## Supplementary Data for "A program for real-time surveillance of SARS-CoV-2 genetics" (part 13 of 123)

### Sheet: GISAID (continued)
LCID	Virus name	Accession ID
LC0299789	hCoV-19/USA/IN-CDC-LC0299789/2021	EPI_ISL_5079016
LC0300312	hCoV-19/USA/KS-CDC-LC0300312/2021	EPI_ISL_5079025
LC0300125	hCoV-19/USA/KS-CDC-LC0300125/2021	EPI_ISL_5079013
LC0299590	hCoV-19/USA/NV-CDC-LC0299590/2021	EPI_ISL_5079022
LC0299580	hCoV-19/USA/AZ-CDC-LC0299580/2021	EPI_ISL_5079052
LC0299914	hCoV-19/USA/OH-CDC-LC0299914/2021	EPI_ISL_5079015
LC0300301	hCoV-19/USA/KS-CDC-LC0300301/2021	EPI_ISL_5079024
LC0299863	hCoV-19/USA/KY-CDC-LC0299863/2021	EPI_ISL_5079020
LC0300350	hCoV-19/USA/KS-CDC-LC0300350/2021	EPI_ISL_5079028
LC0300176	hCoV-19/USA/TX-CDC-LC0300176/2021	EPI_ISL_5079021
LC0300437	hCoV-19/USA/UT-CDC-LC0300437/2021	EPI_ISL_5079031
LC0300189	hCoV-19/USA/KS-CDC-LC0300189/2021	EPI_ISL_5079027
LC0300178	hCoV-19/USA/TX-CDC-LC0300178/2021	EPI_ISL_5079037
LC0299662	hCoV-19/USA/KY-CDC-LC0299662/2021	EPI_ISL_5079055
LC0299920	hCoV-19/USA/KY-CDC-LC0299920/2021	EPI_ISL_5079030
LC0300456	hCoV-19/USA/MN-CDC-LC0300456/2021	EPI_ISL_5079043
LC0300169	hCoV-19/USA/TX-CDC-LC0300169/2021	EPI_ISL_5079038
LC0300302	hCoV-19/USA/CO-CDC-LC0300302/2021	EPI_ISL_5079039
LC0299893	hCoV-19/USA/WV-CDC-LC0299893/2021	EPI_ISL_5079057
LC0299582	hCoV-19/USA/NV-CDC-LC0299582/2021	EPI_ISL_5079063
LC0300194	hCoV-19/USA/CO-CDC-LC0300194/2021	EPI_ISL_5079040
LC0300810	hCoV-19/USA/MN-CDC-LC0300810/2021	EPI_ISL_5079041
LC0299574	hCoV-19/USA/AZ-CDC-LC0299574/2021	EPI_ISL_5079045
LC0300033	hCoV-19/USA/MI-CDC-LC0300033/2021	EPI_ISL_5079056
LC0300354	hCoV-19/USA/CO-CDC-LC0300354/2021	EPI_ISL_5079061
LC0299637	hCoV-19/USA/AZ-CDC-LC0299637/2021	EPI_ISL_5079080
LC0300455	hCoV-19/USA/MN-CDC-LC0300455/2021	EPI_ISL_5079046
LC0299581	hCoV-19/USA/NV-CDC-LC0299581/2021	EPI_ISL_5079049
LC0300094	hCoV-19/USA/WI-CDC-LC0300094/2021	EPI_ISL_5079074
LC0299972	hCoV-19/USA/OH-CDC-LC0299972/2021	EPI_ISL_5079083
LC0299592	hCoV-19/USA/AZ-CDC-LC0299592/2021	EPI_ISL_5079048
LC0299936	hCoV-19/USA/WV-CDC-LC0299936/2021	EPI_ISL_5079071
LC0299759	hCoV-19/USA/PA-CDC-LC0299759/2021	EPI_ISL_5079077
LC0299894	hCoV-19/USA/PA-CDC-LC0299894/2021	EPI_ISL_5079078
LC0300436	hCoV-19/USA/UT-CDC-LC0300436/2021	EPI_ISL_5079051
LC0300021	hCoV-19/USA/WV-CDC-LC0300021/2021	EPI_ISL_5079058
LC0299927	hCoV-19/USA/WV-CDC-LC0299927/2021	EPI_ISL_5079075
LC0300034	hCoV-19/USA/KY-CDC-LC0300034/2021	EPI_ISL_5079054
LC0299853	hCoV-19/USA/IN-CDC-LC0299853/2021	EPI_ISL_5079060
LC0300030	hCoV-19/USA/OH-CDC-LC0300030/2021	EPI_ISL_5079062
LC0300159	hCoV-19/USA/CO-CDC-LC0300159/2021	EPI_ISL_5079064
LC0300098	hCoV-19/USA/WI-CDC-LC0300098/2021	EPI_ISL_5079065
LC0299760	hCoV-19/USA/WV-CDC-LC0299760/2021	EPI_ISL_5079068
LC0299814	hCoV-19/USA/WV-CDC-LC0299814/2021	EPI_ISL_5079069
LC0300286	hCoV-19/USA/IL-CDC-LC0300286/2021	EPI_ISL_5079070
LC0299698	hCoV-19/USA/WV-CDC-LC0299698/2021	EPI_ISL_5079072
LC0299807	hCoV-19/USA/PA-CDC-LC0299807/2021	EPI_ISL_5079076
LC0299887	hCoV-19/USA/KY-CDC-LC0299887/2021	EPI_ISL_5079079
LC0299397	hCoV-19/USA/TX-CDC-LC0299397/2021	EPI_ISL_5079085
LC0299815	hCoV-19/USA/WV-CDC-LC0299815/2021	EPI_ISL_5079091
LC0299888	hCoV-19/USA/WV-CDC-LC0299888/2021	EPI_ISL_5079081
LC0299790	hCoV-19/USA/PA-CDC-LC0299790/2021	EPI_ISL_5079082
LC0299773	hCoV-19/USA/WV-CDC-LC0299773/2021	EPI_ISL_5079086
LC0299775	hCoV-19/USA/NY-CDC-LC0299775/2021	EPI_ISL_5079084
LC0299919	hCoV-19/USA/WV-CDC-LC0299919/2021	EPI_ISL_5079090
LC0299935	hCoV-19/USA/WV-CDC-LC0299935/2021	EPI_ISL_5079101
LC0299901	hCoV-19/USA/WV-CDC-LC0299901/2021	EPI_ISL_5079087
LC0299684	hCoV-19/USA/WV-CDC-LC0299684/2021	EPI_ISL_5079092
LC0299954	hCoV-19/USA/IN-CDC-LC0299954/2021	EPI_ISL_5079088
LC0299685	hCoV-19/USA/WV-CDC-LC0299685/2021	EPI_ISL_5079093
LC0299675	hCoV-19/USA/KY-CDC-LC0299675/2021	EPI_ISL_5079089
LC0299937	hCoV-19/USA/WV-CDC-LC0299937/2021	EPI_ISL_5079097
LC0300191	hCoV-19/USA/AR-CDC-LC0300191/2021	EPI_ISL_5079094
LC0299929	hCoV-19/USA/WV-CDC-LC0299929/2021	EPI_ISL_5079100
LC0300157	hCoV-19/USA/AR-CDC-LC0300157/2021	EPI_ISL_5079095
LC0299791	hCoV-19/USA/KY-CDC-LC0299791/2021	EPI_ISL_5079096
LC0300446	hCoV-19/USA/NV-CDC-LC0300446/2021	EPI_ISL_5079102
LC0300440	hCoV-19/USA/AZ-CDC-LC0300440/2021	EPI_ISL_5079098
LC0300749	hCoV-19/USA/CO-CDC-LC0300749/2021	EPI_ISL_5079109
LC0299904	hCoV-19/USA/PA-CDC-LC0299904/2021	EPI_ISL_5079122
LC0298706	hCoV-19/USA/PA-CDC-LC0298706/2021	EPI_ISL_5079133
LC0299933	hCoV-19/USA/WV-CDC-LC0299933/2021	EPI_ISL_5079099
LC0299826	hCoV-19/USA/WV-CDC-LC0299826/2021	EPI_ISL_5079103
LC0300457	hCoV-19/USA/SD-CDC-LC0300457/2021	EPI_ISL_5079106
LC0298704	hCoV-19/USA/PA-CDC-LC0298704/2021	EPI_ISL_5079137
LC0300285	hCoV-19/USA/TX-CDC-LC0300285/2021	EPI_ISL_5079105
LC0300337	hCoV-19/USA/CO-CDC-LC0300337/2021	EPI_ISL_5079108
LC0300006	hCoV-19/USA/WV-CDC-LC0300006/2021	EPI_ISL_5079110
LC0299758	hCoV-19/USA/WV-CDC-LC0299758/2021	EPI_ISL_5079116
LC0300342	hCoV-19/USA/WI-CDC-LC0300342/2021	EPI_ISL_5079111
LC0298766	hCoV-19/USA/WV-CDC-LC0298766/2021	EPI_ISL_5079127
LC0300287	hCoV-19/USA/IL-CDC-LC0300287/2021	EPI_ISL_5079112
LC0300343	hCoV-19/USA/WI-CDC-LC0300343/2021	EPI_ISL_5079113
LC0299687	hCoV-19/USA/WV-CDC-LC0299687/2021	EPI_ISL_5079117
LC0298745	hCoV-19/USA/WV-CDC-LC0298745/2021	EPI_ISL_5079128
LC0299808	hCoV-19/USA/WV-CDC-LC0299808/2021	EPI_ISL_5079118
LC0300024	hCoV-19/USA/WV-CDC-LC0300024/2021	EPI_ISL_5079120
LC0300313	hCoV-19/USA/SD-CDC-LC0300313/2021	EPI_ISL_5079121
LC0300001	hCoV-19/USA/KY-CDC-LC0300001/2021	EPI_ISL_5079123
LC0300975	hCoV-19/USA/NM-CDC-LC0300975/2021	EPI_ISL_5079124
LC0289103	hCoV-19/USA/MD-CDC-LC0289103/2021	EPI_ISL_5079135
LC0289483	hCoV-19/USA/NC-CDC-LC0289483/2021	EPI_ISL_5079136
LC0298741	hCoV-19/USA/WV-CDC-LC0298741/2021	EPI_ISL_5079149
LC0302144	hCoV-19/USA/WI-CDC-LC0302144/2021	EPI_ISL_5079125
LC0298767	hCoV-19/USA/PA-CDC-LC0298767/2021	EPI_ISL_5079141
LC0301805	hCoV-19/USA/IN-CDC-LC0301805/2021	EPI_ISL_5079157
LC0300890	hCoV-19/USA/IL-CDC-LC0300890/2021	EPI_ISL_5079164
LC0298968	hCoV-19/USA/WV-CDC-LC0298968/2021	EPI_ISL_5079129
LC0298802	hCoV-19/USA/AR-CDC-LC0298802/2021	EPI_ISL_5079144
LC0300972	hCoV-19/USA/NM-CDC-LC0300972/2021	EPI_ISL_5079147
LC0299107	hCoV-19/USA/WV-CDC-LC0299107/2021	EPI_ISL_5079131
LC0298705	hCoV-19/USA/PA-CDC-LC0298705/2021	EPI_ISL_5079132
LC0300841	hCoV-19/USA/IL-CDC-LC0300841/2021	EPI_ISL_5079152
LC0302321	hCoV-19/USA/AZ-CDC-LC0302321/2021	EPI_ISL_5079155
LC0289289	hCoV-19/USA/NC-CDC-LC0289289/2021	EPI_ISL_5079134
LC0298769	hCoV-19/USA/PA-CDC-LC0298769/2021	EPI_ISL_5079139
LC0302319	hCoV-19/USA/AZ-CDC-LC0302319/2021	EPI_ISL_5079153
LC0298728	hCoV-19/USA/PA-CDC-LC0298728/2021	EPI_ISL_5079140
LC0299021	hCoV-19/USA/WV-CDC-LC0299021/2021	EPI_ISL_5079145
LC0298593	hCoV-19/USA/TX-CDC-LC0298593/2021	EPI_ISL_5079142
LC0302322	hCoV-19/USA/AZ-CDC-LC0302322/2021	EPI_ISL_5079154
LC0299133	hCoV-19/USA/OH-CDC-LC0299133/2021	EPI_ISL_5079146
LC0299874	hCoV-19/USA/WV-CDC-LC0299874/2021	EPI_ISL_5079148
LC0299044	hCoV-19/USA/WV-CDC-LC0299044/2021	EPI_ISL_5079150
LC0301818	hCoV-19/USA/WV-CDC-LC0301818/2021	EPI_ISL_5079151
LC0301985	hCoV-19/USA/TX-CDC-LC0301985/2021	EPI_ISL_5079160
LC0300878	hCoV-19/USA/WI-CDC-LC0300878/2021	EPI_ISL_5079168
LC0302334	hCoV-19/USA/AZ-CDC-LC0302334/2021	EPI_ISL_5079156
LC0300865	hCoV-19/USA/WI-CDC-LC0300865/2021	EPI_ISL_5079171
LC0300889	hCoV-19/USA/IL-CDC-LC0300889/2021	EPI_ISL_5079159
LC0300199	hCoV-19/USA/CO-CDC-LC0300199/2021	EPI_ISL_5079180
LC0300333	hCoV-19/USA/CO-CDC-LC0300333/2021	EPI_ISL_5079194
LC0302337	hCoV-19/USA/TX-CDC-LC0302337/2021	EPI_ISL_5079161
LC0299132	hCoV-19/USA/OH-CDC-LC0299132/2021	EPI_ISL_5079162
LC0300882	hCoV-19/USA/WI-CDC-LC0300882/2021	EPI_ISL_5079165
LC0300879	hCoV-19/USA/WI-CDC-LC0300879/2021	EPI_ISL_5079166
LC0302342	hCoV-19/USA/TX-CDC-LC0302342/2021	EPI_ISL_5079170
LC0301463	hCoV-19/USA/CA-CDC-LC0301463/2021	EPI_ISL_5079185
LC0301407	hCoV-19/USA/CA-CDC-LC0301407/2021	EPI_ISL_5079187
LC0300877	hCoV-19/USA/WI-CDC-LC0300877/2021	EPI_ISL_5079167
LC0301466	hCoV-19/USA/CA-CDC-LC0301466/2021	EPI_ISL_5079183
LC0300880	hCoV-19/USA/WI-CDC-LC0300880/2021	EPI_ISL_5079169
LC0300193	hCoV-19/USA/CO-CDC-LC0300193/2021	EPI_ISL_5079179
LC0299042	hCoV-19/USA/WV-CDC-LC0299042/2021	EPI_ISL_5079172
LC0299038	hCoV-19/USA/OH-CDC-LC0299038/2021	EPI_ISL_5079176
LC0299043	hCoV-19/USA/WV-CDC-LC0299043/2021	EPI_ISL_5079174
LC0300892	hCoV-19/USA/WI-CDC-LC0300892/2021	EPI_ISL_5079175
LC0301410	hCoV-19/USA/CA-CDC-LC0301410/2021	EPI_ISL_5079188
LC0301408	hCoV-19/USA/CA-CDC-LC0301408/2021	EPI_ISL_5079192
LC0298708	hCoV-19/USA/KY-CDC-LC0298708/2021	EPI_ISL_5079178
LC0300200	hCoV-19/USA/CO-CDC-LC0300200/2021	EPI_ISL_5079190
LC0301432	hCoV-19/USA/HI-CDC-LC0301432/2021	EPI_ISL_5079181
LC0301433	hCoV-19/USA/HI-CDC-LC0301433/2021	EPI_ISL_5079182
LC0301441	hCoV-19/USA/CA-CDC-LC0301441/2021	EPI_ISL_5079196
LC0301426	hCoV-19/USA/CA-CDC-LC0301426/2021	EPI_ISL_5079220
LC0301462	hCoV-19/USA/CA-CDC-LC0301462/2021	EPI_ISL_5079184
LC0301459	hCoV-19/USA/CA-CDC-LC0301459/2021	EPI_ISL_5079186
LC0301416	hCoV-19/USA/CA-CDC-LC0301416/2021	EPI_ISL_5079189
LC0301415	hCoV-19/USA/CA-CDC-LC0301415/2021	EPI_ISL_5079191
LC0301436	hCoV-19/USA/CA-CDC-LC0301436/2021	EPI_ISL_5079197
LC0301417	hCoV-19/USA/CA-CDC-LC0301417/2021	EPI_ISL_5079193
LC0289765	hCoV-19/USA/NJ-CDC-LC0289765/2021	EPI_ISL_5079202
LC0301438	hCoV-19/USA/CA-CDC-LC0301438/2021	EPI_ISL_5079195
LC0300351	hCoV-19/USA/MN-CDC-LC0300351/2021	EPI_ISL_5079206
LC0301465	hCoV-19/USA/CA-CDC-LC0301465/2021	EPI_ISL_5079225
LC0301439	hCoV-19/USA/CA-CDC-LC0301439/2021	EPI_ISL_5079198
LC0298925	hCoV-19/USA/WV-CDC-LC0298925/2021	EPI_ISL_5079207
LC0301455	hCoV-19/USA/CA-CDC-LC0301455/2021	EPI_ISL_5079217
LC0301405	hCoV-19/USA/CA-CDC-LC0301405/2021	EPI_ISL_5079199
LC0302339	hCoV-19/USA/TX-CDC-LC0302339/2021	EPI_ISL_5079204
LC0300198	hCoV-19/USA/CO-CDC-LC0300198/2021	EPI_ISL_5079218
LC0301437	hCoV-19/USA/CA-CDC-LC0301437/2021	EPI_ISL_5079200
LC0298590	hCoV-19/USA/IA-CDC-LC0298590/2021	EPI_ISL_5079213
LC0301461	hCoV-19/USA/CA-CDC-LC0301461/2021	EPI_ISL_5079226
LC0301434	hCoV-19/USA/CA-CDC-LC0301434/2021	EPI_ISL_5079201
LC0299265	hCoV-19/USA/HI-CDC-LC0299265/2021	EPI_ISL_5079210
LC0301456	hCoV-19/USA/CA-CDC-LC0301456/2021	EPI_ISL_5079219
LC0301406	hCoV-19/USA/CA-CDC-LC0301406/2021	EPI_ISL_5079203
LC0299013	hCoV-19/USA/WV-CDC-LC0299013/2021	EPI_ISL_5079208
LC0299146	hCoV-19/USA/OH-CDC-LC0299146/2021	EPI_ISL_5079215
LC0301473	hCoV-19/USA/CA-CDC-LC0301473/2021	EPI_ISL_5079223
LC0301472	hCoV-19/USA/CA-CDC-LC0301472/2021	EPI_ISL_5079221
LC0301474	hCoV-19/USA/CA-CDC-LC0301474/2021	EPI_ISL_5079222
LC0300181	hCoV-19/USA/AZ-CDC-LC0300181/2021	EPI_ISL_5079228
LC0300032	hCoV-19/USA/IN-CDC-LC0300032/2021	EPI_ISL_5079232
LC0291356	hCoV-19/USA/FL-CDC-LC0291356/2021	EPI_ISL_5079252
LC0301464	hCoV-19/USA/CA-CDC-LC0301464/2021	EPI_ISL_5079224
LC0295711	hCoV-19/USA/MN-CDC-LC0295711/2021	EPI_ISL_5079246
LC0296182	hCoV-19/USA/IL-CDC-LC0296182/2021	EPI_ISL_5079251
LC0300182	hCoV-19/USA/AZ-CDC-LC0300182/2021	EPI_ISL_5079229
LC0300352	hCoV-19/USA/MN-CDC-LC0300352/2021	EPI_ISL_5079230
LC0298620	hCoV-19/USA/NM-CDC-LC0298620/2021	EPI_ISL_5079233
LC0296177	hCoV-19/USA/IA-CDC-LC0296177/2021	EPI_ISL_5079249
LC0296041	hCoV-19/USA/WI-CDC-LC0296041/2021	EPI_ISL_5079259
LC0298631	hCoV-19/USA/NM-CDC-LC0298631/2021	EPI_ISL_5079234
LC0295589	hCoV-19/USA/NV-CDC-LC0295589/2021	EPI_ISL_5079235
LC0295572	hCoV-19/USA/NV-CDC-LC0295572/2021	EPI_ISL_5079236
LC0295585	hCoV-19/USA/NV-CDC-LC0295585/2021	EPI_ISL_5079237
LC0296211	hCoV-19/USA/UT-CDC-LC0296211/2021	EPI_ISL_5079240
LC0291449	hCoV-19/USA/GA-CDC-LC0291449/2021	EPI_ISL_5079255
LC0295590	hCoV-19/USA/NV-CDC-LC0295590/2021	EPI_ISL_5079238
LC0291284	hCoV-19/USA/FL-CDC-LC0291284/2021	EPI_ISL_5079241
LC0296127	hCoV-19/USA/IA-CDC-LC0296127/2021	EPI_ISL_5079247
LC0297855	hCoV-19/USA/NM-CDC-LC0297855/2021	EPI_ISL_5079254
LC0296004	hCoV-19/USA/TX-CDC-LC0296004/2021	EPI_ISL_5079244
LC0295961	hCoV-19/USA/KS-CDC-LC0295961/2021	EPI_ISL_5079250
LC0295980	hCoV-19/USA/TX-CDC-LC0295980/2021	EPI_ISL_5079245
LC0296183	hCoV-19/USA/IA-CDC-LC0296183/2021	EPI_ISL_5079248
LC0298630	hCoV-19/USA/NM-CDC-LC0298630/2021	EPI_ISL_5079256
LC0295580	hCoV-19/USA/AZ-CDC-LC0295580/2021	EPI_ISL_5079267
LC0291156	hCoV-19/USA/TN-CDC-LC0291156/2021	EPI_ISL_5079257
LC0296355	hCoV-19/USA/TX-CDC-LC0296355/2021	EPI_ISL_5079276
LC0296599	hCoV-19/USA/OH-CDC-LC0296599/2021	EPI_ISL_5079280
LC0291278	hCoV-19/USA/FL-CDC-LC0291278/2021	EPI_ISL_5079261
LC0291271	hCoV-19/USA/FL-CDC-LC0291271/2021	EPI_ISL_5079262
LC0291355	hCoV-19/USA/FL-CDC-LC0291355/2021	EPI_ISL_5079269
LC0296646	hCoV-19/USA/WV-CDC-LC0296646/2021	EPI_ISL_5079279
LC0296033	hCoV-19/USA/IL-CDC-LC0296033/2021	EPI_ISL_5079264
LC0296037	hCoV-19/USA/WI-CDC-LC0296037/2021	EPI_ISL_5079266
LC0296038	hCoV-19/USA/WI-CDC-LC0296038/2021	EPI_ISL_5079265
LC0296615	hCoV-19/USA/WV-CDC-LC0296615/2021	EPI_ISL_5079281
LC0295570	hCoV-19/USA/NM-CDC-LC0295570/2021	EPI_ISL_5079268
LC0291270	hCoV-19/USA/FL-CDC-LC0291270/2021	EPI_ISL_5079271
LC0296178	hCoV-19/USA/IA-CDC-LC0296178/2021	EPI_ISL_5079273
LC0296522	hCoV-19/USA/IL-CDC-LC0296522/2021	EPI_ISL_5079288
LC0296368	hCoV-19/USA/CA-CDC-LC0296368/2021	EPI_ISL_5079275
LC0296352	hCoV-19/USA/TX-CDC-LC0296352/2021	EPI_ISL_5079278
LC0296351	hCoV-19/USA/AZ-CDC-LC0296351/2021	EPI_ISL_5079283
LC0296523	hCoV-19/USA/MO-CDC-LC0296523/2021	EPI_ISL_5079291
LC0296518	hCoV-19/USA/MO-CDC-LC0296518/2021	EPI_ISL_5079285
LC0296858	hCoV-19/USA/WV-CDC-LC0296858/2021	EPI_ISL_5079293
LC0296301	hCoV-19/USA/IL-CDC-LC0296301/2021	EPI_ISL_5079301
LC0296958	hCoV-19/USA/MO-CDC-LC0296958/2021	EPI_ISL_5079286
LC0295998	hCoV-19/USA/TX-CDC-LC0295998/2021	EPI_ISL_5079295
LC0295983	hCoV-19/USA/AZ-CDC-LC0295983/2021	EPI_ISL_5079298
LC0296966	hCoV-19/USA/MO-CDC-LC0296966/2021	EPI_ISL_5079287
LC0296126	hCoV-19/USA/IA-CDC-LC0296126/2021	EPI_ISL_5079297
LC0296296	hCoV-19/USA/WI-CDC-LC0296296/2021	EPI_ISL_5079304
LC0297860	hCoV-19/USA/NM-CDC-LC0297860/2021	EPI_ISL_5079314
LC0296960	hCoV-19/USA/IL-CDC-LC0296960/2021	EPI_ISL_5079289
LC0295704	hCoV-19/USA/IA-CDC-LC0295704/2021	EPI_ISL_5079296
LC0296297	hCoV-19/USA/IN-CDC-LC0296297/2021	EPI_ISL_5079303
LC0291273	hCoV-19/USA/LA-CDC-LC0291273/2021	EPI_ISL_5079315
LC0296678	hCoV-19/USA/IL-CDC-LC0296678/2021	EPI_ISL_5079292
LC0296331	hCoV-19/USA/NM-CDC-LC0296331/2021	EPI_ISL_5079309
LC0297858	hCoV-19/USA/AZ-CDC-LC0297858/2021	EPI_ISL_5079312
LC0296797	hCoV-19/USA/WV-CDC-LC0296797/2021	EPI_ISL_5079294
LC0296334	hCoV-19/USA/NM-CDC-LC0296334/2021	EPI_ISL_5079310
LC0296299	hCoV-19/USA/IL-CDC-LC0296299/2021	EPI_ISL_5079300
LC0296378	hCoV-19/USA/TX-CDC-LC0296378/2021	EPI_ISL_5079307
LC0294824	hCoV-19/USA/IA-CDC-LC0294824/2021	EPI_ISL_5079319
LC0296295	hCoV-19/USA/WI-CDC-LC0296295/2021	EPI_ISL_5079305
LC0298394	hCoV-19/USA/CA-CDC-LC0298394/2021	EPI_ISL_5079330
LC0296294	hCoV-19/USA/WI-CDC-LC0296294/2021	EPI_ISL_5079306
LC0294931	hCoV-19/USA/MN-CDC-LC0294931/2021	EPI_ISL_5079320
LC0298158	hCoV-19/USA/IL-CDC-LC0298158/2021	EPI_ISL_5079331
LC0296890	hCoV-19/USA/CO-CDC-LC0296890/2021	EPI_ISL_5079311
LC0295322	hCoV-19/USA/TN-CDC-LC0295322/2021	EPI_ISL_5079323
LC0295206	hCoV-19/USA/MT-CDC-LC0295206/2021	EPI_ISL_5079341
LC0296643	hCoV-19/USA/OH-CDC-LC0296643/2021	EPI_ISL_5079313
LC0287326	hCoV-19/USA/NC-CDC-LC0287326/2021	EPI_ISL_5079325
LC0294923	hCoV-19/USA/OK-CDC-LC0294923/2021	EPI_ISL_5079316
LC0298019	hCoV-19/USA/IA-CDC-LC0298019/2021	EPI_ISL_5079333
LC0294835	hCoV-19/USA/AZ-CDC-LC0294835/2021	EPI_ISL_5079322
LC0294942	hCoV-19/USA/OK-CDC-LC0294942/2021	EPI_ISL_5079324
LC0297880	hCoV-19/USA/MO-CDC-LC0297880/2021	EPI_ISL_5079326
LC0295197	hCoV-19/USA/MT-CDC-LC0295197/2021	EPI_ISL_5079342
LC0294929	hCoV-19/USA/CO-CDC-LC0294929/2021	EPI_ISL_5079332
LC0295164	hCoV-19/USA/MT-CDC-LC0295164/2021	EPI_ISL_5079345
LC0289218	hCoV-19/USA/TN-CDC-LC0289218/2021	EPI_ISL_5079336
LC0295168	hCoV-19/USA/ID-CDC-LC0295168/2021	EPI_ISL_5079337
LC0295402	hCoV-19/USA/MT-CDC-LC0295402/2021	EPI_ISL_5079339
LC0295376	hCoV-19/USA/MT-CDC-LC0295376/2021	EPI_ISL_5079340
LC0295205	hCoV-19/USA/MT-CDC-LC0295205/2021	EPI_ISL_5079349
LC0294797	hCoV-19/USA/MO-CDC-LC0294797/2021	EPI_ISL_5079343
LC0288885	hCoV-19/USA/VA-CDC-LC0288885/2021	EPI_ISL_5079344
LC0298016	hCoV-19/USA/IA-CDC-LC0298016/2021	EPI_ISL_5079355
LC0298406	hCoV-19/USA/CA-CDC-LC0298406/2021	EPI_ISL_5079356
LC0295192	hCoV-19/USA/MT-CDC-LC0295192/2021	EPI_ISL_5079346
LC0297825	hCoV-19/USA/NV-CDC-LC0297825/2021	EPI_ISL_5079362
LC0297841	hCoV-19/USA/AZ-CDC-LC0297841/2021	EPI_ISL_5079366
LC0295399	hCoV-19/USA/MT-CDC-LC0295399/2021	EPI_ISL_5079348
LC0295386	hCoV-19/USA/MT-CDC-LC0295386/2021	EPI_ISL_5079352
LC0294906	hCoV-19/USA/TX-CDC-LC0294906/2021	EPI_ISL_5079350
LC0298407	hCoV-19/USA/CA-CDC-LC0298407/2021	EPI_ISL_5079375
LC0297894	hCoV-19/USA/IL-CDC-LC0297894/2021	EPI_ISL_5079379
LC0296404	hCoV-19/USA/TX-CDC-LC0296404/2021	EPI_ISL_5079401
LC0294832	hCoV-19/USA/IA-CDC-LC0294832/2021	EPI_ISL_5079351
LC0297847	hCoV-19/USA/NM-CDC-LC0297847/2021	EPI_ISL_5079369
LC0297897	hCoV-19/USA/NM-CDC-LC0297897/2021	EPI_ISL_5079381
LC0298375	hCoV-19/USA/CA-CDC-LC0298375/2021	EPI_ISL_5079357
LC0297833	hCoV-19/USA/NV-CDC-LC0297833/2021	EPI_ISL_5079360
LC0297965	hCoV-19/USA/NV-CDC-LC0297965/2021	EPI_ISL_5079364
LC0297826	hCoV-19/USA/NV-CDC-LC0297826/2021	EPI_ISL_5079358
LC0298374	hCoV-19/USA/CA-CDC-LC0298374/2021	EPI_ISL_5079374
LC0297824	hCoV-19/USA/NV-CDC-LC0297824/2021	EPI_ISL_5079359
LC0297957	hCoV-19/USA/NV-CDC-LC0297957/2021	EPI_ISL_5079361
LC0298404	hCoV-19/USA/CA-CDC-LC0298404/2021	EPI_ISL_5079363
LC0297861	hCoV-19/USA/NM-CDC-LC0297861/2021	EPI_ISL_5079368
LC0298291	hCoV-19/USA/IA-CDC-LC0298291/2021	EPI_ISL_5079376
LC0297846	hCoV-19/USA/NM-CDC-LC0297846/2021	EPI_ISL_5079365
LC0298112	hCoV-19/USA/AZ-CDC-LC0298112/2021	EPI_ISL_5079372
LC0298017	hCoV-19/USA/IA-CDC-LC0298017/2021	EPI_ISL_5079378
LC0291267	hCoV-19/USA/GA-CDC-LC0291267/2021	EPI_ISL_5079370
LC0298357	hCoV-19/USA/CA-CDC-LC0298357/2021	EPI_ISL_5079387
LC0297827	hCoV-19/USA/IA-CDC-LC0297827/2021	EPI_ISL_5079371
LC0298373	hCoV-19/USA/CA-CDC-LC0298373/2021	EPI_ISL_5079373
LC0298015	hCoV-19/USA/IA-CDC-LC0298015/2021	EPI_ISL_5079377
LC0297896	hCoV-19/USA/NM-CDC-LC0297896/2021	EPI_ISL_5079380
LC0298151	hCoV-19/USA/IA-CDC-LC0298151/2021	EPI_ISL_5079383
LC0298393	hCoV-19/USA/CA-CDC-LC0298393/2021	EPI_ISL_5079389
LC0298477	hCoV-19/USA/UT-CDC-LC0298477/2021	EPI_ISL_5079384
LC0298385	hCoV-19/USA/CA-CDC-LC0298385/2021	EPI_ISL_5079390
LC0298479	hCoV-19/USA/UT-CDC-LC0298479/2021	EPI_ISL_5079385
LC0298478	hCoV-19/USA/UT-CDC-LC0298478/2021	EPI_ISL_5079386
LC0296637	hCoV-19/USA/PA-CDC-LC0296637/2021	EPI_ISL_5079404
LC0298386	hCoV-19/USA/CA-CDC-LC0298386/2021	EPI_ISL_5079388
LC0291274	hCoV-19/USA/LA-CDC-LC0291274/2021	EPI_ISL_5079393
LC0291157	hCoV-19/USA/TN-CDC-LC0291157/2021	EPI_ISL_5079395
LC0298401	hCoV-19/USA/CA-CDC-LC0298401/2021	EPI_ISL_5079391
LC0296506	hCoV-19/USA/KS-CDC-LC0296506/2021	EPI_ISL_5079402
LC0296791	hCoV-19/USA/KY-CDC-LC0296791/2021	EPI_ISL_5079444
LC0296790	hCoV-19/USA/KY-CDC-LC0296790/2021	EPI_ISL_5079454
LC0298376	hCoV-19/USA/CA-CDC-LC0298376/2021	EPI_ISL_5079392
LC0296913	hCoV-19/USA/UT-CDC-LC0296913/2021	EPI_ISL_5079483
LC0296421	hCoV-19/USA/ND-CDC-LC0296421/2021	EPI_ISL_5079397
LC0296382	hCoV-19/USA/TX-CDC-LC0296382/2021	EPI_ISL_5079405
LC0296674	hCoV-19/USA/WV-CDC-LC0296674/2021	EPI_ISL_5079412
LC0296509	hCoV-19/USA/TX-CDC-LC0296509/2021	EPI_ISL_5079398
LC0296362	hCoV-19/USA/AR-CDC-LC0296362/2021	EPI_ISL_5079399
LC0296626	hCoV-19/USA/WV-CDC-LC0296626/2021	EPI_ISL_5079410
LC0296624	hCoV-19/USA/WV-CDC-LC0296624/2021	EPI_ISL_5079408
LC0296483	hCoV-19/USA/UT-CDC-LC0296483/2021	EPI_ISL_5079460
LC0298899	hCoV-19/USA/WV-CDC-LC0298899/2021	EPI_ISL_5079563
LC0296725	hCoV-19/USA/WV-CDC-LC0296725/2021	EPI_ISL_5079409
LC0296892	hCoV-19/USA/WY-CDC-LC0296892/2021	EPI_ISL_5079497
LC0296625	hCoV-19/USA/WV-CDC-LC0296625/2021	EPI_ISL_5079413
LC0296672	hCoV-19/USA/WV-CDC-LC0296672/2021	EPI_ISL_5079420
LC0296792	hCoV-19/USA/KY-CDC-LC0296792/2021	EPI_ISL_5079436
LC0296793	hCoV-19/USA/KY-CDC-LC0296793/2021	EPI_ISL_5079429
LC0296912	hCoV-19/USA/UT-CDC-LC0296912/2021	EPI_ISL_5079466
LC0296915	hCoV-19/USA/UT-CDC-LC0296915/2021	EPI_ISL_5079476
LC0296587	hCoV-19/USA/CO-CDC-LC0296587/2021	EPI_ISL_5079506
LC0296231	hCoV-19/USA/MN-CDC-LC0296231/2021	EPI_ISL_5079491
LC0298628	hCoV-19/USA/IL-CDC-LC0298628/2021	EPI_ISL_5079521
LC0298754	hCoV-19/USA/OH-CDC-LC0298754/2021	EPI_ISL_5079543
LC0301627	hCoV-19/USA/CA-CDC-LC0301627/2021	EPI_ISL_5079595
LC0296702	hCoV-19/USA/OH-CDC-LC0296702/2021	EPI_ISL_5079674
LC0298644	hCoV-19/USA/NM-CDC-LC0298644/2021	EPI_ISL_5079530
LC0299160	hCoV-19/USA/OH-CDC-LC0299160/2021	EPI_ISL_5079541
LC0301626	hCoV-19/USA/CA-CDC-LC0301626/2021	EPI_ISL_5079623
LC0296544	hCoV-19/USA/IL-CDC-LC0296544/2021	EPI_ISL_5079688
LC0298919	hCoV-19/USA/IL-CDC-LC0298919/2021	EPI_ISL_5079552
LC0296603	hCoV-19/USA/WV-CDC-LC0296603/2021	EPI_ISL_5079755
LC0298909	hCoV-19/USA/WV-CDC-LC0298909/2021	EPI_ISL_5079559
LC0299116	hCoV-19/USA/WV-CDC-LC0299116/2021	EPI_ISL_5079573
LC0299254	hCoV-19/USA/WI-CDC-LC0299254/2021	EPI_ISL_5079634
LC0298910	hCoV-19/USA/WV-CDC-LC0298910/2021	EPI_ISL_5079587
LC0298725	hCoV-19/USA/WV-CDC-LC0298725/2021	EPI_ISL_5079616
LC0296723	hCoV-19/USA/VA-CDC-LC0296723/2021	EPI_ISL_5079757
LC0298722	hCoV-19/USA/WV-CDC-LC0298722/2021	EPI_ISL_5079592
LC0299109	hCoV-19/USA/WV-CDC-LC0299109/2021	EPI_ISL_5079628
LC0296679	hCoV-19/USA/OH-CDC-LC0296679/2021	EPI_ISL_5079729
LC0296664	hCoV-19/USA/OH-CDC-LC0296664/2021	EPI_ISL_5079761
LC0296418	hCoV-19/USA/UT-CDC-LC0296418/2021	EPI_ISL_5079613
LC0296359	hCoV-19/USA/MO-CDC-LC0296359/2021	EPI_ISL_5079651
LC0296717	hCoV-19/USA/OH-CDC-LC0296717/2021	EPI_ISL_5079749
LC0296662	hCoV-19/USA/OH-CDC-LC0296662/2021	EPI_ISL_5079764
LC0296391	hCoV-19/USA/IL-CDC-LC0296391/2021	EPI_ISL_5079692
LC0296657	hCoV-19/USA/KY-CDC-LC0296657/2021	EPI_ISL_5079770
LC0296721	hCoV-19/USA/VA-CDC-LC0296721/2021	EPI_ISL_5079733
LC0296798	hCoV-19/USA/KY-CDC-LC0296798/2021	EPI_ISL_5079756
LC0296608	hCoV-19/USA/IN-CDC-LC0296608/2021	EPI_ISL_5079772
LC0289119	hCoV-19/USA/NC-CDC-LC0289119/2021	EPI_ISL_5079789
LC0296770	hCoV-19/USA/OH-CDC-LC0296770/2021	EPI_ISL_5079736
LC0296863	hCoV-19/USA/WV-CDC-LC0296863/2021	EPI_ISL_5079758
LC0296711	hCoV-19/USA/WV-CDC-LC0296711/2021	EPI_ISL_5079775
LC0296695	hCoV-19/USA/OH-CDC-LC0296695/2021	EPI_ISL_5079739
LC0296718	hCoV-19/USA/OH-CDC-LC0296718/2021	EPI_ISL_5079769
LC0296609	hCoV-19/USA/IN-CDC-LC0296609/2021	EPI_ISL_5079777
LC0296659	hCoV-19/USA/KY-CDC-LC0296659/2021	EPI_ISL_5079759
LC0296607	hCoV-19/USA/OH-CDC-LC0296607/2021	EPI_ISL_5079774
LC0289109	hCoV-19/USA/SC-CDC-LC0289109/2021	EPI_ISL_5079781
LC0300685	hCoV-19/USA/AK-CDC-LC0300685/2021	EPI_ISL_5079791
LC0296866	hCoV-19/USA/OH-CDC-LC0296866/2021	EPI_ISL_5079762
LC0296867	hCoV-19/USA/OH-CDC-LC0296867/2021	EPI_ISL_5079768
LC0296661	hCoV-19/USA/OH-CDC-LC0296661/2021	EPI_ISL_5079771
LC0296663	hCoV-19/USA/OH-CDC-LC0296663/2021	EPI_ISL_5079766
LC0296712	hCoV-19/USA/WV-CDC-LC0296712/2021	EPI_ISL_5079779
LC0296714	hCoV-19/USA/WV-CDC-LC0296714/2021	EPI_ISL_5079776
LC0299036	hCoV-19/USA/OH-CDC-LC0299036/2021	EPI_ISL_5079793
LC0289423	hCoV-19/USA/VA-CDC-LC0289423/2021	EPI_ISL_5079797
LC0296698	hCoV-19/USA/WV-CDC-LC0296698/2021	EPI_ISL_5079778
LC0300320	hCoV-19/USA/TX-CDC-LC0300320/2021	EPI_ISL_5079788
LC0289551	hCoV-19/USA/VA-CDC-LC0289551/2021	EPI_ISL_5079800
LC0300770	hCoV-19/USA/TX-CDC-LC0300770/2021	EPI_ISL_5079780
LC0289540	hCoV-19/USA/NC-CDC-LC0289540/2021	EPI_ISL_5079785
LC0300214	hCoV-19/USA/TX-CDC-LC0300214/2021	EPI_ISL_5079790
LC0300674	hCoV-19/USA/AK-CDC-LC0300674/2021	EPI_ISL_5079786
LC0300493	hCoV-19/USA/KY-CDC-LC0300493/2021	EPI_ISL_5079787
LC0295199	hCoV-19/USA/WA-CDC-LC0295199/2021	EPI_ISL_5079794
LC0289124	hCoV-19/USA/NC-CDC-LC0289124/2021	EPI_ISL_5079801
LC0298382	hCoV-19/USA/CA-CDC-LC0298382/2021	EPI_ISL_5079825
LC0300773	hCoV-19/USA/NM-CDC-LC0300773/2021	EPI_ISL_5079792
LC0289285	hCoV-19/USA/SC-CDC-LC0289285/2021	EPI_ISL_5079802
LC0289388	hCoV-19/USA/NC-CDC-LC0289388/2021	EPI_ISL_5079795
LC0295200	hCoV-19/USA/WA-CDC-LC0295200/2021	EPI_ISL_5079809
LC0289549	hCoV-19/USA/SC-CDC-LC0289549/2021	EPI_ISL_5079820
LC0289501	hCoV-19/USA/MD-CDC-LC0289501/2021	EPI_ISL_5079796
LC0289215	hCoV-19/USA/NC-CDC-LC0289215/2021	EPI_ISL_5079814
LC0298282	hCoV-19/USA/NM-CDC-LC0298282/2021	EPI_ISL_5079842
LC0298450	hCoV-19/USA/AZ-CDC-LC0298450/2021	EPI_ISL_5079846
LC0289222	hCoV-19/USA/VA-CDC-LC0289222/2021	EPI_ISL_5079798
LC0294922	hCoV-19/USA/AR-CDC-LC0294922/2021	EPI_ISL_5079805
LC0294919	hCoV-19/USA/TX-CDC-LC0294919/2021	EPI_ISL_5079808
LC0289531	hCoV-19/USA/VA-CDC-LC0289531/2021	EPI_ISL_5079799
LC0289288	hCoV-19/USA/NC-CDC-LC0289288/2021	EPI_ISL_5079803
LC0289421	hCoV-19/USA/NC-CDC-LC0289421/2021	EPI_ISL_5079807
LC0296384	hCoV-19/USA/CO-CDC-LC0296384/2021	EPI_ISL_5079830
LC0298366	hCoV-19/USA/CA-CDC-LC0298366/2021	EPI_ISL_5079835
LC0295363	hCoV-19/USA/OR-CDC-LC0295363/2021	EPI_ISL_5079810
LC0298365	hCoV-19/USA/CA-CDC-LC0298365/2021	EPI_ISL_5079834
LC0298284	hCoV-19/USA/AZ-CDC-LC0298284/2021	EPI_ISL_5079848
LC0300533	hCoV-19/USA/CO-CDC-LC0300533/2021	EPI_ISL_5079815
LC0300682	hCoV-19/USA/AK-CDC-LC0300682/2021	EPI_ISL_5079823
LC0297895	hCoV-19/USA/IA-CDC-LC0297895/2021	EPI_ISL_5079828
LC0296375	hCoV-19/USA/TX-CDC-LC0296375/2021	EPI_ISL_5079851
LC0289244	hCoV-19/USA/SC-CDC-LC0289244/2021	EPI_ISL_5079819
LC0298159	hCoV-19/USA/MO-CDC-LC0298159/2021	EPI_ISL_5079837
LC0300807	hCoV-19/USA/CA-CDC-LC0300807/2021	EPI_ISL_5079822
LC0298370	hCoV-19/USA/CA-CDC-LC0298370/2021	EPI_ISL_5079833
LC0298455	hCoV-19/USA/IA-CDC-LC0298455/2021	EPI_ISL_5079829
LC0298156	hCoV-19/USA/IL-CDC-LC0298156/2021	EPI_ISL_5079836
LC0300696	hCoV-19/USA/WA-CDC-LC0300696/2021	EPI_ISL_5079860
LC0298447	hCoV-19/USA/AZ-CDC-LC0298447/2021	EPI_ISL_5079838
LC0297755	hCoV-19/USA/WA-CDC-LC0297755/2021	EPI_ISL_5079839
LC0298021	hCoV-19/USA/IA-CDC-LC0298021/2021	EPI_ISL_5079849
LC0295431	hCoV-19/USA/WA-CDC-LC0295431/2021	EPI_ISL_5079862
LC0297754	hCoV-19/USA/AZ-CDC-LC0297754/2021	EPI_ISL_5079840
LC0297977	hCoV-19/USA/NV-CDC-LC0297977/2021	EPI_ISL_5079841
LC0298445	hCoV-19/USA/AZ-CDC-LC0298445/2021	EPI_ISL_5079845
LC0298014	hCoV-19/USA/IA-CDC-LC0298014/2021	EPI_ISL_5079850
LC0295427	hCoV-19/USA/OR-CDC-LC0295427/2021	EPI_ISL_5079863
LC0296416	hCoV-19/USA/MN-CDC-LC0296416/2021	EPI_ISL_5079882
LC0296822	hCoV-19/USA/KY-CDC-LC0296822/2021	EPI_ISL_5079852
LC0298384	hCoV-19/USA/CA-CDC-LC0298384/2021	EPI_ISL_5079853
LC0300673	hCoV-19/USA/AK-CDC-LC0300673/2021	EPI_ISL_5079858
LC0298089	hCoV-19/USA/KS-CDC-LC0298089/2021	EPI_ISL_5079886
LC0289552	hCoV-19/USA/VA-CDC-LC0289552/2021	EPI_ISL_5079899
LC0296557	hCoV-19/USA/TX-CDC-LC0296557/2021	EPI_ISL_5079854
LC0294870	hCoV-19/USA/WI-CDC-LC0294870/2021	EPI_ISL_5079876
LC0296220	hCoV-19/USA/IL-CDC-LC0296220/2021	EPI_ISL_5079883
LC0296376	hCoV-19/USA/TX-CDC-LC0296376/2021	EPI_ISL_5079855
LC0296417	hCoV-19/USA/SD-CDC-LC0296417/2021	EPI_ISL_5079881
LC0297885	hCoV-19/USA/MO-CDC-LC0297885/2021	EPI_ISL_5079856
LC0300694	hCoV-19/USA/WA-CDC-LC0300694/2021	EPI_ISL_5079871
LC0289539	hCoV-19/USA/MD-CDC-LC0289539/2021	EPI_ISL_5079859
LC0300492	hCoV-19/USA/MI-CDC-LC0300492/2021	EPI_ISL_5079861
LC0296256	hCoV-19/USA/IL-CDC-LC0296256/2021	EPI_ISL_5079873
LC0295203	hCoV-19/USA/OR-CDC-LC0295203/2021	EPI_ISL_5079864
LC0295210	hCoV-19/USA/WI-CDC-LC0295210/2021	EPI_ISL_5079874
LC0294871	hCoV-19/USA/IL-CDC-LC0294871/2021	EPI_ISL_5079879
LC0295173	hCoV-19/USA/ID-CDC-LC0295173/2021	EPI_ISL_5079913
LC0295315	hCoV-19/USA/WI-CDC-LC0295315/2021	EPI_ISL_5079875
LC0295208	hCoV-19/USA/WI-CDC-LC0295208/2021	EPI_ISL_5079878
LC0296415	hCoV-19/USA/CO-CDC-LC0296415/2021	EPI_ISL_5079880
LC0289480	hCoV-19/USA/NC-CDC-LC0289480/2021	EPI_ISL_5079900
LC0295172	hCoV-19/USA/ID-CDC-LC0295172/2021	EPI_ISL_5079914
LC0297884	hCoV-19/USA/KS-CDC-LC0297884/2021	EPI_ISL_5079884
LC0295338	hCoV-19/USA/NV-CDC-LC0295338/2021	EPI_ISL_5079895
LC0297883	hCoV-19/USA/KS-CDC-LC0297883/2021	EPI_ISL_5079885
LC0295183	hCoV-19/USA/ID-CDC-LC0295183/2021	EPI_ISL_5079901
LC0297667	hCoV-19/USA/OR-CDC-LC0297667/2021	EPI_ISL_5079922
LC0296254	hCoV-19/USA/IA-CDC-LC0296254/2021	EPI_ISL_5079887
LC0295177	hCoV-19/USA/ID-CDC-LC0295177/2021	EPI_ISL_5079912
LC0295184	hCoV-19/USA/ID-CDC-LC0295184/2021	EPI_ISL_5079918
LC0297265	hCoV-19/USA/NC-CDC-LC0297265/2021	EPI_ISL_5079938
LC0289386	hCoV-19/USA/DC-CDC-LC0289386/2021	EPI_ISL_5079888
LC0289362	hCoV-19/USA/VA-CDC-LC0289362/2021	EPI_ISL_5079889
LC0289517	hCoV-19/USA/VA-CDC-LC0289517/2021	EPI_ISL_5079898
LC0295318	hCoV-19/USA/MO-CDC-LC0295318/2021	EPI_ISL_5079892
LC0295336	hCoV-19/USA/NV-CDC-LC0295336/2021	EPI_ISL_5079894
LC0294896	hCoV-19/USA/AZ-CDC-LC0294896/2021	EPI_ISL_5079906
LC0295339	hCoV-19/USA/NV-CDC-LC0295339/2021	EPI_ISL_5079896
LC0295178	hCoV-19/USA/ID-CDC-LC0295178/2021	EPI_ISL_5079910
LC0297674	hCoV-19/USA/SC-CDC-LC0297674/2021	EPI_ISL_5079925
LC0295361	hCoV-19/USA/ID-CDC-LC0295361/2021	EPI_ISL_5079905
LC0297257	hCoV-19/USA/MD-CDC-LC0297257/2021	EPI_ISL_5079923
LC0297677	hCoV-19/USA/SC-CDC-LC0297677/2021	EPI_ISL_5079927
LC0289011	hCoV-19/USA/VA-CDC-LC0289011/2021	EPI_ISL_5079911
LC0297123	hCoV-19/USA/NC-CDC-LC0297123/2021	EPI_ISL_5079936
LC0301025	hCoV-19/USA/OH-CDC-LC0301025/2021	EPI_ISL_5079945
LC0295182	hCoV-19/USA/ID-CDC-LC0295182/2021	EPI_ISL_5079919
LC0297671	hCoV-19/USA/SC-CDC-LC0297671/2021	EPI_ISL_5079928
LC0295392	hCoV-19/USA/ID-CDC-LC0295392/2021	EPI_ISL_5079920
LC0294894	hCoV-19/USA/AZ-CDC-LC0294894/2021	EPI_ISL_5079921
LC0297665	hCoV-19/USA/MD-CDC-LC0297665/2021	EPI_ISL_5079929
LC0297277	hCoV-19/USA/NC-CDC-LC0297277/2021	EPI_ISL_5079941
LC0297737	hCoV-19/USA/VA-CDC-LC0297737/2021	EPI_ISL_5079924
LC0297680	hCoV-19/USA/VA-CDC-LC0297680/2021	EPI_ISL_5079930
LC0297390	hCoV-19/USA/SC-CDC-LC0297390/2021	EPI_ISL_5079926
LC0289113	hCoV-19/USA/SC-CDC-LC0289113/2021	EPI_ISL_5079931
LC0297517	hCoV-19/USA/MD-CDC-LC0297517/2021	EPI_ISL_5079932
LC0297252	hCoV-19/USA/DC-CDC-LC0297252/2021	EPI_ISL_5079942
LC0289438	hCoV-19/USA/MD-CDC-LC0289438/2021	EPI_ISL_5079975
LC0289020	hCoV-19/USA/DC-CDC-LC0289020/2021	EPI_ISL_5079980
LC0297735	hCoV-19/USA/MD-CDC-LC0297735/2021	EPI_ISL_5079933
LC0297276	hCoV-19/USA/NC-CDC-LC0297276/2021	EPI_ISL_5079937
LC0296370	hCoV-19/USA/KS-CDC-LC0296370/2021	EPI_ISL_5079965
LC0297321	hCoV-19/USA/GA-CDC-LC0297321/2021	EPI_ISL_5079934
LC0297122	hCoV-19/USA/NC-CDC-LC0297122/2021	EPI_ISL_5079943
LC0295417	hCoV-19/USA/OR-CDC-LC0295417/2021	EPI_ISL_5079963
LC0297481	hCoV-19/USA/SC-CDC-LC0297481/2021	EPI_ISL_5079935
LC0296982	hCoV-19/USA/NC-CDC-LC0296982/2021	EPI_ISL_5079939
LC0297492	hCoV-19/USA/VA-CDC-LC0297492/2021	EPI_ISL_5079946
LC0295419	hCoV-19/USA/WA-CDC-LC0295419/2021	EPI_ISL_5079966
LC0289077	hCoV-19/USA/VA-CDC-LC0289077/2021	EPI_ISL_5079968
LC0289121	hCoV-19/USA/NC-CDC-LC0289121/2021	EPI_ISL_5079947
LC0297100	hCoV-19/USA/NC-CDC-LC0297100/2021	EPI_ISL_5079948
LC0294884	hCoV-19/USA/NM-CDC-LC0294884/2021	EPI_ISL_5079957
LC0297102	hCoV-19/USA/NC-CDC-LC0297102/2021	EPI_ISL_5079949
LC0295181	hCoV-19/USA/ID-CDC-LC0295181/2021	EPI_ISL_5079951
LC0295371	hCoV-19/USA/WA-CDC-LC0295371/2021	EPI_ISL_5079959
LC0295185	hCoV-19/USA/ID-CDC-LC0295185/2021	EPI_ISL_5079953
LC0294897	hCoV-19/USA/AZ-CDC-LC0294897/2021	EPI_ISL_5079955
LC0289021	hCoV-19/USA/VA-CDC-LC0289021/2021	EPI_ISL_5079960
LC0294935	hCoV-19/USA/AZ-CDC-LC0294935/2021	EPI_ISL_5079976
LC0296361	hCoV-19/USA/MO-CDC-LC0296361/2021	EPI_ISL_5079964
LC0295415	hCoV-19/USA/ID-CDC-LC0295415/2021	EPI_ISL_5079969
LC0295400	hCoV-19/USA/MT-CDC-LC0295400/2021	EPI_ISL_5079971
LC0295384	hCoV-19/USA/ID-CDC-LC0295384/2021	EPI_ISL_5079995
LC0295218	hCoV-19/USA/WA-CDC-LC0295218/2021	EPI_ISL_5080003
LC0295378	hCoV-19/USA/WA-CDC-LC0295378/2021	EPI_ISL_5080004
LC0289439	hCoV-19/USA/VA-CDC-LC0289439/2021	EPI_ISL_5079973
LC0295187	hCoV-19/USA/ID-CDC-LC0295187/2021	EPI_ISL_5079986
LC0289008	hCoV-19/USA/MD-CDC-LC0289008/2021	EPI_ISL_5079977
LC0295379	hCoV-19/USA/ID-CDC-LC0295379/2021	EPI_ISL_5079991
LC0289317	hCoV-19/USA/NC-CDC-LC0289317/2021	EPI_ISL_5079979
LC0295160	hCoV-19/USA/OR-CDC-LC0295160/2021	EPI_ISL_5079981
LC0295195	hCoV-19/USA/WA-CDC-LC0295195/2021	EPI_ISL_5079984
LC0289527	hCoV-19/USA/DC-CDC-LC0289527/2021	EPI_ISL_5079982
LC0295194	hCoV-19/USA/WA-CDC-LC0295194/2021	EPI_ISL_5079983
LC0295401	hCoV-19/USA/MT-CDC-LC0295401/2021	EPI_ISL_5079997
LC0295217	hCoV-19/USA/ID-CDC-LC0295217/2021	EPI_ISL_5079985
LC0295229	hCoV-19/USA/WA-CDC-LC0295229/2021	EPI_ISL_5079999
LC0295215	hCoV-19/USA/WA-CDC-LC0295215/2021	EPI_ISL_5080005
LC0295394	hCoV-19/USA/ID-CDC-LC0295394/2021	EPI_ISL_5079993
LC0294867	hCoV-19/USA/OK-CDC-LC0294867/2021	EPI_ISL_5079998
LC0295214	hCoV-19/USA/WA-CDC-LC0295214/2021	EPI_ISL_5080001
LC0295395	hCoV-19/USA/ID-CDC-LC0295395/2021	EPI_ISL_5079994
LC0295231	hCoV-19/USA/OR-CDC-LC0295231/2021	EPI_ISL_5080008
LC0295387	hCoV-19/USA/WA-CDC-LC0295387/2021	EPI_ISL_5080000
LC0295213	hCoV-19/USA/WA-CDC-LC0295213/2021	EPI_ISL_5080002
LC0295179	hCoV-19/USA/WA-CDC-LC0295179/2021	EPI_ISL_5080016
LC0295986	hCoV-19/USA/NM-CDC-LC0295986/2021	EPI_ISL_5080031
LC0295227	hCoV-19/USA/WA-CDC-LC0295227/2021	EPI_ISL_5080006
LC0295223	hCoV-19/USA/WA-CDC-LC0295223/2021	EPI_ISL_5080015
LC0295232	hCoV-19/USA/OR-CDC-LC0295232/2021	EPI_ISL_5080007
LC0295981	hCoV-19/USA/KS-CDC-LC0295981/2021	EPI_ISL_5080020
LC0288613	hCoV-19/USA/NC-CDC-LC0288613/2021	EPI_ISL_5080038
LC0295375	hCoV-19/USA/OR-CDC-LC0295375/2021	EPI_ISL_5080009
LC0295158	hCoV-19/USA/WA-CDC-LC0295158/2021	EPI_ISL_5080010
LC0295592	hCoV-19/USA/TX-CDC-LC0295592/2021	EPI_ISL_5080021
LC0295159	hCoV-19/USA/WA-CDC-LC0295159/2021	EPI_ISL_5080011
LC0295233	hCoV-19/USA/WA-CDC-LC0295233/2021	EPI_ISL_5080012
LC0295226	hCoV-19/USA/WA-CDC-LC0295226/2021	EPI_ISL_5080013
LC0296132	hCoV-19/USA/IA-CDC-LC0296132/2021	EPI_ISL_5080023
LC0295989	hCoV-19/USA/CO-CDC-LC0295989/2021	EPI_ISL_5080027
LC0295354	hCoV-19/USA/OR-CDC-LC0295354/2021	EPI_ISL_5080014
LC0295990	hCoV-19/USA/AZ-CDC-LC0295990/2021	EPI_ISL_5080029
LC0296824	hCoV-19/USA/KY-CDC-LC0296824/2021	EPI_ISL_5080017
LC0295707	hCoV-19/USA/IA-CDC-LC0295707/2021	EPI_ISL_5080024
LC0299797	hCoV-19/USA/WV-CDC-LC0299797/2021	EPI_ISL_5080018
LC0299037	hCoV-19/USA/OH-CDC-LC0299037/2021	EPI_ISL_5080022
LC0299381	hCoV-19/USA/KS-CDC-LC0299381/2021	EPI_ISL_5080019
LC0296129	hCoV-19/USA/IA-CDC-LC0296129/2021	EPI_ISL_5080026
LC0299022	hCoV-19/USA/WV-CDC-LC0299022/2021	EPI_ISL_5080025
LC0296122	hCoV-19/USA/SD-CDC-LC0296122/2021	EPI_ISL_5080028
LC0295976	hCoV-19/USA/MO-CDC-LC0295976/2021	EPI_ISL_5080032
LC0299129	hCoV-19/USA/KY-CDC-LC0299129/2021	EPI_ISL_5080048
LC0299035	hCoV-19/USA/OH-CDC-LC0299035/2021	EPI_ISL_5080030
LC0295717	hCoV-19/USA/KS-CDC-LC0295717/2021	EPI_ISL_5080033
LC0295713	hCoV-19/USA/TX-CDC-LC0295713/2021	EPI_ISL_5080049
LC0296003	hCoV-19/USA/TX-CDC-LC0296003/2021	EPI_ISL_5080062
LC0288688	hCoV-19/USA/VA-CDC-LC0288688/2021	EPI_ISL_5080035
LC0288681	hCoV-19/USA/NC-CDC-LC0288681/2021	EPI_ISL_5080037
LC0288359	hCoV-19/USA/SC-CDC-LC0288359/2021	EPI_ISL_5080036
LC0288738	hCoV-19/USA/NC-CDC-LC0288738/2021	EPI_ISL_5080039
LC0288628	hCoV-19/USA/NC-CDC-LC0288628/2021	EPI_ISL_5080040
LC0288360	hCoV-19/USA/SC-CDC-LC0288360/2021	EPI_ISL_5080044
LC0288739	hCoV-19/USA/NC-CDC-LC0288739/2021	EPI_ISL_5080045
LC0295593	hCoV-19/USA/TX-CDC-LC0295593/2021	EPI_ISL_5080059
LC0288444	hCoV-19/USA/NC-CDC-LC0288444/2021	EPI_ISL_5080041
LC0298964	hCoV-19/USA/MI-CDC-LC0298964/2021	EPI_ISL_5080047
LC0298710	hCoV-19/USA/WV-CDC-LC0298710/2021	EPI_ISL_5080052
LC0288560	hCoV-19/USA/NC-CDC-LC0288560/2021	EPI_ISL_5080042
LC0296135	hCoV-19/USA/NM-CDC-LC0296135/2021	EPI_ISL_5080050
LC0298961	hCoV-19/USA/KY-CDC-LC0298961/2021	EPI_ISL_5080055
LC0288661	hCoV-19/USA/SC-CDC-LC0288661/2021	EPI_ISL_5080043
LC0298819	hCoV-19/USA/OH-CDC-LC0298819/2021	EPI_ISL_5080058
LC0288666	hCoV-19/USA/NC-CDC-LC0288666/2021	EPI_ISL_5080046
LC0299033	hCoV-19/USA/KY-CDC-LC0299033/2021	EPI_ISL_5080054
LC0288393	hCoV-19/USA/MD-CDC-LC0288393/2021	EPI_ISL_5080051
LC0288608	hCoV-19/USA/MD-CDC-LC0288608/2021	EPI_ISL_5080066
LC0299048	hCoV-19/USA/KY-CDC-LC0299048/2021	EPI_ISL_5080056
LC0296002	hCoV-19/USA/TX-CDC-LC0296002/2021	EPI_ISL_5080057
LC0299131	hCoV-19/USA/WV-CDC-LC0299131/2021	EPI_ISL_5080067
LC0298519	hCoV-19/USA/TX-CDC-LC0298519/2021	EPI_ISL_5080079
LC0296006	hCoV-19/USA/TX-CDC-LC0296006/2021	EPI_ISL_5080060
LC0295594	hCoV-19/USA/TX-CDC-LC0295594/2021	EPI_ISL_5080061
LC0298524	hCoV-19/USA/LA-CDC-LC0298524/2021	EPI_ISL_5080063
LC0299066	hCoV-19/USA/OH-CDC-LC0299066/2021	EPI_ISL_5080076
LC0288442	hCoV-19/USA/VA-CDC-LC0288442/2021	EPI_ISL_5080064
LC0298527	hCoV-19/USA/TX-CDC-LC0298527/2021	EPI_ISL_5080065
LC0295720	hCoV-19/USA/NM-CDC-LC0295720/2021	EPI_ISL_5080078
LC0298712	hCoV-19/USA/IN-CDC-LC0298712/2021	EPI_ISL_5080097
LC0299126	hCoV-19/USA/KY-CDC-LC0299126/2021	EPI_ISL_5080068
LC0288446	hCoV-19/USA/VA-CDC-LC0288446/2021	EPI_ISL_5080088
LC0288546	hCoV-19/USA/NC-CDC-LC0288546/2021	EPI_ISL_5080089
LC0299130	hCoV-19/USA/KY-CDC-LC0299130/2021	EPI_ISL_5080069
LC0295962	hCoV-19/USA/AZ-CDC-LC0295962/2021	EPI_ISL_5080075
LC0296180	hCoV-19/USA/IL-CDC-LC0296180/2021	EPI_ISL_5080070
LC0295982	hCoV-19/USA/TX-CDC-LC0295982/2021	EPI_ISL_5080071
LC0295963	hCoV-19/USA/NV-CDC-LC0295963/2021	EPI_ISL_5080077
LC0298720	hCoV-19/USA/WV-CDC-LC0298720/2021	EPI_ISL_5080087
LC0298829	hCoV-19/USA/OH-CDC-LC0298829/2021	EPI_ISL_5080080
LC0288658	hCoV-19/USA/VA-CDC-LC0288658/2021	EPI_ISL_5080090
LC0298827	hCoV-19/USA/OH-CDC-LC0298827/2021	EPI_ISL_5080081
LC0299092	hCoV-19/USA/WV-CDC-LC0299092/2021	EPI_ISL_5080083
LC0299094	hCoV-19/USA/WV-CDC-LC0299094/2021	EPI_ISL_5080084
LC0299091	hCoV-19/USA/WV-CDC-LC0299091/2021	EPI_ISL_5080085
LC0299086	hCoV-19/USA/WV-CDC-LC0299086/2021	EPI_ISL_5080086
LC0298811	hCoV-19/USA/KY-CDC-LC0298811/2021	EPI_ISL_5080091
LC0298810	hCoV-19/USA/KY-CDC-LC0298810/2021	EPI_ISL_5080092
LC0288605	hCoV-19/USA/DC-CDC-LC0288605/2021	EPI_ISL_5080106
LC0288779	hCoV-19/USA/DC-CDC-LC0288779/2021	EPI_ISL_5080093
LC0298926	hCoV-19/USA/KY-CDC-LC0298926/2021	EPI_ISL_5080094
LC0298812	hCoV-19/USA/KY-CDC-LC0298812/2021	EPI_ISL_5080101
LC0299098	hCoV-19/USA/KY-CDC-LC0299098/2021	EPI_ISL_5080095
LC0299019	hCoV-19/USA/WV-CDC-LC0299019/2021	EPI_ISL_5080096
LC0298715	hCoV-19/USA/KY-CDC-LC0298715/2021	EPI_ISL_5080098
LC0299096	hCoV-19/USA/KY-CDC-LC0299096/2021	EPI_ISL_5080099
LC0298817	hCoV-19/USA/KY-CDC-LC0298817/2021	EPI_ISL_5080100
LC0298986	hCoV-19/USA/IN-CDC-LC0298986/2021	EPI_ISL_5080102
LC0298773	hCoV-19/USA/IN-CDC-LC0298773/2021	EPI_ISL_5080103
LC0298714	hCoV-19/USA/KY-CDC-LC0298714/2021	EPI_ISL_5080104
LC0298981	hCoV-19/USA/KY-CDC-LC0298981/2021	EPI_ISL_5080105
LC0288364	hCoV-19/USA/NC-CDC-LC0288364/2021	EPI_ISL_5080107
LC0299065	hCoV-19/USA/OH-CDC-LC0299065/2021	EPI_ISL_5080115
LC0299135	hCoV-19/USA/OH-CDC-LC0299135/2021	EPI_ISL_5080108
LC0299147	hCoV-19/USA/OH-CDC-LC0299147/2021	EPI_ISL_5080119
LC0298557	hCoV-19/USA/WI-CDC-LC0298557/2021	EPI_ISL_5080127
LC0288559	hCoV-19/USA/NC-CDC-LC0288559/2021	EPI_ISL_5080109
LC0299010	hCoV-19/USA/IN-CDC-LC0299010/2021	EPI_ISL_5080111
LC0299003	hCoV-19/USA/NV-CDC-LC0299003/2021	EPI_ISL_5080112
LC0288552	hCoV-19/USA/SC-CDC-LC0288552/2021	EPI_ISL_5080121
LC0298522	hCoV-19/USA/CO-CDC-LC0298522/2021	EPI_ISL_5080129
LC0288441	hCoV-19/USA/VA-CDC-LC0288441/2021	EPI_ISL_5080139
LC0298709	hCoV-19/USA/WV-CDC-LC0298709/2021	EPI_ISL_5080113
LC0298521	hCoV-19/USA/MN-CDC-LC0298521/2021	EPI_ISL_5080124
LC0298814	hCoV-19/USA/WV-CDC-LC0298814/2021	EPI_ISL_5080114
LC0299140	hCoV-19/USA/KY-CDC-LC0299140/2021	EPI_ISL_5080116
LC0299138	hCoV-19/USA/KY-CDC-LC0299138/2021	EPI_ISL_5080117
LC0299137	hCoV-19/USA/KY-CDC-LC0299137/2021	EPI_ISL_5080118
LC0298525	hCoV-19/USA/MN-CDC-LC0298525/2021	EPI_ISL_5080125
LC0288727	hCoV-19/USA/MD-CDC-LC0288727/2021	EPI_ISL_5080137
LC0299148	hCoV-19/USA/OH-CDC-LC0299148/2021	EPI_ISL_5080120
LC0299166	hCoV-19/USA/KY-CDC-LC0299166/2021	EPI_ISL_5080122
LC0298526	hCoV-19/USA/MN-CDC-LC0298526/2021	EPI_ISL_5080123
LC0298554	hCoV-19/USA/WI-CDC-LC0298554/2021	EPI_ISL_5080126
LC0299093	hCoV-19/USA/WV-CDC-LC0299093/2021	EPI_ISL_5080128
LC0298809	hCoV-19/USA/PA-CDC-LC0298809/2021	EPI_ISL_5080130
LC0298592	hCoV-19/USA/MO-CDC-LC0298592/2021	EPI_ISL_5080134
LC0299106	hCoV-19/USA/PA-CDC-LC0299106/2021	EPI_ISL_5080131
LC0288665	hCoV-19/USA/NC-CDC-LC0288665/2021	EPI_ISL_5080136
LC0288554	hCoV-19/USA/NC-CDC-LC0288554/2021	EPI_ISL_5080132
LC0299977	hCoV-19/USA/KY-CDC-LC0299977/2021	EPI_ISL_5080159
LC0299040	hCoV-19/USA/PA-CDC-LC0299040/2021	EPI_ISL_5080133
LC0299087	hCoV-19/USA/WV-CDC-LC0299087/2021	EPI_ISL_5080140
LC0288660	hCoV-19/USA/SC-CDC-LC0288660/2021	EPI_ISL_5080135
LC0298717	hCoV-19/USA/WV-CDC-LC0298717/2021	EPI_ISL_5080142
LC0288766	hCoV-19/USA/DC-CDC-LC0288766/2021	EPI_ISL_5080138
LC0298721	hCoV-19/USA/WV-CDC-LC0298721/2021	EPI_ISL_5080141
LC0298718	hCoV-19/USA/PA-CDC-LC0298718/2021	EPI_ISL_5080143
LC0298713	hCoV-19/USA/KY-CDC-LC0298713/2021	EPI_ISL_5080144
LC0299682	hCoV-19/USA/IN-CDC-LC0299682/2021	EPI_ISL_5080157
LC0298594	hCoV-19/USA/TX-CDC-LC0298594/2021	EPI_ISL_5080145
LC0299902	hCoV-19/USA/MD-CDC-LC0299902/2021	EPI_ISL_5080150
LC0297893	hCoV-19/USA/UT-CDC-LC0297893/2021	EPI_ISL_5080151
LC0299726	hCoV-19/USA/WV-CDC-LC0299726/2021	EPI_ISL_5080154
LC0299668	hCoV-19/USA/WV-CDC-LC0299668/2021	EPI_ISL_5080152
LC0299984	hCoV-19/USA/WV-CDC-LC0299984/2021	EPI_ISL_5080153
LC0299393	hCoV-19/USA/CO-CDC-LC0299393/2021	EPI_ISL_5080156
LC0296248	hCoV-19/USA/AR-CDC-LC0296248/2021	EPI_ISL_5080158
LC0299679	hCoV-19/USA/KY-CDC-LC0299679/2021	EPI_ISL_5080160
LC0299713	hCoV-19/USA/KY-CDC-LC0299713/2021	EPI_ISL_5080161
LC0299680	hCoV-19/USA/KY-CDC-LC0299680/2021	EPI_ISL_5080162
LC0299673	hCoV-19/USA/KY-CDC-LC0299673/2021	EPI_ISL_5080166
LC0299678	hCoV-19/USA/WV-CDC-LC0299678/2021	EPI_ISL_5080163
LC0299982	hCoV-19/USA/KY-CDC-LC0299982/2021	EPI_ISL_5080164
LC0299672	hCoV-19/USA/KY-CDC-LC0299672/2021	EPI_ISL_5080165
LC0299676	hCoV-19/USA/IN-CDC-LC0299676/2021	EPI_ISL_5080167
LC0299762	hCoV-19/USA/WV-CDC-LC0299762/2021	EPI_ISL_5080168
LC0296380	hCoV-19/USA/TX-CDC-LC0296380/2021	EPI_ISL_5080169
LC0299975	hCoV-19/USA/OH-CDC-LC0299975/2021	EPI_ISL_5080172
LC0299778	hCoV-19/USA/OH-CDC-LC0299778/2021	EPI_ISL_5080170
LC0299777	hCoV-19/USA/OH-CDC-LC0299777/2021	EPI_ISL_5080171
LC0299993	hCoV-19/USA/OH-CDC-LC0299993/2021	EPI_ISL_5080173
LC0299769	hCoV-19/USA/OH-CDC-LC0299769/2021	EPI_ISL_5080174
LC0299974	hCoV-19/USA/OH-CDC-LC0299974/2021	EPI_ISL_5080175
LC0299727	hCoV-19/USA/WV-CDC-LC0299727/2021	EPI_ISL_5080181
LC0299991	hCoV-19/USA/KY-CDC-LC0299991/2021	EPI_ISL_5080176
LC0297881	hCoV-19/USA/NE-CDC-LC0297881/2021	EPI_ISL_5080203
LC0299994	hCoV-19/USA/OH-CDC-LC0299994/2021	EPI_ISL_5080177
LC0299983	hCoV-19/USA/KY-CDC-LC0299983/2021	EPI_ISL_5080178
LC0299976	hCoV-19/USA/OH-CDC-LC0299976/2021	EPI_ISL_5080179
LC0296736	hCoV-19/USA/OH-CDC-LC0296736/2021	EPI_ISL_5080189
LC0299869	hCoV-19/USA/WV-CDC-LC0299869/2021	EPI_ISL_5080180
LC0300013	hCoV-19/USA/WV-CDC-LC0300013/2021	EPI_ISL_5080182
LC0299396	hCoV-19/USA/AZ-CDC-LC0299396/2021	EPI_ISL_5080191
LC0300014	hCoV-19/USA/WV-CDC-LC0300014/2021	EPI_ISL_5080183
LC0300015	hCoV-19/USA/WV-CDC-LC0300015/2021	EPI_ISL_5080184
LC0299428	hCoV-19/USA/NV-CDC-LC0299428/2021	EPI_ISL_5080197
LC0288389	hCoV-19/USA/MD-CDC-LC0288389/2021	EPI_ISL_5080186
LC0296729	hCoV-19/USA/OH-CDC-LC0296729/2021	EPI_ISL_5080187
LC0299431	hCoV-19/USA/AZ-CDC-LC0299431/2021	EPI_ISL_5080190
LC0299432	hCoV-19/USA/NV-CDC-LC0299432/2021	EPI_ISL_5080193
LC0299452	hCoV-19/USA/AZ-CDC-LC0299452/2021	EPI_ISL_5080192
LC0299429	hCoV-19/USA/NV-CDC-LC0299429/2021	EPI_ISL_5080194
LC0299677	hCoV-19/USA/WV-CDC-LC0299677/2021	EPI_ISL_5080208
LC0299896	hCoV-19/USA/WV-CDC-LC0299896/2021	EPI_ISL_5080195
LC0299383	hCoV-19/USA/NV-CDC-LC0299383/2021	EPI_ISL_5080196
LC0299394	hCoV-19/USA/CO-CDC-LC0299394/2021	EPI_ISL_5080199
LC0299709	hCoV-19/USA/WV-CDC-LC0299709/2021	EPI_ISL_5080206
LC0296735	hCoV-19/USA/OH-CDC-LC0296735/2021	EPI_ISL_5080200
LC0299986	hCoV-19/USA/PA-CDC-LC0299986/2021	EPI_ISL_5080202
LC0299434	hCoV-19/USA/TX-CDC-LC0299434/2021	EPI_ISL_5080204
LC0296250	hCoV-19/USA/OK-CDC-LC0296250/2021	EPI_ISL_5080211
LC0299382	hCoV-19/USA/TX-CDC-LC0299382/2021	EPI_ISL_5080205
LC0299728	hCoV-19/USA/WV-CDC-LC0299728/2021	EPI_ISL_5080207
LC0296429	hCoV-19/USA/AZ-CDC-LC0296429/2021	EPI_ISL_5080221
LC0299898	hCoV-19/USA/WV-CDC-LC0299898/2021	EPI_ISL_5080209
LC0296249	hCoV-19/USA/OK-CDC-LC0296249/2021	EPI_ISL_5080228
LC0299409	hCoV-19/USA/OR-CDC-LC0299409/2021	EPI_ISL_5080210
LC0296431	hCoV-19/USA/AZ-CDC-LC0296431/2021	EPI_ISL_5080215
LC0296446	hCoV-19/USA/NV-CDC-LC0296446/2021	EPI_ISL_5080216
LC0287678	hCoV-19/USA/DE-CDC-LC0287678/2021	EPI_ISL_5080225
LC0296214	hCoV-19/USA/NM-CDC-LC0296214/2021	EPI_ISL_5080217
LC0296215	hCoV-19/USA/AZ-CDC-LC0296215/2021	EPI_ISL_5080218
LC0296432	hCoV-19/USA/AZ-CDC-LC0296432/2021	EPI_ISL_5080220
LC0296367	hCoV-19/USA/AZ-CDC-LC0296367/2021	EPI_ISL_5080219
LC0296433	hCoV-19/USA/AZ-CDC-LC0296433/2021	EPI_ISL_5080222
LC0296423	hCoV-19/USA/UT-CDC-LC0296423/2021	EPI_ISL_5080223
LC0296447	hCoV-19/USA/AZ-CDC-LC0296447/2021	EPI_ISL_5080224
LC0296709	hCoV-19/USA/WV-CDC-LC0296709/2021	EPI_ISL_5080226
LC0288610	hCoV-19/USA/GA-CDC-LC0288610/2021	EPI_ISL_5080229
LC0288525	hCoV-19/USA/OH-CDC-LC0288525/2021	EPI_ISL_5080230
LC0288607	hCoV-19/USA/OH-CDC-LC0288607/2021	EPI_ISL_5080231
LC0296530	hCoV-19/USA/WI-CDC-LC0296530/2021	EPI_ISL_5080234
LC0296534	hCoV-19/USA/IN-CDC-LC0296534/2021	EPI_ISL_5080236
LC0288357	hCoV-19/USA/MD-CDC-LC0288357/2021	EPI_ISL_5080232
LC0296531	hCoV-19/USA/WI-CDC-LC0296531/2021	EPI_ISL_5080233
LC0296426	hCoV-19/USA/NV-CDC-LC0296426/2021	EPI_ISL_5080257
LC0296529	hCoV-19/USA/WI-CDC-LC0296529/2021	EPI_ISL_5080235
LC0296406	hCoV-19/USA/IL-CDC-LC0296406/2021	EPI_ISL_5080238
LC0296407	hCoV-19/USA/WI-CDC-LC0296407/2021	EPI_ISL_5080237
LC0295633	hCoV-19/USA/NV-CDC-LC0295633/2021	EPI_ISL_5080239
LC0299735	hCoV-19/USA/OH-CDC-LC0299735/2021	EPI_ISL_5080241
LC0296458	hCoV-19/USA/NM-CDC-LC0296458/2021	EPI_ISL_5080242
LC0299155	hCoV-19/USA/WV-CDC-LC0299155/2021	EPI_ISL_5080243
LC0299450	hCoV-19/USA/AZ-CDC-LC0299450/2021	EPI_ISL_5080250
LC0299593	hCoV-19/USA/NV-CDC-LC0299593/2021	EPI_ISL_5080251
LC0299737	hCoV-19/USA/OH-CDC-LC0299737/2021	EPI_ISL_5080244
LC0299741	hCoV-19/USA/OH-CDC-LC0299741/2021	EPI_ISL_5080246
LC0296390	hCoV-19/USA/MO-CDC-LC0296390/2021	EPI_ISL_5080261
LC0296393	hCoV-19/USA/IL-CDC-LC0296393/2021	EPI_ISL_5080271
LC0299453	hCoV-19/USA/CA-CDC-LC0299453/2021	EPI_ISL_5080247
LC0299600	hCoV-19/USA/AZ-CDC-LC0299600/2021	EPI_ISL_5080252
LC0299466	hCoV-19/USA/MO-CDC-LC0299466/2021	EPI_ISL_5080248
LC0299467	hCoV-19/USA/IL-CDC-LC0299467/2021	EPI_ISL_5080249
LC0296582	hCoV-19/USA/MO-CDC-LC0296582/2021	EPI_ISL_5080265
LC0299598	hCoV-19/USA/AZ-CDC-LC0299598/2021	EPI_ISL_5080253
LC0299765	hCoV-19/USA/KY-CDC-LC0299765/2021	EPI_ISL_5080254
LC0299903	hCoV-19/USA/WV-CDC-LC0299903/2021	EPI_ISL_5080255
LC0299866	hCoV-19/USA/KY-CDC-LC0299866/2021	EPI_ISL_5080256
LC0297898	hCoV-19/USA/NM-CDC-LC0297898/2021	EPI_ISL_5080272
LC0296583	hCoV-19/USA/IL-CDC-LC0296583/2021	EPI_ISL_5080258
LC0296541	hCoV-19/USA/MO-CDC-LC0296541/2021	EPI_ISL_5080259
LC0296392	hCoV-19/USA/IL-CDC-LC0296392/2021	EPI_ISL_5080266
LC0291165	hCoV-19/USA/GA-CDC-LC0291165/2021	EPI_ISL_5080277
LC0296542	hCoV-19/USA/MO-CDC-LC0296542/2021	EPI_ISL_5080260
LC0296955	hCoV-19/USA/MO-CDC-LC0296955/2021	EPI_ISL_5080262
LC0296543	hCoV-19/USA/MO-CDC-LC0296543/2021	EPI_ISL_5080264
LC0291264	hCoV-19/USA/GA-CDC-LC0291264/2021	EPI_ISL_5080278
LC0296366	hCoV-19/USA/AZ-CDC-LC0296366/2021	EPI_ISL_5080269
LC0299738	hCoV-19/USA/OH-CDC-LC0299738/2021	EPI_ISL_5080273
LC0291353	hCoV-19/USA/FL-CDC-LC0291353/2021	EPI_ISL_5080284
LC0291306	hCoV-19/USA/GA-CDC-LC0291306/2021	EPI_ISL_5080287
LC0291215	hCoV-19/USA/GA-CDC-LC0291215/2021	EPI_ISL_5080275
LC0291263	hCoV-19/USA/GA-CDC-LC0291263/2021	EPI_ISL_5080276
LC0291276	hCoV-19/USA/FL-CDC-LC0291276/2021	EPI_ISL_5080279
LC0291277	hCoV-19/USA/FL-CDC-LC0291277/2021	EPI_ISL_5080294
LC0301631	hCoV-19/USA/CA-CDC-LC0301631/2021	EPI_ISL_5080280
LC0291162	hCoV-19/USA/AL-CDC-LC0291162/2021	EPI_ISL_5080281
LC0291281	hCoV-19/USA/FL-CDC-LC0291281/2021	EPI_ISL_5080296
LC0291367	hCoV-19/USA/FL-CDC-LC0291367/2021	EPI_ISL_5080309
LC0291161	hCoV-19/USA/AL-CDC-LC0291161/2021	EPI_ISL_5080282
LC0291279	hCoV-19/USA/FL-CDC-LC0291279/2021	EPI_ISL_5080283
LC0291307	hCoV-19/USA/GA-CDC-LC0291307/2021	EPI_ISL_5080285
LC0291448	hCoV-19/USA/TN-CDC-LC0291448/2021	EPI_ISL_5080291
LC0291155	hCoV-19/USA/TN-CDC-LC0291155/2021	EPI_ISL_5080302
LC0291354	hCoV-19/USA/FL-CDC-LC0291354/2021	EPI_ISL_5080286
LC0291214	hCoV-19/USA/GA-CDC-LC0291214/2021	EPI_ISL_5080300
LC0291216	hCoV-19/USA/FL-CDC-LC0291216/2021	EPI_ISL_5080292
LC0291335	hCoV-19/USA/FL-CDC-LC0291335/2021	EPI_ISL_5080307
LC0302167	hCoV-19/USA/WV-CDC-LC0302167/2021	EPI_ISL_5080335
LC0291445	hCoV-19/USA/FL-CDC-LC0291445/2021	EPI_ISL_5080295
LC0291152	hCoV-19/USA/TN-CDC-LC0291152/2021	EPI_ISL_5080305
LC0291451	hCoV-19/USA/FL-CDC-LC0291451/2021	EPI_ISL_5080299
LC0291438	hCoV-19/USA/FL-CDC-LC0291438/2021	EPI_ISL_5080470
LC0295992	hCoV-19/USA/AZ-CDC-LC0295992/2021	EPI_ISL_5080481
LC0291153	hCoV-19/USA/TN-CDC-LC0291153/2021	EPI_ISL_5080303
LC0291159	hCoV-19/USA/TN-CDC-LC0291159/2021	EPI_ISL_5080304
LC0291189	hCoV-19/USA/GA-CDC-LC0291189/2021	EPI_ISL_5080318
LC0291272	hCoV-19/USA/TN-CDC-LC0291272/2021	EPI_ISL_5080322
LC0291446	hCoV-19/USA/FL-CDC-LC0291446/2021	EPI_ISL_5080306
LC0291450	hCoV-19/USA/FL-CDC-LC0291450/2021	EPI_ISL_5080320
LC0291167	hCoV-19/USA/MS-CDC-LC0291167/2021	EPI_ISL_5080308
LC0301648	hCoV-19/USA/MT-CDC-LC0301648/2021	EPI_ISL_5080314
LC0291269	hCoV-19/USA/MS-CDC-LC0291269/2021	EPI_ISL_5080310
LC0291440	hCoV-19/USA/LA-CDC-LC0291440/2021	EPI_ISL_5080324
LC0291339	hCoV-19/USA/TN-CDC-LC0291339/2021	EPI_ISL_5080313
LC0291349	hCoV-19/USA/GA-CDC-LC0291349/2021	EPI_ISL_5080321
LC0291164	hCoV-19/USA/AL-CDC-LC0291164/2021	EPI_ISL_5080315
LC0302271	hCoV-19/USA/WY-CDC-LC0302271/2021	EPI_ISL_5080323
LC0291268	hCoV-19/USA/MS-CDC-LC0291268/2021	EPI_ISL_5080317
LC0301481	hCoV-19/USA/CA-CDC-LC0301481/2021	EPI_ISL_5080319
LC0288996	hCoV-19/USA/MD-CDC-LC0288996/2021	EPI_ISL_5080333
LC0302274	hCoV-19/USA/AR-CDC-LC0302274/2021	EPI_ISL_5080325
LC0289043	hCoV-19/USA/VA-CDC-LC0289043/2021	EPI_ISL_5080336
LC0302164	hCoV-19/USA/IL-CDC-LC0302164/2021	EPI_ISL_5080326
LC0301841	hCoV-19/USA/KY-CDC-LC0301841/2021	EPI_ISL_5080356
LC0301854	hCoV-19/USA/OH-CDC-LC0301854/2021	EPI_ISL_5080363
LC0289114	hCoV-19/USA/GA-CDC-LC0289114/2021	EPI_ISL_5080327
LC0302289	hCoV-19/USA/WI-CDC-LC0302289/2021	EPI_ISL_5080330
LC0302287	hCoV-19/USA/WI-CDC-LC0302287/2021	EPI_ISL_5080331
LC0289049	hCoV-19/USA/VA-CDC-LC0289049/2021	EPI_ISL_5080332
LC0289563	hCoV-19/USA/DC-CDC-LC0289563/2021	EPI_ISL_5080334
LC0289245	hCoV-19/USA/NC-CDC-LC0289245/2021	EPI_ISL_5080342
LC0288998	hCoV-19/USA/MD-CDC-LC0288998/2021	EPI_ISL_5080339
LC0301976	hCoV-19/USA/UT-CDC-LC0301976/2021	EPI_ISL_5080346
LC0301849	hCoV-19/USA/KY-CDC-LC0301849/2021	EPI_ISL_5080362
LC0289125	hCoV-19/USA/NC-CDC-LC0289125/2021	EPI_ISL_5080347
LC0289426	hCoV-19/USA/NC-CDC-LC0289426/2021	EPI_ISL_5080378
LC0289010	hCoV-19/USA/TX-CDC-LC0289010/2021	EPI_ISL_5080392
LC0301590	hCoV-19/USA/CA-CDC-LC0301590/2021	EPI_ISL_5080352
LC0291444	hCoV-19/USA/MS-CDC-LC0291444/2021	EPI_ISL_5080370
LC0302158	hCoV-19/USA/OH-CDC-LC0302158/2021	EPI_ISL_5080354
LC0302159	hCoV-19/USA/OH-CDC-LC0302159/2021	EPI_ISL_5080355
LC0301313	hCoV-19/USA/WI-CDC-LC0301313/2021	EPI_ISL_5080374
LC0289555	hCoV-19/USA/NC-CDC-LC0289555/2021	EPI_ISL_5080377
LC0301842	hCoV-19/USA/KY-CDC-LC0301842/2021	EPI_ISL_5080357
LC0301856	hCoV-19/USA/OH-CDC-LC0301856/2021	EPI_ISL_5080358
LC0301479	hCoV-19/USA/CA-CDC-LC0301479/2021	EPI_ISL_5080376
LC0301857	hCoV-19/USA/OH-CDC-LC0301857/2021	EPI_ISL_5080359
LC0301853	hCoV-19/USA/KY-CDC-LC0301853/2021	EPI_ISL_5080360
LC0289031	hCoV-19/USA/MD-CDC-LC0289031/2021	EPI_ISL_5080368
LC0289148	hCoV-19/USA/FL-CDC-LC0289148/2021	EPI_ISL_5080390
LC0301832	hCoV-19/USA/KY-CDC-LC0301832/2021	EPI_ISL_5080361
LC0301826	hCoV-19/USA/MI-CDC-LC0301826/2021	EPI_ISL_5080366
LC0301393	hCoV-19/USA/CA-CDC-LC0301393/2021	EPI_ISL_5080371
LC0301185	hCoV-19/USA/AZ-CDC-LC0301185/2021	EPI_ISL_5080373
LC0289472	hCoV-19/USA/NC-CDC-LC0289472/2021	EPI_ISL_5080383
LC0301480	hCoV-19/USA/CA-CDC-LC0301480/2021	EPI_ISL_5080386
LC0301450	hCoV-19/USA/CA-CDC-LC0301450/2021	EPI_ISL_5080406
LC0289512	hCoV-19/USA/FL-CDC-LC0289512/2021	EPI_ISL_5080387
LC0289018	hCoV-19/USA/OH-CDC-LC0289018/2021	EPI_ISL_5080388
LC0301053	hCoV-19/USA/WV-CDC-LC0301053/2021	EPI_ISL_5080394
LC0289047	hCoV-19/USA/GA-CDC-LC0289047/2021	EPI_ISL_5080405
LC0289345	hCoV-19/USA/NC-CDC-LC0289345/2021	EPI_ISL_5080395
LC0289019	hCoV-19/USA/DC-CDC-LC0289019/2021	EPI_ISL_5080408
LC0289211	hCoV-19/USA/SC-CDC-LC0289211/2021	EPI_ISL_5080398
LC0301395	hCoV-19/USA/CA-CDC-LC0301395/2021	EPI_ISL_5080409
LC0289073	hCoV-19/USA/TX-CDC-LC0289073/2021	EPI_ISL_5080399
LC0301420	hCoV-19/USA/CA-CDC-LC0301420/2021	EPI_ISL_5080410
LC0301445	hCoV-19/USA/CA-CDC-LC0301445/2021	EPI_ISL_5080424
LC0291163	hCoV-19/USA/AL-CDC-LC0291163/2021	EPI_ISL_5080400
LC0289550	hCoV-19/USA/GA-CDC-LC0289550/2021	EPI_ISL_5080407
LC0301452	hCoV-19/USA/CA-CDC-LC0301452/2021	EPI_ISL_5080402
LC0301120	hCoV-19/USA/WI-CDC-LC0301120/2021	EPI_ISL_5080404
LC0301453	hCoV-19/USA/CA-CDC-LC0301453/2021	EPI_ISL_5080426
LC0301093	hCoV-19/USA/KY-CDC-LC0301093/2021	EPI_ISL_5080412
LC0301425	hCoV-19/USA/CA-CDC-LC0301425/2021	EPI_ISL_5080414
LC0301182	hCoV-19/USA/AZ-CDC-LC0301182/2021	EPI_ISL_5080436
LC0301429	hCoV-19/USA/CA-CDC-LC0301429/2021	EPI_ISL_5080415
LC0301431	hCoV-19/USA/CA-CDC-LC0301431/2021	EPI_ISL_5080416
LC0301181	hCoV-19/USA/UT-CDC-LC0301181/2021	EPI_ISL_5080417
LC0301447	hCoV-19/USA/CA-CDC-LC0301447/2021	EPI_ISL_5080418
LC0301400	hCoV-19/USA/CA-CDC-LC0301400/2021	EPI_ISL_5080427
LC0289529	hCoV-19/USA/MD-CDC-LC0289529/2021	EPI_ISL_5080419
LC0289132	hCoV-19/USA/VA-CDC-LC0289132/2021	EPI_ISL_5080420
LC0301184	hCoV-19/USA/NV-CDC-LC0301184/2021	EPI_ISL_5080423
LC0301183	hCoV-19/USA/AZ-CDC-LC0301183/2021	EPI_ISL_5080428
LC0295971	hCoV-19/USA/UT-CDC-LC0295971/2021	EPI_ISL_5080452
LC0301402	hCoV-19/USA/CA-CDC-LC0301402/2021	EPI_ISL_5080425
LC0301397	hCoV-19/USA/CA-CDC-LC0301397/2021	EPI_ISL_5080439
LC0301401	hCoV-19/USA/CA-CDC-LC0301401/2021	EPI_ISL_5080429
LC0291108	hCoV-19/USA/GA-CDC-LC0291108/2021	EPI_ISL_5080431
LC0301448	hCoV-19/USA/CA-CDC-LC0301448/2021	EPI_ISL_5080435
LC0295985	hCoV-19/USA/NV-CDC-LC0295985/2021	EPI_ISL_5080456
LC0295972	hCoV-19/USA/NM-CDC-LC0295972/2021	EPI_ISL_5080458
LC0289766	hCoV-19/USA/NJ-CDC-LC0289766/2021	EPI_ISL_5080437
LC0295997	hCoV-19/USA/MO-CDC-LC0295997/2021	EPI_ISL_5080440
LC0295975	hCoV-19/USA/MO-CDC-LC0295975/2021	EPI_ISL_5080443
LC0296017	hCoV-19/USA/MO-CDC-LC0296017/2021	EPI_ISL_5080445
LC0291260	hCoV-19/USA/TN-CDC-LC0291260/2021	EPI_ISL_5080462
LC0296018	hCoV-19/USA/MO-CDC-LC0296018/2021	EPI_ISL_5080444
LC0296015	hCoV-19/USA/MO-CDC-LC0296015/2021	EPI_ISL_5080446
LC0295974	hCoV-19/USA/MO-CDC-LC0295974/2021	EPI_ISL_5080447
LC0295970	hCoV-19/USA/UT-CDC-LC0295970/2021	EPI_ISL_5080448
LC0295967	hCoV-19/USA/UT-CDC-LC0295967/2021	EPI_ISL_5080450
LC0295968	hCoV-19/USA/UT-CDC-LC0295968/2021	EPI_ISL_5080449
LC0291256	hCoV-19/USA/FL-CDC-LC0291256/2021	EPI_ISL_5080468
LC0298942	hCoV-19/USA/OR-CDC-LC0298942/2021	EPI_ISL_5080453
LC0295995	hCoV-19/USA/MO-CDC-LC0295995/2021	EPI_ISL_5080455
LC0291437	hCoV-19/USA/FL-CDC-LC0291437/2021	EPI_ISL_5080459
LC0291346	hCoV-19/USA/MS-CDC-LC0291346/2021	EPI_ISL_5080463
LC0291172	hCoV-19/USA/FL-CDC-LC0291172/2021	EPI_ISL_5080466
LC0295984	hCoV-19/USA/NM-CDC-LC0295984/2021	EPI_ISL_5080475
LC0291304	hCoV-19/USA/GA-CDC-LC0291304/2021	EPI_ISL_5080467
LC0291258	hCoV-19/USA/FL-CDC-LC0291258/2021	EPI_ISL_5080469
LC0291330	hCoV-19/USA/IN-CDC-LC0291330/2021	EPI_ISL_5080471
LC0290129	hCoV-19/USA/NY-CDC-LC0290129/2021	EPI_ISL_5080473
LC0291328	hCoV-19/USA/FL-CDC-LC0291328/2021	EPI_ISL_5080472
LC0290044	hCoV-19/USA/PA-CDC-LC0290044/2021	EPI_ISL_5080482
LC0291255	hCoV-19/USA/FL-CDC-LC0291255/2021	EPI_ISL_5080474
LC0296007	hCoV-19/USA/AZ-CDC-LC0296007/2021	EPI_ISL_5080478
LC0295369	hCoV-19/USA/WA-CDC-LC0295369/2021	EPI_ISL_5080497
LC0289003	hCoV-19/USA/VA-CDC-LC0289003/2021	EPI_ISL_5080499
LC0296008	hCoV-19/USA/AZ-CDC-LC0296008/2021	EPI_ISL_5080479
LC0296000	hCoV-19/USA/AZ-CDC-LC0296000/2021	EPI_ISL_5080480
LC0294883	hCoV-19/USA/NM-CDC-LC0294883/2021	EPI_ISL_5080511
LC0290191	hCoV-19/USA/NY-CDC-LC0290191/2021	EPI_ISL_5080483
LC0291308	hCoV-19/USA/AL-CDC-LC0291308/2021	EPI_ISL_5080485
LC0289298	hCoV-19/USA/NC-CDC-LC0289298/2021	EPI_ISL_5080506
LC0294882	hCoV-19/USA/NM-CDC-LC0294882/2021	EPI_ISL_5080512
LC0289973	hCoV-19/USA/NY-CDC-LC0289973/2021	EPI_ISL_5080487
LC0291364	hCoV-19/USA/GA-CDC-LC0291364/2021	EPI_ISL_5080495
LC0291340	hCoV-19/USA/GA-CDC-LC0291340/2021	EPI_ISL_5080491
LC0294890	hCoV-19/USA/NM-CDC-LC0294890/2021	EPI_ISL_5080509
LC0291368	hCoV-19/USA/AL-CDC-LC0291368/2021	EPI_ISL_5080492
LC0289330	hCoV-19/USA/NC-CDC-LC0289330/2021	EPI_ISL_5080494
LC0291197	hCoV-19/USA/AZ-CDC-LC0291197/2021	EPI_ISL_5080493
LC0288810	hCoV-19/USA/NY-CDC-LC0288810/2021	EPI_ISL_5080498
LC0289466	hCoV-19/USA/NC-CDC-LC0289466/2021	EPI_ISL_5080496
LC0289234	hCoV-19/USA/MD-CDC-LC0289234/2021	EPI_ISL_5080500
LC0289425	hCoV-19/USA/NC-CDC-LC0289425/2021	EPI_ISL_5080501
LC0300539	hCoV-19/USA/AZ-CDC-LC0300539/2021	EPI_ISL_5080529
LC0289308	hCoV-19/USA/NC-CDC-LC0289308/2021	EPI_ISL_5080502
LC0289307	hCoV-19/USA/TN-CDC-LC0289307/2021	EPI_ISL_5080503
LC0294898	hCoV-19/USA/NM-CDC-LC0294898/2021	EPI_ISL_5080508
LC0300541	hCoV-19/USA/AZ-CDC-LC0300541/2021	EPI_ISL_5080531
LC0300096	hCoV-19/USA/IN-CDC-LC0300096/2021	EPI_ISL_5080514
LC0300488	hCoV-19/USA/OH-CDC-LC0300488/2021	EPI_ISL_5080526
LC0300802	hCoV-19/USA/TX-CDC-LC0300802/2021	EPI_ISL_5080515
LC0300482	hCoV-19/USA/KY-CDC-LC0300482/2021	EPI_ISL_5080523
LC0300292	hCoV-19/USA/IL-CDC-LC0300292/2021	EPI_ISL_5080517
LC0300118	hCoV-19/USA/IL-CDC-LC0300118/2021	EPI_ISL_5080518
LC0300800	hCoV-19/USA/AZ-CDC-LC0300800/2021	EPI_ISL_5080519
LC0300534	hCoV-19/USA/AZ-CDC-LC0300534/2021	EPI_ISL_5080530
LC0299793	hCoV-19/USA/MD-CDC-LC0299793/2021	EPI_ISL_5080546
LC0300202	hCoV-19/USA/AZ-CDC-LC0300202/2021	EPI_ISL_5080520
LC0300490	hCoV-19/USA/OH-CDC-LC0300490/2021	EPI_ISL_5080524
LC0294899	hCoV-19/USA/NM-CDC-LC0294899/2021	EPI_ISL_5080525
LC0300391	hCoV-19/USA/OH-CDC-LC0300391/2021	EPI_ISL_5080527
LC0300537	hCoV-19/USA/AZ-CDC-LC0300537/2021	EPI_ISL_5080533
LC0300536	hCoV-19/USA/AZ-CDC-LC0300536/2021	EPI_ISL_5080532
LC0288966	hCoV-19/USA/NY-CDC-LC0288966/2021	EPI_ISL_5080537
LC0300008	hCoV-19/USA/WV-CDC-LC0300008/2021	EPI_ISL_5080559
LC0294885	hCoV-19/USA/AZ-CDC-LC0294885/2021	EPI_ISL_5080535
LC0291305	hCoV-19/USA/GA-CDC-LC0291305/2021	EPI_ISL_5080536
LC0288902	hCoV-19/USA/NY-CDC-LC0288902/2021	EPI_ISL_5080547
LC0299877	hCoV-19/USA/MI-CDC-LC0299877/2021	EPI_ISL_5080539
LC0299880	hCoV-19/USA/OH-CDC-LC0299880/2021	EPI_ISL_5080541
LC0299879	hCoV-19/USA/OH-CDC-LC0299879/2021	EPI_ISL_5080540
LC0295219	hCoV-19/USA/WI-CDC-LC0295219/2021	EPI_ISL_5080560
LC0295406	hCoV-19/USA/WI-CDC-LC0295406/2021	EPI_ISL_5080565
LC0299878	hCoV-19/USA/OH-CDC-LC0299878/2021	EPI_ISL_5080542
LC0295222	hCoV-19/USA/IL-CDC-LC0295222/2021	EPI_ISL_5080562
LC0299912	hCoV-19/USA/KY-CDC-LC0299912/2021	EPI_ISL_5080544
LC0291365	hCoV-19/USA/GA-CDC-LC0291365/2021	EPI_ISL_5080555
LC0298928	hCoV-19/USA/CA-CDC-LC0298928/2021	EPI_ISL_5080548
LC0299889	hCoV-19/USA/MI-CDC-LC0299889/2021	EPI_ISL_5080557
LC0289469	hCoV-19/USA/NC-CDC-LC0289469/2021	EPI_ISL_5080549
LC0291341	hCoV-19/USA/GA-CDC-LC0291341/2021	EPI_ISL_5080552
LC0291325	hCoV-19/USA/TN-CDC-LC0291325/2021	EPI_ISL_5080550
LC0294889	hCoV-19/USA/NM-CDC-LC0294889/2021	EPI_ISL_5080568
LC0302077	hCoV-19/USA/MO-CDC-LC0302077/2021	EPI_ISL_5080590
LC0291336	hCoV-19/USA/TN-CDC-LC0291336/2021	EPI_ISL_5080551
LC0295351	hCoV-19/USA/WI-CDC-LC0295351/2021	EPI_ISL_5080561
LC0290240	hCoV-19/USA/PA-CDC-LC0290240/2021	EPI_ISL_5080564
LC0299802	hCoV-19/USA/WV-CDC-LC0299802/2021	EPI_ISL_5080572
LC0295350	hCoV-19/USA/IL-CDC-LC0295350/2021	EPI_ISL_5080566
LC0288928	hCoV-19/USA/MA-CDC-LC0288928/2021	EPI_ISL_5080567
LC0287576	hCoV-19/USA/NY-CDC-LC0287576/2021	EPI_ISL_5080570
LC0299806	hCoV-19/USA/WV-CDC-LC0299806/2021	EPI_ISL_5080575
LC0300007	hCoV-19/USA/WV-CDC-LC0300007/2021	EPI_ISL_5080573
LC0299805	hCoV-19/USA/WV-CDC-LC0299805/2021	EPI_ISL_5080574
LC0299792	hCoV-19/USA/WV-CDC-LC0299792/2021	EPI_ISL_5080576
LC0296238	hCoV-19/USA/UT-CDC-LC0296238/2021	EPI_ISL_5080583
LC0301645	hCoV-19/USA/WA-CDC-LC0301645/2021	EPI_ISL_5080594
LC0296240	hCoV-19/USA/CA-CDC-LC0296240/2021	EPI_ISL_5080603
LC0299961	hCoV-19/USA/WV-CDC-LC0299961/2021	EPI_ISL_5080577
LC0296255	hCoV-19/USA/IL-CDC-LC0296255/2021	EPI_ISL_5080584
LC0294933	hCoV-19/USA/AZ-CDC-LC0294933/2021	EPI_ISL_5080578
LC0301941	hCoV-19/USA/AR-CDC-LC0301941/2021	EPI_ISL_5080588
LC0298931	hCoV-19/USA/CA-CDC-LC0298931/2021	EPI_ISL_5080579
LC0301674	hCoV-19/USA/MT-CDC-LC0301674/2021	EPI_ISL_5080593
LC0296235	hCoV-19/USA/TX-CDC-LC0296235/2021	EPI_ISL_5080605
LC0298822	hCoV-19/USA/PA-CDC-LC0298822/2021	EPI_ISL_5080581
LC0296239	hCoV-19/USA/IL-CDC-LC0296239/2021	EPI_ISL_5080591
LC0296237	hCoV-19/USA/CA-CDC-LC0296237/2021	EPI_ISL_5080582
LC0288626	hCoV-19/USA/VA-CDC-LC0288626/2021	EPI_ISL_5080599
LC0302124	hCoV-19/USA/AR-CDC-LC0302124/2021	EPI_ISL_5080587
LC0301733	hCoV-19/USA/OR-CDC-LC0301733/2021	EPI_ISL_5080589
LC0291121	hCoV-19/USA/IN-CDC-LC0291121/2021	EPI_ISL_5080597
LC0302219	hCoV-19/USA/IA-CDC-LC0302219/2021	EPI_ISL_5080615
LC0287629	hCoV-19/USA/DE-CDC-LC0287629/2021	EPI_ISL_5080595
LC0301897	hCoV-19/USA/NM-CDC-LC0301897/2021	EPI_ISL_5080619
LC0288670	hCoV-19/USA/FL-CDC-LC0288670/2021	EPI_ISL_5080622
LC0291112	hCoV-19/USA/FL-CDC-LC0291112/2021	EPI_ISL_5080596
LC0288263	hCoV-19/USA/NY-CDC-LC0288263/2021	EPI_ISL_5080614
LC0287486	hCoV-19/USA/SC-CDC-LC0287486/2021	EPI_ISL_5080616
LC0291125	hCoV-19/USA/MS-CDC-LC0291125/2021	EPI_ISL_5080598
LC0288790	hCoV-19/USA/SC-CDC-LC0288790/2021	EPI_ISL_5080600
LC0302010	hCoV-19/USA/IA-CDC-LC0302010/2021	EPI_ISL_5080617
LC0288724	hCoV-19/USA/NC-CDC-LC0288724/2021	EPI_ISL_5080629
LC0288590	hCoV-19/USA/NC-CDC-LC0288590/2021	EPI_ISL_5080601
LC0287494	hCoV-19/USA/NC-CDC-LC0287494/2021	EPI_ISL_5080621
LC0291115	hCoV-19/USA/TN-CDC-LC0291115/2021	EPI_ISL_5080606
LC0302151	hCoV-19/USA/IA-CDC-LC0302151/2021	EPI_ISL_5080613
LC0301823	hCoV-19/USA/TN-CDC-LC0301823/2021	EPI_ISL_5080607
LC0301819	hCoV-19/USA/WV-CDC-LC0301819/2021	EPI_ISL_5080608
LC0288734	hCoV-19/USA/MN-CDC-LC0288734/2021	EPI_ISL_5080624
LC0288527	hCoV-19/USA/GA-CDC-LC0288527/2021	EPI_ISL_5080635
LC0301653	hCoV-19/USA/WI-CDC-LC0301653/2021	EPI_ISL_5080610
LC0302216	hCoV-19/USA/IA-CDC-LC0302216/2021	EPI_ISL_5080611
LC0287344	hCoV-19/USA/DC-CDC-LC0287344/2021	EPI_ISL_5080618
LC0301890	hCoV-19/USA/NM-CDC-LC0301890/2021	EPI_ISL_5080620
LC0288380	hCoV-19/USA/MD-CDC-LC0288380/2021	EPI_ISL_5080626
LC0288726	hCoV-19/USA/NC-CDC-LC0288726/2021	EPI_ISL_5080630
LC0291559	hCoV-19/USA/FL-CDC-LC0291559/2021	EPI_ISL_5080628
LC0288716	hCoV-19/USA/VA-CDC-LC0288716/2021	EPI_ISL_5080637
LC0288543	hCoV-19/USA/VA-CDC-LC0288543/2021	EPI_ISL_5080641
LC0288641	hCoV-19/USA/NC-CDC-LC0288641/2021	EPI_ISL_5080631
LC0288542	hCoV-19/USA/VA-CDC-LC0288542/2021	EPI_ISL_5080640
LC0288280	hCoV-19/USA/NY-CDC-LC0288280/2021	EPI_ISL_5080632
LC0288643	hCoV-19/USA/DC-CDC-LC0288643/2021	EPI_ISL_5080636
LC0288772	hCoV-19/USA/DC-CDC-LC0288772/2021	EPI_ISL_5080633
LC0288334	hCoV-19/USA/NC-CDC-LC0288334/2021	EPI_ISL_5080643
LC0288631	hCoV-19/USA/DC-CDC-LC0288631/2021	EPI_ISL_5080634
LC0288526	hCoV-19/USA/VA-CDC-LC0288526/2021	EPI_ISL_5080642
LC0288485	hCoV-19/USA/NC-CDC-LC0288485/2021	EPI_ISL_5080653
LC0288656	hCoV-19/USA/NC-CDC-LC0288656/2021	EPI_ISL_5080639
LC0288333	hCoV-19/USA/NC-CDC-LC0288333/2021	EPI_ISL_5080644
LC0291240	hCoV-19/USA/TN-CDC-LC0291240/2021	EPI_ISL_5080654
LC0288327	hCoV-19/USA/NC-CDC-LC0288327/2021	EPI_ISL_5080645
LC0288335	hCoV-19/USA/NC-CDC-LC0288335/2021	EPI_ISL_5080646
LC0291321	hCoV-19/USA/PA-CDC-LC0291321/2021	EPI_ISL_5080648
LC0291320	hCoV-19/USA/PA-CDC-LC0291320/2021	EPI_ISL_5080649
LC0288331	hCoV-19/USA/SC-CDC-LC0288331/2021	EPI_ISL_5080664
LC0291322	hCoV-19/USA/PA-CDC-LC0291322/2021	EPI_ISL_5080650
LC0291319	hCoV-19/USA/PA-CDC-LC0291319/2021	EPI_ISL_5080651
LC0288787	hCoV-19/USA/NC-CDC-LC0288787/2021	EPI_ISL_5080652
LC0288711	hCoV-19/USA/MD-CDC-LC0288711/2021	EPI_ISL_5080659
LC0288483	hCoV-19/USA/SC-CDC-LC0288483/2021	EPI_ISL_5080655
LC0288568	hCoV-19/USA/NC-CDC-LC0288568/2021	EPI_ISL_5080656
LC0288413	hCoV-19/USA/SC-CDC-LC0288413/2021	EPI_ISL_5080657
LC0288655	hCoV-19/USA/SC-CDC-LC0288655/2021	EPI_ISL_5080658
LC0288567	hCoV-19/USA/SC-CDC-LC0288567/2021	EPI_ISL_5080660
LC0288794	hCoV-19/USA/NC-CDC-LC0288794/2021	EPI_ISL_5080671
LC0288513	hCoV-19/USA/SC-CDC-LC0288513/2021	EPI_ISL_5080662
LC0288652	hCoV-19/USA/MD-CDC-LC0288652/2021	EPI_ISL_5080670
LC0288668	hCoV-19/USA/MD-CDC-LC0288668/2021	EPI_ISL_5080673
LC0288676	hCoV-19/USA/SC-CDC-LC0288676/2021	EPI_ISL_5080663
LC0288412	hCoV-19/USA/MD-CDC-LC0288412/2021	EPI_ISL_5080665
LC0287876	hCoV-19/USA/NY-CDC-LC0287876/2021	EPI_ISL_5080668
LC0288722	hCoV-19/USA/VA-CDC-LC0288722/2021	EPI_ISL_5080676
LC0287999	hCoV-19/USA/NY-CDC-LC0287999/2021	EPI_ISL_5080666
LC0287998	hCoV-19/USA/NY-CDC-LC0287998/2021	EPI_ISL_5080667
LC0298859	hCoV-19/USA/OH-CDC-LC0298859/2021	EPI_ISL_5080682
LC0288654	hCoV-19/USA/WV-CDC-LC0288654/2021	EPI_ISL_5080669
LC0288657	hCoV-19/USA/NC-CDC-LC0288657/2021	EPI_ISL_5080672
LC0299056	hCoV-19/USA/KY-CDC-LC0299056/2021	EPI_ISL_5080689
LC0288653	hCoV-19/USA/MD-CDC-LC0288653/2021	EPI_ISL_5080674
LC0288644	hCoV-19/USA/VA-CDC-LC0288644/2021	EPI_ISL_5080675
LC0288627	hCoV-19/USA/NC-CDC-LC0288627/2021	EPI_ISL_5080677
LC0288594	hCoV-19/USA/MD-CDC-LC0288594/2021	EPI_ISL_5080678
LC0298888	hCoV-19/USA/PA-CDC-LC0298888/2021	EPI_ISL_5080679
LC0301732	hCoV-19/USA/OR-CDC-LC0301732/2021	EPI_ISL_5080680
LC0291314	hCoV-19/USA/OH-CDC-LC0291314/2021	EPI_ISL_5080681
LC0299024	hCoV-19/USA/WV-CDC-LC0299024/2021	EPI_ISL_5080683
LC0298820	hCoV-19/USA/OH-CDC-LC0298820/2021	EPI_ISL_5080685
LC0298858	hCoV-19/USA/KY-CDC-LC0298858/2021	EPI_ISL_5080686
LC0299052	hCoV-19/USA/KY-CDC-LC0299052/2021	EPI_ISL_5080688
LC0299074	hCoV-19/USA/OH-CDC-LC0299074/2021	EPI_ISL_5080701
LC0298866	hCoV-19/USA/KY-CDC-LC0298866/2021	EPI_ISL_5080687
LC0299165	hCoV-19/USA/KY-CDC-LC0299165/2021	EPI_ISL_5080691
LC0299150	hCoV-19/USA/OH-CDC-LC0299150/2021	EPI_ISL_5080697
LC0299050	hCoV-19/USA/KY-CDC-LC0299050/2021	EPI_ISL_5080690
LC0299153	hCoV-19/USA/OH-CDC-LC0299153/2021	EPI_ISL_5080695
LC0301103	hCoV-19/USA/NV-CDC-LC0301103/2021	EPI_ISL_5080693
LC0298857	hCoV-19/USA/OH-CDC-LC0298857/2021	EPI_ISL_5080700
LC0301273	hCoV-19/USA/IL-CDC-LC0301273/2021	EPI_ISL_5080694
LC0299152	hCoV-19/USA/OH-CDC-LC0299152/2021	EPI_ISL_5080699
LC0299057	hCoV-19/USA/OH-CDC-LC0299057/2021	EPI_ISL_5080716
LC0298835	hCoV-19/USA/MI-CDC-LC0298835/2021	EPI_ISL_5080696
LC0299168	hCoV-19/USA/WV-CDC-LC0299168/2021	EPI_ISL_5080705
LC0298855	hCoV-19/USA/PA-CDC-LC0298855/2021	EPI_ISL_5080710
LC0287378	hCoV-19/USA/VA-CDC-LC0287378/2021	EPI_ISL_5080741
LC0299151	hCoV-19/USA/OH-CDC-LC0299151/2021	EPI_ISL_5080698
LC0301215	hCoV-19/USA/AZ-CDC-LC0301215/2021	EPI_ISL_5080702
LC0301352	hCoV-19/USA/AZ-CDC-LC0301352/2021	EPI_ISL_5080735
LC0298842	hCoV-19/USA/MI-CDC-LC0298842/2021	EPI_ISL_5080703
LC0298979	hCoV-19/USA/PA-CDC-LC0298979/2021	EPI_ISL_5080711
LC0301205	hCoV-19/USA/IL-CDC-LC0301205/2021	EPI_ISL_5080720
LC0298974	hCoV-19/USA/WV-CDC-LC0298974/2021	EPI_ISL_5080713
LC0298883	hCoV-19/USA/WV-CDC-LC0298883/2021	EPI_ISL_5080714
LC0298881	hCoV-19/USA/WV-CDC-LC0298881/2021	EPI_ISL_5080715
LC0298860	hCoV-19/USA/OH-CDC-LC0298860/2021	EPI_ISL_5080725
LC0301904	hCoV-19/USA/AZ-CDC-LC0301904/2021	EPI_ISL_5080746
LC0299062	hCoV-19/USA/OH-CDC-LC0299062/2021	EPI_ISL_5080717
LC0298834	hCoV-19/USA/OH-CDC-LC0298834/2021	EPI_ISL_5080724
LC0301111	hCoV-19/USA/IL-CDC-LC0301111/2021	EPI_ISL_5080727
LC0301208	hCoV-19/USA/IL-CDC-LC0301208/2021	EPI_ISL_5080726
LC0301263	hCoV-19/USA/MO-CDC-LC0301263/2021	EPI_ISL_5080736
LC0299171	hCoV-19/USA/MI-CDC-LC0299171/2021	EPI_ISL_5080728
LC0301267	hCoV-19/USA/KS-CDC-LC0301267/2021	EPI_ISL_5080737
LC0298841	hCoV-19/USA/WV-CDC-LC0298841/2021	EPI_ISL_5080729
LC0298838	hCoV-19/USA/KY-CDC-LC0298838/2021	EPI_ISL_5080730
LC0301789	hCoV-19/USA/OH-CDC-LC0301789/2021	EPI_ISL_5080750
LC0301351	hCoV-19/USA/AZ-CDC-LC0301351/2021	EPI_ISL_5080756
LC0299073	hCoV-19/USA/OH-CDC-LC0299073/2021	EPI_ISL_5080731
LC0299075	hCoV-19/USA/OH-CDC-LC0299075/2021	EPI_ISL_5080732
LC0299051	hCoV-19/USA/KY-CDC-LC0299051/2021	EPI_ISL_5080759
LC0301271	hCoV-19/USA/MO-CDC-LC0301271/2021	EPI_ISL_5080738
LC0287474	hCoV-19/USA/MD-CDC-LC0287474/2021	EPI_ISL_5080739
LC0301170	hCoV-19/USA/AZ-CDC-LC0301170/2021	EPI_ISL_5080742
LC0301353	hCoV-19/USA/AZ-CDC-LC0301353/2021	EPI_ISL_5080757
LC0301867	hCoV-19/USA/WV-CDC-LC0301867/2021	EPI_ISL_5080743
LC0301788	hCoV-19/USA/IL-CDC-LC0301788/2021	EPI_ISL_5080754
LC0301781	hCoV-19/USA/KY-CDC-LC0301781/2021	EPI_ISL_5080749
LC0287493	hCoV-19/USA/NC-CDC-LC0287493/2021	EPI_ISL_5080755
LC0301790	hCoV-19/USA/KY-CDC-LC0301790/2021	EPI_ISL_5080751
LC0299063	hCoV-19/USA/KY-CDC-LC0299063/2021	EPI_ISL_5080760
LC0299069	hCoV-19/USA/IL-CDC-LC0299069/2021	EPI_ISL_5080772
LC0299054	hCoV-19/USA/MI-CDC-LC0299054/2021	EPI_ISL_5080761
LC0298571	hCoV-19/USA/IL-CDC-LC0298571/2021	EPI_ISL_5080762
LC0287947	hCoV-19/USA/NC-CDC-LC0287947/2021	EPI_ISL_5080763
LC0287470	hCoV-19/USA/DC-CDC-LC0287470/2021	EPI_ISL_5080765
LC0287463	hCoV-19/USA/DC-CDC-LC0287463/2021	EPI_ISL_5080766
LC0298561	hCoV-19/USA/IN-CDC-LC0298561/2021	EPI_ISL_5080776
LC0287466	hCoV-19/USA/DC-CDC-LC0287466/2021	EPI_ISL_5080767
LC0298577	hCoV-19/USA/NV-CDC-LC0298577/2021	EPI_ISL_5080768
LC0298559	hCoV-19/USA/IL-CDC-LC0298559/2021	EPI_ISL_5080779
LC0298573	hCoV-19/USA/NV-CDC-LC0298573/2021	EPI_ISL_5080769
LC0299078	hCoV-19/USA/IL-CDC-LC0299078/2021	EPI_ISL_5080773
LC0298574	hCoV-19/USA/NV-CDC-LC0298574/2021	EPI_ISL_5080770
LC0298570	hCoV-19/USA/NM-CDC-LC0298570/2021	EPI_ISL_5080771
LC0298512	hCoV-19/USA/AZ-CDC-LC0298512/2021	EPI_ISL_5080774
LC0301214	hCoV-19/USA/NM-CDC-LC0301214/2021	EPI_ISL_5080775
LC0298550	hCoV-19/USA/WI-CDC-LC0298550/2021	EPI_ISL_5080777
LC0298556	hCoV-19/USA/WI-CDC-LC0298556/2021	EPI_ISL_5080778
LC0300117	hCoV-19/USA/IL-CDC-LC0300117/2021	EPI_ISL_5080780
LC0291303	hCoV-19/USA/AL-CDC-LC0291303/2021	EPI_ISL_5080781
LC0294947	hCoV-19/USA/NM-CDC-LC0294947/2021	EPI_ISL_5080782
LC0297668	hCoV-19/USA/FL-CDC-LC0297668/2021	EPI_ISL_5080783
LC0296984	hCoV-19/USA/DC-CDC-LC0296984/2021	EPI_ISL_5080788
LC0297332	hCoV-19/USA/NC-CDC-LC0297332/2021	EPI_ISL_5080790
LC0297220	hCoV-19/USA/GA-CDC-LC0297220/2021	EPI_ISL_5080794
LC0297223	hCoV-19/USA/GA-CDC-LC0297223/2021	EPI_ISL_5080791
LC0297331	hCoV-19/USA/NC-CDC-LC0297331/2021	EPI_ISL_5080792
LC0297118	hCoV-19/USA/NC-CDC-LC0297118/2021	EPI_ISL_5080793
LC0297221	hCoV-19/USA/GA-CDC-LC0297221/2021	EPI_ISL_5080795
LC0289139	hCoV-19/USA/NC-CDC-LC0289139/2021	EPI_ISL_5080796
LC0289052	hCoV-19/USA/NC-CDC-LC0289052/2021	EPI_ISL_5080797
LC0297222	hCoV-19/USA/GA-CDC-LC0297222/2021	EPI_ISL_5080798
LC0297117	hCoV-19/USA/DC-CDC-LC0297117/2021	EPI_ISL_5080824
LC0297710	hCoV-19/USA/NC-CDC-LC0297710/2021	EPI_ISL_5080799
LC0297183	hCoV-19/USA/NC-CDC-LC0297183/2021	EPI_ISL_5080800
LC0297028	hCoV-19/USA/NC-CDC-LC0297028/2021	EPI_ISL_5080801
LC0297358	hCoV-19/USA/DC-CDC-LC0297358/2021	EPI_ISL_5080826
LC0300201	hCoV-19/USA/MO-CDC-LC0300201/2021	EPI_ISL_5080802
LC0300322	hCoV-19/USA/MO-CDC-LC0300322/2021	EPI_ISL_5080803
LC0300229	hCoV-19/USA/MO-CDC-LC0300229/2021	EPI_ISL_5080804
LC0300781	hCoV-19/USA/MO-CDC-LC0300781/2021	EPI_ISL_5080805
LC0297214	hCoV-19/USA/GA-CDC-LC0297214/2021	EPI_ISL_5080807
LC0300776	hCoV-19/USA/KS-CDC-LC0300776/2021	EPI_ISL_5080806
LC0297669	hCoV-19/USA/GA-CDC-LC0297669/2021	EPI_ISL_5080808
LC0289194	hCoV-19/USA/NC-CDC-LC0289194/2021	EPI_ISL_5080811
LC0300407	hCoV-19/USA/KY-CDC-LC0300407/2021	EPI_ISL_5080809
LC0289146	hCoV-19/USA/NC-CDC-LC0289146/2021	EPI_ISL_5080812
LC0297275	hCoV-19/USA/NC-CDC-LC0297275/2021	EPI_ISL_5080815
LC0297253	hCoV-19/USA/VA-CDC-LC0297253/2021	EPI_ISL_5080834
LC0300375	hCoV-19/USA/OH-CDC-LC0300375/2021	EPI_ISL_5080814
LC0297273	hCoV-19/USA/NC-CDC-LC0297273/2021	EPI_ISL_5080817
LC0297274	hCoV-19/USA/NC-CDC-LC0297274/2021	EPI_ISL_5080818
LC0289173	hCoV-19/USA/NC-CDC-LC0289173/2021	EPI_ISL_5080819
LC0289195	hCoV-19/USA/NC-CDC-LC0289195/2021	EPI_ISL_5080823
LC0289192	hCoV-19/USA/VA-CDC-LC0289192/2021	EPI_ISL_5080821
LC0300079	hCoV-19/USA/IL-CDC-LC0300079/2021	EPI_ISL_5080825
LC0300254	hCoV-19/USA/IL-CDC-LC0300254/2021	EPI_ISL_5080828
LC0297333	hCoV-19/USA/DC-CDC-LC0297333/2021	EPI_ISL_5080830
LC0297329	hCoV-19/USA/NC-CDC-LC0297329/2021	EPI_ISL_5080831
LC0289165	hCoV-19/USA/NC-CDC-LC0289165/2021	EPI_ISL_5080835
LC0300778	hCoV-19/USA/KS-CDC-LC0300778/2021	EPI_ISL_5080832
LC0289436	hCoV-19/USA/NC-CDC-LC0289436/2021	EPI_ISL_5080847
LC0289352	hCoV-19/USA/NC-CDC-LC0289352/2021	EPI_ISL_5080853
LC0294886	hCoV-19/USA/AZ-CDC-LC0294886/2021	EPI_ISL_5080855
LC0297330	hCoV-19/USA/NC-CDC-LC0297330/2021	EPI_ISL_5080833
LC0289143	hCoV-19/USA/MD-CDC-LC0289143/2021	EPI_ISL_5080839
LC0289354	hCoV-19/USA/NC-CDC-LC0289354/2021	EPI_ISL_5080837
LC0294891	hCoV-19/USA/NV-CDC-LC0294891/2021	EPI_ISL_5080838
LC0289034	hCoV-19/USA/VA-CDC-LC0289034/2021	EPI_ISL_5080869
LC0294887	hCoV-19/USA/AZ-CDC-LC0294887/2021	EPI_ISL_5080874
LC0297370	hCoV-19/USA/NC-CDC-LC0297370/2021	EPI_ISL_5080840
LC0295348	hCoV-19/USA/UT-CDC-LC0295348/2021	EPI_ISL_5080841
LC0297301	hCoV-19/USA/MD-CDC-LC0297301/2021	EPI_ISL_5080848
LC0297361	hCoV-19/USA/DC-CDC-LC0297361/2021	EPI_ISL_5080842
LC0294945	hCoV-19/USA/MO-CDC-LC0294945/2021	EPI_ISL_5080846
LC0295368	hCoV-19/USA/WA-CDC-LC0295368/2021	EPI_ISL_5080843
LC0300063	hCoV-19/USA/OH-CDC-LC0300063/2021	EPI_ISL_5080865
LC0297491	hCoV-19/USA/VA-CDC-LC0297491/2021	EPI_ISL_5080849
LC0289434	hCoV-19/USA/NC-CDC-LC0289434/2021	EPI_ISL_5080850
LC0297320	hCoV-19/USA/VA-CDC-LC0297320/2021	EPI_ISL_5080851
LC0296986	hCoV-19/USA/DC-CDC-LC0296986/2021	EPI_ISL_5080863
LC0289553	hCoV-19/USA/MD-CDC-LC0289553/2021	EPI_ISL_5080852
LC0289416	hCoV-19/USA/VA-CDC-LC0289416/2021	EPI_ISL_5080875
LC0289339	hCoV-19/USA/NC-CDC-LC0289339/2021	EPI_ISL_5080854
LC0289170	hCoV-19/USA/VA-CDC-LC0289170/2021	EPI_ISL_5080857
LC0297482	hCoV-19/USA/VA-CDC-LC0297482/2021	EPI_ISL_5080860
LC0300479	hCoV-19/USA/NV-CDC-LC0300479/2021	EPI_ISL_5080859
LC0295393	hCoV-19/USA/ID-CDC-LC0295393/2021	EPI_ISL_5080879
LC0289199	hCoV-19/USA/NC-CDC-LC0289199/2021	EPI_ISL_5080885
LC0297288	hCoV-19/USA/SC-CDC-LC0297288/2021	EPI_ISL_5080901
LC0296985	hCoV-19/USA/DC-CDC-LC0296985/2021	EPI_ISL_5080864
LC0289144	hCoV-19/USA/VA-CDC-LC0289144/2021	EPI_ISL_5080870
LC0297101	hCoV-19/USA/NC-CDC-LC0297101/2021	EPI_ISL_5080881
LC0289061	hCoV-19/USA/VA-CDC-LC0289061/2021	EPI_ISL_5080872
LC0289496	hCoV-19/USA/NC-CDC-LC0289496/2021	EPI_ISL_5080876
LC0300401	hCoV-19/USA/IN-CDC-LC0300401/2021	EPI_ISL_5080877
LC0289032	hCoV-19/USA/NC-CDC-LC0289032/2021	EPI_ISL_5080893
LC0300252	hCoV-19/USA/MI-CDC-LC0300252/2021	EPI_ISL_5080878
LC0297267	hCoV-19/USA/NC-CDC-LC0297267/2021	EPI_ISL_5080880
LC0297120	hCoV-19/USA/NC-CDC-LC0297120/2021	EPI_ISL_5080882
LC0296992	hCoV-19/USA/SC-CDC-LC0296992/2021	EPI_ISL_5080891
LC0289399	hCoV-19/USA/DC-CDC-LC0289399/2021	EPI_ISL_5080895
LC0300365	hCoV-19/USA/KY-CDC-LC0300365/2021	EPI_ISL_5080883
LC0296989	hCoV-19/USA/NC-CDC-LC0296989/2021	EPI_ISL_5080888
LC0297359	hCoV-19/USA/DC-CDC-LC0297359/2021	EPI_ISL_5080886
LC0297287	hCoV-19/USA/SC-CDC-LC0297287/2021	EPI_ISL_5080902
LC0300293	hCoV-19/USA/IL-CDC-LC0300293/2021	EPI_ISL_5080906
LC0289395	hCoV-19/USA/NC-CDC-LC0289395/2021	EPI_ISL_5080907
LC0297335	hCoV-19/USA/VA-CDC-LC0297335/2021	EPI_ISL_5080889
LC0297006	hCoV-19/USA/NC-CDC-LC0297006/2021	EPI_ISL_5080892
LC0297327	hCoV-19/USA/MD-CDC-LC0297327/2021	EPI_ISL_5080896
LC0300257	hCoV-19/USA/OH-CDC-LC0300257/2021	EPI_ISL_5080898
LC0297230	hCoV-19/USA/NC-CDC-LC0297230/2021	EPI_ISL_5080900
LC0289382	hCoV-19/USA/NC-CDC-LC0289382/2021	EPI_ISL_5080918
LC0289039	hCoV-19/USA/NC-CDC-LC0289039/2021	EPI_ISL_5080903
LC0289311	hCoV-19/USA/NC-CDC-LC0289311/2021	EPI_ISL_5080920
LC0289166	hCoV-19/USA/SC-CDC-LC0289166/2021	EPI_ISL_5080905
LC0289145	hCoV-19/USA/GA-CDC-LC0289145/2021	EPI_ISL_5080921
LC0297627	hCoV-19/USA/NC-CDC-LC0297627/2021	EPI_ISL_5080909
LC0297097	hCoV-19/USA/VA-CDC-LC0297097/2021	EPI_ISL_5080913
LC0297360	hCoV-19/USA/VA-CDC-LC0297360/2021	EPI_ISL_5080910
LC0297519	hCoV-19/USA/GA-CDC-LC0297519/2021	EPI_ISL_5080911
LC0297092	hCoV-19/USA/VA-CDC-LC0297092/2021	EPI_ISL_5080914
LC0297372	hCoV-19/USA/NC-CDC-LC0297372/2021	EPI_ISL_5080916
LC0297299	hCoV-19/USA/MD-CDC-LC0297299/2021	EPI_ISL_5080917
LC0289329	hCoV-19/USA/NC-CDC-LC0289329/2021	EPI_ISL_5080922
LC0297371	hCoV-19/USA/NC-CDC-LC0297371/2021	EPI_ISL_5080936
LC0289383	hCoV-19/USA/NC-CDC-LC0289383/2021	EPI_ISL_5080923
LC0297270	hCoV-19/USA/MD-CDC-LC0297270/2021	EPI_ISL_5080924
LC0297124	hCoV-19/USA/SC-CDC-LC0297124/2021	EPI_ISL_5080938
LC0291414	hCoV-19/USA/GA-CDC-LC0291414/2021	EPI_ISL_5080962
LC0297255	hCoV-19/USA/VA-CDC-LC0297255/2021	EPI_ISL_5080925
LC0289086	hCoV-19/USA/NC-CDC-LC0289086/2021	EPI_ISL_5080948
LC0289392	hCoV-19/USA/MD-CDC-LC0289392/2021	EPI_ISL_5080927
LC0289384	hCoV-19/USA/VA-CDC-LC0289384/2021	EPI_ISL_5080928
LC0289163	hCoV-19/USA/VA-CDC-LC0289163/2021	EPI_ISL_5080929
LC0297007	hCoV-19/USA/NC-CDC-LC0297007/2021	EPI_ISL_5080930
LC0289191	hCoV-19/USA/SC-CDC-LC0289191/2021	EPI_ISL_5080934
LC0297264	hCoV-19/USA/VA-CDC-LC0297264/2021	EPI_ISL_5080941
LC0301189	hCoV-19/USA/NM-CDC-LC0301189/2021	EPI_ISL_5080935
LC0297005	hCoV-19/USA/NC-CDC-LC0297005/2021	EPI_ISL_5080937
LC0297126	hCoV-19/USA/MD-CDC-LC0297126/2021	EPI_ISL_5080945
LC0300258	hCoV-19/USA/OH-CDC-LC0300258/2021	EPI_ISL_5080940
LC0289050	hCoV-19/USA/PA-CDC-LC0289050/2021	EPI_ISL_5080950
LC0297004	hCoV-19/USA/NC-CDC-LC0297004/2021	EPI_ISL_5080942
LC0297508	hCoV-19/USA/NC-CDC-LC0297508/2021	EPI_ISL_5080966
LC0297366	hCoV-19/USA/PA-CDC-LC0297366/2021	EPI_ISL_5080967
LC0297099	hCoV-19/USA/MD-CDC-LC0297099/2021	EPI_ISL_5080943
LC0289054	hCoV-19/USA/NC-CDC-LC0289054/2021	EPI_ISL_5080946
LC0289453	hCoV-19/USA/NC-CDC-LC0289453/2021	EPI_ISL_5080947
LC0297574	hCoV-19/USA/NC-CDC-LC0297574/2021	EPI_ISL_5080953
LC0297302	hCoV-19/USA/NC-CDC-LC0297302/2021	EPI_ISL_5080949
LC0289138	hCoV-19/USA/NC-CDC-LC0289138/2021	EPI_ISL_5080951
LC0297085	hCoV-19/USA/NC-CDC-LC0297085/2021	EPI_ISL_5080971
LC0291426	hCoV-19/USA/KY-CDC-LC0291426/2021	EPI_ISL_5080952
LC0288102	hCoV-19/USA/NY-CDC-LC0288102/2021	EPI_ISL_5080974
LC0297444	hCoV-19/USA/VA-CDC-LC0297444/2021	EPI_ISL_5080954
LC0291185	hCoV-19/USA/GA-CDC-LC0291185/2021	EPI_ISL_5080958
LC0302111	hCoV-19/USA/WI-CDC-LC0302111/2021	EPI_ISL_5080960
LC0287969	hCoV-19/USA/SC-CDC-LC0287969/2021	EPI_ISL_5080961
LC0288894	hCoV-19/USA/NY-CDC-LC0288894/2021	EPI_ISL_5080987
LC0288933	hCoV-19/USA/NY-CDC-LC0288933/2021	EPI_ISL_5080963
LC0288895	hCoV-19/USA/NY-CDC-LC0288895/2021	EPI_ISL_5080989
LC0302230	hCoV-19/USA/WI-CDC-LC0302230/2021	EPI_ISL_5080993
LC0291179	hCoV-19/USA/GA-CDC-LC0291179/2021	EPI_ISL_5080965
LC0302126	hCoV-19/USA/TX-CDC-LC0302126/2021	EPI_ISL_5080968
LC0297285	hCoV-19/USA/SC-CDC-LC0297285/2021	EPI_ISL_5080969
LC0302081	hCoV-19/USA/WI-CDC-LC0302081/2021	EPI_ISL_5080975
LC0297082	hCoV-19/USA/VA-CDC-LC0297082/2021	EPI_ISL_5080978
LC0297189	hCoV-19/USA/NC-CDC-LC0297189/2021	EPI_ISL_5080979
LC0288173	hCoV-19/USA/CT-CDC-LC0288173/2021	EPI_ISL_5080981
LC0296995	hCoV-19/USA/NC-CDC-LC0296995/2021	EPI_ISL_5080982
LC0288943	hCoV-19/USA/NY-CDC-LC0288943/2021	EPI_ISL_5080984
LC0291114	hCoV-19/USA/TN-CDC-LC0291114/2021	EPI_ISL_5080986
LC0291119	hCoV-19/USA/FL-CDC-LC0291119/2021	EPI_ISL_5080988
LC0301649	hCoV-19/USA/WI-CDC-LC0301649/2021	EPI_ISL_5080990
LC0302082	hCoV-19/USA/WI-CDC-LC0302082/2021	EPI_ISL_5080991
LC0288171	hCoV-19/USA/CT-CDC-LC0288171/2021	EPI_ISL_5080992
LC0301998	hCoV-19/USA/IN-CDC-LC0301998/2021	EPI_ISL_5080995
LC0300205	hCoV-19/USA/TX-CDC-LC0300205/2021	EPI_ISL_5081016
LC0302101	hCoV-19/USA/MI-CDC-LC0302101/2021	EPI_ISL_5080994
LC0291421	hCoV-19/USA/KY-CDC-LC0291421/2021	EPI_ISL_5080997
LC0288178	hCoV-19/USA/CT-CDC-LC0288178/2021	EPI_ISL_5080998
LC0288151	hCoV-19/USA/CT-CDC-LC0288151/2021	EPI_ISL_5080999
LC0302233	hCoV-19/USA/WI-CDC-LC0302233/2021	EPI_ISL_5081001
LC0288153	hCoV-19/USA/RI-CDC-LC0288153/2021	EPI_ISL_5081000
LC0297681	hCoV-19/USA/NC-CDC-LC0297681/2021	EPI_ISL_5081013
LC0288170	hCoV-19/USA/CT-CDC-LC0288170/2021	EPI_ISL_5081002
LC0302232	hCoV-19/USA/WI-CDC-LC0302232/2021	EPI_ISL_5081003
LC0288100	hCoV-19/USA/RI-CDC-LC0288100/2021	EPI_ISL_5081004
LC0291418	hCoV-19/USA/KY-CDC-LC0291418/2021	EPI_ISL_5081005
LC0297445	hCoV-19/USA/VA-CDC-LC0297445/2021	EPI_ISL_5081010
LC0287878	hCoV-19/USA/NY-CDC-LC0287878/2021	EPI_ISL_5081018
LC0289524	hCoV-19/USA/NC-CDC-LC0289524/2021	EPI_ISL_5081011
LC0302231	hCoV-19/USA/WI-CDC-LC0302231/2021	EPI_ISL_5081012
LC0288952	hCoV-19/USA/VA-CDC-LC0288952/2021	EPI_ISL_5081014
LC0291479	hCoV-19/USA/AL-CDC-LC0291479/2021	EPI_ISL_5081015
LC0288821	hCoV-19/USA/NY-CDC-LC0288821/2021	EPI_ISL_5081019
LC0288816	hCoV-19/USA/NY-CDC-LC0288816/2021	EPI_ISL_5081020
LC0288819	hCoV-19/USA/NY-CDC-LC0288819/2021	EPI_ISL_5081021
LC0288818	hCoV-19/USA/NY-CDC-LC0288818/2021	EPI_ISL_5081023
LC0288820	hCoV-19/USA/NY-CDC-LC0288820/2021	EPI_ISL_5081024
LC0288817	hCoV-19/USA/NY-CDC-LC0288817/2021	EPI_ISL_5081025
LC0288924	hCoV-19/USA/NY-CDC-LC0288924/2021	EPI_ISL_5081026
LC0297098	hCoV-19/USA/SC-CDC-LC0297098/2021	EPI_ISL_5081030
LC0288925	hCoV-19/USA/NY-CDC-LC0288925/2021	EPI_ISL_5081027
LC0297291	hCoV-19/USA/MD-CDC-LC0297291/2021	EPI_ISL_5081033
LC0288923	hCoV-19/USA/NY-CDC-LC0288923/2021	EPI_ISL_5081028
LC0288922	hCoV-19/USA/NY-CDC-LC0288922/2021	EPI_ISL_5081029
LC0296994	hCoV-19/USA/NC-CDC-LC0296994/2021	EPI_ISL_5081031
LC0291397	hCoV-19/USA/OH-CDC-LC0291397/2021	EPI_ISL_5081035
LC0297292	hCoV-19/USA/MD-CDC-LC0297292/2021	EPI_ISL_5081032
LC0291253	hCoV-19/USA/OH-CDC-LC0291253/2021	EPI_ISL_5081034
LC0297601	hCoV-19/USA/NC-CDC-LC0297601/2021	EPI_ISL_5081036
LC0290002	hCoV-19/USA/NY-CDC-LC0290002/2021	EPI_ISL_5081037
LC0290231	hCoV-19/USA/NY-CDC-LC0290231/2021	EPI_ISL_5081038
LC0287355	hCoV-19/USA/SC-CDC-LC0287355/2021	EPI_ISL_5081051
LC0290001	hCoV-19/USA/NY-CDC-LC0290001/2021	EPI_ISL_5081039
LC0289976	hCoV-19/USA/NY-CDC-LC0289976/2021	EPI_ISL_5081040
LC0290230	hCoV-19/USA/NY-CDC-LC0290230/2021	EPI_ISL_5081041
LC0297603	hCoV-19/USA/NC-CDC-LC0297603/2021	EPI_ISL_5081042
LC0288839	hCoV-19/USA/NY-CDC-LC0288839/2021	EPI_ISL_5081045
LC0297703	hCoV-19/USA/NC-CDC-LC0297703/2021	EPI_ISL_5081043
LC0291395	hCoV-19/USA/OH-CDC-LC0291395/2021	EPI_ISL_5081044
LC0301383	hCoV-19/USA/CO-CDC-LC0301383/2021	EPI_ISL_5081046
LC0289413	hCoV-19/USA/CO-CDC-LC0289413/2021	EPI_ISL_5081047
LC0289095	hCoV-19/USA/VA-CDC-LC0289095/2021	EPI_ISL_5081048
LC0287272	hCoV-19/USA/SC-CDC-LC0287272/2021	EPI_ISL_5081049
LC0288976	hCoV-19/USA/NH-CDC-LC0288976/2021	EPI_ISL_5081059
LC0287282	hCoV-19/USA/NC-CDC-LC0287282/2021	EPI_ISL_5081052
LC0290037	hCoV-19/USA/NY-CDC-LC0290037/2021	EPI_ISL_5081062
LC0287385	hCoV-19/USA/NC-CDC-LC0287385/2021	EPI_ISL_5081053
LC0288906	hCoV-19/USA/MA-CDC-LC0288906/2021	EPI_ISL_5081057
LC0287400	hCoV-19/USA/NC-CDC-LC0287400/2021	EPI_ISL_5081054
LC0288974	hCoV-19/USA/MA-CDC-LC0288974/2021	EPI_ISL_5081058
LC0288980	hCoV-19/USA/MA-CDC-LC0288980/2021	EPI_ISL_5081055
LC0288904	hCoV-19/USA/NY-CDC-LC0288904/2021	EPI_ISL_5081067
LC0288910	hCoV-19/USA/MA-CDC-LC0288910/2021	EPI_ISL_5081056
LC0288975	hCoV-19/USA/NH-CDC-LC0288975/2021	EPI_ISL_5081060
LC0297443	hCoV-19/USA/NC-CDC-LC0297443/2021	EPI_ISL_5081077
LC0288070	hCoV-19/USA/MA-CDC-LC0288070/2021	EPI_ISL_5081088
LC0288911	hCoV-19/USA/MA-CDC-LC0288911/2021	EPI_ISL_5081061
LC0301175	hCoV-19/USA/NV-CDC-LC0301175/2021	EPI_ISL_5081063
LC0288900	hCoV-19/USA/NY-CDC-LC0288900/2021	EPI_ISL_5081064
LC0297597	hCoV-19/USA/NC-CDC-LC0297597/2021	EPI_ISL_5081082
LC0297002	hCoV-19/USA/NC-CDC-LC0297002/2021	EPI_ISL_5081084
LC0301246	hCoV-19/USA/IL-CDC-LC0301246/2021	EPI_ISL_5081065
LC0287286	hCoV-19/USA/NC-CDC-LC0287286/2021	EPI_ISL_5081066
LC0287438	hCoV-19/USA/DC-CDC-LC0287438/2021	EPI_ISL_5081068
LC0289092	hCoV-19/USA/NC-CDC-LC0289092/2021	EPI_ISL_5081074
LC0287877	hCoV-19/USA/NY-CDC-LC0287877/2021	EPI_ISL_5081069
LC0301330	hCoV-19/USA/AR-CDC-LC0301330/2021	EPI_ISL_5081071
LC0289414	hCoV-19/USA/NY-CDC-LC0289414/2021	EPI_ISL_5081072
LC0301237	hCoV-19/USA/NV-CDC-LC0301237/2021	EPI_ISL_5081075
LC0297191	hCoV-19/USA/NC-CDC-LC0297191/2021	EPI_ISL_5081091
LC0288847	hCoV-19/USA/NY-CDC-LC0288847/2021	EPI_ISL_5081097
LC0297184	hCoV-19/USA/NC-CDC-LC0297184/2021	EPI_ISL_5081078
LC0297080	hCoV-19/USA/NC-CDC-LC0297080/2021	EPI_ISL_5081080
LC0297718	hCoV-19/USA/NC-CDC-LC0297718/2021	EPI_ISL_5081081
LC0297625	hCoV-19/USA/NC-CDC-LC0297625/2021	EPI_ISL_5081083
LC0297186	hCoV-19/USA/NC-CDC-LC0297186/2021	EPI_ISL_5081085
LC0288855	hCoV-19/USA/NY-CDC-LC0288855/2021	EPI_ISL_5081089
LC0288848	hCoV-19/USA/NY-CDC-LC0288848/2021	EPI_ISL_5081090
LC0288177	hCoV-19/USA/NY-CDC-LC0288177/2021	EPI_ISL_5081093
LC0287283	hCoV-19/USA/FL-CDC-LC0287283/2021	EPI_ISL_5081098
LC0297192	hCoV-19/USA/NC-CDC-LC0297192/2021	EPI_ISL_5081095
LC0297193	hCoV-19/USA/NC-CDC-LC0297193/2021	EPI_ISL_5081113
LC0297704	hCoV-19/USA/NC-CDC-LC0297704/2021	EPI_ISL_5081118
LC0287270	hCoV-19/USA/NC-CDC-LC0287270/2021	EPI_ISL_5081096
LC0291291	hCoV-19/USA/OH-CDC-LC0291291/2021	EPI_ISL_5081099
LC0287452	hCoV-19/USA/NC-CDC-LC0287452/2021	EPI_ISL_5081100
LC0297227	hCoV-19/USA/NC-CDC-LC0297227/2021	EPI_ISL_5081127
LC0287471	hCoV-19/USA/NC-CDC-LC0287471/2021	EPI_ISL_5081101
LC0297448	hCoV-19/USA/NC-CDC-LC0297448/2021	EPI_ISL_5081102
LC0287489	hCoV-19/USA/NC-CDC-LC0287489/2021	EPI_ISL_5081103
LC0288104	hCoV-19/USA/NY-CDC-LC0288104/2021	EPI_ISL_5081106
LC0291313	hCoV-19/USA/OH-CDC-LC0291313/2021	EPI_ISL_5081109
LC0291483	hCoV-19/USA/MS-CDC-LC0291483/2021	EPI_ISL_5081157
LC0297190	hCoV-19/USA/NC-CDC-LC0297190/2021	EPI_ISL_5081112
LC0297341	hCoV-19/USA/NC-CDC-LC0297341/2021	EPI_ISL_5081115
LC0297376	hCoV-19/USA/NC-CDC-LC0297376/2021	EPI_ISL_5081116
LC0297282	hCoV-19/USA/VA-CDC-LC0297282/2021	EPI_ISL_5081129
LC0297145	hCoV-19/USA/DC-CDC-LC0297145/2021	EPI_ISL_5081120
LC0297143	hCoV-19/USA/VA-CDC-LC0297143/2021	EPI_ISL_5081125
LC0297281	hCoV-19/USA/DC-CDC-LC0297281/2021	EPI_ISL_5081123
LC0297430	hCoV-19/USA/VA-CDC-LC0297430/2021	EPI_ISL_5081126
LC0297313	hCoV-19/USA/MD-CDC-LC0297313/2021	EPI_ISL_5081130
LC0288719	hCoV-19/USA/VA-CDC-LC0288719/2021	EPI_ISL_5081132
LC0297403	hCoV-19/USA/SC-CDC-LC0297403/2021	EPI_ISL_5081138
LC0297130	hCoV-19/USA/DC-CDC-LC0297130/2021	EPI_ISL_5081133
LC0297158	hCoV-19/USA/MD-CDC-LC0297158/2021	EPI_ISL_5081135
LC0297442	hCoV-19/USA/DC-CDC-LC0297442/2021	EPI_ISL_5081142
LC0297017	hCoV-19/USA/NC-CDC-LC0297017/2021	EPI_ISL_5081143
LC0288264	hCoV-19/USA/NJ-CDC-LC0288264/2021	EPI_ISL_5081144
LC0297719	hCoV-19/USA/VA-CDC-LC0297719/2021	EPI_ISL_5081145
LC0288032	hCoV-19/USA/MI-CDC-LC0288032/2021	EPI_ISL_5081146
LC0287627	hCoV-19/USA/DE-CDC-LC0287627/2021	EPI_ISL_5081148
LC0288256	hCoV-19/USA/PA-CDC-LC0288256/2021	EPI_ISL_5081153
LC0287544	hCoV-19/USA/DC-CDC-LC0287544/2021	EPI_ISL_5081149
LC0291109	hCoV-19/USA/FL-CDC-LC0291109/2021	EPI_ISL_5081152
LC0291478	hCoV-19/USA/GA-CDC-LC0291478/2021	EPI_ISL_5081156
LC0291126	hCoV-19/USA/FL-CDC-LC0291126/2021	EPI_ISL_5081150
LC0287630	hCoV-19/USA/NJ-CDC-LC0287630/2021	EPI_ISL_5081178
LC0291128	hCoV-19/USA/FL-CDC-LC0291128/2021	EPI_ISL_5081151
LC0291113	hCoV-19/USA/FL-CDC-LC0291113/2021	EPI_ISL_5081154
LC0291110	hCoV-19/USA/FL-CDC-LC0291110/2021	EPI_ISL_5081155
LC0288255	hCoV-19/USA/NJ-CDC-LC0288255/2021	EPI_ISL_5081159
LC0291118	hCoV-19/USA/FL-CDC-LC0291118/2021	EPI_ISL_5081198
LC0291457	hCoV-19/USA/FL-CDC-LC0291457/2021	EPI_ISL_5081160
LC0291371	hCoV-19/USA/TN-CDC-LC0291371/2021	EPI_ISL_5081164
LC0296988	hCoV-19/USA/DC-CDC-LC0296988/2021	EPI_ISL_5081162
LC0291491	hCoV-19/USA/GA-CDC-LC0291491/2021	EPI_ISL_5081171
LC0291552	hCoV-19/USA/FL-CDC-LC0291552/2021	EPI_ISL_5081163
LC0291381	hCoV-19/USA/TN-CDC-LC0291381/2021	EPI_ISL_5081166
LC0287342	hCoV-19/USA/VA-CDC-LC0287342/2021	EPI_ISL_5081190
LC0288292	hCoV-19/USA/NJ-CDC-LC0288292/2021	EPI_ISL_5081168
LC0288279	hCoV-19/USA/NJ-CDC-LC0288279/2021	EPI_ISL_5081173
LC0287549	hCoV-19/USA/SC-CDC-LC0287549/2021	EPI_ISL_5081177
LC0301670	hCoV-19/USA/ID-CDC-LC0301670/2021	EPI_ISL_5081179
LC0287573	hCoV-19/USA/NY-CDC-LC0287573/2021	EPI_ISL_5081180
LC0291248	hCoV-19/USA/PA-CDC-LC0291248/2021	EPI_ISL_5081210
LC0287379	hCoV-19/USA/SC-CDC-LC0287379/2021	EPI_ISL_5081182
LC0287483	hCoV-19/USA/SC-CDC-LC0287483/2021	EPI_ISL_5081214
LC0287643	hCoV-19/USA/NY-CDC-LC0287643/2021	EPI_ISL_5081185
LC0287394	hCoV-19/USA/VA-CDC-LC0287394/2021	EPI_ISL_5081187
LC0287854	hCoV-19/USA/NC-CDC-LC0287854/2021	EPI_ISL_5081193
LC0287559	hCoV-19/USA/MD-CDC-LC0287559/2021	EPI_ISL_5081204
LC0287867	hCoV-19/USA/NJ-CDC-LC0287867/2021	EPI_ISL_5081194
LC0291219	hCoV-19/USA/FL-CDC-LC0291219/2021	EPI_ISL_5081207
LC0291480	hCoV-19/USA/FL-CDC-LC0291480/2021	EPI_ISL_5081201
LC0288473	hCoV-19/USA/MD-CDC-LC0288473/2021	EPI_ISL_5081216
LC0291475	hCoV-19/USA/TN-CDC-LC0291475/2021	EPI_ISL_5081206
LC0288313	hCoV-19/USA/VA-CDC-LC0288313/2021	EPI_ISL_5081240
LC0291221	hCoV-19/USA/FL-CDC-LC0291221/2021	EPI_ISL_5081248
LC0291390	hCoV-19/USA/PA-CDC-LC0291390/2021	EPI_ISL_5081208
LC0291389	hCoV-19/USA/PA-CDC-LC0291389/2021	EPI_ISL_5081209
LC0288433	hCoV-19/USA/SC-CDC-LC0288433/2021	EPI_ISL_5081229
LC0288695	hCoV-19/USA/NC-CDC-LC0288695/2021	EPI_ISL_5081212
LC0288632	hCoV-19/USA/NC-CDC-LC0288632/2021	EPI_ISL_5081215
LC0288452	hCoV-19/USA/SC-CDC-LC0288452/2021	EPI_ISL_5081219
LC0288516	hCoV-19/USA/NC-CDC-LC0288516/2021	EPI_ISL_5081221
LC0291235	hCoV-19/USA/MO-CDC-LC0291235/2021	EPI_ISL_5081222
LC0287923	hCoV-19/USA/NH-CDC-LC0287923/2021	EPI_ISL_5081237
LC0288497	hCoV-19/USA/NC-CDC-LC0288497/2021	EPI_ISL_5081223
LC0288785	hCoV-19/USA/SC-CDC-LC0288785/2021	EPI_ISL_5081225
LC0291296	hCoV-19/USA/GA-CDC-LC0291296/2021	EPI_ISL_5081230
LC0287887	hCoV-19/USA/NH-CDC-LC0287887/2021	EPI_ISL_5081256
LC0287540	hCoV-19/USA/NC-CDC-LC0287540/2021	EPI_ISL_5081227
LC0291300	hCoV-19/USA/FL-CDC-LC0291300/2021	EPI_ISL_5081228
LC0288783	hCoV-19/USA/NC-CDC-LC0288783/2021	EPI_ISL_5081232
LC0291224	hCoV-19/USA/FL-CDC-LC0291224/2021	EPI_ISL_5081239
LC0288422	hCoV-19/USA/NC-CDC-LC0288422/2021	EPI_ISL_5081233
LC0288495	hCoV-19/USA/NC-CDC-LC0288495/2021	EPI_ISL_5081234
LC0288489	hCoV-19/USA/PA-CDC-LC0288489/2021	EPI_ISL_5081245
LC0287624	hCoV-19/USA/NJ-CDC-LC0287624/2021	EPI_ISL_5081236
LC0288314	hCoV-19/USA/VA-CDC-LC0288314/2021	EPI_ISL_5081241
LC0288491	hCoV-19/USA/SC-CDC-LC0288491/2021	EPI_ISL_5081244
LC0291129	hCoV-19/USA/FL-CDC-LC0291129/2021	EPI_ISL_5081246
LC0291222	hCoV-19/USA/FL-CDC-LC0291222/2021	EPI_ISL_5081247
LC0287881	hCoV-19/USA/MA-CDC-LC0287881/2021	EPI_ISL_5081252
LC0291220	hCoV-19/USA/FL-CDC-LC0291220/2021	EPI_ISL_5081249
LC0288430	hCoV-19/USA/VA-CDC-LC0288430/2021	EPI_ISL_5081268
LC0287565	hCoV-19/USA/NY-CDC-LC0287565/2021	EPI_ISL_5081269
LC0288710	hCoV-19/USA/NC-CDC-LC0288710/2021	EPI_ISL_5081251
LC0291469	hCoV-19/USA/GA-CDC-LC0291469/2021	EPI_ISL_5081254
LC0287888	hCoV-19/USA/NH-CDC-LC0287888/2021	EPI_ISL_5081255
LC0287886	hCoV-19/USA/NH-CDC-LC0287886/2021	EPI_ISL_5081257
LC0291378	hCoV-19/USA/GA-CDC-LC0291378/2021	EPI_ISL_5081259
LC0287920	hCoV-19/USA/MA-CDC-LC0287920/2021	EPI_ISL_5081258
LC0287902	hCoV-19/USA/MA-CDC-LC0287902/2021	EPI_ISL_5081261
LC0287885	hCoV-19/USA/NH-CDC-LC0287885/2021	EPI_ISL_5081263
LC0287922	hCoV-19/USA/RI-CDC-LC0287922/2021	EPI_ISL_5081266
LC0288621	hCoV-19/USA/NC-CDC-LC0288621/2021	EPI_ISL_5081262
LC0287901	hCoV-19/USA/CT-CDC-LC0287901/2021	EPI_ISL_5081264
LC0297569	hCoV-19/USA/NC-CDC-LC0297569/2021	EPI_ISL_5081267
LC0288290	hCoV-19/USA/NJ-CDC-LC0288290/2021	EPI_ISL_5081270
LC0288291	hCoV-19/USA/PA-CDC-LC0288291/2021	EPI_ISL_5081271
LC0301671	hCoV-19/USA/ID-CDC-LC0301671/2021	EPI_ISL_5085793
LC0947717	hCoV-19/USA/KS-CDC-LC0947717/2022	EPI_ISL_16101148
LC0947422	hCoV-19/USA/MI-CDC-LC0947422/2022	EPI_ISL_16101149
LC0947799	hCoV-19/USA/MD-CDC-LC0947799/2022	EPI_ISL_16101150
LC0287578	hCoV-19/USA/PA-CDC-LC0287578/2021	EPI_ISL_5087048
LC0287611	hCoV-19/USA/NJ-CDC-LC0287611/2021	EPI_ISL_5087070
LC0947553	hCoV-19/USA/IL-CDC-LC0947553/2022	EPI_ISL_16101151
LC0947552	hCoV-19/USA/KY-CDC-LC0947552/2022	EPI_ISL_16101152
LC0288437	hCoV-19/USA/NC-CDC-LC0288437/2021	EPI_ISL_5085665
LC0288471	hCoV-19/USA/VA-CDC-LC0288471/2021	EPI_ISL_5085667
LC0288020	hCoV-19/USA/DE-CDC-LC0288020/2021	EPI_ISL_5085695
LC0287469	hCoV-19/USA/VA-CDC-LC0287469/2021	EPI_ISL_5085696
LC0288121	hCoV-19/USA/NY-CDC-LC0288121/2021	EPI_ISL_5085712
LC0288282	hCoV-19/USA/NJ-CDC-LC0288282/2021	EPI_ISL_5085684
LC0288267	hCoV-19/USA/NY-CDC-LC0288267/2021	EPI_ISL_5085673
LC0288708	hCoV-19/USA/MD-CDC-LC0288708/2021	EPI_ISL_5085669
LC0288281	hCoV-19/USA/NY-CDC-LC0288281/2021	EPI_ISL_5085674
LC0296216	hCoV-19/USA/NM-CDC-LC0296216/2021	EPI_ISL_5085699
LC0288751	hCoV-19/USA/NC-CDC-LC0288751/2021	EPI_ISL_5085676
LC0296218	hCoV-19/USA/NV-CDC-LC0296218/2021	EPI_ISL_5085702
LC0287412	hCoV-19/USA/DC-CDC-LC0287412/2021	EPI_ISL_5085724
LC0302220	hCoV-19/USA/IL-CDC-LC0302220/2021	EPI_ISL_5085732
LC0288635	hCoV-19/USA/NC-CDC-LC0288635/2021	EPI_ISL_5085678
LC0296219	hCoV-19/USA/AZ-CDC-LC0296219/2021	EPI_ISL_5085701
LC0288701	hCoV-19/USA/MD-CDC-LC0288701/2021	EPI_ISL_5085710
LC0287294	hCoV-19/USA/MD-CDC-LC0287294/2021	EPI_ISL_5085726
LC0288636	hCoV-19/USA/NC-CDC-LC0288636/2021	EPI_ISL_5085680
LC0296226	hCoV-19/USA/KS-CDC-LC0296226/2021	EPI_ISL_5085697
LC0302017	hCoV-19/USA/WA-CDC-LC0302017/2021	EPI_ISL_5085706
LC0288622	hCoV-19/USA/MD-CDC-LC0288622/2021	EPI_ISL_5085682
LC0288021	hCoV-19/USA/DE-CDC-LC0288021/2021	EPI_ISL_5085687
LC0302244	hCoV-19/USA/NV-CDC-LC0302244/2021	EPI_ISL_5085704
LC0288124	hCoV-19/USA/NY-CDC-LC0288124/2021	EPI_ISL_5085713
LC0287683	hCoV-19/USA/DE-CDC-LC0287683/2021	EPI_ISL_5085693
LC0287488	hCoV-19/USA/NC-CDC-LC0287488/2021	EPI_ISL_5085744
LC0287628	hCoV-19/USA/NY-CDC-LC0287628/2021	EPI_ISL_5085748
LC0287373	hCoV-19/USA/VA-CDC-LC0287373/2021	EPI_ISL_5085715
LC0287297	hCoV-19/USA/VA-CDC-LC0287297/2021	EPI_ISL_5085717
LC0287437	hCoV-19/USA/MD-CDC-LC0287437/2021	EPI_ISL_5085719
LC0287298	hCoV-19/USA/VA-CDC-LC0287298/2021	EPI_ISL_5085728
LC0287623	hCoV-19/USA/MD-CDC-LC0287623/2021	EPI_ISL_5085757
LC0287411	hCoV-19/USA/DC-CDC-LC0287411/2021	EPI_ISL_5085722
LC0288030	hCoV-19/USA/NJ-CDC-LC0288030/2021	EPI_ISL_5085750
LC0301651	hCoV-19/USA/OR-CDC-LC0301651/2021	EPI_ISL_5085776
LC0287345	hCoV-19/USA/VA-CDC-LC0287345/2021	EPI_ISL_5085788
LC0288375	hCoV-19/USA/NC-CDC-LC0288375/2021	EPI_ISL_5085730
LC0288376	hCoV-19/USA/NC-CDC-LC0288376/2021	EPI_ISL_5085734
LC0302221	hCoV-19/USA/IL-CDC-LC0302221/2021	EPI_ISL_5085737
LC0287380	hCoV-19/USA/VA-CDC-LC0287380/2021	EPI_ISL_5085740
LC0287567	hCoV-19/USA/NJ-CDC-LC0287567/2021	EPI_ISL_5085770
LC0287371	hCoV-19/USA/DC-CDC-LC0287371/2021	EPI_ISL_5085739
LC0287622	hCoV-19/USA/NJ-CDC-LC0287622/2021	EPI_ISL_5085752
LC0287445	hCoV-19/USA/DC-CDC-LC0287445/2021	EPI_ISL_5085741
LC0302008	hCoV-19/USA/AZ-CDC-LC0302008/2021	EPI_ISL_5085766
LC0301641	hCoV-19/USA/OR-CDC-LC0301641/2021	EPI_ISL_5085772
LC0287684	hCoV-19/USA/MD-CDC-LC0287684/2021	EPI_ISL_5085755
LC0287645	hCoV-19/USA/NJ-CDC-LC0287645/2021	EPI_ISL_5085777
LC0288027	hCoV-19/USA/MD-CDC-LC0288027/2021	EPI_ISL_5085761
LC0302245	hCoV-19/USA/AZ-CDC-LC0302245/2021	EPI_ISL_5085763
LC0302240	hCoV-19/USA/AZ-CDC-LC0302240/2021	EPI_ISL_5085764
LC0302007	hCoV-19/USA/AZ-CDC-LC0302007/2021	EPI_ISL_5085768
LC0288018	hCoV-19/USA/PA-CDC-LC0288018/2021	EPI_ISL_5085774
LC0301704	hCoV-19/USA/WA-CDC-LC0301704/2021	EPI_ISL_5085803
LC0287364	hCoV-19/USA/NC-CDC-LC0287364/2021	EPI_ISL_5085806
LC0301644	hCoV-19/USA/WA-CDC-LC0301644/2021	EPI_ISL_5085779
LC0287402	hCoV-19/USA/VA-CDC-LC0287402/2021	EPI_ISL_5085783
LC0287687	hCoV-19/USA/NJ-CDC-LC0287687/2021	EPI_ISL_5085808
LC0302199	hCoV-19/USA/UT-CDC-LC0302199/2021	EPI_ISL_5085792
LC0287605	hCoV-19/USA/PA-CDC-LC0287605/2021	EPI_ISL_5085812
LC0287530	hCoV-19/USA/NC-CDC-LC0287530/2021	EPI_ISL_5085795
LC0287606	hCoV-19/USA/NJ-CDC-LC0287606/2021	EPI_ISL_5085810
LC0302122	hCoV-19/USA/CO-CDC-LC0302122/2021	EPI_ISL_5085820
LC0287527	hCoV-19/USA/NC-CDC-LC0287527/2021	EPI_ISL_5085797
LC0302130	hCoV-19/USA/MN-CDC-LC0302130/2021	EPI_ISL_5085817
LC0300251	hCoV-19/USA/MI-CDC-LC0300251/2021	EPI_ISL_5085884
LC0287550	hCoV-19/USA/NC-CDC-LC0287550/2021	EPI_ISL_5085799
LC0287552	hCoV-19/USA/NC-CDC-LC0287552/2021	EPI_ISL_5085801
LC0301943	hCoV-19/USA/MN-CDC-LC0301943/2021	EPI_ISL_5085822
LC0288579	hCoV-19/USA/NC-CDC-LC0288579/2021	EPI_ISL_5085804
LC0287656	hCoV-19/USA/CT-CDC-LC0287656/2021	EPI_ISL_5085815
LC0287607	hCoV-19/USA/NJ-CDC-LC0287607/2021	EPI_ISL_5085819
LC0301963	hCoV-19/USA/WV-CDC-LC0301963/2021	EPI_ISL_5085856
LC0302204	hCoV-19/USA/MN-CDC-LC0302204/2021	EPI_ISL_5085871
LC0301991	hCoV-19/USA/NM-CDC-LC0301991/2021	EPI_ISL_5085826
LC0302246	hCoV-19/USA/NM-CDC-LC0302246/2021	EPI_ISL_5085831
LC0287566	hCoV-19/USA/NJ-CDC-LC0287566/2021	EPI_ISL_5085862
LC0302239	hCoV-19/USA/AZ-CDC-LC0302239/2021	EPI_ISL_5085830
LC0302106	hCoV-19/USA/MO-CDC-LC0302106/2021	EPI_ISL_5085839
LC0302213	hCoV-19/USA/UT-CDC-LC0302213/2021	EPI_ISL_5085849
LC0287682	hCoV-19/USA/PA-CDC-LC0287682/2021	EPI_ISL_5085834
LC0287618	hCoV-19/USA/PA-CDC-LC0287618/2021	EPI_ISL_5085853
LC0302212	hCoV-19/USA/NV-CDC-LC0302212/2021	EPI_ISL_5085836
LC0287588	hCoV-19/USA/PA-CDC-LC0287588/2021	EPI_ISL_5085864
LC0300663	hCoV-19/USA/WA-CDC-LC0300663/2021	EPI_ISL_5085890
LC0300057	hCoV-19/USA/IN-CDC-LC0300057/2021	EPI_ISL_5085927
LC0302084	hCoV-19/USA/MO-CDC-LC0302084/2021	EPI_ISL_5085841
LC0302234	hCoV-19/USA/IL-CDC-LC0302234/2021	EPI_ISL_5085845
LC0302228	hCoV-19/USA/MO-CDC-LC0302228/2021	EPI_ISL_5085860
LC0301962	hCoV-19/USA/KY-CDC-LC0301962/2021	EPI_ISL_5085855
LC0302225	hCoV-19/USA/MN-CDC-LC0302225/2021	EPI_ISL_5085869
LC0302222	hCoV-19/USA/IA-CDC-LC0302222/2021	EPI_ISL_5085866
LC0287568	hCoV-19/USA/NJ-CDC-LC0287568/2021	EPI_ISL_5085868
LC0288913	hCoV-19/USA/NH-CDC-LC0288913/2021	EPI_ISL_5085893
LC0300661	hCoV-19/USA/WA-CDC-LC0300661/2021	EPI_ISL_5085906
LC0300686	hCoV-19/USA/MT-CDC-LC0300686/2021	EPI_ISL_5085912
LC0302205	hCoV-19/USA/MN-CDC-LC0302205/2021	EPI_ISL_5085873
LC0287837	hCoV-19/USA/SC-CDC-LC0287837/2021	EPI_ISL_5085875
LC0297600	hCoV-19/USA/NC-CDC-LC0297600/2021	EPI_ISL_5085876
LC0287835	hCoV-19/USA/NC-CDC-LC0287835/2021	EPI_ISL_5085877
LC0300658	hCoV-19/USA/WA-CDC-LC0300658/2021	EPI_ISL_5085904
LC0300126	hCoV-19/USA/TX-CDC-LC0300126/2021	EPI_ISL_5085879
LC0288861	hCoV-19/USA/NJ-CDC-LC0288861/2021	EPI_ISL_5085880
LC0288860	hCoV-19/USA/NJ-CDC-LC0288860/2021	EPI_ISL_5085882
LC0300481	hCoV-19/USA/UT-CDC-LC0300481/2021	EPI_ISL_5085888
LC0300480	hCoV-19/USA/UT-CDC-LC0300480/2021	EPI_ISL_5085886
LC0288916	hCoV-19/USA/NH-CDC-LC0288916/2021	EPI_ISL_5085895
LC0300626	hCoV-19/USA/WA-CDC-LC0300626/2021	EPI_ISL_5085897
LC0300622	hCoV-19/USA/WA-CDC-LC0300622/2021	EPI_ISL_5085900
LC0288914	hCoV-19/USA/NH-CDC-LC0288914/2021	EPI_ISL_5085908
LC0300687	hCoV-19/USA/MT-CDC-LC0300687/2021	EPI_ISL_5085910
LC0300662	hCoV-19/USA/WA-CDC-LC0300662/2021	EPI_ISL_5085913
LC0288918	hCoV-19/USA/NH-CDC-LC0288918/2021	EPI_ISL_5085915
LC0300666	hCoV-19/USA/WA-CDC-LC0300666/2021	EPI_ISL_5085917
LC0300653	hCoV-19/USA/WA-CDC-LC0300653/2021	EPI_ISL_5085920
LC0300632	hCoV-19/USA/WA-CDC-LC0300632/2021	EPI_ISL_5085922
LC0300149	hCoV-19/USA/OH-CDC-LC0300149/2021	EPI_ISL_5085929
LC0300377	hCoV-19/USA/OH-CDC-LC0300377/2021	EPI_ISL_5085931
LC0288842	hCoV-19/USA/NY-CDC-LC0288842/2021	EPI_ISL_5085933
LC0288961	hCoV-19/USA/NY-CDC-LC0288961/2021	EPI_ISL_5085934
LC0288846	hCoV-19/USA/NY-CDC-LC0288846/2021	EPI_ISL_5085936
LC0289406	hCoV-19/USA/MD-CDC-LC0289406/2021	EPI_ISL_5085980
LC0300055	hCoV-19/USA/OH-CDC-LC0300055/2021	EPI_ISL_5085938
LC0300047	hCoV-19/USA/WV-CDC-LC0300047/2021	EPI_ISL_5086015
LC0300717	hCoV-19/USA/KS-CDC-LC0300717/2021	EPI_ISL_5086032
LC0288845	hCoV-19/USA/MA-CDC-LC0288845/2021	EPI_ISL_5085940
LC0290170	hCoV-19/USA/NY-CDC-LC0290170/2021	EPI_ISL_5085942
LC0288835	hCoV-19/USA/NY-CDC-LC0288835/2021	EPI_ISL_5085947
LC0288833	hCoV-19/USA/NY-CDC-LC0288833/2021	EPI_ISL_5085954
LC0288963	hCoV-19/USA/NY-CDC-LC0288963/2021	EPI_ISL_5085976
LC0300463	hCoV-19/USA/KS-CDC-LC0300463/2021	EPI_ISL_5085961
LC0299535	hCoV-19/USA/AK-CDC-LC0299535/2021	EPI_ISL_5085970
LC0300154	hCoV-19/USA/OH-CDC-LC0300154/2021	EPI_ISL_5085962
LC0300399	hCoV-19/USA/IN-CDC-LC0300399/2021	EPI_ISL_5085979
LC0288941	hCoV-19/USA/NY-CDC-LC0288941/2021	EPI_ISL_5085965
LC0288965	hCoV-19/USA/NY-CDC-LC0288965/2021	EPI_ISL_5085967
LC0299533	hCoV-19/USA/AK-CDC-LC0299533/2021	EPI_ISL_5085972
LC0288940	hCoV-19/USA/NY-CDC-LC0288940/2021	EPI_ISL_5085974
LC0300397	hCoV-19/USA/KY-CDC-LC0300397/2021	EPI_ISL_5085999
LC0300264	hCoV-19/USA/IN-CDC-LC0300264/2021	EPI_ISL_5086001
LC0287602	hCoV-19/USA/NY-CDC-LC0287602/2021	EPI_ISL_5085982
LC0288939	hCoV-19/USA/NY-CDC-LC0288939/2021	EPI_ISL_5085988
LC0300280	hCoV-19/USA/FL-CDC-LC0300280/2021	EPI_ISL_5086008
LC0300318	hCoV-19/USA/MO-CDC-LC0300318/2021	EPI_ISL_5086030
LC0288827	hCoV-19/USA/MA-CDC-LC0288827/2021	EPI_ISL_5085997
LC0300382	hCoV-19/USA/WV-CDC-LC0300382/2021	EPI_ISL_5086013
LC0300060	hCoV-19/USA/WV-CDC-LC0300060/2021	EPI_ISL_5086022
LC0300279	hCoV-19/USA/IN-CDC-LC0300279/2021	EPI_ISL_5086002
LC0300398	hCoV-19/USA/KY-CDC-LC0300398/2021	EPI_ISL_5086010
LC0290074	hCoV-19/USA/PA-CDC-LC0290074/2021	EPI_ISL_5086003
LC0300059	hCoV-19/USA/WV-CDC-LC0300059/2021	EPI_ISL_5086024
LC0297732	hCoV-19/USA/SC-CDC-LC0297732/2021	EPI_ISL_5086026
LC0300049	hCoV-19/USA/WV-CDC-LC0300049/2021	EPI_ISL_5086011
LC0300069	hCoV-19/USA/PA-CDC-LC0300069/2021	EPI_ISL_5086038
LC0300086	hCoV-19/USA/WV-CDC-LC0300086/2021	EPI_ISL_5086017
LC0290132	hCoV-19/USA/PA-CDC-LC0290132/2021	EPI_ISL_5086021
LC0300244	hCoV-19/USA/WV-CDC-LC0300244/2021	EPI_ISL_5086040
LC0300464	hCoV-19/USA/KS-CDC-LC0300464/2021	EPI_ISL_5086050
LC0300719	hCoV-19/USA/MO-CDC-LC0300719/2021	EPI_ISL_5086028
LC0300319	hCoV-19/USA/MO-CDC-LC0300319/2021	EPI_ISL_5086029
LC0300145	hCoV-19/USA/WV-CDC-LC0300145/2021	EPI_ISL_5086034
LC0287839	hCoV-19/USA/NC-CDC-LC0287839/2021	EPI_ISL_5086036
LC0300278	hCoV-19/USA/IN-CDC-LC0300278/2021	EPI_ISL_5086063
LC0288805	hCoV-19/USA/RI-CDC-LC0288805/2021	EPI_ISL_5086041
LC0288936	hCoV-19/USA/CT-CDC-LC0288936/2021	EPI_ISL_5086067
LC0288921	hCoV-19/USA/RI-CDC-LC0288921/2021	EPI_ISL_5086047
LC0288935	hCoV-19/USA/NH-CDC-LC0288935/2021	EPI_ISL_5086074
LC0288915	hCoV-19/USA/NH-CDC-LC0288915/2021	EPI_ISL_5086048
LC0300046	hCoV-19/USA/KY-CDC-LC0300046/2021	EPI_ISL_5086082
LC0300385	hCoV-19/USA/OH-CDC-LC0300385/2021	EPI_ISL_5086138
LC0288812	hCoV-19/USA/RI-CDC-LC0288812/2021	EPI_ISL_5086052
LC0300273	hCoV-19/USA/KY-CDC-LC0300273/2021	EPI_ISL_5086061
LC0300270	hCoV-19/USA/KY-CDC-LC0300270/2021	EPI_ISL_5086054
LC0300261	hCoV-19/USA/KY-CDC-LC0300261/2021	EPI_ISL_5086056
LC0300045	hCoV-19/USA/KY-CDC-LC0300045/2021	EPI_ISL_5086091
LC0290009	hCoV-19/USA/PA-CDC-LC0290009/2021	EPI_ISL_5086069
LC0288962	hCoV-19/USA/NY-CDC-LC0288962/2021	EPI_ISL_5086105
LC0300050	hCoV-19/USA/IN-CDC-LC0300050/2021	EPI_ISL_5086076
LC0288988	hCoV-19/USA/MA-CDC-LC0288988/2021	EPI_ISL_5086080
LC0288983	hCoV-19/USA/NH-CDC-LC0288983/2021	EPI_ISL_5086094
LC0300225	hCoV-19/USA/TX-CDC-LC0300225/2021	EPI_ISL_5086120
LC0289817	hCoV-19/USA/NJ-CDC-LC0289817/2021	EPI_ISL_5086087
LC0288809	hCoV-19/USA/MA-CDC-LC0288809/2021	EPI_ISL_5086092
LC0300263	hCoV-19/USA/IN-CDC-LC0300263/2021	EPI_ISL_5086095
LC0300392	hCoV-19/USA/WV-CDC-LC0300392/2021	EPI_ISL_5086103
LC0288806	hCoV-19/USA/NH-CDC-LC0288806/2021	EPI_ISL_5086096
LC0300277	hCoV-19/USA/IN-CDC-LC0300277/2021	EPI_ISL_5086098
LC0300737	hCoV-19/USA/WI-CDC-LC0300737/2021	EPI_ISL_5086128
LC0334553	hCoV-19/USA/KY-CDC-LC0334553/2021	EPI_ISL_5871032
LC0300396	hCoV-19/USA/KY-CDC-LC0300396/2021	EPI_ISL_5086099
LC0300213	hCoV-19/USA/MO-CDC-LC0300213/2021	EPI_ISL_5086166
LC0288811	hCoV-19/USA/VT-CDC-LC0288811/2021	EPI_ISL_5086101
LC0300161	hCoV-19/USA/TX-CDC-LC0300161/2021	EPI_ISL_5086110
LC0300065	hCoV-19/USA/OH-CDC-LC0300065/2021	EPI_ISL_5086114
LC0300290	hCoV-19/USA/IN-CDC-LC0300290/2021	EPI_ISL_5086125
LC0300721	hCoV-19/USA/TX-CDC-LC0300721/2021	EPI_ISL_5086116
LC0300361	hCoV-19/USA/OH-CDC-LC0300361/2021	EPI_ISL_5086142
LC0300112	hCoV-19/USA/TX-CDC-LC0300112/2021	EPI_ISL_5086121
LC0300114	hCoV-19/USA/IN-CDC-LC0300114/2021	EPI_ISL_5086123
LC0300740	hCoV-19/USA/IN-CDC-LC0300740/2021	EPI_ISL_5086127
LC0300359	hCoV-19/USA/OH-CDC-LC0300359/2021	EPI_ISL_5086133
LC0300470	hCoV-19/USA/TX-CDC-LC0300470/2021	EPI_ISL_5086144
LC0300088	hCoV-19/USA/KY-CDC-LC0300088/2021	EPI_ISL_5086146
LC0300239	hCoV-19/USA/WV-CDC-LC0300239/2021	EPI_ISL_5086152
LC0289242	hCoV-19/USA/NC-CDC-LC0289242/2021	EPI_ISL_5086153
LC0300212	hCoV-19/USA/MO-CDC-LC0300212/2021	EPI_ISL_5086173
LC0300472	hCoV-19/USA/TX-CDC-LC0300472/2021	EPI_ISL_5086157
LC0300209	hCoV-19/USA/MO-CDC-LC0300209/2021	EPI_ISL_5086168
LC0300106	hCoV-19/USA/IL-CDC-LC0300106/2021	EPI_ISL_5086181
LC0300109	hCoV-19/USA/IL-CDC-LC0300109/2021	EPI_ISL_5086169
LC0300462	hCoV-19/USA/AR-CDC-LC0300462/2021	EPI_ISL_5086213
LC0289223	hCoV-19/USA/MD-CDC-LC0289223/2021	EPI_ISL_5086243
LC0300104	hCoV-19/USA/MO-CDC-LC0300104/2021	EPI_ISL_5086175
LC0300294	hCoV-19/USA/MO-CDC-LC0300294/2021	EPI_ISL_5086177
LC0300367	hCoV-19/USA/PA-CDC-LC0300367/2021	EPI_ISL_5086225
LC0300073	hCoV-19/USA/KY-CDC-LC0300073/2021	EPI_ISL_5086241
LC0300469	hCoV-19/USA/TX-CDC-LC0300469/2021	EPI_ISL_5086180
LC0300218	hCoV-19/USA/NV-CDC-LC0300218/2021	EPI_ISL_5086182
LC0300129	hCoV-19/USA/TX-CDC-LC0300129/2021	EPI_ISL_5086215
LC0300216	hCoV-19/USA/NV-CDC-LC0300216/2021	EPI_ISL_5086183
LC0300718	hCoV-19/USA/AR-CDC-LC0300718/2021	EPI_ISL_5086211
LC0300215	hCoV-19/USA/NV-CDC-LC0300215/2021	EPI_ISL_5086185
LC0300121	hCoV-19/USA/NV-CDC-LC0300121/2021	EPI_ISL_5086191
LC0300071	hCoV-19/USA/OH-CDC-LC0300071/2021	EPI_ISL_5086204
LC0300743	hCoV-19/USA/NM-CDC-LC0300743/2021	EPI_ISL_5086193
LC0290019	hCoV-19/USA/CO-CDC-LC0290019/2021	EPI_ISL_5086220
LC0300249	hCoV-19/USA/KY-CDC-LC0300249/2021	EPI_ISL_5086208
LC0300381	hCoV-19/USA/WV-CDC-LC0300381/2021	EPI_ISL_5086210
LC0290021	hCoV-19/USA/CO-CDC-LC0290021/2021	EPI_ISL_5086266
LC0300271	hCoV-19/USA/VA-CDC-LC0300271/2021	EPI_ISL_5086217
LC0288884	hCoV-19/USA/NJ-CDC-LC0288884/2021	EPI_ISL_5086226
LC0300370	hCoV-19/USA/OH-CDC-LC0300370/2021	EPI_ISL_5086239
LC0300217	hCoV-19/USA/NV-CDC-LC0300217/2021	EPI_ISL_5086219
LC0300406	hCoV-19/USA/OH-CDC-LC0300406/2021	EPI_ISL_5086261
LC0300415	hCoV-19/USA/OH-CDC-LC0300415/2021	EPI_ISL_5086263
LC0300247	hCoV-19/USA/MO-CDC-LC0300247/2021	EPI_ISL_5086284
LC0289272	hCoV-19/USA/NC-CDC-LC0289272/2021	EPI_ISL_5086221
LC0288886	hCoV-19/USA/NJ-CDC-LC0288886/2021	EPI_ISL_5086228
LC0289255	hCoV-19/USA/MD-CDC-LC0289255/2021	EPI_ISL_5086245
LC0289281	hCoV-19/USA/NC-CDC-LC0289281/2021	EPI_ISL_5086224
LC0288887	hCoV-19/USA/NJ-CDC-LC0288887/2021	EPI_ISL_5086230
LC0300241	hCoV-19/USA/IN-CDC-LC0300241/2021	EPI_ISL_5086256
LC0300368	hCoV-19/USA/OH-CDC-LC0300368/2021	EPI_ISL_5086237
LC0289007	hCoV-19/USA/MD-CDC-LC0289007/2021	EPI_ISL_5086246
LC0300412	hCoV-19/USA/KY-CDC-LC0300412/2021	EPI_ISL_5086254
LC0300072	hCoV-19/USA/MO-CDC-LC0300072/2021	EPI_ISL_5086279
LC0300242	hCoV-19/USA/KY-CDC-LC0300242/2021	EPI_ISL_5086252
LC0290020	hCoV-19/USA/CO-CDC-LC0290020/2021	EPI_ISL_5086270
LC0300421	hCoV-19/USA/OH-CDC-LC0300421/2021	EPI_ISL_5086258
LC0290023	hCoV-19/USA/PA-CDC-LC0290023/2021	EPI_ISL_5086269
LC0289227	hCoV-19/USA/GA-CDC-LC0289227/2021	EPI_ISL_5086312
LC0288964	hCoV-19/USA/NY-CDC-LC0288964/2021	EPI_ISL_5086265
LC0290205	hCoV-19/USA/NY-CDC-LC0290205/2021	EPI_ISL_5086275
LC0290026	hCoV-19/USA/PA-CDC-LC0290026/2021	EPI_ISL_5086267
LC0288893	hCoV-19/USA/NJ-CDC-LC0288893/2021	EPI_ISL_5086289
LC0289256	hCoV-19/USA/NC-CDC-LC0289256/2021	EPI_ISL_5086271
LC0288890	hCoV-19/USA/NJ-CDC-LC0288890/2021	EPI_ISL_5086291
LC0300144	hCoV-19/USA/OH-CDC-LC0300144/2021	EPI_ISL_5086304
LC0289997	hCoV-19/USA/NY-CDC-LC0289997/2021	EPI_ISL_5086273
LC0289182	hCoV-19/USA/VA-CDC-LC0289182/2021	EPI_ISL_5086302
LC0290206	hCoV-19/USA/NY-CDC-LC0290206/2021	EPI_ISL_5086277
LC0288892	hCoV-19/USA/MD-CDC-LC0288892/2021	EPI_ISL_5086293
LC0289409	hCoV-19/USA/VA-CDC-LC0289409/2021	EPI_ISL_5086308
LC0289487	hCoV-19/USA/VA-CDC-LC0289487/2021	EPI_ISL_5086299
LC0300078	hCoV-19/USA/IL-CDC-LC0300078/2021	EPI_ISL_5086314
LC0289461	hCoV-19/USA/NC-CDC-LC0289461/2021	EPI_ISL_5086327
LC0289180	hCoV-19/USA/VA-CDC-LC0289180/2021	EPI_ISL_5086306
LC0289257	hCoV-19/USA/VA-CDC-LC0289257/2021	EPI_ISL_5086317
LC0289809	hCoV-19/USA/MA-CDC-LC0289809/2021	EPI_ISL_5086310
LC0300255	hCoV-19/USA/MO-CDC-LC0300255/2021	EPI_ISL_5086319
LC0288905	hCoV-19/USA/PA-CDC-LC0288905/2021	EPI_ISL_5086339
LC0297290	hCoV-19/USA/MD-CDC-LC0297290/2021	EPI_ISL_5086369
LC0300418	hCoV-19/USA/IN-CDC-LC0300418/2021	EPI_ISL_5086322
LC0288978	hCoV-19/USA/MA-CDC-LC0288978/2021	EPI_ISL_5086343
LC0300366	hCoV-19/USA/MI-CDC-LC0300366/2021	EPI_ISL_5086324
LC0300243	hCoV-19/USA/WV-CDC-LC0300243/2021	EPI_ISL_5086330
LC0297174	hCoV-19/USA/VA-CDC-LC0297174/2021	EPI_ISL_5086392
LC0300405	hCoV-19/USA/OH-CDC-LC0300405/2021	EPI_ISL_5086325
LC0289493	hCoV-19/USA/VA-CDC-LC0289493/2021	EPI_ISL_5086329
LC0294901	hCoV-19/USA/KS-CDC-LC0294901/2021	EPI_ISL_5086361
LC0288979	hCoV-19/USA/MA-CDC-LC0288979/2021	EPI_ISL_5086341
LC0287704	hCoV-19/USA/NY-CDC-LC0287704/2021	EPI_ISL_5086358
LC0297289	hCoV-19/USA/NC-CDC-LC0297289/2021	EPI_ISL_5086370
LC0297730	hCoV-19/USA/NC-CDC-LC0297730/2021	EPI_ISL_5086400
LC0297093	hCoV-19/USA/VA-CDC-LC0297093/2021	EPI_ISL_5086448
LC0294880	hCoV-19/USA/MO-CDC-LC0294880/2021	EPI_ISL_5086359
LC0287410	hCoV-19/USA/DC-CDC-LC0287410/2021	EPI_ISL_5086362
LC0301719	hCoV-19/USA/WA-CDC-LC0301719/2021	EPI_ISL_5086365
LC0297581	hCoV-19/USA/MD-CDC-LC0297581/2021	EPI_ISL_5086367
LC0297025	hCoV-19/USA/NC-CDC-LC0297025/2021	EPI_ISL_5086372
LC0297020	hCoV-19/USA/NC-CDC-LC0297020/2021	EPI_ISL_5086374
LC0288825	hCoV-19/USA/MA-CDC-LC0288825/2021	EPI_ISL_5086387
LC0288586	hCoV-19/USA/TX-CDC-LC0288586/2021	EPI_ISL_5086394
LC0297547	hCoV-19/USA/NC-CDC-LC0297547/2021	EPI_ISL_5086376
LC0297546	hCoV-19/USA/NC-CDC-LC0297546/2021	EPI_ISL_5086382
LC0287318	hCoV-19/USA/FL-CDC-LC0287318/2021	EPI_ISL_5086384
LC0288826	hCoV-19/USA/MA-CDC-LC0288826/2021	EPI_ISL_5086433
LC0288830	hCoV-19/USA/MA-CDC-LC0288830/2021	EPI_ISL_5086389
LC0287478	hCoV-19/USA/SC-CDC-LC0287478/2021	EPI_ISL_5086476
LC0287376	hCoV-19/USA/VA-CDC-LC0287376/2021	EPI_ISL_5086478
LC0291252	hCoV-19/USA/OH-CDC-LC0291252/2021	EPI_ISL_5086390
LC0291251	hCoV-19/USA/OH-CDC-LC0291251/2021	EPI_ISL_5086391
LC0288732	hCoV-19/USA/AR-CDC-LC0288732/2021	EPI_ISL_5086395
LC0297115	hCoV-19/USA/VA-CDC-LC0297115/2021	EPI_ISL_5086397
LC0288504	hCoV-19/USA/NC-CDC-LC0288504/2021	EPI_ISL_5086401
LC0297344	hCoV-19/USA/NC-CDC-LC0297344/2021	EPI_ISL_5086444
LC0297296	hCoV-19/USA/VA-CDC-LC0297296/2021	EPI_ISL_5086447
LC0298934	hCoV-19/USA/CA-CDC-LC0298934/2021	EPI_ISL_5086411
LC0298936	hCoV-19/USA/HI-CDC-LC0298936/2021	EPI_ISL_5086415
LC0298509	hCoV-19/USA/UT-CDC-LC0298509/2021	EPI_ISL_5086423
LC0288147	hCoV-19/USA/NH-CDC-LC0288147/2021	EPI_ISL_5086436
LC0297215	hCoV-19/USA/VA-CDC-LC0297215/2021	EPI_ISL_5086434
LC0287413	hCoV-19/USA/NC-CDC-LC0287413/2021	EPI_ISL_5086450
LC0297623	hCoV-19/USA/NC-CDC-LC0297623/2021	EPI_ISL_5086452
LC0297014	hCoV-19/USA/DC-CDC-LC0297014/2021	EPI_ISL_5086440
LC0297545	hCoV-19/USA/NC-CDC-LC0297545/2021	EPI_ISL_5086446
LC0297602	hCoV-19/USA/NC-CDC-LC0297602/2021	EPI_ISL_5086480
LC0301297	hCoV-19/USA/AR-CDC-LC0301297/2021	EPI_ISL_5086445
LC0287340	hCoV-19/USA/NC-CDC-LC0287340/2021	EPI_ISL_5086454
LC0287279	hCoV-19/USA/NC-CDC-LC0287279/2021	EPI_ISL_5086456
LC0297284	hCoV-19/USA/SC-CDC-LC0297284/2021	EPI_ISL_5086461
LC0297594	hCoV-19/USA/VA-CDC-LC0297594/2021	EPI_ISL_5086506
LC0287356	hCoV-19/USA/NC-CDC-LC0287356/2021	EPI_ISL_5086458
LC0287472	hCoV-19/USA/NC-CDC-LC0287472/2021	EPI_ISL_5086469
LC0297706	hCoV-19/USA/NC-CDC-LC0297706/2021	EPI_ISL_5086509
LC0287357	hCoV-19/USA/NC-CDC-LC0287357/2021	EPI_ISL_5086460
LC0297339	hCoV-19/USA/VA-CDC-LC0297339/2021	EPI_ISL_5086496
LC0287467	hCoV-19/USA/NC-CDC-LC0287467/2021	EPI_ISL_5086465
LC0301281	hCoV-19/USA/CO-CDC-LC0301281/2021	EPI_ISL_5086473
LC0297624	hCoV-19/USA/NC-CDC-LC0297624/2021	EPI_ISL_5086513
LC0301311	hCoV-19/USA/NV-CDC-LC0301311/2021	EPI_ISL_5086487
LC0297705	hCoV-19/USA/NC-CDC-LC0297705/2021	EPI_ISL_5086493
LC0297024	hCoV-19/USA/SC-CDC-LC0297024/2021	EPI_ISL_5086518
LC0287287	hCoV-19/USA/NC-CDC-LC0287287/2021	EPI_ISL_5086490
LC0297380	hCoV-19/USA/VA-CDC-LC0297380/2021	EPI_ISL_5086498
LC0297446	hCoV-19/USA/VA-CDC-LC0297446/2021	EPI_ISL_5086502
LC0297340	hCoV-19/USA/SC-CDC-LC0297340/2021	EPI_ISL_5086511
LC0297148	hCoV-19/USA/NC-CDC-LC0297148/2021	EPI_ISL_5086494
LC0297181	hCoV-19/USA/VA-CDC-LC0297181/2021	EPI_ISL_5086500
LC0297160	hCoV-19/USA/NC-CDC-LC0297160/2021	EPI_ISL_5086526
LC0297159	hCoV-19/USA/NC-CDC-LC0297159/2021	EPI_ISL_5086542
LC0297015	hCoV-19/USA/VA-CDC-LC0297015/2021	EPI_ISL_5086503
LC0297610	hCoV-19/USA/SC-CDC-LC0297610/2021	EPI_ISL_5086507
LC0291393	hCoV-19/USA/OH-CDC-LC0291393/2021	EPI_ISL_5086547
LC0290094	hCoV-19/USA/PA-CDC-LC0290094/2021	EPI_ISL_5086550
LC0297431	hCoV-19/USA/DC-CDC-LC0297431/2021	EPI_ISL_5086516
LC0296990	hCoV-19/USA/SC-CDC-LC0296990/2021	EPI_ISL_5086521
LC0297103	hCoV-19/USA/GA-CDC-LC0297103/2021	EPI_ISL_5086549
LC0297225	hCoV-19/USA/NC-CDC-LC0297225/2021	EPI_ISL_5086522
LC0297217	hCoV-19/USA/NC-CDC-LC0297217/2021	EPI_ISL_5086530
LC0289970	hCoV-19/USA/NY-CDC-LC0289970/2021	EPI_ISL_5086558
LC0297219	hCoV-19/USA/NC-CDC-LC0297219/2021	EPI_ISL_5086528
LC0297224	hCoV-19/USA/NC-CDC-LC0297224/2021	EPI_ISL_5086534
LC0297228	hCoV-19/USA/NC-CDC-LC0297228/2021	EPI_ISL_5086539
LC0290209	hCoV-19/USA/NY-CDC-LC0290209/2021	EPI_ISL_5086559
LC0297226	hCoV-19/USA/NC-CDC-LC0297226/2021	EPI_ISL_5086532
LC0301299	hCoV-19/USA/TX-CDC-LC0301299/2021	EPI_ISL_5086543
LC0297570	hCoV-19/USA/MD-CDC-LC0297570/2021	EPI_ISL_5086544
LC0297163	hCoV-19/USA/NC-CDC-LC0297163/2021	EPI_ISL_5086536
LC0289962	hCoV-19/USA/PA-CDC-LC0289962/2021	EPI_ISL_5086548
LC0290091	hCoV-19/USA/PA-CDC-LC0290091/2021	EPI_ISL_5086552
LC0289971	hCoV-19/USA/NY-CDC-LC0289971/2021	EPI_ISL_5086557
LC0297218	hCoV-19/USA/NC-CDC-LC0297218/2021	EPI_ISL_5086541
LC0288150	hCoV-19/USA/NY-CDC-LC0288150/2021	EPI_ISL_5086545
LC0291476	hCoV-19/USA/TN-CDC-LC0291476/2021	EPI_ISL_5086564
LC0290172	hCoV-19/USA/NJ-CDC-LC0290172/2021	EPI_ISL_5086568
LC0291530	hCoV-19/USA/LA-CDC-LC0291530/2021	EPI_ISL_5086546
LC0288149	hCoV-19/USA/NY-CDC-LC0288149/2021	EPI_ISL_5086569
LC0289987	hCoV-19/USA/NY-CDC-LC0289987/2021	EPI_ISL_5086580
LC0290057	hCoV-19/USA/PA-CDC-LC0290057/2021	EPI_ISL_5086554
LC0290093	hCoV-19/USA/NY-CDC-LC0290093/2021	EPI_ISL_5086561
LC0289966	hCoV-19/USA/NJ-CDC-LC0289966/2021	EPI_ISL_5086570
LC0289960	hCoV-19/USA/NJ-CDC-LC0289960/2021	EPI_ISL_5086555
LC0289967	hCoV-19/USA/PA-CDC-LC0289967/2021	EPI_ISL_5086583
LC0300146	hCoV-19/USA/WV-CDC-LC0300146/2021	EPI_ISL_5086589
LC0289979	hCoV-19/USA/NJ-CDC-LC0289979/2021	EPI_ISL_5086560
LC0289972	hCoV-19/USA/NJ-CDC-LC0289972/2021	EPI_ISL_5086577
LC0297428	hCoV-19/USA/DC-CDC-LC0297428/2021	EPI_ISL_5086593
LC0289978	hCoV-19/USA/NY-CDC-LC0289978/2021	EPI_ISL_5086562
LC0290246	hCoV-19/USA/NJ-CDC-LC0290246/2021	EPI_ISL_5086572
LC0300068	hCoV-19/USA/PA-CDC-LC0300068/2021	EPI_ISL_5086596
LC0291403	hCoV-19/USA/TN-CDC-LC0291403/2021	EPI_ISL_5086563
LC0291309	hCoV-19/USA/GA-CDC-LC0291309/2021	EPI_ISL_5086566
LC0289977	hCoV-19/USA/NJ-CDC-LC0289977/2021	EPI_ISL_5086576
LC0291472	hCoV-19/USA/TN-CDC-LC0291472/2021	EPI_ISL_5086571
LC0290036	hCoV-19/USA/NJ-CDC-LC0290036/2021	EPI_ISL_5086584
LC0290046	hCoV-19/USA/NJ-CDC-LC0290046/2021	EPI_ISL_5086608
LC0289995	hCoV-19/USA/PA-CDC-LC0289995/2021	EPI_ISL_5086578
LC0300402	hCoV-19/USA/PA-CDC-LC0300402/2021	EPI_ISL_5086598
LC0290152	hCoV-19/USA/NJ-CDC-LC0290152/2021	EPI_ISL_5086606
LC0291402	hCoV-19/USA/TN-CDC-LC0291402/2021	EPI_ISL_5086612
LC0290061	hCoV-19/USA/NY-CDC-LC0290061/2021	EPI_ISL_5086579
LC0291474	hCoV-19/USA/TN-CDC-LC0291474/2021	EPI_ISL_5086581
LC0290028	hCoV-19/USA/NY-CDC-LC0290028/2021	EPI_ISL_5086585
LC0289297	hCoV-19/USA/SC-CDC-LC0289297/2021	EPI_ISL_5086602
LC0300735	hCoV-19/USA/SD-CDC-LC0300735/2021	EPI_ISL_5086586
LC0297425	hCoV-19/USA/DC-CDC-LC0297425/2021	EPI_ISL_5086591
LC0290155	hCoV-19/USA/NJ-CDC-LC0290155/2021	EPI_ISL_5086600
LC0290244	hCoV-19/USA/NJ-CDC-LC0290244/2021	EPI_ISL_5086594
LC0289304	hCoV-19/USA/NC-CDC-LC0289304/2021	EPI_ISL_5086614
LC0290035	hCoV-19/USA/NJ-CDC-LC0290035/2021	EPI_ISL_5086620
LC0300053	hCoV-19/USA/PA-CDC-LC0300053/2021	EPI_ISL_5086597
LC0289986	hCoV-19/USA/PA-CDC-LC0289986/2021	EPI_ISL_5086605
LC0290245	hCoV-19/USA/NJ-CDC-LC0290245/2021	EPI_ISL_5086599
LC0289959	hCoV-19/USA/NJ-CDC-LC0289959/2021	EPI_ISL_5086604
LC0300235	hCoV-19/USA/CO-CDC-LC0300235/2021	EPI_ISL_5086601
LC0300167	hCoV-19/USA/AZ-CDC-LC0300167/2021	EPI_ISL_5086615
LC0290092	hCoV-19/USA/NY-CDC-LC0290092/2021	EPI_ISL_5086603
LC0290149	hCoV-19/USA/NJ-CDC-LC0290149/2021	EPI_ISL_5086607
LC0290153	hCoV-19/USA/NJ-CDC-LC0290153/2021	EPI_ISL_5086618
LC0290034	hCoV-19/USA/NJ-CDC-LC0290034/2021	EPI_ISL_5086610
LC0290032	hCoV-19/USA/NJ-CDC-LC0290032/2021	EPI_ISL_5086611
LC0291508	hCoV-19/USA/LA-CDC-LC0291508/2021	EPI_ISL_5086613
LC0290135	hCoV-19/USA/NJ-CDC-LC0290135/2021	EPI_ISL_5086621
LC0290225	hCoV-19/USA/NY-CDC-LC0290225/2021	EPI_ISL_5086616
LC0291499	hCoV-19/USA/TN-CDC-LC0291499/2021	EPI_ISL_5086617
LC0290047	hCoV-19/USA/NJ-CDC-LC0290047/2021	EPI_ISL_5086619
LC0290073	hCoV-19/USA/NJ-CDC-LC0290073/2021	EPI_ISL_5086640
LC0289980	hCoV-19/USA/NJ-CDC-LC0289980/2021	EPI_ISL_5086622
LC0291254	hCoV-19/USA/OH-CDC-LC0291254/2021	EPI_ISL_5086623
LC0297048	hCoV-19/USA/SC-CDC-LC0297048/2021	EPI_ISL_5086627
LC0290208	hCoV-19/USA/NY-CDC-LC0290208/2021	EPI_ISL_5086624
LC0288162	hCoV-19/USA/CT-CDC-LC0288162/2021	EPI_ISL_5086625
LC0297047	hCoV-19/USA/SC-CDC-LC0297047/2021	EPI_ISL_5086628
LC0289961	hCoV-19/USA/NJ-CDC-LC0289961/2021	EPI_ISL_5086629
LC0287889	hCoV-19/USA/NY-CDC-LC0287889/2021	EPI_ISL_5086670
LC0291318	hCoV-19/USA/IL-CDC-LC0291318/2021	EPI_ISL_5086631
LC0291420	hCoV-19/USA/KY-CDC-LC0291420/2021	EPI_ISL_5086632
LC0291315	hCoV-19/USA/KY-CDC-LC0291315/2021	EPI_ISL_5086633
LC0291434	hCoV-19/USA/KY-CDC-LC0291434/2021	EPI_ISL_5086634
LC0291292	hCoV-19/USA/MO-CDC-LC0291292/2021	EPI_ISL_5086652
LC0291396	hCoV-19/USA/OH-CDC-LC0291396/2021	EPI_ISL_5086635
LC0291287	hCoV-19/USA/KY-CDC-LC0291287/2021	EPI_ISL_5086636
LC0297306	hCoV-19/USA/SC-CDC-LC0297306/2021	EPI_ISL_5086639
LC0291242	hCoV-19/USA/OH-CDC-LC0291242/2021	EPI_ISL_5086667
LC0290171	hCoV-19/USA/NJ-CDC-LC0290171/2021	EPI_ISL_5086638
LC0289985	hCoV-19/USA/MD-CDC-LC0289985/2021	EPI_ISL_5086661
LC0287758	hCoV-19/USA/DE-CDC-LC0287758/2021	EPI_ISL_5086686
LC0291394	hCoV-19/USA/OH-CDC-LC0291394/2021	EPI_ISL_5086641
LC0289958	hCoV-19/USA/NJ-CDC-LC0289958/2021	EPI_ISL_5086642
LC0297111	hCoV-19/USA/SC-CDC-LC0297111/2021	EPI_ISL_5086643
LC0291249	hCoV-19/USA/OH-CDC-LC0291249/2021	EPI_ISL_5086645
LC0289984	hCoV-19/USA/NJ-CDC-LC0289984/2021	EPI_ISL_5086648
LC0291250	hCoV-19/USA/OH-CDC-LC0291250/2021	EPI_ISL_5086655
LC0289983	hCoV-19/USA/NJ-CDC-LC0289983/2021	EPI_ISL_5086650
LC0290211	hCoV-19/USA/PA-CDC-LC0290211/2021	EPI_ISL_5086658
LC0290207	hCoV-19/USA/PA-CDC-LC0290207/2021	EPI_ISL_5086657
LC0290027	hCoV-19/USA/NJ-CDC-LC0290027/2021	EPI_ISL_5086663
LC0288015	hCoV-19/USA/MD-CDC-LC0288015/2021	EPI_ISL_5086677
LC0287672	hCoV-19/USA/PA-CDC-LC0287672/2021	EPI_ISL_5086711
LC0290072	hCoV-19/USA/PA-CDC-LC0290072/2021	EPI_ISL_5086660
LC0287601	hCoV-19/USA/NJ-CDC-LC0287601/2021	EPI_ISL_5086676
LC0287875	hCoV-19/USA/CT-CDC-LC0287875/2021	EPI_ISL_5086672
LC0287699	hCoV-19/USA/NJ-CDC-LC0287699/2021	EPI_ISL_5086678
LC0287696	hCoV-19/USA/PA-CDC-LC0287696/2021	EPI_ISL_5086680
LC0287423	hCoV-19/USA/MD-CDC-LC0287423/2021	EPI_ISL_5086682
LC0287600	hCoV-19/USA/NY-CDC-LC0287600/2021	EPI_ISL_5086683
LC0287536	hCoV-19/USA/MD-CDC-LC0287536/2021	EPI_ISL_5086685
LC0287757	hCoV-19/USA/DE-CDC-LC0287757/2021	EPI_ISL_5086688
LC0287927	hCoV-19/USA/CT-CDC-LC0287927/2021	EPI_ISL_5086692
LC0287925	hCoV-19/USA/CT-CDC-LC0287925/2021	EPI_ISL_5086693
LC0297029	hCoV-19/USA/GA-CDC-LC0297029/2021	EPI_ISL_5086754
LC0287518	hCoV-19/USA/MD-CDC-LC0287518/2021	EPI_ISL_5086695
LC0287386	hCoV-19/USA/MD-CDC-LC0287386/2021	EPI_ISL_5086697
LC0287894	hCoV-19/USA/NY-CDC-LC0287894/2021	EPI_ISL_5086698
LC0287702	hCoV-19/USA/NY-CDC-LC0287702/2021	EPI_ISL_5086714
LC0297244	hCoV-19/USA/DC-CDC-LC0297244/2021	EPI_ISL_5086743
LC0287861	hCoV-19/USA/NY-CDC-LC0287861/2021	EPI_ISL_5086701
LC0297469	hCoV-19/USA/MD-CDC-LC0297469/2021	EPI_ISL_5086758
LC0297456	hCoV-19/USA/MD-CDC-LC0297456/2021	EPI_ISL_5086763
LC0287303	hCoV-19/USA/NC-CDC-LC0287303/2021	EPI_ISL_5086708
LC0287589	hCoV-19/USA/PA-CDC-LC0287589/2021	EPI_ISL_5086713
LC0287879	hCoV-19/USA/NY-CDC-LC0287879/2021	EPI_ISL_5086726
LC0297261	hCoV-19/USA/VA-CDC-LC0297261/2021	EPI_ISL_5086767
LC0297052	hCoV-19/USA/NC-CDC-LC0297052/2021	EPI_ISL_5086772
LC0287846	hCoV-19/USA/VA-CDC-LC0287846/2021	EPI_ISL_5086720
LC0287703	hCoV-19/USA/IA-CDC-LC0287703/2021	EPI_ISL_5086728
LC0287675	hCoV-19/USA/NJ-CDC-LC0287675/2021	EPI_ISL_5086729
LC0287880	hCoV-19/USA/NY-CDC-LC0287880/2021	EPI_ISL_5086721
LC0297058	hCoV-19/USA/DC-CDC-LC0297058/2021	EPI_ISL_5086749
LC0287893	hCoV-19/USA/NY-CDC-LC0287893/2021	EPI_ISL_5086723
LC0297059	hCoV-19/USA/DC-CDC-LC0297059/2021	EPI_ISL_5086752
LC0287653	hCoV-19/USA/NJ-CDC-LC0287653/2021	EPI_ISL_5086731
LC0297259	hCoV-19/USA/DC-CDC-LC0297259/2021	EPI_ISL_5086745
LC0297642	hCoV-19/USA/NC-CDC-LC0297642/2021	EPI_ISL_5086756
LC0297457	hCoV-19/USA/NC-CDC-LC0297457/2021	EPI_ISL_5086789
LC0297584	hCoV-19/USA/MD-CDC-LC0297584/2021	EPI_ISL_5086760
LC0297176	hCoV-19/USA/MD-CDC-LC0297176/2021	EPI_ISL_5086762
LC0297260	hCoV-19/USA/DC-CDC-LC0297260/2021	EPI_ISL_5086769
LC0297009	hCoV-19/USA/NC-CDC-LC0297009/2021	EPI_ISL_5086774
LC0297057	hCoV-19/USA/NC-CDC-LC0297057/2021	EPI_ISL_5086778
LC0297053	hCoV-19/USA/NC-CDC-LC0297053/2021	EPI_ISL_5086780
LC0297011	hCoV-19/USA/NC-CDC-LC0297011/2021	EPI_ISL_5086784
LC0297637	hCoV-19/USA/SC-CDC-LC0297637/2021	EPI_ISL_5086787
LC0297467	hCoV-19/USA/SC-CDC-LC0297467/2021	EPI_ISL_5086785
LC0297315	hCoV-19/USA/MD-CDC-LC0297315/2021	EPI_ISL_5086795
LC0297396	hCoV-19/USA/NC-CDC-LC0297396/2021	EPI_ISL_5086790
LC0297553	hCoV-19/USA/VA-CDC-LC0297553/2021	EPI_ISL_5086819
LC0297012	hCoV-19/USA/DC-CDC-LC0297012/2021	EPI_ISL_5086792
LC0297065	hCoV-19/USA/VA-CDC-LC0297065/2021	EPI_ISL_5086793
LC0297535	hCoV-19/USA/NC-CDC-LC0297535/2021	EPI_ISL_5086831
LC0297303	hCoV-19/USA/SC-CDC-LC0297303/2021	EPI_ISL_5086797
LC0297033	hCoV-19/USA/NC-CDC-LC0297033/2021	EPI_ISL_5086799
LC0297310	hCoV-19/USA/NC-CDC-LC0297310/2021	EPI_ISL_5086830
LC0297470	hCoV-19/USA/VA-CDC-LC0297470/2021	EPI_ISL_5086802
LC0297657	hCoV-19/USA/VA-CDC-LC0297657/2021	EPI_ISL_5086815
LC0297714	hCoV-19/USA/NC-CDC-LC0297714/2021	EPI_ISL_5086804
LC0297056	hCoV-19/USA/SC-CDC-LC0297056/2021	EPI_ISL_5086808
LC0297687	hCoV-19/USA/VA-CDC-LC0297687/2021	EPI_ISL_5086817
LC0297523	hCoV-19/USA/VA-CDC-LC0297523/2021	EPI_ISL_5086812
LC0297522	hCoV-19/USA/VA-CDC-LC0297522/2021	EPI_ISL_5086814
LC0297727	hCoV-19/USA/NC-CDC-LC0297727/2021	EPI_ISL_5086823
LC0297723	hCoV-19/USA/NC-CDC-LC0297723/2021	EPI_ISL_5086825
LC0297308	hCoV-19/USA/NC-CDC-LC0297308/2021	EPI_ISL_5086869
LC0297734	hCoV-19/USA/NC-CDC-LC0297734/2021	EPI_ISL_5086826
LC0297528	hCoV-19/USA/NC-CDC-LC0297528/2021	EPI_ISL_5086828
LC0297700	hCoV-19/USA/NC-CDC-LC0297700/2021	EPI_ISL_5086833
LC0297586	hCoV-19/USA/VA-CDC-LC0297586/2021	EPI_ISL_5086838
LC0297466	hCoV-19/USA/SC-CDC-LC0297466/2021	EPI_ISL_5086835
LC0297039	hCoV-19/USA/NC-CDC-LC0297039/2021	EPI_ISL_5086853
LC0297242	hCoV-19/USA/DC-CDC-LC0297242/2021	EPI_ISL_5086837
LC0297179	hCoV-19/USA/VA-CDC-LC0297179/2021	EPI_ISL_5086839
LC0297399	hCoV-19/USA/VA-CDC-LC0297399/2021	EPI_ISL_5086840
LC0297527	hCoV-19/USA/NC-CDC-LC0297527/2021	EPI_ISL_5086845
LC0297711	hCoV-19/USA/NC-CDC-LC0297711/2021	EPI_ISL_5086864
LC0297010	hCoV-19/USA/NC-CDC-LC0297010/2021	EPI_ISL_5086847
LC0297386	hCoV-19/USA/NC-CDC-LC0297386/2021	EPI_ISL_5086849
LC0297427	hCoV-19/USA/NC-CDC-LC0297427/2021	EPI_ISL_5086851
LC0289404	hCoV-19/USA/VA-CDC-LC0289404/2021	EPI_ISL_5086882
LC0297658	hCoV-19/USA/VA-CDC-LC0297658/2021	EPI_ISL_5086905
LC0297690	hCoV-19/USA/NC-CDC-LC0297690/2021	EPI_ISL_5086855
LC0289507	hCoV-19/USA/DC-CDC-LC0289507/2021	EPI_ISL_5086884
LC0297307	hCoV-19/USA/NC-CDC-LC0297307/2021	EPI_ISL_5086914
LC0297511	hCoV-19/USA/NC-CDC-LC0297511/2021	EPI_ISL_5086916
LC0297110	hCoV-19/USA/SC-CDC-LC0297110/2021	EPI_ISL_5086856
LC0297069	hCoV-19/USA/DC-CDC-LC0297069/2021	EPI_ISL_5086860
LC0297061	hCoV-19/USA/DC-CDC-LC0297061/2021	EPI_ISL_5086862
LC0288866	hCoV-19/USA/NJ-CDC-LC0288866/2021	EPI_ISL_5086890
LC0297050	hCoV-19/USA/NC-CDC-LC0297050/2021	EPI_ISL_5086865
LC0289359	hCoV-19/USA/MD-CDC-LC0289359/2021	EPI_ISL_5086876
LC0289151	hCoV-19/USA/SC-CDC-LC0289151/2021	EPI_ISL_5086871
LC0289188	hCoV-19/USA/NC-CDC-LC0289188/2021	EPI_ISL_5086873
LC0288865	hCoV-19/USA/NJ-CDC-LC0288865/2021	EPI_ISL_5086888
LC0289012	hCoV-19/USA/SC-CDC-LC0289012/2021	EPI_ISL_5086875
LC0288867	hCoV-19/USA/NJ-CDC-LC0288867/2021	EPI_ISL_5086895
LC0294902	hCoV-19/USA/IL-CDC-LC0294902/2021	EPI_ISL_5086903
LC0289403	hCoV-19/USA/VA-CDC-LC0289403/2021	EPI_ISL_5086879
LC0289570	hCoV-19/USA/MD-CDC-LC0289570/2021	EPI_ISL_5086880
LC0289411	hCoV-19/USA/MD-CDC-LC0289411/2021	EPI_ISL_5086899
LC0297032	hCoV-19/USA/NC-CDC-LC0297032/2021	EPI_ISL_5086885
LC0289402	hCoV-19/USA/DC-CDC-LC0289402/2021	EPI_ISL_5086886
LC0297655	hCoV-19/USA/SC-CDC-LC0297655/2021	EPI_ISL_5086910
LC0288863	hCoV-19/USA/NJ-CDC-LC0288863/2021	EPI_ISL_5086893
LC0288869	hCoV-19/USA/PA-CDC-LC0288869/2021	EPI_ISL_5086901
LC0297521	hCoV-19/USA/SC-CDC-LC0297521/2021	EPI_ISL_5086912
LC0297409	hCoV-19/USA/SC-CDC-LC0297409/2021	EPI_ISL_5086948
LC0289159	hCoV-19/USA/NC-CDC-LC0289159/2021	EPI_ISL_5086897
LC0297108	hCoV-19/USA/NC-CDC-LC0297108/2021	EPI_ISL_5086936
LC0297034	hCoV-19/USA/NC-CDC-LC0297034/2021	EPI_ISL_5086937
LC0297044	hCoV-19/USA/VA-CDC-LC0297044/2021	EPI_ISL_5086907
LC0297035	hCoV-19/USA/NC-CDC-LC0297035/2021	EPI_ISL_5086920
LC0297304	hCoV-19/USA/SC-CDC-LC0297304/2021	EPI_ISL_5086959
LC0297631	hCoV-19/USA/SC-CDC-LC0297631/2021	EPI_ISL_5086909
LC0297105	hCoV-19/USA/NC-CDC-LC0297105/2021	EPI_ISL_5086918
LC0297037	hCoV-19/USA/NC-CDC-LC0297037/2021	EPI_ISL_5086922
LC0297529	hCoV-19/USA/NC-CDC-LC0297529/2021	EPI_ISL_5086957
LC0294904	hCoV-19/USA/MN-CDC-LC0294904/2021	EPI_ISL_5086924
LC0294881	hCoV-19/USA/IA-CDC-LC0294881/2021	EPI_ISL_5086925
LC0294878	hCoV-19/USA/MO-CDC-LC0294878/2021	EPI_ISL_5086933
LC0294874	hCoV-19/USA/IA-CDC-LC0294874/2021	EPI_ISL_5086927
LC0294877	hCoV-19/USA/MO-CDC-LC0294877/2021	EPI_ISL_5086929
LC0297051	hCoV-19/USA/NC-CDC-LC0297051/2021	EPI_ISL_5086964
LC0289503	hCoV-19/USA/NC-CDC-LC0289503/2021	EPI_ISL_5086934
LC0288898	hCoV-19/USA/NY-CDC-LC0288898/2021	EPI_ISL_5086939
LC0297410	hCoV-19/USA/NC-CDC-LC0297410/2021	EPI_ISL_5086946
LC0297726	hCoV-19/USA/NC-CDC-LC0297726/2021	EPI_ISL_5086941
LC0297725	hCoV-19/USA/NC-CDC-LC0297725/2021	EPI_ISL_5086961
LC0297046	hCoV-19/USA/SC-CDC-LC0297046/2021	EPI_ISL_5086990
LC0297728	hCoV-19/USA/NC-CDC-LC0297728/2021	EPI_ISL_5086943
LC0297532	hCoV-19/USA/SC-CDC-LC0297532/2021	EPI_ISL_5086953
LC0297533	hCoV-19/USA/NC-CDC-LC0297533/2021	EPI_ISL_5086955
LC0297311	hCoV-19/USA/NC-CDC-LC0297311/2021	EPI_ISL_5086966
LC0297648	hCoV-19/USA/NC-CDC-LC0297648/2021	EPI_ISL_5086999
LC0287660	hCoV-19/USA/MD-CDC-LC0287660/2021	EPI_ISL_5087005
LC0297724	hCoV-19/USA/NC-CDC-LC0297724/2021	EPI_ISL_5086962
LC0297531	hCoV-19/USA/NC-CDC-LC0297531/2021	EPI_ISL_5086967
LC0297116	hCoV-19/USA/SC-CDC-LC0297116/2021	EPI_ISL_5086994
LC0287537	hCoV-19/USA/NC-CDC-LC0287537/2021	EPI_ISL_5086998
LC0297036	hCoV-19/USA/NC-CDC-LC0297036/2021	EPI_ISL_5086968
LC0297040	hCoV-19/USA/NC-CDC-LC0297040/2021	EPI_ISL_5086975
LC0287661	hCoV-19/USA/DE-CDC-LC0287661/2021	EPI_ISL_5087008
LC0297712	hCoV-19/USA/MD-CDC-LC0297712/2021	EPI_ISL_5086969
LC0297401	hCoV-19/USA/NC-CDC-LC0297401/2021	EPI_ISL_5086979
LC0297045	hCoV-19/USA/SC-CDC-LC0297045/2021	EPI_ISL_5086993
LC0297104	hCoV-19/USA/NC-CDC-LC0297104/2021	EPI_ISL_5086974
LC0297641	hCoV-19/USA/NC-CDC-LC0297641/2021	EPI_ISL_5086977
LC0297649	hCoV-19/USA/NC-CDC-LC0297649/2021	EPI_ISL_5086981
LC0287616	hCoV-19/USA/NJ-CDC-LC0287616/2021	EPI_ISL_5087014
LC0297072	hCoV-19/USA/NC-CDC-LC0297072/2021	EPI_ISL_5086983
LC0287639	hCoV-19/USA/NJ-CDC-LC0287639/2021	EPI_ISL_5087009
LC0287689	hCoV-19/USA/NY-CDC-LC0287689/2021	EPI_ISL_5087030
LC0297071	hCoV-19/USA/NC-CDC-LC0297071/2021	EPI_ISL_5086984
LC0297731	hCoV-19/USA/SC-CDC-LC0297731/2021	EPI_ISL_5086995
LC0297385	hCoV-19/USA/MD-CDC-LC0297385/2021	EPI_ISL_5087000
LC0297685	hCoV-19/USA/SC-CDC-LC0297685/2021	EPI_ISL_5086996
LC0287663	hCoV-19/USA/DE-CDC-LC0287663/2021	EPI_ISL_5087001
LC0287609	hCoV-19/USA/FL-CDC-LC0287609/2021	EPI_ISL_5087002
LC0287665	hCoV-19/USA/DE-CDC-LC0287665/2021	EPI_ISL_5087019
LC0287851	hCoV-19/USA/DE-CDC-LC0287851/2021	EPI_ISL_5087004
LC0287638	hCoV-19/USA/NJ-CDC-LC0287638/2021	EPI_ISL_5087007
LC0287673	hCoV-19/USA/NJ-CDC-LC0287673/2021	EPI_ISL_5087024
LC0287990	hCoV-19/USA/DE-CDC-LC0287990/2021	EPI_ISL_5087010
LC0287563	hCoV-19/USA/NC-CDC-LC0287563/2021	EPI_ISL_5087021
LC0287972	hCoV-19/USA/PA-CDC-LC0287972/2021	EPI_ISL_5087012
LC0287853	hCoV-19/USA/NJ-CDC-LC0287853/2021	EPI_ISL_5087013
LC0287694	hCoV-19/USA/NJ-CDC-LC0287694/2021	EPI_ISL_5087026
LC0287615	hCoV-19/USA/NJ-CDC-LC0287615/2021	EPI_ISL_5087015
LC0287662	hCoV-19/USA/DE-CDC-LC0287662/2021	EPI_ISL_5087017
LC0287649	hCoV-19/USA/DE-CDC-LC0287649/2021	EPI_ISL_5087020
LC0287584	hCoV-19/USA/NJ-CDC-LC0287584/2021	EPI_ISL_5087054
LC0288955	hCoV-19/USA/NY-CDC-LC0288955/2021	EPI_ISL_5087136
LC0287676	hCoV-19/USA/NJ-CDC-LC0287676/2021	EPI_ISL_5087025
LC0287650	hCoV-19/USA/NJ-CDC-LC0287650/2021	EPI_ISL_5087038
LC0287690	hCoV-19/USA/DE-CDC-LC0287690/2021	EPI_ISL_5087028
LC0287614	hCoV-19/USA/NJ-CDC-LC0287614/2021	EPI_ISL_5087044
LC0287695	hCoV-19/USA/NJ-CDC-LC0287695/2021	EPI_ISL_5087031
LC0287974	hCoV-19/USA/DE-CDC-LC0287974/2021	EPI_ISL_5087043
LC0287557	hCoV-19/USA/NJ-CDC-LC0287557/2021	EPI_ISL_5087033
LC0287613	hCoV-19/USA/PA-CDC-LC0287613/2021	EPI_ISL_5087046
LC0287543	hCoV-19/USA/NC-CDC-LC0287543/2021	EPI_ISL_5087083
LC0287654	hCoV-19/USA/NJ-CDC-LC0287654/2021	EPI_ISL_5087040
LC0287498	hCoV-19/USA/NC-CDC-LC0287498/2021	EPI_ISL_5087052
LC0287989	hCoV-19/USA/DE-CDC-LC0287989/2021	EPI_ISL_5087041
LC0287818	hCoV-19/USA/NY-CDC-LC0287818/2021	EPI_ISL_5087063
LC0287598	hCoV-19/USA/NJ-CDC-LC0287598/2021	EPI_ISL_5087074
LC0287577	hCoV-19/USA/PA-CDC-LC0287577/2021	EPI_ISL_5087050
LC0287583	hCoV-19/USA/NJ-CDC-LC0287583/2021	EPI_ISL_5087056
LC0287591	hCoV-19/USA/NJ-CDC-LC0287591/2021	EPI_ISL_5087058
LC0287599	hCoV-19/USA/NJ-CDC-LC0287599/2021	EPI_ISL_5087076
LC0287580	hCoV-19/USA/NY-CDC-LC0287580/2021	EPI_ISL_5087093
LC0287506	hCoV-19/USA/NC-CDC-LC0287506/2021	EPI_ISL_5087108
LC0287572	hCoV-19/USA/NY-CDC-LC0287572/2021	EPI_ISL_5087067
LC0287593	hCoV-19/USA/NY-CDC-LC0287593/2021	EPI_ISL_5087078
LC0287570	hCoV-19/USA/NY-CDC-LC0287570/2021	EPI_ISL_5087069
LC0287941	hCoV-19/USA/NC-CDC-LC0287941/2021	EPI_ISL_5087113
LC0289057	hCoV-19/USA/AZ-CDC-LC0289057/2021	EPI_ISL_5087126
LC0288854	hCoV-19/USA/NY-CDC-LC0288854/2021	EPI_ISL_5087141
LC0287586	hCoV-19/USA/NJ-CDC-LC0287586/2021	EPI_ISL_5087089
LC0289153	hCoV-19/USA/NC-CDC-LC0289153/2021	EPI_ISL_5087143
LC0287496	hCoV-19/USA/NC-CDC-LC0287496/2021	EPI_ISL_5087100
LC0287509	hCoV-19/USA/VA-CDC-LC0287509/2021	EPI_ISL_5087110
LC0287505	hCoV-19/USA/NC-CDC-LC0287505/2021	EPI_ISL_5087103
LC0287495	hCoV-19/USA/NC-CDC-LC0287495/2021	EPI_ISL_5087104
LC0288989	hCoV-19/USA/NY-CDC-LC0288989/2021	EPI_ISL_5087147
LC0297585	hCoV-19/USA/MD-CDC-LC0297585/2021	EPI_ISL_5087154
LC0287368	hCoV-19/USA/DC-CDC-LC0287368/2021	EPI_ISL_5087117
LC0289059	hCoV-19/USA/MD-CDC-LC0289059/2021	EPI_ISL_5087125
LC0288851	hCoV-19/USA/NY-CDC-LC0288851/2021	EPI_ISL_5087138
LC0287462	hCoV-19/USA/DC-CDC-LC0287462/2021	EPI_ISL_5087119
LC0288814	hCoV-19/USA/NY-CDC-LC0288814/2021	EPI_ISL_5087128
LC0288822	hCoV-19/USA/NY-CDC-LC0288822/2021	EPI_ISL_5087130
LC0288954	hCoV-19/USA/NY-CDC-LC0288954/2021	EPI_ISL_5087134
LC0288823	hCoV-19/USA/NY-CDC-LC0288823/2021	EPI_ISL_5087133
LC0288878	hCoV-19/USA/NY-CDC-LC0288878/2021	EPI_ISL_5087145
LC0297355	hCoV-19/USA/SC-CDC-LC0297355/2021	EPI_ISL_5087158
LC0289154	hCoV-19/USA/NC-CDC-LC0289154/2021	EPI_ISL_5087148
LC0297236	hCoV-19/USA/SC-CDC-LC0297236/2021	EPI_ISL_5087166
LC0288874	hCoV-19/USA/NY-CDC-LC0288874/2021	EPI_ISL_5087151
LC0297232	hCoV-19/USA/NC-CDC-LC0297232/2021	EPI_ISL_5087168
LC0288875	hCoV-19/USA/MD-CDC-LC0288875/2021	EPI_ISL_5087180
LC0288877	hCoV-19/USA/PA-CDC-LC0288877/2021	EPI_ISL_5087153
LC0288990	hCoV-19/USA/MA-CDC-LC0288990/2021	EPI_ISL_5087224
LC0289568	hCoV-19/USA/NC-CDC-LC0289568/2021	EPI_ISL_5087249
LC0297398	hCoV-19/USA/MD-CDC-LC0297398/2021	EPI_ISL_5087156
LC0287503	hCoV-19/USA/NC-CDC-LC0287503/2021	EPI_ISL_5087196
LC0287829	hCoV-19/USA/NC-CDC-LC0287829/2021	EPI_ISL_5087203
LC0297138	hCoV-19/USA/NC-CDC-LC0297138/2021	EPI_ISL_5087160
LC0297234	hCoV-19/USA/NC-CDC-LC0297234/2021	EPI_ISL_5087171
LC0297233	hCoV-19/USA/NC-CDC-LC0297233/2021	EPI_ISL_5087162
LC0288008	hCoV-19/USA/DE-CDC-LC0288008/2021	EPI_ISL_5087177
LC0287308	hCoV-19/USA/MD-CDC-LC0287308/2021	EPI_ISL_5087218
LC0297231	hCoV-19/USA/NC-CDC-LC0297231/2021	EPI_ISL_5087169
LC0297324	hCoV-19/USA/VA-CDC-LC0297324/2021	EPI_ISL_5087173
LC0297208	hCoV-19/USA/MD-CDC-LC0297208/2021	EPI_ISL_5087175
LC0297362	hCoV-19/USA/NC-CDC-LC0297362/2021	EPI_ISL_5087184
LC0287830	hCoV-19/USA/NC-CDC-LC0287830/2021	EPI_ISL_5087199
LC0288804	hCoV-19/USA/NY-CDC-LC0288804/2021	EPI_ISL_5087186
LC0288853	hCoV-19/USA/NY-CDC-LC0288853/2021	EPI_ISL_5087192
LC0287461	hCoV-19/USA/DC-CDC-LC0287461/2021	EPI_ISL_5087212
LC0287847	hCoV-19/USA/VA-CDC-LC0287847/2021	EPI_ISL_5087194
LC0287484	hCoV-19/USA/NC-CDC-LC0287484/2021	EPI_ISL_5087201
LC0287535	hCoV-19/USA/DC-CDC-LC0287535/2021	EPI_ISL_5087220
LC0287831	hCoV-19/USA/NC-CDC-LC0287831/2021	EPI_ISL_5087198
LC0287943	hCoV-19/USA/SC-CDC-LC0287943/2021	EPI_ISL_5087207
LC0288856	hCoV-19/USA/PA-CDC-LC0288856/2021	EPI_ISL_5087231
LC0288871	hCoV-19/USA/NJ-CDC-LC0288871/2021	EPI_ISL_5087246
LC0287828	hCoV-19/USA/SC-CDC-LC0287828/2021	EPI_ISL_5087205
LC0287460	hCoV-19/USA/MD-CDC-LC0287460/2021	EPI_ISL_5087208
LC0287389	hCoV-19/USA/VA-CDC-LC0287389/2021	EPI_ISL_5087210
LC0288927	hCoV-19/USA/RI-CDC-LC0288927/2021	EPI_ISL_5087237
LC0287304	hCoV-19/USA/MD-CDC-LC0287304/2021	EPI_ISL_5087216
LC0288932	hCoV-19/USA/NJ-CDC-LC0288932/2021	EPI_ISL_5087239
LC0287849	hCoV-19/USA/VA-CDC-LC0287849/2021	EPI_ISL_5087222
LC0288956	hCoV-19/USA/NH-CDC-LC0288956/2021	EPI_ISL_5087226
LC0288872	hCoV-19/USA/PA-CDC-LC0288872/2021	EPI_ISL_5087248
LC0288850	hCoV-19/USA/NY-CDC-LC0288850/2021	EPI_ISL_5087229
LC0288931	hCoV-19/USA/MA-CDC-LC0288931/2021	EPI_ISL_5087241
LC0288857	hCoV-19/USA/NJ-CDC-LC0288857/2021	EPI_ISL_5087233
LC0289525	hCoV-19/USA/MA-CDC-LC0289525/2021	EPI_ISL_5087254
LC0298545	hCoV-19/USA/AZ-CDC-LC0298545/2021	EPI_ISL_5087265
LC0288953	hCoV-19/USA/NY-CDC-LC0288953/2021	EPI_ISL_5087243
LC0288873	hCoV-19/USA/PA-CDC-LC0288873/2021	EPI_ISL_5087245
LC0288957	hCoV-19/USA/NH-CDC-LC0288957/2021	EPI_ISL_5087256
LC0291535	hCoV-19/USA/FL-CDC-LC0291535/2021	EPI_ISL_5087260
LC0289508	hCoV-19/USA/NC-CDC-LC0289508/2021	EPI_ISL_5087251
LC0298588	hCoV-19/USA/AZ-CDC-LC0298588/2021	EPI_ISL_5087285
LC0288258	hCoV-19/USA/NY-CDC-LC0288258/2021	EPI_ISL_5087288
LC0288238	hCoV-19/USA/NJ-CDC-LC0288238/2021	EPI_ISL_5087316
LC0289509	hCoV-19/USA/NC-CDC-LC0289509/2021	EPI_ISL_5087252
LC0287834	hCoV-19/USA/NY-CDC-LC0287834/2021	EPI_ISL_5087258
LC0288347	hCoV-19/USA/NC-CDC-LC0288347/2021	EPI_ISL_5087262
LC0298586	hCoV-19/USA/NM-CDC-LC0298586/2021	EPI_ISL_5087263
LC0298549	hCoV-19/USA/NV-CDC-LC0298549/2021	EPI_ISL_5087267
LC0298531	hCoV-19/USA/KS-CDC-LC0298531/2021	EPI_ISL_5087281
LC0298539	hCoV-19/USA/NV-CDC-LC0298539/2021	EPI_ISL_5087269
LC0298530	hCoV-19/USA/KS-CDC-LC0298530/2021	EPI_ISL_5087279
LC0298544	hCoV-19/USA/AZ-CDC-LC0298544/2021	EPI_ISL_5087270
LC0298547	hCoV-19/USA/AZ-CDC-LC0298547/2021	EPI_ISL_5087272
LC0288299	hCoV-19/USA/NY-CDC-LC0288299/2021	EPI_ISL_5087290
LC0298546	hCoV-19/USA/AZ-CDC-LC0298546/2021	EPI_ISL_5087274
LC0298510	hCoV-19/USA/NV-CDC-LC0298510/2021	EPI_ISL_5087276
LC0298538	hCoV-19/USA/WI-CDC-LC0298538/2021	EPI_ISL_5087299
LC0298532	hCoV-19/USA/MO-CDC-LC0298532/2021	EPI_ISL_5087278
LC0298529	hCoV-19/USA/IA-CDC-LC0298529/2021	EPI_ISL_5087283
LC0301238	hCoV-19/USA/WI-CDC-LC0301238/2021	EPI_ISL_5087306
LC0288239	hCoV-19/USA/NY-CDC-LC0288239/2021	EPI_ISL_5087286
LC0301212	hCoV-19/USA/WI-CDC-LC0301212/2021	EPI_ISL_5087310
LC0298583	hCoV-19/USA/NM-CDC-LC0298583/2021	EPI_ISL_5087293
LC0298534	hCoV-19/USA/WI-CDC-LC0298534/2021	EPI_ISL_5087333
LC0298584	hCoV-19/USA/NM-CDC-LC0298584/2021	EPI_ISL_5087295
LC0301167	hCoV-19/USA/AZ-CDC-LC0301167/2021	EPI_ISL_5087319
LC0298585	hCoV-19/USA/NM-CDC-LC0298585/2021	EPI_ISL_5087297
LC0301341	hCoV-19/USA/WI-CDC-LC0301341/2021	EPI_ISL_5087305
LC0301236	hCoV-19/USA/TX-CDC-LC0301236/2021	EPI_ISL_5087335
LC0288168	hCoV-19/USA/CT-CDC-LC0288168/2021	EPI_ISL_5087339
LC0301250	hCoV-19/USA/TX-CDC-LC0301250/2021	EPI_ISL_5087301
LC0301239	hCoV-19/USA/WI-CDC-LC0301239/2021	EPI_ISL_5087308
LC0288296	hCoV-19/USA/NJ-CDC-LC0288296/2021	EPI_ISL_5087336
LC0288099	hCoV-19/USA/CT-CDC-LC0288099/2021	EPI_ISL_5087348
LC0301342	hCoV-19/USA/WI-CDC-LC0301342/2021	EPI_ISL_5087314
LC0298537	hCoV-19/USA/IL-CDC-LC0298537/2021	EPI_ISL_5087326
LC0301343	hCoV-19/USA/WI-CDC-LC0301343/2021	EPI_ISL_5087317
LC0288164	hCoV-19/USA/CT-CDC-LC0288164/2021	EPI_ISL_5087345
LC0288174	hCoV-19/USA/TX-CDC-LC0288174/2021	EPI_ISL_5087361
LC0294046	hCoV-19/USA/MA-CDC-LC0294046/2021	EPI_ISL_5087321
LC0298533	hCoV-19/USA/WI-CDC-LC0298533/2021	EPI_ISL_5087332
LC0294045	hCoV-19/USA/MA-CDC-LC0294045/2021	EPI_ISL_5087325
LC0288226	hCoV-19/USA/FL-CDC-LC0288226/2021	EPI_ISL_5087352
LC0288236	hCoV-19/USA/NY-CDC-LC0288236/2021	EPI_ISL_5087379
LC0298536	hCoV-19/USA/IL-CDC-LC0298536/2021	EPI_ISL_5087328
LC0288507	hCoV-19/USA/NC-CDC-LC0288507/2021	EPI_ISL_5087338
LC0288181	hCoV-19/USA/CT-CDC-LC0288181/2021	EPI_ISL_5087355
LC0288163	hCoV-19/USA/CT-CDC-LC0288163/2021	EPI_ISL_5087370
LC0288755	hCoV-19/USA/VA-CDC-LC0288755/2021	EPI_ISL_5087386
LC0288167	hCoV-19/USA/CT-CDC-LC0288167/2021	EPI_ISL_5087341
LC0288140	hCoV-19/USA/CT-CDC-LC0288140/2021	EPI_ISL_5087359
LC0288165	hCoV-19/USA/CT-CDC-LC0288165/2021	EPI_ISL_5087343
LC0288321	hCoV-19/USA/MD-CDC-LC0288321/2021	EPI_ISL_5087372
LC0288225	hCoV-19/USA/CT-CDC-LC0288225/2021	EPI_ISL_5087354
LC0288502	hCoV-19/USA/GA-CDC-LC0288502/2021	EPI_ISL_5087378
LC0288185	hCoV-19/USA/CT-CDC-LC0288185/2021	EPI_ISL_5087398
LC0288179	hCoV-19/USA/CT-CDC-LC0288179/2021	EPI_ISL_5087357
LC0288366	hCoV-19/USA/PA-CDC-LC0288366/2021	EPI_ISL_5087382
LC0288182	hCoV-19/USA/NH-CDC-LC0288182/2021	EPI_ISL_5087401
LC0288157	hCoV-19/USA/CT-CDC-LC0288157/2021	EPI_ISL_5087365
LC0288349	hCoV-19/USA/MD-CDC-LC0288349/2021	EPI_ISL_5087376
LC0288232	hCoV-19/USA/NC-CDC-LC0288232/2021	EPI_ISL_5087380
LC0288649	hCoV-19/USA/VA-CDC-LC0288649/2021	EPI_ISL_5087385
LC0301112	hCoV-19/USA/AR-CDC-LC0301112/2021	EPI_ISL_5087412
LC0301234	hCoV-19/USA/NV-CDC-LC0301234/2021	EPI_ISL_5087431
LC0288339	hCoV-19/USA/VA-CDC-LC0288339/2021	EPI_ISL_5087383
LC0288367	hCoV-19/USA/NC-CDC-LC0288367/2021	EPI_ISL_5087405
LC0288756	hCoV-19/USA/VA-CDC-LC0288756/2021	EPI_ISL_5087388
LC0288407	hCoV-19/USA/MD-CDC-LC0288407/2021	EPI_ISL_5087392
LC0301257	hCoV-19/USA/CO-CDC-LC0301257/2021	EPI_ISL_5087438
LC0288249	hCoV-19/USA/NY-CDC-LC0288249/2021	EPI_ISL_5087390
LC0288146	hCoV-19/USA/NH-CDC-LC0288146/2021	EPI_ISL_5087403
LC0288184	hCoV-19/USA/CT-CDC-LC0288184/2021	EPI_ISL_5087394
LC0288183	hCoV-19/USA/CT-CDC-LC0288183/2021	EPI_ISL_5087396
LC0288222	hCoV-19/USA/CT-CDC-LC0288222/2021	EPI_ISL_5087400
LC0288217	hCoV-19/USA/CT-CDC-LC0288217/2021	EPI_ISL_5087409
LC0301222	hCoV-19/USA/NV-CDC-LC0301222/2021	EPI_ISL_5087433
LC0289814	hCoV-19/USA/MA-CDC-LC0289814/2021	EPI_ISL_5087416
LC0289812	hCoV-19/USA/RI-CDC-LC0289812/2021	EPI_ISL_5087418
LC0289811	hCoV-19/USA/CT-CDC-LC0289811/2021	EPI_ISL_5087419
LC0289852	hCoV-19/USA/NH-CDC-LC0289852/2021	EPI_ISL_5087423
LC0289813	hCoV-19/USA/RI-CDC-LC0289813/2021	EPI_ISL_5087422
LC0289853	hCoV-19/USA/RI-CDC-LC0289853/2021	EPI_ISL_5087425
LC0289851	hCoV-19/USA/NY-CDC-LC0289851/2021	EPI_ISL_5087427
LC0289834	hCoV-19/USA/MA-CDC-LC0289834/2021	EPI_ISL_5087451
LC0301362	hCoV-19/USA/NV-CDC-LC0301362/2021	EPI_ISL_5087430
LC0301370	hCoV-19/USA/NV-CDC-LC0301370/2021	EPI_ISL_5087434
LC0288251	hCoV-19/USA/NJ-CDC-LC0288251/2021	EPI_ISL_5087440
LC0301115	hCoV-19/USA/CO-CDC-LC0301115/2021	EPI_ISL_5087442
LC0301229	hCoV-19/USA/MN-CDC-LC0301229/2021	EPI_ISL_5087444
LC0288240	hCoV-19/USA/PA-CDC-LC0288240/2021	EPI_ISL_5087459
LC0289836	hCoV-19/USA/NH-CDC-LC0289836/2021	EPI_ISL_5087446
LC0289837	hCoV-19/USA/MA-CDC-LC0289837/2021	EPI_ISL_5087448
LC0289839	hCoV-19/USA/NH-CDC-LC0289839/2021	EPI_ISL_5087450
LC0288311	hCoV-19/USA/NY-CDC-LC0288311/2021	EPI_ISL_5087455
LC0288246	hCoV-19/USA/NJ-CDC-LC0288246/2021	EPI_ISL_5087453
LC0288261	hCoV-19/USA/NY-CDC-LC0288261/2021	EPI_ISL_5087457
LC0301231	hCoV-19/USA/NM-CDC-LC0301231/2021	EPI_ISL_5087500
LC0288259	hCoV-19/USA/PA-CDC-LC0288259/2021	EPI_ISL_5087461
LC0301151	hCoV-19/USA/CO-CDC-LC0301151/2021	EPI_ISL_5087487
LC0288260	hCoV-19/USA/PA-CDC-LC0288260/2021	EPI_ISL_5087463
LC0288284	hCoV-19/USA/PA-CDC-LC0288284/2021	EPI_ISL_5087466
LC0289835	hCoV-19/USA/MA-CDC-LC0289835/2021	EPI_ISL_5087484
LC0288285	hCoV-19/USA/PA-CDC-LC0288285/2021	EPI_ISL_5087467
LC0289822	hCoV-19/USA/MA-CDC-LC0289822/2021	EPI_ISL_5087481
LC0291895	hCoV-19/USA/MA-CDC-LC0291895/2021	EPI_ISL_5087478
LC0301368	hCoV-19/USA/AZ-CDC-LC0301368/2021	EPI_ISL_5087513
LC0301359	hCoV-19/USA/TX-CDC-LC0301359/2021	EPI_ISL_5087527
LC0289821	hCoV-19/USA/NH-CDC-LC0289821/2021	EPI_ISL_5087479
LC0288154	hCoV-19/USA/MA-CDC-LC0288154/2021	EPI_ISL_5087525
LC0301357	hCoV-19/USA/LA-CDC-LC0301357/2021	EPI_ISL_5087529
LC0301233	hCoV-19/USA/AZ-CDC-LC0301233/2021	EPI_ISL_5087496
LC0301261	hCoV-19/USA/AZ-CDC-LC0301261/2021	EPI_ISL_5087502
LC0301309	hCoV-19/USA/AZ-CDC-LC0301309/2021	EPI_ISL_5087520
LC0301232	hCoV-19/USA/OR-CDC-LC0301232/2021	EPI_ISL_5087503
LC0301156	hCoV-19/USA/NV-CDC-LC0301156/2021	EPI_ISL_5087507
LC0301249	hCoV-19/USA/IL-CDC-LC0301249/2021	EPI_ISL_5087526
LC0301367	hCoV-19/USA/AZ-CDC-LC0301367/2021	EPI_ISL_5087509
LC0301277	hCoV-19/USA/TX-CDC-LC0301277/2021	EPI_ISL_5087530
LC0301363	hCoV-19/USA/NV-CDC-LC0301363/2021	EPI_ISL_5087514
LC0301136	hCoV-19/USA/AZ-CDC-LC0301136/2021	EPI_ISL_5087516
LC0301218	hCoV-19/USA/AR-CDC-LC0301218/2021	EPI_ISL_5087522
LC0301225	hCoV-19/USA/AZ-CDC-LC0301225/2021	EPI_ISL_5087524
LC0301149	hCoV-19/USA/MO-CDC-LC0301149/2021	EPI_ISL_5087532
LC0301253	hCoV-19/USA/OK-CDC-LC0301253/2021	EPI_ISL_5087534
LC0290013	hCoV-19/USA/NJ-CDC-LC0290013/2021	EPI_ISL_5087569
LC0301334	hCoV-19/USA/KS-CDC-LC0301334/2021	EPI_ISL_5087536
LC0290110	hCoV-19/USA/PA-CDC-LC0290110/2021	EPI_ISL_5087567
LC0301133	hCoV-19/USA/UT-CDC-LC0301133/2021	EPI_ISL_5087538
LC0301159	hCoV-19/USA/UT-CDC-LC0301159/2021	EPI_ISL_5087540
LC0301201	hCoV-19/USA/TX-CDC-LC0301201/2021	EPI_ISL_5087543
LC0301116	hCoV-19/USA/AR-CDC-LC0301116/2021	EPI_ISL_5087545
LC0301335	hCoV-19/USA/AR-CDC-LC0301335/2021	EPI_ISL_5087550
LC0290164	hCoV-19/USA/PA-CDC-LC0290164/2021	EPI_ISL_5087571
LC0290139	hCoV-19/USA/NJ-CDC-LC0290139/2021	EPI_ISL_5087574
LC0301204	hCoV-19/USA/AR-CDC-LC0301204/2021	EPI_ISL_5087552
LC0301329	hCoV-19/USA/AR-CDC-LC0301329/2021	EPI_ISL_5087554
LC0290138	hCoV-19/USA/NJ-CDC-LC0290138/2021	EPI_ISL_5087576
LC0301258	hCoV-19/USA/TX-CDC-LC0301258/2021	EPI_ISL_5087555
LC0288159	hCoV-19/USA/CT-CDC-LC0288159/2021	EPI_ISL_5087565
LC0290003	hCoV-19/USA/NY-CDC-LC0290003/2021	EPI_ISL_5087600
LC0290189	hCoV-19/USA/NY-CDC-LC0290189/2021	EPI_ISL_5087580
LC0288478	hCoV-19/USA/VA-CDC-LC0288478/2021	EPI_ISL_5087591
LC0289668	hCoV-19/USA/CT-CDC-LC0289668/2021	EPI_ISL_5087618
LC0290116	hCoV-19/USA/NY-CDC-LC0290116/2021	EPI_ISL_5087582
LC0290156	hCoV-19/USA/PA-CDC-LC0290156/2021	EPI_ISL_5087584
LC0289708	hCoV-19/USA/NC-CDC-LC0289708/2021	EPI_ISL_5087587
LC0290158	hCoV-19/USA/PA-CDC-LC0290158/2021	EPI_ISL_5087585
LC0288479	hCoV-19/USA/VA-CDC-LC0288479/2021	EPI_ISL_5087589
LC0289675	hCoV-19/USA/CT-CDC-LC0289675/2021	EPI_ISL_5087593
LC0290185	hCoV-19/USA/NY-CDC-LC0290185/2021	EPI_ISL_5087619
LC0290007	hCoV-19/USA/NJ-CDC-LC0290007/2021	EPI_ISL_5087637
LC0289674	hCoV-19/USA/CT-CDC-LC0289674/2021	EPI_ISL_5087595
LC0290004	hCoV-19/USA/NY-CDC-LC0290004/2021	EPI_ISL_5087598
LC0299492	hCoV-19/USA/MT-CDC-LC0299492/2021	EPI_ISL_5087602
LC0290255	hCoV-19/USA/NY-CDC-LC0290255/2021	EPI_ISL_5087610
LC0299493	hCoV-19/USA/MT-CDC-LC0299493/2021	EPI_ISL_5087604
LC0288052	hCoV-19/USA/MA-CDC-LC0288052/2021	EPI_ISL_5087661
LC0301661	hCoV-19/USA/ID-CDC-LC0301661/2021	EPI_ISL_5087666
LC0290015	hCoV-19/USA/PA-CDC-LC0290015/2021	EPI_ISL_5087606
LC0290014	hCoV-19/USA/NY-CDC-LC0290014/2021	EPI_ISL_5087608
LC0290188	hCoV-19/USA/NY-CDC-LC0290188/2021	EPI_ISL_5087612
LC0290241	hCoV-19/USA/NJ-CDC-LC0290241/2021	EPI_ISL_5087621
LC0289957	hCoV-19/USA/NY-CDC-LC0289957/2021	EPI_ISL_5087615
LC0299844	hCoV-19/USA/WA-CDC-LC0299844/2021	EPI_ISL_5087627
LC0290113	hCoV-19/USA/NJ-CDC-LC0290113/2021	EPI_ISL_5087617
LC0299832	hCoV-19/USA/OR-CDC-LC0299832/2021	EPI_ISL_5087630
LC0299833	hCoV-19/USA/WA-CDC-LC0299833/2021	EPI_ISL_5087632
LC0299841	hCoV-19/USA/OR-CDC-LC0299841/2021	EPI_ISL_5087628
LC0288054	hCoV-19/USA/NH-CDC-LC0288054/2021	EPI_ISL_5087663
LC0288051	hCoV-19/USA/MA-CDC-LC0288051/2021	EPI_ISL_5087672
LC0288067	hCoV-19/USA/NY-CDC-LC0288067/2021	EPI_ISL_5087674
LC0299520	hCoV-19/USA/AK-CDC-LC0299520/2021	EPI_ISL_5087634
LC0290242	hCoV-19/USA/NY-CDC-LC0290242/2021	EPI_ISL_5087635
LC0289669	hCoV-19/USA/CT-CDC-LC0289669/2021	EPI_ISL_5087639
LC0288053	hCoV-19/USA/NH-CDC-LC0288053/2021	EPI_ISL_5087660
LC0300545	hCoV-19/USA/MO-CDC-LC0300545/2021	EPI_ISL_5087690
LC0288093	hCoV-19/USA/MA-CDC-LC0288093/2021	EPI_ISL_5087643
LC0288080	hCoV-19/USA/MA-CDC-LC0288080/2021	EPI_ISL_5087645
LC0290252	hCoV-19/USA/NJ-CDC-LC0290252/2021	EPI_ISL_5087677
LC0290131	hCoV-19/USA/NJ-CDC-LC0290131/2021	EPI_ISL_5087681
LC0300152	hCoV-19/USA/WV-CDC-LC0300152/2021	EPI_ISL_5087685
LC0288082	hCoV-19/USA/NH-CDC-LC0288082/2021	EPI_ISL_5087646
LC0288057	hCoV-19/USA/NH-CDC-LC0288057/2021	EPI_ISL_5087648
LC0300546	hCoV-19/USA/MO-CDC-LC0300546/2021	EPI_ISL_5087687
LC0289808	hCoV-19/USA/MA-CDC-LC0289808/2021	EPI_ISL_5087688
LC0288079	hCoV-19/USA/MA-CDC-LC0288079/2021	EPI_ISL_5087652
LC0288091	hCoV-19/USA/NH-CDC-LC0288091/2021	EPI_ISL_5087654
LC0288056	hCoV-19/USA/MS-CDC-LC0288056/2021	EPI_ISL_5087667
LC0300208	hCoV-19/USA/KS-CDC-LC0300208/2021	EPI_ISL_5087692
LC0290018	hCoV-19/USA/NY-CDC-LC0290018/2021	EPI_ISL_5087698
LC0288289	hCoV-19/USA/NY-CDC-LC0288289/2021	EPI_ISL_5087656
LC0288245	hCoV-19/USA/NY-CDC-LC0288245/2021	EPI_ISL_5087658
LC0288244	hCoV-19/USA/NY-CDC-LC0288244/2021	EPI_ISL_5087664
LC0288274	hCoV-19/USA/NY-CDC-LC0288274/2021	EPI_ISL_5087705
LC0288049	hCoV-19/USA/NH-CDC-LC0288049/2021	EPI_ISL_5087668
LC0300543	hCoV-19/USA/MO-CDC-LC0300543/2021	EPI_ISL_5087706
LC0288273	hCoV-19/USA/NY-CDC-LC0288273/2021	EPI_ISL_5087675
LC0290134	hCoV-19/USA/NJ-CDC-LC0290134/2021	EPI_ISL_5087679
LC0289707	hCoV-19/USA/MD-CDC-LC0289707/2021	EPI_ISL_5087683
LC0290038	hCoV-19/USA/NJ-CDC-LC0290038/2021	EPI_ISL_5087711
LC0300758	hCoV-19/USA/IN-CDC-LC0300758/2021	EPI_ISL_5087694
LC0290016	hCoV-19/USA/NY-CDC-LC0290016/2021	EPI_ISL_5087699
LC0300560	hCoV-19/USA/WV-CDC-LC0300560/2021	EPI_ISL_5087696
LC0290122	hCoV-19/USA/NJ-CDC-LC0290122/2021	EPI_ISL_5087718
LC0288275	hCoV-19/USA/NY-CDC-LC0288275/2021	EPI_ISL_5087703
LC0290224	hCoV-19/USA/NJ-CDC-LC0290224/2021	EPI_ISL_5087707
LC0289990	hCoV-19/USA/NY-CDC-LC0289990/2021	EPI_ISL_5087708
LC0290178	hCoV-19/USA/NY-CDC-LC0290178/2021	EPI_ISL_5087709
LC0290042	hCoV-19/USA/NJ-CDC-LC0290042/2021	EPI_ISL_5087710
LC0290039	hCoV-19/USA/NY-CDC-LC0290039/2021	EPI_ISL_5087715
LC0290100	hCoV-19/USA/NJ-CDC-LC0290100/2021	EPI_ISL_5087741
LC0290041	hCoV-19/USA/NJ-CDC-LC0290041/2021	EPI_ISL_5087712
LC0290121	hCoV-19/USA/NJ-CDC-LC0290121/2021	EPI_ISL_5087723
LC0290120	hCoV-19/USA/NJ-CDC-LC0290120/2021	EPI_ISL_5087713
LC0290119	hCoV-19/USA/NJ-CDC-LC0290119/2021	EPI_ISL_5087714
LC0290254	hCoV-19/USA/NY-CDC-LC0290254/2021	EPI_ISL_5087716
LC0290118	hCoV-19/USA/NY-CDC-LC0290118/2021	EPI_ISL_5087717
LC0290123	hCoV-19/USA/NJ-CDC-LC0290123/2021	EPI_ISL_5087719
LC0290098	hCoV-19/USA/NJ-CDC-LC0290098/2021	EPI_ISL_5087728
LC0288156	hCoV-19/USA/CT-CDC-LC0288156/2021	EPI_ISL_5087730
LC0290124	hCoV-19/USA/NJ-CDC-LC0290124/2021	EPI_ISL_5087722
LC0290125	hCoV-19/USA/NY-CDC-LC0290125/2021	EPI_ISL_5087724
LC0290127	hCoV-19/USA/NY-CDC-LC0290127/2021	EPI_ISL_5087725
LC0290095	hCoV-19/USA/NJ-CDC-LC0290095/2021	EPI_ISL_5087727
LC0290055	hCoV-19/USA/NJ-CDC-LC0290055/2021	EPI_ISL_5087729
LC0290104	hCoV-19/USA/NJ-CDC-LC0290104/2021	EPI_ISL_5087745
LC0290060	hCoV-19/USA/NJ-CDC-LC0290060/2021	EPI_ISL_5087731
LC0288077	hCoV-19/USA/RI-CDC-LC0288077/2021	EPI_ISL_5087732
LC0288058	hCoV-19/USA/MA-CDC-LC0288058/2021	EPI_ISL_5087733
LC0288129	hCoV-19/USA/CT-CDC-LC0288129/2021	EPI_ISL_5087734
LC0290056	hCoV-19/USA/NY-CDC-LC0290056/2021	EPI_ISL_5087755
LC0289998	hCoV-19/USA/PA-CDC-LC0289998/2021	EPI_ISL_5087735
LC0290106	hCoV-19/USA/PA-CDC-LC0290106/2021	EPI_ISL_5087736
LC0290114	hCoV-19/USA/NJ-CDC-LC0290114/2021	EPI_ISL_5087737
LC0290112	hCoV-19/USA/NJ-CDC-LC0290112/2021	EPI_ISL_5087739
LC0290103	hCoV-19/USA/NJ-CDC-LC0290103/2021	EPI_ISL_5087744
LC0290076	hCoV-19/USA/NJ-CDC-LC0290076/2021	EPI_ISL_5087752
LC0290105	hCoV-19/USA/NJ-CDC-LC0290105/2021	EPI_ISL_5087743
LC0290186	hCoV-19/USA/NJ-CDC-LC0290186/2021	EPI_ISL_5087749
LC0290148	hCoV-19/USA/NY-CDC-LC0290148/2021	EPI_ISL_5087762
LC0290102	hCoV-19/USA/NJ-CDC-LC0290102/2021	EPI_ISL_5087746
LC0290050	hCoV-19/USA/NY-CDC-LC0290050/2021	EPI_ISL_5087754
LC0290097	hCoV-19/USA/NJ-CDC-LC0290097/2021	EPI_ISL_5087747
LC0290236	hCoV-19/USA/NJ-CDC-LC0290236/2021	EPI_ISL_5087750
LC0289818	hCoV-19/USA/NY-CDC-LC0289818/2021	EPI_ISL_5087758
LC0289991	hCoV-19/USA/NY-CDC-LC0289991/2021	EPI_ISL_5087748
LC0290203	hCoV-19/USA/NJ-CDC-LC0290203/2021	EPI_ISL_5087760
LC0290233	hCoV-19/USA/NJ-CDC-LC0290233/2021	EPI_ISL_5087751
LC0947749	hCoV-19/USA/AZ-CDC-LC0947749/2022	EPI_ISL_16100919
LC0290011	hCoV-19/USA/NJ-CDC-LC0290011/2021	EPI_ISL_5087765
LC0290052	hCoV-19/USA/NY-CDC-LC0290052/2021	EPI_ISL_5087756
LC0289956	hCoV-19/USA/NJ-CDC-LC0289956/2021	EPI_ISL_5087764
LC0290054	hCoV-19/USA/NJ-CDC-LC0290054/2021	EPI_ISL_5087757
LC0947851	hCoV-19/USA/AZ-CDC-LC0947851/2022	EPI_ISL_16100920
LC0289964	hCoV-19/USA/NJ-CDC-LC0289964/2021	EPI_ISL_5087778
LC0289992	hCoV-19/USA/NJ-CDC-LC0289992/2021	EPI_ISL_5087761
LC0290012	hCoV-19/USA/NJ-CDC-LC0290012/2021	EPI_ISL_5087770
LC0290008	hCoV-19/USA/PA-CDC-LC0290008/2021	EPI_ISL_5087763
LC0288141	hCoV-19/USA/RI-CDC-LC0288141/2021	EPI_ISL_5087771
LC0290078	hCoV-19/USA/NJ-CDC-LC0290078/2021	EPI_ISL_5087782
LC0291377	hCoV-19/USA/TN-CDC-LC0291377/2021	EPI_ISL_5087806
LC0290159	hCoV-19/USA/NY-CDC-LC0290159/2021	EPI_ISL_5087766
LC0289999	hCoV-19/USA/PA-CDC-LC0289999/2021	EPI_ISL_5087775
LC0290200	hCoV-19/USA/NJ-CDC-LC0290200/2021	EPI_ISL_5087785
LC0290064	hCoV-19/USA/NJ-CDC-LC0290064/2021	EPI_ISL_5087767
LC0290109	hCoV-19/USA/PA-CDC-LC0290109/2021	EPI_ISL_5087774
LC0290227	hCoV-19/USA/PA-CDC-LC0290227/2021	EPI_ISL_5087769
LC0290194	hCoV-19/USA/NJ-CDC-LC0290194/2021	EPI_ISL_5087773
LC0290107	hCoV-19/USA/NJ-CDC-LC0290107/2021	EPI_ISL_5087776
LC0290202	hCoV-19/USA/NJ-CDC-LC0290202/2021	EPI_ISL_5087789
LC0294116	hCoV-19/USA/MA-CDC-LC0294116/2021	EPI_ISL_5087796
LC0290167	hCoV-19/USA/NJ-CDC-LC0290167/2021	EPI_ISL_5087780
LC0947435	hCoV-19/USA/IL-CDC-LC0947435/2022	EPI_ISL_16100921
LC0290228	hCoV-19/USA/PA-CDC-LC0290228/2021	EPI_ISL_5087783
LC0290079	hCoV-19/USA/NJ-CDC-LC0290079/2021	EPI_ISL_5087792
LC0290195	hCoV-19/USA/NJ-CDC-LC0290195/2021	EPI_ISL_5087787
LC0290201	hCoV-19/USA/NJ-CDC-LC0290201/2021	EPI_ISL_5087788
LC0947432	hCoV-19/USA/PA-CDC-LC0947432/2022	EPI_ISL_16100922
LC0290193	hCoV-19/USA/NJ-CDC-LC0290193/2021	EPI_ISL_5087790
LC0947639	hCoV-19/USA/IL-CDC-LC0947639/2022	EPI_ISL_16100923
LC0290197	hCoV-19/USA/NJ-CDC-LC0290197/2021	EPI_ISL_5087791
LC0291489	hCoV-19/USA/FL-CDC-LC0291489/2021	EPI_ISL_5087797
LC0947195	hCoV-19/USA/AZ-CDC-LC0947195/2022	EPI_ISL_16100924
LC0301177	hCoV-19/USA/AZ-CDC-LC0301177/2021	EPI_ISL_5087794
LC0288235	hCoV-19/USA/NJ-CDC-LC0288235/2021	EPI_ISL_5087795
LC0291385	hCoV-19/USA/GA-CDC-LC0291385/2021	EPI_ISL_5087811
LC0291301	hCoV-19/USA/AL-CDC-LC0291301/2021	EPI_ISL_5087817
LC0291506	hCoV-19/USA/LA-CDC-LC0291506/2021	EPI_ISL_5087798
LC0291213	hCoV-19/USA/GA-CDC-LC0291213/2021	EPI_ISL_5087808
LC0947641	hCoV-19/USA/IL-CDC-LC0947641/2022	EPI_ISL_16100925
LC0291380	hCoV-19/USA/TN-CDC-LC0291380/2021	EPI_ISL_5087800
LC0291525	hCoV-19/USA/TN-CDC-LC0291525/2021	EPI_ISL_5087803
LC0291554	hCoV-19/USA/TN-CDC-LC0291554/2021	EPI_ISL_5087804
LC0291553	hCoV-19/USA/TN-CDC-LC0291553/2021	EPI_ISL_5087805
LC0291206	hCoV-19/USA/TN-CDC-LC0291206/2021	EPI_ISL_5087810
LC0291388	hCoV-19/USA/AL-CDC-LC0291388/2021	EPI_ISL_5087807
LC0291556	hCoV-19/USA/GA-CDC-LC0291556/2021	EPI_ISL_5087809
LC0291505	hCoV-19/USA/AL-CDC-LC0291505/2021	EPI_ISL_5087824
LC0291178	hCoV-19/USA/AL-CDC-LC0291178/2021	EPI_ISL_5087829
LC0291410	hCoV-19/USA/GA-CDC-LC0291410/2021	EPI_ISL_5087814
LC0947589	hCoV-19/USA/WI-CDC-LC0947589/2022	EPI_ISL_16100926
LC0291231	hCoV-19/USA/OH-CDC-LC0291231/2021	EPI_ISL_5087815
LC0291529	hCoV-19/USA/AL-CDC-LC0291529/2021	EPI_ISL_5087816
LC0947520	hCoV-19/USA/IL-CDC-LC0947520/2022	EPI_ISL_16100927
LC0291293	hCoV-19/USA/AL-CDC-LC0291293/2021	EPI_ISL_5087818
LC0291372	hCoV-19/USA/AL-CDC-LC0291372/2021	EPI_ISL_5087820
LC0291228	hCoV-19/USA/OH-CDC-LC0291228/2021	EPI_ISL_5087830
LC0291460	hCoV-19/USA/FL-CDC-LC0291460/2021	EPI_ISL_5087833
LC0291376	hCoV-19/USA/FL-CDC-LC0291376/2021	EPI_ISL_5087841
LC0294115	hCoV-19/USA/MA-CDC-LC0294115/2021	EPI_ISL_5087821
LC0291492	hCoV-19/USA/FL-CDC-LC0291492/2021	EPI_ISL_5087834
LC0291198	hCoV-19/USA/AL-CDC-LC0291198/2021	EPI_ISL_5087822
LC0291428	hCoV-19/USA/GA-CDC-LC0291428/2021	EPI_ISL_5087828
LC0291500	hCoV-19/USA/AL-CDC-LC0291500/2021	EPI_ISL_5087823
LC0291495	hCoV-19/USA/TN-CDC-LC0291495/2021	EPI_ISL_5087843
LC0291490	hCoV-19/USA/AL-CDC-LC0291490/2021	EPI_ISL_5087825
LC0291369	hCoV-19/USA/AL-CDC-LC0291369/2021	EPI_ISL_5087826
LC0294113	hCoV-19/USA/NH-CDC-LC0294113/2021	EPI_ISL_5087831
LC0294117	hCoV-19/USA/MA-CDC-LC0294117/2021	EPI_ISL_5087832
LC0291510	hCoV-19/USA/FL-CDC-LC0291510/2021	EPI_ISL_5087835
LC0947666	hCoV-19/USA/OH-CDC-LC0947666/2022	EPI_ISL_16100928
LC0291504	hCoV-19/USA/FL-CDC-LC0291504/2021	EPI_ISL_5087836
LC0291493	hCoV-19/USA/FL-CDC-LC0291493/2021	EPI_ISL_5087837
LC0291455	hCoV-19/USA/FL-CDC-LC0291455/2021	EPI_ISL_5087838
LC0294118	hCoV-19/USA/NH-CDC-LC0294118/2021	EPI_ISL_5087862
LC0291524	hCoV-19/USA/FL-CDC-LC0291524/2021	EPI_ISL_5087871
LC0291562	hCoV-19/USA/FL-CDC-LC0291562/2021	EPI_ISL_5087839
LC0291209	hCoV-19/USA/FL-CDC-LC0291209/2021	EPI_ISL_5087840
LC0291297	hCoV-19/USA/FL-CDC-LC0291297/2021	EPI_ISL_5087844
LC0291498	hCoV-19/USA/FL-CDC-LC0291498/2021	EPI_ISL_5087850
LC0947668	hCoV-19/USA/OH-CDC-LC0947668/2022	EPI_ISL_16100929
LC0291538	hCoV-19/USA/FL-CDC-LC0291538/2021	EPI_ISL_5087845
LC0291432	hCoV-19/USA/FL-CDC-LC0291432/2021	EPI_ISL_5087846
LC0291503	hCoV-19/USA/FL-CDC-LC0291503/2021	EPI_ISL_5087873
LC0301658	hCoV-19/USA/ID-CDC-LC0301658/2021	EPI_ISL_5087884
LC0947181	hCoV-19/USA/NM-CDC-LC0947181/2022	EPI_ISL_16100930
LC0291551	hCoV-19/USA/FL-CDC-LC0291551/2021	EPI_ISL_5087847
LC0291461	hCoV-19/USA/FL-CDC-LC0291461/2021	EPI_ISL_5087852
LC0291208	hCoV-19/USA/FL-CDC-LC0291208/2021	EPI_ISL_5087865
LC0291462	hCoV-19/USA/FL-CDC-LC0291462/2021	EPI_ISL_5087854
LC0291539	hCoV-19/USA/MS-CDC-LC0291539/2021	EPI_ISL_5087859
LC0291177	hCoV-19/USA/FL-CDC-LC0291177/2021	EPI_ISL_5087855
LC0291528	hCoV-19/USA/FL-CDC-LC0291528/2021	EPI_ISL_5087875
LC0301660	hCoV-19/USA/ID-CDC-LC0301660/2021	EPI_ISL_5087886
LC0291548	hCoV-19/USA/MS-CDC-LC0291548/2021	EPI_ISL_5087857
LC0947480	hCoV-19/USA/PA-CDC-LC0947480/2022	EPI_ISL_16100931
LC0291547	hCoV-19/USA/MS-CDC-LC0291547/2021	EPI_ISL_5087860
LC0301668	hCoV-19/USA/ID-CDC-LC0301668/2021	EPI_ISL_5087891
LC0291375	hCoV-19/USA/FL-CDC-LC0291375/2021	EPI_ISL_5087867
LC0291537	hCoV-19/USA/FL-CDC-LC0291537/2021	EPI_ISL_5087868
LC0291379	hCoV-19/USA/FL-CDC-LC0291379/2021	EPI_ISL_5087869
LC0947643	hCoV-19/USA/OH-CDC-LC0947643/2022	EPI_ISL_16100932
LC0291230	hCoV-19/USA/OH-CDC-LC0291230/2021	EPI_ISL_5087879
LC0301663	hCoV-19/USA/ID-CDC-LC0301663/2021	EPI_ISL_5087889
LC0301662	hCoV-19/USA/ID-CDC-LC0301662/2021	EPI_ISL_5087893
LC0290407	hCoV-19/USA/RI-CDC-LC0290407/2021	EPI_ISL_5087933
LC0290416	hCoV-19/USA/RI-CDC-LC0290416/2021	EPI_ISL_5087895
LC0290069	hCoV-19/USA/NY-CDC-LC0290069/2021	EPI_ISL_5087921
LC0290528	hCoV-19/USA/MA-CDC-LC0290528/2021	EPI_ISL_5087897
LC0290068	hCoV-19/USA/NY-CDC-LC0290068/2021	EPI_ISL_5087923
LC0290174	hCoV-19/USA/NY-CDC-LC0290174/2021	EPI_ISL_5087928
LC0290415	hCoV-19/USA/MA-CDC-LC0290415/2021	EPI_ISL_5087899
LC0289807	hCoV-19/USA/DC-CDC-LC0289807/2021	EPI_ISL_5087916
LC0290029	hCoV-19/USA/NY-CDC-LC0290029/2021	EPI_ISL_5087917
LC0290429	hCoV-19/USA/MA-CDC-LC0290429/2021	EPI_ISL_5087908
LC0290498	hCoV-19/USA/NH-CDC-LC0290498/2021	EPI_ISL_5087913
LC0301751	hCoV-19/USA/MT-CDC-LC0301751/2021	EPI_ISL_5087937
LC0290427	hCoV-19/USA/MA-CDC-LC0290427/2021	EPI_ISL_5087910
LC0290497	hCoV-19/USA/MA-CDC-LC0290497/2021	EPI_ISL_5087931
LC0290432	hCoV-19/USA/NH-CDC-LC0290432/2021	EPI_ISL_5087912
LC0289630	hCoV-19/USA/AL-CDC-LC0289630/2021	EPI_ISL_5087940
LC0290071	hCoV-19/USA/NY-CDC-LC0290071/2021	EPI_ISL_5087925
LC0291234	hCoV-19/USA/MO-CDC-LC0291234/2021	EPI_ISL_5087965
LC0295783	hCoV-19/USA/OR-CDC-LC0295783/2021	EPI_ISL_5087982
LC0289616	hCoV-19/USA/WV-CDC-LC0289616/2021	EPI_ISL_5087930
LC0291239	hCoV-19/USA/KY-CDC-LC0291239/2021	EPI_ISL_5087961
LC0947183	hCoV-19/USA/TX-CDC-LC0947183/2022	EPI_ISL_16100933
LC0301727	hCoV-19/USA/MT-CDC-LC0301727/2021	EPI_ISL_5087938
LC0295840	hCoV-19/USA/WA-CDC-LC0295840/2021	EPI_ISL_5087944
LC0295846	hCoV-19/USA/WA-CDC-LC0295846/2021	EPI_ISL_5087977
LC0291523	hCoV-19/USA/GA-CDC-LC0291523/2021	EPI_ISL_5087948
LC0291238	hCoV-19/USA/KY-CDC-LC0291238/2021	EPI_ISL_5087963
LC0291509	hCoV-19/USA/FL-CDC-LC0291509/2021	EPI_ISL_5087967
LC0291464	hCoV-19/USA/GA-CDC-LC0291464/2021	EPI_ISL_5087953
LC0947610	hCoV-19/USA/KY-CDC-LC0947610/2022	EPI_ISL_16100934
LC0291227	hCoV-19/USA/OH-CDC-LC0291227/2021	EPI_ISL_5087968
LC0296234	hCoV-19/USA/MN-CDC-LC0296234/2021	EPI_ISL_5088006
LC0288402	hCoV-19/USA/MD-CDC-LC0288402/2021	EPI_ISL_5088017
LC0288241	hCoV-19/USA/NJ-CDC-LC0288241/2021	EPI_ISL_5087972
LC0295844	hCoV-19/USA/WA-CDC-LC0295844/2021	EPI_ISL_5087979
LC0295787	hCoV-19/USA/OR-CDC-LC0295787/2021	EPI_ISL_5087983
LC0291174	hCoV-19/USA/AL-CDC-LC0291174/2021	EPI_ISL_5087985
LC0288486	hCoV-19/USA/DC-CDC-LC0288486/2021	EPI_ISL_5088020
LC0295785	hCoV-19/USA/OR-CDC-LC0295785/2021	EPI_ISL_5087986
LC0295762	hCoV-19/USA/MT-CDC-LC0295762/2021	EPI_ISL_5087989
LC0295761	hCoV-19/USA/MT-CDC-LC0295761/2021	EPI_ISL_5087988
LC0288648	hCoV-19/USA/SC-CDC-LC0288648/2021	EPI_ISL_5088027
LC0947429	hCoV-19/USA/KY-CDC-LC0947429/2022	EPI_ISL_16100935
LC0295759	hCoV-19/USA/MT-CDC-LC0295759/2021	EPI_ISL_5087993
LC0291560	hCoV-19/USA/TN-CDC-LC0291560/2021	EPI_ISL_5087995
LC0295786	hCoV-19/USA/OR-CDC-LC0295786/2021	EPI_ISL_5087996
LC0291532	hCoV-19/USA/FL-CDC-LC0291532/2021	EPI_ISL_5087997
LC0291459	hCoV-19/USA/TN-CDC-LC0291459/2021	EPI_ISL_5088000
LC0291370	hCoV-19/USA/TN-CDC-LC0291370/2021	EPI_ISL_5087999
LC0296232	hCoV-19/USA/CO-CDC-LC0296232/2021	EPI_ISL_5088004
LC0288730	hCoV-19/USA/VA-CDC-LC0288730/2021	EPI_ISL_5088015
LC0288388	hCoV-19/USA/NC-CDC-LC0288388/2021	EPI_ISL_5088060
LC0288509	hCoV-19/USA/NC-CDC-LC0288509/2021	EPI_ISL_5088008
LC0947592	hCoV-19/USA/KY-CDC-LC0947592/2022	EPI_ISL_16100936
LC0288498	hCoV-19/USA/SC-CDC-LC0288498/2021	EPI_ISL_5088011
LC0947611	hCoV-19/USA/KY-CDC-LC0947611/2022	EPI_ISL_16100937
LC0288396	hCoV-19/USA/DC-CDC-LC0288396/2021	EPI_ISL_5088013
LC0301760	hCoV-19/USA/WA-CDC-LC0301760/2021	EPI_ISL_5088018
LC0947640	hCoV-19/USA/KY-CDC-LC0947640/2022	EPI_ISL_16100938
LC0288798	hCoV-19/USA/DC-CDC-LC0288798/2021	EPI_ISL_5088022
LC0288248	hCoV-19/USA/NJ-CDC-LC0288248/2021	EPI_ISL_5088026
LC0301749	hCoV-19/USA/MT-CDC-LC0301749/2021	EPI_ISL_5088041
LC0947638	hCoV-19/USA/IN-CDC-LC0947638/2022	EPI_ISL_16100939
LC0296224	hCoV-19/USA/KS-CDC-LC0296224/2021	EPI_ISL_5088029
LC0302260	hCoV-19/USA/MN-CDC-LC0302260/2021	EPI_ISL_5088043
LC0296227	hCoV-19/USA/MO-CDC-LC0296227/2021	EPI_ISL_5088033
LC0301656	hCoV-19/USA/ID-CDC-LC0301656/2021	EPI_ISL_5088059
LC0288619	hCoV-19/USA/NC-CDC-LC0288619/2021	EPI_ISL_5088035
LC0301761	hCoV-19/USA/WA-CDC-LC0301761/2021	EPI_ISL_5088036
LC0301759	hCoV-19/USA/WA-CDC-LC0301759/2021	EPI_ISL_5088038
LC0302117	hCoV-19/USA/AZ-CDC-LC0302117/2021	EPI_ISL_5088052
LC0291544	hCoV-19/USA/MS-CDC-LC0291544/2021	EPI_ISL_5088081
LC0947645	hCoV-19/USA/IN-CDC-LC0947645/2022	EPI_ISL_16100940
LC0301714	hCoV-19/USA/WA-CDC-LC0301714/2021	EPI_ISL_5088046
LC0288348	hCoV-19/USA/SC-CDC-LC0288348/2021	EPI_ISL_5088048
LC0301666	hCoV-19/USA/ID-CDC-LC0301666/2021	EPI_ISL_5088054
LC0288369	hCoV-19/USA/NC-CDC-LC0288369/2021	EPI_ISL_5088069
LC0289710	hCoV-19/USA/VA-CDC-LC0289710/2021	EPI_ISL_5088090
LC0301667	hCoV-19/USA/ID-CDC-LC0301667/2021	EPI_ISL_5088057
LC0288775	hCoV-19/USA/SC-CDC-LC0288775/2021	EPI_ISL_5088065
LC0291521	hCoV-19/USA/FL-CDC-LC0291521/2021	EPI_ISL_5088062
LC0288510	hCoV-19/USA/NC-CDC-LC0288510/2021	EPI_ISL_5088070
LC0288647	hCoV-19/USA/SC-CDC-LC0288647/2021	EPI_ISL_5088080
LC0302257	hCoV-19/USA/CO-CDC-LC0302257/2021	EPI_ISL_5088064
LC0288252	hCoV-19/USA/NJ-CDC-LC0288252/2021	EPI_ISL_5088088
LC0289788	hCoV-19/USA/DC-CDC-LC0289788/2021	EPI_ISL_5088095
LC0301758	hCoV-19/USA/WA-CDC-LC0301758/2021	EPI_ISL_5088067
LC0288387	hCoV-19/USA/SC-CDC-LC0288387/2021	EPI_ISL_5088074
LC0288016	hCoV-19/USA/NY-CDC-LC0288016/2021	EPI_ISL_5088100
LC0288406	hCoV-19/USA/DC-CDC-LC0288406/2021	EPI_ISL_5088072
LC0291545	hCoV-19/USA/MS-CDC-LC0291545/2021	EPI_ISL_5088076
LC0291541	hCoV-19/USA/TN-CDC-LC0291541/2021	EPI_ISL_5088078
LC0291453	hCoV-19/USA/TN-CDC-LC0291453/2021	EPI_ISL_5088083
LC0288508	hCoV-19/USA/NC-CDC-LC0288508/2021	EPI_ISL_5088084
LC0947644	hCoV-19/USA/OH-CDC-LC0947644/2022	EPI_ISL_16100941
LC0291542	hCoV-19/USA/MS-CDC-LC0291542/2021	EPI_ISL_5088086
LC0301742	hCoV-19/USA/WA-CDC-LC0301742/2021	EPI_ISL_5088111
LC0288017	hCoV-19/USA/NY-CDC-LC0288017/2021	EPI_ISL_5088135
LC0289709	hCoV-19/USA/VA-CDC-LC0289709/2021	EPI_ISL_5088093
LC0289690	hCoV-19/USA/DC-CDC-LC0289690/2021	EPI_ISL_5088097
LC0287671	hCoV-19/USA/NJ-CDC-LC0287671/2021	EPI_ISL_5088119
LC0287983	hCoV-19/USA/NJ-CDC-LC0287983/2021	EPI_ISL_5088120
LC0289706	hCoV-19/USA/DC-CDC-LC0289706/2021	EPI_ISL_5088098
LC0289714	hCoV-19/USA/NC-CDC-LC0289714/2021	EPI_ISL_5088113
LC0289790	hCoV-19/USA/DC-CDC-LC0289790/2021	EPI_ISL_5088102
LC0290510	hCoV-19/USA/MA-CDC-LC0290510/2021	EPI_ISL_5088130
LC0299541	hCoV-19/USA/MT-CDC-LC0299541/2021	EPI_ISL_5088157
LC0287982	hCoV-19/USA/NY-CDC-LC0287982/2021	EPI_ISL_5088171
LC0287668	hCoV-19/USA/PA-CDC-LC0287668/2021	EPI_ISL_5088104
LC0299529	hCoV-19/USA/MT-CDC-LC0299529/2021	EPI_ISL_5088110
LC0289711	hCoV-19/USA/VA-CDC-LC0289711/2021	EPI_ISL_5088115
LC0287802	hCoV-19/USA/CT-CDC-LC0287802/2021	EPI_ISL_5088117
LC0290501	hCoV-19/USA/MA-CDC-LC0290501/2021	EPI_ISL_5088148
LC0290222	hCoV-19/USA/NJ-CDC-LC0290222/2021	EPI_ISL_5088122
LC0290223	hCoV-19/USA/NJ-CDC-LC0290223/2021	EPI_ISL_5088124
LC0290521	hCoV-19/USA/RI-CDC-LC0290521/2021	EPI_ISL_5088126
LC0290221	hCoV-19/USA/NJ-CDC-LC0290221/2021	EPI_ISL_5088127
LC0299938	hCoV-19/USA/AK-CDC-LC0299938/2021	EPI_ISL_5088165
LC0288002	hCoV-19/USA/NJ-CDC-LC0288002/2021	EPI_ISL_5088179
LC0290509	hCoV-19/USA/MA-CDC-LC0290509/2021	EPI_ISL_5088128
LC0287516	hCoV-19/USA/VA-CDC-LC0287516/2021	EPI_ISL_5088133
LC0287514	hCoV-19/USA/VA-CDC-LC0287514/2021	EPI_ISL_5088131
LC0288896	hCoV-19/USA/VA-CDC-LC0288896/2021	EPI_ISL_5088144
LC0299837	hCoV-19/USA/WA-CDC-LC0299837/2021	EPI_ISL_5088146
LC0287669	hCoV-19/USA/CT-CDC-LC0287669/2021	EPI_ISL_5088137
LC0289840	hCoV-19/USA/RI-CDC-LC0289840/2021	EPI_ISL_5088152
LC0287873	hCoV-19/USA/DE-CDC-LC0287873/2021	EPI_ISL_5088139
LC0290502	hCoV-19/USA/MA-CDC-LC0290502/2021	EPI_ISL_5088167
LC0290505	hCoV-19/USA/NH-CDC-LC0290505/2021	EPI_ISL_5088149
LC0290500	hCoV-19/USA/NH-CDC-LC0290500/2021	EPI_ISL_5088151
LC0299850	hCoV-19/USA/WA-CDC-LC0299850/2021	EPI_ISL_5088154
LC0289858	hCoV-19/USA/CT-CDC-LC0289858/2021	EPI_ISL_5088155
LC0299838	hCoV-19/USA/OR-CDC-LC0299838/2021	EPI_ISL_5088158
LC0287670	hCoV-19/USA/CT-CDC-LC0287670/2021	EPI_ISL_5088176
LC0290779	hCoV-19/USA/NC-CDC-LC0290779/2021	EPI_ISL_5088159
LC0301745	hCoV-19/USA/MT-CDC-LC0301745/2021	EPI_ISL_5088172
LC0287985	hCoV-19/USA/CT-CDC-LC0287985/2021	EPI_ISL_5088168
LC0287801	hCoV-19/USA/CT-CDC-LC0287801/2021	EPI_ISL_5088174
LC0288005	hCoV-19/USA/NJ-CDC-LC0288005/2021	EPI_ISL_5088191
LC0288010	hCoV-19/USA/DE-CDC-LC0288010/2021	EPI_ISL_5088175
LC0287858	hCoV-19/USA/DE-CDC-LC0287858/2021	EPI_ISL_5088195
LC0288042	hCoV-19/USA/NH-CDC-LC0288042/2021	EPI_ISL_5088211
LC0288004	hCoV-19/USA/NJ-CDC-LC0288004/2021	EPI_ISL_5088177
LC0290421	hCoV-19/USA/MA-CDC-LC0290421/2021	EPI_ISL_5088180
LC0287993	hCoV-19/USA/NY-CDC-LC0287993/2021	EPI_ISL_5088206
LC0288013	hCoV-19/USA/PA-CDC-LC0288013/2021	EPI_ISL_5088182
LC0287534	hCoV-19/USA/MD-CDC-LC0287534/2021	EPI_ISL_5088185
LC0288044	hCoV-19/USA/NH-CDC-LC0288044/2021	EPI_ISL_5088213
LC0947438	hCoV-19/USA/MI-CDC-LC0947438/2022	EPI_ISL_16100942
LC0287981	hCoV-19/USA/NY-CDC-LC0287981/2021	EPI_ISL_5088187
LC0290219	hCoV-19/USA/NJ-CDC-LC0290219/2021	EPI_ISL_5088194
LC0288094	hCoV-19/USA/NY-CDC-LC0288094/2021	EPI_ISL_5088197
LC0288948	hCoV-19/USA/VT-CDC-LC0288948/2021	EPI_ISL_5088190
LC0287874	hCoV-19/USA/NY-CDC-LC0287874/2021	EPI_ISL_5088193
LC0288125	hCoV-19/USA/CT-CDC-LC0288125/2021	EPI_ISL_5088200
LC0287635	hCoV-19/USA/NY-CDC-LC0287635/2021	EPI_ISL_5088205
LC0288041	hCoV-19/USA/NH-CDC-LC0288041/2021	EPI_ISL_5088208
LC0288036	hCoV-19/USA/CT-CDC-LC0288036/2021	EPI_ISL_5088202
LC0295264	hCoV-19/USA/CA-CDC-LC0295264/2021	EPI_ISL_5088210
LC0289758	hCoV-19/USA/NY-CDC-LC0289758/2021	EPI_ISL_5088248
LC0290066	hCoV-19/USA/NY-CDC-LC0290066/2021	EPI_ISL_5088203
LC0287790	hCoV-19/USA/MD-CDC-LC0287790/2021	EPI_ISL_5088240
LC0288111	hCoV-19/USA/MA-CDC-LC0288111/2021	EPI_ISL_5088216
LC0289975	hCoV-19/USA/NY-CDC-LC0289975/2021	EPI_ISL_5088222
LC0288109	hCoV-19/USA/MA-CDC-LC0288109/2021	EPI_ISL_5088253
LC0288112	hCoV-19/USA/MA-CDC-LC0288112/2021	EPI_ISL_5088218
LC0288089	hCoV-19/USA/RI-CDC-LC0288089/2021	EPI_ISL_5088219
LC0291002	hCoV-19/USA/NC-CDC-LC0291002/2021	EPI_ISL_5088220
LC0288105	hCoV-19/USA/MA-CDC-LC0288105/2021	EPI_ISL_5088224
LC0288046	hCoV-19/USA/NH-CDC-LC0288046/2021	EPI_ISL_5088232
LC0288039	hCoV-19/USA/NY-CDC-LC0288039/2021	EPI_ISL_5088225
LC0288127	hCoV-19/USA/CT-CDC-LC0288127/2021	EPI_ISL_5088227
LC0288119	hCoV-19/USA/NH-CDC-LC0288119/2021	EPI_ISL_5088234
LC0947622	hCoV-19/USA/MI-CDC-LC0947622/2022	EPI_ISL_16100943
LC0288038	hCoV-19/USA/NY-CDC-LC0288038/2021	EPI_ISL_5088229
LC0288084	hCoV-19/USA/MA-CDC-LC0288084/2021	EPI_ISL_5088243
LC0288116	hCoV-19/USA/RI-CDC-LC0288116/2021	EPI_ISL_5088230
LC0288118	hCoV-19/USA/MA-CDC-LC0288118/2021	EPI_ISL_5088236
LC0288026	hCoV-19/USA/DE-CDC-LC0288026/2021	EPI_ISL_5088282
LC0289787	hCoV-19/USA/VA-CDC-LC0289787/2021	EPI_ISL_5088313
LC0288288	hCoV-19/USA/NY-CDC-LC0288288/2021	EPI_ISL_5088242
LC0288065	hCoV-19/USA/NY-CDC-LC0288065/2021	EPI_ISL_5088260
LC0288073	hCoV-19/USA/CT-CDC-LC0288073/2021	EPI_ISL_5088245
LC0947517	hCoV-19/USA/OH-CDC-LC0947517/2022	EPI_ISL_16100944
LC0288040	hCoV-19/USA/CT-CDC-LC0288040/2021	EPI_ISL_5088246
LC0302056	hCoV-19/USA/ID-CDC-LC0302056/2021	EPI_ISL_5088250
LC0291896	hCoV-19/USA/CT-CDC-LC0291896/2021	EPI_ISL_5088272
LC0288076	hCoV-19/USA/RI-CDC-LC0288076/2021	EPI_ISL_5088252
LC0288126	hCoV-19/USA/CT-CDC-LC0288126/2021	EPI_ISL_5088258
LC0288061	hCoV-19/USA/NY-CDC-LC0288061/2021	EPI_ISL_5088255
LC0290173	hCoV-19/USA/NY-CDC-LC0290173/2021	EPI_ISL_5088265
LC0289691	hCoV-19/USA/MD-CDC-LC0289691/2021	EPI_ISL_5088267
LC0290232	hCoV-19/USA/NY-CDC-LC0290232/2021	EPI_ISL_5088262
LC0290812	hCoV-19/USA/IN-CDC-LC0290812/2021	EPI_ISL_5088264
LC0290409	hCoV-19/USA/MA-CDC-LC0290409/2021	EPI_ISL_5088269
LC0290411	hCoV-19/USA/NY-CDC-LC0290411/2021	EPI_ISL_5088271
LC0290083	hCoV-19/USA/PA-CDC-LC0290083/2021	EPI_ISL_5088281
LC0287859	hCoV-19/USA/DE-CDC-LC0287859/2021	EPI_ISL_5088274
LC0290412	hCoV-19/USA/MA-CDC-LC0290412/2021	EPI_ISL_5088301
LC0287856	hCoV-19/USA/DE-CDC-LC0287856/2021	EPI_ISL_5088276
LC0287980	hCoV-19/USA/DE-CDC-LC0287980/2021	EPI_ISL_5088278
LC0287979	hCoV-19/USA/NJ-CDC-LC0287979/2021	EPI_ISL_5088279
LC0290519	hCoV-19/USA/NY-CDC-LC0290519/2021	EPI_ISL_5088302
LC0290694	hCoV-19/USA/FL-CDC-LC0290694/2021	EPI_ISL_5088308
LC0290087	hCoV-19/USA/NJ-CDC-LC0290087/2021	EPI_ISL_5088284
LC0289688	hCoV-19/USA/MD-CDC-LC0289688/2021	EPI_ISL_5088291
LC0289802	hCoV-19/USA/NC-CDC-LC0289802/2021	EPI_ISL_5088312
LC0290088	hCoV-19/USA/NJ-CDC-LC0290088/2021	EPI_ISL_5088286
LC0290140	hCoV-19/USA/NY-CDC-LC0290140/2021	EPI_ISL_5088293
LC0290214	hCoV-19/USA/NY-CDC-LC0290214/2021	EPI_ISL_5088296
LC0287525	hCoV-19/USA/VA-CDC-LC0287525/2021	EPI_ISL_5088295
LC0289792	hCoV-19/USA/VA-CDC-LC0289792/2021	EPI_ISL_5088299
LC0290220	hCoV-19/USA/NJ-CDC-LC0290220/2021	EPI_ISL_5088300
LC0289831	hCoV-19/USA/CT-CDC-LC0289831/2021	EPI_ISL_5088303
LC0300605	hCoV-19/USA/OH-CDC-LC0300605/2021	EPI_ISL_5088304
LC0290086	hCoV-19/USA/NJ-CDC-LC0290086/2021	EPI_ISL_5088319
LC0300601	hCoV-19/USA/MI-CDC-LC0300601/2021	EPI_ISL_5088305
LC0300599	hCoV-19/USA/MI-CDC-LC0300599/2021	EPI_ISL_5088306
LC0287984	hCoV-19/USA/NJ-CDC-LC0287984/2021	EPI_ISL_5088324
LC0289777	hCoV-19/USA/NC-CDC-LC0289777/2021	EPI_ISL_5088329
LC0947155	hCoV-19/USA/AR-CDC-LC0947155/2022	EPI_ISL_16100945
LC0300761	hCoV-19/USA/IN-CDC-LC0300761/2021	EPI_ISL_5088307
LC0289687	hCoV-19/USA/MD-CDC-LC0289687/2021	EPI_ISL_5088309
LC0289832	hCoV-19/USA/CT-CDC-LC0289832/2021	EPI_ISL_5088333
LC0289689	hCoV-19/USA/PA-CDC-LC0289689/2021	EPI_ISL_5088310
LC0290516	hCoV-19/USA/NY-CDC-LC0290516/2021	EPI_ISL_5088311
LC0289982	hCoV-19/USA/NY-CDC-LC0289982/2021	EPI_ISL_5088314
LC0290238	hCoV-19/USA/NY-CDC-LC0290238/2021	EPI_ISL_5088315
LC0289981	hCoV-19/USA/NJ-CDC-LC0289981/2021	EPI_ISL_5088321
LC0290090	hCoV-19/USA/NY-CDC-LC0290090/2021	EPI_ISL_5088316
LC0290089	hCoV-19/USA/NJ-CDC-LC0290089/2021	EPI_ISL_5088318
LC0290084	hCoV-19/USA/NJ-CDC-LC0290084/2021	EPI_ISL_5088317
LC0290404	hCoV-19/USA/MA-CDC-LC0290404/2021	EPI_ISL_5088323
LC0290085	hCoV-19/USA/NJ-CDC-LC0290085/2021	EPI_ISL_5088320
LC0287811	hCoV-19/USA/NY-CDC-LC0287811/2021	EPI_ISL_5088325
LC0289820	hCoV-19/USA/CT-CDC-LC0289820/2021	EPI_ISL_5088336
LC0947578	hCoV-19/USA/IL-CDC-LC0947578/2022	EPI_ISL_16100946
LC0289773	hCoV-19/USA/NC-CDC-LC0289773/2021	EPI_ISL_5088328
LC0289774	hCoV-19/USA/NC-CDC-LC0289774/2021	EPI_ISL_5088330
LC0289778	hCoV-19/USA/NC-CDC-LC0289778/2021	EPI_ISL_5088331
LC0291684	hCoV-19/USA/GA-CDC-LC0291684/2021	EPI_ISL_5088342
LC0289795	hCoV-19/USA/SC-CDC-LC0289795/2021	EPI_ISL_5088352
LC0289776	hCoV-19/USA/NC-CDC-LC0289776/2021	EPI_ISL_5088332
LC0297213	hCoV-19/USA/MD-CDC-LC0297213/2021	EPI_ISL_5088344
LC0291518	hCoV-19/USA/FL-CDC-LC0291518/2021	EPI_ISL_5088335
LC0289828	hCoV-19/USA/RI-CDC-LC0289828/2021	EPI_ISL_5088346
LC0288307	hCoV-19/USA/NJ-CDC-LC0288307/2021	EPI_ISL_5088357
LC0947439	hCoV-19/USA/IL-CDC-LC0947439/2022	EPI_ISL_16100947
LC0291519	hCoV-19/USA/FL-CDC-LC0291519/2021	EPI_ISL_5088337
LC0297434	hCoV-19/USA/NC-CDC-LC0297434/2021	EPI_ISL_5088348
LC0297453	hCoV-19/USA/MD-CDC-LC0297453/2021	EPI_ISL_5088338
LC0291667	hCoV-19/USA/KY-CDC-LC0291667/2021	EPI_ISL_5088350
LC0297133	hCoV-19/USA/NC-CDC-LC0297133/2021	EPI_ISL_5088368
LC0297251	hCoV-19/USA/VA-CDC-LC0297251/2021	EPI_ISL_5088339
LC0291689	hCoV-19/USA/GA-CDC-LC0291689/2021	EPI_ISL_5088340
LC0301894	hCoV-19/USA/IL-CDC-LC0301894/2021	EPI_ISL_5088355
LC0947617	hCoV-19/USA/IL-CDC-LC0947617/2022	EPI_ISL_16100948
LC0297207	hCoV-19/USA/MD-CDC-LC0297207/2021	EPI_ISL_5088341
LC0297435	hCoV-19/USA/NC-CDC-LC0297435/2021	EPI_ISL_5088349
LC0947609	hCoV-19/USA/IL-CDC-LC0947609/2022	EPI_ISL_16100949
LC0291571	hCoV-19/USA/KY-CDC-LC0291571/2021	EPI_ISL_5088351
LC0297436	hCoV-19/USA/NC-CDC-LC0297436/2021	EPI_ISL_5088353
LC0291670	hCoV-19/USA/GA-CDC-LC0291670/2021	EPI_ISL_5088354
LC0297195	hCoV-19/USA/VA-CDC-LC0297195/2021	EPI_ISL_5088364
LC0288302	hCoV-19/USA/NJ-CDC-LC0288302/2021	EPI_ISL_5088356
LC0288309	hCoV-19/USA/NJ-CDC-LC0288309/2021	EPI_ISL_5088358
LC0297210	hCoV-19/USA/NC-CDC-LC0297210/2021	EPI_ISL_5088367
LC0288308	hCoV-19/USA/NJ-CDC-LC0288308/2021	EPI_ISL_5088359
LC0291679	hCoV-19/USA/TN-CDC-LC0291679/2021	EPI_ISL_5088361
LC0291520	hCoV-19/USA/FL-CDC-LC0291520/2021	EPI_ISL_5088362
LC0297136	hCoV-19/USA/NC-CDC-LC0297136/2021	EPI_ISL_5088365
LC0297209	hCoV-19/USA/NC-CDC-LC0297209/2021	EPI_ISL_5088366
LC0297141	hCoV-19/USA/NC-CDC-LC0297141/2021	EPI_ISL_5088369
LC0297348	hCoV-19/USA/SC-CDC-LC0297348/2021	EPI_ISL_5088393
LC0297132	hCoV-19/USA/NC-CDC-LC0297132/2021	EPI_ISL_5088372
LC0297196	hCoV-19/USA/MD-CDC-LC0297196/2021	EPI_ISL_5088373
LC0297197	hCoV-19/USA/SC-CDC-LC0297197/2021	EPI_ISL_5088384
LC0297202	hCoV-19/USA/NC-CDC-LC0297202/2021	EPI_ISL_5088374
LC0297325	hCoV-19/USA/PA-CDC-LC0297325/2021	EPI_ISL_5088375
LC0297049	hCoV-19/USA/MD-CDC-LC0297049/2021	EPI_ISL_5088376
LC0297203	hCoV-19/USA/SC-CDC-LC0297203/2021	EPI_ISL_5088379
LC0297349	hCoV-19/USA/SC-CDC-LC0297349/2021	EPI_ISL_5088389
LC0297204	hCoV-19/USA/SC-CDC-LC0297204/2021	EPI_ISL_5088380
LC0297154	hCoV-19/USA/NC-CDC-LC0297154/2021	EPI_ISL_5088385
LC0297440	hCoV-19/USA/SC-CDC-LC0297440/2021	EPI_ISL_5088383
LC0947580	hCoV-19/USA/KY-CDC-LC0947580/2022	EPI_ISL_16100950
LC0297322	hCoV-19/USA/VA-CDC-LC0297322/2021	EPI_ISL_5088386
LC0297347	hCoV-19/USA/SC-CDC-LC0297347/2021	EPI_ISL_5088388
LC0947482	hCoV-19/USA/PA-CDC-LC0947482/2022	EPI_ISL_16100951
LC0297351	hCoV-19/USA/SC-CDC-LC0297351/2021	EPI_ISL_5088390
LC0297198	hCoV-19/USA/NC-CDC-LC0297198/2021	EPI_ISL_5088401
LC0297346	hCoV-19/USA/SC-CDC-LC0297346/2021	EPI_ISL_5088391
LC0297441	hCoV-19/USA/NC-CDC-LC0297441/2021	EPI_ISL_5088392
LC0291813	hCoV-19/USA/NY-CDC-LC0291813/2021	EPI_ISL_5088402
LC0288951	hCoV-19/USA/NH-CDC-LC0288951/2021	EPI_ISL_5088413
LC0297350	hCoV-19/USA/SC-CDC-LC0297350/2021	EPI_ISL_5088394
LC0297134	hCoV-19/USA/NC-CDC-LC0297134/2021	EPI_ISL_5088397
LC0291923	hCoV-19/USA/NH-CDC-LC0291923/2021	EPI_ISL_5088405
LC0290520	hCoV-19/USA/RI-CDC-LC0290520/2021	EPI_ISL_5088426
LC0291685	hCoV-19/USA/GA-CDC-LC0291685/2021	EPI_ISL_5088395
LC0297433	hCoV-19/USA/NC-CDC-LC0297433/2021	EPI_ISL_5088403
LC0297135	hCoV-19/USA/NC-CDC-LC0297135/2021	EPI_ISL_5088396
LC0289823	hCoV-19/USA/RI-CDC-LC0289823/2021	EPI_ISL_5088411
LC0289825	hCoV-19/USA/MA-CDC-LC0289825/2021	EPI_ISL_5088414
LC0295839	hCoV-19/USA/WA-CDC-LC0295839/2021	EPI_ISL_5088442
LC0289796	hCoV-19/USA/SC-CDC-LC0289796/2021	EPI_ISL_5088398
LC0289830	hCoV-19/USA/CT-CDC-LC0289830/2021	EPI_ISL_5088404
LC0297199	hCoV-19/USA/NC-CDC-LC0297199/2021	EPI_ISL_5088400
LC0287512	hCoV-19/USA/NC-CDC-LC0287512/2021	EPI_ISL_5088406
LC0291924	hCoV-19/USA/NH-CDC-LC0291924/2021	EPI_ISL_5088408
LC0287511	hCoV-19/USA/NC-CDC-LC0287511/2021	EPI_ISL_5088407
LC0287761	hCoV-19/USA/PA-CDC-LC0287761/2021	EPI_ISL_5088424
LC0289856	hCoV-19/USA/NY-CDC-LC0289856/2021	EPI_ISL_5088430
LC0288006	hCoV-19/USA/NJ-CDC-LC0288006/2021	EPI_ISL_5088409
LC0291919	hCoV-19/USA/NH-CDC-LC0291919/2021	EPI_ISL_5088410
LC0288254	hCoV-19/USA/NJ-CDC-LC0288254/2021	EPI_ISL_5088418
LC0287575	hCoV-19/USA/NY-CDC-LC0287575/2021	EPI_ISL_5088439
LC0289844	hCoV-19/USA/MA-CDC-LC0289844/2021	EPI_ISL_5088415
LC0289841	hCoV-19/USA/RI-CDC-LC0289841/2021	EPI_ISL_5088416
LC0291921	hCoV-19/USA/MA-CDC-LC0291921/2021	EPI_ISL_5088419
LC0290780	hCoV-19/USA/NC-CDC-LC0290780/2021	EPI_ISL_5088422
LC0287760	hCoV-19/USA/DE-CDC-LC0287760/2021	EPI_ISL_5088425
LC0288960	hCoV-19/USA/NH-CDC-LC0288960/2021	EPI_ISL_5088427
LC0287569	hCoV-19/USA/NY-CDC-LC0287569/2021	EPI_ISL_5088431
LC0287515	hCoV-19/USA/VA-CDC-LC0287515/2021	EPI_ISL_5088437
LC0287994	hCoV-19/USA/MD-CDC-LC0287994/2021	EPI_ISL_5088428
LC0287592	hCoV-19/USA/NY-CDC-LC0287592/2021	EPI_ISL_5088429
LC0288945	hCoV-19/USA/CT-CDC-LC0288945/2021	EPI_ISL_5088432
LC0289794	hCoV-19/USA/SC-CDC-LC0289794/2021	EPI_ISL_5088456
LC0289749	hCoV-19/USA/NY-CDC-LC0289749/2021	EPI_ISL_5088473
LC0291913	hCoV-19/USA/MA-CDC-LC0291913/2021	EPI_ISL_5088434
LC0287756	hCoV-19/USA/NJ-CDC-LC0287756/2021	EPI_ISL_5088435
LC0947421	hCoV-19/USA/IN-CDC-LC0947421/2022	EPI_ISL_16100952
LC0287526	hCoV-19/USA/MD-CDC-LC0287526/2021	EPI_ISL_5088436
LC0291910	hCoV-19/USA/RI-CDC-LC0291910/2021	EPI_ISL_5088438
LC0289827	hCoV-19/USA/MA-CDC-LC0289827/2021	EPI_ISL_5088440
LC0295756	hCoV-19/USA/MT-CDC-LC0295756/2021	EPI_ISL_5088441
LC0291915	hCoV-19/USA/MA-CDC-LC0291915/2021	EPI_ISL_5088443
LC0295850	hCoV-19/USA/CA-CDC-LC0295850/2021	EPI_ISL_5088461
LC0288253	hCoV-19/USA/NY-CDC-LC0288253/2021	EPI_ISL_5088444
LC0289797	hCoV-19/USA/SC-CDC-LC0289797/2021	EPI_ISL_5088445
LC0291817	hCoV-19/USA/MA-CDC-LC0291817/2021	EPI_ISL_5088448
LC0947725	hCoV-19/USA/AZ-CDC-LC0947725/2022	EPI_ISL_16100953
LC0295757	hCoV-19/USA/MT-CDC-LC0295757/2021	EPI_ISL_5088446
LC0289801	hCoV-19/USA/NC-CDC-LC0289801/2021	EPI_ISL_5088447
LC0289775	hCoV-19/USA/NC-CDC-LC0289775/2021	EPI_ISL_5088449
LC0291819	hCoV-19/USA/MA-CDC-LC0291819/2021	EPI_ISL_5088453
LC0291688	hCoV-19/USA/GA-CDC-LC0291688/2021	EPI_ISL_5088454
LC0289704	hCoV-19/USA/MD-CDC-LC0289704/2021	EPI_ISL_5088474
LC0290067	hCoV-19/USA/NJ-CDC-LC0290067/2021	EPI_ISL_5088489
LC0289855	hCoV-19/USA/NY-CDC-LC0289855/2021	EPI_ISL_5088455
LC0295837	hCoV-19/USA/WA-CDC-LC0295837/2021	EPI_ISL_5088457
LC0947769	hCoV-19/USA/AZ-CDC-LC0947769/2022	EPI_ISL_16100954
LC0947761	hCoV-19/USA/TX-CDC-LC0947761/2022	EPI_ISL_16100955
LC0294047	hCoV-19/USA/MA-CDC-LC0294047/2021	EPI_ISL_5088460
LC0291540	hCoV-19/USA/TN-CDC-LC0291540/2021	EPI_ISL_5088463
LC0288117	hCoV-19/USA/NY-CDC-LC0288117/2021	EPI_ISL_5088470
LC0291009	hCoV-19/USA/VA-CDC-LC0291009/2021	EPI_ISL_5088499
LC0295827	hCoV-19/USA/ID-CDC-LC0295827/2021	EPI_ISL_5088464
LC0289734	hCoV-19/USA/NY-CDC-LC0289734/2021	EPI_ISL_5088477
LC0290563	hCoV-19/USA/VA-CDC-LC0290563/2021	EPI_ISL_5088485
LC0947755	hCoV-19/USA/TX-CDC-LC0947755/2022	EPI_ISL_16100956
LC0291818	hCoV-19/USA/MA-CDC-LC0291818/2021	EPI_ISL_5088465
LC0290899	hCoV-19/USA/SC-CDC-LC0290899/2021	EPI_ISL_5088466
LC0288229	hCoV-19/USA/NJ-CDC-LC0288229/2021	EPI_ISL_5088478
LC0289606	hCoV-19/USA/MD-CDC-LC0289606/2021	EPI_ISL_5088467
LC0289911	hCoV-19/USA/MD-CDC-LC0289911/2021	EPI_ISL_5088475
LC0947771	hCoV-19/USA/AZ-CDC-LC0947771/2022	EPI_ISL_16100957
LC0947158	hCoV-19/USA/TX-CDC-LC0947158/2022	EPI_ISL_16100958
LC0289745	hCoV-19/USA/MD-CDC-LC0289745/2021	EPI_ISL_5088468
LC0289784	hCoV-19/USA/MD-CDC-LC0289784/2021	EPI_ISL_5088471
LC0947148	hCoV-19/USA/AZ-CDC-LC0947148/2022	EPI_ISL_16100959
LC0290946	hCoV-19/USA/NC-CDC-LC0290946/2021	EPI_ISL_5088472
LC0290256	hCoV-19/USA/NJ-CDC-LC0290256/2021	EPI_ISL_5088476
LC0291054	hCoV-19/USA/VA-CDC-LC0291054/2021	EPI_ISL_5088479
LC0290258	hCoV-19/USA/NY-CDC-LC0290258/2021	EPI_ISL_5088492
LC0288272	hCoV-19/USA/NJ-CDC-LC0288272/2021	EPI_ISL_5088480
LC0289849	hCoV-19/USA/CT-CDC-LC0289849/2021	EPI_ISL_5088482
LC0289846	hCoV-19/USA/CT-CDC-LC0289846/2021	EPI_ISL_5088486
LC0289804	hCoV-19/USA/SC-CDC-LC0289804/2021	EPI_ISL_5088484
LC0947254	hCoV-19/USA/NM-CDC-LC0947254/2022	EPI_ISL_16100960
LC0289723	hCoV-19/USA/MA-CDC-LC0289723/2021	EPI_ISL_5088488
LC0289726	hCoV-19/USA/PA-CDC-LC0289726/2021	EPI_ISL_5088490
LC0290617	hCoV-19/USA/NJ-CDC-LC0290617/2021	EPI_ISL_5088504
LC0290526	hCoV-19/USA/MA-CDC-LC0290526/2021	EPI_ISL_5088518
LC0290754	hCoV-19/USA/VA-CDC-LC0290754/2021	EPI_ISL_5088491
LC0290997	hCoV-19/USA/GA-CDC-LC0290997/2021	EPI_ISL_5088494
LC0947252	hCoV-19/USA/NM-CDC-LC0947252/2022	EPI_ISL_16100961
LC0290030	hCoV-19/USA/NY-CDC-LC0290030/2021	EPI_ISL_5088493
LC0289768	hCoV-19/USA/DE-CDC-LC0289768/2021	EPI_ISL_5088496
LC0289679	hCoV-19/USA/NC-CDC-LC0289679/2021	EPI_ISL_5088497
LC0289800	hCoV-19/USA/NC-CDC-LC0289800/2021	EPI_ISL_5088498
LC0290513	hCoV-19/USA/MA-CDC-LC0290513/2021	EPI_ISL_5088510
LC0289799	hCoV-19/USA/NC-CDC-LC0289799/2021	EPI_ISL_5088500
LC0290524	hCoV-19/USA/RI-CDC-LC0290524/2021	EPI_ISL_5088514
LC0289700	hCoV-19/USA/VA-CDC-LC0289700/2021	EPI_ISL_5088501
LC0289705	hCoV-19/USA/VA-CDC-LC0289705/2021	EPI_ISL_5088502
LC0290756	hCoV-19/USA/MD-CDC-LC0290756/2021	EPI_ISL_5088506
LC0290961	hCoV-19/USA/NC-CDC-LC0290961/2021	EPI_ISL_5088503
LC0290675	hCoV-19/USA/MD-CDC-LC0290675/2021	EPI_ISL_5088505
LC0290504	hCoV-19/USA/MA-CDC-LC0290504/2021	EPI_ISL_5088520
LC0290499	hCoV-19/USA/MA-CDC-LC0290499/2021	EPI_ISL_5088507
LC0947251	hCoV-19/USA/NM-CDC-LC0947251/2022	EPI_ISL_16100962
LC0947258	hCoV-19/USA/NM-CDC-LC0947258/2022	EPI_ISL_16100963
LC0290426	hCoV-19/USA/MA-CDC-LC0290426/2021	EPI_ISL_5088508
LC0290424	hCoV-19/USA/MA-CDC-LC0290424/2021	EPI_ISL_5088509
LC0290423	hCoV-19/USA/MA-CDC-LC0290423/2021	EPI_ISL_5088531
LC0289684	hCoV-19/USA/NC-CDC-LC0289684/2021	EPI_ISL_5088511
LC0290523	hCoV-19/USA/MA-CDC-LC0290523/2021	EPI_ISL_5088512
LC0289692	hCoV-19/USA/DC-CDC-LC0289692/2021	EPI_ISL_5088535
LC0947259	hCoV-19/USA/NM-CDC-LC0947259/2022	EPI_ISL_16100964
LC0290422	hCoV-19/USA/MA-CDC-LC0290422/2021	EPI_ISL_5088513
LC0290525	hCoV-19/USA/RI-CDC-LC0290525/2021	EPI_ISL_5088515
LC0947724	hCoV-19/USA/AZ-CDC-LC0947724/2022	EPI_ISL_16100965
LC0289701	hCoV-19/USA/VA-CDC-LC0289701/2021	EPI_ISL_5088516
LC0947262	hCoV-19/USA/NM-CDC-LC0947262/2022	EPI_ISL_16100966
LC0290527	hCoV-19/USA/MA-CDC-LC0290527/2021	EPI_ISL_5088517
LC0947727	hCoV-19/USA/NM-CDC-LC0947727/2022	EPI_ISL_16100967
LC0290724	hCoV-19/USA/NC-CDC-LC0290724/2021	EPI_ISL_5088522
LC0289699	hCoV-19/USA/GA-CDC-LC0289699/2021	EPI_ISL_5088541
LC0947865	hCoV-19/USA/CO-CDC-LC0947865/2022	EPI_ISL_16100968
LC0290727	hCoV-19/USA/NC-CDC-LC0290727/2021	EPI_ISL_5088523
LC0290729	hCoV-19/USA/NC-CDC-LC0290729/2021	EPI_ISL_5088524
LC0290725	hCoV-19/USA/NC-CDC-LC0290725/2021	EPI_ISL_5088529
LC0289680	hCoV-19/USA/NC-CDC-LC0289680/2021	EPI_ISL_5088544
LC0290856	hCoV-19/USA/NC-CDC-LC0290856/2021	EPI_ISL_5088530
LC0947869	hCoV-19/USA/CO-CDC-LC0947869/2022	EPI_ISL_16100969
LC0289695	hCoV-19/USA/NC-CDC-LC0289695/2021	EPI_ISL_5088532
LC0289683	hCoV-19/USA/NC-CDC-LC0289683/2021	EPI_ISL_5088545
LC0289696	hCoV-19/USA/NC-CDC-LC0289696/2021	EPI_ISL_5088533
LC0289693	hCoV-19/USA/SC-CDC-LC0289693/2021	EPI_ISL_5088540
LC0290512	hCoV-19/USA/MA-CDC-LC0290512/2021	EPI_ISL_5088551
LC0289682	hCoV-19/USA/NC-CDC-LC0289682/2021	EPI_ISL_5088538
LC0289677	hCoV-19/USA/NC-CDC-LC0289677/2021	EPI_ISL_5088542
LC0289681	hCoV-19/USA/NC-CDC-LC0289681/2021	EPI_ISL_5088539
LC0289941	hCoV-19/USA/VA-CDC-LC0289941/2021	EPI_ISL_5088555
LC0290248	hCoV-19/USA/NY-CDC-LC0290248/2021	EPI_ISL_5088559
LC0947180	hCoV-19/USA/NM-CDC-LC0947180/2022	EPI_ISL_16100971
LC0289678	hCoV-19/USA/NC-CDC-LC0289678/2021	EPI_ISL_5088543
LC0290979	hCoV-19/USA/VA-CDC-LC0290979/2021	EPI_ISL_5088547
LC0289725	hCoV-19/USA/NJ-CDC-LC0289725/2021	EPI_ISL_5088548
LC0290919	hCoV-19/USA/NC-CDC-LC0290919/2021	EPI_ISL_5088558
LC0289933	hCoV-19/USA/VA-CDC-LC0289933/2021	EPI_ISL_5088549
LC0290945	hCoV-19/USA/NC-CDC-LC0290945/2021	EPI_ISL_5088550
LC0290182	hCoV-19/USA/PA-CDC-LC0290182/2021	EPI_ISL_5088552
LC0289885	hCoV-19/USA/VA-CDC-LC0289885/2021	EPI_ISL_5088554
LC0289769	hCoV-19/USA/VA-CDC-LC0289769/2021	EPI_ISL_5088557
LC0289781	hCoV-19/USA/NC-CDC-LC0289781/2021	EPI_ISL_5088556
LC0290250	hCoV-19/USA/NY-CDC-LC0290250/2021	EPI_ISL_5088560
LC0290522	hCoV-19/USA/CT-CDC-LC0290522/2021	EPI_ISL_5088561
LC0290181	hCoV-19/USA/NY-CDC-LC0290181/2021	EPI_ISL_5088563
LC0291682	hCoV-19/USA/GA-CDC-LC0291682/2021	EPI_ISL_5088580
LC0290180	hCoV-19/USA/NY-CDC-LC0290180/2021	EPI_ISL_5088562
LC0289724	hCoV-19/USA/PA-CDC-LC0289724/2021	EPI_ISL_5088564
LC0288268	hCoV-19/USA/NJ-CDC-LC0288268/2021	EPI_ISL_5088567
LC0291512	hCoV-19/USA/FL-CDC-LC0291512/2021	EPI_ISL_5088575
LC0291693	hCoV-19/USA/GA-CDC-LC0291693/2021	EPI_ISL_5088578
LC0290434	hCoV-19/USA/NH-CDC-LC0290434/2021	EPI_ISL_5088565
LC0288269	hCoV-19/USA/NY-CDC-LC0288269/2021	EPI_ISL_5088569
LC0290251	hCoV-19/USA/NY-CDC-LC0290251/2021	EPI_ISL_5088566
LC0291522	hCoV-19/USA/NY-CDC-LC0291522/2021	EPI_ISL_5088573
LC0289847	hCoV-19/USA/CT-CDC-LC0289847/2021	EPI_ISL_5088568
LC0291514	hCoV-19/USA/FL-CDC-LC0291514/2021	EPI_ISL_5088572
LC0291694	hCoV-19/USA/GA-CDC-LC0291694/2021	EPI_ISL_5088582
LC0291574	hCoV-19/USA/OH-CDC-LC0291574/2021	EPI_ISL_5088570
LC0291515	hCoV-19/USA/FL-CDC-LC0291515/2021	EPI_ISL_5088574
LC0291696	hCoV-19/USA/GA-CDC-LC0291696/2021	EPI_ISL_5088584
LC0291634	hCoV-19/USA/KY-CDC-LC0291634/2021	EPI_ISL_5088571
LC0291513	hCoV-19/USA/FL-CDC-LC0291513/2021	EPI_ISL_5088576
LC0291641	hCoV-19/USA/IN-CDC-LC0291641/2021	EPI_ISL_5088589
LC0291698	hCoV-19/USA/GA-CDC-LC0291698/2021	EPI_ISL_5088577
LC0291681	hCoV-19/USA/GA-CDC-LC0291681/2021	EPI_ISL_5088583
LC0291602	hCoV-19/USA/IN-CDC-LC0291602/2021	EPI_ISL_5088592
LC0291806	hCoV-19/USA/MA-CDC-LC0291806/2021	EPI_ISL_5088601
LC0291699	hCoV-19/USA/GA-CDC-LC0291699/2021	EPI_ISL_5088579
LC0291669	hCoV-19/USA/GA-CDC-LC0291669/2021	EPI_ISL_5088586
LC0291695	hCoV-19/USA/GA-CDC-LC0291695/2021	EPI_ISL_5088581
LC0291697	hCoV-19/USA/GA-CDC-LC0291697/2021	EPI_ISL_5088585
LC0291842	hCoV-19/USA/NH-CDC-LC0291842/2021	EPI_ISL_5088600
LC0291692	hCoV-19/USA/AL-CDC-LC0291692/2021	EPI_ISL_5088587
LC0294206	hCoV-19/USA/CT-CDC-LC0294206/2021	EPI_ISL_5088588
LC0291815	hCoV-19/USA/RI-CDC-LC0291815/2021	EPI_ISL_5088594
LC0291840	hCoV-19/USA/NH-CDC-LC0291840/2021	EPI_ISL_5088597
LC0291642	hCoV-19/USA/IN-CDC-LC0291642/2021	EPI_ISL_5088590
LC0291608	hCoV-19/USA/KY-CDC-LC0291608/2021	EPI_ISL_5088591
LC0291660	hCoV-19/USA/FL-CDC-LC0291660/2021	EPI_ISL_5088612
LC0291618	hCoV-19/USA/LA-CDC-LC0291618/2021	EPI_ISL_5088613
LC0294205	hCoV-19/USA/RI-CDC-LC0294205/2021	EPI_ISL_5088617
LC0291803	hCoV-19/USA/NH-CDC-LC0291803/2021	EPI_ISL_5088593
LC0291841	hCoV-19/USA/NH-CDC-LC0291841/2021	EPI_ISL_5088595
LC0291839	hCoV-19/USA/NH-CDC-LC0291839/2021	EPI_ISL_5088596
LC0294204	hCoV-19/USA/MI-CDC-LC0294204/2021	EPI_ISL_5088618
LC0287824	hCoV-19/USA/NY-CDC-LC0287824/2021	EPI_ISL_5088621
LC0288317	hCoV-19/USA/NY-CDC-LC0288317/2021	EPI_ISL_5088599
LC0287822	hCoV-19/USA/NJ-CDC-LC0287822/2021	EPI_ISL_5088622
LC0294207	hCoV-19/USA/CT-CDC-LC0294207/2021	EPI_ISL_5088602
LC0947405	hCoV-19/USA/OH-CDC-LC0947405/2022	EPI_ISL_16100972
LC0291920	hCoV-19/USA/CT-CDC-LC0291920/2021	EPI_ISL_5088604
LC0288880	hCoV-19/USA/NY-CDC-LC0288880/2021	EPI_ISL_5088606
LC0287826	hCoV-19/USA/NY-CDC-LC0287826/2021	EPI_ISL_5088625
LC0287766	hCoV-19/USA/DE-CDC-LC0287766/2021	EPI_ISL_5088626
LC0288858	hCoV-19/USA/NY-CDC-LC0288858/2021	EPI_ISL_5088610
LC0291653	hCoV-19/USA/PA-CDC-LC0291653/2021	EPI_ISL_5088611
LC0287767	hCoV-19/USA/PA-CDC-LC0287767/2021	EPI_ISL_5088632
LC0291663	hCoV-19/USA/IN-CDC-LC0291663/2021	EPI_ISL_5088614
LC0287827	hCoV-19/USA/NJ-CDC-LC0287827/2021	EPI_ISL_5088624
LC0291912	hCoV-19/USA/CT-CDC-LC0291912/2021	EPI_ISL_5088616
LC0294209	hCoV-19/USA/CT-CDC-LC0294209/2021	EPI_ISL_5088619
LC0287842	hCoV-19/USA/NY-CDC-LC0287842/2021	EPI_ISL_5088629
LC0287825	hCoV-19/USA/NY-CDC-LC0287825/2021	EPI_ISL_5088623
LC0287869	hCoV-19/USA/DE-CDC-LC0287869/2021	EPI_ISL_5088628
LC0287868	hCoV-19/USA/NJ-CDC-LC0287868/2021	EPI_ISL_5088627
LC0287871	hCoV-19/USA/NY-CDC-LC0287871/2021	EPI_ISL_5088630
LC0291814	hCoV-19/USA/MA-CDC-LC0291814/2021	EPI_ISL_5088641
LC0287817	hCoV-19/USA/DE-CDC-LC0287817/2021	EPI_ISL_5088652
LC0287814	hCoV-19/USA/NY-CDC-LC0287814/2021	EPI_ISL_5088654
LC0287769	hCoV-19/USA/NJ-CDC-LC0287769/2021	EPI_ISL_5088631
LC0287770	hCoV-19/USA/NJ-CDC-LC0287770/2021	EPI_ISL_5088633
LC0287783	hCoV-19/USA/NJ-CDC-LC0287783/2021	EPI_ISL_5088634
LC0294199	hCoV-19/USA/NH-CDC-LC0294199/2021	EPI_ISL_5088648
LC0287833	hCoV-19/USA/NY-CDC-LC0287833/2021	EPI_ISL_5088635
LC0301736	hCoV-19/USA/ID-CDC-LC0301736/2021	EPI_ISL_5088636
LC0302054	hCoV-19/USA/WA-CDC-LC0302054/2021	EPI_ISL_5088637
LC0287799	hCoV-19/USA/DE-CDC-LC0287799/2021	EPI_ISL_5088638
LC0288034	hCoV-19/USA/NJ-CDC-LC0288034/2021	EPI_ISL_5088640
LC0302048	hCoV-19/USA/AK-CDC-LC0302048/2021	EPI_ISL_5088639
LC0294200	hCoV-19/USA/RI-CDC-LC0294200/2021	EPI_ISL_5088647
LC0287823	hCoV-19/USA/NY-CDC-LC0287823/2021	EPI_ISL_5088642
LC0287991	hCoV-19/USA/NJ-CDC-LC0287991/2021	EPI_ISL_5088643
LC0294203	hCoV-19/USA/MA-CDC-LC0294203/2021	EPI_ISL_5088644
LC0294202	hCoV-19/USA/RI-CDC-LC0294202/2021	EPI_ISL_5088646
LC0287813	hCoV-19/USA/NY-CDC-LC0287813/2021	EPI_ISL_5088650
LC0291820	hCoV-19/USA/MA-CDC-LC0291820/2021	EPI_ISL_5088665
LC0287816	hCoV-19/USA/NY-CDC-LC0287816/2021	EPI_ISL_5088649
LC0287976	hCoV-19/USA/DE-CDC-LC0287976/2021	EPI_ISL_5088663
LC0287815	hCoV-19/USA/NY-CDC-LC0287815/2021	EPI_ISL_5088651
LC0287977	hCoV-19/USA/PA-CDC-LC0287977/2021	EPI_ISL_5088662
LC0288060	hCoV-19/USA/NY-CDC-LC0288060/2021	EPI_ISL_5088669
LC0287840	hCoV-19/USA/NJ-CDC-LC0287840/2021	EPI_ISL_5088653
LC0299496	hCoV-19/USA/MT-CDC-LC0299496/2021	EPI_ISL_5088670
LC0287755	hCoV-19/USA/DE-CDC-LC0287755/2021	EPI_ISL_5088655
LC0287633	hCoV-19/USA/DE-CDC-LC0287633/2021	EPI_ISL_5088658
LC0287632	hCoV-19/USA/DE-CDC-LC0287632/2021	EPI_ISL_5088656
LC0287631	hCoV-19/USA/DE-CDC-LC0287631/2021	EPI_ISL_5088657
LC0287634	hCoV-19/USA/DE-CDC-LC0287634/2021	EPI_ISL_5088659
LC0287870	hCoV-19/USA/NY-CDC-LC0287870/2021	EPI_ISL_5088661
LC0291832	hCoV-19/USA/NH-CDC-LC0291832/2021	EPI_ISL_5088666
LC0287753	hCoV-19/USA/NJ-CDC-LC0287753/2021	EPI_ISL_5088660
LC0290970	hCoV-19/USA/NC-CDC-LC0290970/2021	EPI_ISL_5088679
LC0287805	hCoV-19/USA/NY-CDC-LC0287805/2021	EPI_ISL_5088664
LC0291917	hCoV-19/USA/MA-CDC-LC0291917/2021	EPI_ISL_5088690
LC0288228	hCoV-19/USA/PA-CDC-LC0288228/2021	EPI_ISL_5088668
LC0288110	hCoV-19/USA/MA-CDC-LC0288110/2021	EPI_ISL_5088672
LC0299494	hCoV-19/USA/MT-CDC-LC0299494/2021	EPI_ISL_5088671
LC0291033	hCoV-19/USA/NC-CDC-LC0291033/2021	EPI_ISL_5088673
LC0288271	hCoV-19/USA/PA-CDC-LC0288271/2021	EPI_ISL_5088674
LC0289767	hCoV-19/USA/MD-CDC-LC0289767/2021	EPI_ISL_5088675
LC0288115	hCoV-19/USA/CT-CDC-LC0288115/2021	EPI_ISL_5088676
LC0291914	hCoV-19/USA/NH-CDC-LC0291914/2021	EPI_ISL_5088681
LC0291076	hCoV-19/USA/NC-CDC-LC0291076/2021	EPI_ISL_5088677
LC0291075	hCoV-19/USA/NC-CDC-LC0291075/2021	EPI_ISL_5088678
LC0299947	hCoV-19/USA/ID-CDC-LC0299947/2021	EPI_ISL_5088683
LC0295268	hCoV-19/USA/CA-CDC-LC0295268/2021	EPI_ISL_5088680
LC0291834	hCoV-19/USA/MA-CDC-LC0291834/2021	EPI_ISL_5088692
LC0291802	hCoV-19/USA/MA-CDC-LC0291802/2021	EPI_ISL_5088702
LC0289703	hCoV-19/USA/DC-CDC-LC0289703/2021	EPI_ISL_5088682
LC0300574	hCoV-19/USA/IN-CDC-LC0300574/2021	EPI_ISL_5088716
LC0302029	hCoV-19/USA/WA-CDC-LC0302029/2021	EPI_ISL_5088720
LC0302039	hCoV-19/USA/WA-CDC-LC0302039/2021	EPI_ISL_5088726
LC0299495	hCoV-19/USA/MT-CDC-LC0299495/2021	EPI_ISL_5088687
LC0291799	hCoV-19/USA/MA-CDC-LC0291799/2021	EPI_ISL_5088689
LC0291823	hCoV-19/USA/MA-CDC-LC0291823/2021	EPI_ISL_5088694
LC0291837	hCoV-19/USA/MA-CDC-LC0291837/2021	EPI_ISL_5088691
LC0288883	hCoV-19/USA/NY-CDC-LC0288883/2021	EPI_ISL_5088701
LC0294064	hCoV-19/USA/MA-CDC-LC0294064/2021	EPI_ISL_5088703
LC0302049	hCoV-19/USA/OR-CDC-LC0302049/2021	EPI_ISL_5088708
LC0291836	hCoV-19/USA/MA-CDC-LC0291836/2021	EPI_ISL_5088693
LC0300501	hCoV-19/USA/ID-CDC-LC0300501/2021	EPI_ISL_5088707
LC0300505	hCoV-19/USA/ID-CDC-LC0300505/2021	EPI_ISL_5088711
LC0291801	hCoV-19/USA/MA-CDC-LC0291801/2021	EPI_ISL_5088695
LC0300512	hCoV-19/USA/ID-CDC-LC0300512/2021	EPI_ISL_5088712
LC0300568	hCoV-19/USA/KY-CDC-LC0300568/2021	EPI_ISL_5088715
LC0291822	hCoV-19/USA/MA-CDC-LC0291822/2021	EPI_ISL_5088696
LC0299530	hCoV-19/USA/MT-CDC-LC0299530/2021	EPI_ISL_5088697
LC0291800	hCoV-19/USA/MA-CDC-LC0291800/2021	EPI_ISL_5088699
LC0302051	hCoV-19/USA/WA-CDC-LC0302051/2021	EPI_ISL_5088719
LC0302050	hCoV-19/USA/WA-CDC-LC0302050/2021	EPI_ISL_5088724
LC0291827	hCoV-19/USA/NH-CDC-LC0291827/2021	EPI_ISL_5088700
LC0300551	hCoV-19/USA/KY-CDC-LC0300551/2021	EPI_ISL_5088705
LC0300517	hCoV-19/USA/ID-CDC-LC0300517/2021	EPI_ISL_5088709
LC0947711	hCoV-19/USA/MO-CDC-LC0947711/2022	EPI_ISL_16100973
LC0300514	hCoV-19/USA/ID-CDC-LC0300514/2021	EPI_ISL_5088706
LC0947502	hCoV-19/USA/WI-CDC-LC0947502/2022	EPI_ISL_16100974
LC0300519	hCoV-19/USA/ID-CDC-LC0300519/2021	EPI_ISL_5088713
LC0947754	hCoV-19/USA/TX-CDC-LC0947754/2022	EPI_ISL_16100975
LC0300566	hCoV-19/USA/KY-CDC-LC0300566/2021	EPI_ISL_5088714
LC0300503	hCoV-19/USA/ID-CDC-LC0300503/2021	EPI_ISL_5088718
LC0300518	hCoV-19/USA/ID-CDC-LC0300518/2021	EPI_ISL_5088717
LC0302024	hCoV-19/USA/OR-CDC-LC0302024/2021	EPI_ISL_5088721
LC0302034	hCoV-19/USA/WA-CDC-LC0302034/2021	EPI_ISL_5088730
LC0302023	hCoV-19/USA/WA-CDC-LC0302023/2021	EPI_ISL_5088722
LC0302035	hCoV-19/USA/OR-CDC-LC0302035/2021	EPI_ISL_5088732
LC0302022	hCoV-19/USA/WA-CDC-LC0302022/2021	EPI_ISL_5088723
LC0302042	hCoV-19/USA/WA-CDC-LC0302042/2021	EPI_ISL_5088725
LC0302044	hCoV-19/USA/WA-CDC-LC0302044/2021	EPI_ISL_5088727
LC0302028	hCoV-19/USA/MT-CDC-LC0302028/2021	EPI_ISL_5088733
LC0302031	hCoV-19/USA/WA-CDC-LC0302031/2021	EPI_ISL_5088728
LC0302030	hCoV-19/USA/WA-CDC-LC0302030/2021	EPI_ISL_5088729
LC0300594	hCoV-19/USA/KY-CDC-LC0300594/2021	EPI_ISL_5088737
LC0302040	hCoV-19/USA/AK-CDC-LC0302040/2021	EPI_ISL_5088731
LC0299329	hCoV-19/USA/MT-CDC-LC0299329/2021	EPI_ISL_5088738
LC0300506	hCoV-19/USA/ID-CDC-LC0300506/2021	EPI_ISL_5088734
LC0300577	hCoV-19/USA/KY-CDC-LC0300577/2021	EPI_ISL_5088736
LC0299481	hCoV-19/USA/AK-CDC-LC0299481/2021	EPI_ISL_5088744
LC0299503	hCoV-19/USA/AK-CDC-LC0299503/2021	EPI_ISL_5088747
LC0299497	hCoV-19/USA/MT-CDC-LC0299497/2021	EPI_ISL_5088739
LC0299504	hCoV-19/USA/AK-CDC-LC0299504/2021	EPI_ISL_5088751
LC0299507	hCoV-19/USA/AK-CDC-LC0299507/2021	EPI_ISL_5088740
LC0299505	hCoV-19/USA/AK-CDC-LC0299505/2021	EPI_ISL_5088754
LC0299550	hCoV-19/USA/OR-CDC-LC0299550/2021	EPI_ISL_5088759
LC0947606	hCoV-19/USA/IL-CDC-LC0947606/2022	EPI_ISL_16100976
LC0299489	hCoV-19/USA/AK-CDC-LC0299489/2021	EPI_ISL_5088741
LC0299486	hCoV-19/USA/AK-CDC-LC0299486/2021	EPI_ISL_5088745
LC0299487	hCoV-19/USA/AK-CDC-LC0299487/2021	EPI_ISL_5088742
LC0947728	hCoV-19/USA/AZ-CDC-LC0947728/2022	EPI_ISL_16100977
LC0299476	hCoV-19/USA/AK-CDC-LC0299476/2021	EPI_ISL_5088743
LC0299488	hCoV-19/USA/AK-CDC-LC0299488/2021	EPI_ISL_5088750
LC0299551	hCoV-19/USA/OR-CDC-LC0299551/2021	EPI_ISL_5088746
LC0299479	hCoV-19/USA/AK-CDC-LC0299479/2021	EPI_ISL_5088748
LC0299485	hCoV-19/USA/AK-CDC-LC0299485/2021	EPI_ISL_5088756
LC0300591	hCoV-19/USA/MI-CDC-LC0300591/2021	EPI_ISL_5088760
LC0299478	hCoV-19/USA/AK-CDC-LC0299478/2021	EPI_ISL_5088752
LC0299549	hCoV-19/USA/OR-CDC-LC0299549/2021	EPI_ISL_5088757
LC0299510	hCoV-19/USA/AK-CDC-LC0299510/2021	EPI_ISL_5088753
LC0302059	hCoV-19/USA/WA-CDC-LC0302059/2021	EPI_ISL_5088755
LC0947721	hCoV-19/USA/NM-CDC-LC0947721/2022	EPI_ISL_16100978
LC0299553	hCoV-19/USA/OR-CDC-LC0299553/2021	EPI_ISL_5088758
LC0300592	hCoV-19/USA/MI-CDC-LC0300592/2021	EPI_ISL_5088761
LC0300550	hCoV-19/USA/KY-CDC-LC0300550/2021	EPI_ISL_5088762
LC0300582	hCoV-19/USA/OH-CDC-LC0300582/2021	EPI_ISL_5088768
LC0294066	hCoV-19/USA/CT-CDC-LC0294066/2021	EPI_ISL_5088793
LC0300595	hCoV-19/USA/KY-CDC-LC0300595/2021	EPI_ISL_5088766
LC0300597	hCoV-19/USA/OH-CDC-LC0300597/2021	EPI_ISL_5088767
LC0295851	hCoV-19/USA/CA-CDC-LC0295851/2021	EPI_ISL_5088771
LC0300585	hCoV-19/USA/OH-CDC-LC0300585/2021	EPI_ISL_5088769
LC0300584	hCoV-19/USA/OH-CDC-LC0300584/2021	EPI_ISL_5088770
LC0290654	hCoV-19/USA/NC-CDC-LC0290654/2021	EPI_ISL_5088788
LC0947431	hCoV-19/USA/IL-CDC-LC0947431/2022	EPI_ISL_16100979
LC0300586	hCoV-19/USA/OH-CDC-LC0300586/2021	EPI_ISL_5088772
LC0300557	hCoV-19/USA/IN-CDC-LC0300557/2021	EPI_ISL_5088778
LC0947763	hCoV-19/USA/TX-CDC-LC0947763/2022	EPI_ISL_16100980
LC0300511	hCoV-19/USA/WA-CDC-LC0300511/2021	EPI_ISL_5088775
LC0302057	hCoV-19/USA/OR-CDC-LC0302057/2021	EPI_ISL_5088782
LC0300561	hCoV-19/USA/OH-CDC-LC0300561/2021	EPI_ISL_5088777
LC0300559	hCoV-19/USA/WV-CDC-LC0300559/2021	EPI_ISL_5088780
LC0300558	hCoV-19/USA/WV-CDC-LC0300558/2021	EPI_ISL_5088779
LC0947614	hCoV-19/USA/MO-CDC-LC0947614/2022	EPI_ISL_16100981
LC0300552	hCoV-19/USA/OH-CDC-LC0300552/2021	EPI_ISL_5088781
LC0290571	hCoV-19/USA/VA-CDC-LC0290571/2021	EPI_ISL_5088787
LC0302055	hCoV-19/USA/ID-CDC-LC0302055/2021	EPI_ISL_5088783
LC0290719	hCoV-19/USA/NC-CDC-LC0290719/2021	EPI_ISL_5088801
LC0295265	hCoV-19/USA/CA-CDC-LC0295265/2021	EPI_ISL_5088784
LC0947425	hCoV-19/USA/WI-CDC-LC0947425/2022	EPI_ISL_16100982
LC0290706	hCoV-19/USA/FL-CDC-LC0290706/2021	EPI_ISL_5088785
LC0290570	hCoV-19/USA/VA-CDC-LC0290570/2021	EPI_ISL_5088786
LC0290868	hCoV-19/USA/NC-CDC-LC0290868/2021	EPI_ISL_5088808
LC0291042	hCoV-19/USA/NC-CDC-LC0291042/2021	EPI_ISL_5088790
LC0290703	hCoV-19/USA/SC-CDC-LC0290703/2021	EPI_ISL_5088795
LC0290805	hCoV-19/USA/NC-CDC-LC0290805/2021	EPI_ISL_5088797
LC0947675	hCoV-19/USA/IN-CDC-LC0947675/2022	EPI_ISL_16100983
LC0290629	hCoV-19/USA/NC-CDC-LC0290629/2021	EPI_ISL_5088791
LC0947579	hCoV-19/USA/WI-CDC-LC0947579/2022	EPI_ISL_16100984
LC0290628	hCoV-19/USA/NC-CDC-LC0290628/2021	EPI_ISL_5088792
LC0290564	hCoV-19/USA/NC-CDC-LC0290564/2021	EPI_ISL_5088794
LC0291060	hCoV-19/USA/NC-CDC-LC0291060/2021	EPI_ISL_5088811
LC0947673	hCoV-19/USA/IN-CDC-LC0947673/2022	EPI_ISL_16100985
LC0290577	hCoV-19/USA/SC-CDC-LC0290577/2021	EPI_ISL_5088798
LC0290655	hCoV-19/USA/VA-CDC-LC0290655/2021	EPI_ISL_5088800
LC0290645	hCoV-19/USA/NC-CDC-LC0290645/2021	EPI_ISL_5088809
LC0290750	hCoV-19/USA/NC-CDC-LC0290750/2021	EPI_ISL_5088802
LC0290869	hCoV-19/USA/NC-CDC-LC0290869/2021	EPI_ISL_5088810
LC0290679	hCoV-19/USA/VA-CDC-LC0290679/2021	EPI_ISL_5088803
LC0290704	hCoV-19/USA/VA-CDC-LC0290704/2021	EPI_ISL_5088804
LC0291057	hCoV-19/USA/VA-CDC-LC0291057/2021	EPI_ISL_5088805
LC0291058	hCoV-19/USA/NC-CDC-LC0291058/2021	EPI_ISL_5088812
LC0290347	hCoV-19/USA/NJ-CDC-LC0290347/2021	EPI_ISL_5088828
LC0290904	hCoV-19/USA/NC-CDC-LC0290904/2021	EPI_ISL_5088807
LC0291017	hCoV-19/USA/NC-CDC-LC0291017/2021	EPI_ISL_5088815
LC0290781	hCoV-19/USA/NC-CDC-LC0290781/2021	EPI_ISL_5088822
LC0290874	hCoV-19/USA/NC-CDC-LC0290874/2021	EPI_ISL_5088813
LC0290343	hCoV-19/USA/NJ-CDC-LC0290343/2021	EPI_ISL_5088830
LC0290837	hCoV-19/USA/NC-CDC-LC0290837/2021	EPI_ISL_5088814
LC0290855	hCoV-19/USA/NC-CDC-LC0290855/2021	EPI_ISL_5088817
LC0290653	hCoV-19/USA/NC-CDC-LC0290653/2021	EPI_ISL_5088818
LC0290619	hCoV-19/USA/NJ-CDC-LC0290619/2021	EPI_ISL_5088827
LC0289594	hCoV-19/USA/DC-CDC-LC0289594/2021	EPI_ISL_5088819
LC0290375	hCoV-19/USA/NJ-CDC-LC0290375/2021	EPI_ISL_5088836
LC0290672	hCoV-19/USA/VA-CDC-LC0290672/2021	EPI_ISL_5088820
LC0290587	hCoV-19/USA/NC-CDC-LC0290587/2021	EPI_ISL_5088824
LC0290342	hCoV-19/USA/NJ-CDC-LC0290342/2021	EPI_ISL_5088829
LC0290921	hCoV-19/USA/NC-CDC-LC0290921/2021	EPI_ISL_5088823
LC0291061	hCoV-19/USA/NC-CDC-LC0291061/2021	EPI_ISL_5088825
LC0290748	hCoV-19/USA/DC-CDC-LC0290748/2021	EPI_ISL_5088841
LC0290616	hCoV-19/USA/NJ-CDC-LC0290616/2021	EPI_ISL_5088826
LC0290692	hCoV-19/USA/MD-CDC-LC0290692/2021	EPI_ISL_5088833
LC0290378	hCoV-19/USA/DE-CDC-LC0290378/2021	EPI_ISL_5088831
LC0290674	hCoV-19/USA/MD-CDC-LC0290674/2021	EPI_ISL_5088832
LC0291077	hCoV-19/USA/DC-CDC-LC0291077/2021	EPI_ISL_5088846
LC0290620	hCoV-19/USA/NJ-CDC-LC0290620/2021	EPI_ISL_5088834
LC0290902	hCoV-19/USA/VA-CDC-LC0290902/2021	EPI_ISL_5088857
LC0290349	hCoV-19/USA/NJ-CDC-LC0290349/2021	EPI_ISL_5088835
LC0290887	hCoV-19/USA/DC-CDC-LC0290887/2021	EPI_ISL_5088838
LC0290560	hCoV-19/USA/DC-CDC-LC0290560/2021	EPI_ISL_5088847
LC0290974	hCoV-19/USA/NC-CDC-LC0290974/2021	EPI_ISL_5088837
LC0291093	hCoV-19/USA/VA-CDC-LC0291093/2021	EPI_ISL_5088839
LC0291078	hCoV-19/USA/DC-CDC-LC0291078/2021	EPI_ISL_5088840
LC0291068	hCoV-19/USA/DC-CDC-LC0291068/2021	EPI_ISL_5088848
LC0290980	hCoV-19/USA/MD-CDC-LC0290980/2021	EPI_ISL_5088851
LC0290888	hCoV-19/USA/DC-CDC-LC0290888/2021	EPI_ISL_5088852
LC0290873	hCoV-19/USA/MD-CDC-LC0290873/2021	EPI_ISL_5088860
LC0290749	hCoV-19/USA/DC-CDC-LC0290749/2021	EPI_ISL_5088853
LC0290644	hCoV-19/USA/MD-CDC-LC0290644/2021	EPI_ISL_5088854
LC0290536	hCoV-19/USA/VA-CDC-LC0290536/2021	EPI_ISL_5088855
LC0290263	hCoV-19/USA/NC-CDC-LC0290263/2021	EPI_ISL_5088866
LC0290935	hCoV-19/USA/MD-CDC-LC0290935/2021	EPI_ISL_5088858
LC0290903	hCoV-19/USA/MD-CDC-LC0290903/2021	EPI_ISL_5088859
LC0289597	hCoV-19/USA/FL-CDC-LC0289597/2021	EPI_ISL_5088861
LC0289757	hCoV-19/USA/DE-CDC-LC0289757/2021	EPI_ISL_5088869
LC0289754	hCoV-19/USA/NJ-CDC-LC0289754/2021	EPI_ISL_5088870
LC0289755	hCoV-19/USA/NJ-CDC-LC0289755/2021	EPI_ISL_5088872
LC0289593	hCoV-19/USA/NC-CDC-LC0289593/2021	EPI_ISL_5088862
LC0289860	hCoV-19/USA/VA-CDC-LC0289860/2021	EPI_ISL_5088863
LC0289880	hCoV-19/USA/NC-CDC-LC0289880/2021	EPI_ISL_5088864
LC0289624	hCoV-19/USA/NC-CDC-LC0289624/2021	EPI_ISL_5088865
LC0289625	hCoV-19/USA/NC-CDC-LC0289625/2021	EPI_ISL_5088867
LC0289912	hCoV-19/USA/NC-CDC-LC0289912/2021	EPI_ISL_5088868
LC0290306	hCoV-19/USA/NC-CDC-LC0290306/2021	EPI_ISL_5088883
LC0289753	hCoV-19/USA/NJ-CDC-LC0289753/2021	EPI_ISL_5088871
LC0289650	hCoV-19/USA/NC-CDC-LC0289650/2021	EPI_ISL_5088884
LC0289951	hCoV-19/USA/VA-CDC-LC0289951/2021	EPI_ISL_5088898
LC0289756	hCoV-19/USA/NJ-CDC-LC0289756/2021	EPI_ISL_5088873
LC0289740	hCoV-19/USA/DE-CDC-LC0289740/2021	EPI_ISL_5088874
LC0289742	hCoV-19/USA/DE-CDC-LC0289742/2021	EPI_ISL_5088876
LC0289738	hCoV-19/USA/NJ-CDC-LC0289738/2021	EPI_ISL_5088877
LC0289750	hCoV-19/USA/MD-CDC-LC0289750/2021	EPI_ISL_5088878
LC0290336	hCoV-19/USA/NC-CDC-LC0290336/2021	EPI_ISL_5088879
LC0289640	hCoV-19/USA/DC-CDC-LC0289640/2021	EPI_ISL_5088892
LC0289737	hCoV-19/USA/DE-CDC-LC0289737/2021	EPI_ISL_5088880
LC0289861	hCoV-19/USA/VA-CDC-LC0289861/2021	EPI_ISL_5088881
LC0947671	hCoV-19/USA/IN-CDC-LC0947671/2022	EPI_ISL_16100986
LC0290324	hCoV-19/USA/VA-CDC-LC0290324/2021	EPI_ISL_5088893
LC0290320	hCoV-19/USA/MD-CDC-LC0290320/2021	EPI_ISL_5088882
LC0290330	hCoV-19/USA/SC-CDC-LC0290330/2021	EPI_ISL_5088887
LC0289882	hCoV-19/USA/DC-CDC-LC0289882/2021	EPI_ISL_5088897
LC0290318	hCoV-19/USA/NC-CDC-LC0290318/2021	EPI_ISL_5088885
LC0289635	hCoV-19/USA/NC-CDC-LC0289635/2021	EPI_ISL_5088902
LC0290268	hCoV-19/USA/SC-CDC-LC0290268/2021	EPI_ISL_5088886
LC0289653	hCoV-19/USA/SC-CDC-LC0289653/2021	EPI_ISL_5088888
LC0289924	hCoV-19/USA/SC-CDC-LC0289924/2021	EPI_ISL_5088889
LC0290317	hCoV-19/USA/VA-CDC-LC0290317/2021	EPI_ISL_5088907
LC0294103	hCoV-19/USA/CT-CDC-LC0294103/2021	EPI_ISL_5088917
LC0290283	hCoV-19/USA/NC-CDC-LC0290283/2021	EPI_ISL_5088891
LC0947674	hCoV-19/USA/IN-CDC-LC0947674/2022	EPI_ISL_16100987
LC0289617	hCoV-19/USA/MD-CDC-LC0289617/2021	EPI_ISL_5088895
LC0947664	hCoV-19/USA/IN-CDC-LC0947664/2022	EPI_ISL_16100988
LC0289761	hCoV-19/USA/MD-CDC-LC0289761/2021	EPI_ISL_5088900
LC0289871	hCoV-19/USA/VA-CDC-LC0289871/2021	EPI_ISL_5088896
LC0289877	hCoV-19/USA/NC-CDC-LC0289877/2021	EPI_ISL_5088913
LC0289735	hCoV-19/USA/DE-CDC-LC0289735/2021	EPI_ISL_5088899
LC0289746	hCoV-19/USA/MD-CDC-LC0289746/2021	EPI_ISL_5088901
LC0290278	hCoV-19/USA/NC-CDC-LC0290278/2021	EPI_ISL_5088903
LC0289629	hCoV-19/USA/NC-CDC-LC0289629/2021	EPI_ISL_5088909
LC0947604	hCoV-19/USA/WI-CDC-LC0947604/2022	EPI_ISL_16100989
LC0289613	hCoV-19/USA/DC-CDC-LC0289613/2021	EPI_ISL_5088904
LC0289585	hCoV-19/USA/GA-CDC-LC0289585/2021	EPI_ISL_5088906
LC0289752	hCoV-19/USA/NJ-CDC-LC0289752/2021	EPI_ISL_5088908
LC0289623	hCoV-19/USA/NC-CDC-LC0289623/2021	EPI_ISL_5088910
LC0289572	hCoV-19/USA/NC-CDC-LC0289572/2021	EPI_ISL_5088911
LC0289603	hCoV-19/USA/NC-CDC-LC0289603/2021	EPI_ISL_5088912
LC0289950	hCoV-19/USA/VA-CDC-LC0289950/2021	EPI_ISL_5088914
LC0294292	hCoV-19/USA/CT-CDC-LC0294292/2021	EPI_ISL_5088916
LC0289937	hCoV-19/USA/NC-CDC-LC0289937/2021	EPI_ISL_5088915
LC0290379	hCoV-19/USA/PA-CDC-LC0290379/2021	EPI_ISL_5088929
LC0290338	hCoV-19/USA/NC-CDC-LC0290338/2021	EPI_ISL_5088918
LC0289731	hCoV-19/USA/PA-CDC-LC0289731/2021	EPI_ISL_5088932
LC0289878	hCoV-19/USA/NC-CDC-LC0289878/2021	EPI_ISL_5088933
LC0290296	hCoV-19/USA/NC-CDC-LC0290296/2021	EPI_ISL_5088919
LC0289865	hCoV-19/USA/VA-CDC-LC0289865/2021	EPI_ISL_5088935
LC0290783	hCoV-19/USA/NC-CDC-LC0290783/2021	EPI_ISL_5088961
LC0289743	hCoV-19/USA/DE-CDC-LC0289743/2021	EPI_ISL_5088921
LC0289733	hCoV-19/USA/NJ-CDC-LC0289733/2021	EPI_ISL_5088938
LC0290895	hCoV-19/USA/NC-CDC-LC0290895/2021	EPI_ISL_5088943
LC0290768	hCoV-19/USA/NC-CDC-LC0290768/2021	EPI_ISL_5088944
LC0289739	hCoV-19/USA/DE-CDC-LC0289739/2021	EPI_ISL_5088922
LC0289748	hCoV-19/USA/DE-CDC-LC0289748/2021	EPI_ISL_5088926
LC0289747	hCoV-19/USA/DE-CDC-LC0289747/2021	EPI_ISL_5088923
LC0289626	hCoV-19/USA/NC-CDC-LC0289626/2021	EPI_ISL_5088939
LC0289622	hCoV-19/USA/MD-CDC-LC0289622/2021	EPI_ISL_5088927
LC0289576	hCoV-19/USA/VA-CDC-LC0289576/2021	EPI_ISL_5088936
LC0289730	hCoV-19/USA/PA-CDC-LC0289730/2021	EPI_ISL_5088928
LC0291006	hCoV-19/USA/VA-CDC-LC0291006/2021	EPI_ISL_5088950
LC0290815	hCoV-19/USA/DE-CDC-LC0290815/2021	EPI_ISL_5088951
LC0289732	hCoV-19/USA/PA-CDC-LC0289732/2021	EPI_ISL_5088930
LC0289762	hCoV-19/USA/NJ-CDC-LC0289762/2021	EPI_ISL_5088931
LC0290305	hCoV-19/USA/VA-CDC-LC0290305/2021	EPI_ISL_5088934
LC0290871	hCoV-19/USA/NC-CDC-LC0290871/2021	EPI_ISL_5088941
LC0290555	hCoV-19/USA/NC-CDC-LC0290555/2021	EPI_ISL_5088956
LC0947602	hCoV-19/USA/WI-CDC-LC0947602/2022	EPI_ISL_16100990
LC0289665	hCoV-19/USA/VA-CDC-LC0289665/2021	EPI_ISL_5088937
LC0291007	hCoV-19/USA/VA-CDC-LC0291007/2021	EPI_ISL_5088949
LC0290771	hCoV-19/USA/NC-CDC-LC0290771/2021	EPI_ISL_5088942
LC0290778	hCoV-19/USA/VA-CDC-LC0290778/2021	EPI_ISL_5088953
LC0291104	hCoV-19/USA/VA-CDC-LC0291104/2021	EPI_ISL_5088946
LC0290830	hCoV-19/USA/NC-CDC-LC0290830/2021	EPI_ISL_5088948
LC0290861	hCoV-19/USA/NC-CDC-LC0290861/2021	EPI_ISL_5088958
LC0291105	hCoV-19/USA/VA-CDC-LC0291105/2021	EPI_ISL_5088947
LC0290761	hCoV-19/USA/NC-CDC-LC0290761/2021	EPI_ISL_5088963
LC0290604	hCoV-19/USA/NC-CDC-LC0290604/2021	EPI_ISL_5088952
LC0290611	hCoV-19/USA/NC-CDC-LC0290611/2021	EPI_ISL_5088955
LC0290366	hCoV-19/USA/MD-CDC-LC0290366/2021	EPI_ISL_5088976
LC0290860	hCoV-19/USA/NC-CDC-LC0290860/2021	EPI_ISL_5088978
LC0290745	hCoV-19/USA/NC-CDC-LC0290745/2021	EPI_ISL_5088954
LC0290731	hCoV-19/USA/NC-CDC-LC0290731/2021	EPI_ISL_5088972
LC0294037	hCoV-19/USA/NH-CDC-LC0294037/2021	EPI_ISL_5088986
LC0290770	hCoV-19/USA/NC-CDC-LC0290770/2021	EPI_ISL_5088957
LC0290469	hCoV-19/USA/PA-CDC-LC0290469/2021	EPI_ISL_5088959
LC0290785	hCoV-19/USA/FL-CDC-LC0290785/2021	EPI_ISL_5088977
LC0294071	hCoV-19/USA/CT-CDC-LC0294071/2021	EPI_ISL_5088980
LC0290367	hCoV-19/USA/MD-CDC-LC0290367/2021	EPI_ISL_5088960
LC0294053	hCoV-19/USA/CT-CDC-LC0294053/2021	EPI_ISL_5088982
LC0290762	hCoV-19/USA/SC-CDC-LC0290762/2021	EPI_ISL_5088964
LC0290494	hCoV-19/USA/MI-CDC-LC0290494/2021	EPI_ISL_5088967
LC0947665	hCoV-19/USA/IN-CDC-LC0947665/2022	EPI_ISL_16100991
LC0290758	hCoV-19/USA/SC-CDC-LC0290758/2021	EPI_ISL_5088965
LC0290802	hCoV-19/USA/NC-CDC-LC0290802/2021	EPI_ISL_5088966
LC0294048	hCoV-19/USA/CT-CDC-LC0294048/2021	EPI_ISL_5088985
LC0290493	hCoV-19/USA/MD-CDC-LC0290493/2021	EPI_ISL_5088968
LC0294062	hCoV-19/USA/CT-CDC-LC0294062/2021	EPI_ISL_5088990
LC0290495	hCoV-19/USA/PA-CDC-LC0290495/2021	EPI_ISL_5088969
LC0290811	hCoV-19/USA/IA-CDC-LC0290811/2021	EPI_ISL_5088971
LC0290813	hCoV-19/USA/PA-CDC-LC0290813/2021	EPI_ISL_5088970
LC0290461	hCoV-19/USA/NY-CDC-LC0290461/2021	EPI_ISL_5088973
LC0290484	hCoV-19/USA/DE-CDC-LC0290484/2021	EPI_ISL_5088974
LC0290663	hCoV-19/USA/VA-CDC-LC0290663/2021	EPI_ISL_5088979
LC0294058	hCoV-19/USA/MA-CDC-LC0294058/2021	EPI_ISL_5088991
LC0294076	hCoV-19/USA/CT-CDC-LC0294076/2021	EPI_ISL_5088981
LC0947607	hCoV-19/USA/WI-CDC-LC0947607/2022	EPI_ISL_16100992
LC0294075	hCoV-19/USA/CT-CDC-LC0294075/2021	EPI_ISL_5088983
LC0293361	hCoV-19/USA/MD-CDC-LC0293361/2021	EPI_ISL_5088984
LC0294056	hCoV-19/USA/CT-CDC-LC0294056/2021	EPI_ISL_5088994
LC0290478	hCoV-19/USA/NY-CDC-LC0290478/2021	EPI_ISL_5089010
LC0290606	hCoV-19/USA/VA-CDC-LC0290606/2021	EPI_ISL_5089017
LC0294054	hCoV-19/USA/NH-CDC-LC0294054/2021	EPI_ISL_5088987
LC0947670	hCoV-19/USA/IN-CDC-LC0947670/2022	EPI_ISL_16100993
LC0294067	hCoV-19/USA/NH-CDC-LC0294067/2021	EPI_ISL_5088989
LC0294034	hCoV-19/USA/NH-CDC-LC0294034/2021	EPI_ISL_5088988
LC0294065	hCoV-19/USA/CT-CDC-LC0294065/2021	EPI_ISL_5088993
LC0290561	hCoV-19/USA/NC-CDC-LC0290561/2021	EPI_ISL_5089001
LC0294074	hCoV-19/USA/CT-CDC-LC0294074/2021	EPI_ISL_5088995
LC0290443	hCoV-19/USA/NY-CDC-LC0290443/2021	EPI_ISL_5089012
LC0290698	hCoV-19/USA/VA-CDC-LC0290698/2021	EPI_ISL_5089021
LC0947616	hCoV-19/USA/IN-CDC-LC0947616/2022	EPI_ISL_16100994
LC0290556	hCoV-19/USA/NC-CDC-LC0290556/2021	EPI_ISL_5088996
LC0294096	hCoV-19/USA/RI-CDC-LC0294096/2021	EPI_ISL_5088998
LC0290507	hCoV-19/USA/NH-CDC-LC0290507/2021	EPI_ISL_5089007
LC0290445	hCoV-19/USA/NY-CDC-LC0290445/2021	EPI_ISL_5089009
LC0291045	hCoV-19/USA/FL-CDC-LC0291045/2021	EPI_ISL_5089002
LC0290710	hCoV-19/USA/DC-CDC-LC0290710/2021	EPI_ISL_5089003
LC0290764	hCoV-19/USA/SC-CDC-LC0290764/2021	EPI_ISL_5089018
LC0290708	hCoV-19/USA/NC-CDC-LC0290708/2021	EPI_ISL_5089004
LC0291021	hCoV-19/USA/NC-CDC-LC0291021/2021	EPI_ISL_5089008
LC0290394	hCoV-19/USA/NY-CDC-LC0290394/2021	EPI_ISL_5089013
LC0290936	hCoV-19/USA/NC-CDC-LC0290936/2021	EPI_ISL_5089019
LC0290506	hCoV-19/USA/NH-CDC-LC0290506/2021	EPI_ISL_5089005
LC0290444	hCoV-19/USA/NY-CDC-LC0290444/2021	EPI_ISL_5089011
LC0294073	hCoV-19/USA/CT-CDC-LC0294073/2021	EPI_ISL_5089016
LC0291092	hCoV-19/USA/VA-CDC-LC0291092/2021	EPI_ISL_5089025
LC0290508	hCoV-19/USA/NH-CDC-LC0290508/2021	EPI_ISL_5089006
LC0290924	hCoV-19/USA/VA-CDC-LC0290924/2021	EPI_ISL_5089020
LC0947600	hCoV-19/USA/IL-CDC-LC0947600/2022	EPI_ISL_16100995
LC0293259	hCoV-19/USA/MD-CDC-LC0293259/2021	EPI_ISL_5089014
LC0290697	hCoV-19/USA/VA-CDC-LC0290697/2021	EPI_ISL_5089022
LC0290755	hCoV-19/USA/NC-CDC-LC0290755/2021	EPI_ISL_5089030
LC0290870	hCoV-19/USA/VA-CDC-LC0290870/2021	EPI_ISL_5089035
LC0947612	hCoV-19/USA/IL-CDC-LC0947612/2022	EPI_ISL_16100996
LC0290838	hCoV-19/USA/VA-CDC-LC0290838/2021	EPI_ISL_5089023
LC0290348	hCoV-19/USA/IN-CDC-LC0290348/2021	EPI_ISL_5089031
LC0290701	hCoV-19/USA/VA-CDC-LC0290701/2021	EPI_ISL_5089024
LC0290700	hCoV-19/USA/VA-CDC-LC0290700/2021	EPI_ISL_5089037
LC0290720	hCoV-19/USA/VA-CDC-LC0290720/2021	EPI_ISL_5089026
LC0290994	hCoV-19/USA/NC-CDC-LC0290994/2021	EPI_ISL_5089034
LC0290752	hCoV-19/USA/VA-CDC-LC0290752/2021	EPI_ISL_5089051
LC0290677	hCoV-19/USA/VA-CDC-LC0290677/2021	EPI_ISL_5089027
LC0290686	hCoV-19/USA/NC-CDC-LC0290686/2021	EPI_ISL_5089028
LC0290684	hCoV-19/USA/NC-CDC-LC0290684/2021	EPI_ISL_5089029
LC0290716	hCoV-19/USA/VA-CDC-LC0290716/2021	EPI_ISL_5089038
LC0290717	hCoV-19/USA/VA-CDC-LC0290717/2021	EPI_ISL_5089052
LC0290569	hCoV-19/USA/VA-CDC-LC0290569/2021	EPI_ISL_5089032
LC0291088	hCoV-19/USA/NC-CDC-LC0291088/2021	EPI_ISL_5089045
LC0290396	hCoV-19/USA/NY-CDC-LC0290396/2021	EPI_ISL_5089033
LC0290948	hCoV-19/USA/NC-CDC-LC0290948/2021	EPI_ISL_5089036
LC0290737	hCoV-19/USA/NC-CDC-LC0290737/2021	EPI_ISL_5089040
LC0290878	hCoV-19/USA/NC-CDC-LC0290878/2021	EPI_ISL_5089039
LC0290835	hCoV-19/USA/DC-CDC-LC0290835/2021	EPI_ISL_5089057
LC0291074	hCoV-19/USA/NC-CDC-LC0291074/2021	EPI_ISL_5089072
LC0290566	hCoV-19/USA/NC-CDC-LC0290566/2021	EPI_ISL_5089041
LC0290951	hCoV-19/USA/NC-CDC-LC0290951/2021	EPI_ISL_5089046
LC0290567	hCoV-19/USA/NC-CDC-LC0290567/2021	EPI_ISL_5089042
LC0291080	hCoV-19/USA/NC-CDC-LC0291080/2021	EPI_ISL_5089043
LC0290728	hCoV-19/USA/VA-CDC-LC0290728/2021	EPI_ISL_5089047
LC0290956	hCoV-19/USA/AZ-CDC-LC0290956/2021	EPI_ISL_5089044
LC0290678	hCoV-19/USA/VA-CDC-LC0290678/2021	EPI_ISL_5089048
LC0290640	hCoV-19/USA/NC-CDC-LC0290640/2021	EPI_ISL_5089065
LC0290639	hCoV-19/USA/VA-CDC-LC0290639/2021	EPI_ISL_5089049
LC0290641	hCoV-19/USA/VA-CDC-LC0290641/2021	EPI_ISL_5089050
LC0290573	hCoV-19/USA/VA-CDC-LC0290573/2021	EPI_ISL_5089053
LC0290643	hCoV-19/USA/VA-CDC-LC0290643/2021	EPI_ISL_5089058
LC0290693	hCoV-19/USA/NC-CDC-LC0290693/2021	EPI_ISL_5089067
LC0290962	hCoV-19/USA/NC-CDC-LC0290962/2021	EPI_ISL_5089068
LC0291043	hCoV-19/USA/VA-CDC-LC0291043/2021	EPI_ISL_5089059
LC0290670	hCoV-19/USA/VA-CDC-LC0290670/2021	EPI_ISL_5089060
LC0290559	hCoV-19/USA/DC-CDC-LC0290559/2021	EPI_ISL_5089078
LC0290638	hCoV-19/USA/NC-CDC-LC0290638/2021	EPI_ISL_5089061
LC0290905	hCoV-19/USA/NC-CDC-LC0290905/2021	EPI_ISL_5089062
LC0290933	hCoV-19/USA/NC-CDC-LC0290933/2021	EPI_ISL_5089071
LC0291026	hCoV-19/USA/DC-CDC-LC0291026/2021	EPI_ISL_5089086
LC0290907	hCoV-19/USA/NC-CDC-LC0290907/2021	EPI_ISL_5089063
LC0290673	hCoV-19/USA/MD-CDC-LC0290673/2021	EPI_ISL_5089074
LC0290908	hCoV-19/USA/NC-CDC-LC0290908/2021	EPI_ISL_5089064
LC0290900	hCoV-19/USA/NC-CDC-LC0290900/2021	EPI_ISL_5089066
LC0291072	hCoV-19/USA/NC-CDC-LC0291072/2021	EPI_ISL_5089070
LC0290685	hCoV-19/USA/VA-CDC-LC0290685/2021	EPI_ISL_5089076
LC0290656	hCoV-19/USA/VA-CDC-LC0290656/2021	EPI_ISL_5089097
LC0291050	hCoV-19/USA/MD-CDC-LC0291050/2021	EPI_ISL_5089073
LC0290683	hCoV-19/USA/NC-CDC-LC0290683/2021	EPI_ISL_5089093
LC0290753	hCoV-19/USA/VA-CDC-LC0290753/2021	EPI_ISL_5089075
LC0290881	hCoV-19/USA/DC-CDC-LC0290881/2021	EPI_ISL_5089077
LC0291675	hCoV-19/USA/FL-CDC-LC0291675/2021	EPI_ISL_5089106
LC0291658	hCoV-19/USA/LA-CDC-LC0291658/2021	EPI_ISL_5089108
LC0290925	hCoV-19/USA/DC-CDC-LC0290925/2021	EPI_ISL_5089084
LC0290917	hCoV-19/USA/DC-CDC-LC0290917/2021	EPI_ISL_5089087
LC0290572	hCoV-19/USA/NC-CDC-LC0290572/2021	EPI_ISL_5089088
LC0290738	hCoV-19/USA/GA-CDC-LC0290738/2021	EPI_ISL_5089089
LC0290344	hCoV-19/USA/NJ-CDC-LC0290344/2021	EPI_ISL_5089095
LC0290705	hCoV-19/USA/VA-CDC-LC0290705/2021	EPI_ISL_5089090
LC0290707	hCoV-19/USA/NC-CDC-LC0290707/2021	EPI_ISL_5089091
LC0291089	hCoV-19/USA/NC-CDC-LC0291089/2021	EPI_ISL_5089092
LC0290807	hCoV-19/USA/MA-CDC-LC0290807/2021	EPI_ISL_5089096
LC0290642	hCoV-19/USA/NC-CDC-LC0290642/2021	EPI_ISL_5089094
LC0291657	hCoV-19/USA/LA-CDC-LC0291657/2021	EPI_ISL_5089107
LC0291630	hCoV-19/USA/IN-CDC-LC0291630/2021	EPI_ISL_5089112
LC0290657	hCoV-19/USA/NC-CDC-LC0290657/2021	EPI_ISL_5089099
LC0291593	hCoV-19/USA/GA-CDC-LC0291593/2021	EPI_ISL_5089110
LC0289926	hCoV-19/USA/NC-CDC-LC0289926/2021	EPI_ISL_5089100
LC0291606	hCoV-19/USA/KY-CDC-LC0291606/2021	EPI_ISL_5089111
LC0291665	hCoV-19/USA/KY-CDC-LC0291665/2021	EPI_ISL_5089113
LC0291661	hCoV-19/USA/TN-CDC-LC0291661/2021	EPI_ISL_5089101
LC0291616	hCoV-19/USA/KY-CDC-LC0291616/2021	EPI_ISL_5089116
LC0291632	hCoV-19/USA/KY-CDC-LC0291632/2021	EPI_ISL_5089117
LC0291594	hCoV-19/USA/FL-CDC-LC0291594/2021	EPI_ISL_5089102
LC0291623	hCoV-19/USA/FL-CDC-LC0291623/2021	EPI_ISL_5089104
LC0291595	hCoV-19/USA/FL-CDC-LC0291595/2021	EPI_ISL_5089103
LC0291624	hCoV-19/USA/FL-CDC-LC0291624/2021	EPI_ISL_5089105
LC0291662	hCoV-19/USA/IN-CDC-LC0291662/2021	EPI_ISL_5089109
LC0291651	hCoV-19/USA/KY-CDC-LC0291651/2021	EPI_ISL_5089114
LC0291569	hCoV-19/USA/KY-CDC-LC0291569/2021	EPI_ISL_5089115
LC0289615	hCoV-19/USA/TN-CDC-LC0289615/2021	EPI_ISL_5089122
LC0291644	hCoV-19/USA/KY-CDC-LC0291644/2021	EPI_ISL_5089118
LC0291605	hCoV-19/USA/KY-CDC-LC0291605/2021	EPI_ISL_5089119
LC0291604	hCoV-19/USA/KY-CDC-LC0291604/2021	EPI_ISL_5089120
LC0947514	hCoV-19/USA/IL-CDC-LC0947514/2022	EPI_ISL_16100997
LC0947464	hCoV-19/USA/KY-CDC-LC0947464/2022	EPI_ISL_16101154
LC0291664	hCoV-19/USA/KY-CDC-LC0291664/2021	EPI_ISL_5089121
LC0291659	hCoV-19/USA/GA-CDC-LC0291659/2021	EPI_ISL_5089123
LC0291585	hCoV-19/USA/GA-CDC-LC0291585/2021	EPI_ISL_5089124
LC0291810	hCoV-19/USA/MA-CDC-LC0291810/2021	EPI_ISL_5089131
LC0292321	hCoV-19/USA/NC-CDC-LC0292321/2021	EPI_ISL_5089139
LC0291610	hCoV-19/USA/WV-CDC-LC0291610/2021	EPI_ISL_5089125
LC0291811	hCoV-19/USA/NY-CDC-LC0291811/2021	EPI_ISL_5089133
LC0291587	hCoV-19/USA/TN-CDC-LC0291587/2021	EPI_ISL_5089126
LC0291649	hCoV-19/USA/WV-CDC-LC0291649/2021	EPI_ISL_5089127
LC0291584	hCoV-19/USA/TN-CDC-LC0291584/2021	EPI_ISL_5089128
LC0292191	hCoV-19/USA/VA-CDC-LC0292191/2021	EPI_ISL_5089138
LC0291622	hCoV-19/USA/FL-CDC-LC0291622/2021	EPI_ISL_5089129
LC0292167	hCoV-19/USA/SC-CDC-LC0292167/2021	EPI_ISL_5089140
LC0291807	hCoV-19/USA/MA-CDC-LC0291807/2021	EPI_ISL_5089130
LC0291925	hCoV-19/USA/MA-CDC-LC0291925/2021	EPI_ISL_5089137
LC0292221	hCoV-19/USA/VA-CDC-LC0292221/2021	EPI_ISL_5089144
LC0291812	hCoV-19/USA/MA-CDC-LC0291812/2021	EPI_ISL_5089132
LC0291908	hCoV-19/USA/CT-CDC-LC0291908/2021	EPI_ISL_5089145
LC0291926	hCoV-19/USA/RI-CDC-LC0291926/2021	EPI_ISL_5089134
LC0291905	hCoV-19/USA/CT-CDC-LC0291905/2021	EPI_ISL_5089147
LC0291900	hCoV-19/USA/NH-CDC-LC0291900/2021	EPI_ISL_5089135
LC0290449	hCoV-19/USA/NJ-CDC-LC0290449/2021	EPI_ISL_5089266
LC0292339	hCoV-19/USA/SC-CDC-LC0292339/2021	EPI_ISL_5089270
LC0291902	hCoV-19/USA/CT-CDC-LC0291902/2021	EPI_ISL_5089136
LC0291907	hCoV-19/USA/CT-CDC-LC0291907/2021	EPI_ISL_5089148
LC0292335	hCoV-19/USA/VA-CDC-LC0292335/2021	EPI_ISL_5089155
LC0292162	hCoV-19/USA/VA-CDC-LC0292162/2021	EPI_ISL_5089141
LC0291599	hCoV-19/USA/VA-CDC-LC0291599/2021	EPI_ISL_5089159
LC0291906	hCoV-19/USA/CT-CDC-LC0291906/2021	EPI_ISL_5089146
LC0291798	hCoV-19/USA/RI-CDC-LC0291798/2021	EPI_ISL_5089151
LC0292418	hCoV-19/USA/CO-CDC-LC0292418/2021	EPI_ISL_5089149
LC0291586	hCoV-19/USA/FL-CDC-LC0291586/2021	EPI_ISL_5089157
LC0292021	hCoV-19/USA/VA-CDC-LC0292021/2021	EPI_ISL_5089150
LC0291843	hCoV-19/USA/NH-CDC-LC0291843/2021	EPI_ISL_5089152
LC0291568	hCoV-19/USA/WV-CDC-LC0291568/2021	EPI_ISL_5089160
LC0292118	hCoV-19/USA/DC-CDC-LC0292118/2021	EPI_ISL_5089153
LC0291579	hCoV-19/USA/PA-CDC-LC0291579/2021	EPI_ISL_5089156
LC0287765	hCoV-19/USA/PA-CDC-LC0287765/2021	EPI_ISL_5089162
LC0287772	hCoV-19/USA/MD-CDC-LC0287772/2021	EPI_ISL_5089172
LC0292334	hCoV-19/USA/VA-CDC-LC0292334/2021	EPI_ISL_5089154
LC0287749	hCoV-19/USA/NJ-CDC-LC0287749/2021	EPI_ISL_5089163
LC0291619	hCoV-19/USA/FL-CDC-LC0291619/2021	EPI_ISL_5089158
LC0291639	hCoV-19/USA/VA-CDC-LC0291639/2021	EPI_ISL_5089161
LC0287778	hCoV-19/USA/DE-CDC-LC0287778/2021	EPI_ISL_5089170
LC0287748	hCoV-19/USA/NJ-CDC-LC0287748/2021	EPI_ISL_5089164
LC0287710	hCoV-19/USA/NC-CDC-LC0287710/2021	EPI_ISL_5089191
LC0291647	hCoV-19/USA/WV-CDC-LC0291647/2021	EPI_ISL_5089194
LC0287793	hCoV-19/USA/PA-CDC-LC0287793/2021	EPI_ISL_5089165
LC0287774	hCoV-19/USA/DE-CDC-LC0287774/2021	EPI_ISL_5089169
LC0287791	hCoV-19/USA/DE-CDC-LC0287791/2021	EPI_ISL_5089166
LC0287773	hCoV-19/USA/DE-CDC-LC0287773/2021	EPI_ISL_5089173
LC0295261	hCoV-19/USA/CA-CDC-LC0295261/2021	EPI_ISL_5089183
LC0947430	hCoV-19/USA/IL-CDC-LC0947430/2022	EPI_ISL_16100998
LC0287797	hCoV-19/USA/DE-CDC-LC0287797/2021	EPI_ISL_5089167
LC0287763	hCoV-19/USA/MD-CDC-LC0287763/2021	EPI_ISL_5089171
LC0287796	hCoV-19/USA/DE-CDC-LC0287796/2021	EPI_ISL_5089168
LC0287750	hCoV-19/USA/DE-CDC-LC0287750/2021	EPI_ISL_5089174
LC0287764	hCoV-19/USA/DE-CDC-LC0287764/2021	EPI_ISL_5089175
LC0287736	hCoV-19/USA/VA-CDC-LC0287736/2021	EPI_ISL_5089180
LC0287780	hCoV-19/USA/NJ-CDC-LC0287780/2021	EPI_ISL_5089176
LC0287803	hCoV-19/USA/DE-CDC-LC0287803/2021	EPI_ISL_5089177
LC0295266	hCoV-19/USA/CA-CDC-LC0295266/2021	EPI_ISL_5089187
LC0291645	hCoV-19/USA/VA-CDC-LC0291645/2021	EPI_ISL_5089192
LC0291633	hCoV-19/USA/KY-CDC-LC0291633/2021	EPI_ISL_5089198
LC0287712	hCoV-19/USA/SC-CDC-LC0287712/2021	EPI_ISL_5089178
LC0291648	hCoV-19/USA/WV-CDC-LC0291648/2021	EPI_ISL_5089195
LC0291635	hCoV-19/USA/OH-CDC-LC0291635/2021	EPI_ISL_5089199
LC0295262	hCoV-19/USA/CA-CDC-LC0295262/2021	EPI_ISL_5089182
LC0291646	hCoV-19/USA/WV-CDC-LC0291646/2021	EPI_ISL_5089196
LC0295263	hCoV-19/USA/CA-CDC-LC0295263/2021	EPI_ISL_5089184
LC0291601	hCoV-19/USA/WV-CDC-LC0291601/2021	EPI_ISL_5089200
LC0291592	hCoV-19/USA/GA-CDC-LC0291592/2021	EPI_ISL_5089207
LC0295260	hCoV-19/USA/CA-CDC-LC0295260/2021	EPI_ISL_5089185
LC0287762	hCoV-19/USA/NJ-CDC-LC0287762/2021	EPI_ISL_5089188
LC0291808	hCoV-19/USA/MA-CDC-LC0291808/2021	EPI_ISL_5089205
LC0295254	hCoV-19/USA/CA-CDC-LC0295254/2021	EPI_ISL_5089186
LC0287713	hCoV-19/USA/VA-CDC-LC0287713/2021	EPI_ISL_5089189
LC0291636	hCoV-19/USA/OH-CDC-LC0291636/2021	EPI_ISL_5089193
LC0291600	hCoV-19/USA/WV-CDC-LC0291600/2021	EPI_ISL_5089201
LC0291596	hCoV-19/USA/FL-CDC-LC0291596/2021	EPI_ISL_5089203
LC0291611	hCoV-19/USA/WV-CDC-LC0291611/2021	EPI_ISL_5089197
LC0291615	hCoV-19/USA/KY-CDC-LC0291615/2021	EPI_ISL_5089202
LC0291597	hCoV-19/USA/FL-CDC-LC0291597/2021	EPI_ISL_5089204
LC0292255	hCoV-19/USA/MD-CDC-LC0292255/2021	EPI_ISL_5089233
LC0291589	hCoV-19/USA/GA-CDC-LC0291589/2021	EPI_ISL_5089206
LC0291598	hCoV-19/USA/TN-CDC-LC0291598/2021	EPI_ISL_5089208
LC0287775	hCoV-19/USA/NJ-CDC-LC0287775/2021	EPI_ISL_5089217
LC0287743	hCoV-19/USA/NC-CDC-LC0287743/2021	EPI_ISL_5089220
LC0287741	hCoV-19/USA/NC-CDC-LC0287741/2021	EPI_ISL_5089224
LC0291628	hCoV-19/USA/TN-CDC-LC0291628/2021	EPI_ISL_5089210
LC0291588	hCoV-19/USA/GA-CDC-LC0291588/2021	EPI_ISL_5089225
LC0294057	hCoV-19/USA/CT-CDC-LC0294057/2021	EPI_ISL_5089227
LC0288293	hCoV-19/USA/PA-CDC-LC0288293/2021	EPI_ISL_5089211
LC0292115	hCoV-19/USA/GA-CDC-LC0292115/2021	EPI_ISL_5089232
LC0292164	hCoV-19/USA/GA-CDC-LC0292164/2021	EPI_ISL_5089235
LC0287715	hCoV-19/USA/MD-CDC-LC0287715/2021	EPI_ISL_5089214
LC0287779	hCoV-19/USA/NJ-CDC-LC0287779/2021	EPI_ISL_5089218
LC0291825	hCoV-19/USA/VT-CDC-LC0291825/2021	EPI_ISL_5089246
LC0291829	hCoV-19/USA/NH-CDC-LC0291829/2021	EPI_ISL_5089251
LC0287752	hCoV-19/USA/PA-CDC-LC0287752/2021	EPI_ISL_5089215
LC0287721	hCoV-19/USA/GA-CDC-LC0287721/2021	EPI_ISL_5089216
LC0287789	hCoV-19/USA/NJ-CDC-LC0287789/2021	EPI_ISL_5089219
LC0292002	hCoV-19/USA/FL-CDC-LC0292002/2021	EPI_ISL_5089241
LC0291828	hCoV-19/USA/NH-CDC-LC0291828/2021	EPI_ISL_5089247
LC0290309	hCoV-19/USA/VA-CDC-LC0290309/2021	EPI_ISL_5089250
LC0292210	hCoV-19/USA/GA-CDC-LC0292210/2021	EPI_ISL_5089228
LC0292257	hCoV-19/USA/MD-CDC-LC0292257/2021	EPI_ISL_5089230
LC0947620	hCoV-19/USA/IL-CDC-LC0947620/2022	EPI_ISL_16100999
LC0947581	hCoV-19/USA/IL-CDC-LC0947581/2022	EPI_ISL_16101000
LC0292235	hCoV-19/USA/SC-CDC-LC0292235/2021	EPI_ISL_5089229
LC0292343	hCoV-19/USA/SC-CDC-LC0292343/2021	EPI_ISL_5089234
LC0289657	hCoV-19/USA/VA-CDC-LC0289657/2021	EPI_ISL_5089253
LC0292073	hCoV-19/USA/MD-CDC-LC0292073/2021	EPI_ISL_5089258
LC0292163	hCoV-19/USA/GA-CDC-LC0292163/2021	EPI_ISL_5089237
LC0291824	hCoV-19/USA/NH-CDC-LC0291824/2021	EPI_ISL_5089252
LC0292288	hCoV-19/USA/VA-CDC-LC0292288/2021	EPI_ISL_5089238
LC0292310	hCoV-19/USA/OH-CDC-LC0292310/2021	EPI_ISL_5089240
LC0292314	hCoV-19/USA/VA-CDC-LC0292314/2021	EPI_ISL_5089254
LC0292209	hCoV-19/USA/VA-CDC-LC0292209/2021	EPI_ISL_5089243
LC0290467	hCoV-19/USA/NJ-CDC-LC0290467/2021	EPI_ISL_5089261
LC0290624	hCoV-19/USA/NJ-CDC-LC0290624/2021	EPI_ISL_5089265
LC0292010	hCoV-19/USA/VA-CDC-LC0292010/2021	EPI_ISL_5089244
LC0290331	hCoV-19/USA/SC-CDC-LC0290331/2021	EPI_ISL_5089249
LC0287732	hCoV-19/USA/SC-CDC-LC0287732/2021	EPI_ISL_5089262
LC0292224	hCoV-19/USA/SC-CDC-LC0292224/2021	EPI_ISL_5089272
LC0290289	hCoV-19/USA/SC-CDC-LC0290289/2021	EPI_ISL_5089248
LC0290308	hCoV-19/USA/VA-CDC-LC0290308/2021	EPI_ISL_5089257
LC0293662	hCoV-19/USA/DE-CDC-LC0293662/2021	EPI_ISL_5090953
LC0293574	hCoV-19/USA/NJ-CDC-LC0293574/2021	EPI_ISL_5090965
LC0289946	hCoV-19/USA/VA-CDC-LC0289946/2021	EPI_ISL_5089256
LC0290798	hCoV-19/USA/NC-CDC-LC0290798/2021	EPI_ISL_5089269
LC0290746	hCoV-19/USA/VA-CDC-LC0290746/2021	EPI_ISL_5089277
LC0290357	hCoV-19/USA/NY-CDC-LC0290357/2021	EPI_ISL_5089259
LC0291866	hCoV-19/USA/MD-CDC-LC0291866/2021	EPI_ISL_5089267
LC0292331	hCoV-19/USA/MA-CDC-LC0292331/2021	EPI_ISL_5089275
LC0290471	hCoV-19/USA/NJ-CDC-LC0290471/2021	EPI_ISL_5089260
LC0290622	hCoV-19/USA/NY-CDC-LC0290622/2021	EPI_ISL_5089264
LC0290542	hCoV-19/USA/VA-CDC-LC0290542/2021	EPI_ISL_5089279
LC0290534	hCoV-19/USA/VA-CDC-LC0290534/2021	EPI_ISL_5089282
LC0290492	hCoV-19/USA/NJ-CDC-LC0290492/2021	EPI_ISL_5089263
LC0292338	hCoV-19/USA/SC-CDC-LC0292338/2021	EPI_ISL_5089271
LC0290739	hCoV-19/USA/VA-CDC-LC0290739/2021	EPI_ISL_5089278
LC0290557	hCoV-19/USA/NC-CDC-LC0290557/2021	EPI_ISL_5089268
LC0292223	hCoV-19/USA/SC-CDC-LC0292223/2021	EPI_ISL_5089273
LC0292268	hCoV-19/USA/SC-CDC-LC0292268/2021	EPI_ISL_5089274
LC0291958	hCoV-19/USA/SC-CDC-LC0291958/2021	EPI_ISL_5089276
LC0292296	hCoV-19/USA/VA-CDC-LC0292296/2021	EPI_ISL_5089281
LC0290814	hCoV-19/USA/NY-CDC-LC0290814/2021	EPI_ISL_5089283
LC0290790	hCoV-19/USA/NC-CDC-LC0290790/2021	EPI_ISL_5089284
LC0291849	hCoV-19/USA/VA-CDC-LC0291849/2021	EPI_ISL_5089285
LC0290858	hCoV-19/USA/NC-CDC-LC0290858/2021	EPI_ISL_5089294
LC0290867	hCoV-19/USA/NC-CDC-LC0290867/2021	EPI_ISL_5089286
LC0290859	hCoV-19/USA/NC-CDC-LC0290859/2021	EPI_ISL_5089290
LC0292145	hCoV-19/USA/VA-CDC-LC0292145/2021	EPI_ISL_5089296
LC0292537	hCoV-19/USA/MD-CDC-LC0292537/2021	EPI_ISL_5089287
LC0290551	hCoV-19/USA/NC-CDC-LC0290551/2021	EPI_ISL_5089293
LC0290385	hCoV-19/USA/DE-CDC-LC0290385/2021	EPI_ISL_5089307
LC0290554	hCoV-19/USA/NC-CDC-LC0290554/2021	EPI_ISL_5089288
LC0292086	hCoV-19/USA/VA-CDC-LC0292086/2021	EPI_ISL_5089310
LC0290483	hCoV-19/USA/DE-CDC-LC0290483/2021	EPI_ISL_5089318
LC0290552	hCoV-19/USA/NC-CDC-LC0290552/2021	EPI_ISL_5089289
LC0292346	hCoV-19/USA/MD-CDC-LC0292346/2021	EPI_ISL_5089291
LC0290354	hCoV-19/USA/NJ-CDC-LC0290354/2021	EPI_ISL_5089292
LC0290372	hCoV-19/USA/DE-CDC-LC0290372/2021	EPI_ISL_5089311
LC0290364	hCoV-19/USA/DE-CDC-LC0290364/2021	EPI_ISL_5089298
LC0290353	hCoV-19/USA/DE-CDC-LC0290353/2021	EPI_ISL_5089299
LC0290362	hCoV-19/USA/DE-CDC-LC0290362/2021	EPI_ISL_5089303
LC0292273	hCoV-19/USA/VA-CDC-LC0292273/2021	EPI_ISL_5089304
LC0291774	hCoV-19/USA/MD-CDC-LC0291774/2021	EPI_ISL_5089494
LC0292285	hCoV-19/USA/MD-CDC-LC0292285/2021	EPI_ISL_5089502
LC0290485	hCoV-19/USA/DE-CDC-LC0290485/2021	EPI_ISL_5089305
LC0290383	hCoV-19/USA/DE-CDC-LC0290383/2021	EPI_ISL_5089306
LC0290381	hCoV-19/USA/DE-CDC-LC0290381/2021	EPI_ISL_5089312
LC0291095	hCoV-19/USA/NC-CDC-LC0291095/2021	EPI_ISL_5089332
LC0290489	hCoV-19/USA/DE-CDC-LC0290489/2021	EPI_ISL_5089308
LC0290368	hCoV-19/USA/DE-CDC-LC0290368/2021	EPI_ISL_5089309
LC0290470	hCoV-19/USA/DE-CDC-LC0290470/2021	EPI_ISL_5089313
LC0290370	hCoV-19/USA/MD-CDC-LC0290370/2021	EPI_ISL_5089314
LC0290834	hCoV-19/USA/NC-CDC-LC0290834/2021	EPI_ISL_5089328
LC0293139	hCoV-19/USA/NY-CDC-LC0293139/2021	EPI_ISL_5089350
LC0290359	hCoV-19/USA/DE-CDC-LC0290359/2021	EPI_ISL_5089315
LC0947426	hCoV-19/USA/IL-CDC-LC0947426/2022	EPI_ISL_16101001
LC0290355	hCoV-19/USA/DE-CDC-LC0290355/2021	EPI_ISL_5089316
LC0290599	hCoV-19/USA/NC-CDC-LC0290599/2021	EPI_ISL_5089330
LC0290482	hCoV-19/USA/DE-CDC-LC0290482/2021	EPI_ISL_5089317
LC0292183	hCoV-19/USA/VA-CDC-LC0292183/2021	EPI_ISL_5089322
LC0290490	hCoV-19/USA/DE-CDC-LC0290490/2021	EPI_ISL_5089319
LC0290487	hCoV-19/USA/DE-CDC-LC0290487/2021	EPI_ISL_5089333
LC0290602	hCoV-19/USA/NC-CDC-LC0290602/2021	EPI_ISL_5089321
LC0291949	hCoV-19/USA/MD-CDC-LC0291949/2021	EPI_ISL_5089324
LC0290817	hCoV-19/USA/NJ-CDC-LC0290817/2021	EPI_ISL_5089323
LC0290600	hCoV-19/USA/NC-CDC-LC0290600/2021	EPI_ISL_5089331
LC0290389	hCoV-19/USA/NJ-CDC-LC0290389/2021	EPI_ISL_5089325
LC0291096	hCoV-19/USA/NC-CDC-LC0291096/2021	EPI_ISL_5089334
LC0292084	hCoV-19/USA/VA-CDC-LC0292084/2021	EPI_ISL_5089341
LC0290892	hCoV-19/USA/NC-CDC-LC0290892/2021	EPI_ISL_5089337
LC0290436	hCoV-19/USA/NJ-CDC-LC0290436/2021	EPI_ISL_5089343
LC0295269	hCoV-19/USA/CA-CDC-LC0295269/2021	EPI_ISL_5089358
LC0290767	hCoV-19/USA/NC-CDC-LC0290767/2021	EPI_ISL_5089338
LC0290777	hCoV-19/USA/NC-CDC-LC0290777/2021	EPI_ISL_5089339
LC0290816	hCoV-19/USA/NJ-CDC-LC0290816/2021	EPI_ISL_5089342
LC0290601	hCoV-19/USA/NC-CDC-LC0290601/2021	EPI_ISL_5089344
LC0291085	hCoV-19/USA/NC-CDC-LC0291085/2021	EPI_ISL_5089345
LC0290596	hCoV-19/USA/NC-CDC-LC0290596/2021	EPI_ISL_5089346
LC0292991	hCoV-19/USA/NJ-CDC-LC0292991/2021	EPI_ISL_5089348
LC0290792	hCoV-19/USA/NC-CDC-LC0290792/2021	EPI_ISL_5089347
LC0947516	hCoV-19/USA/IL-CDC-LC0947516/2022	EPI_ISL_16101002
LC0292992	hCoV-19/USA/NJ-CDC-LC0292992/2021	EPI_ISL_5089349
LC0947583	hCoV-19/USA/IL-CDC-LC0947583/2022	EPI_ISL_16101003
LC0293330	hCoV-19/USA/PA-CDC-LC0293330/2021	EPI_ISL_5089351
LC0293013	hCoV-19/USA/NJ-CDC-LC0293013/2021	EPI_ISL_5089352
LC0947587	hCoV-19/USA/IL-CDC-LC0947587/2022	EPI_ISL_16101004
LC0299543	hCoV-19/USA/ID-CDC-LC0299543/2021	EPI_ISL_5089353
LC0947424	hCoV-19/USA/IL-CDC-LC0947424/2022	EPI_ISL_16101005
LC0947599	hCoV-19/USA/IL-CDC-LC0947599/2022	EPI_ISL_16101006
LC0947428	hCoV-19/USA/WI-CDC-LC0947428/2022	EPI_ISL_16101007
LC0947512	hCoV-19/USA/WI-CDC-LC0947512/2022	EPI_ISL_16101008
LC0299527	hCoV-19/USA/AK-CDC-LC0299527/2021	EPI_ISL_5089354
LC0299524	hCoV-19/USA/AK-CDC-LC0299524/2021	EPI_ISL_5089355
LC0293194	hCoV-19/USA/OH-CDC-LC0293194/2021	EPI_ISL_5089373
LC0299522	hCoV-19/USA/AK-CDC-LC0299522/2021	EPI_ISL_5089356
LC0299475	hCoV-19/USA/AK-CDC-LC0299475/2021	EPI_ISL_5089357
LC0299528	hCoV-19/USA/AK-CDC-LC0299528/2021	EPI_ISL_5089359
LC0299526	hCoV-19/USA/AK-CDC-LC0299526/2021	EPI_ISL_5089360
LC0299512	hCoV-19/USA/OR-CDC-LC0299512/2021	EPI_ISL_5089361
LC0293112	hCoV-19/USA/PA-CDC-LC0293112/2021	EPI_ISL_5089366
LC0299517	hCoV-19/USA/OR-CDC-LC0299517/2021	EPI_ISL_5089363
LC0299545	hCoV-19/USA/OR-CDC-LC0299545/2021	EPI_ISL_5089364
LC0293113	hCoV-19/USA/PA-CDC-LC0293113/2021	EPI_ISL_5089365
LC0292855	hCoV-19/USA/NY-CDC-LC0292855/2021	EPI_ISL_5089369
LC0299490	hCoV-19/USA/AK-CDC-LC0299490/2021	EPI_ISL_5089370
LC0292865	hCoV-19/USA/NY-CDC-LC0292865/2021	EPI_ISL_5089372
LC0292308	hCoV-19/USA/MD-CDC-LC0292308/2021	EPI_ISL_5089374
LC0293069	hCoV-19/USA/NY-CDC-LC0293069/2021	EPI_ISL_5089394
LC0302036	hCoV-19/USA/MT-CDC-LC0302036/2021	EPI_ISL_5089375
LC0293376	hCoV-19/USA/DC-CDC-LC0293376/2021	EPI_ISL_5089379
LC0302037	hCoV-19/USA/WA-CDC-LC0302037/2021	EPI_ISL_5089376
LC0292267	hCoV-19/USA/MD-CDC-LC0292267/2021	EPI_ISL_5089377
LC0292231	hCoV-19/USA/SC-CDC-LC0292231/2021	EPI_ISL_5089378
LC0293335	hCoV-19/USA/MD-CDC-LC0293335/2021	EPI_ISL_5089380
LC0293483	hCoV-19/USA/MD-CDC-LC0293483/2021	EPI_ISL_5089383
LC0293484	hCoV-19/USA/DC-CDC-LC0293484/2021	EPI_ISL_5089384
LC0293334	hCoV-19/USA/MD-CDC-LC0293334/2021	EPI_ISL_5089385
LC0292142	hCoV-19/USA/WV-CDC-LC0292142/2021	EPI_ISL_5089388
LC0292352	hCoV-19/USA/TX-CDC-LC0292352/2021	EPI_ISL_5089389
LC0290474	hCoV-19/USA/CT-CDC-LC0290474/2021	EPI_ISL_5089402
LC0292061	hCoV-19/USA/DC-CDC-LC0292061/2021	EPI_ISL_5089391
LC0290472	hCoV-19/USA/CT-CDC-LC0290472/2021	EPI_ISL_5089403
LC0293174	hCoV-19/USA/KY-CDC-LC0293174/2021	EPI_ISL_5089392
LC0293068	hCoV-19/USA/NY-CDC-LC0293068/2021	EPI_ISL_5089395
LC0293037	hCoV-19/USA/NY-CDC-LC0293037/2021	EPI_ISL_5089396
LC0291946	hCoV-19/USA/FL-CDC-LC0291946/2021	EPI_ISL_5089405
LC0290374	hCoV-19/USA/NJ-CDC-LC0290374/2021	EPI_ISL_5089413
LC0293088	hCoV-19/USA/NY-CDC-LC0293088/2021	EPI_ISL_5089429
LC0293036	hCoV-19/USA/NY-CDC-LC0293036/2021	EPI_ISL_5089397
LC0290477	hCoV-19/USA/NY-CDC-LC0290477/2021	EPI_ISL_5089404
LC0291858	hCoV-19/USA/FL-CDC-LC0291858/2021	EPI_ISL_5089398
LC0290788	hCoV-19/USA/NC-CDC-LC0290788/2021	EPI_ISL_5089399
LC0293007	hCoV-19/USA/NY-CDC-LC0293007/2021	EPI_ISL_5089401
LC0292312	hCoV-19/USA/MD-CDC-LC0292312/2021	EPI_ISL_5089407
LC0290597	hCoV-19/USA/NC-CDC-LC0290597/2021	EPI_ISL_5089409
LC0290730	hCoV-19/USA/NC-CDC-LC0290730/2021	EPI_ISL_5089410
LC0290598	hCoV-19/USA/NC-CDC-LC0290598/2021	EPI_ISL_5089411
LC0290592	hCoV-19/USA/NC-CDC-LC0290592/2021	EPI_ISL_5089414
LC0290591	hCoV-19/USA/NC-CDC-LC0290591/2021	EPI_ISL_5089415
LC0290774	hCoV-19/USA/NC-CDC-LC0290774/2021	EPI_ISL_5089423
LC0290652	hCoV-19/USA/NC-CDC-LC0290652/2021	EPI_ISL_5089416
LC0291022	hCoV-19/USA/NC-CDC-LC0291022/2021	EPI_ISL_5089417
LC0291083	hCoV-19/USA/NC-CDC-LC0291083/2021	EPI_ISL_5089420
LC0290386	hCoV-19/USA/MD-CDC-LC0290386/2021	EPI_ISL_5089418
LC0291082	hCoV-19/USA/NC-CDC-LC0291082/2021	EPI_ISL_5089421
LC0293252	hCoV-19/USA/PA-CDC-LC0293252/2021	EPI_ISL_5089437
LC0291087	hCoV-19/USA/NC-CDC-LC0291087/2021	EPI_ISL_5089422
LC0290390	hCoV-19/USA/IL-CDC-LC0290390/2021	EPI_ISL_5089427
LC0290794	hCoV-19/USA/NC-CDC-LC0290794/2021	EPI_ISL_5089424
LC0293090	hCoV-19/USA/NY-CDC-LC0293090/2021	EPI_ISL_5089431
LC0290865	hCoV-19/USA/VA-CDC-LC0290865/2021	EPI_ISL_5089426
LC0293089	hCoV-19/USA/NY-CDC-LC0293089/2021	EPI_ISL_5089430
LC0947613	hCoV-19/USA/MO-CDC-LC0947613/2022	EPI_ISL_16101009
LC0292053	hCoV-19/USA/TX-CDC-LC0292053/2021	EPI_ISL_5089432
LC0292765	hCoV-19/USA/PA-CDC-LC0292765/2021	EPI_ISL_5089434
LC0292135	hCoV-19/USA/VA-CDC-LC0292135/2021	EPI_ISL_5089458
LC0947163	hCoV-19/USA/WA-CDC-LC0947163/2022	EPI_ISL_16101010
LC0292764	hCoV-19/USA/PA-CDC-LC0292764/2021	EPI_ISL_5089435
LC0292827	hCoV-19/USA/NY-CDC-LC0292827/2021	EPI_ISL_5089436
LC0290391	hCoV-19/USA/DE-CDC-LC0290391/2021	EPI_ISL_5089438
LC0293206	hCoV-19/USA/MD-CDC-LC0293206/2021	EPI_ISL_5089439
LC0292786	hCoV-19/USA/NJ-CDC-LC0292786/2021	EPI_ISL_5089441
LC0292582	hCoV-19/USA/NJ-CDC-LC0292582/2021	EPI_ISL_5089442
LC0293316	hCoV-19/USA/MD-CDC-LC0293316/2021	EPI_ISL_5089444
LC0292186	hCoV-19/USA/VA-CDC-LC0292186/2021	EPI_ISL_5089465
LC0292867	hCoV-19/USA/NY-CDC-LC0292867/2021	EPI_ISL_5089446
LC0292151	hCoV-19/USA/VA-CDC-LC0292151/2021	EPI_ISL_5089460
LC0293175	hCoV-19/USA/SC-CDC-LC0293175/2021	EPI_ISL_5089448
LC0290392	hCoV-19/USA/IN-CDC-LC0290392/2021	EPI_ISL_5089449
LC0291974	hCoV-19/USA/VA-CDC-LC0291974/2021	EPI_ISL_5089477
LC0293204	hCoV-19/USA/MD-CDC-LC0293204/2021	EPI_ISL_5089450
LC0292520	hCoV-19/USA/SC-CDC-LC0292520/2021	EPI_ISL_5089463
LC0290623	hCoV-19/USA/DE-CDC-LC0290623/2021	EPI_ISL_5089451
LC0292220	hCoV-19/USA/VA-CDC-LC0292220/2021	EPI_ISL_5089456
LC0292190	hCoV-19/USA/VA-CDC-LC0292190/2021	EPI_ISL_5089453
LC0292380	hCoV-19/USA/DC-CDC-LC0292380/2021	EPI_ISL_5089467
LC0292287	hCoV-19/USA/SC-CDC-LC0292287/2021	EPI_ISL_5089474
LC0292218	hCoV-19/USA/VA-CDC-LC0292218/2021	EPI_ISL_5089454
LC0292149	hCoV-19/USA/VA-CDC-LC0292149/2021	EPI_ISL_5089455
LC0292133	hCoV-19/USA/VA-CDC-LC0292133/2021	EPI_ISL_5089457
LC0292197	hCoV-19/USA/DC-CDC-LC0292197/2021	EPI_ISL_5089481
LC0289940	hCoV-19/USA/SC-CDC-LC0289940/2021	EPI_ISL_5089485
LC0292101	hCoV-19/USA/VA-CDC-LC0292101/2021	EPI_ISL_5089459
LC0292313	hCoV-19/USA/VA-CDC-LC0292313/2021	EPI_ISL_5089464
LC0292192	hCoV-19/USA/SC-CDC-LC0292192/2021	EPI_ISL_5089466
LC0292283	hCoV-19/USA/DC-CDC-LC0292283/2021	EPI_ISL_5089489
LC0291985	hCoV-19/USA/SC-CDC-LC0291985/2021	EPI_ISL_5089468
LC0292363	hCoV-19/USA/SC-CDC-LC0292363/2021	EPI_ISL_5089469
LC0292262	hCoV-19/USA/SC-CDC-LC0292262/2021	EPI_ISL_5089471
LC0292295	hCoV-19/USA/SC-CDC-LC0292295/2021	EPI_ISL_5089470
LC0292441	hCoV-19/USA/SC-CDC-LC0292441/2021	EPI_ISL_5089475
LC0292005	hCoV-19/USA/SC-CDC-LC0292005/2021	EPI_ISL_5089476
LC0292316	hCoV-19/USA/NC-CDC-LC0292316/2021	EPI_ISL_5089478
LC0292188	hCoV-19/USA/SC-CDC-LC0292188/2021	EPI_ISL_5089479
LC0291720	hCoV-19/USA/NJ-CDC-LC0291720/2021	EPI_ISL_5089496
LC0292239	hCoV-19/USA/MD-CDC-LC0292239/2021	EPI_ISL_5089508
LC0292487	hCoV-19/USA/DC-CDC-LC0292487/2021	EPI_ISL_5089480
LC0289954	hCoV-19/USA/VA-CDC-LC0289954/2021	EPI_ISL_5089482
LC0947608	hCoV-19/USA/IN-CDC-LC0947608/2022	EPI_ISL_16101011
LC0291721	hCoV-19/USA/TN-CDC-LC0291721/2021	EPI_ISL_5089497
LC0290272	hCoV-19/USA/SC-CDC-LC0290272/2021	EPI_ISL_5089483
LC0947328	hCoV-19/USA/WA-CDC-LC0947328/2022	EPI_ISL_16101012
LC0290275	hCoV-19/USA/SC-CDC-LC0290275/2021	EPI_ISL_5089484
LC0292075	hCoV-19/USA/DC-CDC-LC0292075/2021	EPI_ISL_5089490
LC0292349	hCoV-19/USA/DC-CDC-LC0292349/2021	EPI_ISL_5089491
LC0292303	hCoV-19/USA/DC-CDC-LC0292303/2021	EPI_ISL_5089503
LC0947582	hCoV-19/USA/IN-CDC-LC0947582/2022	EPI_ISL_16101013
LC0291772	hCoV-19/USA/MD-CDC-LC0291772/2021	EPI_ISL_5089493
LC0292342	hCoV-19/USA/VA-CDC-LC0292342/2021	EPI_ISL_5089512
LC0291745	hCoV-19/USA/MD-CDC-LC0291745/2021	EPI_ISL_5089495
LC0291969	hCoV-19/USA/MD-CDC-LC0291969/2021	EPI_ISL_5089501
LC0292294	hCoV-19/USA/DC-CDC-LC0292294/2021	EPI_ISL_5089504
LC0292196	hCoV-19/USA/VA-CDC-LC0292196/2021	EPI_ISL_5089514
LC0289900	hCoV-19/USA/SC-CDC-LC0289900/2021	EPI_ISL_5089506
LC0292317	hCoV-19/USA/NC-CDC-LC0292317/2021	EPI_ISL_5089509
LC0292173	hCoV-19/USA/VA-CDC-LC0292173/2021	EPI_ISL_5089519
LC0291844	hCoV-19/USA/VA-CDC-LC0291844/2021	EPI_ISL_5089521
LC0292318	hCoV-19/USA/NC-CDC-LC0292318/2021	EPI_ISL_5089510
LC0292189	hCoV-19/USA/VA-CDC-LC0292189/2021	EPI_ISL_5089513
LC0292065	hCoV-19/USA/VA-CDC-LC0292065/2021	EPI_ISL_5089515
LC0291937	hCoV-19/USA/VA-CDC-LC0291937/2021	EPI_ISL_5089518
LC0291931	hCoV-19/USA/VA-CDC-LC0291931/2021	EPI_ISL_5089517
LC0292066	hCoV-19/USA/VA-CDC-LC0292066/2021	EPI_ISL_5089523
LC0292097	hCoV-19/USA/VA-CDC-LC0292097/2021	EPI_ISL_5089540
LC0292008	hCoV-19/USA/VA-CDC-LC0292008/2021	EPI_ISL_5089520
LC0947427	hCoV-19/USA/CA-CDC-LC0947427/2022	EPI_ISL_16101014
LC0947522	hCoV-19/USA/MO-CDC-LC0947522/2022	EPI_ISL_16101015
LC0291927	hCoV-19/USA/VA-CDC-LC0291927/2021	EPI_ISL_5089522
LC0292207	hCoV-19/USA/VA-CDC-LC0292207/2021	EPI_ISL_5089524
LC0292070	hCoV-19/USA/VA-CDC-LC0292070/2021	EPI_ISL_5089525
LC0947168	hCoV-19/USA/OR-CDC-LC0947168/2022	EPI_ISL_16101016
LC0292311	hCoV-19/USA/VA-CDC-LC0292311/2021	EPI_ISL_5089526
LC0292100	hCoV-19/USA/VA-CDC-LC0292100/2021	EPI_ISL_5089527
LC0292187	hCoV-19/USA/DC-CDC-LC0292187/2021	EPI_ISL_5089543
LC0292250	hCoV-19/USA/DC-CDC-LC0292250/2021	EPI_ISL_5089552
LC0292206	hCoV-19/USA/DC-CDC-LC0292206/2021	EPI_ISL_5089553
LC0292184	hCoV-19/USA/VA-CDC-LC0292184/2021	EPI_ISL_5089528
LC0292174	hCoV-19/USA/MD-CDC-LC0292174/2021	EPI_ISL_5089539
LC0292244	hCoV-19/USA/VA-CDC-LC0292244/2021	EPI_ISL_5089548
LC0292213	hCoV-19/USA/MD-CDC-LC0292213/2021	EPI_ISL_5089555
LC0292152	hCoV-19/USA/VA-CDC-LC0292152/2021	EPI_ISL_5089529
LC0292251	hCoV-19/USA/VA-CDC-LC0292251/2021	EPI_ISL_5089530
LC0292254	hCoV-19/USA/DC-CDC-LC0292254/2021	EPI_ISL_5089542
LC0292007	hCoV-19/USA/VA-CDC-LC0292007/2021	EPI_ISL_5089531
LC0292211	hCoV-19/USA/SC-CDC-LC0292211/2021	EPI_ISL_5089532
LC0292337	hCoV-19/USA/NY-CDC-LC0292337/2021	EPI_ISL_5089544
LC0292093	hCoV-19/USA/MD-CDC-LC0292093/2021	EPI_ISL_5089561
LC0292205	hCoV-19/USA/MD-CDC-LC0292205/2021	EPI_ISL_5089537
LC0292265	hCoV-19/USA/DC-CDC-LC0292265/2021	EPI_ISL_5089541
LC0292072	hCoV-19/USA/MD-CDC-LC0292072/2021	EPI_ISL_5089545
LC0292501	hCoV-19/USA/MD-CDC-LC0292501/2021	EPI_ISL_5089538
LC0292336	hCoV-19/USA/DC-CDC-LC0292336/2021	EPI_ISL_5089546
LC0292259	hCoV-19/USA/MD-CDC-LC0292259/2021	EPI_ISL_5089547
LC0291940	hCoV-19/USA/VA-CDC-LC0291940/2021	EPI_ISL_5089570
LC0292245	hCoV-19/USA/DC-CDC-LC0292245/2021	EPI_ISL_5089549
LC0292208	hCoV-19/USA/VA-CDC-LC0292208/2021	EPI_ISL_5089554
LC0947325	hCoV-19/USA/WA-CDC-LC0947325/2022	EPI_ISL_16101017
LC0292080	hCoV-19/USA/VA-CDC-LC0292080/2021	EPI_ISL_5089550
LC0292252	hCoV-19/USA/MD-CDC-LC0292252/2021	EPI_ISL_5089551
LC0292506	hCoV-19/USA/MD-CDC-LC0292506/2021	EPI_ISL_5089556
LC0290875	hCoV-19/USA/NC-CDC-LC0290875/2021	EPI_ISL_5089577
LC0292056	hCoV-19/USA/MD-CDC-LC0292056/2021	EPI_ISL_5089557
LC0292547	hCoV-19/USA/MD-CDC-LC0292547/2021	EPI_ISL_5089558
LC0292032	hCoV-19/USA/MD-CDC-LC0292032/2021	EPI_ISL_5089560
LC0292016	hCoV-19/USA/MD-CDC-LC0292016/2021	EPI_ISL_5089559
LC0292284	hCoV-19/USA/MD-CDC-LC0292284/2021	EPI_ISL_5089562
LC0292153	hCoV-19/USA/VA-CDC-LC0292153/2021	EPI_ISL_5089591
LC0290363	hCoV-19/USA/DE-CDC-LC0290363/2021	EPI_ISL_5089563
LC0289938	hCoV-19/USA/NC-CDC-LC0289938/2021	EPI_ISL_5089564
LC0290842	hCoV-19/USA/NC-CDC-LC0290842/2021	EPI_ISL_5089572
LC0290575	hCoV-19/USA/NC-CDC-LC0290575/2021	EPI_ISL_5089585
LC0289889	hCoV-19/USA/NC-CDC-LC0289889/2021	EPI_ISL_5089565
LC0290609	hCoV-19/USA/NC-CDC-LC0290609/2021	EPI_ISL_5089566
LC0290740	hCoV-19/USA/NC-CDC-LC0290740/2021	EPI_ISL_5089571
LC0290840	hCoV-19/USA/NC-CDC-LC0290840/2021	EPI_ISL_5089573
LC0290806	hCoV-19/USA/NC-CDC-LC0290806/2021	EPI_ISL_5089574
LC0290585	hCoV-19/USA/NC-CDC-LC0290585/2021	EPI_ISL_5089586
LC0292105	hCoV-19/USA/VA-CDC-LC0292105/2021	EPI_ISL_5089601
LC0291066	hCoV-19/USA/NC-CDC-LC0291066/2021	EPI_ISL_5089575
LC0290649	hCoV-19/USA/NC-CDC-LC0290649/2021	EPI_ISL_5089576
LC0290574	hCoV-19/USA/NC-CDC-LC0290574/2021	EPI_ISL_5089578
LC0290584	hCoV-19/USA/NC-CDC-LC0290584/2021	EPI_ISL_5089583
LC0290576	hCoV-19/USA/NC-CDC-LC0290576/2021	EPI_ISL_5089588
LC0290580	hCoV-19/USA/NC-CDC-LC0290580/2021	EPI_ISL_5089579
LC0290613	hCoV-19/USA/NC-CDC-LC0290613/2021	EPI_ISL_5089589
LC0290607	hCoV-19/USA/NC-CDC-LC0290607/2021	EPI_ISL_5089590
LC0290582	hCoV-19/USA/NC-CDC-LC0290582/2021	EPI_ISL_5089580
LC0290583	hCoV-19/USA/NC-CDC-LC0290583/2021	EPI_ISL_5089584
LC0290440	hCoV-19/USA/DE-CDC-LC0290440/2021	EPI_ISL_5089593
LC0290488	hCoV-19/USA/NJ-CDC-LC0290488/2021	EPI_ISL_5089597
LC0290804	hCoV-19/USA/NC-CDC-LC0290804/2021	EPI_ISL_5089587
LC0290351	hCoV-19/USA/DE-CDC-LC0290351/2021	EPI_ISL_5089592
LC0290352	hCoV-19/USA/NJ-CDC-LC0290352/2021	EPI_ISL_5089596
LC0290442	hCoV-19/USA/NJ-CDC-LC0290442/2021	EPI_ISL_5089613
LC0291863	hCoV-19/USA/VA-CDC-LC0291863/2021	EPI_ISL_5089594
LC0290439	hCoV-19/USA/NY-CDC-LC0290439/2021	EPI_ISL_5089598
LC0290486	hCoV-19/USA/NJ-CDC-LC0290486/2021	EPI_ISL_5089595
LC0947167	hCoV-19/USA/WA-CDC-LC0947167/2022	EPI_ISL_16101018
LC0290341	hCoV-19/USA/NJ-CDC-LC0290341/2021	EPI_ISL_5089600
LC0291063	hCoV-19/USA/SC-CDC-LC0291063/2021	EPI_ISL_5089618
LC0947165	hCoV-19/USA/OR-CDC-LC0947165/2022	EPI_ISL_16101019
LC0290401	hCoV-19/USA/DE-CDC-LC0290401/2021	EPI_ISL_5089602
LC0290742	hCoV-19/USA/NC-CDC-LC0290742/2021	EPI_ISL_5089621
LC0290462	hCoV-19/USA/DE-CDC-LC0290462/2021	EPI_ISL_5089603
LC0290475	hCoV-19/USA/NJ-CDC-LC0290475/2021	EPI_ISL_5089608
LC0290480	hCoV-19/USA/DE-CDC-LC0290480/2021	EPI_ISL_5089604
LC0291062	hCoV-19/USA/SC-CDC-LC0291062/2021	EPI_ISL_5089614
LC0290721	hCoV-19/USA/VA-CDC-LC0290721/2021	EPI_ISL_5089625
LC0290400	hCoV-19/USA/DE-CDC-LC0290400/2021	EPI_ISL_5089605
LC0290451	hCoV-19/USA/NJ-CDC-LC0290451/2021	EPI_ISL_5089612
LC0947151	hCoV-19/USA/TX-CDC-LC0947151/2022	EPI_ISL_16101020
LC0290463	hCoV-19/USA/DE-CDC-LC0290463/2021	EPI_ISL_5089606
LC0290665	hCoV-19/USA/VA-CDC-LC0290665/2021	EPI_ISL_5089624
LC0947513	hCoV-19/USA/IL-CDC-LC0947513/2022	EPI_ISL_16101021
LC0290481	hCoV-19/USA/NJ-CDC-LC0290481/2021	EPI_ISL_5089607
LC0290741	hCoV-19/USA/NC-CDC-LC0290741/2021	EPI_ISL_5089620
LC0290450	hCoV-19/USA/NJ-CDC-LC0290450/2021	EPI_ISL_5089611
LC0290277	hCoV-19/USA/VA-CDC-LC0290277/2021	EPI_ISL_5089623
LC0289945	hCoV-19/USA/VA-CDC-LC0289945/2021	EPI_ISL_5089633
LC0290800	hCoV-19/USA/NC-CDC-LC0290800/2021	EPI_ISL_5089622
LC0290646	hCoV-19/USA/VA-CDC-LC0290646/2021	EPI_ISL_5089626
LC0290671	hCoV-19/USA/VA-CDC-LC0290671/2021	EPI_ISL_5089627
LC0290636	hCoV-19/USA/VA-CDC-LC0290636/2021	EPI_ISL_5089631
LC0290637	hCoV-19/USA/VA-CDC-LC0290637/2021	EPI_ISL_5089628
LC0290744	hCoV-19/USA/NC-CDC-LC0290744/2021	EPI_ISL_5089630
LC0289620	hCoV-19/USA/VA-CDC-LC0289620/2021	EPI_ISL_5089636
LC0290647	hCoV-19/USA/VA-CDC-LC0290647/2021	EPI_ISL_5089632
LC0292040	hCoV-19/USA/DC-CDC-LC0292040/2021	EPI_ISL_5089634
LC0947518	hCoV-19/USA/IN-CDC-LC0947518/2022	EPI_ISL_16101022
LC0289942	hCoV-19/USA/VA-CDC-LC0289942/2021	EPI_ISL_5089635
LC0290291	hCoV-19/USA/VA-CDC-LC0290291/2021	EPI_ISL_5089637
LC0290650	hCoV-19/USA/NC-CDC-LC0290650/2021	EPI_ISL_5089645
LC0289619	hCoV-19/USA/VA-CDC-LC0289619/2021	EPI_ISL_5089639
LC0290786	hCoV-19/USA/NC-CDC-LC0290786/2021	EPI_ISL_5089654
LC0291071	hCoV-19/USA/SC-CDC-LC0291071/2021	EPI_ISL_5089664
LC0947507	hCoV-19/USA/IN-CDC-LC0947507/2022	EPI_ISL_16101023
LC0289903	hCoV-19/USA/VA-CDC-LC0289903/2021	EPI_ISL_5089640
LC0289888	hCoV-19/USA/NC-CDC-LC0289888/2021	EPI_ISL_5089641
LC0290801	hCoV-19/USA/NC-CDC-LC0290801/2021	EPI_ISL_5089650
LC0947619	hCoV-19/USA/IN-CDC-LC0947619/2022	EPI_ISL_16101024
LC0291069	hCoV-19/USA/VA-CDC-LC0291069/2021	EPI_ISL_5089642
LC0290610	hCoV-19/USA/NC-CDC-LC0290610/2021	EPI_ISL_5089652
LC0947436	hCoV-19/USA/WI-CDC-LC0947436/2022	EPI_ISL_16101025
LC0290713	hCoV-19/USA/NC-CDC-LC0290713/2021	EPI_ISL_5089643
LC0300494	hCoV-19/USA/MT-CDC-LC0300494/2021	EPI_ISL_5089647
LC0290581	hCoV-19/USA/NC-CDC-LC0290581/2021	EPI_ISL_5089661
LC0290796	hCoV-19/USA/NC-CDC-LC0290796/2021	EPI_ISL_5089644
LC0292198	hCoV-19/USA/DC-CDC-LC0292198/2021	EPI_ISL_5089658
LC0291064	hCoV-19/USA/NC-CDC-LC0291064/2021	EPI_ISL_5089669
LC0300495	hCoV-19/USA/MT-CDC-LC0300495/2021	EPI_ISL_5089646
LC0291846	hCoV-19/USA/VA-CDC-LC0291846/2021	EPI_ISL_5089657
LC0290877	hCoV-19/USA/NC-CDC-LC0290877/2021	EPI_ISL_5089666
LC0290608	hCoV-19/USA/NC-CDC-LC0290608/2021	EPI_ISL_5089651
LC0290590	hCoV-19/USA/NC-CDC-LC0290590/2021	EPI_ISL_5089660
LC0293834	hCoV-19/USA/FL-CDC-LC0293834/2021	EPI_ISL_5089686
LC0294672	hCoV-19/USA/KY-CDC-LC0294672/2021	EPI_ISL_5089690
LC0292104	hCoV-19/USA/VA-CDC-LC0292104/2021	EPI_ISL_5089653
LC0291879	hCoV-19/USA/VA-CDC-LC0291879/2021	EPI_ISL_5089656
LC0291065	hCoV-19/USA/NC-CDC-LC0291065/2021	EPI_ISL_5089662
LC0291102	hCoV-19/USA/SC-CDC-LC0291102/2021	EPI_ISL_5089663
LC0293499	hCoV-19/USA/MD-CDC-LC0293499/2021	EPI_ISL_5089683
LC0292195	hCoV-19/USA/DC-CDC-LC0292195/2021	EPI_ISL_5089659
LC0292302	hCoV-19/USA/DC-CDC-LC0292302/2021	EPI_ISL_5089667
LC0290876	hCoV-19/USA/NC-CDC-LC0290876/2021	EPI_ISL_5089665
LC0294648	hCoV-19/USA/MS-CDC-LC0294648/2021	EPI_ISL_5089673
LC0293977	hCoV-19/USA/FL-CDC-LC0293977/2021	EPI_ISL_5089684
LC0290759	hCoV-19/USA/NC-CDC-LC0290759/2021	EPI_ISL_5089670
LC0947483	hCoV-19/USA/WI-CDC-LC0947483/2022	EPI_ISL_16101026
LC0293811	hCoV-19/USA/FL-CDC-LC0293811/2021	EPI_ISL_5089694
LC0947166	hCoV-19/USA/OR-CDC-LC0947166/2022	EPI_ISL_16101027
LC0292928	hCoV-19/USA/NY-CDC-LC0292928/2021	EPI_ISL_5089671
LC0947778	hCoV-19/USA/WA-CDC-LC0947778/2022	EPI_ISL_16101028
LC0293455	hCoV-19/USA/MD-CDC-LC0293455/2021	EPI_ISL_5089672
LC0293336	hCoV-19/USA/MD-CDC-LC0293336/2021	EPI_ISL_5089685
LC0294671	hCoV-19/USA/KY-CDC-LC0294671/2021	EPI_ISL_5089674
LC0294487	hCoV-19/USA/GA-CDC-LC0294487/2021	EPI_ISL_5089677
LC0947669	hCoV-19/USA/IN-CDC-LC0947669/2022	EPI_ISL_16101029
LC0293500	hCoV-19/USA/MD-CDC-LC0293500/2021	EPI_ISL_5089682
LC0293509	hCoV-19/USA/DE-CDC-LC0293509/2021	EPI_ISL_5089679
LC0293337	hCoV-19/USA/MD-CDC-LC0293337/2021	EPI_ISL_5089691
LC0947667	hCoV-19/USA/IN-CDC-LC0947667/2022	EPI_ISL_16101030
LC0294252	hCoV-19/USA/NJ-CDC-LC0294252/2021	EPI_ISL_5089681
LC0947521	hCoV-19/USA/KY-CDC-LC0947521/2022	EPI_ISL_16101031
LC0947601	hCoV-19/USA/KY-CDC-LC0947601/2022	EPI_ISL_16101032
LC0293487	hCoV-19/USA/SC-CDC-LC0293487/2021	EPI_ISL_5089693
LC0293485	hCoV-19/USA/SC-CDC-LC0293485/2021	EPI_ISL_5089695
LC0947774	hCoV-19/USA/AZ-CDC-LC0947774/2022	EPI_ISL_16101033
LC0947827	hCoV-19/USA/WA-CDC-LC0947827/2022	EPI_ISL_16101034
LC0292840	hCoV-19/USA/NJ-CDC-LC0292840/2021	EPI_ISL_5089696
LC0947872	hCoV-19/USA/CO-CDC-LC0947872/2022	EPI_ISL_16101035
LC0293061	hCoV-19/USA/NY-CDC-LC0293061/2021	EPI_ISL_5089697
LC0947873	hCoV-19/USA/CO-CDC-LC0947873/2022	EPI_ISL_16101036
LC0292874	hCoV-19/USA/NY-CDC-LC0292874/2021	EPI_ISL_5089698
LC0293260	hCoV-19/USA/MO-CDC-LC0293260/2021	EPI_ISL_5089699
LC0293679	hCoV-19/USA/NJ-CDC-LC0293679/2021	EPI_ISL_5089704
LC0293975	hCoV-19/USA/AL-CDC-LC0293975/2021	EPI_ISL_5089701
LC0293178	hCoV-19/USA/DC-CDC-LC0293178/2021	EPI_ISL_5089702
LC0947182	hCoV-19/USA/NM-CDC-LC0947182/2022	EPI_ISL_16101037
LC0293199	hCoV-19/USA/DC-CDC-LC0293199/2021	EPI_ISL_5089703
LC0293177	hCoV-19/USA/DC-CDC-LC0293177/2021	EPI_ISL_5089705
LC0947410	hCoV-19/USA/TX-CDC-LC0947410/2022	EPI_ISL_16101038
LC0293210	hCoV-19/USA/DC-CDC-LC0293210/2021	EPI_ISL_5089706
LC0292845	hCoV-19/USA/NJ-CDC-LC0292845/2021	EPI_ISL_5089714
LC0293191	hCoV-19/USA/MD-CDC-LC0293191/2021	EPI_ISL_5089707
LC0293108	hCoV-19/USA/NJ-CDC-LC0293108/2021	EPI_ISL_5089711
LC0292818	hCoV-19/USA/NJ-CDC-LC0292818/2021	EPI_ISL_5089712
LC0292986	hCoV-19/USA/NY-CDC-LC0292986/2021	EPI_ISL_5089722
LC0947406	hCoV-19/USA/KY-CDC-LC0947406/2022	EPI_ISL_16101039
LC0293322	hCoV-19/USA/PA-CDC-LC0293322/2021	EPI_ISL_5089709
LC0293315	hCoV-19/USA/SC-CDC-LC0293315/2021	EPI_ISL_5089710
LC0947250	hCoV-19/USA/AZ-CDC-LC0947250/2022	EPI_ISL_16101040
LC0292907	hCoV-19/USA/NY-CDC-LC0292907/2021	EPI_ISL_5089713
LC0292908	hCoV-19/USA/NY-CDC-LC0292908/2021	EPI_ISL_5089715
LC0292844	hCoV-19/USA/NJ-CDC-LC0292844/2021	EPI_ISL_5089718
LC0292968	hCoV-19/USA/NJ-CDC-LC0292968/2021	EPI_ISL_5089728
LC0292843	hCoV-19/USA/NJ-CDC-LC0292843/2021	EPI_ISL_5089716
LC0292849	hCoV-19/USA/NJ-CDC-LC0292849/2021	EPI_ISL_5089723
LC0293447	hCoV-19/USA/MD-CDC-LC0293447/2021	EPI_ISL_5089741
LC0293535	hCoV-19/USA/NY-CDC-LC0293535/2021	EPI_ISL_5089747
LC0947373	hCoV-19/USA/WA-CDC-LC0947373/2022	EPI_ISL_16101041
LC0292762	hCoV-19/USA/NJ-CDC-LC0292762/2021	EPI_ISL_5089719
LC0947773	hCoV-19/USA/TX-CDC-LC0947773/2022	EPI_ISL_16101042
LC0292998	hCoV-19/USA/PA-CDC-LC0292998/2021	EPI_ISL_5089720
LC0292850	hCoV-19/USA/NJ-CDC-LC0292850/2021	EPI_ISL_5089724
LC0947185	hCoV-19/USA/AZ-CDC-LC0947185/2022	EPI_ISL_16101043
LC0947753	hCoV-19/USA/AZ-CDC-LC0947753/2022	EPI_ISL_16101046
LC0947289	hCoV-19/USA/NM-CDC-LC0947289/2022	EPI_ISL_16101044
LC0292999	hCoV-19/USA/NJ-CDC-LC0292999/2021	EPI_ISL_5089721
LC0292847	hCoV-19/USA/NJ-CDC-LC0292847/2021	EPI_ISL_5089725
LC0947878	hCoV-19/USA/AZ-CDC-LC0947878/2022	EPI_ISL_16101045
LC0947306	hCoV-19/USA/CA-CDC-LC0947306/2022	EPI_ISL_16101047
LC0293000	hCoV-19/USA/NY-CDC-LC0293000/2021	EPI_ISL_5089726
LC0292923	hCoV-19/USA/NY-CDC-LC0292923/2021	EPI_ISL_5089727
LC0292921	hCoV-19/USA/NY-CDC-LC0292921/2021	EPI_ISL_5089733
LC0947307	hCoV-19/USA/CA-CDC-LC0947307/2022	EPI_ISL_16101048
LC0292852	hCoV-19/USA/NJ-CDC-LC0292852/2021	EPI_ISL_5089729
LC0293520	hCoV-19/USA/CT-CDC-LC0293520/2021	EPI_ISL_5089740
LC0292760	hCoV-19/USA/NJ-CDC-LC0292760/2021	EPI_ISL_5089730
LC0292901	hCoV-19/USA/NY-CDC-LC0292901/2021	EPI_ISL_5089734
LC0947759	hCoV-19/USA/AZ-CDC-LC0947759/2022	EPI_ISL_16101049
LC0293001	hCoV-19/USA/NY-CDC-LC0293001/2021	EPI_ISL_5089731
LC0293110	hCoV-19/USA/PA-CDC-LC0293110/2021	EPI_ISL_5089737
LC0947335	hCoV-19/USA/OK-CDC-LC0947335/2022	EPI_ISL_16101050
LC0292804	hCoV-19/USA/NY-CDC-LC0292804/2021	EPI_ISL_5089732
LC0292882	hCoV-19/USA/PA-CDC-LC0292882/2021	EPI_ISL_5089736
LC0292925	hCoV-19/USA/NJ-CDC-LC0292925/2021	EPI_ISL_5089735
LC0293486	hCoV-19/USA/GA-CDC-LC0293486/2021	EPI_ISL_5089738
LC0947211	hCoV-19/USA/TX-CDC-LC0947211/2022	EPI_ISL_16101051
LC0293986	hCoV-19/USA/FL-CDC-LC0293986/2021	EPI_ISL_5089739
LC0292931	hCoV-19/USA/NJ-CDC-LC0292931/2021	EPI_ISL_5089762
LC0293416	hCoV-19/USA/MD-CDC-LC0293416/2021	EPI_ISL_5089743
LC0293818	hCoV-19/USA/FL-CDC-LC0293818/2021	EPI_ISL_5089749
LC0293444	hCoV-19/USA/SC-CDC-LC0293444/2021	EPI_ISL_5089745
LC0293407	hCoV-19/USA/DC-CDC-LC0293407/2021	EPI_ISL_5089746
LC0293801	hCoV-19/USA/GA-CDC-LC0293801/2021	EPI_ISL_5089766
LC0293809	hCoV-19/USA/FL-CDC-LC0293809/2021	EPI_ISL_5089750
LC0293926	hCoV-19/USA/GA-CDC-LC0293926/2021	EPI_ISL_5089768
LC0293927	hCoV-19/USA/TN-CDC-LC0293927/2021	EPI_ISL_5089775
LC0293524	hCoV-19/USA/NJ-CDC-LC0293524/2021	EPI_ISL_5089786
LC0293808	hCoV-19/USA/FL-CDC-LC0293808/2021	EPI_ISL_5089751
LC0293649	hCoV-19/USA/DE-CDC-LC0293649/2021	EPI_ISL_5089752
LC0293606	hCoV-19/USA/MD-CDC-LC0293606/2021	EPI_ISL_5089753
LC0293482	hCoV-19/USA/MD-CDC-LC0293482/2021	EPI_ISL_5089758
LC0293461	hCoV-19/USA/MD-CDC-LC0293461/2021	EPI_ISL_5089759
LC0293742	hCoV-19/USA/PA-CDC-LC0293742/2021	EPI_ISL_5089754
LC0293615	hCoV-19/USA/PA-CDC-LC0293615/2021	EPI_ISL_5089755
LC0293397	hCoV-19/USA/DC-CDC-LC0293397/2021	EPI_ISL_5089781
LC0293468	hCoV-19/USA/MD-CDC-LC0293468/2021	EPI_ISL_5089757
LC0293928	hCoV-19/USA/FL-CDC-LC0293928/2021	EPI_ISL_5089760
LC0293332	hCoV-19/USA/NJ-CDC-LC0293332/2021	EPI_ISL_5089761
LC0947339	hCoV-19/USA/AZ-CDC-LC0947339/2022	EPI_ISL_16101052
LC0292878	hCoV-19/USA/NJ-CDC-LC0292878/2021	EPI_ISL_5089763
LC0292828	hCoV-19/USA/NJ-CDC-LC0292828/2021	EPI_ISL_5089764
LC0293985	hCoV-19/USA/TN-CDC-LC0293985/2021	EPI_ISL_5089769
LC0292993	hCoV-19/USA/PA-CDC-LC0292993/2021	EPI_ISL_5089796
LC0293253	hCoV-19/USA/SC-CDC-LC0293253/2021	EPI_ISL_5089767
LC0292569	hCoV-19/USA/PA-CDC-LC0292569/2021	EPI_ISL_5089774
LC0292619	hCoV-19/USA/NJ-CDC-LC0292619/2021	EPI_ISL_5089789
LC0293786	hCoV-19/USA/TN-CDC-LC0293786/2021	EPI_ISL_5089776
LC0293431	hCoV-19/USA/MD-CDC-LC0293431/2021	EPI_ISL_5089780
LC0292848	hCoV-19/USA/NJ-CDC-LC0292848/2021	EPI_ISL_5089788
LC0293785	hCoV-19/USA/TN-CDC-LC0293785/2021	EPI_ISL_5089777
LC0293802	hCoV-19/USA/GA-CDC-LC0293802/2021	EPI_ISL_5089784
LC0293053	hCoV-19/USA/MD-CDC-LC0293053/2021	EPI_ISL_5089803
LC0293339	hCoV-19/USA/SC-CDC-LC0293339/2021	EPI_ISL_5089779
LC0293964	hCoV-19/USA/FL-CDC-LC0293964/2021	EPI_ISL_5089783
LC0292962	hCoV-19/USA/NJ-CDC-LC0292962/2021	EPI_ISL_5089791
LC0293154	hCoV-19/USA/MD-CDC-LC0293154/2021	EPI_ISL_5089798
LC0293784	hCoV-19/USA/TN-CDC-LC0293784/2021	EPI_ISL_5089785
LC0292889	hCoV-19/USA/NJ-CDC-LC0292889/2021	EPI_ISL_5089787
LC0292959	hCoV-19/USA/NJ-CDC-LC0292959/2021	EPI_ISL_5089790
LC0293076	hCoV-19/USA/DE-CDC-LC0293076/2021	EPI_ISL_5089807
LC0292971	hCoV-19/USA/PA-CDC-LC0292971/2021	EPI_ISL_5089792
LC0293249	hCoV-19/USA/MD-CDC-LC0293249/2021	EPI_ISL_5089799
LC0947740	hCoV-19/USA/AZ-CDC-LC0947740/2022	EPI_ISL_16101053
LC0292972	hCoV-19/USA/PA-CDC-LC0292972/2021	EPI_ISL_5089793
LC0292970	hCoV-19/USA/NJ-CDC-LC0292970/2021	EPI_ISL_5089794
LC0293103	hCoV-19/USA/DE-CDC-LC0293103/2021	EPI_ISL_5089804
LC0292973	hCoV-19/USA/PA-CDC-LC0292973/2021	EPI_ISL_5089795
LC0293217	hCoV-19/USA/MD-CDC-LC0293217/2021	EPI_ISL_5089797
LC0293018	hCoV-19/USA/MD-CDC-LC0293018/2021	EPI_ISL_5089801
LC0292767	hCoV-19/USA/PA-CDC-LC0292767/2021	EPI_ISL_5089800
LC0292895	hCoV-19/USA/MD-CDC-LC0292895/2021	EPI_ISL_5089805
LC0292875	hCoV-19/USA/MD-CDC-LC0292875/2021	EPI_ISL_5089806
LC0293522	hCoV-19/USA/NJ-CDC-LC0293522/2021	EPI_ISL_5089817
LC0293074	hCoV-19/USA/DE-CDC-LC0293074/2021	EPI_ISL_5089808
LC0293040	hCoV-19/USA/MD-CDC-LC0293040/2021	EPI_ISL_5089809
LC0292566	hCoV-19/USA/NJ-CDC-LC0292566/2021	EPI_ISL_5089811
LC0293682	hCoV-19/USA/NJ-CDC-LC0293682/2021	EPI_ISL_5089821
LC0947157	hCoV-19/USA/AZ-CDC-LC0947157/2022	EPI_ISL_16101054
LC0293328	hCoV-19/USA/NJ-CDC-LC0293328/2021	EPI_ISL_5089810
LC0292917	hCoV-19/USA/NJ-CDC-LC0292917/2021	EPI_ISL_5089814
LC0292784	hCoV-19/USA/PA-CDC-LC0292784/2021	EPI_ISL_5089815
LC0293976	hCoV-19/USA/FL-CDC-LC0293976/2021	EPI_ISL_5089816
LC0292888	hCoV-19/USA/PA-CDC-LC0292888/2021	EPI_ISL_5089823
LC0293051	hCoV-19/USA/DE-CDC-LC0293051/2021	EPI_ISL_5089824
LC0293523	hCoV-19/USA/NJ-CDC-LC0293523/2021	EPI_ISL_5089818
LC0293111	hCoV-19/USA/PA-CDC-LC0293111/2021	EPI_ISL_5089820
LC0293453	hCoV-19/USA/MD-CDC-LC0293453/2021	EPI_ISL_5089844
LC0947550	hCoV-19/USA/KY-CDC-LC0947550/2022	EPI_ISL_16101055
LC0293521	hCoV-19/USA/NJ-CDC-LC0293521/2021	EPI_ISL_5089819
LC0293503	hCoV-19/USA/NJ-CDC-LC0293503/2021	EPI_ISL_5089822
LC0292846	hCoV-19/USA/NJ-CDC-LC0292846/2021	EPI_ISL_5089837
LC0299351	hCoV-19/USA/ID-CDC-LC0299351/2021	EPI_ISL_5089825
LC0293517	hCoV-19/USA/DE-CDC-LC0293517/2021	EPI_ISL_5089842
LC0299356	hCoV-19/USA/ID-CDC-LC0299356/2021	EPI_ISL_5089826
LC0293681	hCoV-19/USA/NJ-CDC-LC0293681/2021	EPI_ISL_5089827
LC0292887	hCoV-19/USA/NJ-CDC-LC0292887/2021	EPI_ISL_5089828
LC0293123	hCoV-19/USA/PA-CDC-LC0293123/2021	EPI_ISL_5089831
LC0947311	hCoV-19/USA/CA-CDC-LC0947311/2022	EPI_ISL_16101056
LC0293057	hCoV-19/USA/PA-CDC-LC0293057/2021	EPI_ISL_5089829
LC0947309	hCoV-19/USA/CA-CDC-LC0947309/2022	EPI_ISL_16101057
LC0293058	hCoV-19/USA/PA-CDC-LC0293058/2021	EPI_ISL_5089830
LC0293114	hCoV-19/USA/NJ-CDC-LC0293114/2021	EPI_ISL_5089832
LC0293505	hCoV-19/USA/MD-CDC-LC0293505/2021	EPI_ISL_5089841
LC0293680	hCoV-19/USA/PA-CDC-LC0293680/2021	EPI_ISL_5089847
LC0292859	hCoV-19/USA/PA-CDC-LC0292859/2021	EPI_ISL_5089833
LC0292976	hCoV-19/USA/NJ-CDC-LC0292976/2021	EPI_ISL_5089851
LC0292814	hCoV-19/USA/NJ-CDC-LC0292814/2021	EPI_ISL_5089834
LC0947447	hCoV-19/USA/IN-CDC-LC0947447/2022	EPI_ISL_16101058
LC0293117	hCoV-19/USA/NJ-CDC-LC0293117/2021	EPI_ISL_5089835
LC0947808	hCoV-19/USA/MO-CDC-LC0947808/2022	EPI_ISL_16101059
LC0292621	hCoV-19/USA/NJ-CDC-LC0292621/2021	EPI_ISL_5089840
LC0947816	hCoV-19/USA/MO-CDC-LC0947816/2022	EPI_ISL_16101060
LC0947681	hCoV-19/USA/MO-CDC-LC0947681/2022	EPI_ISL_16101061
LC0293519	hCoV-19/USA/DE-CDC-LC0293519/2021	EPI_ISL_5089843
LC0293451	hCoV-19/USA/MD-CDC-LC0293451/2021	EPI_ISL_5089845
LC0293402	hCoV-19/USA/FL-CDC-LC0293402/2021	EPI_ISL_5089846
LC0293025	hCoV-19/USA/NJ-CDC-LC0293025/2021	EPI_ISL_5089852
LC0293033	hCoV-19/USA/NJ-CDC-LC0293033/2021	EPI_ISL_5089853
LC0292978	hCoV-19/USA/NJ-CDC-LC0292978/2021	EPI_ISL_5089848
LC0292975	hCoV-19/USA/NJ-CDC-LC0292975/2021	EPI_ISL_5089860
LC0293024	hCoV-19/USA/NJ-CDC-LC0293024/2021	EPI_ISL_5089849
LC0292890	hCoV-19/USA/NJ-CDC-LC0292890/2021	EPI_ISL_5089850
LC0292974	hCoV-19/USA/NJ-CDC-LC0292974/2021	EPI_ISL_5089857
LC0292997	hCoV-19/USA/NJ-CDC-LC0292997/2021	EPI_ISL_5089863
LC0292871	hCoV-19/USA/NJ-CDC-LC0292871/2021	EPI_ISL_5089874
LC0292979	hCoV-19/USA/NJ-CDC-LC0292979/2021	EPI_ISL_5089858
LC0292977	hCoV-19/USA/NJ-CDC-LC0292977/2021	EPI_ISL_5089859
LC0293320	hCoV-19/USA/NJ-CDC-LC0293320/2021	EPI_ISL_5089861
LC0292841	hCoV-19/USA/NJ-CDC-LC0292841/2021	EPI_ISL_5089862
LC0292817	hCoV-19/USA/NJ-CDC-LC0292817/2021	EPI_ISL_5089864
LC0292620	hCoV-19/USA/NJ-CDC-LC0292620/2021	EPI_ISL_5089865
LC0292567	hCoV-19/USA/NJ-CDC-LC0292567/2021	EPI_ISL_5089883
LC0293107	hCoV-19/USA/NJ-CDC-LC0293107/2021	EPI_ISL_5089866
LC0292839	hCoV-19/USA/MD-CDC-LC0292839/2021	EPI_ISL_5089867
LC0293059	hCoV-19/USA/DE-CDC-LC0293059/2021	EPI_ISL_5089868
LC0292622	hCoV-19/USA/MD-CDC-LC0292622/2021	EPI_ISL_5089869
LC0293104	hCoV-19/USA/NJ-CDC-LC0293104/2021	EPI_ISL_5089871
LC0293093	hCoV-19/USA/NJ-CDC-LC0293093/2021	EPI_ISL_5089887
LC0292969	hCoV-19/USA/MD-CDC-LC0292969/2021	EPI_ISL_5089870
LC0293120	hCoV-19/USA/NJ-CDC-LC0293120/2021	EPI_ISL_5089881
LC0293130	hCoV-19/USA/NJ-CDC-LC0293130/2021	EPI_ISL_5089872
LC0292572	hCoV-19/USA/NJ-CDC-LC0292572/2021	EPI_ISL_5089875
LC0293131	hCoV-19/USA/NJ-CDC-LC0293131/2021	EPI_ISL_5089873
LC0292797	hCoV-19/USA/MD-CDC-LC0292797/2021	EPI_ISL_5089876
LC0292785	hCoV-19/USA/NJ-CDC-LC0292785/2021	EPI_ISL_5089880
LC0292480	hCoV-19/USA/MD-CDC-LC0292480/2021	EPI_ISL_5089895
LC0292821	hCoV-19/USA/NJ-CDC-LC0292821/2021	EPI_ISL_5089877
LC0292434	hCoV-19/USA/SC-CDC-LC0292434/2021	EPI_ISL_5089893
LC0291957	hCoV-19/USA/SC-CDC-LC0291957/2021	EPI_ISL_5089906
LC0292919	hCoV-19/USA/NJ-CDC-LC0292919/2021	EPI_ISL_5089878
LC0293121	hCoV-19/USA/NJ-CDC-LC0293121/2021	EPI_ISL_5089886
LC0293116	hCoV-19/USA/NJ-CDC-LC0293116/2021	EPI_ISL_5089879
LC0294086	hCoV-19/USA/RI-CDC-LC0294086/2021	EPI_ISL_5089888
LC0292897	hCoV-19/USA/NJ-CDC-LC0292897/2021	EPI_ISL_5089885
LC0294088	hCoV-19/USA/RI-CDC-LC0294088/2021	EPI_ISL_5089890
LC0294081	hCoV-19/USA/NJ-CDC-LC0294081/2021	EPI_ISL_5089889
LC0292369	hCoV-19/USA/SC-CDC-LC0292369/2021	EPI_ISL_5089891
LC0292004	hCoV-19/USA/SC-CDC-LC0292004/2021	EPI_ISL_5089905
LC0291954	hCoV-19/USA/SC-CDC-LC0291954/2021	EPI_ISL_5089909
LC0292176	hCoV-19/USA/SC-CDC-LC0292176/2021	EPI_ISL_5089923
LC0292228	hCoV-19/USA/SC-CDC-LC0292228/2021	EPI_ISL_5089892
LC0292528	hCoV-19/USA/SC-CDC-LC0292528/2021	EPI_ISL_5089900
LC0294104	hCoV-19/USA/MA-CDC-LC0294104/2021	EPI_ISL_5089911
LC0292293	hCoV-19/USA/SC-CDC-LC0292293/2021	EPI_ISL_5089894
LC0294212	hCoV-19/USA/RI-CDC-LC0294212/2021	EPI_ISL_5089901
LC0292240	hCoV-19/USA/MD-CDC-LC0292240/2021	EPI_ISL_5089912
LC0291944	hCoV-19/USA/SC-CDC-LC0291944/2021	EPI_ISL_5089896
LC0292226	hCoV-19/USA/SC-CDC-LC0292226/2021	EPI_ISL_5089908
LC0292282	hCoV-19/USA/SC-CDC-LC0292282/2021	EPI_ISL_5089897
LC0947791	hCoV-19/USA/IL-CDC-LC0947791/2022	EPI_ISL_16101062
LC0294245	hCoV-19/USA/RI-CDC-LC0294245/2021	EPI_ISL_5089903
LC0292216	hCoV-19/USA/SC-CDC-LC0292216/2021	EPI_ISL_5089898
LC0294232	hCoV-19/USA/RI-CDC-LC0294232/2021	EPI_ISL_5089904
LC0291933	hCoV-19/USA/SC-CDC-LC0291933/2021	EPI_ISL_5089902
LC0292247	hCoV-19/USA/SC-CDC-LC0292247/2021	EPI_ISL_5089910
LC0292261	hCoV-19/USA/MD-CDC-LC0292261/2021	EPI_ISL_5089913
LC0292020	hCoV-19/USA/GA-CDC-LC0292020/2021	EPI_ISL_5089921
LC0292493	hCoV-19/USA/DC-CDC-LC0292493/2021	EPI_ISL_5089935
LC0292279	hCoV-19/USA/MD-CDC-LC0292279/2021	EPI_ISL_5089914
LC0292324	hCoV-19/USA/VA-CDC-LC0292324/2021	EPI_ISL_5089915
LC0292169	hCoV-19/USA/VA-CDC-LC0292169/2021	EPI_ISL_5089926
LC0292029	hCoV-19/USA/VA-CDC-LC0292029/2021	EPI_ISL_5089916
LC0291848	hCoV-19/USA/GA-CDC-LC0291848/2021	EPI_ISL_5089919
LC0294246	hCoV-19/USA/MA-CDC-LC0294246/2021	EPI_ISL_5089927
LC0291955	hCoV-19/USA/VA-CDC-LC0291955/2021	EPI_ISL_5089917
LC0292193	hCoV-19/USA/DC-CDC-LC0292193/2021	EPI_ISL_5089922
LC0294303	hCoV-19/USA/MA-CDC-LC0294303/2021	EPI_ISL_5089950
LC0292516	hCoV-19/USA/GA-CDC-LC0292516/2021	EPI_ISL_5089918
LC0292531	hCoV-19/USA/MD-CDC-LC0292531/2021	EPI_ISL_5089934
LC0292042	hCoV-19/USA/GA-CDC-LC0292042/2021	EPI_ISL_5089920
LC0294211	hCoV-19/USA/NH-CDC-LC0294211/2021	EPI_ISL_5089928
LC0294216	hCoV-19/USA/MA-CDC-LC0294216/2021	EPI_ISL_5089924
LC0947131	hCoV-19/USA/NM-CDC-LC0947131/2022	EPI_ISL_16101063
LC0294221	hCoV-19/USA/RI-CDC-LC0294221/2021	EPI_ISL_5089938
LC0292232	hCoV-19/USA/VA-CDC-LC0292232/2021	EPI_ISL_5089925
LC0292281	hCoV-19/USA/MD-CDC-LC0292281/2021	EPI_ISL_5089937
LC0294281	hCoV-19/USA/MA-CDC-LC0294281/2021	EPI_ISL_5089951
LC0947698	hCoV-19/USA/NV-CDC-LC0947698/2022	EPI_ISL_16101064
LC0294285	hCoV-19/USA/MA-CDC-LC0294285/2021	EPI_ISL_5089929
LC0292077	hCoV-19/USA/VA-CDC-LC0292077/2021	EPI_ISL_5089939
LC0292542	hCoV-19/USA/MD-CDC-LC0292542/2021	EPI_ISL_5089933
LC0292326	hCoV-19/USA/VA-CDC-LC0292326/2021	EPI_ISL_5089940
LC0294283	hCoV-19/USA/MA-CDC-LC0294283/2021	EPI_ISL_5089963
LC0292327	hCoV-19/USA/VA-CDC-LC0292327/2021	EPI_ISL_5089941
LC0294269	hCoV-19/USA/NH-CDC-LC0294269/2021	EPI_ISL_5089945
LC0294254	hCoV-19/USA/NY-CDC-LC0294254/2021	EPI_ISL_5089965
LC0292489	hCoV-19/USA/SC-CDC-LC0292489/2021	EPI_ISL_5089966
LC0294163	hCoV-19/USA/FL-CDC-LC0294163/2021	EPI_ISL_5089943
LC0947762	hCoV-19/USA/AZ-CDC-LC0947762/2022	EPI_ISL_16101065
LC0294270	hCoV-19/USA/NH-CDC-LC0294270/2021	EPI_ISL_5089944
LC0947446	hCoV-19/USA/WI-CDC-LC0947446/2022	EPI_ISL_16101066
LC0294532	hCoV-19/USA/FL-CDC-LC0294532/2021	EPI_ISL_5089947
LC0291733	hCoV-19/USA/MD-CDC-LC0291733/2021	EPI_ISL_5089954
LC0294220	hCoV-19/USA/RI-CDC-LC0294220/2021	EPI_ISL_5089971
LC0294566	hCoV-19/USA/TN-CDC-LC0294566/2021	EPI_ISL_5089948
LC0291781	hCoV-19/USA/MD-CDC-LC0291781/2021	EPI_ISL_5089955
LC0294157	hCoV-19/USA/TN-CDC-LC0294157/2021	EPI_ISL_5089949
LC0291785	hCoV-19/USA/GA-CDC-LC0291785/2021	EPI_ISL_5089952
LC0291770	hCoV-19/USA/MD-CDC-LC0291770/2021	EPI_ISL_5089953
LC0291741	hCoV-19/USA/SC-CDC-LC0291741/2021	EPI_ISL_5089961
LC0291769	hCoV-19/USA/MD-CDC-LC0291769/2021	EPI_ISL_5089956
LC0291732	hCoV-19/USA/DC-CDC-LC0291732/2021	EPI_ISL_5089957
LC0947537	hCoV-19/USA/IL-CDC-LC0947537/2022	EPI_ISL_16101067
LC0291735	hCoV-19/USA/MD-CDC-LC0291735/2021	EPI_ISL_5089958
LC0291738	hCoV-19/USA/MD-CDC-LC0291738/2021	EPI_ISL_5089959
LC0291782	hCoV-19/USA/MD-CDC-LC0291782/2021	EPI_ISL_5089960
LC0291705	hCoV-19/USA/DC-CDC-LC0291705/2021	EPI_ISL_5089962
LC0947456	hCoV-19/USA/IN-CDC-LC0947456/2022	EPI_ISL_16101068
LC0291994	hCoV-19/USA/SC-CDC-LC0291994/2021	EPI_ISL_5089967
LC0947489	hCoV-19/USA/KY-CDC-LC0947489/2022	EPI_ISL_16101069
LC0291978	hCoV-19/USA/VA-CDC-LC0291978/2021	EPI_ISL_5089968
LC0292014	hCoV-19/USA/VA-CDC-LC0292014/2021	EPI_ISL_5089969
LC0294105	hCoV-19/USA/RI-CDC-LC0294105/2021	EPI_ISL_5089972
LC0947490	hCoV-19/USA/IL-CDC-LC0947490/2022	EPI_ISL_16101070
LC0291979	hCoV-19/USA/VA-CDC-LC0291979/2021	EPI_ISL_5089970
LC0294667	hCoV-19/USA/GA-CDC-LC0294667/2021	EPI_ISL_5089994
LC0294215	hCoV-19/USA/MA-CDC-LC0294215/2021	EPI_ISL_5089973
LC0294106	hCoV-19/USA/MA-CDC-LC0294106/2021	EPI_ISL_5089974
LC0294241	hCoV-19/USA/MA-CDC-LC0294241/2021	EPI_ISL_5089975
LC0294242	hCoV-19/USA/MA-CDC-LC0294242/2021	EPI_ISL_5089976
LC0294237	hCoV-19/USA/MA-CDC-LC0294237/2021	EPI_ISL_5089977
LC0294240	hCoV-19/USA/MA-CDC-LC0294240/2021	EPI_ISL_5089978
LC0294239	hCoV-19/USA/MA-CDC-LC0294239/2021	EPI_ISL_5089979
LC0294238	hCoV-19/USA/RI-CDC-LC0294238/2021	EPI_ISL_5089980
LC0294255	hCoV-19/USA/NY-CDC-LC0294255/2021	EPI_ISL_5089981
LC0294249	hCoV-19/USA/NY-CDC-LC0294249/2021	EPI_ISL_5089982
LC0294669	hCoV-19/USA/KY-CDC-LC0294669/2021	EPI_ISL_5090006
LC0947459	hCoV-19/USA/WI-CDC-LC0947459/2022	EPI_ISL_16101071
LC0294250	hCoV-19/USA/NJ-CDC-LC0294250/2021	EPI_ISL_5089983
LC0947452	hCoV-19/USA/IL-CDC-LC0947452/2022	EPI_ISL_16101072
LC0294264	hCoV-19/USA/MA-CDC-LC0294264/2021	EPI_ISL_5089985
LC0294251	hCoV-19/USA/NY-CDC-LC0294251/2021	EPI_ISL_5089986
LC0292325	hCoV-19/USA/VA-CDC-LC0292325/2021	EPI_ISL_5089987
LC0294214	hCoV-19/USA/MA-CDC-LC0294214/2021	EPI_ISL_5089988
LC0292129	hCoV-19/USA/VA-CDC-LC0292129/2021	EPI_ISL_5089989
LC0292271	hCoV-19/USA/MD-CDC-LC0292271/2021	EPI_ISL_5089990
LC0294486	hCoV-19/USA/FL-CDC-LC0294486/2021	EPI_ISL_5089992
LC0294488	hCoV-19/USA/GA-CDC-LC0294488/2021	EPI_ISL_5089996
LC0294495	hCoV-19/USA/GA-CDC-LC0294495/2021	EPI_ISL_5089997
LC0294675	hCoV-19/USA/GA-CDC-LC0294675/2021	EPI_ISL_5089998
LC0294544	hCoV-19/USA/GA-CDC-LC0294544/2021	EPI_ISL_5089999
LC0294491	hCoV-19/USA/GA-CDC-LC0294491/2021	EPI_ISL_5090011
LC0947544	hCoV-19/USA/IL-CDC-LC0947544/2022	EPI_ISL_16101073
LC0294492	hCoV-19/USA/GA-CDC-LC0294492/2021	EPI_ISL_5090001
LC0294664	hCoV-19/USA/GA-CDC-LC0294664/2021	EPI_ISL_5090003
LC0294089	hCoV-19/USA/MA-CDC-LC0294089/2021	EPI_ISL_5090015
LC0294493	hCoV-19/USA/GA-CDC-LC0294493/2021	EPI_ISL_5090004
LC0294657	hCoV-19/USA/FL-CDC-LC0294657/2021	EPI_ISL_5090012
LC0947461	hCoV-19/USA/WI-CDC-LC0947461/2022	EPI_ISL_16101074
LC0294670	hCoV-19/USA/KY-CDC-LC0294670/2021	EPI_ISL_5090005
LC0294558	hCoV-19/USA/MS-CDC-LC0294558/2021	EPI_ISL_5090008
LC0294510	hCoV-19/USA/FL-CDC-LC0294510/2021	EPI_ISL_5090010
LC0294673	hCoV-19/USA/IL-CDC-LC0294673/2021	EPI_ISL_5090014
LC0294660	hCoV-19/USA/FL-CDC-LC0294660/2021	EPI_ISL_5090013
LC0293627	hCoV-19/USA/NY-CDC-LC0293627/2021	EPI_ISL_5090028
LC0294085	hCoV-19/USA/MA-CDC-LC0294085/2021	EPI_ISL_5090016
LC0294083	hCoV-19/USA/MA-CDC-LC0294083/2021	EPI_ISL_5090017
LC0294514	hCoV-19/USA/GA-CDC-LC0294514/2021	EPI_ISL_5090032
LC0292952	hCoV-19/USA/NJ-CDC-LC0292952/2021	EPI_ISL_5090018
LC0294082	hCoV-19/USA/NJ-CDC-LC0294082/2021	EPI_ISL_5090020
LC0293733	hCoV-19/USA/IN-CDC-LC0293733/2021	EPI_ISL_5090027
LC0293735	hCoV-19/USA/PA-CDC-LC0293735/2021	EPI_ISL_5090021
LC0293636	hCoV-19/USA/NY-CDC-LC0293636/2021	EPI_ISL_5090022
LC0293478	hCoV-19/USA/SC-CDC-LC0293478/2021	EPI_ISL_5090023
LC0293791	hCoV-19/USA/FL-CDC-LC0293791/2021	EPI_ISL_5090024
LC0294541	hCoV-19/USA/FL-CDC-LC0294541/2021	EPI_ISL_5090035
LC0293497	hCoV-19/USA/SC-CDC-LC0293497/2021	EPI_ISL_5090026
LC0292398	hCoV-19/USA/PA-CDC-LC0292398/2021	EPI_ISL_5090039
LC0292541	hCoV-19/USA/FL-CDC-LC0292541/2021	EPI_ISL_5090040
LC0293727	hCoV-19/USA/NY-CDC-LC0293727/2021	EPI_ISL_5090029
LC0294542	hCoV-19/USA/FL-CDC-LC0294542/2021	EPI_ISL_5090037
LC0293931	hCoV-19/USA/GA-CDC-LC0293931/2021	EPI_ISL_5090030
LC0294505	hCoV-19/USA/GA-CDC-LC0294505/2021	EPI_ISL_5090031
LC0947463	hCoV-19/USA/IL-CDC-LC0947463/2022	EPI_ISL_16101075
LC0294589	hCoV-19/USA/GA-CDC-LC0294589/2021	EPI_ISL_5090033
LC0292533	hCoV-19/USA/MD-CDC-LC0292533/2021	EPI_ISL_5090041
LC0294555	hCoV-19/USA/GA-CDC-LC0294555/2021	EPI_ISL_5090034
LC0294649	hCoV-19/USA/FL-CDC-LC0294649/2021	EPI_ISL_5090036
LC0294621	hCoV-19/USA/FL-CDC-LC0294621/2021	EPI_ISL_5090038
LC0292242	hCoV-19/USA/MD-CDC-LC0292242/2021	EPI_ISL_5090050
LC0292307	hCoV-19/USA/MD-CDC-LC0292307/2021	EPI_ISL_5090052
LC0292522	hCoV-19/USA/FL-CDC-LC0292522/2021	EPI_ISL_5090042
LC0292390	hCoV-19/USA/MO-CDC-LC0292390/2021	EPI_ISL_5090062
LC0294497	hCoV-19/USA/FL-CDC-LC0294497/2021	EPI_ISL_5090067
LC0292430	hCoV-19/USA/SC-CDC-LC0292430/2021	EPI_ISL_5090043
LC0292539	hCoV-19/USA/MD-CDC-LC0292539/2021	EPI_ISL_5090044
LC0292309	hCoV-19/USA/MD-CDC-LC0292309/2021	EPI_ISL_5090045
LC0292347	hCoV-19/USA/MD-CDC-LC0292347/2021	EPI_ISL_5090046
LC0292548	hCoV-19/USA/MD-CDC-LC0292548/2021	EPI_ISL_5090047
LC0947555	hCoV-19/USA/IL-CDC-LC0947555/2022	EPI_ISL_16101076
LC0292278	hCoV-19/USA/MD-CDC-LC0292278/2021	EPI_ISL_5090048
LC0292241	hCoV-19/USA/MD-CDC-LC0292241/2021	EPI_ISL_5090051
LC0292358	hCoV-19/USA/MD-CDC-LC0292358/2021	EPI_ISL_5090049
LC0294284	hCoV-19/USA/MA-CDC-LC0294284/2021	EPI_ISL_5090054
LC0292269	hCoV-19/USA/MD-CDC-LC0292269/2021	EPI_ISL_5090053
LC0294107	hCoV-19/USA/NY-CDC-LC0294107/2021	EPI_ISL_5090079
LC0294233	hCoV-19/USA/RI-CDC-LC0294233/2021	EPI_ISL_5090055
LC0294248	hCoV-19/USA/MA-CDC-LC0294248/2021	EPI_ISL_5090056
LC0947402	hCoV-19/USA/IL-CDC-LC0947402/2022	EPI_ISL_16101077
LC0294286	hCoV-19/USA/MA-CDC-LC0294286/2021	EPI_ISL_5090058
LC0947411	hCoV-19/USA/KY-CDC-LC0947411/2022	EPI_ISL_16101078
LC0292292	hCoV-19/USA/MD-CDC-LC0292292/2021	EPI_ISL_5090059
LC0947413	hCoV-19/USA/IL-CDC-LC0947413/2022	EPI_ISL_16101079
LC0947486	hCoV-19/USA/NC-CDC-LC0947486/2022	EPI_ISL_16101083
LC0947403	hCoV-19/USA/MD-CDC-LC0947403/2022	EPI_ISL_16101084
LC0292357	hCoV-19/USA/AL-CDC-LC0292357/2021	EPI_ISL_5090060
LC0292499	hCoV-19/USA/GA-CDC-LC0292499/2021	EPI_ISL_5090063
LC0294087	hCoV-19/USA/MA-CDC-LC0294087/2021	EPI_ISL_5090061
LC0294513	hCoV-19/USA/FL-CDC-LC0294513/2021	EPI_ISL_5090064
LC0294620	hCoV-19/USA/FL-CDC-LC0294620/2021	EPI_ISL_5090065
LC0294570	hCoV-19/USA/FL-CDC-LC0294570/2021	EPI_ISL_5090066
LC0947485	hCoV-19/USA/IL-CDC-LC0947485/2022	EPI_ISL_16101085
LC0294504	hCoV-19/USA/FL-CDC-LC0294504/2021	EPI_ISL_5090068
LC0294502	hCoV-19/USA/FL-CDC-LC0294502/2021	EPI_ISL_5090069
LC0947499	hCoV-19/USA/IL-CDC-LC0947499/2022	EPI_ISL_16101086
LC0294571	hCoV-19/USA/GA-CDC-LC0294571/2021	EPI_ISL_5090070
LC0294554	hCoV-19/USA/FL-CDC-LC0294554/2021	EPI_ISL_5090071
LC0294511	hCoV-19/USA/FL-CDC-LC0294511/2021	EPI_ISL_5090072
LC0294512	hCoV-19/USA/FL-CDC-LC0294512/2021	EPI_ISL_5090073
LC0294590	hCoV-19/USA/FL-CDC-LC0294590/2021	EPI_ISL_5090074
LC0294177	hCoV-19/USA/FL-CDC-LC0294177/2021	EPI_ISL_5090075
LC0294498	hCoV-19/USA/FL-CDC-LC0294498/2021	EPI_ISL_5090076
LC0292877	hCoV-19/USA/NJ-CDC-LC0292877/2021	EPI_ISL_5090102
LC0294110	hCoV-19/USA/NY-CDC-LC0294110/2021	EPI_ISL_5090077
LC0294111	hCoV-19/USA/NY-CDC-LC0294111/2021	EPI_ISL_5090078
LC0947506	hCoV-19/USA/IL-CDC-LC0947506/2022	EPI_ISL_16101087
LC0294276	hCoV-19/USA/NY-CDC-LC0294276/2021	EPI_ISL_5090080
LC0294278	hCoV-19/USA/NY-CDC-LC0294278/2021	EPI_ISL_5090081
LC0293002	hCoV-19/USA/NJ-CDC-LC0293002/2021	EPI_ISL_5090093
LC0294277	hCoV-19/USA/NY-CDC-LC0294277/2021	EPI_ISL_5090082
LC0294619	hCoV-19/USA/TN-CDC-LC0294619/2021	EPI_ISL_5090083
LC0947462	hCoV-19/USA/IN-CDC-LC0947462/2022	EPI_ISL_16101088
LC0292366	hCoV-19/USA/GA-CDC-LC0292366/2021	EPI_ISL_5090084
LC0292554	hCoV-19/USA/TX-CDC-LC0292554/2021	EPI_ISL_5090085
LC0293768	hCoV-19/USA/FL-CDC-LC0293768/2021	EPI_ISL_5090089
LC0947404	hCoV-19/USA/IN-CDC-LC0947404/2022	EPI_ISL_16101089
LC0293351	hCoV-19/USA/NY-CDC-LC0293351/2021	EPI_ISL_5090090
LC0947420	hCoV-19/USA/IN-CDC-LC0947420/2022	EPI_ISL_16101090
LC0293764	hCoV-19/USA/FL-CDC-LC0293764/2021	EPI_ISL_5090091
LC0292876	hCoV-19/USA/NY-CDC-LC0292876/2021	EPI_ISL_5090100
LC0293132	hCoV-19/USA/NY-CDC-LC0293132/2021	EPI_ISL_5090109
LC0293006	hCoV-19/USA/NJ-CDC-LC0293006/2021	EPI_ISL_5090092
LC0335965	hCoV-19/USA/NM-CDC-LC0335965/2021	EPI_ISL_5870303
LC0292910	hCoV-19/USA/NJ-CDC-LC0292910/2021	EPI_ISL_5090094
LC0292903	hCoV-19/USA/NJ-CDC-LC0292903/2021	EPI_ISL_5090095
LC0292791	hCoV-19/USA/NJ-CDC-LC0292791/2021	EPI_ISL_5090096
LC0292922	hCoV-19/USA/NJ-CDC-LC0292922/2021	EPI_ISL_5090097
LC0293136	hCoV-19/USA/NJ-CDC-LC0293136/2021	EPI_ISL_5090114
LC0292838	hCoV-19/USA/NJ-CDC-LC0292838/2021	EPI_ISL_5090098
LC0293038	hCoV-19/USA/NY-CDC-LC0293038/2021	EPI_ISL_5090107
LC0292795	hCoV-19/USA/NJ-CDC-LC0292795/2021	EPI_ISL_5090099
LC0292800	hCoV-19/USA/NY-CDC-LC0292800/2021	EPI_ISL_5090104
LC0292808	hCoV-19/USA/NY-CDC-LC0292808/2021	EPI_ISL_5090108
LC0292796	hCoV-19/USA/NJ-CDC-LC0292796/2021	EPI_ISL_5090101
LC0292837	hCoV-19/USA/NY-CDC-LC0292837/2021	EPI_ISL_5090111
LC0293105	hCoV-19/USA/NY-CDC-LC0293105/2021	EPI_ISL_5090105
LC0292904	hCoV-19/USA/NY-CDC-LC0292904/2021	EPI_ISL_5090106
LC0293015	hCoV-19/USA/NJ-CDC-LC0293015/2021	EPI_ISL_5090113
LC0292829	hCoV-19/USA/NJ-CDC-LC0292829/2021	EPI_ISL_5090110
LC0293019	hCoV-19/USA/NY-CDC-LC0293019/2021	EPI_ISL_5090118
LC0293137	hCoV-19/USA/NY-CDC-LC0293137/2021	EPI_ISL_5090115
LC0292805	hCoV-19/USA/NY-CDC-LC0292805/2021	EPI_ISL_5090128
LC0292989	hCoV-19/USA/NY-CDC-LC0292989/2021	EPI_ISL_5090116
LC0292990	hCoV-19/USA/NY-CDC-LC0292990/2021	EPI_ISL_5090117
LC0292900	hCoV-19/USA/NY-CDC-LC0292900/2021	EPI_ISL_5090124
LC0292988	hCoV-19/USA/NY-CDC-LC0292988/2021	EPI_ISL_5090120
LC0293477	hCoV-19/USA/DC-CDC-LC0293477/2021	EPI_ISL_5090121
LC0292807	hCoV-19/USA/NJ-CDC-LC0292807/2021	EPI_ISL_5090136
LC0293072	hCoV-19/USA/NY-CDC-LC0293072/2021	EPI_ISL_5090122
LC0293055	hCoV-19/USA/NY-CDC-LC0293055/2021	EPI_ISL_5090123
LC0293071	hCoV-19/USA/NY-CDC-LC0293071/2021	EPI_ISL_5090129
LC0293125	hCoV-19/USA/NY-CDC-LC0293125/2021	EPI_ISL_5090125
LC0292806	hCoV-19/USA/NY-CDC-LC0292806/2021	EPI_ISL_5090126
LC0292803	hCoV-19/USA/NY-CDC-LC0292803/2021	EPI_ISL_5090127
LC0293258	hCoV-19/USA/KY-CDC-LC0293258/2021	EPI_ISL_5090146
LC0292598	hCoV-19/USA/NY-CDC-LC0292598/2021	EPI_ISL_5090161
LC0292789	hCoV-19/USA/NJ-CDC-LC0292789/2021	EPI_ISL_5090130
LC0292987	hCoV-19/USA/NJ-CDC-LC0292987/2021	EPI_ISL_5090135
LC0293169	hCoV-19/USA/MD-CDC-LC0293169/2021	EPI_ISL_5090144
LC0293109	hCoV-19/USA/NJ-CDC-LC0293109/2021	EPI_ISL_5090131
LC0292813	hCoV-19/USA/NJ-CDC-LC0292813/2021	EPI_ISL_5090132
LC0292898	hCoV-19/USA/NJ-CDC-LC0292898/2021	EPI_ISL_5090138
LC0293017	hCoV-19/USA/NJ-CDC-LC0293017/2021	EPI_ISL_5090133
LC0293092	hCoV-19/USA/NJ-CDC-LC0293092/2021	EPI_ISL_5090134
LC0292655	hCoV-19/USA/NY-CDC-LC0292655/2021	EPI_ISL_5090141
LC0293388	hCoV-19/USA/SC-CDC-LC0293388/2021	EPI_ISL_5090149
LC0293004	hCoV-19/USA/NJ-CDC-LC0293004/2021	EPI_ISL_5090137
LC0293251	hCoV-19/USA/MD-CDC-LC0293251/2021	EPI_ISL_5090142
LC0293216	hCoV-19/USA/DC-CDC-LC0293216/2021	EPI_ISL_5090139
LC0293195	hCoV-19/USA/GA-CDC-LC0293195/2021	EPI_ISL_5090148
LC0293192	hCoV-19/USA/MD-CDC-LC0293192/2021	EPI_ISL_5090140
LC0293318	hCoV-19/USA/MD-CDC-LC0293318/2021	EPI_ISL_5090155
LC0292676	hCoV-19/USA/NY-CDC-LC0292676/2021	EPI_ISL_5090156
LC0292735	hCoV-19/USA/NY-CDC-LC0292735/2021	EPI_ISL_5090158
LC0292603	hCoV-19/USA/NY-CDC-LC0292603/2021	EPI_ISL_5090143
LC0293490	hCoV-19/USA/SC-CDC-LC0293490/2021	EPI_ISL_5090153
LC0292781	hCoV-19/USA/PA-CDC-LC0292781/2021	EPI_ISL_5090189
LC0293257	hCoV-19/USA/TX-CDC-LC0293257/2021	EPI_ISL_5090145
LC0293299	hCoV-19/USA/GA-CDC-LC0293299/2021	EPI_ISL_5090150
LC0293379	hCoV-19/USA/MD-CDC-LC0293379/2021	EPI_ISL_5090152
LC0293355	hCoV-19/USA/DC-CDC-LC0293355/2021	EPI_ISL_5090151
LC0292955	hCoV-19/USA/NJ-CDC-LC0292955/2021	EPI_ISL_5090175
LC0293291	hCoV-19/USA/MD-CDC-LC0293291/2021	EPI_ISL_5090180
LC0293345	hCoV-19/USA/MD-CDC-LC0293345/2021	EPI_ISL_5090154
LC0292994	hCoV-19/USA/NY-CDC-LC0292994/2021	EPI_ISL_5090176
LC0292623	hCoV-19/USA/NJ-CDC-LC0292623/2021	EPI_ISL_5090157
LC0292734	hCoV-19/USA/NY-CDC-LC0292734/2021	EPI_ISL_5090159
LC0292602	hCoV-19/USA/NY-CDC-LC0292602/2021	EPI_ISL_5090160
LC0292656	hCoV-19/USA/NY-CDC-LC0292656/2021	EPI_ISL_5090163
LC0293234	hCoV-19/USA/SC-CDC-LC0293234/2021	EPI_ISL_5090166
LC0292779	hCoV-19/USA/NJ-CDC-LC0292779/2021	EPI_ISL_5090173
LC0292851	hCoV-19/USA/NJ-CDC-LC0292851/2021	EPI_ISL_5090178
LC0293020	hCoV-19/USA/NJ-CDC-LC0293020/2021	EPI_ISL_5090165
LC0292782	hCoV-19/USA/PA-CDC-LC0292782/2021	EPI_ISL_5090171
LC0292769	hCoV-19/USA/CA-CDC-LC0292769/2021	EPI_ISL_5090191
LC0293098	hCoV-19/USA/NY-CDC-LC0293098/2021	EPI_ISL_5090193
LC0292995	hCoV-19/USA/NY-CDC-LC0292995/2021	EPI_ISL_5090177
LC0293426	hCoV-19/USA/SC-CDC-LC0293426/2021	EPI_ISL_5090183
LC0293097	hCoV-19/USA/NJ-CDC-LC0293097/2021	EPI_ISL_5090195
LC0292870	hCoV-19/USA/NJ-CDC-LC0292870/2021	EPI_ISL_5090211
LC0293226	hCoV-19/USA/MD-CDC-LC0293226/2021	EPI_ISL_5090179
LC0292802	hCoV-19/USA/NY-CDC-LC0292802/2021	EPI_ISL_5090194
LC0293782	hCoV-19/USA/GA-CDC-LC0293782/2021	EPI_ISL_5090186
LC0293066	hCoV-19/USA/DE-CDC-LC0293066/2021	EPI_ISL_5090196
LC0292854	hCoV-19/USA/NJ-CDC-LC0292854/2021	EPI_ISL_5090199
LC0292926	hCoV-19/USA/NJ-CDC-LC0292926/2021	EPI_ISL_5090212
LC0293766	hCoV-19/USA/FL-CDC-LC0293766/2021	EPI_ISL_5090188
LC0292884	hCoV-19/USA/NY-CDC-LC0292884/2021	EPI_ISL_5090190
LC0292918	hCoV-19/USA/NJ-CDC-LC0292918/2021	EPI_ISL_5090197
LC0292896	hCoV-19/USA/NJ-CDC-LC0292896/2021	EPI_ISL_5090201
LC0292950	hCoV-19/USA/NJ-CDC-LC0292950/2021	EPI_ISL_5090215
LC0292894	hCoV-19/USA/NJ-CDC-LC0292894/2021	EPI_ISL_5090192
LC0293064	hCoV-19/USA/MD-CDC-LC0293064/2021	EPI_ISL_5090198
LC0292966	hCoV-19/USA/NJ-CDC-LC0292966/2021	EPI_ISL_5090202
LC0293094	hCoV-19/USA/NJ-CDC-LC0293094/2021	EPI_ISL_5090200
LC0292788	hCoV-19/USA/NJ-CDC-LC0292788/2021	EPI_ISL_5090205
LC0293357	hCoV-19/USA/DC-CDC-LC0293357/2021	EPI_ISL_5090219
LC0293046	hCoV-19/USA/NJ-CDC-LC0293046/2021	EPI_ISL_5090203
LC0292879	hCoV-19/USA/NJ-CDC-LC0292879/2021	EPI_ISL_5090204
LC0292958	hCoV-19/USA/NJ-CDC-LC0292958/2021	EPI_ISL_5090207
LC0293408	hCoV-19/USA/CT-CDC-LC0293408/2021	EPI_ISL_5090220
LC0292801	hCoV-19/USA/NJ-CDC-LC0292801/2021	EPI_ISL_5090210
LC0293469	hCoV-19/USA/MD-CDC-LC0293469/2021	EPI_ISL_5090221
LC0292951	hCoV-19/USA/NJ-CDC-LC0292951/2021	EPI_ISL_5090214
LC0292957	hCoV-19/USA/NJ-CDC-LC0292957/2021	EPI_ISL_5090228
LC0292774	hCoV-19/USA/NJ-CDC-LC0292774/2021	EPI_ISL_5090216
LC0292773	hCoV-19/USA/NJ-CDC-LC0292773/2021	EPI_ISL_5090226
LC0293390	hCoV-19/USA/SC-CDC-LC0293390/2021	EPI_ISL_5090233
LC0293323	hCoV-19/USA/NJ-CDC-LC0293323/2021	EPI_ISL_5090217
LC0292775	hCoV-19/USA/NJ-CDC-LC0292775/2021	EPI_ISL_5090230
LC0293767	hCoV-19/USA/FL-CDC-LC0293767/2021	EPI_ISL_5090218
LC0293344	hCoV-19/USA/SC-CDC-LC0293344/2021	EPI_ISL_5090232
LC0293128	hCoV-19/USA/NJ-CDC-LC0293128/2021	EPI_ISL_5090245
LC0293398	hCoV-19/USA/MD-CDC-LC0293398/2021	EPI_ISL_5090222
LC0292772	hCoV-19/USA/NJ-CDC-LC0292772/2021	EPI_ISL_5090227
LC0292954	hCoV-19/USA/NJ-CDC-LC0292954/2021	EPI_ISL_5090223
LC0292956	hCoV-19/USA/PA-CDC-LC0292956/2021	EPI_ISL_5090224
LC0292771	hCoV-19/USA/NJ-CDC-LC0292771/2021	EPI_ISL_5090229
LC0292776	hCoV-19/USA/NJ-CDC-LC0292776/2021	EPI_ISL_5090236
LC0293324	hCoV-19/USA/NJ-CDC-LC0293324/2021	EPI_ISL_5090231
LC0292778	hCoV-19/USA/NJ-CDC-LC0292778/2021	EPI_ISL_5090238
LC0293325	hCoV-19/USA/NJ-CDC-LC0293325/2021	EPI_ISL_5090234
LC0292856	hCoV-19/USA/NY-CDC-LC0292856/2021	EPI_ISL_5090249
LC0293140	hCoV-19/USA/PA-CDC-LC0293140/2021	EPI_ISL_5090253
LC0293354	hCoV-19/USA/DC-CDC-LC0293354/2021	EPI_ISL_5090272
LC0292777	hCoV-19/USA/NJ-CDC-LC0292777/2021	EPI_ISL_5090235
LC0292967	hCoV-19/USA/NJ-CDC-LC0292967/2021	EPI_ISL_5090251
LC0292965	hCoV-19/USA/NJ-CDC-LC0292965/2021	EPI_ISL_5090255
LC0292953	hCoV-19/USA/NJ-CDC-LC0292953/2021	EPI_ISL_5090237
LC0292885	hCoV-19/USA/NY-CDC-LC0292885/2021	EPI_ISL_5090239
LC0292596	hCoV-19/USA/NY-CDC-LC0292596/2021	EPI_ISL_5090241
LC0292933	hCoV-19/USA/NJ-CDC-LC0292933/2021	EPI_ISL_5090244
LC0292794	hCoV-19/USA/NJ-CDC-LC0292794/2021	EPI_ISL_5090261
LC0292824	hCoV-19/USA/NJ-CDC-LC0292824/2021	EPI_ISL_5090242
LC0292873	hCoV-19/USA/NY-CDC-LC0292873/2021	EPI_ISL_5090243
LC0292963	hCoV-19/USA/NJ-CDC-LC0292963/2021	EPI_ISL_5090260
LC0293100	hCoV-19/USA/NJ-CDC-LC0293100/2021	EPI_ISL_5090267
LC0293450	hCoV-19/USA/MD-CDC-LC0293450/2021	EPI_ISL_5090248
LC0292964	hCoV-19/USA/NJ-CDC-LC0292964/2021	EPI_ISL_5090250
LC0292883	hCoV-19/USA/NJ-CDC-LC0292883/2021	EPI_ISL_5090252
LC0293086	hCoV-19/USA/NY-CDC-LC0293086/2021	EPI_ISL_5090257
LC0293030	hCoV-19/USA/NY-CDC-LC0293030/2021	EPI_ISL_5090265
LC0293087	hCoV-19/USA/NY-CDC-LC0293087/2021	EPI_ISL_5090254
LC0293414	hCoV-19/USA/MD-CDC-LC0293414/2021	EPI_ISL_5090263
LC0292868	hCoV-19/USA/PA-CDC-LC0292868/2021	EPI_ISL_5090274
LC0293085	hCoV-19/USA/NY-CDC-LC0293085/2021	EPI_ISL_5090256
LC0293430	hCoV-19/USA/DC-CDC-LC0293430/2021	EPI_ISL_5090262
LC0293011	hCoV-19/USA/NY-CDC-LC0293011/2021	EPI_ISL_5090269
LC0293427	hCoV-19/USA/DC-CDC-LC0293427/2021	EPI_ISL_5090264
LC0292920	hCoV-19/USA/NJ-CDC-LC0292920/2021	EPI_ISL_5090276
LC0293029	hCoV-19/USA/NY-CDC-LC0293029/2021	EPI_ISL_5090266
LC0293050	hCoV-19/USA/PA-CDC-LC0293050/2021	EPI_ISL_5090271
LC0292819	hCoV-19/USA/PA-CDC-LC0292819/2021	EPI_ISL_5090270
LC0292823	hCoV-19/USA/NJ-CDC-LC0292823/2021	EPI_ISL_5090273
LC0294607	hCoV-19/USA/GA-CDC-LC0294607/2021	EPI_ISL_5090291
LC0292863	hCoV-19/USA/NY-CDC-LC0292863/2021	EPI_ISL_5090275
LC0292935	hCoV-19/USA/PA-CDC-LC0292935/2021	EPI_ISL_5090280
LC0292905	hCoV-19/USA/NY-CDC-LC0292905/2021	EPI_ISL_5090277
LC0293079	hCoV-19/USA/PA-CDC-LC0293079/2021	EPI_ISL_5090289
LC0292930	hCoV-19/USA/NJ-CDC-LC0292930/2021	EPI_ISL_5090278
LC0292932	hCoV-19/USA/PA-CDC-LC0292932/2021	EPI_ISL_5090279
LC0292869	hCoV-19/USA/PA-CDC-LC0292869/2021	EPI_ISL_5090282
LC0293329	hCoV-19/USA/PA-CDC-LC0293329/2021	EPI_ISL_5090290
LC0293331	hCoV-19/USA/NJ-CDC-LC0293331/2021	EPI_ISL_5090283
LC0292787	hCoV-19/USA/PA-CDC-LC0292787/2021	EPI_ISL_5090287
LC0292960	hCoV-19/USA/PA-CDC-LC0292960/2021	EPI_ISL_5090284
LC0293081	hCoV-19/USA/NJ-CDC-LC0293081/2021	EPI_ISL_5090285
LC0293284	hCoV-19/USA/MD-CDC-LC0293284/2021	EPI_ISL_5090304
LC0294170	hCoV-19/USA/GA-CDC-LC0294170/2021	EPI_ISL_5090306
LC0293080	hCoV-19/USA/NJ-CDC-LC0293080/2021	EPI_ISL_5090286
LC0292929	hCoV-19/USA/PA-CDC-LC0292929/2021	EPI_ISL_5090288
LC0294653	hCoV-19/USA/GA-CDC-LC0294653/2021	EPI_ISL_5090292
LC0292488	hCoV-19/USA/SC-CDC-LC0292488/2021	EPI_ISL_5090311
LC0292524	hCoV-19/USA/SC-CDC-LC0292524/2021	EPI_ISL_5090313
LC0294652	hCoV-19/USA/GA-CDC-LC0294652/2021	EPI_ISL_5090293
LC0294651	hCoV-19/USA/GA-CDC-LC0294651/2021	EPI_ISL_5090294
LC0292701	hCoV-19/USA/MD-CDC-LC0292701/2021	EPI_ISL_5090300
LC0292831	hCoV-19/USA/PA-CDC-LC0292831/2021	EPI_ISL_5090303
LC0294623	hCoV-19/USA/GA-CDC-LC0294623/2021	EPI_ISL_5090295
LC0292584	hCoV-19/USA/PA-CDC-LC0292584/2021	EPI_ISL_5090299
LC0292583	hCoV-19/USA/PA-CDC-LC0292583/2021	EPI_ISL_5090307
LC0293746	hCoV-19/USA/PA-CDC-LC0293746/2021	EPI_ISL_5090296
LC0294164	hCoV-19/USA/AL-CDC-LC0294164/2021	EPI_ISL_5090297
LC0294152	hCoV-19/USA/TN-CDC-LC0294152/2021	EPI_ISL_5090298
LC0292832	hCoV-19/USA/MD-CDC-LC0292832/2021	EPI_ISL_5090301
LC0292578	hCoV-19/USA/PA-CDC-LC0292578/2021	EPI_ISL_5090302
LC0292482	hCoV-19/USA/MD-CDC-LC0292482/2021	EPI_ISL_5090320
LC0292511	hCoV-19/USA/MD-CDC-LC0292511/2021	EPI_ISL_5090308
LC0294552	hCoV-19/USA/GA-CDC-LC0294552/2021	EPI_ISL_5090310
LC0292519	hCoV-19/USA/FL-CDC-LC0292519/2021	EPI_ISL_5090337
LC0292462	hCoV-19/USA/FL-CDC-LC0292462/2021	EPI_ISL_5090309
LC0292470	hCoV-19/USA/SC-CDC-LC0292470/2021	EPI_ISL_5090312
LC0292485	hCoV-19/USA/SC-CDC-LC0292485/2021	EPI_ISL_5090315
LC0292368	hCoV-19/USA/SC-CDC-LC0292368/2021	EPI_ISL_5090314
LC0292477	hCoV-19/USA/SC-CDC-LC0292477/2021	EPI_ISL_5090316
LC0292608	hCoV-19/USA/PA-CDC-LC0292608/2021	EPI_ISL_5090339
LC0292466	hCoV-19/USA/SC-CDC-LC0292466/2021	EPI_ISL_5090317
LC0292535	hCoV-19/USA/DC-CDC-LC0292535/2021	EPI_ISL_5090321
LC0292492	hCoV-19/USA/MD-CDC-LC0292492/2021	EPI_ISL_5090318
LC0292371	hCoV-19/USA/MD-CDC-LC0292371/2021	EPI_ISL_5090324
LC0292497	hCoV-19/USA/MD-CDC-LC0292497/2021	EPI_ISL_5090325
LC0292587	hCoV-19/USA/PA-CDC-LC0292587/2021	EPI_ISL_5090346
LC0292392	hCoV-19/USA/MD-CDC-LC0292392/2021	EPI_ISL_5090319
LC0292510	hCoV-19/USA/DC-CDC-LC0292510/2021	EPI_ISL_5090322
LC0292393	hCoV-19/USA/MD-CDC-LC0292393/2021	EPI_ISL_5090327
LC0292680	hCoV-19/USA/PA-CDC-LC0292680/2021	EPI_ISL_5090329
LC0292372	hCoV-19/USA/MD-CDC-LC0292372/2021	EPI_ISL_5090323
LC0292586	hCoV-19/USA/IL-CDC-LC0292586/2021	EPI_ISL_5090331
LC0292526	hCoV-19/USA/GA-CDC-LC0292526/2021	EPI_ISL_5090326
LC0292677	hCoV-19/USA/PA-CDC-LC0292677/2021	EPI_ISL_5090328
LC0292396	hCoV-19/USA/MD-CDC-LC0292396/2021	EPI_ISL_5090335
LC0292836	hCoV-19/USA/PA-CDC-LC0292836/2021	EPI_ISL_5090330
LC0292423	hCoV-19/USA/MD-CDC-LC0292423/2021	EPI_ISL_5090332
LC0293319	hCoV-19/USA/MD-CDC-LC0293319/2021	EPI_ISL_5090333
LC0292424	hCoV-19/USA/MD-CDC-LC0292424/2021	EPI_ISL_5090334
LC0292395	hCoV-19/USA/MD-CDC-LC0292395/2021	EPI_ISL_5090336
LC0293294	hCoV-19/USA/MD-CDC-LC0293294/2021	EPI_ISL_5090340
LC0293297	hCoV-19/USA/MD-CDC-LC0293297/2021	EPI_ISL_5090338
LC0292699	hCoV-19/USA/PA-CDC-LC0292699/2021	EPI_ISL_5090341
LC0292610	hCoV-19/USA/PA-CDC-LC0292610/2021	EPI_ISL_5090344
LC0947418	hCoV-19/USA/IN-CDC-LC0947418/2022	EPI_ISL_16101091
LC0947419	hCoV-19/USA/IN-CDC-LC0947419/2022	EPI_ISL_16101092
LC0292624	hCoV-19/USA/PA-CDC-LC0292624/2021	EPI_ISL_5090345
LC0294078	hCoV-19/USA/NJ-CDC-LC0294078/2021	EPI_ISL_5090368
LC0947161	hCoV-19/USA/AZ-CDC-LC0947161/2022	EPI_ISL_16101093
LC0293892	hCoV-19/USA/TX-CDC-LC0293892/2021	EPI_ISL_5090347
LC0294093	hCoV-19/USA/MA-CDC-LC0294093/2021	EPI_ISL_5090348
LC0293255	hCoV-19/USA/MD-CDC-LC0293255/2021	EPI_ISL_5090375
LC0294094	hCoV-19/USA/MA-CDC-LC0294094/2021	EPI_ISL_5090349
LC0293933	hCoV-19/USA/TN-CDC-LC0293933/2021	EPI_ISL_5090352
LC0294090	hCoV-19/USA/MA-CDC-LC0294090/2021	EPI_ISL_5090350
LC0947257	hCoV-19/USA/AZ-CDC-LC0947257/2022	EPI_ISL_16101094
LC0292590	hCoV-19/USA/NJ-CDC-LC0292590/2021	EPI_ISL_5090353
LC0292600	hCoV-19/USA/PA-CDC-LC0292600/2021	EPI_ISL_5090369
LC0293957	hCoV-19/USA/PA-CDC-LC0293957/2021	EPI_ISL_5090354
LC0293936	hCoV-19/USA/FL-CDC-LC0293936/2021	EPI_ISL_5090355
LC0292640	hCoV-19/USA/NY-CDC-LC0292640/2021	EPI_ISL_5090380
LC0292718	hCoV-19/USA/NY-CDC-LC0292718/2021	EPI_ISL_5090391
LC0292664	hCoV-19/USA/NY-CDC-LC0292664/2021	EPI_ISL_5090393
LC0293871	hCoV-19/USA/DC-CDC-LC0293871/2021	EPI_ISL_5090356
LC0293971	hCoV-19/USA/FL-CDC-LC0293971/2021	EPI_ISL_5090358
LC0293183	hCoV-19/USA/SC-CDC-LC0293183/2021	EPI_ISL_5090379
LC0292730	hCoV-19/USA/NJ-CDC-LC0292730/2021	EPI_ISL_5090383
LC0293949	hCoV-19/USA/FL-CDC-LC0293949/2021	EPI_ISL_5090357
LC0293953	hCoV-19/USA/FL-CDC-LC0293953/2021	EPI_ISL_5090360
LC0293951	hCoV-19/USA/FL-CDC-LC0293951/2021	EPI_ISL_5090359
LC0293919	hCoV-19/USA/FL-CDC-LC0293919/2021	EPI_ISL_5090362
LC0293959	hCoV-19/USA/KY-CDC-LC0293959/2021	EPI_ISL_5090365
LC0292601	hCoV-19/USA/NJ-CDC-LC0292601/2021	EPI_ISL_5090370
LC0293950	hCoV-19/USA/FL-CDC-LC0293950/2021	EPI_ISL_5090361
LC0293823	hCoV-19/USA/MS-CDC-LC0293823/2021	EPI_ISL_5090363
LC0292698	hCoV-19/USA/PA-CDC-LC0292698/2021	EPI_ISL_5090364
LC0292943	hCoV-19/USA/NJ-CDC-LC0292943/2021	EPI_ISL_5090367
LC0292652	hCoV-19/USA/NY-CDC-LC0292652/2021	EPI_ISL_5090386
LC0293278	hCoV-19/USA/MD-CDC-LC0293278/2021	EPI_ISL_5090371
LC0292703	hCoV-19/USA/NJ-CDC-LC0292703/2021	EPI_ISL_5090376
LC0293185	hCoV-19/USA/SC-CDC-LC0293185/2021	EPI_ISL_5090377
LC0293145	hCoV-19/USA/MD-CDC-LC0293145/2021	EPI_ISL_5090396
LC0293184	hCoV-19/USA/SC-CDC-LC0293184/2021	EPI_ISL_5090378
LC0292591	hCoV-19/USA/NJ-CDC-LC0292591/2021	EPI_ISL_5090381
LC0292941	hCoV-19/USA/NJ-CDC-LC0292941/2021	EPI_ISL_5090382
LC0292662	hCoV-19/USA/NY-CDC-LC0292662/2021	EPI_ISL_5090385
LC0292686	hCoV-19/USA/NJ-CDC-LC0292686/2021	EPI_ISL_5090384
LC0292717	hCoV-19/USA/NY-CDC-LC0292717/2021	EPI_ISL_5090390
LC0294301	hCoV-19/USA/MA-CDC-LC0294301/2021	EPI_ISL_5090411
LC0292723	hCoV-19/USA/NY-CDC-LC0292723/2021	EPI_ISL_5090388
LC0292692	hCoV-19/USA/PA-CDC-LC0292692/2021	EPI_ISL_5090395
LC0292719	hCoV-19/USA/NY-CDC-LC0292719/2021	EPI_ISL_5090389
LC0292675	hCoV-19/USA/PA-CDC-LC0292675/2021	EPI_ISL_5090394
LC0294289	hCoV-19/USA/MA-CDC-LC0294289/2021	EPI_ISL_5090401
LC0292702	hCoV-19/USA/NJ-CDC-LC0292702/2021	EPI_ISL_5090397
LC0294427	hCoV-19/USA/MA-CDC-LC0294427/2021	EPI_ISL_5090403
LC0294593	hCoV-19/USA/FL-CDC-LC0294593/2021	EPI_ISL_5090398
LC0294340	hCoV-19/USA/MA-CDC-LC0294340/2021	EPI_ISL_5090406
LC0292728	hCoV-19/USA/NY-CDC-LC0292728/2021	EPI_ISL_5090399
LC0294344	hCoV-19/USA/MA-CDC-LC0294344/2021	EPI_ISL_5090400
LC0294291	hCoV-19/USA/MA-CDC-LC0294291/2021	EPI_ISL_5090402
LC0294300	hCoV-19/USA/MA-CDC-LC0294300/2021	EPI_ISL_5090413
LC0294426	hCoV-19/USA/MA-CDC-LC0294426/2021	EPI_ISL_5090405
LC0294405	hCoV-19/USA/MA-CDC-LC0294405/2021	EPI_ISL_5090426
LC0947264	hCoV-19/USA/AZ-CDC-LC0947264/2022	EPI_ISL_16101095
LC0294304	hCoV-19/USA/RI-CDC-LC0294304/2021	EPI_ISL_5090412
LC0294662	hCoV-19/USA/TN-CDC-LC0294662/2021	EPI_ISL_5090420
LC0294236	hCoV-19/USA/NY-CDC-LC0294236/2021	EPI_ISL_5090425
LC0294335	hCoV-19/USA/NH-CDC-LC0294335/2021	EPI_ISL_5090414
LC0294661	hCoV-19/USA/TN-CDC-LC0294661/2021	EPI_ISL_5090422
LC0294230	hCoV-19/USA/NH-CDC-LC0294230/2021	EPI_ISL_5090415
LC0294273	hCoV-19/USA/MA-CDC-LC0294273/2021	EPI_ISL_5090433
LC0294299	hCoV-19/USA/MA-CDC-LC0294299/2021	EPI_ISL_5090416
LC0294159	hCoV-19/USA/TN-CDC-LC0294159/2021	EPI_ISL_5090421
LC0294198	hCoV-19/USA/NH-CDC-LC0294198/2021	EPI_ISL_5090434
LC0294231	hCoV-19/USA/MA-CDC-LC0294231/2021	EPI_ISL_5090417
LC0294235	hCoV-19/USA/NY-CDC-LC0294235/2021	EPI_ISL_5090423
LC0292605	hCoV-19/USA/NY-CDC-LC0292605/2021	EPI_ISL_5090437
LC0294530	hCoV-19/USA/TN-CDC-LC0294530/2021	EPI_ISL_5090419
LC0294234	hCoV-19/USA/NY-CDC-LC0294234/2021	EPI_ISL_5090424
LC0292606	hCoV-19/USA/NY-CDC-LC0292606/2021	EPI_ISL_5090436
LC0294538	hCoV-19/USA/FL-CDC-LC0294538/2021	EPI_ISL_5090427
LC0291760	hCoV-19/USA/SC-CDC-LC0291760/2021	EPI_ISL_5090438
LC0294540	hCoV-19/USA/FL-CDC-LC0294540/2021	EPI_ISL_5090428
LC0293367	hCoV-19/USA/SC-CDC-LC0293367/2021	EPI_ISL_5090431
LC0291725	hCoV-19/USA/SC-CDC-LC0291725/2021	EPI_ISL_5090441
LC0947263	hCoV-19/USA/AZ-CDC-LC0947263/2022	EPI_ISL_16101096
LC0947260	hCoV-19/USA/MT-CDC-LC0947260/2022	EPI_ISL_16101097
LC0294539	hCoV-19/USA/FL-CDC-LC0294539/2021	EPI_ISL_5090429
LC0291719	hCoV-19/USA/SC-CDC-LC0291719/2021	EPI_ISL_5090439
LC0294262	hCoV-19/USA/MA-CDC-LC0294262/2021	EPI_ISL_5090459
LC0291723	hCoV-19/USA/SC-CDC-LC0291723/2021	EPI_ISL_5090440
LC0291759	hCoV-19/USA/SC-CDC-LC0291759/2021	EPI_ISL_5090442
LC0291703	hCoV-19/USA/PA-CDC-LC0291703/2021	EPI_ISL_5090445
LC0291790	hCoV-19/USA/DC-CDC-LC0291790/2021	EPI_ISL_5090443
LC0294263	hCoV-19/USA/MA-CDC-LC0294263/2021	EPI_ISL_5090460
LC0291792	hCoV-19/USA/MD-CDC-LC0291792/2021	EPI_ISL_5090444
LC0294259	hCoV-19/USA/NH-CDC-LC0294259/2021	EPI_ISL_5090447
LC0291756	hCoV-19/USA/MD-CDC-LC0291756/2021	EPI_ISL_5090448
LC0291702	hCoV-19/USA/MD-CDC-LC0291702/2021	EPI_ISL_5090449
LC0291765	hCoV-19/USA/MD-CDC-LC0291765/2021	EPI_ISL_5090450
LC0291767	hCoV-19/USA/MD-CDC-LC0291767/2021	EPI_ISL_5090451
LC0291750	hCoV-19/USA/DC-CDC-LC0291750/2021	EPI_ISL_5090453
LC0292616	hCoV-19/USA/NY-CDC-LC0292616/2021	EPI_ISL_5090476
LC0291736	hCoV-19/USA/SC-CDC-LC0291736/2021	EPI_ISL_5090452
LC0293168	hCoV-19/USA/FL-CDC-LC0293168/2021	EPI_ISL_5090472
LC0291751	hCoV-19/USA/GA-CDC-LC0291751/2021	EPI_ISL_5090454
LC0294225	hCoV-19/USA/NH-CDC-LC0294225/2021	EPI_ISL_5090455
LC0294227	hCoV-19/USA/CT-CDC-LC0294227/2021	EPI_ISL_5090457
LC0292713	hCoV-19/USA/NJ-CDC-LC0292713/2021	EPI_ISL_5090481
LC0294309	hCoV-19/USA/NH-CDC-LC0294309/2021	EPI_ISL_5090461
LC0294548	hCoV-19/USA/FL-CDC-LC0294548/2021	EPI_ISL_5090470
LC0294267	hCoV-19/USA/NH-CDC-LC0294267/2021	EPI_ISL_5090463
LC0294608	hCoV-19/USA/AL-CDC-LC0294608/2021	EPI_ISL_5090466
LC0294647	hCoV-19/USA/TN-CDC-LC0294647/2021	EPI_ISL_5090464
LC0293172	hCoV-19/USA/KY-CDC-LC0293172/2021	EPI_ISL_5090471
LC0294611	hCoV-19/USA/GA-CDC-LC0294611/2021	EPI_ISL_5090465
LC0292593	hCoV-19/USA/NY-CDC-LC0292593/2021	EPI_ISL_5090473
LC0292580	hCoV-19/USA/NY-CDC-LC0292580/2021	EPI_ISL_5090477
LC0947256	hCoV-19/USA/AZ-CDC-LC0947256/2022	EPI_ISL_16101098
LC0294615	hCoV-19/USA/AL-CDC-LC0294615/2021	EPI_ISL_5090467
LC0294526	hCoV-19/USA/FL-CDC-LC0294526/2021	EPI_ISL_5090490
LC0294515	hCoV-19/USA/FL-CDC-LC0294515/2021	EPI_ISL_5090492
LC0947866	hCoV-19/USA/WA-CDC-LC0947866/2022	EPI_ISL_16101099
LC0294547	hCoV-19/USA/FL-CDC-LC0294547/2021	EPI_ISL_5090469
LC0294663	hCoV-19/USA/FL-CDC-LC0294663/2021	EPI_ISL_5090489
LC0292727	hCoV-19/USA/NY-CDC-LC0292727/2021	EPI_ISL_5090478
LC0294522	hCoV-19/USA/AL-CDC-LC0294522/2021	EPI_ISL_5090479
LC0292726	hCoV-19/USA/NY-CDC-LC0292726/2021	EPI_ISL_5090480
LC0292628	hCoV-19/USA/NJ-CDC-LC0292628/2021	EPI_ISL_5090482
LC0294243	hCoV-19/USA/NH-CDC-LC0294243/2021	EPI_ISL_5090483
LC0294150	hCoV-19/USA/MS-CDC-LC0294150/2021	EPI_ISL_5090484
LC0294637	hCoV-19/USA/FL-CDC-LC0294637/2021	EPI_ISL_5090486
LC0294641	hCoV-19/USA/FL-CDC-LC0294641/2021	EPI_ISL_5090503
LC0294636	hCoV-19/USA/FL-CDC-LC0294636/2021	EPI_ISL_5090491
LC0294171	hCoV-19/USA/GA-CDC-LC0294171/2021	EPI_ISL_5090498
LC0294394	hCoV-19/USA/FL-CDC-LC0294394/2021	EPI_ISL_5090507
LC0294639	hCoV-19/USA/FL-CDC-LC0294639/2021	EPI_ISL_5090493
LC0294525	hCoV-19/USA/FL-CDC-LC0294525/2021	EPI_ISL_5090500
LC0292738	hCoV-19/USA/NY-CDC-LC0292738/2021	EPI_ISL_5090494
LC0294640	hCoV-19/USA/FL-CDC-LC0294640/2021	EPI_ISL_5090501
LC0292938	hCoV-19/USA/NY-CDC-LC0292938/2021	EPI_ISL_5090495
LC0294600	hCoV-19/USA/GA-CDC-LC0294600/2021	EPI_ISL_5090497
LC0292725	hCoV-19/USA/NY-CDC-LC0292725/2021	EPI_ISL_5090496
LC0294517	hCoV-19/USA/GA-CDC-LC0294517/2021	EPI_ISL_5090499
LC0294546	hCoV-19/USA/FL-CDC-LC0294546/2021	EPI_ISL_5090502
LC0294190	hCoV-19/USA/FL-CDC-LC0294190/2021	EPI_ISL_5090515
LC0947543	hCoV-19/USA/IL-CDC-LC0947543/2022	EPI_ISL_16101100
LC0294165	hCoV-19/USA/FL-CDC-LC0294165/2021	EPI_ISL_5090504
LC0294161	hCoV-19/USA/FL-CDC-LC0294161/2021	EPI_ISL_5090505
LC0294166	hCoV-19/USA/FL-CDC-LC0294166/2021	EPI_ISL_5090517
LC0294635	hCoV-19/USA/FL-CDC-LC0294635/2021	EPI_ISL_5090506
LC0294602	hCoV-19/USA/GA-CDC-LC0294602/2021	EPI_ISL_5090522
LC0294574	hCoV-19/USA/FL-CDC-LC0294574/2021	EPI_ISL_5090529
LC0294146	hCoV-19/USA/FL-CDC-LC0294146/2021	EPI_ISL_5090508
LC0294393	hCoV-19/USA/MS-CDC-LC0294393/2021	EPI_ISL_5090512
LC0294160	hCoV-19/USA/FL-CDC-LC0294160/2021	EPI_ISL_5090509
LC0294622	hCoV-19/USA/MS-CDC-LC0294622/2021	EPI_ISL_5090511
LC0294168	hCoV-19/USA/FL-CDC-LC0294168/2021	EPI_ISL_5090513
LC0294189	hCoV-19/USA/FL-CDC-LC0294189/2021	EPI_ISL_5090514
LC0294551	hCoV-19/USA/FL-CDC-LC0294551/2021	EPI_ISL_5090516
LC0294158	hCoV-19/USA/FL-CDC-LC0294158/2021	EPI_ISL_5090519
LC0292574	hCoV-19/USA/PA-CDC-LC0292574/2021	EPI_ISL_5090536
LC0294191	hCoV-19/USA/FL-CDC-LC0294191/2021	EPI_ISL_5090518
LC0294644	hCoV-19/USA/TN-CDC-LC0294644/2021	EPI_ISL_5090520
LC0293622	hCoV-19/USA/MD-CDC-LC0293622/2021	EPI_ISL_5090546
LC0293603	hCoV-19/USA/NJ-CDC-LC0293603/2021	EPI_ISL_5090547
LC0293433	hCoV-19/USA/DC-CDC-LC0293433/2021	EPI_ISL_5090576
LC0294655	hCoV-19/USA/TN-CDC-LC0294655/2021	EPI_ISL_5090521
LC0294645	hCoV-19/USA/GA-CDC-LC0294645/2021	EPI_ISL_5090524
LC0294614	hCoV-19/USA/GA-CDC-LC0294614/2021	EPI_ISL_5090526
LC0292729	hCoV-19/USA/NJ-CDC-LC0292729/2021	EPI_ISL_5090548
LC0294518	hCoV-19/USA/GA-CDC-LC0294518/2021	EPI_ISL_5090525
LC0294174	hCoV-19/USA/GA-CDC-LC0294174/2021	EPI_ISL_5090527
LC0294612	hCoV-19/USA/GA-CDC-LC0294612/2021	EPI_ISL_5090528
LC0293658	hCoV-19/USA/MD-CDC-LC0293658/2021	EPI_ISL_5090552
LC0293628	hCoV-19/USA/IL-CDC-LC0293628/2021	EPI_ISL_5090559
LC0293807	hCoV-19/USA/FL-CDC-LC0293807/2021	EPI_ISL_5090560
LC0293366	hCoV-19/USA/SC-CDC-LC0293366/2021	EPI_ISL_5090530
LC0293793	hCoV-19/USA/TN-CDC-LC0293793/2021	EPI_ISL_5090561
LC0294000	hCoV-19/USA/FL-CDC-LC0294000/2021	EPI_ISL_5090567
LC0292942	hCoV-19/USA/NY-CDC-LC0292942/2021	EPI_ISL_5090591
LC0293439	hCoV-19/USA/MD-CDC-LC0293439/2021	EPI_ISL_5090531
LC0293473	hCoV-19/USA/DC-CDC-LC0293473/2021	EPI_ISL_5090532
LC0293383	hCoV-19/USA/MD-CDC-LC0293383/2021	EPI_ISL_5090533
LC0293657	hCoV-19/USA/DE-CDC-LC0293657/2021	EPI_ISL_5090545
LC0293481	hCoV-19/USA/DC-CDC-LC0293481/2021	EPI_ISL_5090570
LC0293772	hCoV-19/USA/KY-CDC-LC0293772/2021	EPI_ISL_5090534
LC0292634	hCoV-19/USA/NY-CDC-LC0292634/2021	EPI_ISL_5090540
LC0293650	hCoV-19/USA/MD-CDC-LC0293650/2021	EPI_ISL_5090541
LC0293630	hCoV-19/USA/NJ-CDC-LC0293630/2021	EPI_ISL_5090537
LC0293631	hCoV-19/USA/DE-CDC-LC0293631/2021	EPI_ISL_5090558
LC0293155	hCoV-19/USA/DC-CDC-LC0293155/2021	EPI_ISL_5090579
LC0293544	hCoV-19/USA/PA-CDC-LC0293544/2021	EPI_ISL_5090592
LC0293646	hCoV-19/USA/DE-CDC-LC0293646/2021	EPI_ISL_5090542
LC0293554	hCoV-19/USA/DE-CDC-LC0293554/2021	EPI_ISL_5090543
LC0293559	hCoV-19/USA/PA-CDC-LC0293559/2021	EPI_ISL_5090551
LC0293406	hCoV-19/USA/DC-CDC-LC0293406/2021	EPI_ISL_5090574
LC0293645	hCoV-19/USA/DE-CDC-LC0293645/2021	EPI_ISL_5090549
LC0293539	hCoV-19/USA/NY-CDC-LC0293539/2021	EPI_ISL_5090555
LC0293218	hCoV-19/USA/DC-CDC-LC0293218/2021	EPI_ISL_5090580
LC0293634	hCoV-19/USA/PA-CDC-LC0293634/2021	EPI_ISL_5090550
LC0293393	hCoV-19/USA/MD-CDC-LC0293393/2021	EPI_ISL_5090572
LC0292575	hCoV-19/USA/NJ-CDC-LC0292575/2021	EPI_ISL_5090573
LC0293584	hCoV-19/USA/NY-CDC-LC0293584/2021	EPI_ISL_5090577
LC0293912	hCoV-19/USA/FL-CDC-LC0293912/2021	EPI_ISL_5090571
LC0293472	hCoV-19/USA/DC-CDC-LC0293472/2021	EPI_ISL_5090575
LC0293625	hCoV-19/USA/PA-CDC-LC0293625/2021	EPI_ISL_5090594
LC0292641	hCoV-19/USA/DE-CDC-LC0292641/2021	EPI_ISL_5090611
LC0293532	hCoV-19/USA/NY-CDC-LC0293532/2021	EPI_ISL_5090578
LC0293556	hCoV-19/USA/NY-CDC-LC0293556/2021	EPI_ISL_5090589
LC0293779	hCoV-19/USA/TN-CDC-LC0293779/2021	EPI_ISL_5090596
LC0293691	hCoV-19/USA/PA-CDC-LC0293691/2021	EPI_ISL_5090606
LC0293533	hCoV-19/USA/NY-CDC-LC0293533/2021	EPI_ISL_5090583
LC0293944	hCoV-19/USA/GA-CDC-LC0293944/2021	EPI_ISL_5090590
LC0294022	hCoV-19/USA/NY-CDC-LC0294022/2021	EPI_ISL_5090600
LC0293227	hCoV-19/USA/MD-CDC-LC0293227/2021	EPI_ISL_5090585
LC0293794	hCoV-19/USA/TN-CDC-LC0293794/2021	EPI_ISL_5090595
LC0292658	hCoV-19/USA/DE-CDC-LC0292658/2021	EPI_ISL_5090613
LC0292651	hCoV-19/USA/DE-CDC-LC0292651/2021	EPI_ISL_5090614
LC0293962	hCoV-19/USA/FL-CDC-LC0293962/2021	EPI_ISL_5090586
LC0294024	hCoV-19/USA/NY-CDC-LC0294024/2021	EPI_ISL_5090598
LC0292613	hCoV-19/USA/NJ-CDC-LC0292613/2021	EPI_ISL_5090601
LC0293719	hCoV-19/USA/IN-CDC-LC0293719/2021	EPI_ISL_5090620
LC0293624	hCoV-19/USA/NJ-CDC-LC0293624/2021	EPI_ISL_5090624
LC0293688	hCoV-19/USA/PA-CDC-LC0293688/2021	EPI_ISL_5090632
LC0294079	hCoV-19/USA/NY-CDC-LC0294079/2021	EPI_ISL_5090607
LC0293585	hCoV-19/USA/PA-CDC-LC0293585/2021	EPI_ISL_5090608
LC0292576	hCoV-19/USA/NJ-CDC-LC0292576/2021	EPI_ISL_5090609
LC0292577	hCoV-19/USA/NJ-CDC-LC0292577/2021	EPI_ISL_5090610
LC0293692	hCoV-19/USA/PA-CDC-LC0293692/2021	EPI_ISL_5090621
LC0293435	hCoV-19/USA/SC-CDC-LC0293435/2021	EPI_ISL_5090637
LC0292936	hCoV-19/USA/MD-CDC-LC0292936/2021	EPI_ISL_5090612
LC0292755	hCoV-19/USA/PA-CDC-LC0292755/2021	EPI_ISL_5090625
LC0293607	hCoV-19/USA/NJ-CDC-LC0293607/2021	EPI_ISL_5090616
LC0293230	hCoV-19/USA/DC-CDC-LC0293230/2021	EPI_ISL_5090655
LC0293699	hCoV-19/USA/NJ-CDC-LC0293699/2021	EPI_ISL_5090617
LC0293987	hCoV-19/USA/GA-CDC-LC0293987/2021	EPI_ISL_5090628
LC0293687	hCoV-19/USA/NJ-CDC-LC0293687/2021	EPI_ISL_5090618
LC0293560	hCoV-19/USA/DE-CDC-LC0293560/2021	EPI_ISL_5090623
LC0293637	hCoV-19/USA/NJ-CDC-LC0293637/2021	EPI_ISL_5090631
LC0293833	hCoV-19/USA/TN-CDC-LC0293833/2021	EPI_ISL_5090619
LC0293526	hCoV-19/USA/PA-CDC-LC0293526/2021	EPI_ISL_5090636
LC0293479	hCoV-19/USA/NY-CDC-LC0293479/2021	EPI_ISL_5090656
LC0293638	hCoV-19/USA/NJ-CDC-LC0293638/2021	EPI_ISL_5090626
LC0293353	hCoV-19/USA/SC-CDC-LC0293353/2021	EPI_ISL_5090634
LC0293683	hCoV-19/USA/PA-CDC-LC0293683/2021	EPI_ISL_5090638
LC0293685	hCoV-19/USA/NY-CDC-LC0293685/2021	EPI_ISL_5090664
LC0293698	hCoV-19/USA/PA-CDC-LC0293698/2021	EPI_ISL_5090635
LC0293534	hCoV-19/USA/NY-CDC-LC0293534/2021	EPI_ISL_5090668
LC0293163	hCoV-19/USA/SC-CDC-LC0293163/2021	EPI_ISL_5090682
LC0293617	hCoV-19/USA/NY-CDC-LC0293617/2021	EPI_ISL_5090695
LC0293714	hCoV-19/USA/PA-CDC-LC0293714/2021	EPI_ISL_5090639
LC0293529	hCoV-19/USA/NJ-CDC-LC0293529/2021	EPI_ISL_5090640
LC0293693	hCoV-19/USA/NJ-CDC-LC0293693/2021	EPI_ISL_5090641
LC0292589	hCoV-19/USA/NJ-CDC-LC0292589/2021	EPI_ISL_5090678
LC0293696	hCoV-19/USA/NJ-CDC-LC0293696/2021	EPI_ISL_5090642
LC0947496	hCoV-19/USA/WI-CDC-LC0947496/2022	EPI_ISL_16101101
LC0293527	hCoV-19/USA/PA-CDC-LC0293527/2021	EPI_ISL_5090644
LC0293572	hCoV-19/USA/PA-CDC-LC0293572/2021	EPI_ISL_5090645
LC0947400	hCoV-19/USA/WI-CDC-LC0947400/2022	EPI_ISL_16101102
LC0293609	hCoV-19/USA/NY-CDC-LC0293609/2021	EPI_ISL_5090649
LC0293571	hCoV-19/USA/PA-CDC-LC0293571/2021	EPI_ISL_5090646
LC0293553	hCoV-19/USA/PA-CDC-LC0293553/2021	EPI_ISL_5090651
LC0293777	hCoV-19/USA/FL-CDC-LC0293777/2021	EPI_ISL_5090652
LC0293578	hCoV-19/USA/NY-CDC-LC0293578/2021	EPI_ISL_5090658
LC0293608	hCoV-19/USA/NJ-CDC-LC0293608/2021	EPI_ISL_5090654
LC0293577	hCoV-19/USA/NY-CDC-LC0293577/2021	EPI_ISL_5090659
LC0293737	hCoV-19/USA/PA-CDC-LC0293737/2021	EPI_ISL_5090660
LC0293263	hCoV-19/USA/SC-CDC-LC0293263/2021	EPI_ISL_5090681
LC0293537	hCoV-19/USA/NJ-CDC-LC0293537/2021	EPI_ISL_5090667
LC0293396	hCoV-19/USA/SC-CDC-LC0293396/2021	EPI_ISL_5090670
LC0292756	hCoV-19/USA/PA-CDC-LC0292756/2021	EPI_ISL_5090669
LC0293286	hCoV-19/USA/DC-CDC-LC0293286/2021	EPI_ISL_5090672
LC0293599	hCoV-19/USA/NY-CDC-LC0293599/2021	EPI_ISL_5090677
LC0293274	hCoV-19/USA/MD-CDC-LC0293274/2021	EPI_ISL_5090673
LC0293579	hCoV-19/USA/NY-CDC-LC0293579/2021	EPI_ISL_5090674
LC0293198	hCoV-19/USA/SC-CDC-LC0293198/2021	EPI_ISL_5090685
LC0293159	hCoV-19/USA/GA-CDC-LC0293159/2021	EPI_ISL_5090683
LC0293221	hCoV-19/USA/SC-CDC-LC0293221/2021	EPI_ISL_5090684
LC0293244	hCoV-19/USA/SC-CDC-LC0293244/2021	EPI_ISL_5090686
LC0293940	hCoV-19/USA/FL-CDC-LC0293940/2021	EPI_ISL_5090710
LC0293245	hCoV-19/USA/SC-CDC-LC0293245/2021	EPI_ISL_5090687
LC0293166	hCoV-19/USA/MD-CDC-LC0293166/2021	EPI_ISL_5090692
LC0293277	hCoV-19/USA/SC-CDC-LC0293277/2021	EPI_ISL_5090688
LC0293589	hCoV-19/USA/NY-CDC-LC0293589/2021	EPI_ISL_5090694
LC0293368	hCoV-19/USA/SC-CDC-LC0293368/2021	EPI_ISL_5090701
LC0292607	hCoV-19/USA/NJ-CDC-LC0292607/2021	EPI_ISL_5090696
LC0293394	hCoV-19/USA/SC-CDC-LC0293394/2021	EPI_ISL_5090699
LC0293378	hCoV-19/USA/SC-CDC-LC0293378/2021	EPI_ISL_5090702
LC0293757	hCoV-19/USA/AL-CDC-LC0293757/2021	EPI_ISL_5090703
LC0293475	hCoV-19/USA/MD-CDC-LC0293475/2021	EPI_ISL_5090704
LC0293546	hCoV-19/USA/NY-CDC-LC0293546/2021	EPI_ISL_5090728
LC0293968	hCoV-19/USA/AL-CDC-LC0293968/2021	EPI_ISL_5090708
LC0293758	hCoV-19/USA/GA-CDC-LC0293758/2021	EPI_ISL_5090709
LC0292625	hCoV-19/USA/NJ-CDC-LC0292625/2021	EPI_ISL_5090713
LC0292573	hCoV-19/USA/NJ-CDC-LC0292573/2021	EPI_ISL_5090712
LC0293268	hCoV-19/USA/MD-CDC-LC0293268/2021	EPI_ISL_5090717
LC0293945	hCoV-19/USA/FL-CDC-LC0293945/2021	EPI_ISL_5090714
LC0947542	hCoV-19/USA/IL-CDC-LC0947542/2022	EPI_ISL_16101103
LC0293741	hCoV-19/USA/PA-CDC-LC0293741/2021	EPI_ISL_5090719
LC0293792	hCoV-19/USA/TN-CDC-LC0293792/2021	EPI_ISL_5090716
LC0293966	hCoV-19/USA/GA-CDC-LC0293966/2021	EPI_ISL_5090718
LC0293832	hCoV-19/USA/FL-CDC-LC0293832/2021	EPI_ISL_5090720
LC0292694	hCoV-19/USA/NY-CDC-LC0292694/2021	EPI_ISL_5090746
LC0293831	hCoV-19/USA/FL-CDC-LC0293831/2021	EPI_ISL_5090721
LC0293806	hCoV-19/USA/FL-CDC-LC0293806/2021	EPI_ISL_5090726
LC0293995	hCoV-19/USA/GA-CDC-LC0293995/2021	EPI_ISL_5090733
LC0293443	hCoV-19/USA/GA-CDC-LC0293443/2021	EPI_ISL_5090727
LC0293652	hCoV-19/USA/DE-CDC-LC0293652/2021	EPI_ISL_5090729
LC0293550	hCoV-19/USA/NJ-CDC-LC0293550/2021	EPI_ISL_5090734
LC0292752	hCoV-19/USA/NY-CDC-LC0292752/2021	EPI_ISL_5090755
LC0293600	hCoV-19/USA/NJ-CDC-LC0293600/2021	EPI_ISL_5090730
LC0293797	hCoV-19/USA/AL-CDC-LC0293797/2021	EPI_ISL_5090737
LC0293647	hCoV-19/USA/NJ-CDC-LC0293647/2021	EPI_ISL_5090731
LC0299362	hCoV-19/USA/AK-CDC-LC0299362/2021	EPI_ISL_5090736
LC0292716	hCoV-19/USA/PA-CDC-LC0292716/2021	EPI_ISL_5090763
LC0292737	hCoV-19/USA/NY-CDC-LC0292737/2021	EPI_ISL_5090771
LC0292581	hCoV-19/USA/NY-CDC-LC0292581/2021	EPI_ISL_5090741
LC0292579	hCoV-19/USA/NY-CDC-LC0292579/2021	EPI_ISL_5090743
LC0294425	hCoV-19/USA/MA-CDC-LC0294425/2021	EPI_ISL_5090772
LC0291737	hCoV-19/USA/DC-CDC-LC0291737/2021	EPI_ISL_5090782
LC0294327	hCoV-19/USA/MA-CDC-LC0294327/2021	EPI_ISL_5090788
LC0292594	hCoV-19/USA/NJ-CDC-LC0292594/2021	EPI_ISL_5090744
LC0292649	hCoV-19/USA/DE-CDC-LC0292649/2021	EPI_ISL_5090745
LC0292751	hCoV-19/USA/NJ-CDC-LC0292751/2021	EPI_ISL_5090747
LC0292695	hCoV-19/USA/NY-CDC-LC0292695/2021	EPI_ISL_5090748
LC0299370	hCoV-19/USA/ID-CDC-LC0299370/2021	EPI_ISL_5090775
LC0294336	hCoV-19/USA/CT-CDC-LC0294336/2021	EPI_ISL_5090784
LC0294409	hCoV-19/USA/MA-CDC-LC0294409/2021	EPI_ISL_5090785
LC0292588	hCoV-19/USA/NJ-CDC-LC0292588/2021	EPI_ISL_5090749
LC0292630	hCoV-19/USA/NJ-CDC-LC0292630/2021	EPI_ISL_5090753
LC0292693	hCoV-19/USA/NJ-CDC-LC0292693/2021	EPI_ISL_5090750
LC0292682	hCoV-19/USA/NJ-CDC-LC0292682/2021	EPI_ISL_5090754
LC0292754	hCoV-19/USA/NJ-CDC-LC0292754/2021	EPI_ISL_5090752
LC0293232	hCoV-19/USA/MD-CDC-LC0293232/2021	EPI_ISL_5090777
LC0294306	hCoV-19/USA/CT-CDC-LC0294306/2021	EPI_ISL_5090786
LC0294482	hCoV-19/USA/MA-CDC-LC0294482/2021	EPI_ISL_5090801
LC0292696	hCoV-19/USA/NY-CDC-LC0292696/2021	EPI_ISL_5090759
LC0293148	hCoV-19/USA/GA-CDC-LC0293148/2021	EPI_ISL_5090761
LC0292615	hCoV-19/USA/NY-CDC-LC0292615/2021	EPI_ISL_5090762
LC0294330	hCoV-19/USA/MA-CDC-LC0294330/2021	EPI_ISL_5090792
LC0292683	hCoV-19/USA/NY-CDC-LC0292683/2021	EPI_ISL_5090760
LC0293162	hCoV-19/USA/MD-CDC-LC0293162/2021	EPI_ISL_5090770
LC0292833	hCoV-19/USA/NJ-CDC-LC0292833/2021	EPI_ISL_5090768
LC0299358	hCoV-19/USA/MT-CDC-LC0299358/2021	EPI_ISL_5090776
LC0294423	hCoV-19/USA/RI-CDC-LC0294423/2021	EPI_ISL_5090774
LC0291730	hCoV-19/USA/SC-CDC-LC0291730/2021	EPI_ISL_5090779
LC0293202	hCoV-19/USA/MD-CDC-LC0293202/2021	EPI_ISL_5090778
LC0294408	hCoV-19/USA/MA-CDC-LC0294408/2021	EPI_ISL_5090787
LC0291731	hCoV-19/USA/DC-CDC-LC0291731/2021	EPI_ISL_5090780
LC0294322	hCoV-19/USA/MA-CDC-LC0294322/2021	EPI_ISL_5090794
LC0294483	hCoV-19/USA/MA-CDC-LC0294483/2021	EPI_ISL_5090806
LC0294323	hCoV-19/USA/MA-CDC-LC0294323/2021	EPI_ISL_5090781
LC0294355	hCoV-19/USA/TN-CDC-LC0294355/2021	EPI_ISL_5090796
LC0294328	hCoV-19/USA/NH-CDC-LC0294328/2021	EPI_ISL_5090783
LC0294326	hCoV-19/USA/CT-CDC-LC0294326/2021	EPI_ISL_5090789
LC0294124	hCoV-19/USA/GA-CDC-LC0294124/2021	EPI_ISL_5090799
LC0294311	hCoV-19/USA/MA-CDC-LC0294311/2021	EPI_ISL_5090790
LC0294443	hCoV-19/USA/GA-CDC-LC0294443/2021	EPI_ISL_5090798
LC0294314	hCoV-19/USA/RI-CDC-LC0294314/2021	EPI_ISL_5090793
LC0294324	hCoV-19/USA/MA-CDC-LC0294324/2021	EPI_ISL_5090808
LC0294348	hCoV-19/USA/NH-CDC-LC0294348/2021	EPI_ISL_5090795
LC0947700	hCoV-19/USA/NV-CDC-LC0947700/2022	EPI_ISL_16101104
LC0294136	hCoV-19/USA/SC-CDC-LC0294136/2021	EPI_ISL_5090797
LC0294399	hCoV-19/USA/MA-CDC-LC0294399/2021	EPI_ISL_5090812
LC0294484	hCoV-19/USA/MA-CDC-LC0294484/2021	EPI_ISL_5090800
LC0294294	hCoV-19/USA/MA-CDC-LC0294294/2021	EPI_ISL_5090805
LC0294333	hCoV-19/USA/MA-CDC-LC0294333/2021	EPI_ISL_5090821
LC0294257	hCoV-19/USA/NH-CDC-LC0294257/2021	EPI_ISL_5090824
LC0294298	hCoV-19/USA/NH-CDC-LC0294298/2021	EPI_ISL_5090807
LC0294295	hCoV-19/USA/MA-CDC-LC0294295/2021	EPI_ISL_5090810
LC0294628	hCoV-19/USA/KY-CDC-LC0294628/2021	EPI_ISL_5090836
LC0294422	hCoV-19/USA/NH-CDC-LC0294422/2021	EPI_ISL_5090811
LC0294401	hCoV-19/USA/MA-CDC-LC0294401/2021	EPI_ISL_5090813
LC0294398	hCoV-19/USA/MA-CDC-LC0294398/2021	EPI_ISL_5090814
LC0294400	hCoV-19/USA/MA-CDC-LC0294400/2021	EPI_ISL_5090815
LC0294184	hCoV-19/USA/GA-CDC-LC0294184/2021	EPI_ISL_5090826
LC0294402	hCoV-19/USA/MA-CDC-LC0294402/2021	EPI_ISL_5090816
LC0294627	hCoV-19/USA/IN-CDC-LC0294627/2021	EPI_ISL_5090830
LC0294297	hCoV-19/USA/ME-CDC-LC0294297/2021	EPI_ISL_5090819
LC0293233	hCoV-19/USA/MD-CDC-LC0293233/2021	EPI_ISL_5090827
LC0294414	hCoV-19/USA/MA-CDC-LC0294414/2021	EPI_ISL_5090848
LC0292948	hCoV-19/USA/PA-CDC-LC0292948/2021	EPI_ISL_5090820
LC0947702	hCoV-19/USA/NV-CDC-LC0947702/2022	EPI_ISL_16101105
LC0294179	hCoV-19/USA/GA-CDC-LC0294179/2021	EPI_ISL_5090825
LC0294280	hCoV-19/USA/RI-CDC-LC0294280/2021	EPI_ISL_5090828
LC0294219	hCoV-19/USA/CT-CDC-LC0294219/2021	EPI_ISL_5090829
LC0294586	hCoV-19/USA/MO-CDC-LC0294586/2021	EPI_ISL_5090834
LC0294316	hCoV-19/USA/NH-CDC-LC0294316/2021	EPI_ISL_5090855
LC0294596	hCoV-19/USA/FL-CDC-LC0294596/2021	EPI_ISL_5090831
LC0294419	hCoV-19/USA/RI-CDC-LC0294419/2021	EPI_ISL_5090854
LC0294261	hCoV-19/USA/NH-CDC-LC0294261/2021	EPI_ISL_5090832
LC0292707	hCoV-19/USA/NJ-CDC-LC0292707/2021	EPI_ISL_5090839
LC0294591	hCoV-19/USA/FL-CDC-LC0294591/2021	EPI_ISL_5090833
LC0294582	hCoV-19/USA/KY-CDC-LC0294582/2021	EPI_ISL_5090835
LC0293143	hCoV-19/USA/MD-CDC-LC0293143/2021	EPI_ISL_5090837
LC0293142	hCoV-19/USA/MD-CDC-LC0293142/2021	EPI_ISL_5090838
LC0294312	hCoV-19/USA/MA-CDC-LC0294312/2021	EPI_ISL_5090844
LC0292736	hCoV-19/USA/NY-CDC-LC0292736/2021	EPI_ISL_5090841
LC0292604	hCoV-19/USA/NY-CDC-LC0292604/2021	EPI_ISL_5090842
LC0294606	hCoV-19/USA/FL-CDC-LC0294606/2021	EPI_ISL_5090843
LC0294272	hCoV-19/USA/NH-CDC-LC0294272/2021	EPI_ISL_5090845
LC0294630	hCoV-19/USA/PA-CDC-LC0294630/2021	EPI_ISL_5090863
LC0293973	hCoV-19/USA/FL-CDC-LC0293973/2021	EPI_ISL_5090873
LC0293827	hCoV-19/USA/FL-CDC-LC0293827/2021	EPI_ISL_5090888
LC0294182	hCoV-19/USA/FL-CDC-LC0294182/2021	EPI_ISL_5090846
LC0294577	hCoV-19/USA/FL-CDC-LC0294577/2021	EPI_ISL_5090856
LC0294576	hCoV-19/USA/FL-CDC-LC0294576/2021	EPI_ISL_5090865
LC0293655	hCoV-19/USA/NJ-CDC-LC0293655/2021	EPI_ISL_5090874
LC0294431	hCoV-19/USA/MA-CDC-LC0294431/2021	EPI_ISL_5090847
LC0294413	hCoV-19/USA/MA-CDC-LC0294413/2021	EPI_ISL_5090851
LC0294559	hCoV-19/USA/PA-CDC-LC0294559/2021	EPI_ISL_5090864
LC0294415	hCoV-19/USA/MA-CDC-LC0294415/2021	EPI_ISL_5090852
LC0292670	hCoV-19/USA/NJ-CDC-LC0292670/2021	EPI_ISL_5090869
LC0294098	hCoV-19/USA/CT-CDC-LC0294098/2021	EPI_ISL_5090877
LC0294128	hCoV-19/USA/MN-CDC-LC0294128/2021	EPI_ISL_5090859
LC0294584	hCoV-19/USA/PA-CDC-LC0294584/2021	EPI_ISL_5090862
LC0294629	hCoV-19/USA/PA-CDC-LC0294629/2021	EPI_ISL_5090860
LC0293948	hCoV-19/USA/FL-CDC-LC0293948/2021	EPI_ISL_5090872
LC0294583	hCoV-19/USA/PA-CDC-LC0294583/2021	EPI_ISL_5090861
LC0294575	hCoV-19/USA/FL-CDC-LC0294575/2021	EPI_ISL_5090866
LC0293642	hCoV-19/USA/NJ-CDC-LC0293642/2021	EPI_ISL_5090875
LC0293988	hCoV-19/USA/FL-CDC-LC0293988/2021	EPI_ISL_5090889
LC0292710	hCoV-19/USA/NJ-CDC-LC0292710/2021	EPI_ISL_5090870
LC0294097	hCoV-19/USA/NH-CDC-LC0294097/2021	EPI_ISL_5090878
LC0293916	hCoV-19/USA/FL-CDC-LC0293916/2021	EPI_ISL_5090894
LC0293914	hCoV-19/USA/FL-CDC-LC0293914/2021	EPI_ISL_5090896
LC0293651	hCoV-19/USA/DE-CDC-LC0293651/2021	EPI_ISL_5090871
LC0293814	hCoV-19/USA/TN-CDC-LC0293814/2021	EPI_ISL_5090886
LC0294099	hCoV-19/USA/CT-CDC-LC0294099/2021	EPI_ISL_5090876
LC0293830	hCoV-19/USA/FL-CDC-LC0293830/2021	EPI_ISL_5090883
LC0293913	hCoV-19/USA/FL-CDC-LC0293913/2021	EPI_ISL_5090879
LC0293915	hCoV-19/USA/FL-CDC-LC0293915/2021	EPI_ISL_5090899
LC0293893	hCoV-19/USA/FL-CDC-LC0293893/2021	EPI_ISL_5090903
LC0293790	hCoV-19/USA/TN-CDC-LC0293790/2021	EPI_ISL_5090884
LC0293826	hCoV-19/USA/FL-CDC-LC0293826/2021	EPI_ISL_5090890
LC0293954	hCoV-19/USA/FL-CDC-LC0293954/2021	EPI_ISL_5090891
LC0294016	hCoV-19/USA/CT-CDC-LC0294016/2021	EPI_ISL_5090907
LC0294060	hCoV-19/USA/CT-CDC-LC0294060/2021	EPI_ISL_5090908
LC0293863	hCoV-19/USA/DC-CDC-LC0293863/2021	EPI_ISL_5090892
LC0293654	hCoV-19/USA/CT-CDC-LC0293654/2021	EPI_ISL_5090900
LC0294029	hCoV-19/USA/NY-CDC-LC0294029/2021	EPI_ISL_5090911
LC0293825	hCoV-19/USA/FL-CDC-LC0293825/2021	EPI_ISL_5090893
LC0294040	hCoV-19/USA/CT-CDC-LC0294040/2021	EPI_ISL_5090910
LC0293703	hCoV-19/USA/NJ-CDC-LC0293703/2021	EPI_ISL_5090895
LC0293918	hCoV-19/USA/FL-CDC-LC0293918/2021	EPI_ISL_5090897
LC0293419	hCoV-19/USA/MD-CDC-LC0293419/2021	EPI_ISL_5090901
LC0293613	hCoV-19/USA/NY-CDC-LC0293613/2021	EPI_ISL_5090898
LC0293839	hCoV-19/USA/DC-CDC-LC0293839/2021	EPI_ISL_5090904
LC0293463	hCoV-19/USA/MD-CDC-LC0293463/2021	EPI_ISL_5090925
LC0294061	hCoV-19/USA/CT-CDC-LC0294061/2021	EPI_ISL_5090906
LC0293739	hCoV-19/USA/NJ-CDC-LC0293739/2021	EPI_ISL_5090914
LC0293822	hCoV-19/USA/MS-CDC-LC0293822/2021	EPI_ISL_5090930
LC0293891	hCoV-19/USA/SC-CDC-LC0293891/2021	EPI_ISL_5090933
LC0294038	hCoV-19/USA/NY-CDC-LC0294038/2021	EPI_ISL_5090909
LC0293955	hCoV-19/USA/FL-CDC-LC0293955/2021	EPI_ISL_5090912
LC0293464	hCoV-19/USA/MD-CDC-LC0293464/2021	EPI_ISL_5090923
LC0293753	hCoV-19/USA/NJ-CDC-LC0293753/2021	EPI_ISL_5090934
LC0293704	hCoV-19/USA/LA-CDC-LC0293704/2021	EPI_ISL_5090948
LC0293740	hCoV-19/USA/NJ-CDC-LC0293740/2021	EPI_ISL_5090915
LC0293789	hCoV-19/USA/TN-CDC-LC0293789/2021	EPI_ISL_5090917
LC0293824	hCoV-19/USA/TN-CDC-LC0293824/2021	EPI_ISL_5090916
LC0293420	hCoV-19/USA/MD-CDC-LC0293420/2021	EPI_ISL_5090920
LC0293417	hCoV-19/USA/MD-CDC-LC0293417/2021	EPI_ISL_5090921
LC0293587	hCoV-19/USA/NJ-CDC-LC0293587/2021	EPI_ISL_5090952
LC0293614	hCoV-19/USA/NJ-CDC-LC0293614/2021	EPI_ISL_5090918
LC0293677	hCoV-19/USA/NJ-CDC-LC0293677/2021	EPI_ISL_5090932
LC0293702	hCoV-19/USA/NJ-CDC-LC0293702/2021	EPI_ISL_5090946
LC0293619	hCoV-19/USA/NJ-CDC-LC0293619/2021	EPI_ISL_5090950
LC0293385	hCoV-19/USA/MD-CDC-LC0293385/2021	EPI_ISL_5090919
LC0293576	hCoV-19/USA/NY-CDC-LC0293576/2021	EPI_ISL_5090936
LC0293706	hCoV-19/USA/NJ-CDC-LC0293706/2021	EPI_ISL_5090949
LC0293403	hCoV-19/USA/SC-CDC-LC0293403/2021	EPI_ISL_5090964
LC0293418	hCoV-19/USA/MD-CDC-LC0293418/2021	EPI_ISL_5090922
LC0293465	hCoV-19/USA/MD-CDC-LC0293465/2021	EPI_ISL_5090924
LC0293640	hCoV-19/USA/NJ-CDC-LC0293640/2021	EPI_ISL_5090929
LC0294032	hCoV-19/USA/CT-CDC-LC0294032/2021	EPI_ISL_5090940
LC0293676	hCoV-19/USA/NJ-CDC-LC0293676/2021	EPI_ISL_5090931
LC0293616	hCoV-19/USA/NY-CDC-LC0293616/2021	EPI_ISL_5090942
LC0293601	hCoV-19/USA/NJ-CDC-LC0293601/2021	EPI_ISL_5090956
LC0293595	hCoV-19/USA/PA-CDC-LC0293595/2021	EPI_ISL_5090943
LC0293565	hCoV-19/USA/NJ-CDC-LC0293565/2021	EPI_ISL_5090944
LC0293711	hCoV-19/USA/NJ-CDC-LC0293711/2021	EPI_ISL_5090945
LC0293864	hCoV-19/USA/FL-CDC-LC0293864/2021	EPI_ISL_5090974
LC0293590	hCoV-19/USA/PA-CDC-LC0293590/2021	EPI_ISL_5090951
LC0293946	hCoV-19/USA/KY-CDC-LC0293946/2021	EPI_ISL_5090966
LC0293934	hCoV-19/USA/MS-CDC-LC0293934/2021	EPI_ISL_5090988
LC0293846	hCoV-19/USA/TX-CDC-LC0293846/2021	EPI_ISL_5090991
LC0293568	hCoV-19/USA/NJ-CDC-LC0293568/2021	EPI_ISL_5090959
LC0293935	hCoV-19/USA/KY-CDC-LC0293935/2021	EPI_ISL_5090969
LC0293979	hCoV-19/USA/GA-CDC-LC0293979/2021	EPI_ISL_5090975
LC0293591	hCoV-19/USA/NJ-CDC-LC0293591/2021	EPI_ISL_5090982
LC0293405	hCoV-19/USA/SC-CDC-LC0293405/2021	EPI_ISL_5090961
LC0293760	hCoV-19/USA/KY-CDC-LC0293760/2021	EPI_ISL_5090971
LC0294003	hCoV-19/USA/KY-CDC-LC0294003/2021	EPI_ISL_5090992
LC0292939	hCoV-19/USA/NY-CDC-LC0292939/2021	EPI_ISL_5090994
LC0293958	hCoV-19/USA/KY-CDC-LC0293958/2021	EPI_ISL_5090968
LC0293972	hCoV-19/USA/GA-CDC-LC0293972/2021	EPI_ISL_5090973
LC0293715	hCoV-19/USA/GA-CDC-LC0293715/2021	EPI_ISL_5090978
LC0292679	hCoV-19/USA/NJ-CDC-LC0292679/2021	EPI_ISL_5090996
LC0293763	hCoV-19/USA/KY-CDC-LC0293763/2021	EPI_ISL_5090970
LC0292690	hCoV-19/USA/NJ-CDC-LC0292690/2021	EPI_ISL_5090993
LC0293567	hCoV-19/USA/NY-CDC-LC0293567/2021	EPI_ISL_5090972
LC0293937	hCoV-19/USA/AL-CDC-LC0293937/2021	EPI_ISL_5090976
LC0292413	hCoV-19/USA/SC-CDC-LC0292413/2021	EPI_ISL_5091000
LC0293815	hCoV-19/USA/AL-CDC-LC0293815/2021	EPI_ISL_5090977
LC0293718	hCoV-19/USA/NJ-CDC-LC0293718/2021	EPI_ISL_5090980
LC0293566	hCoV-19/USA/NY-CDC-LC0293566/2021	EPI_ISL_5090983
LC0292411	hCoV-19/USA/SC-CDC-LC0292411/2021	EPI_ISL_5091001
LC0293573	hCoV-19/USA/NJ-CDC-LC0293573/2021	EPI_ISL_5090979
LC0293575	hCoV-19/USA/MD-CDC-LC0293575/2021	EPI_ISL_5090981
LC0293729	hCoV-19/USA/NJ-CDC-LC0293729/2021	EPI_ISL_5090984
LC0947701	hCoV-19/USA/FL-CDC-LC0947701/2022	EPI_ISL_16101107
LC0293661	hCoV-19/USA/DE-CDC-LC0293661/2021	EPI_ISL_5090986
LC0292408	hCoV-19/USA/SC-CDC-LC0292408/2021	EPI_ISL_5091005
LC0292421	hCoV-19/USA/SC-CDC-LC0292421/2021	EPI_ISL_5090999
LC0292406	hCoV-19/USA/SC-CDC-LC0292406/2021	EPI_ISL_5091009
LC0292412	hCoV-19/USA/SC-CDC-LC0292412/2021	EPI_ISL_5091002
LC0292422	hCoV-19/USA/SC-CDC-LC0292422/2021	EPI_ISL_5091010
LC0292448	hCoV-19/USA/SC-CDC-LC0292448/2021	EPI_ISL_5091003
LC0292458	hCoV-19/USA/NY-CDC-LC0292458/2021	EPI_ISL_5091012
LC0292407	hCoV-19/USA/SC-CDC-LC0292407/2021	EPI_ISL_5091004
LC0292558	hCoV-19/USA/SC-CDC-LC0292558/2021	EPI_ISL_5091013
LC0293300	hCoV-19/USA/SC-CDC-LC0293300/2021	EPI_ISL_5091019
LC0292503	hCoV-19/USA/SC-CDC-LC0292503/2021	EPI_ISL_5091006
LC0292669	hCoV-19/USA/NJ-CDC-LC0292669/2021	EPI_ISL_5091027
LC0292667	hCoV-19/USA/NJ-CDC-LC0292667/2021	EPI_ISL_5091030
LC0292514	hCoV-19/USA/SC-CDC-LC0292514/2021	EPI_ISL_5091007
LC0292549	hCoV-19/USA/SC-CDC-LC0292549/2021	EPI_ISL_5091008
LC0292504	hCoV-19/USA/SC-CDC-LC0292504/2021	EPI_ISL_5091015
LC0292704	hCoV-19/USA/NJ-CDC-LC0292704/2021	EPI_ISL_5091031
LC0292673	hCoV-19/USA/NJ-CDC-LC0292673/2021	EPI_ISL_5091036
LC0292561	hCoV-19/USA/DC-CDC-LC0292561/2021	EPI_ISL_5091016
LC0292668	hCoV-19/USA/NJ-CDC-LC0292668/2021	EPI_ISL_5091025
LC0292563	hCoV-19/USA/DC-CDC-LC0292563/2021	EPI_ISL_5091017
LC0293761	hCoV-19/USA/KY-CDC-LC0293761/2021	EPI_ISL_5091028
LC0292947	hCoV-19/USA/NJ-CDC-LC0292947/2021	EPI_ISL_5091049
LC0293673	hCoV-19/USA/DC-CDC-LC0293673/2021	EPI_ISL_5091062
LC0293380	hCoV-19/USA/MA-CDC-LC0293380/2021	EPI_ISL_5091018
LC0293229	hCoV-19/USA/SC-CDC-LC0293229/2021	EPI_ISL_5091020
LC0292672	hCoV-19/USA/NJ-CDC-LC0292672/2021	EPI_ISL_5091029
LC0292740	hCoV-19/USA/NJ-CDC-LC0292740/2021	EPI_ISL_5091021
LC0293629	hCoV-19/USA/NJ-CDC-LC0293629/2021	EPI_ISL_5091022
LC0292743	hCoV-19/USA/NJ-CDC-LC0292743/2021	EPI_ISL_5091023
LC0292665	hCoV-19/USA/NJ-CDC-LC0292665/2021	EPI_ISL_5091026
LC0292733	hCoV-19/USA/NJ-CDC-LC0292733/2021	EPI_ISL_5091038
LC0292753	hCoV-19/USA/NJ-CDC-LC0292753/2021	EPI_ISL_5091047
LC0292708	hCoV-19/USA/NJ-CDC-LC0292708/2021	EPI_ISL_5091032
LC0292618	hCoV-19/USA/NJ-CDC-LC0292618/2021	EPI_ISL_5091037
LC0292714	hCoV-19/USA/PA-CDC-LC0292714/2021	EPI_ISL_5091033
LC0292945	hCoV-19/USA/PA-CDC-LC0292945/2021	EPI_ISL_5091045
LC0292671	hCoV-19/USA/NJ-CDC-LC0292671/2021	EPI_ISL_5091035
LC0292732	hCoV-19/USA/NJ-CDC-LC0292732/2021	EPI_ISL_5091044
LC0292592	hCoV-19/USA/NJ-CDC-LC0292592/2021	EPI_ISL_5091039
LC0292944	hCoV-19/USA/PA-CDC-LC0292944/2021	EPI_ISL_5091046
LC0292750	hCoV-19/USA/NJ-CDC-LC0292750/2021	EPI_ISL_5091048
LC0292627	hCoV-19/USA/NJ-CDC-LC0292627/2021	EPI_ISL_5091050
LC0292747	hCoV-19/USA/PA-CDC-LC0292747/2021	EPI_ISL_5091054
LC0293862	hCoV-19/USA/FL-CDC-LC0293862/2021	EPI_ISL_5091077
LC0292746	hCoV-19/USA/NJ-CDC-LC0292746/2021	EPI_ISL_5091052
LC0292940	hCoV-19/USA/NJ-CDC-LC0292940/2021	EPI_ISL_5091057
LC0292691	hCoV-19/USA/PA-CDC-LC0292691/2021	EPI_ISL_5091053
LC0292745	hCoV-19/USA/NJ-CDC-LC0292745/2021	EPI_ISL_5091055
LC0292748	hCoV-19/USA/PA-CDC-LC0292748/2021	EPI_ISL_5091056
LC0293849	hCoV-19/USA/DC-CDC-LC0293849/2021	EPI_ISL_5091085
LC0293890	hCoV-19/USA/DC-CDC-LC0293890/2021	EPI_ISL_5091106
LC0292689	hCoV-19/USA/NJ-CDC-LC0292689/2021	EPI_ISL_5091058
LC0293879	hCoV-19/USA/DC-CDC-LC0293879/2021	EPI_ISL_5091065
LC0292744	hCoV-19/USA/NJ-CDC-LC0292744/2021	EPI_ISL_5091060
LC0293723	hCoV-19/USA/NJ-CDC-LC0293723/2021	EPI_ISL_5091074
LC0293872	hCoV-19/USA/DC-CDC-LC0293872/2021	EPI_ISL_5091063
LC0293857	hCoV-19/USA/DC-CDC-LC0293857/2021	EPI_ISL_5091067
LC0293668	hCoV-19/USA/DC-CDC-LC0293668/2021	EPI_ISL_5091066
LC0293770	hCoV-19/USA/KY-CDC-LC0293770/2021	EPI_ISL_5091068
LC0293774	hCoV-19/USA/KY-CDC-LC0293774/2021	EPI_ISL_5091069
LC0293663	hCoV-19/USA/GA-CDC-LC0293663/2021	EPI_ISL_5091071
LC0293837	hCoV-19/USA/FL-CDC-LC0293837/2021	EPI_ISL_5091073
LC0293847	hCoV-19/USA/SC-CDC-LC0293847/2021	EPI_ISL_5091076
LC0293992	hCoV-19/USA/GA-CDC-LC0293992/2021	EPI_ISL_5091098
LC0947137	hCoV-19/USA/NV-CDC-LC0947137/2022	EPI_ISL_16101137
LC0293860	hCoV-19/USA/FL-CDC-LC0293860/2021	EPI_ISL_5091075
LC0293672	hCoV-19/USA/DC-CDC-LC0293672/2021	EPI_ISL_5091083
LC0293875	hCoV-19/USA/FL-CDC-LC0293875/2021	EPI_ISL_5091084
LC0293593	hCoV-19/USA/NY-CDC-LC0293593/2021	EPI_ISL_5091086
LC0293592	hCoV-19/USA/NY-CDC-LC0293592/2021	EPI_ISL_5091087
LC0293884	hCoV-19/USA/DC-CDC-LC0293884/2021	EPI_ISL_5091088
LC0293845	hCoV-19/USA/SC-CDC-LC0293845/2021	EPI_ISL_5091090
LC0294015	hCoV-19/USA/SC-CDC-LC0294015/2021	EPI_ISL_5091092
LC0293391	hCoV-19/USA/SC-CDC-LC0293391/2021	EPI_ISL_5091089
LC0293980	hCoV-19/USA/GA-CDC-LC0293980/2021	EPI_ISL_5091094
LC0293990	hCoV-19/USA/GA-CDC-LC0293990/2021	EPI_ISL_5091096
LC0293375	hCoV-19/USA/SC-CDC-LC0293375/2021	EPI_ISL_5091099
LC0293666	hCoV-19/USA/SC-CDC-LC0293666/2021	EPI_ISL_5091093
LC0293978	hCoV-19/USA/GA-CDC-LC0293978/2021	EPI_ISL_5091095
LC0294468	hCoV-19/USA/GA-CDC-LC0294468/2021	EPI_ISL_5091115
LC0293901	hCoV-19/USA/SC-CDC-LC0293901/2021	EPI_ISL_5091101
LC0293851	hCoV-19/USA/DC-CDC-LC0293851/2021	EPI_ISL_5091103
LC0294318	hCoV-19/USA/CT-CDC-LC0294318/2021	EPI_ISL_5091127
LC0294319	hCoV-19/USA/CT-CDC-LC0294319/2021	EPI_ISL_5091134
LC0293853	hCoV-19/USA/DC-CDC-LC0293853/2021	EPI_ISL_5091102
LC0293885	hCoV-19/USA/DC-CDC-LC0293885/2021	EPI_ISL_5091105
LC0293867	hCoV-19/USA/DC-CDC-LC0293867/2021	EPI_ISL_5091107
LC0294127	hCoV-19/USA/SC-CDC-LC0294127/2021	EPI_ISL_5091112
LC0293462	hCoV-19/USA/MD-CDC-LC0293462/2021	EPI_ISL_5091104
LC0293877	hCoV-19/USA/DC-CDC-LC0293877/2021	EPI_ISL_5091108
LC0294119	hCoV-19/USA/SC-CDC-LC0294119/2021	EPI_ISL_5091110
LC0294345	hCoV-19/USA/CT-CDC-LC0294345/2021	EPI_ISL_5091138
LC0294126	hCoV-19/USA/GA-CDC-LC0294126/2021	EPI_ISL_5091109
LC0293870	hCoV-19/USA/NY-CDC-LC0293870/2021	EPI_ISL_5091119
LC0294122	hCoV-19/USA/DC-CDC-LC0294122/2021	EPI_ISL_5091120
LC0293667	hCoV-19/USA/SC-CDC-LC0293667/2021	EPI_ISL_5091140
LC0293674	hCoV-19/USA/DC-CDC-LC0293674/2021	EPI_ISL_5091111
LC0293895	hCoV-19/USA/SC-CDC-LC0293895/2021	EPI_ISL_5091121
LC0294134	hCoV-19/USA/DC-CDC-LC0294134/2021	EPI_ISL_5091116
LC0294129	hCoV-19/USA/GA-CDC-LC0294129/2021	EPI_ISL_5091124
LC0294329	hCoV-19/USA/MA-CDC-LC0294329/2021	EPI_ISL_5091117
LC0294331	hCoV-19/USA/CT-CDC-LC0294331/2021	EPI_ISL_5091126
LC0294453	hCoV-19/USA/FL-CDC-LC0294453/2021	EPI_ISL_5091143
LC0293898	hCoV-19/USA/SC-CDC-LC0293898/2021	EPI_ISL_5091125
LC0294320	hCoV-19/USA/CT-CDC-LC0294320/2021	EPI_ISL_5091136
LC0294142	hCoV-19/USA/SC-CDC-LC0294142/2021	EPI_ISL_5091152
LC0293882	hCoV-19/USA/SC-CDC-LC0293882/2021	EPI_ISL_5091130
LC0293880	hCoV-19/USA/SC-CDC-LC0293880/2021	EPI_ISL_5091137
LC0294358	hCoV-19/USA/GA-CDC-LC0294358/2021	EPI_ISL_5091151
LC0294387	hCoV-19/USA/GA-CDC-LC0294387/2021	EPI_ISL_5091162
LC0294465	hCoV-19/USA/GA-CDC-LC0294465/2021	EPI_ISL_5091164
LC0293874	hCoV-19/USA/SC-CDC-LC0293874/2021	EPI_ISL_5091139
LC0293900	hCoV-19/USA/SC-CDC-LC0293900/2021	EPI_ISL_5091142
LC0293896	hCoV-19/USA/SC-CDC-LC0293896/2021	EPI_ISL_5091141
LC0294446	hCoV-19/USA/FL-CDC-LC0294446/2021	EPI_ISL_5091144
LC0294359	hCoV-19/USA/GA-CDC-LC0294359/2021	EPI_ISL_5091158
LC0294448	hCoV-19/USA/FL-CDC-LC0294448/2021	EPI_ISL_5091182
LC0294362	hCoV-19/USA/TN-CDC-LC0294362/2021	EPI_ISL_5091145
LC0294139	hCoV-19/USA/PA-CDC-LC0294139/2021	EPI_ISL_5091149
LC0294473	hCoV-19/USA/AL-CDC-LC0294473/2021	EPI_ISL_5091165
LC0294457	hCoV-19/USA/KY-CDC-LC0294457/2021	EPI_ISL_5091172
LC0294120	hCoV-19/USA/DC-CDC-LC0294120/2021	EPI_ISL_5091146
LC0294479	hCoV-19/USA/FL-CDC-LC0294479/2021	EPI_ISL_5091177
LC0294450	hCoV-19/USA/GA-CDC-LC0294450/2021	EPI_ISL_5091178
LC0294478	hCoV-19/USA/FL-CDC-LC0294478/2021	EPI_ISL_5091148
LC0294131	hCoV-19/USA/GA-CDC-LC0294131/2021	EPI_ISL_5091150
LC0294125	hCoV-19/USA/SC-CDC-LC0294125/2021	EPI_ISL_5091154
LC0294464	hCoV-19/USA/GA-CDC-LC0294464/2021	EPI_ISL_5091155
LC0294461	hCoV-19/USA/KY-CDC-LC0294461/2021	EPI_ISL_5091190
LC0294380	hCoV-19/USA/GA-CDC-LC0294380/2021	EPI_ISL_5091156
LC0294385	hCoV-19/USA/FL-CDC-LC0294385/2021	EPI_ISL_5091160
LC0294459	hCoV-19/USA/KY-CDC-LC0294459/2021	EPI_ISL_5091170
LC0947551	hCoV-19/USA/IN-CDC-LC0947551/2022	EPI_ISL_16101138
LC0294466	hCoV-19/USA/GA-CDC-LC0294466/2021	EPI_ISL_5091163
LC0294353	hCoV-19/USA/FL-CDC-LC0294353/2021	EPI_ISL_5091168
LC0294476	hCoV-19/USA/GA-CDC-LC0294476/2021	EPI_ISL_5091166
LC0294470	hCoV-19/USA/GA-CDC-LC0294470/2021	EPI_ISL_5091174
LC0294370	hCoV-19/USA/GA-CDC-LC0294370/2021	EPI_ISL_5091173
LC0294438	hCoV-19/USA/AL-CDC-LC0294438/2021	EPI_ISL_5091201
LC0294480	hCoV-19/USA/FL-CDC-LC0294480/2021	EPI_ISL_5091175
LC0294437	hCoV-19/USA/GA-CDC-LC0294437/2021	EPI_ISL_5091187
LC0294475	hCoV-19/USA/TN-CDC-LC0294475/2021	EPI_ISL_5091179
LC0294441	hCoV-19/USA/TN-CDC-LC0294441/2021	EPI_ISL_5091181
LC0294454	hCoV-19/USA/GA-CDC-LC0294454/2021	EPI_ISL_5091194
LC0294369	hCoV-19/USA/AL-CDC-LC0294369/2021	EPI_ISL_5091180
LC0294354	hCoV-19/USA/GA-CDC-LC0294354/2021	EPI_ISL_5091184
LC0294388	hCoV-19/USA/FL-CDC-LC0294388/2021	EPI_ISL_5091195
LC0294472	hCoV-19/USA/AL-CDC-LC0294472/2021	EPI_ISL_5091185
LC0294460	hCoV-19/USA/KY-CDC-LC0294460/2021	EPI_ISL_5091188
LC0294366	hCoV-19/USA/FL-CDC-LC0294366/2021	EPI_ISL_5091189
LC0294439	hCoV-19/USA/AL-CDC-LC0294439/2021	EPI_ISL_5091191
LC0294455	hCoV-19/USA/KY-CDC-LC0294455/2021	EPI_ISL_5091192
LC0294373	hCoV-19/USA/GA-CDC-LC0294373/2021	EPI_ISL_5091193
LC0294367	hCoV-19/USA/FL-CDC-LC0294367/2021	EPI_ISL_5091196
LC0294471	hCoV-19/USA/AL-CDC-LC0294471/2021	EPI_ISL_5091202
LC0947330	hCoV-19/USA/MO-CDC-LC0947330/2022	EPI_ISL_16101139
LC0947720	hCoV-19/USA/NE-CDC-LC0947720/2022	EPI_ISL_16101140
LC0947713	hCoV-19/USA/NE-CDC-LC0947713/2022	EPI_ISL_16101141
LC0947697	hCoV-19/USA/NV-CDC-LC0947697/2022	EPI_ISL_16101142
LC0947708	hCoV-19/USA/NV-CDC-LC0947708/2022	EPI_ISL_16101143
LC0947798	hCoV-19/USA/OH-CDC-LC0947798/2022	EPI_ISL_16101144
LC0947414	hCoV-19/USA/KY-CDC-LC0947414/2022	EPI_ISL_16101145
LC0947703	hCoV-19/USA/NV-CDC-LC0947703/2022	EPI_ISL_16101146
LC0947716	hCoV-19/USA/KS-CDC-LC0947716/2022	EPI_ISL_16101153
LC0947712	hCoV-19/USA/MO-CDC-LC0947712/2022	EPI_ISL_16101155
LC0947719	hCoV-19/USA/MO-CDC-LC0947719/2022	EPI_ISL_16101156
LC0947548	hCoV-19/USA/KY-CDC-LC0947548/2022	EPI_ISL_16101157
LC0947487	hCoV-19/USA/IN-CDC-LC0947487/2022	EPI_ISL_16101158
LC0947467	hCoV-19/USA/WI-CDC-LC0947467/2022	EPI_ISL_16101159
LC0947683	hCoV-19/USA/WV-CDC-LC0947683/2022	EPI_ISL_16101160
LC0947284	hCoV-19/USA/NV-CDC-LC0947284/2022	EPI_ISL_16101161
LC0947219	hCoV-19/USA/NM-CDC-LC0947219/2022	EPI_ISL_16101162
LC0947355	hCoV-19/USA/NV-CDC-LC0947355/2022	EPI_ISL_16101163
LC0947346	hCoV-19/USA/NM-CDC-LC0947346/2022	EPI_ISL_16101164
LC0947199	hCoV-19/USA/AZ-CDC-LC0947199/2022	EPI_ISL_16101165
LC0947877	hCoV-19/USA/AZ-CDC-LC0947877/2022	EPI_ISL_16101166
LC0947283	hCoV-19/USA/NV-CDC-LC0947283/2022	EPI_ISL_16101167
LC0947290	hCoV-19/USA/NV-CDC-LC0947290/2022	EPI_ISL_16101168
LC0947663	hCoV-19/USA/IL-CDC-LC0947663/2022	EPI_ISL_16101169
LC0947361	hCoV-19/USA/NV-CDC-LC0947361/2022	EPI_ISL_16101170
LC0947792	hCoV-19/USA/MO-CDC-LC0947792/2022	EPI_ISL_16101171
LC0947790	hCoV-19/USA/IL-CDC-LC0947790/2022	EPI_ISL_16101172
LC0947810	hCoV-19/USA/MO-CDC-LC0947810/2022	EPI_ISL_16101173
LC0947310	hCoV-19/USA/CA-CDC-LC0947310/2022	EPI_ISL_16101174
LC0947304	hCoV-19/USA/CA-CDC-LC0947304/2022	EPI_ISL_16101175
LC0947136	hCoV-19/USA/NM-CDC-LC0947136/2022	EPI_ISL_16101176
LC0947704	hCoV-19/USA/NM-CDC-LC0947704/2022	EPI_ISL_16101177
LC0947699	hCoV-19/USA/NM-CDC-LC0947699/2022	EPI_ISL_16101178
LC0947139	hCoV-19/USA/NM-CDC-LC0947139/2022	EPI_ISL_16101179
LC0947781	hCoV-19/USA/AZ-CDC-LC0947781/2022	EPI_ISL_16101180
LC0947834	hCoV-19/USA/AZ-CDC-LC0947834/2022	EPI_ISL_16101181
LC0947342	hCoV-19/USA/AZ-CDC-LC0947342/2022	EPI_ISL_16101182
LC0947780	hCoV-19/USA/AZ-CDC-LC0947780/2022	EPI_ISL_16101183
LC0947337	hCoV-19/USA/AZ-CDC-LC0947337/2022	EPI_ISL_16101184
LC0947215	hCoV-19/USA/IL-CDC-LC0947215/2022	EPI_ISL_16101185
LC0947811	hCoV-19/USA/IL-CDC-LC0947811/2022	EPI_ISL_16101186
LC0947662	hCoV-19/USA/IL-CDC-LC0947662/2022	EPI_ISL_16101187
LC0947635	hCoV-19/USA/IN-CDC-LC0947635/2022	EPI_ISL_16101188
LC0947213	hCoV-19/USA/NV-CDC-LC0947213/2022	EPI_ISL_16101189
LC0947292	hCoV-19/USA/NV-CDC-LC0947292/2022	EPI_ISL_16101190
LC0947228	hCoV-19/USA/KS-CDC-LC0947228/2022	EPI_ISL_16101191
LC0947535	hCoV-19/USA/IN-CDC-LC0947535/2022	EPI_ISL_16101192
LC0947766	hCoV-19/USA/AZ-CDC-LC0947766/2022	EPI_ISL_16101193
LC0947369	hCoV-19/USA/WA-CDC-LC0947369/2022	EPI_ISL_16101194
LC0947372	hCoV-19/USA/WA-CDC-LC0947372/2022	EPI_ISL_16101195
LC0947538	hCoV-19/USA/IL-CDC-LC0947538/2022	EPI_ISL_16101196
LC0947540	hCoV-19/USA/IL-CDC-LC0947540/2022	EPI_ISL_16101197
LC0947471	hCoV-19/USA/WI-CDC-LC0947471/2022	EPI_ISL_16101198
LC0947477	hCoV-19/USA/WI-CDC-LC0947477/2022	EPI_ISL_16101199
LC0947752	hCoV-19/USA/AZ-CDC-LC0947752/2022	EPI_ISL_16101200
LC0947478	hCoV-19/USA/WI-CDC-LC0947478/2022	EPI_ISL_16101201
LC0947479	hCoV-19/USA/WI-CDC-LC0947479/2022	EPI_ISL_16101202
LC0947475	hCoV-19/USA/IL-CDC-LC0947475/2022	EPI_ISL_16101203
LC0947473	hCoV-19/USA/IL-CDC-LC0947473/2022	EPI_ISL_16101204
LC0947526	hCoV-19/USA/IL-CDC-LC0947526/2022	EPI_ISL_16101205
LC0947523	hCoV-19/USA/IL-CDC-LC0947523/2022	EPI_ISL_16101206
LC0947474	hCoV-19/USA/IL-CDC-LC0947474/2022	EPI_ISL_16101207
LC0947539	hCoV-19/USA/IL-CDC-LC0947539/2022	EPI_ISL_16101208
LC0947470	hCoV-19/USA/IL-CDC-LC0947470/2022	EPI_ISL_16101209
LC0947449	hCoV-19/USA/IL-CDC-LC0947449/2022	EPI_ISL_16101210
LC0947541	hCoV-19/USA/IL-CDC-LC0947541/2022	EPI_ISL_16101211
LC0947534	hCoV-19/USA/WI-CDC-LC0947534/2022	EPI_ISL_16101212
LC0947530	hCoV-19/USA/IL-CDC-LC0947530/2022	EPI_ISL_16101213
LC0947450	hCoV-19/USA/IL-CDC-LC0947450/2022	EPI_ISL_16101214
LC0947770	hCoV-19/USA/AZ-CDC-LC0947770/2022	EPI_ISL_16101215
LC0947133	hCoV-19/USA/NM-CDC-LC0947133/2022	EPI_ISL_16101216
LC0947706	hCoV-19/USA/NM-CDC-LC0947706/2022	EPI_ISL_16101217
LC0947806	hCoV-19/USA/IL-CDC-LC0947806/2022	EPI_ISL_16101218
LC0947365	hCoV-19/USA/WA-CDC-LC0947365/2022	EPI_ISL_16101219
LC0947367	hCoV-19/USA/OR-CDC-LC0947367/2022	EPI_ISL_16101220
LC0947443	hCoV-19/USA/WI-CDC-LC0947443/2022	EPI_ISL_16101221
LC0947308	hCoV-19/USA/CA-CDC-LC0947308/2022	EPI_ISL_16101222
LC0947445	hCoV-19/USA/WV-CDC-LC0947445/2022	EPI_ISL_16101223
LC0947777	hCoV-19/USA/AZ-CDC-LC0947777/2022	EPI_ISL_16101225
LC0947533	hCoV-19/USA/IN-CDC-LC0947533/2022	EPI_ISL_16101226
LC0947536	hCoV-19/USA/OH-CDC-LC0947536/2022	EPI_ISL_16101227
LC0947305	hCoV-19/USA/CA-CDC-LC0947305/2022	EPI_ISL_16101228
LC0947756	hCoV-19/USA/AZ-CDC-LC0947756/2022	EPI_ISL_16101229
LC0947368	hCoV-19/USA/CO-CDC-LC0947368/2022	EPI_ISL_16101230
LC0947775	hCoV-19/USA/AZ-CDC-LC0947775/2022	EPI_ISL_16101231
LC0947776	hCoV-19/USA/AZ-CDC-LC0947776/2022	EPI_ISL_16101232
LC0947758	hCoV-19/USA/AZ-CDC-LC0947758/2022	EPI_ISL_16101233
LC0947112	hCoV-19/USA/NE-CDC-LC0947112/2022	EPI_ISL_16101240
LC0947532	hCoV-19/USA/KY-CDC-LC0947532/2022	EPI_ISL_16101234
LC0947363	hCoV-19/USA/NE-CDC-LC0947363/2022	EPI_ISL_16101235
LC0947316	hCoV-19/USA/CA-CDC-LC0947316/2022	EPI_ISL_16101236
LC0947315	hCoV-19/USA/CA-CDC-LC0947315/2022	EPI_ISL_16101237
LC0947354	hCoV-19/USA/AZ-CDC-LC0947354/2022	EPI_ISL_16101238
LC0947268	hCoV-19/USA/NE-CDC-LC0947268/2022	EPI_ISL_16101239
LC0947267	hCoV-19/USA/NE-CDC-LC0947267/2022	EPI_ISL_16101241
LC0947378	hCoV-19/USA/UT-CDC-LC0947378/2022	EPI_ISL_16101242
LC0947393	hCoV-19/USA/AZ-CDC-LC0947393/2022	EPI_ISL_16101243
LC0947385	hCoV-19/USA/AZ-CDC-LC0947385/2022	EPI_ISL_16101244
LC0947266	hCoV-19/USA/NE-CDC-LC0947266/2022	EPI_ISL_16101245
LC0947320	hCoV-19/USA/CA-CDC-LC0947320/2022	EPI_ISL_16101246
LC0947558	hCoV-19/USA/WV-CDC-LC0947558/2022	EPI_ISL_16101248
LC0947322	hCoV-19/USA/CA-CDC-LC0947322/2022	EPI_ISL_16101249
LC0947796	hCoV-19/USA/IL-CDC-LC0947796/2022	EPI_ISL_16101250
LC0947821	hCoV-19/USA/MO-CDC-LC0947821/2022	EPI_ISL_16101251
LC0947383	hCoV-19/USA/NM-CDC-LC0947383/2022	EPI_ISL_16101252
LC0947795	hCoV-19/USA/OH-CDC-LC0947795/2022	EPI_ISL_16101253
LC0947353	hCoV-19/USA/NM-CDC-LC0947353/2022	EPI_ISL_16101254
LC0947358	hCoV-19/USA/NM-CDC-LC0947358/2022	EPI_ISL_16101255
LC0947321	hCoV-19/USA/CA-CDC-LC0947321/2022	EPI_ISL_16101256
LC0947391	hCoV-19/USA/UT-CDC-LC0947391/2022	EPI_ISL_16101264
LC0947377	hCoV-19/USA/UT-CDC-LC0947377/2022	EPI_ISL_16101257
LC0947196	hCoV-19/USA/UT-CDC-LC0947196/2022	EPI_ISL_16101258
LC0947130	hCoV-19/USA/TX-CDC-LC0947130/2022	EPI_ISL_16101259
LC0947743	hCoV-19/USA/AZ-CDC-LC0947743/2022	EPI_ISL_16101260
LC0947318	hCoV-19/USA/CA-CDC-LC0947318/2022	EPI_ISL_16101261
LC0947380	hCoV-19/USA/AZ-CDC-LC0947380/2022	EPI_ISL_16101262
LC0947323	hCoV-19/USA/CA-CDC-LC0947323/2022	EPI_ISL_16101263
LC0947394	hCoV-19/USA/AZ-CDC-LC0947394/2022	EPI_ISL_16101265
LC0947392	hCoV-19/USA/CO-CDC-LC0947392/2022	EPI_ISL_16101266
LC0947689	hCoV-19/USA/NV-CDC-LC0947689/2022	EPI_ISL_16101267
LC0947390	hCoV-19/USA/NM-CDC-LC0947390/2022	EPI_ISL_16101268
LC0947386	hCoV-19/USA/NM-CDC-LC0947386/2022	EPI_ISL_16101269
LC0947737	hCoV-19/USA/AZ-CDC-LC0947737/2022	EPI_ISL_16101270
LC0947842	hCoV-19/USA/AZ-CDC-LC0947842/2022	EPI_ISL_16101271
LC0947344	hCoV-19/USA/AZ-CDC-LC0947344/2022	EPI_ISL_16101272
LC0947739	hCoV-19/USA/AZ-CDC-LC0947739/2022	EPI_ISL_16101273
LC0947345	hCoV-19/USA/AZ-CDC-LC0947345/2022	EPI_ISL_16101274
LC0947738	hCoV-19/USA/AZ-CDC-LC0947738/2022	EPI_ISL_16101275
LC0947736	hCoV-19/USA/AZ-CDC-LC0947736/2022	EPI_ISL_16101276
LC0947193	hCoV-19/USA/AZ-CDC-LC0947193/2022	EPI_ISL_16101277
LC0947301	hCoV-19/USA/CO-CDC-LC0947301/2022	EPI_ISL_16101278
LC0947190	hCoV-19/USA/AZ-CDC-LC0947190/2022	EPI_ISL_16101279
LC0947279	hCoV-19/USA/NM-CDC-LC0947279/2022	EPI_ISL_16101281
LC0947692	hCoV-19/USA/AZ-CDC-LC0947692/2022	EPI_ISL_16101282
LC0947187	hCoV-19/USA/NM-CDC-LC0947187/2022	EPI_ISL_16101283
LC0947294	hCoV-19/USA/AZ-CDC-LC0947294/2022	EPI_ISL_16101284
LC0947745	hCoV-19/USA/AZ-CDC-LC0947745/2022	EPI_ISL_16101285
LC0947348	hCoV-19/USA/CA-CDC-LC0947348/2022	EPI_ISL_16101286
LC0947833	hCoV-19/USA/AZ-CDC-LC0947833/2022	EPI_ISL_16101287
LC0947836	hCoV-19/USA/AZ-CDC-LC0947836/2022	EPI_ISL_16101288
LC0947286	hCoV-19/USA/CO-CDC-LC0947286/2022	EPI_ISL_16101289
LC0947349	hCoV-19/USA/CO-CDC-LC0947349/2022	EPI_ISL_16101290
LC0947398	hCoV-19/USA/SD-CDC-LC0947398/2022	EPI_ISL_16101291
LC0947118	hCoV-19/USA/ND-CDC-LC0947118/2022	EPI_ISL_16101292
LC0947113	hCoV-19/USA/CO-CDC-LC0947113/2022	EPI_ISL_16101293
LC0947126	hCoV-19/USA/CO-CDC-LC0947126/2022	EPI_ISL_16101294
LC0947123	hCoV-19/USA/CO-CDC-LC0947123/2022	EPI_ISL_16101296
LC0947128	hCoV-19/USA/CO-CDC-LC0947128/2022	EPI_ISL_16101297
LC0947273	hCoV-19/USA/OK-CDC-LC0947273/2022	EPI_ISL_16101298
LC0947829	hCoV-19/USA/AZ-CDC-LC0947829/2022	EPI_ISL_16101304
LC0947114	hCoV-19/USA/CO-CDC-LC0947114/2022	EPI_ISL_16101299
LC0947324	hCoV-19/USA/CA-CDC-LC0947324/2022	EPI_ISL_16101300
LC0947312	hCoV-19/USA/CA-CDC-LC0947312/2022	EPI_ISL_16101301
LC0947218	hCoV-19/USA/CA-CDC-LC0947218/2022	EPI_ISL_16101305
LC0947314	hCoV-19/USA/CA-CDC-LC0947314/2022	EPI_ISL_16101302
LC0947360	hCoV-19/USA/MD-CDC-LC0947360/2022	EPI_ISL_16101303
LC0947828	hCoV-19/USA/AZ-CDC-LC0947828/2022	EPI_ISL_16101306
LC0947127	hCoV-19/USA/CO-CDC-LC0947127/2022	EPI_ISL_16101308
LC0947293	hCoV-19/USA/TX-CDC-LC0947293/2022	EPI_ISL_16101307
LC0947814	hCoV-19/USA/MO-CDC-LC0947814/2022	EPI_ISL_16101309
LC0947116	hCoV-19/USA/NE-CDC-LC0947116/2022	EPI_ISL_16101310
LC0947784	hCoV-19/USA/MO-CDC-LC0947784/2022	EPI_ISL_16101311
LC0947563	hCoV-19/USA/IL-CDC-LC0947563/2022	EPI_ISL_16101312
LC0947571	hCoV-19/USA/WI-CDC-LC0947571/2022	EPI_ISL_16101318
LC0947573	hCoV-19/USA/IL-CDC-LC0947573/2022	EPI_ISL_16101313
LC0947660	hCoV-19/USA/IL-CDC-LC0947660/2022	EPI_ISL_16101314
LC0947650	hCoV-19/USA/IL-CDC-LC0947650/2022	EPI_ISL_16101315
LC0947659	hCoV-19/USA/IL-CDC-LC0947659/2022	EPI_ISL_16101316
LC0947568	hCoV-19/USA/IL-CDC-LC0947568/2022	EPI_ISL_16101317
LC0947570	hCoV-19/USA/WI-CDC-LC0947570/2022	EPI_ISL_16101319
LC0947653	hCoV-19/USA/IL-CDC-LC0947653/2022	EPI_ISL_16101321
LC0947647	hCoV-19/USA/WI-CDC-LC0947647/2022	EPI_ISL_16101322
LC0947859	hCoV-19/USA/OR-CDC-LC0947859/2022	EPI_ISL_16101323
LC0947343	hCoV-19/USA/AZ-CDC-LC0947343/2022	EPI_ISL_16101324
LC0947751	hCoV-19/USA/AZ-CDC-LC0947751/2022	EPI_ISL_16101325
LC0947742	hCoV-19/USA/AZ-CDC-LC0947742/2022	EPI_ISL_16101326
LC0947200	hCoV-19/USA/AZ-CDC-LC0947200/2022	EPI_ISL_16101341
LC0947735	hCoV-19/USA/AZ-CDC-LC0947735/2022	EPI_ISL_16101327
LC0947744	hCoV-19/USA/AZ-CDC-LC0947744/2022	EPI_ISL_16101328
LC0947734	hCoV-19/USA/AZ-CDC-LC0947734/2022	EPI_ISL_16101329
LC0947384	hCoV-19/USA/NM-CDC-LC0947384/2022	EPI_ISL_16101330
LC0947221	hCoV-19/USA/NM-CDC-LC0947221/2022	EPI_ISL_16101331
LC0947657	hCoV-19/USA/WI-CDC-LC0947657/2022	EPI_ISL_16101332
LC0947278	hCoV-19/USA/NM-CDC-LC0947278/2022	EPI_ISL_16101333
LC0947572	hCoV-19/USA/IL-CDC-LC0947572/2022	EPI_ISL_16101334
LC0947813	hCoV-19/USA/IN-CDC-LC0947813/2022	EPI_ISL_16101335
LC0947121	hCoV-19/USA/NE-CDC-LC0947121/2022	EPI_ISL_16101336
LC0947832	hCoV-19/USA/WA-CDC-LC0947832/2022	EPI_ISL_16101337
LC0947364	hCoV-19/USA/WA-CDC-LC0947364/2022	EPI_ISL_16101338
LC0947366	hCoV-19/USA/WA-CDC-LC0947366/2022	EPI_ISL_16101339
LC0947204	hCoV-19/USA/NM-CDC-LC0947204/2022	EPI_ISL_16101340
LC0947198	hCoV-19/USA/AZ-CDC-LC0947198/2022	EPI_ISL_16101342
LC0947235	hCoV-19/USA/AZ-CDC-LC0947235/2022	EPI_ISL_16101343
LC0947217	hCoV-19/USA/NV-CDC-LC0947217/2022	EPI_ISL_16101344
LC0947654	hCoV-19/USA/IL-CDC-LC0947654/2022	EPI_ISL_16101345
LC0947197	hCoV-19/USA/AZ-CDC-LC0947197/2022	EPI_ISL_16101346
LC0947820	hCoV-19/USA/IN-CDC-LC0947820/2022	EPI_ISL_16101347
LC0947819	hCoV-19/USA/IN-CDC-LC0947819/2022	EPI_ISL_16101348
LC0947637	hCoV-19/USA/IN-CDC-LC0947637/2022	EPI_ISL_16101349
LC0947633	hCoV-19/USA/IN-CDC-LC0947633/2022	EPI_ISL_16101350
LC0947631	hCoV-19/USA/IN-CDC-LC0947631/2022	EPI_ISL_16101351
LC0947629	hCoV-19/USA/IN-CDC-LC0947629/2022	EPI_ISL_16101352
LC0947800	hCoV-19/USA/IN-CDC-LC0947800/2022	EPI_ISL_16101353
LC0947807	hCoV-19/USA/IN-CDC-LC0947807/2022	EPI_ISL_16101354
LC0947803	hCoV-19/USA/IN-CDC-LC0947803/2022	EPI_ISL_16101355
LC0947206	hCoV-19/USA/AZ-CDC-LC0947206/2022	EPI_ISL_16101356
LC0947280	hCoV-19/USA/AZ-CDC-LC0947280/2022	EPI_ISL_16101358
LC0947731	hCoV-19/USA/TX-CDC-LC0947731/2022	EPI_ISL_16101360
LC0947269	hCoV-19/USA/TX-CDC-LC0947269/2022	EPI_ISL_16101361
LC0947730	hCoV-19/USA/TX-CDC-LC0947730/2022	EPI_ISL_16101362
LC0947729	hCoV-19/USA/TX-CDC-LC0947729/2022	EPI_ISL_16101363
LC0947648	hCoV-19/USA/WI-CDC-LC0947648/2022	EPI_ISL_16101364
LC0947560	hCoV-19/USA/WV-CDC-LC0947560/2022	EPI_ISL_16101365
LC0947847	hCoV-19/USA/NV-CDC-LC0947847/2022	EPI_ISL_16101366
LC0947844	hCoV-19/USA/NV-CDC-LC0947844/2022	EPI_ISL_16101367
LC0947843	hCoV-19/USA/NV-CDC-LC0947843/2022	EPI_ISL_16101368
LC0947319	hCoV-19/USA/CA-CDC-LC0947319/2022	EPI_ISL_16101369
LC0947841	hCoV-19/USA/NV-CDC-LC0947841/2022	EPI_ISL_16101371
LC0947849	hCoV-19/USA/NV-CDC-LC0947849/2022	EPI_ISL_16101372
LC0947840	hCoV-19/USA/NV-CDC-LC0947840/2022	EPI_ISL_16101373
LC0947227	hCoV-19/USA/IA-CDC-LC0947227/2022	EPI_ISL_16101382
LC0947839	hCoV-19/USA/NV-CDC-LC0947839/2022	EPI_ISL_16101374
LC0947787	hCoV-19/USA/MO-CDC-LC0947787/2022	EPI_ISL_16101375
LC0947789	hCoV-19/USA/MO-CDC-LC0947789/2022	EPI_ISL_16101376
LC0947815	hCoV-19/USA/MO-CDC-LC0947815/2022	EPI_ISL_16101377
LC0947809	hCoV-19/USA/IL-CDC-LC0947809/2022	EPI_ISL_16101378
LC0947817	hCoV-19/USA/MO-CDC-LC0947817/2022	EPI_ISL_16101379
LC0947838	hCoV-19/USA/NV-CDC-LC0947838/2022	EPI_ISL_16101380
LC0947220	hCoV-19/USA/NM-CDC-LC0947220/2022	EPI_ISL_16101381
LC0947233	hCoV-19/USA/MO-CDC-LC0947233/2022	EPI_ISL_16101383
LC0947277	hCoV-19/USA/NM-CDC-LC0947277/2022	EPI_ISL_16101385
LC0947209	hCoV-19/USA/NM-CDC-LC0947209/2022	EPI_ISL_16101386
LC0947695	hCoV-19/USA/NM-CDC-LC0947695/2022	EPI_ISL_16101387
LC0947210	hCoV-19/USA/NM-CDC-LC0947210/2022	EPI_ISL_16101388
LC0947396	hCoV-19/USA/NM-CDC-LC0947396/2022	EPI_ISL_16101389
LC0947375	hCoV-19/USA/AZ-CDC-LC0947375/2022	EPI_ISL_16101390
LC0947556	hCoV-19/USA/WV-CDC-LC0947556/2022	EPI_ISL_16101391
LC0947651	hCoV-19/USA/WI-CDC-LC0947651/2022	EPI_ISL_16101392
LC0947225	hCoV-19/USA/MO-CDC-LC0947225/2022	EPI_ISL_16101393
LC0947291	hCoV-19/USA/CO-CDC-LC0947291/2022	EPI_ISL_16101394
LC0947230	hCoV-19/USA/MO-CDC-LC0947230/2022	EPI_ISL_16101395
LC0947223	hCoV-19/USA/KS-CDC-LC0947223/2022	EPI_ISL_16101396
LC0947224	hCoV-19/USA/MO-CDC-LC0947224/2022	EPI_ISL_16101397
LC0947863	hCoV-19/USA/KS-CDC-LC0947863/2022	EPI_ISL_16101400
LC0947853	hCoV-19/USA/KS-CDC-LC0947853/2022	EPI_ISL_16101401
LC0947232	hCoV-19/USA/KS-CDC-LC0947232/2022	EPI_ISL_16101402
LC0947231	hCoV-19/USA/MO-CDC-LC0947231/2022	EPI_ISL_16101403
LC0947857	hCoV-19/USA/CA-CDC-LC0947857/2022	EPI_ISL_16101404
LC0947203	hCoV-19/USA/NM-CDC-LC0947203/2022	EPI_ISL_16101405
LC0335301	hCoV-19/USA/TX-CDC-LC0335301/2021	EPI_ISL_5870484
LC0421945	hCoV-19/USA/DE-CDC-LC0421945/2021	EPI_ISL_8029508
LC0334586	hCoV-19/USA/IA-CDC-LC0334586/2021	EPI_ISL_5870422
LC0332844	hCoV-19/USA/IA-CDC-LC0332844/2021	EPI_ISL_5870420
LC0433626	hCoV-19/USA/NV-CDC-LC0433626/2021	EPI_ISL_8153808
LC0059442	hCoV-19/USA/CA-CDC-LC0059442/2021	EPI_ISL_2185499
LC0339507	hCoV-19/USA/NM-CDC-LC0339507/2021	EPI_ISL_5870157
LC0333187	hCoV-19/USA/IL-CDC-LC0333187/2021	EPI_ISL_5870144
LC0333241	hCoV-19/USA/IL-CDC-LC0333241/2021	EPI_ISL_5870124
LC0336320	hCoV-19/USA/MN-CDC-LC0336320/2021	EPI_ISL_5871446
LC0333158	hCoV-19/USA/WI-CDC-LC0333158/2021	EPI_ISL_5870119
LC0332849	hCoV-19/USA/IA-CDC-LC0332849/2021	EPI_ISL_5870103
LC0064055	hCoV-19/USA/VA-CDC-LC0064055/2021	EPI_ISL_2398761
LC0064990	hCoV-19/USA/AZ-CDC-LC0064990/2021	EPI_ISL_2397863
LC0064784	hCoV-19/USA/MO-CDC-LC0064784/2021	EPI_ISL_2397873
LC0063409	hCoV-19/USA/IL-CDC-LC0063409/2021	EPI_ISL_2398081
LC0063410	hCoV-19/USA/IL-CDC-LC0063410/2021	EPI_ISL_2398083
LC0063499	hCoV-19/USA/OH-CDC-LC0063499/2021	EPI_ISL_2398135
LC0062950	hCoV-19/USA/WI-CDC-LC0062950/2021	EPI_ISL_2398240
LC0062905	hCoV-19/USA/IL-CDC-LC0062905/2021	EPI_ISL_2398256
LC0063158	hCoV-19/USA/WI-CDC-LC0063158/2021	EPI_ISL_2398375
LC0063320	hCoV-19/USA/PA-CDC-LC0063320/2021	EPI_ISL_2398436
LC0062817	hCoV-19/USA/NC-CDC-LC0062817/2021	EPI_ISL_2398542
LC0063668	hCoV-19/USA/IL-CDC-LC0063668/2021	EPI_ISL_2398810
LC0063680	hCoV-19/USA/IL-CDC-LC0063680/2021	EPI_ISL_2398770
LC0063658	hCoV-19/USA/WV-CDC-LC0063658/2021	EPI_ISL_2398829
LC0063964	hCoV-19/USA/IL-CDC-LC0063964/2021	EPI_ISL_2398859
LC0064215	hCoV-19/USA/PA-CDC-LC0064215/2021	EPI_ISL_2398872
LC0881174	hCoV-19/USA/WV-CDC-LC0881174/2022	EPI_ISL_15102604
LC0064320	hCoV-19/USA/NC-CDC-LC0064320/2021	EPI_ISL_2398614
LC0064894	hCoV-19/USA/OH-CDC-LC0064894/2021	EPI_ISL_2397902
LC0064726	hCoV-19/USA/CA-CDC-LC0064726/2021	EPI_ISL_2397883
LC0063277	hCoV-19/USA/IL-CDC-LC0063277/2021	EPI_ISL_2398166
LC0311862	hCoV-19/USA/CO-CDC-LC0311862/2021	EPI_ISL_5169768
LC0311823	hCoV-19/USA/NM-CDC-LC0311823/2021	EPI_ISL_5169856
LC0312392	hCoV-19/USA/NV-CDC-LC0312392/2021	EPI_ISL_5169864
LC0305668	hCoV-19/USA/NY-CDC-LC0305668/2021	EPI_ISL_5169964
LC0311950	hCoV-19/USA/CO-CDC-LC0311950/2021	EPI_ISL_5169771
LC0307825	hCoV-19/USA/MA-CDC-LC0307825/2021	EPI_ISL_5169965
LC0311682	hCoV-19/USA/CO-CDC-LC0311682/2021	EPI_ISL_5169772
LC0311680	hCoV-19/USA/CO-CDC-LC0311680/2021	EPI_ISL_5169773
LC0311986	hCoV-19/USA/NV-CDC-LC0311986/2021	EPI_ISL_5169867
LC0312421	hCoV-19/USA/IA-CDC-LC0312421/2021	EPI_ISL_5169869
LC0063999	hCoV-19/USA/KY-CDC-LC0063999/2021	EPI_ISL_2398918
LC0304459	hCoV-19/USA/NV-CDC-LC0304459/2021	EPI_ISL_5163248
LC0064113	hCoV-19/USA/MD-CDC-LC0064113/2021	EPI_ISL_2398984
LC0409348	hCoV-19/USA/AZ-CDC-LC0409348/2021	EPI_ISL_7900708
LC0313938	hCoV-19/USA/OH-CDC-LC0313938/2021	EPI_ISL_5164574
LC0303700	hCoV-19/USA/NV-CDC-LC0303700/2021	EPI_ISL_5164590
LC0312428	hCoV-19/USA/NE-CDC-LC0312428/2021	EPI_ISL_5169870
LC0312629	hCoV-19/USA/NE-CDC-LC0312629/2021	EPI_ISL_5169871
LC0305662	hCoV-19/USA/DE-CDC-LC0305662/2021	EPI_ISL_5169980
LC0311978	hCoV-19/USA/CO-CDC-LC0311978/2021	EPI_ISL_5169799
LC0308539	hCoV-19/USA/UT-CDC-LC0308539/2021	EPI_ISL_5169807
LC0311746	hCoV-19/USA/CO-CDC-LC0311746/2021	EPI_ISL_5169801
LC0312130	hCoV-19/USA/CO-CDC-LC0312130/2021	EPI_ISL_5169805
LC0308650	hCoV-19/USA/WI-CDC-LC0308650/2021	EPI_ISL_5169808
LC0312203	hCoV-19/USA/IL-CDC-LC0312203/2021	EPI_ISL_5169827
LC0303358	hCoV-19/USA/NV-CDC-LC0303358/2021	EPI_ISL_5163224
LC0062805	hCoV-19/USA/MA-CDC-LC0062805/2021	EPI_ISL_2399281
LC0315411	hCoV-19/USA/MO-CDC-LC0315411/2021	EPI_ISL_5163146
LC0308672	hCoV-19/USA/IA-CDC-LC0308672/2021	EPI_ISL_5169810
LC0304456	hCoV-19/USA/IA-CDC-LC0304456/2021	EPI_ISL_5163147
LC0305296	hCoV-19/USA/NV-CDC-LC0305296/2021	EPI_ISL_5163161
LC0313261	hCoV-19/USA/WI-CDC-LC0313261/2021	EPI_ISL_5163151
LC0309024	hCoV-19/USA/NV-CDC-LC0309024/2021	EPI_ISL_5169811
LC0305268	hCoV-19/USA/MO-CDC-LC0305268/2021	EPI_ISL_5163159
LC0305070	hCoV-19/USA/UT-CDC-LC0305070/2021	EPI_ISL_5163166
LC0305080	hCoV-19/USA/NV-CDC-LC0305080/2021	EPI_ISL_5163180
LC0313077	hCoV-19/USA/AZ-CDC-LC0313077/2021	EPI_ISL_5163148
LC0313260	hCoV-19/USA/WI-CDC-LC0313260/2021	EPI_ISL_5163149
LC0305295	hCoV-19/USA/NV-CDC-LC0305295/2021	EPI_ISL_5163164
LC0305068	hCoV-19/USA/UT-CDC-LC0305068/2021	EPI_ISL_5163181
LC0313609	hCoV-19/USA/TN-CDC-LC0313609/2021	EPI_ISL_5163152
LC0305073	hCoV-19/USA/NV-CDC-LC0305073/2021	EPI_ISL_5163169
LC0302479	hCoV-19/USA/TX-CDC-LC0302479/2021	EPI_ISL_5163182
LC0302861	hCoV-19/USA/TX-CDC-LC0302861/2021	EPI_ISL_5163183
LC0313084	hCoV-19/USA/TX-CDC-LC0313084/2021	EPI_ISL_5163155
LC0313118	hCoV-19/USA/KS-CDC-LC0313118/2021	EPI_ISL_5163157
LC0305292	hCoV-19/USA/NV-CDC-LC0305292/2021	EPI_ISL_5163160
LC0305069	hCoV-19/USA/UT-CDC-LC0305069/2021	EPI_ISL_5163167
LC0314584	hCoV-19/USA/MO-CDC-LC0314584/2021	EPI_ISL_5164557
LC0305294	hCoV-19/USA/NV-CDC-LC0305294/2021	EPI_ISL_5163162
LC0305077	hCoV-19/USA/NV-CDC-LC0305077/2021	EPI_ISL_5163170
LC0302461	hCoV-19/USA/NV-CDC-LC0302461/2021	EPI_ISL_5163202
LC0305072	hCoV-19/USA/UT-CDC-LC0305072/2021	EPI_ISL_5163165
LC0315198	hCoV-19/USA/PA-CDC-LC0315198/2021	EPI_ISL_5163192
LC0314900	hCoV-19/USA/MO-CDC-LC0314900/2021	EPI_ISL_5163194
LC0305078	hCoV-19/USA/NV-CDC-LC0305078/2021	EPI_ISL_5163178
LC0314630	hCoV-19/USA/NE-CDC-LC0314630/2021	EPI_ISL_5163186
LC0315062	hCoV-19/USA/MO-CDC-LC0315062/2021	EPI_ISL_5163197
LC0302737	hCoV-19/USA/WI-CDC-LC0302737/2021	EPI_ISL_5163201
LC0302877	hCoV-19/USA/TX-CDC-LC0302877/2021	EPI_ISL_5163184
LC0302772	hCoV-19/USA/TX-CDC-LC0302772/2021	EPI_ISL_5163207
LC0302886	hCoV-19/USA/AR-CDC-LC0302886/2021	EPI_ISL_5163185
LC0314863	hCoV-19/USA/NE-CDC-LC0314863/2021	EPI_ISL_5163187
LC0314725	hCoV-19/USA/MO-CDC-LC0314725/2021	EPI_ISL_5163190
LC0315054	hCoV-19/USA/TX-CDC-LC0315054/2021	EPI_ISL_5163191
LC0315187	hCoV-19/USA/KY-CDC-LC0315187/2021	EPI_ISL_5163195
LC0302868	hCoV-19/USA/IA-CDC-LC0302868/2021	EPI_ISL_5163204
LC0302534	hCoV-19/USA/TX-CDC-LC0302534/2021	EPI_ISL_5163212
LC0315183	hCoV-19/USA/WV-CDC-LC0315183/2021	EPI_ISL_5163196
LC0302878	hCoV-19/USA/OK-CDC-LC0302878/2021	EPI_ISL_5163206
LC0303330	hCoV-19/USA/AZ-CDC-LC0303330/2021	EPI_ISL_5163227
LC0302735	hCoV-19/USA/IL-CDC-LC0302735/2021	EPI_ISL_5163199
LC0302460	hCoV-19/USA/NV-CDC-LC0302460/2021	EPI_ISL_5163203
LC0302806	hCoV-19/USA/ND-CDC-LC0302806/2021	EPI_ISL_5163210
LC0302502	hCoV-19/USA/TX-CDC-LC0302502/2021	EPI_ISL_5163205
LC0305041	hCoV-19/USA/NV-CDC-LC0305041/2021	EPI_ISL_5163219
LC0302793	hCoV-19/USA/TX-CDC-LC0302793/2021	EPI_ISL_5163211
LC0314862	hCoV-19/USA/NE-CDC-LC0314862/2021	EPI_ISL_5163217
LC0302514	hCoV-19/USA/NV-CDC-LC0302514/2021	EPI_ISL_5163214
LC0310860	hCoV-19/USA/ID-CDC-LC0310860/2021	EPI_ISL_5164089
LC0303695	hCoV-19/USA/MT-CDC-LC0303695/2021	EPI_ISL_5164103
LC0302883	hCoV-19/USA/AR-CDC-LC0302883/2021	EPI_ISL_5163215
LC0305074	hCoV-19/USA/NV-CDC-LC0305074/2021	EPI_ISL_5163218
LC0304242	hCoV-19/USA/KY-CDC-LC0304242/2021	EPI_ISL_5163232
LC0304596	hCoV-19/USA/CA-CDC-LC0304596/2021	EPI_ISL_5163233
LC0303380	hCoV-19/USA/NV-CDC-LC0303380/2021	EPI_ISL_5163220
LC0303539	hCoV-19/USA/AR-CDC-LC0303539/2021	EPI_ISL_5163221
LC0303341	hCoV-19/USA/MO-CDC-LC0303341/2021	EPI_ISL_5163228
LC0303357	hCoV-19/USA/NV-CDC-LC0303357/2021	EPI_ISL_5163223
LC0304260	hCoV-19/USA/KY-CDC-LC0304260/2021	EPI_ISL_5163230
LC0304597	hCoV-19/USA/CA-CDC-LC0304597/2021	EPI_ISL_5163234
LC0303774	hCoV-19/USA/MO-CDC-LC0303774/2021	EPI_ISL_5163225
LC0303426	hCoV-19/USA/IA-CDC-LC0303426/2021	EPI_ISL_5163226
LC0304103	hCoV-19/USA/CA-CDC-LC0304103/2021	EPI_ISL_5163229
LC0304079	hCoV-19/USA/IL-CDC-LC0304079/2021	EPI_ISL_5163238
LC0304264	hCoV-19/USA/IL-CDC-LC0304264/2021	EPI_ISL_5163235
LC0304085	hCoV-19/USA/KS-CDC-LC0304085/2021	EPI_ISL_5163242
LC0304263	hCoV-19/USA/IL-CDC-LC0304263/2021	EPI_ISL_5163236
LC0305309	hCoV-19/USA/NV-CDC-LC0305309/2021	EPI_ISL_5163267
LC0304082	hCoV-19/USA/IA-CDC-LC0304082/2021	EPI_ISL_5163239
LC0305043	hCoV-19/USA/AZ-CDC-LC0305043/2021	EPI_ISL_5163260
LC0304090	hCoV-19/USA/TX-CDC-LC0304090/2021	EPI_ISL_5163240
LC0304086	hCoV-19/USA/KS-CDC-LC0304086/2021	EPI_ISL_5163241
LC0303230	hCoV-19/USA/CO-CDC-LC0303230/2021	EPI_ISL_5163251
LC0305037	hCoV-19/USA/NJ-CDC-LC0305037/2021	EPI_ISL_5163265
LC0304243	hCoV-19/USA/MI-CDC-LC0304243/2021	EPI_ISL_5163243
LC0304450	hCoV-19/USA/AR-CDC-LC0304450/2021	EPI_ISL_5163244
LC0305045	hCoV-19/USA/AZ-CDC-LC0305045/2021	EPI_ISL_5163259
LC0303782	hCoV-19/USA/TX-CDC-LC0303782/2021	EPI_ISL_5163273
LC0304545	hCoV-19/USA/LA-CDC-LC0304545/2021	EPI_ISL_5163246
LC0303536	hCoV-19/USA/TX-CDC-LC0303536/2021	EPI_ISL_5163252
LC0303228	hCoV-19/USA/MN-CDC-LC0303228/2021	EPI_ISL_5163250
LC0305155	hCoV-19/USA/AZ-CDC-LC0305155/2021	EPI_ISL_5163255
LC0305273	hCoV-19/USA/NM-CDC-LC0305273/2021	EPI_ISL_5163271
LC0305274	hCoV-19/USA/AZ-CDC-LC0305274/2021	EPI_ISL_5163254
LC0305048	hCoV-19/USA/AZ-CDC-LC0305048/2021	EPI_ISL_5163256
LC0305047	hCoV-19/USA/AZ-CDC-LC0305047/2021	EPI_ISL_5163258
LC0315722	hCoV-19/USA/MT-CDC-LC0315722/2021	EPI_ISL_5163300
LC0305313	hCoV-19/USA/WI-CDC-LC0305313/2021	EPI_ISL_5163305
LC0305044	hCoV-19/USA/AZ-CDC-LC0305044/2021	EPI_ISL_5163262
LC0305042	hCoV-19/USA/UT-CDC-LC0305042/2021	EPI_ISL_5163264
LC0305046	hCoV-19/USA/AZ-CDC-LC0305046/2021	EPI_ISL_5163263
LC0303779	hCoV-19/USA/TX-CDC-LC0303779/2021	EPI_ISL_5163274
LC0303242	hCoV-19/USA/IL-CDC-LC0303242/2021	EPI_ISL_5163280
LC0305092	hCoV-19/USA/TX-CDC-LC0305092/2021	EPI_ISL_5163268
LC0303386	hCoV-19/USA/TX-CDC-LC0303386/2021	EPI_ISL_5163282
LC0313801	hCoV-19/USA/WV-CDC-LC0313801/2021	EPI_ISL_5163287
LC0305071	hCoV-19/USA/UT-CDC-LC0305071/2021	EPI_ISL_5163269
LC0305307	hCoV-19/USA/AZ-CDC-LC0305307/2021	EPI_ISL_5163270
LC0303480	hCoV-19/USA/TX-CDC-LC0303480/2021	EPI_ISL_5163283
LC0311503	hCoV-19/USA/KS-CDC-LC0311503/2021	EPI_ISL_5169814
LC0303226	hCoV-19/USA/CO-CDC-LC0303226/2021	EPI_ISL_5163275
LC0303270	hCoV-19/USA/NV-CDC-LC0303270/2021	EPI_ISL_5163276
LC0313802	hCoV-19/USA/PA-CDC-LC0313802/2021	EPI_ISL_5163288
LC0303265	hCoV-19/USA/IA-CDC-LC0303265/2021	EPI_ISL_5163278
LC0303258	hCoV-19/USA/TX-CDC-LC0303258/2021	EPI_ISL_5163418
LC0312249	hCoV-19/USA/KS-CDC-LC0312249/2021	EPI_ISL_5169816
LC0303537	hCoV-19/USA/OK-CDC-LC0303537/2021	EPI_ISL_5163281
LC0305142	hCoV-19/USA/NV-CDC-LC0305142/2021	EPI_ISL_5163285
LC0305081	hCoV-19/USA/IL-CDC-LC0305081/2021	EPI_ISL_5163301
LC0304457	hCoV-19/USA/IA-CDC-LC0304457/2021	EPI_ISL_5163286
LC0302845	hCoV-19/USA/CA-CDC-LC0302845/2021	EPI_ISL_5163290
LC0305094	hCoV-19/USA/WI-CDC-LC0305094/2021	EPI_ISL_5163309
LC0303260	hCoV-19/USA/MO-CDC-LC0303260/2021	EPI_ISL_5163315
LC0303519	hCoV-19/USA/IL-CDC-LC0303519/2021	EPI_ISL_5163289
LC0302829	hCoV-19/USA/IL-CDC-LC0302829/2021	EPI_ISL_5163307
LC0305082	hCoV-19/USA/WI-CDC-LC0305082/2021	EPI_ISL_5163334
LC0302484	hCoV-19/USA/IA-CDC-LC0302484/2021	EPI_ISL_5163343
LC0303376	hCoV-19/USA/UT-CDC-LC0303376/2021	EPI_ISL_5163293
LC0302795	hCoV-19/USA/WY-CDC-LC0302795/2021	EPI_ISL_5163294
LC0302882	hCoV-19/USA/MN-CDC-LC0302882/2021	EPI_ISL_5163296
LC0304069	hCoV-19/USA/NV-CDC-LC0304069/2021	EPI_ISL_5163295
LC0315720	hCoV-19/USA/MT-CDC-LC0315720/2021	EPI_ISL_5163298
LC0302774	hCoV-19/USA/KS-CDC-LC0302774/2021	EPI_ISL_5163312
LC0305312	hCoV-19/USA/IL-CDC-LC0305312/2021	EPI_ISL_5163303
LC0302849	hCoV-19/USA/CA-CDC-LC0302849/2021	EPI_ISL_5163306
LC0305093	hCoV-19/USA/WI-CDC-LC0305093/2021	EPI_ISL_5163304
LC0315900	hCoV-19/USA/ID-CDC-LC0315900/2021	EPI_ISL_5163318
LC0305310	hCoV-19/USA/WI-CDC-LC0305310/2021	EPI_ISL_5163333
LC0304618	hCoV-19/USA/AZ-CDC-LC0304618/2021	EPI_ISL_5163308
LC0304620	hCoV-19/USA/AZ-CDC-LC0304620/2021	EPI_ISL_5163331
LC0302485	hCoV-19/USA/IA-CDC-LC0302485/2021	EPI_ISL_5163337
LC0302915	hCoV-19/USA/UT-CDC-LC0302915/2021	EPI_ISL_5163311
LC0305311	hCoV-19/USA/WI-CDC-LC0305311/2021	EPI_ISL_5163335
LC0303261	hCoV-19/USA/IA-CDC-LC0303261/2021	EPI_ISL_5163314
LC0315509	hCoV-19/USA/KS-CDC-LC0315509/2021	EPI_ISL_5163322
LC0303286	hCoV-19/USA/WI-CDC-LC0303286/2021	EPI_ISL_5163348
LC0303461	hCoV-19/USA/NV-CDC-LC0303461/2021	EPI_ISL_5163394
LC0315791	hCoV-19/USA/ID-CDC-LC0315791/2021	EPI_ISL_5163319
LC0315855	hCoV-19/USA/WA-CDC-LC0315855/2021	EPI_ISL_5163320
LC0314718	hCoV-19/USA/MO-CDC-LC0314718/2021	EPI_ISL_5163513
LC0315163	hCoV-19/USA/IN-CDC-LC0315163/2021	EPI_ISL_5163517
LC0302501	hCoV-19/USA/CO-CDC-LC0302501/2021	EPI_ISL_5163321
LC0303243	hCoV-19/USA/IL-CDC-LC0303243/2021	EPI_ISL_5163344
LC0303518	hCoV-19/USA/IL-CDC-LC0303518/2021	EPI_ISL_5163345
LC0062639	hCoV-19/USA/NY-CDC-LC0062639/2021	EPI_ISL_2399340
LC0304542	hCoV-19/USA/MN-CDC-LC0304542/2021	EPI_ISL_5163332
LC0302472	hCoV-19/USA/IA-CDC-LC0302472/2021	EPI_ISL_5163338
LC0313232	hCoV-19/USA/MO-CDC-LC0313232/2021	EPI_ISL_5163339
LC0303284	hCoV-19/USA/IL-CDC-LC0303284/2021	EPI_ISL_5163342
LC0305271	hCoV-19/USA/KS-CDC-LC0305271/2021	EPI_ISL_5163373
LC0315409	hCoV-19/USA/IA-CDC-LC0315409/2021	EPI_ISL_5163381
LC0313313	hCoV-19/USA/IA-CDC-LC0313313/2021	EPI_ISL_5163340
LC0302491	hCoV-19/USA/IL-CDC-LC0302491/2021	EPI_ISL_5163354
LC0302486	hCoV-19/USA/IA-CDC-LC0302486/2021	EPI_ISL_5163355
LC0302469	hCoV-19/USA/IA-CDC-LC0302469/2021	EPI_ISL_5163341
LC0305302	hCoV-19/USA/UT-CDC-LC0305302/2021	EPI_ISL_5163371
LC0303514	hCoV-19/USA/WI-CDC-LC0303514/2021	EPI_ISL_5163346
LC0305289	hCoV-19/USA/NV-CDC-LC0305289/2021	EPI_ISL_5163365
LC0303285	hCoV-19/USA/IL-CDC-LC0303285/2021	EPI_ISL_5163351
LC0303497	hCoV-19/USA/OK-CDC-LC0303497/2021	EPI_ISL_5163352
LC0305303	hCoV-19/USA/NV-CDC-LC0305303/2021	EPI_ISL_5163364
LC0302800	hCoV-19/USA/IA-CDC-LC0302800/2021	EPI_ISL_5163353
LC0313301	hCoV-19/USA/TX-CDC-LC0313301/2021	EPI_ISL_5163375
LC0303221	hCoV-19/USA/UT-CDC-LC0303221/2021	EPI_ISL_5163383
LC0305288	hCoV-19/USA/NV-CDC-LC0305288/2021	EPI_ISL_5163366
LC0305287	hCoV-19/USA/NV-CDC-LC0305287/2021	EPI_ISL_5163368
LC0303355	hCoV-19/USA/UT-CDC-LC0303355/2021	EPI_ISL_5163386
LC0303464	hCoV-19/USA/UT-CDC-LC0303464/2021	EPI_ISL_5163396
LC0302474	hCoV-19/USA/IA-CDC-LC0302474/2021	EPI_ISL_5163367
LC0303550	hCoV-19/USA/UT-CDC-LC0303550/2021	EPI_ISL_5163382
LC0305301	hCoV-19/USA/UT-CDC-LC0305301/2021	EPI_ISL_5163369
LC0305272	hCoV-19/USA/NV-CDC-LC0305272/2021	EPI_ISL_5163372
LC0315467	hCoV-19/USA/IA-CDC-LC0315467/2021	EPI_ISL_5163380
LC0303463	hCoV-19/USA/UT-CDC-LC0303463/2021	EPI_ISL_5163400
LC0315466	hCoV-19/USA/IA-CDC-LC0315466/2021	EPI_ISL_5163411
LC0315945	hCoV-19/USA/WA-CDC-LC0315945/2021	EPI_ISL_5163374
LC0303549	hCoV-19/USA/UT-CDC-LC0303549/2021	EPI_ISL_5163385
LC0315472	hCoV-19/USA/NE-CDC-LC0315472/2021	EPI_ISL_5163387
LC0303223	hCoV-19/USA/UT-CDC-LC0303223/2021	EPI_ISL_5163402
LC0302875	hCoV-19/USA/TX-CDC-LC0302875/2021	EPI_ISL_5163405
LC0315553	hCoV-19/USA/MO-CDC-LC0315553/2021	EPI_ISL_5163430
LC0303547	hCoV-19/USA/UT-CDC-LC0303547/2021	EPI_ISL_5163388
LC0302876	hCoV-19/USA/TX-CDC-LC0302876/2021	EPI_ISL_5163395
LC0315473	hCoV-19/USA/NE-CDC-LC0315473/2021	EPI_ISL_5163413
LC0315496	hCoV-19/USA/NE-CDC-LC0315496/2021	EPI_ISL_5163397
LC0303372	hCoV-19/USA/AZ-CDC-LC0303372/2021	EPI_ISL_5163433
LC0315446	hCoV-19/USA/NE-CDC-LC0315446/2021	EPI_ISL_5163398
LC0303222	hCoV-19/USA/UT-CDC-LC0303222/2021	EPI_ISL_5163401
LC0315407	hCoV-19/USA/IA-CDC-LC0315407/2021	EPI_ISL_5163407
LC0315415	hCoV-19/USA/NE-CDC-LC0315415/2021	EPI_ISL_5163412
LC0303379	hCoV-19/USA/NV-CDC-LC0303379/2021	EPI_ISL_5163419
LC0302888	hCoV-19/USA/TX-CDC-LC0302888/2021	EPI_ISL_5163404
LC0303361	hCoV-19/USA/NV-CDC-LC0303361/2021	EPI_ISL_5163434
LC0315405	hCoV-19/USA/IA-CDC-LC0315405/2021	EPI_ISL_5163410
LC0303586	hCoV-19/USA/CA-CDC-LC0303586/2021	EPI_ISL_5163416
LC0302906	hCoV-19/USA/NV-CDC-LC0302906/2021	EPI_ISL_5163441
LC0302456	hCoV-19/USA/AZ-CDC-LC0302456/2021	EPI_ISL_5163421
LC0302796	hCoV-19/USA/AR-CDC-LC0302796/2021	EPI_ISL_5163431
LC0302909	hCoV-19/USA/UT-CDC-LC0302909/2021	EPI_ISL_5163438
LC0302533	hCoV-19/USA/TX-CDC-LC0302533/2021	EPI_ISL_5163455
LC0302797	hCoV-19/USA/TX-CDC-LC0302797/2021	EPI_ISL_5163428
LC0302892	hCoV-19/USA/AR-CDC-LC0302892/2021	EPI_ISL_5163432
LC0302508	hCoV-19/USA/NM-CDC-LC0302508/2021	EPI_ISL_5163463
LC0302510	hCoV-19/USA/AZ-CDC-LC0302510/2021	EPI_ISL_5163464
LC0302911	hCoV-19/USA/UT-CDC-LC0302911/2021	EPI_ISL_5163436
LC0304141	hCoV-19/USA/MO-CDC-LC0304141/2021	EPI_ISL_5163459
LC0302904	hCoV-19/USA/UT-CDC-LC0302904/2021	EPI_ISL_5163437
LC0304099	hCoV-19/USA/MO-CDC-LC0304099/2021	EPI_ISL_5163446
LC0303455	hCoV-19/USA/UT-CDC-LC0303455/2021	EPI_ISL_5163439
LC0303378	hCoV-19/USA/NV-CDC-LC0303378/2021	EPI_ISL_5163452
LC0302908	hCoV-19/USA/NV-CDC-LC0302908/2021	EPI_ISL_5163443
LC0302499	hCoV-19/USA/TX-CDC-LC0302499/2021	EPI_ISL_5163453
LC0302509	hCoV-19/USA/AZ-CDC-LC0302509/2021	EPI_ISL_5163444
LC0303554	hCoV-19/USA/TX-CDC-LC0303554/2021	EPI_ISL_5163457
LC0314581	hCoV-19/USA/KS-CDC-LC0314581/2021	EPI_ISL_5163477
LC0302511	hCoV-19/USA/AZ-CDC-LC0302511/2021	EPI_ISL_5163447
LC0315072	hCoV-19/USA/TX-CDC-LC0315072/2021	EPI_ISL_5163480
LC0304139	hCoV-19/USA/MO-CDC-LC0304139/2021	EPI_ISL_5163458
LC0310738	hCoV-19/USA/ID-CDC-LC0310738/2021	EPI_ISL_5163495
LC0304140	hCoV-19/USA/MO-CDC-LC0304140/2021	EPI_ISL_5163460
LC0302453	hCoV-19/USA/NM-CDC-LC0302453/2021	EPI_ISL_5163465
LC0302552	hCoV-19/USA/UT-CDC-LC0302552/2021	EPI_ISL_5163499
LC0314961	hCoV-19/USA/OH-CDC-LC0314961/2021	EPI_ISL_5163531
LC0303240	hCoV-19/USA/WI-CDC-LC0303240/2021	EPI_ISL_5163466
LC0303784	hCoV-19/USA/UT-CDC-LC0303784/2021	EPI_ISL_5163467
LC0302747	hCoV-19/USA/TX-CDC-LC0302747/2021	EPI_ISL_5163491
LC0313284	hCoV-19/USA/NM-CDC-LC0313284/2021	EPI_ISL_5163508
LC0315060	hCoV-19/USA/NV-CDC-LC0315060/2021	EPI_ISL_5163511
LC0314749	hCoV-19/USA/NE-CDC-LC0314749/2021	EPI_ISL_5163470
LC0314623	hCoV-19/USA/IA-CDC-LC0314623/2021	EPI_ISL_5163493
LC0314746	hCoV-19/USA/NE-CDC-LC0314746/2021	EPI_ISL_5163471
LC0314685	hCoV-19/USA/NE-CDC-LC0314685/2021	EPI_ISL_5163474
LC0314926	hCoV-19/USA/KS-CDC-LC0314926/2021	EPI_ISL_5163476
LC0310790	hCoV-19/USA/CA-CDC-LC0310790/2021	EPI_ISL_5163472
LC0314619	hCoV-19/USA/IA-CDC-LC0314619/2021	EPI_ISL_5163473
LC0313959	hCoV-19/USA/IA-CDC-LC0313959/2021	EPI_ISL_5163494
LC0315068	hCoV-19/USA/TX-CDC-LC0315068/2021	EPI_ISL_5163514
LC0314954	hCoV-19/USA/WV-CDC-LC0314954/2021	EPI_ISL_5163521
LC0315056	hCoV-19/USA/CO-CDC-LC0315056/2021	EPI_ISL_5163478
LC0315071	hCoV-19/USA/TX-CDC-LC0315071/2021	EPI_ISL_5163488
LC0302477	hCoV-19/USA/MO-CDC-LC0302477/2021	EPI_ISL_5163497
LC0314964	hCoV-19/USA/OH-CDC-LC0314964/2021	EPI_ISL_5163520
LC0304449	hCoV-19/USA/AZ-CDC-LC0304449/2021	EPI_ISL_5163487
LC0314624	hCoV-19/USA/IA-CDC-LC0314624/2021	EPI_ISL_5163489
LC0314839	hCoV-19/USA/IA-CDC-LC0314839/2021	EPI_ISL_5163496
LC0314686	hCoV-19/USA/NE-CDC-LC0314686/2021	EPI_ISL_5163533
LC0314860	hCoV-19/USA/NE-CDC-LC0314860/2021	EPI_ISL_5163545
LC0314617	hCoV-19/USA/IA-CDC-LC0314617/2021	EPI_ISL_5163498
LC0310916	hCoV-19/USA/WA-CDC-LC0310916/2021	EPI_ISL_5163501
LC0314747	hCoV-19/USA/NE-CDC-LC0314747/2021	EPI_ISL_5163530
LC0303484	hCoV-19/USA/AR-CDC-LC0303484/2021	EPI_ISL_5163500
LC0314962	hCoV-19/USA/OH-CDC-LC0314962/2021	EPI_ISL_5163525
LC0310795	hCoV-19/USA/CA-CDC-LC0310795/2021	EPI_ISL_5163541
LC0315181	hCoV-19/USA/KY-CDC-LC0315181/2021	EPI_ISL_5163528
LC0310789	hCoV-19/USA/CA-CDC-LC0310789/2021	EPI_ISL_5163540
LC0304613	hCoV-19/USA/DC-CDC-LC0304613/2021	EPI_ISL_5163546
LC0304614	hCoV-19/USA/AZ-CDC-LC0304614/2021	EPI_ISL_5163532
LC0310791	hCoV-19/USA/CA-CDC-LC0310791/2021	EPI_ISL_5163544
LC0315323	hCoV-19/USA/WA-CDC-LC0315323/2021	EPI_ISL_5163547
LC0304252	hCoV-19/USA/KY-CDC-LC0304252/2021	EPI_ISL_5163555
LC0315247	hCoV-19/USA/AK-CDC-LC0315247/2021	EPI_ISL_5163534
LC0315326	hCoV-19/USA/WA-CDC-LC0315326/2021	EPI_ISL_5163550
LC0303329	hCoV-19/USA/TX-CDC-LC0303329/2021	EPI_ISL_5163556
LC0303392	hCoV-19/USA/TX-CDC-LC0303392/2021	EPI_ISL_5163560
LC0304452	hCoV-19/USA/NV-CDC-LC0304452/2021	EPI_ISL_5163535
LC0315185	hCoV-19/USA/MD-CDC-LC0315185/2021	EPI_ISL_5163536
LC0315320	hCoV-19/USA/WA-CDC-LC0315320/2021	EPI_ISL_5163543
LC0315324	hCoV-19/USA/WA-CDC-LC0315324/2021	EPI_ISL_5163538
LC0304231	hCoV-19/USA/KY-CDC-LC0304231/2021	EPI_ISL_5163567
LC0304546	hCoV-19/USA/UT-CDC-LC0304546/2021	EPI_ISL_5163569
LC0315321	hCoV-19/USA/WA-CDC-LC0315321/2021	EPI_ISL_5163548
LC0304247	hCoV-19/USA/KY-CDC-LC0304247/2021	EPI_ISL_5163559
LC0304248	hCoV-19/USA/KY-CDC-LC0304248/2021	EPI_ISL_5163579
LC0304249	hCoV-19/USA/KY-CDC-LC0304249/2021	EPI_ISL_5163549
LC0304254	hCoV-19/USA/KY-CDC-LC0304254/2021	EPI_ISL_5163578
LC0313941	hCoV-19/USA/CO-CDC-LC0313941/2021	EPI_ISL_5163552
LC0304259	hCoV-19/USA/KY-CDC-LC0304259/2021	EPI_ISL_5163554
LC0314886	hCoV-19/USA/MO-CDC-LC0314886/2021	EPI_ISL_5163574
LC0303434	hCoV-19/USA/NM-CDC-LC0303434/2021	EPI_ISL_5163553
LC0303483	hCoV-19/USA/TX-CDC-LC0303483/2021	EPI_ISL_5163557
LC0304451	hCoV-19/USA/UT-CDC-LC0304451/2021	EPI_ISL_5163570
LC0315104	hCoV-19/USA/MO-CDC-LC0315104/2021	EPI_ISL_5163577
LC0310729	hCoV-19/USA/MT-CDC-LC0310729/2021	EPI_ISL_5163603
LC0304250	hCoV-19/USA/KY-CDC-LC0304250/2021	EPI_ISL_5163558
LC0303498	hCoV-19/USA/WI-CDC-LC0303498/2021	EPI_ISL_5163582
LC0313230	hCoV-19/USA/IA-CDC-LC0313230/2021	EPI_ISL_5163588
LC0315103	hCoV-19/USA/MO-CDC-LC0315103/2021	EPI_ISL_5163597
LC0304251	hCoV-19/USA/KY-CDC-LC0304251/2021	EPI_ISL_5163576
LC0304543	hCoV-19/USA/MN-CDC-LC0304543/2021	EPI_ISL_5163581
LC0304236	hCoV-19/USA/PA-CDC-LC0304236/2021	EPI_ISL_5163590
LC0315212	hCoV-19/USA/WV-CDC-LC0315212/2021	EPI_ISL_5163598
LC0313108	hCoV-19/USA/CA-CDC-LC0313108/2021	EPI_ISL_5163583
LC0304240	hCoV-19/USA/WV-CDC-LC0304240/2021	EPI_ISL_5163593
LC0313953	hCoV-19/USA/CA-CDC-LC0313953/2021	EPI_ISL_5163599
LC0302776	hCoV-19/USA/AZ-CDC-LC0302776/2021	EPI_ISL_5163584
LC0302489	hCoV-19/USA/WI-CDC-LC0302489/2021	EPI_ISL_5163600
LC0313083	hCoV-19/USA/TX-CDC-LC0313083/2021	EPI_ISL_5163606
LC0303246	hCoV-19/USA/WI-CDC-LC0303246/2021	EPI_ISL_5163585
LC0313611	hCoV-19/USA/NV-CDC-LC0313611/2021	EPI_ISL_5163611
LC0304126	hCoV-19/USA/CO-CDC-LC0304126/2021	EPI_ISL_5163587
LC0313281	hCoV-19/USA/IL-CDC-LC0313281/2021	EPI_ISL_5163589
LC0310728	hCoV-19/USA/MT-CDC-LC0310728/2021	EPI_ISL_5163601
LC0313949	hCoV-19/USA/WI-CDC-LC0313949/2021	EPI_ISL_5163604
LC0313280	hCoV-19/USA/IL-CDC-LC0313280/2021	EPI_ISL_5163619
LC0313088	hCoV-19/USA/NV-CDC-LC0313088/2021	EPI_ISL_5163607
LC0313615	hCoV-19/USA/NV-CDC-LC0313615/2021	EPI_ISL_5163609
LC0313093	hCoV-19/USA/IL-CDC-LC0313093/2021	EPI_ISL_5163612
LC0313612	hCoV-19/USA/NV-CDC-LC0313612/2021	EPI_ISL_5163610
LC0315064	hCoV-19/USA/KS-CDC-LC0315064/2021	EPI_ISL_5163613
LC0313082	hCoV-19/USA/TX-CDC-LC0313082/2021	EPI_ISL_5163620
LC0315211	hCoV-19/USA/WV-CDC-LC0315211/2021	EPI_ISL_5163618
LC0302400	hCoV-19/USA/AZ-CDC-LC0302400/2021	EPI_ISL_5163655
LC0302410	hCoV-19/USA/AZ-CDC-LC0302410/2021	EPI_ISL_5163658
LC0313314	hCoV-19/USA/IA-CDC-LC0313314/2021	EPI_ISL_5163621
LC0315168	hCoV-19/USA/WV-CDC-LC0315168/2021	EPI_ISL_5163634
LC0304562	hCoV-19/USA/IL-CDC-LC0304562/2021	EPI_ISL_5163635
LC0313094	hCoV-19/USA/IL-CDC-LC0313094/2021	EPI_ISL_5163622
LC0313317	hCoV-19/USA/MO-CDC-LC0313317/2021	EPI_ISL_5163631
LC0302414	hCoV-19/USA/AZ-CDC-LC0302414/2021	EPI_ISL_5163640
LC0313311	hCoV-19/USA/MO-CDC-LC0313311/2021	EPI_ISL_5163625
LC0302748	hCoV-19/USA/AZ-CDC-LC0302748/2021	EPI_ISL_5163639
LC0302403	hCoV-19/USA/AZ-CDC-LC0302403/2021	EPI_ISL_5163641
LC0313091	hCoV-19/USA/MO-CDC-LC0313091/2021	EPI_ISL_5163633
LC0313886	hCoV-19/USA/TX-CDC-LC0313886/2021	EPI_ISL_5163642
LC0304584	hCoV-19/USA/IL-CDC-LC0304584/2021	EPI_ISL_5163636
LC0302492	hCoV-19/USA/MO-CDC-LC0302492/2021	EPI_ISL_5163653
LC0302841	hCoV-19/USA/AZ-CDC-LC0302841/2021	EPI_ISL_5163654
LC0315564	hCoV-19/USA/CA-CDC-LC0315564/2021	EPI_ISL_5163666
LC0313869	hCoV-19/USA/KS-CDC-LC0313869/2021	EPI_ISL_5163643
LC0304548	hCoV-19/USA/NV-CDC-LC0304548/2021	EPI_ISL_5163647
LC0302404	hCoV-19/USA/AZ-CDC-LC0302404/2021	EPI_ISL_5163657
LC0304646	hCoV-19/USA/NV-CDC-LC0304646/2021	EPI_ISL_5163649
LC0304578	hCoV-19/USA/IL-CDC-LC0304578/2021	EPI_ISL_5163664
LC0302365	hCoV-19/USA/TX-CDC-LC0302365/2021	EPI_ISL_5163651
LC0313366	hCoV-19/USA/IL-CDC-LC0313366/2021	EPI_ISL_5163669
LC0313367	hCoV-19/USA/IL-CDC-LC0313367/2021	EPI_ISL_5163676
LC0302750	hCoV-19/USA/AZ-CDC-LC0302750/2021	EPI_ISL_5163656
LC0313331	hCoV-19/USA/AZ-CDC-LC0313331/2021	EPI_ISL_5163678
LC0302838	hCoV-19/USA/AZ-CDC-LC0302838/2021	EPI_ISL_5163660
LC0302751	hCoV-19/USA/AZ-CDC-LC0302751/2021	EPI_ISL_5163661
LC0313228	hCoV-19/USA/IA-CDC-LC0313228/2021	EPI_ISL_5163677
LC0302749	hCoV-19/USA/AZ-CDC-LC0302749/2021	EPI_ISL_5163662
LC0315903	hCoV-19/USA/MT-CDC-LC0315903/2021	EPI_ISL_5163702
LC0304135	hCoV-19/USA/IL-CDC-LC0304135/2021	EPI_ISL_5163663
LC0310896	hCoV-19/USA/WI-CDC-LC0310896/2021	EPI_ISL_5163665
LC0313332	hCoV-19/USA/NV-CDC-LC0313332/2021	EPI_ISL_5163683
LC0313344	hCoV-19/USA/TX-CDC-LC0313344/2021	EPI_ISL_5163687
LC0304579	hCoV-19/USA/IL-CDC-LC0304579/2021	EPI_ISL_5163667
LC0313364	hCoV-19/USA/IL-CDC-LC0313364/2021	EPI_ISL_5163688
LC0313363	hCoV-19/USA/IL-CDC-LC0313363/2021	EPI_ISL_5163668
LC0313265	hCoV-19/USA/NV-CDC-LC0313265/2021	EPI_ISL_5163679
LC0313270	hCoV-19/USA/NV-CDC-LC0313270/2021	EPI_ISL_5163680
LC0313638	hCoV-19/USA/CO-CDC-LC0313638/2021	EPI_ISL_5163696
LC0313328	hCoV-19/USA/NM-CDC-LC0313328/2021	EPI_ISL_5163697
LC0313283	hCoV-19/USA/NM-CDC-LC0313283/2021	EPI_ISL_5163681
LC0313267	hCoV-19/USA/UT-CDC-LC0313267/2021	EPI_ISL_5163692
LC0313262	hCoV-19/USA/NV-CDC-LC0313262/2021	EPI_ISL_5163704
LC0313264	hCoV-19/USA/NV-CDC-LC0313264/2021	EPI_ISL_5163682
LC0313263	hCoV-19/USA/NV-CDC-LC0313263/2021	EPI_ISL_5163684
LC0313285	hCoV-19/USA/NV-CDC-LC0313285/2021	EPI_ISL_5163690
LC0310730	hCoV-19/USA/OR-CDC-LC0310730/2021	EPI_ISL_5163710
LC0313282	hCoV-19/USA/WI-CDC-LC0313282/2021	EPI_ISL_5163722
LC0313224	hCoV-19/USA/UT-CDC-LC0313224/2021	EPI_ISL_5163691
LC0310886	hCoV-19/USA/WA-CDC-LC0310886/2021	EPI_ISL_5163709
LC0313640	hCoV-19/USA/CO-CDC-LC0313640/2021	EPI_ISL_5163694
LC0313365	hCoV-19/USA/IL-CDC-LC0313365/2021	EPI_ISL_5163706
LC0310764	hCoV-19/USA/WA-CDC-LC0310764/2021	EPI_ISL_5163708
LC0313639	hCoV-19/USA/CO-CDC-LC0313639/2021	EPI_ISL_5163695
LC0313330	hCoV-19/USA/KS-CDC-LC0313330/2021	EPI_ISL_5163699
LC0313231	hCoV-19/USA/KS-CDC-LC0313231/2021	EPI_ISL_5163698
LC0310752	hCoV-19/USA/WI-CDC-LC0310752/2021	EPI_ISL_5163718
LC0310734	hCoV-19/USA/ID-CDC-LC0310734/2021	EPI_ISL_5163735
LC0313329	hCoV-19/USA/KS-CDC-LC0313329/2021	EPI_ISL_5163700
LC0313253	hCoV-19/USA/WI-CDC-LC0313253/2021	EPI_ISL_5163707
LC0310849	hCoV-19/USA/IL-CDC-LC0310849/2021	EPI_ISL_5163711
LC0310786	hCoV-19/USA/IL-CDC-LC0310786/2021	EPI_ISL_5163724
LC0315792	hCoV-19/USA/WA-CDC-LC0315792/2021	EPI_ISL_5163745
LC0310756	hCoV-19/USA/ID-CDC-LC0310756/2021	EPI_ISL_5163712
LC0310774	hCoV-19/USA/ID-CDC-LC0310774/2021	EPI_ISL_5163726
LC0310775	hCoV-19/USA/ID-CDC-LC0310775/2021	EPI_ISL_5163727
LC0310785	hCoV-19/USA/WI-CDC-LC0310785/2021	EPI_ISL_5163713
LC0310784	hCoV-19/USA/WI-CDC-LC0310784/2021	EPI_ISL_5163714
LC0311919	hCoV-19/USA/CO-CDC-LC0311919/2021	EPI_ISL_5169821
LC0310750	hCoV-19/USA/IL-CDC-LC0310750/2021	EPI_ISL_5163716
LC0315853	hCoV-19/USA/ID-CDC-LC0315853/2021	EPI_ISL_5163744
LC0304101	hCoV-19/USA/KS-CDC-LC0304101/2021	EPI_ISL_5163758
LC0304557	hCoV-19/USA/AR-CDC-LC0304557/2021	EPI_ISL_5163759
LC0310751	hCoV-19/USA/WI-CDC-LC0310751/2021	EPI_ISL_5163717
LC0310783	hCoV-19/USA/IN-CDC-LC0310783/2021	EPI_ISL_5163721
LC0310733	hCoV-19/USA/ID-CDC-LC0310733/2021	EPI_ISL_5163733
LC0310745	hCoV-19/USA/IN-CDC-LC0310745/2021	EPI_ISL_5163723
LC0315848	hCoV-19/USA/ID-CDC-LC0315848/2021	EPI_ISL_5163743
LC0304383	hCoV-19/USA/AR-CDC-LC0304383/2021	EPI_ISL_5163760
LC0310735	hCoV-19/USA/ID-CDC-LC0310735/2021	EPI_ISL_5163732
LC0310788	hCoV-19/USA/CA-CDC-LC0310788/2021	EPI_ISL_5163737
LC0310763	hCoV-19/USA/ID-CDC-LC0310763/2021	EPI_ISL_5163736
LC0315856	hCoV-19/USA/WA-CDC-LC0315856/2021	EPI_ISL_5163756
LC0304138	hCoV-19/USA/KS-CDC-LC0304138/2021	EPI_ISL_5163757
LC0310787	hCoV-19/USA/MI-CDC-LC0310787/2021	EPI_ISL_5163738
LC0304228	hCoV-19/USA/MD-CDC-LC0304228/2021	EPI_ISL_5163770
LC0302434	hCoV-19/USA/AR-CDC-LC0302434/2021	EPI_ISL_5163774
LC0310746	hCoV-19/USA/IN-CDC-LC0310746/2021	EPI_ISL_5163741
LC0304223	hCoV-19/USA/PA-CDC-LC0304223/2021	EPI_ISL_5163767
LC0304220	hCoV-19/USA/PA-CDC-LC0304220/2021	EPI_ISL_5163768
LC0315793	hCoV-19/USA/OR-CDC-LC0315793/2021	EPI_ISL_5163754
LC0304563	hCoV-19/USA/IL-CDC-LC0304563/2021	EPI_ISL_5163777
LC0304097	hCoV-19/USA/KS-CDC-LC0304097/2021	EPI_ISL_5163755
LC0304621	hCoV-19/USA/NM-CDC-LC0304621/2021	EPI_ISL_5163764
LC0304227	hCoV-19/USA/OH-CDC-LC0304227/2021	EPI_ISL_5163775
LC0304598	hCoV-19/USA/AZ-CDC-LC0304598/2021	EPI_ISL_5163762
LC0304122	hCoV-19/USA/CO-CDC-LC0304122/2021	EPI_ISL_5163765
LC0315790	hCoV-19/USA/OR-CDC-LC0315790/2021	EPI_ISL_5163766
LC0304221	hCoV-19/USA/PA-CDC-LC0304221/2021	EPI_ISL_5163769
LC0304567	hCoV-19/USA/IL-CDC-LC0304567/2021	EPI_ISL_5163781
LC0315550	hCoV-19/USA/MO-CDC-LC0315550/2021	EPI_ISL_5163796
LC0304222	hCoV-19/USA/OH-CDC-LC0304222/2021	EPI_ISL_5163776
LC0304582	hCoV-19/USA/MO-CDC-LC0304582/2021	EPI_ISL_5163779
LC0304561	hCoV-19/USA/IL-CDC-LC0304561/2021	EPI_ISL_5163780
LC0315525	hCoV-19/USA/NE-CDC-LC0315525/2021	EPI_ISL_5163783
LC0304577	hCoV-19/USA/IL-CDC-LC0304577/2021	EPI_ISL_5163778
LC0304218	hCoV-19/USA/PA-CDC-LC0304218/2021	EPI_ISL_5163782
LC0315759	hCoV-19/USA/WA-CDC-LC0315759/2021	EPI_ISL_5163799
LC0315529	hCoV-19/USA/NE-CDC-LC0315529/2021	EPI_ISL_5163784
LC0315551	hCoV-19/USA/MO-CDC-LC0315551/2021	EPI_ISL_5163785
LC0315844	hCoV-19/USA/ID-CDC-LC0315844/2021	EPI_ISL_5163786
LC0315866	hCoV-19/USA/ID-CDC-LC0315866/2021	EPI_ISL_5163787
LC0315874	hCoV-19/USA/ID-CDC-LC0315874/2021	EPI_ISL_5163788
LC0315868	hCoV-19/USA/ID-CDC-LC0315868/2021	EPI_ISL_5163789
LC0315867	hCoV-19/USA/ID-CDC-LC0315867/2021	EPI_ISL_5163790
LC0315861	hCoV-19/USA/ID-CDC-LC0315861/2021	EPI_ISL_5163792
LC0315464	hCoV-19/USA/IA-CDC-LC0315464/2021	EPI_ISL_5163804
LC0303439	hCoV-19/USA/NV-CDC-LC0303439/2021	EPI_ISL_5163824
LC0315545	hCoV-19/USA/MO-CDC-LC0315545/2021	EPI_ISL_5163794
LC0303501	hCoV-19/USA/UT-CDC-LC0303501/2021	EPI_ISL_5163826
LC0303707	hCoV-19/USA/AZ-CDC-LC0303707/2021	EPI_ISL_5163842
LC0302411	hCoV-19/USA/AZ-CDC-LC0302411/2021	EPI_ISL_5163797
LC0315528	hCoV-19/USA/NE-CDC-LC0315528/2021	EPI_ISL_5163802
LC0303456	hCoV-19/USA/NV-CDC-LC0303456/2021	EPI_ISL_5163828
LC0314613	hCoV-19/USA/IA-CDC-LC0314613/2021	EPI_ISL_5163829
LC0315462	hCoV-19/USA/IA-CDC-LC0315462/2021	EPI_ISL_5163803
LC0315588	hCoV-19/USA/IA-CDC-LC0315588/2021	EPI_ISL_5163809
LC0315582	hCoV-19/USA/IA-CDC-LC0315582/2021	EPI_ISL_5163805
LC0304143	hCoV-19/USA/KS-CDC-LC0304143/2021	EPI_ISL_5163810
LC0315208	hCoV-19/USA/WV-CDC-LC0315208/2021	EPI_ISL_5163851
LC0303457	hCoV-19/USA/NV-CDC-LC0303457/2021	EPI_ISL_5163856
LC0315481	hCoV-19/USA/NE-CDC-LC0315481/2021	EPI_ISL_5163806
LC0304105	hCoV-19/USA/KS-CDC-LC0304105/2021	EPI_ISL_5163813
LC0315794	hCoV-19/USA/MN-CDC-LC0315794/2021	EPI_ISL_5163814
LC0304118	hCoV-19/USA/IL-CDC-LC0304118/2021	EPI_ISL_5163808
LC0304386	hCoV-19/USA/TX-CDC-LC0304386/2021	EPI_ISL_5163815
LC0302416	hCoV-19/USA/AZ-CDC-LC0302416/2021	EPI_ISL_5163817
LC0315580	hCoV-19/USA/IA-CDC-LC0315580/2021	EPI_ISL_5163816
LC0315210	hCoV-19/USA/WV-CDC-LC0315210/2021	EPI_ISL_5163848
LC0315215	hCoV-19/USA/MD-CDC-LC0315215/2021	EPI_ISL_5163852
LC0303502	hCoV-19/USA/UT-CDC-LC0303502/2021	EPI_ISL_5163822
LC0303442	hCoV-19/USA/UT-CDC-LC0303442/2021	EPI_ISL_5163823
LC0314812	hCoV-19/USA/MO-CDC-LC0314812/2021	EPI_ISL_5163830
LC0303531	hCoV-19/USA/AZ-CDC-LC0303531/2021	EPI_ISL_5163863
LC0314836	hCoV-19/USA/IA-CDC-LC0314836/2021	EPI_ISL_5163868
LC0303438	hCoV-19/USA/NV-CDC-LC0303438/2021	EPI_ISL_5163831
LC0314712	hCoV-19/USA/MO-CDC-LC0314712/2021	EPI_ISL_5163840
LC0303441	hCoV-19/USA/UT-CDC-LC0303441/2021	EPI_ISL_5163841
LC0303453	hCoV-19/USA/AZ-CDC-LC0303453/2021	EPI_ISL_5163861
LC0303530	hCoV-19/USA/AZ-CDC-LC0303530/2021	EPI_ISL_5163869
LC0303460	hCoV-19/USA/AZ-CDC-LC0303460/2021	EPI_ISL_5163871
LC0314716	hCoV-19/USA/MO-CDC-LC0314716/2021	EPI_ISL_5163843
LC0303744	hCoV-19/USA/IL-CDC-LC0303744/2021	EPI_ISL_5163847
LC0303521	hCoV-19/USA/IA-CDC-LC0303521/2021	EPI_ISL_5163844
LC0315213	hCoV-19/USA/IN-CDC-LC0315213/2021	EPI_ISL_5163845
LC0303250	hCoV-19/USA/NM-CDC-LC0303250/2021	EPI_ISL_5163877
LC0303745	hCoV-19/USA/IL-CDC-LC0303745/2021	EPI_ISL_5163849
LC0303532	hCoV-19/USA/AZ-CDC-LC0303532/2021	EPI_ISL_5163866
LC0315203	hCoV-19/USA/OH-CDC-LC0315203/2021	EPI_ISL_5163881
LC0304124	hCoV-19/USA/CO-CDC-LC0304124/2021	EPI_ISL_5163885
LC0303504	hCoV-19/USA/UT-CDC-LC0303504/2021	EPI_ISL_5163854
LC0314762	hCoV-19/USA/IA-CDC-LC0314762/2021	EPI_ISL_5163859
LC0303534	hCoV-19/USA/AZ-CDC-LC0303534/2021	EPI_ISL_5163864
LC0303395	hCoV-19/USA/AZ-CDC-LC0303395/2021	EPI_ISL_5163867
LC0314835	hCoV-19/USA/IA-CDC-LC0314835/2021	EPI_ISL_5163860
LC0303254	hCoV-19/USA/AZ-CDC-LC0303254/2021	EPI_ISL_5163873
LC0303335	hCoV-19/USA/AZ-CDC-LC0303335/2021	EPI_ISL_5163862
LC0303253	hCoV-19/USA/NV-CDC-LC0303253/2021	EPI_ISL_5163875
LC0303303	hCoV-19/USA/IA-CDC-LC0303303/2021	EPI_ISL_5163897
LC0303558	hCoV-19/USA/AZ-CDC-LC0303558/2021	EPI_ISL_5163870
LC0303252	hCoV-19/USA/NV-CDC-LC0303252/2021	EPI_ISL_5163876
LC0303423	hCoV-19/USA/NV-CDC-LC0303423/2021	EPI_ISL_5163878
LC0303333	hCoV-19/USA/AZ-CDC-LC0303333/2021	EPI_ISL_5163879
LC0303255	hCoV-19/USA/AZ-CDC-LC0303255/2021	EPI_ISL_5163880
LC0314925	hCoV-19/USA/KS-CDC-LC0314925/2021	EPI_ISL_5163918
LC0315237	hCoV-19/USA/OK-CDC-LC0315237/2021	EPI_ISL_5163919
LC0314652	hCoV-19/USA/IA-CDC-LC0314652/2021	EPI_ISL_5163883
LC0303697	hCoV-19/USA/CA-CDC-LC0303697/2021	EPI_ISL_5163887
LC0314715	hCoV-19/USA/MO-CDC-LC0314715/2021	EPI_ISL_5163888
LC0315194	hCoV-19/USA/OH-CDC-LC0315194/2021	EPI_ISL_5163931
LC0315178	hCoV-19/USA/WV-CDC-LC0315178/2021	EPI_ISL_5163935
LC0314914	hCoV-19/USA/KS-CDC-LC0314914/2021	EPI_ISL_5163889
LC0303293	hCoV-19/USA/IA-CDC-LC0303293/2021	EPI_ISL_5163927
LC0314913	hCoV-19/USA/KS-CDC-LC0314913/2021	EPI_ISL_5163891
LC0303728	hCoV-19/USA/IA-CDC-LC0303728/2021	EPI_ISL_5163892
LC0315205	hCoV-19/USA/OH-CDC-LC0315205/2021	EPI_ISL_5163929
LC0303763	hCoV-19/USA/AR-CDC-LC0303763/2021	EPI_ISL_5163898
LC0303696	hCoV-19/USA/MO-CDC-LC0303696/2021	EPI_ISL_5163904
LC0303727	hCoV-19/USA/IA-CDC-LC0303727/2021	EPI_ISL_5163901
LC0303705	hCoV-19/USA/KS-CDC-LC0303705/2021	EPI_ISL_5163903
LC0315189	hCoV-19/USA/OH-CDC-LC0315189/2021	EPI_ISL_5163930
LC0315268	hCoV-19/USA/OR-CDC-LC0315268/2021	EPI_ISL_5163902
LC0303740	hCoV-19/USA/KS-CDC-LC0303740/2021	EPI_ISL_5163906
LC0303769	hCoV-19/USA/KS-CDC-LC0303769/2021	EPI_ISL_5163905
LC0315193	hCoV-19/USA/OH-CDC-LC0315193/2021	EPI_ISL_5163932
LC0315200	hCoV-19/USA/PA-CDC-LC0315200/2021	EPI_ISL_5163944
LC0303694	hCoV-19/USA/KS-CDC-LC0303694/2021	EPI_ISL_5163916
LC0315232	hCoV-19/USA/TX-CDC-LC0315232/2021	EPI_ISL_5163920
LC0310902	hCoV-19/USA/ID-CDC-LC0310902/2021	EPI_ISL_5164088
LC0303292	hCoV-19/USA/IA-CDC-LC0303292/2021	EPI_ISL_5163922
LC0303291	hCoV-19/USA/IA-CDC-LC0303291/2021	EPI_ISL_5163926
LC0303302	hCoV-19/USA/IA-CDC-LC0303302/2021	EPI_ISL_5163928
LC0303738	hCoV-19/USA/AZ-CDC-LC0303738/2021	EPI_ISL_5163933
LC0315216	hCoV-19/USA/WV-CDC-LC0315216/2021	EPI_ISL_5163936
LC0315188	hCoV-19/USA/IN-CDC-LC0315188/2021	EPI_ISL_5163945
LC0315171	hCoV-19/USA/MD-CDC-LC0315171/2021	EPI_ISL_5163939
LC0315177	hCoV-19/USA/WV-CDC-LC0315177/2021	EPI_ISL_5163942
LC0315176	hCoV-19/USA/WV-CDC-LC0315176/2021	EPI_ISL_5163941
LC0302775	hCoV-19/USA/AZ-CDC-LC0302775/2021	EPI_ISL_5163960
LC0302519	hCoV-19/USA/AZ-CDC-LC0302519/2021	EPI_ISL_5163966
LC0302839	hCoV-19/USA/AZ-CDC-LC0302839/2021	EPI_ISL_5163943
LC0302555	hCoV-19/USA/AZ-CDC-LC0302555/2021	EPI_ISL_5163962
LC0311948	hCoV-19/USA/CO-CDC-LC0311948/2021	EPI_ISL_5169822
LC0303458	hCoV-19/USA/AZ-CDC-LC0303458/2021	EPI_ISL_5163946
LC0303533	hCoV-19/USA/AZ-CDC-LC0303533/2021	EPI_ISL_5163947
LC0302450	hCoV-19/USA/AZ-CDC-LC0302450/2021	EPI_ISL_5163948
LC0313955	hCoV-19/USA/IA-CDC-LC0313955/2021	EPI_ISL_5163954
LC0302452	hCoV-19/USA/NV-CDC-LC0302452/2021	EPI_ISL_5163980
LC0302448	hCoV-19/USA/AZ-CDC-LC0302448/2021	EPI_ISL_5163949
LC0302757	hCoV-19/USA/AZ-CDC-LC0302757/2021	EPI_ISL_5163950
LC0302471	hCoV-19/USA/IA-CDC-LC0302471/2021	EPI_ISL_5163973
LC0313951	hCoV-19/USA/IL-CDC-LC0313951/2021	EPI_ISL_5163951
LC0313948	hCoV-19/USA/WI-CDC-LC0313948/2021	EPI_ISL_5163952
LC0302554	hCoV-19/USA/AZ-CDC-LC0302554/2021	EPI_ISL_5163961
LC0308820	hCoV-19/USA/CO-CDC-LC0308820/2021	EPI_ISL_5170476
LC0302518	hCoV-19/USA/AZ-CDC-LC0302518/2021	EPI_ISL_5163963
LC0302446	hCoV-19/USA/NV-CDC-LC0302446/2021	EPI_ISL_5163970
LC0302470	hCoV-19/USA/IA-CDC-LC0302470/2021	EPI_ISL_5163976
LC0302548	hCoV-19/USA/NV-CDC-LC0302548/2021	EPI_ISL_5163964
LC0302483	hCoV-19/USA/NE-CDC-LC0302483/2021	EPI_ISL_5163977
LC0313944	hCoV-19/USA/CO-CDC-LC0313944/2021	EPI_ISL_5163979
LC0302516	hCoV-19/USA/AZ-CDC-LC0302516/2021	EPI_ISL_5163967
LC0302506	hCoV-19/USA/CA-CDC-LC0302506/2021	EPI_ISL_5163995
LC0302755	hCoV-19/USA/UT-CDC-LC0302755/2021	EPI_ISL_5163998
LC0302525	hCoV-19/USA/NV-CDC-LC0302525/2021	EPI_ISL_5163972
LC0302837	hCoV-19/USA/TX-CDC-LC0302837/2021	EPI_ISL_5163982
LC0302542	hCoV-19/USA/CA-CDC-LC0302542/2021	EPI_ISL_5163985
LC0302406	hCoV-19/USA/TX-CDC-LC0302406/2021	EPI_ISL_5163974
LC0302799	hCoV-19/USA/IL-CDC-LC0302799/2021	EPI_ISL_5163991
LC0302517	hCoV-19/USA/AZ-CDC-LC0302517/2021	EPI_ISL_5163978
LC0302862	hCoV-19/USA/TX-CDC-LC0302862/2021	EPI_ISL_5163984
LC0302545	hCoV-19/USA/NV-CDC-LC0302545/2021	EPI_ISL_5163983
LC0302543	hCoV-19/USA/CA-CDC-LC0302543/2021	EPI_ISL_5163990
LC0302482	hCoV-19/USA/CA-CDC-LC0302482/2021	EPI_ISL_5163988
LC0315735	hCoV-19/USA/WI-CDC-LC0315735/2021	EPI_ISL_5164010
LC0303584	hCoV-19/USA/NM-CDC-LC0303584/2021	EPI_ISL_5164014
LC0302758	hCoV-19/USA/NV-CDC-LC0302758/2021	EPI_ISL_5163993
LC0302843	hCoV-19/USA/MO-CDC-LC0302843/2021	EPI_ISL_5163994
LC0302756	hCoV-19/USA/UT-CDC-LC0302756/2021	EPI_ISL_5163997
LC0302497	hCoV-19/USA/UT-CDC-LC0302497/2021	EPI_ISL_5163999
LC0302551	hCoV-19/USA/UT-CDC-LC0302551/2021	EPI_ISL_5164000
LC0302847	hCoV-19/USA/NV-CDC-LC0302847/2021	EPI_ISL_5164005
LC0302863	hCoV-19/USA/TX-CDC-LC0302863/2021	EPI_ISL_5164002
LC0302462	hCoV-19/USA/WI-CDC-LC0302462/2021	EPI_ISL_5164009
LC0303557	hCoV-19/USA/AZ-CDC-LC0303557/2021	EPI_ISL_5164021
LC0302846	hCoV-19/USA/NV-CDC-LC0302846/2021	EPI_ISL_5164004
LC0314570	hCoV-19/USA/NE-CDC-LC0314570/2021	EPI_ISL_5164011
LC0302523	hCoV-19/USA/UT-CDC-LC0302523/2021	EPI_ISL_5164006
LC0302445	hCoV-19/USA/WI-CDC-LC0302445/2021	EPI_ISL_5164007
LC0302880	hCoV-19/USA/WI-CDC-LC0302880/2021	EPI_ISL_5164012
LC0314761	hCoV-19/USA/IA-CDC-LC0314761/2021	EPI_ISL_5164029
LC0303583	hCoV-19/USA/NM-CDC-LC0303583/2021	EPI_ISL_5164013
LC0315776	hCoV-19/USA/IL-CDC-LC0315776/2021	EPI_ISL_5164062
LC0313412	hCoV-19/USA/CO-CDC-LC0313412/2021	EPI_ISL_5164070
LC0303445	hCoV-19/USA/NM-CDC-LC0303445/2021	EPI_ISL_5164019
LC0315840	hCoV-19/USA/IL-CDC-LC0315840/2021	EPI_ISL_5164033
LC0314763	hCoV-19/USA/IA-CDC-LC0314763/2021	EPI_ISL_5164022
LC0302493	hCoV-19/USA/WI-CDC-LC0302493/2021	EPI_ISL_5164034
LC0314740	hCoV-19/USA/NE-CDC-LC0314740/2021	EPI_ISL_5164023
LC0315884	hCoV-19/USA/IL-CDC-LC0315884/2021	EPI_ISL_5164031
LC0302463	hCoV-19/USA/WI-CDC-LC0302463/2021	EPI_ISL_5164038
LC0302464	hCoV-19/USA/WI-CDC-LC0302464/2021	EPI_ISL_5164041
LC0314944	hCoV-19/USA/NE-CDC-LC0314944/2021	EPI_ISL_5164024
LC0314874	hCoV-19/USA/IA-CDC-LC0314874/2021	EPI_ISL_5164027
LC0302496	hCoV-19/USA/WI-CDC-LC0302496/2021	EPI_ISL_5164040
LC0315910	hCoV-19/USA/IL-CDC-LC0315910/2021	EPI_ISL_5164063
LC0314916	hCoV-19/USA/KS-CDC-LC0314916/2021	EPI_ISL_5164026
LC0302495	hCoV-19/USA/WI-CDC-LC0302495/2021	EPI_ISL_5164039
LC0314569	hCoV-19/USA/NE-CDC-LC0314569/2021	EPI_ISL_5164054
LC0302468	hCoV-19/USA/IN-CDC-LC0302468/2021	EPI_ISL_5164036
LC0313939	hCoV-19/USA/CO-CDC-LC0313939/2021	EPI_ISL_5164051
LC0302402	hCoV-19/USA/AZ-CDC-LC0302402/2021	EPI_ISL_5164052
LC0313382	hCoV-19/USA/WI-CDC-LC0313382/2021	EPI_ISL_5164076
LC0315885	hCoV-19/USA/IL-CDC-LC0315885/2021	EPI_ISL_5164053
LC0313477	hCoV-19/USA/OH-CDC-LC0313477/2021	EPI_ISL_5164819
LC0313480	hCoV-19/USA/OH-CDC-LC0313480/2021	EPI_ISL_5164820
LC0315733	hCoV-19/USA/IL-CDC-LC0315733/2021	EPI_ISL_5164056
LC0310840	hCoV-19/USA/WA-CDC-LC0310840/2021	EPI_ISL_5164065
LC0303708	hCoV-19/USA/IL-CDC-LC0303708/2021	EPI_ISL_5164072
LC0310880	hCoV-19/USA/WA-CDC-LC0310880/2021	EPI_ISL_5164093
LC0315771	hCoV-19/USA/WI-CDC-LC0315771/2021	EPI_ISL_5164058
LC0315882	hCoV-19/USA/WI-CDC-LC0315882/2021	EPI_ISL_5164059
LC0313360	hCoV-19/USA/WI-CDC-LC0313360/2021	EPI_ISL_5164068
LC0313248	hCoV-19/USA/NV-CDC-LC0313248/2021	EPI_ISL_5164067
LC0313335	hCoV-19/USA/NV-CDC-LC0313335/2021	EPI_ISL_5164071
LC0305406	hCoV-19/USA/MT-CDC-LC0305406/2021	EPI_ISL_5169985
LC0313473	hCoV-19/USA/WV-CDC-LC0313473/2021	EPI_ISL_5164073
LC0313383	hCoV-19/USA/WI-CDC-LC0313383/2021	EPI_ISL_5164074
LC0313334	hCoV-19/USA/NV-CDC-LC0313334/2021	EPI_ISL_5164075
LC0313392	hCoV-19/USA/IL-CDC-LC0313392/2021	EPI_ISL_5164081
LC0303721	hCoV-19/USA/IA-CDC-LC0303721/2021	EPI_ISL_5164086
LC0310873	hCoV-19/USA/WA-CDC-LC0310873/2021	EPI_ISL_5164083
LC0310900	hCoV-19/USA/ID-CDC-LC0310900/2021	EPI_ISL_5164085
LC0303214	hCoV-19/USA/WI-CDC-LC0303214/2021	EPI_ISL_5164100
LC0313361	hCoV-19/USA/WI-CDC-LC0313361/2021	EPI_ISL_5164084
LC0313882	hCoV-19/USA/WI-CDC-LC0313882/2021	EPI_ISL_5164096
LC0310901	hCoV-19/USA/ID-CDC-LC0310901/2021	EPI_ISL_5164087
LC0303320	hCoV-19/USA/OK-CDC-LC0303320/2021	EPI_ISL_5164098
LC0313881	hCoV-19/USA/WI-CDC-LC0313881/2021	EPI_ISL_5164092
LC0303739	hCoV-19/USA/KY-CDC-LC0303739/2021	EPI_ISL_5164104
LC0303297	hCoV-19/USA/IA-CDC-LC0303297/2021	EPI_ISL_5164110
LC0313876	hCoV-19/USA/IN-CDC-LC0313876/2021	EPI_ISL_5164097
LC0303220	hCoV-19/USA/WI-CDC-LC0303220/2021	EPI_ISL_5164099
LC0303742	hCoV-19/USA/WI-CDC-LC0303742/2021	EPI_ISL_5164123
LC0304365	hCoV-19/USA/CO-CDC-LC0304365/2021	EPI_ISL_5164124
LC0303770	hCoV-19/USA/CO-CDC-LC0303770/2021	EPI_ISL_5164107
LC0303296	hCoV-19/USA/IA-CDC-LC0303296/2021	EPI_ISL_5164112
LC0307914	hCoV-19/USA/NH-CDC-LC0307914/2021	EPI_ISL_5169998
LC0303771	hCoV-19/USA/WY-CDC-LC0303771/2021	EPI_ISL_5164108
LC0310859	hCoV-19/USA/ID-CDC-LC0310859/2021	EPI_ISL_5164115
LC0313878	hCoV-19/USA/IN-CDC-LC0313878/2021	EPI_ISL_5164122
LC0303729	hCoV-19/USA/IA-CDC-LC0303729/2021	EPI_ISL_5164111
LC0303767	hCoV-19/USA/TX-CDC-LC0303767/2021	EPI_ISL_5164126
LC0303299	hCoV-19/USA/IL-CDC-LC0303299/2021	EPI_ISL_5164134
LC0310839	hCoV-19/USA/ID-CDC-LC0310839/2021	EPI_ISL_5164113
LC0304024	hCoV-19/USA/NV-CDC-LC0304024/2021	EPI_ISL_5164114
LC0303764	hCoV-19/USA/OK-CDC-LC0303764/2021	EPI_ISL_5164130
LC0304559	hCoV-19/USA/KS-CDC-LC0304559/2021	EPI_ISL_5164117
LC0304366	hCoV-19/USA/CO-CDC-LC0304366/2021	EPI_ISL_5164121
LC0303734	hCoV-19/USA/AZ-CDC-LC0303734/2021	EPI_ISL_5164138
LC0313877	hCoV-19/USA/IN-CDC-LC0313877/2021	EPI_ISL_5164118
LC0309113	hCoV-19/USA/OR-CDC-LC0309113/2021	EPI_ISL_5170480
LC0304463	hCoV-19/USA/KS-CDC-LC0304463/2021	EPI_ISL_5164119
LC0303733	hCoV-19/USA/AZ-CDC-LC0303733/2021	EPI_ISL_5164137
LC0304367	hCoV-19/USA/CO-CDC-LC0304367/2021	EPI_ISL_5164125
LC0304635	hCoV-19/USA/IL-CDC-LC0304635/2021	EPI_ISL_5164132
LC0313870	hCoV-19/USA/CO-CDC-LC0313870/2021	EPI_ISL_5164148
LC0304385	hCoV-19/USA/KS-CDC-LC0304385/2021	EPI_ISL_5164128
LC0304038	hCoV-19/USA/IL-CDC-LC0304038/2021	EPI_ISL_5164131
LC0303492	hCoV-19/USA/AZ-CDC-LC0303492/2021	EPI_ISL_5164139
LC0303719	hCoV-19/USA/AZ-CDC-LC0303719/2021	EPI_ISL_5164140
LC0313866	hCoV-19/USA/MN-CDC-LC0313866/2021	EPI_ISL_5164150
LC0303717	hCoV-19/USA/AZ-CDC-LC0303717/2021	EPI_ISL_5164141
LC0304585	hCoV-19/USA/AR-CDC-LC0304585/2021	EPI_ISL_5164145
LC0304373	hCoV-19/USA/MO-CDC-LC0304373/2021	EPI_ISL_5164165
LC0304030	hCoV-19/USA/NV-CDC-LC0304030/2021	EPI_ISL_5164178
LC0304586	hCoV-19/USA/AR-CDC-LC0304586/2021	EPI_ISL_5164146
LC0313893	hCoV-19/USA/KS-CDC-LC0313893/2021	EPI_ISL_5164147
LC0313867	hCoV-19/USA/MN-CDC-LC0313867/2021	EPI_ISL_5164151
LC0304591	hCoV-19/USA/IL-CDC-LC0304591/2021	EPI_ISL_5164162
LC0314397	hCoV-19/USA/IL-CDC-LC0314397/2021	EPI_ISL_5164153
LC0313880	hCoV-19/USA/AZ-CDC-LC0313880/2021	EPI_ISL_5164157
LC0307916	hCoV-19/USA/NH-CDC-LC0307916/2021	EPI_ISL_5169999
LC0313871	hCoV-19/USA/TX-CDC-LC0313871/2021	EPI_ISL_5164158
LC0313890	hCoV-19/USA/TX-CDC-LC0313890/2021	EPI_ISL_5164159
LC0304371	hCoV-19/USA/IL-CDC-LC0304371/2021	EPI_ISL_5164168
LC0304368	hCoV-19/USA/TX-CDC-LC0304368/2021	EPI_ISL_5164163
LC0304592	hCoV-19/USA/MO-CDC-LC0304592/2021	EPI_ISL_5164164
LC0304374	hCoV-19/USA/MO-CDC-LC0304374/2021	EPI_ISL_5164166
LC0304375	hCoV-19/USA/MO-CDC-LC0304375/2021	EPI_ISL_5164167
LC0304379	hCoV-19/USA/MO-CDC-LC0304379/2021	EPI_ISL_5164169
LC0304376	hCoV-19/USA/IL-CDC-LC0304376/2021	EPI_ISL_5164170
LC0304372	hCoV-19/USA/MO-CDC-LC0304372/2021	EPI_ISL_5164171
LC0304388	hCoV-19/USA/TX-CDC-LC0304388/2021	EPI_ISL_5164173
LC0304558	hCoV-19/USA/AR-CDC-LC0304558/2021	EPI_ISL_5164174
LC0303772	hCoV-19/USA/MO-CDC-LC0303772/2021	EPI_ISL_5164187
LC0304378	hCoV-19/USA/IL-CDC-LC0304378/2021	EPI_ISL_5164175
LC0310858	hCoV-19/USA/ID-CDC-LC0310858/2021	EPI_ISL_5164176
LC0304462	hCoV-19/USA/CA-CDC-LC0304462/2021	EPI_ISL_5164177
LC0303698	hCoV-19/USA/NV-CDC-LC0303698/2021	EPI_ISL_5164179
LC0303750	hCoV-19/USA/NV-CDC-LC0303750/2021	EPI_ISL_5164180
LC0303713	hCoV-19/USA/IA-CDC-LC0303713/2021	EPI_ISL_5164202
LC0307920	hCoV-19/USA/RI-CDC-LC0307920/2021	EPI_ISL_5170007
LC0303759	hCoV-19/USA/MO-CDC-LC0303759/2021	EPI_ISL_5164181
LC0303754	hCoV-19/USA/MO-CDC-LC0303754/2021	EPI_ISL_5164182
LC0307686	hCoV-19/USA/MA-CDC-LC0307686/2021	EPI_ISL_5170008
LC0303762	hCoV-19/USA/AR-CDC-LC0303762/2021	EPI_ISL_5164183
LC0303761	hCoV-19/USA/UT-CDC-LC0303761/2021	EPI_ISL_5164185
LC0311320	hCoV-19/USA/AR-CDC-LC0311320/2021	EPI_ISL_5164222
LC0303756	hCoV-19/USA/UT-CDC-LC0303756/2021	EPI_ISL_5164186
LC0313985	hCoV-19/USA/NV-CDC-LC0313985/2021	EPI_ISL_5164189
LC0062628	hCoV-19/USA/MA-CDC-LC0062628/2021	EPI_ISL_2399367
LC0303715	hCoV-19/USA/IA-CDC-LC0303715/2021	EPI_ISL_5164196
LC0303712	hCoV-19/USA/IA-CDC-LC0303712/2021	EPI_ISL_5164197
LC0304057	hCoV-19/USA/AZ-CDC-LC0304057/2021	EPI_ISL_5164229
LC0304033	hCoV-19/USA/AZ-CDC-LC0304033/2021	EPI_ISL_5164231
LC0314139	hCoV-19/USA/IN-CDC-LC0314139/2021	EPI_ISL_5164240
LC0303710	hCoV-19/USA/IA-CDC-LC0303710/2021	EPI_ISL_5164203
LC0304868	hCoV-19/USA/KY-CDC-LC0304868/2021	EPI_ISL_5164205
LC0304866	hCoV-19/USA/OH-CDC-LC0304866/2021	EPI_ISL_5164206
LC0304879	hCoV-19/USA/OH-CDC-LC0304879/2021	EPI_ISL_5164211
LC0303735	hCoV-19/USA/AZ-CDC-LC0303735/2021	EPI_ISL_5164235
LC0304886	hCoV-19/USA/OH-CDC-LC0304886/2021	EPI_ISL_5164208
LC0304852	hCoV-19/USA/KY-CDC-LC0304852/2021	EPI_ISL_5164209
LC0304853	hCoV-19/USA/KY-CDC-LC0304853/2021	EPI_ISL_5164210
LC0304856	hCoV-19/USA/OH-CDC-LC0304856/2021	EPI_ISL_5164212
LC0303711	hCoV-19/USA/IA-CDC-LC0303711/2021	EPI_ISL_5164223
LC0304859	hCoV-19/USA/KY-CDC-LC0304859/2021	EPI_ISL_5164220
LC0304034	hCoV-19/USA/AZ-CDC-LC0304034/2021	EPI_ISL_5164232
LC0311555	hCoV-19/USA/TX-CDC-LC0311555/2021	EPI_ISL_5164221
LC0304058	hCoV-19/USA/NV-CDC-LC0304058/2021	EPI_ISL_5164224
LC0303737	hCoV-19/USA/NM-CDC-LC0303737/2021	EPI_ISL_5164225
LC0304028	hCoV-19/USA/AZ-CDC-LC0304028/2021	EPI_ISL_5164228
LC0304029	hCoV-19/USA/AZ-CDC-LC0304029/2021	EPI_ISL_5164230
LC0303489	hCoV-19/USA/NM-CDC-LC0303489/2021	EPI_ISL_5164239
LC0303732	hCoV-19/USA/AZ-CDC-LC0303732/2021	EPI_ISL_5164233
LC0303589	hCoV-19/USA/NM-CDC-LC0303589/2021	EPI_ISL_5164238
LC0304071	hCoV-19/USA/AZ-CDC-LC0304071/2021	EPI_ISL_5164234
LC0316024	hCoV-19/USA/MO-CDC-LC0316024/2021	EPI_ISL_5164257
LC0314601	hCoV-19/USA/MO-CDC-LC0314601/2021	EPI_ISL_5164276
LC0303731	hCoV-19/USA/AZ-CDC-LC0303731/2021	EPI_ISL_5164236
LC0304067	hCoV-19/USA/IL-CDC-LC0304067/2021	EPI_ISL_5164244
LC0303490	hCoV-19/USA/NM-CDC-LC0303490/2021	EPI_ISL_5164237
LC0304183	hCoV-19/USA/AK-CDC-LC0304183/2021	EPI_ISL_5164250
LC0304184	hCoV-19/USA/AK-CDC-LC0304184/2021	EPI_ISL_5164251
LC0304018	hCoV-19/USA/AZ-CDC-LC0304018/2021	EPI_ISL_5164241
LC0315814	hCoV-19/USA/IL-CDC-LC0315814/2021	EPI_ISL_5164388
LC0304624	hCoV-19/USA/NM-CDC-LC0304624/2021	EPI_ISL_5164242
LC0314393	hCoV-19/USA/OH-CDC-LC0314393/2021	EPI_ISL_5164253
LC0304052	hCoV-19/USA/IL-CDC-LC0304052/2021	EPI_ISL_5164243
LC0304146	hCoV-19/USA/KY-CDC-LC0304146/2021	EPI_ISL_5164246
LC0304149	hCoV-19/USA/WV-CDC-LC0304149/2021	EPI_ISL_5164248
LC0304056	hCoV-19/USA/AZ-CDC-LC0304056/2021	EPI_ISL_5164255
LC0315235	hCoV-19/USA/CO-CDC-LC0315235/2021	EPI_ISL_5164269
LC0314586	hCoV-19/USA/MO-CDC-LC0314586/2021	EPI_ISL_5164274
LC0310874	hCoV-19/USA/OR-CDC-LC0310874/2021	EPI_ISL_5164256
LC0314607	hCoV-19/USA/MO-CDC-LC0314607/2021	EPI_ISL_5164263
LC0062394	hCoV-19/USA/NH-CDC-LC0062394/2021	EPI_ISL_2399001
LC0310882	hCoV-19/USA/OR-CDC-LC0310882/2021	EPI_ISL_5164258
LC0314604	hCoV-19/USA/MO-CDC-LC0314604/2021	EPI_ISL_5164260
LC0314588	hCoV-19/USA/MO-CDC-LC0314588/2021	EPI_ISL_5164261
LC0314698	hCoV-19/USA/MO-CDC-LC0314698/2021	EPI_ISL_5164265
LC0315218	hCoV-19/USA/NM-CDC-LC0315218/2021	EPI_ISL_5164266
LC0315236	hCoV-19/USA/KS-CDC-LC0315236/2021	EPI_ISL_5164267
LC0315113	hCoV-19/USA/TX-CDC-LC0315113/2021	EPI_ISL_5164270
LC0315114	hCoV-19/USA/TX-CDC-LC0315114/2021	EPI_ISL_5164271
LC0302779	hCoV-19/USA/NM-CDC-LC0302779/2021	EPI_ISL_5164272
LC0315228	hCoV-19/USA/MO-CDC-LC0315228/2021	EPI_ISL_5164273
LC0314938	hCoV-19/USA/NE-CDC-LC0314938/2021	EPI_ISL_5164280
LC0314608	hCoV-19/USA/MO-CDC-LC0314608/2021	EPI_ISL_5164275
LC0315836	hCoV-19/USA/WI-CDC-LC0315836/2021	EPI_ISL_5164288
LC0315834	hCoV-19/USA/OR-CDC-LC0315834/2021	EPI_ISL_5164278
LC0302767	hCoV-19/USA/AZ-CDC-LC0302767/2021	EPI_ISL_5164299
LC0314643	hCoV-19/USA/IA-CDC-LC0314643/2021	EPI_ISL_5164279
LC0315485	hCoV-19/USA/NE-CDC-LC0315485/2021	EPI_ISL_5164296
LC0315119	hCoV-19/USA/AR-CDC-LC0315119/2021	EPI_ISL_5164303
LC0315797	hCoV-19/USA/WI-CDC-LC0315797/2021	EPI_ISL_5164286
LC0315837	hCoV-19/USA/WI-CDC-LC0315837/2021	EPI_ISL_5164289
LC0315118	hCoV-19/USA/AR-CDC-LC0315118/2021	EPI_ISL_5164304
LC0314727	hCoV-19/USA/IL-CDC-LC0314727/2021	EPI_ISL_5164287
LC0315807	hCoV-19/USA/WI-CDC-LC0315807/2021	EPI_ISL_5164290
LC0314610	hCoV-19/USA/MO-CDC-LC0314610/2021	EPI_ISL_5164294
LC0315831	hCoV-19/USA/ID-CDC-LC0315831/2021	EPI_ISL_5164295
LC0315596	hCoV-19/USA/MO-CDC-LC0315596/2021	EPI_ISL_5164301
LC0315827	hCoV-19/USA/ID-CDC-LC0315827/2021	EPI_ISL_5164297
LC0302760	hCoV-19/USA/NV-CDC-LC0302760/2021	EPI_ISL_5164310
LC0314691	hCoV-19/USA/KS-CDC-LC0314691/2021	EPI_ISL_5164326
LC0302541	hCoV-19/USA/OK-CDC-LC0302541/2021	EPI_ISL_5164334
LC0315543	hCoV-19/USA/MO-CDC-LC0315543/2021	EPI_ISL_5164300
LC0315602	hCoV-19/USA/MO-CDC-LC0315602/2021	EPI_ISL_5164302
LC0302377	hCoV-19/USA/KS-CDC-LC0302377/2021	EPI_ISL_5164306
LC0315152	hCoV-19/USA/MT-CDC-LC0315152/2021	EPI_ISL_5164307
LC0315007	hCoV-19/USA/MT-CDC-LC0315007/2021	EPI_ISL_5164308
LC0315404	hCoV-19/USA/IA-CDC-LC0315404/2021	EPI_ISL_5164309
LC0315265	hCoV-19/USA/OR-CDC-LC0315265/2021	EPI_ISL_5164312
LC0315116	hCoV-19/USA/OK-CDC-LC0315116/2021	EPI_ISL_5164335
LC0315828	hCoV-19/USA/ID-CDC-LC0315828/2021	EPI_ISL_5164317
LC0315483	hCoV-19/USA/NE-CDC-LC0315483/2021	EPI_ISL_5164337
LC0315731	hCoV-19/USA/MT-CDC-LC0315731/2021	EPI_ISL_5164323
LC0314709	hCoV-19/USA/MO-CDC-LC0314709/2021	EPI_ISL_5164324
LC0315001	hCoV-19/USA/ID-CDC-LC0315001/2021	EPI_ISL_5164333
LC0314676	hCoV-19/USA/NE-CDC-LC0314676/2021	EPI_ISL_5164355
LC0302790	hCoV-19/USA/NM-CDC-LC0302790/2021	EPI_ISL_5164365
LC0314590	hCoV-19/USA/MO-CDC-LC0314590/2021	EPI_ISL_5164325
LC0315838	hCoV-19/USA/WI-CDC-LC0315838/2021	EPI_ISL_5164338
LC0314647	hCoV-19/USA/IA-CDC-LC0314647/2021	EPI_ISL_5164351
LC0314734	hCoV-19/USA/NE-CDC-LC0314734/2021	EPI_ISL_5164352
LC0314700	hCoV-19/USA/MO-CDC-LC0314700/2021	EPI_ISL_5164328
LC0315456	hCoV-19/USA/IA-CDC-LC0315456/2021	EPI_ISL_5164339
LC0314704	hCoV-19/USA/MO-CDC-LC0314704/2021	EPI_ISL_5164354
LC0315230	hCoV-19/USA/TX-CDC-LC0315230/2021	EPI_ISL_5164356
LC0314705	hCoV-19/USA/MO-CDC-LC0314705/2021	EPI_ISL_5164331
LC0314667	hCoV-19/USA/MI-CDC-LC0314667/2021	EPI_ISL_5164353
LC0315231	hCoV-19/USA/TX-CDC-LC0315231/2021	EPI_ISL_5164340
LC0302744	hCoV-19/USA/IA-CDC-LC0302744/2021	EPI_ISL_5164361
LC0310879	hCoV-19/USA/WA-CDC-LC0310879/2021	EPI_ISL_5164371
LC0302850	hCoV-19/USA/TX-CDC-LC0302850/2021	EPI_ISL_5164392
LC0314708	hCoV-19/USA/MO-CDC-LC0314708/2021	EPI_ISL_5164342
LC0314922	hCoV-19/USA/MO-CDC-LC0314922/2021	EPI_ISL_5164343
LC0315788	hCoV-19/USA/OR-CDC-LC0315788/2021	EPI_ISL_5164369
LC0314920	hCoV-19/USA/MO-CDC-LC0314920/2021	EPI_ISL_5164344
LC0314706	hCoV-19/USA/MO-CDC-LC0314706/2021	EPI_ISL_5164345
LC0315229	hCoV-19/USA/TX-CDC-LC0315229/2021	EPI_ISL_5164346
LC0302851	hCoV-19/USA/TX-CDC-LC0302851/2021	EPI_ISL_5164368
LC0314806	hCoV-19/USA/KS-CDC-LC0314806/2021	EPI_ISL_5164347
LC0314673	hCoV-19/USA/NE-CDC-LC0314673/2021	EPI_ISL_5164349
LC0315226	hCoV-19/USA/IL-CDC-LC0315226/2021	EPI_ISL_5164372
LC0315222	hCoV-19/USA/WI-CDC-LC0315222/2021	EPI_ISL_5164357
LC0310913	hCoV-19/USA/IL-CDC-LC0310913/2021	EPI_ISL_5164358
LC0315784	hCoV-19/USA/ID-CDC-LC0315784/2021	EPI_ISL_5164367
LC0302743	hCoV-19/USA/IA-CDC-LC0302743/2021	EPI_ISL_5164364
LC0315781	hCoV-19/USA/WI-CDC-LC0315781/2021	EPI_ISL_5164385
LC0302426	hCoV-19/USA/TX-CDC-LC0302426/2021	EPI_ISL_5164415
LC0315223	hCoV-19/USA/WI-CDC-LC0315223/2021	EPI_ISL_5164373
LC0302388	hCoV-19/USA/AZ-CDC-LC0302388/2021	EPI_ISL_5164400
LC0302746	hCoV-19/USA/NV-CDC-LC0302746/2021	EPI_ISL_5164405
LC0302371	hCoV-19/USA/NV-CDC-LC0302371/2021	EPI_ISL_5164420
LC0314730	hCoV-19/USA/NE-CDC-LC0314730/2021	EPI_ISL_5164378
LC0304674	hCoV-19/USA/WI-CDC-LC0304674/2021	EPI_ISL_5170016
LC0302392	hCoV-19/USA/AZ-CDC-LC0302392/2021	EPI_ISL_5164379
LC0314736	hCoV-19/USA/NE-CDC-LC0314736/2021	EPI_ISL_5164382
LC0315749	hCoV-19/USA/ID-CDC-LC0315749/2021	EPI_ISL_5164401
LC0314435	hCoV-19/USA/PA-CDC-LC0314435/2021	EPI_ISL_5164380
LC0314848	hCoV-19/USA/NE-CDC-LC0314848/2021	EPI_ISL_5164383
LC0302352	hCoV-19/USA/AZ-CDC-LC0302352/2021	EPI_ISL_5164403
LC0314847	hCoV-19/USA/NE-CDC-LC0314847/2021	EPI_ISL_5164381
LC0315980	hCoV-19/USA/ID-CDC-LC0315980/2021	EPI_ISL_5164390
LC0314396	hCoV-19/USA/IL-CDC-LC0314396/2021	EPI_ISL_5164411
LC0302421	hCoV-19/USA/TX-CDC-LC0302421/2021	EPI_ISL_5164414
LC0315750	hCoV-19/USA/ID-CDC-LC0315750/2021	EPI_ISL_5164391
LC0315783	hCoV-19/USA/OR-CDC-LC0315783/2021	EPI_ISL_5164397
LC0302373	hCoV-19/USA/MO-CDC-LC0302373/2021	EPI_ISL_5164398
LC0302804	hCoV-19/USA/AR-CDC-LC0302804/2021	EPI_ISL_5164394
LC0302362	hCoV-19/USA/AR-CDC-LC0302362/2021	EPI_ISL_5164395
LC0302526	hCoV-19/USA/NV-CDC-LC0302526/2021	EPI_ISL_5164402
LC0302422	hCoV-19/USA/AR-CDC-LC0302422/2021	EPI_ISL_5164421
LC0302359	hCoV-19/USA/AZ-CDC-LC0302359/2021	EPI_ISL_5164425
LC0302358	hCoV-19/USA/AZ-CDC-LC0302358/2021	EPI_ISL_5164404
LC0302830	hCoV-19/USA/MO-CDC-LC0302830/2021	EPI_ISL_5164410
LC0302780	hCoV-19/USA/AZ-CDC-LC0302780/2021	EPI_ISL_5164423
LC0314400	hCoV-19/USA/IL-CDC-LC0314400/2021	EPI_ISL_5164412
LC0302530	hCoV-19/USA/AZ-CDC-LC0302530/2021	EPI_ISL_5164422
LC0302350	hCoV-19/USA/TX-CDC-LC0302350/2021	EPI_ISL_5164416
LC0305391	hCoV-19/USA/IN-CDC-LC0305391/2021	EPI_ISL_5170018
LC0302390	hCoV-19/USA/AZ-CDC-LC0302390/2021	EPI_ISL_5164418
LC0302781	hCoV-19/USA/AZ-CDC-LC0302781/2021	EPI_ISL_5164424
LC0314395	hCoV-19/USA/IL-CDC-LC0314395/2021	EPI_ISL_5164426
LC0302437	hCoV-19/USA/TX-CDC-LC0302437/2021	EPI_ISL_5164427
LC0302765	hCoV-19/USA/AZ-CDC-LC0302765/2021	EPI_ISL_5164428
LC0302369	hCoV-19/USA/AZ-CDC-LC0302369/2021	EPI_ISL_5164429
LC0302370	hCoV-19/USA/AZ-CDC-LC0302370/2021	EPI_ISL_5164454
LC0304042	hCoV-19/USA/NV-CDC-LC0304042/2021	EPI_ISL_5164486
LC0302929	hCoV-19/USA/KY-CDC-LC0302929/2021	EPI_ISL_5164496
LC0302855	hCoV-19/USA/TX-CDC-LC0302855/2021	EPI_ISL_5164430
LC0302383	hCoV-19/USA/NV-CDC-LC0302383/2021	EPI_ISL_5164431
LC0315756	hCoV-19/USA/WI-CDC-LC0315756/2021	EPI_ISL_5164460
LC0315766	hCoV-19/USA/WI-CDC-LC0315766/2021	EPI_ISL_5164463
LC0302367	hCoV-19/USA/NV-CDC-LC0302367/2021	EPI_ISL_5164432
LC0302354	hCoV-19/USA/NV-CDC-LC0302354/2021	EPI_ISL_5164433
LC0314564	hCoV-19/USA/OH-CDC-LC0314564/2021	EPI_ISL_5164434
LC0302440	hCoV-19/USA/AR-CDC-LC0302440/2021	EPI_ISL_5164435
LC0312245	hCoV-19/USA/NV-CDC-LC0312245/2021	EPI_ISL_5169823
LC0302532	hCoV-19/USA/NV-CDC-LC0302532/2021	EPI_ISL_5164440
LC0304048	hCoV-19/USA/MO-CDC-LC0304048/2021	EPI_ISL_5164466
LC0304631	hCoV-19/USA/IL-CDC-LC0304631/2021	EPI_ISL_5164471
LC0302424	hCoV-19/USA/TX-CDC-LC0302424/2021	EPI_ISL_5164455
LC0302560	hCoV-19/USA/CO-CDC-LC0302560/2021	EPI_ISL_5164457
LC0315757	hCoV-19/USA/WI-CDC-LC0315757/2021	EPI_ISL_5164461
LC0302762	hCoV-19/USA/UT-CDC-LC0302762/2021	EPI_ISL_5164458
LC0305402	hCoV-19/USA/ID-CDC-LC0305402/2021	EPI_ISL_5170031
LC0315818	hCoV-19/USA/IN-CDC-LC0315818/2021	EPI_ISL_5164464
LC0302738	hCoV-19/USA/NV-CDC-LC0302738/2021	EPI_ISL_5164474
LC0304630	hCoV-19/USA/NM-CDC-LC0304630/2021	EPI_ISL_5164479
LC0303998	hCoV-19/USA/AZ-CDC-LC0303998/2021	EPI_ISL_5164480
LC0304045	hCoV-19/USA/AZ-CDC-LC0304045/2021	EPI_ISL_5164481
LC0303992	hCoV-19/USA/AZ-CDC-LC0303992/2021	EPI_ISL_5164482
LC0304031	hCoV-19/USA/AZ-CDC-LC0304031/2021	EPI_ISL_5164483
LC0303997	hCoV-19/USA/AZ-CDC-LC0303997/2021	EPI_ISL_5164484
LC0304046	hCoV-19/USA/AZ-CDC-LC0304046/2021	EPI_ISL_5164485
LC0304032	hCoV-19/USA/AZ-CDC-LC0304032/2021	EPI_ISL_5164489
LC0302740	hCoV-19/USA/NV-CDC-LC0302740/2021	EPI_ISL_5164493
LC0315786	hCoV-19/USA/WA-CDC-LC0315786/2021	EPI_ISL_5164490
LC0302763	hCoV-19/USA/UT-CDC-LC0302763/2021	EPI_ISL_5164492
LC0302926	hCoV-19/USA/IN-CDC-LC0302926/2021	EPI_ISL_5164498
LC0302378	hCoV-19/USA/MO-CDC-LC0302378/2021	EPI_ISL_5164495
LC0302927	hCoV-19/USA/KY-CDC-LC0302927/2021	EPI_ISL_5164497
LC0302782	hCoV-19/USA/UT-CDC-LC0302782/2021	EPI_ISL_5164505
LC0302925	hCoV-19/USA/IN-CDC-LC0302925/2021	EPI_ISL_5164499
LC0302928	hCoV-19/USA/KY-CDC-LC0302928/2021	EPI_ISL_5164500
LC0302374	hCoV-19/USA/KS-CDC-LC0302374/2021	EPI_ISL_5164501
LC0302853	hCoV-19/USA/KS-CDC-LC0302853/2021	EPI_ISL_5164504
LC0302852	hCoV-19/USA/KS-CDC-LC0302852/2021	EPI_ISL_5164502
LC0302778	hCoV-19/USA/UT-CDC-LC0302778/2021	EPI_ISL_5164506
LC0302385	hCoV-19/USA/NV-CDC-LC0302385/2021	EPI_ISL_5164507
LC0302528	hCoV-19/USA/UT-CDC-LC0302528/2021	EPI_ISL_5164508
LC0302922	hCoV-19/USA/KS-CDC-LC0302922/2021	EPI_ISL_5164509
LC0302372	hCoV-19/USA/MO-CDC-LC0302372/2021	EPI_ISL_5164511
LC0302376	hCoV-19/USA/KS-CDC-LC0302376/2021	EPI_ISL_5164512
LC0302349	hCoV-19/USA/CO-CDC-LC0302349/2021	EPI_ISL_5164513
LC0302563	hCoV-19/USA/MN-CDC-LC0302563/2021	EPI_ISL_5164517
LC0302742	hCoV-19/USA/IA-CDC-LC0302742/2021	EPI_ISL_5164524
LC0302427	hCoV-19/USA/CO-CDC-LC0302427/2021	EPI_ISL_5164515
LC0302561	hCoV-19/USA/CO-CDC-LC0302561/2021	EPI_ISL_5164516
LC0302567	hCoV-19/USA/TX-CDC-LC0302567/2021	EPI_ISL_5164523
LC0302375	hCoV-19/USA/KS-CDC-LC0302375/2021	EPI_ISL_5164519
LC0302836	hCoV-19/USA/TX-CDC-LC0302836/2021	EPI_ISL_5164526
LC0315107	hCoV-19/USA/TX-CDC-LC0315107/2021	EPI_ISL_5164531
LC0302559	hCoV-19/USA/CO-CDC-LC0302559/2021	EPI_ISL_5164521
LC0302920	hCoV-19/USA/AR-CDC-LC0302920/2021	EPI_ISL_5164522
LC0311803	hCoV-19/USA/IA-CDC-LC0311803/2021	EPI_ISL_5169825
LC0302786	hCoV-19/USA/NM-CDC-LC0302786/2021	EPI_ISL_5164528
LC0315307	hCoV-19/USA/MT-CDC-LC0315307/2021	EPI_ISL_5164529
LC0303396	hCoV-19/USA/NM-CDC-LC0303396/2021	EPI_ISL_5164532
LC0313964	hCoV-19/USA/NM-CDC-LC0313964/2021	EPI_ISL_5164530
LC0303325	hCoV-19/USA/TX-CDC-LC0303325/2021	EPI_ISL_5164540
LC0303279	hCoV-19/USA/TX-CDC-LC0303279/2021	EPI_ISL_5164533
LC0303236	hCoV-19/USA/IL-CDC-LC0303236/2021	EPI_ISL_5164534
LC0303238	hCoV-19/USA/IL-CDC-LC0303238/2021	EPI_ISL_5164535
LC0310937	hCoV-19/USA/TX-CDC-LC0310937/2021	EPI_ISL_5165206
LC0303235	hCoV-19/USA/WI-CDC-LC0303235/2021	EPI_ISL_5164536
LC0303215	hCoV-19/USA/NV-CDC-LC0303215/2021	EPI_ISL_5164545
LC0315090	hCoV-19/USA/AZ-CDC-LC0315090/2021	EPI_ISL_5164549
LC0303237	hCoV-19/USA/IL-CDC-LC0303237/2021	EPI_ISL_5164537
LC0303323	hCoV-19/USA/TX-CDC-LC0303323/2021	EPI_ISL_5164541
LC0303408	hCoV-19/USA/NV-CDC-LC0303408/2021	EPI_ISL_5164547
LC0315120	hCoV-19/USA/TX-CDC-LC0315120/2021	EPI_ISL_5164538
LC0303234	hCoV-19/USA/WI-CDC-LC0303234/2021	EPI_ISL_5164539
LC0303317	hCoV-19/USA/TX-CDC-LC0303317/2021	EPI_ISL_5164542
LC0303409	hCoV-19/USA/NV-CDC-LC0303409/2021	EPI_ISL_5164546
LC0314583	hCoV-19/USA/MO-CDC-LC0314583/2021	EPI_ISL_5164559
LC0303271	hCoV-19/USA/TX-CDC-LC0303271/2021	EPI_ISL_5164543
LC0304707	hCoV-19/USA/WI-CDC-LC0304707/2021	EPI_ISL_5166796
LC0303413	hCoV-19/USA/NV-CDC-LC0303413/2021	EPI_ISL_5164548
LC0314998	hCoV-19/USA/WA-CDC-LC0314998/2021	EPI_ISL_5164552
LC0303280	hCoV-19/USA/TX-CDC-LC0303280/2021	EPI_ISL_5164544
LC0314994	hCoV-19/USA/MT-CDC-LC0314994/2021	EPI_ISL_5164551
LC0314904	hCoV-19/USA/NE-CDC-LC0314904/2021	EPI_ISL_5164560
LC0313915	hCoV-19/USA/WV-CDC-LC0313915/2021	EPI_ISL_5164578
LC0315112	hCoV-19/USA/AZ-CDC-LC0315112/2021	EPI_ISL_5164553
LC0314903	hCoV-19/USA/NE-CDC-LC0314903/2021	EPI_ISL_5164562
LC0314865	hCoV-19/USA/IA-CDC-LC0314865/2021	EPI_ISL_5164566
LC0315079	hCoV-19/USA/AZ-CDC-LC0315079/2021	EPI_ISL_5164554
LC0314866	hCoV-19/USA/IA-CDC-LC0314866/2021	EPI_ISL_5164561
LC0315091	hCoV-19/USA/NV-CDC-LC0315091/2021	EPI_ISL_5164555
LC0314636	hCoV-19/USA/IA-CDC-LC0314636/2021	EPI_ISL_5164558
LC0315124	hCoV-19/USA/TX-CDC-LC0315124/2021	EPI_ISL_5164556
LC0314930	hCoV-19/USA/NE-CDC-LC0314930/2021	EPI_ISL_5164563
LC0311798	hCoV-19/USA/IA-CDC-LC0311798/2021	EPI_ISL_5169826
LC0303843	hCoV-19/USA/CA-CDC-LC0303843/2021	EPI_ISL_5164568
LC0314729	hCoV-19/USA/NE-CDC-LC0314729/2021	EPI_ISL_5164564
LC0314247	hCoV-19/USA/IL-CDC-LC0314247/2021	EPI_ISL_5164576
LC0313935	hCoV-19/USA/MI-CDC-LC0313935/2021	EPI_ISL_5164582
LC0313842	hCoV-19/USA/OR-CDC-LC0313842/2021	EPI_ISL_5164581
LC0306546	hCoV-19/USA/VA-CDC-LC0306546/2021	EPI_ISL_5174703
LC0303846	hCoV-19/USA/CA-CDC-LC0303846/2021	EPI_ISL_5164570
LC0313862	hCoV-19/USA/WA-CDC-LC0313862/2021	EPI_ISL_5164571
LC0313937	hCoV-19/USA/OH-CDC-LC0313937/2021	EPI_ISL_5164572
LC0314490	hCoV-19/USA/OH-CDC-LC0314490/2021	EPI_ISL_5164573
LC0311805	hCoV-19/USA/IA-CDC-LC0311805/2021	EPI_ISL_5169829
LC0314379	hCoV-19/USA/IL-CDC-LC0314379/2021	EPI_ISL_5164577
LC0314218	hCoV-19/USA/IL-CDC-LC0314218/2021	EPI_ISL_5164579
LC0313837	hCoV-19/USA/OR-CDC-LC0313837/2021	EPI_ISL_5164583
LC0313845	hCoV-19/USA/WA-CDC-LC0313845/2021	EPI_ISL_5164584
LC0313803	hCoV-19/USA/HI-CDC-LC0313803/2021	EPI_ISL_5164585
LC0314443	hCoV-19/USA/KY-CDC-LC0314443/2021	EPI_ISL_5164586
LC0303419	hCoV-19/USA/NV-CDC-LC0303419/2021	EPI_ISL_5164588
LC0303381	hCoV-19/USA/TX-CDC-LC0303381/2021	EPI_ISL_5164597
LC0303216	hCoV-19/USA/NV-CDC-LC0303216/2021	EPI_ISL_5164589
LC0303274	hCoV-19/USA/KS-CDC-LC0303274/2021	EPI_ISL_5164598
LC0303272	hCoV-19/USA/WA-CDC-LC0303272/2021	EPI_ISL_5164607
LC0303805	hCoV-19/USA/CA-CDC-LC0303805/2021	EPI_ISL_5164591
LC0303795	hCoV-19/USA/CA-CDC-LC0303795/2021	EPI_ISL_5164593
LC0303804	hCoV-19/USA/CA-CDC-LC0303804/2021	EPI_ISL_5164594
LC0303339	hCoV-19/USA/MN-CDC-LC0303339/2021	EPI_ISL_5164605
LC0303794	hCoV-19/USA/CA-CDC-LC0303794/2021	EPI_ISL_5164595
LC0303324	hCoV-19/USA/TX-CDC-LC0303324/2021	EPI_ISL_5164596
LC0303322	hCoV-19/USA/TX-CDC-LC0303322/2021	EPI_ISL_5164602
LC0315331	hCoV-19/USA/WA-CDC-LC0315331/2021	EPI_ISL_5164628
LC0303276	hCoV-19/USA/KS-CDC-LC0303276/2021	EPI_ISL_5164599
LC0303275	hCoV-19/USA/KS-CDC-LC0303275/2021	EPI_ISL_5164600
LC0303340	hCoV-19/USA/TX-CDC-LC0303340/2021	EPI_ISL_5164603
LC0303338	hCoV-19/USA/MN-CDC-LC0303338/2021	EPI_ISL_5164606
LC0303384	hCoV-19/USA/CO-CDC-LC0303384/2021	EPI_ISL_5164604
LC0302785	hCoV-19/USA/NM-CDC-LC0302785/2021	EPI_ISL_5164609
LC0315125	hCoV-19/USA/IL-CDC-LC0315125/2021	EPI_ISL_5164610
LC0314439	hCoV-19/USA/OH-CDC-LC0314439/2021	EPI_ISL_5164631
LC0315109	hCoV-19/USA/IL-CDC-LC0315109/2021	EPI_ISL_5164611
LC0302784	hCoV-19/USA/NM-CDC-LC0302784/2021	EPI_ISL_5164635
LC0302398	hCoV-19/USA/TX-CDC-LC0302398/2021	EPI_ISL_5164640
LC0313858	hCoV-19/USA/OR-CDC-LC0313858/2021	EPI_ISL_5164613
LC0315263	hCoV-19/USA/OR-CDC-LC0315263/2021	EPI_ISL_5164623
LC0311804	hCoV-19/USA/IA-CDC-LC0311804/2021	EPI_ISL_5169830
LC0313857	hCoV-19/USA/WA-CDC-LC0313857/2021	EPI_ISL_5164614
LC0313851	hCoV-19/USA/OR-CDC-LC0313851/2021	EPI_ISL_5164615
LC0313853	hCoV-19/USA/OR-CDC-LC0313853/2021	EPI_ISL_5164616
LC0314434	hCoV-19/USA/PA-CDC-LC0314434/2021	EPI_ISL_5164639
LC0313839	hCoV-19/USA/OR-CDC-LC0313839/2021	EPI_ISL_5164618
LC0314975	hCoV-19/USA/WA-CDC-LC0314975/2021	EPI_ISL_5164620
LC0304622	hCoV-19/USA/AZ-CDC-LC0304622/2021	EPI_ISL_5164621
LC0315262	hCoV-19/USA/OR-CDC-LC0315262/2021	EPI_ISL_5164624
LC0315077	hCoV-19/USA/NV-CDC-LC0315077/2021	EPI_ISL_5164626
LC0315085	hCoV-19/USA/NV-CDC-LC0315085/2021	EPI_ISL_5164627
LC0315259	hCoV-19/USA/OR-CDC-LC0315259/2021	EPI_ISL_5164655
LC0314401	hCoV-19/USA/OH-CDC-LC0314401/2021	EPI_ISL_5164630
LC0313965	hCoV-19/USA/NM-CDC-LC0313965/2021	EPI_ISL_5164632
LC0315274	hCoV-19/USA/AK-CDC-LC0315274/2021	EPI_ISL_5164663
LC0302787	hCoV-19/USA/NM-CDC-LC0302787/2021	EPI_ISL_5164636
LC0302783	hCoV-19/USA/NM-CDC-LC0302783/2021	EPI_ISL_5164637
LC0302356	hCoV-19/USA/IL-CDC-LC0302356/2021	EPI_ISL_5164641
LC0315084	hCoV-19/USA/NV-CDC-LC0315084/2021	EPI_ISL_5164652
LC0302355	hCoV-19/USA/IL-CDC-LC0302355/2021	EPI_ISL_5164642
LC0314208	hCoV-19/USA/WV-CDC-LC0314208/2021	EPI_ISL_5164648
LC0315099	hCoV-19/USA/OR-CDC-LC0315099/2021	EPI_ISL_5164675
LC0315036	hCoV-19/USA/WA-CDC-LC0315036/2021	EPI_ISL_5164683
LC0314206	hCoV-19/USA/PA-CDC-LC0314206/2021	EPI_ISL_5164649
LC0315097	hCoV-19/USA/CA-CDC-LC0315097/2021	EPI_ISL_5164653
LC0302435	hCoV-19/USA/TX-CDC-LC0302435/2021	EPI_ISL_5164651
LC0315301	hCoV-19/USA/OR-CDC-LC0315301/2021	EPI_ISL_5164656
LC0315305	hCoV-19/USA/OR-CDC-LC0315305/2021	EPI_ISL_5164657
LC0315304	hCoV-19/USA/OR-CDC-LC0315304/2021	EPI_ISL_5164659
LC0315280	hCoV-19/USA/WA-CDC-LC0315280/2021	EPI_ISL_5164660
LC0315284	hCoV-19/USA/WA-CDC-LC0315284/2021	EPI_ISL_5164662
LC0315273	hCoV-19/USA/AK-CDC-LC0315273/2021	EPI_ISL_5164664
LC0315272	hCoV-19/USA/AK-CDC-LC0315272/2021	EPI_ISL_5164665
LC0315240	hCoV-19/USA/AK-CDC-LC0315240/2021	EPI_ISL_5164666
LC0315285	hCoV-19/USA/WA-CDC-LC0315285/2021	EPI_ISL_5164668
LC0315281	hCoV-19/USA/WA-CDC-LC0315281/2021	EPI_ISL_5164669
LC0315282	hCoV-19/USA/WA-CDC-LC0315282/2021	EPI_ISL_5164670
LC0315257	hCoV-19/USA/OR-CDC-LC0315257/2021	EPI_ISL_5164672
LC0315117	hCoV-19/USA/KS-CDC-LC0315117/2021	EPI_ISL_5164674
LC0315146	hCoV-19/USA/WA-CDC-LC0315146/2021	EPI_ISL_5164682
LC0313357	hCoV-19/USA/WA-CDC-LC0313357/2021	EPI_ISL_5164702
LC0315329	hCoV-19/USA/WA-CDC-LC0315329/2021	EPI_ISL_5164673
LC0313302	hCoV-19/USA/MN-CDC-LC0313302/2021	EPI_ISL_5164696
LC0315101	hCoV-19/USA/WA-CDC-LC0315101/2021	EPI_ISL_5164676
LC0315087	hCoV-19/USA/CA-CDC-LC0315087/2021	EPI_ISL_5164677
LC0315096	hCoV-19/USA/CA-CDC-LC0315096/2021	EPI_ISL_5164678
LC0314929	hCoV-19/USA/MO-CDC-LC0314929/2021	EPI_ISL_5164679
LC0314981	hCoV-19/USA/WA-CDC-LC0314981/2021	EPI_ISL_5164680
LC0313359	hCoV-19/USA/NV-CDC-LC0313359/2021	EPI_ISL_5164701
LC0315151	hCoV-19/USA/WA-CDC-LC0315151/2021	EPI_ISL_5164685
LC0315037	hCoV-19/USA/WA-CDC-LC0315037/2021	EPI_ISL_5164686
LC0315130	hCoV-19/USA/CO-CDC-LC0315130/2021	EPI_ISL_5164688
LC0315082	hCoV-19/USA/MO-CDC-LC0315082/2021	EPI_ISL_5164689
LC0315080	hCoV-19/USA/KS-CDC-LC0315080/2021	EPI_ISL_5164690
LC0313351	hCoV-19/USA/CO-CDC-LC0313351/2021	EPI_ISL_5164697
LC0313409	hCoV-19/USA/CO-CDC-LC0313409/2021	EPI_ISL_5164698
LC0313273	hCoV-19/USA/MN-CDC-LC0313273/2021	EPI_ISL_5164699
LC0313414	hCoV-19/USA/CO-CDC-LC0313414/2021	EPI_ISL_5164700
LC0334983	hCoV-19/USA/AZ-CDC-LC0334983/2021	EPI_ISL_5870948
LC0310824	hCoV-19/USA/WI-CDC-LC0310824/2021	EPI_ISL_5164703
LC0310846	hCoV-19/USA/WI-CDC-LC0310846/2021	EPI_ISL_5164704
LC0310862	hCoV-19/USA/IL-CDC-LC0310862/2021	EPI_ISL_5164705
LC0313297	hCoV-19/USA/MO-CDC-LC0313297/2021	EPI_ISL_5164728
LC0310869	hCoV-19/USA/IL-CDC-LC0310869/2021	EPI_ISL_5164707
LC0310864	hCoV-19/USA/WI-CDC-LC0310864/2021	EPI_ISL_5164708
LC0313405	hCoV-19/USA/UT-CDC-LC0313405/2021	EPI_ISL_5164718
LC0315952	hCoV-19/USA/IL-CDC-LC0315952/2021	EPI_ISL_5164710
LC0313251	hCoV-19/USA/UT-CDC-LC0313251/2021	EPI_ISL_5164719
LC0313410	hCoV-19/USA/CO-CDC-LC0313410/2021	EPI_ISL_5164711
LC0313401	hCoV-19/USA/UT-CDC-LC0313401/2021	EPI_ISL_5164720
LC0310856	hCoV-19/USA/ID-CDC-LC0310856/2021	EPI_ISL_5164737
LC0313272	hCoV-19/USA/MN-CDC-LC0313272/2021	EPI_ISL_5164712
LC0313345	hCoV-19/USA/CO-CDC-LC0313345/2021	EPI_ISL_5164716
LC0313320	hCoV-19/USA/NV-CDC-LC0313320/2021	EPI_ISL_5164721
LC0313333	hCoV-19/USA/NV-CDC-LC0313333/2021	EPI_ISL_5164723
LC0313403	hCoV-19/USA/UT-CDC-LC0313403/2021	EPI_ISL_5164725
LC0313408	hCoV-19/USA/NV-CDC-LC0313408/2021	EPI_ISL_5164722
LC0315801	hCoV-19/USA/ID-CDC-LC0315801/2021	EPI_ISL_5164743
LC0313903	hCoV-19/USA/KY-CDC-LC0313903/2021	EPI_ISL_5164724
LC0313472	hCoV-19/USA/MD-CDC-LC0313472/2021	EPI_ISL_5164726
LC0313378	hCoV-19/USA/AZ-CDC-LC0313378/2021	EPI_ISL_5164731
LC0316043	hCoV-19/USA/NE-CDC-LC0316043/2021	EPI_ISL_5164727
LC0313474	hCoV-19/USA/PA-CDC-LC0313474/2021	EPI_ISL_5164730
LC0315941	hCoV-19/USA/IL-CDC-LC0315941/2021	EPI_ISL_5164729
LC0310940	hCoV-19/USA/AR-CDC-LC0310940/2021	EPI_ISL_5164744
LC0304893	hCoV-19/USA/PA-CDC-LC0304893/2021	EPI_ISL_5164748
LC0313276	hCoV-19/USA/NV-CDC-LC0313276/2021	EPI_ISL_5164732
LC0310837	hCoV-19/USA/ID-CDC-LC0310837/2021	EPI_ISL_5164738
LC0311329	hCoV-19/USA/AR-CDC-LC0311329/2021	EPI_ISL_5164742
LC0313404	hCoV-19/USA/UT-CDC-LC0313404/2021	EPI_ISL_5164733
LC0311538	hCoV-19/USA/TX-CDC-LC0311538/2021	EPI_ISL_5164746
LC0316039	hCoV-19/USA/NE-CDC-LC0316039/2021	EPI_ISL_5164734
LC0304059	hCoV-19/USA/AZ-CDC-LC0304059/2021	EPI_ISL_5164735
LC0310836	hCoV-19/USA/ID-CDC-LC0310836/2021	EPI_ISL_5164739
LC0315895	hCoV-19/USA/ID-CDC-LC0315895/2021	EPI_ISL_5164753
LC0314470	hCoV-19/USA/IN-CDC-LC0314470/2021	EPI_ISL_5164756
LC0316425	hCoV-19/USA/IL-CDC-LC0316425/2021	EPI_ISL_5164745
LC0304861	hCoV-19/USA/WV-CDC-LC0304861/2021	EPI_ISL_5164750
LC0315803	hCoV-19/USA/MT-CDC-LC0315803/2021	EPI_ISL_5164747
LC0315800	hCoV-19/USA/ID-CDC-LC0315800/2021	EPI_ISL_5164752
LC0304891	hCoV-19/USA/PA-CDC-LC0304891/2021	EPI_ISL_5164749
LC0313902	hCoV-19/USA/KY-CDC-LC0313902/2021	EPI_ISL_5164762
LC0310834	hCoV-19/USA/ID-CDC-LC0310834/2021	EPI_ISL_5164751
LC0310780	hCoV-19/USA/IL-CDC-LC0310780/2021	EPI_ISL_5164754
LC0316044	hCoV-19/USA/NE-CDC-LC0316044/2021	EPI_ISL_5164773
LC0313898	hCoV-19/USA/IN-CDC-LC0313898/2021	EPI_ISL_5164757
LC0313901	hCoV-19/USA/KY-CDC-LC0313901/2021	EPI_ISL_5164758
LC0315896	hCoV-19/USA/ID-CDC-LC0315896/2021	EPI_ISL_5164760
LC0314440	hCoV-19/USA/WV-CDC-LC0314440/2021	EPI_ISL_5164761
LC0310868	hCoV-19/USA/IL-CDC-LC0310868/2021	EPI_ISL_5164763
LC0310825	hCoV-19/USA/IL-CDC-LC0310825/2021	EPI_ISL_5164764
LC0310831	hCoV-19/USA/WA-CDC-LC0310831/2021	EPI_ISL_5164766
LC0310833	hCoV-19/USA/WA-CDC-LC0310833/2021	EPI_ISL_5164767
LC0310861	hCoV-19/USA/WA-CDC-LC0310861/2021	EPI_ISL_5164769
LC0315892	hCoV-19/USA/ID-CDC-LC0315892/2021	EPI_ISL_5164770
LC0304860	hCoV-19/USA/WV-CDC-LC0304860/2021	EPI_ISL_5164772
LC0313369	hCoV-19/USA/NV-CDC-LC0313369/2021	EPI_ISL_5164784
LC0313239	hCoV-19/USA/AZ-CDC-LC0313239/2021	EPI_ISL_5164788
LC0310848	hCoV-19/USA/IL-CDC-LC0310848/2021	EPI_ISL_5164771
LC0315986	hCoV-19/USA/ID-CDC-LC0315986/2021	EPI_ISL_5164796
LC0313376	hCoV-19/USA/UT-CDC-LC0313376/2021	EPI_ISL_5164774
LC0313352	hCoV-19/USA/NV-CDC-LC0313352/2021	EPI_ISL_5164786
LC0313306	hCoV-19/USA/WI-CDC-LC0313306/2021	EPI_ISL_5164790
LC0313310	hCoV-19/USA/WI-CDC-LC0313310/2021	EPI_ISL_5164775
LC0313321	hCoV-19/USA/NV-CDC-LC0313321/2021	EPI_ISL_5164782
LC0313236	hCoV-19/USA/NM-CDC-LC0313236/2021	EPI_ISL_5164789
LC0313380	hCoV-19/USA/WI-CDC-LC0313380/2021	EPI_ISL_5164777
LC0313255	hCoV-19/USA/NM-CDC-LC0313255/2021	EPI_ISL_5164779
LC0313373	hCoV-19/USA/NV-CDC-LC0313373/2021	EPI_ISL_5164785
LC0313233	hCoV-19/USA/NV-CDC-LC0313233/2021	EPI_ISL_5164780
LC0313242	hCoV-19/USA/NV-CDC-LC0313242/2021	EPI_ISL_5164783
LC0314407	hCoV-19/USA/WV-CDC-LC0314407/2021	EPI_ISL_5164794
LC0313237	hCoV-19/USA/AZ-CDC-LC0313237/2021	EPI_ISL_5164787
LC0313389	hCoV-19/USA/IL-CDC-LC0313389/2021	EPI_ISL_5164803
LC0313395	hCoV-19/USA/WI-CDC-LC0313395/2021	EPI_ISL_5164791
LC0313309	hCoV-19/USA/WI-CDC-LC0313309/2021	EPI_ISL_5164792
LC0313362	hCoV-19/USA/WI-CDC-LC0313362/2021	EPI_ISL_5164805
LC0313308	hCoV-19/USA/WI-CDC-LC0313308/2021	EPI_ISL_5164793
LC0315939	hCoV-19/USA/MT-CDC-LC0315939/2021	EPI_ISL_5164795
LC0313393	hCoV-19/USA/WI-CDC-LC0313393/2021	EPI_ISL_5164807
LC0316524	hCoV-19/USA/TX-CDC-LC0316524/2021	EPI_ISL_5164797
LC0316522	hCoV-19/USA/TX-CDC-LC0316522/2021	EPI_ISL_5164801
LC0313384	hCoV-19/USA/IL-CDC-LC0313384/2021	EPI_ISL_5164802
LC0315984	hCoV-19/USA/WA-CDC-LC0315984/2021	EPI_ISL_5164808
LC0313240	hCoV-19/USA/AZ-CDC-LC0313240/2021	EPI_ISL_5164815
LC0313355	hCoV-19/USA/NV-CDC-LC0313355/2021	EPI_ISL_5164804
LC0316350	hCoV-19/USA/IL-CDC-LC0316350/2021	EPI_ISL_5164809
LC0313388	hCoV-19/USA/WI-CDC-LC0313388/2021	EPI_ISL_5164806
LC0315976	hCoV-19/USA/MT-CDC-LC0315976/2021	EPI_ISL_5164810
LC0313394	hCoV-19/USA/WI-CDC-LC0313394/2021	EPI_ISL_5164811
LC0313307	hCoV-19/USA/WI-CDC-LC0313307/2021	EPI_ISL_5164812
LC0313402	hCoV-19/USA/UT-CDC-LC0313402/2021	EPI_ISL_5164824
LC0313385	hCoV-19/USA/IL-CDC-LC0313385/2021	EPI_ISL_5164813
LC0305364	hCoV-19/USA/ID-CDC-LC0305364/2021	EPI_ISL_5170034
LC0313377	hCoV-19/USA/UT-CDC-LC0313377/2021	EPI_ISL_5164814
LC0313235	hCoV-19/USA/NM-CDC-LC0313235/2021	EPI_ISL_5164816
LC0313374	hCoV-19/USA/NV-CDC-LC0313374/2021	EPI_ISL_5164829
LC0315985	hCoV-19/USA/OR-CDC-LC0315985/2021	EPI_ISL_5164817
LC0313492	hCoV-19/USA/OH-CDC-LC0313492/2021	EPI_ISL_5164818
LC0313482	hCoV-19/USA/OH-CDC-LC0313482/2021	EPI_ISL_5164821
LC0313491	hCoV-19/USA/OH-CDC-LC0313491/2021	EPI_ISL_5164822
LC0313489	hCoV-19/USA/MI-CDC-LC0313489/2021	EPI_ISL_5164823
LC0313249	hCoV-19/USA/UT-CDC-LC0313249/2021	EPI_ISL_5164825
LC0313398	hCoV-19/USA/NV-CDC-LC0313398/2021	EPI_ISL_5164828
LC0313323	hCoV-19/USA/UT-CDC-LC0313323/2021	EPI_ISL_5164826
LC0313336	hCoV-19/USA/UT-CDC-LC0313336/2021	EPI_ISL_5164827
LC0313399	hCoV-19/USA/NV-CDC-LC0313399/2021	EPI_ISL_5164830
LC0313370	hCoV-19/USA/UT-CDC-LC0313370/2021	EPI_ISL_5164831
LC0313478	hCoV-19/USA/KY-CDC-LC0313478/2021	EPI_ISL_5164832
LC0313325	hCoV-19/USA/NV-CDC-LC0313325/2021	EPI_ISL_5164841
LC0313476	hCoV-19/USA/KY-CDC-LC0313476/2021	EPI_ISL_5164833
LC0313244	hCoV-19/USA/NV-CDC-LC0313244/2021	EPI_ISL_5164839
LC0304278	hCoV-19/USA/CA-CDC-LC0304278/2021	EPI_ISL_5164863
LC0313488	hCoV-19/USA/KY-CDC-LC0313488/2021	EPI_ISL_5164834
LC0313299	hCoV-19/USA/TX-CDC-LC0313299/2021	EPI_ISL_5164835
LC0313629	hCoV-19/USA/MO-CDC-LC0313629/2021	EPI_ISL_5164849
LC0304282	hCoV-19/USA/CA-CDC-LC0304282/2021	EPI_ISL_5164859
LC0307826	hCoV-19/USA/RI-CDC-LC0307826/2021	EPI_ISL_5170042
LC0313234	hCoV-19/USA/NM-CDC-LC0313234/2021	EPI_ISL_5164836
LC0316326	hCoV-19/USA/NV-CDC-LC0316326/2021	EPI_ISL_5164838
LC0313339	hCoV-19/USA/NV-CDC-LC0313339/2021	EPI_ISL_5164840
LC0313243	hCoV-19/USA/NV-CDC-LC0313243/2021	EPI_ISL_5164842
LC0313624	hCoV-19/USA/IL-CDC-LC0313624/2021	EPI_ISL_5164846
LC0313632	hCoV-19/USA/IL-CDC-LC0313632/2021	EPI_ISL_5164845
LC0313304	hCoV-19/USA/MO-CDC-LC0313304/2021	EPI_ISL_5164847
LC0313626	hCoV-19/USA/MO-CDC-LC0313626/2021	EPI_ISL_5164848
LC0315395	hCoV-19/USA/KS-CDC-LC0315395/2021	EPI_ISL_5164855
LC0313628	hCoV-19/USA/MO-CDC-LC0313628/2021	EPI_ISL_5164851
LC0304277	hCoV-19/USA/CA-CDC-LC0304277/2021	EPI_ISL_5164861
LC0310835	hCoV-19/USA/ID-CDC-LC0310835/2021	EPI_ISL_5164854
LC0314524	hCoV-19/USA/KY-CDC-LC0314524/2021	EPI_ISL_5164879
LC0304276	hCoV-19/USA/CA-CDC-LC0304276/2021	EPI_ISL_5164858
LC0303932	hCoV-19/USA/CA-CDC-LC0303932/2021	EPI_ISL_5164860
LC0304280	hCoV-19/USA/CA-CDC-LC0304280/2021	EPI_ISL_5164862
LC0303968	hCoV-19/USA/CA-CDC-LC0303968/2021	EPI_ISL_5164866
LC0304480	hCoV-19/USA/CA-CDC-LC0304480/2021	EPI_ISL_5164890
LC0303967	hCoV-19/USA/CA-CDC-LC0303967/2021	EPI_ISL_5164867
LC0303972	hCoV-19/USA/CA-CDC-LC0303972/2021	EPI_ISL_5164869
LC0303966	hCoV-19/USA/CA-CDC-LC0303966/2021	EPI_ISL_5164868
LC0304191	hCoV-19/USA/WA-CDC-LC0304191/2021	EPI_ISL_5164871
LC0304145	hCoV-19/USA/PA-CDC-LC0304145/2021	EPI_ISL_5164896
LC0304174	hCoV-19/USA/WA-CDC-LC0304174/2021	EPI_ISL_5164872
LC0304181	hCoV-19/USA/AK-CDC-LC0304181/2021	EPI_ISL_5164875
LC0314392	hCoV-19/USA/OH-CDC-LC0314392/2021	EPI_ISL_5164876
LC0314514	hCoV-19/USA/KY-CDC-LC0314514/2021	EPI_ISL_5164878
LC0303949	hCoV-19/USA/CA-CDC-LC0303949/2021	EPI_ISL_5164898
LC0313971	hCoV-19/USA/AZ-CDC-LC0313971/2021	EPI_ISL_5164881
LC0313968	hCoV-19/USA/AZ-CDC-LC0313968/2021	EPI_ISL_5164883
LC0304039	hCoV-19/USA/CO-CDC-LC0304039/2021	EPI_ISL_5164884
LC0313970	hCoV-19/USA/AZ-CDC-LC0313970/2021	EPI_ISL_5164886
LC0304051	hCoV-19/USA/IL-CDC-LC0304051/2021	EPI_ISL_5164904
LC0313969	hCoV-19/USA/AZ-CDC-LC0313969/2021	EPI_ISL_5164887
LC0304510	hCoV-19/USA/CA-CDC-LC0304510/2021	EPI_ISL_5164888
LC0309155	hCoV-19/USA/IA-CDC-LC0309155/2021	EPI_ISL_5164889
LC0304066	hCoV-19/USA/MO-CDC-LC0304066/2021	EPI_ISL_5164907
LC0238417	hCoV-19/USA/FL-CDC-LC0238417/2021	EPI_ISL_4331342
LC0304186	hCoV-19/USA/AK-CDC-LC0304186/2021	EPI_ISL_5164892
LC0304180	hCoV-19/USA/AK-CDC-LC0304180/2021	EPI_ISL_5164893
LC0304858	hCoV-19/USA/IN-CDC-LC0304858/2021	EPI_ISL_5164894
LC0303990	hCoV-19/USA/CA-CDC-LC0303990/2021	EPI_ISL_5164899
LC0303988	hCoV-19/USA/CA-CDC-LC0303988/2021	EPI_ISL_5164900
LC0303931	hCoV-19/USA/CA-CDC-LC0303931/2021	EPI_ISL_5164902
LC0304062	hCoV-19/USA/MO-CDC-LC0304062/2021	EPI_ISL_5164905
LC0304064	hCoV-19/USA/MO-CDC-LC0304064/2021	EPI_ISL_5164908
LC0304050	hCoV-19/USA/IL-CDC-LC0304050/2021	EPI_ISL_5164910
LC0304049	hCoV-19/USA/MO-CDC-LC0304049/2021	EPI_ISL_5164909
LC0304053	hCoV-19/USA/MO-CDC-LC0304053/2021	EPI_ISL_5164911
LC0304156	hCoV-19/USA/WV-CDC-LC0304156/2021	EPI_ISL_5164921
LC0304063	hCoV-19/USA/MO-CDC-LC0304063/2021	EPI_ISL_5164912
LC0304625	hCoV-19/USA/NV-CDC-LC0304625/2021	EPI_ISL_5164913
LC0304017	hCoV-19/USA/TX-CDC-LC0304017/2021	EPI_ISL_5164929
LC0303922	hCoV-19/USA/CA-CDC-LC0303922/2021	EPI_ISL_5164914
LC0316673	hCoV-19/USA/AZ-CDC-LC0316673/2021	EPI_ISL_5164950
LC0304855	hCoV-19/USA/KY-CDC-LC0304855/2021	EPI_ISL_5164961
LC0303986	hCoV-19/USA/CA-CDC-LC0303986/2021	EPI_ISL_5164916
LC0304192	hCoV-19/USA/OR-CDC-LC0304192/2021	EPI_ISL_5164938
LC0315438	hCoV-19/USA/KS-CDC-LC0315438/2021	EPI_ISL_5164942
LC0303975	hCoV-19/USA/CA-CDC-LC0303975/2021	EPI_ISL_5164917
LC0304153	hCoV-19/USA/WV-CDC-LC0304153/2021	EPI_ISL_5164918
LC0304157	hCoV-19/USA/WV-CDC-LC0304157/2021	EPI_ISL_5164920
LC0304155	hCoV-19/USA/WV-CDC-LC0304155/2021	EPI_ISL_5164919
LC0304151	hCoV-19/USA/WV-CDC-LC0304151/2021	EPI_ISL_5164922
LC0304152	hCoV-19/USA/WV-CDC-LC0304152/2021	EPI_ISL_5164923
LC0304845	hCoV-19/USA/MI-CDC-LC0304845/2021	EPI_ISL_5164941
LC0303976	hCoV-19/USA/CA-CDC-LC0303976/2021	EPI_ISL_5164932
LC0303985	hCoV-19/USA/CA-CDC-LC0303985/2021	EPI_ISL_5164936
LC0315782	hCoV-19/USA/IL-CDC-LC0315782/2021	EPI_ISL_5164947
LC0315888	hCoV-19/USA/WA-CDC-LC0315888/2021	EPI_ISL_5164934
LC0304144	hCoV-19/USA/OH-CDC-LC0304144/2021	EPI_ISL_5164935
LC0313981	hCoV-19/USA/NV-CDC-LC0313981/2021	EPI_ISL_5164948
LC0314390	hCoV-19/USA/OH-CDC-LC0314390/2021	EPI_ISL_5164939
LC0313904	hCoV-19/USA/KY-CDC-LC0313904/2021	EPI_ISL_5164954
LC0313990	hCoV-19/USA/UT-CDC-LC0313990/2021	EPI_ISL_5164944
LC0314432	hCoV-19/USA/IN-CDC-LC0314432/2021	EPI_ISL_5164972
LC0313986	hCoV-19/USA/UT-CDC-LC0313986/2021	EPI_ISL_5164945
LC0304883	hCoV-19/USA/KY-CDC-LC0304883/2021	EPI_ISL_5164959
LC0313988	hCoV-19/USA/UT-CDC-LC0313988/2021	EPI_ISL_5164946
LC0315399	hCoV-19/USA/IA-CDC-LC0315399/2021	EPI_ISL_5164949
LC0304884	hCoV-19/USA/KY-CDC-LC0304884/2021	EPI_ISL_5164955
LC0304894	hCoV-19/USA/OH-CDC-LC0304894/2021	EPI_ISL_5164957
LC0304869	hCoV-19/USA/OH-CDC-LC0304869/2021	EPI_ISL_5164958
LC0315616	hCoV-19/USA/NE-CDC-LC0315616/2021	EPI_ISL_5164977
LC0304870	hCoV-19/USA/IN-CDC-LC0304870/2021	EPI_ISL_5164960
LC0304864	hCoV-19/USA/OH-CDC-LC0304864/2021	EPI_ISL_5164965
LC0315402	hCoV-19/USA/IA-CDC-LC0315402/2021	EPI_ISL_5164970
LC0304885	hCoV-19/USA/KY-CDC-LC0304885/2021	EPI_ISL_5164962
LC0315570	hCoV-19/USA/IA-CDC-LC0315570/2021	EPI_ISL_5164981
LC0315487	hCoV-19/USA/NE-CDC-LC0315487/2021	EPI_ISL_5164985
LC0304848	hCoV-19/USA/OH-CDC-LC0304848/2021	EPI_ISL_5164963
LC0315566	hCoV-19/USA/NE-CDC-LC0315566/2021	EPI_ISL_5164986
LC0314560	hCoV-19/USA/IN-CDC-LC0314560/2021	EPI_ISL_5164992
LC0304863	hCoV-19/USA/OH-CDC-LC0304863/2021	EPI_ISL_5164964
LC0304849	hCoV-19/USA/KY-CDC-LC0304849/2021	EPI_ISL_5164966
LC0315454	hCoV-19/USA/IA-CDC-LC0315454/2021	EPI_ISL_5164987
LC0314521	hCoV-19/USA/OH-CDC-LC0314521/2021	EPI_ISL_5164988
LC0315538	hCoV-19/USA/MO-CDC-LC0315538/2021	EPI_ISL_5164967
LC0304887	hCoV-19/USA/KY-CDC-LC0304887/2021	EPI_ISL_5164968
LC0313989	hCoV-19/USA/UT-CDC-LC0313989/2021	EPI_ISL_5164971
LC0315455	hCoV-19/USA/IA-CDC-LC0315455/2021	EPI_ISL_5164973
LC0314561	hCoV-19/USA/IN-CDC-LC0314561/2021	EPI_ISL_5164976
LC0314142	hCoV-19/USA/OH-CDC-LC0314142/2021	EPI_ISL_5164974
LC0314563	hCoV-19/USA/OH-CDC-LC0314563/2021	EPI_ISL_5164975
LC0314518	hCoV-19/USA/OH-CDC-LC0314518/2021	EPI_ISL_5164978
LC0315488	hCoV-19/USA/NE-CDC-LC0315488/2021	EPI_ISL_5164979
LC0315618	hCoV-19/USA/NE-CDC-LC0315618/2021	EPI_ISL_5164980
LC0308667	hCoV-19/USA/IL-CDC-LC0308667/2021	EPI_ISL_5169873
LC0314513	hCoV-19/USA/KY-CDC-LC0314513/2021	EPI_ISL_5164983
LC0314517	hCoV-19/USA/OH-CDC-LC0314517/2021	EPI_ISL_5164989
LC0309095	hCoV-19/USA/WI-CDC-LC0309095/2021	EPI_ISL_5169876
LC0314519	hCoV-19/USA/OH-CDC-LC0314519/2021	EPI_ISL_5164991
LC0315934	hCoV-19/USA/OR-CDC-LC0315934/2021	EPI_ISL_5164993
LC0315929	hCoV-19/USA/OR-CDC-LC0315929/2021	EPI_ISL_5165009
LC0315967	hCoV-19/USA/ID-CDC-LC0315967/2021	EPI_ISL_5165040
LC0315987	hCoV-19/USA/OR-CDC-LC0315987/2021	EPI_ISL_5164994
LC0316649	hCoV-19/USA/WI-CDC-LC0316649/2021	EPI_ISL_5164996
LC0316604	hCoV-19/USA/IA-CDC-LC0316604/2021	EPI_ISL_5165008
LC0316633	hCoV-19/USA/WI-CDC-LC0316633/2021	EPI_ISL_5164997
LC0316507	hCoV-19/USA/IL-CDC-LC0316507/2021	EPI_ISL_5165002
LC0316433	hCoV-19/USA/TX-CDC-LC0316433/2021	EPI_ISL_5164998
LC0316004	hCoV-19/USA/ID-CDC-LC0316004/2021	EPI_ISL_5164999
LC0316339	hCoV-19/USA/WI-CDC-LC0316339/2021	EPI_ISL_5165000
LC0316506	hCoV-19/USA/WI-CDC-LC0316506/2021	EPI_ISL_5165001
LC0316530	hCoV-19/USA/WI-CDC-LC0316530/2021	EPI_ISL_5165003
LC0312772	hCoV-19/USA/MI-CDC-LC0312772/2021	EPI_ISL_5169879
LC0312825	hCoV-19/USA/CA-CDC-LC0312825/2021	EPI_ISL_5169881
LC0314824	hCoV-19/USA/OR-CDC-LC0314824/2021	EPI_ISL_5169888
LC0314821	hCoV-19/USA/OR-CDC-LC0314821/2021	EPI_ISL_5169889
LC0308586	hCoV-19/USA/TX-CDC-LC0308586/2021	EPI_ISL_5169910
LC0316528	hCoV-19/USA/WI-CDC-LC0316528/2021	EPI_ISL_5165004
LC0315944	hCoV-19/USA/MT-CDC-LC0315944/2021	EPI_ISL_5165011
LC0316613	hCoV-19/USA/NE-CDC-LC0316613/2021	EPI_ISL_5165010
LC0316213	hCoV-19/USA/MO-CDC-LC0316213/2021	EPI_ISL_5165012
LC0316212	hCoV-19/USA/MO-CDC-LC0316212/2021	EPI_ISL_5165013
LC0316356	hCoV-19/USA/TX-CDC-LC0316356/2021	EPI_ISL_5165015
LC0316201	hCoV-19/USA/IL-CDC-LC0316201/2021	EPI_ISL_5165019
LC0309137	hCoV-19/USA/IA-CDC-LC0309137/2021	EPI_ISL_5165034
LC0316003	hCoV-19/USA/ID-CDC-LC0316003/2021	EPI_ISL_5165016
LC0308456	hCoV-19/USA/IA-CDC-LC0308456/2021	EPI_ISL_5165022
LC0315971	hCoV-19/USA/ID-CDC-LC0315971/2021	EPI_ISL_5165031
LC0308933	hCoV-19/USA/IL-CDC-LC0308933/2021	EPI_ISL_5165021
LC0316417	hCoV-19/USA/NV-CDC-LC0316417/2021	EPI_ISL_5165023
LC0316413	hCoV-19/USA/NV-CDC-LC0316413/2021	EPI_ISL_5165024
LC0315968	hCoV-19/USA/ID-CDC-LC0315968/2021	EPI_ISL_5165029
LC0316432	hCoV-19/USA/NV-CDC-LC0316432/2021	EPI_ISL_5165026
LC0315964	hCoV-19/USA/ID-CDC-LC0315964/2021	EPI_ISL_5165030
LC0308934	hCoV-19/USA/WI-CDC-LC0308934/2021	EPI_ISL_5165036
LC0315045	hCoV-19/USA/ID-CDC-LC0315045/2021	EPI_ISL_5165058
LC0315955	hCoV-19/USA/ID-CDC-LC0315955/2021	EPI_ISL_5165027
LC0315963	hCoV-19/USA/ID-CDC-LC0315963/2021	EPI_ISL_5165032
LC0316403	hCoV-19/USA/IL-CDC-LC0316403/2021	EPI_ISL_5165037
LC0315962	hCoV-19/USA/ID-CDC-LC0315962/2021	EPI_ISL_5165038
LC0308961	hCoV-19/USA/IL-CDC-LC0308961/2021	EPI_ISL_5165041
LC0308476	hCoV-19/USA/AZ-CDC-LC0308476/2021	EPI_ISL_5165035
LC0308512	hCoV-19/USA/WI-CDC-LC0308512/2021	EPI_ISL_5165052
LC0315975	hCoV-19/USA/ID-CDC-LC0315975/2021	EPI_ISL_5165039
LC0308962	hCoV-19/USA/IL-CDC-LC0308962/2021	EPI_ISL_5165053
LC0316002	hCoV-19/USA/ID-CDC-LC0316002/2021	EPI_ISL_5165045
LC0316123	hCoV-19/USA/KS-CDC-LC0316123/2021	EPI_ISL_5165046
LC0315398	hCoV-19/USA/IA-CDC-LC0315398/2021	EPI_ISL_5165047
LC0311166	hCoV-19/USA/NE-CDC-LC0311166/2021	EPI_ISL_5165048
LC0311070	hCoV-19/USA/WI-CDC-LC0311070/2021	EPI_ISL_5165049
LC0315029	hCoV-19/USA/OR-CDC-LC0315029/2021	EPI_ISL_5165054
LC0311071	hCoV-19/USA/IL-CDC-LC0311071/2021	EPI_ISL_5165050
LC0313465	hCoV-19/USA/OH-CDC-LC0313465/2021	EPI_ISL_5165146
LC0315044	hCoV-19/USA/ID-CDC-LC0315044/2021	EPI_ISL_5165057
LC0315385	hCoV-19/USA/KS-CDC-LC0315385/2021	EPI_ISL_5165080
LC0315145	hCoV-19/USA/WA-CDC-LC0315145/2021	EPI_ISL_5165059
LC0315159	hCoV-19/USA/WA-CDC-LC0315159/2021	EPI_ISL_5165060
LC0315017	hCoV-19/USA/AK-CDC-LC0315017/2021	EPI_ISL_5165061
LC0304574	hCoV-19/USA/AZ-CDC-LC0304574/2021	EPI_ISL_5165070
LC0315018	hCoV-19/USA/AK-CDC-LC0315018/2021	EPI_ISL_5165062
LC0304569	hCoV-19/USA/IN-CDC-LC0304569/2021	EPI_ISL_5165068
LC0315162	hCoV-19/USA/OR-CDC-LC0315162/2021	EPI_ISL_5165063
LC0304575	hCoV-19/USA/AZ-CDC-LC0304575/2021	EPI_ISL_5165069
LC0315043	hCoV-19/USA/OR-CDC-LC0315043/2021	EPI_ISL_5165065
LC0316251	hCoV-19/USA/MO-CDC-LC0316251/2021	EPI_ISL_5165102
LC0311342	hCoV-19/USA/TX-CDC-LC0311342/2021	EPI_ISL_5165066
LC0315391	hCoV-19/USA/KS-CDC-LC0315391/2021	EPI_ISL_5165074
LC0315384	hCoV-19/USA/KS-CDC-LC0315384/2021	EPI_ISL_5165087
LC0316137	hCoV-19/USA/KS-CDC-LC0316137/2021	EPI_ISL_5165098
LC0315390	hCoV-19/USA/KS-CDC-LC0315390/2021	EPI_ISL_5165082
LC0315022	hCoV-19/USA/OR-CDC-LC0315022/2021	EPI_ISL_5165089
LC0315393	hCoV-19/USA/KS-CDC-LC0315393/2021	EPI_ISL_5165084
LC0316113	hCoV-19/USA/OK-CDC-LC0316113/2021	EPI_ISL_5165091
LC0315397	hCoV-19/USA/IA-CDC-LC0315397/2021	EPI_ISL_5165085
LC0304751	hCoV-19/USA/AK-CDC-LC0304751/2021	EPI_ISL_5165086
LC0315147	hCoV-19/USA/OR-CDC-LC0315147/2021	EPI_ISL_5165088
LC0316120	hCoV-19/USA/KS-CDC-LC0316120/2021	EPI_ISL_5165093
LC0314779	hCoV-19/USA/WA-CDC-LC0314779/2021	EPI_ISL_5169894
LC0316126	hCoV-19/USA/KS-CDC-LC0316126/2021	EPI_ISL_5165095
LC0316244	hCoV-19/USA/MO-CDC-LC0316244/2021	EPI_ISL_5165096
LC0315948	hCoV-19/USA/OR-CDC-LC0315948/2021	EPI_ISL_5165108
LC0316677	hCoV-19/USA/WI-CDC-LC0316677/2021	EPI_ISL_5165125
LC0316132	hCoV-19/USA/KS-CDC-LC0316132/2021	EPI_ISL_5165097
LC0316136	hCoV-19/USA/KS-CDC-LC0316136/2021	EPI_ISL_5165099
LC0316139	hCoV-19/USA/KS-CDC-LC0316139/2021	EPI_ISL_5165100
LC0316257	hCoV-19/USA/MO-CDC-LC0316257/2021	EPI_ISL_5165101
LC0315296	hCoV-19/USA/OR-CDC-LC0315296/2021	EPI_ISL_5165114
LC0315042	hCoV-19/USA/ID-CDC-LC0315042/2021	EPI_ISL_5165121
LC0316124	hCoV-19/USA/KS-CDC-LC0316124/2021	EPI_ISL_5165104
LC0316125	hCoV-19/USA/KS-CDC-LC0316125/2021	EPI_ISL_5165105
LC0316019	hCoV-19/USA/MO-CDC-LC0316019/2021	EPI_ISL_5165106
LC0315021	hCoV-19/USA/WA-CDC-LC0315021/2021	EPI_ISL_5165122
LC0316133	hCoV-19/USA/KS-CDC-LC0316133/2021	EPI_ISL_5165107
LC0315947	hCoV-19/USA/OR-CDC-LC0315947/2021	EPI_ISL_5165110
LC0314454	hCoV-19/USA/OH-CDC-LC0314454/2021	EPI_ISL_5165142
LC0315148	hCoV-19/USA/WA-CDC-LC0315148/2021	EPI_ISL_5165111
LC0315154	hCoV-19/USA/WA-CDC-LC0315154/2021	EPI_ISL_5165112
LC0315276	hCoV-19/USA/WA-CDC-LC0315276/2021	EPI_ISL_5165115
LC0315256	hCoV-19/USA/WA-CDC-LC0315256/2021	EPI_ISL_5165116
LC0315287	hCoV-19/USA/MT-CDC-LC0315287/2021	EPI_ISL_5165119
LC0316663	hCoV-19/USA/IL-CDC-LC0316663/2021	EPI_ISL_5165126
LC0314455	hCoV-19/USA/OH-CDC-LC0314455/2021	EPI_ISL_5165132
LC0315255	hCoV-19/USA/WA-CDC-LC0315255/2021	EPI_ISL_5165120
LC0316676	hCoV-19/USA/WI-CDC-LC0316676/2021	EPI_ISL_5165124
LC0316130	hCoV-19/USA/KS-CDC-LC0316130/2021	EPI_ISL_5165128
LC0313485	hCoV-19/USA/OH-CDC-LC0313485/2021	EPI_ISL_5165141
LC0309148	hCoV-19/USA/NV-CDC-LC0309148/2021	EPI_ISL_5165129
LC0313861	hCoV-19/USA/WA-CDC-LC0313861/2021	EPI_ISL_5165131
LC0314464	hCoV-19/USA/IN-CDC-LC0314464/2021	EPI_ISL_5165157
LC0314429	hCoV-19/USA/OH-CDC-LC0314429/2021	EPI_ISL_5165134
LC0313463	hCoV-19/USA/MI-CDC-LC0313463/2021	EPI_ISL_5165137
LC0314466	hCoV-19/USA/OH-CDC-LC0314466/2021	EPI_ISL_5165135
LC0314453	hCoV-19/USA/OH-CDC-LC0314453/2021	EPI_ISL_5165138
LC0313470	hCoV-19/USA/OH-CDC-LC0313470/2021	EPI_ISL_5165140
LC0440553	hCoV-19/USA/NC-CDC-LC0440553/2021	EPI_ISL_8366508
LC0313848	hCoV-19/USA/WA-CDC-LC0313848/2021	EPI_ISL_5165144
LC0313466	hCoV-19/USA/OH-CDC-LC0313466/2021	EPI_ISL_5165147
LC0313484	hCoV-19/USA/KY-CDC-LC0313484/2021	EPI_ISL_5165150
LC0313487	hCoV-19/USA/OH-CDC-LC0313487/2021	EPI_ISL_5165151
LC0313827	hCoV-19/USA/OR-CDC-LC0313827/2021	EPI_ISL_5165154
LC0313830	hCoV-19/USA/OR-CDC-LC0313830/2021	EPI_ISL_5165155
LC0313829	hCoV-19/USA/WA-CDC-LC0313829/2021	EPI_ISL_5165156
LC0314461	hCoV-19/USA/KY-CDC-LC0314461/2021	EPI_ISL_5165176
LC0313469	hCoV-19/USA/WV-CDC-LC0313469/2021	EPI_ISL_5165158
LC0313863	hCoV-19/USA/OR-CDC-LC0313863/2021	EPI_ISL_5165159
LC0315033	hCoV-19/USA/WA-CDC-LC0315033/2021	EPI_ISL_5165186
LC0314442	hCoV-19/USA/IN-CDC-LC0314442/2021	EPI_ISL_5165161
LC0314462	hCoV-19/USA/KY-CDC-LC0314462/2021	EPI_ISL_5165164
LC0302439	hCoV-19/USA/CO-CDC-LC0302439/2021	EPI_ISL_5165165
LC0302432	hCoV-19/USA/AZ-CDC-LC0302432/2021	EPI_ISL_5165166
LC0313838	hCoV-19/USA/WA-CDC-LC0313838/2021	EPI_ISL_5165167
LC0302433	hCoV-19/USA/AZ-CDC-LC0302433/2021	EPI_ISL_5165168
LC0303006	hCoV-19/USA/OH-CDC-LC0303006/2021	EPI_ISL_5165169
LC0303002	hCoV-19/USA/MI-CDC-LC0303002/2021	EPI_ISL_5165170
LC0303005	hCoV-19/USA/OH-CDC-LC0303005/2021	EPI_ISL_5165171
LC0303004	hCoV-19/USA/OH-CDC-LC0303004/2021	EPI_ISL_5165172
LC0314971	hCoV-19/USA/ID-CDC-LC0314971/2021	EPI_ISL_5165188
LC0304162	hCoV-19/USA/WV-CDC-LC0304162/2021	EPI_ISL_5165209
LC0303001	hCoV-19/USA/PA-CDC-LC0303001/2021	EPI_ISL_5165173
LC0303003	hCoV-19/USA/WV-CDC-LC0303003/2021	EPI_ISL_5165174
LC0314386	hCoV-19/USA/OH-CDC-LC0314386/2021	EPI_ISL_5165182
LC0314967	hCoV-19/USA/ID-CDC-LC0314967/2021	EPI_ISL_5165192
LC0303000	hCoV-19/USA/PA-CDC-LC0303000/2021	EPI_ISL_5165175
LC0314463	hCoV-19/USA/KY-CDC-LC0314463/2021	EPI_ISL_5165178
LC0314549	hCoV-19/USA/OH-CDC-LC0314549/2021	EPI_ISL_5165190
LC0314444	hCoV-19/USA/KY-CDC-LC0314444/2021	EPI_ISL_5165179
LC0313805	hCoV-19/USA/CA-CDC-LC0313805/2021	EPI_ISL_5165180
LC0314382	hCoV-19/USA/OH-CDC-LC0314382/2021	EPI_ISL_5165183
LC0314976	hCoV-19/USA/ID-CDC-LC0314976/2021	EPI_ISL_5165194
LC0315032	hCoV-19/USA/ID-CDC-LC0315032/2021	EPI_ISL_5165187
LC0314969	hCoV-19/USA/ID-CDC-LC0314969/2021	EPI_ISL_5165191
LC0314972	hCoV-19/USA/ID-CDC-LC0314972/2021	EPI_ISL_5165193
LC0315031	hCoV-19/USA/OR-CDC-LC0315031/2021	EPI_ISL_5165195
LC0311048	hCoV-19/USA/IA-CDC-LC0311048/2021	EPI_ISL_5165198
LC0311211	hCoV-19/USA/NV-CDC-LC0311211/2021	EPI_ISL_5165199
LC0311117	hCoV-19/USA/NE-CDC-LC0311117/2021	EPI_ISL_5165200
LC0311116	hCoV-19/USA/NE-CDC-LC0311116/2021	EPI_ISL_5165201
LC0311162	hCoV-19/USA/AZ-CDC-LC0311162/2021	EPI_ISL_5165203
LC0310805	hCoV-19/USA/PA-CDC-LC0310805/2021	EPI_ISL_5165239
LC0314531	hCoV-19/USA/OH-CDC-LC0314531/2021	EPI_ISL_5165204
LC0314530	hCoV-19/USA/OH-CDC-LC0314530/2021	EPI_ISL_5165207
LC0313921	hCoV-19/USA/OH-CDC-LC0313921/2021	EPI_ISL_5165208
LC0314548	hCoV-19/USA/OH-CDC-LC0314548/2021	EPI_ISL_5165212
LC0315249	hCoV-19/USA/WA-CDC-LC0315249/2021	EPI_ISL_5165227
LC0314535	hCoV-19/USA/IN-CDC-LC0314535/2021	EPI_ISL_5165214
LC0308656	hCoV-19/USA/WI-CDC-LC0308656/2021	EPI_ISL_5169901
LC0314116	hCoV-19/USA/KY-CDC-LC0314116/2021	EPI_ISL_5165218
LC0311086	hCoV-19/USA/WI-CDC-LC0311086/2021	EPI_ISL_5165219
LC0311093	hCoV-19/USA/WI-CDC-LC0311093/2021	EPI_ISL_5165220
LC0314988	hCoV-19/USA/OR-CDC-LC0314988/2021	EPI_ISL_5165221
LC0315016	hCoV-19/USA/IN-CDC-LC0315016/2021	EPI_ISL_5165233
LC0314991	hCoV-19/USA/OR-CDC-LC0314991/2021	EPI_ISL_5165222
LC0310804	hCoV-19/USA/PA-CDC-LC0310804/2021	EPI_ISL_5165236
LC0314990	hCoV-19/USA/OR-CDC-LC0314990/2021	EPI_ISL_5165223
LC0314989	hCoV-19/USA/OR-CDC-LC0314989/2021	EPI_ISL_5165224
LC0310941	hCoV-19/USA/IN-CDC-LC0310941/2021	EPI_ISL_5165241
LC0315014	hCoV-19/USA/IL-CDC-LC0315014/2021	EPI_ISL_5165232
LC0315995	hCoV-19/USA/ID-CDC-LC0315995/2021	EPI_ISL_5165247
LC0315009	hCoV-19/USA/WI-CDC-LC0315009/2021	EPI_ISL_5165234
LC0310812	hCoV-19/USA/WV-CDC-LC0310812/2021	EPI_ISL_5165235
LC0310801	hCoV-19/USA/IN-CDC-LC0310801/2021	EPI_ISL_5165237
LC0310973	hCoV-19/USA/KS-CDC-LC0310973/2021	EPI_ISL_5165240
LC0315026	hCoV-19/USA/OR-CDC-LC0315026/2021	EPI_ISL_5165242
LC0314992	hCoV-19/USA/ID-CDC-LC0314992/2021	EPI_ISL_5165243
LC0315023	hCoV-19/USA/ID-CDC-LC0315023/2021	EPI_ISL_5165245
LC0315996	hCoV-19/USA/ID-CDC-LC0315996/2021	EPI_ISL_5165246
LC0316641	hCoV-19/USA/CO-CDC-LC0316641/2021	EPI_ISL_5165258
LC0316616	hCoV-19/USA/NM-CDC-LC0316616/2021	EPI_ISL_5165261
LC0315998	hCoV-19/USA/ID-CDC-LC0315998/2021	EPI_ISL_5165248
LC0316536	hCoV-19/USA/CO-CDC-LC0316536/2021	EPI_ISL_5165257
LC0316614	hCoV-19/USA/NE-CDC-LC0316614/2021	EPI_ISL_5165265
LC0315923	hCoV-19/USA/ID-CDC-LC0315923/2021	EPI_ISL_5165249
LC0315997	hCoV-19/USA/ID-CDC-LC0315997/2021	EPI_ISL_5165253
LC0316621	hCoV-19/USA/NV-CDC-LC0316621/2021	EPI_ISL_5165250
LC0315916	hCoV-19/USA/WA-CDC-LC0315916/2021	EPI_ISL_5165252
LC0316515	hCoV-19/USA/UT-CDC-LC0316515/2021	EPI_ISL_5165262
LC0315917	hCoV-19/USA/WA-CDC-LC0315917/2021	EPI_ISL_5165254
LC0316640	hCoV-19/USA/CO-CDC-LC0316640/2021	EPI_ISL_5165256
LC0304195	hCoV-19/USA/WA-CDC-LC0304195/2021	EPI_ISL_5165263
LC0316675	hCoV-19/USA/NE-CDC-LC0316675/2021	EPI_ISL_5165268
LC0316674	hCoV-19/USA/NM-CDC-LC0316674/2021	EPI_ISL_5165271
LC0304205	hCoV-19/USA/OR-CDC-LC0304205/2021	EPI_ISL_5165276
LC0304188	hCoV-19/USA/IL-CDC-LC0304188/2021	EPI_ISL_5165264
LC0304209	hCoV-19/USA/AK-CDC-LC0304209/2021	EPI_ISL_5165278
LC0316669	hCoV-19/USA/NE-CDC-LC0316669/2021	EPI_ISL_5165266
LC0308598	hCoV-19/USA/KS-CDC-LC0308598/2021	EPI_ISL_5169903
LC0316608	hCoV-19/USA/MN-CDC-LC0316608/2021	EPI_ISL_5165267
LC0304190	hCoV-19/USA/IN-CDC-LC0304190/2021	EPI_ISL_5165280
LC0316591	hCoV-19/USA/AZ-CDC-LC0316591/2021	EPI_ISL_5165287
LC0316609	hCoV-19/USA/NV-CDC-LC0316609/2021	EPI_ISL_5165270
LC0304204	hCoV-19/USA/WA-CDC-LC0304204/2021	EPI_ISL_5165275
LC0304197	hCoV-19/USA/WA-CDC-LC0304197/2021	EPI_ISL_5165273
LC0304208	hCoV-19/USA/AK-CDC-LC0304208/2021	EPI_ISL_5165277
LC0308595	hCoV-19/USA/KS-CDC-LC0308595/2021	EPI_ISL_5169904
LC0304193	hCoV-19/USA/OR-CDC-LC0304193/2021	EPI_ISL_5165279
LC0314965	hCoV-19/USA/ID-CDC-LC0314965/2021	EPI_ISL_5165282
LC0311072	hCoV-19/USA/WI-CDC-LC0311072/2021	EPI_ISL_5165291
LC0316203	hCoV-19/USA/WA-CDC-LC0316203/2021	EPI_ISL_5165305
LC0316217	hCoV-19/USA/MO-CDC-LC0316217/2021	EPI_ISL_5165284
LC0316593	hCoV-19/USA/AZ-CDC-LC0316593/2021	EPI_ISL_5165286
LC0310807	hCoV-19/USA/WV-CDC-LC0310807/2021	EPI_ISL_5165298
LC0316594	hCoV-19/USA/AZ-CDC-LC0316594/2021	EPI_ISL_5165288
LC0314415	hCoV-19/USA/OH-CDC-LC0314415/2021	EPI_ISL_5165335
LC0313145	hCoV-19/USA/WV-CDC-LC0313145/2021	EPI_ISL_5165289
LC0311060	hCoV-19/USA/WI-CDC-LC0311060/2021	EPI_ISL_5165290
LC0310810	hCoV-19/USA/MI-CDC-LC0310810/2021	EPI_ISL_5165296
LC0313817	hCoV-19/USA/CA-CDC-LC0313817/2021	EPI_ISL_5165340
LC0315427	hCoV-19/USA/KS-CDC-LC0315427/2021	EPI_ISL_5165292
LC0316092	hCoV-19/USA/KS-CDC-LC0316092/2021	EPI_ISL_5165309
LC0314380	hCoV-19/USA/IN-CDC-LC0314380/2021	EPI_ISL_5165326
LC0314246	hCoV-19/USA/PA-CDC-LC0314246/2021	EPI_ISL_5165329
LC0310815	hCoV-19/USA/MI-CDC-LC0310815/2021	EPI_ISL_5165294
LC0316089	hCoV-19/USA/KS-CDC-LC0316089/2021	EPI_ISL_5165308
LC0314557	hCoV-19/USA/OH-CDC-LC0314557/2021	EPI_ISL_5165295
LC0310802	hCoV-19/USA/IN-CDC-LC0310802/2021	EPI_ISL_5165297
LC0316090	hCoV-19/USA/KS-CDC-LC0316090/2021	EPI_ISL_5165307
LC0314416	hCoV-19/USA/OH-CDC-LC0314416/2021	EPI_ISL_5165323
LC0310803	hCoV-19/USA/MI-CDC-LC0310803/2021	EPI_ISL_5165301
LC0313426	hCoV-19/USA/KY-CDC-LC0313426/2021	EPI_ISL_5165306
LC0315418	hCoV-19/USA/KS-CDC-LC0315418/2021	EPI_ISL_5165311
LC0315424	hCoV-19/USA/KS-CDC-LC0315424/2021	EPI_ISL_5165318
LC0313936	hCoV-19/USA/KY-CDC-LC0313936/2021	EPI_ISL_5165328
LC0315979	hCoV-19/USA/WA-CDC-LC0315979/2021	EPI_ISL_5165312
LC0314413	hCoV-19/USA/OH-CDC-LC0314413/2021	EPI_ISL_5165324
LC0316516	hCoV-19/USA/IL-CDC-LC0316516/2021	EPI_ISL_5165316
LC0314486	hCoV-19/USA/PA-CDC-LC0314486/2021	EPI_ISL_5165333
LC0311057	hCoV-19/USA/NM-CDC-LC0311057/2021	EPI_ISL_5165320
LC0313816	hCoV-19/USA/CA-CDC-LC0313816/2021	EPI_ISL_5165322
LC0310936	hCoV-19/USA/TX-CDC-LC0310936/2021	EPI_ISL_5165343
LC0314414	hCoV-19/USA/OH-CDC-LC0314414/2021	EPI_ISL_5165325
LC0314245	hCoV-19/USA/PA-CDC-LC0314245/2021	EPI_ISL_5165330
LC0314243	hCoV-19/USA/MI-CDC-LC0314243/2021	EPI_ISL_5165331
LC0311425	hCoV-19/USA/CO-CDC-LC0311425/2021	EPI_ISL_5165356
LC0309172	hCoV-19/USA/MN-CDC-LC0309172/2021	EPI_ISL_5165358
LC0313933	hCoV-19/USA/OH-CDC-LC0313933/2021	EPI_ISL_5165367
LC0314408	hCoV-19/USA/PA-CDC-LC0314408/2021	EPI_ISL_5165332
LC0314418	hCoV-19/USA/OH-CDC-LC0314418/2021	EPI_ISL_5165334
LC0313833	hCoV-19/USA/WA-CDC-LC0313833/2021	EPI_ISL_5165345
LC0313818	hCoV-19/USA/CA-CDC-LC0313818/2021	EPI_ISL_5165339
LC0308487	hCoV-19/USA/AZ-CDC-LC0308487/2021	EPI_ISL_5165364
LC0314214	hCoV-19/USA/OH-CDC-LC0314214/2021	EPI_ISL_5165369
LC0313815	hCoV-19/USA/CA-CDC-LC0313815/2021	EPI_ISL_5165341
LC0314411	hCoV-19/USA/OH-CDC-LC0314411/2021	EPI_ISL_5165347
LC0305848	hCoV-19/USA/DE-CDC-LC0305848/2021	EPI_ISL_5165351
LC0313823	hCoV-19/USA/OR-CDC-LC0313823/2021	EPI_ISL_5165344
LC0309160	hCoV-19/USA/NV-CDC-LC0309160/2021	EPI_ISL_5165348
LC0314213	hCoV-19/USA/OH-CDC-LC0314213/2021	EPI_ISL_5165349
LC0314209	hCoV-19/USA/WV-CDC-LC0314209/2021	EPI_ISL_5165350
LC0309159	hCoV-19/USA/NV-CDC-LC0309159/2021	EPI_ISL_5165374
LC0311225	hCoV-19/USA/NM-CDC-LC0311225/2021	EPI_ISL_5165352
LC0311675	hCoV-19/USA/MN-CDC-LC0311675/2021	EPI_ISL_5165355
LC0308943	hCoV-19/USA/IL-CDC-LC0308943/2021	EPI_ISL_5165354
LC0308485	hCoV-19/USA/AZ-CDC-LC0308485/2021	EPI_ISL_5165363
LC0308488	hCoV-19/USA/NM-CDC-LC0308488/2021	EPI_ISL_5165357
LC0309171	hCoV-19/USA/MN-CDC-LC0309171/2021	EPI_ISL_5165360
LC0308448	hCoV-19/USA/AZ-CDC-LC0308448/2021	EPI_ISL_5165361
LC0314211	hCoV-19/USA/OH-CDC-LC0314211/2021	EPI_ISL_5165365
LC0314410	hCoV-19/USA/MI-CDC-LC0314410/2021	EPI_ISL_5165366
LC0314412	hCoV-19/USA/OH-CDC-LC0314412/2021	EPI_ISL_5165373
LC0308468	hCoV-19/USA/NV-CDC-LC0308468/2021	EPI_ISL_5165376
LC0309163	hCoV-19/USA/IA-CDC-LC0309163/2021	EPI_ISL_5165391
LC0314215	hCoV-19/USA/OH-CDC-LC0314215/2021	EPI_ISL_5165368
LC0308474	hCoV-19/USA/AZ-CDC-LC0308474/2021	EPI_ISL_5165377
LC0314210	hCoV-19/USA/AL-CDC-LC0314210/2021	EPI_ISL_5165371
LC0311537	hCoV-19/USA/TX-CDC-LC0311537/2021	EPI_ISL_5165375
LC0311536	hCoV-19/USA/TX-CDC-LC0311536/2021	EPI_ISL_5165404
LC0308944	hCoV-19/USA/IA-CDC-LC0308944/2021	EPI_ISL_5165378
LC0308490	hCoV-19/USA/CO-CDC-LC0308490/2021	EPI_ISL_5165380
LC0314265	hCoV-19/USA/KY-CDC-LC0314265/2021	EPI_ISL_5165379
LC0314268	hCoV-19/USA/IL-CDC-LC0314268/2021	EPI_ISL_5165381
LC0310796	hCoV-19/USA/OH-CDC-LC0310796/2021	EPI_ISL_5165382
LC0311558	hCoV-19/USA/IL-CDC-LC0311558/2021	EPI_ISL_5165410
LC0310820	hCoV-19/USA/AL-CDC-LC0310820/2021	EPI_ISL_5165383
LC0308452	hCoV-19/USA/WI-CDC-LC0308452/2021	EPI_ISL_5165384
LC0308500	hCoV-19/USA/AZ-CDC-LC0308500/2021	EPI_ISL_5165387
LC0309157	hCoV-19/USA/UT-CDC-LC0309157/2021	EPI_ISL_5165389
LC0308475	hCoV-19/USA/AZ-CDC-LC0308475/2021	EPI_ISL_5165397
LC0308963	hCoV-19/USA/WI-CDC-LC0308963/2021	EPI_ISL_5165390
LC0311496	hCoV-19/USA/KS-CDC-LC0311496/2021	EPI_ISL_5165417
LC0309154	hCoV-19/USA/NE-CDC-LC0309154/2021	EPI_ISL_5165394
LC0311497	hCoV-19/USA/CO-CDC-LC0311497/2021	EPI_ISL_5165399
LC0316643	hCoV-19/USA/IA-CDC-LC0316643/2021	EPI_ISL_5165439
LC0308564	hCoV-19/USA/KS-CDC-LC0308564/2021	EPI_ISL_5169911
LC0304670	hCoV-19/USA/MT-CDC-LC0304670/2021	EPI_ISL_5165401
LC0311548	hCoV-19/USA/TX-CDC-LC0311548/2021	EPI_ISL_5165402
LC0316623	hCoV-19/USA/AZ-CDC-LC0316623/2021	EPI_ISL_5165406
LC0316595	hCoV-19/USA/NM-CDC-LC0316595/2021	EPI_ISL_5165407
LC0316596	hCoV-19/USA/NM-CDC-LC0316596/2021	EPI_ISL_5165408
LC0304727	hCoV-19/USA/OR-CDC-LC0304727/2021	EPI_ISL_5165409
LC0316645	hCoV-19/USA/IA-CDC-LC0316645/2021	EPI_ISL_5165440
LC0312250	hCoV-19/USA/KS-CDC-LC0312250/2021	EPI_ISL_5169917
LC0305000	hCoV-19/USA/WA-CDC-LC0305000/2021	EPI_ISL_5165411
LC0316463	hCoV-19/USA/MO-CDC-LC0316463/2021	EPI_ISL_5165434
LC0311677	hCoV-19/USA/MN-CDC-LC0311677/2021	EPI_ISL_5165413
LC0311653	hCoV-19/USA/IL-CDC-LC0311653/2021	EPI_ISL_5165419
LC0316405	hCoV-19/USA/NV-CDC-LC0316405/2021	EPI_ISL_5165421
LC0316605	hCoV-19/USA/AZ-CDC-LC0316605/2021	EPI_ISL_5165424
LC0305789	hCoV-19/USA/PA-CDC-LC0305789/2021	EPI_ISL_5165425
LC0311546	hCoV-19/USA/KS-CDC-LC0311546/2021	EPI_ISL_5165426
LC0316431	hCoV-19/USA/IL-CDC-LC0316431/2021	EPI_ISL_5165433
LC0311651	hCoV-19/USA/MO-CDC-LC0311651/2021	EPI_ISL_5165428
LC0316477	hCoV-19/USA/IL-CDC-LC0316477/2021	EPI_ISL_5165429
LC0316644	hCoV-19/USA/IA-CDC-LC0316644/2021	EPI_ISL_5165432
LC0316619	hCoV-19/USA/UT-CDC-LC0316619/2021	EPI_ISL_5165443
LC0305021	hCoV-19/USA/WA-CDC-LC0305021/2021	EPI_ISL_5165435
LC0316306	hCoV-19/USA/IA-CDC-LC0316306/2021	EPI_ISL_5165441
LC0316625	hCoV-19/USA/UT-CDC-LC0316625/2021	EPI_ISL_5165448
LC0316307	hCoV-19/USA/IA-CDC-LC0316307/2021	EPI_ISL_5165436
LC0316309	hCoV-19/USA/CO-CDC-LC0316309/2021	EPI_ISL_5165442
LC0313424	hCoV-19/USA/KY-CDC-LC0313424/2021	EPI_ISL_5165445
LC0313425	hCoV-19/USA/KY-CDC-LC0313425/2021	EPI_ISL_5165446
LC0316620	hCoV-19/USA/UT-CDC-LC0316620/2021	EPI_ISL_5165447
LC0313039	hCoV-19/USA/OH-CDC-LC0313039/2021	EPI_ISL_5165460
LC0313042	hCoV-19/USA/OH-CDC-LC0313042/2021	EPI_ISL_5165465
LC0316617	hCoV-19/USA/UT-CDC-LC0316617/2021	EPI_ISL_5165449
LC0313662	hCoV-19/USA/MI-CDC-LC0313662/2021	EPI_ISL_5165466
LC0316475	hCoV-19/USA/IL-CDC-LC0316475/2021	EPI_ISL_5165451
LC0316428	hCoV-19/USA/MO-CDC-LC0316428/2021	EPI_ISL_5165452
LC0313045	hCoV-19/USA/OH-CDC-LC0313045/2021	EPI_ISL_5165469
LC0310931	hCoV-19/USA/AZ-CDC-LC0310931/2021	EPI_ISL_5165473
LC0310927	hCoV-19/USA/AZ-CDC-LC0310927/2021	EPI_ISL_5165477
LC0311557	hCoV-19/USA/IL-CDC-LC0311557/2021	EPI_ISL_5165453
LC0316402	hCoV-19/USA/IL-CDC-LC0316402/2021	EPI_ISL_5165461
LC0316445	hCoV-19/USA/IL-CDC-LC0316445/2021	EPI_ISL_5165454
LC0316485	hCoV-19/USA/NV-CDC-LC0316485/2021	EPI_ISL_5165463
LC0313044	hCoV-19/USA/OH-CDC-LC0313044/2021	EPI_ISL_5165464
LC0308682	hCoV-19/USA/CO-CDC-LC0308682/2021	EPI_ISL_5169920
LC0316546	hCoV-19/USA/WI-CDC-LC0316546/2021	EPI_ISL_5165455
LC0316407	hCoV-19/USA/NV-CDC-LC0316407/2021	EPI_ISL_5165456
LC0310935	hCoV-19/USA/CO-CDC-LC0310935/2021	EPI_ISL_5165475
LC0313418	hCoV-19/USA/KY-CDC-LC0313418/2021	EPI_ISL_5165458
LC0311139	hCoV-19/USA/NM-CDC-LC0311139/2021	EPI_ISL_5165470
LC0311051	hCoV-19/USA/IA-CDC-LC0311051/2021	EPI_ISL_5165491
LC0310926	hCoV-19/USA/AZ-CDC-LC0310926/2021	EPI_ISL_5165493
LC0316459	hCoV-19/USA/MO-CDC-LC0316459/2021	EPI_ISL_5165468
LC0313740	hCoV-19/USA/IL-CDC-LC0313740/2021	EPI_ISL_5165472
LC0310930	hCoV-19/USA/AZ-CDC-LC0310930/2021	EPI_ISL_5165474
LC0310928	hCoV-19/USA/AZ-CDC-LC0310928/2021	EPI_ISL_5165476
LC0311135	hCoV-19/USA/UT-CDC-LC0311135/2021	EPI_ISL_5165480
LC0311136	hCoV-19/USA/UT-CDC-LC0311136/2021	EPI_ISL_5165481
LC0310948	hCoV-19/USA/NV-CDC-LC0310948/2021	EPI_ISL_5165498
LC0307778	hCoV-19/USA/MA-CDC-LC0307778/2021	EPI_ISL_5170135
LC0311169	hCoV-19/USA/UT-CDC-LC0311169/2021	EPI_ISL_5165482
LC0311212	hCoV-19/USA/AZ-CDC-LC0311212/2021	EPI_ISL_5165487
LC0311144	hCoV-19/USA/NV-CDC-LC0311144/2021	EPI_ISL_5165484
LC0311016	hCoV-19/USA/AZ-CDC-LC0311016/2021	EPI_ISL_5165490
LC0311030	hCoV-19/USA/UT-CDC-LC0311030/2021	EPI_ISL_5165492
LC0310817	hCoV-19/USA/KY-CDC-LC0310817/2021	EPI_ISL_5165494
LC0311334	hCoV-19/USA/AZ-CDC-LC0311334/2021	EPI_ISL_5165509
LC0307725	hCoV-19/USA/MA-CDC-LC0307725/2021	EPI_ISL_5170150
LC0310816	hCoV-19/USA/KY-CDC-LC0310816/2021	EPI_ISL_5165495
LC0311175	hCoV-19/USA/NM-CDC-LC0311175/2021	EPI_ISL_5165496
LC0311146	hCoV-19/USA/NM-CDC-LC0311146/2021	EPI_ISL_5165497
LC0311131	hCoV-19/USA/AZ-CDC-LC0311131/2021	EPI_ISL_5165503
LC0311128	hCoV-19/USA/NV-CDC-LC0311128/2021	EPI_ISL_5165499
LC0311081	hCoV-19/USA/MO-CDC-LC0311081/2021	EPI_ISL_5165510
LC0311041	hCoV-19/USA/AZ-CDC-LC0311041/2021	EPI_ISL_5165500
LC0311046	hCoV-19/USA/IA-CDC-LC0311046/2021	EPI_ISL_5165521
LC0311333	hCoV-19/USA/AZ-CDC-LC0311333/2021	EPI_ISL_5165502
LC0310947	hCoV-19/USA/NV-CDC-LC0310947/2021	EPI_ISL_5165504
LC0311531	hCoV-19/USA/MO-CDC-LC0311531/2021	EPI_ISL_5165522
LC0311132	hCoV-19/USA/AZ-CDC-LC0311132/2021	EPI_ISL_5165505
LC0311087	hCoV-19/USA/IL-CDC-LC0311087/2021	EPI_ISL_5165511
LC0311044	hCoV-19/USA/NV-CDC-LC0311044/2021	EPI_ISL_5165506
LC0311130	hCoV-19/USA/AZ-CDC-LC0311130/2021	EPI_ISL_5165508
LC0311127	hCoV-19/USA/TX-CDC-LC0311127/2021	EPI_ISL_5165518
LC0311319	hCoV-19/USA/AR-CDC-LC0311319/2021	EPI_ISL_5165519
LC0311134	hCoV-19/USA/UT-CDC-LC0311134/2021	EPI_ISL_5165523
LC0311306	hCoV-19/USA/NM-CDC-LC0311306/2021	EPI_ISL_5165526
LC0311348	hCoV-19/USA/CO-CDC-LC0311348/2021	EPI_ISL_5165527
LC0310967	hCoV-19/USA/CO-CDC-LC0310967/2021	EPI_ISL_5165528
LC0311428	hCoV-19/USA/MN-CDC-LC0311428/2021	EPI_ISL_5165530
LC0313766	hCoV-19/USA/IL-CDC-LC0313766/2021	EPI_ISL_5165532
LC0311149	hCoV-19/USA/NM-CDC-LC0311149/2021	EPI_ISL_5165547
LC0313774	hCoV-19/USA/IL-CDC-LC0313774/2021	EPI_ISL_5165533
LC0311317	hCoV-19/USA/IA-CDC-LC0311317/2021	EPI_ISL_5165534
LC0313678	hCoV-19/USA/KY-CDC-LC0313678/2021	EPI_ISL_5165535
LC0310986	hCoV-19/USA/TX-CDC-LC0310986/2021	EPI_ISL_5165546
LC0311346	hCoV-19/USA/CO-CDC-LC0311346/2021	EPI_ISL_5165536
LC0311424	hCoV-19/USA/CO-CDC-LC0311424/2021	EPI_ISL_5165551
LC0311172	hCoV-19/USA/NV-CDC-LC0311172/2021	EPI_ISL_5165578
LC0313142	hCoV-19/USA/KY-CDC-LC0313142/2021	EPI_ISL_5165537
LC0311310	hCoV-19/USA/IA-CDC-LC0311310/2021	EPI_ISL_5165544
LC0310978	hCoV-19/USA/CO-CDC-LC0310978/2021	EPI_ISL_5165554
LC0311114	hCoV-19/USA/WI-CDC-LC0311114/2021	EPI_ISL_5165562
LC0307514	hCoV-19/USA/FL-CDC-LC0307514/2021	EPI_ISL_5165594
LC0311311	hCoV-19/USA/IA-CDC-LC0311311/2021	EPI_ISL_5165545
LC0311145	hCoV-19/USA/NM-CDC-LC0311145/2021	EPI_ISL_5165548
LC0311223	hCoV-19/USA/NM-CDC-LC0311223/2021	EPI_ISL_5165550
LC0311084	hCoV-19/USA/WI-CDC-LC0311084/2021	EPI_ISL_5165564
LC0308584	hCoV-19/USA/MO-CDC-LC0308584/2021	EPI_ISL_5169921
LC0308566	hCoV-19/USA/MO-CDC-LC0308566/2021	EPI_ISL_5169922
LC0305808	hCoV-19/USA/PA-CDC-LC0305808/2021	EPI_ISL_5169954
LC0311142	hCoV-19/USA/AZ-CDC-LC0311142/2021	EPI_ISL_5165549
LC0313143	hCoV-19/USA/OH-CDC-LC0313143/2021	EPI_ISL_5165552
LC0310970	hCoV-19/USA/CO-CDC-LC0310970/2021	EPI_ISL_5165553
LC0311307	hCoV-19/USA/NM-CDC-LC0311307/2021	EPI_ISL_5165556
LC0311025	hCoV-19/USA/NM-CDC-LC0311025/2021	EPI_ISL_5165557
LC0311340	hCoV-19/USA/TX-CDC-LC0311340/2021	EPI_ISL_5165560
LC0310976	hCoV-19/USA/TX-CDC-LC0310976/2021	EPI_ISL_5165566
LC0311330	hCoV-19/USA/KS-CDC-LC0311330/2021	EPI_ISL_5165561
LC0311347	hCoV-19/USA/CO-CDC-LC0311347/2021	EPI_ISL_5165568
LC0310949	hCoV-19/USA/KS-CDC-LC0310949/2021	EPI_ISL_5165565
LC0311350	hCoV-19/USA/CO-CDC-LC0311350/2021	EPI_ISL_5165570
LC0302627	hCoV-19/USA/WV-CDC-LC0302627/2021	EPI_ISL_5165579
LC0311426	hCoV-19/USA/TX-CDC-LC0311426/2021	EPI_ISL_5165571
LC0310985	hCoV-19/USA/TX-CDC-LC0310985/2021	EPI_ISL_5165573
LC0310984	hCoV-19/USA/TX-CDC-LC0310984/2021	EPI_ISL_5165574
LC0311345	hCoV-19/USA/CO-CDC-LC0311345/2021	EPI_ISL_5165577
LC0316630	hCoV-19/USA/TX-CDC-LC0316630/2021	EPI_ISL_5165580
LC0314551	hCoV-19/USA/IL-CDC-LC0314551/2021	EPI_ISL_5165587
LC0313920	hCoV-19/USA/MI-CDC-LC0313920/2021	EPI_ISL_5165581
LC0313924	hCoV-19/USA/OH-CDC-LC0313924/2021	EPI_ISL_5165582
LC0314220	hCoV-19/USA/IN-CDC-LC0314220/2021	EPI_ISL_5165584
LC0314546	hCoV-19/USA/IN-CDC-LC0314546/2021	EPI_ISL_5165583
LC0314533	hCoV-19/USA/IN-CDC-LC0314533/2021	EPI_ISL_5165585
LC0314222	hCoV-19/USA/IN-CDC-LC0314222/2021	EPI_ISL_5165586
LC0313913	hCoV-19/USA/WV-CDC-LC0313913/2021	EPI_ISL_5165591
LC0314542	hCoV-19/USA/IL-CDC-LC0314542/2021	EPI_ISL_5165588
LC0313836	hCoV-19/USA/IN-CDC-LC0313836/2021	EPI_ISL_5165593
LC0308981	hCoV-19/USA/CO-CDC-LC0308981/2021	EPI_ISL_5165603
LC0309027	hCoV-19/USA/AR-CDC-LC0309027/2021	EPI_ISL_5165595
LC0309133	hCoV-19/USA/AZ-CDC-LC0309133/2021	EPI_ISL_5165599
LC0308622	hCoV-19/USA/NV-CDC-LC0308622/2021	EPI_ISL_5165597
LC0314540	hCoV-19/USA/OH-CDC-LC0314540/2021	EPI_ISL_5165614
LC0314266	hCoV-19/USA/OH-CDC-LC0314266/2021	EPI_ISL_5165616
LC0313905	hCoV-19/USA/IN-CDC-LC0313905/2021	EPI_ISL_5165618
LC0308553	hCoV-19/USA/IL-CDC-LC0308553/2021	EPI_ISL_5165598
LC0313910	hCoV-19/USA/IN-CDC-LC0313910/2021	EPI_ISL_5165619
LC0308492	hCoV-19/USA/NV-CDC-LC0308492/2021	EPI_ISL_5165600
LC0308904	hCoV-19/USA/KS-CDC-LC0308904/2021	EPI_ISL_5165602
LC0314539	hCoV-19/USA/OH-CDC-LC0314539/2021	EPI_ISL_5165611
LC0314271	hCoV-19/USA/OH-CDC-LC0314271/2021	EPI_ISL_5165626
LC0314553	hCoV-19/USA/IL-CDC-LC0314553/2021	EPI_ISL_5165627
LC0308982	hCoV-19/USA/CO-CDC-LC0308982/2021	EPI_ISL_5165605
LC0308985	hCoV-19/USA/KS-CDC-LC0308985/2021	EPI_ISL_5165606
LC0314558	hCoV-19/USA/IL-CDC-LC0314558/2021	EPI_ISL_5165624
LC0313213	hCoV-19/USA/MT-CDC-LC0313213/2021	EPI_ISL_5170168
LC0313925	hCoV-19/USA/OH-CDC-LC0313925/2021	EPI_ISL_5165607
LC0314536	hCoV-19/USA/OH-CDC-LC0314536/2021	EPI_ISL_5165612
LC0313916	hCoV-19/USA/OH-CDC-LC0313916/2021	EPI_ISL_5165610
LC0314537	hCoV-19/USA/OH-CDC-LC0314537/2021	EPI_ISL_5165613
LC0302965	hCoV-19/USA/MI-CDC-LC0302965/2021	EPI_ISL_5165803
LC0314494	hCoV-19/USA/IN-CDC-LC0314494/2021	EPI_ISL_5165617
LC0308547	hCoV-19/USA/TX-CDC-LC0308547/2021	EPI_ISL_5165640
LC0309135	hCoV-19/USA/NV-CDC-LC0309135/2021	EPI_ISL_5165642
LC0314274	hCoV-19/USA/MI-CDC-LC0314274/2021	EPI_ISL_5165620
LC0314273	hCoV-19/USA/OH-CDC-LC0314273/2021	EPI_ISL_5165622
LC0313906	hCoV-19/USA/KY-CDC-LC0313906/2021	EPI_ISL_5165629
LC0334107	hCoV-19/USA/TX-CDC-LC0334107/2021	EPI_ISL_5869943
LC0314272	hCoV-19/USA/OH-CDC-LC0314272/2021	EPI_ISL_5165621
LC0313907	hCoV-19/USA/OH-CDC-LC0313907/2021	EPI_ISL_5165625
LC0309132	hCoV-19/USA/AZ-CDC-LC0309132/2021	EPI_ISL_5165657
LC0313932	hCoV-19/USA/IN-CDC-LC0313932/2021	EPI_ISL_5165631
LC0314275	hCoV-19/USA/KY-CDC-LC0314275/2021	EPI_ISL_5165634
LC0313931	hCoV-19/USA/OH-CDC-LC0313931/2021	EPI_ISL_5165635
LC0314497	hCoV-19/USA/OH-CDC-LC0314497/2021	EPI_ISL_5165637
LC0309139	hCoV-19/USA/AZ-CDC-LC0309139/2021	EPI_ISL_5165658
LC0313745	hCoV-19/USA/OR-CDC-LC0313745/2021	EPI_ISL_5170171
LC0308986	hCoV-19/USA/TX-CDC-LC0308986/2021	EPI_ISL_5165639
LC0308443	hCoV-19/USA/NV-CDC-LC0308443/2021	EPI_ISL_5165644
LC0308917	hCoV-19/USA/AZ-CDC-LC0308917/2021	EPI_ISL_5165647
LC0309152	hCoV-19/USA/AZ-CDC-LC0309152/2021	EPI_ISL_5165648
LC0309134	hCoV-19/USA/NV-CDC-LC0309134/2021	EPI_ISL_5165653
LC0309140	hCoV-19/USA/AZ-CDC-LC0309140/2021	EPI_ISL_5165649
LC0308916	hCoV-19/USA/AZ-CDC-LC0308916/2021	EPI_ISL_5165651
LC0309143	hCoV-19/USA/AZ-CDC-LC0309143/2021	EPI_ISL_5165650
LC0308447	hCoV-19/USA/AZ-CDC-LC0308447/2021	EPI_ISL_5165655
LC0308922	hCoV-19/USA/IA-CDC-LC0308922/2021	EPI_ISL_5165679
LC0308947	hCoV-19/USA/UT-CDC-LC0308947/2021	EPI_ISL_5165691
LC0308496	hCoV-19/USA/AZ-CDC-LC0308496/2021	EPI_ISL_5165659
LC0308498	hCoV-19/USA/AZ-CDC-LC0308498/2021	EPI_ISL_5165660
LC0308451	hCoV-19/USA/WI-CDC-LC0308451/2021	EPI_ISL_5165661
LC0314547	hCoV-19/USA/OH-CDC-LC0314547/2021	EPI_ISL_5165668
LC0308923	hCoV-19/USA/IA-CDC-LC0308923/2021	EPI_ISL_5165676
LC0308514	hCoV-19/USA/IL-CDC-LC0308514/2021	EPI_ISL_5165662
LC0308941	hCoV-19/USA/WI-CDC-LC0308941/2021	EPI_ISL_5165663
LC0308513	hCoV-19/USA/TX-CDC-LC0308513/2021	EPI_ISL_5165680
LC0308914	hCoV-19/USA/NV-CDC-LC0308914/2021	EPI_ISL_5165692
LC0308950	hCoV-19/USA/NV-CDC-LC0308950/2021	EPI_ISL_5165693
LC0308450	hCoV-19/USA/WI-CDC-LC0308450/2021	EPI_ISL_5165665
LC0308497	hCoV-19/USA/AZ-CDC-LC0308497/2021	EPI_ISL_5165671
LC0308924	hCoV-19/USA/IA-CDC-LC0308924/2021	EPI_ISL_5165675
LC0316652	hCoV-19/USA/NM-CDC-LC0316652/2021	EPI_ISL_5165704
LC0308926	hCoV-19/USA/TX-CDC-LC0308926/2021	EPI_ISL_5165666
LC0308939	hCoV-19/USA/NV-CDC-LC0308939/2021	EPI_ISL_5165669
LC0308952	hCoV-19/USA/AZ-CDC-LC0308952/2021	EPI_ISL_5165667
LC0308442	hCoV-19/USA/UT-CDC-LC0308442/2021	EPI_ISL_5165682
LC0308446	hCoV-19/USA/AZ-CDC-LC0308446/2021	EPI_ISL_5165672
LC0308920	hCoV-19/USA/UT-CDC-LC0308920/2021	EPI_ISL_5165697
LC0308445	hCoV-19/USA/AZ-CDC-LC0308445/2021	EPI_ISL_5165673
LC0308499	hCoV-19/USA/AZ-CDC-LC0308499/2021	EPI_ISL_5165674
LC0308935	hCoV-19/USA/MO-CDC-LC0308935/2021	EPI_ISL_5165681
LC0308915	hCoV-19/USA/NV-CDC-LC0308915/2021	EPI_ISL_5165690
LC0308925	hCoV-19/USA/IA-CDC-LC0308925/2021	EPI_ISL_5165678
LC0308949	hCoV-19/USA/NV-CDC-LC0308949/2021	EPI_ISL_5165689
LC0316648	hCoV-19/USA/WI-CDC-LC0316648/2021	EPI_ISL_5165708
LC0316651	hCoV-19/USA/WI-CDC-LC0316651/2021	EPI_ISL_5165710
LC0308911	hCoV-19/USA/UT-CDC-LC0308911/2021	EPI_ISL_5165696
LC0302628	hCoV-19/USA/WV-CDC-LC0302628/2021	EPI_ISL_5165723
LC0313807	hCoV-19/USA/CA-CDC-LC0313807/2021	EPI_ISL_5165703
LC0302626	hCoV-19/USA/WV-CDC-LC0302626/2021	EPI_ISL_5165724
LC0316653	hCoV-19/USA/NM-CDC-LC0316653/2021	EPI_ISL_5165705
LC0316325	hCoV-19/USA/TX-CDC-LC0316325/2021	EPI_ISL_5165706
LC0316656	hCoV-19/USA/IL-CDC-LC0316656/2021	EPI_ISL_5165707
LC0316657	hCoV-19/USA/WI-CDC-LC0316657/2021	EPI_ISL_5165709
LC0316395	hCoV-19/USA/IN-CDC-LC0316395/2021	EPI_ISL_5165711
LC0316634	hCoV-19/USA/IL-CDC-LC0316634/2021	EPI_ISL_5165717
LC0316655	hCoV-19/USA/IL-CDC-LC0316655/2021	EPI_ISL_5165714
LC0315416	hCoV-19/USA/KS-CDC-LC0315416/2021	EPI_ISL_5165719
LC0316401	hCoV-19/USA/IL-CDC-LC0316401/2021	EPI_ISL_5165716
LC0316599	hCoV-19/USA/AZ-CDC-LC0316599/2021	EPI_ISL_5165733
LC0316615	hCoV-19/USA/NM-CDC-LC0316615/2021	EPI_ISL_5165718
LC0302935	hCoV-19/USA/WV-CDC-LC0302935/2021	EPI_ISL_5165720
LC0316051	hCoV-19/USA/MO-CDC-LC0316051/2021	EPI_ISL_5165744
LC0302629	hCoV-19/USA/WV-CDC-LC0302629/2021	EPI_ISL_5165721
LC0307282	hCoV-19/USA/GA-CDC-LC0307282/2021	EPI_ISL_5170172
LC0302589	hCoV-19/USA/WV-CDC-LC0302589/2021	EPI_ISL_5165725
LC0302978	hCoV-19/USA/WV-CDC-LC0302978/2021	EPI_ISL_5165728
LC0316397	hCoV-19/USA/IL-CDC-LC0316397/2021	EPI_ISL_5165730
LC0302808	hCoV-19/USA/OH-CDC-LC0302808/2021	EPI_ISL_5165731
LC0316058	hCoV-19/USA/MO-CDC-LC0316058/2021	EPI_ISL_5165747
LC0314158	hCoV-19/USA/OH-CDC-LC0314158/2021	EPI_ISL_5165769
LC0316486	hCoV-19/USA/AZ-CDC-LC0316486/2021	EPI_ISL_5165732
LC0316271	hCoV-19/USA/MO-CDC-LC0316271/2021	EPI_ISL_5165739
LC0316234	hCoV-19/USA/NE-CDC-LC0316234/2021	EPI_ISL_5165757
LC0316274	hCoV-19/USA/MO-CDC-LC0316274/2021	EPI_ISL_5165743
LC0316082	hCoV-19/USA/MO-CDC-LC0316082/2021	EPI_ISL_5165745
LC0316261	hCoV-19/USA/NE-CDC-LC0316261/2021	EPI_ISL_5165750
LC0314147	hCoV-19/USA/WV-CDC-LC0314147/2021	EPI_ISL_5165774
LC0305506	hCoV-19/USA/DE-CDC-LC0305506/2021	EPI_ISL_5175364
LC0316034	hCoV-19/USA/NE-CDC-LC0316034/2021	EPI_ISL_5165753
LC0316032	hCoV-19/USA/NE-CDC-LC0316032/2021	EPI_ISL_5165756
LC0316026	hCoV-19/USA/NE-CDC-LC0316026/2021	EPI_ISL_5165754
LC0316025	hCoV-19/USA/NE-CDC-LC0316025/2021	EPI_ISL_5165759
LC0316290	hCoV-19/USA/IA-CDC-LC0316290/2021	EPI_ISL_5165760
LC0314264	hCoV-19/USA/WV-CDC-LC0314264/2021	EPI_ISL_5165778
LC0316400	hCoV-19/USA/IL-CDC-LC0316400/2021	EPI_ISL_5165762
LC0302600	hCoV-19/USA/OH-CDC-LC0302600/2021	EPI_ISL_5165763
LC0314364	hCoV-19/USA/KY-CDC-LC0314364/2021	EPI_ISL_5165767
LC0314166	hCoV-19/USA/OH-CDC-LC0314166/2021	EPI_ISL_5165770
LC0314498	hCoV-19/USA/OH-CDC-LC0314498/2021	EPI_ISL_5165768
LC0314156	hCoV-19/USA/IN-CDC-LC0314156/2021	EPI_ISL_5165771
LC0314495	hCoV-19/USA/PA-CDC-LC0314495/2021	EPI_ISL_5165780
LC0314148	hCoV-19/USA/WV-CDC-LC0314148/2021	EPI_ISL_5165773
LC0314172	hCoV-19/USA/KY-CDC-LC0314172/2021	EPI_ISL_5165775
LC0314115	hCoV-19/USA/KY-CDC-LC0314115/2021	EPI_ISL_5165777
LC0314480	hCoV-19/USA/OH-CDC-LC0314480/2021	EPI_ISL_5165793
LC0302956	hCoV-19/USA/WV-CDC-LC0302956/2021	EPI_ISL_5165799
LC0314492	hCoV-19/USA/PA-CDC-LC0314492/2021	EPI_ISL_5165782
LC0313911	hCoV-19/USA/WV-CDC-LC0313911/2021	EPI_ISL_5165784
LC0313806	hCoV-19/USA/CA-CDC-LC0313806/2021	EPI_ISL_5165788
LC0303894	hCoV-19/USA/CA-CDC-LC0303894/2021	EPI_ISL_5165821
LC0313832	hCoV-19/USA/OR-CDC-LC0313832/2021	EPI_ISL_5165786
LC0313809	hCoV-19/USA/CA-CDC-LC0313809/2021	EPI_ISL_5165789
LC0313831	hCoV-19/USA/OR-CDC-LC0313831/2021	EPI_ISL_5165787
LC0302996	hCoV-19/USA/OH-CDC-LC0302996/2021	EPI_ISL_5165792
LC0313808	hCoV-19/USA/CA-CDC-LC0313808/2021	EPI_ISL_5165790
LC0303019	hCoV-19/USA/KY-CDC-LC0303019/2021	EPI_ISL_5165800
LC0305489	hCoV-19/USA/PA-CDC-LC0305489/2021	EPI_ISL_5175379
LC0314336	hCoV-19/USA/WV-CDC-LC0314336/2021	EPI_ISL_5165791
LC0302809	hCoV-19/USA/MI-CDC-LC0302809/2021	EPI_ISL_5165795
LC0302964	hCoV-19/USA/OH-CDC-LC0302964/2021	EPI_ISL_5165804
LC0302977	hCoV-19/USA/WV-CDC-LC0302977/2021	EPI_ISL_5165797
LC0313814	hCoV-19/USA/MT-CDC-LC0313814/2021	EPI_ISL_5165813
LC0314191	hCoV-19/USA/WV-CDC-LC0314191/2021	EPI_ISL_5165815
LC0302957	hCoV-19/USA/WV-CDC-LC0302957/2021	EPI_ISL_5165805
LC0314190	hCoV-19/USA/WV-CDC-LC0314190/2021	EPI_ISL_5165814
LC0314479	hCoV-19/USA/OH-CDC-LC0314479/2021	EPI_ISL_5165806
LC0302958	hCoV-19/USA/WV-CDC-LC0302958/2021	EPI_ISL_5165808
LC0303890	hCoV-19/USA/CA-CDC-LC0303890/2021	EPI_ISL_5165843
LC0315141	hCoV-19/USA/WV-CDC-LC0315141/2021	EPI_ISL_5165810
LC0303837	hCoV-19/USA/CA-CDC-LC0303837/2021	EPI_ISL_5165824
LC0314323	hCoV-19/USA/WV-CDC-LC0314323/2021	EPI_ISL_5165816
LC0314186	hCoV-19/USA/WV-CDC-LC0314186/2021	EPI_ISL_5165817
LC0303899	hCoV-19/USA/CA-CDC-LC0303899/2021	EPI_ISL_5165831
LC0313661	hCoV-19/USA/OH-CDC-LC0313661/2021	EPI_ISL_5165859
LC0303836	hCoV-19/USA/CA-CDC-LC0303836/2021	EPI_ISL_5165823
LC0303892	hCoV-19/USA/CA-CDC-LC0303892/2021	EPI_ISL_5165841
LC0303898	hCoV-19/USA/CA-CDC-LC0303898/2021	EPI_ISL_5165827
LC0303891	hCoV-19/USA/CA-CDC-LC0303891/2021	EPI_ISL_5165842
LC0304075	hCoV-19/USA/KY-CDC-LC0304075/2021	EPI_ISL_5165844
LC0304440	hCoV-19/USA/CA-CDC-LC0304440/2021	EPI_ISL_5165860
LC0304481	hCoV-19/USA/CA-CDC-LC0304481/2021	EPI_ISL_5165866
LC0313751	hCoV-19/USA/MT-CDC-LC0313751/2021	EPI_ISL_5165885
LC0304168	hCoV-19/USA/MI-CDC-LC0304168/2021	EPI_ISL_5165845
LC0304170	hCoV-19/USA/KY-CDC-LC0304170/2021	EPI_ISL_5165846
LC0303895	hCoV-19/USA/CA-CDC-LC0303895/2021	EPI_ISL_5165847
LC0304165	hCoV-19/USA/OH-CDC-LC0304165/2021	EPI_ISL_5165848
LC0303841	hCoV-19/USA/CA-CDC-LC0303841/2021	EPI_ISL_5165854
LC0304427	hCoV-19/USA/CA-CDC-LC0304427/2021	EPI_ISL_5165851
LC0313582	hCoV-19/USA/ID-CDC-LC0313582/2021	EPI_ISL_5165856
LC0313660	hCoV-19/USA/OH-CDC-LC0313660/2021	EPI_ISL_5165858
LC0455823	hCoV-19/USA/IA-CDC-LC0455823/2021	EPI_ISL_8717708
LC0304159	hCoV-19/USA/WV-CDC-LC0304159/2021	EPI_ISL_5165853
LC0304160	hCoV-19/USA/WV-CDC-LC0304160/2021	EPI_ISL_5165855
LC0304410	hCoV-19/USA/CA-CDC-LC0304410/2021	EPI_ISL_5165857
LC0304471	hCoV-19/USA/CA-CDC-LC0304471/2021	EPI_ISL_5165863
LC0304502	hCoV-19/USA/CA-CDC-LC0304502/2021	EPI_ISL_5165867
LC0313683	hCoV-19/USA/WV-CDC-LC0313683/2021	EPI_ISL_5165879
LC0303818	hCoV-19/USA/CA-CDC-LC0303818/2021	EPI_ISL_5165864
LC0307306	hCoV-19/USA/GA-CDC-LC0307306/2021	EPI_ISL_5170179
LC0313448	hCoV-19/USA/OH-CDC-LC0313448/2021	EPI_ISL_5165875
LC0304187	hCoV-19/USA/IN-CDC-LC0304187/2021	EPI_ISL_5165877
LC0304534	hCoV-19/USA/CA-CDC-LC0304534/2021	EPI_ISL_5165884
LC0304470	hCoV-19/USA/CA-CDC-LC0304470/2021	EPI_ISL_5165886
LC0303903	hCoV-19/USA/CA-CDC-LC0303903/2021	EPI_ISL_5165906
LC0304189	hCoV-19/USA/IL-CDC-LC0304189/2021	EPI_ISL_5165878
LC0313499	hCoV-19/USA/WV-CDC-LC0313499/2021	EPI_ISL_5165888
LC0304514	hCoV-19/USA/CA-CDC-LC0304514/2021	EPI_ISL_5165880
LC0304484	hCoV-19/USA/CA-CDC-LC0304484/2021	EPI_ISL_5165890
LC0313458	hCoV-19/USA/WV-CDC-LC0313458/2021	EPI_ISL_5165910
LC0302816	hCoV-19/USA/OH-CDC-LC0302816/2021	EPI_ISL_5165928
LC0304513	hCoV-19/USA/CA-CDC-LC0304513/2021	EPI_ISL_5165882
LC0304512	hCoV-19/USA/CA-CDC-LC0304512/2021	EPI_ISL_5165887
LC0304434	hCoV-19/USA/CA-CDC-LC0304434/2021	EPI_ISL_5165893
LC0304503	hCoV-19/USA/CA-CDC-LC0304503/2021	EPI_ISL_5165889
LC0313510	hCoV-19/USA/KY-CDC-LC0313510/2021	EPI_ISL_5165891
LC0304485	hCoV-19/USA/CA-CDC-LC0304485/2021	EPI_ISL_5165894
LC0303069	hCoV-19/USA/ID-CDC-LC0303069/2021	EPI_ISL_5165937
LC0304531	hCoV-19/USA/CA-CDC-LC0304531/2021	EPI_ISL_5165895
LC0313669	hCoV-19/USA/KY-CDC-LC0313669/2021	EPI_ISL_5165909
LC0304396	hCoV-19/USA/CA-CDC-LC0304396/2021	EPI_ISL_5165896
LC0304394	hCoV-19/USA/CA-CDC-LC0304394/2021	EPI_ISL_5165897
LC0304395	hCoV-19/USA/CA-CDC-LC0304395/2021	EPI_ISL_5165901
LC0304393	hCoV-19/USA/CA-CDC-LC0304393/2021	EPI_ISL_5165899
LC0302998	hCoV-19/USA/WV-CDC-LC0302998/2021	EPI_ISL_5165936
LC0313439	hCoV-19/USA/KY-CDC-LC0313439/2021	EPI_ISL_5165908
LC0313433	hCoV-19/USA/OH-CDC-LC0313433/2021	EPI_ISL_5165911
LC0303819	hCoV-19/USA/CA-CDC-LC0303819/2021	EPI_ISL_5165913
LC0313748	hCoV-19/USA/MT-CDC-LC0313748/2021	EPI_ISL_5165916
LC0303907	hCoV-19/USA/CA-CDC-LC0303907/2021	EPI_ISL_5165919
LC0313132	hCoV-19/USA/IN-CDC-LC0313132/2021	EPI_ISL_5165917
LC0303906	hCoV-19/USA/CA-CDC-LC0303906/2021	EPI_ISL_5165920
LC0303909	hCoV-19/USA/CA-CDC-LC0303909/2021	EPI_ISL_5165921
LC0303912	hCoV-19/USA/CA-CDC-LC0303912/2021	EPI_ISL_5165922
LC0304479	hCoV-19/USA/CA-CDC-LC0304479/2021	EPI_ISL_5165925
LC0303055	hCoV-19/USA/ID-CDC-LC0303055/2021	EPI_ISL_5165934
LC0302953	hCoV-19/USA/PA-CDC-LC0302953/2021	EPI_ISL_5165935
LC0302612	hCoV-19/USA/OH-CDC-LC0302612/2021	EPI_ISL_5165938
LC0311971	hCoV-19/USA/MO-CDC-LC0311971/2021	EPI_ISL_5165939
LC0313179	hCoV-19/USA/ID-CDC-LC0313179/2021	EPI_ISL_5165963
LC0313152	hCoV-19/USA/OH-CDC-LC0313152/2021	EPI_ISL_5165940
LC0313430	hCoV-19/USA/OH-CDC-LC0313430/2021	EPI_ISL_5165960
LC0303037	hCoV-19/USA/MT-CDC-LC0303037/2021	EPI_ISL_5165941
LC0313436	hCoV-19/USA/KY-CDC-LC0313436/2021	EPI_ISL_5165946
LC0313180	hCoV-19/USA/ID-CDC-LC0313180/2021	EPI_ISL_5165943
LC0313437	hCoV-19/USA/KY-CDC-LC0313437/2021	EPI_ISL_5165947
LC0313420	hCoV-19/USA/OH-CDC-LC0313420/2021	EPI_ISL_5165950
LC0311627	hCoV-19/USA/SD-CDC-LC0311627/2021	EPI_ISL_5165967
LC0313151	hCoV-19/USA/OH-CDC-LC0313151/2021	EPI_ISL_5165953
LC0311524	hCoV-19/USA/TX-CDC-LC0311524/2021	EPI_ISL_5165968
LC0313508	hCoV-19/USA/KY-CDC-LC0313508/2021	EPI_ISL_5165955
LC0311843	hCoV-19/USA/OK-CDC-LC0311843/2021	EPI_ISL_5165956
LC0313154	hCoV-19/USA/OH-CDC-LC0313154/2021	EPI_ISL_5165957
LC0313153	hCoV-19/USA/OH-CDC-LC0313153/2021	EPI_ISL_5165958
LC0302615	hCoV-19/USA/OH-CDC-LC0302615/2021	EPI_ISL_5165995
LC0313649	hCoV-19/USA/OH-CDC-LC0313649/2021	EPI_ISL_5165959
LC0313502	hCoV-19/USA/OH-CDC-LC0313502/2021	EPI_ISL_5165961
LC0302610	hCoV-19/USA/WV-CDC-LC0302610/2021	EPI_ISL_5165975
LC0302943	hCoV-19/USA/OH-CDC-LC0302943/2021	EPI_ISL_5165981
LC0313642	hCoV-19/USA/OH-CDC-LC0313642/2021	EPI_ISL_5165966
LC0313427	hCoV-19/USA/VA-CDC-LC0313427/2021	EPI_ISL_5165970
LC0303108	hCoV-19/USA/WY-CDC-LC0303108/2021	EPI_ISL_5165971
LC0313462	hCoV-19/USA/MT-CDC-LC0313462/2021	EPI_ISL_5165969
LC0313149	hCoV-19/USA/OH-CDC-LC0313149/2021	EPI_ISL_5165972
LC0302608	hCoV-19/USA/KY-CDC-LC0302608/2021	EPI_ISL_5165986
LC0302946	hCoV-19/USA/OH-CDC-LC0302946/2021	EPI_ISL_5165988
LC0302582	hCoV-19/USA/WV-CDC-LC0302582/2021	EPI_ISL_5165974
LC0303011	hCoV-19/USA/OH-CDC-LC0303011/2021	EPI_ISL_5165990
LC0302976	hCoV-19/USA/MI-CDC-LC0302976/2021	EPI_ISL_5165976
LC0302616	hCoV-19/USA/OH-CDC-LC0302616/2021	EPI_ISL_5165982
LC0302605	hCoV-19/USA/KY-CDC-LC0302605/2021	EPI_ISL_5165979
LC0302606	hCoV-19/USA/KY-CDC-LC0302606/2021	EPI_ISL_5165983
LC0302607	hCoV-19/USA/KY-CDC-LC0302607/2021	EPI_ISL_5165984
LC0302951	hCoV-19/USA/MI-CDC-LC0302951/2021	EPI_ISL_5165993
LC0302579	hCoV-19/USA/OH-CDC-LC0302579/2021	EPI_ISL_5165985
LC0302941	hCoV-19/USA/OH-CDC-LC0302941/2021	EPI_ISL_5165989
LC0303008	hCoV-19/USA/PA-CDC-LC0303008/2021	EPI_ISL_5165991
LC0302939	hCoV-19/USA/KY-CDC-LC0302939/2021	EPI_ISL_5165992
LC0302603	hCoV-19/USA/MI-CDC-LC0302603/2021	EPI_ISL_5166009
LC0302825	hCoV-19/USA/OH-CDC-LC0302825/2021	EPI_ISL_5165998
LC0302602	hCoV-19/USA/MI-CDC-LC0302602/2021	EPI_ISL_5165999
LC0315135	hCoV-19/USA/IL-CDC-LC0315135/2021	EPI_ISL_5166003
LC0315136	hCoV-19/USA/MI-CDC-LC0315136/2021	EPI_ISL_5166002
LC0302614	hCoV-19/USA/OH-CDC-LC0302614/2021	EPI_ISL_5166018
LC0302969	hCoV-19/USA/WV-CDC-LC0302969/2021	EPI_ISL_5166005
LC0302930	hCoV-19/USA/WV-CDC-LC0302930/2021	EPI_ISL_5166007
LC0302931	hCoV-19/USA/WV-CDC-LC0302931/2021	EPI_ISL_5166008
LC0302594	hCoV-19/USA/WV-CDC-LC0302594/2021	EPI_ISL_5166010
LC0302982	hCoV-19/USA/WV-CDC-LC0302982/2021	EPI_ISL_5166011
LC0302966	hCoV-19/USA/KY-CDC-LC0302966/2021	EPI_ISL_5166012
LC0302937	hCoV-19/USA/KY-CDC-LC0302937/2021	EPI_ISL_5166013
LC0302944	hCoV-19/USA/OH-CDC-LC0302944/2021	EPI_ISL_5166019
LC0302807	hCoV-19/USA/OH-CDC-LC0302807/2021	EPI_ISL_5166014
LC0303009	hCoV-19/USA/KY-CDC-LC0303009/2021	EPI_ISL_5166021
LC0302810	hCoV-19/USA/KY-CDC-LC0302810/2021	EPI_ISL_5166015
LC0302574	hCoV-19/USA/WV-CDC-LC0302574/2021	EPI_ISL_5166029
LC0302619	hCoV-19/USA/IN-CDC-LC0302619/2021	EPI_ISL_5166016
LC0302981	hCoV-19/USA/WV-CDC-LC0302981/2021	EPI_ISL_5166020
LC0302634	hCoV-19/USA/OH-CDC-LC0302634/2021	EPI_ISL_5166022
LC0302821	hCoV-19/USA/WV-CDC-LC0302821/2021	EPI_ISL_5166036
LC0302624	hCoV-19/USA/WV-CDC-LC0302624/2021	EPI_ISL_5166043
LC0302620	hCoV-19/USA/IN-CDC-LC0302620/2021	EPI_ISL_5166023
LC0302625	hCoV-19/USA/WV-CDC-LC0302625/2021	EPI_ISL_5166044
LC0302572	hCoV-19/USA/WV-CDC-LC0302572/2021	EPI_ISL_5166024
LC0302817	hCoV-19/USA/WV-CDC-LC0302817/2021	EPI_ISL_5166035
LC0302597	hCoV-19/USA/WV-CDC-LC0302597/2021	EPI_ISL_5166041
LC0302824	hCoV-19/USA/WV-CDC-LC0302824/2021	EPI_ISL_5166031
LC0302580	hCoV-19/USA/WV-CDC-LC0302580/2021	EPI_ISL_5166033
LC0302623	hCoV-19/USA/WV-CDC-LC0302623/2021	EPI_ISL_5166042
LC0302932	hCoV-19/USA/WV-CDC-LC0302932/2021	EPI_ISL_5166039
LC0302984	hCoV-19/USA/WV-CDC-LC0302984/2021	EPI_ISL_5166050
LC0302596	hCoV-19/USA/WV-CDC-LC0302596/2021	EPI_ISL_5166051
LC0302570	hCoV-19/USA/WV-CDC-LC0302570/2021	EPI_ISL_5166052
LC0302985	hCoV-19/USA/OH-CDC-LC0302985/2021	EPI_ISL_5166055
LC0302987	hCoV-19/USA/OH-CDC-LC0302987/2021	EPI_ISL_5166054
LC0303013	hCoV-19/USA/OH-CDC-LC0303013/2021	EPI_ISL_5166060
LC0302948	hCoV-19/USA/OH-CDC-LC0302948/2021	EPI_ISL_5166057
LC0302993	hCoV-19/USA/KY-CDC-LC0302993/2021	EPI_ISL_5166064
LC0316540	hCoV-19/USA/NM-CDC-LC0316540/2021	EPI_ISL_5166081
LC0302945	hCoV-19/USA/OH-CDC-LC0302945/2021	EPI_ISL_5166058
LC0302814	hCoV-19/USA/OH-CDC-LC0302814/2021	EPI_ISL_5166063
LC0302581	hCoV-19/USA/WV-CDC-LC0302581/2021	EPI_ISL_5166072
LC0313422	hCoV-19/USA/OH-CDC-LC0313422/2021	EPI_ISL_5166075
LC0303010	hCoV-19/USA/OH-CDC-LC0303010/2021	EPI_ISL_5166059
LC0302631	hCoV-19/USA/OH-CDC-LC0302631/2021	EPI_ISL_5166066
LC0302999	hCoV-19/USA/PA-CDC-LC0302999/2021	EPI_ISL_5166073
LC0302611	hCoV-19/USA/OH-CDC-LC0302611/2021	EPI_ISL_5166061
LC0303015	hCoV-19/USA/OH-CDC-LC0303015/2021	EPI_ISL_5166062
LC0302632	hCoV-19/USA/OH-CDC-LC0302632/2021	EPI_ISL_5166067
LC0302947	hCoV-19/USA/OH-CDC-LC0302947/2021	EPI_ISL_5166065
LC0302630	hCoV-19/USA/OH-CDC-LC0302630/2021	EPI_ISL_5166068
LC0316556	hCoV-19/USA/MO-CDC-LC0316556/2021	EPI_ISL_5166079
LC0302994	hCoV-19/USA/KY-CDC-LC0302994/2021	EPI_ISL_5166069
LC0304403	hCoV-19/USA/CA-CDC-LC0304403/2021	EPI_ISL_5166077
LC0303915	hCoV-19/USA/CA-CDC-LC0303915/2021	EPI_ISL_5166089
LC0302621	hCoV-19/USA/MI-CDC-LC0302621/2021	EPI_ISL_5166070
LC0313764	hCoV-19/USA/ID-CDC-LC0313764/2021	EPI_ISL_5166076
LC0304402	hCoV-19/USA/CA-CDC-LC0304402/2021	EPI_ISL_5166085
LC0316559	hCoV-19/USA/NM-CDC-LC0316559/2021	EPI_ISL_5166078
LC0316541	hCoV-19/USA/NM-CDC-LC0316541/2021	EPI_ISL_5166082
LC0316454	hCoV-19/USA/CO-CDC-LC0316454/2021	EPI_ISL_5166080
LC0316551	hCoV-19/USA/WI-CDC-LC0316551/2021	EPI_ISL_5166100
LC0304507	hCoV-19/USA/CA-CDC-LC0304507/2021	EPI_ISL_5166084
LC0316576	hCoV-19/USA/AR-CDC-LC0316576/2021	EPI_ISL_5166086
LC0303888	hCoV-19/USA/CA-CDC-LC0303888/2021	EPI_ISL_5166087
LC0304404	hCoV-19/USA/CA-CDC-LC0304404/2021	EPI_ISL_5166091
LC0313500	hCoV-19/USA/WV-CDC-LC0313500/2021	EPI_ISL_5166119
LC0303914	hCoV-19/USA/CA-CDC-LC0303914/2021	EPI_ISL_5166088
LC0316547	hCoV-19/USA/IL-CDC-LC0316547/2021	EPI_ISL_5166106
LC0304526	hCoV-19/USA/CA-CDC-LC0304526/2021	EPI_ISL_5166094
LC0304498	hCoV-19/USA/CA-CDC-LC0304498/2021	EPI_ISL_5166095
LC0304516	hCoV-19/USA/CA-CDC-LC0304516/2021	EPI_ISL_5166105
LC0304493	hCoV-19/USA/CA-CDC-LC0304493/2021	EPI_ISL_5166096
LC0316562	hCoV-19/USA/UT-CDC-LC0316562/2021	EPI_ISL_5166098
LC0304494	hCoV-19/USA/CA-CDC-LC0304494/2021	EPI_ISL_5166108
LC0304506	hCoV-19/USA/CA-CDC-LC0304506/2021	EPI_ISL_5166109
LC0304270	hCoV-19/USA/CA-CDC-LC0304270/2021	EPI_ISL_5166118
LC0304428	hCoV-19/USA/CA-CDC-LC0304428/2021	EPI_ISL_5166110
LC0304405	hCoV-19/USA/CA-CDC-LC0304405/2021	EPI_ISL_5166113
LC0313679	hCoV-19/USA/IN-CDC-LC0313679/2021	EPI_ISL_5166112
LC0313498	hCoV-19/USA/WV-CDC-LC0313498/2021	EPI_ISL_5166122
LC0313777	hCoV-19/USA/OR-CDC-LC0313777/2021	EPI_ISL_5166123
LC0303887	hCoV-19/USA/CA-CDC-LC0303887/2021	EPI_ISL_5166114
LC0313772	hCoV-19/USA/WI-CDC-LC0313772/2021	EPI_ISL_5166126
LC0304429	hCoV-19/USA/CA-CDC-LC0304429/2021	EPI_ISL_5166128
LC0304288	hCoV-19/USA/CA-CDC-LC0304288/2021	EPI_ISL_5166131
LC0303022	hCoV-19/USA/MT-CDC-LC0303022/2021	EPI_ISL_5166116
LC0304505	hCoV-19/USA/CA-CDC-LC0304505/2021	EPI_ISL_5166140
LC0304269	hCoV-19/USA/CA-CDC-LC0304269/2021	EPI_ISL_5166117
LC0313773	hCoV-19/USA/WI-CDC-LC0313773/2021	EPI_ISL_5166127
LC0304292	hCoV-19/USA/CA-CDC-LC0304292/2021	EPI_ISL_5166132
LC0303023	hCoV-19/USA/MT-CDC-LC0303023/2021	EPI_ISL_5166136
LC0313736	hCoV-19/USA/IN-CDC-LC0313736/2021	EPI_ISL_5166125
LC0304416	hCoV-19/USA/CA-CDC-LC0304416/2021	EPI_ISL_5166142
LC0304436	hCoV-19/USA/CA-CDC-LC0304436/2021	EPI_ISL_5166129
LC0304291	hCoV-19/USA/CA-CDC-LC0304291/2021	EPI_ISL_5166144
LC0304287	hCoV-19/USA/CA-CDC-LC0304287/2021	EPI_ISL_5166130
LC0313694	hCoV-19/USA/WV-CDC-LC0313694/2021	EPI_ISL_5166156
LC0304413	hCoV-19/USA/CA-CDC-LC0304413/2021	EPI_ISL_5166158
LC0304283	hCoV-19/USA/CA-CDC-LC0304283/2021	EPI_ISL_5166135
LC0303024	hCoV-19/USA/MT-CDC-LC0303024/2021	EPI_ISL_5166137
LC0303921	hCoV-19/USA/CA-CDC-LC0303921/2021	EPI_ISL_5166138
LC0303945	hCoV-19/USA/CA-CDC-LC0303945/2021	EPI_ISL_5166139
LC0304284	hCoV-19/USA/CA-CDC-LC0304284/2021	EPI_ISL_5166145
LC0304409	hCoV-19/USA/CA-CDC-LC0304409/2021	EPI_ISL_5166141
LC0304529	hCoV-19/USA/CA-CDC-LC0304529/2021	EPI_ISL_5166161
LC0313696	hCoV-19/USA/WV-CDC-LC0313696/2021	EPI_ISL_5166163
LC0304495	hCoV-19/USA/CA-CDC-LC0304495/2021	EPI_ISL_5166143
LC0311083	hCoV-19/USA/WI-CDC-LC0311083/2021	EPI_ISL_5166150
LC0313495	hCoV-19/USA/WV-CDC-LC0313495/2021	EPI_ISL_5166147
LC0303885	hCoV-19/USA/CA-CDC-LC0303885/2021	EPI_ISL_5166152
LC0304272	hCoV-19/USA/CA-CDC-LC0304272/2021	EPI_ISL_5166149
LC0314342	hCoV-19/USA/IL-CDC-LC0314342/2021	EPI_ISL_5166282
LC0304289	hCoV-19/USA/CA-CDC-LC0304289/2021	EPI_ISL_5166151
LC0313455	hCoV-19/USA/WV-CDC-LC0313455/2021	EPI_ISL_5166173
LC0304420	hCoV-19/USA/CA-CDC-LC0304420/2021	EPI_ISL_5166155
LC0315133	hCoV-19/USA/OH-CDC-LC0315133/2021	EPI_ISL_5166157
LC0304419	hCoV-19/USA/CA-CDC-LC0304419/2021	EPI_ISL_5166160
LC0311433	hCoV-19/USA/MN-CDC-LC0311433/2021	EPI_ISL_5166165
LC0313165	hCoV-19/USA/WV-CDC-LC0313165/2021	EPI_ISL_5166162
LC0313688	hCoV-19/USA/WV-CDC-LC0313688/2021	EPI_ISL_5166164
LC0311312	hCoV-19/USA/MO-CDC-LC0311312/2021	EPI_ISL_5166172
LC0311422	hCoV-19/USA/CO-CDC-LC0311422/2021	EPI_ISL_5166167
LC0313209	hCoV-19/USA/ID-CDC-LC0313209/2021	EPI_ISL_5166186
LC0313763	hCoV-19/USA/MT-CDC-LC0313763/2021	EPI_ISL_5166187
LC0311315	hCoV-19/USA/MO-CDC-LC0311315/2021	EPI_ISL_5166195
LC0311431	hCoV-19/USA/TX-CDC-LC0311431/2021	EPI_ISL_5166168
LC0313207	hCoV-19/USA/ID-CDC-LC0313207/2021	EPI_ISL_5166182
LC0311316	hCoV-19/USA/KS-CDC-LC0311316/2021	EPI_ISL_5166170
LC0313208	hCoV-19/USA/TX-CDC-LC0313208/2021	EPI_ISL_5166183
LC0313689	hCoV-19/USA/WV-CDC-LC0313689/2021	EPI_ISL_5166171
LC0313205	hCoV-19/USA/ID-CDC-LC0313205/2021	EPI_ISL_5166175
LC0313457	hCoV-19/USA/WV-CDC-LC0313457/2021	EPI_ISL_5166194
LC0313655	hCoV-19/USA/MI-CDC-LC0313655/2021	EPI_ISL_5166196
LC0313210	hCoV-19/USA/ID-CDC-LC0313210/2021	EPI_ISL_5166181
LC0313204	hCoV-19/USA/ID-CDC-LC0313204/2021	EPI_ISL_5166185
LC0311417	hCoV-19/USA/WI-CDC-LC0311417/2021	EPI_ISL_5166207
LC0313206	hCoV-19/USA/ID-CDC-LC0313206/2021	EPI_ISL_5166184
LC0304398	hCoV-19/USA/CA-CDC-LC0304398/2021	EPI_ISL_5166201
LC0313685	hCoV-19/USA/PA-CDC-LC0313685/2021	EPI_ISL_5166188
LC0313137	hCoV-19/USA/PA-CDC-LC0313137/2021	EPI_ISL_5166189
LC0313133	hCoV-19/USA/WV-CDC-LC0313133/2021	EPI_ISL_5166192
LC0313129	hCoV-19/USA/PA-CDC-LC0313129/2021	EPI_ISL_5166190
LC0310983	hCoV-19/USA/TX-CDC-LC0310983/2021	EPI_ISL_5166200
LC0304392	hCoV-19/USA/CA-CDC-LC0304392/2021	EPI_ISL_5166212
LC0311423	hCoV-19/USA/CO-CDC-LC0311423/2021	EPI_ISL_5166213
LC0311215	hCoV-19/USA/UT-CDC-LC0311215/2021	EPI_ISL_5166197
LC0304424	hCoV-19/USA/CA-CDC-LC0304424/2021	EPI_ISL_5166202
LC0311419	hCoV-19/USA/WI-CDC-LC0311419/2021	EPI_ISL_5166206
LC0311489	hCoV-19/USA/IL-CDC-LC0311489/2021	EPI_ISL_5166220
LC0313681	hCoV-19/USA/WV-CDC-LC0313681/2021	EPI_ISL_5166228
LC0311490	hCoV-19/USA/IL-CDC-LC0311490/2021	EPI_ISL_5166203
LC0313768	hCoV-19/USA/WI-CDC-LC0313768/2021	EPI_ISL_5166227
LC0313674	hCoV-19/USA/WV-CDC-LC0313674/2021	EPI_ISL_5166229
LC0311488	hCoV-19/USA/WI-CDC-LC0311488/2021	EPI_ISL_5166204
LC0304406	hCoV-19/USA/CA-CDC-LC0304406/2021	EPI_ISL_5166209
LC0304417	hCoV-19/USA/CA-CDC-LC0304417/2021	EPI_ISL_5166211
LC0311420	hCoV-19/USA/WI-CDC-LC0311420/2021	EPI_ISL_5166208
LC0304418	hCoV-19/USA/CA-CDC-LC0304418/2021	EPI_ISL_5166210
LC0313697	hCoV-19/USA/WV-CDC-LC0313697/2021	EPI_ISL_5166214
LC0311091	hCoV-19/USA/MO-CDC-LC0311091/2021	EPI_ISL_5166216
LC0311491	hCoV-19/USA/IL-CDC-LC0311491/2021	EPI_ISL_5166221
LC0303850	hCoV-19/USA/CA-CDC-LC0303850/2021	EPI_ISL_5166246
LC0311487	hCoV-19/USA/MO-CDC-LC0311487/2021	EPI_ISL_5166217
LC0311416	hCoV-19/USA/MO-CDC-LC0311416/2021	EPI_ISL_5166218
LC0311314	hCoV-19/USA/IL-CDC-LC0311314/2021	EPI_ISL_5166224
LC0311309	hCoV-19/USA/IA-CDC-LC0311309/2021	EPI_ISL_5166225
LC0313672	hCoV-19/USA/WV-CDC-LC0313672/2021	EPI_ISL_5166230
LC0308529	hCoV-19/USA/WI-CDC-LC0308529/2021	EPI_ISL_5166321
LC0313034	hCoV-19/USA/OH-CDC-LC0313034/2021	EPI_ISL_5166231
LC0313647	hCoV-19/USA/OH-CDC-LC0313647/2021	EPI_ISL_5166232
LC0303142	hCoV-19/USA/IL-CDC-LC0303142/2021	EPI_ISL_5166236
LC0303868	hCoV-19/USA/CA-CDC-LC0303868/2021	EPI_ISL_5166244
LC0304528	hCoV-19/USA/CA-CDC-LC0304528/2021	EPI_ISL_5166233
LC0304984	hCoV-19/USA/IL-CDC-LC0304984/2021	EPI_ISL_5166245
LC0303849	hCoV-19/USA/CA-CDC-LC0303849/2021	EPI_ISL_5166268
LC0314251	hCoV-19/USA/WV-CDC-LC0314251/2021	EPI_ISL_5166234
LC0303137	hCoV-19/USA/OR-CDC-LC0303137/2021	EPI_ISL_5166238
LC0304983	hCoV-19/USA/IL-CDC-LC0304983/2021	EPI_ISL_5166235
LC0303863	hCoV-19/USA/CA-CDC-LC0303863/2021	EPI_ISL_5166243
LC0304691	hCoV-19/USA/WA-CDC-LC0304691/2021	EPI_ISL_5166261
LC0303127	hCoV-19/USA/OR-CDC-LC0303127/2021	EPI_ISL_5166262
LC0303822	hCoV-19/USA/CA-CDC-LC0303822/2021	EPI_ISL_5166248
LC0303119	hCoV-19/USA/WA-CDC-LC0303119/2021	EPI_ISL_5166254
LC0303797	hCoV-19/USA/CA-CDC-LC0303797/2021	EPI_ISL_5166258
LC0314157	hCoV-19/USA/IN-CDC-LC0314157/2021	EPI_ISL_5166286
LC0314482	hCoV-19/USA/MI-CDC-LC0314482/2021	EPI_ISL_5166290
LC0314261	hCoV-19/USA/WV-CDC-LC0314261/2021	EPI_ISL_5166297
LC0313646	hCoV-19/USA/MI-CDC-LC0313646/2021	EPI_ISL_5166264
LC0313168	hCoV-19/USA/OH-CDC-LC0313168/2021	EPI_ISL_5166266
LC0308555	hCoV-19/USA/WI-CDC-LC0308555/2021	EPI_ISL_5166288
LC0304767	hCoV-19/USA/OR-CDC-LC0304767/2021	EPI_ISL_5166267
LC0303133	hCoV-19/USA/WA-CDC-LC0303133/2021	EPI_ISL_5166269
LC0303118	hCoV-19/USA/WA-CDC-LC0303118/2021	EPI_ISL_5166270
LC0313657	hCoV-19/USA/IL-CDC-LC0313657/2021	EPI_ISL_5166271
LC0314257	hCoV-19/USA/WV-CDC-LC0314257/2021	EPI_ISL_5166274
LC0314356	hCoV-19/USA/IL-CDC-LC0314356/2021	EPI_ISL_5166276
LC0303139	hCoV-19/USA/WA-CDC-LC0303139/2021	EPI_ISL_5166272
LC0303848	hCoV-19/USA/CA-CDC-LC0303848/2021	EPI_ISL_5166291
LC0314282	hCoV-19/USA/WV-CDC-LC0314282/2021	EPI_ISL_5166298
LC0314285	hCoV-19/USA/WV-CDC-LC0314285/2021	EPI_ISL_5166303
LC0303839	hCoV-19/USA/CA-CDC-LC0303839/2021	EPI_ISL_5166273
LC0314347	hCoV-19/USA/IL-CDC-LC0314347/2021	EPI_ISL_5166275
LC0303862	hCoV-19/USA/CA-CDC-LC0303862/2021	EPI_ISL_5166280
LC0314345	hCoV-19/USA/IN-CDC-LC0314345/2021	EPI_ISL_5166281
LC0314346	hCoV-19/USA/IL-CDC-LC0314346/2021	EPI_ISL_5166302
LC0303792	hCoV-19/USA/CA-CDC-LC0303792/2021	EPI_ISL_5166283
LC0314349	hCoV-19/USA/IN-CDC-LC0314349/2021	EPI_ISL_5166284
LC0303796	hCoV-19/USA/CA-CDC-LC0303796/2021	EPI_ISL_5166289
LC0304998	hCoV-19/USA/WA-CDC-LC0304998/2021	EPI_ISL_5166316
LC0314154	hCoV-19/USA/IN-CDC-LC0314154/2021	EPI_ISL_5166287
LC0314004	hCoV-19/USA/OR-CDC-LC0314004/2021	EPI_ISL_5166296
LC0312438	hCoV-19/USA/WI-CDC-LC0312438/2021	EPI_ISL_5169834
LC0312433	hCoV-19/USA/WI-CDC-LC0312433/2021	EPI_ISL_5169835
LC0305014	hCoV-19/USA/WA-CDC-LC0305014/2021	EPI_ISL_5166292
LC0314258	hCoV-19/USA/WV-CDC-LC0314258/2021	EPI_ISL_5166300
LC0314348	hCoV-19/USA/IL-CDC-LC0314348/2021	EPI_ISL_5166294
LC0314284	hCoV-19/USA/WV-CDC-LC0314284/2021	EPI_ISL_5166299
LC0314003	hCoV-19/USA/OR-CDC-LC0314003/2021	EPI_ISL_5166295
LC0314249	hCoV-19/USA/WV-CDC-LC0314249/2021	EPI_ISL_5166304
LC0314283	hCoV-19/USA/WV-CDC-LC0314283/2021	EPI_ISL_5166309
LC0314290	hCoV-19/USA/WV-CDC-LC0314290/2021	EPI_ISL_5166314
LC0314250	hCoV-19/USA/WV-CDC-LC0314250/2021	EPI_ISL_5166301
LC0308618	hCoV-19/USA/WI-CDC-LC0308618/2021	EPI_ISL_5166324
LC0303878	hCoV-19/USA/CA-CDC-LC0303878/2021	EPI_ISL_5166333
LC0314289	hCoV-19/USA/WV-CDC-LC0314289/2021	EPI_ISL_5166305
LC0303816	hCoV-19/USA/CA-CDC-LC0303816/2021	EPI_ISL_5166334
LC0303823	hCoV-19/USA/CA-CDC-LC0303823/2021	EPI_ISL_5166335
LC0314328	hCoV-19/USA/WV-CDC-LC0314328/2021	EPI_ISL_5166306
LC0308878	hCoV-19/USA/WI-CDC-LC0308878/2021	EPI_ISL_5166338
LC0308554	hCoV-19/USA/WI-CDC-LC0308554/2021	EPI_ISL_5166340
LC0314146	hCoV-19/USA/KY-CDC-LC0314146/2021	EPI_ISL_5166310
LC0304945	hCoV-19/USA/OR-CDC-LC0304945/2021	EPI_ISL_5166332
LC0309173	hCoV-19/USA/CO-CDC-LC0309173/2021	EPI_ISL_5166336
LC0308552	hCoV-19/USA/WI-CDC-LC0308552/2021	EPI_ISL_5166341
LC0308530	hCoV-19/USA/WI-CDC-LC0308530/2021	EPI_ISL_5166320
LC0308545	hCoV-19/USA/TX-CDC-LC0308545/2021	EPI_ISL_5166344
LC0308874	hCoV-19/USA/IL-CDC-LC0308874/2021	EPI_ISL_5166350
LC0308620	hCoV-19/USA/IL-CDC-LC0308620/2021	EPI_ISL_5166322
LC0308873	hCoV-19/USA/WI-CDC-LC0308873/2021	EPI_ISL_5166323
LC0308988	hCoV-19/USA/CO-CDC-LC0308988/2021	EPI_ISL_5166325
LC0308546	hCoV-19/USA/TX-CDC-LC0308546/2021	EPI_ISL_5166326
LC0303789	hCoV-19/USA/CA-CDC-LC0303789/2021	EPI_ISL_5166363
LC0303879	hCoV-19/USA/CA-CDC-LC0303879/2021	EPI_ISL_5166371
LC0303815	hCoV-19/USA/CA-CDC-LC0303815/2021	EPI_ISL_5166327
LC0308880	hCoV-19/USA/WI-CDC-LC0308880/2021	EPI_ISL_5166342
LC0308876	hCoV-19/USA/IL-CDC-LC0308876/2021	EPI_ISL_5166343
LC0308971	hCoV-19/USA/IA-CDC-LC0308971/2021	EPI_ISL_5166345
LC0303793	hCoV-19/USA/CA-CDC-LC0303793/2021	EPI_ISL_5166376
LC0308969	hCoV-19/USA/OK-CDC-LC0308969/2021	EPI_ISL_5166346
LC0308625	hCoV-19/USA/NV-CDC-LC0308625/2021	EPI_ISL_5166347
LC0308549	hCoV-19/USA/MO-CDC-LC0308549/2021	EPI_ISL_5166349
LC0308929	hCoV-19/USA/NM-CDC-LC0308929/2021	EPI_ISL_5166348
LC0303827	hCoV-19/USA/CA-CDC-LC0303827/2021	EPI_ISL_5166367
LC0304720	hCoV-19/USA/ID-CDC-LC0304720/2021	EPI_ISL_5166378
LC0308544	hCoV-19/USA/MO-CDC-LC0308544/2021	EPI_ISL_5166352
LC0304989	hCoV-19/USA/OR-CDC-LC0304989/2021	EPI_ISL_5166358
LC0308980	hCoV-19/USA/CO-CDC-LC0308980/2021	EPI_ISL_5166354
LC0303820	hCoV-19/USA/CA-CDC-LC0303820/2021	EPI_ISL_5166357
LC0303856	hCoV-19/USA/CA-CDC-LC0303856/2021	EPI_ISL_5166355
LC0303829	hCoV-19/USA/CA-CDC-LC0303829/2021	EPI_ISL_5166360
LC0303801	hCoV-19/USA/CA-CDC-LC0303801/2021	EPI_ISL_5166373
LC0309085	hCoV-19/USA/AR-CDC-LC0309085/2021	EPI_ISL_5166383
LC0303830	hCoV-19/USA/CA-CDC-LC0303830/2021	EPI_ISL_5166364
LC0303810	hCoV-19/USA/CA-CDC-LC0303810/2021	EPI_ISL_5166374
LC0304764	hCoV-19/USA/ID-CDC-LC0304764/2021	EPI_ISL_5166387
LC0303855	hCoV-19/USA/CA-CDC-LC0303855/2021	EPI_ISL_5166370
LC0303800	hCoV-19/USA/CA-CDC-LC0303800/2021	EPI_ISL_5166372
LC0303821	hCoV-19/USA/CA-CDC-LC0303821/2021	EPI_ISL_5166375
LC0313033	hCoV-19/USA/OH-CDC-LC0313033/2021	EPI_ISL_5166377
LC0305001	hCoV-19/USA/OR-CDC-LC0305001/2021	EPI_ISL_5166393
LC0314125	hCoV-19/USA/OH-CDC-LC0314125/2021	EPI_ISL_5166404
LC0304665	hCoV-19/USA/ID-CDC-LC0304665/2021	EPI_ISL_5166379
LC0303809	hCoV-19/USA/CA-CDC-LC0303809/2021	EPI_ISL_5166398
LC0314100	hCoV-19/USA/IN-CDC-LC0314100/2021	EPI_ISL_5166412
LC0304766	hCoV-19/USA/ID-CDC-LC0304766/2021	EPI_ISL_5166380
LC0314124	hCoV-19/USA/OH-CDC-LC0314124/2021	EPI_ISL_5166406
LC0304765	hCoV-19/USA/ID-CDC-LC0304765/2021	EPI_ISL_5166382
LC0314307	hCoV-19/USA/OH-CDC-LC0314307/2021	EPI_ISL_5166400
LC0308459	hCoV-19/USA/WI-CDC-LC0308459/2021	EPI_ISL_5169255
LC0305122	hCoV-19/USA/KY-CDC-LC0305122/2021	EPI_ISL_5169257
LC0304680	hCoV-19/USA/MT-CDC-LC0304680/2021	EPI_ISL_5166394
LC0314099	hCoV-19/USA/IN-CDC-LC0314099/2021	EPI_ISL_5166411
LC0314315	hCoV-19/USA/OH-CDC-LC0314315/2021	EPI_ISL_5166418
LC0313648	hCoV-19/USA/OH-CDC-LC0313648/2021	EPI_ISL_5166395
LC0314123	hCoV-19/USA/OH-CDC-LC0314123/2021	EPI_ISL_5166403
LC0314102	hCoV-19/USA/MI-CDC-LC0314102/2021	EPI_ISL_5166426
LC0314118	hCoV-19/USA/OH-CDC-LC0314118/2021	EPI_ISL_5166407
LC0314122	hCoV-19/USA/OH-CDC-LC0314122/2021	EPI_ISL_5166408
LC0314173	hCoV-19/USA/OH-CDC-LC0314173/2021	EPI_ISL_5166409
LC0314254	hCoV-19/USA/OH-CDC-LC0314254/2021	EPI_ISL_5166410
LC0313454	hCoV-19/USA/MN-CDC-LC0313454/2021	EPI_ISL_5166431
LC0313658	hCoV-19/USA/OH-CDC-LC0313658/2021	EPI_ISL_5166440
LC0314237	hCoV-19/USA/OH-CDC-LC0314237/2021	EPI_ISL_5166417
LC0314232	hCoV-19/USA/KY-CDC-LC0314232/2021	EPI_ISL_5166419
LC0314371	hCoV-19/USA/KY-CDC-LC0314371/2021	EPI_ISL_5166420
LC0314476	hCoV-19/USA/OH-CDC-LC0314476/2021	EPI_ISL_5166434
LC0314230	hCoV-19/USA/KY-CDC-LC0314230/2021	EPI_ISL_5166421
LC0314341	hCoV-19/USA/PA-CDC-LC0314341/2021	EPI_ISL_5166438
LC0314314	hCoV-19/USA/OH-CDC-LC0314314/2021	EPI_ISL_5166427
LC0314187	hCoV-19/USA/WV-CDC-LC0314187/2021	EPI_ISL_5166456
LC0313671	hCoV-19/USA/OH-CDC-LC0313671/2021	EPI_ISL_5166472
LC0304733	hCoV-19/USA/OR-CDC-LC0304733/2021	EPI_ISL_5166492
LC0314229	hCoV-19/USA/MI-CDC-LC0314229/2021	EPI_ISL_5166429
LC0314352	hCoV-19/USA/PA-CDC-LC0314352/2021	EPI_ISL_5166445
LC0314308	hCoV-19/USA/OH-CDC-LC0314308/2021	EPI_ISL_5166432
LC0313650	hCoV-19/USA/OH-CDC-LC0313650/2021	EPI_ISL_5166446
LC0314299	hCoV-19/USA/WV-CDC-LC0314299/2021	EPI_ISL_5166437
LC0313128	hCoV-19/USA/OH-CDC-LC0313128/2021	EPI_ISL_5166441
LC0314353	hCoV-19/USA/PA-CDC-LC0314353/2021	EPI_ISL_5166452
LC0313169	hCoV-19/USA/OH-CDC-LC0313169/2021	EPI_ISL_5166485
LC0314037	hCoV-19/USA/MT-CDC-LC0314037/2021	EPI_ISL_5166447
LC0313767	hCoV-19/USA/ID-CDC-LC0313767/2021	EPI_ISL_5166448
LC0313461	hCoV-19/USA/KY-CDC-LC0313461/2021	EPI_ISL_5166449
LC0314001	hCoV-19/USA/ID-CDC-LC0314001/2021	EPI_ISL_5166451
LC0314361	hCoV-19/USA/MD-CDC-LC0314361/2021	EPI_ISL_5166455
LC0314255	hCoV-19/USA/OH-CDC-LC0314255/2021	EPI_ISL_5166454
LC0304735	hCoV-19/USA/OR-CDC-LC0304735/2021	EPI_ISL_5166490
LC0314184	hCoV-19/USA/WV-CDC-LC0314184/2021	EPI_ISL_5166465
LC0314192	hCoV-19/USA/OH-CDC-LC0314192/2021	EPI_ISL_5166467
LC0305022	hCoV-19/USA/OR-CDC-LC0305022/2021	EPI_ISL_5166484
LC0314339	hCoV-19/USA/MD-CDC-LC0314339/2021	EPI_ISL_5166507
LC0313173	hCoV-19/USA/MO-CDC-LC0313173/2021	EPI_ISL_5166466
LC0314189	hCoV-19/USA/WV-CDC-LC0314189/2021	EPI_ISL_5166469
LC0314297	hCoV-19/USA/WV-CDC-LC0314297/2021	EPI_ISL_5166471
LC0313442	hCoV-19/USA/OH-CDC-LC0313442/2021	EPI_ISL_5166488
LC0313423	hCoV-19/USA/KY-CDC-LC0313423/2021	EPI_ISL_5166501
LC0314510	hCoV-19/USA/MI-CDC-LC0314510/2021	EPI_ISL_5166475
LC0314188	hCoV-19/USA/WV-CDC-LC0314188/2021	EPI_ISL_5166508
LC0314369	hCoV-19/USA/MI-CDC-LC0314369/2021	EPI_ISL_5166476
LC0305002	hCoV-19/USA/IL-CDC-LC0305002/2021	EPI_ISL_5166482
LC0314226	hCoV-19/USA/OH-CDC-LC0314226/2021	EPI_ISL_5166486
LC0304740	hCoV-19/USA/OR-CDC-LC0304740/2021	EPI_ISL_5166491
LC0314225	hCoV-19/USA/OH-CDC-LC0314225/2021	EPI_ISL_5166487
LC0304736	hCoV-19/USA/OR-CDC-LC0304736/2021	EPI_ISL_5166493
LC0304734	hCoV-19/USA/OR-CDC-LC0304734/2021	EPI_ISL_5166496
LC0304683	hCoV-19/USA/OR-CDC-LC0304683/2021	EPI_ISL_5166517
LC0313435	hCoV-19/USA/KY-CDC-LC0313435/2021	EPI_ISL_5166502
LC0314484	hCoV-19/USA/KY-CDC-LC0314484/2021	EPI_ISL_5166504
LC0304687	hCoV-19/USA/WA-CDC-LC0304687/2021	EPI_ISL_5166515
LC0303679	hCoV-19/USA/PA-CDC-LC0303679/2021	EPI_ISL_5170201
LC0314252	hCoV-19/USA/WV-CDC-LC0314252/2021	EPI_ISL_5166505
LC0313429	hCoV-19/USA/OH-CDC-LC0313429/2021	EPI_ISL_5166506
LC0314305	hCoV-19/USA/OH-CDC-LC0314305/2021	EPI_ISL_5166509
LC0305016	hCoV-19/USA/IL-CDC-LC0305016/2021	EPI_ISL_5166542
LC0314029	hCoV-19/USA/MT-CDC-LC0314029/2021	EPI_ISL_5166510
LC0304682	hCoV-19/USA/OR-CDC-LC0304682/2021	EPI_ISL_5166514
LC0304686	hCoV-19/USA/WA-CDC-LC0304686/2021	EPI_ISL_5166516
LC0314236	hCoV-19/USA/OH-CDC-LC0314236/2021	EPI_ISL_5166522
LC0314318	hCoV-19/USA/KY-CDC-LC0314318/2021	EPI_ISL_5166523
LC0314238	hCoV-19/USA/OH-CDC-LC0314238/2021	EPI_ISL_5166531
LC0312386	hCoV-19/USA/AZ-CDC-LC0312386/2021	EPI_ISL_5169837
LC0304923	hCoV-19/USA/WI-CDC-LC0304923/2021	EPI_ISL_5166518
LC0304689	hCoV-19/USA/IL-CDC-LC0304689/2021	EPI_ISL_5166519
LC0313451	hCoV-19/USA/IN-CDC-LC0313451/2021	EPI_ISL_5166532
LC0313501	hCoV-19/USA/OH-CDC-LC0313501/2021	EPI_ISL_5166534
LC0314326	hCoV-19/USA/MI-CDC-LC0314326/2021	EPI_ISL_5166521
LC0314504	hCoV-19/USA/OH-CDC-LC0314504/2021	EPI_ISL_5166530
LC0314313	hCoV-19/USA/OH-CDC-LC0314313/2021	EPI_ISL_5166545
LC0314231	hCoV-19/USA/KY-CDC-LC0314231/2021	EPI_ISL_5166526
LC0304928	hCoV-19/USA/WI-CDC-LC0304928/2021	EPI_ISL_5166533
LC0314234	hCoV-19/USA/OH-CDC-LC0314234/2021	EPI_ISL_5166528
LC0313438	hCoV-19/USA/KY-CDC-LC0313438/2021	EPI_ISL_5166541
LC0304688	hCoV-19/USA/WI-CDC-LC0304688/2021	EPI_ISL_5166543
LC0314228	hCoV-19/USA/KY-CDC-LC0314228/2021	EPI_ISL_5166544
LC0305018	hCoV-19/USA/WA-CDC-LC0305018/2021	EPI_ISL_5166538
LC0305019	hCoV-19/USA/WA-CDC-LC0305019/2021	EPI_ISL_5166539
LC0314138	hCoV-19/USA/MI-CDC-LC0314138/2021	EPI_ISL_5166546
LC0313651	hCoV-19/USA/OH-CDC-LC0313651/2021	EPI_ISL_5166553
LC0303032	hCoV-19/USA/MT-CDC-LC0303032/2021	EPI_ISL_5166557
LC0316532	hCoV-19/USA/NV-CDC-LC0316532/2021	EPI_ISL_5166572
LC0314358	hCoV-19/USA/OH-CDC-LC0314358/2021	EPI_ISL_5166547
LC0314199	hCoV-19/USA/OH-CDC-LC0314199/2021	EPI_ISL_5166548
LC0314200	hCoV-19/USA/OH-CDC-LC0314200/2021	EPI_ISL_5166549
LC0314325	hCoV-19/USA/OH-CDC-LC0314325/2021	EPI_ISL_5166550
LC0302707	hCoV-19/USA/ID-CDC-LC0302707/2021	EPI_ISL_5166582
LC0303103	hCoV-19/USA/OR-CDC-LC0303103/2021	EPI_ISL_5166604
LC0314091	hCoV-19/USA/OH-CDC-LC0314091/2021	EPI_ISL_5166551
LC0303817	hCoV-19/USA/CA-CDC-LC0303817/2021	EPI_ISL_5166569
LC0303860	hCoV-19/USA/CA-CDC-LC0303860/2021	EPI_ISL_5166570
LC0303159	hCoV-19/USA/WV-CDC-LC0303159/2021	EPI_ISL_5166576
LC0304924	hCoV-19/USA/WI-CDC-LC0304924/2021	EPI_ISL_5166552
LC0303031	hCoV-19/USA/MT-CDC-LC0303031/2021	EPI_ISL_5166554
LC0303021	hCoV-19/USA/MT-CDC-LC0303021/2021	EPI_ISL_5166558
LC0303048	hCoV-19/USA/ID-CDC-LC0303048/2021	EPI_ISL_5166560
LC0303033	hCoV-19/USA/MT-CDC-LC0303033/2021	EPI_ISL_5166561
LC0303874	hCoV-19/USA/CA-CDC-LC0303874/2021	EPI_ISL_5166574
LC0303093	hCoV-19/USA/ID-CDC-LC0303093/2021	EPI_ISL_5166563
LC0303861	hCoV-19/USA/CA-CDC-LC0303861/2021	EPI_ISL_5166567
LC0303046	hCoV-19/USA/ID-CDC-LC0303046/2021	EPI_ISL_5166565
LC0303814	hCoV-19/USA/CA-CDC-LC0303814/2021	EPI_ISL_5166566
LC0303151	hCoV-19/USA/KY-CDC-LC0303151/2021	EPI_ISL_5166568
LC0316533	hCoV-19/USA/NV-CDC-LC0316533/2021	EPI_ISL_5166571
LC0303115	hCoV-19/USA/WI-CDC-LC0303115/2021	EPI_ISL_5166588
LC0302681	hCoV-19/USA/OR-CDC-LC0302681/2021	EPI_ISL_5166573
LC0314057	hCoV-19/USA/AZ-CDC-LC0314057/2021	EPI_ISL_5166583
LC0302723	hCoV-19/USA/MT-CDC-LC0302723/2021	EPI_ISL_5166599
LC0303666	hCoV-19/USA/IN-CDC-LC0303666/2021	EPI_ISL_5166578
LC0302638	hCoV-19/USA/FL-CDC-LC0302638/2021	EPI_ISL_5166592
LC0313545	hCoV-19/USA/ID-CDC-LC0313545/2021	EPI_ISL_5166620
LC0313550	hCoV-19/USA/ID-CDC-LC0313550/2021	EPI_ISL_5166621
LC0303616	hCoV-19/USA/WV-CDC-LC0303616/2021	EPI_ISL_5166579
LC0302639	hCoV-19/USA/WI-CDC-LC0302639/2021	EPI_ISL_5166587
LC0313539	hCoV-19/USA/MT-CDC-LC0313539/2021	EPI_ISL_5166591
LC0303125	hCoV-19/USA/WA-CDC-LC0303125/2021	EPI_ISL_5166584
LC0302651	hCoV-19/USA/WI-CDC-LC0302651/2021	EPI_ISL_5166586
LC0313540	hCoV-19/USA/MT-CDC-LC0313540/2021	EPI_ISL_5166590
LC0303058	hCoV-19/USA/MT-CDC-LC0303058/2021	EPI_ISL_5166598
LC0302720	hCoV-19/USA/OR-CDC-LC0302720/2021	EPI_ISL_5166593
LC0302724	hCoV-19/USA/OR-CDC-LC0302724/2021	EPI_ISL_5166594
LC0303036	hCoV-19/USA/OR-CDC-LC0303036/2021	EPI_ISL_5166606
LC0303060	hCoV-19/USA/ID-CDC-LC0303060/2021	EPI_ISL_5166612
LC0314774	hCoV-19/USA/AK-CDC-LC0314774/2021	EPI_ISL_5166637
LC0303056	hCoV-19/USA/OR-CDC-LC0303056/2021	EPI_ISL_5166595
LC0302652	hCoV-19/USA/WI-CDC-LC0302652/2021	EPI_ISL_5166609
LC0314068	hCoV-19/USA/OR-CDC-LC0314068/2021	EPI_ISL_5166639
LC0303057	hCoV-19/USA/OR-CDC-LC0303057/2021	EPI_ISL_5166596
LC0302725	hCoV-19/USA/ID-CDC-LC0302725/2021	EPI_ISL_5166608
LC0303114	hCoV-19/USA/MT-CDC-LC0303114/2021	EPI_ISL_5166600
LC0303034	hCoV-19/USA/OR-CDC-LC0303034/2021	EPI_ISL_5166605
LC0302645	hCoV-19/USA/OR-CDC-LC0302645/2021	EPI_ISL_5166607
LC0303062	hCoV-19/USA/ID-CDC-LC0303062/2021	EPI_ISL_5166610
LC0313995	hCoV-19/USA/MT-CDC-LC0313995/2021	EPI_ISL_5166624
LC0311801	hCoV-19/USA/NE-CDC-LC0311801/2021	EPI_ISL_5169838
LC0303061	hCoV-19/USA/ID-CDC-LC0303061/2021	EPI_ISL_5166611
LC0303065	hCoV-19/USA/ID-CDC-LC0303065/2021	EPI_ISL_5166615
LC0303066	hCoV-19/USA/ID-CDC-LC0303066/2021	EPI_ISL_5166618
LC0314022	hCoV-19/USA/OR-CDC-LC0314022/2021	EPI_ISL_5166626
LC0313546	hCoV-19/USA/ID-CDC-LC0313546/2021	EPI_ISL_5166622
LC0313994	hCoV-19/USA/MT-CDC-LC0313994/2021	EPI_ISL_5166623
LC0314805	hCoV-19/USA/MT-CDC-LC0314805/2021	EPI_ISL_5166630
LC0314063	hCoV-19/USA/OR-CDC-LC0314063/2021	EPI_ISL_5166632
LC0314051	hCoV-19/USA/OR-CDC-LC0314051/2021	EPI_ISL_5166640
LC0313759	hCoV-19/USA/MT-CDC-LC0313759/2021	EPI_ISL_5166633
LC0313554	hCoV-19/USA/ID-CDC-LC0313554/2021	EPI_ISL_5166635
LC0308903	hCoV-19/USA/KS-CDC-LC0308903/2021	EPI_ISL_5166665
LC0303791	hCoV-19/USA/CA-CDC-LC0303791/2021	EPI_ISL_5166702
LC0313552	hCoV-19/USA/ID-CDC-LC0313552/2021	EPI_ISL_5166634
LC0313555	hCoV-19/USA/ID-CDC-LC0313555/2021	EPI_ISL_5166636
LC0314083	hCoV-19/USA/OR-CDC-LC0314083/2021	EPI_ISL_5166646
LC0303109	hCoV-19/USA/OR-CDC-LC0303109/2021	EPI_ISL_5166638
LC0308862	hCoV-19/USA/CO-CDC-LC0308862/2021	EPI_ISL_5166673
LC0313532	hCoV-19/USA/ID-CDC-LC0313532/2021	EPI_ISL_5166642
LC0314030	hCoV-19/USA/OR-CDC-LC0314030/2021	EPI_ISL_5166654
LC0314502	hCoV-19/USA/KY-CDC-LC0314502/2021	EPI_ISL_5166643
LC0313531	hCoV-19/USA/ID-CDC-LC0313531/2021	EPI_ISL_5166645
LC0314013	hCoV-19/USA/OR-CDC-LC0314013/2021	EPI_ISL_5166653
LC0314078	hCoV-19/USA/OR-CDC-LC0314078/2021	EPI_ISL_5166648
LC0308524	hCoV-19/USA/WI-CDC-LC0308524/2021	EPI_ISL_5166656
LC0312450	hCoV-19/USA/UT-CDC-LC0312450/2021	EPI_ISL_5166649
LC0314079	hCoV-19/USA/OR-CDC-LC0314079/2021	EPI_ISL_5166651
LC0308671	hCoV-19/USA/MN-CDC-LC0308671/2021	EPI_ISL_5166674
LC0314008	hCoV-19/USA/AK-CDC-LC0314008/2021	EPI_ISL_5166655
LC0309005	hCoV-19/USA/IA-CDC-LC0309005/2021	EPI_ISL_5166664
LC0309072	hCoV-19/USA/KS-CDC-LC0309072/2021	EPI_ISL_5166667
LC0302650	hCoV-19/USA/OR-CDC-LC0302650/2021	EPI_ISL_5166657
LC0308688	hCoV-19/USA/IA-CDC-LC0308688/2021	EPI_ISL_5166663
LC0308689	hCoV-19/USA/HI-CDC-LC0308689/2021	EPI_ISL_5166669
LC0308601	hCoV-19/USA/TX-CDC-LC0308601/2021	EPI_ISL_5166697
LC0308571	hCoV-19/USA/SD-CDC-LC0308571/2021	EPI_ISL_5166676
LC0303086	hCoV-19/USA/ID-CDC-LC0303086/2021	EPI_ISL_5166710
LC0308528	hCoV-19/USA/WI-CDC-LC0308528/2021	EPI_ISL_5166680
LC0308531	hCoV-19/USA/IL-CDC-LC0308531/2021	EPI_ISL_5166684
LC0308600	hCoV-19/USA/TX-CDC-LC0308600/2021	EPI_ISL_5166695
LC0303847	hCoV-19/USA/CA-CDC-LC0303847/2021	EPI_ISL_5166722
LC0304991	hCoV-19/USA/OR-CDC-LC0304991/2021	EPI_ISL_5166835
LC0308811	hCoV-19/USA/TX-CDC-LC0308811/2021	EPI_ISL_5166685
LC0312443	hCoV-19/USA/NM-CDC-LC0312443/2021	EPI_ISL_5166688
LC0308581	hCoV-19/USA/MO-CDC-LC0308581/2021	EPI_ISL_5166694
LC0309029	hCoV-19/USA/AR-CDC-LC0309029/2021	EPI_ISL_5166696
LC0308599	hCoV-19/USA/TX-CDC-LC0308599/2021	EPI_ISL_5166698
LC0308812	hCoV-19/USA/TX-CDC-LC0308812/2021	EPI_ISL_5166699
LC0302686	hCoV-19/USA/ID-CDC-LC0302686/2021	EPI_ISL_5166706
LC0303867	hCoV-19/USA/CA-CDC-LC0303867/2021	EPI_ISL_5166700
LC0303807	hCoV-19/USA/CA-CDC-LC0303807/2021	EPI_ISL_5166701
LC0303085	hCoV-19/USA/ID-CDC-LC0303085/2021	EPI_ISL_5166705
LC0303082	hCoV-19/USA/ID-CDC-LC0303082/2021	EPI_ISL_5166708
LC0303083	hCoV-19/USA/ID-CDC-LC0303083/2021	EPI_ISL_5166709
LC0303087	hCoV-19/USA/AK-CDC-LC0303087/2021	EPI_ISL_5166712
LC0303104	hCoV-19/USA/OR-CDC-LC0303104/2021	EPI_ISL_5166714
LC0303141	hCoV-19/USA/IL-CDC-LC0303141/2021	EPI_ISL_5166727
LC0303105	hCoV-19/USA/OR-CDC-LC0303105/2021	EPI_ISL_5166715
LC0303107	hCoV-19/USA/OR-CDC-LC0303107/2021	EPI_ISL_5166716
LC0313071	hCoV-19/USA/OR-CDC-LC0313071/2021	EPI_ISL_5166717
LC0303826	hCoV-19/USA/CA-CDC-LC0303826/2021	EPI_ISL_5166721
LC0302643	hCoV-19/USA/OR-CDC-LC0302643/2021	EPI_ISL_5166718
LC0311977	hCoV-19/USA/UT-CDC-LC0311977/2021	EPI_ISL_5169931
LC0303081	hCoV-19/USA/ID-CDC-LC0303081/2021	EPI_ISL_5166719
LC0313568	hCoV-19/USA/MT-CDC-LC0313568/2021	EPI_ISL_5166733
LC0313734	hCoV-19/USA/IL-CDC-LC0313734/2021	EPI_ISL_5166723
LC0313782	hCoV-19/USA/IL-CDC-LC0313782/2021	EPI_ISL_5166724
LC0313781	hCoV-19/USA/WI-CDC-LC0313781/2021	EPI_ISL_5166725
LC0313061	hCoV-19/USA/OR-CDC-LC0313061/2021	EPI_ISL_5166732
LC0311525	hCoV-19/USA/KS-CDC-LC0311525/2021	EPI_ISL_5166742
LC0313731	hCoV-19/USA/WI-CDC-LC0313731/2021	EPI_ISL_5166726
LC0313732	hCoV-19/USA/WI-CDC-LC0313732/2021	EPI_ISL_5166728
LC0313553	hCoV-19/USA/ID-CDC-LC0313553/2021	EPI_ISL_5166735
LC0313064	hCoV-19/USA/OR-CDC-LC0313064/2021	EPI_ISL_5166729
LC0313576	hCoV-19/USA/OR-CDC-LC0313576/2021	EPI_ISL_5166730
LC0302622	hCoV-19/USA/KY-CDC-LC0302622/2021	EPI_ISL_5166736
LC0302685	hCoV-19/USA/ID-CDC-LC0302685/2021	EPI_ISL_5166737
LC0303981	hCoV-19/USA/CA-CDC-LC0303981/2021	EPI_ISL_5166738
LC0311847	hCoV-19/USA/KS-CDC-LC0311847/2021	EPI_ISL_5166740
LC0312047	hCoV-19/USA/IA-CDC-LC0312047/2021	EPI_ISL_5166746
LC0311521	hCoV-19/USA/KS-CDC-LC0311521/2021	EPI_ISL_5166741
LC0311663	hCoV-19/USA/AZ-CDC-LC0311663/2021	EPI_ISL_5166754
LC0312050	hCoV-19/USA/IL-CDC-LC0312050/2021	EPI_ISL_5166743
LC0311853	hCoV-19/USA/CO-CDC-LC0311853/2021	EPI_ISL_5166751
LC0312048	hCoV-19/USA/IA-CDC-LC0312048/2021	EPI_ISL_5166744
LC0311617	hCoV-19/USA/UT-CDC-LC0311617/2021	EPI_ISL_5166747
LC0311781	hCoV-19/USA/TX-CDC-LC0311781/2021	EPI_ISL_5166749
LC0311665	hCoV-19/USA/CO-CDC-LC0311665/2021	EPI_ISL_5166750
LC0312112	hCoV-19/USA/IA-CDC-LC0312112/2021	EPI_ISL_5166752
LC0311620	hCoV-19/USA/IL-CDC-LC0311620/2021	EPI_ISL_5166763
LC0311628	hCoV-19/USA/NM-CDC-LC0311628/2021	EPI_ISL_5166753
LC0303918	hCoV-19/USA/CA-CDC-LC0303918/2021	EPI_ISL_5166769
LC0311435	hCoV-19/USA/OK-CDC-LC0311435/2021	EPI_ISL_5166782
LC0311449	hCoV-19/USA/CO-CDC-LC0311449/2021	EPI_ISL_5166787
LC0312119	hCoV-19/USA/IL-CDC-LC0312119/2021	EPI_ISL_5166756
LC0312060	hCoV-19/USA/IA-CDC-LC0312060/2021	EPI_ISL_5166760
LC0312143	hCoV-19/USA/NV-CDC-LC0312143/2021	EPI_ISL_5166757
LC0312002	hCoV-19/USA/WI-CDC-LC0312002/2021	EPI_ISL_5166764
LC0304442	hCoV-19/USA/CA-CDC-LC0304442/2021	EPI_ISL_5166765
LC0311443	hCoV-19/USA/CO-CDC-LC0311443/2021	EPI_ISL_5166776
LC0304352	hCoV-19/USA/WV-CDC-LC0304352/2021	EPI_ISL_5166767
LC0312297	hCoV-19/USA/TX-CDC-LC0312297/2021	EPI_ISL_5166772
LC0311445	hCoV-19/USA/TX-CDC-LC0311445/2021	EPI_ISL_5166774
LC0305026	hCoV-19/USA/IN-CDC-LC0305026/2021	EPI_ISL_5166793
LC0304721	hCoV-19/USA/ID-CDC-LC0304721/2021	EPI_ISL_5166827
LC0311999	hCoV-19/USA/MO-CDC-LC0311999/2021	EPI_ISL_5166775
LC0311108	hCoV-19/USA/MN-CDC-LC0311108/2021	EPI_ISL_5166779
LC0311109	hCoV-19/USA/MN-CDC-LC0311109/2021	EPI_ISL_5166777
LC0312072	hCoV-19/USA/IL-CDC-LC0312072/2021	EPI_ISL_5166783
LC0304750	hCoV-19/USA/WI-CDC-LC0304750/2021	EPI_ISL_5166803
LC0311452	hCoV-19/USA/MN-CDC-LC0311452/2021	EPI_ISL_5166778
LC0305345	hCoV-19/USA/WV-CDC-LC0305345/2021	EPI_ISL_5166936
LC0311442	hCoV-19/USA/IA-CDC-LC0311442/2021	EPI_ISL_5166780
LC0312073	hCoV-19/USA/IL-CDC-LC0312073/2021	EPI_ISL_5166784
LC0311661	hCoV-19/USA/TX-CDC-LC0311661/2021	EPI_ISL_5166786
LC0305673	hCoV-19/USA/NY-CDC-LC0305673/2021	EPI_ISL_5166790
LC0304760	hCoV-19/USA/WI-CDC-LC0304760/2021	EPI_ISL_5166791
LC0304700	hCoV-19/USA/WI-CDC-LC0304700/2021	EPI_ISL_5166797
LC0303935	hCoV-19/USA/CA-CDC-LC0303935/2021	EPI_ISL_5166788
LC0307305	hCoV-19/USA/GA-CDC-LC0307305/2021	EPI_ISL_5169940
LC0312059	hCoV-19/USA/IA-CDC-LC0312059/2021	EPI_ISL_5166789
LC0304988	hCoV-19/USA/IN-CDC-LC0304988/2021	EPI_ISL_5166811
LC0304715	hCoV-19/USA/WI-CDC-LC0304715/2021	EPI_ISL_5166800
LC0304768	hCoV-19/USA/ID-CDC-LC0304768/2021	EPI_ISL_5166801
LC0304712	hCoV-19/USA/WI-CDC-LC0304712/2021	EPI_ISL_5166802
LC0304753	hCoV-19/USA/WI-CDC-LC0304753/2021	EPI_ISL_5166804
LC0304745	hCoV-19/USA/IL-CDC-LC0304745/2021	EPI_ISL_5166809
LC0305645	hCoV-19/USA/MI-CDC-LC0305645/2021	EPI_ISL_5166818
LC0304996	hCoV-19/USA/OR-CDC-LC0304996/2021	EPI_ISL_5166837
LC0304705	hCoV-19/USA/IL-CDC-LC0304705/2021	EPI_ISL_5166805
LC0305207	hCoV-19/USA/KY-CDC-LC0305207/2021	EPI_ISL_5166826
LC0304959	hCoV-19/USA/IL-CDC-LC0304959/2021	EPI_ISL_5166806
LC0305003	hCoV-19/USA/IL-CDC-LC0305003/2021	EPI_ISL_5166812
LC0304947	hCoV-19/USA/OR-CDC-LC0304947/2021	EPI_ISL_5166833
LC0304992	hCoV-19/USA/OR-CDC-LC0304992/2021	EPI_ISL_5166838
LC0303946	hCoV-19/USA/CA-CDC-LC0303946/2021	EPI_ISL_5166853
LC0304714	hCoV-19/USA/WI-CDC-LC0304714/2021	EPI_ISL_5166813
LC0311640	hCoV-19/USA/TX-CDC-LC0311640/2021	EPI_ISL_5166814
LC0304717	hCoV-19/USA/ID-CDC-LC0304717/2021	EPI_ISL_5166816
LC0305721	hCoV-19/USA/CT-CDC-LC0305721/2021	EPI_ISL_5166819
LC0303913	hCoV-19/USA/CA-CDC-LC0303913/2021	EPI_ISL_5166840
LC0305105	hCoV-19/USA/KY-CDC-LC0305105/2021	EPI_ISL_5166822
LC0312247	hCoV-19/USA/NV-CDC-LC0312247/2021	EPI_ISL_5169839
LC0305352	hCoV-19/USA/WV-CDC-LC0305352/2021	EPI_ISL_5166828
LC0304958	hCoV-19/USA/OR-CDC-LC0304958/2021	EPI_ISL_5166831
LC0304955	hCoV-19/USA/OR-CDC-LC0304955/2021	EPI_ISL_5166832
LC0304990	hCoV-19/USA/OR-CDC-LC0304990/2021	EPI_ISL_5166834
LC0303983	hCoV-19/USA/CA-CDC-LC0303983/2021	EPI_ISL_5166854
LC0304995	hCoV-19/USA/OR-CDC-LC0304995/2021	EPI_ISL_5166836
LC0303947	hCoV-19/USA/CA-CDC-LC0303947/2021	EPI_ISL_5166850
LC0303865	hCoV-19/USA/CA-CDC-LC0303865/2021	EPI_ISL_5166852
LC0303941	hCoV-19/USA/CA-CDC-LC0303941/2021	EPI_ISL_5166842
LC0303984	hCoV-19/USA/CA-CDC-LC0303984/2021	EPI_ISL_5166843
LC0308847	hCoV-19/USA/AZ-CDC-LC0308847/2021	EPI_ISL_5166866
LC0303979	hCoV-19/USA/CA-CDC-LC0303979/2021	EPI_ISL_5166848
LC0303936	hCoV-19/USA/CA-CDC-LC0303936/2021	EPI_ISL_5166849
LC0303928	hCoV-19/USA/CA-CDC-LC0303928/2021	EPI_ISL_5166851
LC0303917	hCoV-19/USA/CA-CDC-LC0303917/2021	EPI_ISL_5166855
LC0313048	hCoV-19/USA/OR-CDC-LC0313048/2021	EPI_ISL_5166894
LC0303927	hCoV-19/USA/CA-CDC-LC0303927/2021	EPI_ISL_5166858
LC0308869	hCoV-19/USA/TX-CDC-LC0308869/2021	EPI_ISL_5166878
LC0303962	hCoV-19/USA/CA-CDC-LC0303962/2021	EPI_ISL_5166859
LC0308691	hCoV-19/USA/TX-CDC-LC0308691/2021	EPI_ISL_5166881
LC0308843	hCoV-19/USA/CO-CDC-LC0308843/2021	EPI_ISL_5166862
LC0309166	hCoV-19/USA/NM-CDC-LC0309166/2021	EPI_ISL_5166863
LC0308832	hCoV-19/USA/NM-CDC-LC0308832/2021	EPI_ISL_5166865
LC0308610	hCoV-19/USA/NV-CDC-LC0308610/2021	EPI_ISL_5166867
LC0309002	hCoV-19/USA/AZ-CDC-LC0309002/2021	EPI_ISL_5166874
LC0313578	hCoV-19/USA/WI-CDC-LC0313578/2021	EPI_ISL_5166900
LC0308604	hCoV-19/USA/NV-CDC-LC0308604/2021	EPI_ISL_5166868
LC0308833	hCoV-19/USA/NM-CDC-LC0308833/2021	EPI_ISL_5166869
LC0312410	hCoV-19/USA/WI-CDC-LC0312410/2021	EPI_ISL_5169840
LC0309013	hCoV-19/USA/AZ-CDC-LC0309013/2021	EPI_ISL_5166871
LC0308848	hCoV-19/USA/AZ-CDC-LC0308848/2021	EPI_ISL_5166872
LC0308826	hCoV-19/USA/AZ-CDC-LC0308826/2021	EPI_ISL_5166884
LC0308605	hCoV-19/USA/NV-CDC-LC0308605/2021	EPI_ISL_5166873
LC0309003	hCoV-19/USA/AZ-CDC-LC0309003/2021	EPI_ISL_5166876
LC0308593	hCoV-19/USA/MO-CDC-LC0308593/2021	EPI_ISL_5166896
LC0308865	hCoV-19/USA/KS-CDC-LC0308865/2021	EPI_ISL_5166903
LC0308706	hCoV-19/USA/OK-CDC-LC0308706/2021	EPI_ISL_5166879
LC0308685	hCoV-19/USA/TX-CDC-LC0308685/2021	EPI_ISL_5166883
LC0308637	hCoV-19/USA/IL-CDC-LC0308637/2021	EPI_ISL_5166891
LC0313567	hCoV-19/USA/IL-CDC-LC0313567/2021	EPI_ISL_5166897
LC0308866	hCoV-19/USA/KS-CDC-LC0308866/2021	EPI_ISL_5166904
LC0308607	hCoV-19/USA/NV-CDC-LC0308607/2021	EPI_ISL_5166920
LC0308580	hCoV-19/USA/IA-CDC-LC0308580/2021	EPI_ISL_5166893
LC0313591	hCoV-19/USA/WI-CDC-LC0313591/2021	EPI_ISL_5166901
LC0313059	hCoV-19/USA/OR-CDC-LC0313059/2021	EPI_ISL_5166895
LC0309077	hCoV-19/USA/TX-CDC-LC0309077/2021	EPI_ISL_5166898
LC0308432	hCoV-19/USA/OK-CDC-LC0308432/2021	EPI_ISL_5166899
LC0305097	hCoV-19/USA/KY-CDC-LC0305097/2021	EPI_ISL_5166902
LC0305794	hCoV-19/USA/NY-CDC-LC0305794/2021	EPI_ISL_5166912
LC0308629	hCoV-19/USA/NM-CDC-LC0308629/2021	EPI_ISL_5169841
LC0308890	hCoV-19/USA/KS-CDC-LC0308890/2021	EPI_ISL_5166905
LC0305735	hCoV-19/USA/NY-CDC-LC0305735/2021	EPI_ISL_5166916
LC0308829	hCoV-19/USA/UT-CDC-LC0308829/2021	EPI_ISL_5166906
LC0312055	hCoV-19/USA/NM-CDC-LC0312055/2021	EPI_ISL_5169842
LC0308828	hCoV-19/USA/UT-CDC-LC0308828/2021	EPI_ISL_5166908
LC0309076	hCoV-19/USA/TX-CDC-LC0309076/2021	EPI_ISL_5166918
LC0305623	hCoV-19/USA/NY-CDC-LC0305623/2021	EPI_ISL_5166909
LC0309075	hCoV-19/USA/AR-CDC-LC0309075/2021	EPI_ISL_5166911
LC0308589	hCoV-19/USA/AR-CDC-LC0308589/2021	EPI_ISL_5166913
LC0305335	hCoV-19/USA/WV-CDC-LC0305335/2021	EPI_ISL_5166939
LC0305672	hCoV-19/USA/PA-CDC-LC0305672/2021	EPI_ISL_5166917
LC0307669	hCoV-19/USA/VT-CDC-LC0307669/2021	EPI_ISL_5166921
LC0311990	hCoV-19/USA/NV-CDC-LC0311990/2021	EPI_ISL_5169844
LC0311827	hCoV-19/USA/NM-CDC-LC0311827/2021	EPI_ISL_5169858
LC0305100	hCoV-19/USA/IL-CDC-LC0305100/2021	EPI_ISL_5166927
LC0305108	hCoV-19/USA/PA-CDC-LC0305108/2021	EPI_ISL_5166929
LC0305182	hCoV-19/USA/WV-CDC-LC0305182/2021	EPI_ISL_5166933
LC0305208	hCoV-19/USA/IN-CDC-LC0305208/2021	EPI_ISL_5166956
LC0305327	hCoV-19/USA/PA-CDC-LC0305327/2021	EPI_ISL_5166934
LC0305174	hCoV-19/USA/KY-CDC-LC0305174/2021	EPI_ISL_5166944
LC0311670	hCoV-19/USA/NM-CDC-LC0311670/2021	EPI_ISL_5166946
LC0305329	hCoV-19/USA/WV-CDC-LC0305329/2021	EPI_ISL_5166935
LC0302711	hCoV-19/USA/MT-CDC-LC0302711/2021	EPI_ISL_5166948
LC0305130	hCoV-19/USA/WV-CDC-LC0305130/2021	EPI_ISL_5166937
LC0305343	hCoV-19/USA/WV-CDC-LC0305343/2021	EPI_ISL_5166940
LC0305109	hCoV-19/USA/PA-CDC-LC0305109/2021	EPI_ISL_5166942
LC0302712	hCoV-19/USA/MT-CDC-LC0302712/2021	EPI_ISL_5166943
LC0304973	hCoV-19/USA/OR-CDC-LC0304973/2021	EPI_ISL_5166961
LC0312031	hCoV-19/USA/UT-CDC-LC0312031/2021	EPI_ISL_5166945
LC0305346	hCoV-19/USA/KY-CDC-LC0305346/2021	EPI_ISL_5166949
LC0311642	hCoV-19/USA/MN-CDC-LC0311642/2021	EPI_ISL_5166952
LC0302713	hCoV-19/USA/MT-CDC-LC0302713/2021	EPI_ISL_5166950
LC0305199	hCoV-19/USA/KY-CDC-LC0305199/2021	EPI_ISL_5166954
LC0305200	hCoV-19/USA/KY-CDC-LC0305200/2021	EPI_ISL_5166953
LC0305942	hCoV-19/USA/NY-CDC-LC0305942/2021	EPI_ISL_5166959
LC0308885	hCoV-19/USA/OR-CDC-LC0308885/2021	EPI_ISL_5166976
LC0305917	hCoV-19/USA/NY-CDC-LC0305917/2021	EPI_ISL_5166988
LC0303072	hCoV-19/USA/OR-CDC-LC0303072/2021	EPI_ISL_5166957
LC0305177	hCoV-19/USA/KY-CDC-LC0305177/2021	EPI_ISL_5166958
LC0305908	hCoV-19/USA/NY-CDC-LC0305908/2021	EPI_ISL_5166964
LC0308868	hCoV-19/USA/TX-CDC-LC0308868/2021	EPI_ISL_5166970
LC0309084	hCoV-19/USA/OK-CDC-LC0309084/2021	EPI_ISL_5166965
LC0308887	hCoV-19/USA/TX-CDC-LC0308887/2021	EPI_ISL_5166972
LC0309082	hCoV-19/USA/TX-CDC-LC0309082/2021	EPI_ISL_5166974
LC0308636	hCoV-19/USA/WI-CDC-LC0308636/2021	EPI_ISL_5166986
LC0304948	hCoV-19/USA/OR-CDC-LC0304948/2021	EPI_ISL_5166992
LC0313783	hCoV-19/USA/ID-CDC-LC0313783/2021	EPI_ISL_5167008
LC0307703	hCoV-19/USA/MA-CDC-LC0307703/2021	EPI_ISL_5166975
LC0311905	hCoV-19/USA/AR-CDC-LC0311905/2021	EPI_ISL_5166978
LC0308436	hCoV-19/USA/TX-CDC-LC0308436/2021	EPI_ISL_5166979
LC0307758	hCoV-19/USA/MN-CDC-LC0307758/2021	EPI_ISL_5166980
LC0304949	hCoV-19/USA/OR-CDC-LC0304949/2021	EPI_ISL_5166993
LC0304659	hCoV-19/USA/ID-CDC-LC0304659/2021	EPI_ISL_5167000
LC0304775	hCoV-19/USA/ID-CDC-LC0304775/2021	EPI_ISL_5167003
LC0307757	hCoV-19/USA/MA-CDC-LC0307757/2021	EPI_ISL_5166982
LC0308635	hCoV-19/USA/WI-CDC-LC0308635/2021	EPI_ISL_5166996
LC0308588	hCoV-19/USA/MO-CDC-LC0308588/2021	EPI_ISL_5167016
LC0305164	hCoV-19/USA/KY-CDC-LC0305164/2021	EPI_ISL_5167045
LC0308652	hCoV-19/USA/NM-CDC-LC0308652/2021	EPI_ISL_5166990
LC0308591	hCoV-19/USA/IA-CDC-LC0308591/2021	EPI_ISL_5167010
LC0308653	hCoV-19/USA/NV-CDC-LC0308653/2021	EPI_ISL_5166991
LC0304773	hCoV-19/USA/ID-CDC-LC0304773/2021	EPI_ISL_5167004
LC0312056	hCoV-19/USA/NM-CDC-LC0312056/2021	EPI_ISL_5169860
LC0308823	hCoV-19/USA/TX-CDC-LC0308823/2021	EPI_ISL_5169862
LC0308510	hCoV-19/USA/CO-CDC-LC0308510/2021	EPI_ISL_5166997
LC0304658	hCoV-19/USA/ID-CDC-LC0304658/2021	EPI_ISL_5167001
LC0304657	hCoV-19/USA/ID-CDC-LC0304657/2021	EPI_ISL_5167006
LC0304774	hCoV-19/USA/ID-CDC-LC0304774/2021	EPI_ISL_5167007
LC0308592	hCoV-19/USA/IA-CDC-LC0308592/2021	EPI_ISL_5167011
LC0308818	hCoV-19/USA/NM-CDC-LC0308818/2021	EPI_ISL_5167014
LC0308519	hCoV-19/USA/MO-CDC-LC0308519/2021	EPI_ISL_5167015
LC0308708	hCoV-19/USA/IA-CDC-LC0308708/2021	EPI_ISL_5167017
LC0309079	hCoV-19/USA/TX-CDC-LC0309079/2021	EPI_ISL_5167020
LC0309080	hCoV-19/USA/MO-CDC-LC0309080/2021	EPI_ISL_5167030
LC0312404	hCoV-19/USA/IL-CDC-LC0312404/2021	EPI_ISL_5167050
LC0308517	hCoV-19/USA/IA-CDC-LC0308517/2021	EPI_ISL_5167018
LC0304978	hCoV-19/USA/ID-CDC-LC0304978/2021	EPI_ISL_5167034
LC0308518	hCoV-19/USA/IA-CDC-LC0308518/2021	EPI_ISL_5167019
LC0312411	hCoV-19/USA/WI-CDC-LC0312411/2021	EPI_ISL_5169833
LC0312023	hCoV-19/USA/NM-CDC-LC0312023/2021	EPI_ISL_5169846
LC0311825	hCoV-19/USA/NM-CDC-LC0311825/2021	EPI_ISL_5169850
LC0305763	hCoV-19/USA/GA-CDC-LC0305763/2021	EPI_ISL_5167022
LC0305762	hCoV-19/USA/GA-CDC-LC0305762/2021	EPI_ISL_5167024
LC0305761	hCoV-19/USA/GA-CDC-LC0305761/2021	EPI_ISL_5167025
LC0312407	hCoV-19/USA/WI-CDC-LC0312407/2021	EPI_ISL_5167067
LC0311512	hCoV-19/USA/KS-CDC-LC0311512/2021	EPI_ISL_5167031
LC0304897	hCoV-19/USA/MT-CDC-LC0304897/2021	EPI_ISL_5167038
LC0313192	hCoV-19/USA/ID-CDC-LC0313192/2021	EPI_ISL_5167043
LC0304899	hCoV-19/USA/MT-CDC-LC0304899/2021	EPI_ISL_5167039
LC0313191	hCoV-19/USA/ID-CDC-LC0313191/2021	EPI_ISL_5167041
LC0313190	hCoV-19/USA/ID-CDC-LC0313190/2021	EPI_ISL_5167042
LC0305340	hCoV-19/USA/KY-CDC-LC0305340/2021	EPI_ISL_5167048
LC0305114	hCoV-19/USA/KY-CDC-LC0305114/2021	EPI_ISL_5167049
LC0312403	hCoV-19/USA/IL-CDC-LC0312403/2021	EPI_ISL_5167054
LC0313562	hCoV-19/USA/ID-CDC-LC0313562/2021	EPI_ISL_5167087
LC0314048	hCoV-19/USA/OR-CDC-LC0314048/2021	EPI_ISL_5167097
LC0312295	hCoV-19/USA/MO-CDC-LC0312295/2021	EPI_ISL_5167055
LC0308561	hCoV-19/USA/CO-CDC-LC0308561/2021	EPI_ISL_5167070
LC0314071	hCoV-19/USA/OR-CDC-LC0314071/2021	EPI_ISL_5167114
LC0312400	hCoV-19/USA/WI-CDC-LC0312400/2021	EPI_ISL_5167068
LC0312439	hCoV-19/USA/NM-CDC-LC0312439/2021	EPI_ISL_5167069
LC0305774	hCoV-19/USA/GA-CDC-LC0305774/2021	EPI_ISL_5167221
LC0305804	hCoV-19/USA/NY-CDC-LC0305804/2021	EPI_ISL_5169949
LC0314054	hCoV-19/USA/IL-CDC-LC0314054/2021	EPI_ISL_5167072
LC0309087	hCoV-19/USA/WI-CDC-LC0309087/2021	EPI_ISL_5167082
LC0309047	hCoV-19/USA/NM-CDC-LC0309047/2021	EPI_ISL_5167124
LC0308506	hCoV-19/USA/MN-CDC-LC0308506/2021	EPI_ISL_5167073
LC0309052	hCoV-19/USA/NM-CDC-LC0309052/2021	EPI_ISL_5167104
LC0309048	hCoV-19/USA/NM-CDC-LC0309048/2021	EPI_ISL_5167143
LC0313746	hCoV-19/USA/MT-CDC-LC0313746/2021	EPI_ISL_5167261
LC0309043	hCoV-19/USA/NM-CDC-LC0309043/2021	EPI_ISL_5167081
LC0314042	hCoV-19/USA/IL-CDC-LC0314042/2021	EPI_ISL_5167090
LC0314064	hCoV-19/USA/IL-CDC-LC0314064/2021	EPI_ISL_5167209
LC0314011	hCoV-19/USA/IL-CDC-LC0314011/2021	EPI_ISL_5167212
LC0314062	hCoV-19/USA/OR-CDC-LC0314062/2021	EPI_ISL_5167088
LC0309051	hCoV-19/USA/NM-CDC-LC0309051/2021	EPI_ISL_5167148
LC0314015	hCoV-19/USA/IL-CDC-LC0314015/2021	EPI_ISL_5167204
LC0309165	hCoV-19/USA/NM-CDC-LC0309165/2021	EPI_ISL_5167267
LC0314034	hCoV-19/USA/IL-CDC-LC0314034/2021	EPI_ISL_5167092
LC0308505	hCoV-19/USA/MN-CDC-LC0308505/2021	EPI_ISL_5167182
LC0314059	hCoV-19/USA/IL-CDC-LC0314059/2021	EPI_ISL_5167195
LC0314010	hCoV-19/USA/WI-CDC-LC0314010/2021	EPI_ISL_5167228
LC0309169	hCoV-19/USA/NV-CDC-LC0309169/2021	EPI_ISL_5167277
LC0311365	hCoV-19/USA/AZ-CDC-LC0311365/2021	EPI_ISL_5167582
LC0314040	hCoV-19/USA/IL-CDC-LC0314040/2021	EPI_ISL_5167234
LC0308481	hCoV-19/USA/NV-CDC-LC0308481/2021	EPI_ISL_5167238
LC0308883	hCoV-19/USA/NV-CDC-LC0308883/2021	EPI_ISL_5167248
LC0308860	hCoV-19/USA/NV-CDC-LC0308860/2021	EPI_ISL_5167255
LC0308881	hCoV-19/USA/NV-CDC-LC0308881/2021	EPI_ISL_5167381
LC0303162	hCoV-19/USA/WV-CDC-LC0303162/2021	EPI_ISL_5167685
LC0311481	hCoV-19/USA/NV-CDC-LC0311481/2021	EPI_ISL_5167741
LC0309176	hCoV-19/USA/NM-CDC-LC0309176/2021	EPI_ISL_5167257
LC0308507	hCoV-19/USA/MN-CDC-LC0308507/2021	EPI_ISL_5167312
LC0308837	hCoV-19/USA/MN-CDC-LC0308837/2021	EPI_ISL_5167304
LC0313551	hCoV-19/USA/ID-CDC-LC0313551/2021	EPI_ISL_5167317
LC0310957	hCoV-19/USA/NV-CDC-LC0310957/2021	EPI_ISL_5167489
LC0308840	hCoV-19/USA/MN-CDC-LC0308840/2021	EPI_ISL_5167334
LC0311412	hCoV-19/USA/NM-CDC-LC0311412/2021	EPI_ISL_5167549
LC0302718	hCoV-19/USA/IL-CDC-LC0302718/2021	EPI_ISL_5167647
LC0308437	hCoV-19/USA/IA-CDC-LC0308437/2021	EPI_ISL_5167374
LC0303149	hCoV-19/USA/IL-CDC-LC0303149/2021	EPI_ISL_5167435
LC0304896	hCoV-19/USA/ID-CDC-LC0304896/2021	EPI_ISL_5167418
LC0303150	hCoV-19/USA/IL-CDC-LC0303150/2021	EPI_ISL_5167462
LC0310950	hCoV-19/USA/NV-CDC-LC0310950/2021	EPI_ISL_5167495
LC0303201	hCoV-19/USA/IN-CDC-LC0303201/2021	EPI_ISL_5167815
LC0316298	hCoV-19/USA/IA-CDC-LC0316298/2021	EPI_ISL_5167865
LC0311413	hCoV-19/USA/NM-CDC-LC0311413/2021	EPI_ISL_5167557
LC0303195	hCoV-19/USA/WV-CDC-LC0303195/2021	EPI_ISL_5167655
LC0311462	hCoV-19/USA/AZ-CDC-LC0311462/2021	EPI_ISL_5167593
LC0311075	hCoV-19/USA/MN-CDC-LC0311075/2021	EPI_ISL_5167671
LC0311197	hCoV-19/USA/AZ-CDC-LC0311197/2021	EPI_ISL_5167625
LC0303204	hCoV-19/USA/MD-CDC-LC0303204/2021	EPI_ISL_5167673
LC0303674	hCoV-19/USA/IN-CDC-LC0303674/2021	EPI_ISL_5167664
LC0311436	hCoV-19/USA/TX-CDC-LC0311436/2021	EPI_ISL_5167753
LC0303676	hCoV-19/USA/KY-CDC-LC0303676/2021	EPI_ISL_5167837
LC0311184	hCoV-19/USA/MO-CDC-LC0311184/2021	EPI_ISL_5167705
LC0304299	hCoV-19/USA/WV-CDC-LC0304299/2021	EPI_ISL_5167934
LC0316464	hCoV-19/USA/IL-CDC-LC0316464/2021	EPI_ISL_5167997
LC0303146	hCoV-19/USA/PA-CDC-LC0303146/2021	EPI_ISL_5167714
LC0303145	hCoV-19/USA/PA-CDC-LC0303145/2021	EPI_ISL_5167721
LC0303667	hCoV-19/USA/KY-CDC-LC0303667/2021	EPI_ISL_5167824
LC0303147	hCoV-19/USA/PA-CDC-LC0303147/2021	EPI_ISL_5167724
LC0303192	hCoV-19/USA/IN-CDC-LC0303192/2021	EPI_ISL_5167776
LC0311074	hCoV-19/USA/MN-CDC-LC0311074/2021	EPI_ISL_5167848
LC0311482	hCoV-19/USA/NV-CDC-LC0311482/2021	EPI_ISL_5167758
LC0311077	hCoV-19/USA/SD-CDC-LC0311077/2021	EPI_ISL_5167842
LC0311400	hCoV-19/USA/NV-CDC-LC0311400/2021	EPI_ISL_5167782
LC0303671	hCoV-19/USA/KY-CDC-LC0303671/2021	EPI_ISL_5167789
LC0304354	hCoV-19/USA/KY-CDC-LC0304354/2021	EPI_ISL_5167895
LC0311099	hCoV-19/USA/NM-CDC-LC0311099/2021	EPI_ISL_5167811
LC0311073	hCoV-19/USA/MN-CDC-LC0311073/2021	EPI_ISL_5167851
LC0302657	hCoV-19/USA/WI-CDC-LC0302657/2021	EPI_ISL_5167859
LC0316471	hCoV-19/USA/NV-CDC-LC0316471/2021	EPI_ISL_5168038
LC0303606	hCoV-19/USA/WV-CDC-LC0303606/2021	EPI_ISL_5167874
LC0316347	hCoV-19/USA/IL-CDC-LC0316347/2021	EPI_ISL_5167908
LC0304759	hCoV-19/USA/ID-CDC-LC0304759/2021	EPI_ISL_5169963
LC0304330	hCoV-19/USA/WV-CDC-LC0304330/2021	EPI_ISL_5167941
LC0304331	hCoV-19/USA/WV-CDC-LC0304331/2021	EPI_ISL_5167947
LC0316465	hCoV-19/USA/IL-CDC-LC0316465/2021	EPI_ISL_5167954
LC0316296	hCoV-19/USA/TX-CDC-LC0316296/2021	EPI_ISL_5168015
LC0316377	hCoV-19/USA/KY-CDC-LC0316377/2021	EPI_ISL_5168165
LC0304295	hCoV-19/USA/KY-CDC-LC0304295/2021	EPI_ISL_5167960
LC0316531	hCoV-19/USA/NV-CDC-LC0316531/2021	EPI_ISL_5168012
LC0304341	hCoV-19/USA/MI-CDC-LC0304341/2021	EPI_ISL_5167962
LC0304344	hCoV-19/USA/WV-CDC-LC0304344/2021	EPI_ISL_5167988
LC0304340	hCoV-19/USA/KY-CDC-LC0304340/2021	EPI_ISL_5167966
LC0304297	hCoV-19/USA/WV-CDC-LC0304297/2021	EPI_ISL_5167982
LC0316578	hCoV-19/USA/KS-CDC-LC0316578/2021	EPI_ISL_5168019
LC0316297	hCoV-19/USA/TX-CDC-LC0316297/2021	EPI_ISL_5168001
LC0316473	hCoV-19/USA/NV-CDC-LC0316473/2021	EPI_ISL_5168033
LC0303025	hCoV-19/USA/OR-CDC-LC0303025/2021	EPI_ISL_5168089
LC0303071	hCoV-19/USA/ID-CDC-LC0303071/2021	EPI_ISL_5168209
LC0316466	hCoV-19/USA/IL-CDC-LC0316466/2021	EPI_ISL_5168006
LC0316303	hCoV-19/USA/IA-CDC-LC0316303/2021	EPI_ISL_5168027
LC0303042	hCoV-19/USA/ID-CDC-LC0303042/2021	EPI_ISL_5168188
LC0316365	hCoV-19/USA/IL-CDC-LC0316365/2021	EPI_ISL_5168047
LC0311437	hCoV-19/USA/TX-CDC-LC0311437/2021	EPI_ISL_5168114
LC0304321	hCoV-19/USA/KY-CDC-LC0304321/2021	EPI_ISL_5168058
LC0303052	hCoV-19/USA/ID-CDC-LC0303052/2021	EPI_ISL_5168160
LC0304308	hCoV-19/USA/MI-CDC-LC0304308/2021	EPI_ISL_5168071
LC0303053	hCoV-19/USA/ID-CDC-LC0303053/2021	EPI_ISL_5168197
LC0303090	hCoV-19/USA/ID-CDC-LC0303090/2021	EPI_ISL_5168218
LC0303099	hCoV-19/USA/IL-CDC-LC0303099/2021	EPI_ISL_5168434
LC0303089	hCoV-19/USA/ID-CDC-LC0303089/2021	EPI_ISL_5168202
LC0302662	hCoV-19/USA/MT-CDC-LC0302662/2021	EPI_ISL_5168235
LC0304314	hCoV-19/USA/KY-CDC-LC0304314/2021	EPI_ISL_5168262
LC0304313	hCoV-19/USA/KY-CDC-LC0304313/2021	EPI_ISL_5168269
LC0305336	hCoV-19/USA/WV-CDC-LC0305336/2021	EPI_ISL_5168322
LC0303074	hCoV-19/USA/ID-CDC-LC0303074/2021	EPI_ISL_5168283
LC0303092	hCoV-19/USA/ID-CDC-LC0303092/2021	EPI_ISL_5168293
LC0303152	hCoV-19/USA/KY-CDC-LC0303152/2021	EPI_ISL_5168305
LC0311526	hCoV-19/USA/TX-CDC-LC0311526/2021	EPI_ISL_5168566
LC0311641	hCoV-19/USA/NM-CDC-LC0311641/2021	EPI_ISL_5168636
LC0302660	hCoV-19/USA/OR-CDC-LC0302660/2021	EPI_ISL_5168301
LC0305836	hCoV-19/USA/NY-CDC-LC0305836/2021	EPI_ISL_5168357
LC0303641	hCoV-19/USA/MI-CDC-LC0303641/2021	EPI_ISL_5168317
LC0313076	hCoV-19/USA/IL-CDC-LC0313076/2021	EPI_ISL_5168394
LC0304968	hCoV-19/USA/OR-CDC-LC0304968/2021	EPI_ISL_5168340
LC0309068	hCoV-19/USA/NM-CDC-LC0309068/2021	EPI_ISL_5169152
LC0303028	hCoV-19/USA/OR-CDC-LC0303028/2021	EPI_ISL_5168364
LC0303098	hCoV-19/USA/IL-CDC-LC0303098/2021	EPI_ISL_5168426
LC0302688	hCoV-19/USA/MT-CDC-LC0302688/2021	EPI_ISL_5168485
LC0302709	hCoV-19/USA/OR-CDC-LC0302709/2021	EPI_ISL_5168423
LC0312134	hCoV-19/USA/UT-CDC-LC0312134/2021	EPI_ISL_5168449
LC0303102	hCoV-19/USA/MT-CDC-LC0303102/2021	EPI_ISL_5168441
LC0311820	hCoV-19/USA/NM-CDC-LC0311820/2021	EPI_ISL_5168601
LC0313564	hCoV-19/USA/OR-CDC-LC0313564/2021	EPI_ISL_5168627
LC0311785	hCoV-19/USA/TX-CDC-LC0311785/2021	EPI_ISL_5168654
LC0312135	hCoV-19/USA/UT-CDC-LC0312135/2021	EPI_ISL_5168473
LC0303075	hCoV-19/USA/ID-CDC-LC0303075/2021	EPI_ISL_5168494
LC0303080	hCoV-19/USA/ID-CDC-LC0303080/2021	EPI_ISL_5168501
LC0312132	hCoV-19/USA/NV-CDC-LC0312132/2021	EPI_ISL_5168522
LC0303100	hCoV-19/USA/IL-CDC-LC0303100/2021	EPI_ISL_5168532
LC0311668	hCoV-19/USA/NM-CDC-LC0311668/2021	EPI_ISL_5168607
LC0313549	hCoV-19/USA/OR-CDC-LC0313549/2021	EPI_ISL_5168576
LC0311819	hCoV-19/USA/NM-CDC-LC0311819/2021	EPI_ISL_5168617
LC0312138	hCoV-19/USA/UT-CDC-LC0312138/2021	EPI_ISL_5168647
LC0313074	hCoV-19/USA/OR-CDC-LC0313074/2021	EPI_ISL_5168587
LC0303640	hCoV-19/USA/MI-CDC-LC0303640/2021	EPI_ISL_5168623
LC0311530	hCoV-19/USA/TX-CDC-LC0311530/2021	EPI_ISL_5168731
LC0313075	hCoV-19/USA/IL-CDC-LC0313075/2021	EPI_ISL_5168813
LC0305353	hCoV-19/USA/KY-CDC-LC0305353/2021	EPI_ISL_5168641
LC0313538	hCoV-19/USA/MT-CDC-LC0313538/2021	EPI_ISL_5168713
LC0305227	hCoV-19/USA/WV-CDC-LC0305227/2021	EPI_ISL_5168660
LC0305169	hCoV-19/USA/WV-CDC-LC0305169/2021	EPI_ISL_5168736
LC0303645	hCoV-19/USA/MI-CDC-LC0303645/2021	EPI_ISL_5168673
LC0308695	hCoV-19/USA/CO-CDC-LC0308695/2021	EPI_ISL_5169863
LC0305331	hCoV-19/USA/WV-CDC-LC0305331/2021	EPI_ISL_5168686
LC0313585	hCoV-19/USA/WI-CDC-LC0313585/2021	EPI_ISL_5168793
LC0305334	hCoV-19/USA/WV-CDC-LC0305334/2021	EPI_ISL_5168691
LC0303096	hCoV-19/USA/WI-CDC-LC0303096/2021	EPI_ISL_5168701
LC0303101	hCoV-19/USA/IL-CDC-LC0303101/2021	EPI_ISL_5168704
LC0305330	hCoV-19/USA/WV-CDC-LC0305330/2021	EPI_ISL_5168720
LC0303079	hCoV-19/USA/ID-CDC-LC0303079/2021	EPI_ISL_5168839
LC0312170	hCoV-19/USA/TX-CDC-LC0312170/2021	EPI_ISL_5168727
LC0303077	hCoV-19/USA/ID-CDC-LC0303077/2021	EPI_ISL_5168769
LC0305167	hCoV-19/USA/WV-CDC-LC0305167/2021	EPI_ISL_5168743
LC0313058	hCoV-19/USA/IL-CDC-LC0313058/2021	EPI_ISL_5168819
LC0302684	hCoV-19/USA/ID-CDC-LC0302684/2021	EPI_ISL_5168862
LC0302690	hCoV-19/USA/ID-CDC-LC0302690/2021	EPI_ISL_5168873
LC0311844	hCoV-19/USA/AZ-CDC-LC0311844/2021	EPI_ISL_5168749
LC0305213	hCoV-19/USA/IN-CDC-LC0305213/2021	EPI_ISL_5168759
LC0303206	hCoV-19/USA/MI-CDC-LC0303206/2021	EPI_ISL_5168900
LC0304966	hCoV-19/USA/OR-CDC-LC0304966/2021	EPI_ISL_5168992
LC0303207	hCoV-19/USA/MI-CDC-LC0303207/2021	EPI_ISL_5168763
LC0313057	hCoV-19/USA/IL-CDC-LC0313057/2021	EPI_ISL_5168785
LC0305680	hCoV-19/USA/MA-CDC-LC0305680/2021	EPI_ISL_5168797
LC0303078	hCoV-19/USA/ID-CDC-LC0303078/2021	EPI_ISL_5168936
LC0309116	hCoV-19/USA/ID-CDC-LC0309116/2021	EPI_ISL_5169032
LC0313528	hCoV-19/USA/WI-CDC-LC0313528/2021	EPI_ISL_5168805
LC0305211	hCoV-19/USA/KY-CDC-LC0305211/2021	EPI_ISL_5168921
LC0303650	hCoV-19/USA/KY-CDC-LC0303650/2021	EPI_ISL_5168834
LC0302683	hCoV-19/USA/ID-CDC-LC0302683/2021	EPI_ISL_5168865
LC0309059	hCoV-19/USA/IA-CDC-LC0309059/2021	EPI_ISL_5168969
LC0308630	hCoV-19/USA/KS-CDC-LC0308630/2021	EPI_ISL_5168974
LC0303670	hCoV-19/USA/KY-CDC-LC0303670/2021	EPI_ISL_5168856
LC0308900	hCoV-19/USA/AZ-CDC-LC0308900/2021	EPI_ISL_5169144
LC0303646	hCoV-19/USA/MI-CDC-LC0303646/2021	EPI_ISL_5168880
LC0303643	hCoV-19/USA/KY-CDC-LC0303643/2021	EPI_ISL_5168905
LC0303174	hCoV-19/USA/KY-CDC-LC0303174/2021	EPI_ISL_5168893
LC0305214	hCoV-19/USA/IN-CDC-LC0305214/2021	EPI_ISL_5168931
LC0309111	hCoV-19/USA/ID-CDC-LC0309111/2021	EPI_ISL_5169017
LC0312117	hCoV-19/USA/IL-CDC-LC0312117/2021	EPI_ISL_5168945
LC0303636	hCoV-19/USA/KY-CDC-LC0303636/2021	EPI_ISL_5168953
LC0308666	hCoV-19/USA/MO-CDC-LC0308666/2021	EPI_ISL_5168967
LC0309112	hCoV-19/USA/ID-CDC-LC0309112/2021	EPI_ISL_5168979
LC0308597	hCoV-19/USA/MO-CDC-LC0308597/2021	EPI_ISL_5168968
LC0305162	hCoV-19/USA/PA-CDC-LC0305162/2021	EPI_ISL_5168971
LC0312371	hCoV-19/USA/TX-CDC-LC0312371/2021	EPI_ISL_5168986
LC0302706	hCoV-19/USA/ID-CDC-LC0302706/2021	EPI_ISL_5169003
LC0309093	hCoV-19/USA/MN-CDC-LC0309093/2021	EPI_ISL_5169112
LC0308817	hCoV-19/USA/NM-CDC-LC0308817/2021	EPI_ISL_5169151
LC0311799	hCoV-19/USA/NM-CDC-LC0311799/2021	EPI_ISL_5169848
LC0309117	hCoV-19/USA/ID-CDC-LC0309117/2021	EPI_ISL_5169023
LC0303649	hCoV-19/USA/IN-CDC-LC0303649/2021	EPI_ISL_5169067
LC0303184	hCoV-19/USA/KY-CDC-LC0303184/2021	EPI_ISL_5169174
LC0305106	hCoV-19/USA/KY-CDC-LC0305106/2021	EPI_ISL_5169180
LC0305120	hCoV-19/USA/MI-CDC-LC0305120/2021	EPI_ISL_5169077
LC0309115	hCoV-19/USA/ID-CDC-LC0309115/2021	EPI_ISL_5169080
LC0303626	hCoV-19/USA/IN-CDC-LC0303626/2021	EPI_ISL_5169104
LC0303040	hCoV-19/USA/OR-CDC-LC0303040/2021	EPI_ISL_5169127
LC0302695	hCoV-19/USA/ID-CDC-LC0302695/2021	EPI_ISL_5169137
LC0309007	hCoV-19/USA/NV-CDC-LC0309007/2021	EPI_ISL_5169143
LC0308642	hCoV-19/USA/NM-CDC-LC0308642/2021	EPI_ISL_5169156
LC0309009	hCoV-19/USA/NM-CDC-LC0309009/2021	EPI_ISL_5169149
LC0304975	hCoV-19/USA/OR-CDC-LC0304975/2021	EPI_ISL_5169157
LC0308643	hCoV-19/USA/NM-CDC-LC0308643/2021	EPI_ISL_5169158
LC0303624	hCoV-19/USA/LA-CDC-LC0303624/2021	EPI_ISL_5169194
LC0303647	hCoV-19/USA/KY-CDC-LC0303647/2021	EPI_ISL_5169163
LC0312368	hCoV-19/USA/WI-CDC-LC0312368/2021	EPI_ISL_5169186
LC0303203	hCoV-19/USA/IL-CDC-LC0303203/2021	EPI_ISL_5169165
LC0303210	hCoV-19/USA/KY-CDC-LC0303210/2021	EPI_ISL_5169170
LC0307283	hCoV-19/USA/GA-CDC-LC0307283/2021	EPI_ISL_5169171
LC0305192	hCoV-19/USA/PA-CDC-LC0305192/2021	EPI_ISL_5169175
LC0305198	hCoV-19/USA/KY-CDC-LC0305198/2021	EPI_ISL_5169197
LC0303183	hCoV-19/USA/KY-CDC-LC0303183/2021	EPI_ISL_5169176
LC0305193	hCoV-19/USA/PA-CDC-LC0305193/2021	EPI_ISL_5169191
LC0305128	hCoV-19/USA/PA-CDC-LC0305128/2021	EPI_ISL_5169193
LC0305125	hCoV-19/USA/KY-CDC-LC0305125/2021	EPI_ISL_5169205
LC0307496	hCoV-19/USA/GA-CDC-LC0307496/2021	EPI_ISL_5169184
LC0302696	hCoV-19/USA/ID-CDC-LC0302696/2021	EPI_ISL_5169198
LC0303209	hCoV-19/USA/KY-CDC-LC0303209/2021	EPI_ISL_5169190
LC0302694	hCoV-19/USA/ID-CDC-LC0302694/2021	EPI_ISL_5169202
LC0303039	hCoV-19/USA/AK-CDC-LC0303039/2021	EPI_ISL_5169192
LC0305102	hCoV-19/USA/KY-CDC-LC0305102/2021	EPI_ISL_5169200
LC0302692	hCoV-19/USA/ID-CDC-LC0302692/2021	EPI_ISL_5169195
LC0305191	hCoV-19/USA/KY-CDC-LC0305191/2021	EPI_ISL_5169206
LC0305225	hCoV-19/USA/KY-CDC-LC0305225/2021	EPI_ISL_5169196
LC0303677	hCoV-19/USA/IN-CDC-LC0303677/2021	EPI_ISL_5169208
LC0305161	hCoV-19/USA/PA-CDC-LC0305161/2021	EPI_ISL_5169207
LC0305190	hCoV-19/USA/PA-CDC-LC0305190/2021	EPI_ISL_5169216
LC0305160	hCoV-19/USA/PA-CDC-LC0305160/2021	EPI_ISL_5169209
LC0308965	hCoV-19/USA/WI-CDC-LC0308965/2021	EPI_ISL_5169231
LC0305159	hCoV-19/USA/PA-CDC-LC0305159/2021	EPI_ISL_5169210
LC0303678	hCoV-19/USA/PA-CDC-LC0303678/2021	EPI_ISL_5169212
LC0309092	hCoV-19/USA/WI-CDC-LC0309092/2021	EPI_ISL_5169223
LC0303659	hCoV-19/USA/PA-CDC-LC0303659/2021	EPI_ISL_5169213
LC0303202	hCoV-19/USA/IL-CDC-LC0303202/2021	EPI_ISL_5169214
LC0308441	hCoV-19/USA/UT-CDC-LC0308441/2021	EPI_ISL_5169240
LC0305126	hCoV-19/USA/PA-CDC-LC0305126/2021	EPI_ISL_5169215
LC0309184	hCoV-19/USA/UT-CDC-LC0309184/2021	EPI_ISL_5169219
LC0309182	hCoV-19/USA/WY-CDC-LC0309182/2021	EPI_ISL_5169220
LC0308429	hCoV-19/USA/WI-CDC-LC0308429/2021	EPI_ISL_5169227
LC0308457	hCoV-19/USA/WI-CDC-LC0308457/2021	EPI_ISL_5169222
LC0308428	hCoV-19/USA/WI-CDC-LC0308428/2021	EPI_ISL_5169229
LC0308972	hCoV-19/USA/IN-CDC-LC0308972/2021	EPI_ISL_5169233
LC0309042	hCoV-19/USA/NM-CDC-LC0309042/2021	EPI_ISL_5169236
LC0303652	hCoV-19/USA/KY-CDC-LC0303652/2021	EPI_ISL_5169262
LC0308482	hCoV-19/USA/UT-CDC-LC0308482/2021	EPI_ISL_5169275
LC0309037	hCoV-19/USA/UT-CDC-LC0309037/2021	EPI_ISL_5169241
LC0309038	hCoV-19/USA/NM-CDC-LC0309038/2021	EPI_ISL_5169246
LC0309036	hCoV-19/USA/UT-CDC-LC0309036/2021	EPI_ISL_5169242
LC0303170	hCoV-19/USA/MD-CDC-LC0303170/2021	EPI_ISL_5169263
LC0303168	hCoV-19/USA/MD-CDC-LC0303168/2021	EPI_ISL_5169264
LC0309000	hCoV-19/USA/WI-CDC-LC0309000/2021	EPI_ISL_5169281
LC0309039	hCoV-19/USA/NM-CDC-LC0309039/2021	EPI_ISL_5169243
LC0308846	hCoV-19/USA/MN-CDC-LC0308846/2021	EPI_ISL_5169249
LC0305101	hCoV-19/USA/KY-CDC-LC0305101/2021	EPI_ISL_5169256
LC0303609	hCoV-19/USA/KY-CDC-LC0303609/2021	EPI_ISL_5169270
LC0309041	hCoV-19/USA/NM-CDC-LC0309041/2021	EPI_ISL_5169245
LC0305183	hCoV-19/USA/KY-CDC-LC0305183/2021	EPI_ISL_5169268
LC0302676	hCoV-19/USA/OR-CDC-LC0302676/2021	EPI_ISL_5169248
LC0303638	hCoV-19/USA/MI-CDC-LC0303638/2021	EPI_ISL_5169250
LC0303612	hCoV-19/USA/KY-CDC-LC0303612/2021	EPI_ISL_5169251
LC0309090	hCoV-19/USA/WI-CDC-LC0309090/2021	EPI_ISL_5169253
LC0309053	hCoV-19/USA/NV-CDC-LC0309053/2021	EPI_ISL_5169267
LC0308955	hCoV-19/USA/IL-CDC-LC0308955/2021	EPI_ISL_5169277
LC0305118	hCoV-19/USA/KY-CDC-LC0305118/2021	EPI_ISL_5169258
LC0305115	hCoV-19/USA/KY-CDC-LC0305115/2021	EPI_ISL_5169261
LC0305116	hCoV-19/USA/KY-CDC-LC0305116/2021	EPI_ISL_5169259
LC0303613	hCoV-19/USA/KY-CDC-LC0303613/2021	EPI_ISL_5169271
LC0308990	hCoV-19/USA/NM-CDC-LC0308990/2021	EPI_ISL_5169266
LC0305185	hCoV-19/USA/IN-CDC-LC0305185/2021	EPI_ISL_5169269
LC0303610	hCoV-19/USA/KY-CDC-LC0303610/2021	EPI_ISL_5169273
LC0309035	hCoV-19/USA/UT-CDC-LC0309035/2021	EPI_ISL_5169290
LC0308658	hCoV-19/USA/WI-CDC-LC0308658/2021	EPI_ISL_5169317
LC0309062	hCoV-19/USA/IL-CDC-LC0309062/2021	EPI_ISL_5169321
LC0308480	hCoV-19/USA/NV-CDC-LC0308480/2021	EPI_ISL_5169274
LC0308994	hCoV-19/USA/UT-CDC-LC0308994/2021	EPI_ISL_5169286
LC0308891	hCoV-19/USA/AR-CDC-LC0308891/2021	EPI_ISL_5169289
LC0308854	hCoV-19/USA/TX-CDC-LC0308854/2021	EPI_ISL_5169276
LC0308973	hCoV-19/USA/WI-CDC-LC0308973/2021	EPI_ISL_5169278
LC0309060	hCoV-19/USA/KS-CDC-LC0309060/2021	EPI_ISL_5169304
LC0308613	hCoV-19/USA/TX-CDC-LC0308613/2021	EPI_ISL_5169325
LC0303611	hCoV-19/USA/KY-CDC-LC0303611/2021	EPI_ISL_5169279
LC0308964	hCoV-19/USA/WI-CDC-LC0308964/2021	EPI_ISL_5169280
LC0308430	hCoV-19/USA/IL-CDC-LC0308430/2021	EPI_ISL_5169282
LC0305188	hCoV-19/USA/MI-CDC-LC0305188/2021	EPI_ISL_5169288
LC0309192	hCoV-19/USA/UT-CDC-LC0309192/2021	EPI_ISL_5169291
LC0308995	hCoV-19/USA/NM-CDC-LC0308995/2021	EPI_ISL_5169314
LC0308997	hCoV-19/USA/NM-CDC-LC0308997/2021	EPI_ISL_5169315
LC0309032	hCoV-19/USA/AK-CDC-LC0309032/2021	EPI_ISL_5169293
LC0304971	hCoV-19/USA/OR-CDC-LC0304971/2021	EPI_ISL_5169294
LC0304965	hCoV-19/USA/IL-CDC-LC0304965/2021	EPI_ISL_5169295
LC0309065	hCoV-19/USA/IL-CDC-LC0309065/2021	EPI_ISL_5169320
LC0312269	hCoV-19/USA/KS-CDC-LC0312269/2021	EPI_ISL_5169849
LC0311826	hCoV-19/USA/NM-CDC-LC0311826/2021	EPI_ISL_5169852
LC0306172	hCoV-19/USA/MD-CDC-LC0306172/2021	EPI_ISL_5169297
LC0303175	hCoV-19/USA/IN-CDC-LC0303175/2021	EPI_ISL_5169300
LC0308859	hCoV-19/USA/AR-CDC-LC0308859/2021	EPI_ISL_5169329
LC0306173	hCoV-19/USA/MD-CDC-LC0306173/2021	EPI_ISL_5169299
LC0308977	hCoV-19/USA/KS-CDC-LC0308977/2021	EPI_ISL_5169301
LC0304963	hCoV-19/USA/IL-CDC-LC0304963/2021	EPI_ISL_5169306
LC0308894	hCoV-19/USA/MO-CDC-LC0308894/2021	EPI_ISL_5169302
LC0309181	hCoV-19/USA/TX-CDC-LC0309181/2021	EPI_ISL_5169307
LC0308976	hCoV-19/USA/IA-CDC-LC0308976/2021	EPI_ISL_5169310
LC0303653	hCoV-19/USA/KY-CDC-LC0303653/2021	EPI_ISL_5169335
LC0308616	hCoV-19/USA/TX-CDC-LC0308616/2021	EPI_ISL_5169311
LC0304962	hCoV-19/USA/IL-CDC-LC0304962/2021	EPI_ISL_5169312
LC0311824	hCoV-19/USA/NM-CDC-LC0311824/2021	EPI_ISL_5169851
LC0309030	hCoV-19/USA/NV-CDC-LC0309030/2021	EPI_ISL_5169313
LC0309191	hCoV-19/USA/AZ-CDC-LC0309191/2021	EPI_ISL_5169340
LC0308896	hCoV-19/USA/NV-CDC-LC0308896/2021	EPI_ISL_5169342
LC0309190	hCoV-19/USA/AZ-CDC-LC0309190/2021	EPI_ISL_5169345
LC0308996	hCoV-19/USA/NM-CDC-LC0308996/2021	EPI_ISL_5169316
LC0309006	hCoV-19/USA/UT-CDC-LC0309006/2021	EPI_ISL_5169322
LC0308855	hCoV-19/USA/TX-CDC-LC0308855/2021	EPI_ISL_5169319
LC0304970	hCoV-19/USA/OR-CDC-LC0304970/2021	EPI_ISL_5169327
LC0305098	hCoV-19/USA/IL-CDC-LC0305098/2021	EPI_ISL_5169324
LC0314800	hCoV-19/USA/MT-CDC-LC0314800/2021	EPI_ISL_5169355
LC0314829	hCoV-19/USA/MT-CDC-LC0314829/2021	EPI_ISL_5169360
LC0306042	hCoV-19/USA/PA-CDC-LC0306042/2021	EPI_ISL_5169365
LC0308435	hCoV-19/USA/AZ-CDC-LC0308435/2021	EPI_ISL_5169328
LC0308433	hCoV-19/USA/AZ-CDC-LC0308433/2021	EPI_ISL_5169330
LC0316360	hCoV-19/USA/MO-CDC-LC0316360/2021	EPI_ISL_5169352
LC0302677	hCoV-19/USA/MT-CDC-LC0302677/2021	EPI_ISL_5169334
LC0304964	hCoV-19/USA/IL-CDC-LC0304964/2021	EPI_ISL_5169336
LC0303607	hCoV-19/USA/KY-CDC-LC0303607/2021	EPI_ISL_5169337
LC0303651	hCoV-19/USA/KY-CDC-LC0303651/2021	EPI_ISL_5169339
LC0308858	hCoV-19/USA/MO-CDC-LC0308858/2021	EPI_ISL_5169347
LC0305413	hCoV-19/USA/ID-CDC-LC0305413/2021	EPI_ISL_5169353
LC0303658	hCoV-19/USA/KY-CDC-LC0303658/2021	EPI_ISL_5169351
LC0314799	hCoV-19/USA/MT-CDC-LC0314799/2021	EPI_ISL_5169356
LC0314798	hCoV-19/USA/MT-CDC-LC0314798/2021	EPI_ISL_5169362
LC0314794	hCoV-19/USA/CA-CDC-LC0314794/2021	EPI_ISL_5169357
LC0305792	hCoV-19/USA/PA-CDC-LC0305792/2021	EPI_ISL_5169369
LC0314802	hCoV-19/USA/MT-CDC-LC0314802/2021	EPI_ISL_5169358
LC0314827	hCoV-19/USA/MT-CDC-LC0314827/2021	EPI_ISL_5169359
LC0314765	hCoV-19/USA/MT-CDC-LC0314765/2021	EPI_ISL_5169361
LC0305686	hCoV-19/USA/PA-CDC-LC0305686/2021	EPI_ISL_5169381
LC0313996	hCoV-19/USA/IL-CDC-LC0313996/2021	EPI_ISL_5169384
LC0314772	hCoV-19/USA/OR-CDC-LC0314772/2021	EPI_ISL_5169363
LC0311898	hCoV-19/USA/TX-CDC-LC0311898/2021	EPI_ISL_5169396
LC0314039	hCoV-19/USA/OR-CDC-LC0314039/2021	EPI_ISL_5169403
LC0305644	hCoV-19/USA/DE-CDC-LC0305644/2021	EPI_ISL_5169430
LC0305926	hCoV-19/USA/PA-CDC-LC0305926/2021	EPI_ISL_5169367
LC0306034	hCoV-19/USA/PA-CDC-LC0306034/2021	EPI_ISL_5169368
LC0305824	hCoV-19/USA/PA-CDC-LC0305824/2021	EPI_ISL_5169370
LC0305793	hCoV-19/USA/PA-CDC-LC0305793/2021	EPI_ISL_5169371
LC0313512	hCoV-19/USA/MT-CDC-LC0313512/2021	EPI_ISL_5169372
LC0313588	hCoV-19/USA/MT-CDC-LC0313588/2021	EPI_ISL_5169374
LC0305929	hCoV-19/USA/PA-CDC-LC0305929/2021	EPI_ISL_5169397
LC0333220	hCoV-19/USA/NV-CDC-LC0333220/2021	EPI_ISL_5870906
LC0313589	hCoV-19/USA/MT-CDC-LC0313589/2021	EPI_ISL_5169375
LC0311509	hCoV-19/USA/TX-CDC-LC0311509/2021	EPI_ISL_5169378
LC0313997	hCoV-19/USA/IL-CDC-LC0313997/2021	EPI_ISL_5169385
LC0305776	hCoV-19/USA/PA-CDC-LC0305776/2021	EPI_ISL_5169386
LC0312212	hCoV-19/USA/AR-CDC-LC0312212/2021	EPI_ISL_5169393
LC0305758	hCoV-19/USA/PA-CDC-LC0305758/2021	EPI_ISL_5169388
LC0311821	hCoV-19/USA/NM-CDC-LC0311821/2021	EPI_ISL_5169853
LC0311903	hCoV-19/USA/AR-CDC-LC0311903/2021	EPI_ISL_5169389
LC0313580	hCoV-19/USA/WI-CDC-LC0313580/2021	EPI_ISL_5169391
LC0313517	hCoV-19/USA/IL-CDC-LC0313517/2021	EPI_ISL_5169399
LC0311828	hCoV-19/USA/TX-CDC-LC0311828/2021	EPI_ISL_5169392
LC0302678	hCoV-19/USA/OR-CDC-LC0302678/2021	EPI_ISL_5169411
LC0313596	hCoV-19/USA/WI-CDC-LC0313596/2021	EPI_ISL_5169394
LC0311968	hCoV-19/USA/TX-CDC-LC0311968/2021	EPI_ISL_5169400
LC0311507	hCoV-19/USA/LA-CDC-LC0311507/2021	EPI_ISL_5169401
LC0312028	hCoV-19/USA/NV-CDC-LC0312028/2021	EPI_ISL_5169402
LC0306033	hCoV-19/USA/PA-CDC-LC0306033/2021	EPI_ISL_5169407
LC0305823	hCoV-19/USA/PA-CDC-LC0305823/2021	EPI_ISL_5169405
LC0306035	hCoV-19/USA/CO-CDC-LC0306035/2021	EPI_ISL_5169406
LC0311673	hCoV-19/USA/AR-CDC-LC0311673/2021	EPI_ISL_5169408
LC0313785	hCoV-19/USA/OR-CDC-LC0313785/2021	EPI_ISL_5169409
LC0312108	hCoV-19/USA/CO-CDC-LC0312108/2021	EPI_ISL_5169413
LC0312008	hCoV-19/USA/CO-CDC-LC0312008/2021	EPI_ISL_5169415
LC0312107	hCoV-19/USA/CO-CDC-LC0312107/2021	EPI_ISL_5169416
LC0311897	hCoV-19/USA/TX-CDC-LC0311897/2021	EPI_ISL_5169418
LC0311934	hCoV-19/USA/TX-CDC-LC0311934/2021	EPI_ISL_5169417
LC0313526	hCoV-19/USA/MT-CDC-LC0313526/2021	EPI_ISL_5169419
LC0313561	hCoV-19/USA/OR-CDC-LC0313561/2021	EPI_ISL_5169442
LC0313525	hCoV-19/USA/MT-CDC-LC0313525/2021	EPI_ISL_5169420
LC0311809	hCoV-19/USA/TX-CDC-LC0311809/2021	EPI_ISL_5169426
LC0313527	hCoV-19/USA/MT-CDC-LC0313527/2021	EPI_ISL_5169421
LC0311505	hCoV-19/USA/CO-CDC-LC0311505/2021	EPI_ISL_5169425
LC0313066	hCoV-19/USA/OR-CDC-LC0313066/2021	EPI_ISL_5169445
LC0311504	hCoV-19/USA/CO-CDC-LC0311504/2021	EPI_ISL_5169423
LC0312856	hCoV-19/USA/CA-CDC-LC0312856/2021	EPI_ISL_5169450
LC0307685	hCoV-19/USA/MA-CDC-LC0307685/2021	EPI_ISL_5169453
LC0307856	hCoV-19/USA/MA-CDC-LC0307856/2021	EPI_ISL_5169463
LC0313571	hCoV-19/USA/ID-CDC-LC0313571/2021	EPI_ISL_5169428
LC0305624	hCoV-19/USA/DE-CDC-LC0305624/2021	EPI_ISL_5169429
LC0305766	hCoV-19/USA/KY-CDC-LC0305766/2021	EPI_ISL_5169459
LC0307854	hCoV-19/USA/MA-CDC-LC0307854/2021	EPI_ISL_5169469
LC0305788	hCoV-19/USA/PA-CDC-LC0305788/2021	EPI_ISL_5169431
LC0305705	hCoV-19/USA/DE-CDC-LC0305705/2021	EPI_ISL_5169436
LC0305790	hCoV-19/USA/PA-CDC-LC0305790/2021	EPI_ISL_5169432
LC0305636	hCoV-19/USA/DE-CDC-LC0305636/2021	EPI_ISL_5169433
LC0313047	hCoV-19/USA/OR-CDC-LC0313047/2021	EPI_ISL_5169438
LC0313046	hCoV-19/USA/OR-CDC-LC0313046/2021	EPI_ISL_5169437
LC0305722	hCoV-19/USA/DE-CDC-LC0305722/2021	EPI_ISL_5169447
LC0307855	hCoV-19/USA/MA-CDC-LC0307855/2021	EPI_ISL_5169468
LC0313067	hCoV-19/USA/OR-CDC-LC0313067/2021	EPI_ISL_5169441
LC0314024	hCoV-19/USA/MT-CDC-LC0314024/2021	EPI_ISL_5169455
LC0311508	hCoV-19/USA/TX-CDC-LC0311508/2021	EPI_ISL_5169451
LC0305825	hCoV-19/USA/NY-CDC-LC0305825/2021	EPI_ISL_5169458
LC0305643	hCoV-19/USA/DE-CDC-LC0305643/2021	EPI_ISL_5169452
LC0305767	hCoV-19/USA/KY-CDC-LC0305767/2021	EPI_ISL_5169460
LC0314031	hCoV-19/USA/MT-CDC-LC0314031/2021	EPI_ISL_5169454
LC0313565	hCoV-19/USA/WI-CDC-LC0313565/2021	EPI_ISL_5169488
LC0312218	hCoV-19/USA/AR-CDC-LC0312218/2021	EPI_ISL_5169490
LC0305935	hCoV-19/USA/NY-CDC-LC0305935/2021	EPI_ISL_5169456
LC0305779	hCoV-19/USA/NY-CDC-LC0305779/2021	EPI_ISL_5169482
LC0305931	hCoV-19/USA/FL-CDC-LC0305931/2021	EPI_ISL_5169491
LC0305770	hCoV-19/USA/KY-CDC-LC0305770/2021	EPI_ISL_5169462
LC0307668	hCoV-19/USA/MA-CDC-LC0307668/2021	EPI_ISL_5169473
LC0307859	hCoV-19/USA/RI-CDC-LC0307859/2021	EPI_ISL_5169470
LC0311810	hCoV-19/USA/MN-CDC-LC0311810/2021	EPI_ISL_5169496
LC0307806	hCoV-19/USA/NH-CDC-LC0307806/2021	EPI_ISL_5169501
LC0305828	hCoV-19/USA/PA-CDC-LC0305828/2021	EPI_ISL_5169508
LC0307858	hCoV-19/USA/MA-CDC-LC0307858/2021	EPI_ISL_5169471
LC0305949	hCoV-19/USA/IL-CDC-LC0305949/2021	EPI_ISL_5169495
LC0307783	hCoV-19/USA/MA-CDC-LC0307783/2021	EPI_ISL_5169476
LC0307844	hCoV-19/USA/MA-CDC-LC0307844/2021	EPI_ISL_5169477
LC0308033	hCoV-19/USA/RI-CDC-LC0308033/2021	EPI_ISL_5169478
LC0312127	hCoV-19/USA/AR-CDC-LC0312127/2021	EPI_ISL_5169489
LC0307779	hCoV-19/USA/RI-CDC-LC0307779/2021	EPI_ISL_5169479
LC0307896	hCoV-19/USA/NH-CDC-LC0307896/2021	EPI_ISL_5169505
LC0312267	hCoV-19/USA/MO-CDC-LC0312267/2021	EPI_ISL_5169855
LC0305945	hCoV-19/USA/PA-CDC-LC0305945/2021	EPI_ISL_5169485
LC0306036	hCoV-19/USA/PA-CDC-LC0306036/2021	EPI_ISL_5169494
LC0313602	hCoV-19/USA/WI-CDC-LC0313602/2021	EPI_ISL_5169516
LC0313054	hCoV-19/USA/OR-CDC-LC0313054/2021	EPI_ISL_5169523
LC0312009	hCoV-19/USA/MN-CDC-LC0312009/2021	EPI_ISL_5169497
LC0314032	hCoV-19/USA/OR-CDC-LC0314032/2021	EPI_ISL_5169530
LC0305796	hCoV-19/USA/NY-CDC-LC0305796/2021	EPI_ISL_5169543
LC0307897	hCoV-19/USA/NH-CDC-LC0307897/2021	EPI_ISL_5169502
LC0307702	hCoV-19/USA/CT-CDC-LC0307702/2021	EPI_ISL_5169506
LC0313603	hCoV-19/USA/WI-CDC-LC0313603/2021	EPI_ISL_5169513
LC0307701	hCoV-19/USA/MA-CDC-LC0307701/2021	EPI_ISL_5169507
LC0307676	hCoV-19/USA/NH-CDC-LC0307676/2021	EPI_ISL_5169510
LC0307782	hCoV-19/USA/MA-CDC-LC0307782/2021	EPI_ISL_5169511
LC0313590	hCoV-19/USA/WI-CDC-LC0313590/2021	EPI_ISL_5169518
LC0305801	hCoV-19/USA/PA-CDC-LC0305801/2021	EPI_ISL_5169536
LC0313595	hCoV-19/USA/WI-CDC-LC0313595/2021	EPI_ISL_5169512
LC0313597	hCoV-19/USA/WI-CDC-LC0313597/2021	EPI_ISL_5169515
LC0314025	hCoV-19/USA/ID-CDC-LC0314025/2021	EPI_ISL_5169532
LC0313600	hCoV-19/USA/WI-CDC-LC0313600/2021	EPI_ISL_5169517
LC0313053	hCoV-19/USA/OR-CDC-LC0313053/2021	EPI_ISL_5169525
LC0313049	hCoV-19/USA/OR-CDC-LC0313049/2021	EPI_ISL_5169526
LC0313559	hCoV-19/USA/OR-CDC-LC0313559/2021	EPI_ISL_5169527
LC0305685	hCoV-19/USA/PA-CDC-LC0305685/2021	EPI_ISL_5169534
LC0313519	hCoV-19/USA/WI-CDC-LC0313519/2021	EPI_ISL_5169528
LC0314056	hCoV-19/USA/OR-CDC-LC0314056/2021	EPI_ISL_5169529
LC0307673	hCoV-19/USA/MA-CDC-LC0307673/2021	EPI_ISL_5169538
LC0307675	hCoV-19/USA/NH-CDC-LC0307675/2021	EPI_ISL_5169537
LC0305701	hCoV-19/USA/DE-CDC-LC0305701/2021	EPI_ISL_5169548
LC0307842	hCoV-19/USA/MA-CDC-LC0307842/2021	EPI_ISL_5169539
LC0305786	hCoV-19/USA/NY-CDC-LC0305786/2021	EPI_ISL_5169551
LC0306047	hCoV-19/USA/PA-CDC-LC0306047/2021	EPI_ISL_5169557
LC0307843	hCoV-19/USA/MA-CDC-LC0307843/2021	EPI_ISL_5169540
LC0305810	hCoV-19/USA/NY-CDC-LC0305810/2021	EPI_ISL_5169541
LC0313599	hCoV-19/USA/WI-CDC-LC0313599/2021	EPI_ISL_5169554
LC0306046	hCoV-19/USA/NY-CDC-LC0306046/2021	EPI_ISL_5169544
LC0305783	hCoV-19/USA/PA-CDC-LC0305783/2021	EPI_ISL_5169549
LC0305784	hCoV-19/USA/NY-CDC-LC0305784/2021	EPI_ISL_5169545
LC0305795	hCoV-19/USA/PA-CDC-LC0305795/2021	EPI_ISL_5169558
LC0313594	hCoV-19/USA/WI-CDC-LC0313594/2021	EPI_ISL_5169552
LC0313598	hCoV-19/USA/WI-CDC-LC0313598/2021	EPI_ISL_5169556
LC0312385	hCoV-19/USA/NV-CDC-LC0312385/2021	EPI_ISL_5169575
LC0305811	hCoV-19/USA/NY-CDC-LC0305811/2021	EPI_ISL_5169560
LC0311856	hCoV-19/USA/NV-CDC-LC0311856/2021	EPI_ISL_5169563
LC0772911	hCoV-19/USA/KY-CDC-LC0772911/2022	EPI_ISL_14009554
LC0311520	hCoV-19/USA/NV-CDC-LC0311520/2021	EPI_ISL_5169561
LC0305923	hCoV-19/USA/NY-CDC-LC0305923/2021	EPI_ISL_5169562
LC0302716	hCoV-19/USA/IL-CDC-LC0302716/2021	EPI_ISL_5169567
LC0316380	hCoV-19/USA/PA-CDC-LC0316380/2021	EPI_ISL_5169564
LC0302714	hCoV-19/USA/IL-CDC-LC0302714/2021	EPI_ISL_5169566
LC0316582	hCoV-19/USA/KS-CDC-LC0316582/2021	EPI_ISL_5169569
LC0311402	hCoV-19/USA/AZ-CDC-LC0311402/2021	EPI_ISL_5169586
LC0316373	hCoV-19/USA/KY-CDC-LC0316373/2021	EPI_ISL_5169570
LC0311409	hCoV-19/USA/IL-CDC-LC0311409/2021	EPI_ISL_5169584
LC0311407	hCoV-19/USA/WI-CDC-LC0311407/2021	EPI_ISL_5169572
LC0305891	hCoV-19/USA/FL-CDC-LC0305891/2021	EPI_ISL_5169574
LC0312290	hCoV-19/USA/AZ-CDC-LC0312290/2021	EPI_ISL_5169579
LC0311000	hCoV-19/USA/PA-CDC-LC0311000/2021	EPI_ISL_5169591
LC0312419	hCoV-19/USA/CO-CDC-LC0312419/2021	EPI_ISL_5169580
LC0311484	hCoV-19/USA/UT-CDC-LC0311484/2021	EPI_ISL_5169592
LC0316500	hCoV-19/USA/AR-CDC-LC0316500/2021	EPI_ISL_5169581
LC0303112	hCoV-19/USA/WI-CDC-LC0303112/2021	EPI_ISL_5169596
LC0316343	hCoV-19/USA/AR-CDC-LC0316343/2021	EPI_ISL_5169583
LC0311644	hCoV-19/USA/WI-CDC-LC0311644/2021	EPI_ISL_5169588
LC0312126	hCoV-19/USA/CO-CDC-LC0312126/2021	EPI_ISL_5169594
LC0311408	hCoV-19/USA/WI-CDC-LC0311408/2021	EPI_ISL_5169585
LC0302655	hCoV-19/USA/WI-CDC-LC0302655/2021	EPI_ISL_5169597
LC0311080	hCoV-19/USA/IA-CDC-LC0311080/2021	EPI_ISL_5169589
LC0311479	hCoV-19/USA/NV-CDC-LC0311479/2021	EPI_ISL_5169598
LC0311004	hCoV-19/USA/KY-CDC-LC0311004/2021	EPI_ISL_5169600
LC0313709	hCoV-19/USA/ID-CDC-LC0313709/2021	EPI_ISL_5169620
LC0311011	hCoV-19/USA/KY-CDC-LC0311011/2021	EPI_ISL_5169599
LC0310925	hCoV-19/USA/TX-CDC-LC0310925/2021	EPI_ISL_5169602
LC0311002	hCoV-19/USA/MD-CDC-LC0311002/2021	EPI_ISL_5169603
LC0312377	hCoV-19/USA/OK-CDC-LC0312377/2021	EPI_ISL_5169612
LC0313718	hCoV-19/USA/ID-CDC-LC0313718/2021	EPI_ISL_5169614
LC0310996	hCoV-19/USA/TX-CDC-LC0310996/2021	EPI_ISL_5169604
LC0304320	hCoV-19/USA/KY-CDC-LC0304320/2021	EPI_ISL_5169610
LC0310965	hCoV-19/USA/NV-CDC-LC0310965/2021	EPI_ISL_5169605
LC0312416	hCoV-19/USA/MN-CDC-LC0312416/2021	EPI_ISL_5169608
LC0304347	hCoV-19/USA/KY-CDC-LC0304347/2021	EPI_ISL_5169635
LC0304312	hCoV-19/USA/KY-CDC-LC0304312/2021	EPI_ISL_5169637
LC0311001	hCoV-19/USA/PA-CDC-LC0311001/2021	EPI_ISL_5169657
LC0313188	hCoV-19/USA/ID-CDC-LC0313188/2021	EPI_ISL_5169615
LC0313714	hCoV-19/USA/ID-CDC-LC0313714/2021	EPI_ISL_5169617
LC0313711	hCoV-19/USA/ID-CDC-LC0313711/2021	EPI_ISL_5169618
LC0313716	hCoV-19/USA/ID-CDC-LC0313716/2021	EPI_ISL_5169624
LC0313194	hCoV-19/USA/ID-CDC-LC0313194/2021	EPI_ISL_5169625
LC0313197	hCoV-19/USA/ID-CDC-LC0313197/2021	EPI_ISL_5169623
LC0305224	hCoV-19/USA/IN-CDC-LC0305224/2021	EPI_ISL_5169628
LC0304315	hCoV-19/USA/IN-CDC-LC0304315/2021	EPI_ISL_5169636
LC0316364	hCoV-19/USA/IL-CDC-LC0316364/2021	EPI_ISL_5169629
LC0316467	hCoV-19/USA/IL-CDC-LC0316467/2021	EPI_ISL_5169642
LC0316367	hCoV-19/USA/MO-CDC-LC0316367/2021	EPI_ISL_5169630
LC0312375	hCoV-19/USA/TX-CDC-LC0312375/2021	EPI_ISL_5169634
LC0313198	hCoV-19/USA/ID-CDC-LC0313198/2021	EPI_ISL_5169631
LC0304328	hCoV-19/USA/KY-CDC-LC0304328/2021	EPI_ISL_5169643
LC0316667	hCoV-19/USA/IL-CDC-LC0316667/2021	EPI_ISL_5169652
LC0305940	hCoV-19/USA/NY-CDC-LC0305940/2021	EPI_ISL_5169661
LC0304311	hCoV-19/USA/KY-CDC-LC0304311/2021	EPI_ISL_5169638
LC0305032	hCoV-19/USA/TX-CDC-LC0305032/2021	EPI_ISL_5169640
LC0305030	hCoV-19/USA/HI-CDC-LC0305030/2021	EPI_ISL_5169641
LC0316668	hCoV-19/USA/WI-CDC-LC0316668/2021	EPI_ISL_5169650
LC0304778	hCoV-19/USA/WY-CDC-LC0304778/2021	EPI_ISL_5169676
LC0316348	hCoV-19/USA/IL-CDC-LC0316348/2021	EPI_ISL_5169645
LC0311858	hCoV-19/USA/NV-CDC-LC0311858/2021	EPI_ISL_5169662
LC0305688	hCoV-19/USA/NY-CDC-LC0305688/2021	EPI_ISL_5169672
LC0312409	hCoV-19/USA/CO-CDC-LC0312409/2021	EPI_ISL_5169646
LC0312459	hCoV-19/USA/AR-CDC-LC0312459/2021	EPI_ISL_5169647
LC0304770	hCoV-19/USA/ID-CDC-LC0304770/2021	EPI_ISL_5169671
LC0313560	hCoV-19/USA/ID-CDC-LC0313560/2021	EPI_ISL_5169684
LC0316451	hCoV-19/USA/AZ-CDC-LC0316451/2021	EPI_ISL_5169653
LC0304654	hCoV-19/USA/ID-CDC-LC0304654/2021	EPI_ISL_5169677
LC0305399	hCoV-19/USA/MT-CDC-LC0305399/2021	EPI_ISL_5169680
LC0305939	hCoV-19/USA/NY-CDC-LC0305939/2021	EPI_ISL_5169699
LC0305927	hCoV-19/USA/NY-CDC-LC0305927/2021	EPI_ISL_5169666
LC0315660	hCoV-19/USA/CA-CDC-LC0315660/2021	EPI_ISL_5169668
LC0305398	hCoV-19/USA/MT-CDC-LC0305398/2021	EPI_ISL_5169679
LC0311860	hCoV-19/USA/NM-CDC-LC0311860/2021	EPI_ISL_5169669
LC0305687	hCoV-19/USA/NY-CDC-LC0305687/2021	EPI_ISL_5169673
LC0304769	hCoV-19/USA/ID-CDC-LC0304769/2021	EPI_ISL_5169675
LC0305356	hCoV-19/USA/ID-CDC-LC0305356/2021	EPI_ISL_5169686
LC0311989	hCoV-19/USA/NM-CDC-LC0311989/2021	EPI_ISL_5169682
LC0313521	hCoV-19/USA/MT-CDC-LC0313521/2021	EPI_ISL_5169685
LC0305388	hCoV-19/USA/MT-CDC-LC0305388/2021	EPI_ISL_5169707
LC0312030	hCoV-19/USA/NV-CDC-LC0312030/2021	EPI_ISL_5169689
LC0305375	hCoV-19/USA/ID-CDC-LC0305375/2021	EPI_ISL_5169697
LC0305921	hCoV-19/USA/NY-CDC-LC0305921/2021	EPI_ISL_5169690
LC0316497	hCoV-19/USA/NM-CDC-LC0316497/2021	EPI_ISL_5169717
LC0311185	hCoV-19/USA/NV-CDC-LC0311185/2021	EPI_ISL_5169745
LC0305382	hCoV-19/USA/ID-CDC-LC0305382/2021	EPI_ISL_5169691
LC0305418	hCoV-19/USA/ID-CDC-LC0305418/2021	EPI_ISL_5169700
LC0305414	hCoV-19/USA/ID-CDC-LC0305414/2021	EPI_ISL_5169701
LC0312027	hCoV-19/USA/NV-CDC-LC0312027/2021	EPI_ISL_5169692
LC0305937	hCoV-19/USA/NY-CDC-LC0305937/2021	EPI_ISL_5169703
LC0305389	hCoV-19/USA/MT-CDC-LC0305389/2021	EPI_ISL_5169706
LC0305390	hCoV-19/USA/MT-CDC-LC0305390/2021	EPI_ISL_5169708
LC0305938	hCoV-19/USA/NY-CDC-LC0305938/2021	EPI_ISL_5169710
LC0310963	hCoV-19/USA/AZ-CDC-LC0310963/2021	EPI_ISL_5169711
LC0306037	hCoV-19/USA/NY-CDC-LC0306037/2021	EPI_ISL_5169713
LC0316452	hCoV-19/USA/NV-CDC-LC0316452/2021	EPI_ISL_5169719
LC0305691	hCoV-19/USA/NY-CDC-LC0305691/2021	EPI_ISL_5169712
LC0302719	hCoV-19/USA/WI-CDC-LC0302719/2021	EPI_ISL_5169728
LC0305833	hCoV-19/USA/NY-CDC-LC0305833/2021	EPI_ISL_5169715
LC0302664	hCoV-19/USA/WI-CDC-LC0302664/2021	EPI_ISL_5169725
LC0311958	hCoV-19/USA/CA-CDC-LC0311958/2021	EPI_ISL_5169744
LC0316498	hCoV-19/USA/NM-CDC-LC0316498/2021	EPI_ISL_5169718
LC0311010	hCoV-19/USA/KY-CDC-LC0311010/2021	EPI_ISL_5169729
LC0316579	hCoV-19/USA/TX-CDC-LC0316579/2021	EPI_ISL_5169720
LC0305834	hCoV-19/USA/NY-CDC-LC0305834/2021	EPI_ISL_5169721
LC0305947	hCoV-19/USA/NY-CDC-LC0305947/2021	EPI_ISL_5169731
LC0316378	hCoV-19/USA/PA-CDC-LC0316378/2021	EPI_ISL_5169722
LC0313605	hCoV-19/USA/WI-CDC-LC0313605/2021	EPI_ISL_5169733
LC0302658	hCoV-19/USA/IL-CDC-LC0302658/2021	EPI_ISL_5169724
LC0316162	hCoV-19/USA/WA-CDC-LC0316162/2021	EPI_ISL_5169743
LC0311683	hCoV-19/USA/CO-CDC-LC0311683/2021	EPI_ISL_5169767
LC0308824	hCoV-19/USA/WI-CDC-LC0308824/2021	EPI_ISL_5169815
LC0316379	hCoV-19/USA/PA-CDC-LC0316379/2021	EPI_ISL_5169730
LC0316164	hCoV-19/USA/WA-CDC-LC0316164/2021	EPI_ISL_5169757
LC0308795	hCoV-19/USA/OR-CDC-LC0308795/2021	EPI_ISL_5169802
LC0312005	hCoV-19/USA/NM-CDC-LC0312005/2021	EPI_ISL_5169831
LC0305690	hCoV-19/USA/NY-CDC-LC0305690/2021	EPI_ISL_5169734
LC0316333	hCoV-19/USA/KS-CDC-LC0316333/2021	EPI_ISL_5169749
LC0316152	hCoV-19/USA/WA-CDC-LC0316152/2021	EPI_ISL_5169760
LC0310981	hCoV-19/USA/KS-CDC-LC0310981/2021	EPI_ISL_5169738
LC0311993	hCoV-19/USA/AZ-CDC-LC0311993/2021	EPI_ISL_5169739
LC0316353	hCoV-19/USA/KS-CDC-LC0316353/2021	EPI_ISL_5169750
LC0308773	hCoV-19/USA/MT-CDC-LC0308773/2021	EPI_ISL_5169770
LC0316156	hCoV-19/USA/WA-CDC-LC0316156/2021	EPI_ISL_5169741
LC0316144	hCoV-19/USA/WA-CDC-LC0316144/2021	EPI_ISL_5169759
LC0316163	hCoV-19/USA/WA-CDC-LC0316163/2021	EPI_ISL_5169742
LC0312100	hCoV-19/USA/TX-CDC-LC0312100/2021	EPI_ISL_5169751
LC0311005	hCoV-19/USA/PA-CDC-LC0311005/2021	EPI_ISL_5169747
LC0311742	hCoV-19/USA/CO-CDC-LC0311742/2021	EPI_ISL_5169788
LC0316145	hCoV-19/USA/WA-CDC-LC0316145/2021	EPI_ISL_5169758
LC0311895	hCoV-19/USA/KS-CDC-LC0311895/2021	EPI_ISL_5169762
LC0311637	hCoV-19/USA/WI-CDC-LC0311637/2021	EPI_ISL_5169861
LC0312561	hCoV-19/USA/IA-CDC-LC0312561/2021	EPI_ISL_5169865
LC0312246	hCoV-19/USA/NV-CDC-LC0312246/2021	EPI_ISL_5169866
LC0311645	hCoV-19/USA/IL-CDC-LC0311645/2021	EPI_ISL_5169868
LC0308677	hCoV-19/USA/WI-CDC-LC0308677/2021	EPI_ISL_5169877
LC0312189	hCoV-19/USA/MO-CDC-LC0312189/2021	EPI_ISL_5169883
LC0314777	hCoV-19/USA/WA-CDC-LC0314777/2021	EPI_ISL_5169897
LC0314782	hCoV-19/USA/WA-CDC-LC0314782/2021	EPI_ISL_5169884
LC0314786	hCoV-19/USA/WA-CDC-LC0314786/2021	EPI_ISL_5169885
LC0314778	hCoV-19/USA/WA-CDC-LC0314778/2021	EPI_ISL_5169896
LC0312454	hCoV-19/USA/AR-CDC-LC0312454/2021	EPI_ISL_5169902
LC0308700	hCoV-19/USA/KS-CDC-LC0308700/2021	EPI_ISL_5169905
LC0314783	hCoV-19/USA/WA-CDC-LC0314783/2021	EPI_ISL_5169886
LC0314781	hCoV-19/USA/WA-CDC-LC0314781/2021	EPI_ISL_5169887
LC0308579	hCoV-19/USA/WI-CDC-LC0308579/2021	EPI_ISL_5169900
LC0308654	hCoV-19/USA/WI-CDC-LC0308654/2021	EPI_ISL_5169890
LC0314769	hCoV-19/USA/OR-CDC-LC0314769/2021	EPI_ISL_5169892
LC0314825	hCoV-19/USA/OR-CDC-LC0314825/2021	EPI_ISL_5169893
LC0311875	hCoV-19/USA/NV-CDC-LC0311875/2021	EPI_ISL_5169895
LC0308596	hCoV-19/USA/MO-CDC-LC0308596/2021	EPI_ISL_5169913
LC0314788	hCoV-19/USA/WA-CDC-LC0314788/2021	EPI_ISL_5169898
LC0308535	hCoV-19/USA/KS-CDC-LC0308535/2021	EPI_ISL_5169914
LC0308585	hCoV-19/USA/MO-CDC-LC0308585/2021	EPI_ISL_5169919
LC0308587	hCoV-19/USA/KS-CDC-LC0308587/2021	EPI_ISL_5169906
LC0308540	hCoV-19/USA/FL-CDC-LC0308540/2021	EPI_ISL_5169908
LC0308565	hCoV-19/USA/KS-CDC-LC0308565/2021	EPI_ISL_5169909
LC0311502	hCoV-19/USA/KS-CDC-LC0311502/2021	EPI_ISL_5169916
LC0308662	hCoV-19/USA/MO-CDC-LC0308662/2021	EPI_ISL_5169915
LC0311506	hCoV-19/USA/KS-CDC-LC0311506/2021	EPI_ISL_5169918
LC0311931	hCoV-19/USA/AZ-CDC-LC0311931/2021	EPI_ISL_5169925
LC0305853	hCoV-19/USA/DE-CDC-LC0305853/2021	EPI_ISL_5169945
LC0305372	hCoV-19/USA/MT-CDC-LC0305372/2021	EPI_ISL_5169952
LC0305658	hCoV-19/USA/PA-CDC-LC0305658/2021	EPI_ISL_5169977
LC0311932	hCoV-19/USA/TX-CDC-LC0311932/2021	EPI_ISL_5169926
LC0308644	hCoV-19/USA/NM-CDC-LC0308644/2021	EPI_ISL_5169932
LC0311935	hCoV-19/USA/AZ-CDC-LC0311935/2021	EPI_ISL_5169927
LC0308680	hCoV-19/USA/TX-CDC-LC0308680/2021	EPI_ISL_5169934
LC0312453	hCoV-19/USA/OK-CDC-LC0312453/2021	EPI_ISL_5169937
LC0308681	hCoV-19/USA/UT-CDC-LC0308681/2021	EPI_ISL_5169935
LC0309096	hCoV-19/USA/UT-CDC-LC0309096/2021	EPI_ISL_5169936
LC0313713	hCoV-19/USA/OR-CDC-LC0313713/2021	EPI_ISL_5169943
LC0305854	hCoV-19/USA/DE-CDC-LC0305854/2021	EPI_ISL_5169944
LC0305667	hCoV-19/USA/MA-CDC-LC0305667/2021	EPI_ISL_5169948
LC0305629	hCoV-19/USA/CT-CDC-LC0305629/2021	EPI_ISL_5169970
LC0305660	hCoV-19/USA/PA-CDC-LC0305660/2021	EPI_ISL_5169976
LC0306032	hCoV-19/USA/NY-CDC-LC0306032/2021	EPI_ISL_5169950
LC0305802	hCoV-19/USA/PA-CDC-LC0305802/2021	EPI_ISL_5169953
LC0304756	hCoV-19/USA/MT-CDC-LC0304756/2021	EPI_ISL_5169966
LC0305814	hCoV-19/USA/NY-CDC-LC0305814/2021	EPI_ISL_5169971
LC0305803	hCoV-19/USA/PA-CDC-LC0305803/2021	EPI_ISL_5169951
LC0305800	hCoV-19/USA/NY-CDC-LC0305800/2021	EPI_ISL_5169958
LC0305665	hCoV-19/USA/NY-CDC-LC0305665/2021	EPI_ISL_5169968
LC0307828	hCoV-19/USA/MA-CDC-LC0307828/2021	EPI_ISL_5169995
LC0307662	hCoV-19/USA/MA-CDC-LC0307662/2021	EPI_ISL_5169956
LC0305934	hCoV-19/USA/NY-CDC-LC0305934/2021	EPI_ISL_5169967
LC0304934	hCoV-19/USA/MT-CDC-LC0304934/2021	EPI_ISL_5169957
LC0305718	hCoV-19/USA/NY-CDC-LC0305718/2021	EPI_ISL_5169969
LC0305681	hCoV-19/USA/NY-CDC-LC0305681/2021	EPI_ISL_5169973
LC0305633	hCoV-19/USA/DE-CDC-LC0305633/2021	EPI_ISL_5169981
LC0305815	hCoV-19/USA/FL-CDC-LC0305815/2021	EPI_ISL_5169972
LC0304933	hCoV-19/USA/MT-CDC-LC0304933/2021	EPI_ISL_5169987
LC0305657	hCoV-19/USA/PA-CDC-LC0305657/2021	EPI_ISL_5169979
LC0307913	hCoV-19/USA/NH-CDC-LC0307913/2021	EPI_ISL_5170004
LC0307911	hCoV-19/USA/MA-CDC-LC0307911/2021	EPI_ISL_5170006
LC0304976	hCoV-19/USA/OR-CDC-LC0304976/2021	EPI_ISL_5170036
LC0306143	hCoV-19/USA/SC-CDC-LC0306143/2021	EPI_ISL_5169984
LC0305425	hCoV-19/USA/NY-CDC-LC0305425/2021	EPI_ISL_5169992
LC0304672	hCoV-19/USA/WI-CDC-LC0304672/2021	EPI_ISL_5170013
LC0304664	hCoV-19/USA/IN-CDC-LC0304664/2021	EPI_ISL_5170017
LC0307663	hCoV-19/USA/MA-CDC-LC0307663/2021	EPI_ISL_5170026
LC0305659	hCoV-19/USA/PA-CDC-LC0305659/2021	EPI_ISL_5169993
LC0304922	hCoV-19/USA/IN-CDC-LC0304922/2021	EPI_ISL_5170002
LC0304742	hCoV-19/USA/IN-CDC-LC0304742/2021	EPI_ISL_5170009
LC0307664	hCoV-19/USA/MA-CDC-LC0307664/2021	EPI_ISL_5170020
LC0307922	hCoV-19/USA/MA-CDC-LC0307922/2021	EPI_ISL_5170001
LC0304743	hCoV-19/USA/IN-CDC-LC0304743/2021	EPI_ISL_5170019
LC0307915	hCoV-19/USA/NH-CDC-LC0307915/2021	EPI_ISL_5170003
LC0307917	hCoV-19/USA/MA-CDC-LC0307917/2021	EPI_ISL_5170005
LC0304910	hCoV-19/USA/WI-CDC-LC0304910/2021	EPI_ISL_5170011
LC0307773	hCoV-19/USA/MA-CDC-LC0307773/2021	EPI_ISL_5170021
LC0304755	hCoV-19/USA/OR-CDC-LC0304755/2021	EPI_ISL_5170029
LC0313217	hCoV-19/USA/OR-CDC-LC0313217/2021	EPI_ISL_5170014
LC0307661	hCoV-19/USA/NH-CDC-LC0307661/2021	EPI_ISL_5170027
LC0307919	hCoV-19/USA/MA-CDC-LC0307919/2021	EPI_ISL_5170032
LC0307923	hCoV-19/USA/MA-CDC-LC0307923/2021	EPI_ISL_5170022
LC0304938	hCoV-19/USA/ID-CDC-LC0304938/2021	EPI_ISL_5170028
LC0307823	hCoV-19/USA/NH-CDC-LC0307823/2021	EPI_ISL_5170041
LC0307658	hCoV-19/USA/ME-CDC-LC0307658/2021	EPI_ISL_5170024
LC0305392	hCoV-19/USA/ID-CDC-LC0305392/2021	EPI_ISL_5170033
LC0307665	hCoV-19/USA/CT-CDC-LC0307665/2021	EPI_ISL_5170043
LC0305400	hCoV-19/USA/ID-CDC-LC0305400/2021	EPI_ISL_5170030
LC0304784	hCoV-19/USA/OR-CDC-LC0304784/2021	EPI_ISL_5170037
LC0305368	hCoV-19/USA/OR-CDC-LC0305368/2021	EPI_ISL_5170035
LC0305910	hCoV-19/USA/NY-CDC-LC0305910/2021	EPI_ISL_5170047
LC0305696	hCoV-19/USA/DE-CDC-LC0305696/2021	EPI_ISL_5170054
LC0305395	hCoV-19/USA/MT-CDC-LC0305395/2021	EPI_ISL_5170063
LC0304782	hCoV-19/USA/OR-CDC-LC0304782/2021	EPI_ISL_5170038
LC0307714	hCoV-19/USA/NH-CDC-LC0307714/2021	EPI_ISL_5170055
LC0305830	hCoV-19/USA/PA-CDC-LC0305830/2021	EPI_ISL_5170060
LC0307667	hCoV-19/USA/NH-CDC-LC0307667/2021	EPI_ISL_5170039
LC0307717	hCoV-19/USA/CT-CDC-LC0307717/2021	EPI_ISL_5170050
LC0305697	hCoV-19/USA/PA-CDC-LC0305697/2021	EPI_ISL_5170058
LC0305401	hCoV-19/USA/ID-CDC-LC0305401/2021	EPI_ISL_5170044
LC0304679	hCoV-19/USA/IN-CDC-LC0304679/2021	EPI_ISL_5170045
LC0305951	hCoV-19/USA/NY-CDC-LC0305951/2021	EPI_ISL_5170046
LC0305911	hCoV-19/USA/PA-CDC-LC0305911/2021	EPI_ISL_5170052
LC0304935	hCoV-19/USA/MT-CDC-LC0304935/2021	EPI_ISL_5170048
LC0307818	hCoV-19/USA/NH-CDC-LC0307818/2021	EPI_ISL_5170053
LC0305396	hCoV-19/USA/MT-CDC-LC0305396/2021	EPI_ISL_5170049
LC0305421	hCoV-19/USA/PA-CDC-LC0305421/2021	EPI_ISL_5170057
LC0307905	hCoV-19/USA/NH-CDC-LC0307905/2021	EPI_ISL_5170051
LC0307719	hCoV-19/USA/RI-CDC-LC0307719/2021	EPI_ISL_5170059
LC0305818	hCoV-19/USA/PA-CDC-LC0305818/2021	EPI_ISL_5170065
LC0305831	hCoV-19/USA/PA-CDC-LC0305831/2021	EPI_ISL_5170056
LC0305397	hCoV-19/USA/MT-CDC-LC0305397/2021	EPI_ISL_5170070
LC0305378	hCoV-19/USA/MT-CDC-LC0305378/2021	EPI_ISL_5170061
LC0305738	hCoV-19/USA/PA-CDC-LC0305738/2021	EPI_ISL_5170062
LC0306111	hCoV-19/USA/DC-CDC-LC0306111/2021	EPI_ISL_5170080
LC0305817	hCoV-19/USA/PA-CDC-LC0305817/2021	EPI_ISL_5170066
LC0305819	hCoV-19/USA/PA-CDC-LC0305819/2021	EPI_ISL_5170067
LC0305737	hCoV-19/USA/PA-CDC-LC0305737/2021	EPI_ISL_5170068
LC0307499	hCoV-19/USA/MS-CDC-LC0307499/2021	EPI_ISL_5170071
LC0305820	hCoV-19/USA/PA-CDC-LC0305820/2021	EPI_ISL_5170075
LC0305383	hCoV-19/USA/AK-CDC-LC0305383/2021	EPI_ISL_5170091
LC0305726	hCoV-19/USA/PA-CDC-LC0305726/2021	EPI_ISL_5170072
LC0305746	hCoV-19/USA/DE-CDC-LC0305746/2021	EPI_ISL_5170074
LC0307709	hCoV-19/USA/MA-CDC-LC0307709/2021	EPI_ISL_5170076
LC0306109	hCoV-19/USA/DC-CDC-LC0306109/2021	EPI_ISL_5170078
LC0307815	hCoV-19/USA/RI-CDC-LC0307815/2021	EPI_ISL_5170077
LC0306010	hCoV-19/USA/DC-CDC-LC0306010/2021	EPI_ISL_5170081
LC0305744	hCoV-19/USA/PA-CDC-LC0305744/2021	EPI_ISL_5170095
LC0306110	hCoV-19/USA/DC-CDC-LC0306110/2021	EPI_ISL_5170082
LC0305677	hCoV-19/USA/NY-CDC-LC0305677/2021	EPI_ISL_5170083
LC0305798	hCoV-19/USA/NY-CDC-LC0305798/2021	EPI_ISL_5170086
LC0305678	hCoV-19/USA/PA-CDC-LC0305678/2021	EPI_ISL_5170085
LC0305840	hCoV-19/USA/PA-CDC-LC0305840/2021	EPI_ISL_5170088
LC0305749	hCoV-19/USA/DE-CDC-LC0305749/2021	EPI_ISL_5170099
LC0305700	hCoV-19/USA/DE-CDC-LC0305700/2021	EPI_ISL_5170089
LC0305355	hCoV-19/USA/ID-CDC-LC0305355/2021	EPI_ISL_5170093
LC0307720	hCoV-19/USA/RI-CDC-LC0307720/2021	EPI_ISL_5170092
LC0305422	hCoV-19/USA/PA-CDC-LC0305422/2021	EPI_ISL_5170094
LC0307790	hCoV-19/USA/CT-CDC-LC0307790/2021	EPI_ISL_5170102
LC0305747	hCoV-19/USA/DE-CDC-LC0305747/2021	EPI_ISL_5170124
LC0305632	hCoV-19/USA/NY-CDC-LC0305632/2021	EPI_ISL_5170097
LC0305751	hCoV-19/USA/DE-CDC-LC0305751/2021	EPI_ISL_5170128
LC0307846	hCoV-19/USA/MA-CDC-LC0307846/2021	EPI_ISL_5170148
LC0305666	hCoV-19/USA/NY-CDC-LC0305666/2021	EPI_ISL_5170098
LC0308034	hCoV-19/USA/CT-CDC-LC0308034/2021	EPI_ISL_5170105
LC0308040	hCoV-19/USA/CT-CDC-LC0308040/2021	EPI_ISL_5170107
LC0307851	hCoV-19/USA/NH-CDC-LC0307851/2021	EPI_ISL_5170123
LC0310700	hCoV-19/USA/NH-CDC-LC0310700/2021	EPI_ISL_5188340
LC0308036	hCoV-19/USA/CT-CDC-LC0308036/2021	EPI_ISL_5170109
LC0307743	hCoV-19/USA/FL-CDC-LC0307743/2021	EPI_ISL_5170110
LC0307742	hCoV-19/USA/FL-CDC-LC0307742/2021	EPI_ISL_5170112
LC0305674	hCoV-19/USA/NY-CDC-LC0305674/2021	EPI_ISL_5170121
LC0305946	hCoV-19/USA/PA-CDC-LC0305946/2021	EPI_ISL_5170115
LC0306044	hCoV-19/USA/NY-CDC-LC0306044/2021	EPI_ISL_5170116
LC0305717	hCoV-19/USA/NY-CDC-LC0305717/2021	EPI_ISL_5170117
LC0305799	hCoV-19/USA/DE-CDC-LC0305799/2021	EPI_ISL_5170131
LC0305909	hCoV-19/USA/NY-CDC-LC0305909/2021	EPI_ISL_5170119
LC0308032	hCoV-19/USA/MA-CDC-LC0308032/2021	EPI_ISL_5170143
LC0307716	hCoV-19/USA/MA-CDC-LC0307716/2021	EPI_ISL_5170126
LC0305699	hCoV-19/USA/PA-CDC-LC0305699/2021	EPI_ISL_5170130
LC0313728	hCoV-19/USA/MT-CDC-LC0313728/2021	EPI_ISL_5170156
LC0313792	hCoV-19/USA/IL-CDC-LC0313792/2021	EPI_ISL_5170160
LC0305750	hCoV-19/USA/DE-CDC-LC0305750/2021	EPI_ISL_5170127
LC0305797	hCoV-19/USA/DE-CDC-LC0305797/2021	EPI_ISL_5170129
LC0307788	hCoV-19/USA/CT-CDC-LC0307788/2021	EPI_ISL_5170141
LC0306062	hCoV-19/USA/SC-CDC-LC0306062/2021	EPI_ISL_5170155
LC0307824	hCoV-19/USA/MA-CDC-LC0307824/2021	EPI_ISL_5170134
LC0307845	hCoV-19/USA/MA-CDC-LC0307845/2021	EPI_ISL_5170144
LC0313214	hCoV-19/USA/MT-CDC-LC0313214/2021	EPI_ISL_5170167
LC0305719	hCoV-19/USA/DE-CDC-LC0305719/2021	EPI_ISL_5170136
LC0308031	hCoV-19/USA/MA-CDC-LC0308031/2021	EPI_ISL_5170142
LC0307847	hCoV-19/USA/RI-CDC-LC0307847/2021	EPI_ISL_5170153
LC0307903	hCoV-19/USA/RI-CDC-LC0307903/2021	EPI_ISL_5170152
LC0313742	hCoV-19/USA/OR-CDC-LC0313742/2021	EPI_ISL_5170154
LC0307314	hCoV-19/USA/GA-CDC-LC0307314/2021	EPI_ISL_5170178
LC0313719	hCoV-19/USA/WI-CDC-LC0313719/2021	EPI_ISL_5170159
LC0313705	hCoV-19/USA/WI-CDC-LC0313705/2021	EPI_ISL_5170161
LC0313212	hCoV-19/USA/MT-CDC-LC0313212/2021	EPI_ISL_5170165
LC0313755	hCoV-19/USA/OR-CDC-LC0313755/2021	EPI_ISL_5170163
LC0307315	hCoV-19/USA/GA-CDC-LC0307315/2021	EPI_ISL_5170180
LC0306118	hCoV-19/USA/DC-CDC-LC0306118/2021	EPI_ISL_5170169
LC0307281	hCoV-19/USA/FL-CDC-LC0307281/2021	EPI_ISL_5170173
LC0313202	hCoV-19/USA/IA-CDC-LC0313202/2021	EPI_ISL_5170185
LC0307312	hCoV-19/USA/FL-CDC-LC0307312/2021	EPI_ISL_5170174
LC0307304	hCoV-19/USA/GA-CDC-LC0307304/2021	EPI_ISL_5170182
LC0304334	hCoV-19/USA/PA-CDC-LC0304334/2021	EPI_ISL_5170188
LC0307311	hCoV-19/USA/FL-CDC-LC0307311/2021	EPI_ISL_5170176
LC0303157	hCoV-19/USA/PA-CDC-LC0303157/2021	EPI_ISL_5170192
LC0307313	hCoV-19/USA/FL-CDC-LC0307313/2021	EPI_ISL_5170177
LC0313789	hCoV-19/USA/IL-CDC-LC0313789/2021	EPI_ISL_5170183
LC0307303	hCoV-19/USA/GA-CDC-LC0307303/2021	EPI_ISL_5170184
LC0307803	hCoV-19/USA/MA-CDC-LC0307803/2021	EPI_ISL_5170187
LC0313725	hCoV-19/USA/MT-CDC-LC0313725/2021	EPI_ISL_5170209
LC0304336	hCoV-19/USA/PA-CDC-LC0304336/2021	EPI_ISL_5170189
LC0313726	hCoV-19/USA/MT-CDC-LC0313726/2021	EPI_ISL_5170204
LC0303661	hCoV-19/USA/PA-CDC-LC0303661/2021	EPI_ISL_5170194
LC0303665	hCoV-19/USA/MI-CDC-LC0303665/2021	EPI_ISL_5170196
LC0313752	hCoV-19/USA/MT-CDC-LC0313752/2021	EPI_ISL_5170208
LC0305165	hCoV-19/USA/IN-CDC-LC0305165/2021	EPI_ISL_5170220
LC0303180	hCoV-19/USA/PA-CDC-LC0303180/2021	EPI_ISL_5170202
LC0304663	hCoV-19/USA/IN-CDC-LC0304663/2021	EPI_ISL_5170223
LC0305008	hCoV-19/USA/OR-CDC-LC0305008/2021	EPI_ISL_5170228
LC0305731	hCoV-19/USA/DE-CDC-LC0305731/2021	EPI_ISL_5170205
LC0313727	hCoV-19/USA/MT-CDC-LC0313727/2021	EPI_ISL_5170206
LC0313221	hCoV-19/USA/MT-CDC-LC0313221/2021	EPI_ISL_5170210
LC0313754	hCoV-19/USA/MT-CDC-LC0313754/2021	EPI_ISL_5170207
LC0306123	hCoV-19/USA/SC-CDC-LC0306123/2021	EPI_ISL_5170219
LC0313704	hCoV-19/USA/ID-CDC-LC0313704/2021	EPI_ISL_5170212
LC0304335	hCoV-19/USA/PA-CDC-LC0304335/2021	EPI_ISL_5170238
LC0313181	hCoV-19/USA/ID-CDC-LC0313181/2021	EPI_ISL_5170213
LC0307277	hCoV-19/USA/FL-CDC-LC0307277/2021	EPI_ISL_5170239
LC0305410	hCoV-19/USA/ID-CDC-LC0305410/2021	EPI_ISL_5170245
LC0313185	hCoV-19/USA/OR-CDC-LC0313185/2021	EPI_ISL_5170214
LC0304338	hCoV-19/USA/KY-CDC-LC0304338/2021	EPI_ISL_5170232
LC0313786	hCoV-19/USA/MT-CDC-LC0313786/2021	EPI_ISL_5170217
LC0313743	hCoV-19/USA/OR-CDC-LC0313743/2021	EPI_ISL_5170218
LC0304757	hCoV-19/USA/WI-CDC-LC0304757/2021	EPI_ISL_5170224
LC0304909	hCoV-19/USA/WI-CDC-LC0304909/2021	EPI_ISL_5170225
LC0304758	hCoV-19/USA/IN-CDC-LC0304758/2021	EPI_ISL_5170226
LC0305166	hCoV-19/USA/KY-CDC-LC0305166/2021	EPI_ISL_5170231
LC0304673	hCoV-19/USA/WI-CDC-LC0304673/2021	EPI_ISL_5170237
LC0312104	hCoV-19/USA/MN-CDC-LC0312104/2021	EPI_ISL_5170250
LC0307940	hCoV-19/USA/MA-CDC-LC0307940/2021	EPI_ISL_5170270
LC0305348	hCoV-19/USA/KY-CDC-LC0305348/2021	EPI_ISL_5170240
LC0307280	hCoV-19/USA/FL-CDC-LC0307280/2021	EPI_ISL_5170242
LC0311983	hCoV-19/USA/MN-CDC-LC0311983/2021	EPI_ISL_5170251
LC0305373	hCoV-19/USA/ID-CDC-LC0305373/2021	EPI_ISL_5170243
LC0312158	hCoV-19/USA/MN-CDC-LC0312158/2021	EPI_ISL_5170247
LC0312103	hCoV-19/USA/MN-CDC-LC0312103/2021	EPI_ISL_5170244
LC0308771	hCoV-19/USA/MT-CDC-LC0308771/2021	EPI_ISL_5170248
LC0307801	hCoV-19/USA/RI-CDC-LC0307801/2021	EPI_ISL_5170256
LC0305029	hCoV-19/USA/IA-CDC-LC0305029/2021	EPI_ISL_5170249
LC0307707	hCoV-19/USA/MA-CDC-LC0307707/2021	EPI_ISL_5170252
LC0305379	hCoV-19/USA/ID-CDC-LC0305379/2021	EPI_ISL_5170260
LC0311873	hCoV-19/USA/NE-CDC-LC0311873/2021	EPI_ISL_5170253
LC0307731	hCoV-19/USA/GA-CDC-LC0307731/2021	EPI_ISL_5170274
LC0304929	hCoV-19/USA/MT-CDC-LC0304929/2021	EPI_ISL_5170300
LC0307833	hCoV-19/USA/MA-CDC-LC0307833/2021	EPI_ISL_5170255
LC0305417	hCoV-19/USA/ID-CDC-LC0305417/2021	EPI_ISL_5170258
LC0312175	hCoV-19/USA/MO-CDC-LC0312175/2021	EPI_ISL_5170282
LC0304361	hCoV-19/USA/ID-CDC-LC0304361/2021	EPI_ISL_5170286
LC0312159	hCoV-19/USA/MN-CDC-LC0312159/2021	EPI_ISL_5170257
LC0307769	hCoV-19/USA/NH-CDC-LC0307769/2021	EPI_ISL_5170262
LC0307829	hCoV-19/USA/MA-CDC-LC0307829/2021	EPI_ISL_5170259
LC0311797	hCoV-19/USA/NE-CDC-LC0311797/2021	EPI_ISL_5170264
LC0305380	hCoV-19/USA/ID-CDC-LC0305380/2021	EPI_ISL_5170266
LC0311982	hCoV-19/USA/MN-CDC-LC0311982/2021	EPI_ISL_5170269
LC0305411	hCoV-19/USA/ID-CDC-LC0305411/2021	EPI_ISL_5170268
LC0312044	hCoV-19/USA/MN-CDC-LC0312044/2021	EPI_ISL_5170271
LC0307705	hCoV-19/USA/MA-CDC-LC0307705/2021	EPI_ISL_5170281
LC0308770	hCoV-19/USA/MT-CDC-LC0308770/2021	EPI_ISL_5170284
LC0307937	hCoV-19/USA/CT-CDC-LC0307937/2021	EPI_ISL_5170272
LC0307939	hCoV-19/USA/MA-CDC-LC0307939/2021	EPI_ISL_5170273
LC0307776	hCoV-19/USA/RI-CDC-LC0307776/2021	EPI_ISL_5170276
LC0312172	hCoV-19/USA/CA-CDC-LC0312172/2021	EPI_ISL_5170279
LC0311772	hCoV-19/USA/TX-CDC-LC0311772/2021	EPI_ISL_5170302
LC0304360	hCoV-19/USA/ID-CDC-LC0304360/2021	EPI_ISL_5170283
LC0312081	hCoV-19/USA/NV-CDC-LC0312081/2021	EPI_ISL_5170288
LC0311871	hCoV-19/USA/UT-CDC-LC0311871/2021	EPI_ISL_5170294
LC0307838	hCoV-19/USA/MA-CDC-LC0307838/2021	EPI_ISL_5170298
LC0304363	hCoV-19/USA/ID-CDC-LC0304363/2021	EPI_ISL_5170285
LC0305359	hCoV-19/USA/AK-CDC-LC0305359/2021	EPI_ISL_5170287
LC0307861	hCoV-19/USA/NH-CDC-LC0307861/2021	EPI_ISL_5170309
LC0305408	hCoV-19/USA/WI-CDC-LC0305408/2021	EPI_ISL_5170289
LC0311793	hCoV-19/USA/IA-CDC-LC0311793/2021	EPI_ISL_5170291
LC0312110	hCoV-19/USA/MN-CDC-LC0312110/2021	EPI_ISL_5170292
LC0307862	hCoV-19/USA/MA-CDC-LC0307862/2021	EPI_ISL_5170297
LC0311517	hCoV-19/USA/KS-CDC-LC0311517/2021	EPI_ISL_5170324
LC0307700	hCoV-19/USA/CT-CDC-LC0307700/2021	EPI_ISL_5170299
LC0307864	hCoV-19/USA/MA-CDC-LC0307864/2021	EPI_ISL_5170301
LC0307938	hCoV-19/USA/NH-CDC-LC0307938/2021	EPI_ISL_5170307
LC0312091	hCoV-19/USA/IA-CDC-LC0312091/2021	EPI_ISL_5170303
LC0304919	hCoV-19/USA/IL-CDC-LC0304919/2021	EPI_ISL_5170327
LC0304359	hCoV-19/USA/ID-CDC-LC0304359/2021	EPI_ISL_5170305
LC0305412	hCoV-19/USA/ID-CDC-LC0305412/2021	EPI_ISL_5170306
LC0312248	hCoV-19/USA/KS-CDC-LC0312248/2021	EPI_ISL_5170317
LC0311796	hCoV-19/USA/NE-CDC-LC0311796/2021	EPI_ISL_5170310
LC0311973	hCoV-19/USA/KS-CDC-LC0311973/2021	EPI_ISL_5170319
LC0311908	hCoV-19/USA/AZ-CDC-LC0311908/2021	EPI_ISL_5170312
LC0307831	hCoV-19/USA/MA-CDC-LC0307831/2021	EPI_ISL_5170313
LC0307802	hCoV-19/USA/RI-CDC-LC0307802/2021	EPI_ISL_5170315
LC0311974	hCoV-19/USA/KS-CDC-LC0311974/2021	EPI_ISL_5170321
LC0312251	hCoV-19/USA/MO-CDC-LC0312251/2021	EPI_ISL_5170333
LC0311972	hCoV-19/USA/KS-CDC-LC0311972/2021	EPI_ISL_5170322
LC0311514	hCoV-19/USA/MO-CDC-LC0311514/2021	EPI_ISL_5170325
LC0304741	hCoV-19/USA/IN-CDC-LC0304741/2021	EPI_ISL_5170326
LC0304695	hCoV-19/USA/WI-CDC-LC0304695/2021	EPI_ISL_5170329
LC0304903	hCoV-19/USA/WI-CDC-LC0304903/2021	EPI_ISL_5170330
LC0304912	hCoV-19/USA/WI-CDC-LC0304912/2021	EPI_ISL_5170331
LC0307687	hCoV-19/USA/CT-CDC-LC0307687/2021	EPI_ISL_5170346
LC0312252	hCoV-19/USA/MO-CDC-LC0312252/2021	EPI_ISL_5170334
LC0304678	hCoV-19/USA/IN-CDC-LC0304678/2021	EPI_ISL_5170335
LC0312687	hCoV-19/USA/IN-CDC-LC0312687/2021	EPI_ISL_5170343
LC0312149	hCoV-19/USA/WI-CDC-LC0312149/2021	EPI_ISL_5170336
LC0307893	hCoV-19/USA/CT-CDC-LC0307893/2021	EPI_ISL_5170345
LC0307765	hCoV-19/USA/CT-CDC-LC0307765/2021	EPI_ISL_5170338
LC0307688	hCoV-19/USA/CT-CDC-LC0307688/2021	EPI_ISL_5170339
LC0312802	hCoV-19/USA/KY-CDC-LC0312802/2021	EPI_ISL_5170342
LC0307764	hCoV-19/USA/CT-CDC-LC0307764/2021	EPI_ISL_5170347
LC0304696	hCoV-19/USA/IL-CDC-LC0304696/2021	EPI_ISL_5170349
LC0307683	hCoV-19/USA/NH-CDC-LC0307683/2021	EPI_ISL_5170350
LC0307677	hCoV-19/USA/NH-CDC-LC0307677/2021	EPI_ISL_5170351
LC0304920	hCoV-19/USA/IL-CDC-LC0304920/2021	EPI_ISL_5170352
LC0312420	hCoV-19/USA/NM-CDC-LC0312420/2021	EPI_ISL_5170371
LC0305005	hCoV-19/USA/IN-CDC-LC0305005/2021	EPI_ISL_5170355
LC0312125	hCoV-19/USA/NV-CDC-LC0312125/2021	EPI_ISL_5170376
LC0307679	hCoV-19/USA/CT-CDC-LC0307679/2021	EPI_ISL_5170358
LC0307682	hCoV-19/USA/NH-CDC-LC0307682/2021	EPI_ISL_5170359
LC0312879	hCoV-19/USA/CA-CDC-LC0312879/2021	EPI_ISL_5170360
LC0312623	hCoV-19/USA/NM-CDC-LC0312623/2021	EPI_ISL_5170362
LC0312333	hCoV-19/USA/NV-CDC-LC0312333/2021	EPI_ISL_5170361
LC0308030	hCoV-19/USA/MA-CDC-LC0308030/2021	EPI_ISL_5170381
LC0313708	hCoV-19/USA/WI-CDC-LC0313708/2021	EPI_ISL_5170363
LC0313707	hCoV-19/USA/IL-CDC-LC0313707/2021	EPI_ISL_5170364
LC0313787	hCoV-19/USA/IN-CDC-LC0313787/2021	EPI_ISL_5170365
LC0312814	hCoV-19/USA/PA-CDC-LC0312814/2021	EPI_ISL_5170384
LC0316198	hCoV-19/USA/WA-CDC-LC0316198/2021	EPI_ISL_5170415
LC0312512	hCoV-19/USA/CA-CDC-LC0312512/2021	EPI_ISL_5170366
LC0313721	hCoV-19/USA/WI-CDC-LC0313721/2021	EPI_ISL_5170367
LC0313790	hCoV-19/USA/WI-CDC-LC0313790/2021	EPI_ISL_5170370
LC0313791	hCoV-19/USA/WI-CDC-LC0313791/2021	EPI_ISL_5170369
LC0307804	hCoV-19/USA/NH-CDC-LC0307804/2021	EPI_ISL_5170379
LC0311874	hCoV-19/USA/NE-CDC-LC0311874/2021	EPI_ISL_5170372
LC0311868	hCoV-19/USA/AZ-CDC-LC0311868/2021	EPI_ISL_5170373
LC0312323	hCoV-19/USA/UT-CDC-LC0312323/2021	EPI_ISL_5170402
LC0311869	hCoV-19/USA/AZ-CDC-LC0311869/2021	EPI_ISL_5170374
LC0312399	hCoV-19/USA/NV-CDC-LC0312399/2021	EPI_ISL_5170389
LC0307805	hCoV-19/USA/NH-CDC-LC0307805/2021	EPI_ISL_5170380
LC0312397	hCoV-19/USA/NE-CDC-LC0312397/2021	EPI_ISL_5170390
LC0312811	hCoV-19/USA/PA-CDC-LC0312811/2021	EPI_ISL_5170385
LC0312812	hCoV-19/USA/PA-CDC-LC0312812/2021	EPI_ISL_5170386
LC0306061	hCoV-19/USA/SC-CDC-LC0306061/2021	EPI_ISL_5170426
LC0312580	hCoV-19/USA/NE-CDC-LC0312580/2021	EPI_ISL_5170388
LC0312584	hCoV-19/USA/WA-CDC-LC0312584/2021	EPI_ISL_5170393
LC0312324	hCoV-19/USA/UT-CDC-LC0312324/2021	EPI_ISL_5170406
LC0312391	hCoV-19/USA/NV-CDC-LC0312391/2021	EPI_ISL_5170394
LC0312563	hCoV-19/USA/KS-CDC-LC0312563/2021	EPI_ISL_5170401
LC0312052	hCoV-19/USA/NM-CDC-LC0312052/2021	EPI_ISL_5170396
LC0312322	hCoV-19/USA/UT-CDC-LC0312322/2021	EPI_ISL_5170403
LC0304930	hCoV-19/USA/MT-CDC-LC0304930/2021	EPI_ISL_5170404
LC0312321	hCoV-19/USA/UT-CDC-LC0312321/2021	EPI_ISL_5170405
LC0305729	hCoV-19/USA/DE-CDC-LC0305729/2021	EPI_ISL_5170423
LC0307706	hCoV-19/USA/RI-CDC-LC0307706/2021	EPI_ISL_5170407
LC0308756	hCoV-19/USA/AK-CDC-LC0308756/2021	EPI_ISL_5170410
LC0307798	hCoV-19/USA/MA-CDC-LC0307798/2021	EPI_ISL_5170408
LC0308734	hCoV-19/USA/OR-CDC-LC0308734/2021	EPI_ISL_5170409
LC0310998	hCoV-19/USA/HI-CDC-LC0310998/2021	EPI_ISL_5170411
LC0316189	hCoV-19/USA/WA-CDC-LC0316189/2021	EPI_ISL_5170416
LC0306052	hCoV-19/USA/SC-CDC-LC0306052/2021	EPI_ISL_5170441
LC0305851	hCoV-19/USA/DE-CDC-LC0305851/2021	EPI_ISL_5170419
LC0312901	hCoV-19/USA/MT-CDC-LC0312901/2021	EPI_ISL_5170424
LC0316185	hCoV-19/USA/WA-CDC-LC0316185/2021	EPI_ISL_5170425
LC0306134	hCoV-19/USA/GA-CDC-LC0306134/2021	EPI_ISL_5170438
LC0305864	hCoV-19/USA/GA-CDC-LC0305864/2021	EPI_ISL_5170428
LC0306595	hCoV-19/USA/VA-CDC-LC0306595/2021	EPI_ISL_5170437
LC0305617	hCoV-19/USA/DE-CDC-LC0305617/2021	EPI_ISL_5170444
LC0305869	hCoV-19/USA/GA-CDC-LC0305869/2021	EPI_ISL_5170429
LC0305694	hCoV-19/USA/MA-CDC-LC0305694/2021	EPI_ISL_5170436
LC0305862	hCoV-19/USA/GA-CDC-LC0305862/2021	EPI_ISL_5170430
LC0307935	hCoV-19/USA/MA-CDC-LC0307935/2021	EPI_ISL_5170445
LC0305860	hCoV-19/USA/GA-CDC-LC0305860/2021	EPI_ISL_5170432
LC0305863	hCoV-19/USA/GA-CDC-LC0305863/2021	EPI_ISL_5170433
LC0307527	hCoV-19/USA/FL-CDC-LC0307527/2021	EPI_ISL_5170439
LC0306083	hCoV-19/USA/GA-CDC-LC0306083/2021	EPI_ISL_5170440
LC0310982	hCoV-19/USA/KS-CDC-LC0310982/2021	EPI_ISL_5170458
LC0305618	hCoV-19/USA/DE-CDC-LC0305618/2021	EPI_ISL_5170442
LC0305714	hCoV-19/USA/DE-CDC-LC0305714/2021	EPI_ISL_5170443
LC0307540	hCoV-19/USA/AL-CDC-LC0307540/2021	EPI_ISL_5171011
LC0306136	hCoV-19/USA/SC-CDC-LC0306136/2021	EPI_ISL_5170449
LC0306053	hCoV-19/USA/SC-CDC-LC0306053/2021	EPI_ISL_5170450
LC0316393	hCoV-19/USA/WI-CDC-LC0316393/2021	EPI_ISL_5170462
LC0306127	hCoV-19/USA/SC-CDC-LC0306127/2021	EPI_ISL_5170451
LC0305838	hCoV-19/USA/PA-CDC-LC0305838/2021	EPI_ISL_5170466
LC0316016	hCoV-19/USA/WA-CDC-LC0316016/2021	EPI_ISL_5170452
LC0306009	hCoV-19/USA/SC-CDC-LC0306009/2021	EPI_ISL_5170453
LC0316589	hCoV-19/USA/OR-CDC-LC0316589/2021	EPI_ISL_5170456
LC0306116	hCoV-19/USA/GA-CDC-LC0306116/2021	EPI_ISL_5170460
LC0316586	hCoV-19/USA/OR-CDC-LC0316586/2021	EPI_ISL_5170463
LC0305423	hCoV-19/USA/PA-CDC-LC0305423/2021	EPI_ISL_5170465
LC0306117	hCoV-19/USA/GA-CDC-LC0306117/2021	EPI_ISL_5170464
LC0308719	hCoV-19/USA/WA-CDC-LC0308719/2021	EPI_ISL_5170470
LC0309120	hCoV-19/USA/AK-CDC-LC0309120/2021	EPI_ISL_5170482
LC0316385	hCoV-19/USA/KY-CDC-LC0316385/2021	EPI_ISL_5170467
LC0311981	hCoV-19/USA/MN-CDC-LC0311981/2021	EPI_ISL_5170469
LC0308716	hCoV-19/USA/WA-CDC-LC0308716/2021	EPI_ISL_5170471
LC0308717	hCoV-19/USA/WA-CDC-LC0308717/2021	EPI_ISL_5170473
LC0308568	hCoV-19/USA/KS-CDC-LC0308568/2021	EPI_ISL_5170475
LC0305925	hCoV-19/USA/PA-CDC-LC0305925/2021	EPI_ISL_5170474
LC0309109	hCoV-19/USA/OR-CDC-LC0309109/2021	EPI_ISL_5170479
LC0309108	hCoV-19/USA/OR-CDC-LC0309108/2021	EPI_ISL_5170478
LC0316387	hCoV-19/USA/KY-CDC-LC0316387/2021	EPI_ISL_5170490
LC0307404	hCoV-19/USA/FL-CDC-LC0307404/2021	EPI_ISL_5170481
LC0309098	hCoV-19/USA/ID-CDC-LC0309098/2021	EPI_ISL_5170487
LC0306133	hCoV-19/USA/SC-CDC-LC0306133/2021	EPI_ISL_5170507
LC0309114	hCoV-19/USA/VT-CDC-LC0309114/2021	EPI_ISL_5170483
LC0309103	hCoV-19/USA/ID-CDC-LC0309103/2021	EPI_ISL_5170484
LC0306131	hCoV-19/USA/SC-CDC-LC0306131/2021	EPI_ISL_5170498
LC0309105	hCoV-19/USA/ID-CDC-LC0309105/2021	EPI_ISL_5170486
LC0305787	hCoV-19/USA/PA-CDC-LC0305787/2021	EPI_ISL_5170511
LC0309101	hCoV-19/USA/ID-CDC-LC0309101/2021	EPI_ISL_5170488
LC0308651	hCoV-19/USA/WI-CDC-LC0308651/2021	EPI_ISL_5170514
LC0309099	hCoV-19/USA/ID-CDC-LC0309099/2021	EPI_ISL_5170489
LC0316193	hCoV-19/USA/WA-CDC-LC0316193/2021	EPI_ISL_5170492
LC0308740	hCoV-19/USA/OR-CDC-LC0308740/2021	EPI_ISL_5170494
LC0307537	hCoV-19/USA/AL-CDC-LC0307537/2021	EPI_ISL_5170497
LC0334101	hCoV-19/USA/WA-CDC-LC0334101/2021	EPI_ISL_5869901
LC0305653	hCoV-19/USA/DE-CDC-LC0305653/2021	EPI_ISL_5170499
LC0305613	hCoV-19/USA/DE-CDC-LC0305613/2021	EPI_ISL_5170517
LC0305742	hCoV-19/USA/PA-CDC-LC0305742/2021	EPI_ISL_5170501
LC0307693	hCoV-19/USA/MA-CDC-LC0307693/2021	EPI_ISL_5170525
LC0307694	hCoV-19/USA/MA-CDC-LC0307694/2021	EPI_ISL_5170527
LC0306132	hCoV-19/USA/SC-CDC-LC0306132/2021	EPI_ISL_5170503
LC0307695	hCoV-19/USA/MA-CDC-LC0307695/2021	EPI_ISL_5170529
LC0307926	hCoV-19/USA/RI-CDC-LC0307926/2021	EPI_ISL_5170532
LC0307498	hCoV-19/USA/MS-CDC-LC0307498/2021	EPI_ISL_5170504
LC0308537	hCoV-19/USA/UT-CDC-LC0308537/2021	EPI_ISL_5170509
LC0307494	hCoV-19/USA/IN-CDC-LC0307494/2021	EPI_ISL_5170512
LC0305693	hCoV-19/USA/SC-CDC-LC0305693/2021	EPI_ISL_5170520
LC0308558	hCoV-19/USA/WI-CDC-LC0308558/2021	EPI_ISL_5170513
LC0308649	hCoV-19/USA/WI-CDC-LC0308649/2021	EPI_ISL_5170516
LC0307924	hCoV-19/USA/RI-CDC-LC0307924/2021	EPI_ISL_5170523
LC0308557	hCoV-19/USA/IL-CDC-LC0308557/2021	EPI_ISL_5170518
LC0306060	hCoV-19/USA/SC-CDC-LC0306060/2021	EPI_ISL_5170522
LC0307930	hCoV-19/USA/MA-CDC-LC0307930/2021	EPI_ISL_5170524
LC0307690	hCoV-19/USA/MA-CDC-LC0307690/2021	EPI_ISL_5170531
LC0307929	hCoV-19/USA/MA-CDC-LC0307929/2021	EPI_ISL_5170530
LC0307736	hCoV-19/USA/LA-CDC-LC0307736/2021	EPI_ISL_5170535
LC0311963	hCoV-19/USA/IL-CDC-LC0311963/2021	EPI_ISL_5170581
LC0307697	hCoV-19/USA/MA-CDC-LC0307697/2021	EPI_ISL_5170533
LC0308120	hCoV-19/USA/VA-CDC-LC0308120/2021	EPI_ISL_5170537
LC0308181	hCoV-19/USA/VA-CDC-LC0308181/2021	EPI_ISL_5170538
LC0308083	hCoV-19/USA/VA-CDC-LC0308083/2021	EPI_ISL_5170539
LC0306070	hCoV-19/USA/FL-CDC-LC0306070/2021	EPI_ISL_5170560
LC0307890	hCoV-19/USA/CT-CDC-LC0307890/2021	EPI_ISL_5170540
LC0306356	hCoV-19/USA/SC-CDC-LC0306356/2021	EPI_ISL_5170541
LC0308081	hCoV-19/USA/MD-CDC-LC0308081/2021	EPI_ISL_5170543
LC0305988	hCoV-19/USA/FL-CDC-LC0305988/2021	EPI_ISL_5170544
LC0305509	hCoV-19/USA/MI-CDC-LC0305509/2021	EPI_ISL_5170546
LC0307766	hCoV-19/USA/CT-CDC-LC0307766/2021	EPI_ISL_5170545
LC0307672	hCoV-19/USA/CT-CDC-LC0307672/2021	EPI_ISL_5170548
LC0307872	hCoV-19/USA/CT-CDC-LC0307872/2021	EPI_ISL_5170549
LC0306128	hCoV-19/USA/TX-CDC-LC0306128/2021	EPI_ISL_5170556
LC0307870	hCoV-19/USA/CT-CDC-LC0307870/2021	EPI_ISL_5170551
LC0306096	hCoV-19/USA/FL-CDC-LC0306096/2021	EPI_ISL_5170555
LC0306049	hCoV-19/USA/FL-CDC-LC0306049/2021	EPI_ISL_5170553
LC0305976	hCoV-19/USA/TX-CDC-LC0305976/2021	EPI_ISL_5170554
LC0307883	hCoV-19/USA/NH-CDC-LC0307883/2021	EPI_ISL_5170573
LC0308028	hCoV-19/USA/CT-CDC-LC0308028/2021	EPI_ISL_5170559
LC0307933	hCoV-19/USA/MA-CDC-LC0307933/2021	EPI_ISL_5170571
LC0311954	hCoV-19/USA/MO-CDC-LC0311954/2021	EPI_ISL_5170585
LC0307812	hCoV-19/USA/NH-CDC-LC0307812/2021	EPI_ISL_5170561
LC0307879	hCoV-19/USA/NH-CDC-LC0307879/2021	EPI_ISL_5170563
LC0307794	hCoV-19/USA/NH-CDC-LC0307794/2021	EPI_ISL_5170576
LC0311894	hCoV-19/USA/TX-CDC-LC0311894/2021	EPI_ISL_5170593
LC0316390	hCoV-19/USA/CA-CDC-LC0316390/2021	EPI_ISL_5170595
LC0307928	hCoV-19/USA/MA-CDC-LC0307928/2021	EPI_ISL_5170566
LC0307880	hCoV-19/USA/NH-CDC-LC0307880/2021	EPI_ISL_5170574
LC0312211	hCoV-19/USA/AZ-CDC-LC0312211/2021	EPI_ISL_5170626
LC0306570	hCoV-19/USA/VA-CDC-LC0306570/2021	EPI_ISL_5170627
LC0307886	hCoV-19/USA/MA-CDC-LC0307886/2021	EPI_ISL_5170569
LC0307811	hCoV-19/USA/NH-CDC-LC0307811/2021	EPI_ISL_5170575
LC0307810	hCoV-19/USA/NH-CDC-LC0307810/2021	EPI_ISL_5170578
LC0307795	hCoV-19/USA/NH-CDC-LC0307795/2021	EPI_ISL_5170577
LC0307699	hCoV-19/USA/CT-CDC-LC0307699/2021	EPI_ISL_5170579
LC0311850	hCoV-19/USA/MT-CDC-LC0311850/2021	EPI_ISL_5170603
LC0311848	hCoV-19/USA/MN-CDC-LC0311848/2021	EPI_ISL_5170604
LC0306592	hCoV-19/USA/VA-CDC-LC0306592/2021	EPI_ISL_5170582
LC0312181	hCoV-19/USA/AR-CDC-LC0312181/2021	EPI_ISL_5170594
LC0316013	hCoV-19/USA/WA-CDC-LC0316013/2021	EPI_ISL_5170586
LC0311787	hCoV-19/USA/KS-CDC-LC0311787/2021	EPI_ISL_5170600
LC0312065	hCoV-19/USA/MN-CDC-LC0312065/2021	EPI_ISL_5170602
LC0312061	hCoV-19/USA/KS-CDC-LC0312061/2021	EPI_ISL_5170587
LC0312062	hCoV-19/USA/KS-CDC-LC0312062/2021	EPI_ISL_5170588
LC0307539	hCoV-19/USA/GA-CDC-LC0307539/2021	EPI_ISL_5170598
LC0306766	hCoV-19/USA/SC-CDC-LC0306766/2021	EPI_ISL_5170590
LC0312080	hCoV-19/USA/NV-CDC-LC0312080/2021	EPI_ISL_5170591
LC0306553	hCoV-19/USA/SC-CDC-LC0306553/2021	EPI_ISL_5170592
LC0311849	hCoV-19/USA/WY-CDC-LC0311849/2021	EPI_ISL_5170610
LC0311792	hCoV-19/USA/MO-CDC-LC0311792/2021	EPI_ISL_5170599
LC0311794	hCoV-19/USA/KS-CDC-LC0311794/2021	EPI_ISL_5170613
LC0312064	hCoV-19/USA/CO-CDC-LC0312064/2021	EPI_ISL_5170601
LC0311839	hCoV-19/USA/MO-CDC-LC0311839/2021	EPI_ISL_5170607
LC0306063	hCoV-19/USA/SC-CDC-LC0306063/2021	EPI_ISL_5170617
LC0306523	hCoV-19/USA/NC-CDC-LC0306523/2021	EPI_ISL_5170619
LC0308250	hCoV-19/USA/NC-CDC-LC0308250/2021	EPI_ISL_5170605
LC0311947	hCoV-19/USA/IL-CDC-LC0311947/2021	EPI_ISL_5170608
LC0306569	hCoV-19/USA/NC-CDC-LC0306569/2021	EPI_ISL_5170632
LC0312018	hCoV-19/USA/CO-CDC-LC0312018/2021	EPI_ISL_5170611
LC0312202	hCoV-19/USA/IL-CDC-LC0312202/2021	EPI_ISL_5170640
LC0311964	hCoV-19/USA/IL-CDC-LC0311964/2021	EPI_ISL_5170616
LC0312083	hCoV-19/USA/AZ-CDC-LC0312083/2021	EPI_ISL_5170624
LC0312184	hCoV-19/USA/IL-CDC-LC0312184/2021	EPI_ISL_5170618
LC0306146	hCoV-19/USA/DC-CDC-LC0306146/2021	EPI_ISL_5170631
LC0312174	hCoV-19/USA/MO-CDC-LC0312174/2021	EPI_ISL_5170643
LC0312254	hCoV-19/USA/NV-CDC-LC0312254/2021	EPI_ISL_5170646
LC0306659	hCoV-19/USA/NC-CDC-LC0306659/2021	EPI_ISL_5170620
LC0306456	hCoV-19/USA/SC-CDC-LC0306456/2021	EPI_ISL_5170621
LC0306571	hCoV-19/USA/VA-CDC-LC0306571/2021	EPI_ISL_5170628
LC0312201	hCoV-19/USA/IL-CDC-LC0312201/2021	EPI_ISL_5170642
LC0306012	hCoV-19/USA/DC-CDC-LC0306012/2021	EPI_ISL_5170661
LC0306091	hCoV-19/USA/SC-CDC-LC0306091/2021	EPI_ISL_5170664
LC0312084	hCoV-19/USA/AZ-CDC-LC0312084/2021	EPI_ISL_5170633
LC0311942	hCoV-19/USA/NV-CDC-LC0311942/2021	EPI_ISL_5170635
LC0312262	hCoV-19/USA/NV-CDC-LC0312262/2021	EPI_ISL_5170634
LC0312255	hCoV-19/USA/NV-CDC-LC0312255/2021	EPI_ISL_5170648
LC0311936	hCoV-19/USA/NV-CDC-LC0311936/2021	EPI_ISL_5170636
LC0307332	hCoV-19/USA/GA-CDC-LC0307332/2021	EPI_ISL_5170639
LC0305501	hCoV-19/USA/DE-CDC-LC0305501/2021	EPI_ISL_5170653
LC0311965	hCoV-19/USA/IL-CDC-LC0311965/2021	EPI_ISL_5170637
LC0307330	hCoV-19/USA/GA-CDC-LC0307330/2021	EPI_ISL_5170645
LC0312207	hCoV-19/USA/NV-CDC-LC0312207/2021	EPI_ISL_5170650
LC0306076	hCoV-19/USA/SC-CDC-LC0306076/2021	EPI_ISL_5170670
LC0305732	hCoV-19/USA/DE-CDC-LC0305732/2021	EPI_ISL_5170684
LC0311938	hCoV-19/USA/NV-CDC-LC0311938/2021	EPI_ISL_5170651
LC0305436	hCoV-19/USA/DE-CDC-LC0305436/2021	EPI_ISL_5170655
LC0306028	hCoV-19/USA/SC-CDC-LC0306028/2021	EPI_ISL_5170672
LC0306572	hCoV-19/USA/VA-CDC-LC0306572/2021	EPI_ISL_5170652
LC0306018	hCoV-19/USA/SC-CDC-LC0306018/2021	EPI_ISL_5170654
LC0305663	hCoV-19/USA/DE-CDC-LC0305663/2021	EPI_ISL_5170678
LC0306065	hCoV-19/USA/DC-CDC-LC0306065/2021	EPI_ISL_5170656
LC0306078	hCoV-19/USA/SC-CDC-LC0306078/2021	EPI_ISL_5170663
LC0305715	hCoV-19/USA/DE-CDC-LC0305715/2021	EPI_ISL_5170685
LC0306142	hCoV-19/USA/DC-CDC-LC0306142/2021	EPI_ISL_5170690
LC0305956	hCoV-19/USA/DC-CDC-LC0305956/2021	EPI_ISL_5170657
LC0305955	hCoV-19/USA/DC-CDC-LC0305955/2021	EPI_ISL_5170675
LC0305619	hCoV-19/USA/DE-CDC-LC0305619/2021	EPI_ISL_5170686
LC0305874	hCoV-19/USA/LA-CDC-LC0305874/2021	EPI_ISL_5170704
LC0306079	hCoV-19/USA/DC-CDC-LC0306079/2021	EPI_ISL_5170662
LC0306075	hCoV-19/USA/SC-CDC-LC0306075/2021	EPI_ISL_5170667
LC0305752	hCoV-19/USA/DE-CDC-LC0305752/2021	EPI_ISL_5170693
LC0306126	hCoV-19/USA/SC-CDC-LC0306126/2021	EPI_ISL_5170668
LC0306073	hCoV-19/USA/SC-CDC-LC0306073/2021	EPI_ISL_5170669
LC0306056	hCoV-19/USA/DC-CDC-LC0306056/2021	EPI_ISL_5170676
LC0305846	hCoV-19/USA/DE-CDC-LC0305846/2021	EPI_ISL_5170681
LC0305654	hCoV-19/USA/DE-CDC-LC0305654/2021	EPI_ISL_5170677
LC0306023	hCoV-19/USA/DC-CDC-LC0306023/2021	EPI_ISL_5170689
LC0306066	hCoV-19/USA/DC-CDC-LC0306066/2021	EPI_ISL_5170691
LC0305655	hCoV-19/USA/DE-CDC-LC0305655/2021	EPI_ISL_5170680
LC0308227	hCoV-19/USA/NC-CDC-LC0308227/2021	EPI_ISL_5170698
LC0305943	hCoV-19/USA/AL-CDC-LC0305943/2021	EPI_ISL_5170687
LC0306121	hCoV-19/USA/SC-CDC-LC0306121/2021	EPI_ISL_5170706
LC0305707	hCoV-19/USA/DE-CDC-LC0305707/2021	EPI_ISL_5170688
LC0311354	hCoV-19/USA/AZ-CDC-LC0311354/2021	EPI_ISL_5170712
LC0305903	hCoV-19/USA/GA-CDC-LC0305903/2021	EPI_ISL_5170695
LC0306031	hCoV-19/USA/SC-CDC-LC0306031/2021	EPI_ISL_5170701
LC0311374	hCoV-19/USA/WI-CDC-LC0311374/2021	EPI_ISL_5170719
LC0306103	hCoV-19/USA/GA-CDC-LC0306103/2021	EPI_ISL_5170735
LC0306057	hCoV-19/USA/DC-CDC-LC0306057/2021	EPI_ISL_5170738
LC0306124	hCoV-19/USA/SC-CDC-LC0306124/2021	EPI_ISL_5170702
LC0311383	hCoV-19/USA/WI-CDC-LC0311383/2021	EPI_ISL_5170722
LC0306106	hCoV-19/USA/SC-CDC-LC0306106/2021	EPI_ISL_5170703
LC0305971	hCoV-19/USA/FL-CDC-LC0305971/2021	EPI_ISL_5170705
LC0306105	hCoV-19/USA/SC-CDC-LC0306105/2021	EPI_ISL_5170708
LC0305371	hCoV-19/USA/ID-CDC-LC0305371/2021	EPI_ISL_5170710
LC0311892	hCoV-19/USA/TX-CDC-LC0311892/2021	EPI_ISL_5170744
LC0312012	hCoV-19/USA/IL-CDC-LC0312012/2021	EPI_ISL_5170749
LC0305901	hCoV-19/USA/GA-CDC-LC0305901/2021	EPI_ISL_5170713
LC0311382	hCoV-19/USA/WI-CDC-LC0311382/2021	EPI_ISL_5170721
LC0311360	hCoV-19/USA/CO-CDC-LC0311360/2021	EPI_ISL_5170714
LC0311378	hCoV-19/USA/IL-CDC-LC0311378/2021	EPI_ISL_5170717
LC0311361	hCoV-19/USA/TX-CDC-LC0311361/2021	EPI_ISL_5170725
LC0311362	hCoV-19/USA/IA-CDC-LC0311362/2021	EPI_ISL_5170715
LC0311375	hCoV-19/USA/WI-CDC-LC0311375/2021	EPI_ISL_5170718
LC0311384	hCoV-19/USA/WI-CDC-LC0311384/2021	EPI_ISL_5170720
LC0311363	hCoV-19/USA/MN-CDC-LC0311363/2021	EPI_ISL_5170730
LC0305964	hCoV-19/USA/SC-CDC-LC0305964/2021	EPI_ISL_5170734
LC0311373	hCoV-19/USA/IN-CDC-LC0311373/2021	EPI_ISL_5170723
LC0311353	hCoV-19/USA/AZ-CDC-LC0311353/2021	EPI_ISL_5170729
LC0305743	hCoV-19/USA/MI-CDC-LC0305743/2021	EPI_ISL_5170768
LC0311379	hCoV-19/USA/IL-CDC-LC0311379/2021	EPI_ISL_5170724
LC0311352	hCoV-19/USA/AZ-CDC-LC0311352/2021	EPI_ISL_5170727
LC0312016	hCoV-19/USA/NE-CDC-LC0312016/2021	EPI_ISL_5170747
LC0312146	hCoV-19/USA/WI-CDC-LC0312146/2021	EPI_ISL_5170753
LC0311356	hCoV-19/USA/NM-CDC-LC0311356/2021	EPI_ISL_5170728
LC0312015	hCoV-19/USA/NE-CDC-LC0312015/2021	EPI_ISL_5170746
LC0305879	hCoV-19/USA/FL-CDC-LC0305879/2021	EPI_ISL_5170751
LC0305615	hCoV-19/USA/DE-CDC-LC0305615/2021	EPI_ISL_5170731
LC0305857	hCoV-19/USA/FL-CDC-LC0305857/2021	EPI_ISL_5170758
LC0305756	hCoV-19/USA/KS-CDC-LC0305756/2021	EPI_ISL_5170765
LC0305897	hCoV-19/USA/FL-CDC-LC0305897/2021	EPI_ISL_5170782
LC0305889	hCoV-19/USA/TN-CDC-LC0305889/2021	EPI_ISL_5170736
LC0305887	hCoV-19/USA/FL-CDC-LC0305887/2021	EPI_ISL_5170772
LC0305893	hCoV-19/USA/FL-CDC-LC0305893/2021	EPI_ISL_5170775
LC0306067	hCoV-19/USA/SC-CDC-LC0306067/2021	EPI_ISL_5170834
LC0306112	hCoV-19/USA/DC-CDC-LC0306112/2021	EPI_ISL_5170737
LC0311840	hCoV-19/USA/NM-CDC-LC0311840/2021	EPI_ISL_5170742
LC0305859	hCoV-19/USA/FL-CDC-LC0305859/2021	EPI_ISL_5170787
LC0305958	hCoV-19/USA/DC-CDC-LC0305958/2021	EPI_ISL_5170794
LC0305498	hCoV-19/USA/DE-CDC-LC0305498/2021	EPI_ISL_5170763
LC0305888	hCoV-19/USA/GA-CDC-LC0305888/2021	EPI_ISL_5170879
LC0305877	hCoV-19/USA/FL-CDC-LC0305877/2021	EPI_ISL_5170777
LC0305896	hCoV-19/USA/FL-CDC-LC0305896/2021	EPI_ISL_5170780
LC0305858	hCoV-19/USA/FL-CDC-LC0305858/2021	EPI_ISL_5170789
LC0306122	hCoV-19/USA/SC-CDC-LC0306122/2021	EPI_ISL_5170832
LC0305900	hCoV-19/USA/TN-CDC-LC0305900/2021	EPI_ISL_5170791
LC0305616	hCoV-19/USA/DE-CDC-LC0305616/2021	EPI_ISL_5170849
LC0306020	hCoV-19/USA/SC-CDC-LC0306020/2021	EPI_ISL_5170798
LC0311834	hCoV-19/USA/WI-CDC-LC0311834/2021	EPI_ISL_5170872
LC0305898	hCoV-19/USA/AL-CDC-LC0305898/2021	EPI_ISL_5170821
LC0305630	hCoV-19/USA/CT-CDC-LC0305630/2021	EPI_ISL_5170825
LC0305647	hCoV-19/USA/CT-CDC-LC0305647/2021	EPI_ISL_5170823
LC0305948	hCoV-19/USA/TX-CDC-LC0305948/2021	EPI_ISL_5170830
LC0305728	hCoV-19/USA/DE-CDC-LC0305728/2021	EPI_ISL_5170836
LC0312151	hCoV-19/USA/IL-CDC-LC0312151/2021	EPI_ISL_5170859
LC0307254	hCoV-19/USA/FL-CDC-LC0307254/2021	EPI_ISL_5170914
LC0305652	hCoV-19/USA/DE-CDC-LC0305652/2021	EPI_ISL_5170845
LC0311835	hCoV-19/USA/WI-CDC-LC0311835/2021	EPI_ISL_5170854
LC0305883	hCoV-19/USA/GA-CDC-LC0305883/2021	EPI_ISL_5170893
LC0311979	hCoV-19/USA/MN-CDC-LC0311979/2021	EPI_ISL_5170900
LC0305876	hCoV-19/USA/IL-CDC-LC0305876/2021	EPI_ISL_5170856
LC0312223	hCoV-19/USA/NM-CDC-LC0312223/2021	EPI_ISL_5170902
LC0307536	hCoV-19/USA/FL-CDC-LC0307536/2021	EPI_ISL_5170912
LC0305880	hCoV-19/USA/GA-CDC-LC0305880/2021	EPI_ISL_5170861
LC0307484	hCoV-19/USA/FL-CDC-LC0307484/2021	EPI_ISL_5170910
LC0305884	hCoV-19/USA/GA-CDC-LC0305884/2021	EPI_ISL_5170865
LC0305882	hCoV-19/USA/GA-CDC-LC0305882/2021	EPI_ISL_5170883
LC0311833	hCoV-19/USA/WI-CDC-LC0311833/2021	EPI_ISL_5170888
LC0312147	hCoV-19/USA/WI-CDC-LC0312147/2021	EPI_ISL_5170867
LC0307531	hCoV-19/USA/FL-CDC-LC0307531/2021	EPI_ISL_5170955
LC0312153	hCoV-19/USA/IN-CDC-LC0312153/2021	EPI_ISL_5170874
LC0305499	hCoV-19/USA/DE-CDC-LC0305499/2021	EPI_ISL_5170877
LC0307300	hCoV-19/USA/AL-CDC-LC0307300/2021	EPI_ISL_5170931
LC0311962	hCoV-19/USA/IN-CDC-LC0311962/2021	EPI_ISL_5170881
LC0312145	hCoV-19/USA/WI-CDC-LC0312145/2021	EPI_ISL_5170886
LC0307493	hCoV-19/USA/IN-CDC-LC0307493/2021	EPI_ISL_5170935
LC0307257	hCoV-19/USA/TN-CDC-LC0307257/2021	EPI_ISL_5170945
LC0312148	hCoV-19/USA/WI-CDC-LC0312148/2021	EPI_ISL_5170891
LC0307482	hCoV-19/USA/FL-CDC-LC0307482/2021	EPI_ISL_5170919
LC0307219	hCoV-19/USA/GA-CDC-LC0307219/2021	EPI_ISL_5170948
LC0307255	hCoV-19/USA/FL-CDC-LC0307255/2021	EPI_ISL_5170997
LC0309124	hCoV-19/USA/IN-CDC-LC0309124/2021	EPI_ISL_5171009
LC0307497	hCoV-19/USA/MS-CDC-LC0307497/2021	EPI_ISL_5170922
LC0307488	hCoV-19/USA/TN-CDC-LC0307488/2021	EPI_ISL_5170928
LC0307253	hCoV-19/USA/FL-CDC-LC0307253/2021	EPI_ISL_5170992
LC0307501	hCoV-19/USA/NE-CDC-LC0307501/2021	EPI_ISL_5170924
LC0307363	hCoV-19/USA/FL-CDC-LC0307363/2021	EPI_ISL_5170926
LC0307256	hCoV-19/USA/MS-CDC-LC0307256/2021	EPI_ISL_5170938
LC0307000	hCoV-19/USA/VA-CDC-LC0307000/2021	EPI_ISL_5170989
LC0307250	hCoV-19/USA/AL-CDC-LC0307250/2021	EPI_ISL_5170943
LC0307104	hCoV-19/USA/AL-CDC-LC0307104/2021	EPI_ISL_5170962
LC0307517	hCoV-19/USA/AL-CDC-LC0307517/2021	EPI_ISL_5170965
LC0307532	hCoV-19/USA/FL-CDC-LC0307532/2021	EPI_ISL_5170950
LC0308725	hCoV-19/USA/OR-CDC-LC0308725/2021	EPI_ISL_5171028
LC0308785	hCoV-19/USA/OR-CDC-LC0308785/2021	EPI_ISL_5171033
LC0312988	hCoV-19/USA/CA-CDC-LC0312988/2021	EPI_ISL_5171048
LC0312907	hCoV-19/USA/WA-CDC-LC0312907/2021	EPI_ISL_5170958
LC0312747	hCoV-19/USA/OR-CDC-LC0312747/2021	EPI_ISL_5170960
LC0312906	hCoV-19/USA/WA-CDC-LC0312906/2021	EPI_ISL_5170967
LC0307031	hCoV-19/USA/VA-CDC-LC0307031/2021	EPI_ISL_5171386
LC0307105	hCoV-19/USA/AL-CDC-LC0307105/2021	EPI_ISL_5170970
LC0332981	hCoV-19/USA/KS-CDC-LC0332981/2021	EPI_ISL_5869906
LC0306164	hCoV-19/USA/MD-CDC-LC0306164/2021	EPI_ISL_5170974
LC0307019	hCoV-19/USA/NC-CDC-LC0307019/2021	EPI_ISL_5170987
LC0308726	hCoV-19/USA/OR-CDC-LC0308726/2021	EPI_ISL_5171025
LC0308784	hCoV-19/USA/OR-CDC-LC0308784/2021	EPI_ISL_5171057
LC0312898	hCoV-19/USA/MT-CDC-LC0312898/2021	EPI_ISL_5170977
LC0307331	hCoV-19/USA/GA-CDC-LC0307331/2021	EPI_ISL_5171013
LC0307523	hCoV-19/USA/FL-CDC-LC0307523/2021	EPI_ISL_5171077
LC0308790	hCoV-19/USA/OR-CDC-LC0308790/2021	EPI_ISL_5171082
LC0307533	hCoV-19/USA/FL-CDC-LC0307533/2021	EPI_ISL_5170999
LC0306611	hCoV-19/USA/VA-CDC-LC0306611/2021	EPI_ISL_5171006
LC0312973	hCoV-19/USA/CA-CDC-LC0312973/2021	EPI_ISL_5171045
LC0307405	hCoV-19/USA/FL-CDC-LC0307405/2021	EPI_ISL_5171070
LC0308722	hCoV-19/USA/OR-CDC-LC0308722/2021	EPI_ISL_5171018
LC0312707	hCoV-19/USA/CA-CDC-LC0312707/2021	EPI_ISL_5171055
LC0308768	hCoV-19/USA/MT-CDC-LC0308768/2021	EPI_ISL_5171060
LC0307401	hCoV-19/USA/FL-CDC-LC0307401/2021	EPI_ISL_5171072
LC0307509	hCoV-19/USA/FL-CDC-LC0307509/2021	EPI_ISL_5171030
LC0309739	hCoV-19/USA/MD-CDC-LC0309739/2021	EPI_ISL_5171043
LC0308763	hCoV-19/USA/MT-CDC-LC0308763/2021	EPI_ISL_5171062
LC0307529	hCoV-19/USA/FL-CDC-LC0307529/2021	EPI_ISL_5171096
LC0309702	hCoV-19/USA/MD-CDC-LC0309702/2021	EPI_ISL_5171040
LC0312508	hCoV-19/USA/CA-CDC-LC0312508/2021	EPI_ISL_5171050
LC0315661	hCoV-19/USA/CA-CDC-LC0315661/2021	EPI_ISL_5171147
LC0312977	hCoV-19/USA/CA-CDC-LC0312977/2021	EPI_ISL_5171189
LC0307403	hCoV-19/USA/FL-CDC-LC0307403/2021	EPI_ISL_5171074
LC0308788	hCoV-19/USA/OR-CDC-LC0308788/2021	EPI_ISL_5171086
LC0307524	hCoV-19/USA/FL-CDC-LC0307524/2021	EPI_ISL_5171084
LC0315677	hCoV-19/USA/CA-CDC-LC0315677/2021	EPI_ISL_5171145
LC0312712	hCoV-19/USA/CA-CDC-LC0312712/2021	EPI_ISL_5171186
LC0312939	hCoV-19/USA/CA-CDC-LC0312939/2021	EPI_ISL_5171194
LC0308743	hCoV-19/USA/AK-CDC-LC0308743/2021	EPI_ISL_5171104
LC0308766	hCoV-19/USA/MT-CDC-LC0308766/2021	EPI_ISL_5171109
LC0315669	hCoV-19/USA/CA-CDC-LC0315669/2021	EPI_ISL_5171169
LC0315657	hCoV-19/USA/CA-CDC-LC0315657/2021	EPI_ISL_5171106
LC0308762	hCoV-19/USA/MT-CDC-LC0308762/2021	EPI_ISL_5171111
LC0312974	hCoV-19/USA/CA-CDC-LC0312974/2021	EPI_ISL_5171179
LC0315373	hCoV-19/USA/ID-CDC-LC0315373/2021	EPI_ISL_5171241
LC0309122	hCoV-19/USA/IL-CDC-LC0309122/2021	EPI_ISL_5171113
LC0306558	hCoV-19/USA/NC-CDC-LC0306558/2021	EPI_ISL_5171127
LC0315639	hCoV-19/USA/CA-CDC-LC0315639/2021	EPI_ISL_5171172
LC0315341	hCoV-19/USA/WA-CDC-LC0315341/2021	EPI_ISL_5171234
LC0312746	hCoV-19/USA/WA-CDC-LC0312746/2021	EPI_ISL_5171140
LC0315667	hCoV-19/USA/CA-CDC-LC0315667/2021	EPI_ISL_5171142
LC0312938	hCoV-19/USA/CA-CDC-LC0312938/2021	EPI_ISL_5171174
LC0315658	hCoV-19/USA/CA-CDC-LC0315658/2021	EPI_ISL_5171184
LC0312509	hCoV-19/USA/CA-CDC-LC0312509/2021	EPI_ISL_5171177
LC0315652	hCoV-19/USA/CA-CDC-LC0315652/2021	EPI_ISL_5171220
LC0315359	hCoV-19/USA/OR-CDC-LC0315359/2021	EPI_ISL_5171268
LC0315348	hCoV-19/USA/OR-CDC-LC0315348/2021	EPI_ISL_5171278
LC0312937	hCoV-19/USA/CA-CDC-LC0312937/2021	EPI_ISL_5171191
LC0306157	hCoV-19/USA/VA-CDC-LC0306157/2021	EPI_ISL_5171205
LC0315656	hCoV-19/USA/CA-CDC-LC0315656/2021	EPI_ISL_5171227
LC0306432	hCoV-19/USA/NC-CDC-LC0306432/2021	EPI_ISL_5171261
LC0315640	hCoV-19/USA/CA-CDC-LC0315640/2021	EPI_ISL_5171196
LC0315681	hCoV-19/USA/CA-CDC-LC0315681/2021	EPI_ISL_5171251
LC0315683	hCoV-19/USA/CA-CDC-LC0315683/2021	EPI_ISL_5171256
LC0315637	hCoV-19/USA/CA-CDC-LC0315637/2021	EPI_ISL_5171201
LC0315655	hCoV-19/USA/CA-CDC-LC0315655/2021	EPI_ISL_5171203
LC0315340	hCoV-19/USA/WA-CDC-LC0315340/2021	EPI_ISL_5171232
LC0307157	hCoV-19/USA/FL-CDC-LC0307157/2021	EPI_ISL_5171282
LC0315709	hCoV-19/USA/OR-CDC-LC0315709/2021	EPI_ISL_5171222
LC0312510	hCoV-19/USA/CA-CDC-LC0312510/2021	EPI_ISL_5171258
LC0315368	hCoV-19/USA/AK-CDC-LC0315368/2021	EPI_ISL_5171236
LC0306391	hCoV-19/USA/SC-CDC-LC0306391/2021	EPI_ISL_5171280
LC0307107	hCoV-19/USA/WV-CDC-LC0307107/2021	EPI_ISL_5171303
LC0315638	hCoV-19/USA/CA-CDC-LC0315638/2021	EPI_ISL_5171244
LC0315381	hCoV-19/USA/OR-CDC-LC0315381/2021	EPI_ISL_5171289
LC0315680	hCoV-19/USA/CA-CDC-LC0315680/2021	EPI_ISL_5171246
LC0315682	hCoV-19/USA/CA-CDC-LC0315682/2021	EPI_ISL_5171249
LC0306344	hCoV-19/USA/NC-CDC-LC0306344/2021	EPI_ISL_5171294
LC0306343	hCoV-19/USA/NC-CDC-LC0306343/2021	EPI_ISL_5171298
LC0312865	hCoV-19/USA/CA-CDC-LC0312865/2021	EPI_ISL_5171266
LC0315357	hCoV-19/USA/OR-CDC-LC0315357/2021	EPI_ISL_5171270
LC0315344	hCoV-19/USA/OR-CDC-LC0315344/2021	EPI_ISL_5171273
LC0312854	hCoV-19/USA/CA-CDC-LC0312854/2021	EPI_ISL_5171336
LC0306387	hCoV-19/USA/SC-CDC-LC0306387/2021	EPI_ISL_5171285
LC0315353	hCoV-19/USA/OR-CDC-LC0315353/2021	EPI_ISL_5171348
LC0306702	hCoV-19/USA/NC-CDC-LC0306702/2021	EPI_ISL_5171287
LC0307425	hCoV-19/USA/KY-CDC-LC0307425/2021	EPI_ISL_5171307
LC0315350	hCoV-19/USA/OR-CDC-LC0315350/2021	EPI_ISL_5171353
LC0306548	hCoV-19/USA/SC-CDC-LC0306548/2021	EPI_ISL_5171291
LC0306549	hCoV-19/USA/SC-CDC-LC0306549/2021	EPI_ISL_5171310
LC0315352	hCoV-19/USA/OR-CDC-LC0315352/2021	EPI_ISL_5171355
LC0307386	hCoV-19/USA/TN-CDC-LC0307386/2021	EPI_ISL_5171301
LC0312684	hCoV-19/USA/WA-CDC-LC0312684/2021	EPI_ISL_5171305
LC0315666	hCoV-19/USA/CA-CDC-LC0315666/2021	EPI_ISL_5171322
LC0307144	hCoV-19/USA/FL-CDC-LC0307144/2021	EPI_ISL_5171334
LC0315355	hCoV-19/USA/OR-CDC-LC0315355/2021	EPI_ISL_5171394
LC0312317	hCoV-19/USA/KS-CDC-LC0312317/2021	EPI_ISL_5171341
LC0307874	hCoV-19/USA/NH-CDC-LC0307874/2021	EPI_ISL_5171498
LC0315679	hCoV-19/USA/CA-CDC-LC0315679/2021	EPI_ISL_5171357
LC0307004	hCoV-19/USA/GA-CDC-LC0307004/2021	EPI_ISL_5171367
LC0312502	hCoV-19/USA/CA-CDC-LC0312502/2021	EPI_ISL_5171360
LC0306869	hCoV-19/USA/NY-CDC-LC0306869/2021	EPI_ISL_5171378
LC0307029	hCoV-19/USA/NC-CDC-LC0307029/2021	EPI_ISL_5171404
LC0311736	hCoV-19/USA/CA-CDC-LC0311736/2021	EPI_ISL_5171564
LC0307791	hCoV-19/USA/MA-CDC-LC0307791/2021	EPI_ISL_5171641
LC0307684	hCoV-19/USA/RI-CDC-LC0307684/2021	EPI_ISL_5171534
LC0307876	hCoV-19/USA/NH-CDC-LC0307876/2021	EPI_ISL_5171525
LC0307836	hCoV-19/USA/MA-CDC-LC0307836/2021	EPI_ISL_5171590
LC0312042	hCoV-19/USA/IA-CDC-LC0312042/2021	EPI_ISL_5171609
LC0312775	hCoV-19/USA/MI-CDC-LC0312775/2021	EPI_ISL_5171713
LC0308026	hCoV-19/USA/CT-CDC-LC0308026/2021	EPI_ISL_5171539
LC0307728	hCoV-19/USA/AL-CDC-LC0307728/2021	EPI_ISL_5171547
LC0311956	hCoV-19/USA/MO-CDC-LC0311956/2021	EPI_ISL_5171626
LC0307774	hCoV-19/USA/MA-CDC-LC0307774/2021	EPI_ISL_5171653
LC0303690	hCoV-19/USA/IL-CDC-LC0303690/2021	EPI_ISL_5171684
LC0311955	hCoV-19/USA/MO-CDC-LC0311955/2021	EPI_ISL_5171631
LC0312394	hCoV-19/USA/AZ-CDC-LC0312394/2021	EPI_ISL_5171707
LC0312198	hCoV-19/USA/NV-CDC-LC0312198/2021	EPI_ISL_5171660
LC0312896	hCoV-19/USA/MT-CDC-LC0312896/2021	EPI_ISL_5171673
LC0312446	hCoV-19/USA/WI-CDC-LC0312446/2021	EPI_ISL_5171832
LC0312776	hCoV-19/USA/KY-CDC-LC0312776/2021	EPI_ISL_5171723
LC0303689	hCoV-19/USA/IL-CDC-LC0303689/2021	EPI_ISL_5171934
LC0312102	hCoV-19/USA/MN-CDC-LC0312102/2021	EPI_ISL_5172124
LC0312585	hCoV-19/USA/WI-CDC-LC0312585/2021	EPI_ISL_5171823
LC0312587	hCoV-19/USA/WI-CDC-LC0312587/2021	EPI_ISL_5171838
LC0303685	hCoV-19/USA/IL-CDC-LC0303685/2021	EPI_ISL_5171861
LC0312468	hCoV-19/USA/ID-CDC-LC0312468/2021	EPI_ISL_5171850
LC0303691	hCoV-19/USA/IL-CDC-LC0303691/2021	EPI_ISL_5171944
LC0303686	hCoV-19/USA/IL-CDC-LC0303686/2021	EPI_ISL_5171926
LC0306556	hCoV-19/USA/GA-CDC-LC0306556/2021	EPI_ISL_5172052
LC0312897	hCoV-19/USA/MT-CDC-LC0312897/2021	EPI_ISL_5171948
LC0308338	hCoV-19/USA/VA-CDC-LC0308338/2021	EPI_ISL_5171960
LC0306385	hCoV-19/USA/VA-CDC-LC0306385/2021	EPI_ISL_5171972
LC0312111	hCoV-19/USA/MN-CDC-LC0312111/2021	EPI_ISL_5172072
LC0306249	hCoV-19/USA/VA-CDC-LC0306249/2021	EPI_ISL_5171986
LC0312166	hCoV-19/USA/CO-CDC-LC0312166/2021	EPI_ISL_5172015
LC0311740	hCoV-19/USA/CO-CDC-LC0311740/2021	EPI_ISL_5171993
LC0312239	hCoV-19/USA/CO-CDC-LC0312239/2021	EPI_ISL_5172022
LC0312156	hCoV-19/USA/MN-CDC-LC0312156/2021	EPI_ISL_5172095
LC0312216	hCoV-19/USA/CO-CDC-LC0312216/2021	EPI_ISL_5172008
LC0312003	hCoV-19/USA/CO-CDC-LC0312003/2021	EPI_ISL_5172035
LC0312039	hCoV-19/USA/CO-CDC-LC0312039/2021	EPI_ISL_5172042
LC0311867	hCoV-19/USA/AZ-CDC-LC0311867/2021	EPI_ISL_5172197
LC0312019	hCoV-19/USA/MN-CDC-LC0312019/2021	EPI_ISL_5172079
LC0312160	hCoV-19/USA/MN-CDC-LC0312160/2021	EPI_ISL_5172103
LC0311737	hCoV-19/USA/CO-CDC-LC0311737/2021	EPI_ISL_5172165
LC0312229	hCoV-19/USA/IL-CDC-LC0312229/2021	EPI_ISL_5172181
LC0312165	hCoV-19/USA/WY-CDC-LC0312165/2021	EPI_ISL_5172117
LC0311985	hCoV-19/USA/MN-CDC-LC0311985/2021	EPI_ISL_5172133
LC0312613	hCoV-19/USA/AZ-CDC-LC0312613/2021	EPI_ISL_5172158
LC0312210	hCoV-19/USA/OR-CDC-LC0312210/2021	EPI_ISL_5172174
LC0312847	hCoV-19/USA/CA-CDC-LC0312847/2021	EPI_ISL_5172410
LC0312093	hCoV-19/USA/NM-CDC-LC0312093/2021	EPI_ISL_5172207
LC0312261	hCoV-19/USA/NM-CDC-LC0312261/2021	EPI_ISL_5172190
LC0312258	hCoV-19/USA/AZ-CDC-LC0312258/2021	EPI_ISL_5172201
LC0311852	hCoV-19/USA/NM-CDC-LC0311852/2021	EPI_ISL_5172221
LC0311896	hCoV-19/USA/CA-CDC-LC0311896/2021	EPI_ISL_5172313
LC0311901	hCoV-19/USA/CO-CDC-LC0311901/2021	EPI_ISL_5172286
LC0303687	hCoV-19/USA/IL-CDC-LC0303687/2021	EPI_ISL_5172346
LC0311878	hCoV-19/USA/NM-CDC-LC0311878/2021	EPI_ISL_5172246
LC0311995	hCoV-19/USA/NM-CDC-LC0311995/2021	EPI_ISL_5172265
LC0311877	hCoV-19/USA/NM-CDC-LC0311877/2021	EPI_ISL_5172254
LC0311865	hCoV-19/USA/WA-CDC-LC0311865/2021	EPI_ISL_5172303
LC0312300	hCoV-19/USA/AZ-CDC-LC0312300/2021	EPI_ISL_5172337
LC0312861	hCoV-19/USA/CA-CDC-LC0312861/2021	EPI_ISL_5172420
LC0311902	hCoV-19/USA/CA-CDC-LC0311902/2021	EPI_ISL_5172317
LC0311998	hCoV-19/USA/AZ-CDC-LC0311998/2021	EPI_ISL_5172327
LC0312869	hCoV-19/USA/CA-CDC-LC0312869/2021	EPI_ISL_5172434
LC0312833	hCoV-19/USA/CA-CDC-LC0312833/2021	EPI_ISL_5172351
LC0312782	hCoV-19/USA/IN-CDC-LC0312782/2021	EPI_ISL_5172446
LC0312779	hCoV-19/USA/IN-CDC-LC0312779/2021	EPI_ISL_5172450
LC0312909	hCoV-19/USA/MT-CDC-LC0312909/2021	EPI_ISL_5172507
LC0312808	hCoV-19/USA/IN-CDC-LC0312808/2021	EPI_ISL_5172473
LC0312809	hCoV-19/USA/MI-CDC-LC0312809/2021	EPI_ISL_5172479
LC0312449	hCoV-19/USA/UT-CDC-LC0312449/2021	EPI_ISL_5172587
LC0312312	hCoV-19/USA/AZ-CDC-LC0312312/2021	EPI_ISL_5172737
LC0309763	hCoV-19/USA/SC-CDC-LC0309763/2021	EPI_ISL_5172499
LC0312788	hCoV-19/USA/KY-CDC-LC0312788/2021	EPI_ISL_5172604
LC0312479	hCoV-19/USA/ID-CDC-LC0312479/2021	EPI_ISL_5172771
LC0312677	hCoV-19/USA/OR-CDC-LC0312677/2021	EPI_ISL_5172511
LC0312790	hCoV-19/USA/IN-CDC-LC0312790/2021	EPI_ISL_5172592
LC0312621	hCoV-19/USA/NM-CDC-LC0312621/2021	EPI_ISL_5172524
LC0312615	hCoV-19/USA/AZ-CDC-LC0312615/2021	EPI_ISL_5172703
LC0312481	hCoV-19/USA/ID-CDC-LC0312481/2021	EPI_ISL_5172782
LC0312804	hCoV-19/USA/MI-CDC-LC0312804/2021	EPI_ISL_5172823
LC0312552	hCoV-19/USA/NM-CDC-LC0312552/2021	EPI_ISL_5172529
LC0309491	hCoV-19/USA/VA-CDC-LC0309491/2021	EPI_ISL_5172570
LC0312771	hCoV-19/USA/ME-CDC-LC0312771/2021	EPI_ISL_5172597
LC0312867	hCoV-19/USA/CA-CDC-LC0312867/2021	EPI_ISL_5172609
LC0312868	hCoV-19/USA/CA-CDC-LC0312868/2021	EPI_ISL_5172624
LC0312663	hCoV-19/USA/IL-CDC-LC0312663/2021	EPI_ISL_5172617
LC0312840	hCoV-19/USA/CA-CDC-LC0312840/2021	EPI_ISL_5172633
LC0312306	hCoV-19/USA/AZ-CDC-LC0312306/2021	EPI_ISL_5172712
LC0312528	hCoV-19/USA/CA-CDC-LC0312528/2021	EPI_ISL_5172649
LC0312806	hCoV-19/USA/MI-CDC-LC0312806/2021	EPI_ISL_5172672
LC0312624	hCoV-19/USA/NV-CDC-LC0312624/2021	EPI_ISL_5172764
LC0312873	hCoV-19/USA/CA-CDC-LC0312873/2021	EPI_ISL_5172728
LC0312330	hCoV-19/USA/NV-CDC-LC0312330/2021	EPI_ISL_5172809
LC0312487	hCoV-19/USA/MT-CDC-LC0312487/2021	EPI_ISL_5172747
LC0312308	hCoV-19/USA/AZ-CDC-LC0312308/2021	EPI_ISL_5172828
LC0306338	hCoV-19/USA/MD-CDC-LC0306338/2021	EPI_ISL_5172933
LC0312315	hCoV-19/USA/AZ-CDC-LC0312315/2021	EPI_ISL_5172796
LC0312770	hCoV-19/USA/MI-CDC-LC0312770/2021	EPI_ISL_5172861
LC0312787	hCoV-19/USA/KY-CDC-LC0312787/2021	EPI_ISL_5172884
LC0306583	hCoV-19/USA/MD-CDC-LC0306583/2021	EPI_ISL_5172956
LC0306416	hCoV-19/USA/VA-CDC-LC0306416/2021	EPI_ISL_5173023
LC0306582	hCoV-19/USA/MD-CDC-LC0306582/2021	EPI_ISL_5173039
LC0312316	hCoV-19/USA/AZ-CDC-LC0312316/2021	EPI_ISL_5172845
LC0312769	hCoV-19/USA/MI-CDC-LC0312769/2021	EPI_ISL_5172867
LC0312794	hCoV-19/USA/MI-CDC-LC0312794/2021	EPI_ISL_5172890
LC0312784	hCoV-19/USA/MI-CDC-LC0312784/2021	EPI_ISL_5172900
LC0306613	hCoV-19/USA/VA-CDC-LC0306613/2021	EPI_ISL_5172960
LC0306246	hCoV-19/USA/VA-CDC-LC0306246/2021	EPI_ISL_5173021
LC0308111	hCoV-19/USA/NC-CDC-LC0308111/2021	EPI_ISL_5173106
LC0308088	hCoV-19/USA/MD-CDC-LC0308088/2021	EPI_ISL_5172938
LC0308100	hCoV-19/USA/MD-CDC-LC0308100/2021	EPI_ISL_5172916
LC0308003	hCoV-19/USA/NC-CDC-LC0308003/2021	EPI_ISL_5172947
LC0308201	hCoV-19/USA/VA-CDC-LC0308201/2021	EPI_ISL_5173032
LC0306180	hCoV-19/USA/MD-CDC-LC0306180/2021	EPI_ISL_5172966
LC0306179	hCoV-19/USA/DC-CDC-LC0306179/2021	EPI_ISL_5172972
LC0306690	hCoV-19/USA/NC-CDC-LC0306690/2021	EPI_ISL_5172986
LC0308098	hCoV-19/USA/MD-CDC-LC0308098/2021	EPI_ISL_5173082
LC0306557	hCoV-19/USA/GA-CDC-LC0306557/2021	EPI_ISL_5172991
LC0306534	hCoV-19/USA/NC-CDC-LC0306534/2021	EPI_ISL_5172996
LC0306450	hCoV-19/USA/VA-CDC-LC0306450/2021	EPI_ISL_5173004
LC0306637	hCoV-19/USA/NC-CDC-LC0306637/2021	EPI_ISL_5173010
LC0307993	hCoV-19/USA/NC-CDC-LC0307993/2021	EPI_ISL_5173030
LC0307733	hCoV-19/USA/FL-CDC-LC0307733/2021	EPI_ISL_5173042
LC0308149	hCoV-19/USA/VA-CDC-LC0308149/2021	EPI_ISL_5173118
LC0307748	hCoV-19/USA/FL-CDC-LC0307748/2021	EPI_ISL_5173050
LC0307744	hCoV-19/USA/FL-CDC-LC0307744/2021	EPI_ISL_5173054
LC0307735	hCoV-19/USA/GA-CDC-LC0307735/2021	EPI_ISL_5173067
LC0307738	hCoV-19/USA/AL-CDC-LC0307738/2021	EPI_ISL_5173071
LC0306253	hCoV-19/USA/SC-CDC-LC0306253/2021	EPI_ISL_5173076
LC0308077	hCoV-19/USA/DC-CDC-LC0308077/2021	EPI_ISL_5173085
LC0307989	hCoV-19/USA/NC-CDC-LC0307989/2021	EPI_ISL_5173092
LC0308203	hCoV-19/USA/NC-CDC-LC0308203/2021	EPI_ISL_5173100
LC0308259	hCoV-19/USA/VA-CDC-LC0308259/2021	EPI_ISL_5173169
LC0306443	hCoV-19/USA/NC-CDC-LC0306443/2021	EPI_ISL_5173112
LC0307992	hCoV-19/USA/NC-CDC-LC0307992/2021	EPI_ISL_5173151
LC0308354	hCoV-19/USA/NC-CDC-LC0308354/2021	EPI_ISL_5173141
LC0308113	hCoV-19/USA/VA-CDC-LC0308113/2021	EPI_ISL_5173172
LC0306581	hCoV-19/USA/MD-CDC-LC0306581/2021	EPI_ISL_5173208
LC0306189	hCoV-19/USA/NC-CDC-LC0306189/2021	EPI_ISL_5173159
LC0308258	hCoV-19/USA/VA-CDC-LC0308258/2021	EPI_ISL_5173166
LC0308356	hCoV-19/USA/VA-CDC-LC0308356/2021	EPI_ISL_5173177
LC0307751	hCoV-19/USA/TN-CDC-LC0307751/2021	EPI_ISL_5173200
LC0308347	hCoV-19/USA/NC-CDC-LC0308347/2021	EPI_ISL_5173242
LC0306891	hCoV-19/USA/VA-CDC-LC0306891/2021	EPI_ISL_5173216
LC0306357	hCoV-19/USA/VA-CDC-LC0306357/2021	EPI_ISL_5173218
LC0306656	hCoV-19/USA/VA-CDC-LC0306656/2021	EPI_ISL_5173245
LC0308352	hCoV-19/USA/NC-CDC-LC0308352/2021	EPI_ISL_5173227
LC0308118	hCoV-19/USA/NC-CDC-LC0308118/2021	EPI_ISL_5173230
LC0308197	hCoV-19/USA/NC-CDC-LC0308197/2021	EPI_ISL_5173237
LC0308375	hCoV-19/USA/MD-CDC-LC0308375/2021	EPI_ISL_5173260
LC0308339	hCoV-19/USA/VA-CDC-LC0308339/2021	EPI_ISL_5173305
LC0306303	hCoV-19/USA/VA-CDC-LC0306303/2021	EPI_ISL_5173280
LC0307991	hCoV-19/USA/NC-CDC-LC0307991/2021	EPI_ISL_5173343
LC0306669	hCoV-19/USA/NC-CDC-LC0306669/2021	EPI_ISL_5173288
LC0306900	hCoV-19/USA/NC-CDC-LC0306900/2021	EPI_ISL_5173293
LC0308255	hCoV-19/USA/VA-CDC-LC0308255/2021	EPI_ISL_5173301
LC0306675	hCoV-19/USA/NC-CDC-LC0306675/2021	EPI_ISL_5173397
LC0308190	hCoV-19/USA/VA-CDC-LC0308190/2021	EPI_ISL_5173316
LC0306630	hCoV-19/USA/VA-CDC-LC0306630/2021	EPI_ISL_5173386
LC0308085	hCoV-19/USA/MD-CDC-LC0308085/2021	EPI_ISL_5173402
LC0308225	hCoV-19/USA/VA-CDC-LC0308225/2021	EPI_ISL_5173362
LC0308006	hCoV-19/USA/VA-CDC-LC0308006/2021	EPI_ISL_5173348
LC0308254	hCoV-19/USA/VA-CDC-LC0308254/2021	EPI_ISL_5173354
LC0306901	hCoV-19/USA/VA-CDC-LC0306901/2021	EPI_ISL_5173370
LC0306632	hCoV-19/USA/NC-CDC-LC0306632/2021	EPI_ISL_5173408
LC0308276	hCoV-19/USA/NC-CDC-LC0308276/2021	EPI_ISL_5173359
LC0306895	hCoV-19/USA/VA-CDC-LC0306895/2021	EPI_ISL_5173376
LC0306539	hCoV-19/USA/VA-CDC-LC0306539/2021	EPI_ISL_5173390
LC0306474	hCoV-19/USA/NC-CDC-LC0306474/2021	EPI_ISL_5173431
LC0306526	hCoV-19/USA/NC-CDC-LC0306526/2021	EPI_ISL_5173455
LC0306554	hCoV-19/USA/SC-CDC-LC0306554/2021	EPI_ISL_5173480
LC0306346	hCoV-19/USA/NC-CDC-LC0306346/2021	EPI_ISL_5173420
LC0306693	hCoV-19/USA/NC-CDC-LC0306693/2021	EPI_ISL_5173434
LC0306349	hCoV-19/USA/NC-CDC-LC0306349/2021	EPI_ISL_5173440
LC0306324	hCoV-19/USA/NC-CDC-LC0306324/2021	EPI_ISL_5173537
LC0306256	hCoV-19/USA/NC-CDC-LC0306256/2021	EPI_ISL_5173492
LC0306538	hCoV-19/USA/NC-CDC-LC0306538/2021	EPI_ISL_5173554
LC0306654	hCoV-19/USA/NC-CDC-LC0306654/2021	EPI_ISL_5173585
LC0306551	hCoV-19/USA/NC-CDC-LC0306551/2021	EPI_ISL_5173560
LC0306876	hCoV-19/USA/NC-CDC-LC0306876/2021	EPI_ISL_5173565
LC0306682	hCoV-19/USA/VA-CDC-LC0306682/2021	EPI_ISL_5173623
LC0306550	hCoV-19/USA/NC-CDC-LC0306550/2021	EPI_ISL_5173579
LC0306555	hCoV-19/USA/SC-CDC-LC0306555/2021	EPI_ISL_5173599
LC0306165	hCoV-19/USA/FL-CDC-LC0306165/2021	EPI_ISL_5173604
LC0306579	hCoV-19/USA/VA-CDC-LC0306579/2021	EPI_ISL_5173690
LC0306543	hCoV-19/USA/NC-CDC-LC0306543/2021	EPI_ISL_5173556
LC0307866	hCoV-19/USA/CT-CDC-LC0307866/2021	EPI_ISL_5173683
LC0306544	hCoV-19/USA/NC-CDC-LC0306544/2021	EPI_ISL_5173571
LC0306691	hCoV-19/USA/VA-CDC-LC0306691/2021	EPI_ISL_5173628
LC0307869	hCoV-19/USA/CT-CDC-LC0307869/2021	EPI_ISL_5173661
LC0306681	hCoV-19/USA/VA-CDC-LC0306681/2021	EPI_ISL_5173620
LC0306316	hCoV-19/USA/NC-CDC-LC0306316/2021	EPI_ISL_5173655
LC0306315	hCoV-19/USA/NC-CDC-LC0306315/2021	EPI_ISL_5173768
LC0307867	hCoV-19/USA/CT-CDC-LC0307867/2021	EPI_ISL_5173677
LC0306497	hCoV-19/USA/NC-CDC-LC0306497/2021	EPI_ISL_5173750
LC0306707	hCoV-19/USA/NC-CDC-LC0306707/2021	EPI_ISL_5173764
LC0306625	hCoV-19/USA/NC-CDC-LC0306625/2021	EPI_ISL_5173703
LC0306355	hCoV-19/USA/VA-CDC-LC0306355/2021	EPI_ISL_5173710
LC0306203	hCoV-19/USA/VA-CDC-LC0306203/2021	EPI_ISL_5173718
LC0306196	hCoV-19/USA/VA-CDC-LC0306196/2021	EPI_ISL_5173746
LC0306348	hCoV-19/USA/VA-CDC-LC0306348/2021	EPI_ISL_5173724
LC0306567	hCoV-19/USA/VA-CDC-LC0306567/2021	EPI_ISL_5173739
LC0306354	hCoV-19/USA/VA-CDC-LC0306354/2021	EPI_ISL_5173744
LC0306224	hCoV-19/USA/SC-CDC-LC0306224/2021	EPI_ISL_5173757
LC0306279	hCoV-19/USA/SC-CDC-LC0306279/2021	EPI_ISL_5173775
LC0306176	hCoV-19/USA/VA-CDC-LC0306176/2021	EPI_ISL_5173792
LC0306889	hCoV-19/USA/NC-CDC-LC0306889/2021	EPI_ISL_5173786
LC0306559	hCoV-19/USA/NC-CDC-LC0306559/2021	EPI_ISL_5173800
LC0306259	hCoV-19/USA/GA-CDC-LC0306259/2021	EPI_ISL_5173875
LC0306476	hCoV-19/USA/NC-CDC-LC0306476/2021	EPI_ISL_5173805
LC0308417	hCoV-19/USA/NY-CDC-LC0308417/2021	EPI_ISL_5173825
LC0306529	hCoV-19/USA/NC-CDC-LC0306529/2021	EPI_ISL_5173812
LC0308392	hCoV-19/USA/NY-CDC-LC0308392/2021	EPI_ISL_5173817
LC0306312	hCoV-19/USA/SC-CDC-LC0306312/2021	EPI_ISL_5173840
LC0306278	hCoV-19/USA/NC-CDC-LC0306278/2021	EPI_ISL_5173903
LC0306610	hCoV-19/USA/SC-CDC-LC0306610/2021	EPI_ISL_5174023
LC0306194	hCoV-19/USA/NC-CDC-LC0306194/2021	EPI_ISL_5173855
LC0306877	hCoV-19/USA/NC-CDC-LC0306877/2021	EPI_ISL_5173867
LC0306243	hCoV-19/USA/SC-CDC-LC0306243/2021	EPI_ISL_5173859
LC0308080	hCoV-19/USA/MD-CDC-LC0308080/2021	EPI_ISL_5173982
LC0306493	hCoV-19/USA/SC-CDC-LC0306493/2021	EPI_ISL_5173866
LC0306878	hCoV-19/USA/NC-CDC-LC0306878/2021	EPI_ISL_5173868
LC0306406	hCoV-19/USA/MD-CDC-LC0306406/2021	EPI_ISL_5173969
LC0306195	hCoV-19/USA/NC-CDC-LC0306195/2021	EPI_ISL_5174001
LC0306258	hCoV-19/USA/NC-CDC-LC0306258/2021	EPI_ISL_5173885
LC0306524	hCoV-19/USA/NC-CDC-LC0306524/2021	EPI_ISL_5173891
LC0306602	hCoV-19/USA/NC-CDC-LC0306602/2021	EPI_ISL_5173897
LC0306663	hCoV-19/USA/VA-CDC-LC0306663/2021	EPI_ISL_5173913
LC0306514	hCoV-19/USA/VA-CDC-LC0306514/2021	EPI_ISL_5173926
LC0306564	hCoV-19/USA/VA-CDC-LC0306564/2021	EPI_ISL_5173945
LC0306377	hCoV-19/USA/VA-CDC-LC0306377/2021	EPI_ISL_5173929
LC0306408	hCoV-19/USA/MD-CDC-LC0306408/2021	EPI_ISL_5173933
LC0308013	hCoV-19/USA/MD-CDC-LC0308013/2021	EPI_ISL_5173975
LC0306696	hCoV-19/USA/SC-CDC-LC0306696/2021	EPI_ISL_5174038
LC0306631	hCoV-19/USA/NC-CDC-LC0306631/2021	EPI_ISL_5174066
LC0306533	hCoV-19/USA/VA-CDC-LC0306533/2021	EPI_ISL_5173939
LC0306257	hCoV-19/USA/NC-CDC-LC0306257/2021	EPI_ISL_5174007
LC0306565	hCoV-19/USA/VA-CDC-LC0306565/2021	EPI_ISL_5173954
LC0308147	hCoV-19/USA/NJ-CDC-LC0308147/2021	EPI_ISL_5173964
LC0306603	hCoV-19/USA/NC-CDC-LC0306603/2021	EPI_ISL_5173990
LC0306430	hCoV-19/USA/NC-CDC-LC0306430/2021	EPI_ISL_5174077
LC0306692	hCoV-19/USA/KY-CDC-LC0306692/2021	EPI_ISL_5173988
LC0306531	hCoV-19/USA/NC-CDC-LC0306531/2021	EPI_ISL_5174091
LC0306307	hCoV-19/USA/NC-CDC-LC0306307/2021	EPI_ISL_5174102
LC0306624	hCoV-19/USA/NC-CDC-LC0306624/2021	EPI_ISL_5174095
LC0306395	hCoV-19/USA/DC-CDC-LC0306395/2021	EPI_ISL_5174168
LC0306527	hCoV-19/USA/SC-CDC-LC0306527/2021	EPI_ISL_5174019
LC0306200	hCoV-19/USA/NC-CDC-LC0306200/2021	EPI_ISL_5174045
LC0306545	hCoV-19/USA/SC-CDC-LC0306545/2021	EPI_ISL_5174029
LC0306530	hCoV-19/USA/NC-CDC-LC0306530/2021	EPI_ISL_5174085
LC0306379	hCoV-19/USA/MD-CDC-LC0306379/2021	EPI_ISL_5174115
LC0306705	hCoV-19/USA/NC-CDC-LC0306705/2021	EPI_ISL_5174051
LC0306765	hCoV-19/USA/NC-CDC-LC0306765/2021	EPI_ISL_5174110
LC0306684	hCoV-19/USA/NC-CDC-LC0306684/2021	EPI_ISL_5174059
LC0306710	hCoV-19/USA/NC-CDC-LC0306710/2021	EPI_ISL_5174096
LC0306170	hCoV-19/USA/DC-CDC-LC0306170/2021	EPI_ISL_5174140
LC0306394	hCoV-19/USA/DC-CDC-LC0306394/2021	EPI_ISL_5174124
LC0306308	hCoV-19/USA/VA-CDC-LC0306308/2021	EPI_ISL_5174132
LC0306578	hCoV-19/USA/DC-CDC-LC0306578/2021	EPI_ISL_5174174
LC0306771	hCoV-19/USA/DC-CDC-LC0306771/2021	EPI_ISL_5174146
LC0306627	hCoV-19/USA/NC-CDC-LC0306627/2021	EPI_ISL_5174238
LC0306364	hCoV-19/USA/DC-CDC-LC0306364/2021	EPI_ISL_5174152
LC0306698	hCoV-19/USA/DC-CDC-LC0306698/2021	EPI_ISL_5174159
LC0306185	hCoV-19/USA/NC-CDC-LC0306185/2021	EPI_ISL_5174260
LC0306590	hCoV-19/USA/DC-CDC-LC0306590/2021	EPI_ISL_5174163
LC0306680	hCoV-19/USA/NC-CDC-LC0306680/2021	EPI_ISL_5174192
LC0306288	hCoV-19/USA/NC-CDC-LC0306288/2021	EPI_ISL_5174197
LC0308025	hCoV-19/USA/MD-CDC-LC0308025/2021	EPI_ISL_5174210
LC0306628	hCoV-19/USA/NC-CDC-LC0306628/2021	EPI_ISL_5174218
LC0306774	hCoV-19/USA/NC-CDC-LC0306774/2021	EPI_ISL_5174246
LC0306388	hCoV-19/USA/VA-CDC-LC0306388/2021	EPI_ISL_5174224
LC0306673	hCoV-19/USA/NC-CDC-LC0306673/2021	EPI_ISL_5174249
LC0306287	hCoV-19/USA/NC-CDC-LC0306287/2021	EPI_ISL_5174309
LC0306892	hCoV-19/USA/NC-CDC-LC0306892/2021	EPI_ISL_5174255
LC0308337	hCoV-19/USA/SC-CDC-LC0308337/2021	EPI_ISL_5174323
LC0306664	hCoV-19/USA/NC-CDC-LC0306664/2021	EPI_ISL_5174270
LC0306561	hCoV-19/USA/VA-CDC-LC0306561/2021	EPI_ISL_5174338
LC0306292	hCoV-19/USA/NC-CDC-LC0306292/2021	EPI_ISL_5174367
LC0306268	hCoV-19/USA/NC-CDC-LC0306268/2021	EPI_ISL_5174302
LC0306313	hCoV-19/USA/NC-CDC-LC0306313/2021	EPI_ISL_5174395
LC0306890	hCoV-19/USA/NC-CDC-LC0306890/2021	EPI_ISL_5174316
LC0306672	hCoV-19/USA/NC-CDC-LC0306672/2021	EPI_ISL_5174412
LC0308214	hCoV-19/USA/NC-CDC-LC0308214/2021	EPI_ISL_5174332
LC0306276	hCoV-19/USA/NC-CDC-LC0306276/2021	EPI_ISL_5174349
LC0306638	hCoV-19/USA/NC-CDC-LC0306638/2021	EPI_ISL_5174351
LC0306321	hCoV-19/USA/NC-CDC-LC0306321/2021	EPI_ISL_5174374
LC0306893	hCoV-19/USA/NC-CDC-LC0306893/2021	EPI_ISL_5174379
LC0306829	hCoV-19/USA/NY-CDC-LC0306829/2021	EPI_ISL_5174360
LC0306842	hCoV-19/USA/PA-CDC-LC0306842/2021	EPI_ISL_5174514
LC0306658	hCoV-19/USA/SC-CDC-LC0306658/2021	EPI_ISL_5174387
LC0308162	hCoV-19/USA/SC-CDC-LC0308162/2021	EPI_ISL_5174507
LC0306851	hCoV-19/USA/NY-CDC-LC0306851/2021	EPI_ISL_5174420
LC0308011	hCoV-19/USA/NC-CDC-LC0308011/2021	EPI_ISL_5174423
LC0308336	hCoV-19/USA/VA-CDC-LC0308336/2021	EPI_ISL_5174430
LC0306644	hCoV-19/USA/NC-CDC-LC0306644/2021	EPI_ISL_5174522
LC0306374	hCoV-19/USA/MD-CDC-LC0306374/2021	EPI_ISL_5174566
LC0308368	hCoV-19/USA/MD-CDC-LC0308368/2021	EPI_ISL_5174436
LC0308114	hCoV-19/USA/MD-CDC-LC0308114/2021	EPI_ISL_5174442
LC0308374	hCoV-19/USA/VA-CDC-LC0308374/2021	EPI_ISL_5174450
LC0308163	hCoV-19/USA/NC-CDC-LC0308163/2021	EPI_ISL_5174495
LC0308169	hCoV-19/USA/VA-CDC-LC0308169/2021	EPI_ISL_5174455
LC0308381	hCoV-19/USA/MD-CDC-LC0308381/2021	EPI_ISL_5174464
LC0308377	hCoV-19/USA/DC-CDC-LC0308377/2021	EPI_ISL_5174481
LC0306461	hCoV-19/USA/NC-CDC-LC0306461/2021	EPI_ISL_5174545
LC0306887	hCoV-19/USA/NC-CDC-LC0306887/2021	EPI_ISL_5174499
LC0306366	hCoV-19/USA/MD-CDC-LC0306366/2021	EPI_ISL_5174552
LC0306513	hCoV-19/USA/VA-CDC-LC0306513/2021	EPI_ISL_5174531
LC0306511	hCoV-19/USA/VA-CDC-LC0306511/2021	EPI_ISL_5174536
LC0307962	hCoV-19/USA/VA-CDC-LC0307962/2021	EPI_ISL_5174633
LC0306849	hCoV-19/USA/NJ-CDC-LC0306849/2021	EPI_ISL_5174575
LC0307964	hCoV-19/USA/NC-CDC-LC0307964/2021	EPI_ISL_5174595
LC0308226	hCoV-19/USA/VA-CDC-LC0308226/2021	EPI_ISL_5174644
LC0306803	hCoV-19/USA/MD-CDC-LC0306803/2021	EPI_ISL_5174560
LC0306838	hCoV-19/USA/PA-CDC-LC0306838/2021	EPI_ISL_5174590
LC0307959	hCoV-19/USA/NC-CDC-LC0307959/2021	EPI_ISL_5174711
LC0308189	hCoV-19/USA/NC-CDC-LC0308189/2021	EPI_ISL_5174618
LC0306852	hCoV-19/USA/NJ-CDC-LC0306852/2021	EPI_ISL_5174571
LC0306697	hCoV-19/USA/DC-CDC-LC0306697/2021	EPI_ISL_5174611
LC0306728	hCoV-19/USA/DE-CDC-LC0306728/2021	EPI_ISL_5174583
LC0306393	hCoV-19/USA/DC-CDC-LC0306393/2021	EPI_ISL_5174599
LC0307984	hCoV-19/USA/VA-CDC-LC0307984/2021	EPI_ISL_5174628
LC0307968	hCoV-19/USA/VA-CDC-LC0307968/2021	EPI_ISL_5174650
LC0308155	hCoV-19/USA/NC-CDC-LC0308155/2021	EPI_ISL_5174700
LC0308224	hCoV-19/USA/VA-CDC-LC0308224/2021	EPI_ISL_5174639
LC0308349	hCoV-19/USA/VA-CDC-LC0308349/2021	EPI_ISL_5174663
LC0308260	hCoV-19/USA/VA-CDC-LC0308260/2021	EPI_ISL_5174674
LC0308122	hCoV-19/USA/NY-CDC-LC0308122/2021	EPI_ISL_5174685
LC0308216	hCoV-19/USA/NC-CDC-LC0308216/2021	EPI_ISL_5174719
LC0308154	hCoV-19/USA/NC-CDC-LC0308154/2021	EPI_ISL_5174758
LC0306749	hCoV-19/USA/NY-CDC-LC0306749/2021	EPI_ISL_5174795
LC0306587	hCoV-19/USA/DC-CDC-LC0306587/2021	EPI_ISL_5174838
LC0307960	hCoV-19/USA/NC-CDC-LC0307960/2021	EPI_ISL_5174721
LC0308179	hCoV-19/USA/NC-CDC-LC0308179/2021	EPI_ISL_5174739
LC0308182	hCoV-19/USA/WV-CDC-LC0308182/2021	EPI_ISL_5174729
LC0308275	hCoV-19/USA/SC-CDC-LC0308275/2021	EPI_ISL_5174745
LC0308126	hCoV-19/USA/SC-CDC-LC0308126/2021	EPI_ISL_5174748
LC0307750	hCoV-19/USA/GA-CDC-LC0307750/2021	EPI_ISL_5174752
LC0306398	hCoV-19/USA/MD-CDC-LC0306398/2021	EPI_ISL_5174763
LC0308116	hCoV-19/USA/NC-CDC-LC0308116/2021	EPI_ISL_5174852
LC0308131	hCoV-19/USA/NC-CDC-LC0308131/2021	EPI_ISL_5174773
LC0306362	hCoV-19/USA/DC-CDC-LC0306362/2021	EPI_ISL_5174910
LC0307999	hCoV-19/USA/NC-CDC-LC0307999/2021	EPI_ISL_5174917
LC0306392	hCoV-19/USA/DC-CDC-LC0306392/2021	EPI_ISL_5174779
LC0306518	hCoV-19/USA/VA-CDC-LC0306518/2021	EPI_ISL_5174802
LC0306577	hCoV-19/USA/DC-CDC-LC0306577/2021	EPI_ISL_5174807
LC0306467	hCoV-19/USA/NJ-CDC-LC0306467/2021	EPI_ISL_5174832
LC0306360	hCoV-19/USA/DC-CDC-LC0306360/2021	EPI_ISL_5174820
LC0306448	hCoV-19/USA/AL-CDC-LC0306448/2021	EPI_ISL_5174826
LC0306295	hCoV-19/USA/DC-CDC-LC0306295/2021	EPI_ISL_5174846
LC0306171	hCoV-19/USA/DC-CDC-LC0306171/2021	EPI_ISL_5174867
LC0306363	hCoV-19/USA/DC-CDC-LC0306363/2021	EPI_ISL_5174857
LC0308345	hCoV-19/USA/SC-CDC-LC0308345/2021	EPI_ISL_5174913
LC0308223	hCoV-19/USA/NC-CDC-LC0308223/2021	EPI_ISL_5174920
LC0306397	hCoV-19/USA/MD-CDC-LC0306397/2021	EPI_ISL_5174893
LC0306423	hCoV-19/USA/MD-CDC-LC0306423/2021	EPI_ISL_5174902
LC0306621	hCoV-19/USA/NC-CDC-LC0306621/2021	EPI_ISL_5174915
LC0306772	hCoV-19/USA/DC-CDC-LC0306772/2021	EPI_ISL_5174863
LC0306361	hCoV-19/USA/DC-CDC-LC0306361/2021	EPI_ISL_5174888
LC0306369	hCoV-19/USA/DC-CDC-LC0306369/2021	EPI_ISL_5174882
LC0306336	hCoV-19/USA/DC-CDC-LC0306336/2021	EPI_ISL_5174911
LC0306812	hCoV-19/USA/NY-CDC-LC0306812/2021	EPI_ISL_5174914
LC0306608	hCoV-19/USA/VA-CDC-LC0306608/2021	EPI_ISL_5174931
LC0307994	hCoV-19/USA/NC-CDC-LC0307994/2021	EPI_ISL_5174916
LC0307961	hCoV-19/USA/NC-CDC-LC0307961/2021	EPI_ISL_5174918
LC0308002	hCoV-19/USA/NC-CDC-LC0308002/2021	EPI_ISL_5174921
LC0306626	hCoV-19/USA/VA-CDC-LC0306626/2021	EPI_ISL_5174941
LC0308110	hCoV-19/USA/NC-CDC-LC0308110/2021	EPI_ISL_5174919
LC0306368	hCoV-19/USA/MD-CDC-LC0306368/2021	EPI_ISL_5174928
LC0306683	hCoV-19/USA/VA-CDC-LC0306683/2021	EPI_ISL_5174938
LC0308256	hCoV-19/USA/NC-CDC-LC0308256/2021	EPI_ISL_5174922
LC0306251	hCoV-19/USA/MD-CDC-LC0306251/2021	EPI_ISL_5174923
LC0306607	hCoV-19/USA/VA-CDC-LC0306607/2021	EPI_ISL_5174940
LC0306522	hCoV-19/USA/TN-CDC-LC0306522/2021	EPI_ISL_5174959
LC0306525	hCoV-19/USA/NC-CDC-LC0306525/2021	EPI_ISL_5174961
LC0306703	hCoV-19/USA/MD-CDC-LC0306703/2021	EPI_ISL_5174927
LC0306540	hCoV-19/USA/VA-CDC-LC0306540/2021	EPI_ISL_5174929
LC0306488	hCoV-19/USA/VA-CDC-LC0306488/2021	EPI_ISL_5174930
LC0306427	hCoV-19/USA/VA-CDC-LC0306427/2021	EPI_ISL_5174936
LC0306649	hCoV-19/USA/NC-CDC-LC0306649/2021	EPI_ISL_5174957
LC0306435	hCoV-19/USA/NC-CDC-LC0306435/2021	EPI_ISL_5174958
LC0308094	hCoV-19/USA/MD-CDC-LC0308094/2021	EPI_ISL_5174971
LC0306510	hCoV-19/USA/VA-CDC-LC0306510/2021	EPI_ISL_5174937
LC0306211	hCoV-19/USA/VA-CDC-LC0306211/2021	EPI_ISL_5174945
LC0306332	hCoV-19/USA/VA-CDC-LC0306332/2021	EPI_ISL_5174942
LC0306350	hCoV-19/USA/VA-CDC-LC0306350/2021	EPI_ISL_5174943
LC0315662	hCoV-19/USA/CA-CDC-LC0315662/2021	EPI_ISL_5174946
LC0315665	hCoV-19/USA/CA-CDC-LC0315665/2021	EPI_ISL_5174944
LC0306454	hCoV-19/USA/MD-CDC-LC0306454/2021	EPI_ISL_5174960
LC0308372	hCoV-19/USA/MD-CDC-LC0308372/2021	EPI_ISL_5174947
LC0306449	hCoV-19/USA/MD-CDC-LC0306449/2021	EPI_ISL_5174963
LC0306152	hCoV-19/USA/DC-CDC-LC0306152/2021	EPI_ISL_5174967
LC0308000	hCoV-19/USA/NC-CDC-LC0308000/2021	EPI_ISL_5174974
LC0308365	hCoV-19/USA/MD-CDC-LC0308365/2021	EPI_ISL_5174948
LC0306411	hCoV-19/USA/MD-CDC-LC0306411/2021	EPI_ISL_5174965
LC0308084	hCoV-19/USA/MD-CDC-LC0308084/2021	EPI_ISL_5174972
LC0306327	hCoV-19/USA/MD-CDC-LC0306327/2021	EPI_ISL_5174973
LC0306532	hCoV-19/USA/NC-CDC-LC0306532/2021	EPI_ISL_5174949
LC0308117	hCoV-19/USA/NC-CDC-LC0308117/2021	EPI_ISL_5174966
LC0307950	hCoV-19/USA/MD-CDC-LC0307950/2021	EPI_ISL_5174968
LC0315699	hCoV-19/USA/WI-CDC-LC0315699/2021	EPI_ISL_5174979
LC0306181	hCoV-19/USA/NC-CDC-LC0306181/2021	EPI_ISL_5174951
LC0306475	hCoV-19/USA/NC-CDC-LC0306475/2021	EPI_ISL_5174954
LC0306689	hCoV-19/USA/NC-CDC-LC0306689/2021	EPI_ISL_5174952
LC0306706	hCoV-19/USA/NC-CDC-LC0306706/2021	EPI_ISL_5174955
LC0306753	hCoV-19/USA/NC-CDC-LC0306753/2021	EPI_ISL_5174956
LC0308095	hCoV-19/USA/MD-CDC-LC0308095/2021	EPI_ISL_5174970
LC0315696	hCoV-19/USA/IL-CDC-LC0315696/2021	EPI_ISL_5174978
LC0306345	hCoV-19/USA/NC-CDC-LC0306345/2021	EPI_ISL_5174987
LC0306159	hCoV-19/USA/MD-CDC-LC0306159/2021	EPI_ISL_5174962
LC0306725	hCoV-19/USA/MA-CDC-LC0306725/2021	EPI_ISL_5174981
LC0306409	hCoV-19/USA/MD-CDC-LC0306409/2021	EPI_ISL_5174964
LC0315702	hCoV-19/USA/OR-CDC-LC0315702/2021	EPI_ISL_5174977
LC0306375	hCoV-19/USA/MD-CDC-LC0306375/2021	EPI_ISL_5174969
LC0315376	hCoV-19/USA/OR-CDC-LC0315376/2021	EPI_ISL_5174976
LC0308344	hCoV-19/USA/NC-CDC-LC0308344/2021	EPI_ISL_5174994
LC0308272	hCoV-19/USA/NC-CDC-LC0308272/2021	EPI_ISL_5174996
LC0315379	hCoV-19/USA/OR-CDC-LC0315379/2021	EPI_ISL_5174975
LC0315697	hCoV-19/USA/IL-CDC-LC0315697/2021	EPI_ISL_5174980
LC0306726	hCoV-19/USA/RI-CDC-LC0306726/2021	EPI_ISL_5174982
LC0306835	hCoV-19/USA/PA-CDC-LC0306835/2021	EPI_ISL_5174990
LC0306764	hCoV-19/USA/VA-CDC-LC0306764/2021	EPI_ISL_5174983
LC0306333	hCoV-19/USA/VA-CDC-LC0306333/2021	EPI_ISL_5174984
LC0308159	hCoV-19/USA/NC-CDC-LC0308159/2021	EPI_ISL_5174998
LC0306390	hCoV-19/USA/VA-CDC-LC0306390/2021	EPI_ISL_5174985
LC0306836	hCoV-19/USA/PA-CDC-LC0306836/2021	EPI_ISL_5174992
LC0315701	hCoV-19/USA/WA-CDC-LC0315701/2021	EPI_ISL_5174988
LC0306837	hCoV-19/USA/PA-CDC-LC0306837/2021	EPI_ISL_5174989
LC0306843	hCoV-19/USA/PA-CDC-LC0306843/2021	EPI_ISL_5174993
LC0306840	hCoV-19/USA/PA-CDC-LC0306840/2021	EPI_ISL_5174995
LC0308231	hCoV-19/USA/NC-CDC-LC0308231/2021	EPI_ISL_5175002
LC0308218	hCoV-19/USA/NC-CDC-LC0308218/2021	EPI_ISL_5174997
LC0315377	hCoV-19/USA/OR-CDC-LC0315377/2021	EPI_ISL_5175004
LC0315649	hCoV-19/USA/CA-CDC-LC0315649/2021	EPI_ISL_5175005
LC0315651	hCoV-19/USA/CA-CDC-LC0315651/2021	EPI_ISL_5175017
LC0315674	hCoV-19/USA/CA-CDC-LC0315674/2021	EPI_ISL_5175006
LC0315626	hCoV-19/USA/CA-CDC-LC0315626/2021	EPI_ISL_5175020
LC0315378	hCoV-19/USA/OR-CDC-LC0315378/2021	EPI_ISL_5175007
LC0315624	hCoV-19/USA/CA-CDC-LC0315624/2021	EPI_ISL_5175025
LC0315706	hCoV-19/USA/WA-CDC-LC0315706/2021	EPI_ISL_5175008
LC0315717	hCoV-19/USA/WA-CDC-LC0315717/2021	EPI_ISL_5175009
LC0307156	hCoV-19/USA/FL-CDC-LC0307156/2021	EPI_ISL_5175042
LC0315718	hCoV-19/USA/WA-CDC-LC0315718/2021	EPI_ISL_5175010
LC0315715	hCoV-19/USA/WA-CDC-LC0315715/2021	EPI_ISL_5175011
LC0310350	hCoV-19/USA/NY-CDC-LC0310350/2021	EPI_ISL_5175031
LC0315708	hCoV-19/USA/OR-CDC-LC0315708/2021	EPI_ISL_5175014
LC0315362	hCoV-19/USA/AK-CDC-LC0315362/2021	EPI_ISL_5175015
LC0315364	hCoV-19/USA/AK-CDC-LC0315364/2021	EPI_ISL_5175016
LC0315627	hCoV-19/USA/CA-CDC-LC0315627/2021	EPI_ISL_5175019
LC0306342	hCoV-19/USA/VA-CDC-LC0306342/2021	EPI_ISL_5175030
LC0315625	hCoV-19/USA/CA-CDC-LC0315625/2021	EPI_ISL_5175021
LC0315629	hCoV-19/USA/CA-CDC-LC0315629/2021	EPI_ISL_5175022
LC0307158	hCoV-19/USA/FL-CDC-LC0307158/2021	EPI_ISL_5175043
LC0315628	hCoV-19/USA/CA-CDC-LC0315628/2021	EPI_ISL_5175023
LC0307347	hCoV-19/USA/FL-CDC-LC0307347/2021	EPI_ISL_5175046
LC0315688	hCoV-19/USA/CA-CDC-LC0315688/2021	EPI_ISL_5175027
LC0315689	hCoV-19/USA/CA-CDC-LC0315689/2021	EPI_ISL_5175028
LC0307384	hCoV-19/USA/MS-CDC-LC0307384/2021	EPI_ISL_5175037
LC0307096	hCoV-19/USA/GA-CDC-LC0307096/2021	EPI_ISL_5175033
LC0307424	hCoV-19/USA/KY-CDC-LC0307424/2021	EPI_ISL_5175040
LC0307546	hCoV-19/USA/TN-CDC-LC0307546/2021	EPI_ISL_5175034
LC0307082	hCoV-19/USA/MS-CDC-LC0307082/2021	EPI_ISL_5175038
LC0307429	hCoV-19/USA/KY-CDC-LC0307429/2021	EPI_ISL_5175051
LC0307124	hCoV-19/USA/FL-CDC-LC0307124/2021	EPI_ISL_5175045
LC0307174	hCoV-19/USA/GA-CDC-LC0307174/2021	EPI_ISL_5175052
LC0307456	hCoV-19/USA/FL-CDC-LC0307456/2021	EPI_ISL_5175049
LC0307103	hCoV-19/USA/AL-CDC-LC0307103/2021	EPI_ISL_5175055
LC0307084	hCoV-19/USA/AL-CDC-LC0307084/2021	EPI_ISL_5175054
LC0307374	hCoV-19/USA/AL-CDC-LC0307374/2021	EPI_ISL_5175056
LC0307125	hCoV-19/USA/FL-CDC-LC0307125/2021	EPI_ISL_5175057
LC0307129	hCoV-19/USA/AL-CDC-LC0307129/2021	EPI_ISL_5175058
LC0307516	hCoV-19/USA/GA-CDC-LC0307516/2021	EPI_ISL_5175059
LC0307422	hCoV-19/USA/KY-CDC-LC0307422/2021	EPI_ISL_5175060
LC0307372	hCoV-19/USA/GA-CDC-LC0307372/2021	EPI_ISL_5175061
LC0307175	hCoV-19/USA/GA-CDC-LC0307175/2021	EPI_ISL_5175063
LC0307512	hCoV-19/USA/TN-CDC-LC0307512/2021	EPI_ISL_5175074
LC0307557	hCoV-19/USA/GA-CDC-LC0307557/2021	EPI_ISL_5175064
LC0307028	hCoV-19/USA/VA-CDC-LC0307028/2021	EPI_ISL_5175075
LC0307351	hCoV-19/USA/GA-CDC-LC0307351/2021	EPI_ISL_5175065
LC0307165	hCoV-19/USA/GA-CDC-LC0307165/2021	EPI_ISL_5175067
LC0307554	hCoV-19/USA/GA-CDC-LC0307554/2021	EPI_ISL_5175068
LC0307171	hCoV-19/USA/GA-CDC-LC0307171/2021	EPI_ISL_5175072
LC0307168	hCoV-19/USA/FL-CDC-LC0307168/2021	EPI_ISL_5175073
LC0312495	hCoV-19/USA/CA-CDC-LC0312495/2021	EPI_ISL_5175076
LC0312717	hCoV-19/USA/CA-CDC-LC0312717/2021	EPI_ISL_5175089
LC0312491	hCoV-19/USA/CA-CDC-LC0312491/2021	EPI_ISL_5175078
LC0312728	hCoV-19/USA/CA-CDC-LC0312728/2021	EPI_ISL_5175080
LC0307266	hCoV-19/USA/FL-CDC-LC0307266/2021	EPI_ISL_5175092
LC0312725	hCoV-19/USA/CA-CDC-LC0312725/2021	EPI_ISL_5175081
LC0307003	hCoV-19/USA/VA-CDC-LC0307003/2021	EPI_ISL_5175097
LC0312765	hCoV-19/USA/WA-CDC-LC0312765/2021	EPI_ISL_5175134
LC0312723	hCoV-19/USA/CA-CDC-LC0312723/2021	EPI_ISL_5175082
LC0312515	hCoV-19/USA/CA-CDC-LC0312515/2021	EPI_ISL_5175083
LC0312496	hCoV-19/USA/NJ-CDC-LC0312496/2021	EPI_ISL_5175085
LC0312708	hCoV-19/USA/CA-CDC-LC0312708/2021	EPI_ISL_5175084
LC0306996	hCoV-19/USA/VA-CDC-LC0306996/2021	EPI_ISL_5175096
LC0312821	hCoV-19/USA/CA-CDC-LC0312821/2021	EPI_ISL_5175086
LC0307018	hCoV-19/USA/VA-CDC-LC0307018/2021	EPI_ISL_5175099
LC0312715	hCoV-19/USA/CA-CDC-LC0312715/2021	EPI_ISL_5175087
LC0307397	hCoV-19/USA/FL-CDC-LC0307397/2021	EPI_ISL_5175100
LC0306612	hCoV-19/USA/VA-CDC-LC0306612/2021	EPI_ISL_5175118
LC0312826	hCoV-19/USA/CA-CDC-LC0312826/2021	EPI_ISL_5175090
LC0307287	hCoV-19/USA/FL-CDC-LC0307287/2021	EPI_ISL_5175101
LC0307143	hCoV-19/USA/FL-CDC-LC0307143/2021	EPI_ISL_5175103
LC0312972	hCoV-19/USA/CA-CDC-LC0312972/2021	EPI_ISL_5175093
LC0307285	hCoV-19/USA/FL-CDC-LC0307285/2021	EPI_ISL_5175102
LC0307064	hCoV-19/USA/VA-CDC-LC0307064/2021	EPI_ISL_5175094
LC0307011	hCoV-19/USA/VA-CDC-LC0307011/2021	EPI_ISL_5175098
LC0307163	hCoV-19/USA/AL-CDC-LC0307163/2021	EPI_ISL_5175112
LC0308777	hCoV-19/USA/OR-CDC-LC0308777/2021	EPI_ISL_5175122
LC0307513	hCoV-19/USA/FL-CDC-LC0307513/2021	EPI_ISL_5175105
LC0307400	hCoV-19/USA/FL-CDC-LC0307400/2021	EPI_ISL_5175106
LC0307148	hCoV-19/USA/FL-CDC-LC0307148/2021	EPI_ISL_5175108
LC0307164	hCoV-19/USA/FL-CDC-LC0307164/2021	EPI_ISL_5175109
LC0307353	hCoV-19/USA/WV-CDC-LC0307353/2021	EPI_ISL_5175115
LC0307545	hCoV-19/USA/FL-CDC-LC0307545/2021	EPI_ISL_5175110
LC0309701	hCoV-19/USA/MD-CDC-LC0309701/2021	EPI_ISL_5175119
LC0312822	hCoV-19/USA/CA-CDC-LC0312822/2021	EPI_ISL_5175113
LC0308742	hCoV-19/USA/AK-CDC-LC0308742/2021	EPI_ISL_5175128
LC0307108	hCoV-19/USA/AL-CDC-LC0307108/2021	EPI_ISL_5175114
LC0308778	hCoV-19/USA/OR-CDC-LC0308778/2021	EPI_ISL_5175121
LC0312352	hCoV-19/USA/NV-CDC-LC0312352/2021	EPI_ISL_5175117
LC0312465	hCoV-19/USA/ID-CDC-LC0312465/2021	EPI_ISL_5175123
LC0308779	hCoV-19/USA/OR-CDC-LC0308779/2021	EPI_ISL_5175124
LC0308780	hCoV-19/USA/OR-CDC-LC0308780/2021	EPI_ISL_5175132
LC0312763	hCoV-19/USA/WA-CDC-LC0312763/2021	EPI_ISL_5175149
LC0308761	hCoV-19/USA/MT-CDC-LC0308761/2021	EPI_ISL_5175125
LC0307469	hCoV-19/USA/TN-CDC-LC0307469/2021	EPI_ISL_5175131
LC0308807	hCoV-19/USA/WA-CDC-LC0308807/2021	EPI_ISL_5175126
LC0308808	hCoV-19/USA/WA-CDC-LC0308808/2021	EPI_ISL_5175127
LC0312477	hCoV-19/USA/ID-CDC-LC0312477/2021	EPI_ISL_5175135
LC0308806	hCoV-19/USA/WA-CDC-LC0308806/2021	EPI_ISL_5175129
LC0203085	hCoV-19/USA/OK-CDC-LC0203085/2021	EPI_ISL_5221883
LC0307013	hCoV-19/USA/VA-CDC-LC0307013/2021	EPI_ISL_5175130
LC0312678	hCoV-19/USA/WA-CDC-LC0312678/2021	EPI_ISL_5175139
LC0307549	hCoV-19/USA/GA-CDC-LC0307549/2021	EPI_ISL_5175133
LC0312752	hCoV-19/USA/WA-CDC-LC0312752/2021	EPI_ISL_5175137
LC0312755	hCoV-19/USA/OR-CDC-LC0312755/2021	EPI_ISL_5175136
LC0309741	hCoV-19/USA/MD-CDC-LC0309741/2021	EPI_ISL_5175152
LC0309512	hCoV-19/USA/MD-CDC-LC0309512/2021	EPI_ISL_5175138
LC0312680	hCoV-19/USA/OR-CDC-LC0312680/2021	EPI_ISL_5175140
LC0312474	hCoV-19/USA/ID-CDC-LC0312474/2021	EPI_ISL_5175143
LC0309943	hCoV-19/USA/MD-CDC-LC0309943/2021	EPI_ISL_5175142
LC0309559	hCoV-19/USA/MD-CDC-LC0309559/2021	EPI_ISL_5175144
LC0312671	hCoV-19/USA/OR-CDC-LC0312671/2021	EPI_ISL_5175145
LC0309483	hCoV-19/USA/MD-CDC-LC0309483/2021	EPI_ISL_5175146
LC0312657	hCoV-19/USA/WA-CDC-LC0312657/2021	EPI_ISL_5175147
LC0312764	hCoV-19/USA/WA-CDC-LC0312764/2021	EPI_ISL_5175150
LC0312473	hCoV-19/USA/ID-CDC-LC0312473/2021	EPI_ISL_5175148
LC0312475	hCoV-19/USA/ID-CDC-LC0312475/2021	EPI_ISL_5175151
LC0307553	hCoV-19/USA/GA-CDC-LC0307553/2021	EPI_ISL_5175153
LC0307423	hCoV-19/USA/KY-CDC-LC0307423/2021	EPI_ISL_5175162
LC0307348	hCoV-19/USA/GA-CDC-LC0307348/2021	EPI_ISL_5175154
LC0307356	hCoV-19/USA/WV-CDC-LC0307356/2021	EPI_ISL_5175168
LC0307326	hCoV-19/USA/MO-CDC-LC0307326/2021	EPI_ISL_5175176
LC0307548	hCoV-19/USA/GA-CDC-LC0307548/2021	EPI_ISL_5175183
LC0307268	hCoV-19/USA/GA-CDC-LC0307268/2021	EPI_ISL_5175155
LC0307399	hCoV-19/USA/FL-CDC-LC0307399/2021	EPI_ISL_5175156
LC0307357	hCoV-19/USA/WV-CDC-LC0307357/2021	EPI_ISL_5175169
LC0307289	hCoV-19/USA/FL-CDC-LC0307289/2021	EPI_ISL_5175159
LC0307169	hCoV-19/USA/FL-CDC-LC0307169/2021	EPI_ISL_5175161
LC0307445	hCoV-19/USA/GA-CDC-LC0307445/2021	EPI_ISL_5175187
LC0307106	hCoV-19/USA/GA-CDC-LC0307106/2021	EPI_ISL_5175188
LC0307172	hCoV-19/USA/FL-CDC-LC0307172/2021	EPI_ISL_5175160
LC0307030	hCoV-19/USA/NC-CDC-LC0307030/2021	EPI_ISL_5175166
LC0307021	hCoV-19/USA/MD-CDC-LC0307021/2021	EPI_ISL_5175163
LC0307025	hCoV-19/USA/NC-CDC-LC0307025/2021	EPI_ISL_5175164
LC0307098	hCoV-19/USA/FL-CDC-LC0307098/2021	EPI_ISL_5175165
LC0307354	hCoV-19/USA/WV-CDC-LC0307354/2021	EPI_ISL_5175173
LC0307002	hCoV-19/USA/NC-CDC-LC0307002/2021	EPI_ISL_5175167
LC0307428	hCoV-19/USA/VA-CDC-LC0307428/2021	EPI_ISL_5175171
LC0307420	hCoV-19/USA/WV-CDC-LC0307420/2021	EPI_ISL_5175172
LC0307007	hCoV-19/USA/NC-CDC-LC0307007/2021	EPI_ISL_5175191
LC0309389	hCoV-19/USA/SC-CDC-LC0309389/2021	EPI_ISL_5175196
LC0307426	hCoV-19/USA/OH-CDC-LC0307426/2021	EPI_ISL_5175174
LC0307556	hCoV-19/USA/GA-CDC-LC0307556/2021	EPI_ISL_5175179
LC0312540	hCoV-19/USA/ID-CDC-LC0312540/2021	EPI_ISL_5175221
LC0307328	hCoV-19/USA/MO-CDC-LC0307328/2021	EPI_ISL_5175175
LC0307015	hCoV-19/USA/NC-CDC-LC0307015/2021	EPI_ISL_5175193
LC0307358	hCoV-19/USA/KY-CDC-LC0307358/2021	EPI_ISL_5175177
LC0307395	hCoV-19/USA/GA-CDC-LC0307395/2021	EPI_ISL_5175185
LC0307102	hCoV-19/USA/GA-CDC-LC0307102/2021	EPI_ISL_5175178
LC0307515	hCoV-19/USA/GA-CDC-LC0307515/2021	EPI_ISL_5175181
LC0307370	hCoV-19/USA/AL-CDC-LC0307370/2021	EPI_ISL_5175195
LC0307559	hCoV-19/USA/GA-CDC-LC0307559/2021	EPI_ISL_5175180
LC0307269	hCoV-19/USA/GA-CDC-LC0307269/2021	EPI_ISL_5175182
LC0312827	hCoV-19/USA/CA-CDC-LC0312827/2021	EPI_ISL_5175203
LC0307288	hCoV-19/USA/GA-CDC-LC0307288/2021	EPI_ISL_5175184
LC0306992	hCoV-19/USA/NC-CDC-LC0306992/2021	EPI_ISL_5175189
LC0307342	hCoV-19/USA/OH-CDC-LC0307342/2021	EPI_ISL_5175205
LC0306994	hCoV-19/USA/NC-CDC-LC0306994/2021	EPI_ISL_5175190
LC0307026	hCoV-19/USA/NC-CDC-LC0307026/2021	EPI_ISL_5175194
LC0312704	hCoV-19/USA/CA-CDC-LC0312704/2021	EPI_ISL_5175197
LC0312699	hCoV-19/USA/CA-CDC-LC0312699/2021	EPI_ISL_5175200
LC0312523	hCoV-19/USA/CA-CDC-LC0312523/2021	EPI_ISL_5175198
LC0312979	hCoV-19/USA/CA-CDC-LC0312979/2021	EPI_ISL_5175199
LC0312695	hCoV-19/USA/CA-CDC-LC0312695/2021	EPI_ISL_5175201
LC0312693	hCoV-19/USA/CA-CDC-LC0312693/2021	EPI_ISL_5175206
LC0307340	hCoV-19/USA/OH-CDC-LC0307340/2021	EPI_ISL_5175204
LC0307338	hCoV-19/USA/OH-CDC-LC0307338/2021	EPI_ISL_5175207
LC0312994	hCoV-19/USA/CA-CDC-LC0312994/2021	EPI_ISL_5175215
LC0312991	hCoV-19/USA/CA-CDC-LC0312991/2021	EPI_ISL_5175210
LC0312696	hCoV-19/USA/CA-CDC-LC0312696/2021	EPI_ISL_5175211
LC0312737	hCoV-19/USA/CA-CDC-LC0312737/2021	EPI_ISL_5175230
LC0312700	hCoV-19/USA/CA-CDC-LC0312700/2021	EPI_ISL_5175214
LC0312731	hCoV-19/USA/CA-CDC-LC0312731/2021	EPI_ISL_5175217
LC0312923	hCoV-19/USA/ID-CDC-LC0312923/2021	EPI_ISL_5175218
LC0312338	hCoV-19/USA/MO-CDC-LC0312338/2021	EPI_ISL_5175225
LC0312698	hCoV-19/USA/CA-CDC-LC0312698/2021	EPI_ISL_5175232
LC0312955	hCoV-19/USA/CA-CDC-LC0312955/2021	EPI_ISL_5175246
LC0312734	hCoV-19/USA/CA-CDC-LC0312734/2021	EPI_ISL_5175226
LC0312497	hCoV-19/USA/IL-CDC-LC0312497/2021	EPI_ISL_5175247
LC0312981	hCoV-19/USA/CA-CDC-LC0312981/2021	EPI_ISL_5175228
LC0312738	hCoV-19/USA/CA-CDC-LC0312738/2021	EPI_ISL_5175229
LC0312980	hCoV-19/USA/CA-CDC-LC0312980/2021	EPI_ISL_5175235
LC0312946	hCoV-19/USA/CA-CDC-LC0312946/2021	EPI_ISL_5175264
LC0312987	hCoV-19/USA/CA-CDC-LC0312987/2021	EPI_ISL_5175231
LC0312858	hCoV-19/USA/CA-CDC-LC0312858/2021	EPI_ISL_5175284
LC0312860	hCoV-19/USA/CA-CDC-LC0312860/2021	EPI_ISL_5175285
LC0313022	hCoV-19/USA/CA-CDC-LC0313022/2021	EPI_ISL_5175236
LC0312964	hCoV-19/USA/CA-CDC-LC0312964/2021	EPI_ISL_5175245
LC0312643	hCoV-19/USA/OK-CDC-LC0312643/2021	EPI_ISL_5175252
LC0313002	hCoV-19/USA/CA-CDC-LC0313002/2021	EPI_ISL_5175253
LC0312990	hCoV-19/USA/CA-CDC-LC0312990/2021	EPI_ISL_5175237
LC0312952	hCoV-19/USA/CA-CDC-LC0312952/2021	EPI_ISL_5175242
LC0312965	hCoV-19/USA/CA-CDC-LC0312965/2021	EPI_ISL_5175249
LC0312956	hCoV-19/USA/CA-CDC-LC0312956/2021	EPI_ISL_5175243
LC0312963	hCoV-19/USA/CA-CDC-LC0312963/2021	EPI_ISL_5175254
LC0312953	hCoV-19/USA/CA-CDC-LC0312953/2021	EPI_ISL_5175244
LC0312505	hCoV-19/USA/CA-CDC-LC0312505/2021	EPI_ISL_5175255
LC0312276	hCoV-19/USA/TX-CDC-LC0312276/2021	EPI_ISL_5175250
LC0313020	hCoV-19/USA/CA-CDC-LC0313020/2021	EPI_ISL_5175263
LC0312504	hCoV-19/USA/CA-CDC-LC0312504/2021	EPI_ISL_5175258
LC0313021	hCoV-19/USA/CA-CDC-LC0313021/2021	EPI_ISL_5175260
LC0313030	hCoV-19/USA/CA-CDC-LC0313030/2021	EPI_ISL_5175268
LC0312950	hCoV-19/USA/CA-CDC-LC0312950/2021	EPI_ISL_5175265
LC0313019	hCoV-19/USA/CA-CDC-LC0313019/2021	EPI_ISL_5175267
LC0312506	hCoV-19/USA/CA-CDC-LC0312506/2021	EPI_ISL_5175272
LC0307621	hCoV-19/USA/VA-CDC-LC0307621/2021	EPI_ISL_5175287
LC0312947	hCoV-19/USA/CA-CDC-LC0312947/2021	EPI_ISL_5175269
LC0312949	hCoV-19/USA/CA-CDC-LC0312949/2021	EPI_ISL_5175270
LC0312507	hCoV-19/USA/CA-CDC-LC0312507/2021	EPI_ISL_5175271
LC0307049	hCoV-19/USA/PA-CDC-LC0307049/2021	EPI_ISL_5175280
LC0312957	hCoV-19/USA/CA-CDC-LC0312957/2021	EPI_ISL_5175273
LC0312922	hCoV-19/USA/ID-CDC-LC0312922/2021	EPI_ISL_5175275
LC0312848	hCoV-19/USA/CA-CDC-LC0312848/2021	EPI_ISL_5175298
LC0312930	hCoV-19/USA/ID-CDC-LC0312930/2021	EPI_ISL_5175277
LC0312924	hCoV-19/USA/ID-CDC-LC0312924/2021	EPI_ISL_5175278
LC0312866	hCoV-19/USA/CA-CDC-LC0312866/2021	EPI_ISL_5175279
LC0312849	hCoV-19/USA/CA-CDC-LC0312849/2021	EPI_ISL_5175281
LC0312857	hCoV-19/USA/CA-CDC-LC0312857/2021	EPI_ISL_5175282
LC0312852	hCoV-19/USA/CA-CDC-LC0312852/2021	EPI_ISL_5175283
LC0312499	hCoV-19/USA/CA-CDC-LC0312499/2021	EPI_ISL_5175311
LC0312830	hCoV-19/USA/CA-CDC-LC0312830/2021	EPI_ISL_5175313
LC0307210	hCoV-19/USA/KY-CDC-LC0307210/2021	EPI_ISL_5175331
LC0312356	hCoV-19/USA/TX-CDC-LC0312356/2021	EPI_ISL_5175288
LC0312378	hCoV-19/USA/UT-CDC-LC0312378/2021	EPI_ISL_5175289
LC0307187	hCoV-19/USA/OH-CDC-LC0307187/2021	EPI_ISL_5175294
LC0312853	hCoV-19/USA/CA-CDC-LC0312853/2021	EPI_ISL_5175295
LC0312382	hCoV-19/USA/UT-CDC-LC0312382/2021	EPI_ISL_5175292
LC0313015	hCoV-19/USA/CA-CDC-LC0313015/2021	EPI_ISL_5175312
LC0307337	hCoV-19/USA/OH-CDC-LC0307337/2021	EPI_ISL_5175296
LC0307618	hCoV-19/USA/MD-CDC-LC0307618/2021	EPI_ISL_5175297
LC0312522	hCoV-19/USA/CA-CDC-LC0312522/2021	EPI_ISL_5175299
LC0312514	hCoV-19/USA/CA-CDC-LC0312514/2021	EPI_ISL_5175309
LC0307487	hCoV-19/USA/MS-CDC-LC0307487/2021	EPI_ISL_5175307
LC0312851	hCoV-19/USA/CA-CDC-LC0312851/2021	EPI_ISL_5175310
LC0312968	hCoV-19/USA/CA-CDC-LC0312968/2021	EPI_ISL_5175316
LC0312676	hCoV-19/USA/WA-CDC-LC0312676/2021	EPI_ISL_5175317
LC0307415	hCoV-19/USA/WV-CDC-LC0307415/2021	EPI_ISL_5175323
LC0307085	hCoV-19/USA/IN-CDC-LC0307085/2021	EPI_ISL_5175326
LC0312919	hCoV-19/USA/ID-CDC-LC0312919/2021	EPI_ISL_5175338
LC0307341	hCoV-19/USA/OH-CDC-LC0307341/2021	EPI_ISL_5175320
LC0312471	hCoV-19/USA/MT-CDC-LC0312471/2021	EPI_ISL_5175335
LC0312533	hCoV-19/USA/ID-CDC-LC0312533/2021	EPI_ISL_5175336
LC0312904	hCoV-19/USA/WA-CDC-LC0312904/2021	EPI_ISL_5175352
LC0307090	hCoV-19/USA/OH-CDC-LC0307090/2021	EPI_ISL_5175321
LC0307346	hCoV-19/USA/KY-CDC-LC0307346/2021	EPI_ISL_5175329
LC0312549	hCoV-19/USA/WA-CDC-LC0312549/2021	EPI_ISL_5175340
LC0307195	hCoV-19/USA/OH-CDC-LC0307195/2021	EPI_ISL_5175345
LC0307441	hCoV-19/USA/OH-CDC-LC0307441/2021	EPI_ISL_5175322
LC0307297	hCoV-19/USA/WV-CDC-LC0307297/2021	EPI_ISL_5175324
LC0312653	hCoV-19/USA/OR-CDC-LC0312653/2021	EPI_ISL_5175325
LC0307335	hCoV-19/USA/KY-CDC-LC0307335/2021	EPI_ISL_5175327
LC0312328	hCoV-19/USA/CA-CDC-LC0312328/2021	EPI_ISL_5175333
LC0307043	hCoV-19/USA/NY-CDC-LC0307043/2021	EPI_ISL_5175347
LC0312531	hCoV-19/USA/ID-CDC-LC0312531/2021	EPI_ISL_5175337
LC0312654	hCoV-19/USA/WA-CDC-LC0312654/2021	EPI_ISL_5175339
LC0309764	hCoV-19/USA/SC-CDC-LC0309764/2021	EPI_ISL_5175361
LC0312761	hCoV-19/USA/WA-CDC-LC0312761/2021	EPI_ISL_5175341
LC0307410	hCoV-19/USA/OH-CDC-LC0307410/2021	EPI_ISL_5175343
LC0307246	hCoV-19/USA/VA-CDC-LC0307246/2021	EPI_ISL_5175349
LC0312911	hCoV-19/USA/WI-CDC-LC0312911/2021	EPI_ISL_5175346
LC0305505	hCoV-19/USA/CT-CDC-LC0305505/2021	EPI_ISL_5175375
LC0305490	hCoV-19/USA/WI-CDC-LC0305490/2021	EPI_ISL_5175381
LC0307056	hCoV-19/USA/NY-CDC-LC0307056/2021	EPI_ISL_5175348
LC0312665	hCoV-19/USA/IN-CDC-LC0312665/2021	EPI_ISL_5175350
LC0312681	hCoV-19/USA/OR-CDC-LC0312681/2021	EPI_ISL_5175351
LC0305571	hCoV-19/USA/PA-CDC-LC0305571/2021	EPI_ISL_5175376
LC0306761	hCoV-19/USA/VA-CDC-LC0306761/2021	EPI_ISL_5175386
LC0312685	hCoV-19/USA/OR-CDC-LC0312685/2021	EPI_ISL_5175353
LC0312550	hCoV-19/USA/WA-CDC-LC0312550/2021	EPI_ISL_5175354
LC0309689	hCoV-19/USA/VA-CDC-LC0309689/2021	EPI_ISL_5175362
LC0312760	hCoV-19/USA/WA-CDC-LC0312760/2021	EPI_ISL_5175358
LC0310723	hCoV-19/USA/NY-CDC-LC0310723/2021	EPI_ISL_5188366
LC0312744	hCoV-19/USA/WA-CDC-LC0312744/2021	EPI_ISL_5175359
LC0305586	hCoV-19/USA/NY-CDC-LC0305586/2021	EPI_ISL_5175365
LC0312532	hCoV-19/USA/ID-CDC-LC0312532/2021	EPI_ISL_5175360
LC0305480	hCoV-19/USA/MD-CDC-LC0305480/2021	EPI_ISL_5175372
LC0305532	hCoV-19/USA/PA-CDC-LC0305532/2021	EPI_ISL_5175385
LC0305503	hCoV-19/USA/MI-CDC-LC0305503/2021	EPI_ISL_5175366
LC0305473	hCoV-19/USA/DE-CDC-LC0305473/2021	EPI_ISL_5175371
LC0305457	hCoV-19/USA/DE-CDC-LC0305457/2021	EPI_ISL_5175368
LC0305512	hCoV-19/USA/DE-CDC-LC0305512/2021	EPI_ISL_5175373
LC0312541	hCoV-19/USA/OR-CDC-LC0312541/2021	EPI_ISL_5175374
LC0306412	hCoV-19/USA/VA-CDC-LC0306412/2021	EPI_ISL_5175384
LC0305585	hCoV-19/USA/NY-CDC-LC0305585/2021	EPI_ISL_5175382
LC0306283	hCoV-19/USA/VA-CDC-LC0306283/2021	EPI_ISL_5175383
LC0310011	hCoV-19/USA/NY-CDC-LC0310011/2021	EPI_ISL_5175389
LC0305493	hCoV-19/USA/DE-CDC-LC0305493/2021	EPI_ISL_5175408
LC0310048	hCoV-19/USA/MA-CDC-LC0310048/2021	EPI_ISL_5175390
LC0306444	hCoV-19/USA/VA-CDC-LC0306444/2021	EPI_ISL_5175391
LC0310014	hCoV-19/USA/NY-CDC-LC0310014/2021	EPI_ISL_5175392
LC0311260	hCoV-19/USA/AK-CDC-LC0311260/2021	EPI_ISL_5175393
LC0305437	hCoV-19/USA/DE-CDC-LC0305437/2021	EPI_ISL_5175398
LC0311226	hCoV-19/USA/CA-CDC-LC0311226/2021	EPI_ISL_5175395
LC0311227	hCoV-19/USA/CA-CDC-LC0311227/2021	EPI_ISL_5175397
LC0308067	hCoV-19/USA/CO-CDC-LC0308067/2021	EPI_ISL_5175429
LC0308065	hCoV-19/USA/PA-CDC-LC0308065/2021	EPI_ISL_5175432
LC0311245	hCoV-19/USA/IL-CDC-LC0311245/2021	EPI_ISL_5175399
LC0305438	hCoV-19/USA/DE-CDC-LC0305438/2021	EPI_ISL_5175401
LC0305439	hCoV-19/USA/DE-CDC-LC0305439/2021	EPI_ISL_5175400
LC0305441	hCoV-19/USA/DE-CDC-LC0305441/2021	EPI_ISL_5175402
LC0311762	hCoV-19/USA/TX-CDC-LC0311762/2021	EPI_ISL_5175470
LC0305492	hCoV-19/USA/DE-CDC-LC0305492/2021	EPI_ISL_5175403
LC0305511	hCoV-19/USA/DE-CDC-LC0305511/2021	EPI_ISL_5175409
LC0306536	hCoV-19/USA/VA-CDC-LC0306536/2021	EPI_ISL_5175437
LC0305456	hCoV-19/USA/DE-CDC-LC0305456/2021	EPI_ISL_5175407
LC0306285	hCoV-19/USA/VA-CDC-LC0306285/2021	EPI_ISL_5175410
LC0308024	hCoV-19/USA/MN-CDC-LC0308024/2021	EPI_ISL_5175417
LC0306655	hCoV-19/USA/VA-CDC-LC0306655/2021	EPI_ISL_5175411
LC0308160	hCoV-19/USA/OH-CDC-LC0308160/2021	EPI_ISL_5175413
LC0308070	hCoV-19/USA/PA-CDC-LC0308070/2021	EPI_ISL_5175423
LC0306657	hCoV-19/USA/VA-CDC-LC0306657/2021	EPI_ISL_5175412
LC0306639	hCoV-19/USA/VA-CDC-LC0306639/2021	EPI_ISL_5175438
LC0308369	hCoV-19/USA/TX-CDC-LC0308369/2021	EPI_ISL_5175414
LC0308089	hCoV-19/USA/WI-CDC-LC0308089/2021	EPI_ISL_5175421
LC0308390	hCoV-19/USA/NY-CDC-LC0308390/2021	EPI_ISL_5175452
LC0310010	hCoV-19/USA/NY-CDC-LC0310010/2021	EPI_ISL_5175456
LC0307971	hCoV-19/USA/OH-CDC-LC0307971/2021	EPI_ISL_5175416
LC0308068	hCoV-19/USA/PA-CDC-LC0308068/2021	EPI_ISL_5175424
LC0308069	hCoV-19/USA/PA-CDC-LC0308069/2021	EPI_ISL_5175426
LC0308071	hCoV-19/USA/PA-CDC-LC0308071/2021	EPI_ISL_5175428
LC0308064	hCoV-19/USA/CO-CDC-LC0308064/2021	EPI_ISL_5175430
LC0306646	hCoV-19/USA/NC-CDC-LC0306646/2021	EPI_ISL_5175450
LC0306586	hCoV-19/USA/SC-CDC-LC0306586/2021	EPI_ISL_5175439
LC0306660	hCoV-19/USA/NC-CDC-LC0306660/2021	EPI_ISL_5175443
LC0306584	hCoV-19/USA/SC-CDC-LC0306584/2021	EPI_ISL_5175440
LC0306547	hCoV-19/USA/NC-CDC-LC0306547/2021	EPI_ISL_5175444
LC0306647	hCoV-19/USA/NC-CDC-LC0306647/2021	EPI_ISL_5175449
LC0306339	hCoV-19/USA/NC-CDC-LC0306339/2021	EPI_ISL_5175445
LC0306645	hCoV-19/USA/NC-CDC-LC0306645/2021	EPI_ISL_5175448
LC0306347	hCoV-19/USA/NC-CDC-LC0306347/2021	EPI_ISL_5175446
LC0306873	hCoV-19/USA/NC-CDC-LC0306873/2021	EPI_ISL_5175451
LC0309426	hCoV-19/USA/TX-CDC-LC0309426/2021	EPI_ISL_5175459
LC0308057	hCoV-19/USA/MD-CDC-LC0308057/2021	EPI_ISL_5175455
LC0310111	hCoV-19/USA/NY-CDC-LC0310111/2021	EPI_ISL_5175457
LC0312379	hCoV-19/USA/UT-CDC-LC0312379/2021	EPI_ISL_5175464
LC0306704	hCoV-19/USA/VA-CDC-LC0306704/2021	EPI_ISL_5175458
LC0312591	hCoV-19/USA/IL-CDC-LC0312591/2021	EPI_ISL_5175475
LC0309875	hCoV-19/USA/ID-CDC-LC0309875/2021	EPI_ISL_5175478
LC0312076	hCoV-19/USA/MN-CDC-LC0312076/2021	EPI_ISL_5175483
LC0309644	hCoV-19/USA/VA-CDC-LC0309644/2021	EPI_ISL_5175462
LC0309229	hCoV-19/USA/NY-CDC-LC0309229/2021	EPI_ISL_5175477
LC0311726	hCoV-19/USA/WA-CDC-LC0311726/2021	EPI_ISL_5175484
LC0312214	hCoV-19/USA/AZ-CDC-LC0312214/2021	EPI_ISL_5175485
LC0309648	hCoV-19/USA/VA-CDC-LC0309648/2021	EPI_ISL_5175463
LC0312179	hCoV-19/USA/TX-CDC-LC0312179/2021	EPI_ISL_5175465
LC0312217	hCoV-19/USA/AZ-CDC-LC0312217/2021	EPI_ISL_5175493
LC0309567	hCoV-19/USA/GA-CDC-LC0309567/2021	EPI_ISL_5175467
LC0312634	hCoV-19/USA/WI-CDC-LC0312634/2021	EPI_ISL_5175471
LC0312079	hCoV-19/USA/MN-CDC-LC0312079/2021	EPI_ISL_5175495
LC0312630	hCoV-19/USA/WI-CDC-LC0312630/2021	EPI_ISL_5175472
LC0310110	hCoV-19/USA/NY-CDC-LC0310110/2021	EPI_ISL_5175482
LC0312588	hCoV-19/USA/WI-CDC-LC0312588/2021	EPI_ISL_5175473
LC0312178	hCoV-19/USA/MN-CDC-LC0312178/2021	EPI_ISL_5175481
LC0312077	hCoV-19/USA/MN-CDC-LC0312077/2021	EPI_ISL_5175480
LC0311599	hCoV-19/USA/CA-CDC-LC0311599/2021	EPI_ISL_5175506
LC0311730	hCoV-19/USA/IL-CDC-LC0311730/2021	EPI_ISL_5175528
LC0305450	hCoV-19/USA/NJ-CDC-LC0305450/2021	EPI_ISL_5175832
LC0311729	hCoV-19/USA/AZ-CDC-LC0311729/2021	EPI_ISL_5175489
LC0311593	hCoV-19/USA/CA-CDC-LC0311593/2021	EPI_ISL_5175508
LC0311961	hCoV-19/USA/NV-CDC-LC0311961/2021	EPI_ISL_5175491
LC0311565	hCoV-19/USA/HI-CDC-LC0311565/2021	EPI_ISL_5175498
LC0311611	hCoV-19/USA/CA-CDC-LC0311611/2021	EPI_ISL_5175511
LC0312660	hCoV-19/USA/OR-CDC-LC0312660/2021	EPI_ISL_5175542
LC0311767	hCoV-19/USA/TX-CDC-LC0311767/2021	EPI_ISL_5175513
LC0311733	hCoV-19/USA/IL-CDC-LC0311733/2021	EPI_ISL_5175521
LC0312180	hCoV-19/USA/MN-CDC-LC0312180/2021	EPI_ISL_5175516
LC0312034	hCoV-19/USA/NM-CDC-LC0312034/2021	EPI_ISL_5175667
LC0312234	hCoV-19/USA/TX-CDC-LC0312234/2021	EPI_ISL_5175518
LC0312036	hCoV-19/USA/NM-CDC-LC0312036/2021	EPI_ISL_5175550
LC0311747	hCoV-19/USA/IL-CDC-LC0311747/2021	EPI_ISL_5175523
LC0312670	hCoV-19/USA/OR-CDC-LC0312670/2021	EPI_ISL_5175535
LC0311927	hCoV-19/USA/TX-CDC-LC0311927/2021	EPI_ISL_5175537
LC0312606	hCoV-19/USA/MO-CDC-LC0312606/2021	EPI_ISL_5175876
LC0312233	hCoV-19/USA/TX-CDC-LC0312233/2021	EPI_ISL_5175540
LC0312754	hCoV-19/USA/OR-CDC-LC0312754/2021	EPI_ISL_5175648
LC0311926	hCoV-19/USA/TX-CDC-LC0311926/2021	EPI_ISL_5175547
LC0312669	hCoV-19/USA/OR-CDC-LC0312669/2021	EPI_ISL_5175608
LC0312601	hCoV-19/USA/IL-CDC-LC0312601/2021	EPI_ISL_5175800
LC0312633	hCoV-19/USA/IL-CDC-LC0312633/2021	EPI_ISL_5175657
LC0312220	hCoV-19/USA/MO-CDC-LC0312220/2021	EPI_ISL_5175681
LC0305530	hCoV-19/USA/NJ-CDC-LC0305530/2021	EPI_ISL_5175765
LC0305531	hCoV-19/USA/NJ-CDC-LC0305531/2021	EPI_ISL_5176019
LC0305545	hCoV-19/USA/NY-CDC-LC0305545/2021	EPI_ISL_5176106
LC0312227	hCoV-19/USA/IL-CDC-LC0312227/2021	EPI_ISL_5175688
LC0305535	hCoV-19/USA/NJ-CDC-LC0305535/2021	EPI_ISL_5175787
LC0311728	hCoV-19/USA/IL-CDC-LC0311728/2021	EPI_ISL_5175715
LC0312607	hCoV-19/USA/IL-CDC-LC0312607/2021	EPI_ISL_5175823
LC0312226	hCoV-19/USA/IL-CDC-LC0312226/2021	EPI_ISL_5175730
LC0305435	hCoV-19/USA/NY-CDC-LC0305435/2021	EPI_ISL_5175888
LC0305610	hCoV-19/USA/MA-CDC-LC0305610/2021	EPI_ISL_5176008
LC0312667	hCoV-19/USA/WA-CDC-LC0312667/2021	EPI_ISL_5176128
LC0312231	hCoV-19/USA/MO-CDC-LC0312231/2021	EPI_ISL_5175753
LC0312345	hCoV-19/USA/NV-CDC-LC0312345/2021	EPI_ISL_5176334
LC0312341	hCoV-19/USA/MO-CDC-LC0312341/2021	EPI_ISL_5175856
LC0305451	hCoV-19/USA/MN-CDC-LC0305451/2021	EPI_ISL_5175898
LC0305582	hCoV-19/USA/PA-CDC-LC0305582/2021	EPI_ISL_5176194
LC0305518	hCoV-19/USA/NY-CDC-LC0305518/2021	EPI_ISL_5175972
LC0305528	hCoV-19/USA/NJ-CDC-LC0305528/2021	EPI_ISL_5176267
LC0305574	hCoV-19/USA/PA-CDC-LC0305574/2021	EPI_ISL_5176064
LC0305454	hCoV-19/USA/NY-CDC-LC0305454/2021	EPI_ISL_5176136
LC0305587	hCoV-19/USA/NY-CDC-LC0305587/2021	EPI_ISL_5176076
LC0305427	hCoV-19/USA/PA-CDC-LC0305427/2021	EPI_ISL_5176119
LC0312595	hCoV-19/USA/NV-CDC-LC0312595/2021	EPI_ISL_5176149
LC0305452	hCoV-19/USA/NY-CDC-LC0305452/2021	EPI_ISL_5176353
LC0311616	hCoV-19/USA/CA-CDC-LC0311616/2021	EPI_ISL_5176494
LC0305555	hCoV-19/USA/NY-CDC-LC0305555/2021	EPI_ISL_5176166
LC0312285	hCoV-19/USA/NM-CDC-LC0312285/2021	EPI_ISL_5176509
LC0305599	hCoV-19/USA/NJ-CDC-LC0305599/2021	EPI_ISL_5176184
LC0311749	hCoV-19/USA/MO-CDC-LC0311749/2021	EPI_ISL_5176446
LC0305549	hCoV-19/USA/NY-CDC-LC0305549/2021	EPI_ISL_5176236
LC0312284	hCoV-19/USA/NM-CDC-LC0312284/2021	EPI_ISL_5176461
LC0312193	hCoV-19/USA/NV-CDC-LC0312193/2021	EPI_ISL_5176908
LC0305608	hCoV-19/USA/NY-CDC-LC0305608/2021	EPI_ISL_5176253
LC0305576	hCoV-19/USA/PA-CDC-LC0305576/2021	EPI_ISL_5176365
LC0311891	hCoV-19/USA/OR-CDC-LC0311891/2021	EPI_ISL_5176612
LC0305461	hCoV-19/USA/SD-CDC-LC0305461/2021	EPI_ISL_5176385
LC0311748	hCoV-19/USA/MO-CDC-LC0311748/2021	EPI_ISL_5176421
LC0311708	hCoV-19/USA/WA-CDC-LC0311708/2021	EPI_ISL_5176620
LC0305611	hCoV-19/USA/PA-CDC-LC0305611/2021	EPI_ISL_5176681
LC0311753	hCoV-19/USA/MO-CDC-LC0311753/2021	EPI_ISL_5176436
LC0312636	hCoV-19/USA/AZ-CDC-LC0312636/2021	EPI_ISL_5176524
LC0312637	hCoV-19/USA/AZ-CDC-LC0312637/2021	EPI_ISL_5176535
LC0312597	hCoV-19/USA/MN-CDC-LC0312597/2021	EPI_ISL_5176548
LC0312593	hCoV-19/USA/WI-CDC-LC0312593/2021	EPI_ISL_5176562
LC0311889	hCoV-19/USA/WA-CDC-LC0311889/2021	EPI_ISL_5176586
LC0311890	hCoV-19/USA/WA-CDC-LC0311890/2021	EPI_ISL_5176633
LC0311720	hCoV-19/USA/OR-CDC-LC0311720/2021	EPI_ISL_5176647
LC0312094	hCoV-19/USA/NV-CDC-LC0312094/2021	EPI_ISL_5176668
LC0312192	hCoV-19/USA/NV-CDC-LC0312192/2021	EPI_ISL_5176822
LC0311609	hCoV-19/USA/CA-CDC-LC0311609/2021	EPI_ISL_5177010
LC0305430	hCoV-19/USA/MD-CDC-LC0305430/2021	EPI_ISL_5177344
LC0312191	hCoV-19/USA/NV-CDC-LC0312191/2021	EPI_ISL_5176697
LC0313004	hCoV-19/USA/CA-CDC-LC0313004/2021	EPI_ISL_5176809
LC0312644	hCoV-19/USA/KS-CDC-LC0312644/2021	EPI_ISL_5176709
LC0305460	hCoV-19/USA/WI-CDC-LC0305460/2021	EPI_ISL_5176734
LC0305552	hCoV-19/USA/PA-CDC-LC0305552/2021	EPI_ISL_5176752
LC0305564	hCoV-19/USA/NJ-CDC-LC0305564/2021	EPI_ISL_5177093
LC0312836	hCoV-19/USA/CA-CDC-LC0312836/2021	EPI_ISL_5176771
LC0312195	hCoV-19/USA/NV-CDC-LC0312195/2021	EPI_ISL_5176846
LC0312838	hCoV-19/USA/CA-CDC-LC0312838/2021	EPI_ISL_5176782
LC0312960	hCoV-19/USA/CA-CDC-LC0312960/2021	EPI_ISL_5176797
LC0312196	hCoV-19/USA/NV-CDC-LC0312196/2021	EPI_ISL_5176998
LC0312691	hCoV-19/USA/CA-CDC-LC0312691/2021	EPI_ISL_5176861
LC0305607	hCoV-19/USA/NJ-CDC-LC0305607/2021	EPI_ISL_5177079
LC0312194	hCoV-19/USA/NV-CDC-LC0312194/2021	EPI_ISL_5176924
LC0305533	hCoV-19/USA/NJ-CDC-LC0305533/2021	EPI_ISL_5177043
LC0305590	hCoV-19/USA/PA-CDC-LC0305590/2021	EPI_ISL_5177032
LC0305561	hCoV-19/USA/NJ-CDC-LC0305561/2021	EPI_ISL_5177058
LC0305463	hCoV-19/USA/NJ-CDC-LC0305463/2021	EPI_ISL_5177221
LC0305432	hCoV-19/USA/DE-CDC-LC0305432/2021	EPI_ISL_5177362
LC0305470	hCoV-19/USA/DE-CDC-LC0305470/2021	EPI_ISL_5177250
LC0305464	hCoV-19/USA/DE-CDC-LC0305464/2021	EPI_ISL_5177405
LC0311268	hCoV-19/USA/WA-CDC-LC0311268/2021	EPI_ISL_5177725
LC0311918	hCoV-19/USA/TX-CDC-LC0311918/2021	EPI_ISL_5177273
LC0305538	hCoV-19/USA/NJ-CDC-LC0305538/2021	EPI_ISL_5177285
LC0311229	hCoV-19/USA/CA-CDC-LC0311229/2021	EPI_ISL_5177586
LC0305431	hCoV-19/USA/MD-CDC-LC0305431/2021	EPI_ISL_5177302
LC0305477	hCoV-19/USA/DE-CDC-LC0305477/2021	EPI_ISL_5177319
LC0311236	hCoV-19/USA/CA-CDC-LC0311236/2021	EPI_ISL_5177603
LC0305472	hCoV-19/USA/MD-CDC-LC0305472/2021	EPI_ISL_5177332
LC0305429	hCoV-19/USA/MD-CDC-LC0305429/2021	EPI_ISL_5177532
LC0311232	hCoV-19/USA/CA-CDC-LC0311232/2021	EPI_ISL_5177664
LC0305469	hCoV-19/USA/NJ-CDC-LC0305469/2021	EPI_ISL_5177413
LC0305434	hCoV-19/USA/DE-CDC-LC0305434/2021	EPI_ISL_5177435
LC0305433	hCoV-19/USA/DE-CDC-LC0305433/2021	EPI_ISL_5177521
LC0305596	hCoV-19/USA/NJ-CDC-LC0305596/2021	EPI_ISL_5177571
LC0305449	hCoV-19/USA/NJ-CDC-LC0305449/2021	EPI_ISL_5177771
LC0305605	hCoV-19/USA/NJ-CDC-LC0305605/2021	EPI_ISL_5178047
LC0311758	hCoV-19/USA/IL-CDC-LC0311758/2021	EPI_ISL_5177548
LC0305568	hCoV-19/USA/NY-CDC-LC0305568/2021	EPI_ISL_5177714
LC0305551	hCoV-19/USA/NJ-CDC-LC0305551/2021	EPI_ISL_5177768
LC0311265	hCoV-19/USA/WA-CDC-LC0311265/2021	EPI_ISL_5177783
LC0311235	hCoV-19/USA/MA-CDC-LC0311235/2021	EPI_ISL_5177613
LC0311230	hCoV-19/USA/CA-CDC-LC0311230/2021	EPI_ISL_5177624
LC0305521	hCoV-19/USA/NJ-CDC-LC0305521/2021	EPI_ISL_5177785
LC0311266	hCoV-19/USA/ID-CDC-LC0311266/2021	EPI_ISL_5177637
LC0311231	hCoV-19/USA/CA-CDC-LC0311231/2021	EPI_ISL_5177677
LC0311242	hCoV-19/USA/CA-CDC-LC0311242/2021	EPI_ISL_5177700
LC0305584	hCoV-19/USA/PA-CDC-LC0305584/2021	EPI_ISL_5177804
LC0312648	hCoV-19/USA/WI-CDC-LC0312648/2021	EPI_ISL_5177809
LC0311244	hCoV-19/USA/WI-CDC-LC0311244/2021	EPI_ISL_5177750
LC0305556	hCoV-19/USA/NJ-CDC-LC0305556/2021	EPI_ISL_5177763
LC0311249	hCoV-19/USA/IL-CDC-LC0311249/2021	EPI_ISL_5177759
LC0305600	hCoV-19/USA/PA-CDC-LC0305600/2021	EPI_ISL_5177766
LC0305459	hCoV-19/USA/DE-CDC-LC0305459/2021	EPI_ISL_5177775
LC0305448	hCoV-19/USA/DE-CDC-LC0305448/2021	EPI_ISL_5178184
LC0305579	hCoV-19/USA/NJ-CDC-LC0305579/2021	EPI_ISL_5177761
LC0305593	hCoV-19/USA/NJ-CDC-LC0305593/2021	EPI_ISL_5177778
LC0305543	hCoV-19/USA/NY-CDC-LC0305543/2021	EPI_ISL_5177773
LC0305482	hCoV-19/USA/DE-CDC-LC0305482/2021	EPI_ISL_5177790
LC0305544	hCoV-19/USA/NJ-CDC-LC0305544/2021	EPI_ISL_5177780
LC0312605	hCoV-19/USA/WI-CDC-LC0312605/2021	EPI_ISL_5177937
LC0305558	hCoV-19/USA/NJ-CDC-LC0305558/2021	EPI_ISL_5177792
LC0312609	hCoV-19/USA/WI-CDC-LC0312609/2021	EPI_ISL_5177842
LC0305523	hCoV-19/USA/NJ-CDC-LC0305523/2021	EPI_ISL_5178121
LC0312918	hCoV-19/USA/WI-CDC-LC0312918/2021	EPI_ISL_5177888
LC0305542	hCoV-19/USA/NJ-CDC-LC0305542/2021	EPI_ISL_5178161
LC0305488	hCoV-19/USA/MD-CDC-LC0305488/2021	EPI_ISL_5178324
LC0305603	hCoV-19/USA/PA-CDC-LC0305603/2021	EPI_ISL_5178381
LC0305583	hCoV-19/USA/NJ-CDC-LC0305583/2021	EPI_ISL_5177951
LC0305567	hCoV-19/USA/PA-CDC-LC0305567/2021	EPI_ISL_5177965
LC0305598	hCoV-19/USA/PA-CDC-LC0305598/2021	EPI_ISL_5177997
LC0305578	hCoV-19/USA/PA-CDC-LC0305578/2021	EPI_ISL_5178172
LC0312912	hCoV-19/USA/IL-CDC-LC0312912/2021	EPI_ISL_5178539
LC0305550	hCoV-19/USA/PA-CDC-LC0305550/2021	EPI_ISL_5178014
LC0312649	hCoV-19/USA/IL-CDC-LC0312649/2021	EPI_ISL_5178525
LC0305515	hCoV-19/USA/NJ-CDC-LC0305515/2021	EPI_ISL_5178079
LC0305565	hCoV-19/USA/MD-CDC-LC0305565/2021	EPI_ISL_5178093
LC0305594	hCoV-19/USA/NJ-CDC-LC0305594/2021	EPI_ISL_5178135
LC0305540	hCoV-19/USA/NJ-CDC-LC0305540/2021	EPI_ISL_5178108
LC0305541	hCoV-19/USA/NJ-CDC-LC0305541/2021	EPI_ISL_5178150
LC0312608	hCoV-19/USA/IN-CDC-LC0312608/2021	EPI_ISL_5178265
LC0305525	hCoV-19/USA/PA-CDC-LC0305525/2021	EPI_ISL_5178275
LC0305453	hCoV-19/USA/DE-CDC-LC0305453/2021	EPI_ISL_5178303
LC0305468	hCoV-19/USA/DE-CDC-LC0305468/2021	EPI_ISL_5178335
LC0305487	hCoV-19/USA/DE-CDC-LC0305487/2021	EPI_ISL_5178351
LC0305444	hCoV-19/USA/DE-CDC-LC0305444/2021	EPI_ISL_5178364
LC0305591	hCoV-19/USA/PA-CDC-LC0305591/2021	EPI_ISL_5178400
LC0312635	hCoV-19/USA/KS-CDC-LC0312635/2021	EPI_ISL_5178702
LC0305569	hCoV-19/USA/PA-CDC-LC0305569/2021	EPI_ISL_5178409
LC0312913	hCoV-19/USA/WI-CDC-LC0312913/2021	EPI_ISL_5178430
LC0305601	hCoV-19/USA/PA-CDC-LC0305601/2021	EPI_ISL_5178416
LC0312666	hCoV-19/USA/IL-CDC-LC0312666/2021	EPI_ISL_5178552
LC0312931	hCoV-19/USA/IL-CDC-LC0312931/2021	EPI_ISL_5178564
LC0305602	hCoV-19/USA/NJ-CDC-LC0305602/2021	EPI_ISL_5178645
LC0305559	hCoV-19/USA/PA-CDC-LC0305559/2021	EPI_ISL_5178685
LC0305592	hCoV-19/USA/NJ-CDC-LC0305592/2021	EPI_ISL_5178575
LC0312542	hCoV-19/USA/IL-CDC-LC0312542/2021	EPI_ISL_5178602
LC0312932	hCoV-19/USA/IL-CDC-LC0312932/2021	EPI_ISL_5178620
LC0310221	hCoV-19/USA/NY-CDC-LC0310221/2021	EPI_ISL_5178777
LC0307205	hCoV-19/USA/KY-CDC-LC0307205/2021	EPI_ISL_5178858
LC0307394	hCoV-19/USA/KY-CDC-LC0307394/2021	EPI_ISL_5179019
LC0312890	hCoV-19/USA/IL-CDC-LC0312890/2021	EPI_ISL_5178633
LC0307130	hCoV-19/USA/WV-CDC-LC0307130/2021	EPI_ISL_5178910
LC0307155	hCoV-19/USA/WV-CDC-LC0307155/2021	EPI_ISL_5178941
LC0309896	hCoV-19/USA/VA-CDC-LC0309896/2021	EPI_ISL_5179189
LC0312891	hCoV-19/USA/IL-CDC-LC0312891/2021	EPI_ISL_5178658
LC0306924	hCoV-19/USA/WV-CDC-LC0306924/2021	EPI_ISL_5178816
LC0312579	hCoV-19/USA/WI-CDC-LC0312579/2021	EPI_ISL_5178678
LC0310322	hCoV-19/USA/NY-CDC-LC0310322/2021	EPI_ISL_5178767
LC0307234	hCoV-19/USA/KY-CDC-LC0307234/2021	EPI_ISL_5178973
LC0307042	hCoV-19/USA/NJ-CDC-LC0307042/2021	EPI_ISL_5178980
LC0305443	hCoV-19/USA/DE-CDC-LC0305443/2021	EPI_ISL_5178694
LC0306955	hCoV-19/USA/VA-CDC-LC0306955/2021	EPI_ISL_5178729
LC0310337	hCoV-19/USA/NY-CDC-LC0310337/2021	EPI_ISL_5178720
LC0310317	hCoV-19/USA/NY-CDC-LC0310317/2021	EPI_ISL_5178798
LC0307091	hCoV-19/USA/KY-CDC-LC0307091/2021	EPI_ISL_5178916
LC0306982	hCoV-19/USA/DC-CDC-LC0306982/2021	EPI_ISL_5178823
LC0307212	hCoV-19/USA/IL-CDC-LC0307212/2021	EPI_ISL_5178871
LC0307389	hCoV-19/USA/OH-CDC-LC0307389/2021	EPI_ISL_5178903
LC0310338	hCoV-19/USA/NY-CDC-LC0310338/2021	EPI_ISL_5179039
LC0309773	hCoV-19/USA/VA-CDC-LC0309773/2021	EPI_ISL_5179071
LC0307435	hCoV-19/USA/KY-CDC-LC0307435/2021	EPI_ISL_5178934
LC0309898	hCoV-19/USA/VA-CDC-LC0309898/2021	EPI_ISL_5179338
LC0307391	hCoV-19/USA/OH-CDC-LC0307391/2021	EPI_ISL_5179389
LC0307298	hCoV-19/USA/OH-CDC-LC0307298/2021	EPI_ISL_5179396
LC0307048	hCoV-19/USA/NJ-CDC-LC0307048/2021	EPI_ISL_5178993
LC0307032	hCoV-19/USA/NJ-CDC-LC0307032/2021	EPI_ISL_5179013
LC0310280	hCoV-19/USA/NY-CDC-LC0310280/2021	EPI_ISL_5179048
LC0306939	hCoV-19/USA/VA-CDC-LC0306939/2021	EPI_ISL_5179243
LC0309816	hCoV-19/USA/VA-CDC-LC0309816/2021	EPI_ISL_5179059
LC0309771	hCoV-19/USA/SC-CDC-LC0309771/2021	EPI_ISL_5179095
LC0309624	hCoV-19/USA/VA-CDC-LC0309624/2021	EPI_ISL_5179113
LC0307593	hCoV-19/USA/SC-CDC-LC0307593/2021	EPI_ISL_5179278
LC0309789	hCoV-19/USA/VA-CDC-LC0309789/2021	EPI_ISL_5179172
LC0310335	hCoV-19/USA/NY-CDC-LC0310335/2021	EPI_ISL_5179290
LC0307615	hCoV-19/USA/SC-CDC-LC0307615/2021	EPI_ISL_5179311
LC0309766	hCoV-19/USA/VA-CDC-LC0309766/2021	EPI_ISL_5179180
LC0309772	hCoV-19/USA/VA-CDC-LC0309772/2021	EPI_ISL_5179196
LC0309794	hCoV-19/USA/VA-CDC-LC0309794/2021	EPI_ISL_5179350
LC0309585	hCoV-19/USA/TN-CDC-LC0309585/2021	EPI_ISL_5179215
LC0306910	hCoV-19/USA/SC-CDC-LC0306910/2021	EPI_ISL_5179269
LC0306907	hCoV-19/USA/MD-CDC-LC0306907/2021	EPI_ISL_5179249
LC0307613	hCoV-19/USA/SC-CDC-LC0307613/2021	EPI_ISL_5179285
LC0307063	hCoV-19/USA/VA-CDC-LC0307063/2021	EPI_ISL_5179329
LC0307564	hCoV-19/USA/VA-CDC-LC0307564/2021	EPI_ISL_5179319
LC0309637	hCoV-19/USA/VA-CDC-LC0309637/2021	EPI_ISL_5179355
LC0307058	hCoV-19/USA/SC-CDC-LC0307058/2021	EPI_ISL_5179362
LC0307449	hCoV-19/USA/WV-CDC-LC0307449/2021	EPI_ISL_5179379
LC0307291	hCoV-19/USA/OH-CDC-LC0307291/2021	EPI_ISL_5179408
LC0307294	hCoV-19/USA/WV-CDC-LC0307294/2021	EPI_ISL_5179592
LC0307290	hCoV-19/USA/OH-CDC-LC0307290/2021	EPI_ISL_5179418
LC0307475	hCoV-19/USA/OH-CDC-LC0307475/2021	EPI_ISL_5179425
LC0307193	hCoV-19/USA/OH-CDC-LC0307193/2021	EPI_ISL_5179442
LC0307474	hCoV-19/USA/OH-CDC-LC0307474/2021	EPI_ISL_5179447
LC0307194	hCoV-19/USA/OH-CDC-LC0307194/2021	EPI_ISL_5179454
LC0307057	hCoV-19/USA/NY-CDC-LC0307057/2021	EPI_ISL_5179465
LC0307051	hCoV-19/USA/NY-CDC-LC0307051/2021	EPI_ISL_5179470
LC0307238	hCoV-19/USA/WV-CDC-LC0307238/2021	EPI_ISL_5179501
LC0307047	hCoV-19/USA/NJ-CDC-LC0307047/2021	EPI_ISL_5179480
LC0307222	hCoV-19/USA/WV-CDC-LC0307222/2021	EPI_ISL_5179562
LC0307434	hCoV-19/USA/WV-CDC-LC0307434/2021	EPI_ISL_5179523
LC0307228	hCoV-19/USA/WV-CDC-LC0307228/2021	EPI_ISL_5179526
LC0307259	hCoV-19/USA/WV-CDC-LC0307259/2021	EPI_ISL_5179598
LC0307265	hCoV-19/USA/VA-CDC-LC0307265/2021	EPI_ISL_5179532
LC0307379	hCoV-19/USA/WV-CDC-LC0307379/2021	EPI_ISL_5179538
LC0307216	hCoV-19/USA/WV-CDC-LC0307216/2021	EPI_ISL_5179547
LC0307135	hCoV-19/USA/WV-CDC-LC0307135/2021	EPI_ISL_5179575
LC0307086	hCoV-19/USA/OH-CDC-LC0307086/2021	EPI_ISL_5179582
LC0307262	hCoV-19/USA/WV-CDC-LC0307262/2021	EPI_ISL_5179588
LC0307241	hCoV-19/USA/WV-CDC-LC0307241/2021	EPI_ISL_5179590
LC0307418	hCoV-19/USA/WV-CDC-LC0307418/2021	EPI_ISL_5179591
LC0307239	hCoV-19/USA/WV-CDC-LC0307239/2021	EPI_ISL_5179595
LC0307227	hCoV-19/USA/WV-CDC-LC0307227/2021	EPI_ISL_5179630
LC0307419	hCoV-19/USA/WV-CDC-LC0307419/2021	EPI_ISL_5179596
LC0307088	hCoV-19/USA/OH-CDC-LC0307088/2021	EPI_ISL_5179599
LC0307087	hCoV-19/USA/OH-CDC-LC0307087/2021	EPI_ISL_5179602
LC0307121	hCoV-19/USA/OH-CDC-LC0307121/2021	EPI_ISL_5179600
LC0307260	hCoV-19/USA/WV-CDC-LC0307260/2021	EPI_ISL_5179618
LC0307620	hCoV-19/USA/VA-CDC-LC0307620/2021	EPI_ISL_5179833
LC0307055	hCoV-19/USA/PA-CDC-LC0307055/2021	EPI_ISL_5179603
LC0307052	hCoV-19/USA/NJ-CDC-LC0307052/2021	EPI_ISL_5179604
LC0307037	hCoV-19/USA/NJ-CDC-LC0307037/2021	EPI_ISL_5179650
LC0307050	hCoV-19/USA/NJ-CDC-LC0307050/2021	EPI_ISL_5179606
LC0307627	hCoV-19/USA/VA-CDC-LC0307627/2021	EPI_ISL_5179861
LC0307634	hCoV-19/USA/MD-CDC-LC0307634/2021	EPI_ISL_5179608
LC0307375	hCoV-19/USA/IN-CDC-LC0307375/2021	EPI_ISL_5179620
LC0307638	hCoV-19/USA/MD-CDC-LC0307638/2021	EPI_ISL_5179611
LC0307437	hCoV-19/USA/KY-CDC-LC0307437/2021	EPI_ISL_5179689
LC0307054	hCoV-19/USA/PA-CDC-LC0307054/2021	EPI_ISL_5179615
LC0307231	hCoV-19/USA/IN-CDC-LC0307231/2021	EPI_ISL_5179625
LC0307152	hCoV-19/USA/WV-CDC-LC0307152/2021	EPI_ISL_5179627
LC0309768	hCoV-19/USA/SC-CDC-LC0309768/2021	EPI_ISL_5179897
LC0307261	hCoV-19/USA/WV-CDC-LC0307261/2021	EPI_ISL_5179632
LC0307447	hCoV-19/USA/WV-CDC-LC0307447/2021	EPI_ISL_5179635
LC0309939	hCoV-19/USA/SC-CDC-LC0309939/2021	EPI_ISL_5179638
LC0309331	hCoV-19/USA/NY-CDC-LC0309331/2021	EPI_ISL_5180032
LC0309672	hCoV-19/USA/MD-CDC-LC0309672/2021	EPI_ISL_5180038
LC0309650	hCoV-19/USA/MD-CDC-LC0309650/2021	EPI_ISL_5180056
LC0307160	hCoV-19/USA/OH-CDC-LC0307160/2021	EPI_ISL_5179717
LC0307061	hCoV-19/USA/VA-CDC-LC0307061/2021	EPI_ISL_5179805
LC0307059	hCoV-19/USA/VA-CDC-LC0307059/2021	EPI_ISL_5179791
LC0309615	hCoV-19/USA/MD-CDC-LC0309615/2021	EPI_ISL_5180111
LC0307035	hCoV-19/USA/NJ-CDC-LC0307035/2021	EPI_ISL_5179851
LC0309418	hCoV-19/USA/SC-CDC-LC0309418/2021	EPI_ISL_5180077
LC0309730	hCoV-19/USA/SC-CDC-LC0309730/2021	EPI_ISL_5180084
LC0309523	hCoV-19/USA/MD-CDC-LC0309523/2021	EPI_ISL_5180140
LC0310549	hCoV-19/USA/SC-CDC-LC0310549/2021	EPI_ISL_5179907
LC0309909	hCoV-19/USA/NY-CDC-LC0309909/2021	EPI_ISL_5179931
LC0309942	hCoV-19/USA/MD-CDC-LC0309942/2021	EPI_ISL_5179938
LC0309642	hCoV-19/USA/MD-CDC-LC0309642/2021	EPI_ISL_5180126
LC0309551	hCoV-19/USA/MD-CDC-LC0309551/2021	EPI_ISL_5180269
LC0310722	hCoV-19/USA/NY-CDC-LC0310722/2021	EPI_ISL_5179951
LC0310615	hCoV-19/USA/NY-CDC-LC0310615/2021	EPI_ISL_5179961
LC0309871	hCoV-19/USA/MD-CDC-LC0309871/2021	EPI_ISL_5180162
LC0309849	hCoV-19/USA/MD-CDC-LC0309849/2021	EPI_ISL_5180026
LC0309880	hCoV-19/USA/MD-CDC-LC0309880/2021	EPI_ISL_5180172
LC0309566	hCoV-19/USA/VA-CDC-LC0309566/2021	EPI_ISL_5180095
LC0309935	hCoV-19/USA/MD-CDC-LC0309935/2021	EPI_ISL_5180149
LC0309868	hCoV-19/USA/MD-CDC-LC0309868/2021	EPI_ISL_5180279
LC0309661	hCoV-19/USA/GA-CDC-LC0309661/2021	EPI_ISL_5180196
LC0309967	hCoV-19/USA/PA-CDC-LC0309967/2021	EPI_ISL_5180416
LC0310035	hCoV-19/USA/NH-CDC-LC0310035/2021	EPI_ISL_5180537
LC0309493	hCoV-19/USA/TN-CDC-LC0309493/2021	EPI_ISL_5180217
LC0309524	hCoV-19/USA/MD-CDC-LC0309524/2021	EPI_ISL_5180319
LC0310016	hCoV-19/USA/NY-CDC-LC0310016/2021	EPI_ISL_5180569
LC0309614	hCoV-19/USA/MD-CDC-LC0309614/2021	EPI_ISL_5180228
LC0309944	hCoV-19/USA/MD-CDC-LC0309944/2021	EPI_ISL_5180345
LC0310153	hCoV-19/USA/KY-CDC-LC0310153/2021	EPI_ISL_5180373
LC0310050	hCoV-19/USA/NH-CDC-LC0310050/2021	EPI_ISL_5180425
LC0309553	hCoV-19/USA/MD-CDC-LC0309553/2021	EPI_ISL_5180253
LC0306589	hCoV-19/USA/DC-CDC-LC0306589/2021	EPI_ISL_5180380
LC0310032	hCoV-19/USA/RI-CDC-LC0310032/2021	EPI_ISL_5180513
LC0309811	hCoV-19/USA/WV-CDC-LC0309811/2021	EPI_ISL_5180582
LC0309544	hCoV-19/USA/MD-CDC-LC0309544/2021	EPI_ISL_5180287
LC0309522	hCoV-19/USA/MD-CDC-LC0309522/2021	EPI_ISL_5180304
LC0310686	hCoV-19/USA/MA-CDC-LC0310686/2021	EPI_ISL_5180473
LC0310645	hCoV-19/USA/PA-CDC-LC0310645/2021	EPI_ISL_5180683
LC0309387	hCoV-19/USA/VA-CDC-LC0309387/2021	EPI_ISL_5180769
LC0310394	hCoV-19/USA/DE-CDC-LC0310394/2021	EPI_ISL_5180395
LC0310045	hCoV-19/USA/MA-CDC-LC0310045/2021	EPI_ISL_5180450
LC0309968	hCoV-19/USA/PA-CDC-LC0309968/2021	EPI_ISL_5180407
LC0310033	hCoV-19/USA/RI-CDC-LC0310033/2021	EPI_ISL_5180524
LC0309245	hCoV-19/USA/NY-CDC-LC0309245/2021	EPI_ISL_5180670
LC0310051	hCoV-19/USA/MA-CDC-LC0310051/2021	EPI_ISL_5180441
LC0310688	hCoV-19/USA/MA-CDC-LC0310688/2021	EPI_ISL_5180500
LC0309378	hCoV-19/USA/NY-CDC-LC0309378/2021	EPI_ISL_5180620
LC0309410	hCoV-19/USA/MD-CDC-LC0309410/2021	EPI_ISL_5180635
LC0310030	hCoV-19/USA/MA-CDC-LC0310030/2021	EPI_ISL_5180559
LC0309733	hCoV-19/USA/MD-CDC-LC0309733/2021	EPI_ISL_5180869
LC0309955	hCoV-19/USA/WV-CDC-LC0309955/2021	EPI_ISL_5180594
LC0310707	hCoV-19/USA/NY-CDC-LC0310707/2021	EPI_ISL_5180802
LC0309778	hCoV-19/USA/NY-CDC-LC0309778/2021	EPI_ISL_5180647
LC0309250	hCoV-19/USA/NY-CDC-LC0309250/2021	EPI_ISL_5180750
LC0309864	hCoV-19/USA/FL-CDC-LC0309864/2021	EPI_ISL_5180696
LC0310538	hCoV-19/USA/VA-CDC-LC0310538/2021	EPI_ISL_5180719
LC0310683	hCoV-19/USA/NY-CDC-LC0310683/2021	EPI_ISL_5180732
LC0309888	hCoV-19/USA/VA-CDC-LC0309888/2021	EPI_ISL_5180760
LC0309798	hCoV-19/USA/DC-CDC-LC0309798/2021	EPI_ISL_5180961
LC0309682	hCoV-19/USA/VA-CDC-LC0309682/2021	EPI_ISL_5180995
LC0309631	hCoV-19/USA/PA-CDC-LC0309631/2021	EPI_ISL_5181097
LC0309570	hCoV-19/USA/VA-CDC-LC0309570/2021	EPI_ISL_5180781
LC0309696	hCoV-19/USA/MD-CDC-LC0309696/2021	EPI_ISL_5181076
LC0309533	hCoV-19/USA/VA-CDC-LC0309533/2021	EPI_ISL_5180813
LC0309662	hCoV-19/USA/VA-CDC-LC0309662/2021	EPI_ISL_5181058
LC0309386	hCoV-19/USA/DC-CDC-LC0309386/2021	EPI_ISL_5181104
LC0309572	hCoV-19/USA/VA-CDC-LC0309572/2021	EPI_ISL_5180827
LC0309762	hCoV-19/USA/SC-CDC-LC0309762/2021	EPI_ISL_5180847
LC0309895	hCoV-19/USA/SC-CDC-LC0309895/2021	EPI_ISL_5180989
LC0309769	hCoV-19/USA/VA-CDC-LC0309769/2021	EPI_ISL_5181120
LC0309413	hCoV-19/USA/MD-CDC-LC0309413/2021	EPI_ISL_5180888
LC0309550	hCoV-19/USA/MD-CDC-LC0309550/2021	EPI_ISL_5180904
LC0309815	hCoV-19/USA/MD-CDC-LC0309815/2021	EPI_ISL_5180921
LC0309889	hCoV-19/USA/VA-CDC-LC0309889/2021	EPI_ISL_5180914
LC0309899	hCoV-19/USA/VA-CDC-LC0309899/2021	EPI_ISL_5181013
LC0309936	hCoV-19/USA/MD-CDC-LC0309936/2021	EPI_ISL_5181183
LC0309406	hCoV-19/USA/DC-CDC-LC0309406/2021	EPI_ISL_5180926
LC0309660	hCoV-19/USA/VA-CDC-LC0309660/2021	EPI_ISL_5181031
LC0309411	hCoV-19/USA/MD-CDC-LC0309411/2021	EPI_ISL_5181208
LC0309905	hCoV-19/USA/GA-CDC-LC0309905/2021	EPI_ISL_5181216
LC0309681	hCoV-19/USA/DC-CDC-LC0309681/2021	EPI_ISL_5180939
LC0309894	hCoV-19/USA/VA-CDC-LC0309894/2021	EPI_ISL_5181136
LC0309879	hCoV-19/USA/VA-CDC-LC0309879/2021	EPI_ISL_5181148
LC0309385	hCoV-19/USA/DC-CDC-LC0309385/2021	EPI_ISL_5180950
LC0309511	hCoV-19/USA/SC-CDC-LC0309511/2021	EPI_ISL_5180976
LC0309881	hCoV-19/USA/VA-CDC-LC0309881/2021	EPI_ISL_5181003
LC0309957	hCoV-19/USA/VA-CDC-LC0309957/2021	EPI_ISL_5181037
LC0309759	hCoV-19/USA/DC-CDC-LC0309759/2021	EPI_ISL_5181088
LC0309622	hCoV-19/USA/MD-CDC-LC0309622/2021	EPI_ISL_5181112
LC0309539	hCoV-19/USA/VA-CDC-LC0309539/2021	EPI_ISL_5181289
LC0309686	hCoV-19/USA/VA-CDC-LC0309686/2021	EPI_ISL_5181167
LC0309893	hCoV-19/USA/VA-CDC-LC0309893/2021	EPI_ISL_5181356
LC0309782	hCoV-19/USA/VA-CDC-LC0309782/2021	EPI_ISL_5181191
LC0309748	hCoV-19/USA/VA-CDC-LC0309748/2021	EPI_ISL_5181198
LC0309796	hCoV-19/USA/VA-CDC-LC0309796/2021	EPI_ISL_5181372
LC0309540	hCoV-19/USA/VA-CDC-LC0309540/2021	EPI_ISL_5181250
LC0309749	hCoV-19/USA/VA-CDC-LC0309749/2021	EPI_ISL_5181297
LC0309818	hCoV-19/USA/VA-CDC-LC0309818/2021	EPI_ISL_5181261
LC0309822	hCoV-19/USA/VA-CDC-LC0309822/2021	EPI_ISL_5181279
LC0307154	hCoV-19/USA/WV-CDC-LC0307154/2021	EPI_ISL_5181508
LC0308142	hCoV-19/USA/NJ-CDC-LC0308142/2021	EPI_ISL_5181570
LC0306419	hCoV-19/USA/VA-CDC-LC0306419/2021	EPI_ISL_5181794
LC0309692	hCoV-19/USA/SC-CDC-LC0309692/2021	EPI_ISL_5181304
LC0309797	hCoV-19/USA/VA-CDC-LC0309797/2021	EPI_ISL_5181401
LC0309531	hCoV-19/USA/MD-CDC-LC0309531/2021	EPI_ISL_5181346
LC0309743	hCoV-19/USA/VA-CDC-LC0309743/2021	EPI_ISL_5181382
LC0309742	hCoV-19/USA/VA-CDC-LC0309742/2021	EPI_ISL_5181393
LC0308400	hCoV-19/USA/NJ-CDC-LC0308400/2021	EPI_ISL_5181518
LC0308288	hCoV-19/USA/NJ-CDC-LC0308288/2021	EPI_ISL_5181625
LC0306421	hCoV-19/USA/VA-CDC-LC0306421/2021	EPI_ISL_5181792
LC0309656	hCoV-19/USA/DC-CDC-LC0309656/2021	EPI_ISL_5181411
LC0308047	hCoV-19/USA/NJ-CDC-LC0308047/2021	EPI_ISL_5181530
LC0308141	hCoV-19/USA/PA-CDC-LC0308141/2021	EPI_ISL_5181713
LC0309740	hCoV-19/USA/VA-CDC-LC0309740/2021	EPI_ISL_5181427
LC0309257	hCoV-19/USA/FL-CDC-LC0309257/2021	EPI_ISL_5181432
LC0309745	hCoV-19/USA/VA-CDC-LC0309745/2021	EPI_ISL_5181448
LC0309908	hCoV-19/USA/VA-CDC-LC0309908/2021	EPI_ISL_5181441
LC0309515	hCoV-19/USA/SC-CDC-LC0309515/2021	EPI_ISL_5181459
LC0309835	hCoV-19/USA/DC-CDC-LC0309835/2021	EPI_ISL_5181468
LC0309574	hCoV-19/USA/DC-CDC-LC0309574/2021	EPI_ISL_5181478
LC0307296	hCoV-19/USA/WV-CDC-LC0307296/2021	EPI_ISL_5181496
LC0308045	hCoV-19/USA/PA-CDC-LC0308045/2021	EPI_ISL_5181683
LC0307976	hCoV-19/USA/VA-CDC-LC0307976/2021	EPI_ISL_5181785
LC0308048	hCoV-19/USA/NJ-CDC-LC0308048/2021	EPI_ISL_5181561
LC0308287	hCoV-19/USA/NJ-CDC-LC0308287/2021	EPI_ISL_5181581
LC0308323	hCoV-19/USA/NJ-CDC-LC0308323/2021	EPI_ISL_5181672
LC0308140	hCoV-19/USA/NJ-CDC-LC0308140/2021	EPI_ISL_5181783
LC0308091	hCoV-19/USA/MD-CDC-LC0308091/2021	EPI_ISL_5181787
LC0308295	hCoV-19/USA/NJ-CDC-LC0308295/2021	EPI_ISL_5181600
LC0308239	hCoV-19/USA/NC-CDC-LC0308239/2021	EPI_ISL_5181776
LC0308245	hCoV-19/USA/NC-CDC-LC0308245/2021	EPI_ISL_5181780
LC0308420	hCoV-19/USA/PA-CDC-LC0308420/2021	EPI_ISL_5181873
LC0308320	hCoV-19/USA/NJ-CDC-LC0308320/2021	EPI_ISL_5181635
LC0306420	hCoV-19/USA/VA-CDC-LC0306420/2021	EPI_ISL_5181790
LC0308422	hCoV-19/USA/NJ-CDC-LC0308422/2021	EPI_ISL_5181862
LC0308326	hCoV-19/USA/NJ-CDC-LC0308326/2021	EPI_ISL_5181799
LC0308059	hCoV-19/USA/NJ-CDC-LC0308059/2021	EPI_ISL_5181803
LC0308388	hCoV-19/USA/PA-CDC-LC0308388/2021	EPI_ISL_5181806
LC0308297	hCoV-19/USA/NJ-CDC-LC0308297/2021	EPI_ISL_5181808
LC0308383	hCoV-19/USA/NJ-CDC-LC0308383/2021	EPI_ISL_5181810
LC0308414	hCoV-19/USA/NJ-CDC-LC0308414/2021	EPI_ISL_5181813
LC0308314	hCoV-19/USA/NJ-CDC-LC0308314/2021	EPI_ISL_5181815
LC0308310	hCoV-19/USA/PA-CDC-LC0308310/2021	EPI_ISL_5181817
LC0308312	hCoV-19/USA/PA-CDC-LC0308312/2021	EPI_ISL_5181820
LC0308412	hCoV-19/USA/NJ-CDC-LC0308412/2021	EPI_ISL_5182056
LC0308319	hCoV-19/USA/NJ-CDC-LC0308319/2021	EPI_ISL_5182096
LC0306855	hCoV-19/USA/NJ-CDC-LC0306855/2021	EPI_ISL_5182117
LC0308315	hCoV-19/USA/PA-CDC-LC0308315/2021	EPI_ISL_5181831
LC0308418	hCoV-19/USA/PA-CDC-LC0308418/2021	EPI_ISL_5181843
LC0308424	hCoV-19/USA/PA-CDC-LC0308424/2021	EPI_ISL_5181898
LC0308327	hCoV-19/USA/NJ-CDC-LC0308327/2021	EPI_ISL_5181904
LC0308325	hCoV-19/USA/NJ-CDC-LC0308325/2021	EPI_ISL_5181913
LC0308401	hCoV-19/USA/PA-CDC-LC0308401/2021	EPI_ISL_5181969
LC0308406	hCoV-19/USA/NJ-CDC-LC0308406/2021	EPI_ISL_5181928
LC0308301	hCoV-19/USA/NJ-CDC-LC0308301/2021	EPI_ISL_5181937
LC0306744	hCoV-19/USA/NJ-CDC-LC0306744/2021	EPI_ISL_5182194
LC0308408	hCoV-19/USA/NJ-CDC-LC0308408/2021	EPI_ISL_5181983
LC0308050	hCoV-19/USA/PA-CDC-LC0308050/2021	EPI_ISL_5182071
LC0306721	hCoV-19/USA/NJ-CDC-LC0306721/2021	EPI_ISL_5182266
LC0306400	hCoV-19/USA/SC-CDC-LC0306400/2021	EPI_ISL_5181991
LC0308060	hCoV-19/USA/NJ-CDC-LC0308060/2021	EPI_ISL_5182040
LC0308405	hCoV-19/USA/NJ-CDC-LC0308405/2021	EPI_ISL_5182008
LC0308407	hCoV-19/USA/NJ-CDC-LC0308407/2021	EPI_ISL_5182085
LC0308061	hCoV-19/USA/PA-CDC-LC0308061/2021	EPI_ISL_5182049
LC0306750	hCoV-19/USA/PA-CDC-LC0306750/2021	EPI_ISL_5182104
LC0306853	hCoV-19/USA/PA-CDC-LC0306853/2021	EPI_ISL_5182130
LC0306856	hCoV-19/USA/NJ-CDC-LC0306856/2021	EPI_ISL_5182141
LC0306734	hCoV-19/USA/DE-CDC-LC0306734/2021	EPI_ISL_5182149
LC0306868	hCoV-19/USA/NJ-CDC-LC0306868/2021	EPI_ISL_5182168
LC0306736	hCoV-19/USA/MD-CDC-LC0306736/2021	EPI_ISL_5182157
LC0306737	hCoV-19/USA/PA-CDC-LC0306737/2021	EPI_ISL_5182406
LC0306862	hCoV-19/USA/NJ-CDC-LC0306862/2021	EPI_ISL_5182202
LC0306382	hCoV-19/USA/VA-CDC-LC0306382/2021	EPI_ISL_5182450
LC0306860	hCoV-19/USA/NJ-CDC-LC0306860/2021	EPI_ISL_5182220
LC0306817	hCoV-19/USA/NY-CDC-LC0306817/2021	EPI_ISL_5182230
LC0306479	hCoV-19/USA/NC-CDC-LC0306479/2021	EPI_ISL_5182343
LC0306739	hCoV-19/USA/PA-CDC-LC0306739/2021	EPI_ISL_5182485
LC0306213	hCoV-19/USA/NC-CDC-LC0306213/2021	EPI_ISL_5182238
LC0306619	hCoV-19/USA/SC-CDC-LC0306619/2021	EPI_ISL_5182368
LC0306478	hCoV-19/USA/NC-CDC-LC0306478/2021	EPI_ISL_5182281
LC0306163	hCoV-19/USA/DC-CDC-LC0306163/2021	EPI_ISL_5182476
LC0306820	hCoV-19/USA/NJ-CDC-LC0306820/2021	EPI_ISL_5182606
LC0306833	hCoV-19/USA/NY-CDC-LC0306833/2021	EPI_ISL_5182645
LC0306618	hCoV-19/USA/NC-CDC-LC0306618/2021	EPI_ISL_5182355
LC0306810	hCoV-19/USA/PA-CDC-LC0306810/2021	EPI_ISL_5182494
LC0306212	hCoV-19/USA/NC-CDC-LC0306212/2021	EPI_ISL_5182379
LC0306844	hCoV-19/USA/NJ-CDC-LC0306844/2021	EPI_ISL_5182435
LC0306148	hCoV-19/USA/SC-CDC-LC0306148/2021	EPI_ISL_5182443
LC0306208	hCoV-19/USA/VA-CDC-LC0306208/2021	EPI_ISL_5182471
LC0306215	hCoV-19/USA/VA-CDC-LC0306215/2021	EPI_ISL_5182455
LC0306832	hCoV-19/USA/NJ-CDC-LC0306832/2021	EPI_ISL_5182501
LC0306834	hCoV-19/USA/NJ-CDC-LC0306834/2021	EPI_ISL_5182722
LC0306824	hCoV-19/USA/NY-CDC-LC0306824/2021	EPI_ISL_5182790
LC0306155	hCoV-19/USA/VA-CDC-LC0306155/2021	EPI_ISL_5182509
LC0306746	hCoV-19/USA/NJ-CDC-LC0306746/2021	EPI_ISL_5182713
LC0306161	hCoV-19/USA/VA-CDC-LC0306161/2021	EPI_ISL_5182516
LC0306807	hCoV-19/USA/VA-CDC-LC0306807/2021	EPI_ISL_5182531
LC0306821	hCoV-19/USA/NY-CDC-LC0306821/2021	EPI_ISL_5182627
LC0306747	hCoV-19/USA/NY-CDC-LC0306747/2021	EPI_ISL_5182539
LC0306717	hCoV-19/USA/NJ-CDC-LC0306717/2021	EPI_ISL_5182734
LC0306818	hCoV-19/USA/NY-CDC-LC0306818/2021	EPI_ISL_5182566
LC0307215	hCoV-19/USA/OH-CDC-LC0307215/2021	EPI_ISL_5182915
LC0307188	hCoV-19/USA/KY-CDC-LC0307188/2021	EPI_ISL_5183029
LC0306811	hCoV-19/USA/NY-CDC-LC0306811/2021	EPI_ISL_5182638
LC0307471	hCoV-19/USA/PA-CDC-LC0307471/2021	EPI_ISL_5182977
LC0306827	hCoV-19/USA/NY-CDC-LC0306827/2021	EPI_ISL_5182657
LC0306865	hCoV-19/USA/NY-CDC-LC0306865/2021	EPI_ISL_5182670
LC0306831	hCoV-19/USA/NJ-CDC-LC0306831/2021	EPI_ISL_5182705
LC0306830	hCoV-19/USA/NJ-CDC-LC0306830/2021	EPI_ISL_5182680
LC0306826	hCoV-19/USA/NY-CDC-LC0306826/2021	EPI_ISL_5182891
LC0307197	hCoV-19/USA/KY-CDC-LC0307197/2021	EPI_ISL_5183003
LC0306715	hCoV-19/USA/NJ-CDC-LC0306715/2021	EPI_ISL_5182752
LC0307390	hCoV-19/USA/OH-CDC-LC0307390/2021	EPI_ISL_5182927
LC0306871	hCoV-19/USA/NJ-CDC-LC0306871/2021	EPI_ISL_5182821
LC0306867	hCoV-19/USA/NY-CDC-LC0306867/2021	EPI_ISL_5182841
LC0307153	hCoV-19/USA/WV-CDC-LC0307153/2021	EPI_ISL_5182851
LC0308396	hCoV-19/USA/NJ-CDC-LC0308396/2021	EPI_ISL_5182882
LC0308317	hCoV-19/USA/NJ-CDC-LC0308317/2021	EPI_ISL_5182899
LC0307189	hCoV-19/USA/KY-CDC-LC0307189/2021	EPI_ISL_5183049
LC0307218	hCoV-19/USA/OH-CDC-LC0307218/2021	EPI_ISL_5182939
LC0307185	hCoV-19/USA/PA-CDC-LC0307185/2021	EPI_ISL_5182992
LC0307476	hCoV-19/USA/KY-CDC-LC0307476/2021	EPI_ISL_5183105
LC0307162	hCoV-19/USA/KY-CDC-LC0307162/2021	EPI_ISL_5183009
LC0307477	hCoV-19/USA/KY-CDC-LC0307477/2021	EPI_ISL_5183120
LC0307114	hCoV-19/USA/FL-CDC-LC0307114/2021	EPI_ISL_5183191
LC0307421	hCoV-19/USA/KY-CDC-LC0307421/2021	EPI_ISL_5183059
LC0306909	hCoV-19/USA/MD-CDC-LC0306909/2021	EPI_ISL_5183370
LC0307464	hCoV-19/USA/FL-CDC-LC0307464/2021	EPI_ISL_5183394
LC0307463	hCoV-19/USA/FL-CDC-LC0307463/2021	EPI_ISL_5183435
LC0307442	hCoV-19/USA/KY-CDC-LC0307442/2021	EPI_ISL_5183075
LC0307470	hCoV-19/USA/KY-CDC-LC0307470/2021	EPI_ISL_5183090
LC0307451	hCoV-19/USA/KY-CDC-LC0307451/2021	EPI_ISL_5183175
LC0307480	hCoV-19/USA/KY-CDC-LC0307480/2021	EPI_ISL_5183130
LC0307117	hCoV-19/USA/PA-CDC-LC0307117/2021	EPI_ISL_5183244
LC0307647	hCoV-19/USA/MD-CDC-LC0307647/2021	EPI_ISL_5183200
LC0307203	hCoV-19/USA/FL-CDC-LC0307203/2021	EPI_ISL_5183216
LC0307605	hCoV-19/USA/WV-CDC-LC0307605/2021	EPI_ISL_5183252
LC0307467	hCoV-19/USA/LA-CDC-LC0307467/2021	EPI_ISL_5183381
LC0307274	hCoV-19/USA/FL-CDC-LC0307274/2021	EPI_ISL_5183257
LC0307109	hCoV-19/USA/FL-CDC-LC0307109/2021	EPI_ISL_5183421
LC0308054	hCoV-19/USA/NY-CDC-LC0308054/2021	EPI_ISL_5183750
LC0308249	hCoV-19/USA/VA-CDC-LC0308249/2021	EPI_ISL_5183881
LC0307629	hCoV-19/USA/MD-CDC-LC0307629/2021	EPI_ISL_5183308
LC0307461	hCoV-19/USA/FL-CDC-LC0307461/2021	EPI_ISL_5183536
LC0307204	hCoV-19/USA/KY-CDC-LC0307204/2021	EPI_ISL_5183549
LC0307041	hCoV-19/USA/NJ-CDC-LC0307041/2021	EPI_ISL_5183319
LC0307116	hCoV-19/USA/PA-CDC-LC0307116/2021	EPI_ISL_5183346
LC0307235	hCoV-19/USA/FL-CDC-LC0307235/2021	EPI_ISL_5183332
LC0307237	hCoV-19/USA/FL-CDC-LC0307237/2021	EPI_ISL_5183563
LC0307462	hCoV-19/USA/FL-CDC-LC0307462/2021	EPI_ISL_5183427
LC0307570	hCoV-19/USA/MD-CDC-LC0307570/2021	EPI_ISL_5183512
LC0307198	hCoV-19/USA/FL-CDC-LC0307198/2021	EPI_ISL_5183578
LC0307460	hCoV-19/USA/FL-CDC-LC0307460/2021	EPI_ISL_5183459
LC0308278	hCoV-19/USA/NJ-CDC-LC0308278/2021	EPI_ISL_5183727
LC0307489	hCoV-19/USA/FL-CDC-LC0307489/2021	EPI_ISL_5183472
LC0307459	hCoV-19/USA/FL-CDC-LC0307459/2021	EPI_ISL_5183525
LC0308063	hCoV-19/USA/NY-CDC-LC0308063/2021	EPI_ISL_5183689
LC0312835	hCoV-19/USA/CA-CDC-LC0312835/2021	EPI_ISL_5183586
LC0307448	hCoV-19/USA/WV-CDC-LC0307448/2021	EPI_ISL_5183661
LC0308421	hCoV-19/USA/NJ-CDC-LC0308421/2021	EPI_ISL_5183699
LC0308395	hCoV-19/USA/NJ-CDC-LC0308395/2021	EPI_ISL_5183838
LC0308298	hCoV-19/USA/NJ-CDC-LC0308298/2021	EPI_ISL_5183596
LC0307060	hCoV-19/USA/TN-CDC-LC0307060/2021	EPI_ISL_5183675
LC0306930	hCoV-19/USA/GA-CDC-LC0306930/2021	EPI_ISL_5183605
LC0306932	hCoV-19/USA/GA-CDC-LC0306932/2021	EPI_ISL_5183795
LC0306934	hCoV-19/USA/NY-CDC-LC0306934/2021	EPI_ISL_5183629
LC0308051	hCoV-19/USA/NJ-CDC-LC0308051/2021	EPI_ISL_5183716
LC0308062	hCoV-19/USA/NJ-CDC-LC0308062/2021	EPI_ISL_5183708
LC0308391	hCoV-19/USA/NJ-CDC-LC0308391/2021	EPI_ISL_5183871
LC0308053	hCoV-19/USA/NY-CDC-LC0308053/2021	EPI_ISL_5183732
LC0308410	hCoV-19/USA/NJ-CDC-LC0308410/2021	EPI_ISL_5183806
LC0308139	hCoV-19/USA/PA-CDC-LC0308139/2021	EPI_ISL_5183743
LC0308266	hCoV-19/USA/VA-CDC-LC0308266/2021	EPI_ISL_5183773
LC0308058	hCoV-19/USA/NJ-CDC-LC0308058/2021	EPI_ISL_5183781
LC0308316	hCoV-19/USA/NJ-CDC-LC0308316/2021	EPI_ISL_5183885
LC0308398	hCoV-19/USA/NJ-CDC-LC0308398/2021	EPI_ISL_5183829
LC0307111	hCoV-19/USA/FL-CDC-LC0307111/2021	EPI_ISL_5183864
LC0308394	hCoV-19/USA/NJ-CDC-LC0308394/2021	EPI_ISL_5183847
LC0308145	hCoV-19/USA/NJ-CDC-LC0308145/2021	EPI_ISL_5183882
LC0308144	hCoV-19/USA/NJ-CDC-LC0308144/2021	EPI_ISL_5183883
LC0311587	hCoV-19/USA/IL-CDC-LC0311587/2021	EPI_ISL_5183927
LC0308148	hCoV-19/USA/PA-CDC-LC0308148/2021	EPI_ISL_5183886
LC0308409	hCoV-19/USA/NJ-CDC-LC0308409/2021	EPI_ISL_5183900
LC0311586	hCoV-19/USA/IL-CDC-LC0311586/2021	EPI_ISL_5184034
LC0311887	hCoV-19/USA/WA-CDC-LC0311887/2021	EPI_ISL_5184047
LC0308146	hCoV-19/USA/NJ-CDC-LC0308146/2021	EPI_ISL_5183888
LC0308304	hCoV-19/USA/PA-CDC-LC0308304/2021	EPI_ISL_5183890
LC0311711	hCoV-19/USA/WA-CDC-LC0311711/2021	EPI_ISL_5183936
LC0308389	hCoV-19/USA/NJ-CDC-LC0308389/2021	EPI_ISL_5183893
LC0308281	hCoV-19/USA/NY-CDC-LC0308281/2021	EPI_ISL_5183895
LC0308279	hCoV-19/USA/NJ-CDC-LC0308279/2021	EPI_ISL_5183898
LC0311573	hCoV-19/USA/IL-CDC-LC0311573/2021	EPI_ISL_5183966
LC0309300	hCoV-19/USA/NJ-CDC-LC0309300/2021	EPI_ISL_5183910
LC0311721	hCoV-19/USA/WA-CDC-LC0311721/2021	EPI_ISL_5184089
LC0309377	hCoV-19/USA/NY-CDC-LC0309377/2021	EPI_ISL_5183912
LC0311716	hCoV-19/USA/OR-CDC-LC0311716/2021	EPI_ISL_5183929
LC0311717	hCoV-19/USA/OR-CDC-LC0311717/2021	EPI_ISL_5183924
LC0311886	hCoV-19/USA/WA-CDC-LC0311886/2021	EPI_ISL_5183938
LC0309565	hCoV-19/USA/MD-CDC-LC0309565/2021	EPI_ISL_5184097
LC0309370	hCoV-19/USA/PA-CDC-LC0309370/2021	EPI_ISL_5184112
LC0311700	hCoV-19/USA/OR-CDC-LC0311700/2021	EPI_ISL_5183941
LC0309635	hCoV-19/USA/MD-CDC-LC0309635/2021	EPI_ISL_5184130
LC0311698	hCoV-19/USA/WA-CDC-LC0311698/2021	EPI_ISL_5183958
LC0311580	hCoV-19/USA/OR-CDC-LC0311580/2021	EPI_ISL_5184017
LC0311577	hCoV-19/USA/WA-CDC-LC0311577/2021	EPI_ISL_5184040
LC0309617	hCoV-19/USA/MD-CDC-LC0309617/2021	EPI_ISL_5184027
LC0309831	hCoV-19/USA/MD-CDC-LC0309831/2021	EPI_ISL_5184079
LC0310404	hCoV-19/USA/DE-CDC-LC0310404/2021	EPI_ISL_5184286
LC0311583	hCoV-19/USA/ID-CDC-LC0311583/2021	EPI_ISL_5184100
LC0310347	hCoV-19/USA/NJ-CDC-LC0310347/2021	EPI_ISL_5184199
LC0311719	hCoV-19/USA/OR-CDC-LC0311719/2021	EPI_ISL_5184121
LC0310344	hCoV-19/USA/NJ-CDC-LC0310344/2021	EPI_ISL_5184191
LC0310425	hCoV-19/USA/DE-CDC-LC0310425/2021	EPI_ISL_5184258
LC0311885	hCoV-19/USA/WA-CDC-LC0311885/2021	EPI_ISL_5184137
LC0310584	hCoV-19/USA/DC-CDC-LC0310584/2021	EPI_ISL_5184148
LC0310651	hCoV-19/USA/PA-CDC-LC0310651/2021	EPI_ISL_5184340
LC0309966	hCoV-19/USA/NJ-CDC-LC0309966/2021	EPI_ISL_5184161
LC0310534	hCoV-19/USA/DE-CDC-LC0310534/2021	EPI_ISL_5184251
LC0309969	hCoV-19/USA/NJ-CDC-LC0309969/2021	EPI_ISL_5184165
LC0310112	hCoV-19/USA/NY-CDC-LC0310112/2021	EPI_ISL_5184174
LC0310533	hCoV-19/USA/DE-CDC-LC0310533/2021	EPI_ISL_5184243
LC0310395	hCoV-19/USA/DE-CDC-LC0310395/2021	EPI_ISL_5184314
LC0310116	hCoV-19/USA/NY-CDC-LC0310116/2021	EPI_ISL_5184367
LC0310383	hCoV-19/USA/MD-CDC-LC0310383/2021	EPI_ISL_5184297
LC0309836	hCoV-19/USA/MD-CDC-LC0309836/2021	EPI_ISL_5184385
LC0309892	hCoV-19/USA/TN-CDC-LC0309892/2021	EPI_ISL_5184453
LC0310397	hCoV-19/USA/DE-CDC-LC0310397/2021	EPI_ISL_5184301
LC0310403	hCoV-19/USA/DE-CDC-LC0310403/2021	EPI_ISL_5184308
LC0309930	hCoV-19/USA/MD-CDC-LC0309930/2021	EPI_ISL_5184405
LC0310431	hCoV-19/USA/DE-CDC-LC0310431/2021	EPI_ISL_5184325
LC0310114	hCoV-19/USA/MD-CDC-LC0310114/2021	EPI_ISL_5184333
LC0310128	hCoV-19/USA/NJ-CDC-LC0310128/2021	EPI_ISL_5184352
LC0309541	hCoV-19/USA/MD-CDC-LC0309541/2021	EPI_ISL_5184394
LC0309861	hCoV-19/USA/MD-CDC-LC0309861/2021	EPI_ISL_5184379
LC0309891	hCoV-19/USA/DC-CDC-LC0309891/2021	EPI_ISL_5184462
LC0309859	hCoV-19/USA/DC-CDC-LC0309859/2021	EPI_ISL_5184413
LC0309675	hCoV-19/USA/TN-CDC-LC0309675/2021	EPI_ISL_5184494
LC0309719	hCoV-19/USA/MD-CDC-LC0309719/2021	EPI_ISL_5184419
LC0309392	hCoV-19/USA/SC-CDC-LC0309392/2021	EPI_ISL_5184442
LC0309318	hCoV-19/USA/PA-CDC-LC0309318/2021	EPI_ISL_5184424
LC0309982	hCoV-19/USA/NJ-CDC-LC0309982/2021	EPI_ISL_5184511
LC0309697	hCoV-19/USA/AL-CDC-LC0309697/2021	EPI_ISL_5184432
LC0309405	hCoV-19/USA/SC-CDC-LC0309405/2021	EPI_ISL_5184577
LC0309673	hCoV-19/USA/MD-CDC-LC0309673/2021	EPI_ISL_5184458
LC0309676	hCoV-19/USA/FL-CDC-LC0309676/2021	EPI_ISL_5184478
LC0309981	hCoV-19/USA/NJ-CDC-LC0309981/2021	EPI_ISL_5184561
LC0309843	hCoV-19/USA/DC-CDC-LC0309843/2021	EPI_ISL_5184489
LC0309603	hCoV-19/USA/NJ-CDC-LC0309603/2021	EPI_ISL_5184568
LC0307077	hCoV-19/USA/SC-CDC-LC0307077/2021	EPI_ISL_5184631
LC0310015	hCoV-19/USA/NJ-CDC-LC0310015/2021	EPI_ISL_5184502
LC0309236	hCoV-19/USA/NJ-CDC-LC0309236/2021	EPI_ISL_5184587
LC0307076	hCoV-19/USA/SC-CDC-LC0307076/2021	EPI_ISL_5184656
LC0307580	hCoV-19/USA/SC-CDC-LC0307580/2021	EPI_ISL_5184665
LC0310618	hCoV-19/USA/PA-CDC-LC0310618/2021	EPI_ISL_5184524
LC0309606	hCoV-19/USA/GA-CDC-LC0309606/2021	EPI_ISL_5184594
LC0307604	hCoV-19/USA/SC-CDC-LC0307604/2021	EPI_ISL_5184617
LC0310542	hCoV-19/USA/DC-CDC-LC0310542/2021	EPI_ISL_5184552
LC0306920	hCoV-19/USA/SC-CDC-LC0306920/2021	EPI_ISL_5184599
LC0306935	hCoV-19/USA/SC-CDC-LC0306935/2021	EPI_ISL_5184622
LC0307644	hCoV-19/USA/SC-CDC-LC0307644/2021	EPI_ISL_5184649
LC0309417	hCoV-19/USA/SC-CDC-LC0309417/2021	EPI_ISL_5184833
LC0307075	hCoV-19/USA/MD-CDC-LC0307075/2021	EPI_ISL_5185038
LC0306917	hCoV-19/USA/SC-CDC-LC0306917/2021	EPI_ISL_5184672
LC0309527	hCoV-19/USA/SC-CDC-LC0309527/2021	EPI_ISL_5184679
LC0307611	hCoV-19/USA/MD-CDC-LC0307611/2021	EPI_ISL_5184935
LC0309878	hCoV-19/USA/SC-CDC-LC0309878/2021	EPI_ISL_5184697
LC0309754	hCoV-19/USA/SC-CDC-LC0309754/2021	EPI_ISL_5184722
LC0306946	hCoV-19/USA/MD-CDC-LC0306946/2021	EPI_ISL_5185053
LC0309548	hCoV-19/USA/SC-CDC-LC0309548/2021	EPI_ISL_5184751
LC0307623	hCoV-19/USA/MD-CDC-LC0307623/2021	EPI_ISL_5184925
LC0309542	hCoV-19/USA/MD-CDC-LC0309542/2021	EPI_ISL_5184770
LC0309722	hCoV-19/USA/SC-CDC-LC0309722/2021	EPI_ISL_5184865
LC0309714	hCoV-19/USA/DC-CDC-LC0309714/2021	EPI_ISL_5184788
LC0309499	hCoV-19/USA/MD-CDC-LC0309499/2021	EPI_ISL_5184798
LC0309545	hCoV-19/USA/SC-CDC-LC0309545/2021	EPI_ISL_5184897
LC0309674	hCoV-19/USA/DC-CDC-LC0309674/2021	EPI_ISL_5184807
LC0309634	hCoV-19/USA/MD-CDC-LC0309634/2021	EPI_ISL_5184821
LC0307598	hCoV-19/USA/SC-CDC-LC0307598/2021	EPI_ISL_5184912
LC0307070	hCoV-19/USA/MD-CDC-LC0307070/2021	EPI_ISL_5185049
LC0307069	hCoV-19/USA/SC-CDC-LC0307069/2021	EPI_ISL_5185059
LC0306913	hCoV-19/USA/SC-CDC-LC0306913/2021	EPI_ISL_5184919
LC0306912	hCoV-19/USA/MD-CDC-LC0306912/2021	EPI_ISL_5184961
LC0306978	hCoV-19/USA/NH-CDC-LC0306978/2021	EPI_ISL_5184985
LC0307074	hCoV-19/USA/MD-CDC-LC0307074/2021	EPI_ISL_5185121
LC0306961	hCoV-19/USA/MD-CDC-LC0306961/2021	EPI_ISL_5185010
LC0306954	hCoV-19/USA/MD-CDC-LC0306954/2021	EPI_ISL_5185018
LC0307579	hCoV-19/USA/DC-CDC-LC0307579/2021	EPI_ISL_5185143
LC0309711	hCoV-19/USA/DC-CDC-LC0309711/2021	EPI_ISL_5185246
LC0307578	hCoV-19/USA/MD-CDC-LC0307578/2021	EPI_ISL_5185024
LC0306953	hCoV-19/USA/MD-CDC-LC0306953/2021	EPI_ISL_5185030
LC0307602	hCoV-19/USA/SC-CDC-LC0307602/2021	EPI_ISL_5185095
LC0306947	hCoV-19/USA/MD-CDC-LC0306947/2021	EPI_ISL_5185080
LC0306963	hCoV-19/USA/MD-CDC-LC0306963/2021	EPI_ISL_5185088
LC0309235	hCoV-19/USA/PA-CDC-LC0309235/2021	EPI_ISL_5185353
LC0307066	hCoV-19/USA/MD-CDC-LC0307066/2021	EPI_ISL_5185103
LC0309217	hCoV-19/USA/NJ-CDC-LC0309217/2021	EPI_ISL_5185290
LC0307575	hCoV-19/USA/MD-CDC-LC0307575/2021	EPI_ISL_5185130
LC0307073	hCoV-19/USA/DC-CDC-LC0307073/2021	EPI_ISL_5185137
LC0309302	hCoV-19/USA/PA-CDC-LC0309302/2021	EPI_ISL_5185273
LC0309240	hCoV-19/USA/NJ-CDC-LC0309240/2021	EPI_ISL_5185345
LC0307071	hCoV-19/USA/MD-CDC-LC0307071/2021	EPI_ISL_5185151
LC0309571	hCoV-19/USA/DC-CDC-LC0309571/2021	EPI_ISL_5185175
LC0309239	hCoV-19/USA/NJ-CDC-LC0309239/2021	EPI_ISL_5185374
LC0307646	hCoV-19/USA/MD-CDC-LC0307646/2021	EPI_ISL_5185163
LC0309393	hCoV-19/USA/WV-CDC-LC0309393/2021	EPI_ISL_5185189
LC0309478	hCoV-19/USA/MD-CDC-LC0309478/2021	EPI_ISL_5185392
LC0309248	hCoV-19/USA/NJ-CDC-LC0309248/2021	EPI_ISL_5185306
LC0309373	hCoV-19/USA/PA-CDC-LC0309373/2021	EPI_ISL_5185456
LC0309222	hCoV-19/USA/NJ-CDC-LC0309222/2021	EPI_ISL_5185462
LC0309238	hCoV-19/USA/NJ-CDC-LC0309238/2021	EPI_ISL_5185335
LC0309234	hCoV-19/USA/NY-CDC-LC0309234/2021	EPI_ISL_5185382
LC0309355	hCoV-19/USA/NJ-CDC-LC0309355/2021	EPI_ISL_5185433
LC0309353	hCoV-19/USA/NJ-CDC-LC0309353/2021	EPI_ISL_5185438
LC0309202	hCoV-19/USA/NY-CDC-LC0309202/2021	EPI_ISL_5185454
LC0309505	hCoV-19/USA/CT-CDC-LC0309505/2021	EPI_ISL_5185404
LC0309467	hCoV-19/USA/FL-CDC-LC0309467/2021	EPI_ISL_5185440
LC0309214	hCoV-19/USA/NY-CDC-LC0309214/2021	EPI_ISL_5185411
LC0309357	hCoV-19/USA/NY-CDC-LC0309357/2021	EPI_ISL_5185432
LC0309337	hCoV-19/USA/PA-CDC-LC0309337/2021	EPI_ISL_5185738
LC0309372	hCoV-19/USA/NJ-CDC-LC0309372/2021	EPI_ISL_5185423
LC0309201	hCoV-19/USA/NY-CDC-LC0309201/2021	EPI_ISL_5185455
LC0309223	hCoV-19/USA/NJ-CDC-LC0309223/2021	EPI_ISL_5185427
LC0309351	hCoV-19/USA/NJ-CDC-LC0309351/2021	EPI_ISL_5185434
LC0309865	hCoV-19/USA/MD-CDC-LC0309865/2021	EPI_ISL_5185479
LC0309195	hCoV-19/USA/PA-CDC-LC0309195/2021	EPI_ISL_5185778
LC0309466	hCoV-19/USA/FL-CDC-LC0309466/2021	EPI_ISL_5185447
LC0309218	hCoV-19/USA/NJ-CDC-LC0309218/2021	EPI_ISL_5185470
LC0309629	hCoV-19/USA/MD-CDC-LC0309629/2021	EPI_ISL_5185488
LC0309455	hCoV-19/USA/FL-CDC-LC0309455/2021	EPI_ISL_5185448
LC0309860	hCoV-19/USA/MD-CDC-LC0309860/2021	EPI_ISL_5185500
LC0309215	hCoV-19/USA/NY-CDC-LC0309215/2021	EPI_ISL_5185649
LC0309379	hCoV-19/USA/NJ-CDC-LC0309379/2021	EPI_ISL_5185685
LC0309219	hCoV-19/USA/NJ-CDC-LC0309219/2021	EPI_ISL_5185464
LC0309200	hCoV-19/USA/NJ-CDC-LC0309200/2021	EPI_ISL_5185723
LC0309313	hCoV-19/USA/NJ-CDC-LC0309313/2021	EPI_ISL_5185471
LC0309403	hCoV-19/USA/MD-CDC-LC0309403/2021	EPI_ISL_5185585
LC0309321	hCoV-19/USA/NJ-CDC-LC0309321/2021	EPI_ISL_5185559
LC0309374	hCoV-19/USA/NJ-CDC-LC0309374/2021	EPI_ISL_5185570
LC0309328	hCoV-19/USA/NJ-CDC-LC0309328/2021	EPI_ISL_5185712
LC0309352	hCoV-19/USA/NJ-CDC-LC0309352/2021	EPI_ISL_5185881
LC0309854	hCoV-19/USA/MD-CDC-LC0309854/2021	EPI_ISL_5185675
LC0309383	hCoV-19/USA/PA-CDC-LC0309383/2021	EPI_ISL_5185807
LC0309329	hCoV-19/USA/PA-CDC-LC0309329/2021	EPI_ISL_5185872
LC0309249	hCoV-19/USA/PA-CDC-LC0309249/2021	EPI_ISL_5185730
LC0309327	hCoV-19/USA/PA-CDC-LC0309327/2021	EPI_ISL_5185781
LC0309225	hCoV-19/USA/NJ-CDC-LC0309225/2021	EPI_ISL_5185753
LC0310639	hCoV-19/USA/NJ-CDC-LC0310639/2021	EPI_ISL_5185966
LC0310721	hCoV-19/USA/NY-CDC-LC0310721/2021	EPI_ISL_5186042
LC0310680	hCoV-19/USA/NY-CDC-LC0310680/2021	EPI_ISL_5186059
LC0309216	hCoV-19/USA/NJ-CDC-LC0309216/2021	EPI_ISL_5185770
LC0309380	hCoV-19/USA/NJ-CDC-LC0309380/2021	EPI_ISL_5185789
LC0310396	hCoV-19/USA/NJ-CDC-LC0310396/2021	EPI_ISL_5185935
LC0309251	hCoV-19/USA/NJ-CDC-LC0309251/2021	EPI_ISL_5185823
LC0310421	hCoV-19/USA/CT-CDC-LC0310421/2021	EPI_ISL_5185940
LC0310672	hCoV-19/USA/MA-CDC-LC0310672/2021	EPI_ISL_5186018
LC0310123	hCoV-19/USA/PA-CDC-LC0310123/2021	EPI_ISL_5185900
LC0310400	hCoV-19/USA/NJ-CDC-LC0310400/2021	EPI_ISL_5185912
LC0310349	hCoV-19/USA/IN-CDC-LC0310349/2021	EPI_ISL_5186088
LC0310602	hCoV-19/USA/NY-CDC-LC0310602/2021	EPI_ISL_5186166
LC0310601	hCoV-19/USA/NJ-CDC-LC0310601/2021	EPI_ISL_5186357
LC0310398	hCoV-19/USA/NJ-CDC-LC0310398/2021	EPI_ISL_5185950
LC0310636	hCoV-19/USA/PA-CDC-LC0310636/2021	EPI_ISL_5186147
LC0310632	hCoV-19/USA/PA-CDC-LC0310632/2021	EPI_ISL_5186152
LC0310160	hCoV-19/USA/FL-CDC-LC0310160/2021	EPI_ISL_5185957
LC0310675	hCoV-19/USA/NY-CDC-LC0310675/2021	EPI_ISL_5186024
LC0310654	hCoV-19/USA/IN-CDC-LC0310654/2021	EPI_ISL_5186103
LC0309986	hCoV-19/USA/PA-CDC-LC0309986/2021	EPI_ISL_5185974
LC0310681	hCoV-19/USA/NY-CDC-LC0310681/2021	EPI_ISL_5186070
LC0310162	hCoV-19/USA/FL-CDC-LC0310162/2021	EPI_ISL_5185986
LC0310006	hCoV-19/USA/NY-CDC-LC0310006/2021	EPI_ISL_5186206
LC0310109	hCoV-19/USA/NY-CDC-LC0310109/2021	EPI_ISL_5186251
LC0310671	hCoV-19/USA/NY-CDC-LC0310671/2021	EPI_ISL_5186008
LC0310005	hCoV-19/USA/NY-CDC-LC0310005/2021	EPI_ISL_5186213
LC0310677	hCoV-19/USA/NY-CDC-LC0310677/2021	EPI_ISL_5186076
LC0310018	hCoV-19/USA/NJ-CDC-LC0310018/2021	EPI_ISL_5186335
LC0310020	hCoV-19/USA/NJ-CDC-LC0310020/2021	EPI_ISL_5186343
LC0310600	hCoV-19/USA/PA-CDC-LC0310600/2021	EPI_ISL_5186110
LC0310646	hCoV-19/USA/NY-CDC-LC0310646/2021	EPI_ISL_5186278
LC0310637	hCoV-19/USA/PA-CDC-LC0310637/2021	EPI_ISL_5186126
LC0310107	hCoV-19/USA/NY-CDC-LC0310107/2021	EPI_ISL_5186266
LC0310635	hCoV-19/USA/PA-CDC-LC0310635/2021	EPI_ISL_5186162
LC0310106	hCoV-19/USA/NY-CDC-LC0310106/2021	EPI_ISL_5186177
LC0310135	hCoV-19/USA/NY-CDC-LC0310135/2021	EPI_ISL_5186220
LC0310603	hCoV-19/USA/NY-CDC-LC0310603/2021	EPI_ISL_5186229
LC0310009	hCoV-19/USA/NY-CDC-LC0310009/2021	EPI_ISL_5186288
LC0310134	hCoV-19/USA/NY-CDC-LC0310134/2021	EPI_ISL_5186243
LC0310359	hCoV-19/USA/DE-CDC-LC0310359/2021	EPI_ISL_5186301
LC0310122	hCoV-19/USA/NJ-CDC-LC0310122/2021	EPI_ISL_5186327
LC0310121	hCoV-19/USA/NJ-CDC-LC0310121/2021	EPI_ISL_5186315
LC0310120	hCoV-19/USA/NY-CDC-LC0310120/2021	EPI_ISL_5186352
LC0310429	hCoV-19/USA/NJ-CDC-LC0310429/2021	EPI_ISL_5186379
LC0310726	hCoV-19/USA/NY-CDC-LC0310726/2021	EPI_ISL_5186492
LC0310725	hCoV-19/USA/NY-CDC-LC0310725/2021	EPI_ISL_5186500
LC0310424	hCoV-19/USA/NY-CDC-LC0310424/2021	EPI_ISL_5186367
LC0310119	hCoV-19/USA/NJ-CDC-LC0310119/2021	EPI_ISL_5186418
LC0308286	hCoV-19/USA/NJ-CDC-LC0308286/2021	EPI_ISL_5186616
LC0310007	hCoV-19/USA/NJ-CDC-LC0310007/2021	EPI_ISL_5186374
LC0310155	hCoV-19/USA/KY-CDC-LC0310155/2021	EPI_ISL_5186398
LC0310694	hCoV-19/USA/NH-CDC-LC0310694/2021	EPI_ISL_5186488
LC0310012	hCoV-19/USA/NJ-CDC-LC0310012/2021	EPI_ISL_5186391
LC0310290	hCoV-19/USA/NY-CDC-LC0310290/2021	EPI_ISL_5186530
LC0308309	hCoV-19/USA/NJ-CDC-LC0308309/2021	EPI_ISL_5186579
LC0310152	hCoV-19/USA/KY-CDC-LC0310152/2021	EPI_ISL_5186408
LC0310696	hCoV-19/USA/NH-CDC-LC0310696/2021	EPI_ISL_5186461
LC0305554	hCoV-19/USA/PA-CDC-LC0305554/2021	EPI_ISL_5186539
LC0310346	hCoV-19/USA/DE-CDC-LC0310346/2021	EPI_ISL_5186425
LC0310512	hCoV-19/USA/DE-CDC-LC0310512/2021	EPI_ISL_5186433
LC0311253	hCoV-19/USA/ID-CDC-LC0311253/2021	EPI_ISL_5186439
LC0310699	hCoV-19/USA/NH-CDC-LC0310699/2021	EPI_ISL_5186454
LC0310698	hCoV-19/USA/NH-CDC-LC0310698/2021	EPI_ISL_5186477
LC0308282	hCoV-19/USA/NJ-CDC-LC0308282/2021	EPI_ISL_5186596
LC0310229	hCoV-19/USA/NY-CDC-LC0310229/2021	EPI_ISL_5186505
LC0306422	hCoV-19/USA/VA-CDC-LC0306422/2021	EPI_ISL_5186663
LC0311261	hCoV-19/USA/WI-CDC-LC0311261/2021	EPI_ISL_5186836
LC0305527	hCoV-19/USA/NJ-CDC-LC0305527/2021	EPI_ISL_5186561
LC0308393	hCoV-19/USA/NY-CDC-LC0308393/2021	EPI_ISL_5186633
LC0308307	hCoV-19/USA/NJ-CDC-LC0308307/2021	EPI_ISL_5186572
LC0307655	hCoV-19/USA/NY-CDC-LC0307655/2021	EPI_ISL_5186640
LC0306404	hCoV-19/USA/SC-CDC-LC0306404/2021	EPI_ISL_5186668
LC0306405	hCoV-19/USA/SC-CDC-LC0306405/2021	EPI_ISL_5186686
LC0306403	hCoV-19/USA/SC-CDC-LC0306403/2021	EPI_ISL_5186647
LC0311271	hCoV-19/USA/ID-CDC-LC0311271/2021	EPI_ISL_5186810
LC0306399	hCoV-19/USA/SC-CDC-LC0306399/2021	EPI_ISL_5186677
LC0311274	hCoV-19/USA/ID-CDC-LC0311274/2021	EPI_ISL_5186790
LC0311279	hCoV-19/USA/IL-CDC-LC0311279/2021	EPI_ISL_5186856
LC0308308	hCoV-19/USA/CO-CDC-LC0308308/2021	EPI_ISL_5186695
LC0310692	hCoV-19/USA/ME-CDC-LC0310692/2021	EPI_ISL_5186711
LC0311291	hCoV-19/USA/WA-CDC-LC0311291/2021	EPI_ISL_5186730
LC0309975	hCoV-19/USA/PA-CDC-LC0309975/2021	EPI_ISL_5186721
LC0311256	hCoV-19/USA/WA-CDC-LC0311256/2021	EPI_ISL_5186740
LC0310697	hCoV-19/USA/NH-CDC-LC0310697/2021	EPI_ISL_5186842
LC0310420	hCoV-19/USA/NY-CDC-LC0310420/2021	EPI_ISL_5186990
LC0772805	hCoV-19/USA/VA-CDC-LC0772805/2022	EPI_ISL_14009455
LC0311254	hCoV-19/USA/WA-CDC-LC0311254/2021	EPI_ISL_5186759
LC0311240	hCoV-19/USA/CA-CDC-LC0311240/2021	EPI_ISL_5186772
LC0311272	hCoV-19/USA/ID-CDC-LC0311272/2021	EPI_ISL_5186800
LC0310713	hCoV-19/USA/MA-CDC-LC0310713/2021	EPI_ISL_5186930
LC0310390	hCoV-19/USA/PA-CDC-LC0310390/2021	EPI_ISL_5187026
LC0311238	hCoV-19/USA/CA-CDC-LC0311238/2021	EPI_ISL_5186785
LC0311273	hCoV-19/USA/ID-CDC-LC0311273/2021	EPI_ISL_5186819
LC0310717	hCoV-19/USA/MA-CDC-LC0310717/2021	EPI_ISL_5186941
LC0310008	hCoV-19/USA/NJ-CDC-LC0310008/2021	EPI_ISL_5187086
LC0311281	hCoV-19/USA/IL-CDC-LC0311281/2021	EPI_ISL_5186848
LC0310044	hCoV-19/USA/CT-CDC-LC0310044/2021	EPI_ISL_5186921
LC0311280	hCoV-19/USA/IL-CDC-LC0311280/2021	EPI_ISL_5186864
LC0310715	hCoV-19/USA/MA-CDC-LC0310715/2021	EPI_ISL_5186933
LC0310684	hCoV-19/USA/NY-CDC-LC0310684/2021	EPI_ISL_5186913
LC0310140	hCoV-19/USA/PA-CDC-LC0310140/2021	EPI_ISL_5187120
LC0310718	hCoV-19/USA/MA-CDC-LC0310718/2021	EPI_ISL_5186948
LC0309995	hCoV-19/USA/PA-CDC-LC0309995/2021	EPI_ISL_5187099
LC0310463	hCoV-19/USA/PA-CDC-LC0310463/2021	EPI_ISL_5186975
LC0311284	hCoV-19/USA/WI-CDC-LC0311284/2021	EPI_ISL_5186982
LC0311264	hCoV-19/USA/WI-CDC-LC0311264/2021	EPI_ISL_5186998
LC0310392	hCoV-19/USA/NH-CDC-LC0310392/2021	EPI_ISL_5187048
LC0310656	hCoV-19/USA/PA-CDC-LC0310656/2021	EPI_ISL_5187185
LC0307651	hCoV-19/USA/MN-CDC-LC0307651/2021	EPI_ISL_5187009
LC0310663	hCoV-19/USA/NJ-CDC-LC0310663/2021	EPI_ISL_5187136
LC0310131	hCoV-19/USA/NJ-CDC-LC0310131/2021	EPI_ISL_5187191
LC0310399	hCoV-19/USA/NJ-CDC-LC0310399/2021	EPI_ISL_5187016
LC0310610	hCoV-19/USA/PA-CDC-LC0310610/2021	EPI_ISL_5187237
LC0310597	hCoV-19/USA/NJ-CDC-LC0310597/2021	EPI_ISL_5187254
LC0310666	hCoV-19/USA/NJ-CDC-LC0310666/2021	EPI_ISL_5187075
LC0310612	hCoV-19/USA/NJ-CDC-LC0310612/2021	EPI_ISL_5187264
LC0310391	hCoV-19/USA/PA-CDC-LC0310391/2021	EPI_ISL_5187268
LC0310422	hCoV-19/USA/PA-CDC-LC0310422/2021	EPI_ISL_5187304
LC0310638	hCoV-19/USA/NJ-CDC-LC0310638/2021	EPI_ISL_5187106
LC0309988	hCoV-19/USA/NJ-CDC-LC0309988/2021	EPI_ISL_5187283
LC0310387	hCoV-19/USA/NJ-CDC-LC0310387/2021	EPI_ISL_5187309
LC0310660	hCoV-19/USA/NJ-CDC-LC0310660/2021	EPI_ISL_5187128
LC0309997	hCoV-19/USA/PA-CDC-LC0309997/2021	EPI_ISL_5187290
LC0310002	hCoV-19/USA/PA-CDC-LC0310002/2021	EPI_ISL_5187320
LC0310657	hCoV-19/USA/PA-CDC-LC0310657/2021	EPI_ISL_5187149
LC0310661	hCoV-19/USA/NJ-CDC-LC0310661/2021	EPI_ISL_5187156
LC0309970	hCoV-19/USA/NJ-CDC-LC0309970/2021	EPI_ISL_5187207
LC0310138	hCoV-19/USA/NJ-CDC-LC0310138/2021	EPI_ISL_5187176
LC0310609	hCoV-19/USA/PA-CDC-LC0310609/2021	EPI_ISL_5187231
LC0309983	hCoV-19/USA/PA-CDC-LC0309983/2021	EPI_ISL_5187198
LC0310124	hCoV-19/USA/PA-CDC-LC0310124/2021	EPI_ISL_5187322
LC0309987	hCoV-19/USA/NJ-CDC-LC0309987/2021	EPI_ISL_5187215
LC0310142	hCoV-19/USA/NJ-CDC-LC0310142/2021	EPI_ISL_5187244
LC0310144	hCoV-19/USA/PA-CDC-LC0310144/2021	EPI_ISL_5187225
LC0309985	hCoV-19/USA/NJ-CDC-LC0309985/2021	EPI_ISL_5187329
LC0310232	hCoV-19/USA/NY-CDC-LC0310232/2021	EPI_ISL_5187338
LC0310617	hCoV-19/USA/PA-CDC-LC0310617/2021	EPI_ISL_5187274
LC0309994	hCoV-19/USA/NJ-CDC-LC0309994/2021	EPI_ISL_5187295
LC0309998	hCoV-19/USA/PA-CDC-LC0309998/2021	EPI_ISL_5187310
LC0310414	hCoV-19/USA/DE-CDC-LC0310414/2021	EPI_ISL_5187336
LC0309980	hCoV-19/USA/PA-CDC-LC0309980/2021	EPI_ISL_5187302
LC0310139	hCoV-19/USA/PA-CDC-LC0310139/2021	EPI_ISL_5187303
LC0310141	hCoV-19/USA/PA-CDC-LC0310141/2021	EPI_ISL_5187328
LC0310105	hCoV-19/USA/PA-CDC-LC0310105/2021	EPI_ISL_5187307
LC0310611	hCoV-19/USA/PA-CDC-LC0310611/2021	EPI_ISL_5187330
LC0772344	hCoV-19/USA/VA-CDC-LC0772344/2022	EPI_ISL_14009453
LC0310001	hCoV-19/USA/NJ-CDC-LC0310001/2021	EPI_ISL_5187318
LC0310595	hCoV-19/USA/NJ-CDC-LC0310595/2021	EPI_ISL_5187319
LC0310436	hCoV-19/USA/DE-CDC-LC0310436/2021	EPI_ISL_5187337
LC0310215	hCoV-19/USA/NY-CDC-LC0310215/2021	EPI_ISL_5187413
LC0310125	hCoV-19/USA/NJ-CDC-LC0310125/2021	EPI_ISL_5187321
LC0311287	hCoV-19/USA/IL-CDC-LC0311287/2021	EPI_ISL_5187397
LC0310596	hCoV-19/USA/NJ-CDC-LC0310596/2021	EPI_ISL_5187323
LC0310435	hCoV-19/USA/DE-CDC-LC0310435/2021	EPI_ISL_5187358
LC0309973	hCoV-19/USA/NY-CDC-LC0309973/2021	EPI_ISL_5187422
LC0310614	hCoV-19/USA/PA-CDC-LC0310614/2021	EPI_ISL_5187331
LC0310598	hCoV-19/USA/PA-CDC-LC0310598/2021	EPI_ISL_5187335
LC0310331	hCoV-19/USA/NY-CDC-LC0310331/2021	EPI_ISL_5187493
LC0310415	hCoV-19/USA/DE-CDC-LC0310415/2021	EPI_ISL_5187339
LC0309974	hCoV-19/USA/NY-CDC-LC0309974/2021	EPI_ISL_5187366
LC0310076	hCoV-19/USA/NY-CDC-LC0310076/2021	EPI_ISL_5187389
LC0310136	hCoV-19/USA/NY-CDC-LC0310136/2021	EPI_ISL_5187373
LC0310081	hCoV-19/USA/NY-CDC-LC0310081/2021	EPI_ISL_5187427
LC0310434	hCoV-19/USA/NJ-CDC-LC0310434/2021	EPI_ISL_5187403
LC0310423	hCoV-19/USA/DE-CDC-LC0310423/2021	EPI_ISL_5187458
LC0310082	hCoV-19/USA/NY-CDC-LC0310082/2021	EPI_ISL_5187438
LC0310220	hCoV-19/USA/NY-CDC-LC0310220/2021	EPI_ISL_5187444
LC0310527	hCoV-19/USA/DE-CDC-LC0310527/2021	EPI_ISL_5187463
LC0310416	hCoV-19/USA/MD-CDC-LC0310416/2021	EPI_ISL_5187480
LC0311286	hCoV-19/USA/IL-CDC-LC0311286/2021	EPI_ISL_5187664
LC0310216	hCoV-19/USA/NY-CDC-LC0310216/2021	EPI_ISL_5187488
LC0310217	hCoV-19/USA/NY-CDC-LC0310217/2021	EPI_ISL_5187513
LC0310117	hCoV-19/USA/NY-CDC-LC0310117/2021	EPI_ISL_5187500
LC0310300	hCoV-19/USA/NY-CDC-LC0310300/2021	EPI_ISL_5187506
LC0310219	hCoV-19/USA/NY-CDC-LC0310219/2021	EPI_ISL_5187518
LC0310441	hCoV-19/USA/NY-CDC-LC0310441/2021	EPI_ISL_5187564
LC0310068	hCoV-19/USA/NY-CDC-LC0310068/2021	EPI_ISL_5187539
LC0310245	hCoV-19/USA/NY-CDC-LC0310245/2021	EPI_ISL_5187571
LC0310067	hCoV-19/USA/NY-CDC-LC0310067/2021	EPI_ISL_5187547
LC0310412	hCoV-19/USA/NJ-CDC-LC0310412/2021	EPI_ISL_5187612
LC0310023	hCoV-19/USA/PA-CDC-LC0310023/2021	EPI_ISL_5187697
LC0310413	hCoV-19/USA/NJ-CDC-LC0310413/2021	EPI_ISL_5187625
LC0310604	hCoV-19/USA/PA-CDC-LC0310604/2021	EPI_ISL_5187631
LC0310025	hCoV-19/USA/NJ-CDC-LC0310025/2021	EPI_ISL_5187639
LC0310606	hCoV-19/USA/NJ-CDC-LC0310606/2021	EPI_ISL_5187728
LC0311259	hCoV-19/USA/OR-CDC-LC0311259/2021	EPI_ISL_5187657
LC0309972	hCoV-19/USA/NJ-CDC-LC0309972/2021	EPI_ISL_5187670
LC0310625	hCoV-19/USA/NJ-CDC-LC0310625/2021	EPI_ISL_5187776
LC0310477	hCoV-19/USA/MD-CDC-LC0310477/2021	EPI_ISL_5187786
LC0310024	hCoV-19/USA/NJ-CDC-LC0310024/2021	EPI_ISL_5187691
LC0310218	hCoV-19/USA/NY-CDC-LC0310218/2021	EPI_ISL_5187823
LC0310468	hCoV-19/USA/NY-CDC-LC0310468/2021	EPI_ISL_5187848
LC0311288	hCoV-19/USA/WI-CDC-LC0311288/2021	EPI_ISL_5187710
LC0310469	hCoV-19/USA/NY-CDC-LC0310469/2021	EPI_ISL_5187765
LC0310417	hCoV-19/USA/NY-CDC-LC0310417/2021	EPI_ISL_5187721
LC0310547	hCoV-19/USA/GA-CDC-LC0310547/2021	EPI_ISL_5187880
LC0310568	hCoV-19/USA/SC-CDC-LC0310568/2021	EPI_ISL_5187920
LC0309978	hCoV-19/USA/PA-CDC-LC0309978/2021	EPI_ISL_5187732
LC0310437	hCoV-19/USA/DE-CDC-LC0310437/2021	EPI_ISL_5187773
LC0310231	hCoV-19/USA/NY-CDC-LC0310231/2021	EPI_ISL_5187739
LC0310565	hCoV-19/USA/MD-CDC-LC0310565/2021	EPI_ISL_5187909
LC0310624	hCoV-19/USA/NJ-CDC-LC0310624/2021	EPI_ISL_5187779
LC0310065	hCoV-19/USA/NY-CDC-LC0310065/2021	EPI_ISL_5187840
LC0310026	hCoV-19/USA/NJ-CDC-LC0310026/2021	EPI_ISL_5187810
LC0310629	hCoV-19/USA/NJ-CDC-LC0310629/2021	EPI_ISL_5187855
LC0310627	hCoV-19/USA/NJ-CDC-LC0310627/2021	EPI_ISL_5187831
LC0310038	hCoV-19/USA/CT-CDC-LC0310038/2021	EPI_ISL_5187869
LC0306967	hCoV-19/USA/MD-CDC-LC0306967/2021	EPI_ISL_5188048
LC0310545	hCoV-19/USA/NY-CDC-LC0310545/2021	EPI_ISL_5187875
LC0307642	hCoV-19/USA/SC-CDC-LC0307642/2021	EPI_ISL_5188091
LC0307650	hCoV-19/USA/SC-CDC-LC0307650/2021	EPI_ISL_5188134
LC0310586	hCoV-19/USA/MD-CDC-LC0310586/2021	EPI_ISL_5187902
LC0306948	hCoV-19/USA/MD-CDC-LC0306948/2021	EPI_ISL_5188082
LC0306944	hCoV-19/USA/SC-CDC-LC0306944/2021	EPI_ISL_5188099
LC0310039	hCoV-19/USA/CT-CDC-LC0310039/2021	EPI_ISL_5188180
LC0310186	hCoV-19/USA/PA-CDC-LC0310186/2021	EPI_ISL_5187930
LC0310041	hCoV-19/USA/CT-CDC-LC0310041/2021	EPI_ISL_5187948
LC0310040	hCoV-19/USA/CT-CDC-LC0310040/2021	EPI_ISL_5188011
LC0310043	hCoV-19/USA/NH-CDC-LC0310043/2021	EPI_ISL_5187938
LC0310485	hCoV-19/USA/DE-CDC-LC0310485/2021	EPI_ISL_5187995
LC0307643	hCoV-19/USA/SC-CDC-LC0307643/2021	EPI_ISL_5188115
LC0310704	hCoV-19/USA/CT-CDC-LC0310704/2021	EPI_ISL_5187944
LC0310493	hCoV-19/USA/DE-CDC-LC0310493/2021	EPI_ISL_5187957
LC0310367	hCoV-19/USA/DE-CDC-LC0310367/2021	EPI_ISL_5187965
LC0310491	hCoV-19/USA/DE-CDC-LC0310491/2021	EPI_ISL_5187981
LC0310052	hCoV-19/USA/MA-CDC-LC0310052/2021	EPI_ISL_5188043
LC0310482	hCoV-19/USA/DE-CDC-LC0310482/2021	EPI_ISL_5187987
LC0310483	hCoV-19/USA/DE-CDC-LC0310483/2021	EPI_ISL_5188001
LC0310042	hCoV-19/USA/CT-CDC-LC0310042/2021	EPI_ISL_5188029
LC0306941	hCoV-19/USA/SC-CDC-LC0306941/2021	EPI_ISL_5188055
LC0306945	hCoV-19/USA/SC-CDC-LC0306945/2021	EPI_ISL_5188109
LC0310484	hCoV-19/USA/DE-CDC-LC0310484/2021	EPI_ISL_5188018
LC0306914	hCoV-19/USA/KY-CDC-LC0306914/2021	EPI_ISL_5188058
LC0310525	hCoV-19/USA/DE-CDC-LC0310525/2021	EPI_ISL_5188256
LC0306949	hCoV-19/USA/SC-CDC-LC0306949/2021	EPI_ISL_5188065
LC0307068	hCoV-19/USA/SC-CDC-LC0307068/2021	EPI_ISL_5188070
LC0307067	hCoV-19/USA/SC-CDC-LC0307067/2021	EPI_ISL_5188122
LC0306942	hCoV-19/USA/SC-CDC-LC0306942/2021	EPI_ISL_5188142
LC0310376	hCoV-19/USA/NY-CDC-LC0310376/2021	EPI_ISL_5188151
LC0310289	hCoV-19/USA/NY-CDC-LC0310289/2021	EPI_ISL_5188163
LC0310719	hCoV-19/USA/NH-CDC-LC0310719/2021	EPI_ISL_5188209
LC0310054	hCoV-19/USA/RI-CDC-LC0310054/2021	EPI_ISL_5188173
LC0310137	hCoV-19/USA/NJ-CDC-LC0310137/2021	EPI_ISL_5188305
LC0310224	hCoV-19/USA/NY-CDC-LC0310224/2021	EPI_ISL_5188187
LC0310720	hCoV-19/USA/NH-CDC-LC0310720/2021	EPI_ISL_5188218
LC0310571	hCoV-19/USA/MD-CDC-LC0310571/2021	EPI_ISL_5188231
LC0310357	hCoV-19/USA/NY-CDC-LC0310357/2021	EPI_ISL_5188240
LC0310354	hCoV-19/USA/NY-CDC-LC0310354/2021	EPI_ISL_5188244
LC0310345	hCoV-19/USA/NY-CDC-LC0310345/2021	EPI_ISL_5188260
LC0310193	hCoV-19/USA/MD-CDC-LC0310193/2021	EPI_ISL_5188436
LC0310088	hCoV-19/USA/NY-CDC-LC0310088/2021	EPI_ISL_5188485
LC0310587	hCoV-19/USA/GA-CDC-LC0310587/2021	EPI_ISL_5188265
LC0310156	hCoV-19/USA/KY-CDC-LC0310156/2021	EPI_ISL_5188270
LC0310351	hCoV-19/USA/NY-CDC-LC0310351/2021	EPI_ISL_5188277
LC0310269	hCoV-19/USA/NY-CDC-LC0310269/2021	EPI_ISL_5188285
LC0310384	hCoV-19/USA/PA-CDC-LC0310384/2021	EPI_ISL_5188501
LC0310270	hCoV-19/USA/NY-CDC-LC0310270/2021	EPI_ISL_5188299
LC0310013	hCoV-19/USA/NY-CDC-LC0310013/2021	EPI_ISL_5188317
LC0310063	hCoV-19/USA/NY-CDC-LC0310063/2021	EPI_ISL_5188327
LC0310507	hCoV-19/USA/PA-CDC-LC0310507/2021	EPI_ISL_5188348
LC0310701	hCoV-19/USA/NY-CDC-LC0310701/2021	EPI_ISL_5188371
LC0310273	hCoV-19/USA/PA-CDC-LC0310273/2021	EPI_ISL_5188389
LC0310274	hCoV-19/USA/PA-CDC-LC0310274/2021	EPI_ISL_5188429
LC0310467	hCoV-19/USA/SC-CDC-LC0310467/2021	EPI_ISL_5188447
LC0310271	hCoV-19/USA/PA-CDC-LC0310271/2021	EPI_ISL_5188399
LC0310261	hCoV-19/USA/NY-CDC-LC0310261/2021	EPI_ISL_5188545
LC0309717	hCoV-19/USA/SC-CDC-LC0309717/2021	EPI_ISL_5188572
LC0310276	hCoV-19/USA/PA-CDC-LC0310276/2021	EPI_ISL_5188408
LC0310277	hCoV-19/USA/PA-CDC-LC0310277/2021	EPI_ISL_5188420
LC0310518	hCoV-19/USA/MD-CDC-LC0310518/2021	EPI_ISL_5188440
LC0309525	hCoV-19/USA/CA-CDC-LC0309525/2021	EPI_ISL_5188561
LC0309792	hCoV-19/USA/MD-CDC-LC0309792/2021	EPI_ISL_5188623
LC0310278	hCoV-19/USA/MD-CDC-LC0310278/2021	EPI_ISL_5188458
LC0309962	hCoV-19/USA/PA-CDC-LC0309962/2021	EPI_ISL_5188510
LC0309716	hCoV-19/USA/SC-CDC-LC0309716/2021	EPI_ISL_5188589
LC0310605	hCoV-19/USA/PA-CDC-LC0310605/2021	EPI_ISL_5188526
LC0309872	hCoV-19/USA/MD-CDC-LC0309872/2021	EPI_ISL_5188864
LC0309952	hCoV-19/USA/MD-CDC-LC0309952/2021	EPI_ISL_5188917
LC0309291	hCoV-19/USA/NY-CDC-LC0309291/2021	EPI_ISL_5188541
LC0309929	hCoV-19/USA/SC-CDC-LC0309929/2021	EPI_ISL_5188551
LC0309947	hCoV-19/USA/SC-CDC-LC0309947/2021	EPI_ISL_5188565
LC0309704	hCoV-19/USA/DC-CDC-LC0309704/2021	EPI_ISL_5188652
LC0309311	hCoV-19/USA/NJ-CDC-LC0309311/2021	EPI_ISL_5188759
LC0309423	hCoV-19/USA/MD-CDC-LC0309423/2021	EPI_ISL_5188791
LC0309715	hCoV-19/USA/SC-CDC-LC0309715/2021	EPI_ISL_5188577
LC0309698	hCoV-19/USA/MD-CDC-LC0309698/2021	EPI_ISL_5188629
LC0309211	hCoV-19/USA/NJ-CDC-LC0309211/2021	EPI_ISL_5188751
LC0309941	hCoV-19/USA/GA-CDC-LC0309941/2021	EPI_ISL_5188597
LC0309610	hCoV-19/USA/DC-CDC-LC0309610/2021	EPI_ISL_5188704
LC0309441	hCoV-19/USA/DC-CDC-LC0309441/2021	EPI_ISL_5188846
LC0309335	hCoV-19/USA/NJ-CDC-LC0309335/2021	EPI_ISL_5188938
LC0309562	hCoV-19/USA/MD-CDC-LC0309562/2021	EPI_ISL_5188662
LC0309683	hCoV-19/USA/DC-CDC-LC0309683/2021	EPI_ISL_5188689
LC0309578	hCoV-19/USA/MD-CDC-LC0309578/2021	EPI_ISL_5188809
LC0309916	hCoV-19/USA/DC-CDC-LC0309916/2021	EPI_ISL_5188733
LC0309753	hCoV-19/USA/MD-CDC-LC0309753/2021	EPI_ISL_5188818
LC0309212	hCoV-19/USA/NJ-CDC-LC0309212/2021	EPI_ISL_5188742
LC0309305	hCoV-19/USA/NY-CDC-LC0309305/2021	EPI_ISL_5188956
LC0309731	hCoV-19/USA/DC-CDC-LC0309731/2021	EPI_ISL_5189109
LC0309556	hCoV-19/USA/MD-CDC-LC0309556/2021	EPI_ISL_5188776
LC0309951	hCoV-19/USA/MD-CDC-LC0309951/2021	EPI_ISL_5188795
LC0309326	hCoV-19/USA/NJ-CDC-LC0309326/2021	EPI_ISL_5188933
LC0309597	hCoV-19/USA/MD-CDC-LC0309597/2021	EPI_ISL_5188803
LC0309480	hCoV-19/USA/MD-CDC-LC0309480/2021	EPI_ISL_5188831
LC0309738	hCoV-19/USA/DC-CDC-LC0309738/2021	EPI_ISL_5188912
LC0309598	hCoV-19/USA/MD-CDC-LC0309598/2021	EPI_ISL_5188840
LC0309401	hCoV-19/USA/MD-CDC-LC0309401/2021	EPI_ISL_5188916
LC0309246	hCoV-19/USA/NY-CDC-LC0309246/2021	EPI_ISL_5188971
LC0310419	hCoV-19/USA/NJ-CDC-LC0310419/2021	EPI_ISL_5189254
LC0309793	hCoV-19/USA/WV-CDC-LC0309793/2021	EPI_ISL_5188858
LC0309517	hCoV-19/USA/DC-CDC-LC0309517/2021	EPI_ISL_5188904
LC0309547	hCoV-19/USA/SC-CDC-LC0309547/2021	EPI_ISL_5188888
LC0309415	hCoV-19/USA/MD-CDC-LC0309415/2021	EPI_ISL_5188932
LC0309850	hCoV-19/USA/MD-CDC-LC0309850/2021	EPI_ISL_5189051
LC0309336	hCoV-19/USA/NJ-CDC-LC0309336/2021	EPI_ISL_5188934
LC0309206	hCoV-19/USA/NJ-CDC-LC0309206/2021	EPI_ISL_5188939
LC0309290	hCoV-19/USA/NJ-CDC-LC0309290/2021	EPI_ISL_5189046
LC0309204	hCoV-19/USA/MD-CDC-LC0309204/2021	EPI_ISL_5188946
LC0309363	hCoV-19/USA/PA-CDC-LC0309363/2021	EPI_ISL_5189460
LC0309294	hCoV-19/USA/NJ-CDC-LC0309294/2021	EPI_ISL_5188948
LC0309308	hCoV-19/USA/PA-CDC-LC0309308/2021	EPI_ISL_5189034
LC0309306	hCoV-19/USA/PA-CDC-LC0309306/2021	EPI_ISL_5189200
LC0309414	hCoV-19/USA/MD-CDC-LC0309414/2021	EPI_ISL_5189155
LC0309307	hCoV-19/USA/PA-CDC-LC0309307/2021	EPI_ISL_5189187
LC0309198	hCoV-19/USA/NJ-CDC-LC0309198/2021	EPI_ISL_5189279
LC0309299	hCoV-19/USA/PA-CDC-LC0309299/2021	EPI_ISL_5189212
LC0310360	hCoV-19/USA/NJ-CDC-LC0310360/2021	EPI_ISL_5189292
LC0310589	hCoV-19/USA/NJ-CDC-LC0310589/2021	EPI_ISL_5189217
LC0309677	hCoV-19/USA/DC-CDC-LC0309677/2021	EPI_ISL_5189405
LC0310619	hCoV-19/USA/NJ-CDC-LC0310619/2021	EPI_ISL_5189514
LC0309706	hCoV-19/USA/GA-CDC-LC0309706/2021	EPI_ISL_5189225
LC0309241	hCoV-19/USA/PA-CDC-LC0309241/2021	EPI_ISL_5189580
LC0309765	hCoV-19/USA/NY-CDC-LC0309765/2021	EPI_ISL_5189606
LC0310352	hCoV-19/USA/MD-CDC-LC0310352/2021	EPI_ISL_5189240
LC0309339	hCoV-19/USA/NJ-CDC-LC0309339/2021	EPI_ISL_5189269
LC0309209	hCoV-19/USA/NJ-CDC-LC0309209/2021	EPI_ISL_5189351
LC0310513	hCoV-19/USA/DE-CDC-LC0310513/2021	EPI_ISL_5189762
LC0309361	hCoV-19/USA/PA-CDC-LC0309361/2021	EPI_ISL_5189285
LC0310620	hCoV-19/USA/NJ-CDC-LC0310620/2021	EPI_ISL_5189428
LC0310622	hCoV-19/USA/NJ-CDC-LC0310622/2021	EPI_ISL_5189336
LC0309475	hCoV-19/USA/NJ-CDC-LC0309475/2021	EPI_ISL_5189370
LC0309460	hCoV-19/USA/GA-CDC-LC0309460/2021	EPI_ISL_5189499
LC0309992	hCoV-19/USA/NJ-CDC-LC0309992/2021	EPI_ISL_5189587
LC0309304	hCoV-19/USA/NJ-CDC-LC0309304/2021	EPI_ISL_5189365
LC0309977	hCoV-19/USA/PA-CDC-LC0309977/2021	EPI_ISL_5189625
LC0310582	hCoV-19/USA/MD-CDC-LC0310582/2021	EPI_ISL_5190082
LC0309345	hCoV-19/USA/PA-CDC-LC0309345/2021	EPI_ISL_5189391
LC0309989	hCoV-19/USA/NJ-CDC-LC0309989/2021	EPI_ISL_5189505
LC0309964	hCoV-19/USA/NJ-CDC-LC0309964/2021	EPI_ISL_5189522
LC0309297	hCoV-19/USA/NY-CDC-LC0309297/2021	EPI_ISL_5189468
LC0309310	hCoV-19/USA/NJ-CDC-LC0309310/2021	EPI_ISL_5189528
LC0309963	hCoV-19/USA/NJ-CDC-LC0309963/2021	EPI_ISL_5189561
LC0309332	hCoV-19/USA/PA-CDC-LC0309332/2021	EPI_ISL_5189710
LC0309213	hCoV-19/USA/PA-CDC-LC0309213/2021	EPI_ISL_5189545
LC0311688	hCoV-19/USA/WI-CDC-LC0311688/2021	EPI_ISL_5189666
LC0310572	hCoV-19/USA/MD-CDC-LC0310572/2021	EPI_ISL_5189599
LC0309254	hCoV-19/USA/NJ-CDC-LC0309254/2021	EPI_ISL_5189719
LC0309343	hCoV-19/USA/NJ-CDC-LC0309343/2021	EPI_ISL_5189639
LC0309243	hCoV-19/USA/NJ-CDC-LC0309243/2021	EPI_ISL_5189693
LC0310428	hCoV-19/USA/NY-CDC-LC0310428/2021	EPI_ISL_5190018
LC0309323	hCoV-19/USA/PA-CDC-LC0309323/2021	EPI_ISL_5189700
LC0310159	hCoV-19/USA/KY-CDC-LC0310159/2021	EPI_ISL_5189784
LC0309296	hCoV-19/USA/NJ-CDC-LC0309296/2021	EPI_ISL_5189726
LC0310230	hCoV-19/USA/PA-CDC-LC0310230/2021	EPI_ISL_5189794
LC0311567	hCoV-19/USA/MT-CDC-LC0311567/2021	EPI_ISL_5189881
LC0309298	hCoV-19/USA/PA-CDC-LC0309298/2021	EPI_ISL_5189734
LC0309256	hCoV-19/USA/NY-CDC-LC0309256/2021	EPI_ISL_5189778
LC0309459	hCoV-19/USA/GA-CDC-LC0309459/2021	EPI_ISL_5189745
LC0311697	hCoV-19/USA/WA-CDC-LC0311697/2021	EPI_ISL_5189846
LC0310202	hCoV-19/USA/NY-CDC-LC0310202/2021	EPI_ISL_5189916
LC0311695	hCoV-19/USA/WA-CDC-LC0311695/2021	EPI_ISL_5189857
LC0310334	hCoV-19/USA/NY-CDC-LC0310334/2021	EPI_ISL_5189951
LC0310326	hCoV-19/USA/NJ-CDC-LC0310326/2021	EPI_ISL_5189956
LC0310091	hCoV-19/USA/NY-CDC-LC0310091/2021	EPI_ISL_5190129
LC0310386	hCoV-19/USA/NJ-CDC-LC0310386/2021	EPI_ISL_5189887
LC0310223	hCoV-19/USA/NJ-CDC-LC0310223/2021	EPI_ISL_5190050
LC0310517	hCoV-19/USA/NY-CDC-LC0310517/2021	EPI_ISL_5190164
LC0310320	hCoV-19/USA/NY-CDC-LC0310320/2021	EPI_ISL_5189903
LC0310194	hCoV-19/USA/NY-CDC-LC0310194/2021	EPI_ISL_5189911
LC0310201	hCoV-19/USA/NY-CDC-LC0310201/2021	EPI_ISL_5190073
LC0310079	hCoV-19/USA/NY-CDC-LC0310079/2021	EPI_ISL_5189925
LC0310210	hCoV-19/USA/NY-CDC-LC0310210/2021	EPI_ISL_5189970
LC0310315	hCoV-19/USA/NJ-CDC-LC0310315/2021	EPI_ISL_5189999
LC0310077	hCoV-19/USA/NY-CDC-LC0310077/2021	EPI_ISL_5190057
LC0310366	hCoV-19/USA/NY-CDC-LC0310366/2021	EPI_ISL_5190120
LC0310370	hCoV-19/USA/DE-CDC-LC0310370/2021	EPI_ISL_5190148
LC0310501	hCoV-19/USA/DE-CDC-LC0310501/2021	EPI_ISL_5190177
LC0310248	hCoV-19/USA/SC-CDC-LC0310248/2021	EPI_ISL_5190301
LC0310341	hCoV-19/USA/NY-CDC-LC0310341/2021	EPI_ISL_5190189
LC0310502	hCoV-19/USA/NY-CDC-LC0310502/2021	EPI_ISL_5190195
LC0310292	hCoV-19/USA/NY-CDC-LC0310292/2021	EPI_ISL_5190200
LC0310171	hCoV-19/USA/NY-CDC-LC0310171/2021	EPI_ISL_5190208
LC0310170	hCoV-19/USA/NY-CDC-LC0310170/2021	EPI_ISL_5190227
LC0310265	hCoV-19/USA/NY-CDC-LC0310265/2021	EPI_ISL_5190329
LC0310172	hCoV-19/USA/NY-CDC-LC0310172/2021	EPI_ISL_5190235
LC0310564	hCoV-19/USA/MD-CDC-LC0310564/2021	EPI_ISL_5190290
LC0310453	hCoV-19/USA/NY-CDC-LC0310453/2021	EPI_ISL_5190239
LC0310268	hCoV-19/USA/NY-CDC-LC0310268/2021	EPI_ISL_5190281
LC0310181	hCoV-19/USA/NY-CDC-LC0310181/2021	EPI_ISL_5190242
LC0310503	hCoV-19/USA/NY-CDC-LC0310503/2021	EPI_ISL_5190262
LC0310264	hCoV-19/USA/NY-CDC-LC0310264/2021	EPI_ISL_5190323
LC0310267	hCoV-19/USA/NY-CDC-LC0310267/2021	EPI_ISL_5190271
LC0310580	hCoV-19/USA/MD-CDC-LC0310580/2021	EPI_ISL_5190349
LC0310558	hCoV-19/USA/SC-CDC-LC0310558/2021	EPI_ISL_5190508
LC0310293	hCoV-19/USA/NY-CDC-LC0310293/2021	EPI_ISL_5190354
LC0310557	hCoV-19/USA/MD-CDC-LC0310557/2021	EPI_ISL_5190516
LC0310204	hCoV-19/USA/NY-CDC-LC0310204/2021	EPI_ISL_5190361
LC0310304	hCoV-19/USA/PA-CDC-LC0310304/2021	EPI_ISL_5190534
LC0310294	hCoV-19/USA/NY-CDC-LC0310294/2021	EPI_ISL_5190411
LC0309450	hCoV-19/USA/MD-CDC-LC0309450/2021	EPI_ISL_5190434
LC0309445	hCoV-19/USA/MD-CDC-LC0309445/2021	EPI_ISL_5190553
LC0310462	hCoV-19/USA/PA-CDC-LC0310462/2021	EPI_ISL_5190446
LC0310506	hCoV-19/USA/NJ-CDC-LC0310506/2021	EPI_ISL_5190536
LC0309429	hCoV-19/USA/MD-CDC-LC0309429/2021	EPI_ISL_5190466
LC0309461	hCoV-19/USA/MD-CDC-LC0309461/2021	EPI_ISL_5190537
LC0309432	hCoV-19/USA/FL-CDC-LC0309432/2021	EPI_ISL_5190646
LC0309276	hCoV-19/USA/DC-CDC-LC0309276/2021	EPI_ISL_5190707
LC0309463	hCoV-19/USA/MD-CDC-LC0309463/2021	EPI_ISL_5190472
LC0309447	hCoV-19/USA/SC-CDC-LC0309447/2021	EPI_ISL_5190489
LC0310570	hCoV-19/USA/MD-CDC-LC0310570/2021	EPI_ISL_5190517
LC0310256	hCoV-19/USA/DC-CDC-LC0310256/2021	EPI_ISL_5190523
LC0310305	hCoV-19/USA/PA-CDC-LC0310305/2021	EPI_ISL_5190526
LC0310258	hCoV-19/USA/DC-CDC-LC0310258/2021	EPI_ISL_5190522
LC0310075	hCoV-19/USA/NJ-CDC-LC0310075/2021	EPI_ISL_5190524
LC0309430	hCoV-19/USA/MD-CDC-LC0309430/2021	EPI_ISL_5190579
LC0309443	hCoV-19/USA/MD-CDC-LC0309443/2021	EPI_ISL_5190597
LC0310327	hCoV-19/USA/NY-CDC-LC0310327/2021	EPI_ISL_5190535
LC0311289	hCoV-19/USA/WA-CDC-LC0311289/2021	EPI_ISL_5190547
LC0309435	hCoV-19/USA/MD-CDC-LC0309435/2021	EPI_ISL_5190570
LC0309449	hCoV-19/USA/MD-CDC-LC0309449/2021	EPI_ISL_5190543
LC0309456	hCoV-19/USA/MD-CDC-LC0309456/2021	EPI_ISL_5190545
LC0309265	hCoV-19/USA/DC-CDC-LC0309265/2021	EPI_ISL_5190660
LC0309274	hCoV-19/USA/DC-CDC-LC0309274/2021	EPI_ISL_5190687
LC0309446	hCoV-19/USA/MD-CDC-LC0309446/2021	EPI_ISL_5190560
LC0309442	hCoV-19/USA/MD-CDC-LC0309442/2021	EPI_ISL_5190586
LC0309266	hCoV-19/USA/SC-CDC-LC0309266/2021	EPI_ISL_5190613
LC0309470	hCoV-19/USA/MD-CDC-LC0309470/2021	EPI_ISL_5190638
LC0310199	hCoV-19/USA/NJ-CDC-LC0310199/2021	EPI_ISL_5190622
LC0310522	hCoV-19/USA/DE-CDC-LC0310522/2021	EPI_ISL_5190811
LC0310175	hCoV-19/USA/NJ-CDC-LC0310175/2021	EPI_ISL_5190893
LC0310328	hCoV-19/USA/NJ-CDC-LC0310328/2021	EPI_ISL_5190919
LC0309267	hCoV-19/USA/SC-CDC-LC0309267/2021	EPI_ISL_5190627
LC0309278	hCoV-19/USA/DC-CDC-LC0309278/2021	EPI_ISL_5190651
LC0309280	hCoV-19/USA/DC-CDC-LC0309280/2021	EPI_ISL_5190667
LC0309277	hCoV-19/USA/DC-CDC-LC0309277/2021	EPI_ISL_5190678
LC0310465	hCoV-19/USA/DE-CDC-LC0310465/2021	EPI_ISL_5190860
LC0310576	hCoV-19/USA/MD-CDC-LC0310576/2021	EPI_ISL_5191024
LC0309272	hCoV-19/USA/DC-CDC-LC0309272/2021	EPI_ISL_5190699
LC0310062	hCoV-19/USA/NJ-CDC-LC0310062/2021	EPI_ISL_5190938
LC0309275	hCoV-19/USA/DC-CDC-LC0309275/2021	EPI_ISL_5190718
LC0309434	hCoV-19/USA/MD-CDC-LC0309434/2021	EPI_ISL_5190738
LC0310474	hCoV-19/USA/DE-CDC-LC0310474/2021	EPI_ISL_5190766
LC0310307	hCoV-19/USA/NJ-CDC-LC0310307/2021	EPI_ISL_5190774
LC0310578	hCoV-19/USA/MD-CDC-LC0310578/2021	EPI_ISL_5190990
LC0310481	hCoV-19/USA/DE-CDC-LC0310481/2021	EPI_ISL_5190783
LC0310509	hCoV-19/USA/DE-CDC-LC0310509/2021	EPI_ISL_5190820
LC0310521	hCoV-19/USA/DE-CDC-LC0310521/2021	EPI_ISL_5190870
LC0310486	hCoV-19/USA/DE-CDC-LC0310486/2021	EPI_ISL_5190795
LC0310498	hCoV-19/USA/DE-CDC-LC0310498/2021	EPI_ISL_5190828
LC0310177	hCoV-19/USA/NJ-CDC-LC0310177/2021	EPI_ISL_5190905
LC0310311	hCoV-19/USA/NJ-CDC-LC0310311/2021	EPI_ISL_5190965
LC0310492	hCoV-19/USA/MD-CDC-LC0310492/2021	EPI_ISL_5190835
LC0310185	hCoV-19/USA/NJ-CDC-LC0310185/2021	EPI_ISL_5191012
LC0310472	hCoV-19/USA/NJ-CDC-LC0310472/2021	EPI_ISL_5190975
LC0310074	hCoV-19/USA/NJ-CDC-LC0310074/2021	EPI_ISL_5191141
LC0310188	hCoV-19/USA/NJ-CDC-LC0310188/2021	EPI_ISL_5191223
LC0310461	hCoV-19/USA/NY-CDC-LC0310461/2021	EPI_ISL_5190981
LC0310208	hCoV-19/USA/NJ-CDC-LC0310208/2021	EPI_ISL_5191096
LC0310073	hCoV-19/USA/NY-CDC-LC0310073/2021	EPI_ISL_5191273
LC0310314	hCoV-19/USA/NJ-CDC-LC0310314/2021	EPI_ISL_5191000
LC0310060	hCoV-19/USA/NJ-CDC-LC0310060/2021	EPI_ISL_5191177
LC0309269	hCoV-19/USA/SC-CDC-LC0309269/2021	EPI_ISL_5191302
LC0310342	hCoV-19/USA/NY-CDC-LC0310342/2021	EPI_ISL_5191431
LC0310233	hCoV-19/USA/NY-CDC-LC0310233/2021	EPI_ISL_5191017
LC0310235	hCoV-19/USA/NY-CDC-LC0310235/2021	EPI_ISL_5191034
LC0310443	hCoV-19/USA/NJ-CDC-LC0310443/2021	EPI_ISL_5191056
LC0310368	hCoV-19/USA/NJ-CDC-LC0310368/2021	EPI_ISL_5191043
LC0310176	hCoV-19/USA/NJ-CDC-LC0310176/2021	EPI_ISL_5191186
LC0309261	hCoV-19/USA/SC-CDC-LC0309261/2021	EPI_ISL_5191389
LC0310312	hCoV-19/USA/NJ-CDC-LC0310312/2021	EPI_ISL_5191085
LC0310173	hCoV-19/USA/PA-CDC-LC0310173/2021	EPI_ISL_5191102
LC0310471	hCoV-19/USA/NJ-CDC-LC0310471/2021	EPI_ISL_5191198
LC0310364	hCoV-19/USA/NY-CDC-LC0310364/2021	EPI_ISL_5191233
LC0310072	hCoV-19/USA/NY-CDC-LC0310072/2021	EPI_ISL_5191266
LC0310488	hCoV-19/USA/DE-CDC-LC0310488/2021	EPI_ISL_5191319
LC0309268	hCoV-19/USA/SC-CDC-LC0309268/2021	EPI_ISL_5191360
LC0310373	hCoV-19/USA/DE-CDC-LC0310373/2021	EPI_ISL_5191239
LC0310057	hCoV-19/USA/NY-CDC-LC0310057/2021	EPI_ISL_5191258
LC0310092	hCoV-19/USA/NY-CDC-LC0310092/2021	EPI_ISL_5191283
LC0310374	hCoV-19/USA/DE-CDC-LC0310374/2021	EPI_ISL_5191293
LC0310377	hCoV-19/USA/DE-CDC-LC0310377/2021	EPI_ISL_5191445
LC0309282	hCoV-19/USA/SC-CDC-LC0309282/2021	EPI_ISL_5191384
LC0310183	hCoV-19/USA/NY-CDC-LC0310183/2021	EPI_ISL_5191547
LC0310378	hCoV-19/USA/NY-CDC-LC0310378/2021	EPI_ISL_5191405
LC0310299	hCoV-19/USA/NY-CDC-LC0310299/2021	EPI_ISL_5191529
LC0310457	hCoV-19/USA/NY-CDC-LC0310457/2021	EPI_ISL_5191642
LC0310340	hCoV-19/USA/NY-CDC-LC0310340/2021	EPI_ISL_5191414
LC0310514	hCoV-19/USA/NY-CDC-LC0310514/2021	EPI_ISL_5191469
LC0310319	hCoV-19/USA/NY-CDC-LC0310319/2021	EPI_ISL_5191555
LC0310452	hCoV-19/USA/NY-CDC-LC0310452/2021	EPI_ISL_5191683
LC0310440	hCoV-19/USA/NY-CDC-LC0310440/2021	EPI_ISL_5191439
LC0310515	hCoV-19/USA/DE-CDC-LC0310515/2021	EPI_ISL_5191474
LC0310094	hCoV-19/USA/NY-CDC-LC0310094/2021	EPI_ISL_5191455
LC0310087	hCoV-19/USA/NY-CDC-LC0310087/2021	EPI_ISL_5191532
LC0310056	hCoV-19/USA/NY-CDC-LC0310056/2021	EPI_ISL_5191542
LC0310458	hCoV-19/USA/NY-CDC-LC0310458/2021	EPI_ISL_5191666
LC0310363	hCoV-19/USA/DE-CDC-LC0310363/2021	EPI_ISL_5191478
LC0310198	hCoV-19/USA/FL-CDC-LC0310198/2021	EPI_ISL_5191487
LC0310446	hCoV-19/USA/NY-CDC-LC0310446/2021	EPI_ISL_5191519
LC0310323	hCoV-19/USA/NY-CDC-LC0310323/2021	EPI_ISL_5191625
LC0310369	hCoV-19/USA/DE-CDC-LC0310369/2021	EPI_ISL_5191782
LC0310375	hCoV-19/USA/NY-CDC-LC0310375/2021	EPI_ISL_5191497
LC0310086	hCoV-19/USA/NY-CDC-LC0310086/2021	EPI_ISL_5191509
LC0310178	hCoV-19/USA/NY-CDC-LC0310178/2021	EPI_ISL_5191568
LC0310253	hCoV-19/USA/SC-CDC-LC0310253/2021	EPI_ISL_5191699
LC0310287	hCoV-19/USA/NY-CDC-LC0310287/2021	EPI_ISL_5191579
LC0310449	hCoV-19/USA/NY-CDC-LC0310449/2021	EPI_ISL_5191693
LC0310450	hCoV-19/USA/NY-CDC-LC0310450/2021	EPI_ISL_5191600
LC0310459	hCoV-19/USA/NY-CDC-LC0310459/2021	EPI_ISL_5191612
LC0310454	hCoV-19/USA/NY-CDC-LC0310454/2021	EPI_ISL_5191633
LC0310302	hCoV-19/USA/NY-CDC-LC0310302/2021	EPI_ISL_5191651
LC0310070	hCoV-19/USA/NY-CDC-LC0310070/2021	EPI_ISL_5191732
LC0310093	hCoV-19/USA/NY-CDC-LC0310093/2021	EPI_ISL_5191869
LC0310494	hCoV-19/USA/NY-CDC-LC0310494/2021	EPI_ISL_5191880
LC0310266	hCoV-19/USA/NY-CDC-LC0310266/2021	EPI_ISL_5191660
LC0310255	hCoV-19/USA/SC-CDC-LC0310255/2021	EPI_ISL_5191703
LC0310324	hCoV-19/USA/OR-CDC-LC0310324/2021	EPI_ISL_5191689
LC0310490	hCoV-19/USA/DE-CDC-LC0310490/2021	EPI_ISL_5191727
LC0310329	hCoV-19/USA/NY-CDC-LC0310329/2021	EPI_ISL_5191716
LC0310295	hCoV-19/USA/NY-CDC-LC0310295/2021	EPI_ISL_5191850
LC0310211	hCoV-19/USA/NY-CDC-LC0310211/2021	EPI_ISL_5191741
LC0310372	hCoV-19/USA/NY-CDC-LC0310372/2021	EPI_ISL_5191756
LC0310090	hCoV-19/USA/NY-CDC-LC0310090/2021	EPI_ISL_5191766
LC0310241	hCoV-19/USA/NY-CDC-LC0310241/2021	EPI_ISL_5191773
LC0310167	hCoV-19/USA/NY-CDC-LC0310167/2021	EPI_ISL_5191790
LC0310500	hCoV-19/USA/NY-CDC-LC0310500/2021	EPI_ISL_5191796
LC0310240	hCoV-19/USA/NY-CDC-LC0310240/2021	EPI_ISL_5191800
LC0310495	hCoV-19/USA/NY-CDC-LC0310495/2021	EPI_ISL_5191844
LC0309260	hCoV-19/USA/SC-CDC-LC0309260/2021	EPI_ISL_5192001
LC0310184	hCoV-19/USA/NY-CDC-LC0310184/2021	EPI_ISL_5191808
LC0310168	hCoV-19/USA/NY-CDC-LC0310168/2021	EPI_ISL_5191828
LC0310250	hCoV-19/USA/MD-CDC-LC0310250/2021	EPI_ISL_5191833
LC0310180	hCoV-19/USA/NY-CDC-LC0310180/2021	EPI_ISL_5191838
LC0310212	hCoV-19/USA/NY-CDC-LC0310212/2021	EPI_ISL_5191897
LC0310239	hCoV-19/USA/NY-CDC-LC0310239/2021	EPI_ISL_5191861
LC0310213	hCoV-19/USA/NY-CDC-LC0310213/2021	EPI_ISL_5191915
LC0310451	hCoV-19/USA/NY-CDC-LC0310451/2021	EPI_ISL_5191935
LC0310249	hCoV-19/USA/MD-CDC-LC0310249/2021	EPI_ISL_5191877
LC0310214	hCoV-19/USA/NY-CDC-LC0310214/2021	EPI_ISL_5191907
LC0310182	hCoV-19/USA/NY-CDC-LC0310182/2021	EPI_ISL_5191942
LC0310243	hCoV-19/USA/NY-CDC-LC0310243/2021	EPI_ISL_5191924
LC0310298	hCoV-19/USA/NY-CDC-LC0310298/2021	EPI_ISL_5191950
LC0310242	hCoV-19/USA/NY-CDC-LC0310242/2021	EPI_ISL_5191932
LC0310282	hCoV-19/USA/NY-CDC-LC0310282/2021	EPI_ISL_5191975
LC0310285	hCoV-19/USA/NY-CDC-LC0310285/2021	EPI_ISL_5191989
LC0310260	hCoV-19/USA/DC-CDC-LC0310260/2021	EPI_ISL_5191983
LC0310296	hCoV-19/USA/NY-CDC-LC0310296/2021	EPI_ISL_5191999
LC0310246	hCoV-19/USA/NY-CDC-LC0310246/2021	EPI_ISL_5192000
LC0773506	hCoV-19/USA/WI-CDC-LC0773506/2022	EPI_ISL_14009349
LC0332720	hCoV-19/USA/MO-CDC-LC0332720/2021	EPI_ISL_5870274
LC0334882	hCoV-19/USA/WI-CDC-LC0334882/2021	EPI_ISL_5870258
LC0339505	hCoV-19/USA/NM-CDC-LC0339505/2021	EPI_ISL_5870255
LC0334448	hCoV-19/USA/WI-CDC-LC0334448/2021	EPI_ISL_5870250
LC0334385	hCoV-19/USA/IL-CDC-LC0334385/2021	EPI_ISL_5870253
LC0332561	hCoV-19/USA/ID-CDC-LC0332561/2021	EPI_ISL_5870227
LC0334445	hCoV-19/USA/WI-CDC-LC0334445/2021	EPI_ISL_5870211
LC0334076	hCoV-19/USA/NM-CDC-LC0334076/2021	EPI_ISL_5870201
LC0773194	hCoV-19/USA/IN-CDC-LC0773194/2022	EPI_ISL_14009169
LC0773625	hCoV-19/USA/IN-CDC-LC0773625/2022	EPI_ISL_14009149
LC0773562	hCoV-19/USA/IN-CDC-LC0773562/2022	EPI_ISL_14009147
LC0773146	hCoV-19/USA/NM-CDC-LC0773146/2022	EPI_ISL_14009065
LC0162234	hCoV-19/USA/FL-CDC-LC0162234/2021	EPI_ISL_5213923
LC0164533	hCoV-19/USA/MD-CDC-LC0164533/2021	EPI_ISL_5214083
LC0166021	hCoV-19/USA/CA-CDC-LC0166021/2021	EPI_ISL_5214186
LC0161574	hCoV-19/USA/FL-CDC-LC0161574/2021	EPI_ISL_5213873
LC0163447	hCoV-19/USA/MS-CDC-LC0163447/2021	EPI_ISL_5213978
LC0162177	hCoV-19/USA/AL-CDC-LC0162177/2021	EPI_ISL_5213913
LC0163590	hCoV-19/USA/FL-CDC-LC0163590/2021	EPI_ISL_5214002
LC0168891	hCoV-19/USA/SC-CDC-LC0168891/2021	EPI_ISL_5214016
LC0164007	hCoV-19/USA/VA-CDC-LC0164007/2021	EPI_ISL_5214075
LC0167540	hCoV-19/USA/VA-CDC-LC0167540/2021	EPI_ISL_5214044
LC0167282	hCoV-19/USA/NJ-CDC-LC0167282/2021	EPI_ISL_5214053
LC0172546	hCoV-19/USA/NY-CDC-LC0172546/2021	EPI_ISL_5214114
LC0167323	hCoV-19/USA/NY-CDC-LC0167323/2021	EPI_ISL_5214059
LC0165577	hCoV-19/USA/KY-CDC-LC0165577/2021	EPI_ISL_5214146
LC0167963	hCoV-19/USA/AZ-CDC-LC0167963/2021	EPI_ISL_5214266
LC0171635	hCoV-19/USA/TX-CDC-LC0171635/2021	EPI_ISL_5214093
LC0166863	hCoV-19/USA/NV-CDC-LC0166863/2021	EPI_ISL_5214193
LC0166992	hCoV-19/USA/TX-CDC-LC0166992/2021	EPI_ISL_5214224
LC0173175	hCoV-19/USA/AZ-CDC-LC0173175/2021	EPI_ISL_5214339
LC0172311	hCoV-19/USA/NY-CDC-LC0172311/2021	EPI_ISL_5214122
LC0170027	hCoV-19/USA/CA-CDC-LC0170027/2021	EPI_ISL_5214237
LC0165574	hCoV-19/USA/AZ-CDC-LC0165574/2021	EPI_ISL_5214137
LC0166249	hCoV-19/USA/TX-CDC-LC0166249/2021	EPI_ISL_5214159
LC0166014	hCoV-19/USA/TX-CDC-LC0166014/2021	EPI_ISL_5214182
LC0166867	hCoV-19/USA/AZ-CDC-LC0166867/2021	EPI_ISL_5214209
LC0167965	hCoV-19/USA/NM-CDC-LC0167965/2021	EPI_ISL_5214272
LC0168317	hCoV-19/USA/TX-CDC-LC0168317/2021	EPI_ISL_5214288
LC0173003	hCoV-19/USA/AR-CDC-LC0173003/2021	EPI_ISL_5214340
LC0172721	hCoV-19/USA/OK-CDC-LC0172721/2021	EPI_ISL_5214361
LC0173149	hCoV-19/USA/AZ-CDC-LC0173149/2021	EPI_ISL_5214379
LC0172781	hCoV-19/USA/CA-CDC-LC0172781/2021	EPI_ISL_5214381
LC0173809	hCoV-19/USA/NJ-CDC-LC0173809/2021	EPI_ISL_5214391
LC0126802	hCoV-19/USA/WA-CDC-LC0126802/2021	EPI_ISL_5223572
LC0192607	hCoV-19/USA/VA-CDC-LC0192607/2021	EPI_ISL_5218877
LC0192846	hCoV-19/USA/VA-CDC-LC0192846/2021	EPI_ISL_5218872
LC0192004	hCoV-19/USA/DC-CDC-LC0192004/2021	EPI_ISL_5218848
LC0192278	hCoV-19/USA/MD-CDC-LC0192278/2021	EPI_ISL_5218855
LC0191726	hCoV-19/USA/DC-CDC-LC0191726/2021	EPI_ISL_5218862
LC0193606	hCoV-19/USA/NJ-CDC-LC0193606/2021	EPI_ISL_5218886
LC0317702	hCoV-19/USA/WA-CDC-LC0317702/2021	EPI_ISL_5263855
LC0129901	hCoV-19/USA/AZ-CDC-LC0129901/2021	EPI_ISL_5224142
LC0317925	hCoV-19/USA/OH-CDC-LC0317925/2021	EPI_ISL_5263873
LC0317328	hCoV-19/USA/TX-CDC-LC0317328/2021	EPI_ISL_5263907
LC0316852	hCoV-19/USA/WI-CDC-LC0316852/2021	EPI_ISL_5263909
LC0194025	hCoV-19/USA/GA-CDC-LC0194025/2021	EPI_ISL_5221670
LC0197507	hCoV-19/USA/SC-CDC-LC0197507/2021	EPI_ISL_5221804
LC0203199	hCoV-19/USA/WI-CDC-LC0203199/2021	EPI_ISL_5221907
LC0133692	hCoV-19/USA/TN-CDC-LC0133692/2021	EPI_ISL_5222170
LC0199060	hCoV-19/USA/VA-CDC-LC0199060/2021	EPI_ISL_5221832
LC0199164	hCoV-19/USA/NC-CDC-LC0199164/2021	EPI_ISL_5221836
LC0193915	hCoV-19/USA/GA-CDC-LC0193915/2021	EPI_ISL_5221667
LC0200177	hCoV-19/USA/WA-CDC-LC0200177/2021	EPI_ISL_5221947
LC0122702	hCoV-19/USA/FL-CDC-LC0122702/2021	EPI_ISL_5222303
LC0123690	hCoV-19/USA/FL-CDC-LC0123690/2021	EPI_ISL_5222388
LC0317155	hCoV-19/USA/ID-CDC-LC0317155/2021	EPI_ISL_5264631
LC0193851	hCoV-19/USA/FL-CDC-LC0193851/2021	EPI_ISL_5221707
LC0196820	hCoV-19/USA/VA-CDC-LC0196820/2021	EPI_ISL_5221799
LC0194984	hCoV-19/USA/AL-CDC-LC0194984/2021	EPI_ISL_5221746
LC0202892	hCoV-19/USA/CA-CDC-LC0202892/2021	EPI_ISL_5221868
LC0195520	hCoV-19/USA/VA-CDC-LC0195520/2021	EPI_ISL_5221754
LC0133247	hCoV-19/USA/SD-CDC-LC0133247/2021	EPI_ISL_5222003
LC0134198	hCoV-19/USA/FL-CDC-LC0134198/2021	EPI_ISL_5222042
LC0202562	hCoV-19/USA/KS-CDC-LC0202562/2021	EPI_ISL_5221876
LC0133235	hCoV-19/USA/CO-CDC-LC0133235/2021	EPI_ISL_5221976
LC0134258	hCoV-19/USA/GA-CDC-LC0134258/2021	EPI_ISL_5222044
LC0133991	hCoV-19/USA/MO-CDC-LC0133991/2021	EPI_ISL_5222179
LC0204756	hCoV-19/USA/KY-CDC-LC0204756/2021	EPI_ISL_5221921
LC0200514	hCoV-19/USA/MO-CDC-LC0200514/2021	EPI_ISL_5221956
LC0134186	hCoV-19/USA/FL-CDC-LC0134186/2021	EPI_ISL_5222052
LC0134381	hCoV-19/USA/AL-CDC-LC0134381/2021	EPI_ISL_5222116
LC0133880	hCoV-19/USA/LA-CDC-LC0133880/2021	EPI_ISL_5222148
LC0133483	hCoV-19/USA/MO-CDC-LC0133483/2021	EPI_ISL_5221996
LC0122815	hCoV-19/USA/FL-CDC-LC0122815/2021	EPI_ISL_5222219
LC0122562	hCoV-19/USA/VA-CDC-LC0122562/2021	EPI_ISL_5222305
LC0133150	hCoV-19/USA/CO-CDC-LC0133150/2021	EPI_ISL_5222010
LC0122755	hCoV-19/USA/FL-CDC-LC0122755/2021	EPI_ISL_5222267
LC0123126	hCoV-19/USA/MS-CDC-LC0123126/2021	EPI_ISL_5222231
LC0122469	hCoV-19/USA/FL-CDC-LC0122469/2021	EPI_ISL_5222280
LC0122903	hCoV-19/USA/GA-CDC-LC0122903/2021	EPI_ISL_5222323
LC0123002	hCoV-19/USA/FL-CDC-LC0123002/2021	EPI_ISL_5222326
LC0123572	hCoV-19/USA/FL-CDC-LC0123572/2021	EPI_ISL_5222351
LC0123323	hCoV-19/USA/NC-CDC-LC0123323/2021	EPI_ISL_5222380
LC0132177	hCoV-19/USA/WI-CDC-LC0132177/2021	EPI_ISL_5222501
LC0123660	hCoV-19/USA/FL-CDC-LC0123660/2021	EPI_ISL_5222383
LC0123649	hCoV-19/USA/FL-CDC-LC0123649/2021	EPI_ISL_5222385
LC0123425	hCoV-19/USA/FL-CDC-LC0123425/2021	EPI_ISL_5222399
LC0132311	hCoV-19/USA/PA-CDC-LC0132311/2021	EPI_ISL_5222519
LC0123928	hCoV-19/USA/FL-CDC-LC0123928/2021	EPI_ISL_5222405
LC0123489	hCoV-19/USA/FL-CDC-LC0123489/2021	EPI_ISL_5222421
LC0123284	hCoV-19/USA/FL-CDC-LC0123284/2021	EPI_ISL_5222455
LC0123544	hCoV-19/USA/FL-CDC-LC0123544/2021	EPI_ISL_5222428
LC0123833	hCoV-19/USA/GA-CDC-LC0123833/2021	EPI_ISL_5222479
LC0123554	hCoV-19/USA/FL-CDC-LC0123554/2021	EPI_ISL_5222459
LC0128444	hCoV-19/USA/IN-CDC-LC0128444/2021	EPI_ISL_5222735
LC0128440	hCoV-19/USA/IN-CDC-LC0128440/2021	EPI_ISL_5222742
LC0123475	hCoV-19/USA/FL-CDC-LC0123475/2021	EPI_ISL_5222474
LC0123843	hCoV-19/USA/FL-CDC-LC0123843/2021	EPI_ISL_5222494
LC0132871	hCoV-19/USA/VA-CDC-LC0132871/2021	EPI_ISL_5222624
LC0123768	hCoV-19/USA/FL-CDC-LC0123768/2021	EPI_ISL_5222493
LC0132167	hCoV-19/USA/IL-CDC-LC0132167/2021	EPI_ISL_5222510
LC0132308	hCoV-19/USA/CA-CDC-LC0132308/2021	EPI_ISL_5222526
LC0128628	hCoV-19/USA/NC-CDC-LC0128628/2021	EPI_ISL_5222808
LC0132347	hCoV-19/USA/NJ-CDC-LC0132347/2021	EPI_ISL_5222533
LC0132302	hCoV-19/USA/NY-CDC-LC0132302/2021	EPI_ISL_5222541
LC0128487	hCoV-19/USA/IL-CDC-LC0128487/2021	EPI_ISL_5222694
LC0128681	hCoV-19/USA/VA-CDC-LC0128681/2021	EPI_ISL_5222721
LC0128953	hCoV-19/USA/NC-CDC-LC0128953/2021	EPI_ISL_5222734
LC0132415	hCoV-19/USA/NJ-CDC-LC0132415/2021	EPI_ISL_5222561
LC0132867	hCoV-19/USA/DC-CDC-LC0132867/2021	EPI_ISL_5222662
LC0128358	hCoV-19/USA/IN-CDC-LC0128358/2021	EPI_ISL_5222708
LC0132367	hCoV-19/USA/NJ-CDC-LC0132367/2021	EPI_ISL_5222609
LC0132552	hCoV-19/USA/NC-CDC-LC0132552/2021	EPI_ISL_5222637
LC0132388	hCoV-19/USA/NJ-CDC-LC0132388/2021	EPI_ISL_5222620
LC0128480	hCoV-19/USA/IL-CDC-LC0128480/2021	EPI_ISL_5222728
LC0132841	hCoV-19/USA/MD-CDC-LC0132841/2021	EPI_ISL_5222676
LC0128357	hCoV-19/USA/MA-CDC-LC0128357/2021	EPI_ISL_5222681
LC0128952	hCoV-19/USA/VA-CDC-LC0128952/2021	EPI_ISL_5222711
LC0128635	hCoV-19/USA/VA-CDC-LC0128635/2021	EPI_ISL_5222773
LC0128575	hCoV-19/USA/VA-CDC-LC0128575/2021	EPI_ISL_5222798
LC0129721	hCoV-19/USA/NC-CDC-LC0129721/2021	EPI_ISL_5223030
LC0129127	hCoV-19/USA/GA-CDC-LC0129127/2021	EPI_ISL_5223044
LC0132104	hCoV-19/USA/PA-CDC-LC0132104/2021	EPI_ISL_5222823
LC0132136	hCoV-19/USA/NY-CDC-LC0132136/2021	EPI_ISL_5222831
LC0131940	hCoV-19/USA/NJ-CDC-LC0131940/2021	EPI_ISL_5222852
LC0131428	hCoV-19/USA/NC-CDC-LC0131428/2021	EPI_ISL_5222858
LC0129154	hCoV-19/USA/FL-CDC-LC0129154/2021	EPI_ISL_5222994
LC0129718	hCoV-19/USA/NC-CDC-LC0129718/2021	EPI_ISL_5223034
LC0129549	hCoV-19/USA/NY-CDC-LC0129549/2021	EPI_ISL_5223005
LC0129768	hCoV-19/USA/MS-CDC-LC0129768/2021	EPI_ISL_5223021
LC0131943	hCoV-19/USA/NJ-CDC-LC0131943/2021	EPI_ISL_5222931
LC0129493	hCoV-19/USA/NC-CDC-LC0129493/2021	EPI_ISL_5223022
LC0129129	hCoV-19/USA/GA-CDC-LC0129129/2021	EPI_ISL_5223039
LC0129635	hCoV-19/USA/FL-CDC-LC0129635/2021	EPI_ISL_5222957
LC0129456	hCoV-19/USA/FL-CDC-LC0129456/2021	EPI_ISL_5222963
LC0129634	hCoV-19/USA/FL-CDC-LC0129634/2021	EPI_ISL_5222970
LC0129318	hCoV-19/USA/FL-CDC-LC0129318/2021	EPI_ISL_5222988
LC0129486	hCoV-19/USA/VA-CDC-LC0129486/2021	EPI_ISL_5223011
LC0129251	hCoV-19/USA/FL-CDC-LC0129251/2021	EPI_ISL_5223059
LC0124909	hCoV-19/USA/NJ-CDC-LC0124909/2021	EPI_ISL_5223205
LC0129203	hCoV-19/USA/FL-CDC-LC0129203/2021	EPI_ISL_5223074
LC0129660	hCoV-19/USA/GA-CDC-LC0129660/2021	EPI_ISL_5223111
LC0129428	hCoV-19/USA/FL-CDC-LC0129428/2021	EPI_ISL_5223075
LC0129106	hCoV-19/USA/FL-CDC-LC0129106/2021	EPI_ISL_5223106
LC0125095	hCoV-19/USA/NC-CDC-LC0125095/2021	EPI_ISL_5223144
LC0124755	hCoV-19/USA/NC-CDC-LC0124755/2021	EPI_ISL_5223181
LC0125109	hCoV-19/USA/NC-CDC-LC0125109/2021	EPI_ISL_5223138
LC0124980	hCoV-19/USA/NC-CDC-LC0124980/2021	EPI_ISL_5223149
LC0134962	hCoV-19/USA/MO-CDC-LC0134962/2021	EPI_ISL_5223303
LC0135593	hCoV-19/USA/FL-CDC-LC0135593/2021	EPI_ISL_5223441
LC0125134	hCoV-19/USA/DC-CDC-LC0125134/2021	EPI_ISL_5223156
LC0124944	hCoV-19/USA/NC-CDC-LC0124944/2021	EPI_ISL_5223192
LC0125235	hCoV-19/USA/VA-CDC-LC0125235/2021	EPI_ISL_5223165
LC0124757	hCoV-19/USA/NC-CDC-LC0124757/2021	EPI_ISL_5223186
LC0135148	hCoV-19/USA/OK-CDC-LC0135148/2021	EPI_ISL_5223255
LC0135906	hCoV-19/USA/NH-CDC-LC0135906/2021	EPI_ISL_5223318
LC0135622	hCoV-19/USA/FL-CDC-LC0135622/2021	EPI_ISL_5223325
LC0125054	hCoV-19/USA/NC-CDC-LC0125054/2021	EPI_ISL_5223195
LC0317409	hCoV-19/USA/NY-CDC-LC0317409/2021	EPI_ISL_5264636
LC0125012	hCoV-19/USA/VA-CDC-LC0125012/2021	EPI_ISL_5223201
LC0134631	hCoV-19/USA/OK-CDC-LC0134631/2021	EPI_ISL_5223264
LC0135508	hCoV-19/USA/FL-CDC-LC0135508/2021	EPI_ISL_5223354
LC0124881	hCoV-19/USA/NY-CDC-LC0124881/2021	EPI_ISL_5223206
LC0126355	hCoV-19/USA/CA-CDC-LC0126355/2021	EPI_ISL_5223528
LC0126801	hCoV-19/USA/WA-CDC-LC0126801/2021	EPI_ISL_5223579
LC0124867	hCoV-19/USA/PA-CDC-LC0124867/2021	EPI_ISL_5223211
LC0134771	hCoV-19/USA/TX-CDC-LC0134771/2021	EPI_ISL_5223226
LC0135108	hCoV-19/USA/CO-CDC-LC0135108/2021	EPI_ISL_5223267
LC0124842	hCoV-19/USA/NJ-CDC-LC0124842/2021	EPI_ISL_5223218
LC0135160	hCoV-19/USA/OK-CDC-LC0135160/2021	EPI_ISL_5223229
LC0134747	hCoV-19/USA/OK-CDC-LC0134747/2021	EPI_ISL_5223245
LC0135896	hCoV-19/USA/RI-CDC-LC0135896/2021	EPI_ISL_5223308
LC0135382	hCoV-19/USA/FL-CDC-LC0135382/2021	EPI_ISL_5223432
LC0135434	hCoV-19/USA/FL-CDC-LC0135434/2021	EPI_ISL_5223334
LC0135537	hCoV-19/USA/NC-CDC-LC0135537/2021	EPI_ISL_5223353
LC0135729	hCoV-19/USA/NC-CDC-LC0135729/2021	EPI_ISL_5223348
LC0126181	hCoV-19/USA/ID-CDC-LC0126181/2021	EPI_ISL_5223503
LC0135499	hCoV-19/USA/FL-CDC-LC0135499/2021	EPI_ISL_5223358
LC0135535	hCoV-19/USA/FL-CDC-LC0135535/2021	EPI_ISL_5223384
LC0135473	hCoV-19/USA/FL-CDC-LC0135473/2021	EPI_ISL_5223455
LC0135665	hCoV-19/USA/GA-CDC-LC0135665/2021	EPI_ISL_5223400
LC0126180	hCoV-19/USA/ID-CDC-LC0126180/2021	EPI_ISL_5223565
LC0135422	hCoV-19/USA/FL-CDC-LC0135422/2021	EPI_ISL_5223424
LC0126331	hCoV-19/USA/KY-CDC-LC0126331/2021	EPI_ISL_5223479
LC0126103	hCoV-19/USA/TX-CDC-LC0126103/2021	EPI_ISL_5223520
LC0126042	hCoV-19/USA/NV-CDC-LC0126042/2021	EPI_ISL_5223521
LC0126153	hCoV-19/USA/AR-CDC-LC0126153/2021	EPI_ISL_5223547
LC0126733	hCoV-19/USA/CA-CDC-LC0126733/2021	EPI_ISL_5223608
LC0126113	hCoV-19/USA/NV-CDC-LC0126113/2021	EPI_ISL_5223559
LC0126759	hCoV-19/USA/CA-CDC-LC0126759/2021	EPI_ISL_5223592
LC0126953	hCoV-19/USA/CA-CDC-LC0126953/2021	EPI_ISL_5223746
LC0126705	hCoV-19/USA/CA-CDC-LC0126705/2021	EPI_ISL_5223580
LC0127355	hCoV-19/USA/CA-CDC-LC0127355/2021	EPI_ISL_5223758
LC0128000	hCoV-19/USA/CA-CDC-LC0128000/2021	EPI_ISL_5223885
LC0127827	hCoV-19/USA/TX-CDC-LC0127827/2021	EPI_ISL_5223901
LC0126982	hCoV-19/USA/CA-CDC-LC0126982/2021	EPI_ISL_5223645
LC0127199	hCoV-19/USA/CA-CDC-LC0127199/2021	EPI_ISL_5223664
LC0126967	hCoV-19/USA/CA-CDC-LC0126967/2021	EPI_ISL_5223668
LC0127127	hCoV-19/USA/CA-CDC-LC0127127/2021	EPI_ISL_5223669
LC0127123	hCoV-19/USA/CA-CDC-LC0127123/2021	EPI_ISL_5223674
LC0127126	hCoV-19/USA/CA-CDC-LC0127126/2021	EPI_ISL_5223680
LC0127094	hCoV-19/USA/CA-CDC-LC0127094/2021	EPI_ISL_5223685
LC0127133	hCoV-19/USA/CA-CDC-LC0127133/2021	EPI_ISL_5223695
LC0127139	hCoV-19/USA/CA-CDC-LC0127139/2021	EPI_ISL_5223705
LC0127149	hCoV-19/USA/CA-CDC-LC0127149/2021	EPI_ISL_5223752
LC0127038	hCoV-19/USA/CA-CDC-LC0127038/2021	EPI_ISL_5223734
LC0127068	hCoV-19/USA/CA-CDC-LC0127068/2021	EPI_ISL_5223740
LC0127543	hCoV-19/USA/CA-CDC-LC0127543/2021	EPI_ISL_5223766
LC0127443	hCoV-19/USA/CA-CDC-LC0127443/2021	EPI_ISL_5223774
LC0127563	hCoV-19/USA/CA-CDC-LC0127563/2021	EPI_ISL_5223807
LC0127723	hCoV-19/USA/OK-CDC-LC0127723/2021	EPI_ISL_5223926
LC0126940	hCoV-19/USA/CA-CDC-LC0126940/2021	EPI_ISL_5223800
LC0128252	hCoV-19/USA/CA-CDC-LC0128252/2021	EPI_ISL_5223988
LC0130346	hCoV-19/USA/AZ-CDC-LC0130346/2021	EPI_ISL_5224101
LC0130121	hCoV-19/USA/KS-CDC-LC0130121/2021	EPI_ISL_5224178
LC0127628	hCoV-19/USA/TX-CDC-LC0127628/2021	EPI_ISL_5223826
LC0128179	hCoV-19/USA/CA-CDC-LC0128179/2021	EPI_ISL_5224006
LC0129979	hCoV-19/USA/AZ-CDC-LC0129979/2021	EPI_ISL_5224126
LC0127801	hCoV-19/USA/NM-CDC-LC0127801/2021	EPI_ISL_5223844
LC0127970	hCoV-19/USA/CA-CDC-LC0127970/2021	EPI_ISL_5224009
LC0128092	hCoV-19/USA/WA-CDC-LC0128092/2021	EPI_ISL_5223853
LC0127620	hCoV-19/USA/AZ-CDC-LC0127620/2021	EPI_ISL_5223860
LC0127800	hCoV-19/USA/NV-CDC-LC0127800/2021	EPI_ISL_5223862
LC0127591	hCoV-19/USA/NV-CDC-LC0127591/2021	EPI_ISL_5223879
LC0127946	hCoV-19/USA/CA-CDC-LC0127946/2021	EPI_ISL_5224019
LC0127648	hCoV-19/USA/TX-CDC-LC0127648/2021	EPI_ISL_5223907
LC0127962	hCoV-19/USA/CA-CDC-LC0127962/2021	EPI_ISL_5223954
LC0130197	hCoV-19/USA/KY-CDC-LC0130197/2021	EPI_ISL_5224082
LC0127586	hCoV-19/USA/UT-CDC-LC0127586/2021	EPI_ISL_5223925
LC0128282	hCoV-19/USA/CA-CDC-LC0128282/2021	EPI_ISL_5223983
LC0127656	hCoV-19/USA/TX-CDC-LC0127656/2021	EPI_ISL_5223941
LC0128043	hCoV-19/USA/CA-CDC-LC0128043/2021	EPI_ISL_5223969
LC0128195	hCoV-19/USA/CA-CDC-LC0128195/2021	EPI_ISL_5223995
LC0128163	hCoV-19/USA/CA-CDC-LC0128163/2021	EPI_ISL_5224003
LC0130547	hCoV-19/USA/NV-CDC-LC0130547/2021	EPI_ISL_5224057
LC0129958	hCoV-19/USA/AR-CDC-LC0129958/2021	EPI_ISL_5224167
LC0130450	hCoV-19/USA/CA-CDC-LC0130450/2021	EPI_ISL_5224073
LC0130170	hCoV-19/USA/TX-CDC-LC0130170/2021	EPI_ISL_5224079
LC0129976	hCoV-19/USA/UT-CDC-LC0129976/2021	EPI_ISL_5224110
LC0130066	hCoV-19/USA/TX-CDC-LC0130066/2021	EPI_ISL_5224119
LC0130453	hCoV-19/USA/CA-CDC-LC0130453/2021	EPI_ISL_5224184
LC0130423	hCoV-19/USA/AZ-CDC-LC0130423/2021	EPI_ISL_5224136
LC0130288	hCoV-19/USA/CA-CDC-LC0130288/2021	EPI_ISL_5224186
LC0129974	hCoV-19/USA/NV-CDC-LC0129974/2021	EPI_ISL_5224150
LC0130503	hCoV-19/USA/CA-CDC-LC0130503/2021	EPI_ISL_5224197
LC0210089	hCoV-19/USA/NM-CDC-LC0210089/2021	EPI_ISL_5225978
LC0209335	hCoV-19/USA/AR-CDC-LC0209335/2021	EPI_ISL_5225955
LC0205509	hCoV-19/USA/GA-CDC-LC0205509/2021	EPI_ISL_5225931
LC0209867	hCoV-19/USA/TX-CDC-LC0209867/2021	EPI_ISL_5225979
LC0211085	hCoV-19/USA/NM-CDC-LC0211085/2021	EPI_ISL_5225996
LC0205993	hCoV-19/USA/AL-CDC-LC0205993/2021	EPI_ISL_5225924
LC0211943	hCoV-19/USA/GA-CDC-LC0211943/2021	EPI_ISL_5226073
LC0207422	hCoV-19/USA/AR-CDC-LC0207422/2021	EPI_ISL_5226213
LC0206064	hCoV-19/USA/FL-CDC-LC0206064/2021	EPI_ISL_5225951
LC0209587	hCoV-19/USA/CA-CDC-LC0209587/2021	EPI_ISL_5225972
LC0209966	hCoV-19/USA/IN-CDC-LC0209966/2021	EPI_ISL_5225988
LC0209536	hCoV-19/USA/CA-CDC-LC0209536/2021	EPI_ISL_5225974
LC0209775	hCoV-19/USA/TX-CDC-LC0209775/2021	EPI_ISL_5225986
LC0210621	hCoV-19/USA/IL-CDC-LC0210621/2021	EPI_ISL_5226015
LC0210625	hCoV-19/USA/CO-CDC-LC0210625/2021	EPI_ISL_5226022
LC0211122	hCoV-19/USA/IL-CDC-LC0211122/2021	EPI_ISL_5226028
LC0213222	hCoV-19/USA/TX-CDC-LC0213222/2021	EPI_ISL_5226158
LC0207480	hCoV-19/USA/FL-CDC-LC0207480/2021	EPI_ISL_5226192
LC0210557	hCoV-19/USA/AR-CDC-LC0210557/2021	EPI_ISL_5226031
LC0211133	hCoV-19/USA/WI-CDC-LC0211133/2021	EPI_ISL_5226053
LC0208167	hCoV-19/USA/FL-CDC-LC0208167/2021	EPI_ISL_5226207
LC0210871	hCoV-19/USA/NM-CDC-LC0210871/2021	EPI_ISL_5226043
LC0207127	hCoV-19/USA/NJ-CDC-LC0207127/2021	EPI_ISL_5226178
LC0207717	hCoV-19/USA/KY-CDC-LC0207717/2021	EPI_ISL_5226206
LC0210674	hCoV-19/USA/AZ-CDC-LC0210674/2021	EPI_ISL_5226046
LC0211524	hCoV-19/USA/GA-CDC-LC0211524/2021	EPI_ISL_5226082
LC0211543	hCoV-19/USA/TN-CDC-LC0211543/2021	EPI_ISL_5226091
LC0211959	hCoV-19/USA/FL-CDC-LC0211959/2021	EPI_ISL_5226096
LC0211756	hCoV-19/USA/FL-CDC-LC0211756/2021	EPI_ISL_5226100
LC0211709	hCoV-19/USA/FL-CDC-LC0211709/2021	EPI_ISL_5226114
LC0211369	hCoV-19/USA/GA-CDC-LC0211369/2021	EPI_ISL_5226120
LC0212316	hCoV-19/USA/CT-CDC-LC0212316/2021	EPI_ISL_5226127
LC0206199	hCoV-19/USA/NC-CDC-LC0206199/2021	EPI_ISL_5226148
LC0206938	hCoV-19/USA/KY-CDC-LC0206938/2021	EPI_ISL_5226172
LC0207643	hCoV-19/USA/LA-CDC-LC0207643/2021	EPI_ISL_5226217
LC0217753	hCoV-19/USA/GA-CDC-LC0217753/2021	EPI_ISL_5226624
LC0220729	hCoV-19/USA/OH-CDC-LC0220729/2021	EPI_ISL_5226601
LC0219345	hCoV-19/USA/GA-CDC-LC0219345/2021	EPI_ISL_5226718
LC0223572	hCoV-19/USA/WV-CDC-LC0223572/2021	EPI_ISL_5226897
LC0221701	hCoV-19/USA/OH-CDC-LC0221701/2021	EPI_ISL_5226616
LC0220732	hCoV-19/USA/OH-CDC-LC0220732/2021	EPI_ISL_5226592
LC0220673	hCoV-19/USA/WV-CDC-LC0220673/2021	EPI_ISL_5226605
LC0218531	hCoV-19/USA/TN-CDC-LC0218531/2021	EPI_ISL_5226674
LC0218001	hCoV-19/USA/FL-CDC-LC0218001/2021	EPI_ISL_5226638
LC0218433	hCoV-19/USA/RI-CDC-LC0218433/2021	EPI_ISL_5226645
LC0218089	hCoV-19/USA/MA-CDC-LC0218089/2021	EPI_ISL_5226651
LC0218528	hCoV-19/USA/GA-CDC-LC0218528/2021	EPI_ISL_5226667
LC0218412	hCoV-19/USA/MA-CDC-LC0218412/2021	EPI_ISL_5226655
LC0218617	hCoV-19/USA/WV-CDC-LC0218617/2021	EPI_ISL_5226680
LC0218870	hCoV-19/USA/KY-CDC-LC0218870/2021	EPI_ISL_5226702
LC0219112	hCoV-19/USA/AL-CDC-LC0219112/2021	EPI_ISL_5226708
LC0221929	hCoV-19/USA/WA-CDC-LC0221929/2021	EPI_ISL_5226764
LC0219133	hCoV-19/USA/AL-CDC-LC0219133/2021	EPI_ISL_5226715
LC0219841	hCoV-19/USA/AZ-CDC-LC0219841/2021	EPI_ISL_5226781
LC0219225	hCoV-19/USA/GA-CDC-LC0219225/2021	EPI_ISL_5226724
LC0218909	hCoV-19/USA/GA-CDC-LC0218909/2021	EPI_ISL_5226725
LC0222169	hCoV-19/USA/AZ-CDC-LC0222169/2021	EPI_ISL_5226748
LC0222484	hCoV-19/USA/TX-CDC-LC0222484/2021	EPI_ISL_5226758
LC0224066	hCoV-19/USA/AZ-CDC-LC0224066/2021	EPI_ISL_5226868
LC0221814	hCoV-19/USA/ID-CDC-LC0221814/2021	EPI_ISL_5226759
LC0219886	hCoV-19/USA/IL-CDC-LC0219886/2021	EPI_ISL_5226788
LC0220091	hCoV-19/USA/KY-CDC-LC0220091/2021	EPI_ISL_5226808
LC0223945	hCoV-19/USA/OH-CDC-LC0223945/2021	EPI_ISL_5226890
LC0220107	hCoV-19/USA/KY-CDC-LC0220107/2021	EPI_ISL_5226814
LC0223357	hCoV-19/USA/CA-CDC-LC0223357/2021	EPI_ISL_5226873
LC0222933	hCoV-19/USA/TX-CDC-LC0222933/2021	EPI_ISL_5226841
LC0223059	hCoV-19/USA/NV-CDC-LC0223059/2021	EPI_ISL_5226855
LC0223496	hCoV-19/USA/ID-CDC-LC0223496/2021	EPI_ISL_5226898
LC0223162	hCoV-19/USA/OH-CDC-LC0223162/2021	EPI_ISL_5226858
LC0223315	hCoV-19/USA/NV-CDC-LC0223315/2021	EPI_ISL_5226859
LC0223585	hCoV-19/USA/IN-CDC-LC0223585/2021	EPI_ISL_5226882
LC0443869	hCoV-19/USA/IL-CDC-LC0443869/2021	EPI_ISL_8469709
LC0224856	hCoV-19/USA/NV-CDC-LC0224856/2021	EPI_ISL_5231819
LC0224655	hCoV-19/USA/CA-CDC-LC0224655/2021	EPI_ISL_5231820
LC0225028	hCoV-19/USA/MS-CDC-LC0225028/2021	EPI_ISL_5231833
LC0229147	hCoV-19/USA/GA-CDC-LC0229147/2021	EPI_ISL_5231826
LC0229284	hCoV-19/USA/NC-CDC-LC0229284/2021	EPI_ISL_5231839
LC0233445	hCoV-19/USA/AZ-CDC-LC0233445/2021	EPI_ISL_5231864
LC0224615	hCoV-19/USA/NV-CDC-LC0224615/2021	EPI_ISL_5231818
LC0224588	hCoV-19/USA/NV-CDC-LC0224588/2021	EPI_ISL_5231817
LC0232020	hCoV-19/USA/AZ-CDC-LC0232020/2021	EPI_ISL_5231855
LC0230420	hCoV-19/USA/NC-CDC-LC0230420/2021	EPI_ISL_5231824
LC0229750	hCoV-19/USA/NC-CDC-LC0229750/2021	EPI_ISL_5231843
LC0227480	hCoV-19/USA/MD-CDC-LC0227480/2021	EPI_ISL_5231845
LC0231217	hCoV-19/USA/KY-CDC-LC0231217/2021	EPI_ISL_5231850
LC0231229	hCoV-19/USA/KY-CDC-LC0231229/2021	EPI_ISL_5231853
LC0232648	hCoV-19/USA/TX-CDC-LC0232648/2021	EPI_ISL_5231860
LC0231872	hCoV-19/USA/OR-CDC-LC0231872/2021	EPI_ISL_5231857
LC0232955	hCoV-19/USA/KS-CDC-LC0232955/2021	EPI_ISL_5231861
LC0232909	hCoV-19/USA/MO-CDC-LC0232909/2021	EPI_ISL_5231863
LC0233401	hCoV-19/USA/AZ-CDC-LC0233401/2021	EPI_ISL_5231865
LC0233252	hCoV-19/USA/OR-CDC-LC0233252/2021	EPI_ISL_5231867
LC0250727	hCoV-19/USA/NM-CDC-LC0250727/2021	EPI_ISL_5233108
LC0243824	hCoV-19/USA/NJ-CDC-LC0243824/2021	EPI_ISL_5233063
LC0244331	hCoV-19/USA/MD-CDC-LC0244331/2021	EPI_ISL_5233066
LC0250323	hCoV-19/USA/MO-CDC-LC0250323/2021	EPI_ISL_5233107
LC0238725	hCoV-19/USA/KY-CDC-LC0238725/2021	EPI_ISL_5233015
LC0240122	hCoV-19/USA/OH-CDC-LC0240122/2021	EPI_ISL_5233027
LC0242983	hCoV-19/USA/KY-CDC-LC0242983/2021	EPI_ISL_5233048
LC0245022	hCoV-19/USA/NJ-CDC-LC0245022/2021	EPI_ISL_5233067
LC0241389	hCoV-19/USA/FL-CDC-LC0241389/2021	EPI_ISL_5233032
LC0241994	hCoV-19/USA/GA-CDC-LC0241994/2021	EPI_ISL_5233039
LC0238399	hCoV-19/USA/GA-CDC-LC0238399/2021	EPI_ISL_5233008
LC0240131	hCoV-19/USA/KY-CDC-LC0240131/2021	EPI_ISL_5233028
LC0240462	hCoV-19/USA/MA-CDC-LC0240462/2021	EPI_ISL_5233016
LC0241950	hCoV-19/USA/FL-CDC-LC0241950/2021	EPI_ISL_5233045
LC0244824	hCoV-19/USA/NJ-CDC-LC0244824/2021	EPI_ISL_5233068
LC0251491	hCoV-19/USA/WA-CDC-LC0251491/2021	EPI_ISL_5233102
LC0241166	hCoV-19/USA/FL-CDC-LC0241166/2021	EPI_ISL_5233033
LC0242927	hCoV-19/USA/FL-CDC-LC0242927/2021	EPI_ISL_5233051
LC0241357	hCoV-19/USA/KY-CDC-LC0241357/2021	EPI_ISL_5233034
LC0242961	hCoV-19/USA/FL-CDC-LC0242961/2021	EPI_ISL_5233049
LC0242916	hCoV-19/USA/KY-CDC-LC0242916/2021	EPI_ISL_5233050
LC0247439	hCoV-19/USA/GA-CDC-LC0247439/2021	EPI_ISL_5233076
LC0243061	hCoV-19/USA/NC-CDC-LC0243061/2021	EPI_ISL_5233054
LC0247940	hCoV-19/USA/IL-CDC-LC0247940/2021	EPI_ISL_5233080
LC0253170	hCoV-19/USA/GA-CDC-LC0253170/2021	EPI_ISL_5233062
LC0244170	hCoV-19/USA/PA-CDC-LC0244170/2021	EPI_ISL_5233065
LC0247867	hCoV-19/USA/AZ-CDC-LC0247867/2021	EPI_ISL_5233078
LC0247027	hCoV-19/USA/VA-CDC-LC0247027/2021	EPI_ISL_5233074
LC0248287	hCoV-19/USA/KS-CDC-LC0248287/2021	EPI_ISL_5233081
LC0249543	hCoV-19/USA/IN-CDC-LC0249543/2021	EPI_ISL_5233090
LC0249814	hCoV-19/USA/NV-CDC-LC0249814/2021	EPI_ISL_5233094
LC0251264	hCoV-19/USA/MO-CDC-LC0251264/2021	EPI_ISL_5233098
LC0251622	hCoV-19/USA/WA-CDC-LC0251622/2021	EPI_ISL_5233101
LC0250878	hCoV-19/USA/KY-CDC-LC0250878/2021	EPI_ISL_5233099
LC0250816	hCoV-19/USA/KS-CDC-LC0250816/2021	EPI_ISL_5233105
LC0251500	hCoV-19/USA/WA-CDC-LC0251500/2021	EPI_ISL_5233103
LC0250793	hCoV-19/USA/UT-CDC-LC0250793/2021	EPI_ISL_5233104
LC0250425	hCoV-19/USA/NE-CDC-LC0250425/2021	EPI_ISL_5233106
LC0251842	hCoV-19/USA/NM-CDC-LC0251842/2021	EPI_ISL_5233119
LC0250469	hCoV-19/USA/KS-CDC-LC0250469/2021	EPI_ISL_5233109
LC0250216	hCoV-19/USA/WA-CDC-LC0250216/2021	EPI_ISL_5233110
LC0251730	hCoV-19/USA/WA-CDC-LC0251730/2021	EPI_ISL_5233122
LC0250110	hCoV-19/USA/WI-CDC-LC0250110/2021	EPI_ISL_5233111
LC0253017	hCoV-19/USA/TX-CDC-LC0253017/2021	EPI_ISL_5233127
LC0250584	hCoV-19/USA/UT-CDC-LC0250584/2021	EPI_ISL_5233112
LC0253018	hCoV-19/USA/OK-CDC-LC0253018/2021	EPI_ISL_5233129
LC0250627	hCoV-19/USA/KY-CDC-LC0250627/2021	EPI_ISL_5233116
LC0252328	hCoV-19/USA/AK-CDC-LC0252328/2021	EPI_ISL_5233120
LC0251637	hCoV-19/USA/KY-CDC-LC0251637/2021	EPI_ISL_5233117
LC0252048	hCoV-19/USA/MN-CDC-LC0252048/2021	EPI_ISL_5233124
LC0252017	hCoV-19/USA/AR-CDC-LC0252017/2021	EPI_ISL_5233118
LC0252613	hCoV-19/USA/WA-CDC-LC0252613/2021	EPI_ISL_5233128
LC0253068	hCoV-19/USA/NM-CDC-LC0253068/2021	EPI_ISL_5233132
LC0252356	hCoV-19/USA/WA-CDC-LC0252356/2021	EPI_ISL_5233121
LC0252131	hCoV-19/USA/WI-CDC-LC0252131/2021	EPI_ISL_5233123
LC0251745	hCoV-19/USA/OR-CDC-LC0251745/2021	EPI_ISL_5233125
LC0252870	hCoV-19/USA/MO-CDC-LC0252870/2021	EPI_ISL_5233126
LC0263414	hCoV-19/USA/KY-CDC-LC0263414/2021	EPI_ISL_5234361
LC0266517	hCoV-19/USA/IN-CDC-LC0266517/2021	EPI_ISL_5234367
LC0265512	hCoV-19/USA/IL-CDC-LC0265512/2021	EPI_ISL_5234379
LC0266420	hCoV-19/USA/CO-CDC-LC0266420/2021	EPI_ISL_5234373
LC0266223	hCoV-19/USA/OK-CDC-LC0266223/2021	EPI_ISL_5234357
LC0263041	hCoV-19/USA/WI-CDC-LC0263041/2021	EPI_ISL_5234362
LC0265906	hCoV-19/USA/WI-CDC-LC0265906/2021	EPI_ISL_5234365
LC0254464	hCoV-19/USA/AL-CDC-LC0254464/2021	EPI_ISL_5234388
LC0266135	hCoV-19/USA/TX-CDC-LC0266135/2021	EPI_ISL_5234359
LC0263516	hCoV-19/USA/OR-CDC-LC0263516/2021	EPI_ISL_5234368
LC0265845	hCoV-19/USA/KY-CDC-LC0265845/2021	EPI_ISL_5234360
LC0265965	hCoV-19/USA/OR-CDC-LC0265965/2021	EPI_ISL_5234363
LC0262464	hCoV-19/USA/FL-CDC-LC0262464/2021	EPI_ISL_5234380
LC0262672	hCoV-19/USA/FL-CDC-LC0262672/2021	EPI_ISL_5234385
LC0256844	hCoV-19/USA/NJ-CDC-LC0256844/2021	EPI_ISL_5234395
LC0263384	hCoV-19/USA/IN-CDC-LC0263384/2021	EPI_ISL_5234364
LC0255784	hCoV-19/USA/OH-CDC-LC0255784/2021	EPI_ISL_5234386
LC0265930	hCoV-19/USA/WI-CDC-LC0265930/2021	EPI_ISL_5234366
LC0266497	hCoV-19/USA/KS-CDC-LC0266497/2021	EPI_ISL_5234369
LC0266352	hCoV-19/USA/IN-CDC-LC0266352/2021	EPI_ISL_5234370
LC0263148	hCoV-19/USA/IN-CDC-LC0263148/2021	EPI_ISL_5234371
LC0262698	hCoV-19/USA/TN-CDC-LC0262698/2021	EPI_ISL_5234391
LC0263669	hCoV-19/USA/WA-CDC-LC0263669/2021	EPI_ISL_5234372
LC0265234	hCoV-19/USA/CA-CDC-LC0265234/2021	EPI_ISL_5234375
LC0253905	hCoV-19/USA/KY-CDC-LC0253905/2021	EPI_ISL_5234376
LC0265363	hCoV-19/USA/WA-CDC-LC0265363/2021	EPI_ISL_5234377
LC0263017	hCoV-19/USA/FL-CDC-LC0263017/2021	EPI_ISL_5234393
LC0265761	hCoV-19/USA/IL-CDC-LC0265761/2021	EPI_ISL_5234378
LC0262614	hCoV-19/USA/GA-CDC-LC0262614/2021	EPI_ISL_5234381
LC0254491	hCoV-19/USA/FL-CDC-LC0254491/2021	EPI_ISL_5234383
LC0254495	hCoV-19/USA/FL-CDC-LC0254495/2021	EPI_ISL_5234384
LC0255863	hCoV-19/USA/FL-CDC-LC0255863/2021	EPI_ISL_5234382
LC0256799	hCoV-19/USA/MA-CDC-LC0256799/2021	EPI_ISL_5234394
LC0260423	hCoV-19/USA/DC-CDC-LC0260423/2021	EPI_ISL_5234408
LC0255211	hCoV-19/USA/NC-CDC-LC0255211/2021	EPI_ISL_5234387
LC0258355	hCoV-19/USA/CT-CDC-LC0258355/2021	EPI_ISL_5234396
LC0254143	hCoV-19/USA/AL-CDC-LC0254143/2021	EPI_ISL_5234389
LC0258221	hCoV-19/USA/DE-CDC-LC0258221/2021	EPI_ISL_5234401
LC0262284	hCoV-19/USA/FL-CDC-LC0262284/2021	EPI_ISL_5234390
LC0256551	hCoV-19/USA/NJ-CDC-LC0256551/2021	EPI_ISL_5234398
LC0264410	hCoV-19/USA/GA-CDC-LC0264410/2021	EPI_ISL_5234397
LC0257986	hCoV-19/USA/GA-CDC-LC0257986/2021	EPI_ISL_5234399
LC0263918	hCoV-19/USA/NC-CDC-LC0263918/2021	EPI_ISL_5234400
LC0260328	hCoV-19/USA/VA-CDC-LC0260328/2021	EPI_ISL_5234402
LC0264339	hCoV-19/USA/VA-CDC-LC0264339/2021	EPI_ISL_5234403
LC0263012	hCoV-19/USA/WV-CDC-LC0263012/2021	EPI_ISL_5234405
LC0260419	hCoV-19/USA/MD-CDC-LC0260419/2021	EPI_ISL_5234411
LC0261700	hCoV-19/USA/NY-CDC-LC0261700/2021	EPI_ISL_5234418
LC0262406	hCoV-19/USA/AL-CDC-LC0262406/2021	EPI_ISL_5234406
LC0260212	hCoV-19/USA/VA-CDC-LC0260212/2021	EPI_ISL_5234407
LC0261632	hCoV-19/USA/NJ-CDC-LC0261632/2021	EPI_ISL_5234422
LC0260613	hCoV-19/USA/SC-CDC-LC0260613/2021	EPI_ISL_5234409
LC0261305	hCoV-19/USA/NY-CDC-LC0261305/2021	EPI_ISL_5234420
LC0260010	hCoV-19/USA/NC-CDC-LC0260010/2021	EPI_ISL_5234410
LC0261590	hCoV-19/USA/NY-CDC-LC0261590/2021	EPI_ISL_5234424
LC0264608	hCoV-19/USA/KY-CDC-LC0264608/2021	EPI_ISL_5234412
LC0264580	hCoV-19/USA/OH-CDC-LC0264580/2021	EPI_ISL_5234413
LC0265023	hCoV-19/USA/MO-CDC-LC0265023/2021	EPI_ISL_5234416
LC0265148	hCoV-19/USA/FL-CDC-LC0265148/2021	EPI_ISL_5234414
LC0258054	hCoV-19/USA/NJ-CDC-LC0258054/2021	EPI_ISL_5234417
LC0260746	hCoV-19/USA/SC-CDC-LC0260746/2021	EPI_ISL_5234415
LC0261609	hCoV-19/USA/NY-CDC-LC0261609/2021	EPI_ISL_5234421
LC0261649	hCoV-19/USA/NJ-CDC-LC0261649/2021	EPI_ISL_5234423
LC0261797	hCoV-19/USA/VA-CDC-LC0261797/2021	EPI_ISL_5234425
LC0266928	hCoV-19/USA/NC-CDC-LC0266928/2021	EPI_ISL_5234540
LC0266819	hCoV-19/USA/MD-CDC-LC0266819/2021	EPI_ISL_5234543
LC0268439	hCoV-19/USA/UT-CDC-LC0268439/2021	EPI_ISL_5234556
LC0267274	hCoV-19/USA/FL-CDC-LC0267274/2021	EPI_ISL_5234541
LC0267138	hCoV-19/USA/NY-CDC-LC0267138/2021	EPI_ISL_5234546
LC0268555	hCoV-19/USA/MO-CDC-LC0268555/2021	EPI_ISL_5234557
LC0268630	hCoV-19/USA/WA-CDC-LC0268630/2021	EPI_ISL_5234562
LC0267757	hCoV-19/USA/OH-CDC-LC0267757/2021	EPI_ISL_5234549
LC0267993	hCoV-19/USA/OH-CDC-LC0267993/2021	EPI_ISL_5234553
LC0266805	hCoV-19/USA/SC-CDC-LC0266805/2021	EPI_ISL_5234545
LC0268006	hCoV-19/USA/WV-CDC-LC0268006/2021	EPI_ISL_5234547
LC0267891	hCoV-19/USA/TN-CDC-LC0267891/2021	EPI_ISL_5234548
LC0267782	hCoV-19/USA/OH-CDC-LC0267782/2021	EPI_ISL_5234554
LC0268712	hCoV-19/USA/IL-CDC-LC0268712/2021	EPI_ISL_5234555
LC0268839	hCoV-19/USA/NM-CDC-LC0268839/2021	EPI_ISL_5234559
LC0269122	hCoV-19/USA/KY-CDC-LC0269122/2021	EPI_ISL_5234574
LC0268428	hCoV-19/USA/AZ-CDC-LC0268428/2021	EPI_ISL_5234560
LC0271863	hCoV-19/USA/MI-CDC-LC0271863/2021	EPI_ISL_5234567
LC0268647	hCoV-19/USA/WA-CDC-LC0268647/2021	EPI_ISL_5234561
LC0271307	hCoV-19/USA/TX-CDC-LC0271307/2021	EPI_ISL_5234569
LC0271199	hCoV-19/USA/TX-CDC-LC0271199/2021	EPI_ISL_5234563
LC0271249	hCoV-19/USA/TX-CDC-LC0271249/2021	EPI_ISL_5234564
LC0269541	hCoV-19/USA/AZ-CDC-LC0269541/2021	EPI_ISL_5234575
LC0271260	hCoV-19/USA/UT-CDC-LC0271260/2021	EPI_ISL_5234565
LC0271898	hCoV-19/USA/WV-CDC-LC0271898/2021	EPI_ISL_5234568
LC0269315	hCoV-19/USA/KY-CDC-LC0269315/2021	EPI_ISL_5234578
LC0269226	hCoV-19/USA/KY-CDC-LC0269226/2021	EPI_ISL_5234584
LC0271349	hCoV-19/USA/AZ-CDC-LC0271349/2021	EPI_ISL_5234570
LC0269244	hCoV-19/USA/OH-CDC-LC0269244/2021	EPI_ISL_5234579
LC0269086	hCoV-19/USA/MI-CDC-LC0269086/2021	EPI_ISL_5234571
LC0269220	hCoV-19/USA/IN-CDC-LC0269220/2021	EPI_ISL_5234585
LC0269934	hCoV-19/USA/WA-CDC-LC0269934/2021	EPI_ISL_5234592
LC0270079	hCoV-19/USA/AK-CDC-LC0270079/2021	EPI_ISL_5234594
LC0269101	hCoV-19/USA/OH-CDC-LC0269101/2021	EPI_ISL_5234572
LC0269485	hCoV-19/USA/CA-CDC-LC0269485/2021	EPI_ISL_5234573
LC0269005	hCoV-19/USA/ID-CDC-LC0269005/2021	EPI_ISL_5234576
LC0269211	hCoV-19/USA/WV-CDC-LC0269211/2021	EPI_ISL_5234581
LC0269114	hCoV-19/USA/OH-CDC-LC0269114/2021	EPI_ISL_5234577
LC0270732	hCoV-19/USA/KS-CDC-LC0270732/2021	EPI_ISL_5234597
LC0268945	hCoV-19/USA/CA-CDC-LC0268945/2021	EPI_ISL_5234580
LC0271154	hCoV-19/USA/MI-CDC-LC0271154/2021	EPI_ISL_5234600
LC0269410	hCoV-19/USA/CA-CDC-LC0269410/2021	EPI_ISL_5234582
LC0270726	hCoV-19/USA/LA-CDC-LC0270726/2021	EPI_ISL_5234595
LC0270919	hCoV-19/USA/OR-CDC-LC0270919/2021	EPI_ISL_5234604
LC0268923	hCoV-19/USA/CA-CDC-LC0268923/2021	EPI_ISL_5234586
LC0270742	hCoV-19/USA/NE-CDC-LC0270742/2021	EPI_ISL_5234596
LC0270152	hCoV-19/USA/OH-CDC-LC0270152/2021	EPI_ISL_5234587
LC0269789	hCoV-19/USA/IL-CDC-LC0269789/2021	EPI_ISL_5234591
LC0270242	hCoV-19/USA/PA-CDC-LC0270242/2021	EPI_ISL_5234588
LC0270604	hCoV-19/USA/MO-CDC-LC0270604/2021	EPI_ISL_5234598
LC0270802	hCoV-19/USA/WA-CDC-LC0270802/2021	EPI_ISL_5234601
LC0270719	hCoV-19/USA/WA-CDC-LC0270719/2021	EPI_ISL_5234602
LC0270880	hCoV-19/USA/WA-CDC-LC0270880/2021	EPI_ISL_5234603
LC0333277	hCoV-19/USA/AZ-CDC-LC0333277/2021	EPI_ISL_5873899
LC0330625	hCoV-19/USA/MA-CDC-LC0330625/2021	EPI_ISL_5873890
LC0279212	hCoV-19/USA/WV-CDC-LC0279212/2021	EPI_ISL_5235121
LC0279174	hCoV-19/USA/IN-CDC-LC0279174/2021	EPI_ISL_5235126
LC0282349	hCoV-19/USA/UT-CDC-LC0282349/2021	EPI_ISL_5235114
LC0280946	hCoV-19/USA/OK-CDC-LC0280946/2021	EPI_ISL_5235110
LC0275936	hCoV-19/USA/AZ-CDC-LC0275936/2021	EPI_ISL_5235115
LC0279187	hCoV-19/USA/KY-CDC-LC0279187/2021	EPI_ISL_5235116
LC0280198	hCoV-19/USA/KY-CDC-LC0280198/2021	EPI_ISL_5235118
LC0284562	hCoV-19/USA/OK-CDC-LC0284562/2021	EPI_ISL_5235138
LC0273977	hCoV-19/USA/AZ-CDC-LC0273977/2021	EPI_ISL_5235117
LC0279519	hCoV-19/USA/KY-CDC-LC0279519/2021	EPI_ISL_5235119
LC0279471	hCoV-19/USA/KY-CDC-LC0279471/2021	EPI_ISL_5235127
LC0279643	hCoV-19/USA/AR-CDC-LC0279643/2021	EPI_ISL_5235120
LC0279185	hCoV-19/USA/KY-CDC-LC0279185/2021	EPI_ISL_5235123
LC0280428	hCoV-19/USA/CA-CDC-LC0280428/2021	EPI_ISL_5235124
LC0279094	hCoV-19/USA/KY-CDC-LC0279094/2021	EPI_ISL_5235146
LC0280520	hCoV-19/USA/WA-CDC-LC0280520/2021	EPI_ISL_5235125
LC0285101	hCoV-19/USA/ID-CDC-LC0285101/2021	EPI_ISL_5235129
LC0281465	hCoV-19/USA/MO-CDC-LC0281465/2021	EPI_ISL_5235130
LC0281390	hCoV-19/USA/NE-CDC-LC0281390/2021	EPI_ISL_5235131
LC0281377	hCoV-19/USA/MO-CDC-LC0281377/2021	EPI_ISL_5235132
LC0279050	hCoV-19/USA/KY-CDC-LC0279050/2021	EPI_ISL_5235137
LC0335730	hCoV-19/USA/KY-CDC-LC0335730/2021	EPI_ISL_5871223
LC0280583	hCoV-19/USA/IA-CDC-LC0280583/2021	EPI_ISL_5235133
LC0284260	hCoV-19/USA/WV-CDC-LC0284260/2021	EPI_ISL_5235148
LC0284615	hCoV-19/USA/WA-CDC-LC0284615/2021	EPI_ISL_5235150
LC0278822	hCoV-19/USA/WV-CDC-LC0278822/2021	EPI_ISL_5235134
LC0281771	hCoV-19/USA/WA-CDC-LC0281771/2021	EPI_ISL_5235135
LC0279926	hCoV-19/USA/TX-CDC-LC0279926/2021	EPI_ISL_5235143
LC0284409	hCoV-19/USA/TX-CDC-LC0284409/2021	EPI_ISL_5235139
LC0284499	hCoV-19/USA/AZ-CDC-LC0284499/2021	EPI_ISL_5235149
LC0285080	hCoV-19/USA/MT-CDC-LC0285080/2021	EPI_ISL_5235144
LC0278930	hCoV-19/USA/OH-CDC-LC0278930/2021	EPI_ISL_5235145
LC0280182	hCoV-19/USA/WV-CDC-LC0280182/2021	EPI_ISL_5235151
LC0281478	hCoV-19/USA/MO-CDC-LC0281478/2021	EPI_ISL_5235152
LC0285656	hCoV-19/USA/CA-CDC-LC0285656/2021	EPI_ISL_5235160
LC0285496	hCoV-19/USA/OH-CDC-LC0285496/2021	EPI_ISL_5235169
LC0279398	hCoV-19/USA/IN-CDC-LC0279398/2021	EPI_ISL_5235153
LC0281593	hCoV-19/USA/MO-CDC-LC0281593/2021	EPI_ISL_5235159
LC0286189	hCoV-19/USA/KY-CDC-LC0286189/2021	EPI_ISL_5235166
LC0278951	hCoV-19/USA/KY-CDC-LC0278951/2021	EPI_ISL_5235154
LC0279481	hCoV-19/USA/WV-CDC-LC0279481/2021	EPI_ISL_5235155
LC0279691	hCoV-19/USA/AZ-CDC-LC0279691/2021	EPI_ISL_5235157
LC0281598	hCoV-19/USA/MO-CDC-LC0281598/2021	EPI_ISL_5235158
LC0287032	hCoV-19/USA/OR-CDC-LC0287032/2021	EPI_ISL_5235165
LC0284978	hCoV-19/USA/ID-CDC-LC0284978/2021	EPI_ISL_5235161
LC0272651	hCoV-19/USA/MS-CDC-LC0272651/2021	EPI_ISL_5235180
LC0285034	hCoV-19/USA/OR-CDC-LC0285034/2021	EPI_ISL_5235162
LC0284378	hCoV-19/USA/CA-CDC-LC0284378/2021	EPI_ISL_5235168
LC0284754	hCoV-19/USA/WA-CDC-LC0284754/2021	EPI_ISL_5235163
LC0274793	hCoV-19/USA/FL-CDC-LC0274793/2021	EPI_ISL_5235171
LC0281302	hCoV-19/USA/IL-CDC-LC0281302/2021	EPI_ISL_5235164
LC0284851	hCoV-19/USA/ID-CDC-LC0284851/2021	EPI_ISL_5235167
LC0286494	hCoV-19/USA/NV-CDC-LC0286494/2021	EPI_ISL_5235181
LC0285405	hCoV-19/USA/PA-CDC-LC0285405/2021	EPI_ISL_5235170
LC0275276	hCoV-19/USA/OR-CDC-LC0275276/2021	EPI_ISL_5235172
LC0275546	hCoV-19/USA/OR-CDC-LC0275546/2021	EPI_ISL_5235173
LC0274507	hCoV-19/USA/TN-CDC-LC0274507/2021	EPI_ISL_5235177
LC0273485	hCoV-19/USA/IL-CDC-LC0273485/2021	EPI_ISL_5235174
LC0274765	hCoV-19/USA/FL-CDC-LC0274765/2021	EPI_ISL_5235175
LC0274662	hCoV-19/USA/FL-CDC-LC0274662/2021	EPI_ISL_5235176
LC0275224	hCoV-19/USA/OR-CDC-LC0275224/2021	EPI_ISL_5235178
LC0274862	hCoV-19/USA/AL-CDC-LC0274862/2021	EPI_ISL_5235182
LC0273781	hCoV-19/USA/IL-CDC-LC0273781/2021	EPI_ISL_5235179
LC0286976	hCoV-19/USA/CA-CDC-LC0286976/2021	EPI_ISL_5235183
LC0282191	hCoV-19/USA/OR-CDC-LC0282191/2021	EPI_ISL_5235184
LC0286198	hCoV-19/USA/OH-CDC-LC0286198/2021	EPI_ISL_5235185
LC0285607	hCoV-19/USA/KY-CDC-LC0285607/2021	EPI_ISL_5235196
LC0286039	hCoV-19/USA/IN-CDC-LC0286039/2021	EPI_ISL_5235186
LC0281924	hCoV-19/USA/ID-CDC-LC0281924/2021	EPI_ISL_5235187
LC0276209	hCoV-19/USA/IL-CDC-LC0276209/2021	EPI_ISL_5235188
LC0330605	hCoV-19/USA/MA-CDC-LC0330605/2021	EPI_ISL_5873889
LC0272666	hCoV-19/USA/GA-CDC-LC0272666/2021	EPI_ISL_5235189
LC0275293	hCoV-19/USA/WA-CDC-LC0275293/2021	EPI_ISL_5235193
LC0272658	hCoV-19/USA/GA-CDC-LC0272658/2021	EPI_ISL_5235190
LC0273412	hCoV-19/USA/TN-CDC-LC0273412/2021	EPI_ISL_5235191
LC0272598	hCoV-19/USA/FL-CDC-LC0272598/2021	EPI_ISL_5235192
LC0283320	hCoV-19/USA/FL-CDC-LC0283320/2021	EPI_ISL_5235208
LC0285589	hCoV-19/USA/IN-CDC-LC0285589/2021	EPI_ISL_5235195
LC0276991	hCoV-19/USA/VA-CDC-LC0276991/2021	EPI_ISL_5235206
LC0275541	hCoV-19/USA/OR-CDC-LC0275541/2021	EPI_ISL_5235197
LC0272212	hCoV-19/USA/MS-CDC-LC0272212/2021	EPI_ISL_5235201
LC0286108	hCoV-19/USA/OH-CDC-LC0286108/2021	EPI_ISL_5235198
LC0281550	hCoV-19/USA/WA-CDC-LC0281550/2021	EPI_ISL_5235205
LC0271956	hCoV-19/USA/AL-CDC-LC0271956/2021	EPI_ISL_5235199
LC0273809	hCoV-19/USA/IL-CDC-LC0273809/2021	EPI_ISL_5235202
LC0285738	hCoV-19/USA/WA-CDC-LC0285738/2021	EPI_ISL_5235209
LC0282376	hCoV-19/USA/OR-CDC-LC0282376/2021	EPI_ISL_5235203
LC0276506	hCoV-19/USA/OR-CDC-LC0276506/2021	EPI_ISL_5235207
LC0277033	hCoV-19/USA/MD-CDC-LC0277033/2021	EPI_ISL_5235214
LC0272052	hCoV-19/USA/KY-CDC-LC0272052/2021	EPI_ISL_5235204
LC0287251	hCoV-19/USA/WA-CDC-LC0287251/2021	EPI_ISL_5235212
LC0273143	hCoV-19/USA/CT-CDC-LC0273143/2021	EPI_ISL_5235210
LC0287253	hCoV-19/USA/WA-CDC-LC0287253/2021	EPI_ISL_5235220
LC0285783	hCoV-19/USA/IN-CDC-LC0285783/2021	EPI_ISL_5235211
LC0283370	hCoV-19/USA/TN-CDC-LC0283370/2021	EPI_ISL_5235213
LC0271933	hCoV-19/USA/GA-CDC-LC0271933/2021	EPI_ISL_5235215
LC0287254	hCoV-19/USA/IL-CDC-LC0287254/2021	EPI_ISL_5235221
LC0272107	hCoV-19/USA/MS-CDC-LC0272107/2021	EPI_ISL_5235216
LC0282855	hCoV-19/USA/TX-CDC-LC0282855/2021	EPI_ISL_5235228
LC0283344	hCoV-19/USA/FL-CDC-LC0283344/2021	EPI_ISL_5235217
LC0278612	hCoV-19/USA/VA-CDC-LC0278612/2021	EPI_ISL_5235222
LC0276659	hCoV-19/USA/PA-CDC-LC0276659/2021	EPI_ISL_5235218
LC0283064	hCoV-19/USA/IN-CDC-LC0283064/2021	EPI_ISL_5235219
LC0277305	hCoV-19/USA/NY-CDC-LC0277305/2021	EPI_ISL_5235223
LC0278503	hCoV-19/USA/VA-CDC-LC0278503/2021	EPI_ISL_5235225
LC0277748	hCoV-19/USA/NC-CDC-LC0277748/2021	EPI_ISL_5235224
LC0282912	hCoV-19/USA/WV-CDC-LC0282912/2021	EPI_ISL_5235227
LC0282888	hCoV-19/USA/OH-CDC-LC0282888/2021	EPI_ISL_5235229
LC0338342	hCoV-19/USA/NJ-CDC-LC0338342/2021	EPI_ISL_5876905
LC0334818	hCoV-19/USA/MO-CDC-LC0334818/2021	EPI_ISL_5871216
LC0335399	hCoV-19/USA/OH-CDC-LC0335399/2021	EPI_ISL_5871203
LC0330594	hCoV-19/USA/CT-CDC-LC0330594/2021	EPI_ISL_5873865
LC0335427	hCoV-19/USA/MD-CDC-LC0335427/2021	EPI_ISL_5873854
LC0335636	hCoV-19/USA/IN-CDC-LC0335636/2021	EPI_ISL_5873841
LC0297891	hCoV-19/USA/KS-CDC-LC0297891/2021	EPI_ISL_5237250
LC0295597	hCoV-19/USA/TX-CDC-LC0295597/2021	EPI_ISL_5237288
LC0295111	hCoV-19/USA/WV-CDC-LC0295111/2021	EPI_ISL_5237231
LC0295137	hCoV-19/USA/KY-CDC-LC0295137/2021	EPI_ISL_5237235
LC0295027	hCoV-19/USA/WV-CDC-LC0295027/2021	EPI_ISL_5237233
LC0301515	hCoV-19/USA/PA-CDC-LC0301515/2021	EPI_ISL_5237244
LC0295072	hCoV-19/USA/WV-CDC-LC0295072/2021	EPI_ISL_5237237
LC0301555	hCoV-19/USA/KY-CDC-LC0301555/2021	EPI_ISL_5237240
LC0295691	hCoV-19/USA/MN-CDC-LC0295691/2021	EPI_ISL_5237266
LC0298955	hCoV-19/USA/OH-CDC-LC0298955/2021	EPI_ISL_5237309
LC0296343	hCoV-19/USA/TX-CDC-LC0296343/2021	EPI_ISL_5237246
LC0298059	hCoV-19/USA/AZ-CDC-LC0298059/2021	EPI_ISL_5237274
LC0300348	hCoV-19/USA/KS-CDC-LC0300348/2021	EPI_ISL_5237313
LC0296488	hCoV-19/USA/NM-CDC-LC0296488/2021	EPI_ISL_5237248
LC0298060	hCoV-19/USA/AZ-CDC-LC0298060/2021	EPI_ISL_5237276
LC0300834	hCoV-19/USA/ID-CDC-LC0300834/2021	EPI_ISL_5237305
LC0298297	hCoV-19/USA/TX-CDC-LC0298297/2021	EPI_ISL_5237252
LC0295527	hCoV-19/USA/PA-CDC-LC0295527/2021	EPI_ISL_5237255
LC0298996	hCoV-19/USA/TX-CDC-LC0298996/2021	EPI_ISL_5237257
LC0296273	hCoV-19/USA/TX-CDC-LC0296273/2021	EPI_ISL_5237261
LC0298095	hCoV-19/USA/NV-CDC-LC0298095/2021	EPI_ISL_5237270
LC0300950	hCoV-19/USA/OR-CDC-LC0300950/2021	EPI_ISL_5237259
LC0297903	hCoV-19/USA/NV-CDC-LC0297903/2021	EPI_ISL_5237272
LC0296900	hCoV-19/USA/CA-CDC-LC0296900/2021	EPI_ISL_5237263
LC0294829	hCoV-19/USA/IL-CDC-LC0294829/2021	EPI_ISL_5237277
LC0295569	hCoV-19/USA/IA-CDC-LC0295569/2021	EPI_ISL_5237281
LC0296559	hCoV-19/USA/CA-CDC-LC0296559/2021	EPI_ISL_5237284
LC0296755	hCoV-19/USA/KY-CDC-LC0296755/2021	EPI_ISL_5237296
LC0296379	hCoV-19/USA/CO-CDC-LC0296379/2021	EPI_ISL_5237325
LC0300184	hCoV-19/USA/AZ-CDC-LC0300184/2021	EPI_ISL_5237327
LC0296813	hCoV-19/USA/PA-CDC-LC0296813/2021	EPI_ISL_5237297
LC0300929	hCoV-19/USA/WI-CDC-LC0300929/2021	EPI_ISL_5237301
LC0296878	hCoV-19/USA/IN-CDC-LC0296878/2021	EPI_ISL_5237300
LC0300192	hCoV-19/USA/KS-CDC-LC0300192/2021	EPI_ISL_5237303
LC0301780	hCoV-19/USA/WV-CDC-LC0301780/2021	EPI_ISL_5237307
LC0300832	hCoV-19/USA/WI-CDC-LC0300832/2021	EPI_ISL_5237311
LC0301713	hCoV-19/USA/WA-CDC-LC0301713/2021	EPI_ISL_5237338
LC0299666	hCoV-19/USA/OH-CDC-LC0299666/2021	EPI_ISL_5237314
LC0296209	hCoV-19/USA/UT-CDC-LC0296209/2021	EPI_ISL_5237317
LC0302269	hCoV-19/USA/TX-CDC-LC0302269/2021	EPI_ISL_5237340
LC0295377	hCoV-19/USA/MT-CDC-LC0295377/2021	EPI_ISL_5237318
LC0294936	hCoV-19/USA/AZ-CDC-LC0294936/2021	EPI_ISL_5237324
LC0295422	hCoV-19/USA/OR-CDC-LC0295422/2021	EPI_ISL_5237322
LC0296528	hCoV-19/USA/IN-CDC-LC0296528/2021	EPI_ISL_5237331
LC0296450	hCoV-19/USA/WI-CDC-LC0296450/2021	EPI_ISL_5237333
LC0291342	hCoV-19/USA/GA-CDC-LC0291342/2021	EPI_ISL_5237342
LC0300657	hCoV-19/USA/WA-CDC-LC0300657/2021	EPI_ISL_5237362
LC0289968	hCoV-19/USA/NY-CDC-LC0289968/2021	EPI_ISL_5237375
LC0296953	hCoV-19/USA/IL-CDC-LC0296953/2021	EPI_ISL_5237335
LC0302270	hCoV-19/USA/TX-CDC-LC0302270/2021	EPI_ISL_5237336
LC0300009	hCoV-19/USA/WV-CDC-LC0300009/2021	EPI_ISL_5237344
LC0297364	hCoV-19/USA/SC-CDC-LC0297364/2021	EPI_ISL_5237366
LC0291416	hCoV-19/USA/GA-CDC-LC0291416/2021	EPI_ISL_5237345
LC0300061	hCoV-19/USA/WV-CDC-LC0300061/2021	EPI_ISL_5237368
LC0290143	hCoV-19/USA/NJ-CDC-LC0290143/2021	EPI_ISL_5237388
LC0298576	hCoV-19/USA/UT-CDC-LC0298576/2021	EPI_ISL_5237347
LC0302229	hCoV-19/USA/WI-CDC-LC0302229/2021	EPI_ISL_5237351
LC0287531	hCoV-19/USA/NC-CDC-LC0287531/2021	EPI_ISL_5237359
LC0300565	hCoV-19/USA/WI-CDC-LC0300565/2021	EPI_ISL_5237386
LC0291225	hCoV-19/USA/KY-CDC-LC0291225/2021	EPI_ISL_5237390
LC0301247	hCoV-19/USA/IL-CDC-LC0301247/2021	EPI_ISL_5237353
LC0301989	hCoV-19/USA/AZ-CDC-LC0301989/2021	EPI_ISL_5237360
LC0287659	hCoV-19/USA/NY-CDC-LC0287659/2021	EPI_ISL_5237355
LC0288092	hCoV-19/USA/NH-CDC-LC0288092/2021	EPI_ISL_5237382
LC0291487	hCoV-19/USA/GA-CDC-LC0291487/2021	EPI_ISL_5237357
LC0290025	hCoV-19/USA/PA-CDC-LC0290025/2021	EPI_ISL_5237371
LC0300240	hCoV-19/USA/MI-CDC-LC0300240/2021	EPI_ISL_5237373
LC0300656	hCoV-19/USA/WA-CDC-LC0300656/2021	EPI_ISL_5237364
LC0295259	hCoV-19/USA/CA-CDC-LC0295259/2021	EPI_ISL_5237409
LC0292700	hCoV-19/USA/PA-CDC-LC0292700/2021	EPI_ISL_5237431
LC0300429	hCoV-19/USA/IL-CDC-LC0300429/2021	EPI_ISL_5237370
LC0289829	hCoV-19/USA/CT-CDC-LC0289829/2021	EPI_ISL_5237392
LC0290081	hCoV-19/USA/NJ-CDC-LC0290081/2021	EPI_ISL_5237381
LC0288949	hCoV-19/USA/MA-CDC-LC0288949/2021	EPI_ISL_5237393
LC0290373	hCoV-19/USA/DE-CDC-LC0290373/2021	EPI_ISL_5237413
LC0288078	hCoV-19/USA/NH-CDC-LC0288078/2021	EPI_ISL_5237384
LC0290765	hCoV-19/USA/NC-CDC-LC0290765/2021	EPI_ISL_5237400
LC0292272	hCoV-19/USA/MD-CDC-LC0292272/2021	EPI_ISL_5237420
LC0289744	hCoV-19/USA/MD-CDC-LC0289744/2021	EPI_ISL_5237395
LC0291582	hCoV-19/USA/AR-CDC-LC0291582/2021	EPI_ISL_5237404
LC0295834	hCoV-19/USA/WA-CDC-LC0295834/2021	EPI_ISL_5237397
LC0300567	hCoV-19/USA/KY-CDC-LC0300567/2021	EPI_ISL_5237399
LC0290743	hCoV-19/USA/NC-CDC-LC0290743/2021	EPI_ISL_5237415
LC0293557	hCoV-19/USA/NY-CDC-LC0293557/2021	EPI_ISL_5237436
LC0289636	hCoV-19/USA/MD-CDC-LC0289636/2021	EPI_ISL_5237402
LC0291578	hCoV-19/USA/TX-CDC-LC0291578/2021	EPI_ISL_5237406
LC0292378	hCoV-19/USA/MD-CDC-LC0292378/2021	EPI_ISL_5237408
LC0293678	hCoV-19/USA/NJ-CDC-LC0293678/2021	EPI_ISL_5237417
LC0293369	hCoV-19/USA/SC-CDC-LC0293369/2021	EPI_ISL_5237438
LC0290553	hCoV-19/USA/NC-CDC-LC0290553/2021	EPI_ISL_5237411
LC0294020	hCoV-19/USA/NY-CDC-LC0294020/2021	EPI_ISL_5237425
LC0293003	hCoV-19/USA/NY-CDC-LC0293003/2021	EPI_ISL_5237427
LC0292961	hCoV-19/USA/NY-CDC-LC0292961/2021	EPI_ISL_5237429
LC0292653	hCoV-19/USA/NY-CDC-LC0292653/2021	EPI_ISL_5237433
LC0291787	hCoV-19/USA/SC-CDC-LC0291787/2021	EPI_ISL_5237434
LC0293598	hCoV-19/USA/NJ-CDC-LC0293598/2021	EPI_ISL_5237440
LC0293165	hCoV-19/USA/SC-CDC-LC0293165/2021	EPI_ISL_5237443
LC0293835	hCoV-19/USA/NY-CDC-LC0293835/2021	EPI_ISL_5237445
LC0303334	hCoV-19/USA/AZ-CDC-LC0303334/2021	EPI_ISL_5238548
LC0304100	hCoV-19/USA/KS-CDC-LC0304100/2021	EPI_ISL_5238546
LC0314579	hCoV-19/USA/IA-CDC-LC0314579/2021	EPI_ISL_5238551
LC0313467	hCoV-19/USA/OH-CDC-LC0313467/2021	EPI_ISL_5238566
LC0304065	hCoV-19/USA/MO-CDC-LC0304065/2021	EPI_ISL_5238558
LC0316670	hCoV-19/USA/NV-CDC-LC0316670/2021	EPI_ISL_5238562
LC0304888	hCoV-19/USA/PA-CDC-LC0304888/2021	EPI_ISL_5238556
LC0314529	hCoV-19/USA/KY-CDC-LC0314529/2021	EPI_ISL_5238567
LC0314695	hCoV-19/USA/KS-CDC-LC0314695/2021	EPI_ISL_5238544
LC0303548	hCoV-19/USA/UT-CDC-LC0303548/2021	EPI_ISL_5238545
LC0304281	hCoV-19/USA/CA-CDC-LC0304281/2021	EPI_ISL_5238557
LC0315517	hCoV-19/USA/MO-CDC-LC0315517/2021	EPI_ISL_5238547
LC0315199	hCoV-19/USA/OH-CDC-LC0315199/2021	EPI_ISL_5238549
LC0314605	hCoV-19/USA/MO-CDC-LC0314605/2021	EPI_ISL_5238555
LC0314853	hCoV-19/USA/NE-CDC-LC0314853/2021	EPI_ISL_5238552
LC0315890	hCoV-19/USA/WA-CDC-LC0315890/2021	EPI_ISL_5238559
LC0303758	hCoV-19/USA/IL-CDC-LC0303758/2021	EPI_ISL_5238553
LC0310987	hCoV-19/USA/TX-CDC-LC0310987/2021	EPI_ISL_5238582
LC0335303	hCoV-19/USA/NM-CDC-LC0335303/2021	EPI_ISL_5870770
LC0314905	hCoV-19/USA/NE-CDC-LC0314905/2021	EPI_ISL_5238554
LC0304847	hCoV-19/USA/KY-CDC-LC0304847/2021	EPI_ISL_5238561
LC0313456	hCoV-19/USA/WV-CDC-LC0313456/2021	EPI_ISL_5238583
LC0306014	hCoV-19/USA/SC-CDC-LC0306014/2021	EPI_ISL_5238601
LC0313203	hCoV-19/USA/OR-CDC-LC0313203/2021	EPI_ISL_5238602
LC0315392	hCoV-19/USA/KS-CDC-LC0315392/2021	EPI_ISL_5238564
LC0313459	hCoV-19/USA/OH-CDC-LC0313459/2021	EPI_ISL_5238571
LC0310946	hCoV-19/USA/NV-CDC-LC0310946/2021	EPI_ISL_5238573
LC0308608	hCoV-19/USA/NV-CDC-LC0308608/2021	EPI_ISL_5238587
LC0313934	hCoV-19/USA/OH-CDC-LC0313934/2021	EPI_ISL_5238565
LC0315926	hCoV-19/USA/WA-CDC-LC0315926/2021	EPI_ISL_5238568
LC0316457	hCoV-19/USA/IL-CDC-LC0316457/2021	EPI_ISL_5238581
LC0308989	hCoV-19/USA/NV-CDC-LC0308989/2021	EPI_ISL_5238591
LC0315935	hCoV-19/USA/WA-CDC-LC0315935/2021	EPI_ISL_5238569
LC0302995	hCoV-19/USA/KY-CDC-LC0302995/2021	EPI_ISL_5238580
LC0308659	hCoV-19/USA/WI-CDC-LC0308659/2021	EPI_ISL_5238592
LC0315428	hCoV-19/USA/KS-CDC-LC0315428/2021	EPI_ISL_5238570
LC0302990	hCoV-19/USA/OH-CDC-LC0302990/2021	EPI_ISL_5238575
LC0314340	hCoV-19/USA/PA-CDC-LC0314340/2021	EPI_ISL_5238576
LC0304169	hCoV-19/USA/MI-CDC-LC0304169/2021	EPI_ISL_5238578
LC0303655	hCoV-19/USA/KY-CDC-LC0303655/2021	EPI_ISL_5238593
LC0304478	hCoV-19/USA/CA-CDC-LC0304478/2021	EPI_ISL_5238577
LC0303811	hCoV-19/USA/CA-CDC-LC0303811/2021	EPI_ISL_5238584
LC0314019	hCoV-19/USA/MT-CDC-LC0314019/2021	EPI_ISL_5238585
LC0302644	hCoV-19/USA/OR-CDC-LC0302644/2021	EPI_ISL_5238586
LC0316588	hCoV-19/USA/OR-CDC-LC0316588/2021	EPI_ISL_5238607
LC0309081	hCoV-19/USA/TX-CDC-LC0309081/2021	EPI_ISL_5238588
LC0312701	hCoV-19/USA/CA-CDC-LC0312701/2021	EPI_ISL_5238613
LC0312842	hCoV-19/USA/CA-CDC-LC0312842/2021	EPI_ISL_5238617
LC0306326	hCoV-19/USA/VA-CDC-LC0306326/2021	EPI_ISL_5238629
LC0311633	hCoV-19/USA/WI-CDC-LC0311633/2021	EPI_ISL_5238594
LC0316580	hCoV-19/USA/OK-CDC-LC0316580/2021	EPI_ISL_5238595
LC0312777	hCoV-19/USA/KY-CDC-LC0312777/2021	EPI_ISL_5238616
LC0305221	hCoV-19/USA/IN-CDC-LC0305221/2021	EPI_ISL_5238596
LC0304307	hCoV-19/USA/MI-CDC-LC0304307/2021	EPI_ISL_5238597
LC0311933	hCoV-19/USA/TX-CDC-LC0311933/2021	EPI_ISL_5238600
LC0312021	hCoV-19/USA/MN-CDC-LC0312021/2021	EPI_ISL_5238603
LC0312460	hCoV-19/USA/IL-CDC-LC0312460/2021	EPI_ISL_5238598
LC0312462	hCoV-19/USA/IL-CDC-LC0312462/2021	EPI_ISL_5238599
LC0312253	hCoV-19/USA/KS-CDC-LC0312253/2021	EPI_ISL_5238604
LC0308523	hCoV-19/USA/WI-CDC-LC0308523/2021	EPI_ISL_5238608
LC0312530	hCoV-19/USA/CA-CDC-LC0312530/2021	EPI_ISL_5238619
LC0311613	hCoV-19/USA/CA-CDC-LC0311613/2021	EPI_ISL_5238630
LC0313796	hCoV-19/USA/WI-CDC-LC0313796/2021	EPI_ISL_5238605
LC0306064	hCoV-19/USA/DC-CDC-LC0306064/2021	EPI_ISL_5238609
LC0312342	hCoV-19/USA/MO-CDC-LC0312342/2021	EPI_ISL_5238627
LC0311370	hCoV-19/USA/WI-CDC-LC0311370/2021	EPI_ISL_5238610
LC0307301	hCoV-19/USA/GA-CDC-LC0307301/2021	EPI_ISL_5238611
LC0306668	hCoV-19/USA/NC-CDC-LC0306668/2021	EPI_ISL_5238622
LC0315698	hCoV-19/USA/IL-CDC-LC0315698/2021	EPI_ISL_5238614
LC0312363	hCoV-19/USA/KS-CDC-LC0312363/2021	EPI_ISL_5238615
LC0312815	hCoV-19/USA/IN-CDC-LC0312815/2021	EPI_ISL_5238620
LC0312668	hCoV-19/USA/WA-CDC-LC0312668/2021	EPI_ISL_5238633
LC0312424	hCoV-19/USA/MN-CDC-LC0312424/2021	EPI_ISL_5238618
LC0307142	hCoV-19/USA/FL-CDC-LC0307142/2021	EPI_ISL_5238625
LC0312314	hCoV-19/USA/AZ-CDC-LC0312314/2021	EPI_ISL_5238621
LC0312996	hCoV-19/USA/CA-CDC-LC0312996/2021	EPI_ISL_5238626
LC0311237	hCoV-19/USA/CA-CDC-LC0311237/2021	EPI_ISL_5238635
LC0315361	hCoV-19/USA/AK-CDC-LC0315361/2021	EPI_ISL_5238623
LC0315631	hCoV-19/USA/CA-CDC-LC0315631/2021	EPI_ISL_5238624
LC0307292	hCoV-19/USA/OH-CDC-LC0307292/2021	EPI_ISL_5238636
LC0308021	hCoV-19/USA/DC-CDC-LC0308021/2021	EPI_ISL_5238628
LC0310466	hCoV-19/USA/PA-CDC-LC0310466/2021	EPI_ISL_5238640
LC0312228	hCoV-19/USA/IL-CDC-LC0312228/2021	EPI_ISL_5238631
LC0309205	hCoV-19/USA/NY-CDC-LC0309205/2021	EPI_ISL_5238645
LC0311233	hCoV-19/USA/CA-CDC-LC0311233/2021	EPI_ISL_5238634
LC0307492	hCoV-19/USA/FL-CDC-LC0307492/2021	EPI_ISL_5238637
LC0310432	hCoV-19/USA/DE-CDC-LC0310432/2021	EPI_ISL_5238638
LC0310702	hCoV-19/USA/NY-CDC-LC0310702/2021	EPI_ISL_5238639
LC0310017	hCoV-19/USA/NJ-CDC-LC0310017/2021	EPI_ISL_5238641
LC0310169	hCoV-19/USA/NY-CDC-LC0310169/2021	EPI_ISL_5238647
LC0310066	hCoV-19/USA/NY-CDC-LC0310066/2021	EPI_ISL_5238642
LC0310706	hCoV-19/USA/NY-CDC-LC0310706/2021	EPI_ISL_5238643
LC0309303	hCoV-19/USA/PA-CDC-LC0309303/2021	EPI_ISL_5238644
LC0310189	hCoV-19/USA/NY-CDC-LC0310189/2021	EPI_ISL_5238646
LC0310252	hCoV-19/USA/DC-CDC-LC0310252/2021	EPI_ISL_5238648
LC0024788	hCoV-19/USA/RI-CDC-LC0024788/2021	EPI_ISL_4963565
LC0333202	hCoV-19/USA/TX-CDC-LC0333202/2021	EPI_ISL_5870738
LC0316867	hCoV-19/USA/AR-CDC-LC0316867/2021	EPI_ISL_5263701
LC0317032	hCoV-19/USA/MN-CDC-LC0317032/2021	EPI_ISL_5263707
LC0317033	hCoV-19/USA/CO-CDC-LC0317033/2021	EPI_ISL_5263705
LC0317493	hCoV-19/USA/NV-CDC-LC0317493/2021	EPI_ISL_5263714
LC0316955	hCoV-19/USA/UT-CDC-LC0316955/2021	EPI_ISL_5263720
LC0316837	hCoV-19/USA/IA-CDC-LC0316837/2021	EPI_ISL_5263703
LC0317492	hCoV-19/USA/NV-CDC-LC0317492/2021	EPI_ISL_5263712
LC0317123	hCoV-19/USA/AZ-CDC-LC0317123/2021	EPI_ISL_5263717
LC0317450	hCoV-19/USA/TX-CDC-LC0317450/2021	EPI_ISL_5263727
LC0316679	hCoV-19/USA/KS-CDC-LC0316679/2021	EPI_ISL_5263699
LC0317096	hCoV-19/USA/AZ-CDC-LC0317096/2021	EPI_ISL_5263711
LC0316757	hCoV-19/USA/OR-CDC-LC0316757/2021	EPI_ISL_5263725
LC0317561	hCoV-19/USA/CO-CDC-LC0317561/2021	EPI_ISL_5263742
LC0316682	hCoV-19/USA/IA-CDC-LC0316682/2021	EPI_ISL_5263700
LC0317494	hCoV-19/USA/NV-CDC-LC0317494/2021	EPI_ISL_5263713
LC0317482	hCoV-19/USA/AZ-CDC-LC0317482/2021	EPI_ISL_5263729
LC0317122	hCoV-19/USA/AZ-CDC-LC0317122/2021	EPI_ISL_5263702
LC0317034	hCoV-19/USA/MN-CDC-LC0317034/2021	EPI_ISL_5263709
LC0317315	hCoV-19/USA/AR-CDC-LC0317315/2021	EPI_ISL_5263708
LC0316729	hCoV-19/USA/OR-CDC-LC0316729/2021	EPI_ISL_5263726
LC0317486	hCoV-19/USA/NV-CDC-LC0317486/2021	EPI_ISL_5263730
LC0317568	hCoV-19/USA/WI-CDC-LC0317568/2021	EPI_ISL_5263743
LC0317089	hCoV-19/USA/NV-CDC-LC0317089/2021	EPI_ISL_5263710
LC0316733	hCoV-19/USA/AK-CDC-LC0316733/2021	EPI_ISL_5263724
LC0317488	hCoV-19/USA/AZ-CDC-LC0317488/2021	EPI_ISL_5263739
LC0317490	hCoV-19/USA/UT-CDC-LC0317490/2021	EPI_ISL_5263715
LC0317447	hCoV-19/USA/MN-CDC-LC0317447/2021	EPI_ISL_5263723
LC0317449	hCoV-19/USA/TX-CDC-LC0317449/2021	EPI_ISL_5263728
LC0317646	hCoV-19/USA/CA-CDC-LC0317646/2021	EPI_ISL_5263737
LC0317580	hCoV-19/USA/MN-CDC-LC0317580/2021	EPI_ISL_5263738
LC0316731	hCoV-19/USA/OR-CDC-LC0316731/2021	EPI_ISL_5263732
LC0317556	hCoV-19/USA/CO-CDC-LC0317556/2021	EPI_ISL_5263735
LC0317563	hCoV-19/USA/CO-CDC-LC0317563/2021	EPI_ISL_5263745
LC0317558	hCoV-19/USA/CO-CDC-LC0317558/2021	EPI_ISL_5263733
LC0317134	hCoV-19/USA/AZ-CDC-LC0317134/2021	EPI_ISL_5263764
LC0317116	hCoV-19/USA/KS-CDC-LC0317116/2021	EPI_ISL_5263778
LC0317310	hCoV-19/USA/UT-CDC-LC0317310/2021	EPI_ISL_5263788
LC0317566	hCoV-19/USA/MT-CDC-LC0317566/2021	EPI_ISL_5263734
LC0317567	hCoV-19/USA/MT-CDC-LC0317567/2021	EPI_ISL_5263740
LC0317562	hCoV-19/USA/CO-CDC-LC0317562/2021	EPI_ISL_5263746
LC0317349	hCoV-19/USA/AZ-CDC-LC0317349/2021	EPI_ISL_5263754
LC0316727	hCoV-19/USA/OR-CDC-LC0316727/2021	EPI_ISL_5263744
LC0317137	hCoV-19/USA/AZ-CDC-LC0317137/2021	EPI_ISL_5263758
LC0316991	hCoV-19/USA/CO-CDC-LC0316991/2021	EPI_ISL_5263783
LC0317238	hCoV-19/USA/AZ-CDC-LC0317238/2021	EPI_ISL_5263790
LC0317554	hCoV-19/USA/MN-CDC-LC0317554/2021	EPI_ISL_5263747
LC0317555	hCoV-19/USA/MN-CDC-LC0317555/2021	EPI_ISL_5263749
LC0316964	hCoV-19/USA/MN-CDC-LC0316964/2021	EPI_ISL_5263761
LC0317557	hCoV-19/USA/CO-CDC-LC0317557/2021	EPI_ISL_5263748
LC0316728	hCoV-19/USA/OR-CDC-LC0316728/2021	EPI_ISL_5263752
LC0316776	hCoV-19/USA/ID-CDC-LC0316776/2021	EPI_ISL_5263769
LC0316732	hCoV-19/USA/AK-CDC-LC0316732/2021	EPI_ISL_5263775
LC0317560	hCoV-19/USA/MN-CDC-LC0317560/2021	EPI_ISL_5263750
LC0317098	hCoV-19/USA/AZ-CDC-LC0317098/2021	EPI_ISL_5263763
LC0316962	hCoV-19/USA/CO-CDC-LC0316962/2021	EPI_ISL_5263765
LC0317559	hCoV-19/USA/CO-CDC-LC0317559/2021	EPI_ISL_5263751
LC0317564	hCoV-19/USA/CO-CDC-LC0317564/2021	EPI_ISL_5263753
LC0316958	hCoV-19/USA/MN-CDC-LC0316958/2021	EPI_ISL_5263756
LC0317297	hCoV-19/USA/IA-CDC-LC0317297/2021	EPI_ISL_5263773
LC0317216	hCoV-19/USA/WI-CDC-LC0317216/2021	EPI_ISL_5263755
LC0317575	hCoV-19/USA/CO-CDC-LC0317575/2021	EPI_ISL_5263772
LC0317576	hCoV-19/USA/CO-CDC-LC0317576/2021	EPI_ISL_5263779
LC0317099	hCoV-19/USA/AZ-CDC-LC0317099/2021	EPI_ISL_5263766
LC0316960	hCoV-19/USA/CO-CDC-LC0316960/2021	EPI_ISL_5263767
LC0317354	hCoV-19/USA/CO-CDC-LC0317354/2021	EPI_ISL_5263789
LC0317592	hCoV-19/USA/NM-CDC-LC0317592/2021	EPI_ISL_5263793
LC0316961	hCoV-19/USA/CO-CDC-LC0316961/2021	EPI_ISL_5263768
LC0317448	hCoV-19/USA/AZ-CDC-LC0317448/2021	EPI_ISL_5263776
LC0317351	hCoV-19/USA/UT-CDC-LC0317351/2021	EPI_ISL_5263781
LC0317587	hCoV-19/USA/AZ-CDC-LC0317587/2021	EPI_ISL_5263794
LC0316872	hCoV-19/USA/NV-CDC-LC0316872/2021	EPI_ISL_5263771
LC0317311	hCoV-19/USA/UT-CDC-LC0317311/2021	EPI_ISL_5263786
LC0317286	hCoV-19/USA/NM-CDC-LC0317286/2021	EPI_ISL_5263791
LC0317588	hCoV-19/USA/IA-CDC-LC0317588/2021	EPI_ISL_5263799
LC0317577	hCoV-19/USA/CO-CDC-LC0317577/2021	EPI_ISL_5263777
LC0317586	hCoV-19/USA/NV-CDC-LC0317586/2021	EPI_ISL_5263796
LC0317455	hCoV-19/USA/UT-CDC-LC0317455/2021	EPI_ISL_5263806
LC0317653	hCoV-19/USA/MT-CDC-LC0317653/2021	EPI_ISL_5263809
LC0317579	hCoV-19/USA/CO-CDC-LC0317579/2021	EPI_ISL_5263782
LC0317304	hCoV-19/USA/CO-CDC-LC0317304/2021	EPI_ISL_5263787
LC0317458	hCoV-19/USA/UT-CDC-LC0317458/2021	EPI_ISL_5263802
LC0317452	hCoV-19/USA/UT-CDC-LC0317452/2021	EPI_ISL_5263807
LC0317005	hCoV-19/USA/IA-CDC-LC0317005/2021	EPI_ISL_5263785
LC0317308	hCoV-19/USA/UT-CDC-LC0317308/2021	EPI_ISL_5263792
LC0317709	hCoV-19/USA/MT-CDC-LC0317709/2021	EPI_ISL_5263812
LC0317590	hCoV-19/USA/NE-CDC-LC0317590/2021	EPI_ISL_5263795
LC0317387	hCoV-19/USA/AZ-CDC-LC0317387/2021	EPI_ISL_5263813
LC0317296	hCoV-19/USA/IA-CDC-LC0317296/2021	EPI_ISL_5263797
LC0316999	hCoV-19/USA/NM-CDC-LC0316999/2021	EPI_ISL_5263814
LC0317367	hCoV-19/USA/IL-CDC-LC0317367/2021	EPI_ISL_5263819
LC0317453	hCoV-19/USA/UT-CDC-LC0317453/2021	EPI_ISL_5263805
LC0317456	hCoV-19/USA/UT-CDC-LC0317456/2021	EPI_ISL_5263808
LC0317071	hCoV-19/USA/NE-CDC-LC0317071/2021	EPI_ISL_5263815
LC0317687	hCoV-19/USA/MT-CDC-LC0317687/2021	EPI_ISL_5263811
LC0317724	hCoV-19/USA/MT-CDC-LC0317724/2021	EPI_ISL_5263825
LC0317658	hCoV-19/USA/MT-CDC-LC0317658/2021	EPI_ISL_5263850
LC0317378	hCoV-19/USA/NV-CDC-LC0317378/2021	EPI_ISL_5263816
LC0317324	hCoV-19/USA/UT-CDC-LC0317324/2021	EPI_ISL_5263827
LC0316705	hCoV-19/USA/OR-CDC-LC0316705/2021	EPI_ISL_5263835
LC0317909	hCoV-19/USA/MD-CDC-LC0317909/2021	EPI_ISL_5263843
LC0317193	hCoV-19/USA/IL-CDC-LC0317193/2021	EPI_ISL_5263818
LC0316707	hCoV-19/USA/OR-CDC-LC0316707/2021	EPI_ISL_5263834
LC0317783	hCoV-19/USA/OH-CDC-LC0317783/2021	EPI_ISL_5263841
LC0317665	hCoV-19/USA/WA-CDC-LC0317665/2021	EPI_ISL_5263848
LC0317368	hCoV-19/USA/IL-CDC-LC0317368/2021	EPI_ISL_5263821
LC0317369	hCoV-19/USA/IL-CDC-LC0317369/2021	EPI_ISL_5263831
LC0317650	hCoV-19/USA/WA-CDC-LC0317650/2021	EPI_ISL_5263847
LC0317235	hCoV-19/USA/NV-CDC-LC0317235/2021	EPI_ISL_5263822
LC0316989	hCoV-19/USA/IL-CDC-LC0316989/2021	EPI_ISL_5263823
LC0317292	hCoV-19/USA/NM-CDC-LC0317292/2021	EPI_ISL_5263828
LC0317000	hCoV-19/USA/NM-CDC-LC0317000/2021	EPI_ISL_5263829
LC0317802	hCoV-19/USA/OH-CDC-LC0317802/2021	EPI_ISL_5263839
LC0317688	hCoV-19/USA/MT-CDC-LC0317688/2021	EPI_ISL_5263830
LC0317895	hCoV-19/USA/WV-CDC-LC0317895/2021	EPI_ISL_5263844
LC0318045	hCoV-19/USA/WV-CDC-LC0318045/2021	EPI_ISL_5263845
LC0317799	hCoV-19/USA/OH-CDC-LC0317799/2021	EPI_ISL_5263846
LC0317209	hCoV-19/USA/TX-CDC-LC0317209/2021	EPI_ISL_5263832
LC0317803	hCoV-19/USA/OH-CDC-LC0317803/2021	EPI_ISL_5263840
LC0317785	hCoV-19/USA/OH-CDC-LC0317785/2021	EPI_ISL_5263842
LC0317874	hCoV-19/USA/KY-CDC-LC0317874/2021	EPI_ISL_5263857
LC0317722	hCoV-19/USA/MT-CDC-LC0317722/2021	EPI_ISL_5263849
LC0317721	hCoV-19/USA/MT-CDC-LC0317721/2021	EPI_ISL_5263851
LC0317508	hCoV-19/USA/NM-CDC-LC0317508/2021	EPI_ISL_5263861
LC0317792	hCoV-19/USA/OH-CDC-LC0317792/2021	EPI_ISL_5263872
LC0317686	hCoV-19/USA/MT-CDC-LC0317686/2021	EPI_ISL_5263852
LC0317507	hCoV-19/USA/IL-CDC-LC0317507/2021	EPI_ISL_5263863
LC0317784	hCoV-19/USA/OH-CDC-LC0317784/2021	EPI_ISL_5263874
LC0317065	hCoV-19/USA/NM-CDC-LC0317065/2021	EPI_ISL_5263884
LC0317684	hCoV-19/USA/MT-CDC-LC0317684/2021	EPI_ISL_5263853
LC0317285	hCoV-19/USA/WI-CDC-LC0317285/2021	EPI_ISL_5263859
LC0317597	hCoV-19/USA/MN-CDC-LC0317597/2021	EPI_ISL_5263864
LC0317700	hCoV-19/USA/ID-CDC-LC0317700/2021	EPI_ISL_5263854
LC0317504	hCoV-19/USA/IL-CDC-LC0317504/2021	EPI_ISL_5263862
LC0317804	hCoV-19/USA/OH-CDC-LC0317804/2021	EPI_ISL_5263868
LC0317640	hCoV-19/USA/CA-CDC-LC0317640/2021	EPI_ISL_5263870
LC0317800	hCoV-19/USA/OH-CDC-LC0317800/2021	EPI_ISL_5263856
LC0317496	hCoV-19/USA/IA-CDC-LC0317496/2021	EPI_ISL_5263865
LC0317512	hCoV-19/USA/NM-CDC-LC0317512/2021	EPI_ISL_5263860
LC0317649	hCoV-19/USA/CA-CDC-LC0317649/2021	EPI_ISL_5263871
LC0317323	hCoV-19/USA/UT-CDC-LC0317323/2021	EPI_ISL_5263882
LC0317495	hCoV-19/USA/IA-CDC-LC0317495/2021	EPI_ISL_5263866
LC0317103	hCoV-19/USA/MO-CDC-LC0317103/2021	EPI_ISL_5263890
LC0317029	hCoV-19/USA/NM-CDC-LC0317029/2021	EPI_ISL_5263901
LC0317639	hCoV-19/USA/CA-CDC-LC0317639/2021	EPI_ISL_5263869
LC0316799	hCoV-19/USA/WI-CDC-LC0316799/2021	EPI_ISL_5263880
LC0317625	hCoV-19/USA/UT-CDC-LC0317625/2021	EPI_ISL_5263876
LC0317042	hCoV-19/USA/NV-CDC-LC0317042/2021	EPI_ISL_5263893
LC0317365	hCoV-19/USA/AZ-CDC-LC0317365/2021	EPI_ISL_5263879
LC0317104	hCoV-19/USA/MO-CDC-LC0317104/2021	EPI_ISL_5263889
LC0316858	hCoV-19/USA/NV-CDC-LC0316858/2021	EPI_ISL_5263903
LC0316770	hCoV-19/USA/AK-CDC-LC0316770/2021	EPI_ISL_5263881
LC0316917	hCoV-19/USA/NM-CDC-LC0316917/2021	EPI_ISL_5263896
LC0317144	hCoV-19/USA/TX-CDC-LC0317144/2021	EPI_ISL_5263910
LC0316987	hCoV-19/USA/IL-CDC-LC0316987/2021	EPI_ISL_5263886
LC0317269	hCoV-19/USA/AZ-CDC-LC0317269/2021	EPI_ISL_5263897
LC0316985	hCoV-19/USA/IL-CDC-LC0316985/2021	EPI_ISL_5263887
LC0317102	hCoV-19/USA/MO-CDC-LC0317102/2021	EPI_ISL_5263891
LC0316865	hCoV-19/USA/AZ-CDC-LC0316865/2021	EPI_ISL_5263898
LC0316755	hCoV-19/USA/OR-CDC-LC0316755/2021	EPI_ISL_5263917
LC0316827	hCoV-19/USA/IA-CDC-LC0316827/2021	EPI_ISL_5263934
LC0316861	hCoV-19/USA/NM-CDC-LC0316861/2021	EPI_ISL_5263895
LC0317362	hCoV-19/USA/AZ-CDC-LC0317362/2021	EPI_ISL_5263899
LC0317038	hCoV-19/USA/AZ-CDC-LC0317038/2021	EPI_ISL_5263902
LC0316921	hCoV-19/USA/NV-CDC-LC0316921/2021	EPI_ISL_5263904
LC0316855	hCoV-19/USA/WI-CDC-LC0316855/2021	EPI_ISL_5263933
LC0317268	hCoV-19/USA/AZ-CDC-LC0317268/2021	EPI_ISL_5263905
LC0317111	hCoV-19/USA/TX-CDC-LC0317111/2021	EPI_ISL_5263906
LC0317294	hCoV-19/USA/TX-CDC-LC0317294/2021	EPI_ISL_5263908
LC0317374	hCoV-19/USA/AZ-CDC-LC0317374/2021	EPI_ISL_5263925
LC0317169	hCoV-19/USA/WI-CDC-LC0317169/2021	EPI_ISL_5263911
LC0317383	hCoV-19/USA/AZ-CDC-LC0317383/2021	EPI_ISL_5263924
LC0316796	hCoV-19/USA/IL-CDC-LC0316796/2021	EPI_ISL_5263939
LC0316747	hCoV-19/USA/OR-CDC-LC0316747/2021	EPI_ISL_5263943
LC0316819	hCoV-19/USA/NM-CDC-LC0316819/2021	EPI_ISL_5263918
LC0317288	hCoV-19/USA/AZ-CDC-LC0317288/2021	EPI_ISL_5263927
LC0317388	hCoV-19/USA/AZ-CDC-LC0317388/2021	EPI_ISL_5263919
LC0317290	hCoV-19/USA/NM-CDC-LC0317290/2021	EPI_ISL_5263930
LC0317069	hCoV-19/USA/KS-CDC-LC0317069/2021	EPI_ISL_5263932
LC0317384	hCoV-19/USA/AZ-CDC-LC0317384/2021	EPI_ISL_5263920
LC0316915	hCoV-19/USA/AZ-CDC-LC0316915/2021	EPI_ISL_5263931
LC0316822	hCoV-19/USA/IA-CDC-LC0316822/2021	EPI_ISL_5263935
LC0317375	hCoV-19/USA/AZ-CDC-LC0317375/2021	EPI_ISL_5263923
LC0317291	hCoV-19/USA/NM-CDC-LC0317291/2021	EPI_ISL_5263929
LC0316750	hCoV-19/USA/OR-CDC-LC0316750/2021	EPI_ISL_5263946
LC0317287	hCoV-19/USA/AZ-CDC-LC0317287/2021	EPI_ISL_5263928
LC0317295	hCoV-19/USA/IA-CDC-LC0317295/2021	EPI_ISL_5263941
LC0316803	hCoV-19/USA/IL-CDC-LC0316803/2021	EPI_ISL_5263944
LC0316825	hCoV-19/USA/IA-CDC-LC0316825/2021	EPI_ISL_5263936
LC0317174	hCoV-19/USA/WI-CDC-LC0317174/2021	EPI_ISL_5263951
LC0317061	hCoV-19/USA/CO-CDC-LC0317061/2021	EPI_ISL_5263937
LC0317060	hCoV-19/USA/MN-CDC-LC0317060/2021	EPI_ISL_5263938
LC0316800	hCoV-19/USA/WI-CDC-LC0316800/2021	EPI_ISL_5263957
LC0317327	hCoV-19/USA/TX-CDC-LC0317327/2021	EPI_ISL_5263962
LC0317036	hCoV-19/USA/AZ-CDC-LC0317036/2021	EPI_ISL_5263940
LC0317143	hCoV-19/USA/KS-CDC-LC0317143/2021	EPI_ISL_5263942
LC0316801	hCoV-19/USA/WI-CDC-LC0316801/2021	EPI_ISL_5263958
LC0316751	hCoV-19/USA/OR-CDC-LC0316751/2021	EPI_ISL_5263947
LC0316798	hCoV-19/USA/WI-CDC-LC0316798/2021	EPI_ISL_5263953
LC0317282	hCoV-19/USA/WI-CDC-LC0317282/2021	EPI_ISL_5263961
LC0318116	hCoV-19/USA/OH-CDC-LC0318116/2021	EPI_ISL_5263969
LC0316802	hCoV-19/USA/WI-CDC-LC0316802/2021	EPI_ISL_5263948
LC0317030	hCoV-19/USA/NM-CDC-LC0317030/2021	EPI_ISL_5263950
LC0317281	hCoV-19/USA/WI-CDC-LC0317281/2021	EPI_ISL_5263952
LC0317280	hCoV-19/USA/WI-CDC-LC0317280/2021	EPI_ISL_5263954
LC0316953	hCoV-19/USA/WI-CDC-LC0316953/2021	EPI_ISL_5263963
LC0318117	hCoV-19/USA/OH-CDC-LC0318117/2021	EPI_ISL_5263971
LC0316954	hCoV-19/USA/WI-CDC-LC0316954/2021	EPI_ISL_5263955
LC0317502	hCoV-19/USA/WI-CDC-LC0317502/2021	EPI_ISL_5263966
LC0317468	hCoV-19/USA/WI-CDC-LC0317468/2021	EPI_ISL_5263987
LC0316952	hCoV-19/USA/WI-CDC-LC0316952/2021	EPI_ISL_5263956
LC0317806	hCoV-19/USA/IL-CDC-LC0317806/2021	EPI_ISL_5263980
LC0317329	hCoV-19/USA/TX-CDC-LC0317329/2021	EPI_ISL_5263959
LC0317470	hCoV-19/USA/IL-CDC-LC0317470/2021	EPI_ISL_5263964
LC0317812	hCoV-19/USA/OH-CDC-LC0317812/2021	EPI_ISL_5263974
LC0317466	hCoV-19/USA/IN-CDC-LC0317466/2021	EPI_ISL_5263967
LC0318098	hCoV-19/USA/OH-CDC-LC0318098/2021	EPI_ISL_5263973
LC0317929	hCoV-19/USA/WV-CDC-LC0317929/2021	EPI_ISL_5263983
LC0317979	hCoV-19/USA/OH-CDC-LC0317979/2021	EPI_ISL_5263975
LC0317503	hCoV-19/USA/WI-CDC-LC0317503/2021	EPI_ISL_5263994
LC0317960	hCoV-19/USA/IN-CDC-LC0317960/2021	EPI_ISL_5264003
LC0317603	hCoV-19/USA/WI-CDC-LC0317603/2021	EPI_ISL_5263976
LC0317698	hCoV-19/USA/WA-CDC-LC0317698/2021	EPI_ISL_5263977
LC0317524	hCoV-19/USA/WI-CDC-LC0317524/2021	EPI_ISL_5263995
LC0317523	hCoV-19/USA/WI-CDC-LC0317523/2021	EPI_ISL_5263978
LC0317693	hCoV-19/USA/ID-CDC-LC0317693/2021	EPI_ISL_5263985
LC0317692	hCoV-19/USA/ID-CDC-LC0317692/2021	EPI_ISL_5263998
LC0318138	hCoV-19/USA/OH-CDC-LC0318138/2021	EPI_ISL_5264006
LC0317691	hCoV-19/USA/ID-CDC-LC0317691/2021	EPI_ISL_5263986
LC0317544	hCoV-19/USA/WI-CDC-LC0317544/2021	EPI_ISL_5263990
LC0317505	hCoV-19/USA/WI-CDC-LC0317505/2021	EPI_ISL_5263999
LC0317467	hCoV-19/USA/WI-CDC-LC0317467/2021	EPI_ISL_5263989
LC0317699	hCoV-19/USA/ID-CDC-LC0317699/2021	EPI_ISL_5263993
LC0318175	hCoV-19/USA/WV-CDC-LC0318175/2021	EPI_ISL_5264005
LC0317696	hCoV-19/USA/ID-CDC-LC0317696/2021	EPI_ISL_5263992
LC0317027	hCoV-19/USA/NM-CDC-LC0317027/2021	EPI_ISL_5264019
LC0317239	hCoV-19/USA/WI-CDC-LC0317239/2021	EPI_ISL_5264035
LC0318041	hCoV-19/USA/WV-CDC-LC0318041/2021	EPI_ISL_5264050
LC0317522	hCoV-19/USA/WI-CDC-LC0317522/2021	EPI_ISL_5263996
LC0317520	hCoV-19/USA/IL-CDC-LC0317520/2021	EPI_ISL_5263997
LC0317373	hCoV-19/USA/IL-CDC-LC0317373/2021	EPI_ISL_5264000
LC0318094	hCoV-19/USA/KY-CDC-LC0318094/2021	EPI_ISL_5264001
LC0318007	hCoV-19/USA/WV-CDC-LC0318007/2021	EPI_ISL_5264004
LC0318135	hCoV-19/USA/OH-CDC-LC0318135/2021	EPI_ISL_5264011
LC0317026	hCoV-19/USA/NM-CDC-LC0317026/2021	EPI_ISL_5264017
LC0317882	hCoV-19/USA/MI-CDC-LC0317882/2021	EPI_ISL_5264033
LC0318153	hCoV-19/USA/OH-CDC-LC0318153/2021	EPI_ISL_5264009
LC0317177	hCoV-19/USA/AZ-CDC-LC0317177/2021	EPI_ISL_5264012
LC0317240	hCoV-19/USA/WI-CDC-LC0317240/2021	EPI_ISL_5264029
LC0317178	hCoV-19/USA/AZ-CDC-LC0317178/2021	EPI_ISL_5264013
LC0317831	hCoV-19/USA/MI-CDC-LC0317831/2021	EPI_ISL_5264024
LC0316793	hCoV-19/USA/WI-CDC-LC0316793/2021	EPI_ISL_5264027
LC0317179	hCoV-19/USA/AZ-CDC-LC0317179/2021	EPI_ISL_5264015
LC0316795	hCoV-19/USA/IN-CDC-LC0316795/2021	EPI_ISL_5264026
LC0316794	hCoV-19/USA/WI-CDC-LC0316794/2021	EPI_ISL_5264030
LC0318161	hCoV-19/USA/MD-CDC-LC0318161/2021	EPI_ISL_5264049
LC0316818	hCoV-19/USA/NM-CDC-LC0316818/2021	EPI_ISL_5264016
LC0317892	hCoV-19/USA/WV-CDC-LC0317892/2021	EPI_ISL_5264059
LC0317913	hCoV-19/USA/WV-CDC-LC0317913/2021	EPI_ISL_5264061
LC0317657	hCoV-19/USA/WA-CDC-LC0317657/2021	EPI_ISL_5264074
LC0317865	hCoV-19/USA/IN-CDC-LC0317865/2021	EPI_ISL_5264022
LC0318198	hCoV-19/USA/KY-CDC-LC0318198/2021	EPI_ISL_5264037
LC0317535	hCoV-19/USA/IL-CDC-LC0317535/2021	EPI_ISL_5264044
LC0317632	hCoV-19/USA/KS-CDC-LC0317632/2021	EPI_ISL_5264047
LC0316885	hCoV-19/USA/WI-CDC-LC0316885/2021	EPI_ISL_5264031
LC0317950	hCoV-19/USA/OH-CDC-LC0317950/2021	EPI_ISL_5264038
LC0317777	hCoV-19/USA/OH-CDC-LC0317777/2021	EPI_ISL_5264039
LC0317993	hCoV-19/USA/PA-CDC-LC0317993/2021	EPI_ISL_5264064
LC0317683	hCoV-19/USA/WA-CDC-LC0317683/2021	EPI_ISL_5264072
LC0317655	hCoV-19/USA/IL-CDC-LC0317655/2021	EPI_ISL_5264079
LC0317768	hCoV-19/USA/MI-CDC-LC0317768/2021	EPI_ISL_5264040
LC0318043	hCoV-19/USA/WV-CDC-LC0318043/2021	EPI_ISL_5264063
LC0317066	hCoV-19/USA/AZ-CDC-LC0317066/2021	EPI_ISL_5264041
LC0317989	hCoV-19/USA/WV-CDC-LC0317989/2021	EPI_ISL_5264057
LC0317915	hCoV-19/USA/MD-CDC-LC0317915/2021	EPI_ISL_5264052
LC0317681	hCoV-19/USA/IL-CDC-LC0317681/2021	EPI_ISL_5264077
LC0317594	hCoV-19/USA/AZ-CDC-LC0317594/2021	EPI_ISL_5264081
LC0317749	hCoV-19/USA/OH-CDC-LC0317749/2021	EPI_ISL_5264096
LC0317962	hCoV-19/USA/WV-CDC-LC0317962/2021	EPI_ISL_5264053
LC0318042	hCoV-19/USA/WV-CDC-LC0318042/2021	EPI_ISL_5264055
LC0317893	hCoV-19/USA/WV-CDC-LC0317893/2021	EPI_ISL_5264058
LC0317932	hCoV-19/USA/OH-CDC-LC0317932/2021	EPI_ISL_5264088
LC0318120	hCoV-19/USA/PA-CDC-LC0318120/2021	EPI_ISL_5264065
LC0317707	hCoV-19/USA/WA-CDC-LC0317707/2021	EPI_ISL_5264066
LC0317969	hCoV-19/USA/OH-CDC-LC0317969/2021	EPI_ISL_5264075
LC0317701	hCoV-19/USA/OR-CDC-LC0317701/2021	EPI_ISL_5264083
LC0317666	hCoV-19/USA/MT-CDC-LC0317666/2021	EPI_ISL_5264067
LC0318119	hCoV-19/USA/OH-CDC-LC0318119/2021	EPI_ISL_5264073
LC0317659	hCoV-19/USA/OR-CDC-LC0317659/2021	EPI_ISL_5264070
LC0317476	hCoV-19/USA/AZ-CDC-LC0317476/2021	EPI_ISL_5264080
LC0317595	hCoV-19/USA/AZ-CDC-LC0317595/2021	EPI_ISL_5264091
LC0317732	hCoV-19/USA/WI-CDC-LC0317732/2021	EPI_ISL_5264076
LC0317593	hCoV-19/USA/AZ-CDC-LC0317593/2021	EPI_ISL_5264082
LC0317620	hCoV-19/USA/UT-CDC-LC0317620/2021	EPI_ISL_5264086
LC0317717	hCoV-19/USA/ID-CDC-LC0317717/2021	EPI_ISL_5264093
LC0318046	hCoV-19/USA/KY-CDC-LC0318046/2021	EPI_ISL_5264084
LC0317474	hCoV-19/USA/UT-CDC-LC0317474/2021	EPI_ISL_5264108
LC0317795	hCoV-19/USA/IN-CDC-LC0317795/2021	EPI_ISL_5264085
LC0317716	hCoV-19/USA/ID-CDC-LC0317716/2021	EPI_ISL_5264095
LC0317212	hCoV-19/USA/NV-CDC-LC0317212/2021	EPI_ISL_5264125
LC0317935	hCoV-19/USA/MI-CDC-LC0317935/2021	EPI_ISL_5264087
LC0317599	hCoV-19/USA/AZ-CDC-LC0317599/2021	EPI_ISL_5264090
LC0317536	hCoV-19/USA/IL-CDC-LC0317536/2021	EPI_ISL_5264100
LC0317720	hCoV-19/USA/OR-CDC-LC0317720/2021	EPI_ISL_5264092
LC0317598	hCoV-19/USA/WY-CDC-LC0317598/2021	EPI_ISL_5264099
LC0317584	hCoV-19/USA/NV-CDC-LC0317584/2021	EPI_ISL_5264102
LC0317715	hCoV-19/USA/ID-CDC-LC0317715/2021	EPI_ISL_5264103
LC0317872	hCoV-19/USA/KY-CDC-LC0317872/2021	EPI_ISL_5264119
LC0317219	hCoV-19/USA/FL-CDC-LC0317219/2021	EPI_ISL_5264134
LC0317443	hCoV-19/USA/OH-CDC-LC0317443/2021	EPI_ISL_5264144
LC0317634	hCoV-19/USA/AZ-CDC-LC0317634/2021	EPI_ISL_5264104
LC0317480	hCoV-19/USA/NV-CDC-LC0317480/2021	EPI_ISL_5264107
LC0318154	hCoV-19/USA/IN-CDC-LC0318154/2021	EPI_ISL_5264124
LC0316828	hCoV-19/USA/CO-CDC-LC0316828/2021	EPI_ISL_5264140
LC0317854	hCoV-19/USA/KY-CDC-LC0317854/2021	EPI_ISL_5264109
LC0317983	hCoV-19/USA/IL-CDC-LC0317983/2021	EPI_ISL_5264110
LC0317985	hCoV-19/USA/IL-CDC-LC0317985/2021	EPI_ISL_5264111
LC0317984	hCoV-19/USA/IL-CDC-LC0317984/2021	EPI_ISL_5264112
LC0317393	hCoV-19/USA/TX-CDC-LC0317393/2021	EPI_ISL_5264127
LC0317629	hCoV-19/USA/NM-CDC-LC0317629/2021	EPI_ISL_5264117
LC0317853	hCoV-19/USA/MI-CDC-LC0317853/2021	EPI_ISL_5264120
LC0317442	hCoV-19/USA/OH-CDC-LC0317442/2021	EPI_ISL_5264128
LC0317145	hCoV-19/USA/TX-CDC-LC0317145/2021	EPI_ISL_5264132
LC0317858	hCoV-19/USA/MI-CDC-LC0317858/2021	EPI_ISL_5264118
LC0317747	hCoV-19/USA/KY-CDC-LC0317747/2021	EPI_ISL_5264122
LC0317401	hCoV-19/USA/IL-CDC-LC0317401/2021	EPI_ISL_5264130
LC0317879	hCoV-19/USA/KY-CDC-LC0317879/2021	EPI_ISL_5264121
LC0317220	hCoV-19/USA/IA-CDC-LC0317220/2021	EPI_ISL_5264133
LC0317748	hCoV-19/USA/OH-CDC-LC0317748/2021	EPI_ISL_5264126
LC0317397	hCoV-19/USA/IL-CDC-LC0317397/2021	EPI_ISL_5264139
LC0316746	hCoV-19/USA/OR-CDC-LC0316746/2021	EPI_ISL_5264146
LC0316842	hCoV-19/USA/IA-CDC-LC0316842/2021	EPI_ISL_5264147
LC0317316	hCoV-19/USA/NV-CDC-LC0317316/2021	EPI_ISL_5264131
LC0317395	hCoV-19/USA/TX-CDC-LC0317395/2021	EPI_ISL_5264148
LC0317319	hCoV-19/USA/IA-CDC-LC0317319/2021	EPI_ISL_5264137
LC0316704	hCoV-19/USA/OR-CDC-LC0316704/2021	EPI_ISL_5264157
LC0316968	hCoV-19/USA/NV-CDC-LC0316968/2021	EPI_ISL_5264158
LC0317402	hCoV-19/USA/IL-CDC-LC0317402/2021	EPI_ISL_5264138
LC0317255	hCoV-19/USA/AR-CDC-LC0317255/2021	EPI_ISL_5264153
LC0317208	hCoV-19/USA/AZ-CDC-LC0317208/2021	EPI_ISL_5264155
LC0317361	hCoV-19/USA/IL-CDC-LC0317361/2021	EPI_ISL_5264142
LC0317392	hCoV-19/USA/TX-CDC-LC0317392/2021	EPI_ISL_5264150
LC0317058	hCoV-19/USA/AZ-CDC-LC0317058/2021	EPI_ISL_5264149
LC0317211	hCoV-19/USA/NV-CDC-LC0317211/2021	EPI_ISL_5264163
LC0317423	hCoV-19/USA/WV-CDC-LC0317423/2021	EPI_ISL_5264164
LC0316808	hCoV-19/USA/MT-CDC-LC0316808/2021	EPI_ISL_5264184
LC0317188	hCoV-19/USA/IL-CDC-LC0317188/2021	EPI_ISL_5264151
LC0317163	hCoV-19/USA/NM-CDC-LC0317163/2021	EPI_ISL_5264172
LC0317057	hCoV-19/USA/AZ-CDC-LC0317057/2021	EPI_ISL_5264152
LC0317334	hCoV-19/USA/WI-CDC-LC0317334/2021	EPI_ISL_5264154
LC0317159	hCoV-19/USA/AZ-CDC-LC0317159/2021	EPI_ISL_5264171
LC0317031	hCoV-19/USA/NV-CDC-LC0317031/2021	EPI_ISL_5264159
LC0317204	hCoV-19/USA/NV-CDC-LC0317204/2021	EPI_ISL_5264160
LC0317138	hCoV-19/USA/NV-CDC-LC0317138/2021	EPI_ISL_5264177
LC0316719	hCoV-19/USA/MT-CDC-LC0316719/2021	EPI_ISL_5264161
LC0317207	hCoV-19/USA/AZ-CDC-LC0317207/2021	EPI_ISL_5264162
LC0316809	hCoV-19/USA/MT-CDC-LC0316809/2021	EPI_ISL_5264182
LC0317162	hCoV-19/USA/NM-CDC-LC0317162/2021	EPI_ISL_5264170
LC0317059	hCoV-19/USA/NV-CDC-LC0317059/2021	EPI_ISL_5264174
LC0316806	hCoV-19/USA/CO-CDC-LC0316806/2021	EPI_ISL_5264185
LC0316907	hCoV-19/USA/IL-CDC-LC0316907/2021	EPI_ISL_5264173
LC0316967	hCoV-19/USA/NV-CDC-LC0316967/2021	EPI_ISL_5264183
LC0317147	hCoV-19/USA/TX-CDC-LC0317147/2021	EPI_ISL_5264175
LC0316911	hCoV-19/USA/NM-CDC-LC0316911/2021	EPI_ISL_5264193
LC0318033	hCoV-19/USA/OH-CDC-LC0318033/2021	EPI_ISL_5264220
LC0316811	hCoV-19/USA/MN-CDC-LC0316811/2021	EPI_ISL_5264179
LC0316810	hCoV-19/USA/MT-CDC-LC0316810/2021	EPI_ISL_5264181
LC0316943	hCoV-19/USA/NM-CDC-LC0316943/2021	EPI_ISL_5264190
LC0317881	hCoV-19/USA/MI-CDC-LC0317881/2021	EPI_ISL_5264211
LC0316807	hCoV-19/USA/WI-CDC-LC0316807/2021	EPI_ISL_5264180
LC0317048	hCoV-19/USA/NM-CDC-LC0317048/2021	EPI_ISL_5264188
LC0317405	hCoV-19/USA/MO-CDC-LC0317405/2021	EPI_ISL_5264204
LC0317139	hCoV-19/USA/NV-CDC-LC0317139/2021	EPI_ISL_5264186
LC0317203	hCoV-19/USA/NV-CDC-LC0317203/2021	EPI_ISL_5264192
LC0316888	hCoV-19/USA/IA-CDC-LC0316888/2021	EPI_ISL_5264196
LC0317864	hCoV-19/USA/KY-CDC-LC0317864/2021	EPI_ISL_5264218
LC0316804	hCoV-19/USA/MN-CDC-LC0316804/2021	EPI_ISL_5264195
LC0316902	hCoV-19/USA/AZ-CDC-LC0316902/2021	EPI_ISL_5264205
LC0317963	hCoV-19/USA/KY-CDC-LC0317963/2021	EPI_ISL_5264219
LC0317861	hCoV-19/USA/OH-CDC-LC0317861/2021	EPI_ISL_5264226
LC0317406	hCoV-19/USA/CA-CDC-LC0317406/2021	EPI_ISL_5264197
LC0317146	hCoV-19/USA/TX-CDC-LC0317146/2021	EPI_ISL_5264198
LC0317863	hCoV-19/USA/KY-CDC-LC0317863/2021	EPI_ISL_5264228
LC0317360	hCoV-19/USA/IL-CDC-LC0317360/2021	EPI_ISL_5264199
LC0317906	hCoV-19/USA/OH-CDC-LC0317906/2021	EPI_ISL_5264214
LC0317860	hCoV-19/USA/OH-CDC-LC0317860/2021	EPI_ISL_5264224
LC0317148	hCoV-19/USA/TX-CDC-LC0317148/2021	EPI_ISL_5264200
LC0317862	hCoV-19/USA/KY-CDC-LC0317862/2021	EPI_ISL_5264221
LC0318035	hCoV-19/USA/OH-CDC-LC0318035/2021	EPI_ISL_5264222
LC0317916	hCoV-19/USA/OH-CDC-LC0317916/2021	EPI_ISL_5264225
LC0316903	hCoV-19/USA/UT-CDC-LC0316903/2021	EPI_ISL_5264229
LC0317086	hCoV-19/USA/IL-CDC-LC0317086/2021	EPI_ISL_5264230
LC0317249	hCoV-19/USA/IL-CDC-LC0317249/2021	EPI_ISL_5264231
LC0317611	hCoV-19/USA/AZ-CDC-LC0317611/2021	EPI_ISL_5264233
LC0317228	hCoV-19/USA/IL-CDC-LC0317228/2021	EPI_ISL_5264232
LC0316934	hCoV-19/USA/WI-CDC-LC0316934/2021	EPI_ISL_5264234
LC0317533	hCoV-19/USA/NV-CDC-LC0317533/2021	EPI_ISL_5264259
LC0316895	hCoV-19/USA/AZ-CDC-LC0316895/2021	EPI_ISL_5264235
LC0316929	hCoV-19/USA/IL-CDC-LC0316929/2021	EPI_ISL_5264237
LC0317084	hCoV-19/USA/WI-CDC-LC0317084/2021	EPI_ISL_5264238
LC0317820	hCoV-19/USA/PA-CDC-LC0317820/2021	EPI_ISL_5264273
LC0317515	hCoV-19/USA/WI-CDC-LC0317515/2021	EPI_ISL_5264239
LC0318090	hCoV-19/USA/PA-CDC-LC0318090/2021	EPI_ISL_5264292
LC0318067	hCoV-19/USA/KY-CDC-LC0318067/2021	EPI_ISL_5264316
LC0317826	hCoV-19/USA/KY-CDC-LC0317826/2021	EPI_ISL_5264343
LC0317959	hCoV-19/USA/KY-CDC-LC0317959/2021	EPI_ISL_5264240
LC0317529	hCoV-19/USA/NV-CDC-LC0317529/2021	EPI_ISL_5264262
LC0317714	hCoV-19/USA/ID-CDC-LC0317714/2021	EPI_ISL_5264246
LC0317884	hCoV-19/USA/OH-CDC-LC0317884/2021	EPI_ISL_5264247
LC0317975	hCoV-19/USA/OH-CDC-LC0317975/2021	EPI_ISL_5264254
LC0318036	hCoV-19/USA/OH-CDC-LC0318036/2021	EPI_ISL_5264256
LC0317713	hCoV-19/USA/ID-CDC-LC0317713/2021	EPI_ISL_5264264
LC0318016	hCoV-19/USA/WV-CDC-LC0318016/2021	EPI_ISL_5264284
LC0317527	hCoV-19/USA/NV-CDC-LC0317527/2021	EPI_ISL_5264260
LC0318000	hCoV-19/USA/WV-CDC-LC0318000/2021	EPI_ISL_5264286
LC0317526	hCoV-19/USA/NV-CDC-LC0317526/2021	EPI_ISL_5264263
LC0318099	hCoV-19/USA/PA-CDC-LC0318099/2021	EPI_ISL_5264269
LC0318056	hCoV-19/USA/WV-CDC-LC0318056/2021	EPI_ISL_5264280
LC0317842	hCoV-19/USA/OH-CDC-LC0317842/2021	EPI_ISL_5264310
LC0318003	hCoV-19/USA/WV-CDC-LC0318003/2021	EPI_ISL_5264281
LC0318002	hCoV-19/USA/WV-CDC-LC0318002/2021	EPI_ISL_5264285
LC0317955	hCoV-19/USA/PA-CDC-LC0317955/2021	EPI_ISL_5264282
LC0318011	hCoV-19/USA/KY-CDC-LC0318011/2021	EPI_ISL_5264298
LC0318026	hCoV-19/USA/PA-CDC-LC0318026/2021	EPI_ISL_5264283
LC0317846	hCoV-19/USA/OH-CDC-LC0317846/2021	EPI_ISL_5264305
LC0317809	hCoV-19/USA/OH-CDC-LC0317809/2021	EPI_ISL_5264332
LC0318032	hCoV-19/USA/OH-CDC-LC0318032/2021	EPI_ISL_5264336
LC0318001	hCoV-19/USA/WV-CDC-LC0318001/2021	EPI_ISL_5264289
LC0317843	hCoV-19/USA/OH-CDC-LC0317843/2021	EPI_ISL_5264313
LC0318065	hCoV-19/USA/KY-CDC-LC0318065/2021	EPI_ISL_5264345
LC0318180	hCoV-19/USA/OH-CDC-LC0318180/2021	EPI_ISL_5264356
LC0318059	hCoV-19/USA/WV-CDC-LC0318059/2021	EPI_ISL_5264290
LC0317782	hCoV-19/USA/PA-CDC-LC0317782/2021	EPI_ISL_5264312
LC0317907	hCoV-19/USA/OH-CDC-LC0317907/2021	EPI_ISL_5264324
LC0317569	hCoV-19/USA/AZ-CDC-LC0317569/2021	EPI_ISL_5264294
LC0317943	hCoV-19/USA/KY-CDC-LC0317943/2021	EPI_ISL_5264299
LC0318097	hCoV-19/USA/OH-CDC-LC0318097/2021	EPI_ISL_5264307
LC0317753	hCoV-19/USA/MI-CDC-LC0317753/2021	EPI_ISL_5264296
LC0317847	hCoV-19/USA/OH-CDC-LC0317847/2021	EPI_ISL_5264311
LC0317848	hCoV-19/USA/OH-CDC-LC0317848/2021	EPI_ISL_5264304
LC0317771	hCoV-19/USA/OH-CDC-LC0317771/2021	EPI_ISL_5264320
LC0317844	hCoV-19/USA/OH-CDC-LC0317844/2021	EPI_ISL_5264308
LC0317917	hCoV-19/USA/OH-CDC-LC0317917/2021	EPI_ISL_5264322
LC0317952	hCoV-19/USA/OH-CDC-LC0317952/2021	EPI_ISL_5264337
LC0317988	hCoV-19/USA/IL-CDC-LC0317988/2021	EPI_ISL_5264323
LC0318068	hCoV-19/USA/KY-CDC-LC0318068/2021	EPI_ISL_5264344
LC0317185	hCoV-19/USA/IL-CDC-LC0317185/2021	EPI_ISL_5264368
LC0317340	hCoV-19/USA/TX-CDC-LC0317340/2021	EPI_ISL_5264369
LC0317770	hCoV-19/USA/OH-CDC-LC0317770/2021	EPI_ISL_5264326
LC0318113	hCoV-19/USA/OH-CDC-LC0318113/2021	EPI_ISL_5264334
LC0317967	hCoV-19/USA/OH-CDC-LC0317967/2021	EPI_ISL_5264327
LC0318072	hCoV-19/USA/IN-CDC-LC0318072/2021	EPI_ISL_5264339
LC0318061	hCoV-19/USA/OH-CDC-LC0318061/2021	EPI_ISL_5264355
LC0318112	hCoV-19/USA/OH-CDC-LC0318112/2021	EPI_ISL_5264330
LC0318066	hCoV-19/USA/KY-CDC-LC0318066/2021	EPI_ISL_5264346
LC0318085	hCoV-19/USA/KY-CDC-LC0318085/2021	EPI_ISL_5264347
LC0316779	hCoV-19/USA/NV-CDC-LC0316779/2021	EPI_ISL_5264370
LC0316933	hCoV-19/USA/WI-CDC-LC0316933/2021	EPI_ISL_5264381
LC0317682	hCoV-19/USA/WI-CDC-LC0317682/2021	EPI_ISL_5264350
LC0317186	hCoV-19/USA/IL-CDC-LC0317186/2021	EPI_ISL_5264367
LC0317079	hCoV-19/USA/IA-CDC-LC0317079/2021	EPI_ISL_5264378
LC0316923	hCoV-19/USA/IL-CDC-LC0316923/2021	EPI_ISL_5264389
LC0318149	hCoV-19/USA/OH-CDC-LC0318149/2021	EPI_ISL_5264351
LC0318172	hCoV-19/USA/IN-CDC-LC0318172/2021	EPI_ISL_5264354
LC0316946	hCoV-19/USA/WI-CDC-LC0316946/2021	EPI_ISL_5264363
LC0316715	hCoV-19/USA/MT-CDC-LC0316715/2021	EPI_ISL_5264371
LC0317859	hCoV-19/USA/IN-CDC-LC0317859/2021	EPI_ISL_5264352
LC0318179	hCoV-19/USA/OH-CDC-LC0318179/2021	EPI_ISL_5264357
LC0317852	hCoV-19/USA/IN-CDC-LC0317852/2021	EPI_ISL_5264353
LC0318057	hCoV-19/USA/WV-CDC-LC0318057/2021	EPI_ISL_5264365
LC0318177	hCoV-19/USA/OH-CDC-LC0318177/2021	EPI_ISL_5264358
LC0317133	hCoV-19/USA/IL-CDC-LC0317133/2021	EPI_ISL_5264394
LC0318147	hCoV-19/USA/OH-CDC-LC0318147/2021	EPI_ISL_5264361
LC0317073	hCoV-19/USA/IA-CDC-LC0317073/2021	EPI_ISL_5264376
LC0317085	hCoV-19/USA/MO-CDC-LC0317085/2021	EPI_ISL_5264388
LC0316714	hCoV-19/USA/MT-CDC-LC0316714/2021	EPI_ISL_5264372
LC0317106	hCoV-19/USA/IL-CDC-LC0317106/2021	EPI_ISL_5264383
LC0316845	hCoV-19/USA/MO-CDC-LC0316845/2021	EPI_ISL_5264374
LC0317072	hCoV-19/USA/IA-CDC-LC0317072/2021	EPI_ISL_5264377
LC0317246	hCoV-19/USA/MO-CDC-LC0317246/2021	EPI_ISL_5264385
LC0316891	hCoV-19/USA/MO-CDC-LC0316891/2021	EPI_ISL_5264397
LC0317074	hCoV-19/USA/IA-CDC-LC0317074/2021	EPI_ISL_5264379
LC0316881	hCoV-19/USA/IA-CDC-LC0316881/2021	EPI_ISL_5264392
LC0317080	hCoV-19/USA/IA-CDC-LC0317080/2021	EPI_ISL_5264380
LC0317129	hCoV-19/USA/MO-CDC-LC0317129/2021	EPI_ISL_5264390
LC0318106	hCoV-19/USA/WV-CDC-LC0318106/2021	EPI_ISL_5264409
LC0317131	hCoV-19/USA/MO-CDC-LC0317131/2021	EPI_ISL_5264391
LC0316699	hCoV-19/USA/OR-CDC-LC0316699/2021	EPI_ISL_5264413
LC0317396	hCoV-19/USA/IL-CDC-LC0317396/2021	EPI_ISL_5264395
LC0317245	hCoV-19/USA/MO-CDC-LC0317245/2021	EPI_ISL_5264402
LC0317338	hCoV-19/USA/OK-CDC-LC0317338/2021	EPI_ISL_5264421
LC0317227	hCoV-19/USA/IL-CDC-LC0317227/2021	EPI_ISL_5264399
LC0317081	hCoV-19/USA/IL-CDC-LC0317081/2021	EPI_ISL_5264400
LC0316767	hCoV-19/USA/MT-CDC-LC0316767/2021	EPI_ISL_5264405
LC0316832	hCoV-19/USA/MT-CDC-LC0316832/2021	EPI_ISL_5264404
LC0316696	hCoV-19/USA/OR-CDC-LC0316696/2021	EPI_ISL_5264412
LC0318051	hCoV-19/USA/WV-CDC-LC0318051/2021	EPI_ISL_5264423
LC0316742	hCoV-19/USA/OR-CDC-LC0316742/2021	EPI_ISL_5264408
LC0316698	hCoV-19/USA/OR-CDC-LC0316698/2021	EPI_ISL_5264414
LC0316834	hCoV-19/USA/MT-CDC-LC0316834/2021	EPI_ISL_5264427
LC0316703	hCoV-19/USA/OR-CDC-LC0316703/2021	EPI_ISL_5264410
LC0317341	hCoV-19/USA/KS-CDC-LC0317341/2021	EPI_ISL_5264415
LC0316790	hCoV-19/USA/OR-CDC-LC0316790/2021	EPI_ISL_5264432
LC0316743	hCoV-19/USA/OR-CDC-LC0316743/2021	EPI_ISL_5264411
LC0317335	hCoV-19/USA/MO-CDC-LC0317335/2021	EPI_ISL_5264416
LC0317175	hCoV-19/USA/MN-CDC-LC0317175/2021	EPI_ISL_5264431
LC0317336	hCoV-19/USA/MO-CDC-LC0317336/2021	EPI_ISL_5264420
LC0316783	hCoV-19/USA/NM-CDC-LC0316783/2021	EPI_ISL_5264436
LC0317046	hCoV-19/USA/NM-CDC-LC0317046/2021	EPI_ISL_5264443
LC0318052	hCoV-19/USA/WV-CDC-LC0318052/2021	EPI_ISL_5264422
LC0316835	hCoV-19/USA/MN-CDC-LC0316835/2021	EPI_ISL_5264430
LC0317462	hCoV-19/USA/WI-CDC-LC0317462/2021	EPI_ISL_5264450
LC0317012	hCoV-19/USA/WI-CDC-LC0317012/2021	EPI_ISL_5264469
LC0316689	hCoV-19/USA/AK-CDC-LC0316689/2021	EPI_ISL_5264424
LC0316841	hCoV-19/USA/AZ-CDC-LC0316841/2021	EPI_ISL_5264426
LC0316843	hCoV-19/USA/AZ-CDC-LC0316843/2021	EPI_ISL_5264442
LC0318196	hCoV-19/USA/KY-CDC-LC0318196/2021	EPI_ISL_5264425
LC0316831	hCoV-19/USA/CO-CDC-LC0316831/2021	EPI_ISL_5264428
LC0317400	hCoV-19/USA/IL-CDC-LC0317400/2021	EPI_ISL_5264445
LC0316886	hCoV-19/USA/WI-CDC-LC0316886/2021	EPI_ISL_5264474
LC0317182	hCoV-19/USA/AZ-CDC-LC0317182/2021	EPI_ISL_5264433
LC0317549	hCoV-19/USA/WI-CDC-LC0317549/2021	EPI_ISL_5264452
LC0317082	hCoV-19/USA/WI-CDC-LC0317082/2021	EPI_ISL_5264475
LC0316979	hCoV-19/USA/NV-CDC-LC0316979/2021	EPI_ISL_5264490
LC0316833	hCoV-19/USA/MT-CDC-LC0316833/2021	EPI_ISL_5264434
LC0317548	hCoV-19/USA/IN-CDC-LC0317548/2021	EPI_ISL_5264448
LC0317513	hCoV-19/USA/IL-CDC-LC0317513/2021	EPI_ISL_5264453
LC0316941	hCoV-19/USA/NM-CDC-LC0316941/2021	EPI_ISL_5264435
LC0316940	hCoV-19/USA/NM-CDC-LC0316940/2021	EPI_ISL_5264437
LC0317051	hCoV-19/USA/NV-CDC-LC0317051/2021	EPI_ISL_5264444
LC0317550	hCoV-19/USA/WI-CDC-LC0317550/2021	EPI_ISL_5264451
LC0317251	hCoV-19/USA/WI-CDC-LC0317251/2021	EPI_ISL_5264471
LC0317252	hCoV-19/USA/WI-CDC-LC0317252/2021	EPI_ISL_5264473
LC0317552	hCoV-19/USA/WI-CDC-LC0317552/2021	EPI_ISL_5264458
LC0316932	hCoV-19/USA/WI-CDC-LC0316932/2021	EPI_ISL_5264470
LC0316893	hCoV-19/USA/AZ-CDC-LC0316893/2021	EPI_ISL_5264479
LC0317608	hCoV-19/USA/IL-CDC-LC0317608/2021	EPI_ISL_5264463
LC0317248	hCoV-19/USA/WI-CDC-LC0317248/2021	EPI_ISL_5264477
LC0317049	hCoV-19/USA/AZ-CDC-LC0317049/2021	EPI_ISL_5264524
LC0316928	hCoV-19/USA/IL-CDC-LC0316928/2021	EPI_ISL_5264467
LC0317247	hCoV-19/USA/WI-CDC-LC0317247/2021	EPI_ISL_5264476
LC0317198	hCoV-19/USA/NV-CDC-LC0317198/2021	EPI_ISL_5264481
LC0317265	hCoV-19/USA/NV-CDC-LC0317265/2021	EPI_ISL_5264498
LC0318195	hCoV-19/USA/KY-CDC-LC0318195/2021	EPI_ISL_5264478
LC0316935	hCoV-19/USA/WI-CDC-LC0316935/2021	EPI_ISL_5264480
LC0317673	hCoV-19/USA/WI-CDC-LC0317673/2021	EPI_ISL_5264482
LC0317011	hCoV-19/USA/MO-CDC-LC0317011/2021	EPI_ISL_5264514
LC0317064	hCoV-19/USA/IL-CDC-LC0317064/2021	EPI_ISL_5264515
LC0317607	hCoV-19/USA/WI-CDC-LC0317607/2021	EPI_ISL_5264483
LC0317668	hCoV-19/USA/WI-CDC-LC0317668/2021	EPI_ISL_5264484
LC0317667	hCoV-19/USA/WI-CDC-LC0317667/2021	EPI_ISL_5264485
LC0317056	hCoV-19/USA/AZ-CDC-LC0317056/2021	EPI_ISL_5264504
LC0318134	hCoV-19/USA/KY-CDC-LC0318134/2021	EPI_ISL_5264532
LC0317053	hCoV-19/USA/NM-CDC-LC0317053/2021	EPI_ISL_5264486
LC0316781	hCoV-19/USA/AZ-CDC-LC0316781/2021	EPI_ISL_5264492
LC0316874	hCoV-19/USA/NV-CDC-LC0316874/2021	EPI_ISL_5264494
LC0316778	hCoV-19/USA/NM-CDC-LC0316778/2021	EPI_ISL_5264487
LC0317201	hCoV-19/USA/NV-CDC-LC0317201/2021	EPI_ISL_5264488
LC0316849	hCoV-19/USA/NV-CDC-LC0316849/2021	EPI_ISL_5264493
LC0317007	hCoV-19/USA/NV-CDC-LC0317007/2021	EPI_ISL_5264495
LC0317009	hCoV-19/USA/NV-CDC-LC0317009/2021	EPI_ISL_5264496
LC0316791	hCoV-19/USA/AZ-CDC-LC0316791/2021	EPI_ISL_5264518
LC0316785	hCoV-19/USA/AZ-CDC-LC0316785/2021	EPI_ISL_5264523
LC0316978	hCoV-19/USA/NV-CDC-LC0316978/2021	EPI_ISL_5264500
LC0316927	hCoV-19/USA/MO-CDC-LC0316927/2021	EPI_ISL_5264516
LC0316898	hCoV-19/USA/AZ-CDC-LC0316898/2021	EPI_ISL_5264517
LC0317672	hCoV-19/USA/IL-CDC-LC0317672/2021	EPI_ISL_5264510
LC0317253	hCoV-19/USA/MO-CDC-LC0317253/2021	EPI_ISL_5264511
LC0317679	hCoV-19/USA/IL-CDC-LC0317679/2021	EPI_ISL_5264512
LC0317994	hCoV-19/USA/PA-CDC-LC0317994/2021	EPI_ISL_5264526
LC0318010	hCoV-19/USA/TN-CDC-LC0318010/2021	EPI_ISL_5264552
LC0317671	hCoV-19/USA/IL-CDC-LC0317671/2021	EPI_ISL_5264513
LC0316894	hCoV-19/USA/AZ-CDC-LC0316894/2021	EPI_ISL_5264522
LC0316788	hCoV-19/USA/NM-CDC-LC0316788/2021	EPI_ISL_5264520
LC0318076	hCoV-19/USA/PA-CDC-LC0318076/2021	EPI_ISL_5264527
LC0318129	hCoV-19/USA/KY-CDC-LC0318129/2021	EPI_ISL_5264536
LC0318080	hCoV-19/USA/PA-CDC-LC0318080/2021	EPI_ISL_5264528
LC0318101	hCoV-19/USA/WV-CDC-LC0318101/2021	EPI_ISL_5264555
LC0318190	hCoV-19/USA/PA-CDC-LC0318190/2021	EPI_ISL_5264557
LC0317766	hCoV-19/USA/IN-CDC-LC0317766/2021	EPI_ISL_5264567
LC0318124	hCoV-19/USA/MI-CDC-LC0318124/2021	EPI_ISL_5264530
LC0318191	hCoV-19/USA/WV-CDC-LC0318191/2021	EPI_ISL_5264533
LC0318132	hCoV-19/USA/OH-CDC-LC0318132/2021	EPI_ISL_5264539
LC0318084	hCoV-19/USA/WV-CDC-LC0318084/2021	EPI_ISL_5264560
LC0318133	hCoV-19/USA/OH-CDC-LC0318133/2021	EPI_ISL_5264531
LC0318128	hCoV-19/USA/KY-CDC-LC0318128/2021	EPI_ISL_5264534
LC0317937	hCoV-19/USA/PA-CDC-LC0317937/2021	EPI_ISL_5264540
LC0318167	hCoV-19/USA/KY-CDC-LC0318167/2021	EPI_ISL_5264558
LC0318163	hCoV-19/USA/KY-CDC-LC0318163/2021	EPI_ISL_5264535
LC0317739	hCoV-19/USA/WV-CDC-LC0317739/2021	EPI_ISL_5264559
LC0318123	hCoV-19/USA/MI-CDC-LC0318123/2021	EPI_ISL_5264569
LC0317434	hCoV-19/USA/OH-CDC-LC0317434/2021	EPI_ISL_5264578
LC0317995	hCoV-19/USA/WV-CDC-LC0317995/2021	EPI_ISL_5264537
LC0317751	hCoV-19/USA/MI-CDC-LC0317751/2021	EPI_ISL_5264541
LC0317817	hCoV-19/USA/PA-CDC-LC0317817/2021	EPI_ISL_5264544
LC0318170	hCoV-19/USA/IN-CDC-LC0318170/2021	EPI_ISL_5264549
LC0318103	hCoV-19/USA/WV-CDC-LC0318103/2021	EPI_ISL_5264554
LC0318186	hCoV-19/USA/PA-CDC-LC0318186/2021	EPI_ISL_5264547
LC0318109	hCoV-19/USA/MD-CDC-LC0318109/2021	EPI_ISL_5264553
LC0317927	hCoV-19/USA/PA-CDC-LC0317927/2021	EPI_ISL_5264563
LC0318171	hCoV-19/USA/IN-CDC-LC0318171/2021	EPI_ISL_5264550
LC0317938	hCoV-19/USA/WV-CDC-LC0317938/2021	EPI_ISL_5264556
LC0317946	hCoV-19/USA/KY-CDC-LC0317946/2021	EPI_ISL_5264565
LC0317947	hCoV-19/USA/KY-CDC-LC0317947/2021	EPI_ISL_5264566
LC0318029	hCoV-19/USA/WV-CDC-LC0318029/2021	EPI_ISL_5264561
LC0318104	hCoV-19/USA/WV-CDC-LC0318104/2021	EPI_ISL_5264562
LC0317816	hCoV-19/USA/PA-CDC-LC0317816/2021	EPI_ISL_5264570
LC0318012	hCoV-19/USA/KY-CDC-LC0318012/2021	EPI_ISL_5264564
LC0316713	hCoV-19/USA/MT-CDC-LC0316713/2021	EPI_ISL_5264572
LC0317939	hCoV-19/USA/PA-CDC-LC0317939/2021	EPI_ISL_5264585
LC0317941	hCoV-19/USA/OH-CDC-LC0317941/2021	EPI_ISL_5264608
LC0318102	hCoV-19/USA/WV-CDC-LC0318102/2021	EPI_ISL_5264568
LC0318040	hCoV-19/USA/KY-CDC-LC0318040/2021	EPI_ISL_5264577
LC0316723	hCoV-19/USA/AK-CDC-LC0316723/2021	EPI_ISL_5264592
LC0318131	hCoV-19/USA/OH-CDC-LC0318131/2021	EPI_ISL_5264571
LC0316720	hCoV-19/USA/AK-CDC-LC0316720/2021	EPI_ISL_5264582
LC0316726	hCoV-19/USA/AK-CDC-LC0316726/2021	EPI_ISL_5264584
LC0317742	hCoV-19/USA/WV-CDC-LC0317742/2021	EPI_ISL_5264595
LC0317435	hCoV-19/USA/KY-CDC-LC0317435/2021	EPI_ISL_5264573
LC0317416	hCoV-19/USA/OH-CDC-LC0317416/2021	EPI_ISL_5264574
LC0316691	hCoV-19/USA/OR-CDC-LC0316691/2021	EPI_ISL_5264589
LC0317740	hCoV-19/USA/WV-CDC-LC0317740/2021	EPI_ISL_5264601
LC0318013	hCoV-19/USA/KY-CDC-LC0318013/2021	EPI_ISL_5264604
LC0317433	hCoV-19/USA/OH-CDC-LC0317433/2021	EPI_ISL_5264575
LC0317430	hCoV-19/USA/KY-CDC-LC0317430/2021	EPI_ISL_5264579
LC0316690	hCoV-19/USA/OR-CDC-LC0316690/2021	EPI_ISL_5264590
LC0318121	hCoV-19/USA/IL-CDC-LC0318121/2021	EPI_ISL_5264620
LC0317738	hCoV-19/USA/WV-CDC-LC0317738/2021	EPI_ISL_5264581
LC0317741	hCoV-19/USA/WV-CDC-LC0317741/2021	EPI_ISL_5264593
LC0318165	hCoV-19/USA/MI-CDC-LC0318165/2021	EPI_ISL_5264599
LC0317870	hCoV-19/USA/KY-CDC-LC0317870/2021	EPI_ISL_5264605
LC0316688	hCoV-19/USA/AK-CDC-LC0316688/2021	EPI_ISL_5264586
LC0316736	hCoV-19/USA/OR-CDC-LC0316736/2021	EPI_ISL_5264588
LC0317760	hCoV-19/USA/MI-CDC-LC0317760/2021	EPI_ISL_5264600
LC0316739	hCoV-19/USA/OR-CDC-LC0316739/2021	EPI_ISL_5264587
LC0317419	hCoV-19/USA/WV-CDC-LC0317419/2021	EPI_ISL_5264591
LC0318203	hCoV-19/USA/MI-CDC-LC0318203/2021	EPI_ISL_5264611
LC0317762	hCoV-19/USA/MI-CDC-LC0317762/2021	EPI_ISL_5264603
LC0318202	hCoV-19/USA/WV-CDC-LC0318202/2021	EPI_ISL_5264610
LC0316734	hCoV-19/USA/OR-CDC-LC0316734/2021	EPI_ISL_5264621
LC0318205	hCoV-19/USA/OH-CDC-LC0318205/2021	EPI_ISL_5264607
LC0318130	hCoV-19/USA/KY-CDC-LC0318130/2021	EPI_ISL_5264612
LC0318122	hCoV-19/USA/WV-CDC-LC0318122/2021	EPI_ISL_5264619
LC0317757	hCoV-19/USA/IN-CDC-LC0317757/2021	EPI_ISL_5264609
LC0318049	hCoV-19/USA/WV-CDC-LC0318049/2021	EPI_ISL_5264614
LC0317866	hCoV-19/USA/WV-CDC-LC0317866/2021	EPI_ISL_5264616
LC0317152	hCoV-19/USA/ID-CDC-LC0317152/2021	EPI_ISL_5264635
LC0317868	hCoV-19/USA/MI-CDC-LC0317868/2021	EPI_ISL_5264615
LC0318184	hCoV-19/USA/IL-CDC-LC0318184/2021	EPI_ISL_5264617
LC0317408	hCoV-19/USA/AK-CDC-LC0317408/2021	EPI_ISL_5264622
LC0317407	hCoV-19/USA/AK-CDC-LC0317407/2021	EPI_ISL_5264623
LC0316758	hCoV-19/USA/ID-CDC-LC0316758/2021	EPI_ISL_5264627
LC0316712	hCoV-19/USA/MT-CDC-LC0316712/2021	EPI_ISL_5264628
LC0317156	hCoV-19/USA/ID-CDC-LC0317156/2021	EPI_ISL_5264630
LC0317153	hCoV-19/USA/ID-CDC-LC0317153/2021	EPI_ISL_5264637
LC0030476	hCoV-19/USA/VA-CDC-LC0030476/2021	EPI_ISL_1463099
LC0031094	hCoV-19/USA/RI-CDC-LC0031094/2021	EPI_ISL_1463223
LC0336408	hCoV-19/USA/NV-CDC-LC0336408/2021	EPI_ISL_5874289
LC0028500	hCoV-19/USA/NJ-CDC-LC0028500/2021	EPI_ISL_1462209
LC0028407	hCoV-19/USA/MD-CDC-LC0028407/2021	EPI_ISL_1462253
LC0029083	hCoV-19/USA/FL-CDC-LC0029083/2021	EPI_ISL_1462327
LC0330499	hCoV-19/USA/MS-CDC-LC0330499/2021	EPI_ISL_5874283
LC0336681	hCoV-19/USA/WI-CDC-LC0336681/2021	EPI_ISL_5874235
LC0330238	hCoV-19/USA/PA-CDC-LC0330238/2021	EPI_ISL_5875733
LC0330615	hCoV-19/USA/NH-CDC-LC0330615/2021	EPI_ISL_5873973
LC0335721	hCoV-19/USA/MI-CDC-LC0335721/2021	EPI_ISL_5871312
LC0334790	hCoV-19/USA/AZ-CDC-LC0334790/2021	EPI_ISL_5872649
LC0441304	hCoV-19/USA/IL-CDC-LC0441304/2021	EPI_ISL_8363009
LC0046061	hCoV-19/USA/WI-CDC-LC0046061/2021	EPI_ISL_1799825
LC0333961	hCoV-19/USA/MO-CDC-LC0333961/2021	EPI_ISL_5873932
LC0045654	hCoV-19/USA/OR-CDC-LC0045654/2021	EPI_ISL_1799636
LC0332769	hCoV-19/USA/NE-CDC-LC0332769/2021	EPI_ISL_5870830
LC0337828	hCoV-19/USA/WA-CDC-LC0337828/2021	EPI_ISL_5876124
LC0337719	hCoV-19/USA/WA-CDC-LC0337719/2021	EPI_ISL_5876115
LC0334911	hCoV-19/USA/WI-CDC-LC0334911/2021	EPI_ISL_5873085
LC0336252	hCoV-19/USA/ID-CDC-LC0336252/2021	EPI_ISL_5874370
LC0330290	hCoV-19/USA/CT-CDC-LC0330290/2021	EPI_ISL_5875689
LC0330464	hCoV-19/USA/DE-CDC-LC0330464/2021	EPI_ISL_5875686
LC0336843	hCoV-19/USA/MO-CDC-LC0336843/2021	EPI_ISL_5874342
LC0420571	hCoV-19/USA/MO-CDC-LC0420571/2021	EPI_ISL_8024209
LC0337881	hCoV-19/USA/NY-CDC-LC0337881/2021	EPI_ISL_5876965
LC0336396	hCoV-19/USA/NV-CDC-LC0336396/2021	EPI_ISL_5874306
LC0070539	hCoV-19/USA/IN-CDC-LC0070539/2021	EPI_ISL_2611678
LC0070585	hCoV-19/USA/IN-CDC-LC0070585/2021	EPI_ISL_2611680
LC0070542	hCoV-19/USA/WI-CDC-LC0070542/2021	EPI_ISL_2611683
LC0070566	hCoV-19/USA/WI-CDC-LC0070566/2021	EPI_ISL_2611682
LC0070098	hCoV-19/USA/NC-CDC-LC0070098/2021	EPI_ISL_2611687
LC0070135	hCoV-19/USA/DC-CDC-LC0070135/2021	EPI_ISL_2611691
LC0070490	hCoV-19/USA/PA-CDC-LC0070490/2021	EPI_ISL_2611699
LC0070332	hCoV-19/USA/VA-CDC-LC0070332/2021	EPI_ISL_2611638
LC0070593	hCoV-19/USA/IL-CDC-LC0070593/2021	EPI_ISL_2611630
LC0070531	hCoV-19/USA/NJ-CDC-LC0070531/2021	EPI_ISL_2611640
LC0070530	hCoV-19/USA/NJ-CDC-LC0070530/2021	EPI_ISL_2611645
LC0070553	hCoV-19/USA/IL-CDC-LC0070553/2021	EPI_ISL_2611609
LC0070546	hCoV-19/USA/IN-CDC-LC0070546/2021	EPI_ISL_2611601
LC0070601	hCoV-19/USA/IL-CDC-LC0070601/2021	EPI_ISL_2611626
LC0070495	hCoV-19/USA/NJ-CDC-LC0070495/2021	EPI_ISL_2611708
LC0070519	hCoV-19/USA/NJ-CDC-LC0070519/2021	EPI_ISL_2611709
LC0070724	hCoV-19/USA/DC-CDC-LC0070724/2021	EPI_ISL_2611795
LC0338103	hCoV-19/USA/DE-CDC-LC0338103/2021	EPI_ISL_5876716
LC0070630	hCoV-19/USA/MD-CDC-LC0070630/2021	EPI_ISL_2611759
LC0070616	hCoV-19/USA/MD-CDC-LC0070616/2021	EPI_ISL_2611758
LC0070470	hCoV-19/USA/NJ-CDC-LC0070470/2021	EPI_ISL_2611751
LC0070469	hCoV-19/USA/NJ-CDC-LC0070469/2021	EPI_ISL_2611750
LC0070457	hCoV-19/USA/NJ-CDC-LC0070457/2021	EPI_ISL_2611753
LC0070503	hCoV-19/USA/NY-CDC-LC0070503/2021	EPI_ISL_2611755
LC0070631	hCoV-19/USA/MD-CDC-LC0070631/2021	EPI_ISL_2611760
LC0070656	hCoV-19/USA/MD-CDC-LC0070656/2021	EPI_ISL_2611769
LC0070633	hCoV-19/USA/MD-CDC-LC0070633/2021	EPI_ISL_2611762
LC0070621	hCoV-19/USA/NC-CDC-LC0070621/2021	EPI_ISL_2611764
LC0070624	hCoV-19/USA/NC-CDC-LC0070624/2021	EPI_ISL_2611765
LC0070659	hCoV-19/USA/MD-CDC-LC0070659/2021	EPI_ISL_2611768
LC0070615	hCoV-19/USA/MD-CDC-LC0070615/2021	EPI_ISL_2611767
LC0070650	hCoV-19/USA/VA-CDC-LC0070650/2021	EPI_ISL_2611773
LC0070719	hCoV-19/USA/SC-CDC-LC0070719/2021	EPI_ISL_2611789
LC0070524	hCoV-19/USA/NJ-CDC-LC0070524/2021	EPI_ISL_2611714
LC0070122	hCoV-19/USA/NC-CDC-LC0070122/2021	EPI_ISL_2611719
LC0070094	hCoV-19/USA/NC-CDC-LC0070094/2021	EPI_ISL_2611724
LC0070570	hCoV-19/USA/IL-CDC-LC0070570/2021	EPI_ISL_2611738
LC0070087	hCoV-19/USA/MD-CDC-LC0070087/2021	EPI_ISL_2611730
LC0070083	hCoV-19/USA/NC-CDC-LC0070083/2021	EPI_ISL_2611733
LC0070502	hCoV-19/USA/PA-CDC-LC0070502/2021	EPI_ISL_2611748
LC0070458	hCoV-19/USA/NJ-CDC-LC0070458/2021	EPI_ISL_2611741
LC0068995	hCoV-19/USA/FL-CDC-LC0068995/2021	EPI_ISL_2611391
LC0068966	hCoV-19/USA/GA-CDC-LC0068966/2021	EPI_ISL_2611399
LC0070414	hCoV-19/USA/NJ-CDC-LC0070414/2021	EPI_ISL_2611471
LC0070234	hCoV-19/USA/NJ-CDC-LC0070234/2021	EPI_ISL_2611481
LC0070248	hCoV-19/USA/NJ-CDC-LC0070248/2021	EPI_ISL_2611483
LC0070443	hCoV-19/USA/SC-CDC-LC0070443/2021	EPI_ISL_2611485
LC0070431	hCoV-19/USA/NC-CDC-LC0070431/2021	EPI_ISL_2611487
LC0070269	hCoV-19/USA/NC-CDC-LC0070269/2021	EPI_ISL_2611492
LC0070438	hCoV-19/USA/DC-CDC-LC0070438/2021	EPI_ISL_2611498
LC0070287	hCoV-19/USA/DC-CDC-LC0070287/2021	EPI_ISL_2611497
LC0070363	hCoV-19/USA/PA-CDC-LC0070363/2021	EPI_ISL_2611439
LC0070385	hCoV-19/USA/NY-CDC-LC0070385/2021	EPI_ISL_2611436
LC0070362	hCoV-19/USA/PA-CDC-LC0070362/2021	EPI_ISL_2611440
LC0070399	hCoV-19/USA/PA-CDC-LC0070399/2021	EPI_ISL_2611443
LC0070378	hCoV-19/USA/WV-CDC-LC0070378/2021	EPI_ISL_2611445
LC0070380	hCoV-19/USA/NJ-CDC-LC0070380/2021	EPI_ISL_2611451
LC0070368	hCoV-19/USA/NJ-CDC-LC0070368/2021	EPI_ISL_2611455
LC0070173	hCoV-19/USA/VA-CDC-LC0070173/2021	EPI_ISL_2611462
LC0070371	hCoV-19/USA/NY-CDC-LC0070371/2021	EPI_ISL_2611467
LC0070384	hCoV-19/USA/NJ-CDC-LC0070384/2021	EPI_ISL_2611469
LC0068950	hCoV-19/USA/FL-CDC-LC0068950/2021	EPI_ISL_2611408
LC0068986	hCoV-19/USA/LA-CDC-LC0068986/2021	EPI_ISL_2611405
LC0068982	hCoV-19/USA/FL-CDC-LC0068982/2021	EPI_ISL_2611411
LC0439106	hCoV-19/USA/NC-CDC-LC0439106/2021	EPI_ISL_8366309
LC0406664	hCoV-19/USA/MA-CDC-LC0406664/2021	EPI_ISL_7904249
LC0070326	hCoV-19/USA/VA-CDC-LC0070326/2021	EPI_ISL_2611596
LC0070151	hCoV-19/USA/NY-CDC-LC0070151/2021	EPI_ISL_2611550
LC0070563	hCoV-19/USA/IN-CDC-LC0070563/2021	EPI_ISL_2611553
LC0070568	hCoV-19/USA/IN-CDC-LC0070568/2021	EPI_ISL_2611555
LC0070567	hCoV-19/USA/IN-CDC-LC0070567/2021	EPI_ISL_2611557
LC0070536	hCoV-19/USA/IN-CDC-LC0070536/2021	EPI_ISL_2611556
LC0070581	hCoV-19/USA/IL-CDC-LC0070581/2021	EPI_ISL_2611558
LC0070604	hCoV-19/USA/WI-CDC-LC0070604/2021	EPI_ISL_2611564
LC0070146	hCoV-19/USA/NC-CDC-LC0070146/2021	EPI_ISL_2611566
LC0070545	hCoV-19/USA/IL-CDC-LC0070545/2021	EPI_ISL_2611565
LC0070163	hCoV-19/USA/NC-CDC-LC0070163/2021	EPI_ISL_2611568
LC0070230	hCoV-19/USA/NJ-CDC-LC0070230/2021	EPI_ISL_2611572
LC0070540	hCoV-19/USA/IL-CDC-LC0070540/2021	EPI_ISL_2611575
LC0070562	hCoV-19/USA/IN-CDC-LC0070562/2021	EPI_ISL_2611577
LC0070558	hCoV-19/USA/IL-CDC-LC0070558/2021	EPI_ISL_2611579
LC0070180	hCoV-19/USA/NJ-CDC-LC0070180/2021	EPI_ISL_2611584
LC0070137	hCoV-19/USA/VA-CDC-LC0070137/2021	EPI_ISL_2611583
LC0070147	hCoV-19/USA/NC-CDC-LC0070147/2021	EPI_ISL_2611586
LC0070152	hCoV-19/USA/VA-CDC-LC0070152/2021	EPI_ISL_2611588
LC0070143	hCoV-19/USA/VA-CDC-LC0070143/2021	EPI_ISL_2611587
LC0070194	hCoV-19/USA/NJ-CDC-LC0070194/2021	EPI_ISL_2611517
LC0070242	hCoV-19/USA/NJ-CDC-LC0070242/2021	EPI_ISL_2611519
LC0070196	hCoV-19/USA/PA-CDC-LC0070196/2021	EPI_ISL_2611511
LC0070198	hCoV-19/USA/PA-CDC-LC0070198/2021	EPI_ISL_2611512
LC0070222	hCoV-19/USA/NJ-CDC-LC0070222/2021	EPI_ISL_2611515
LC0070221	hCoV-19/USA/NJ-CDC-LC0070221/2021	EPI_ISL_2611514
LC0070243	hCoV-19/USA/NJ-CDC-LC0070243/2021	EPI_ISL_2611529
LC0070205	hCoV-19/USA/NJ-CDC-LC0070205/2021	EPI_ISL_2611520
LC0070225	hCoV-19/USA/PA-CDC-LC0070225/2021	EPI_ISL_2611523
LC0070436	hCoV-19/USA/MD-CDC-LC0070436/2021	EPI_ISL_2611538
LC0070278	hCoV-19/USA/NC-CDC-LC0070278/2021	EPI_ISL_2611531
LC0070268	hCoV-19/USA/NC-CDC-LC0070268/2021	EPI_ISL_2611532
LC0070423	hCoV-19/USA/VA-CDC-LC0070423/2021	EPI_ISL_2611535
LC0070424	hCoV-19/USA/VA-CDC-LC0070424/2021	EPI_ISL_2611536
LC0070309	hCoV-19/USA/NC-CDC-LC0070309/2021	EPI_ISL_2611542
LC0070210	hCoV-19/USA/NY-CDC-LC0070210/2021	EPI_ISL_2611506
LC0069974	hCoV-19/USA/FL-CDC-LC0069974/2021	EPI_ISL_2611194
LC0069841	hCoV-19/USA/FL-CDC-LC0069841/2021	EPI_ISL_2611150
LC0069866	hCoV-19/USA/FL-CDC-LC0069866/2021	EPI_ISL_2611154
LC0069926	hCoV-19/USA/NC-CDC-LC0069926/2021	EPI_ISL_2611162
LC0069967	hCoV-19/USA/FL-CDC-LC0069967/2021	EPI_ISL_2611165
LC0069984	hCoV-19/USA/LA-CDC-LC0069984/2021	EPI_ISL_2611173
LC0069837	hCoV-19/USA/NC-CDC-LC0069837/2021	EPI_ISL_2611175
LC0069881	hCoV-19/USA/FL-CDC-LC0069881/2021	EPI_ISL_2611177
LC0069983	hCoV-19/USA/FL-CDC-LC0069983/2021	EPI_ISL_2611188
LC0069812	hCoV-19/USA/GA-CDC-LC0069812/2021	EPI_ISL_2611180
LC0069897	hCoV-19/USA/FL-CDC-LC0069897/2021	EPI_ISL_2611189
LC0070062	hCoV-19/USA/WA-CDC-LC0070062/2021	EPI_ISL_2611267
LC0070034	hCoV-19/USA/OR-CDC-LC0070034/2021	EPI_ISL_2611280
LC0069997	hCoV-19/USA/un-CDC-LC0069997/2021	EPI_ISL_2611281
LC0068904	hCoV-19/USA/RI-CDC-LC0068904/2021	EPI_ISL_2611296
LC0338648	hCoV-19/USA/NH-CDC-LC0338648/2021	EPI_ISL_5874997
LC0068833	hCoV-19/USA/FL-CDC-LC0068833/2021	EPI_ISL_2611299
LC0068877	hCoV-19/USA/FL-CDC-LC0068877/2021	EPI_ISL_2611362
LC0069012	hCoV-19/USA/FL-CDC-LC0069012/2021	EPI_ISL_2611364
LC0334982	hCoV-19/USA/AZ-CDC-LC0334982/2021	EPI_ISL_5871008
LC0069019	hCoV-19/USA/FL-CDC-LC0069019/2021	EPI_ISL_2611366
LC0069006	hCoV-19/USA/FL-CDC-LC0069006/2021	EPI_ISL_2611373
LC0069011	hCoV-19/USA/FL-CDC-LC0069011/2021	EPI_ISL_2611375
LC0069025	hCoV-19/USA/FL-CDC-LC0069025/2021	EPI_ISL_2611374
LC0068958	hCoV-19/USA/NC-CDC-LC0068958/2021	EPI_ISL_2611389
LC0068921	hCoV-19/USA/NH-CDC-LC0068921/2021	EPI_ISL_2611316
LC0068843	hCoV-19/USA/FL-CDC-LC0068843/2021	EPI_ISL_2611321
LC0068847	hCoV-19/USA/FL-CDC-LC0068847/2021	EPI_ISL_2611332
LC0068887	hCoV-19/USA/FL-CDC-LC0068887/2021	EPI_ISL_2611338
LC0068883	hCoV-19/USA/FL-CDC-LC0068883/2021	EPI_ISL_2611340
LC0070730	hCoV-19/USA/NC-CDC-LC0070730/2021	EPI_ISL_2611805
LC0070733	hCoV-19/USA/NC-CDC-LC0070733/2021	EPI_ISL_2611801
LC0070674	hCoV-19/USA/NC-CDC-LC0070674/2021	EPI_ISL_2611813
LC0330611	hCoV-19/USA/VT-CDC-LC0330611/2021	EPI_ISL_5873653
LC0069914	hCoV-19/USA/FL-CDC-LC0069914/2021	EPI_ISL_2611123
LC0069923	hCoV-19/USA/FL-CDC-LC0069923/2021	EPI_ISL_2611138
LC0336490	hCoV-19/USA/AK-CDC-LC0336490/2021	EPI_ISL_5874979
LC0333612	hCoV-19/USA/IA-CDC-LC0333612/2021	EPI_ISL_5873644
LC0334278	hCoV-19/USA/MO-CDC-LC0334278/2021	EPI_ISL_5872316
LC0330725	hCoV-19/USA/CT-CDC-LC0330725/2021	EPI_ISL_5874972
LC0336049	hCoV-19/USA/IL-CDC-LC0336049/2021	EPI_ISL_5871894
LC0337354	hCoV-19/USA/NM-CDC-LC0337354/2021	EPI_ISL_5874943
LC0334797	hCoV-19/USA/NV-CDC-LC0334797/2021	EPI_ISL_5870576
LC0335869	hCoV-19/USA/WV-CDC-LC0335869/2021	EPI_ISL_5871846
LC0335025	hCoV-19/USA/AZ-CDC-LC0335025/2021	EPI_ISL_5870509
LC0337539	hCoV-19/USA/CA-CDC-LC0337539/2021	EPI_ISL_5876696
LC0322253	hCoV-19/USA/NE-CDC-LC0322253/2021	EPI_ISL_5562154
LC0322255	hCoV-19/USA/NE-CDC-LC0322255/2021	EPI_ISL_5562207
LC0328378	hCoV-19/USA/MT-CDC-LC0328378/2021	EPI_ISL_5562241
LC0322339	hCoV-19/USA/OH-CDC-LC0322339/2021	EPI_ISL_5570963
LC0329744	hCoV-19/USA/PA-CDC-LC0329744/2021	EPI_ISL_5570977
LC0322493	hCoV-19/USA/PA-CDC-LC0322493/2021	EPI_ISL_5570992
LC0323201	hCoV-19/USA/OH-CDC-LC0323201/2021	EPI_ISL_5562590
LC0318264	hCoV-19/USA/NC-CDC-LC0318264/2021	EPI_ISL_5573559
LC0320253	hCoV-19/USA/NY-CDC-LC0320253/2021	EPI_ISL_5575036
LC0327065	hCoV-19/USA/CA-CDC-LC0327065/2021	EPI_ISL_5561406
LC0326914	hCoV-19/USA/CA-CDC-LC0326914/2021	EPI_ISL_5561386
LC0326873	hCoV-19/USA/CA-CDC-LC0326873/2021	EPI_ISL_5561398
LC0326909	hCoV-19/USA/CA-CDC-LC0326909/2021	EPI_ISL_5561433
LC0335909	hCoV-19/USA/WV-CDC-LC0335909/2021	EPI_ISL_5872270
LC0327137	hCoV-19/USA/OR-CDC-LC0327137/2021	EPI_ISL_5561411
LC0326901	hCoV-19/USA/CA-CDC-LC0326901/2021	EPI_ISL_5561434
LC0327039	hCoV-19/USA/ID-CDC-LC0327039/2021	EPI_ISL_5561435
LC0326683	hCoV-19/USA/MO-CDC-LC0326683/2021	EPI_ISL_5561409
LC0326692	hCoV-19/USA/MO-CDC-LC0326692/2021	EPI_ISL_5561410
LC0327040	hCoV-19/USA/ID-CDC-LC0327040/2021	EPI_ISL_5561491
LC0327099	hCoV-19/USA/WA-CDC-LC0327099/2021	EPI_ISL_5561412
LC0327101	hCoV-19/USA/WA-CDC-LC0327101/2021	EPI_ISL_5561415
LC0327042	hCoV-19/USA/ID-CDC-LC0327042/2021	EPI_ISL_5561492
LC0327035	hCoV-19/USA/ID-CDC-LC0327035/2021	EPI_ISL_5561498
LC0327100	hCoV-19/USA/WA-CDC-LC0327100/2021	EPI_ISL_5561413
LC0327153	hCoV-19/USA/OR-CDC-LC0327153/2021	EPI_ISL_5561416
LC0326915	hCoV-19/USA/CA-CDC-LC0326915/2021	EPI_ISL_5561444
LC0327141	hCoV-19/USA/MT-CDC-LC0327141/2021	EPI_ISL_5561425
LC0326922	hCoV-19/USA/CA-CDC-LC0326922/2021	EPI_ISL_5561446
LC0326689	hCoV-19/USA/MO-CDC-LC0326689/2021	EPI_ISL_5561518
LC0326905	hCoV-19/USA/CA-CDC-LC0326905/2021	EPI_ISL_5561445
LC0327091	hCoV-19/USA/OR-CDC-LC0327091/2021	EPI_ISL_5561501
LC0326921	hCoV-19/USA/CA-CDC-LC0326921/2021	EPI_ISL_5561452
LC0326913	hCoV-19/USA/CA-CDC-LC0326913/2021	EPI_ISL_5561478
LC0326912	hCoV-19/USA/CA-CDC-LC0326912/2021	EPI_ISL_5561453
LC0326925	hCoV-19/USA/CA-CDC-LC0326925/2021	EPI_ISL_5561458
LC0326893	hCoV-19/USA/CA-CDC-LC0326893/2021	EPI_ISL_5561466
LC0326858	hCoV-19/USA/CA-CDC-LC0326858/2021	EPI_ISL_5561485
LC0327041	hCoV-19/USA/ID-CDC-LC0327041/2021	EPI_ISL_5561493
LC0327131	hCoV-19/USA/WA-CDC-LC0327131/2021	EPI_ISL_5561517
LC0326856	hCoV-19/USA/CA-CDC-LC0326856/2021	EPI_ISL_5561484
LC0327123	hCoV-19/USA/MT-CDC-LC0327123/2021	EPI_ISL_5561510
LC0327036	hCoV-19/USA/ID-CDC-LC0327036/2021	EPI_ISL_5561494
LC0326693	hCoV-19/USA/MO-CDC-LC0326693/2021	EPI_ISL_5561520
LC0327160	hCoV-19/USA/WA-CDC-LC0327160/2021	EPI_ISL_5561567
LC0327085	hCoV-19/USA/WA-CDC-LC0327085/2021	EPI_ISL_5561576
LC0327156	hCoV-19/USA/WA-CDC-LC0327156/2021	EPI_ISL_5561500
LC0326690	hCoV-19/USA/MO-CDC-LC0326690/2021	EPI_ISL_5561533
LC0327074	hCoV-19/USA/MT-CDC-LC0327074/2021	EPI_ISL_5561568
LC0327138	hCoV-19/USA/OR-CDC-LC0327138/2021	EPI_ISL_5561577
LC0327164	hCoV-19/USA/AK-CDC-LC0327164/2021	EPI_ISL_5561508
LC0326721	hCoV-19/USA/IA-CDC-LC0326721/2021	EPI_ISL_5561534
LC0326889	hCoV-19/USA/CA-CDC-LC0326889/2021	EPI_ISL_5561618
LC0326920	hCoV-19/USA/CA-CDC-LC0326920/2021	EPI_ISL_5561636
LC0327075	hCoV-19/USA/MT-CDC-LC0327075/2021	EPI_ISL_5561509
LC0327145	hCoV-19/USA/OR-CDC-LC0327145/2021	EPI_ISL_5561543
LC0326650	hCoV-19/USA/MO-CDC-LC0326650/2021	EPI_ISL_5561522
LC0326715	hCoV-19/USA/MO-CDC-LC0326715/2021	EPI_ISL_5561523
LC0326712	hCoV-19/USA/MO-CDC-LC0326712/2021	EPI_ISL_5561526
LC0326698	hCoV-19/USA/MO-CDC-LC0326698/2021	EPI_ISL_5561527
LC0326684	hCoV-19/USA/MO-CDC-LC0326684/2021	EPI_ISL_5561529
LC0327135	hCoV-19/USA/MT-CDC-LC0327135/2021	EPI_ISL_5561566
LC0322067	hCoV-19/USA/TX-CDC-LC0322067/2021	EPI_ISL_5561585
LC0326709	hCoV-19/USA/MO-CDC-LC0326709/2021	EPI_ISL_5561528
LC0327060	hCoV-19/USA/OR-CDC-LC0327060/2021	EPI_ISL_5561557
LC0327038	hCoV-19/USA/OR-CDC-LC0327038/2021	EPI_ISL_5561544
LC0326792	hCoV-19/USA/ID-CDC-LC0326792/2021	EPI_ISL_5561593
LC0326885	hCoV-19/USA/CA-CDC-LC0326885/2021	EPI_ISL_5561643
LC0326776	hCoV-19/USA/AK-CDC-LC0326776/2021	EPI_ISL_5561656
LC0327059	hCoV-19/USA/NC-CDC-LC0327059/2021	EPI_ISL_5561551
LC0327147	hCoV-19/USA/WA-CDC-LC0327147/2021	EPI_ISL_5561575
LC0327130	hCoV-19/USA/WA-CDC-LC0327130/2021	EPI_ISL_5561611
LC0327087	hCoV-19/USA/WA-CDC-LC0327087/2021	EPI_ISL_5561578
LC0326794	hCoV-19/USA/MT-CDC-LC0326794/2021	EPI_ISL_5561588
LC0326907	hCoV-19/USA/CA-CDC-LC0326907/2021	EPI_ISL_5561625
LC0326875	hCoV-19/USA/CA-CDC-LC0326875/2021	EPI_ISL_5561690
LC0326895	hCoV-19/USA/CA-CDC-LC0326895/2021	EPI_ISL_5561584
LC0322065	hCoV-19/USA/TX-CDC-LC0322065/2021	EPI_ISL_5561587
LC0326868	hCoV-19/USA/CA-CDC-LC0326868/2021	EPI_ISL_5561632
LC0326880	hCoV-19/USA/CA-CDC-LC0326880/2021	EPI_ISL_5561665
LC0326841	hCoV-19/USA/CA-CDC-LC0326841/2021	EPI_ISL_5561701
LC0327067	hCoV-19/USA/WA-CDC-LC0327067/2021	EPI_ISL_5561594
LC0326749	hCoV-19/USA/AK-CDC-LC0326749/2021	EPI_ISL_5561649
LC0327129	hCoV-19/USA/WA-CDC-LC0327129/2021	EPI_ISL_5561610
LC0326848	hCoV-19/USA/CA-CDC-LC0326848/2021	EPI_ISL_5561633
LC0322051	hCoV-19/USA/KS-CDC-LC0322051/2021	EPI_ISL_5561650
LC0326884	hCoV-19/USA/CA-CDC-LC0326884/2021	EPI_ISL_5561684
LC0327049	hCoV-19/USA/WA-CDC-LC0327049/2021	EPI_ISL_5561728
LC0327025	hCoV-19/USA/IN-CDC-LC0327025/2021	EPI_ISL_5561752
LC0326877	hCoV-19/USA/CA-CDC-LC0326877/2021	EPI_ISL_5561657
LC0326872	hCoV-19/USA/CA-CDC-LC0326872/2021	EPI_ISL_5561698
LC0326851	hCoV-19/USA/CA-CDC-LC0326851/2021	EPI_ISL_5561767
LC0326908	hCoV-19/USA/CA-CDC-LC0326908/2021	EPI_ISL_5561666
LC0326898	hCoV-19/USA/CA-CDC-LC0326898/2021	EPI_ISL_5561743
LC0326881	hCoV-19/USA/CA-CDC-LC0326881/2021	EPI_ISL_5561667
LC0326883	hCoV-19/USA/CA-CDC-LC0326883/2021	EPI_ISL_5561683
LC0326778	hCoV-19/USA/AK-CDC-LC0326778/2021	EPI_ISL_5561675
LC0326865	hCoV-19/USA/CA-CDC-LC0326865/2021	EPI_ISL_5561709
LC0327053	hCoV-19/USA/MT-CDC-LC0327053/2021	EPI_ISL_5561721
LC0327056	hCoV-19/USA/MT-CDC-LC0327056/2021	EPI_ISL_5561761
LC0326896	hCoV-19/USA/CA-CDC-LC0326896/2021	EPI_ISL_5561699
LC0326874	hCoV-19/USA/CA-CDC-LC0326874/2021	EPI_ISL_5561700
LC0327027	hCoV-19/USA/WI-CDC-LC0327027/2021	EPI_ISL_5561749
LC0327050	hCoV-19/USA/WA-CDC-LC0327050/2021	EPI_ISL_5561710
LC0326897	hCoV-19/USA/CA-CDC-LC0326897/2021	EPI_ISL_5561763
LC0326843	hCoV-19/USA/CA-CDC-LC0326843/2021	EPI_ISL_5561766
LC0326852	hCoV-19/USA/CA-CDC-LC0326852/2021	EPI_ISL_5561772
LC0327051	hCoV-19/USA/WA-CDC-LC0327051/2021	EPI_ISL_5561715
LC0326845	hCoV-19/USA/CA-CDC-LC0326845/2021	EPI_ISL_5561742
LC0326918	hCoV-19/USA/CA-CDC-LC0326918/2021	EPI_ISL_5561769
LC0327048	hCoV-19/USA/WA-CDC-LC0327048/2021	EPI_ISL_5561775
LC0327148	hCoV-19/USA/ID-CDC-LC0327148/2021	EPI_ISL_5561735
LC0327026	hCoV-19/USA/WI-CDC-LC0327026/2021	EPI_ISL_5561770
LC0326757	hCoV-19/USA/AK-CDC-LC0326757/2021	EPI_ISL_5561792
LC0326756	hCoV-19/USA/AK-CDC-LC0326756/2021	EPI_ISL_5561820
LC0326906	hCoV-19/USA/CA-CDC-LC0326906/2021	EPI_ISL_5561760
LC0322267	hCoV-19/USA/NE-CDC-LC0322267/2021	EPI_ISL_5561776
LC0326842	hCoV-19/USA/CA-CDC-LC0326842/2021	EPI_ISL_5561762
LC0326849	hCoV-19/USA/CA-CDC-LC0326849/2021	EPI_ISL_5561771
LC0326746	hCoV-19/USA/AK-CDC-LC0326746/2021	EPI_ISL_5561814
LC0322151	hCoV-19/USA/NE-CDC-LC0322151/2021	EPI_ISL_5561841
LC0327029	hCoV-19/USA/IL-CDC-LC0327029/2021	EPI_ISL_5561764
LC0326809	hCoV-19/USA/MT-CDC-LC0326809/2021	EPI_ISL_5561778
LC0326840	hCoV-19/USA/CA-CDC-LC0326840/2021	EPI_ISL_5561768
LC0326850	hCoV-19/USA/CA-CDC-LC0326850/2021	EPI_ISL_5561774
LC0322197	hCoV-19/USA/MO-CDC-LC0322197/2021	EPI_ISL_5561859
LC0326800	hCoV-19/USA/AK-CDC-LC0326800/2021	EPI_ISL_5561919
LC0326846	hCoV-19/USA/CA-CDC-LC0326846/2021	EPI_ISL_5561773
LC0326744	hCoV-19/USA/AK-CDC-LC0326744/2021	EPI_ISL_5561796
LC0322187	hCoV-19/USA/MO-CDC-LC0322187/2021	EPI_ISL_5561867
LC0322185	hCoV-19/USA/MO-CDC-LC0322185/2021	EPI_ISL_5561896
LC0322049	hCoV-19/USA/KS-CDC-LC0322049/2021	EPI_ISL_5561777
LC0322262	hCoV-19/USA/NE-CDC-LC0322262/2021	EPI_ISL_5561838
LC0322190	hCoV-19/USA/MO-CDC-LC0322190/2021	EPI_ISL_5561876
LC0326807	hCoV-19/USA/AK-CDC-LC0326807/2021	EPI_ISL_5561935
LC0326759	hCoV-19/USA/AK-CDC-LC0326759/2021	EPI_ISL_5561791
LC0323602	hCoV-19/USA/NE-CDC-LC0323602/2021	EPI_ISL_5561839
LC0322263	hCoV-19/USA/NE-CDC-LC0322263/2021	EPI_ISL_5561846
LC0326785	hCoV-19/USA/AK-CDC-LC0326785/2021	EPI_ISL_5561936
LC0326745	hCoV-19/USA/AK-CDC-LC0326745/2021	EPI_ISL_5561809
LC0322150	hCoV-19/USA/NE-CDC-LC0322150/2021	EPI_ISL_5561842
LC0322189	hCoV-19/USA/MO-CDC-LC0322189/2021	EPI_ISL_5561907
LC0326764	hCoV-19/USA/AK-CDC-LC0326764/2021	EPI_ISL_5561829
LC0322260	hCoV-19/USA/NE-CDC-LC0322260/2021	EPI_ISL_5561837
LC0323647	hCoV-19/USA/NE-CDC-LC0323647/2021	EPI_ISL_5561853
LC0322233	hCoV-19/USA/KS-CDC-LC0322233/2021	EPI_ISL_5561885
LC0322281	hCoV-19/USA/IL-CDC-LC0322281/2021	EPI_ISL_5561858
LC0322287	hCoV-19/USA/MO-CDC-LC0322287/2021	EPI_ISL_5562010
LC0322168	hCoV-19/USA/MO-CDC-LC0322168/2021	EPI_ISL_5562011
LC0323631	hCoV-19/USA/MO-CDC-LC0323631/2021	EPI_ISL_5562134
LC0322211	hCoV-19/USA/IA-CDC-LC0322211/2021	EPI_ISL_5561897
LC0326786	hCoV-19/USA/AK-CDC-LC0326786/2021	EPI_ISL_5561938
LC0322265	hCoV-19/USA/NE-CDC-LC0322265/2021	EPI_ISL_5561912
LC0322243	hCoV-19/USA/MO-CDC-LC0322243/2021	EPI_ISL_5561973
LC0322043	hCoV-19/USA/AZ-CDC-LC0322043/2021	EPI_ISL_5561976
LC0322160	hCoV-19/USA/KS-CDC-LC0322160/2021	EPI_ISL_5562001
LC0326784	hCoV-19/USA/AK-CDC-LC0326784/2021	EPI_ISL_5561925
LC0322241	hCoV-19/USA/MO-CDC-LC0322241/2021	EPI_ISL_5562002
LC0322310	hCoV-19/USA/KS-CDC-LC0322310/2021	EPI_ISL_5562014
LC0323601	hCoV-19/USA/NE-CDC-LC0323601/2021	EPI_ISL_5561934
LC0322275	hCoV-19/USA/KS-CDC-LC0322275/2021	EPI_ISL_5562016
LC0322165	hCoV-19/USA/MO-CDC-LC0322165/2021	EPI_ISL_5562023
LC0323070	hCoV-19/USA/OH-CDC-LC0323070/2021	EPI_ISL_5562382
LC0326813	hCoV-19/USA/AK-CDC-LC0326813/2021	EPI_ISL_5561942
LC0326804	hCoV-19/USA/AK-CDC-LC0326804/2021	EPI_ISL_5561968
LC0322312	hCoV-19/USA/KS-CDC-LC0322312/2021	EPI_ISL_5561981
LC0323650	hCoV-19/USA/NE-CDC-LC0323650/2021	EPI_ISL_5561946
LC0322158	hCoV-19/USA/KS-CDC-LC0322158/2021	EPI_ISL_5561969
LC0326806	hCoV-19/USA/AK-CDC-LC0326806/2021	EPI_ISL_5561948
LC0323652	hCoV-19/USA/NE-CDC-LC0323652/2021	EPI_ISL_5561955
LC0323648	hCoV-19/USA/NE-CDC-LC0323648/2021	EPI_ISL_5561949
LC0326811	hCoV-19/USA/AK-CDC-LC0326811/2021	EPI_ISL_5561961
LC0322311	hCoV-19/USA/KS-CDC-LC0322311/2021	EPI_ISL_5561983
LC0322215	hCoV-19/USA/KS-CDC-LC0322215/2021	EPI_ISL_5562039
LC0322220	hCoV-19/USA/KS-CDC-LC0322220/2021	EPI_ISL_5561999
LC0323693	hCoV-19/USA/MO-CDC-LC0323693/2021	EPI_ISL_5562133
LC0322044	hCoV-19/USA/AZ-CDC-LC0322044/2021	EPI_ISL_5562143
LC0322316	hCoV-19/USA/NE-CDC-LC0322316/2021	EPI_ISL_5562197
LC0322161	hCoV-19/USA/KS-CDC-LC0322161/2021	EPI_ISL_5562015
LC0322202	hCoV-19/USA/IA-CDC-LC0322202/2021	EPI_ISL_5562121
LC0323694	hCoV-19/USA/MO-CDC-LC0323694/2021	EPI_ISL_5562152
LC0322252	hCoV-19/USA/NE-CDC-LC0322252/2021	EPI_ISL_5562178
LC0322294	hCoV-19/USA/MO-CDC-LC0322294/2021	EPI_ISL_5562017
LC0322291	hCoV-19/USA/MO-CDC-LC0322291/2021	EPI_ISL_5562068
LC0323656	hCoV-19/USA/NE-CDC-LC0323656/2021	EPI_ISL_5562066
LC0325318	hCoV-19/USA/AZ-CDC-LC0325318/2021	EPI_ISL_5562106
LC0329676	hCoV-19/USA/NV-CDC-LC0329676/2021	EPI_ISL_5562138
LC0329684	hCoV-19/USA/AZ-CDC-LC0329684/2021	EPI_ISL_5562248
LC0322299	hCoV-19/USA/MO-CDC-LC0322299/2021	EPI_ISL_5562069
LC0322293	hCoV-19/USA/MO-CDC-LC0322293/2021	EPI_ISL_5562076
LC0323976	hCoV-19/USA/MO-CDC-LC0323976/2021	EPI_ISL_5562100
LC0323661	hCoV-19/USA/NE-CDC-LC0323661/2021	EPI_ISL_5562141
LC0323615	hCoV-19/USA/KS-CDC-LC0323615/2021	EPI_ISL_5562115
LC0322250	hCoV-19/USA/NE-CDC-LC0322250/2021	EPI_ISL_5562161
LC0329675	hCoV-19/USA/AZ-CDC-LC0329675/2021	EPI_ISL_5562139
LC0322203	hCoV-19/USA/IA-CDC-LC0322203/2021	EPI_ISL_5562191
LC0323618	hCoV-19/USA/IL-CDC-LC0323618/2021	EPI_ISL_5562140
LC0322258	hCoV-19/USA/NE-CDC-LC0322258/2021	EPI_ISL_5562153
LC0328377	hCoV-19/USA/MT-CDC-LC0328377/2021	EPI_ISL_5562235
LC0327280	hCoV-19/USA/WA-CDC-LC0327280/2021	EPI_ISL_5562260
LC0322254	hCoV-19/USA/NE-CDC-LC0322254/2021	EPI_ISL_5562166
LC0324332	hCoV-19/USA/AR-CDC-LC0324332/2021	EPI_ISL_5562240
LC0322315	hCoV-19/USA/NE-CDC-LC0322315/2021	EPI_ISL_5562198
LC0322120	hCoV-19/USA/CA-CDC-LC0322120/2021	EPI_ISL_5562218
LC0323912	hCoV-19/USA/KS-CDC-LC0323912/2021	EPI_ISL_5562246
LC0320772	hCoV-19/USA/MD-CDC-LC0320772/2021	EPI_ISL_5562247
LC0323780	hCoV-19/USA/MO-CDC-LC0323780/2021	EPI_ISL_5562214
LC0323915	hCoV-19/USA/KS-CDC-LC0323915/2021	EPI_ISL_5562229
LC0330121	hCoV-19/USA/WA-CDC-LC0330121/2021	EPI_ISL_5562215
LC0323723	hCoV-19/USA/NE-CDC-LC0323723/2021	EPI_ISL_5562236
LC0322072	hCoV-19/USA/ID-CDC-LC0322072/2021	EPI_ISL_5562288
LC0327283	hCoV-19/USA/WA-CDC-LC0327283/2021	EPI_ISL_5562309
LC0322052	hCoV-19/USA/NV-CDC-LC0322052/2021	EPI_ISL_5562220
LC0323914	hCoV-19/USA/KS-CDC-LC0323914/2021	EPI_ISL_5562230
LC0327281	hCoV-19/USA/WA-CDC-LC0327281/2021	EPI_ISL_5562258
LC0328400	hCoV-19/USA/MT-CDC-LC0328400/2021	EPI_ISL_5562242
LC0327287	hCoV-19/USA/WA-CDC-LC0327287/2021	EPI_ISL_5562259
LC0328379	hCoV-19/USA/MT-CDC-LC0328379/2021	EPI_ISL_5562243
LC0322084	hCoV-19/USA/ID-CDC-LC0322084/2021	EPI_ISL_5562293
LC0325317	hCoV-19/USA/NV-CDC-LC0325317/2021	EPI_ISL_5562299
LC0329678	hCoV-19/USA/NV-CDC-LC0329678/2021	EPI_ISL_5562306
LC0328376	hCoV-19/USA/MT-CDC-LC0328376/2021	EPI_ISL_5562244
LC0323913	hCoV-19/USA/KS-CDC-LC0323913/2021	EPI_ISL_5562245
LC0327285	hCoV-19/USA/WA-CDC-LC0327285/2021	EPI_ISL_5562251
LC0322101	hCoV-19/USA/CA-CDC-LC0322101/2021	EPI_ISL_5562252
LC0329673	hCoV-19/USA/AZ-CDC-LC0329673/2021	EPI_ISL_5562317
LC0323986	hCoV-19/USA/NE-CDC-LC0323986/2021	EPI_ISL_5562336
LC0322074	hCoV-19/USA/MT-CDC-LC0322074/2021	EPI_ISL_5562270
LC0329672	hCoV-19/USA/AZ-CDC-LC0329672/2021	EPI_ISL_5562289
LC0325311	hCoV-19/USA/AZ-CDC-LC0325311/2021	EPI_ISL_5562275
LC0329686	hCoV-19/USA/AZ-CDC-LC0329686/2021	EPI_ISL_5562301
LC0322073	hCoV-19/USA/ID-CDC-LC0322073/2021	EPI_ISL_5562281
LC0329703	hCoV-19/USA/AZ-CDC-LC0329703/2021	EPI_ISL_5562308
LC0322076	hCoV-19/USA/IN-CDC-LC0322076/2021	EPI_ISL_5562331
LC0323567	hCoV-19/USA/MT-CDC-LC0323567/2021	EPI_ISL_5562344
LC0329685	hCoV-19/USA/AZ-CDC-LC0329685/2021	EPI_ISL_5562300
LC0327284	hCoV-19/USA/WA-CDC-LC0327284/2021	EPI_ISL_5562310
LC0325398	hCoV-19/USA/TX-CDC-LC0325398/2021	EPI_ISL_5562311
LC0326436	hCoV-19/USA/NY-CDC-LC0326436/2021	EPI_ISL_5568207
LC0329701	hCoV-19/USA/NV-CDC-LC0329701/2021	EPI_ISL_5562307
LC0323722	hCoV-19/USA/NE-CDC-LC0323722/2021	EPI_ISL_5562318
LC0323984	hCoV-19/USA/NE-CDC-LC0323984/2021	EPI_ISL_5562324
LC0323692	hCoV-19/USA/MO-CDC-LC0323692/2021	EPI_ISL_5562407
LC0322131	hCoV-19/USA/CA-CDC-LC0322131/2021	EPI_ISL_5562329
LC0322070	hCoV-19/USA/ID-CDC-LC0322070/2021	EPI_ISL_5562339
LC0323121	hCoV-19/USA/WV-CDC-LC0323121/2021	EPI_ISL_5562363
LC0324327	hCoV-19/USA/IL-CDC-LC0324327/2021	EPI_ISL_5562414
LC0322102	hCoV-19/USA/CA-CDC-LC0322102/2021	EPI_ISL_5562330
LC0323128	hCoV-19/USA/PA-CDC-LC0323128/2021	EPI_ISL_5562358
LC0322530	hCoV-19/USA/IA-CDC-LC0322530/2021	EPI_ISL_5562338
LC0323973	hCoV-19/USA/MO-CDC-LC0323973/2021	EPI_ISL_5562411
LC0324264	hCoV-19/USA/OK-CDC-LC0324264/2021	EPI_ISL_5562426
LC0323972	hCoV-19/USA/MO-CDC-LC0323972/2021	EPI_ISL_5562432
LC0323572	hCoV-19/USA/MT-CDC-LC0323572/2021	EPI_ISL_5562351
LC0323571	hCoV-19/USA/MT-CDC-LC0323571/2021	EPI_ISL_5562352
LC0323069	hCoV-19/USA/OH-CDC-LC0323069/2021	EPI_ISL_5562377
LC0323698	hCoV-19/USA/MO-CDC-LC0323698/2021	EPI_ISL_5562447
LC0322852	hCoV-19/USA/WV-CDC-LC0322852/2021	EPI_ISL_5562370
LC0322077	hCoV-19/USA/IN-CDC-LC0322077/2021	EPI_ISL_5562391
LC0323707	hCoV-19/USA/NE-CDC-LC0323707/2021	EPI_ISL_5562403
LC0323708	hCoV-19/USA/NE-CDC-LC0323708/2021	EPI_ISL_5562453
LC0323072	hCoV-19/USA/OH-CDC-LC0323072/2021	EPI_ISL_5562371
LC0324326	hCoV-19/USA/IL-CDC-LC0324326/2021	EPI_ISL_5562448
LC0323779	hCoV-19/USA/MO-CDC-LC0323779/2021	EPI_ISL_5562404
LC0323975	hCoV-19/USA/MO-CDC-LC0323975/2021	EPI_ISL_5562412
LC0327277	hCoV-19/USA/WA-CDC-LC0327277/2021	EPI_ISL_5562459
LC0322382	hCoV-19/USA/WV-CDC-LC0322382/2021	EPI_ISL_5562498
LC0324134	hCoV-19/USA/OK-CDC-LC0324134/2021	EPI_ISL_5562419
LC0324097	hCoV-19/USA/OK-CDC-LC0324097/2021	EPI_ISL_5562420
LC0323974	hCoV-19/USA/MO-CDC-LC0323974/2021	EPI_ISL_5562433
LC0323695	hCoV-19/USA/MO-CDC-LC0323695/2021	EPI_ISL_5562439
LC0327274	hCoV-19/USA/WA-CDC-LC0327274/2021	EPI_ISL_5562450
LC0323777	hCoV-19/USA/MO-CDC-LC0323777/2021	EPI_ISL_5562449
LC0323709	hCoV-19/USA/NE-CDC-LC0323709/2021	EPI_ISL_5562458
LC0322388	hCoV-19/USA/KY-CDC-LC0322388/2021	EPI_ISL_5562492
LC0322511	hCoV-19/USA/MD-CDC-LC0322511/2021	EPI_ISL_5562493
LC0323714	hCoV-19/USA/NE-CDC-LC0323714/2021	EPI_ISL_5562454
LC0323985	hCoV-19/USA/NE-CDC-LC0323985/2021	EPI_ISL_5562462
LC0322129	hCoV-19/USA/CA-CDC-LC0322129/2021	EPI_ISL_5562543
LC0323209	hCoV-19/USA/OH-CDC-LC0323209/2021	EPI_ISL_5562576
LC0323071	hCoV-19/USA/OH-CDC-LC0323071/2021	EPI_ISL_5562455
LC0323721	hCoV-19/USA/NE-CDC-LC0323721/2021	EPI_ISL_5562457
LC0327275	hCoV-19/USA/WA-CDC-LC0327275/2021	EPI_ISL_5562460
LC0322134	hCoV-19/USA/CA-CDC-LC0322134/2021	EPI_ISL_5562533
LC0323967	hCoV-19/USA/IA-CDC-LC0323967/2021	EPI_ISL_5562461
LC0327291	hCoV-19/USA/ID-CDC-LC0327291/2021	EPI_ISL_5562467
LC0323060	hCoV-19/USA/OH-CDC-LC0323060/2021	EPI_ISL_5562491
LC0322127	hCoV-19/USA/CA-CDC-LC0322127/2021	EPI_ISL_5562525
LC0322103	hCoV-19/USA/CA-CDC-LC0322103/2021	EPI_ISL_5562510
LC0322104	hCoV-19/USA/CA-CDC-LC0322104/2021	EPI_ISL_5562517
LC0322115	hCoV-19/USA/CA-CDC-LC0322115/2021	EPI_ISL_5562541
LC0322118	hCoV-19/USA/CA-CDC-LC0322118/2021	EPI_ISL_5562545
LC0322105	hCoV-19/USA/CA-CDC-LC0322105/2021	EPI_ISL_5562511
LC0322108	hCoV-19/USA/CA-CDC-LC0322108/2021	EPI_ISL_5562523
LC0322132	hCoV-19/USA/CA-CDC-LC0322132/2021	EPI_ISL_5562532
LC0322107	hCoV-19/USA/CA-CDC-LC0322107/2021	EPI_ISL_5562524
LC0322106	hCoV-19/USA/CA-CDC-LC0322106/2021	EPI_ISL_5562526
LC0322113	hCoV-19/USA/CA-CDC-LC0322113/2021	EPI_ISL_5562546
LC0323193	hCoV-19/USA/OH-CDC-LC0323193/2021	EPI_ISL_5562589
LC0322801	hCoV-19/USA/OH-CDC-LC0322801/2021	EPI_ISL_5562528
LC0322419	hCoV-19/USA/MI-CDC-LC0322419/2021	EPI_ISL_5562561
LC0323074	hCoV-19/USA/OH-CDC-LC0323074/2021	EPI_ISL_5562574
LC0323061	hCoV-19/USA/OH-CDC-LC0323061/2021	EPI_ISL_5562599
LC0322093	hCoV-19/USA/ID-CDC-LC0322093/2021	EPI_ISL_5562530
LC0328453	hCoV-19/USA/CA-CDC-LC0328453/2021	EPI_ISL_5562564
LC0322095	hCoV-19/USA/ID-CDC-LC0322095/2021	EPI_ISL_5562602
LC0322091	hCoV-19/USA/ID-CDC-LC0322091/2021	EPI_ISL_5562654
LC0322135	hCoV-19/USA/CA-CDC-LC0322135/2021	EPI_ISL_5562542
LC0322116	hCoV-19/USA/CA-CDC-LC0322116/2021	EPI_ISL_5562544
LC0322683	hCoV-19/USA/OH-CDC-LC0322683/2021	EPI_ISL_5562560
LC0328456	hCoV-19/USA/CA-CDC-LC0328456/2021	EPI_ISL_5562847
LC0322859	hCoV-19/USA/OH-CDC-LC0322859/2021	EPI_ISL_5562852
LC0322811	hCoV-19/USA/KY-CDC-LC0322811/2021	EPI_ISL_5562862
LC0322613	hCoV-19/USA/OH-CDC-LC0322613/2021	EPI_ISL_5562562
LC0322094	hCoV-19/USA/ID-CDC-LC0322094/2021	EPI_ISL_5562655
LC0328443	hCoV-19/USA/CA-CDC-LC0328443/2021	EPI_ISL_5562690
LC0329712	hCoV-19/USA/OH-CDC-LC0329712/2021	EPI_ISL_5562706
LC0323212	hCoV-19/USA/OH-CDC-LC0323212/2021	EPI_ISL_5562575
LC0323195	hCoV-19/USA/OH-CDC-LC0323195/2021	EPI_ISL_5562593
LC0323057	hCoV-19/USA/OH-CDC-LC0323057/2021	EPI_ISL_5562609
LC0328396	hCoV-19/USA/MT-CDC-LC0328396/2021	EPI_ISL_5562672
LC0323054	hCoV-19/USA/OH-CDC-LC0323054/2021	EPI_ISL_5562614
LC0328392	hCoV-19/USA/MT-CDC-LC0328392/2021	EPI_ISL_5562653
LC0328442	hCoV-19/USA/CA-CDC-LC0328442/2021	EPI_ISL_5562689
LC0324229	hCoV-19/USA/KS-CDC-LC0324229/2021	EPI_ISL_5562699
LC0323055	hCoV-19/USA/OH-CDC-LC0323055/2021	EPI_ISL_5562635
LC0328444	hCoV-19/USA/CA-CDC-LC0328444/2021	EPI_ISL_5562683
LC0329671	hCoV-19/USA/NM-CDC-LC0329671/2021	EPI_ISL_5562757
LC0323073	hCoV-19/USA/OH-CDC-LC0323073/2021	EPI_ISL_5562644
LC0328424	hCoV-19/USA/UT-CDC-LC0328424/2021	EPI_ISL_5562682
LC0323211	hCoV-19/USA/OH-CDC-LC0323211/2021	EPI_ISL_5562645
LC0322097	hCoV-19/USA/ID-CDC-LC0322097/2021	EPI_ISL_5562661
LC0328381	hCoV-19/USA/MT-CDC-LC0328381/2021	EPI_ISL_5562662
LC0328375	hCoV-19/USA/MT-CDC-LC0328375/2021	EPI_ISL_5562677
LC0326240	hCoV-19/USA/CT-CDC-LC0326240/2021	EPI_ISL_5562708
LC0324803	hCoV-19/USA/CO-CDC-LC0324803/2021	EPI_ISL_5562848
LC0328436	hCoV-19/USA/CA-CDC-LC0328436/2021	EPI_ISL_5562854
LC0328391	hCoV-19/USA/MT-CDC-LC0328391/2021	EPI_ISL_5562678
LC0325618	hCoV-19/USA/TX-CDC-LC0325618/2021	EPI_ISL_5562771
LC0325315	hCoV-19/USA/AZ-CDC-LC0325315/2021	EPI_ISL_5562806
LC0323478	hCoV-19/USA/IN-CDC-LC0323478/2021	EPI_ISL_5572379
LC0328394	hCoV-19/USA/MT-CDC-LC0328394/2021	EPI_ISL_5562680
LC0329650	hCoV-19/USA/OK-CDC-LC0329650/2021	EPI_ISL_5562707
LC0328415	hCoV-19/USA/CA-CDC-LC0328415/2021	EPI_ISL_5562684
LC0329687	hCoV-19/USA/NM-CDC-LC0329687/2021	EPI_ISL_5562735
LC0323076	hCoV-19/USA/IL-CDC-LC0323076/2021	EPI_ISL_5562698
LC0324387	hCoV-19/USA/AR-CDC-LC0324387/2021	EPI_ISL_5562709
LC0329700	hCoV-19/USA/NV-CDC-LC0329700/2021	EPI_ISL_5562719
LC0326252	hCoV-19/USA/RI-CDC-LC0326252/2021	EPI_ISL_5562751
LC0329674	hCoV-19/USA/UT-CDC-LC0329674/2021	EPI_ISL_5562763
LC0328448	hCoV-19/USA/CA-CDC-LC0328448/2021	EPI_ISL_5562856
LC0329677	hCoV-19/USA/NM-CDC-LC0329677/2021	EPI_ISL_5562742
LC0329680	hCoV-19/USA/AZ-CDC-LC0329680/2021	EPI_ISL_5562754
LC0329682	hCoV-19/USA/AZ-CDC-LC0329682/2021	EPI_ISL_5562743
LC0325304	hCoV-19/USA/AZ-CDC-LC0325304/2021	EPI_ISL_5562787
LC0326250	hCoV-19/USA/CT-CDC-LC0326250/2021	EPI_ISL_5562809
LC0329681	hCoV-19/USA/AZ-CDC-LC0329681/2021	EPI_ISL_5562756
LC0324518	hCoV-19/USA/TX-CDC-LC0324518/2021	EPI_ISL_5562774
LC0325494	hCoV-19/USA/TX-CDC-LC0325494/2021	EPI_ISL_5562775
LC0325305	hCoV-19/USA/AZ-CDC-LC0325305/2021	EPI_ISL_5562791
LC0326390	hCoV-19/USA/NH-CDC-LC0326390/2021	EPI_ISL_5562810
LC0326387	hCoV-19/USA/CT-CDC-LC0326387/2021	EPI_ISL_5562801
LC0326431	hCoV-19/USA/NH-CDC-LC0326431/2021	EPI_ISL_5562808
LC0324502	hCoV-19/USA/OK-CDC-LC0324502/2021	EPI_ISL_5562834
LC0324452	hCoV-19/USA/NM-CDC-LC0324452/2021	EPI_ISL_5562850
LC0329710	hCoV-19/USA/OH-CDC-LC0329710/2021	EPI_ISL_5562817
LC0329711	hCoV-19/USA/OH-CDC-LC0329711/2021	EPI_ISL_5562839
LC0326249	hCoV-19/USA/NH-CDC-LC0326249/2021	EPI_ISL_5562841
LC0328461	hCoV-19/USA/CA-CDC-LC0328461/2021	EPI_ISL_5562855
LC0324596	hCoV-19/USA/TX-CDC-LC0324596/2021	EPI_ISL_5562849
LC0328446	hCoV-19/USA/CA-CDC-LC0328446/2021	EPI_ISL_5562859
LC0328431	hCoV-19/USA/CA-CDC-LC0328431/2021	EPI_ISL_5562853
LC0328412	hCoV-19/USA/CA-CDC-LC0328412/2021	EPI_ISL_5562864
LC0322100	hCoV-19/USA/IN-CDC-LC0322100/2021	EPI_ISL_5562890
LC0324809	hCoV-19/USA/NV-CDC-LC0324809/2021	EPI_ISL_5562904
LC0328404	hCoV-19/USA/ID-CDC-LC0328404/2021	EPI_ISL_5562857
LC0328434	hCoV-19/USA/CA-CDC-LC0328434/2021	EPI_ISL_5562905
LC0329842	hCoV-19/USA/AR-CDC-LC0329842/2021	EPI_ISL_5562975
LC0329727	hCoV-19/USA/OH-CDC-LC0329727/2021	EPI_ISL_5563013
LC0328447	hCoV-19/USA/CA-CDC-LC0328447/2021	EPI_ISL_5562858
LC0328413	hCoV-19/USA/CA-CDC-LC0328413/2021	EPI_ISL_5562860
LC0323165	hCoV-19/USA/OH-CDC-LC0323165/2021	EPI_ISL_5562868
LC0328380	hCoV-19/USA/WA-CDC-LC0328380/2021	EPI_ISL_5562932
LC0328449	hCoV-19/USA/CA-CDC-LC0328449/2021	EPI_ISL_5562861
LC0322812	hCoV-19/USA/OH-CDC-LC0322812/2021	EPI_ISL_5562877
LC0322550	hCoV-19/USA/IL-CDC-LC0322550/2021	EPI_ISL_5562881
LC0322551	hCoV-19/USA/IL-CDC-LC0322551/2021	EPI_ISL_5562887
LC0328229	hCoV-19/USA/OR-CDC-LC0328229/2021	EPI_ISL_5562865
LC0322813	hCoV-19/USA/OH-CDC-LC0322813/2021	EPI_ISL_5562898
LC0328370	hCoV-19/USA/IL-CDC-LC0328370/2021	EPI_ISL_5562922
LC0328426	hCoV-19/USA/CA-CDC-LC0328426/2021	EPI_ISL_5562871
LC0328402	hCoV-19/USA/ID-CDC-LC0328402/2021	EPI_ISL_5562873
LC0322128	hCoV-19/USA/CA-CDC-LC0322128/2021	EPI_ISL_5562872
LC0324414	hCoV-19/USA/NV-CDC-LC0324414/2021	EPI_ISL_5562874
LC0322126	hCoV-19/USA/CA-CDC-LC0322126/2021	EPI_ISL_5562875
LC0324621	hCoV-19/USA/AR-CDC-LC0324621/2021	EPI_ISL_5562876
LC0322552	hCoV-19/USA/IL-CDC-LC0322552/2021	EPI_ISL_5562878
LC0323187	hCoV-19/USA/KY-CDC-LC0323187/2021	EPI_ISL_5562879
LC0329690	hCoV-19/USA/NM-CDC-LC0329690/2021	EPI_ISL_5562973
LC0329729	hCoV-19/USA/OH-CDC-LC0329729/2021	EPI_ISL_5563015
LC0322549	hCoV-19/USA/IL-CDC-LC0322549/2021	EPI_ISL_5562880
LC0322078	hCoV-19/USA/IN-CDC-LC0322078/2021	EPI_ISL_5562891
LC0324520	hCoV-19/USA/TX-CDC-LC0324520/2021	EPI_ISL_5562916
LC0328439	hCoV-19/USA/CA-CDC-LC0328439/2021	EPI_ISL_5562920
LC0322887	hCoV-19/USA/OH-CDC-LC0322887/2021	EPI_ISL_5562933
LC0328388	hCoV-19/USA/WI-CDC-LC0328388/2021	EPI_ISL_5562923
LC0329949	hCoV-19/USA/AR-CDC-LC0329949/2021	EPI_ISL_5562974
LC0323139	hCoV-19/USA/MI-CDC-LC0323139/2021	EPI_ISL_5562985
LC0324381	hCoV-19/USA/WI-CDC-LC0324381/2021	EPI_ISL_5562940
LC0323083	hCoV-19/USA/OH-CDC-LC0323083/2021	EPI_ISL_5562945
LC0322886	hCoV-19/USA/MI-CDC-LC0322886/2021	EPI_ISL_5562967
LC0323097	hCoV-19/USA/OH-CDC-LC0323097/2021	EPI_ISL_5563025
LC0322888	hCoV-19/USA/OH-CDC-LC0322888/2021	EPI_ISL_5562946
LC0323217	hCoV-19/USA/IL-CDC-LC0323217/2021	EPI_ISL_5562948
LC0323115	hCoV-19/USA/OH-CDC-LC0323115/2021	EPI_ISL_5562998
LC0329709	hCoV-19/USA/OH-CDC-LC0329709/2021	EPI_ISL_5563011
LC0329646	hCoV-19/USA/TX-CDC-LC0329646/2021	EPI_ISL_5562947
LC0329708	hCoV-19/USA/OH-CDC-LC0329708/2021	EPI_ISL_5562956
LC0323218	hCoV-19/USA/OH-CDC-LC0323218/2021	EPI_ISL_5562958
LC0323228	hCoV-19/USA/OH-CDC-LC0323228/2021	EPI_ISL_5562972
LC0323226	hCoV-19/USA/OH-CDC-LC0323226/2021	EPI_ISL_5562964
LC0323225	hCoV-19/USA/OH-CDC-LC0323225/2021	EPI_ISL_5562971
LC0323134	hCoV-19/USA/OH-CDC-LC0323134/2021	EPI_ISL_5562981
LC0329654	hCoV-19/USA/AR-CDC-LC0329654/2021	EPI_ISL_5563010
LC0323144	hCoV-19/USA/OH-CDC-LC0323144/2021	EPI_ISL_5562991
LC0329718	hCoV-19/USA/WV-CDC-LC0329718/2021	EPI_ISL_5563030
LC0322538	hCoV-19/USA/UT-CDC-LC0322538/2021	EPI_ISL_5563012
LC0327293	hCoV-19/USA/WA-CDC-LC0327293/2021	EPI_ISL_5563074
LC0323085	hCoV-19/USA/OH-CDC-LC0323085/2021	EPI_ISL_5563014
LC0329647	hCoV-19/USA/TX-CDC-LC0329647/2021	EPI_ISL_5563037
LC0323062	hCoV-19/USA/OH-CDC-LC0323062/2021	EPI_ISL_5563024
LC0328570	hCoV-19/USA/MT-CDC-LC0328570/2021	EPI_ISL_5563081
LC0329648	hCoV-19/USA/TX-CDC-LC0329648/2021	EPI_ISL_5563086
LC0324701	hCoV-19/USA/NE-CDC-LC0324701/2021	EPI_ISL_5563097
LC0323098	hCoV-19/USA/OH-CDC-LC0323098/2021	EPI_ISL_5563031
LC0329645	hCoV-19/USA/TX-CDC-LC0329645/2021	EPI_ISL_5563048
LC0322876	hCoV-19/USA/MI-CDC-LC0322876/2021	EPI_ISL_5563036
LC0327306	hCoV-19/USA/WA-CDC-LC0327306/2021	EPI_ISL_5563085
LC0329720	hCoV-19/USA/WV-CDC-LC0329720/2021	EPI_ISL_5563089
LC0327309	hCoV-19/USA/WA-CDC-LC0327309/2021	EPI_ISL_5563094
LC0327305	hCoV-19/USA/WA-CDC-LC0327305/2021	EPI_ISL_5563056
LC0329719	hCoV-19/USA/WV-CDC-LC0329719/2021	EPI_ISL_5563087
LC0324712	hCoV-19/USA/IA-CDC-LC0324712/2021	EPI_ISL_5563107
LC0327292	hCoV-19/USA/WA-CDC-LC0327292/2021	EPI_ISL_5563075
LC0329721	hCoV-19/USA/WV-CDC-LC0329721/2021	EPI_ISL_5563093
LC0327300	hCoV-19/USA/WA-CDC-LC0327300/2021	EPI_ISL_5563082
LC0329730	hCoV-19/USA/WV-CDC-LC0329730/2021	EPI_ISL_5563088
LC0324702	hCoV-19/USA/NE-CDC-LC0324702/2021	EPI_ISL_5563120
LC0329722	hCoV-19/USA/WV-CDC-LC0329722/2021	EPI_ISL_5563090
LC0329731	hCoV-19/USA/WV-CDC-LC0329731/2021	EPI_ISL_5563092
LC0322641	hCoV-19/USA/WV-CDC-LC0322641/2021	EPI_ISL_5563113
LC0329732	hCoV-19/USA/WV-CDC-LC0329732/2021	EPI_ISL_5563091
LC0322639	hCoV-19/USA/OH-CDC-LC0322639/2021	EPI_ISL_5563095
LC0322643	hCoV-19/USA/WV-CDC-LC0322643/2021	EPI_ISL_5563122
LC0322125	hCoV-19/USA/CA-CDC-LC0322125/2021	EPI_ISL_5563096
LC0324497	hCoV-19/USA/TX-CDC-LC0324497/2021	EPI_ISL_5563121
LC0322521	hCoV-19/USA/AZ-CDC-LC0322521/2021	EPI_ISL_5563172
LC0322710	hCoV-19/USA/PA-CDC-LC0322710/2021	EPI_ISL_5563192
LC0324704	hCoV-19/USA/SD-CDC-LC0324704/2021	EPI_ISL_5563108
LC0325144	hCoV-19/USA/NV-CDC-LC0325144/2021	EPI_ISL_5565642
LC0329667	hCoV-19/USA/KS-CDC-LC0329667/2021	EPI_ISL_5565679
LC0322646	hCoV-19/USA/WV-CDC-LC0322646/2021	EPI_ISL_5563114
LC0324499	hCoV-19/USA/TX-CDC-LC0324499/2021	EPI_ISL_5563162
LC0322449	hCoV-19/USA/OH-CDC-LC0322449/2021	EPI_ISL_5563191
LC0322394	hCoV-19/USA/PA-CDC-LC0322394/2021	EPI_ISL_5563193
LC0322651	hCoV-19/USA/WV-CDC-LC0322651/2021	EPI_ISL_5563132
LC0322466	hCoV-19/USA/WV-CDC-LC0322466/2021	EPI_ISL_5563179
LC0322642	hCoV-19/USA/WV-CDC-LC0322642/2021	EPI_ISL_5563220
LC0322648	hCoV-19/USA/WV-CDC-LC0322648/2021	EPI_ISL_5563140
LC0324492	hCoV-19/USA/NM-CDC-LC0324492/2021	EPI_ISL_5563180
LC0324379	hCoV-19/USA/NV-CDC-LC0324379/2021	EPI_ISL_5563227
LC0322536	hCoV-19/USA/UT-CDC-LC0322536/2021	EPI_ISL_5563232
LC0322636	hCoV-19/USA/WV-CDC-LC0322636/2021	EPI_ISL_5563145
LC0322599	hCoV-19/USA/KY-CDC-LC0322599/2021	EPI_ISL_5563187
LC0322535	hCoV-19/USA/UT-CDC-LC0322535/2021	EPI_ISL_5563238
LC0322649	hCoV-19/USA/WV-CDC-LC0322649/2021	EPI_ISL_5563146
LC0324488	hCoV-19/USA/NM-CDC-LC0324488/2021	EPI_ISL_5563188
LC0322393	hCoV-19/USA/OH-CDC-LC0322393/2021	EPI_ISL_5563195
LC0322541	hCoV-19/USA/NV-CDC-LC0322541/2021	EPI_ISL_5563257
LC0324461	hCoV-19/USA/TX-CDC-LC0324461/2021	EPI_ISL_5563155
LC0322452	hCoV-19/USA/OH-CDC-LC0322452/2021	EPI_ISL_5563163
LC0322426	hCoV-19/USA/WV-CDC-LC0322426/2021	EPI_ISL_5563189
LC0322529	hCoV-19/USA/IA-CDC-LC0322529/2021	EPI_ISL_5563213
LC0322395	hCoV-19/USA/PA-CDC-LC0322395/2021	EPI_ISL_5563202
LC0322650	hCoV-19/USA/WV-CDC-LC0322650/2021	EPI_ISL_5563214
LC0322386	hCoV-19/USA/KY-CDC-LC0322386/2021	EPI_ISL_5563229
LC0322635	hCoV-19/USA/WV-CDC-LC0322635/2021	EPI_ISL_5563221
LC0322806	hCoV-19/USA/WV-CDC-LC0322806/2021	EPI_ISL_5563278
LC0322396	hCoV-19/USA/PA-CDC-LC0322396/2021	EPI_ISL_5563294
LC0322513	hCoV-19/USA/WV-CDC-LC0322513/2021	EPI_ISL_5563228
LC0322694	hCoV-19/USA/OH-CDC-LC0322694/2021	EPI_ISL_5563231
LC0322669	hCoV-19/USA/WV-CDC-LC0322669/2021	EPI_ISL_5563342
LC0322533	hCoV-19/USA/UT-CDC-LC0322533/2021	EPI_ISL_5563233
LC0322124	hCoV-19/USA/CA-CDC-LC0322124/2021	EPI_ISL_5563385
LC0324546	hCoV-19/USA/MN-CDC-LC0324546/2021	EPI_ISL_5563427
LC0322389	hCoV-19/USA/OH-CDC-LC0322389/2021	EPI_ISL_5563576
LC0322548	hCoV-19/USA/UT-CDC-LC0322548/2021	EPI_ISL_5563245
LC0322689	hCoV-19/USA/WV-CDC-LC0322689/2021	EPI_ISL_5563269
LC0322619	hCoV-19/USA/WV-CDC-LC0322619/2021	EPI_ISL_5563279
LC0322534	hCoV-19/USA/UT-CDC-LC0322534/2021	EPI_ISL_5563254
LC0322410	hCoV-19/USA/OH-CDC-LC0322410/2021	EPI_ISL_5563270
LC0322685	hCoV-19/USA/PA-CDC-LC0322685/2021	EPI_ISL_5563295
LC0322542	hCoV-19/USA/NV-CDC-LC0322542/2021	EPI_ISL_5563256
LC0322510	hCoV-19/USA/WV-CDC-LC0322510/2021	EPI_ISL_5563271
LC0324368	hCoV-19/USA/TX-CDC-LC0324368/2021	EPI_ISL_5563444
LC0323969	hCoV-19/USA/IA-CDC-LC0323969/2021	EPI_ISL_5563561
LC0322512	hCoV-19/USA/MD-CDC-LC0322512/2021	EPI_ISL_5563293
LC0322647	hCoV-19/USA/WV-CDC-LC0322647/2021	EPI_ISL_5563305
LC0322687	hCoV-19/USA/WV-CDC-LC0322687/2021	EPI_ISL_5563317
LC0322702	hCoV-19/USA/WV-CDC-LC0322702/2021	EPI_ISL_5563433
LC0322637	hCoV-19/USA/WV-CDC-LC0322637/2021	EPI_ISL_5563300
LC0322621	hCoV-19/USA/WV-CDC-LC0322621/2021	EPI_ISL_5563336
LC0322412	hCoV-19/USA/OH-CDC-LC0322412/2021	EPI_ISL_5563402
LC0322686	hCoV-19/USA/WV-CDC-LC0322686/2021	EPI_ISL_5563325
LC0324504	hCoV-19/USA/KS-CDC-LC0324504/2021	EPI_ISL_5563349
LC0322688	hCoV-19/USA/WV-CDC-LC0322688/2021	EPI_ISL_5563357
LC0322582	hCoV-19/USA/NV-CDC-LC0322582/2021	EPI_ISL_5563493
LC0322371	hCoV-19/USA/WV-CDC-LC0322371/2021	EPI_ISL_5563552
LC0324599	hCoV-19/USA/NV-CDC-LC0324599/2021	EPI_ISL_5563411
LC0324911	hCoV-19/USA/MN-CDC-LC0324911/2021	EPI_ISL_5563452
LC0322075	hCoV-19/USA/ID-CDC-LC0322075/2021	EPI_ISL_5563467
LC0322528	hCoV-19/USA/NM-CDC-LC0322528/2021	EPI_ISL_5563634
LC0324393	hCoV-19/USA/MN-CDC-LC0324393/2021	EPI_ISL_5563418
LC0322563	hCoV-19/USA/MO-CDC-LC0322563/2021	EPI_ISL_5563520
LC0322531	hCoV-19/USA/IL-CDC-LC0322531/2021	EPI_ISL_5563636
LC0322677	hCoV-19/USA/WV-CDC-LC0322677/2021	EPI_ISL_5563534
LC0322082	hCoV-19/USA/AK-CDC-LC0322082/2021	EPI_ISL_5563544
LC0324392	hCoV-19/USA/CO-CDC-LC0324392/2021	EPI_ISL_5563644
LC0322414	hCoV-19/USA/IN-CDC-LC0322414/2021	EPI_ISL_5563665
LC0322799	hCoV-19/USA/OH-CDC-LC0322799/2021	EPI_ISL_5563558
LC0322417	hCoV-19/USA/KY-CDC-LC0322417/2021	EPI_ISL_5563651
LC0322443	hCoV-19/USA/MI-CDC-LC0322443/2021	EPI_ISL_5563675
LC0322684	hCoV-19/USA/MD-CDC-LC0322684/2021	EPI_ISL_5563583
LC0322415	hCoV-19/USA/KY-CDC-LC0322415/2021	EPI_ISL_5563589
LC0322448	hCoV-19/USA/OH-CDC-LC0322448/2021	EPI_ISL_5563707
LC0324467	hCoV-19/USA/SD-CDC-LC0324467/2021	EPI_ISL_5563785
LC0322068	hCoV-19/USA/ID-CDC-LC0322068/2021	EPI_ISL_5563635
LC0322614	hCoV-19/USA/KY-CDC-LC0322614/2021	EPI_ISL_5563650
LC0322567	hCoV-19/USA/IL-CDC-LC0322567/2021	EPI_ISL_5563643
LC0322404	hCoV-19/USA/MI-CDC-LC0322404/2021	EPI_ISL_5563663
LC0322145	hCoV-19/USA/OR-CDC-LC0322145/2021	EPI_ISL_5563748
LC0322391	hCoV-19/USA/OH-CDC-LC0322391/2021	EPI_ISL_5563815
LC0322409	hCoV-19/USA/OH-CDC-LC0322409/2021	EPI_ISL_5563649
LC0322805	hCoV-19/USA/KY-CDC-LC0322805/2021	EPI_ISL_5563712
LC0322121	hCoV-19/USA/CA-CDC-LC0322121/2021	EPI_ISL_5563800
LC0322416	hCoV-19/USA/KY-CDC-LC0322416/2021	EPI_ISL_5563658
LC0322392	hCoV-19/USA/OH-CDC-LC0322392/2021	EPI_ISL_5563734
LC0324914	hCoV-19/USA/CO-CDC-LC0324914/2021	EPI_ISL_5563758
LC0322447	hCoV-19/USA/OH-CDC-LC0322447/2021	EPI_ISL_5563660
LC0322450	hCoV-19/USA/OH-CDC-LC0322450/2021	EPI_ISL_5563719
LC0322603	hCoV-19/USA/IN-CDC-LC0322603/2021	EPI_ISL_5563777
LC0322442	hCoV-19/USA/MI-CDC-LC0322442/2021	EPI_ISL_5563690
LC0322405	hCoV-19/USA/MI-CDC-LC0322405/2021	EPI_ISL_5563699
LC0322411	hCoV-19/USA/OH-CDC-LC0322411/2021	EPI_ISL_5563726
LC0324385	hCoV-19/USA/OK-CDC-LC0324385/2021	EPI_ISL_5563803
LC0322418	hCoV-19/USA/OH-CDC-LC0322418/2021	EPI_ISL_5563732
LC0322147	hCoV-19/USA/OR-CDC-LC0322147/2021	EPI_ISL_5563754
LC0324333	hCoV-19/USA/NV-CDC-LC0324333/2021	EPI_ISL_5563840
LC0323748	hCoV-19/USA/MO-CDC-LC0323748/2021	EPI_ISL_5563869
LC0322577	hCoV-19/USA/CO-CDC-LC0322577/2021	EPI_ISL_5563741
LC0324915	hCoV-19/USA/WY-CDC-LC0324915/2021	EPI_ISL_5563765
LC0324570	hCoV-19/USA/MN-CDC-LC0324570/2021	EPI_ISL_5563772
LC0323773	hCoV-19/USA/MO-CDC-LC0323773/2021	EPI_ISL_5563923
LC0322657	hCoV-19/USA/OH-CDC-LC0322657/2021	EPI_ISL_5563792
LC0322402	hCoV-19/USA/OH-CDC-LC0322402/2021	EPI_ISL_5563797
LC0323932	hCoV-19/USA/MO-CDC-LC0323932/2021	EPI_ISL_5563947
LC0323955	hCoV-19/USA/KS-CDC-LC0323955/2021	EPI_ISL_5563996
LC0322390	hCoV-19/USA/OH-CDC-LC0322390/2021	EPI_ISL_5563821
LC0323745	hCoV-19/USA/MO-CDC-LC0323745/2021	EPI_ISL_5563855
LC0324234	hCoV-19/USA/TX-CDC-LC0324234/2021	EPI_ISL_5564025
LC0322900	hCoV-19/USA/KY-CDC-LC0322900/2021	EPI_ISL_5563829
LC0323204	hCoV-19/USA/OH-CDC-LC0323204/2021	EPI_ISL_5563831
LC0323739	hCoV-19/USA/MO-CDC-LC0323739/2021	EPI_ISL_5563902
LC0326369	hCoV-19/USA/NY-CDC-LC0326369/2021	EPI_ISL_5564019
LC0322884	hCoV-19/USA/KY-CDC-LC0322884/2021	EPI_ISL_5563837
LC0323746	hCoV-19/USA/MO-CDC-LC0323746/2021	EPI_ISL_5563914
LC0329808	hCoV-19/USA/FL-CDC-LC0329808/2021	EPI_ISL_5564045
LC0323051	hCoV-19/USA/OH-CDC-LC0323051/2021	EPI_ISL_5564064
LC0323740	hCoV-19/USA/MO-CDC-LC0323740/2021	EPI_ISL_5563932
LC0323742	hCoV-19/USA/MO-CDC-LC0323742/2021	EPI_ISL_5563940
LC0324324	hCoV-19/USA/WI-CDC-LC0324324/2021	EPI_ISL_5563976
LC0325520	hCoV-19/USA/TX-CDC-LC0325520/2021	EPI_ISL_5564125
LC0323953	hCoV-19/USA/KS-CDC-LC0323953/2021	EPI_ISL_5563954
LC0329982	hCoV-19/USA/CO-CDC-LC0329982/2021	EPI_ISL_5564098
LC0323570	hCoV-19/USA/MT-CDC-LC0323570/2021	EPI_ISL_5564137
LC0324131	hCoV-19/USA/TX-CDC-LC0324131/2021	EPI_ISL_5563961
LC0325397	hCoV-19/USA/TX-CDC-LC0325397/2021	EPI_ISL_5564102
LC0324320	hCoV-19/USA/NV-CDC-LC0324320/2021	EPI_ISL_5563967
LC0323731	hCoV-19/USA/MO-CDC-LC0323731/2021	EPI_ISL_5564008
LC0323766	hCoV-19/USA/KS-CDC-LC0323766/2021	EPI_ISL_5564011
LC0322963	hCoV-19/USA/OH-CDC-LC0322963/2021	EPI_ISL_5564057
LC0323743	hCoV-19/USA/MO-CDC-LC0323743/2021	EPI_ISL_5564003
LC0324289	hCoV-19/USA/TX-CDC-LC0324289/2021	EPI_ISL_5564151
LC0324080	hCoV-19/USA/NM-CDC-LC0324080/2021	EPI_ISL_5564233
LC0324218	hCoV-19/USA/AZ-CDC-LC0324218/2021	EPI_ISL_5564238
LC0324233	hCoV-19/USA/TX-CDC-LC0324233/2021	EPI_ISL_5564043
LC0323386	hCoV-19/USA/KY-CDC-LC0323386/2021	EPI_ISL_5564084
LC0325283	hCoV-19/USA/NV-CDC-LC0325283/2021	EPI_ISL_5564212
LC0322883	hCoV-19/USA/KY-CDC-LC0322883/2021	EPI_ISL_5564076
LC0324268	hCoV-19/USA/MO-CDC-LC0324268/2021	EPI_ISL_5564209
LC0324227	hCoV-19/USA/TX-CDC-LC0324227/2021	EPI_ISL_5564276
LC0324145	hCoV-19/USA/TX-CDC-LC0324145/2021	EPI_ISL_5564301
LC0325516	hCoV-19/USA/TX-CDC-LC0325516/2021	EPI_ISL_5564104
LC0323489	hCoV-19/USA/MT-CDC-LC0323489/2021	EPI_ISL_5564117
LC0325116	hCoV-19/USA/KS-CDC-LC0325116/2021	EPI_ISL_5564220
LC0324143	hCoV-19/USA/TX-CDC-LC0324143/2021	EPI_ISL_5564363
LC0325503	hCoV-19/USA/TX-CDC-LC0325503/2021	EPI_ISL_5564146
LC0325508	hCoV-19/USA/TX-CDC-LC0325508/2021	EPI_ISL_5564158
LC0325509	hCoV-19/USA/TX-CDC-LC0325509/2021	EPI_ISL_5564193
LC0323337	hCoV-19/USA/WA-CDC-LC0323337/2021	EPI_ISL_5564167
LC0324119	hCoV-19/USA/AZ-CDC-LC0324119/2021	EPI_ISL_5564199
LC0324217	hCoV-19/USA/AZ-CDC-LC0324217/2021	EPI_ISL_5564244
LC0324088	hCoV-19/USA/TX-CDC-LC0324088/2021	EPI_ISL_5564519
LC0325287	hCoV-19/USA/AZ-CDC-LC0325287/2021	EPI_ISL_5564178
LC0324186	hCoV-19/USA/NM-CDC-LC0324186/2021	EPI_ISL_5564247
LC0324133	hCoV-19/USA/OK-CDC-LC0324133/2021	EPI_ISL_5564374
LC0322923	hCoV-19/USA/MI-CDC-LC0322923/2021	EPI_ISL_5564182
LC0325507	hCoV-19/USA/TX-CDC-LC0325507/2021	EPI_ISL_5564261
LC0324179	hCoV-19/USA/TX-CDC-LC0324179/2021	EPI_ISL_5564270
LC0324185	hCoV-19/USA/NM-CDC-LC0324185/2021	EPI_ISL_5564255
LC0323793	hCoV-19/USA/NE-CDC-LC0323793/2021	EPI_ISL_5564614
LC0322894	hCoV-19/USA/WV-CDC-LC0322894/2021	EPI_ISL_5564783
LC0322893	hCoV-19/USA/WV-CDC-LC0322893/2021	EPI_ISL_5564838
LC0324323	hCoV-19/USA/IA-CDC-LC0324323/2021	EPI_ISL_5564283
LC0324146	hCoV-19/USA/TX-CDC-LC0324146/2021	EPI_ISL_5564308
LC0324315	hCoV-19/USA/UT-CDC-LC0324315/2021	EPI_ISL_5564370
LC0329716	hCoV-19/USA/WV-CDC-LC0329716/2021	EPI_ISL_5564505
LC0324316	hCoV-19/USA/UT-CDC-LC0324316/2021	EPI_ISL_5564321
LC0324129	hCoV-19/USA/IA-CDC-LC0324129/2021	EPI_ISL_5564465
LC0324183	hCoV-19/USA/MN-CDC-LC0324183/2021	EPI_ISL_5564501
LC0324267	hCoV-19/USA/KS-CDC-LC0324267/2021	EPI_ISL_5564325
LC0324228	hCoV-19/USA/KS-CDC-LC0324228/2021	EPI_ISL_5564340
LC0324180	hCoV-19/USA/TX-CDC-LC0324180/2021	EPI_ISL_5564514
LC0324293	hCoV-19/USA/MN-CDC-LC0324293/2021	EPI_ISL_5564397
LC0324290	hCoV-19/USA/CO-CDC-LC0324290/2021	EPI_ISL_5564426
LC0323700	hCoV-19/USA/NE-CDC-LC0323700/2021	EPI_ISL_5564556
LC0324135	hCoV-19/USA/CO-CDC-LC0324135/2021	EPI_ISL_5564440
LC0324329	hCoV-19/USA/AZ-CDC-LC0324329/2021	EPI_ISL_5564488
LC0323699	hCoV-19/USA/NE-CDC-LC0323699/2021	EPI_ISL_5564523
LC0323702	hCoV-19/USA/NE-CDC-LC0323702/2021	EPI_ISL_5564753
LC0330117	hCoV-19/USA/NV-CDC-LC0330117/2021	EPI_ISL_5564922
LC0323800	hCoV-19/USA/NE-CDC-LC0323800/2021	EPI_ISL_5564538
LC0323798	hCoV-19/USA/NE-CDC-LC0323798/2021	EPI_ISL_5564661
LC0323729	hCoV-19/USA/MO-CDC-LC0323729/2021	EPI_ISL_5564716
LC0323753	hCoV-19/USA/MN-CDC-LC0323753/2021	EPI_ISL_5564743
LC0323705	hCoV-19/USA/NE-CDC-LC0323705/2021	EPI_ISL_5564546
LC0322845	hCoV-19/USA/WV-CDC-LC0322845/2021	EPI_ISL_5564822
LC0323166	hCoV-19/USA/WV-CDC-LC0323166/2021	EPI_ISL_5564860
LC0323120	hCoV-19/USA/KY-CDC-LC0323120/2021	EPI_ISL_5564881
LC0323792	hCoV-19/USA/NE-CDC-LC0323792/2021	EPI_ISL_5564576
LC0323764	hCoV-19/USA/KS-CDC-LC0323764/2021	EPI_ISL_5564728
LC0322916	hCoV-19/USA/WV-CDC-LC0322916/2021	EPI_ISL_5564894
LC0323080	hCoV-19/USA/WV-CDC-LC0323080/2021	EPI_ISL_5564899
LC0323795	hCoV-19/USA/NE-CDC-LC0323795/2021	EPI_ISL_5564600
LC0323928	hCoV-19/USA/IL-CDC-LC0323928/2021	EPI_ISL_5564712
LC0329634	hCoV-19/USA/OK-CDC-LC0329634/2021	EPI_ISL_5564767
LC0323169	hCoV-19/USA/WV-CDC-LC0323169/2021	EPI_ISL_5564830
LC0323935	hCoV-19/USA/NE-CDC-LC0323935/2021	EPI_ISL_5564654
LC0322846	hCoV-19/USA/WV-CDC-LC0322846/2021	EPI_ISL_5564800
LC0322895	hCoV-19/USA/WV-CDC-LC0322895/2021	EPI_ISL_5564866
LC0324089	hCoV-19/USA/TX-CDC-LC0324089/2021	EPI_ISL_5564749
LC0323168	hCoV-19/USA/WV-CDC-LC0323168/2021	EPI_ISL_5564847
LC0323106	hCoV-19/USA/PA-CDC-LC0323106/2021	EPI_ISL_5564973
LC0322122	hCoV-19/USA/CA-CDC-LC0322122/2021	EPI_ISL_5564780
LC0322941	hCoV-19/USA/PA-CDC-LC0322941/2021	EPI_ISL_5564962
LC0329841	hCoV-19/USA/KS-CDC-LC0329841/2021	EPI_ISL_5565135
LC0324410	hCoV-19/USA/IL-CDC-LC0324410/2021	EPI_ISL_5565273
LC0323112	hCoV-19/USA/WV-CDC-LC0323112/2021	EPI_ISL_5564875
LC0323053	hCoV-19/USA/OH-CDC-LC0323053/2021	EPI_ISL_5565028
LC0329726	hCoV-19/USA/OH-CDC-LC0329726/2021	EPI_ISL_5565064
LC0323163	hCoV-19/USA/KY-CDC-LC0323163/2021	EPI_ISL_5565201
LC0322868	hCoV-19/USA/WV-CDC-LC0322868/2021	EPI_ISL_5564888
LC0323068	hCoV-19/USA/OH-CDC-LC0323068/2021	EPI_ISL_5565039
LC0323160	hCoV-19/USA/OH-CDC-LC0323160/2021	EPI_ISL_5565074
LC0329693	hCoV-19/USA/OK-CDC-LC0329693/2021	EPI_ISL_5565148
LC0330119	hCoV-19/USA/AZ-CDC-LC0330119/2021	EPI_ISL_5564908
LC0323040	hCoV-19/USA/IN-CDC-LC0323040/2021	EPI_ISL_5565022
LC0330118	hCoV-19/USA/AZ-CDC-LC0330118/2021	EPI_ISL_5564914
LC0329655	hCoV-19/USA/TX-CDC-LC0329655/2021	EPI_ISL_5565167
LC0323203	hCoV-19/USA/OH-CDC-LC0323203/2021	EPI_ISL_5565232
LC0329657	hCoV-19/USA/TX-CDC-LC0329657/2021	EPI_ISL_5565237
LC0329698	hCoV-19/USA/MN-CDC-LC0329698/2021	EPI_ISL_5564938
LC0323132	hCoV-19/USA/PA-CDC-LC0323132/2021	EPI_ISL_5564972
LC0323147	hCoV-19/USA/OH-CDC-LC0323147/2021	EPI_ISL_5565080
LC0322810	hCoV-19/USA/MI-CDC-LC0322810/2021	EPI_ISL_5565130
LC0323385	hCoV-19/USA/KY-CDC-LC0323385/2021	EPI_ISL_5564948
LC0329696	hCoV-19/USA/MT-CDC-LC0329696/2021	EPI_ISL_5564954
LC0322939	hCoV-19/USA/PA-CDC-LC0322939/2021	EPI_ISL_5564982
LC0329692	hCoV-19/USA/TX-CDC-LC0329692/2021	EPI_ISL_5565244
LC0325510	hCoV-19/USA/AZ-CDC-LC0325510/2021	EPI_ISL_5565258
LC0324602	hCoV-19/USA/NM-CDC-LC0324602/2021	EPI_ISL_5565297
LC0323158	hCoV-19/USA/OH-CDC-LC0323158/2021	EPI_ISL_5565054
LC0323067	hCoV-19/USA/OH-CDC-LC0323067/2021	EPI_ISL_5565157
LC0323099	hCoV-19/USA/IN-CDC-LC0323099/2021	EPI_ISL_5565066
LC0323114	hCoV-19/USA/OH-CDC-LC0323114/2021	EPI_ISL_5565186
LC0323065	hCoV-19/USA/OH-CDC-LC0323065/2021	EPI_ISL_5565225
LC0324604	hCoV-19/USA/NM-CDC-LC0324604/2021	EPI_ISL_5565284
LC0323042	hCoV-19/USA/IN-CDC-LC0323042/2021	EPI_ISL_5565207
LC0324613	hCoV-19/USA/AZ-CDC-LC0324613/2021	EPI_ISL_5565267
LC0324603	hCoV-19/USA/NM-CDC-LC0324603/2021	EPI_ISL_5565317
LC0329663	hCoV-19/USA/AZ-CDC-LC0329663/2021	EPI_ISL_5565333
LC0323202	hCoV-19/USA/OH-CDC-LC0323202/2021	EPI_ISL_5565208
LC0324375	hCoV-19/USA/OK-CDC-LC0324375/2021	EPI_ISL_5565268
LC0325498	hCoV-19/USA/AZ-CDC-LC0325498/2021	EPI_ISL_5565318
LC0325514	hCoV-19/USA/AZ-CDC-LC0325514/2021	EPI_ISL_5565262
LC0324820	hCoV-19/USA/CO-CDC-LC0324820/2021	EPI_ISL_5565321
LC0329632	hCoV-19/USA/TX-CDC-LC0329632/2021	EPI_ISL_5565334
LC0329908	hCoV-19/USA/WY-CDC-LC0329908/2021	EPI_ISL_5565380
LC0325513	hCoV-19/USA/AZ-CDC-LC0325513/2021	EPI_ISL_5565277
LC0324715	hCoV-19/USA/KS-CDC-LC0324715/2021	EPI_ISL_5565304
LC0329689	hCoV-19/USA/NV-CDC-LC0329689/2021	EPI_ISL_5565320
LC0325685	hCoV-19/USA/TX-CDC-LC0325685/2021	EPI_ISL_5565303
LC0325511	hCoV-19/USA/AZ-CDC-LC0325511/2021	EPI_ISL_5565306
LC0325596	hCoV-19/USA/TX-CDC-LC0325596/2021	EPI_ISL_5565305
LC0330082	hCoV-19/USA/TX-CDC-LC0330082/2021	EPI_ISL_5565322
LC0324601	hCoV-19/USA/NM-CDC-LC0324601/2021	EPI_ISL_5565315
LC0329664	hCoV-19/USA/AZ-CDC-LC0329664/2021	EPI_ISL_5565316
LC0329952	hCoV-19/USA/AZ-CDC-LC0329952/2021	EPI_ISL_5565319
LC0324439	hCoV-19/USA/TX-CDC-LC0324439/2021	EPI_ISL_5565345
LC0329991	hCoV-19/USA/AZ-CDC-LC0329991/2021	EPI_ISL_5565360
LC0329631	hCoV-19/USA/TX-CDC-LC0329631/2021	EPI_ISL_5565323
LC0329910	hCoV-19/USA/TX-CDC-LC0329910/2021	EPI_ISL_5565325
LC0329656	hCoV-19/USA/NM-CDC-LC0329656/2021	EPI_ISL_5565336
LC0324626	hCoV-19/USA/TX-CDC-LC0324626/2021	EPI_ISL_5565352
LC0329990	hCoV-19/USA/TX-CDC-LC0329990/2021	EPI_ISL_5565346
LC0324718	hCoV-19/USA/MT-CDC-LC0324718/2021	EPI_ISL_5565361
LC0322403	hCoV-19/USA/MI-CDC-LC0322403/2021	EPI_ISL_5565347
LC0324797	hCoV-19/USA/UT-CDC-LC0324797/2021	EPI_ISL_5565388
LC0330057	hCoV-19/USA/AR-CDC-LC0330057/2021	EPI_ISL_5565353
LC0329805	hCoV-19/USA/TX-CDC-LC0329805/2021	EPI_ISL_5565372
LC0329630	hCoV-19/USA/TX-CDC-LC0329630/2021	EPI_ISL_5565358
LC0324545	hCoV-19/USA/NV-CDC-LC0324545/2021	EPI_ISL_5565400
LC0329953	hCoV-19/USA/AZ-CDC-LC0329953/2021	EPI_ISL_5565359
LC0324451	hCoV-19/USA/NM-CDC-LC0324451/2021	EPI_ISL_5565373
LC0324588	hCoV-19/USA/NM-CDC-LC0324588/2021	EPI_ISL_5565367
LC0324427	hCoV-19/USA/WI-CDC-LC0324427/2021	EPI_ISL_5565435
LC0324420	hCoV-19/USA/UT-CDC-LC0324420/2021	EPI_ISL_5565451
LC0324366	hCoV-19/USA/TX-CDC-LC0324366/2021	EPI_ISL_5565453
LC0324506	hCoV-19/USA/UT-CDC-LC0324506/2021	EPI_ISL_5565368
LC0324531	hCoV-19/USA/IL-CDC-LC0324531/2021	EPI_ISL_5565434
LC0324417	hCoV-19/USA/UT-CDC-LC0324417/2021	EPI_ISL_5565437
LC0324523	hCoV-19/USA/WI-CDC-LC0324523/2021	EPI_ISL_5565454
LC0325410	hCoV-19/USA/IN-CDC-LC0325410/2021	EPI_ISL_5565379
LC0324618	hCoV-19/USA/NV-CDC-LC0324618/2021	EPI_ISL_5565405
LC0329670	hCoV-19/USA/SD-CDC-LC0329670/2021	EPI_ISL_5565389
LC0324430	hCoV-19/USA/UT-CDC-LC0324430/2021	EPI_ISL_5565439
LC0329639	hCoV-19/USA/CA-CDC-LC0329639/2021	EPI_ISL_5565432
LC0324418	hCoV-19/USA/UT-CDC-LC0324418/2021	EPI_ISL_5565450
LC0329665	hCoV-19/USA/UT-CDC-LC0329665/2021	EPI_ISL_5565481
LC0324484	hCoV-19/USA/NV-CDC-LC0324484/2021	EPI_ISL_5565523
LC0324419	hCoV-19/USA/UT-CDC-LC0324419/2021	EPI_ISL_5565438
LC0324422	hCoV-19/USA/UT-CDC-LC0324422/2021	EPI_ISL_5565449
LC0329637	hCoV-19/USA/PA-CDC-LC0329637/2021	EPI_ISL_5565458
LC0329809	hCoV-19/USA/UT-CDC-LC0329809/2021	EPI_ISL_5565507
LC0324563	hCoV-19/USA/AZ-CDC-LC0324563/2021	EPI_ISL_5565455
LC0324369	hCoV-19/USA/NM-CDC-LC0324369/2021	EPI_ISL_5565466
LC0324378	hCoV-19/USA/TX-CDC-LC0324378/2021	EPI_ISL_5565475
LC0324374	hCoV-19/USA/OK-CDC-LC0324374/2021	EPI_ISL_5565488
LC0324800	hCoV-19/USA/NV-CDC-LC0324800/2021	EPI_ISL_5565548
LC0324386	hCoV-19/USA/KS-CDC-LC0324386/2021	EPI_ISL_5565493
LC0324424	hCoV-19/USA/NV-CDC-LC0324424/2021	EPI_ISL_5565564
LC0324483	hCoV-19/USA/NV-CDC-LC0324483/2021	EPI_ISL_5565570
LC0324798	hCoV-19/USA/UT-CDC-LC0324798/2021	EPI_ISL_5565494
LC0329633	hCoV-19/USA/OK-CDC-LC0329633/2021	EPI_ISL_5565528
LC0324416	hCoV-19/USA/UT-CDC-LC0324416/2021	EPI_ISL_5565547
LC0324808	hCoV-19/USA/UT-CDC-LC0324808/2021	EPI_ISL_5565500
LC0329965	hCoV-19/USA/KS-CDC-LC0329965/2021	EPI_ISL_5565508
LC0325132	hCoV-19/USA/AZ-CDC-LC0325132/2021	EPI_ISL_5565595
LC0325505	hCoV-19/USA/NV-CDC-LC0325505/2021	EPI_ISL_5565604
LC0324450	hCoV-19/USA/NM-CDC-LC0324450/2021	EPI_ISL_5565516
LC0324805	hCoV-19/USA/NM-CDC-LC0324805/2021	EPI_ISL_5565531
LC0324486	hCoV-19/USA/AZ-CDC-LC0324486/2021	EPI_ISL_5565577
LC0329715	hCoV-19/USA/WV-CDC-LC0329715/2021	EPI_ISL_5565533
LC0324804	hCoV-19/USA/UT-CDC-LC0324804/2021	EPI_ISL_5565565
LC0324358	hCoV-19/USA/OK-CDC-LC0324358/2021	EPI_ISL_5565594
LC0324717	hCoV-19/USA/KS-CDC-LC0324717/2021	EPI_ISL_5565662
LC0324795	hCoV-19/USA/UT-CDC-LC0324795/2021	EPI_ISL_5565539
LC0324421	hCoV-19/USA/UT-CDC-LC0324421/2021	EPI_ISL_5565540
LC0325136	hCoV-19/USA/NV-CDC-LC0325136/2021	EPI_ISL_5565606
LC0324538	hCoV-19/USA/IL-CDC-LC0324538/2021	EPI_ISL_5565555
LC0324377	hCoV-19/USA/TX-CDC-LC0324377/2021	EPI_ISL_5565596
LC0324360	hCoV-19/USA/MN-CDC-LC0324360/2021	EPI_ISL_5565689
LC0324799	hCoV-19/USA/NV-CDC-LC0324799/2021	EPI_ISL_5565563
LC0325512	hCoV-19/USA/AZ-CDC-LC0325512/2021	EPI_ISL_5565615
LC0325130	hCoV-19/USA/AZ-CDC-LC0325130/2021	EPI_ISL_5565626
LC0324535	hCoV-19/USA/NV-CDC-LC0324535/2021	EPI_ISL_5565586
LC0325128	hCoV-19/USA/AZ-CDC-LC0325128/2021	EPI_ISL_5565592
LC0324627	hCoV-19/USA/TX-CDC-LC0324627/2021	EPI_ISL_5565593
LC0325506	hCoV-19/USA/NV-CDC-LC0325506/2021	EPI_ISL_5565605
LC0325131	hCoV-19/USA/AZ-CDC-LC0325131/2021	EPI_ISL_5565597
LC0325282	hCoV-19/USA/NM-CDC-LC0325282/2021	EPI_ISL_5565658
LC0329814	hCoV-19/USA/IA-CDC-LC0329814/2021	EPI_ISL_5565676
LC0329661	hCoV-19/USA/NM-CDC-LC0329661/2021	EPI_ISL_5565612
LC0330053	hCoV-19/USA/TX-CDC-LC0330053/2021	EPI_ISL_5565721
LC0330094	hCoV-19/USA/AR-CDC-LC0330094/2021	EPI_ISL_5565755
LC0325515	hCoV-19/USA/AZ-CDC-LC0325515/2021	EPI_ISL_5565621
LC0325129	hCoV-19/USA/AZ-CDC-LC0325129/2021	EPI_ISL_5565627
LC0323604	hCoV-19/USA/SD-CDC-LC0323604/2021	EPI_ISL_5565764
LC0324311	hCoV-19/USA/MN-CDC-LC0324311/2021	EPI_ISL_5565805
LC0325285	hCoV-19/USA/AZ-CDC-LC0325285/2021	EPI_ISL_5565675
LC0329666	hCoV-19/USA/KS-CDC-LC0329666/2021	EPI_ISL_5565680
LC0324395	hCoV-19/USA/CO-CDC-LC0324395/2021	EPI_ISL_5565741
LC0329913	hCoV-19/USA/MN-CDC-LC0329913/2021	EPI_ISL_5565688
LC0324559	hCoV-19/USA/NM-CDC-LC0324559/2021	EPI_ISL_5565692
LC0325501	hCoV-19/USA/TX-CDC-LC0325501/2021	EPI_ISL_5565742
LC0324362	hCoV-19/USA/MN-CDC-LC0324362/2021	EPI_ISL_5565693
LC0329988	hCoV-19/USA/NM-CDC-LC0329988/2021	EPI_ISL_5565749
LC0325286	hCoV-19/USA/AZ-CDC-LC0325286/2021	EPI_ISL_5565709
LC0323043	hCoV-19/USA/OH-CDC-LC0323043/2021	EPI_ISL_5565794
LC0323373	hCoV-19/USA/WI-CDC-LC0323373/2021	EPI_ISL_5565803
LC0329849	hCoV-19/USA/MO-CDC-LC0329849/2021	EPI_ISL_5565730
LC0322838	hCoV-19/USA/OH-CDC-LC0322838/2021	EPI_ISL_5565776
LC0322950	hCoV-19/USA/KY-CDC-LC0322950/2021	EPI_ISL_5565795
LC0324296	hCoV-19/USA/CO-CDC-LC0324296/2021	EPI_ISL_5565808
LC0324622	hCoV-19/USA/TX-CDC-LC0324622/2021	EPI_ISL_5565767
LC0323049	hCoV-19/USA/OH-CDC-LC0323049/2021	EPI_ISL_5565778
LC0324302	hCoV-19/USA/IA-CDC-LC0324302/2021	EPI_ISL_5565827
LC0323566	hCoV-19/USA/WA-CDC-LC0323566/2021	EPI_ISL_5565784
LC0324241	hCoV-19/USA/CO-CDC-LC0324241/2021	EPI_ISL_5565810
LC0323180	hCoV-19/USA/OH-CDC-LC0323180/2021	EPI_ISL_5565850
LC0323177	hCoV-19/USA/MI-CDC-LC0323177/2021	EPI_ISL_5565797
LC0322817	hCoV-19/USA/MI-CDC-LC0322817/2021	EPI_ISL_5565801
LC0322955	hCoV-19/USA/OH-CDC-LC0322955/2021	EPI_ISL_5565887
LC0322818	hCoV-19/USA/MI-CDC-LC0322818/2021	EPI_ISL_5565799
LC0324312	hCoV-19/USA/MN-CDC-LC0324312/2021	EPI_ISL_5565806
LC0322826	hCoV-19/USA/OH-CDC-LC0322826/2021	EPI_ISL_5565876
LC0322953	hCoV-19/USA/OH-CDC-LC0322953/2021	EPI_ISL_5565912
LC0324298	hCoV-19/USA/IL-CDC-LC0324298/2021	EPI_ISL_5565923
LC0324283	hCoV-19/USA/CO-CDC-LC0324283/2021	EPI_ISL_5565815
LC0323044	hCoV-19/USA/OH-CDC-LC0323044/2021	EPI_ISL_5565840
LC0322958	hCoV-19/USA/OH-CDC-LC0322958/2021	EPI_ISL_5565855
LC0328649	hCoV-19/USA/WA-CDC-LC0328649/2021	EPI_ISL_5565928
LC0323181	hCoV-19/USA/OH-CDC-LC0323181/2021	EPI_ISL_5565842
LC0322824	hCoV-19/USA/OH-CDC-LC0322824/2021	EPI_ISL_5565882
LC0322823	hCoV-19/USA/OH-CDC-LC0322823/2021	EPI_ISL_5565851
LC0322949	hCoV-19/USA/IN-CDC-LC0322949/2021	EPI_ISL_5565903
LC0328568	hCoV-19/USA/ID-CDC-LC0328568/2021	EPI_ISL_5565961
LC0328569	hCoV-19/USA/ID-CDC-LC0328569/2021	EPI_ISL_5565988
LC0322957	hCoV-19/USA/OH-CDC-LC0322957/2021	EPI_ISL_5565853
LC0322822	hCoV-19/USA/KY-CDC-LC0322822/2021	EPI_ISL_5565867
LC0328606	hCoV-19/USA/ID-CDC-LC0328606/2021	EPI_ISL_5565926
LC0328422	hCoV-19/USA/CA-CDC-LC0328422/2021	EPI_ISL_5565935
LC0323153	hCoV-19/USA/KY-CDC-LC0323153/2021	EPI_ISL_5565865
LC0322956	hCoV-19/USA/OH-CDC-LC0322956/2021	EPI_ISL_5565878
LC0328451	hCoV-19/USA/CA-CDC-LC0328451/2021	EPI_ISL_5565949
LC0328261	hCoV-19/USA/OR-CDC-LC0328261/2021	EPI_ISL_5565980
LC0322827	hCoV-19/USA/OH-CDC-LC0322827/2021	EPI_ISL_5565892
LC0328600	hCoV-19/USA/ID-CDC-LC0328600/2021	EPI_ISL_5565994
LC0324148	hCoV-19/USA/NV-CDC-LC0324148/2021	EPI_ISL_5566110
LC0328421	hCoV-19/USA/CA-CDC-LC0328421/2021	EPI_ISL_5565938
LC0328423	hCoV-19/USA/HI-CDC-LC0328423/2021	EPI_ISL_5565947
LC0323686	hCoV-19/USA/MO-CDC-LC0323686/2021	EPI_ISL_5566002
LC0323617	hCoV-19/USA/MO-CDC-LC0323617/2021	EPI_ISL_5566029
LC0328592	hCoV-19/USA/ID-CDC-LC0328592/2021	EPI_ISL_5565953
LC0323609	hCoV-19/USA/KS-CDC-LC0323609/2021	EPI_ISL_5566073
LC0324190	hCoV-19/USA/UT-CDC-LC0324190/2021	EPI_ISL_5566147
LC0324214	hCoV-19/USA/AZ-CDC-LC0324214/2021	EPI_ISL_5566189
LC0324299	hCoV-19/USA/IA-CDC-LC0324299/2021	EPI_ISL_5566009
LC0323757	hCoV-19/USA/KS-CDC-LC0323757/2021	EPI_ISL_5566015
LC0323683	hCoV-19/USA/MO-CDC-LC0323683/2021	EPI_ISL_5566079
LC0324078	hCoV-19/USA/NM-CDC-LC0324078/2021	EPI_ISL_5566131
LC0323667	hCoV-19/USA/MO-CDC-LC0323667/2021	EPI_ISL_5566031
LC0323688	hCoV-19/USA/MO-CDC-LC0323688/2021	EPI_ISL_5566038
LC0323988	hCoV-19/USA/KS-CDC-LC0323988/2021	EPI_ISL_5566075
LC0323682	hCoV-19/USA/MO-CDC-LC0323682/2021	EPI_ISL_5566040
LC0323608	hCoV-19/USA/KS-CDC-LC0323608/2021	EPI_ISL_5566041
LC0324081	hCoV-19/USA/NM-CDC-LC0324081/2021	EPI_ISL_5566093
LC0324242	hCoV-19/USA/TX-CDC-LC0324242/2021	EPI_ISL_5566128
LC0323607	hCoV-19/USA/KS-CDC-LC0323607/2021	EPI_ISL_5566062
LC0322831	hCoV-19/USA/KY-CDC-LC0322831/2021	EPI_ISL_5566089
LC0324147	hCoV-19/USA/NV-CDC-LC0324147/2021	EPI_ISL_5566106
LC0324151	hCoV-19/USA/NV-CDC-LC0324151/2021	EPI_ISL_5566119
LC0323673	hCoV-19/USA/MO-CDC-LC0323673/2021	EPI_ISL_5566071
LC0322830	hCoV-19/USA/KY-CDC-LC0322830/2021	EPI_ISL_5566087
LC0324212	hCoV-19/USA/AZ-CDC-LC0324212/2021	EPI_ISL_5566180
LC0323610	hCoV-19/USA/KS-CDC-LC0323610/2021	EPI_ISL_5566085
LC0324062	hCoV-19/USA/UT-CDC-LC0324062/2021	EPI_ISL_5566140
LC0323305	hCoV-19/USA/MT-CDC-LC0323305/2021	EPI_ISL_5566166
LC0324059	hCoV-19/USA/AZ-CDC-LC0324059/2021	EPI_ISL_5566270
LC0324188	hCoV-19/USA/NV-CDC-LC0324188/2021	EPI_ISL_5566094
LC0323626	hCoV-19/USA/IA-CDC-LC0323626/2021	EPI_ISL_5566239
LC0324125	hCoV-19/USA/NM-CDC-LC0324125/2021	EPI_ISL_5566276
LC0324060	hCoV-19/USA/AZ-CDC-LC0324060/2021	EPI_ISL_5566152
LC0323399	hCoV-19/USA/WV-CDC-LC0323399/2021	EPI_ISL_5566311
LC0322836	hCoV-19/USA/OH-CDC-LC0322836/2021	EPI_ISL_5566382
LC0323292	hCoV-19/USA/ID-CDC-LC0323292/2021	EPI_ISL_5566409
LC0324141	hCoV-19/USA/MN-CDC-LC0324141/2021	EPI_ISL_5566157
LC0324246	hCoV-19/USA/TX-CDC-LC0324246/2021	EPI_ISL_5566221
LC0322912	hCoV-19/USA/OH-CDC-LC0322912/2021	EPI_ISL_5566324
LC0323154	hCoV-19/USA/KY-CDC-LC0323154/2021	EPI_ISL_5566342
LC0324314	hCoV-19/USA/AR-CDC-LC0324314/2021	EPI_ISL_5566172
LC0323979	hCoV-19/USA/NE-CDC-LC0323979/2021	EPI_ISL_5566235
LC0323091	hCoV-19/USA/IN-CDC-LC0323091/2021	EPI_ISL_5566317
LC0322954	hCoV-19/USA/OH-CDC-LC0322954/2021	EPI_ISL_5566360
LC0324343	hCoV-19/USA/AZ-CDC-LC0324343/2021	EPI_ISL_5566258
LC0322915	hCoV-19/USA/WV-CDC-LC0322915/2021	EPI_ISL_5566350
LC0323176	hCoV-19/USA/MI-CDC-LC0323176/2021	EPI_ISL_5566374
LC0322701	hCoV-19/USA/WV-CDC-LC0322701/2021	EPI_ISL_5566550
LC0324057	hCoV-19/USA/AZ-CDC-LC0324057/2021	EPI_ISL_5566260
LC0324115	hCoV-19/USA/NV-CDC-LC0324115/2021	EPI_ISL_5566294
LC0323087	hCoV-19/USA/OH-CDC-LC0323087/2021	EPI_ISL_5566335
LC0328575	hCoV-19/USA/WA-CDC-LC0328575/2021	EPI_ISL_5566303
LC0323993	hCoV-19/USA/MT-CDC-LC0323993/2021	EPI_ISL_5567206
LC0323994	hCoV-19/USA/MT-CDC-LC0323994/2021	EPI_ISL_5567220
LC0322914	hCoV-19/USA/OH-CDC-LC0322914/2021	EPI_ISL_5566331
LC0323378	hCoV-19/USA/OR-CDC-LC0323378/2021	EPI_ISL_5566474
LC0322140	hCoV-19/USA/OR-CDC-LC0322140/2021	EPI_ISL_5566574
LC0323387	hCoV-19/USA/WV-CDC-LC0323387/2021	EPI_ISL_5566407
LC0324282	hCoV-19/USA/CO-CDC-LC0324282/2021	EPI_ISL_5566454
LC0322364	hCoV-19/USA/WV-CDC-LC0322364/2021	EPI_ISL_5566600
LC0322372	hCoV-19/USA/PA-CDC-LC0322372/2021	EPI_ISL_5566637
LC0323490	hCoV-19/USA/WA-CDC-LC0323490/2021	EPI_ISL_5566432
LC0324281	hCoV-19/USA/WY-CDC-LC0324281/2021	EPI_ISL_5566439
LC0322576	hCoV-19/USA/CO-CDC-LC0322576/2021	EPI_ISL_5566568
LC0323375	hCoV-19/USA/WA-CDC-LC0323375/2021	EPI_ISL_5566465
LC0322674	hCoV-19/USA/WV-CDC-LC0322674/2021	EPI_ISL_5566526
LC0322363	hCoV-19/USA/WV-CDC-LC0322363/2021	EPI_ISL_5566564
LC0323555	hCoV-19/USA/WA-CDC-LC0323555/2021	EPI_ISL_5566476
LC0322653	hCoV-19/USA/PA-CDC-LC0322653/2021	EPI_ISL_5566633
LC0322432	hCoV-19/USA/WV-CDC-LC0322432/2021	EPI_ISL_5566635
LC0323397	hCoV-19/USA/WV-CDC-LC0323397/2021	EPI_ISL_5566512
LC0322631	hCoV-19/USA/WV-CDC-LC0322631/2021	EPI_ISL_5566556
LC0322143	hCoV-19/USA/OR-CDC-LC0322143/2021	EPI_ISL_5566572
LC0322137	hCoV-19/USA/OR-CDC-LC0322137/2021	EPI_ISL_5566576
LC0328192	hCoV-19/USA/WA-CDC-LC0328192/2021	EPI_ISL_5566523
LC0322634	hCoV-19/USA/WV-CDC-LC0322634/2021	EPI_ISL_5566538
LC0322464	hCoV-19/USA/WV-CDC-LC0322464/2021	EPI_ISL_5566584
LC0322176	hCoV-19/USA/AK-CDC-LC0322176/2021	EPI_ISL_5566578
LC0322461	hCoV-19/USA/WV-CDC-LC0322461/2021	EPI_ISL_5566668
LC0322602	hCoV-19/USA/WV-CDC-LC0322602/2021	EPI_ISL_5566761
LC0322698	hCoV-19/USA/WV-CDC-LC0322698/2021	EPI_ISL_5566580
LC0322465	hCoV-19/USA/WV-CDC-LC0322465/2021	EPI_ISL_5566621
LC0322357	hCoV-19/USA/OH-CDC-LC0322357/2021	EPI_ISL_5566708
LC0322572	hCoV-19/USA/NV-CDC-LC0322572/2021	EPI_ISL_5566725
LC0322179	hCoV-19/USA/AK-CDC-LC0322179/2021	EPI_ISL_5566582
LC0322697	hCoV-19/USA/WV-CDC-LC0322697/2021	EPI_ISL_5566592
LC0322367	hCoV-19/USA/WV-CDC-LC0322367/2021	EPI_ISL_5566625
LC0322600	hCoV-19/USA/IN-CDC-LC0322600/2021	EPI_ISL_5566691
LC0322673	hCoV-19/USA/WV-CDC-LC0322673/2021	EPI_ISL_5566648
LC0322671	hCoV-19/USA/WV-CDC-LC0322671/2021	EPI_ISL_5566654
LC0322666	hCoV-19/USA/OH-CDC-LC0322666/2021	EPI_ISL_5566745
LC0322703	hCoV-19/USA/OH-CDC-LC0322703/2021	EPI_ISL_5566801
LC0322431	hCoV-19/USA/WV-CDC-LC0322431/2021	EPI_ISL_5566661
LC0322604	hCoV-19/USA/IN-CDC-LC0322604/2021	EPI_ISL_5566697
LC0322573	hCoV-19/USA/NV-CDC-LC0322573/2021	EPI_ISL_5566719
LC0322630	hCoV-19/USA/WV-CDC-LC0322630/2021	EPI_ISL_5566670
LC0324372	hCoV-19/USA/TX-CDC-LC0324372/2021	EPI_ISL_5566791
LC0322457	hCoV-19/USA/WV-CDC-LC0322457/2021	EPI_ISL_5566680
LC0322359	hCoV-19/USA/OH-CDC-LC0322359/2021	EPI_ISL_5566799
LC0322663	hCoV-19/USA/OH-CDC-LC0322663/2021	EPI_ISL_5566847
LC0322672	hCoV-19/USA/WV-CDC-LC0322672/2021	EPI_ISL_5566870
LC0322555	hCoV-19/USA/NV-CDC-LC0322555/2021	EPI_ISL_5566738
LC0322558	hCoV-19/USA/NV-CDC-LC0322558/2021	EPI_ISL_5566749
LC0322462	hCoV-19/USA/WV-CDC-LC0322462/2021	EPI_ISL_5566772
LC0322591	hCoV-19/USA/OH-CDC-LC0322591/2021	EPI_ISL_5566773
LC0322400	hCoV-19/USA/OH-CDC-LC0322400/2021	EPI_ISL_5566840
LC0322401	hCoV-19/USA/OH-CDC-LC0322401/2021	EPI_ISL_5566841
LC0324595	hCoV-19/USA/TX-CDC-LC0324595/2021	EPI_ISL_5566782
LC0322356	hCoV-19/USA/MI-CDC-LC0322356/2021	EPI_ISL_5566843
LC0322592	hCoV-19/USA/OH-CDC-LC0322592/2021	EPI_ISL_5566795
LC0322358	hCoV-19/USA/OH-CDC-LC0322358/2021	EPI_ISL_5566806
LC0328714	hCoV-19/USA/WA-CDC-LC0328714/2021	EPI_ISL_5566935
LC0322661	hCoV-19/USA/MI-CDC-LC0322661/2021	EPI_ISL_5566809
LC0322660	hCoV-19/USA/MI-CDC-LC0322660/2021	EPI_ISL_5566821
LC0328693	hCoV-19/USA/AK-CDC-LC0328693/2021	EPI_ISL_5566936
LC0328736	hCoV-19/USA/AK-CDC-LC0328736/2021	EPI_ISL_5566951
LC0322665	hCoV-19/USA/OH-CDC-LC0322665/2021	EPI_ISL_5566825
LC0322667	hCoV-19/USA/OH-CDC-LC0322667/2021	EPI_ISL_5566827
LC0322361	hCoV-19/USA/OH-CDC-LC0322361/2021	EPI_ISL_5566831
LC0322590	hCoV-19/USA/OH-CDC-LC0322590/2021	EPI_ISL_5566845
LC0328717	hCoV-19/USA/WA-CDC-LC0328717/2021	EPI_ISL_5566975
LC0328211	hCoV-19/USA/WA-CDC-LC0328211/2021	EPI_ISL_5566995
LC0322593	hCoV-19/USA/KY-CDC-LC0322593/2021	EPI_ISL_5566861
LC0328723	hCoV-19/USA/WA-CDC-LC0328723/2021	EPI_ISL_5566920
LC0328720	hCoV-19/USA/WA-CDC-LC0328720/2021	EPI_ISL_5566930
LC0322399	hCoV-19/USA/OH-CDC-LC0322399/2021	EPI_ISL_5566866
LC0322494	hCoV-19/USA/PA-CDC-LC0322494/2021	EPI_ISL_5566876
LC0323690	hCoV-19/USA/MO-CDC-LC0323690/2021	EPI_ISL_5566926
LC0328384	hCoV-19/USA/WI-CDC-LC0328384/2021	EPI_ISL_5567140
LC0322366	hCoV-19/USA/WV-CDC-LC0322366/2021	EPI_ISL_5566868
LC0328191	hCoV-19/USA/OR-CDC-LC0328191/2021	EPI_ISL_5567030
LC0322560	hCoV-19/USA/CA-CDC-LC0322560/2021	EPI_ISL_5567110
LC0328716	hCoV-19/USA/WA-CDC-LC0328716/2021	EPI_ISL_5567154
LC0328695	hCoV-19/USA/AK-CDC-LC0328695/2021	EPI_ISL_5566966
LC0328628	hCoV-19/USA/OR-CDC-LC0328628/2021	EPI_ISL_5567025
LC0322707	hCoV-19/USA/PA-CDC-LC0322707/2021	EPI_ISL_5567051
LC0328697	hCoV-19/USA/AK-CDC-LC0328697/2021	EPI_ISL_5566973
LC0328186	hCoV-19/USA/IL-CDC-LC0328186/2021	EPI_ISL_5566984
LC0328189	hCoV-19/USA/WA-CDC-LC0328189/2021	EPI_ISL_5566993
LC0328625	hCoV-19/USA/WA-CDC-LC0328625/2021	EPI_ISL_5567037
LC0328611	hCoV-19/USA/OR-CDC-LC0328611/2021	EPI_ISL_5566996
LC0328188	hCoV-19/USA/WA-CDC-LC0328188/2021	EPI_ISL_5567039
LC0322480	hCoV-19/USA/WV-CDC-LC0322480/2021	EPI_ISL_5567131
LC0328372	hCoV-19/USA/WI-CDC-LC0328372/2021	EPI_ISL_5567152
LC0328627	hCoV-19/USA/OR-CDC-LC0328627/2021	EPI_ISL_5567002
LC0328574	hCoV-19/USA/WA-CDC-LC0328574/2021	EPI_ISL_5567011
LC0328205	hCoV-19/USA/WA-CDC-LC0328205/2021	EPI_ISL_5567032
LC0328610	hCoV-19/USA/OR-CDC-LC0328610/2021	EPI_ISL_5567036
LC0328210	hCoV-19/USA/OR-CDC-LC0328210/2021	EPI_ISL_5567007
LC0328626	hCoV-19/USA/WA-CDC-LC0328626/2021	EPI_ISL_5567027
LC0322682	hCoV-19/USA/WV-CDC-LC0322682/2021	EPI_ISL_5567120
LC0328572	hCoV-19/USA/WA-CDC-LC0328572/2021	EPI_ISL_5567013
LC0328612	hCoV-19/USA/OR-CDC-LC0328612/2021	EPI_ISL_5567034
LC0328264	hCoV-19/USA/WA-CDC-LC0328264/2021	EPI_ISL_5567043
LC0328696	hCoV-19/USA/AK-CDC-LC0328696/2021	EPI_ISL_5567045
LC0322580	hCoV-19/USA/CA-CDC-LC0322580/2021	EPI_ISL_5567106
LC0322483	hCoV-19/USA/WV-CDC-LC0322483/2021	EPI_ISL_5567052
LC0322579	hCoV-19/USA/CA-CDC-LC0322579/2021	EPI_ISL_5567118
LC0328459	hCoV-19/USA/CA-CDC-LC0328459/2021	EPI_ISL_5567174
LC0322481	hCoV-19/USA/WV-CDC-LC0322481/2021	EPI_ISL_5567097
LC0322455	hCoV-19/USA/PA-CDC-LC0322455/2021	EPI_ISL_5567126
LC0328410	hCoV-19/USA/CA-CDC-LC0328410/2021	EPI_ISL_5567163
LC0322581	hCoV-19/USA/AZ-CDC-LC0322581/2021	EPI_ISL_5567108
LC0328368	hCoV-19/USA/IL-CDC-LC0328368/2021	EPI_ISL_5567143
LC0328460	hCoV-19/USA/CA-CDC-LC0328460/2021	EPI_ISL_5567167
LC0328387	hCoV-19/USA/WI-CDC-LC0328387/2021	EPI_ISL_5567231
LC0322420	hCoV-19/USA/WV-CDC-LC0322420/2021	EPI_ISL_5567124
LC0324438	hCoV-19/USA/MN-CDC-LC0324438/2021	EPI_ISL_5571050
LC0328595	hCoV-19/USA/ID-CDC-LC0328595/2021	EPI_ISL_5571082
LC0328727	hCoV-19/USA/WA-CDC-LC0328727/2021	EPI_ISL_5567158
LC0324211	hCoV-19/USA/NM-CDC-LC0324211/2021	EPI_ISL_5567195
LC0329827	hCoV-19/USA/NV-CDC-LC0329827/2021	EPI_ISL_5567288
LC0328429	hCoV-19/USA/CA-CDC-LC0328429/2021	EPI_ISL_5567182
LC0326175	hCoV-19/USA/MA-CDC-LC0326175/2021	EPI_ISL_5567241
LC0326374	hCoV-19/USA/NY-CDC-LC0326374/2021	EPI_ISL_5567252
LC0328430	hCoV-19/USA/CA-CDC-LC0328430/2021	EPI_ISL_5567188
LC0323535	hCoV-19/USA/WA-CDC-LC0323535/2021	EPI_ISL_5567281
LC0323534	hCoV-19/USA/WA-CDC-LC0323534/2021	EPI_ISL_5567325
LC0323689	hCoV-19/USA/MO-CDC-LC0323689/2021	EPI_ISL_5567190
LC0324308	hCoV-19/USA/IA-CDC-LC0324308/2021	EPI_ISL_5567197
LC0323995	hCoV-19/USA/MT-CDC-LC0323995/2021	EPI_ISL_5567218
LC0326177	hCoV-19/USA/MA-CDC-LC0326177/2021	EPI_ISL_5567249
LC0323996	hCoV-19/USA/MT-CDC-LC0323996/2021	EPI_ISL_5567229
LC0322628	hCoV-19/USA/WV-CDC-LC0322628/2021	EPI_ISL_5567235
LC0326205	hCoV-19/USA/MA-CDC-LC0326205/2021	EPI_ISL_5567239
LC0328726	hCoV-19/USA/WA-CDC-LC0328726/2021	EPI_ISL_5567233
LC0330105	hCoV-19/USA/IL-CDC-LC0330105/2021	EPI_ISL_5567265
LC0324960	hCoV-19/USA/MD-CDC-LC0324960/2021	EPI_ISL_5567448
LC0329987	hCoV-19/USA/MO-CDC-LC0329987/2021	EPI_ISL_5567526
LC0326176	hCoV-19/USA/MA-CDC-LC0326176/2021	EPI_ISL_5567243
LC0326203	hCoV-19/USA/MA-CDC-LC0326203/2021	EPI_ISL_5567261
LC0323510	hCoV-19/USA/ID-CDC-LC0323510/2021	EPI_ISL_5567308
LC0329823	hCoV-19/USA/NV-CDC-LC0329823/2021	EPI_ISL_5567343
LC0326174	hCoV-19/USA/MA-CDC-LC0326174/2021	EPI_ISL_5567247
LC0326204	hCoV-19/USA/RI-CDC-LC0326204/2021	EPI_ISL_5567250
LC0323558	hCoV-19/USA/WA-CDC-LC0323558/2021	EPI_ISL_5567314
LC0323537	hCoV-19/USA/WA-CDC-LC0323537/2021	EPI_ISL_5567279
LC0330104	hCoV-19/USA/IL-CDC-LC0330104/2021	EPI_ISL_5567297
LC0329903	hCoV-19/USA/NV-CDC-LC0329903/2021	EPI_ISL_5567360
LC0323319	hCoV-19/USA/WA-CDC-LC0323319/2021	EPI_ISL_5567500
LC0329979	hCoV-19/USA/IL-CDC-LC0329979/2021	EPI_ISL_5567306
LC0329904	hCoV-19/USA/NV-CDC-LC0329904/2021	EPI_ISL_5567336
LC0330101	hCoV-19/USA/NV-CDC-LC0330101/2021	EPI_ISL_5567337
LC0329824	hCoV-19/USA/NV-CDC-LC0329824/2021	EPI_ISL_5567326
LC0329825	hCoV-19/USA/NV-CDC-LC0329825/2021	EPI_ISL_5567332
LC0326365	hCoV-19/USA/CT-CDC-LC0326365/2021	EPI_ISL_5567416
LC0326195	hCoV-19/USA/NY-CDC-LC0326195/2021	EPI_ISL_5567533
LC0330095	hCoV-19/USA/NV-CDC-LC0330095/2021	EPI_ISL_5567334
LC0329813	hCoV-19/USA/AZ-CDC-LC0329813/2021	EPI_ISL_5567401
LC0322924	hCoV-19/USA/PA-CDC-LC0322924/2021	EPI_ISL_5567423
LC0323304	hCoV-19/USA/MT-CDC-LC0323304/2021	EPI_ISL_5567348
LC0326366	hCoV-19/USA/NH-CDC-LC0326366/2021	EPI_ISL_5567442
LC0330098	hCoV-19/USA/NV-CDC-LC0330098/2021	EPI_ISL_5567511
LC0326410	hCoV-19/USA/NY-CDC-LC0326410/2021	EPI_ISL_5567577
LC0323574	hCoV-19/USA/ID-CDC-LC0323574/2021	EPI_ISL_5567359
LC0326021	hCoV-19/USA/CT-CDC-LC0326021/2021	EPI_ISL_5567458
LC0329981	hCoV-19/USA/MO-CDC-LC0329981/2021	EPI_ISL_5567579
LC0326229	hCoV-19/USA/CT-CDC-LC0326229/2021	EPI_ISL_5567776
LC0323503	hCoV-19/USA/WA-CDC-LC0323503/2021	EPI_ISL_5567383
LC0326218	hCoV-19/USA/CT-CDC-LC0326218/2021	EPI_ISL_5567393
LC0325256	hCoV-19/USA/NM-CDC-LC0325256/2021	EPI_ISL_5567595
LC0326228	hCoV-19/USA/CT-CDC-LC0326228/2021	EPI_ISL_5567440
LC0323321	hCoV-19/USA/OR-CDC-LC0323321/2021	EPI_ISL_5567486
LC0326406	hCoV-19/USA/NY-CDC-LC0326406/2021	EPI_ISL_5567540
LC0326179	hCoV-19/USA/NY-CDC-LC0326179/2021	EPI_ISL_5567548
LC0325437	hCoV-19/USA/KS-CDC-LC0325437/2021	EPI_ISL_5567637
LC0325787	hCoV-19/USA/TX-CDC-LC0325787/2021	EPI_ISL_5567666
LC0326182	hCoV-19/USA/CT-CDC-LC0326182/2021	EPI_ISL_5567570
LC0326397	hCoV-19/USA/NH-CDC-LC0326397/2021	EPI_ISL_5567662
LC0323249	hCoV-19/USA/KY-CDC-LC0323249/2021	EPI_ISL_5567590
LC0325258	hCoV-19/USA/NM-CDC-LC0325258/2021	EPI_ISL_5567597
LC0325298	hCoV-19/USA/AR-CDC-LC0325298/2021	EPI_ISL_5567705
LC0329041	hCoV-19/USA/MI-CDC-LC0329041/2021	EPI_ISL_5567749
LC0325432	hCoV-19/USA/NM-CDC-LC0325432/2021	EPI_ISL_5567593
LC0325275	hCoV-19/USA/IL-CDC-LC0325275/2021	EPI_ISL_5567611
LC0325296	hCoV-19/USA/AR-CDC-LC0325296/2021	EPI_ISL_5567707
LC0323248	hCoV-19/USA/KY-CDC-LC0323248/2021	EPI_ISL_5567768
LC0325594	hCoV-19/USA/TX-CDC-LC0325594/2021	EPI_ISL_5567618
LC0326217	hCoV-19/USA/NY-CDC-LC0326217/2021	EPI_ISL_5567797
LC0326197	hCoV-19/USA/NY-CDC-LC0326197/2021	EPI_ISL_5567810
LC0325761	hCoV-19/USA/NM-CDC-LC0325761/2021	EPI_ISL_5567673
LC0325794	hCoV-19/USA/IA-CDC-LC0325794/2021	EPI_ISL_5567729
LC0326172	hCoV-19/USA/NY-CDC-LC0326172/2021	EPI_ISL_5567957
LC0325763	hCoV-19/USA/NM-CDC-LC0325763/2021	EPI_ISL_5567731
LC0323275	hCoV-19/USA/WV-CDC-LC0323275/2021	EPI_ISL_5567769
LC0325796	hCoV-19/USA/TX-CDC-LC0325796/2021	EPI_ISL_5567862
LC0325242	hCoV-19/USA/WI-CDC-LC0325242/2021	EPI_ISL_5567880
LC0325760	hCoV-19/USA/NM-CDC-LC0325760/2021	EPI_ISL_5567733
LC0325117	hCoV-19/USA/AZ-CDC-LC0325117/2021	EPI_ISL_5567854
LC0329822	hCoV-19/USA/IN-CDC-LC0329822/2021	EPI_ISL_5567929
LC0329985	hCoV-19/USA/IL-CDC-LC0329985/2021	EPI_ISL_5567950
LC0325776	hCoV-19/USA/NM-CDC-LC0325776/2021	EPI_ISL_5567744
LC0329835	hCoV-19/USA/IL-CDC-LC0329835/2021	EPI_ISL_5567780
LC0325237	hCoV-19/USA/WI-CDC-LC0325237/2021	EPI_ISL_5567891
LC0326227	hCoV-19/USA/CT-CDC-LC0326227/2021	EPI_ISL_5567907
LC0326181	hCoV-19/USA/NY-CDC-LC0326181/2021	EPI_ISL_5567787
LC0326194	hCoV-19/USA/NY-CDC-LC0326194/2021	EPI_ISL_5567804
LC0325234	hCoV-19/USA/WI-CDC-LC0325234/2021	EPI_ISL_5567898
LC0325236	hCoV-19/USA/WI-CDC-LC0325236/2021	EPI_ISL_5567817
LC0324199	hCoV-19/USA/NM-CDC-LC0324199/2021	EPI_ISL_5567922
LC0329984	hCoV-19/USA/IL-CDC-LC0329984/2021	EPI_ISL_5567952
LC0329845	hCoV-19/USA/TX-CDC-LC0329845/2021	EPI_ISL_5568041
LC0325408	hCoV-19/USA/WI-CDC-LC0325408/2021	EPI_ISL_5567834
LC0326180	hCoV-19/USA/NY-CDC-LC0326180/2021	EPI_ISL_5567843
LC0330009	hCoV-19/USA/WI-CDC-LC0330009/2021	EPI_ISL_5568058
LC0325233	hCoV-19/USA/WI-CDC-LC0325233/2021	EPI_ISL_5567889
LC0325241	hCoV-19/USA/WI-CDC-LC0325241/2021	EPI_ISL_5567903
LC0324932	hCoV-19/USA/WV-CDC-LC0324932/2021	EPI_ISL_5567973
LC0324946	hCoV-19/USA/WV-CDC-LC0324946/2021	EPI_ISL_5567921
LC0329834	hCoV-19/USA/WI-CDC-LC0329834/2021	EPI_ISL_5567925
LC0324996	hCoV-19/USA/PA-CDC-LC0324996/2021	EPI_ISL_5567984
LC0329819	hCoV-19/USA/IL-CDC-LC0329819/2021	EPI_ISL_5567939
LC0328705	hCoV-19/USA/OR-CDC-LC0328705/2021	EPI_ISL_5567965
LC0326233	hCoV-19/USA/NY-CDC-LC0326233/2021	EPI_ISL_5568084
LC0328677	hCoV-19/USA/OR-CDC-LC0328677/2021	EPI_ISL_5567963
LC0328674	hCoV-19/USA/OR-CDC-LC0328674/2021	EPI_ISL_5568072
LC0324237	hCoV-19/USA/NV-CDC-LC0324237/2021	EPI_ISL_5568002
LC0326248	hCoV-19/USA/NY-CDC-LC0326248/2021	EPI_ISL_5568026
LC0326433	hCoV-19/USA/NY-CDC-LC0326433/2021	EPI_ISL_5568082
LC0326165	hCoV-19/USA/NY-CDC-LC0326165/2021	EPI_ISL_5568164
LC0324235	hCoV-19/USA/NV-CDC-LC0324235/2021	EPI_ISL_5568017
LC0330012	hCoV-19/USA/IN-CDC-LC0330012/2021	EPI_ISL_5568064
LC0328636	hCoV-19/USA/WA-CDC-LC0328636/2021	EPI_ISL_5568086
LC0330068	hCoV-19/USA/AZ-CDC-LC0330068/2021	EPI_ISL_5568587
LC0330018	hCoV-19/USA/TX-CDC-LC0330018/2021	EPI_ISL_5568049
LC0328637	hCoV-19/USA/WA-CDC-LC0328637/2021	EPI_ISL_5568092
LC0326232	hCoV-19/USA/NY-CDC-LC0326232/2021	EPI_ISL_5568104
LC0326507	hCoV-19/USA/MA-CDC-LC0326507/2021	EPI_ISL_5568249
LC0328641	hCoV-19/USA/WA-CDC-LC0328641/2021	EPI_ISL_5568071
LC0328184	hCoV-19/USA/IL-CDC-LC0328184/2021	EPI_ISL_5568100
LC0326437	hCoV-19/USA/NY-CDC-LC0326437/2021	EPI_ISL_5568183
LC0326440	hCoV-19/USA/NY-CDC-LC0326440/2021	EPI_ISL_5568080
LC0328185	hCoV-19/USA/IL-CDC-LC0328185/2021	EPI_ISL_5568159
LC0326434	hCoV-19/USA/NY-CDC-LC0326434/2021	EPI_ISL_5568160
LC0328638	hCoV-19/USA/WA-CDC-LC0328638/2021	EPI_ISL_5568088
LC0328212	hCoV-19/USA/IL-CDC-LC0328212/2021	EPI_ISL_5568154
LC0326435	hCoV-19/USA/NY-CDC-LC0326435/2021	EPI_ISL_5568216
LC0328247	hCoV-19/USA/WA-CDC-LC0328247/2021	EPI_ISL_5568090
LC0328710	hCoV-19/USA/WA-CDC-LC0328710/2021	EPI_ISL_5568102
LC0326452	hCoV-19/USA/MA-CDC-LC0326452/2021	EPI_ISL_5568130
LC0324725	hCoV-19/USA/MT-CDC-LC0324725/2021	EPI_ISL_5568191
LC0329284	hCoV-19/USA/TX-CDC-LC0329284/2021	EPI_ISL_5568236
LC0326511	hCoV-19/USA/NH-CDC-LC0326511/2021	EPI_ISL_5568258
LC0328584	hCoV-19/USA/WI-CDC-LC0328584/2021	EPI_ISL_5568233
LC0328187	hCoV-19/USA/IL-CDC-LC0328187/2021	EPI_ISL_5568234
LC0322922	hCoV-19/USA/MI-CDC-LC0322922/2021	EPI_ISL_5568361
LC0324957	hCoV-19/USA/WV-CDC-LC0324957/2021	EPI_ISL_5568445
LC0324236	hCoV-19/USA/NV-CDC-LC0324236/2021	EPI_ISL_5568238
LC0324261	hCoV-19/USA/NM-CDC-LC0324261/2021	EPI_ISL_5568243
LC0323291	hCoV-19/USA/ID-CDC-LC0323291/2021	EPI_ISL_5568294
LC0323548	hCoV-19/USA/WA-CDC-LC0323548/2021	EPI_ISL_5568523
LC0326190	hCoV-19/USA/RI-CDC-LC0326190/2021	EPI_ISL_5568245
LC0326370	hCoV-19/USA/NH-CDC-LC0326370/2021	EPI_ISL_5568367
LC0326214	hCoV-19/USA/MA-CDC-LC0326214/2021	EPI_ISL_5568394
LC0324928	hCoV-19/USA/WV-CDC-LC0324928/2021	EPI_ISL_5568459
LC0323398	hCoV-19/USA/MI-CDC-LC0323398/2021	EPI_ISL_5568255
LC0323395	hCoV-19/USA/IN-CDC-LC0323395/2021	EPI_ISL_5568359
LC0326187	hCoV-19/USA/NH-CDC-LC0326187/2021	EPI_ISL_5568420
LC0330084	hCoV-19/USA/AZ-CDC-LC0330084/2021	EPI_ISL_5568503
LC0323547	hCoV-19/USA/WA-CDC-LC0323547/2021	EPI_ISL_5568275
LC0326199	hCoV-19/USA/MA-CDC-LC0326199/2021	EPI_ISL_5568315
LC0326200	hCoV-19/USA/RI-CDC-LC0326200/2021	EPI_ISL_5568392
LC0323290	hCoV-19/USA/ID-CDC-LC0323290/2021	EPI_ISL_5568301
LC0326367	hCoV-19/USA/NH-CDC-LC0326367/2021	EPI_ISL_5568328
LC0323396	hCoV-19/USA/IN-CDC-LC0323396/2021	EPI_ISL_5568355
LC0326202	hCoV-19/USA/MA-CDC-LC0326202/2021	EPI_ISL_5568312
LC0326213	hCoV-19/USA/RI-CDC-LC0326213/2021	EPI_ISL_5568383
LC0324969	hCoV-19/USA/WV-CDC-LC0324969/2021	EPI_ISL_5568425
LC0326201	hCoV-19/USA/MA-CDC-LC0326201/2021	EPI_ISL_5568401
LC0323539	hCoV-19/USA/ID-CDC-LC0323539/2021	EPI_ISL_5568403
LC0330069	hCoV-19/USA/AZ-CDC-LC0330069/2021	EPI_ISL_5568513
LC0322334	hCoV-19/USA/OH-CDC-LC0322334/2021	EPI_ISL_5568643
LC0323544	hCoV-19/USA/MT-CDC-LC0323544/2021	EPI_ISL_5568408
LC0326405	hCoV-19/USA/MA-CDC-LC0326405/2021	EPI_ISL_5568412
LC0324121	hCoV-19/USA/NM-CDC-LC0324121/2021	EPI_ISL_5568501
LC0322919	hCoV-19/USA/WV-CDC-LC0322919/2021	EPI_ISL_5568534
LC0323306	hCoV-19/USA/WA-CDC-LC0323306/2021	EPI_ISL_5568539
LC0324929	hCoV-19/USA/WV-CDC-LC0324929/2021	EPI_ISL_5568457
LC0323520	hCoV-19/USA/MT-CDC-LC0323520/2021	EPI_ISL_5568532
LC0323529	hCoV-19/USA/WI-CDC-LC0323529/2021	EPI_ISL_5568555
LC0326246	hCoV-19/USA/NY-CDC-LC0326246/2021	EPI_ISL_5568489
LC0323498	hCoV-19/USA/WI-CDC-LC0323498/2021	EPI_ISL_5568571
LC0323530	hCoV-19/USA/WI-CDC-LC0323530/2021	EPI_ISL_5568583
LC0323549	hCoV-19/USA/WA-CDC-LC0323549/2021	EPI_ISL_5568521
LC0323302	hCoV-19/USA/IL-CDC-LC0323302/2021	EPI_ISL_5568546
LC0328678	hCoV-19/USA/OR-CDC-LC0328678/2021	EPI_ISL_5568589
LC0322484	hCoV-19/USA/KY-CDC-LC0322484/2021	EPI_ISL_5568619
LC0325288	hCoV-19/USA/NM-CDC-LC0325288/2021	EPI_ISL_5568591
LC0322342	hCoV-19/USA/OH-CDC-LC0322342/2021	EPI_ISL_5568661
LC0322331	hCoV-19/USA/KY-CDC-LC0322331/2021	EPI_ISL_5568668
LC0322509	hCoV-19/USA/PA-CDC-LC0322509/2021	EPI_ISL_5570980
LC0328254	hCoV-19/USA/OR-CDC-LC0328254/2021	EPI_ISL_5568609
LC0322346	hCoV-19/USA/KY-CDC-LC0322346/2021	EPI_ISL_5568671
LC0322485	hCoV-19/USA/KY-CDC-LC0322485/2021	EPI_ISL_5568614
LC0324354	hCoV-19/USA/NM-CDC-LC0324354/2021	EPI_ISL_5568706
LC0329615	hCoV-19/USA/AR-CDC-LC0329615/2021	EPI_ISL_5568621
LC0329905	hCoV-19/USA/NV-CDC-LC0329905/2021	EPI_ISL_5568718
LC0322345	hCoV-19/USA/KY-CDC-LC0322345/2021	EPI_ISL_5568637
LC0324124	hCoV-19/USA/NM-CDC-LC0324124/2021	EPI_ISL_5568645
LC0322329	hCoV-19/USA/MI-CDC-LC0322329/2021	EPI_ISL_5568666
LC0324355	hCoV-19/USA/NM-CDC-LC0324355/2021	EPI_ISL_5568708
LC0322336	hCoV-19/USA/OH-CDC-LC0322336/2021	EPI_ISL_5568664
LC0322486	hCoV-19/USA/KY-CDC-LC0322486/2021	EPI_ISL_5568670
LC0325373	hCoV-19/USA/WV-CDC-LC0325373/2021	EPI_ISL_5568717
LC0326505	hCoV-19/USA/MA-CDC-LC0326505/2021	EPI_ISL_5570945
LC0322608	hCoV-19/USA/WV-CDC-LC0322608/2021	EPI_ISL_5571031
LC0324474	hCoV-19/USA/MT-CDC-LC0324474/2021	EPI_ISL_5571048
LC0329902	hCoV-19/USA/NM-CDC-LC0329902/2021	EPI_ISL_5568722
LC0328652	hCoV-19/USA/OR-CDC-LC0328652/2021	EPI_ISL_5570952
LC0328265	hCoV-19/USA/WA-CDC-LC0328265/2021	EPI_ISL_5568728
LC0326504	hCoV-19/USA/MA-CDC-LC0326504/2021	EPI_ISL_5568733
LC0328580	hCoV-19/USA/OR-CDC-LC0328580/2021	EPI_ISL_5570953
LC0322518	hCoV-19/USA/WV-CDC-LC0322518/2021	EPI_ISL_5568756
LC0330074	hCoV-19/USA/IL-CDC-LC0330074/2021	EPI_ISL_5568758
LC0329973	hCoV-19/USA/WA-CDC-LC0329973/2021	EPI_ISL_5570954
LC0329914	hCoV-19/USA/MN-CDC-LC0329914/2021	EPI_ISL_5570944
LC0329925	hCoV-19/USA/CO-CDC-LC0329925/2021	EPI_ISL_5570947
LC0326413	hCoV-19/USA/NH-CDC-LC0326413/2021	EPI_ISL_5570948
LC0322340	hCoV-19/USA/OH-CDC-LC0322340/2021	EPI_ISL_5570951
LC0322337	hCoV-19/USA/OH-CDC-LC0322337/2021	EPI_ISL_5570960
LC0322348	hCoV-19/USA/MI-CDC-LC0322348/2021	EPI_ISL_5570949
LC0322680	hCoV-19/USA/WV-CDC-LC0322680/2021	EPI_ISL_5570950
LC0328646	hCoV-19/USA/WA-CDC-LC0328646/2021	EPI_ISL_5570959
LC0324526	hCoV-19/USA/WI-CDC-LC0324526/2021	EPI_ISL_5570969
LC0328217	hCoV-19/USA/OR-CDC-LC0328217/2021	EPI_ISL_5570956
LC0328240	hCoV-19/USA/WA-CDC-LC0328240/2021	EPI_ISL_5570962
LC0330065	hCoV-19/USA/TX-CDC-LC0330065/2021	EPI_ISL_5570976
LC0324082	hCoV-19/USA/WI-CDC-LC0324082/2021	EPI_ISL_5571027
LC0324349	hCoV-19/USA/NM-CDC-LC0324349/2021	EPI_ISL_5570958
LC0329983	hCoV-19/USA/CA-CDC-LC0329983/2021	EPI_ISL_5570961
LC0328266	hCoV-19/USA/OR-CDC-LC0328266/2021	EPI_ISL_5570974
LC0322709	hCoV-19/USA/IN-CDC-LC0322709/2021	EPI_ISL_5570987
LC0324138	hCoV-19/USA/WI-CDC-LC0324138/2021	EPI_ISL_5570970
LC0324275	hCoV-19/USA/WI-CDC-LC0324275/2021	EPI_ISL_5570985
LC0322439	hCoV-19/USA/PA-CDC-LC0322439/2021	EPI_ISL_5571004
LC0324345	hCoV-19/USA/WI-CDC-LC0324345/2021	EPI_ISL_5571007
LC0328653	hCoV-19/USA/OR-CDC-LC0328653/2021	EPI_ISL_5570971
LC0322500	hCoV-19/USA/WV-CDC-LC0322500/2021	EPI_ISL_5570982
LC0322501	hCoV-19/USA/WV-CDC-LC0322501/2021	EPI_ISL_5570996
LC0322171	hCoV-19/USA/AK-CDC-LC0322171/2021	EPI_ISL_5571017
LC0322607	hCoV-19/USA/WV-CDC-LC0322607/2021	EPI_ISL_5570978
LC0322353	hCoV-19/USA/PA-CDC-LC0322353/2021	EPI_ISL_5570981
LC0322596	hCoV-19/USA/PA-CDC-LC0322596/2021	EPI_ISL_5570993
LC0322375	hCoV-19/USA/WV-CDC-LC0322375/2021	EPI_ISL_5570983
LC0324558	hCoV-19/USA/UT-CDC-LC0324558/2021	EPI_ISL_5571130
LC0326019	hCoV-19/USA/MA-CDC-LC0326019/2021	EPI_ISL_5571156
LC0329316	hCoV-19/USA/UT-CDC-LC0329316/2021	EPI_ISL_5574329
LC0324276	hCoV-19/USA/IL-CDC-LC0324276/2021	EPI_ISL_5571002
LC0320285	hCoV-19/USA/MA-CDC-LC0320285/2021	EPI_ISL_5572914
LC0320131	hCoV-19/USA/NH-CDC-LC0320131/2021	EPI_ISL_5572924
LC0322610	hCoV-19/USA/PA-CDC-LC0322610/2021	EPI_ISL_5571005
LC0324409	hCoV-19/USA/WI-CDC-LC0324409/2021	EPI_ISL_5571006
LC0322605	hCoV-19/USA/IN-CDC-LC0322605/2021	EPI_ISL_5571008
LC0324346	hCoV-19/USA/IN-CDC-LC0324346/2021	EPI_ISL_5571009
LC0324449	hCoV-19/USA/NM-CDC-LC0324449/2021	EPI_ISL_5571035
LC0324807	hCoV-19/USA/TX-CDC-LC0324807/2021	EPI_ISL_5571037
LC0322170	hCoV-19/USA/AK-CDC-LC0322170/2021	EPI_ISL_5571020
LC0329742	hCoV-19/USA/WV-CDC-LC0329742/2021	EPI_ISL_5571039
LC0324553	hCoV-19/USA/CO-CDC-LC0324553/2021	EPI_ISL_5571041
LC0324274	hCoV-19/USA/WI-CDC-LC0324274/2021	EPI_ISL_5571028
LC0328198	hCoV-19/USA/WA-CDC-LC0328198/2021	EPI_ISL_5571045
LC0324556	hCoV-19/USA/MN-CDC-LC0324556/2021	EPI_ISL_5571049
LC0328581	hCoV-19/USA/ID-CDC-LC0328581/2021	EPI_ISL_5571040
LC0324582	hCoV-19/USA/MN-CDC-LC0324582/2021	EPI_ISL_5571058
LC0329820	hCoV-19/USA/IL-CDC-LC0329820/2021	EPI_ISL_5571079
LC0328596	hCoV-19/USA/ID-CDC-LC0328596/2021	EPI_ISL_5571087
LC0324555	hCoV-19/USA/CO-CDC-LC0324555/2021	EPI_ISL_5571042
LC0330043	hCoV-19/USA/KS-CDC-LC0330043/2021	EPI_ISL_5571043
LC0328645	hCoV-19/USA/MT-CDC-LC0328645/2021	EPI_ISL_5571044
LC0324583	hCoV-19/USA/MN-CDC-LC0324583/2021	EPI_ISL_5571055
LC0324542	hCoV-19/USA/IL-CDC-LC0324542/2021	EPI_ISL_5571066
LC0324817	hCoV-19/USA/UT-CDC-LC0324817/2021	EPI_ISL_5571067
LC0324557	hCoV-19/USA/CO-CDC-LC0324557/2021	EPI_ISL_5571047
LC0324475	hCoV-19/USA/MT-CDC-LC0324475/2021	EPI_ISL_5571052
LC0324482	hCoV-19/USA/MT-CDC-LC0324482/2021	EPI_ISL_5571053
LC0328647	hCoV-19/USA/WA-CDC-LC0328647/2021	EPI_ISL_5571096
LC0324589	hCoV-19/USA/CO-CDC-LC0324589/2021	EPI_ISL_5571054
LC0330103	hCoV-19/USA/IL-CDC-LC0330103/2021	EPI_ISL_5571076
LC0328744	hCoV-19/USA/OR-CDC-LC0328744/2021	EPI_ISL_5571077
LC0324434	hCoV-19/USA/MN-CDC-LC0324434/2021	EPI_ISL_5571060
LC0330020	hCoV-19/USA/AR-CDC-LC0330020/2021	EPI_ISL_5571085
LC0329817	hCoV-19/USA/UT-CDC-LC0329817/2021	EPI_ISL_5571086
LC0324584	hCoV-19/USA/MN-CDC-LC0324584/2021	EPI_ISL_5571063
LC0324363	hCoV-19/USA/UT-CDC-LC0324363/2021	EPI_ISL_5571092
LC0324425	hCoV-19/USA/MO-CDC-LC0324425/2021	EPI_ISL_5571121
LC0328748	hCoV-19/USA/OR-CDC-LC0328748/2021	EPI_ISL_5571070
LC0324428	hCoV-19/USA/MO-CDC-LC0324428/2021	EPI_ISL_5571095
LC0324357	hCoV-19/USA/UT-CDC-LC0324357/2021	EPI_ISL_5571124
LC0328195	hCoV-19/USA/WA-CDC-LC0328195/2021	EPI_ISL_5571127
LC0328567	hCoV-19/USA/ID-CDC-LC0328567/2021	EPI_ISL_5571080
LC0324812	hCoV-19/USA/NV-CDC-LC0324812/2021	EPI_ISL_5571103
LC0324566	hCoV-19/USA/NM-CDC-LC0324566/2021	EPI_ISL_5571119
LC0324614	hCoV-19/USA/UT-CDC-LC0324614/2021	EPI_ISL_5571126
LC0324565	hCoV-19/USA/NM-CDC-LC0324565/2021	EPI_ISL_5571088
LC0328196	hCoV-19/USA/WA-CDC-LC0328196/2021	EPI_ISL_5571114
LC0322679	hCoV-19/USA/WV-CDC-LC0322679/2021	EPI_ISL_5571133
LC0328216	hCoV-19/USA/WA-CDC-LC0328216/2021	EPI_ISL_5571142
LC0324564	hCoV-19/USA/NM-CDC-LC0324564/2021	EPI_ISL_5571099
LC0326253	hCoV-19/USA/RI-CDC-LC0326253/2021	EPI_ISL_5571100
LC0322516	hCoV-19/USA/WV-CDC-LC0322516/2021	EPI_ISL_5571120
LC0324580	hCoV-19/USA/UT-CDC-LC0324580/2021	EPI_ISL_5571132
LC0322373	hCoV-19/USA/WV-CDC-LC0322373/2021	EPI_ISL_5571101
LC0324811	hCoV-19/USA/NV-CDC-LC0324811/2021	EPI_ISL_5571104
LC0326420	hCoV-19/USA/CT-CDC-LC0326420/2021	EPI_ISL_5571192
LC0328246	hCoV-19/USA/WA-CDC-LC0328246/2021	EPI_ISL_5571209
LC0324543	hCoV-19/USA/NV-CDC-LC0324543/2021	EPI_ISL_5571105
LC0324515	hCoV-19/USA/UT-CDC-LC0324515/2021	EPI_ISL_5571123
LC0324411	hCoV-19/USA/MO-CDC-LC0324411/2021	EPI_ISL_5571136
LC0324568	hCoV-19/USA/NM-CDC-LC0324568/2021	EPI_ISL_5571118
LC0324508	hCoV-19/USA/NV-CDC-LC0324508/2021	EPI_ISL_5571128
LC0328730	hCoV-19/USA/MT-CDC-LC0328730/2021	EPI_ISL_5571149
LC0328227	hCoV-19/USA/OR-CDC-LC0328227/2021	EPI_ISL_5571158
LC0324460	hCoV-19/USA/NV-CDC-LC0324460/2021	EPI_ISL_5571122
LC0328689	hCoV-19/USA/MT-CDC-LC0328689/2021	EPI_ISL_5571144
LC0326223	hCoV-19/USA/NY-CDC-LC0326223/2021	EPI_ISL_5571146
LC0328251	hCoV-19/USA/WA-CDC-LC0328251/2021	EPI_ISL_5571135
LC0326053	hCoV-19/USA/MA-CDC-LC0326053/2021	EPI_ISL_5571141
LC0326221	hCoV-19/USA/NY-CDC-LC0326221/2021	EPI_ISL_5571143
LC0326224	hCoV-19/USA/NY-CDC-LC0326224/2021	EPI_ISL_5571168
LC0326383	hCoV-19/USA/NY-CDC-LC0326383/2021	EPI_ISL_5571171
LC0326050	hCoV-19/USA/RI-CDC-LC0326050/2021	EPI_ISL_5571145
LC0326031	hCoV-19/USA/NY-CDC-LC0326031/2021	EPI_ISL_5571147
LC0326030	hCoV-19/USA/NY-CDC-LC0326030/2021	EPI_ISL_5571148
LC0326029	hCoV-19/USA/NY-CDC-LC0326029/2021	EPI_ISL_5571150
LC0326225	hCoV-19/USA/NY-CDC-LC0326225/2021	EPI_ISL_5571152
LC0328604	hCoV-19/USA/ID-CDC-LC0328604/2021	EPI_ISL_5571155
LC0326042	hCoV-19/USA/MN-CDC-LC0326042/2021	EPI_ISL_5571161
LC0328731	hCoV-19/USA/MT-CDC-LC0328731/2021	EPI_ISL_5571151
LC0328601	hCoV-19/USA/ID-CDC-LC0328601/2021	EPI_ISL_5571153
LC0328658	hCoV-19/USA/OR-CDC-LC0328658/2021	EPI_ISL_5571174
LC0328666	hCoV-19/USA/OR-CDC-LC0328666/2021	EPI_ISL_5571176
LC0326040	hCoV-19/USA/MA-CDC-LC0326040/2021	EPI_ISL_5571159
LC0328215	hCoV-19/USA/OR-CDC-LC0328215/2021	EPI_ISL_5571160
LC0328257	hCoV-19/USA/WA-CDC-LC0328257/2021	EPI_ISL_5571163
LC0326032	hCoV-19/USA/NY-CDC-LC0326032/2021	EPI_ISL_5571164
LC0326020	hCoV-19/USA/MA-CDC-LC0326020/2021	EPI_ISL_5571166
LC0326445	hCoV-19/USA/NY-CDC-LC0326445/2021	EPI_ISL_5571167
LC0326237	hCoV-19/USA/NY-CDC-LC0326237/2021	EPI_ISL_5571169
LC0329100	hCoV-19/USA/AK-CDC-LC0329100/2021	EPI_ISL_5571170
LC0326230	hCoV-19/USA/NY-CDC-LC0326230/2021	EPI_ISL_5571173
LC0326482	hCoV-19/USA/NY-CDC-LC0326482/2021	EPI_ISL_5571181
LC0326241	hCoV-19/USA/NY-CDC-LC0326241/2021	EPI_ISL_5571172
LC0328682	hCoV-19/USA/MT-CDC-LC0328682/2021	EPI_ISL_5571178
LC0328685	hCoV-19/USA/MT-CDC-LC0328685/2021	EPI_ISL_5571193
LC0326446	hCoV-19/USA/NY-CDC-LC0326446/2021	EPI_ISL_5571200
LC0328683	hCoV-19/USA/MT-CDC-LC0328683/2021	EPI_ISL_5571179
LC0326235	hCoV-19/USA/NY-CDC-LC0326235/2021	EPI_ISL_5571180
LC0329789	hCoV-19/USA/WV-CDC-LC0329789/2021	EPI_ISL_5571186
LC0326443	hCoV-19/USA/NY-CDC-LC0326443/2021	EPI_ISL_5571196
LC0326236	hCoV-19/USA/NY-CDC-LC0326236/2021	EPI_ISL_5571182
LC0329764	hCoV-19/USA/IN-CDC-LC0329764/2021	EPI_ISL_5571185
LC0329068	hCoV-19/USA/AK-CDC-LC0329068/2021	EPI_ISL_5571190
LC0328615	hCoV-19/USA/OR-CDC-LC0328615/2021	EPI_ISL_5571204
LC0329037	hCoV-19/USA/UT-CDC-LC0329037/2021	EPI_ISL_5571211
LC0326412	hCoV-19/USA/CT-CDC-LC0326412/2021	EPI_ISL_5571189
LC0328226	hCoV-19/USA/WA-CDC-LC0328226/2021	EPI_ISL_5571198
LC0328176	hCoV-19/USA/WA-CDC-LC0328176/2021	EPI_ISL_5571206
LC0326421	hCoV-19/USA/CT-CDC-LC0326421/2021	EPI_ISL_5571191
LC0326363	hCoV-19/USA/CT-CDC-LC0326363/2021	EPI_ISL_5571194
LC0329736	hCoV-19/USA/WV-CDC-LC0329736/2021	EPI_ISL_5571199
LC0326170	hCoV-19/USA/NY-CDC-LC0326170/2021	EPI_ISL_5571202
LC0326041	hCoV-19/USA/MA-CDC-LC0326041/2021	EPI_ISL_5571207
LC0330031	hCoV-19/USA/WI-CDC-LC0330031/2021	EPI_ISL_5571221
LC0329257	hCoV-19/USA/WI-CDC-LC0329257/2021	EPI_ISL_5571244
LC0329263	hCoV-19/USA/UT-CDC-LC0329263/2021	EPI_ISL_5571208
LC0329005	hCoV-19/USA/NM-CDC-LC0329005/2021	EPI_ISL_5571214
LC0329042	hCoV-19/USA/IN-CDC-LC0329042/2021	EPI_ISL_5571233
LC0329214	hCoV-19/USA/NM-CDC-LC0329214/2021	EPI_ISL_5571212
LC0329219	hCoV-19/USA/TX-CDC-LC0329219/2021	EPI_ISL_5571220
LC0330030	hCoV-19/USA/WI-CDC-LC0330030/2021	EPI_ISL_5571223
LC0329006	hCoV-19/USA/NM-CDC-LC0329006/2021	EPI_ISL_5571230
LC0328990	hCoV-19/USA/NM-CDC-LC0328990/2021	EPI_ISL_5571213
LC0330073	hCoV-19/USA/IL-CDC-LC0330073/2021	EPI_ISL_5571224
LC0328989	hCoV-19/USA/NM-CDC-LC0328989/2021	EPI_ISL_5571248
LC0329011	hCoV-19/USA/NM-CDC-LC0329011/2021	EPI_ISL_5571217
LC0329293	hCoV-19/USA/IA-CDC-LC0329293/2021	EPI_ISL_5571218
LC0329043	hCoV-19/USA/IN-CDC-LC0329043/2021	EPI_ISL_5571245
LC0328256	hCoV-19/USA/OR-CDC-LC0328256/2021	EPI_ISL_5571260
LC0329218	hCoV-19/USA/NM-CDC-LC0329218/2021	EPI_ISL_5571219
LC0328669	hCoV-19/USA/OR-CDC-LC0328669/2021	EPI_ISL_5571235
LC0328665	hCoV-19/USA/OR-CDC-LC0328665/2021	EPI_ISL_5571236
LC0329050	hCoV-19/USA/KY-CDC-LC0329050/2021	EPI_ISL_5571251
LC0330013	hCoV-19/USA/TX-CDC-LC0330013/2021	EPI_ISL_5571227
LC0329978	hCoV-19/USA/TX-CDC-LC0329978/2021	EPI_ISL_5571229
LC0329260	hCoV-19/USA/IL-CDC-LC0329260/2021	EPI_ISL_5571242
LC0329265	hCoV-19/USA/NM-CDC-LC0329265/2021	EPI_ISL_5571250
LC0328660	hCoV-19/USA/OR-CDC-LC0328660/2021	EPI_ISL_5571234
LC0330062	hCoV-19/USA/LA-CDC-LC0330062/2021	EPI_ISL_5571265
LC0329743	hCoV-19/USA/IN-CDC-LC0329743/2021	EPI_ISL_5571314
LC0328657	hCoV-19/USA/OR-CDC-LC0328657/2021	EPI_ISL_5571237
LC0329256	hCoV-19/USA/WI-CDC-LC0329256/2021	EPI_ISL_5571243
LC0329046	hCoV-19/USA/MI-CDC-LC0329046/2021	EPI_ISL_5571255
LC0328740	hCoV-19/USA/OR-CDC-LC0328740/2021	EPI_ISL_5571241
LC0329264	hCoV-19/USA/NM-CDC-LC0329264/2021	EPI_ISL_5571249
LC0329048	hCoV-19/USA/MI-CDC-LC0329048/2021	EPI_ISL_5571256
LC0329958	hCoV-19/USA/TX-CDC-LC0329958/2021	EPI_ISL_5571262
LC0329047	hCoV-19/USA/MI-CDC-LC0329047/2021	EPI_ISL_5571252
LC0329049	hCoV-19/USA/KY-CDC-LC0329049/2021	EPI_ISL_5571253
LC0329844	hCoV-19/USA/TX-CDC-LC0329844/2021	EPI_ISL_5571259
LC0329781	hCoV-19/USA/WV-CDC-LC0329781/2021	EPI_ISL_5571272
LC0328230	hCoV-19/USA/WA-CDC-LC0328230/2021	EPI_ISL_5571287
LC0329045	hCoV-19/USA/WV-CDC-LC0329045/2021	EPI_ISL_5571257
LC0329943	hCoV-19/USA/TX-CDC-LC0329943/2021	EPI_ISL_5571263
LC0329945	hCoV-19/USA/TX-CDC-LC0329945/2021	EPI_ISL_5571266
LC0328617	hCoV-19/USA/WA-CDC-LC0328617/2021	EPI_ISL_5571286
LC0330063	hCoV-19/USA/TX-CDC-LC0330063/2021	EPI_ISL_5571264
LC0329782	hCoV-19/USA/WV-CDC-LC0329782/2021	EPI_ISL_5571270
LC0330078	hCoV-19/USA/TX-CDC-LC0330078/2021	EPI_ISL_5571296
LC0326185	hCoV-19/USA/NH-CDC-LC0326185/2021	EPI_ISL_5571267
LC0326422	hCoV-19/USA/NY-CDC-LC0326422/2021	EPI_ISL_5571268
LC0329783	hCoV-19/USA/WV-CDC-LC0329783/2021	EPI_ISL_5571269
LC0328237	hCoV-19/USA/WA-CDC-LC0328237/2021	EPI_ISL_5571285
LC0328614	hCoV-19/USA/WA-CDC-LC0328614/2021	EPI_ISL_5571277
LC0328213	hCoV-19/USA/WA-CDC-LC0328213/2021	EPI_ISL_5571284
LC0323522	hCoV-19/USA/WA-CDC-LC0323522/2021	EPI_ISL_5571333
LC0324921	hCoV-19/USA/KY-CDC-LC0324921/2021	EPI_ISL_5571343
LC0328234	hCoV-19/USA/OR-CDC-LC0328234/2021	EPI_ISL_5571283
LC0328214	hCoV-19/USA/OR-CDC-LC0328214/2021	EPI_ISL_5571288
LC0328099	hCoV-19/USA/PA-CDC-LC0328099/2021	EPI_ISL_5571291
LC0328616	hCoV-19/USA/OR-CDC-LC0328616/2021	EPI_ISL_5571290
LC0329769	hCoV-19/USA/PA-CDC-LC0329769/2021	EPI_ISL_5571293
LC0329619	hCoV-19/USA/IL-CDC-LC0329619/2021	EPI_ISL_5571307
LC0324930	hCoV-19/USA/IN-CDC-LC0324930/2021	EPI_ISL_5571341
LC0329934	hCoV-19/USA/TX-CDC-LC0329934/2021	EPI_ISL_5571292
LC0329752	hCoV-19/USA/KY-CDC-LC0329752/2021	EPI_ISL_5571309
LC0324935	hCoV-19/USA/KY-CDC-LC0324935/2021	EPI_ISL_5571328
LC0329737	hCoV-19/USA/WV-CDC-LC0329737/2021	EPI_ISL_5571298
LC0323252	hCoV-19/USA/PA-CDC-LC0323252/2021	EPI_ISL_5571329
LC0323365	hCoV-19/USA/OR-CDC-LC0323365/2021	EPI_ISL_5571330
LC0329756	hCoV-19/USA/KY-CDC-LC0329756/2021	EPI_ISL_5571299
LC0329932	hCoV-19/USA/MA-CDC-LC0329932/2021	EPI_ISL_5571300
LC0328664	hCoV-19/USA/OR-CDC-LC0328664/2021	EPI_ISL_5571312
LC0329770	hCoV-19/USA/KY-CDC-LC0329770/2021	EPI_ISL_5571315
LC0329759	hCoV-19/USA/KY-CDC-LC0329759/2021	EPI_ISL_5571305
LC0329758	hCoV-19/USA/KY-CDC-LC0329758/2021	EPI_ISL_5571306
LC0329772	hCoV-19/USA/KY-CDC-LC0329772/2021	EPI_ISL_5571317
LC0323312	hCoV-19/USA/MT-CDC-LC0323312/2021	EPI_ISL_5571334
LC0329786	hCoV-19/USA/IN-CDC-LC0329786/2021	EPI_ISL_5571311
LC0329785	hCoV-19/USA/IN-CDC-LC0329785/2021	EPI_ISL_5571313
LC0326458	hCoV-19/USA/NH-CDC-LC0326458/2021	EPI_ISL_5571321
LC0325264	hCoV-19/USA/MN-CDC-LC0325264/2021	EPI_ISL_5571349
LC0325263	hCoV-19/USA/CO-CDC-LC0325263/2021	EPI_ISL_5571352
LC0328603	hCoV-19/USA/ID-CDC-LC0328603/2021	EPI_ISL_5571322
LC0325624	hCoV-19/USA/TX-CDC-LC0325624/2021	EPI_ISL_5571324
LC0325623	hCoV-19/USA/TX-CDC-LC0325623/2021	EPI_ISL_5571327
LC0323270	hCoV-19/USA/WV-CDC-LC0323270/2021	EPI_ISL_5571364
LC0326052	hCoV-19/USA/MA-CDC-LC0326052/2021	EPI_ISL_5571323
LC0325222	hCoV-19/USA/NM-CDC-LC0325222/2021	EPI_ISL_5571355
LC0324974	hCoV-19/USA/IN-CDC-LC0324974/2021	EPI_ISL_5571358
LC0323276	hCoV-19/USA/WV-CDC-LC0323276/2021	EPI_ISL_5571363
LC0323362	hCoV-19/USA/WA-CDC-LC0323362/2021	EPI_ISL_5571332
LC0323310	hCoV-19/USA/MT-CDC-LC0323310/2021	EPI_ISL_5571340
LC0323240	hCoV-19/USA/PA-CDC-LC0323240/2021	EPI_ISL_5571360
LC0323243	hCoV-19/USA/WV-CDC-LC0323243/2021	EPI_ISL_5571368
LC0324933	hCoV-19/USA/IN-CDC-LC0324933/2021	EPI_ISL_5571342
LC0325265	hCoV-19/USA/MT-CDC-LC0325265/2021	EPI_ISL_5571347
LC0325046	hCoV-19/USA/KY-CDC-LC0325046/2021	EPI_ISL_5571344
LC0325215	hCoV-19/USA/NM-CDC-LC0325215/2021	EPI_ISL_5571345
LC0325260	hCoV-19/USA/MT-CDC-LC0325260/2021	EPI_ISL_5571348
LC0323233	hCoV-19/USA/MI-CDC-LC0323233/2021	EPI_ISL_5571372
LC0323241	hCoV-19/USA/WV-CDC-LC0323241/2021	EPI_ISL_5571378
LC0325062	hCoV-19/USA/KY-CDC-LC0325062/2021	EPI_ISL_5571353
LC0325299	hCoV-19/USA/CA-CDC-LC0325299/2021	EPI_ISL_5571380
LC0324919	hCoV-19/USA/MI-CDC-LC0324919/2021	EPI_ISL_5571354
LC0325801	hCoV-19/USA/UT-CDC-LC0325801/2021	EPI_ISL_5571361
LC0323242	hCoV-19/USA/WV-CDC-LC0323242/2021	EPI_ISL_5571362
LC0323246	hCoV-19/USA/KY-CDC-LC0323246/2021	EPI_ISL_5571369
LC0323273	hCoV-19/USA/WV-CDC-LC0323273/2021	EPI_ISL_5571366
LC0325609	hCoV-19/USA/TX-CDC-LC0325609/2021	EPI_ISL_5571384
LC0325620	hCoV-19/USA/TX-CDC-LC0325620/2021	EPI_ISL_5571388
LC0325267	hCoV-19/USA/IL-CDC-LC0325267/2021	EPI_ISL_5571394
LC0323262	hCoV-19/USA/KY-CDC-LC0323262/2021	EPI_ISL_5571371
LC0326054	hCoV-19/USA/MA-CDC-LC0326054/2021	EPI_ISL_5571391
LC0322718	hCoV-19/USA/ID-CDC-LC0322718/2021	EPI_ISL_5571454
LC0324113	hCoV-19/USA/NM-CDC-LC0324113/2021	EPI_ISL_5571479
LC0323261	hCoV-19/USA/KY-CDC-LC0323261/2021	EPI_ISL_5571373
LC0325212	hCoV-19/USA/NM-CDC-LC0325212/2021	EPI_ISL_5571399
LC0320279	hCoV-19/USA/MA-CDC-LC0320279/2021	EPI_ISL_5571403
LC0323245	hCoV-19/USA/IN-CDC-LC0323245/2021	EPI_ISL_5571376
LC0325247	hCoV-19/USA/TX-CDC-LC0325247/2021	EPI_ISL_5571385
LC0325619	hCoV-19/USA/TX-CDC-LC0325619/2021	EPI_ISL_5571390
LC0326025	hCoV-19/USA/MA-CDC-LC0326025/2021	EPI_ISL_5571498
LC0323254	hCoV-19/USA/PA-CDC-LC0323254/2021	EPI_ISL_5571386
LC0325598	hCoV-19/USA/TX-CDC-LC0325598/2021	EPI_ISL_5571395
LC0325213	hCoV-19/USA/NM-CDC-LC0325213/2021	EPI_ISL_5571398
LC0320290	hCoV-19/USA/MA-CDC-LC0320290/2021	EPI_ISL_5571407
LC0325722	hCoV-19/USA/NM-CDC-LC0325722/2021	EPI_ISL_5571387
LC0323238	hCoV-19/USA/PA-CDC-LC0323238/2021	EPI_ISL_5571389
LC0325784	hCoV-19/USA/WI-CDC-LC0325784/2021	EPI_ISL_5571396
LC0325781	hCoV-19/USA/IL-CDC-LC0325781/2021	EPI_ISL_5571393
LC0319872	hCoV-19/USA/NH-CDC-LC0319872/2021	EPI_ISL_5571414
LC0320140	hCoV-19/USA/CT-CDC-LC0320140/2021	EPI_ISL_5571415
LC0323286	hCoV-19/USA/MI-CDC-LC0323286/2021	EPI_ISL_5571397
LC0319562	hCoV-19/USA/IN-CDC-LC0319562/2021	EPI_ISL_5571418
LC0326157	hCoV-19/USA/FL-CDC-LC0326157/2021	EPI_ISL_5571419
LC0320152	hCoV-19/USA/NH-CDC-LC0320152/2021	EPI_ISL_5571404
LC0320151	hCoV-19/USA/RI-CDC-LC0320151/2021	EPI_ISL_5571408
LC0322733	hCoV-19/USA/ID-CDC-LC0322733/2021	EPI_ISL_5571422
LC0320280	hCoV-19/USA/RI-CDC-LC0320280/2021	EPI_ISL_5571409
LC0322794	hCoV-19/USA/WA-CDC-LC0322794/2021	EPI_ISL_5571428
LC0322777	hCoV-19/USA/OR-CDC-LC0322777/2021	EPI_ISL_5571431
LC0323329	hCoV-19/USA/ID-CDC-LC0323329/2021	EPI_ISL_5571450
LC0322730	hCoV-19/USA/ID-CDC-LC0322730/2021	EPI_ISL_5571420
LC0322773	hCoV-19/USA/ID-CDC-LC0322773/2021	EPI_ISL_5571421
LC0322795	hCoV-19/USA/WA-CDC-LC0322795/2021	EPI_ISL_5571429
LC0323452	hCoV-19/USA/WA-CDC-LC0323452/2021	EPI_ISL_5571440
LC0319892	hCoV-19/USA/MA-CDC-LC0319892/2021	EPI_ISL_5571423
LC0323034	hCoV-19/USA/WA-CDC-LC0323034/2021	EPI_ISL_5571439
LC0322768	hCoV-19/USA/ID-CDC-LC0322768/2021	EPI_ISL_5571459
LC0322758	hCoV-19/USA/OR-CDC-LC0322758/2021	EPI_ISL_5571425
LC0323449	hCoV-19/USA/ID-CDC-LC0323449/2021	EPI_ISL_5571464
LC0322979	hCoV-19/USA/ID-CDC-LC0322979/2021	EPI_ISL_5571467
LC0319382	hCoV-19/USA/DE-CDC-LC0319382/2021	EPI_ISL_5572269
LC0322760	hCoV-19/USA/AK-CDC-LC0322760/2021	EPI_ISL_5571427
LC0323328	hCoV-19/USA/ID-CDC-LC0323328/2021	EPI_ISL_5571451
LC0322736	hCoV-19/USA/ID-CDC-LC0322736/2021	EPI_ISL_5571462
LC0322770	hCoV-19/USA/ID-CDC-LC0322770/2021	EPI_ISL_5571437
LC0322988	hCoV-19/USA/WA-CDC-LC0322988/2021	EPI_ISL_5571444
LC0322769	hCoV-19/USA/ID-CDC-LC0322769/2021	EPI_ISL_5571455
LC0323326	hCoV-19/USA/ID-CDC-LC0323326/2021	EPI_ISL_5571446
LC0322717	hCoV-19/USA/ID-CDC-LC0322717/2021	EPI_ISL_5571453
LC0322774	hCoV-19/USA/ID-CDC-LC0322774/2021	EPI_ISL_5571458
LC0324270	hCoV-19/USA/NM-CDC-LC0324270/2021	EPI_ISL_5571485
LC0328588	hCoV-19/USA/IL-CDC-LC0328588/2021	EPI_ISL_5571509
LC0323018	hCoV-19/USA/ID-CDC-LC0323018/2021	EPI_ISL_5571461
LC0322998	hCoV-19/USA/ID-CDC-LC0322998/2021	EPI_ISL_5571465
LC0324197	hCoV-19/USA/NM-CDC-LC0324197/2021	EPI_ISL_5571482
LC0322989	hCoV-19/USA/AK-CDC-LC0322989/2021	EPI_ISL_5571463
LC0324198	hCoV-19/USA/NM-CDC-LC0324198/2021	EPI_ISL_5571483
LC0328269	hCoV-19/USA/MI-CDC-LC0328269/2021	EPI_ISL_5571514
LC0324966	hCoV-19/USA/WV-CDC-LC0324966/2021	EPI_ISL_5571538
LC0325047	hCoV-19/USA/PA-CDC-LC0325047/2021	EPI_ISL_5571474
LC0324937	hCoV-19/USA/PA-CDC-LC0324937/2021	EPI_ISL_5571478
LC0328589	hCoV-19/USA/IL-CDC-LC0328589/2021	EPI_ISL_5571519
LC0324965	hCoV-19/USA/WV-CDC-LC0324965/2021	EPI_ISL_5571535
LC0323259	hCoV-19/USA/IN-CDC-LC0323259/2021	EPI_ISL_5571554
LC0323583	hCoV-19/USA/WA-CDC-LC0323583/2021	EPI_ISL_5571481
LC0323370	hCoV-19/USA/WA-CDC-LC0323370/2021	EPI_ISL_5571525
LC0323257	hCoV-19/USA/IN-CDC-LC0323257/2021	EPI_ISL_5571548
LC0324167	hCoV-19/USA/KS-CDC-LC0324167/2021	EPI_ISL_5571558
LC0324200	hCoV-19/USA/NM-CDC-LC0324200/2021	EPI_ISL_5571484
LC0323351	hCoV-19/USA/IL-CDC-LC0323351/2021	EPI_ISL_5571526
LC0324994	hCoV-19/USA/PA-CDC-LC0324994/2021	EPI_ISL_5571532
LC0324249	hCoV-19/USA/NM-CDC-LC0324249/2021	EPI_ISL_5571486
LC0328587	hCoV-19/USA/WI-CDC-LC0328587/2021	EPI_ISL_5571508
LC0328609	hCoV-19/USA/WI-CDC-LC0328609/2021	EPI_ISL_5571510
LC0324950	hCoV-19/USA/WV-CDC-LC0324950/2021	EPI_ISL_5571524
LC0323977	hCoV-19/USA/OR-CDC-LC0323977/2021	EPI_ISL_5571518
LC0324993	hCoV-19/USA/PA-CDC-LC0324993/2021	EPI_ISL_5571520
LC0324959	hCoV-19/USA/MD-CDC-LC0324959/2021	EPI_ISL_5571522
LC0323497	hCoV-19/USA/WI-CDC-LC0323497/2021	EPI_ISL_5571523
LC0324964	hCoV-19/USA/WV-CDC-LC0324964/2021	EPI_ISL_5571529
LC0329768	hCoV-19/USA/KY-CDC-LC0329768/2021	EPI_ISL_5571539
LC0324340	hCoV-19/USA/KS-CDC-LC0324340/2021	EPI_ISL_5571572
LC0322755	hCoV-19/USA/AK-CDC-LC0322755/2021	EPI_ISL_5571585
LC0324949	hCoV-19/USA/WV-CDC-LC0324949/2021	EPI_ISL_5571533
LC0326480	hCoV-19/USA/NH-CDC-LC0326480/2021	EPI_ISL_5571544
LC0324952	hCoV-19/USA/WV-CDC-LC0324952/2021	EPI_ISL_5571537
LC0324161	hCoV-19/USA/OK-CDC-LC0324161/2021	EPI_ISL_5571556
LC0322780	hCoV-19/USA/IN-CDC-LC0322780/2021	EPI_ISL_5571581
LC0324967	hCoV-19/USA/WV-CDC-LC0324967/2021	EPI_ISL_5571549
LC0324156	hCoV-19/USA/TX-CDC-LC0324156/2021	EPI_ISL_5571557
LC0324997	hCoV-19/USA/WV-CDC-LC0324997/2021	EPI_ISL_5571570
LC0322750	hCoV-19/USA/AK-CDC-LC0322750/2021	EPI_ISL_5571584
LC0324157	hCoV-19/USA/TX-CDC-LC0324157/2021	EPI_ISL_5571559
LC0324998	hCoV-19/USA/WV-CDC-LC0324998/2021	EPI_ISL_5571569
LC0326059	hCoV-19/USA/MA-CDC-LC0326059/2021	EPI_ISL_5571595
LC0324153	hCoV-19/USA/TX-CDC-LC0324153/2021	EPI_ISL_5571561
LC0323244	hCoV-19/USA/IL-CDC-LC0323244/2021	EPI_ISL_5571565
LC0324171	hCoV-19/USA/TX-CDC-LC0324171/2021	EPI_ISL_5571564
LC0326455	hCoV-19/USA/CT-CDC-LC0326455/2021	EPI_ISL_5571577
LC0322747	hCoV-19/USA/AK-CDC-LC0322747/2021	EPI_ISL_5571587
LC0326024	hCoV-19/USA/CT-CDC-LC0326024/2021	EPI_ISL_5571576
LC0326039	hCoV-19/USA/CT-CDC-LC0326039/2021	EPI_ISL_5571590
LC0326521	hCoV-19/USA/NH-CDC-LC0326521/2021	EPI_ISL_5571601
LC0322749	hCoV-19/USA/AK-CDC-LC0322749/2021	EPI_ISL_5571583
LC0326061	hCoV-19/USA/CT-CDC-LC0326061/2021	EPI_ISL_5571596
LC0326062	hCoV-19/USA/NH-CDC-LC0326062/2021	EPI_ISL_5571610
LC0326005	hCoV-19/USA/KY-CDC-LC0326005/2021	EPI_ISL_5571592
LC0326459	hCoV-19/USA/MA-CDC-LC0326459/2021	EPI_ISL_5571612
LC0326006	hCoV-19/USA/KY-CDC-LC0326006/2021	EPI_ISL_5571593
LC0322713	hCoV-19/USA/ID-CDC-LC0322713/2021	EPI_ISL_5571616
LC0326488	hCoV-19/USA/MA-CDC-LC0326488/2021	EPI_ISL_5571594
LC0325034	hCoV-19/USA/PA-CDC-LC0325034/2021	EPI_ISL_5571629
LC0322734	hCoV-19/USA/ID-CDC-LC0322734/2021	EPI_ISL_5571660
LC0326139	hCoV-19/USA/FL-CDC-LC0326139/2021	EPI_ISL_5571665
LC0326462	hCoV-19/USA/MA-CDC-LC0326462/2021	EPI_ISL_5571599
LC0325027	hCoV-19/USA/MI-CDC-LC0325027/2021	EPI_ISL_5571631
LC0319875	hCoV-19/USA/MA-CDC-LC0319875/2021	EPI_ISL_5571656
LC0323340	hCoV-19/USA/MT-CDC-LC0323340/2021	EPI_ISL_5571682
LC0326519	hCoV-19/USA/NH-CDC-LC0326519/2021	EPI_ISL_5571603
LC0322714	hCoV-19/USA/ID-CDC-LC0322714/2021	EPI_ISL_5571620
LC0326518	hCoV-19/USA/NH-CDC-LC0326518/2021	EPI_ISL_5571605
LC0324195	hCoV-19/USA/IL-CDC-LC0324195/2021	EPI_ISL_5571699
LC0324074	hCoV-19/USA/IL-CDC-LC0324074/2021	EPI_ISL_5571722
LC0323467	hCoV-19/USA/OR-CDC-LC0323467/2021	EPI_ISL_5571738
LC0324709	hCoV-19/USA/MT-CDC-LC0324709/2021	EPI_ISL_5571618
LC0325028	hCoV-19/USA/PA-CDC-LC0325028/2021	EPI_ISL_5571626
LC0326512	hCoV-19/USA/MA-CDC-LC0326512/2021	EPI_ISL_5571646
LC0319877	hCoV-19/USA/MA-CDC-LC0319877/2021	EPI_ISL_5571655
LC0324726	hCoV-19/USA/MT-CDC-LC0324726/2021	EPI_ISL_5571622
LC0324680	hCoV-19/USA/WA-CDC-LC0324680/2021	EPI_ISL_5571624
LC0324971	hCoV-19/USA/PA-CDC-LC0324971/2021	EPI_ISL_5571627
LC0324534	hCoV-19/USA/WI-CDC-LC0324534/2021	EPI_ISL_5571634
LC0326472	hCoV-19/USA/MA-CDC-LC0326472/2021	EPI_ISL_5571647
LC0326092	hCoV-19/USA/SC-CDC-LC0326092/2021	EPI_ISL_5571625
LC0325033	hCoV-19/USA/MI-CDC-LC0325033/2021	EPI_ISL_5571628
LC0322589	hCoV-19/USA/HI-CDC-LC0322589/2021	EPI_ISL_5571662
LC0329269	hCoV-19/USA/UT-CDC-LC0329269/2021	EPI_ISL_5571838
LC0324973	hCoV-19/USA/PA-CDC-LC0324973/2021	EPI_ISL_5571630
LC0323361	hCoV-19/USA/ID-CDC-LC0323361/2021	EPI_ISL_5571679
LC0326151	hCoV-19/USA/FL-CDC-LC0326151/2021	EPI_ISL_5571701
LC0322586	hCoV-19/USA/HI-CDC-LC0322586/2021	EPI_ISL_5571637
LC0326140	hCoV-19/USA/FL-CDC-LC0326140/2021	EPI_ISL_5571700
LC0323017	hCoV-19/USA/ID-CDC-LC0323017/2021	EPI_ISL_5571730
LC0324205	hCoV-19/USA/WI-CDC-LC0324205/2021	EPI_ISL_5571668
LC0324202	hCoV-19/USA/WI-CDC-LC0324202/2021	EPI_ISL_5571669
LC0325221	hCoV-19/USA/NM-CDC-LC0325221/2021	EPI_ISL_5571678
LC0323587	hCoV-19/USA/OR-CDC-LC0323587/2021	EPI_ISL_5571712
LC0318902	hCoV-19/USA/VA-CDC-LC0318902/2021	EPI_ISL_5571677
LC0323588	hCoV-19/USA/OR-CDC-LC0323588/2021	EPI_ISL_5571711
LC0329254	hCoV-19/USA/OK-CDC-LC0329254/2021	EPI_ISL_5571724
LC0323577	hCoV-19/USA/WA-CDC-LC0323577/2021	EPI_ISL_5571709
LC0324225	hCoV-19/USA/UT-CDC-LC0324225/2021	EPI_ISL_5571719
LC0323283	hCoV-19/USA/MI-CDC-LC0323283/2021	EPI_ISL_5571731
LC0325691	hCoV-19/USA/IA-CDC-LC0325691/2021	EPI_ISL_5571726
LC0322982	hCoV-19/USA/WA-CDC-LC0322982/2021	EPI_ISL_5571739
LC0323285	hCoV-19/USA/PA-CDC-LC0323285/2021	EPI_ISL_5571762
LC0322981	hCoV-19/USA/WA-CDC-LC0322981/2021	EPI_ISL_5571742
LC0322974	hCoV-19/USA/OR-CDC-LC0322974/2021	EPI_ISL_5571752
LC0322966	hCoV-19/USA/OR-CDC-LC0322966/2021	EPI_ISL_5571774
LC0323459	hCoV-19/USA/ID-CDC-LC0323459/2021	EPI_ISL_5571747
LC0323466	hCoV-19/USA/WA-CDC-LC0323466/2021	EPI_ISL_5571753
LC0325696	hCoV-19/USA/NE-CDC-LC0325696/2021	EPI_ISL_5571755
LC0319250	hCoV-19/USA/VA-CDC-LC0319250/2021	EPI_ISL_5571806
LC0329306	hCoV-19/USA/NE-CDC-LC0329306/2021	EPI_ISL_5571812
LC0323472	hCoV-19/USA/OR-CDC-LC0323472/2021	EPI_ISL_5571770
LC0329955	hCoV-19/USA/TX-CDC-LC0329955/2021	EPI_ISL_5571787
LC0328702	hCoV-19/USA/OR-CDC-LC0328702/2021	EPI_ISL_5571822
LC0323020	hCoV-19/USA/OR-CDC-LC0323020/2021	EPI_ISL_5571772
LC0329620	hCoV-19/USA/CO-CDC-LC0329620/2021	EPI_ISL_5571791
LC0329957	hCoV-19/USA/TX-CDC-LC0329957/2021	EPI_ISL_5571788
LC0329614	hCoV-19/USA/IN-CDC-LC0329614/2021	EPI_ISL_5571789
LC0329320	hCoV-19/USA/IA-CDC-LC0329320/2021	EPI_ISL_5571792
LC0329196	hCoV-19/USA/IA-CDC-LC0329196/2021	EPI_ISL_5571801
LC0329627	hCoV-19/USA/KS-CDC-LC0329627/2021	EPI_ISL_5571805
LC0329901	hCoV-19/USA/NE-CDC-LC0329901/2021	EPI_ISL_5571821
LC0329211	hCoV-19/USA/UT-CDC-LC0329211/2021	EPI_ISL_5571869
LC0329289	hCoV-19/USA/NM-CDC-LC0329289/2021	EPI_ISL_5571815
LC0329941	hCoV-19/USA/TX-CDC-LC0329941/2021	EPI_ISL_5571832
LC0330067	hCoV-19/USA/IN-CDC-LC0330067/2021	EPI_ISL_5571835
LC0324668	hCoV-19/USA/WA-CDC-LC0324668/2021	EPI_ISL_5571844
LC0329307	hCoV-19/USA/IA-CDC-LC0329307/2021	EPI_ISL_5571820
LC0325979	hCoV-19/USA/KY-CDC-LC0325979/2021	EPI_ISL_5571865
LC0329247	hCoV-19/USA/KS-CDC-LC0329247/2021	EPI_ISL_5571891
LC0329969	hCoV-19/USA/IN-CDC-LC0329969/2021	EPI_ISL_5571826
LC0329216	hCoV-19/USA/KS-CDC-LC0329216/2021	EPI_ISL_5571827
LC0329309	hCoV-19/USA/KS-CDC-LC0329309/2021	EPI_ISL_5571829
LC0329278	hCoV-19/USA/UT-CDC-LC0329278/2021	EPI_ISL_5571859
LC0322796	hCoV-19/USA/IN-CDC-LC0322796/2021	EPI_ISL_5571836
LC0322996	hCoV-19/USA/ID-CDC-LC0322996/2021	EPI_ISL_5571908
LC0319894	hCoV-19/USA/CT-CDC-LC0319894/2021	EPI_ISL_5571933
LC0324707	hCoV-19/USA/MT-CDC-LC0324707/2021	EPI_ISL_5571843
LC0324686	hCoV-19/USA/WA-CDC-LC0324686/2021	EPI_ISL_5571854
LC0328917	hCoV-19/USA/NM-CDC-LC0328917/2021	EPI_ISL_5571871
LC0323420	hCoV-19/USA/ID-CDC-LC0323420/2021	EPI_ISL_5571900
LC0328918	hCoV-19/USA/NM-CDC-LC0328918/2021	EPI_ISL_5571868
LC0325051	hCoV-19/USA/IN-CDC-LC0325051/2021	EPI_ISL_5571890
LC0323441	hCoV-19/USA/AK-CDC-LC0323441/2021	EPI_ISL_5571915
LC0329304	hCoV-19/USA/UT-CDC-LC0329304/2021	EPI_ISL_5571872
LC0329248	hCoV-19/USA/KS-CDC-LC0329248/2021	EPI_ISL_5571877
LC0323443	hCoV-19/USA/WA-CDC-LC0323443/2021	EPI_ISL_5571912
LC0324278	hCoV-19/USA/TX-CDC-LC0324278/2021	EPI_ISL_5571883
LC0325050	hCoV-19/USA/IN-CDC-LC0325050/2021	EPI_ISL_5571889
LC0323445	hCoV-19/USA/AK-CDC-LC0323445/2021	EPI_ISL_5571913
LC0319899	hCoV-19/USA/NH-CDC-LC0319899/2021	EPI_ISL_5571926
LC0319210	hCoV-19/USA/DC-CDC-LC0319210/2021	EPI_ISL_5571886
LC0328986	hCoV-19/USA/IA-CDC-LC0328986/2021	EPI_ISL_5571892
LC0322723	hCoV-19/USA/WA-CDC-LC0322723/2021	EPI_ISL_5571921
LC0320395	hCoV-19/USA/DC-CDC-LC0320395/2021	EPI_ISL_5571924
LC0325008	hCoV-19/USA/KY-CDC-LC0325008/2021	EPI_ISL_5571888
LC0323419	hCoV-19/USA/ID-CDC-LC0323419/2021	EPI_ISL_5571897
LC0323454	hCoV-19/USA/ID-CDC-LC0323454/2021	EPI_ISL_5571923
LC0330008	hCoV-19/USA/UT-CDC-LC0330008/2021	EPI_ISL_5571950
LC0323430	hCoV-19/USA/ID-CDC-LC0323430/2021	EPI_ISL_5571905
LC0323436	hCoV-19/USA/WA-CDC-LC0323436/2021	EPI_ISL_5571917
LC0323019	hCoV-19/USA/WA-CDC-LC0323019/2021	EPI_ISL_5571941
LC0323016	hCoV-19/USA/AK-CDC-LC0323016/2021	EPI_ISL_5571911
LC0323434	hCoV-19/USA/AK-CDC-LC0323434/2021	EPI_ISL_5571916
LC0322995	hCoV-19/USA/ID-CDC-LC0322995/2021	EPI_ISL_5571918
LC0323456	hCoV-19/USA/ID-CDC-LC0323456/2021	EPI_ISL_5571922
LC0322726	hCoV-19/USA/WA-CDC-LC0322726/2021	EPI_ISL_5571937
LC0322725	hCoV-19/USA/WA-CDC-LC0322725/2021	EPI_ISL_5571920
LC0319866	hCoV-19/USA/RI-CDC-LC0319866/2021	EPI_ISL_5571928
LC0319867	hCoV-19/USA/MA-CDC-LC0319867/2021	EPI_ISL_5571929
LC0329791	hCoV-19/USA/IN-CDC-LC0329791/2021	EPI_ISL_5571946
LC0322993	hCoV-19/USA/ID-CDC-LC0322993/2021	EPI_ISL_5571927
LC0329792	hCoV-19/USA/IN-CDC-LC0329792/2021	EPI_ISL_5571944
LC0326065	hCoV-19/USA/RI-CDC-LC0326065/2021	EPI_ISL_5571987
LC0319233	hCoV-19/USA/WA-CDC-LC0319233/2021	EPI_ISL_5571993
LC0322753	hCoV-19/USA/WA-CDC-LC0322753/2021	EPI_ISL_5571935
LC0322783	hCoV-19/USA/IN-CDC-LC0322783/2021	EPI_ISL_5571947
LC0329629	hCoV-19/USA/KS-CDC-LC0329629/2021	EPI_ISL_5571951
LC0326294	hCoV-19/USA/SC-CDC-LC0326294/2021	EPI_ISL_5571984
LC0322724	hCoV-19/USA/WA-CDC-LC0322724/2021	EPI_ISL_5571938
LC0329790	hCoV-19/USA/IN-CDC-LC0329790/2021	EPI_ISL_5571945
LC0329626	hCoV-19/USA/KS-CDC-LC0329626/2021	EPI_ISL_5571955
LC0322972	hCoV-19/USA/WA-CDC-LC0322972/2021	EPI_ISL_5571943
LC0330007	hCoV-19/USA/KS-CDC-LC0330007/2021	EPI_ISL_5571953
LC0330005	hCoV-19/USA/KS-CDC-LC0330005/2021	EPI_ISL_5571954
LC0322790	hCoV-19/USA/IN-CDC-LC0322790/2021	EPI_ISL_5571982
LC0318914	hCoV-19/USA/WI-CDC-LC0318914/2021	EPI_ISL_5571948
LC0321682	hCoV-19/USA/MA-CDC-LC0321682/2021	EPI_ISL_5571977
LC0326490	hCoV-19/USA/MA-CDC-LC0326490/2021	EPI_ISL_5572012
LC0326320	hCoV-19/USA/FL-CDC-LC0326320/2021	EPI_ISL_5572030
LC0330006	hCoV-19/USA/KS-CDC-LC0330006/2021	EPI_ISL_5571952
LC0322782	hCoV-19/USA/IN-CDC-LC0322782/2021	EPI_ISL_5571979
LC0326047	hCoV-19/USA/MA-CDC-LC0326047/2021	EPI_ISL_5571985
LC0326495	hCoV-19/USA/MA-CDC-LC0326495/2021	EPI_ISL_5572008
LC0323460	hCoV-19/USA/IN-CDC-LC0323460/2021	EPI_ISL_5571961
LC0322973	hCoV-19/USA/WA-CDC-LC0322973/2021	EPI_ISL_5571965
LC0323439	hCoV-19/USA/WA-CDC-LC0323439/2021	EPI_ISL_5571983
LC0319231	hCoV-19/USA/OR-CDC-LC0319231/2021	EPI_ISL_5571989
LC0322971	hCoV-19/USA/WA-CDC-LC0322971/2021	EPI_ISL_5571963
LC0322797	hCoV-19/USA/IN-CDC-LC0322797/2021	EPI_ISL_5571973
LC0326114	hCoV-19/USA/KY-CDC-LC0326114/2021	EPI_ISL_5571994
LC0323424	hCoV-19/USA/ID-CDC-LC0323424/2021	EPI_ISL_5571969
LC0322781	hCoV-19/USA/IN-CDC-LC0322781/2021	EPI_ISL_5571974
LC0322785	hCoV-19/USA/IN-CDC-LC0322785/2021	EPI_ISL_5571975
LC0326525	hCoV-19/USA/NH-CDC-LC0326525/2021	EPI_ISL_5571995
LC0326163	hCoV-19/USA/GA-CDC-LC0326163/2021	EPI_ISL_5572023
LC0324018	hCoV-19/USA/MT-CDC-LC0324018/2021	EPI_ISL_5572029
LC0325984	hCoV-19/USA/KY-CDC-LC0325984/2021	EPI_ISL_5571998
LC0326300	hCoV-19/USA/SC-CDC-LC0326300/2021	EPI_ISL_5572019
LC0329403	hCoV-19/USA/CA-CDC-LC0329403/2021	EPI_ISL_5572025
LC0319886	hCoV-19/USA/RI-CDC-LC0319886/2021	EPI_ISL_5572032
LC0326066	hCoV-19/USA/RI-CDC-LC0326066/2021	EPI_ISL_5571999
LC0318458	hCoV-19/USA/NC-CDC-LC0318458/2021	EPI_ISL_5572002
LC0320283	hCoV-19/USA/MA-CDC-LC0320283/2021	EPI_ISL_5572035
LC0328096	hCoV-19/USA/MI-CDC-LC0328096/2021	EPI_ISL_5572068
LC0326469	hCoV-19/USA/CT-CDC-LC0326469/2021	EPI_ISL_5572011
LC0326334	hCoV-19/USA/FL-CDC-LC0326334/2021	EPI_ISL_5572026
LC0328105	hCoV-19/USA/KY-CDC-LC0328105/2021	EPI_ISL_5572033
LC0318983	hCoV-19/USA/SC-CDC-LC0318983/2021	EPI_ISL_5572051
LC0319195	hCoV-19/USA/MD-CDC-LC0319195/2021	EPI_ISL_5572013
LC0326143	hCoV-19/USA/KY-CDC-LC0326143/2021	EPI_ISL_5572037
LC0329103	hCoV-19/USA/AK-CDC-LC0329103/2021	EPI_ISL_5572047
LC0326489	hCoV-19/USA/CT-CDC-LC0326489/2021	EPI_ISL_5572061
LC0326460	hCoV-19/USA/MA-CDC-LC0326460/2021	EPI_ISL_5572015
LC0326528	hCoV-19/USA/NH-CDC-LC0326528/2021	EPI_ISL_5572042
LC0326058	hCoV-19/USA/MA-CDC-LC0326058/2021	EPI_ISL_5572056
LC0318219	hCoV-19/USA/AK-CDC-LC0318219/2021	EPI_ISL_5572064
LC0326106	hCoV-19/USA/SC-CDC-LC0326106/2021	EPI_ISL_5572031
LC0326497	hCoV-19/USA/CT-CDC-LC0326497/2021	EPI_ISL_5572036
LC0326060	hCoV-19/USA/NH-CDC-LC0326060/2021	EPI_ISL_5572046
LC0326063	hCoV-19/USA/CT-CDC-LC0326063/2021	EPI_ISL_5572059
LC0326527	hCoV-19/USA/NH-CDC-LC0326527/2021	EPI_ISL_5572041
LC0329450	hCoV-19/USA/IN-CDC-LC0329450/2021	EPI_ISL_5572060
LC0318481	hCoV-19/USA/WA-CDC-LC0318481/2021	EPI_ISL_5572074
LC0319722	hCoV-19/USA/AL-CDC-LC0319722/2021	EPI_ISL_5572106
LC0319379	hCoV-19/USA/DE-CDC-LC0319379/2021	EPI_ISL_5572045
LC0328082	hCoV-19/USA/IN-CDC-LC0328082/2021	EPI_ISL_5572066
LC0329066	hCoV-19/USA/OR-CDC-LC0329066/2021	EPI_ISL_5572069
LC0326502	hCoV-19/USA/NH-CDC-LC0326502/2021	EPI_ISL_5572100
LC0318216	hCoV-19/USA/OR-CDC-LC0318216/2021	EPI_ISL_5572054
LC0329058	hCoV-19/USA/OR-CDC-LC0329058/2021	EPI_ISL_5572070
LC0328104	hCoV-19/USA/IN-CDC-LC0328104/2021	EPI_ISL_5572077
LC0326122	hCoV-19/USA/GA-CDC-LC0326122/2021	EPI_ISL_5572086
LC0318215	hCoV-19/USA/OR-CDC-LC0318215/2021	EPI_ISL_5572065
LC0326333	hCoV-19/USA/FL-CDC-LC0326333/2021	EPI_ISL_5572113
LC0328094	hCoV-19/USA/IN-CDC-LC0328094/2021	EPI_ISL_5572078
LC0326023	hCoV-19/USA/CT-CDC-LC0326023/2021	EPI_ISL_5572085
LC0326322	hCoV-19/USA/FL-CDC-LC0326322/2021	EPI_ISL_5572102
LC0328107	hCoV-19/USA/IN-CDC-LC0328107/2021	EPI_ISL_5572079
LC0326045	hCoV-19/USA/RI-CDC-LC0326045/2021	EPI_ISL_5572092
LC0319560	hCoV-19/USA/DE-CDC-LC0319560/2021	EPI_ISL_5572121
LC0328087	hCoV-19/USA/IN-CDC-LC0328087/2021	EPI_ISL_5572082
LC0328086	hCoV-19/USA/MI-CDC-LC0328086/2021	EPI_ISL_5572083
LC0328770	hCoV-19/USA/MI-CDC-LC0328770/2021	EPI_ISL_5572094
LC0326321	hCoV-19/USA/FL-CDC-LC0326321/2021	EPI_ISL_5572120
LC0318232	hCoV-19/USA/NC-CDC-LC0318232/2021	EPI_ISL_5572153
LC0318480	hCoV-19/USA/WA-CDC-LC0318480/2021	EPI_ISL_5572101
LC0326153	hCoV-19/USA/FL-CDC-LC0326153/2021	EPI_ISL_5572116
LC0318900	hCoV-19/USA/VA-CDC-LC0318900/2021	EPI_ISL_5572138
LC0318554	hCoV-19/USA/MD-CDC-LC0318554/2021	EPI_ISL_5572161
LC0319432	hCoV-19/USA/VA-CDC-LC0319432/2021	EPI_ISL_5572104
LC0319561	hCoV-19/USA/CO-CDC-LC0319561/2021	EPI_ISL_5572122
LC0318249	hCoV-19/USA/VA-CDC-LC0318249/2021	EPI_ISL_5572148
LC0319657	hCoV-19/USA/KY-CDC-LC0319657/2021	EPI_ISL_5572114
LC0319735	hCoV-19/USA/GA-CDC-LC0319735/2021	EPI_ISL_5572117
LC0319651	hCoV-19/USA/FL-CDC-LC0319651/2021	EPI_ISL_5572124
LC0318616	hCoV-19/USA/NC-CDC-LC0318616/2021	EPI_ISL_5572150
LC0318472	hCoV-19/USA/NC-CDC-LC0318472/2021	EPI_ISL_5572152
LC0319729	hCoV-19/USA/KY-CDC-LC0319729/2021	EPI_ISL_5572118
LC0319669	hCoV-19/USA/FL-CDC-LC0319669/2021	EPI_ISL_5572129
LC0326323	hCoV-19/USA/FL-CDC-LC0326323/2021	EPI_ISL_5572134
LC0318303	hCoV-19/USA/VA-CDC-LC0318303/2021	EPI_ISL_5572163
LC0326311	hCoV-19/USA/GA-CDC-LC0326311/2021	EPI_ISL_5572212
LC0319695	hCoV-19/USA/KY-CDC-LC0319695/2021	EPI_ISL_5572132
LC0319694	hCoV-19/USA/KY-CDC-LC0319694/2021	EPI_ISL_5572141
LC0318904	hCoV-19/USA/VA-CDC-LC0318904/2021	EPI_ISL_5572171
LC0319565	hCoV-19/USA/DE-CDC-LC0319565/2021	EPI_ISL_5572146
LC0318612	hCoV-19/USA/VA-CDC-LC0318612/2021	EPI_ISL_5572175
LC0318549	hCoV-19/USA/VA-CDC-LC0318549/2021	EPI_ISL_5572176
LC0326303	hCoV-19/USA/SC-CDC-LC0326303/2021	EPI_ISL_5572198
LC0318229	hCoV-19/USA/NC-CDC-LC0318229/2021	EPI_ISL_5572159
LC0318467	hCoV-19/USA/NC-CDC-LC0318467/2021	EPI_ISL_5572164
LC0324049	hCoV-19/USA/WA-CDC-LC0324049/2021	EPI_ISL_5572234
LC0318231	hCoV-19/USA/NC-CDC-LC0318231/2021	EPI_ISL_5572169
LC0324040	hCoV-19/USA/ID-CDC-LC0324040/2021	EPI_ISL_5572235
LC0319430	hCoV-19/USA/MD-CDC-LC0319430/2021	EPI_ISL_5572245
LC0323886	hCoV-19/USA/WA-CDC-LC0323886/2021	EPI_ISL_5572253
LC0318916	hCoV-19/USA/VA-CDC-LC0318916/2021	EPI_ISL_5572172
LC0318322	hCoV-19/USA/VA-CDC-LC0318322/2021	EPI_ISL_5572180
LC0326299	hCoV-19/USA/NH-CDC-LC0326299/2021	EPI_ISL_5572227
LC0318672	hCoV-19/USA/VA-CDC-LC0318672/2021	EPI_ISL_5572181
LC0319331	hCoV-19/USA/DC-CDC-LC0319331/2021	EPI_ISL_5572248
LC0319380	hCoV-19/USA/DE-CDC-LC0319380/2021	EPI_ISL_5572277
LC0318891	hCoV-19/USA/NC-CDC-LC0318891/2021	EPI_ISL_5572189
LC0326135	hCoV-19/USA/AL-CDC-LC0326135/2021	EPI_ISL_5572202
LC0326159	hCoV-19/USA/FL-CDC-LC0326159/2021	EPI_ISL_5572210
LC0325995	hCoV-19/USA/FL-CDC-LC0325995/2021	EPI_ISL_5572195
LC0326141	hCoV-19/USA/TN-CDC-LC0326141/2021	EPI_ISL_5572204
LC0318244	hCoV-19/USA/VA-CDC-LC0318244/2021	EPI_ISL_5572223
LC0328539	hCoV-19/USA/CA-CDC-LC0328539/2021	EPI_ISL_5572294
LC0323807	hCoV-19/USA/WA-CDC-LC0323807/2021	EPI_ISL_5572320
LC0323882	hCoV-19/USA/WA-CDC-LC0323882/2021	EPI_ISL_5572233
LC0324042	hCoV-19/USA/ID-CDC-LC0324042/2021	EPI_ISL_5572238
LC0319244	hCoV-19/USA/MD-CDC-LC0319244/2021	EPI_ISL_5572247
LC0324041	hCoV-19/USA/ID-CDC-LC0324041/2021	EPI_ISL_5572236
LC0324050	hCoV-19/USA/WA-CDC-LC0324050/2021	EPI_ISL_5572260
LC0319389	hCoV-19/USA/CT-CDC-LC0319389/2021	EPI_ISL_5572279
LC0328155	hCoV-19/USA/CA-CDC-LC0328155/2021	EPI_ISL_5572293
LC0328760	hCoV-19/USA/MI-CDC-LC0328760/2021	EPI_ISL_5572304
LC0319193	hCoV-19/USA/DC-CDC-LC0319193/2021	EPI_ISL_5572261
LC0319391	hCoV-19/USA/DE-CDC-LC0319391/2021	EPI_ISL_5572265
LC0323998	hCoV-19/USA/MT-CDC-LC0323998/2021	EPI_ISL_5572262
LC0319374	hCoV-19/USA/DE-CDC-LC0319374/2021	EPI_ISL_5572275
LC0328152	hCoV-19/USA/CA-CDC-LC0328152/2021	EPI_ISL_5572297
LC0319388	hCoV-19/USA/DE-CDC-LC0319388/2021	EPI_ISL_5572274
LC0319196	hCoV-19/USA/DC-CDC-LC0319196/2021	EPI_ISL_5572281
LC0328172	hCoV-19/USA/OR-CDC-LC0328172/2021	EPI_ISL_5572300
LC0319314	hCoV-19/USA/DC-CDC-LC0319314/2021	EPI_ISL_5572283
LC0328775	hCoV-19/USA/MI-CDC-LC0328775/2021	EPI_ISL_5572310
LC0328360	hCoV-19/USA/CA-CDC-LC0328360/2021	EPI_ISL_5572316
LC0323812	hCoV-19/USA/WA-CDC-LC0323812/2021	EPI_ISL_5572342
LC0319309	hCoV-19/USA/PA-CDC-LC0319309/2021	EPI_ISL_5572284
LC0323889	hCoV-19/USA/WA-CDC-LC0323889/2021	EPI_ISL_5572289
LC0323417	hCoV-19/USA/WA-CDC-LC0323417/2021	EPI_ISL_5572383
LC0324045	hCoV-19/USA/WA-CDC-LC0324045/2021	EPI_ISL_5572287
LC0328153	hCoV-19/USA/CA-CDC-LC0328153/2021	EPI_ISL_5572295
LC0328840	hCoV-19/USA/WA-CDC-LC0328840/2021	EPI_ISL_5572301
LC0319211	hCoV-19/USA/VA-CDC-LC0319211/2021	EPI_ISL_5572314
LC0324034	hCoV-19/USA/AK-CDC-LC0324034/2021	EPI_ISL_5572326
LC0328802	hCoV-19/USA/ID-CDC-LC0328802/2021	EPI_ISL_5572330
LC0326009	hCoV-19/USA/TN-CDC-LC0326009/2021	EPI_ISL_5572375
LC0328141	hCoV-19/USA/CA-CDC-LC0328141/2021	EPI_ISL_5572318
LC0328278	hCoV-19/USA/WA-CDC-LC0328278/2021	EPI_ISL_5572344
LC0328470	hCoV-19/USA/OR-CDC-LC0328470/2021	EPI_ISL_5572345
LC0324033	hCoV-19/USA/AK-CDC-LC0324033/2021	EPI_ISL_5572325
LC0323836	hCoV-19/USA/OR-CDC-LC0323836/2021	EPI_ISL_5572332
LC0319410	hCoV-19/USA/MD-CDC-LC0319410/2021	EPI_ISL_5572354
LC0328353	hCoV-19/USA/CA-CDC-LC0328353/2021	EPI_ISL_5572327
LC0323828	hCoV-19/USA/OR-CDC-LC0323828/2021	EPI_ISL_5572331
LC0323963	hCoV-19/USA/WA-CDC-LC0323963/2021	EPI_ISL_5572350
LC0319262	hCoV-19/USA/OR-CDC-LC0319262/2021	EPI_ISL_5572417
LC0323818	hCoV-19/USA/WA-CDC-LC0323818/2021	EPI_ISL_5572333
LC0323834	hCoV-19/USA/OR-CDC-LC0323834/2021	EPI_ISL_5572339
LC0319194	hCoV-19/USA/MD-CDC-LC0319194/2021	EPI_ISL_5572353
LC0323835	hCoV-19/USA/OR-CDC-LC0323835/2021	EPI_ISL_5572336
LC0324023	hCoV-19/USA/MT-CDC-LC0324023/2021	EPI_ISL_5572347
LC0325424	hCoV-19/USA/AR-CDC-LC0325424/2021	EPI_ISL_5572707
LC0325248	hCoV-19/USA/UT-CDC-LC0325248/2021	EPI_ISL_5572730
LC0319191	hCoV-19/USA/MD-CDC-LC0319191/2021	EPI_ISL_5572352
LC0318557	hCoV-19/USA/NC-CDC-LC0318557/2021	EPI_ISL_5572366
LC0323003	hCoV-19/USA/ID-CDC-LC0323003/2021	EPI_ISL_5572382
LC0319181	hCoV-19/USA/MD-CDC-LC0319181/2021	EPI_ISL_5572398
LC0318459	hCoV-19/USA/NC-CDC-LC0318459/2021	EPI_ISL_5572370
LC0323414	hCoV-19/USA/MT-CDC-LC0323414/2021	EPI_ISL_5572390
LC0319336	hCoV-19/USA/MD-CDC-LC0319336/2021	EPI_ISL_5572401
LC0326007	hCoV-19/USA/TN-CDC-LC0326007/2021	EPI_ISL_5572374
LC0323006	hCoV-19/USA/ID-CDC-LC0323006/2021	EPI_ISL_5572381
LC0320142	hCoV-19/USA/NH-CDC-LC0320142/2021	EPI_ISL_5572377
LC0323010	hCoV-19/USA/ID-CDC-LC0323010/2021	EPI_ISL_5572389
LC0319239	hCoV-19/USA/DC-CDC-LC0319239/2021	EPI_ISL_5572462
LC0319362	hCoV-19/USA/KY-CDC-LC0319362/2021	EPI_ISL_5572410
LC0323962	hCoV-19/USA/WA-CDC-LC0323962/2021	EPI_ISL_5572415
LC0319251	hCoV-19/USA/MD-CDC-LC0319251/2021	EPI_ISL_5572431
LC0319407	hCoV-19/USA/MD-CDC-LC0319407/2021	EPI_ISL_5572443
LC0319182	hCoV-19/USA/MD-CDC-LC0319182/2021	EPI_ISL_5572426
LC0319323	hCoV-19/USA/MD-CDC-LC0319323/2021	EPI_ISL_5572435
LC0319177	hCoV-19/USA/MD-CDC-LC0319177/2021	EPI_ISL_5572436
LC0319367	hCoV-19/USA/FL-CDC-LC0319367/2021	EPI_ISL_5572458
LC0319208	hCoV-19/USA/MD-CDC-LC0319208/2021	EPI_ISL_5572428
LC0319184	hCoV-19/USA/MD-CDC-LC0319184/2021	EPI_ISL_5572429
LC0319372	hCoV-19/USA/TN-CDC-LC0319372/2021	EPI_ISL_5572438
LC0319366	hCoV-19/USA/TN-CDC-LC0319366/2021	EPI_ISL_5572457
LC0319369	hCoV-19/USA/KY-CDC-LC0319369/2021	EPI_ISL_5572437
LC0325078	hCoV-19/USA/OR-CDC-LC0325078/2021	EPI_ISL_5572473
LC0326346	hCoV-19/USA/GA-CDC-LC0326346/2021	EPI_ISL_5572445
LC0319329	hCoV-19/USA/VA-CDC-LC0319329/2021	EPI_ISL_5572450
LC0319333	hCoV-19/USA/VA-CDC-LC0319333/2021	EPI_ISL_5572461
LC0319192	hCoV-19/USA/DC-CDC-LC0319192/2021	EPI_ISL_5572449
LC0319168	hCoV-19/USA/VA-CDC-LC0319168/2021	EPI_ISL_5572460
LC0325073	hCoV-19/USA/OR-CDC-LC0325073/2021	EPI_ISL_5572476
LC0325077	hCoV-19/USA/OR-CDC-LC0325077/2021	EPI_ISL_5572477
LC0319326	hCoV-19/USA/VA-CDC-LC0319326/2021	EPI_ISL_5572451
LC0319337	hCoV-19/USA/DC-CDC-LC0319337/2021	EPI_ISL_5572454
LC0325092	hCoV-19/USA/OR-CDC-LC0325092/2021	EPI_ISL_5572484
LC0319242	hCoV-19/USA/DC-CDC-LC0319242/2021	EPI_ISL_5572463
LC0325088	hCoV-19/USA/OR-CDC-LC0325088/2021	EPI_ISL_5572482
LC0325096	hCoV-19/USA/CA-CDC-LC0325096/2021	EPI_ISL_5572471
LC0325082	hCoV-19/USA/OR-CDC-LC0325082/2021	EPI_ISL_5572483
LC0320313	hCoV-19/USA/CT-CDC-LC0320313/2021	EPI_ISL_5572489
LC0326290	hCoV-19/USA/SC-CDC-LC0326290/2021	EPI_ISL_5572495
LC0325070	hCoV-19/USA/OR-CDC-LC0325070/2021	EPI_ISL_5572475
LC0324650	hCoV-19/USA/OR-CDC-LC0324650/2021	EPI_ISL_5572485
LC0325074	hCoV-19/USA/OR-CDC-LC0325074/2021	EPI_ISL_5572478
LC0325107	hCoV-19/USA/CA-CDC-LC0325107/2021	EPI_ISL_5572504
LC0325250	hCoV-19/USA/UT-CDC-LC0325250/2021	EPI_ISL_5572513
LC0325069	hCoV-19/USA/OR-CDC-LC0325069/2021	EPI_ISL_5572479
LC0324638	hCoV-19/USA/AK-CDC-LC0324638/2021	EPI_ISL_5572487
LC0320125	hCoV-19/USA/CT-CDC-LC0320125/2021	EPI_ISL_5572488
LC0325402	hCoV-19/USA/UT-CDC-LC0325402/2021	EPI_ISL_5572511
LC0319868	hCoV-19/USA/CT-CDC-LC0319868/2021	EPI_ISL_5572490
LC0325098	hCoV-19/USA/CA-CDC-LC0325098/2021	EPI_ISL_5572499
LC0325702	hCoV-19/USA/CO-CDC-LC0325702/2021	EPI_ISL_5572507
LC0319871	hCoV-19/USA/CT-CDC-LC0319871/2021	EPI_ISL_5572491
LC0324739	hCoV-19/USA/CA-CDC-LC0324739/2021	EPI_ISL_5572494
LC0325205	hCoV-19/USA/UT-CDC-LC0325205/2021	EPI_ISL_5572515
LC0320127	hCoV-19/USA/MA-CDC-LC0320127/2021	EPI_ISL_5572492
LC0324666	hCoV-19/USA/WA-CDC-LC0324666/2021	EPI_ISL_5572497
LC0324640	hCoV-19/USA/AK-CDC-LC0324640/2021	EPI_ISL_5572501
LC0324651	hCoV-19/USA/OR-CDC-LC0324651/2021	EPI_ISL_5572537
LC0325418	hCoV-19/USA/AR-CDC-LC0325418/2021	EPI_ISL_5572543
LC0326018	hCoV-19/USA/DE-CDC-LC0326018/2021	EPI_ISL_5572569
LC0326255	hCoV-19/USA/SC-CDC-LC0326255/2021	EPI_ISL_5572502
LC0325445	hCoV-19/USA/OK-CDC-LC0325445/2021	EPI_ISL_5572508
LC0325706	hCoV-19/USA/CO-CDC-LC0325706/2021	EPI_ISL_5572525
LC0326085	hCoV-19/USA/SC-CDC-LC0326085/2021	EPI_ISL_5572547
LC0541259	hCoV-19/USA/MA-CDC-LC0541259/2022	EPI_ISL_10557225
LC0325253	hCoV-19/USA/UT-CDC-LC0325253/2021	EPI_ISL_5572509
LC0328992	hCoV-19/USA/UT-CDC-LC0328992/2021	EPI_ISL_5572523
LC0325406	hCoV-19/USA/UT-CDC-LC0325406/2021	EPI_ISL_5572516
LC0325713	hCoV-19/USA/AR-CDC-LC0325713/2021	EPI_ISL_5572519
LC0326310	hCoV-19/USA/DC-CDC-LC0326310/2021	EPI_ISL_5572558
LC0325701	hCoV-19/USA/WY-CDC-LC0325701/2021	EPI_ISL_5572524
LC0325458	hCoV-19/USA/CO-CDC-LC0325458/2021	EPI_ISL_5572527
LC0328993	hCoV-19/USA/UT-CDC-LC0328993/2021	EPI_ISL_5572528
LC0326254	hCoV-19/USA/DE-CDC-LC0326254/2021	EPI_ISL_5572565
LC0326014	hCoV-19/USA/KY-CDC-LC0326014/2021	EPI_ISL_5572566
LC0329451	hCoV-19/USA/IN-CDC-LC0329451/2021	EPI_ISL_5572571
LC0324655	hCoV-19/USA/OR-CDC-LC0324655/2021	EPI_ISL_5572536
LC0326086	hCoV-19/USA/SC-CDC-LC0326086/2021	EPI_ISL_5572555
LC0326113	hCoV-19/USA/IN-CDC-LC0326113/2021	EPI_ISL_5572567
LC0325464	hCoV-19/USA/AR-CDC-LC0325464/2021	EPI_ISL_5572604
LC0320297	hCoV-19/USA/CT-CDC-LC0320297/2021	EPI_ISL_5572545
LC0326293	hCoV-19/USA/SC-CDC-LC0326293/2021	EPI_ISL_5572550
LC0326280	hCoV-19/USA/DC-CDC-LC0326280/2021	EPI_ISL_5572575
LC0326283	hCoV-19/USA/SC-CDC-LC0326283/2021	EPI_ISL_5572548
LC0326076	hCoV-19/USA/SC-CDC-LC0326076/2021	EPI_ISL_5572549
LC0329055	hCoV-19/USA/MT-CDC-LC0329055/2021	EPI_ISL_5572552
LC0326096	hCoV-19/USA/SC-CDC-LC0326096/2021	EPI_ISL_5572551
LC0326266	hCoV-19/USA/SC-CDC-LC0326266/2021	EPI_ISL_5572553
LC0326075	hCoV-19/USA/SC-CDC-LC0326075/2021	EPI_ISL_5572556
LC0326274	hCoV-19/USA/DC-CDC-LC0326274/2021	EPI_ISL_5572557
LC0319613	hCoV-19/USA/FL-CDC-LC0319613/2021	EPI_ISL_5572563
LC0326349	hCoV-19/USA/FL-CDC-LC0326349/2021	EPI_ISL_5572570
LC0326281	hCoV-19/USA/DC-CDC-LC0326281/2021	EPI_ISL_5572574
LC0320295	hCoV-19/USA/CT-CDC-LC0320295/2021	EPI_ISL_5572597
LC0325993	hCoV-19/USA/FL-CDC-LC0325993/2021	EPI_ISL_5572576
LC0325230	hCoV-19/USA/CO-CDC-LC0325230/2021	EPI_ISL_5572580
LC0321176	hCoV-19/USA/NY-CDC-LC0321176/2021	EPI_ISL_5572592
LC0329027	hCoV-19/USA/CO-CDC-LC0329027/2021	EPI_ISL_5572622
LC0319869	hCoV-19/USA/CT-CDC-LC0319869/2021	EPI_ISL_5572577
LC0320124	hCoV-19/USA/CT-CDC-LC0320124/2021	EPI_ISL_5572599
LC0325420	hCoV-19/USA/SD-CDC-LC0325420/2021	EPI_ISL_5572615
LC0325350	hCoV-19/USA/WV-CDC-LC0325350/2021	EPI_ISL_5572616
LC0320370	hCoV-19/USA/VA-CDC-LC0320370/2021	EPI_ISL_5572578
LC0329054	hCoV-19/USA/MT-CDC-LC0329054/2021	EPI_ISL_5572607
LC0325270	hCoV-19/USA/CO-CDC-LC0325270/2021	EPI_ISL_5572588
LC0320126	hCoV-19/USA/CT-CDC-LC0320126/2021	EPI_ISL_5572595
LC0325209	hCoV-19/USA/MN-CDC-LC0325209/2021	EPI_ISL_5572593
LC0320312	hCoV-19/USA/CT-CDC-LC0320312/2021	EPI_ISL_5572594
LC0329623	hCoV-19/USA/OR-CDC-LC0329623/2021	EPI_ISL_5572628
LC0329976	hCoV-19/USA/KS-CDC-LC0329976/2021	EPI_ISL_5572644
LC0321063	hCoV-19/USA/NY-CDC-LC0321063/2021	EPI_ISL_5572601
LC0321161	hCoV-19/USA/NY-CDC-LC0321161/2021	EPI_ISL_5572610
LC0329026	hCoV-19/USA/CO-CDC-LC0329026/2021	EPI_ISL_5572621
LC0329225	hCoV-19/USA/UT-CDC-LC0329225/2021	EPI_ISL_5572623
LC0325295	hCoV-19/USA/AR-CDC-LC0325295/2021	EPI_ISL_5572618
LC0329920	hCoV-19/USA/UT-CDC-LC0329920/2021	EPI_ISL_5572640
LC0330051	hCoV-19/USA/MT-CDC-LC0330051/2021	EPI_ISL_5572650
LC0329439	hCoV-19/USA/CA-CDC-LC0329439/2021	EPI_ISL_5572669
LC0329057	hCoV-19/USA/AK-CDC-LC0329057/2021	EPI_ISL_5572625
LC0329921	hCoV-19/USA/UT-CDC-LC0329921/2021	EPI_ISL_5572637
LC0330038	hCoV-19/USA/MN-CDC-LC0330038/2021	EPI_ISL_5572630
LC0329916	hCoV-19/USA/MN-CDC-LC0329916/2021	EPI_ISL_5572649
LC0329963	hCoV-19/USA/CO-CDC-LC0329963/2021	EPI_ISL_5572631
LC0328995	hCoV-19/USA/CO-CDC-LC0328995/2021	EPI_ISL_5572643
LC0328994	hCoV-19/USA/CO-CDC-LC0328994/2021	EPI_ISL_5572652
LC0329393	hCoV-19/USA/CA-CDC-LC0329393/2021	EPI_ISL_5572665
LC0330036	hCoV-19/USA/CO-CDC-LC0330036/2021	EPI_ISL_5572633
LC0329367	hCoV-19/USA/CA-CDC-LC0329367/2021	EPI_ISL_5572670
LC0326304	hCoV-19/USA/SC-CDC-LC0326304/2021	EPI_ISL_5572791
LC0326072	hCoV-19/USA/SC-CDC-LC0326072/2021	EPI_ISL_5572799
LC0329922	hCoV-19/USA/UT-CDC-LC0329922/2021	EPI_ISL_5572642
LC0328985	hCoV-19/USA/CO-CDC-LC0328985/2021	EPI_ISL_5572654
LC0328930	hCoV-19/USA/CO-CDC-LC0328930/2021	EPI_ISL_5572682
LC0329961	hCoV-19/USA/CO-CDC-LC0329961/2021	EPI_ISL_5572646
LC0329977	hCoV-19/USA/CO-CDC-LC0329977/2021	EPI_ISL_5572648
LC0329452	hCoV-19/USA/IN-CDC-LC0329452/2021	EPI_ISL_5572657
LC0326308	hCoV-19/USA/SC-CDC-LC0326308/2021	EPI_ISL_5572745
LC0329391	hCoV-19/USA/CA-CDC-LC0329391/2021	EPI_ISL_5572658
LC0329417	hCoV-19/USA/MI-CDC-LC0329417/2021	EPI_ISL_5572692
LC0329445	hCoV-19/USA/MI-CDC-LC0329445/2021	EPI_ISL_5572695
LC0329380	hCoV-19/USA/CA-CDC-LC0329380/2021	EPI_ISL_5572661
LC0329441	hCoV-19/USA/CA-CDC-LC0329441/2021	EPI_ISL_5572662
LC0329209	hCoV-19/USA/UT-CDC-LC0329209/2021	EPI_ISL_5572702
LC0329397	hCoV-19/USA/CA-CDC-LC0329397/2021	EPI_ISL_5572674
LC0321122	hCoV-19/USA/NY-CDC-LC0321122/2021	EPI_ISL_5573057
LC0318588	hCoV-19/USA/NC-CDC-LC0318588/2021	EPI_ISL_5573085
LC0318262	hCoV-19/USA/NC-CDC-LC0318262/2021	EPI_ISL_5573128
LC0329431	hCoV-19/USA/CA-CDC-LC0329431/2021	EPI_ISL_5572676
LC0329412	hCoV-19/USA/IN-CDC-LC0329412/2021	EPI_ISL_5572680
LC0319746	hCoV-19/USA/NY-CDC-LC0319746/2021	EPI_ISL_5572725
LC0326090	hCoV-19/USA/SC-CDC-LC0326090/2021	EPI_ISL_5572801
LC0329217	hCoV-19/USA/AR-CDC-LC0329217/2021	EPI_ISL_5572681
LC0329220	hCoV-19/USA/IA-CDC-LC0329220/2021	EPI_ISL_5572684
LC0328933	hCoV-19/USA/IA-CDC-LC0328933/2021	EPI_ISL_5572685
LC0325220	hCoV-19/USA/UT-CDC-LC0325220/2021	EPI_ISL_5572727
LC0325218	hCoV-19/USA/UT-CDC-LC0325218/2021	EPI_ISL_5572728
LC0330072	hCoV-19/USA/IN-CDC-LC0330072/2021	EPI_ISL_5572777
LC0319815	hCoV-19/USA/NY-CDC-LC0319815/2021	EPI_ISL_5572817
LC0325611	hCoV-19/USA/IL-CDC-LC0325611/2021	EPI_ISL_5572733
LC0325777	hCoV-19/USA/WI-CDC-LC0325777/2021	EPI_ISL_5572757
LC0329063	hCoV-19/USA/ID-CDC-LC0329063/2021	EPI_ISL_5572772
LC0326257	hCoV-19/USA/SC-CDC-LC0326257/2021	EPI_ISL_5572798
LC0325450	hCoV-19/USA/CO-CDC-LC0325450/2021	EPI_ISL_5572739
LC0325757	hCoV-19/USA/TX-CDC-LC0325757/2021	EPI_ISL_5572747
LC0324841	hCoV-19/USA/CA-CDC-LC0324841/2021	EPI_ISL_5572749
LC0324741	hCoV-19/USA/CA-CDC-LC0324741/2021	EPI_ISL_5572750
LC0329325	hCoV-19/USA/OR-CDC-LC0329325/2021	EPI_ISL_5572785
LC0321679	hCoV-19/USA/CT-CDC-LC0321679/2021	EPI_ISL_5572764
LC0329917	hCoV-19/USA/MN-CDC-LC0329917/2021	EPI_ISL_5572781
LC0329329	hCoV-19/USA/OR-CDC-LC0329329/2021	EPI_ISL_5572806
LC0324006	hCoV-19/USA/OR-CDC-LC0324006/2021	EPI_ISL_5572821
LC0330024	hCoV-19/USA/UT-CDC-LC0330024/2021	EPI_ISL_5572783
LC0326081	hCoV-19/USA/SC-CDC-LC0326081/2021	EPI_ISL_5572793
LC0325372	hCoV-19/USA/WV-CDC-LC0325372/2021	EPI_ISL_5572814
LC0324009	hCoV-19/USA/OR-CDC-LC0324009/2021	EPI_ISL_5572850
LC0329331	hCoV-19/USA/OR-CDC-LC0329331/2021	EPI_ISL_5572796
LC0329034	hCoV-19/USA/CO-CDC-LC0329034/2021	EPI_ISL_5572812
LC0329428	hCoV-19/USA/CA-CDC-LC0329428/2021	EPI_ISL_5572863
LC0326332	hCoV-19/USA/TN-CDC-LC0326332/2021	EPI_ISL_5572804
LC0321155	hCoV-19/USA/NY-CDC-LC0321155/2021	EPI_ISL_5572826
LC0329421	hCoV-19/USA/CA-CDC-LC0329421/2021	EPI_ISL_5572881
LC0324012	hCoV-19/USA/OR-CDC-LC0324012/2021	EPI_ISL_5572819
LC0329425	hCoV-19/USA/CA-CDC-LC0329425/2021	EPI_ISL_5572822
LC0329427	hCoV-19/USA/CA-CDC-LC0329427/2021	EPI_ISL_5572823
LC0329362	hCoV-19/USA/CA-CDC-LC0329362/2021	EPI_ISL_5572832
LC0319797	hCoV-19/USA/NY-CDC-LC0319797/2021	EPI_ISL_5572841
LC0320287	hCoV-19/USA/MA-CDC-LC0320287/2021	EPI_ISL_5572911
LC0320130	hCoV-19/USA/MA-CDC-LC0320130/2021	EPI_ISL_5572918
LC0329405	hCoV-19/USA/CA-CDC-LC0329405/2021	EPI_ISL_5572926
LC0329400	hCoV-19/USA/CA-CDC-LC0329400/2021	EPI_ISL_5572864
LC0326312	hCoV-19/USA/KY-CDC-LC0326312/2021	EPI_ISL_5572871
LC0320148	hCoV-19/USA/NH-CDC-LC0320148/2021	EPI_ISL_5572908
LC0320135	hCoV-19/USA/MA-CDC-LC0320135/2021	EPI_ISL_5572920
LC0323592	hCoV-19/USA/OR-CDC-LC0323592/2021	EPI_ISL_5572877
LC0320286	hCoV-19/USA/MA-CDC-LC0320286/2021	EPI_ISL_5572913
LC0320145	hCoV-19/USA/NH-CDC-LC0320145/2021	EPI_ISL_5572922
LC0329091	hCoV-19/USA/ID-CDC-LC0329091/2021	EPI_ISL_5572890
LC0329029	hCoV-19/USA/IA-CDC-LC0329029/2021	EPI_ISL_5572935
LC0329089	hCoV-19/USA/ID-CDC-LC0329089/2021	EPI_ISL_5572978
LC0320307	hCoV-19/USA/NH-CDC-LC0320307/2021	EPI_ISL_5572897
LC0318630	hCoV-19/USA/VA-CDC-LC0318630/2021	EPI_ISL_5573121
LC0329377	hCoV-19/USA/CA-CDC-LC0329377/2021	EPI_ISL_5573122
LC0329388	hCoV-19/USA/CA-CDC-LC0329388/2021	EPI_ISL_5573150
LC0320201	hCoV-19/USA/PA-CDC-LC0320201/2021	EPI_ISL_5572939
LC0325191	hCoV-19/USA/OR-CDC-LC0325191/2021	EPI_ISL_5572945
LC0325997	hCoV-19/USA/KY-CDC-LC0325997/2021	EPI_ISL_5573010
LC0324027	hCoV-19/USA/OR-CDC-LC0324027/2021	EPI_ISL_5572940
LC0320308	hCoV-19/USA/CT-CDC-LC0320308/2021	EPI_ISL_5572943
LC0326337	hCoV-19/USA/GA-CDC-LC0326337/2021	EPI_ISL_5572984
LC0325990	hCoV-19/USA/GA-CDC-LC0325990/2021	EPI_ISL_5572987
LC0320134	hCoV-19/USA/CT-CDC-LC0320134/2021	EPI_ISL_5572947
LC0326000	hCoV-19/USA/KY-CDC-LC0326000/2021	EPI_ISL_5572974
LC0329077	hCoV-19/USA/ID-CDC-LC0329077/2021	EPI_ISL_5573017
LC0319884	hCoV-19/USA/CT-CDC-LC0319884/2021	EPI_ISL_5572954
LC0326351	hCoV-19/USA/KY-CDC-LC0326351/2021	EPI_ISL_5572971
LC0319882	hCoV-19/USA/CT-CDC-LC0319882/2021	EPI_ISL_5572958
LC0320305	hCoV-19/USA/CT-CDC-LC0320305/2021	EPI_ISL_5572959
LC0329532	hCoV-19/USA/WA-CDC-LC0329532/2021	EPI_ISL_5573039
LC0318958	hCoV-19/USA/PA-CDC-LC0318958/2021	EPI_ISL_5573041
LC0326335	hCoV-19/USA/GA-CDC-LC0326335/2021	EPI_ISL_5572982
LC0326115	hCoV-19/USA/GA-CDC-LC0326115/2021	EPI_ISL_5572999
LC0329542	hCoV-19/USA/OR-CDC-LC0329542/2021	EPI_ISL_5573036
LC0318346	hCoV-19/USA/MD-CDC-LC0318346/2021	EPI_ISL_5573043
LC0326313	hCoV-19/USA/KY-CDC-LC0326313/2021	EPI_ISL_5572986
LC0326344	hCoV-19/USA/GA-CDC-LC0326344/2021	EPI_ISL_5572990
LC0329469	hCoV-19/USA/ID-CDC-LC0329469/2021	EPI_ISL_5573021
LC0328956	hCoV-19/USA/ID-CDC-LC0328956/2021	EPI_ISL_5573044
LC0326148	hCoV-19/USA/AL-CDC-LC0326148/2021	EPI_ISL_5572993
LC0329078	hCoV-19/USA/ID-CDC-LC0329078/2021	EPI_ISL_5573014
LC0321033	hCoV-19/USA/NY-CDC-LC0321033/2021	EPI_ISL_5573050
LC0326133	hCoV-19/USA/KY-CDC-LC0326133/2021	EPI_ISL_5573008
LC0329467	hCoV-19/USA/ID-CDC-LC0329467/2021	EPI_ISL_5573022
LC0329483	hCoV-19/USA/AK-CDC-LC0329483/2021	EPI_ISL_5573045
LC0329505	hCoV-19/USA/MT-CDC-LC0329505/2021	EPI_ISL_5573026
LC0320963	hCoV-19/USA/VA-CDC-LC0320963/2021	EPI_ISL_5573056
LC0329474	hCoV-19/USA/CA-CDC-LC0329474/2021	EPI_ISL_5573060
LC0329226	hCoV-19/USA/UT-CDC-LC0329226/2021	EPI_ISL_5573029
LC0329530	hCoV-19/USA/OR-CDC-LC0329530/2021	EPI_ISL_5573046
LC0321069	hCoV-19/USA/NY-CDC-LC0321069/2021	EPI_ISL_5573065
LC0320962	hCoV-19/USA/VA-CDC-LC0320962/2021	EPI_ISL_5573059
LC0329468	hCoV-19/USA/ID-CDC-LC0329468/2021	EPI_ISL_5573081
LC0318442	hCoV-19/USA/NC-CDC-LC0318442/2021	EPI_ISL_5573087
LC0319963	hCoV-19/USA/VA-CDC-LC0319963/2021	EPI_ISL_5575046
LC0329389	hCoV-19/USA/CA-CDC-LC0329389/2021	EPI_ISL_5573062
LC0318297	hCoV-19/USA/VA-CDC-LC0318297/2021	EPI_ISL_5573369
LC0325573	hCoV-19/USA/PA-CDC-LC0325573/2021	EPI_ISL_5573416
LC0318491	hCoV-19/USA/NC-CDC-LC0318491/2021	EPI_ISL_5573417
LC0329466	hCoV-19/USA/ID-CDC-LC0329466/2021	EPI_ISL_5573067
LC0318578	hCoV-19/USA/VA-CDC-LC0318578/2021	EPI_ISL_5573098
LC0318280	hCoV-19/USA/NC-CDC-LC0318280/2021	EPI_ISL_5573101
LC0321115	hCoV-19/USA/NY-CDC-LC0321115/2021	EPI_ISL_5573124
LC0329465	hCoV-19/USA/ID-CDC-LC0329465/2021	EPI_ISL_5573069
LC0318254	hCoV-19/USA/WV-CDC-LC0318254/2021	EPI_ISL_5573074
LC0329023	hCoV-19/USA/MN-CDC-LC0329023/2021	EPI_ISL_5573102
LC0329341	hCoV-19/USA/CA-CDC-LC0329341/2021	EPI_ISL_5573109
LC0328955	hCoV-19/USA/ID-CDC-LC0328955/2021	EPI_ISL_5573071
LC0329022	hCoV-19/USA/CO-CDC-LC0329022/2021	EPI_ISL_5573104
LC0318507	hCoV-19/USA/VA-CDC-LC0318507/2021	EPI_ISL_5573113
LC0318722	hCoV-19/USA/VA-CDC-LC0318722/2021	EPI_ISL_5573116
LC0328949	hCoV-19/USA/ID-CDC-LC0328949/2021	EPI_ISL_5573072
LC0329241	hCoV-19/USA/ID-CDC-LC0329241/2021	EPI_ISL_5573090
LC0329342	hCoV-19/USA/CA-CDC-LC0329342/2021	EPI_ISL_5573106
LC0321135	hCoV-19/USA/PA-CDC-LC0321135/2021	EPI_ISL_5573129
LC0329543	hCoV-19/USA/WA-CDC-LC0329543/2021	EPI_ISL_5573088
LC0329507	hCoV-19/USA/WA-CDC-LC0329507/2021	EPI_ISL_5573094
LC0318278	hCoV-19/USA/NC-CDC-LC0318278/2021	EPI_ISL_5573099
LC0329512	hCoV-19/USA/OR-CDC-LC0329512/2021	EPI_ISL_5573092
LC0329513	hCoV-19/USA/OR-CDC-LC0329513/2021	EPI_ISL_5573126
LC0318663	hCoV-19/USA/NC-CDC-LC0318663/2021	EPI_ISL_5573131
LC0320999	hCoV-19/USA/NY-CDC-LC0320999/2021	EPI_ISL_5573140
LC0318397	hCoV-19/USA/VA-CDC-LC0318397/2021	EPI_ISL_5573192
LC0318582	hCoV-19/USA/VA-CDC-LC0318582/2021	EPI_ISL_5573132
LC0318335	hCoV-19/USA/VA-CDC-LC0318335/2021	EPI_ISL_5573146
LC0329390	hCoV-19/USA/CA-CDC-LC0329390/2021	EPI_ISL_5573147
LC0329386	hCoV-19/USA/CA-CDC-LC0329386/2021	EPI_ISL_5573153
LC0329351	hCoV-19/USA/CA-CDC-LC0329351/2021	EPI_ISL_5573185
LC0329353	hCoV-19/USA/CA-CDC-LC0329353/2021	EPI_ISL_5573225
LC0329374	hCoV-19/USA/CA-CDC-LC0329374/2021	EPI_ISL_5573154
LC0329347	hCoV-19/USA/CA-CDC-LC0329347/2021	EPI_ISL_5573177
LC0318543	hCoV-19/USA/VA-CDC-LC0318543/2021	EPI_ISL_5573182
LC0321117	hCoV-19/USA/CO-CDC-LC0321117/2021	EPI_ISL_5573207
LC0321159	hCoV-19/USA/NY-CDC-LC0321159/2021	EPI_ISL_5573157
LC0318594	hCoV-19/USA/VA-CDC-LC0318594/2021	EPI_ISL_5573165
LC0318373	hCoV-19/USA/VA-CDC-LC0318373/2021	EPI_ISL_5573202
LC0318333	hCoV-19/USA/NC-CDC-LC0318333/2021	EPI_ISL_5573206
LC0321035	hCoV-19/USA/NY-CDC-LC0321035/2021	EPI_ISL_5573159
LC0318761	hCoV-19/USA/NC-CDC-LC0318761/2021	EPI_ISL_5573210
LC0321013	hCoV-19/USA/NY-CDC-LC0321013/2021	EPI_ISL_5573242
LC0318289	hCoV-19/USA/MD-CDC-LC0318289/2021	EPI_ISL_5573253
LC0318744	hCoV-19/USA/NC-CDC-LC0318744/2021	EPI_ISL_5573161
LC0318501	hCoV-19/USA/VA-CDC-LC0318501/2021	EPI_ISL_5573164
LC0318355	hCoV-19/USA/WV-CDC-LC0318355/2021	EPI_ISL_5573187
LC0318882	hCoV-19/USA/VA-CDC-LC0318882/2021	EPI_ISL_5573211
LC0318381	hCoV-19/USA/NC-CDC-LC0318381/2021	EPI_ISL_5573166
LC0329387	hCoV-19/USA/CA-CDC-LC0329387/2021	EPI_ISL_5573205
LC0318688	hCoV-19/USA/GA-CDC-LC0318688/2021	EPI_ISL_5573231
LC0321160	hCoV-19/USA/NY-CDC-LC0321160/2021	EPI_ISL_5573238
LC0318609	hCoV-19/USA/NC-CDC-LC0318609/2021	EPI_ISL_5573170
LC0318312	hCoV-19/USA/VA-CDC-LC0318312/2021	EPI_ISL_5573171
LC0318563	hCoV-19/USA/NC-CDC-LC0318563/2021	EPI_ISL_5573181
LC0329349	hCoV-19/USA/CA-CDC-LC0329349/2021	EPI_ISL_5573232
LC0321083	hCoV-19/USA/DC-CDC-LC0321083/2021	EPI_ISL_5573233
LC0329352	hCoV-19/USA/CA-CDC-LC0329352/2021	EPI_ISL_5573292
LC0318372	hCoV-19/USA/VA-CDC-LC0318372/2021	EPI_ISL_5573212
LC0318895	hCoV-19/USA/MD-CDC-LC0318895/2021	EPI_ISL_5573261
LC0318544	hCoV-19/USA/MD-CDC-LC0318544/2021	EPI_ISL_5573263
LC0318697	hCoV-19/USA/NC-CDC-LC0318697/2021	EPI_ISL_5573283
LC0318386	hCoV-19/USA/NC-CDC-LC0318386/2021	EPI_ISL_5573215
LC0318569	hCoV-19/USA/NC-CDC-LC0318569/2021	EPI_ISL_5573267
LC0318306	hCoV-19/USA/NC-CDC-LC0318306/2021	EPI_ISL_5573316
LC0318583	hCoV-19/USA/NC-CDC-LC0318583/2021	EPI_ISL_5573219
LC0321068	hCoV-19/USA/NY-CDC-LC0321068/2021	EPI_ISL_5573241
LC0321084	hCoV-19/USA/DC-CDC-LC0321084/2021	EPI_ISL_5573246
LC0318735	hCoV-19/USA/NC-CDC-LC0318735/2021	EPI_ISL_5573303
LC0318426	hCoV-19/USA/MD-CDC-LC0318426/2021	EPI_ISL_5573224
LC0321118	hCoV-19/USA/PA-CDC-LC0321118/2021	EPI_ISL_5573245
LC0318575	hCoV-19/USA/NC-CDC-LC0318575/2021	EPI_ISL_5573254
LC0320990	hCoV-19/USA/NY-CDC-LC0320990/2021	EPI_ISL_5573237
LC0321203	hCoV-19/USA/NC-CDC-LC0321203/2021	EPI_ISL_5573270
LC0318815	hCoV-19/USA/NC-CDC-LC0318815/2021	EPI_ISL_5573375
LC0318856	hCoV-19/USA/NC-CDC-LC0318856/2021	EPI_ISL_5573388
LC0318222	hCoV-19/USA/MD-CDC-LC0318222/2021	EPI_ISL_5573262
LC0318810	hCoV-19/USA/NC-CDC-LC0318810/2021	EPI_ISL_5573293
LC0320944	hCoV-19/USA/MD-CDC-LC0320944/2021	EPI_ISL_5573304
LC0318581	hCoV-19/USA/VA-CDC-LC0318581/2021	EPI_ISL_5573309
LC0318866	hCoV-19/USA/NC-CDC-LC0318866/2021	EPI_ISL_5573281
LC0318601	hCoV-19/USA/NC-CDC-LC0318601/2021	EPI_ISL_5573314
LC0325574	hCoV-19/USA/PA-CDC-LC0325574/2021	EPI_ISL_5573409
LC0325192	hCoV-19/USA/ID-CDC-LC0325192/2021	EPI_ISL_5573440
LC0329357	hCoV-19/USA/CA-CDC-LC0329357/2021	EPI_ISL_5573301
LC0318451	hCoV-19/USA/NC-CDC-LC0318451/2021	EPI_ISL_5573320
LC0318436	hCoV-19/USA/VA-CDC-LC0318436/2021	EPI_ISL_5573343
LC0318486	hCoV-19/USA/NC-CDC-LC0318486/2021	EPI_ISL_5573345
LC0318681	hCoV-19/USA/NC-CDC-LC0318681/2021	EPI_ISL_5573313
LC0318466	hCoV-19/USA/NC-CDC-LC0318466/2021	EPI_ISL_5573333
LC0318738	hCoV-19/USA/NC-CDC-LC0318738/2021	EPI_ISL_5573348
LC0318385	hCoV-19/USA/NC-CDC-LC0318385/2021	EPI_ISL_5573392
LC0318519	hCoV-19/USA/NC-CDC-LC0318519/2021	EPI_ISL_5573315
LC0318220	hCoV-19/USA/NC-CDC-LC0318220/2021	EPI_ISL_5573324
LC0318392	hCoV-19/USA/NC-CDC-LC0318392/2021	EPI_ISL_5573318
LC0318317	hCoV-19/USA/NC-CDC-LC0318317/2021	EPI_ISL_5573336
LC0318321	hCoV-19/USA/NC-CDC-LC0318321/2021	EPI_ISL_5573380
LC0318686	hCoV-19/USA/NC-CDC-LC0318686/2021	EPI_ISL_5573384
LC0318668	hCoV-19/USA/GA-CDC-LC0318668/2021	EPI_ISL_5573323
LC0318243	hCoV-19/USA/VA-CDC-LC0318243/2021	EPI_ISL_5573338
LC0318327	hCoV-19/USA/NC-CDC-LC0318327/2021	EPI_ISL_5573386
LC0318488	hCoV-19/USA/NC-CDC-LC0318488/2021	EPI_ISL_5573419
LC0318865	hCoV-19/USA/NC-CDC-LC0318865/2021	EPI_ISL_5573423
LC0318468	hCoV-19/USA/NC-CDC-LC0318468/2021	EPI_ISL_5573367
LC0318265	hCoV-19/USA/DC-CDC-LC0318265/2021	EPI_ISL_5573393
LC0318888	hCoV-19/USA/NC-CDC-LC0318888/2021	EPI_ISL_5573401
LC0326537	hCoV-19/USA/FL-CDC-LC0326537/2021	EPI_ISL_5573442
LC0318387	hCoV-19/USA/NC-CDC-LC0318387/2021	EPI_ISL_5573395
LC0318440	hCoV-19/USA/NC-CDC-LC0318440/2021	EPI_ISL_5573427
LC0318884	hCoV-19/USA/VA-CDC-LC0318884/2021	EPI_ISL_5573433
LC0319913	hCoV-19/USA/PA-CDC-LC0319913/2021	EPI_ISL_5573455
LC0318446	hCoV-19/USA/NC-CDC-LC0318446/2021	EPI_ISL_5573399
LC0325382	hCoV-19/USA/PA-CDC-LC0325382/2021	EPI_ISL_5573405
LC0318883	hCoV-19/USA/VA-CDC-LC0318883/2021	EPI_ISL_5573430
LC0325463	hCoV-19/USA/CO-CDC-LC0325463/2021	EPI_ISL_5573403
LC0319902	hCoV-19/USA/PA-CDC-LC0319902/2021	EPI_ISL_5573462
LC0319754	hCoV-19/USA/NY-CDC-LC0319754/2021	EPI_ISL_5573466
LC0325380	hCoV-19/USA/OH-CDC-LC0325380/2021	EPI_ISL_5573414
LC0318880	hCoV-19/USA/VA-CDC-LC0318880/2021	EPI_ISL_5573434
LC0319794	hCoV-19/USA/NY-CDC-LC0319794/2021	EPI_ISL_5573476
LC0318547	hCoV-19/USA/TN-CDC-LC0318547/2021	EPI_ISL_5573425
LC0319857	hCoV-19/USA/NJ-CDC-LC0319857/2021	EPI_ISL_5573481
LC0320425	hCoV-19/USA/MD-CDC-LC0320425/2021	EPI_ISL_5573483
LC0318301	hCoV-19/USA/VA-CDC-LC0318301/2021	EPI_ISL_5573511
LC0320337	hCoV-19/USA/MD-CDC-LC0320337/2021	EPI_ISL_5573436
LC0320316	hCoV-19/USA/VA-CDC-LC0320316/2021	EPI_ISL_5573464
LC0325543	hCoV-19/USA/WV-CDC-LC0325543/2021	EPI_ISL_5573489
LC0318593	hCoV-19/USA/NC-CDC-LC0318593/2021	EPI_ISL_5573491
LC0319768	hCoV-19/USA/PA-CDC-LC0319768/2021	EPI_ISL_5573448
LC0320200	hCoV-19/USA/PA-CDC-LC0320200/2021	EPI_ISL_5573453
LC0319910	hCoV-19/USA/PA-CDC-LC0319910/2021	EPI_ISL_5573457
LC0318307	hCoV-19/USA/VA-CDC-LC0318307/2021	EPI_ISL_5573519
LC0320202	hCoV-19/USA/PA-CDC-LC0320202/2021	EPI_ISL_5573450
LC0326112	hCoV-19/USA/SC-CDC-LC0326112/2021	EPI_ISL_5573488
LC0318296	hCoV-19/USA/VA-CDC-LC0318296/2021	EPI_ISL_5573509
LC0326536	hCoV-19/USA/IN-CDC-LC0326536/2021	EPI_ISL_5573463
LC0319763	hCoV-19/USA/NY-CDC-LC0319763/2021	EPI_ISL_5573468
LC0319796	hCoV-19/USA/NY-CDC-LC0319796/2021	EPI_ISL_5573472
LC0329004	hCoV-19/USA/CO-CDC-LC0329004/2021	EPI_ISL_5573563
LC0319744	hCoV-19/USA/NY-CDC-LC0319744/2021	EPI_ISL_5573583
LC0319855	hCoV-19/USA/TX-CDC-LC0319855/2021	EPI_ISL_5573478
LC0326540	hCoV-19/USA/GA-CDC-LC0326540/2021	EPI_ISL_5573486
LC0318662	hCoV-19/USA/VA-CDC-LC0318662/2021	EPI_ISL_5573524
LC0319841	hCoV-19/USA/DE-CDC-LC0319841/2021	EPI_ISL_5573534
LC0319859	hCoV-19/USA/NJ-CDC-LC0319859/2021	EPI_ISL_5573482
LC0325332	hCoV-19/USA/KY-CDC-LC0325332/2021	EPI_ISL_5573499
LC0318325	hCoV-19/USA/VA-CDC-LC0318325/2021	EPI_ISL_5573530
LC0320038	hCoV-19/USA/CO-CDC-LC0320038/2021	EPI_ISL_5573536
LC0325474	hCoV-19/USA/OH-CDC-LC0325474/2021	EPI_ISL_5573713
LC0318302	hCoV-19/USA/VA-CDC-LC0318302/2021	EPI_ISL_5573505
LC0318298	hCoV-19/USA/VA-CDC-LC0318298/2021	EPI_ISL_5573507
LC0320172	hCoV-19/USA/PA-CDC-LC0320172/2021	EPI_ISL_5573539
LC0318377	hCoV-19/USA/VA-CDC-LC0318377/2021	EPI_ISL_5573515
LC0319933	hCoV-19/USA/NY-CDC-LC0319933/2021	EPI_ISL_5573576
LC0325711	hCoV-19/USA/FL-CDC-LC0325711/2021	EPI_ISL_5573599
LC0320988	hCoV-19/USA/NY-CDC-LC0320988/2021	EPI_ISL_5573612
LC0318868	hCoV-19/USA/VA-CDC-LC0318868/2021	EPI_ISL_5573522
LC0321237	hCoV-19/USA/VA-CDC-LC0321237/2021	EPI_ISL_5573556
LC0325554	hCoV-19/USA/OH-CDC-LC0325554/2021	EPI_ISL_5573590
LC0318378	hCoV-19/USA/VA-CDC-LC0318378/2021	EPI_ISL_5573526
LC0320170	hCoV-19/USA/PA-CDC-LC0320170/2021	EPI_ISL_5573541
LC0319799	hCoV-19/USA/PA-CDC-LC0319799/2021	EPI_ISL_5573546
LC0320244	hCoV-19/USA/NJ-CDC-LC0320244/2021	EPI_ISL_5573569
LC0319800	hCoV-19/USA/PA-CDC-LC0319800/2021	EPI_ISL_5573548
LC0320161	hCoV-19/USA/PA-CDC-LC0320161/2021	EPI_ISL_5573551
LC0319765	hCoV-19/USA/PA-CDC-LC0319765/2021	EPI_ISL_5573568
LC0325327	hCoV-19/USA/KY-CDC-LC0325327/2021	EPI_ISL_5573550
LC0325479	hCoV-19/USA/OH-CDC-LC0325479/2021	EPI_ISL_5573591
LC0325473	hCoV-19/USA/OH-CDC-LC0325473/2021	EPI_ISL_5573592
LC0325719	hCoV-19/USA/IN-CDC-LC0325719/2021	EPI_ISL_5573601
LC0320248	hCoV-19/USA/PA-CDC-LC0320248/2021	EPI_ISL_5573566
LC0319747	hCoV-19/USA/NY-CDC-LC0319747/2021	EPI_ISL_5573578
LC0325342	hCoV-19/USA/IN-CDC-LC0325342/2021	EPI_ISL_5573595
LC0320206	hCoV-19/USA/NY-CDC-LC0320206/2021	EPI_ISL_5573607
LC0319929	hCoV-19/USA/NY-CDC-LC0319929/2021	EPI_ISL_5573575
LC0325552	hCoV-19/USA/OH-CDC-LC0325552/2021	EPI_ISL_5573593
LC0320274	hCoV-19/USA/NY-CDC-LC0320274/2021	EPI_ISL_5573596
LC0319745	hCoV-19/USA/NY-CDC-LC0319745/2021	EPI_ISL_5573577
LC0319834	hCoV-19/USA/NY-CDC-LC0319834/2021	EPI_ISL_5573585
LC0319930	hCoV-19/USA/NY-CDC-LC0319930/2021	EPI_ISL_5573580
LC0325575	hCoV-19/USA/OH-CDC-LC0325575/2021	EPI_ISL_5573589
LC0321125	hCoV-19/USA/NY-CDC-LC0321125/2021	EPI_ISL_5573628
LC0320355	hCoV-19/USA/GA-CDC-LC0320355/2021	EPI_ISL_5573635
LC0325802	hCoV-19/USA/AZ-CDC-LC0325802/2021	EPI_ISL_5573597
LC0319807	hCoV-19/USA/NY-CDC-LC0319807/2021	EPI_ISL_5573598
LC0320991	hCoV-19/USA/NJ-CDC-LC0320991/2021	EPI_ISL_5573624
LC0325522	hCoV-19/USA/IN-CDC-LC0325522/2021	EPI_ISL_5573603
LC0321028	hCoV-19/USA/NJ-CDC-LC0321028/2021	EPI_ISL_5573637
LC0319806	hCoV-19/USA/NY-CDC-LC0319806/2021	EPI_ISL_5573606
LC0320998	hCoV-19/USA/NY-CDC-LC0320998/2021	EPI_ISL_5573611
LC0321238	hCoV-19/USA/MD-CDC-LC0321238/2021	EPI_ISL_5573615
LC0321158	hCoV-19/USA/NJ-CDC-LC0321158/2021	EPI_ISL_5573609
LC0321182	hCoV-19/USA/MD-CDC-LC0321182/2021	EPI_ISL_5573640
LC0320947	hCoV-19/USA/WA-CDC-LC0320947/2021	EPI_ISL_5573642
LC0318903	hCoV-19/USA/NC-CDC-LC0318903/2021	EPI_ISL_5573660
LC0321031	hCoV-19/USA/NJ-CDC-LC0321031/2021	EPI_ISL_5573613
LC0321264	hCoV-19/USA/MD-CDC-LC0321264/2021	EPI_ISL_5573641
LC0320941	hCoV-19/USA/WV-CDC-LC0320941/2021	EPI_ISL_5573644
LC0320942	hCoV-19/USA/VA-CDC-LC0320942/2021	EPI_ISL_5573645
LC0321195	hCoV-19/USA/MD-CDC-LC0321195/2021	EPI_ISL_5573614
LC0320993	hCoV-19/USA/PA-CDC-LC0320993/2021	EPI_ISL_5573619
LC0320996	hCoV-19/USA/PA-CDC-LC0320996/2021	EPI_ISL_5573621
LC0320994	hCoV-19/USA/PA-CDC-LC0320994/2021	EPI_ISL_5573626
LC0321126	hCoV-19/USA/NY-CDC-LC0321126/2021	EPI_ISL_5573617
LC0321226	hCoV-19/USA/DC-CDC-LC0321226/2021	EPI_ISL_5573647
LC0325553	hCoV-19/USA/OH-CDC-LC0325553/2021	EPI_ISL_5573650
LC0320940	hCoV-19/USA/MD-CDC-LC0320940/2021	EPI_ISL_5573618
LC0321066	hCoV-19/USA/PA-CDC-LC0321066/2021	EPI_ISL_5573620
LC0320995	hCoV-19/USA/PA-CDC-LC0320995/2021	EPI_ISL_5573623
LC0318585	hCoV-19/USA/MD-CDC-LC0318585/2021	EPI_ISL_5573667
LC0320954	hCoV-19/USA/DC-CDC-LC0320954/2021	EPI_ISL_5573630
LC0325571	hCoV-19/USA/OH-CDC-LC0325571/2021	EPI_ISL_5573652
LC0318258	hCoV-19/USA/NC-CDC-LC0318258/2021	EPI_ISL_5573661
LC0321200	hCoV-19/USA/NC-CDC-LC0321200/2021	EPI_ISL_5573636
LC0318326	hCoV-19/USA/NC-CDC-LC0318326/2021	EPI_ISL_5573654
LC0318529	hCoV-19/USA/MD-CDC-LC0318529/2021	EPI_ISL_5573668
LC0318899	hCoV-19/USA/VA-CDC-LC0318899/2021	EPI_ISL_5573676
LC0321225	hCoV-19/USA/DC-CDC-LC0321225/2021	EPI_ISL_5573646
LC0318590	hCoV-19/USA/NC-CDC-LC0318590/2021	EPI_ISL_5573657
LC0318221	hCoV-19/USA/DC-CDC-LC0318221/2021	EPI_ISL_5573681
LC0318456	hCoV-19/USA/DC-CDC-LC0318456/2021	EPI_ISL_5573689
LC0325477	hCoV-19/USA/OH-CDC-LC0325477/2021	EPI_ISL_5573651
LC0318595	hCoV-19/USA/NC-CDC-LC0318595/2021	EPI_ISL_5573659
LC0325369	hCoV-19/USA/WV-CDC-LC0325369/2021	EPI_ISL_5573670
LC0318260	hCoV-19/USA/NC-CDC-LC0318260/2021	EPI_ISL_5573672
LC0318536	hCoV-19/USA/NC-CDC-LC0318536/2021	EPI_ISL_5573655
LC0318757	hCoV-19/USA/NC-CDC-LC0318757/2021	EPI_ISL_5573663
LC0318824	hCoV-19/USA/VA-CDC-LC0318824/2021	EPI_ISL_5573693
LC0325536	hCoV-19/USA/WV-CDC-LC0325536/2021	EPI_ISL_5573698
LC0325206	hCoV-19/USA/UT-CDC-LC0325206/2021	EPI_ISL_5573701
LC0318331	hCoV-19/USA/MD-CDC-LC0318331/2021	EPI_ISL_5573666
LC0318471	hCoV-19/USA/NC-CDC-LC0318471/2021	EPI_ISL_5573675
LC0325208	hCoV-19/USA/UT-CDC-LC0325208/2021	EPI_ISL_5573703
LC0325273	hCoV-19/USA/UT-CDC-LC0325273/2021	EPI_ISL_5573705
LC0318498	hCoV-19/USA/NC-CDC-LC0318498/2021	EPI_ISL_5573673
LC0318627	hCoV-19/USA/DC-CDC-LC0318627/2021	EPI_ISL_5573680
LC0318894	hCoV-19/USA/MD-CDC-LC0318894/2021	EPI_ISL_5573685
LC0328488	hCoV-19/USA/CA-CDC-LC0328488/2021	EPI_ISL_5574249
LC0318628	hCoV-19/USA/DC-CDC-LC0318628/2021	EPI_ISL_5573679
LC0325490	hCoV-19/USA/WV-CDC-LC0325490/2021	EPI_ISL_5573700
LC0325577	hCoV-19/USA/OH-CDC-LC0325577/2021	EPI_ISL_5573707
LC0318538	hCoV-19/USA/MD-CDC-LC0318538/2021	EPI_ISL_5573684
LC0318272	hCoV-19/USA/VA-CDC-LC0318272/2021	EPI_ISL_5573688
LC0325480	hCoV-19/USA/OH-CDC-LC0325480/2021	EPI_ISL_5573717
LC0318341	hCoV-19/USA/MD-CDC-LC0318341/2021	EPI_ISL_5573686
LC0318313	hCoV-19/USA/VA-CDC-LC0318313/2021	EPI_ISL_5573692
LC0318384	hCoV-19/USA/DC-CDC-LC0318384/2021	EPI_ISL_5573694
LC0318271	hCoV-19/USA/DC-CDC-LC0318271/2021	EPI_ISL_5573690
LC0325491	hCoV-19/USA/WV-CDC-LC0325491/2021	EPI_ISL_5573738
LC0325367	hCoV-19/USA/WV-CDC-LC0325367/2021	EPI_ISL_5573744
LC0318237	hCoV-19/USA/NC-CDC-LC0318237/2021	EPI_ISL_5573696
LC0325370	hCoV-19/USA/WV-CDC-LC0325370/2021	EPI_ISL_5573723
LC0320259	hCoV-19/USA/PA-CDC-LC0320259/2021	EPI_ISL_5573739
LC0325207	hCoV-19/USA/UT-CDC-LC0325207/2021	EPI_ISL_5573702
LC0325374	hCoV-19/USA/MD-CDC-LC0325374/2021	EPI_ISL_5573726
LC0318250	hCoV-19/USA/NC-CDC-LC0318250/2021	EPI_ISL_5573731
LC0325365	hCoV-19/USA/WV-CDC-LC0325365/2021	EPI_ISL_5573742
LC0325414	hCoV-19/USA/UT-CDC-LC0325414/2021	EPI_ISL_5573706
LC0325576	hCoV-19/USA/OH-CDC-LC0325576/2021	EPI_ISL_5573710
LC0325485	hCoV-19/USA/MI-CDC-LC0325485/2021	EPI_ISL_5573714
LC0328490	hCoV-19/USA/CA-CDC-LC0328490/2021	EPI_ISL_5573748
LC0319227	hCoV-19/USA/VA-CDC-LC0319227/2021	EPI_ISL_5573755
LC0325476	hCoV-19/USA/OH-CDC-LC0325476/2021	EPI_ISL_5573712
LC0325578	hCoV-19/USA/OH-CDC-LC0325578/2021	EPI_ISL_5573718
LC0325582	hCoV-19/USA/WV-CDC-LC0325582/2021	EPI_ISL_5573743
LC0329001	hCoV-19/USA/MN-CDC-LC0329001/2021	EPI_ISL_5573747
LC0325475	hCoV-19/USA/OH-CDC-LC0325475/2021	EPI_ISL_5573715
LC0320467	hCoV-19/USA/MD-CDC-LC0320467/2021	EPI_ISL_5573734
LC0319541	hCoV-19/USA/OH-CDC-LC0319541/2021	EPI_ISL_5573783
LC0325523	hCoV-19/USA/WV-CDC-LC0325523/2021	EPI_ISL_5573720
LC0325526	hCoV-19/USA/WV-CDC-LC0325526/2021	EPI_ISL_5573735
LC0325368	hCoV-19/USA/WV-CDC-LC0325368/2021	EPI_ISL_5573740
LC0318897	hCoV-19/USA/VA-CDC-LC0318897/2021	EPI_ISL_5573732
LC0325488	hCoV-19/USA/WV-CDC-LC0325488/2021	EPI_ISL_5573746
LC0319296	hCoV-19/USA/OH-CDC-LC0319296/2021	EPI_ISL_5573776
LC0321091	hCoV-19/USA/NY-CDC-LC0321091/2021	EPI_ISL_5573749
LC0319129	hCoV-19/USA/VA-CDC-LC0319129/2021	EPI_ISL_5573777
LC0319297	hCoV-19/USA/OH-CDC-LC0319297/2021	EPI_ISL_5573779
LC0319190	hCoV-19/USA/VA-CDC-LC0319190/2021	EPI_ISL_5573791
LC0319202	hCoV-19/USA/VA-CDC-LC0319202/2021	EPI_ISL_5573751
LC0319226	hCoV-19/USA/SC-CDC-LC0319226/2021	EPI_ISL_5573772
LC0319453	hCoV-19/USA/NC-CDC-LC0319453/2021	EPI_ISL_5573804
LC0319352	hCoV-19/USA/NC-CDC-LC0319352/2021	EPI_ISL_5573759
LC0319151	hCoV-19/USA/NC-CDC-LC0319151/2021	EPI_ISL_5573765
LC0319441	hCoV-19/USA/SC-CDC-LC0319441/2021	EPI_ISL_5573794
LC0319203	hCoV-19/USA/NC-CDC-LC0319203/2021	EPI_ISL_5573796
LC0319351	hCoV-19/USA/NC-CDC-LC0319351/2021	EPI_ISL_5573760
LC0319014	hCoV-19/USA/NC-CDC-LC0319014/2021	EPI_ISL_5573768
LC0319246	hCoV-19/USA/NC-CDC-LC0319246/2021	EPI_ISL_5573799
LC0319058	hCoV-19/USA/NC-CDC-LC0319058/2021	EPI_ISL_5573761
LC0319528	hCoV-19/USA/OH-CDC-LC0319528/2021	EPI_ISL_5573790
LC0319653	hCoV-19/USA/GA-CDC-LC0319653/2021	EPI_ISL_5573827
LC0319709	hCoV-19/USA/GA-CDC-LC0319709/2021	EPI_ISL_5573830
LC0319284	hCoV-19/USA/OH-CDC-LC0319284/2021	EPI_ISL_5573773
LC0319230	hCoV-19/USA/VA-CDC-LC0319230/2021	EPI_ISL_5573774
LC0319229	hCoV-19/USA/VA-CDC-LC0319229/2021	EPI_ISL_5573806
LC0323598	hCoV-19/USA/OR-CDC-LC0323598/2021	EPI_ISL_5573820
LC0319051	hCoV-19/USA/NC-CDC-LC0319051/2021	EPI_ISL_5573825
LC0319527	hCoV-19/USA/OH-CDC-LC0319527/2021	EPI_ISL_5573778
LC0319524	hCoV-19/USA/OH-CDC-LC0319524/2021	EPI_ISL_5573785
LC0319001	hCoV-19/USA/DC-CDC-LC0319001/2021	EPI_ISL_5573815
LC0319523	hCoV-19/USA/OH-CDC-LC0319523/2021	EPI_ISL_5573789
LC0319228	hCoV-19/USA/VA-CDC-LC0319228/2021	EPI_ISL_5573792
LC0319118	hCoV-19/USA/NC-CDC-LC0319118/2021	EPI_ISL_5573798
LC0319618	hCoV-19/USA/GA-CDC-LC0319618/2021	EPI_ISL_5573829
LC0324861	hCoV-19/USA/CA-CDC-LC0324861/2021	EPI_ISL_5573885
LC0319617	hCoV-19/USA/FL-CDC-LC0319617/2021	EPI_ISL_5573986
LC0319045	hCoV-19/USA/SC-CDC-LC0319045/2021	EPI_ISL_5573800
LC0319295	hCoV-19/USA/OH-CDC-LC0319295/2021	EPI_ISL_5573834
LC0319672	hCoV-19/USA/GA-CDC-LC0319672/2021	EPI_ISL_5573836
LC0319070	hCoV-19/USA/NC-CDC-LC0319070/2021	EPI_ISL_5573801
LC0319426	hCoV-19/USA/MD-CDC-LC0319426/2021	EPI_ISL_5573809
LC0319342	hCoV-19/USA/DC-CDC-LC0319342/2021	EPI_ISL_5573812
LC0318985	hCoV-19/USA/MD-CDC-LC0318985/2021	EPI_ISL_5573817
LC0319017	hCoV-19/USA/NC-CDC-LC0319017/2021	EPI_ISL_5573822
LC0320345	hCoV-19/USA/MD-CDC-LC0320345/2021	EPI_ISL_5573872
LC0319186	hCoV-19/USA/VA-CDC-LC0319186/2021	EPI_ISL_5573818
LC0319102	hCoV-19/USA/OH-CDC-LC0319102/2021	EPI_ISL_5573847
LC0319416	hCoV-19/USA/SC-CDC-LC0319416/2021	EPI_ISL_5573821
LC0319661	hCoV-19/USA/GA-CDC-LC0319661/2021	EPI_ISL_5573826
LC0319552	hCoV-19/USA/GA-CDC-LC0319552/2021	EPI_ISL_5573831
LC0319576	hCoV-19/USA/OH-CDC-LC0319576/2021	EPI_ISL_5573846
LC0319769	hCoV-19/USA/PA-CDC-LC0319769/2021	EPI_ISL_5573864
LC0319144	hCoV-19/USA/NC-CDC-LC0319144/2021	EPI_ISL_5573841
LC0320214	hCoV-19/USA/NJ-CDC-LC0320214/2021	EPI_ISL_5573855
LC0325093	hCoV-19/USA/CA-CDC-LC0325093/2021	EPI_ISL_5573881
LC0319789	hCoV-19/USA/NJ-CDC-LC0319789/2021	EPI_ISL_5573868
LC0320424	hCoV-19/USA/MD-CDC-LC0320424/2021	EPI_ISL_5573874
LC0319847	hCoV-19/USA/MD-CDC-LC0319847/2021	EPI_ISL_5573899
LC0319114	hCoV-19/USA/KY-CDC-LC0319114/2021	EPI_ISL_5573922
LC0320205	hCoV-19/USA/PA-CDC-LC0320205/2021	EPI_ISL_5573876
LC0325066	hCoV-19/USA/IN-CDC-LC0325066/2021	EPI_ISL_5573879
LC0324776	hCoV-19/USA/CA-CDC-LC0324776/2021	EPI_ISL_5573907
LC0324903	hCoV-19/USA/CA-CDC-LC0324903/2021	EPI_ISL_5573887
LC0319545	hCoV-19/USA/KY-CDC-LC0319545/2021	EPI_ISL_5573923
LC0324905	hCoV-19/USA/CA-CDC-LC0324905/2021	EPI_ISL_5573889
LC0325094	hCoV-19/USA/CA-CDC-LC0325094/2021	EPI_ISL_5573910
LC0320329	hCoV-19/USA/DC-CDC-LC0320329/2021	EPI_ISL_5573959
LC0319112	hCoV-19/USA/PA-CDC-LC0319112/2021	EPI_ISL_5573967
LC0324737	hCoV-19/USA/CA-CDC-LC0324737/2021	EPI_ISL_5573909
LC0319584	hCoV-19/USA/WV-CDC-LC0319584/2021	EPI_ISL_5573933
LC0319787	hCoV-19/USA/NJ-CDC-LC0319787/2021	EPI_ISL_5573958
LC0319634	hCoV-19/USA/OH-CDC-LC0319634/2021	EPI_ISL_5573969
LC0324738	hCoV-19/USA/CA-CDC-LC0324738/2021	EPI_ISL_5573912
LC0324736	hCoV-19/USA/CA-CDC-LC0324736/2021	EPI_ISL_5573914
LC0319161	hCoV-19/USA/NY-CDC-LC0319161/2021	EPI_ISL_5573972
LC0319158	hCoV-19/USA/GA-CDC-LC0319158/2021	EPI_ISL_5573974
LC0319498	hCoV-19/USA/TN-CDC-LC0319498/2021	EPI_ISL_5573921
LC0319579	hCoV-19/USA/OH-CDC-LC0319579/2021	EPI_ISL_5573941
LC0319099	hCoV-19/USA/FL-CDC-LC0319099/2021	EPI_ISL_5573948
LC0320365	hCoV-19/USA/NC-CDC-LC0320365/2021	EPI_ISL_5573975
LC0319544	hCoV-19/USA/KY-CDC-LC0319544/2021	EPI_ISL_5573925
LC0319788	hCoV-19/USA/NJ-CDC-LC0319788/2021	EPI_ISL_5573957
LC0320369	hCoV-19/USA/DC-CDC-LC0320369/2021	EPI_ISL_5573961
LC0320049	hCoV-19/USA/DE-CDC-LC0320049/2021	EPI_ISL_5573962
LC0320368	hCoV-19/USA/DC-CDC-LC0320368/2021	EPI_ISL_5573963
LC0319451	hCoV-19/USA/NC-CDC-LC0319451/2021	EPI_ISL_5573977
LC0319650	hCoV-19/USA/FL-CDC-LC0319650/2021	EPI_ISL_5573988
LC0319156	hCoV-19/USA/OH-CDC-LC0319156/2021	EPI_ISL_5573973
LC0323596	hCoV-19/USA/OR-CDC-LC0323596/2021	EPI_ISL_5573979
LC0319683	hCoV-19/USA/FL-CDC-LC0319683/2021	EPI_ISL_5573995
LC0319090	hCoV-19/USA/FL-CDC-LC0319090/2021	EPI_ISL_5574042
LC0319707	hCoV-19/USA/FL-CDC-LC0319707/2021	EPI_ISL_5574059
LC0319682	hCoV-19/USA/FL-CDC-LC0319682/2021	EPI_ISL_5573983
LC0319674	hCoV-19/USA/FL-CDC-LC0319674/2021	EPI_ISL_5573997
LC0319536	hCoV-19/USA/FL-CDC-LC0319536/2021	EPI_ISL_5574058
LC0319698	hCoV-19/USA/FL-CDC-LC0319698/2021	EPI_ISL_5573984
LC0319675	hCoV-19/USA/FL-CDC-LC0319675/2021	EPI_ISL_5574006
LC0319677	hCoV-19/USA/IN-CDC-LC0319677/2021	EPI_ISL_5574013
LC0319736	hCoV-19/USA/FL-CDC-LC0319736/2021	EPI_ISL_5573985
LC0319660	hCoV-19/USA/FL-CDC-LC0319660/2021	EPI_ISL_5574001
LC0319622	hCoV-19/USA/FL-CDC-LC0319622/2021	EPI_ISL_5573990
LC0319688	hCoV-19/USA/KY-CDC-LC0319688/2021	EPI_ISL_5574011
LC0319119	hCoV-19/USA/NC-CDC-LC0319119/2021	EPI_ISL_5574047
LC0319004	hCoV-19/USA/VA-CDC-LC0319004/2021	EPI_ISL_5574085
LC0319676	hCoV-19/USA/FL-CDC-LC0319676/2021	EPI_ISL_5573996
LC0319649	hCoV-19/USA/FL-CDC-LC0319649/2021	EPI_ISL_5574054
LC0319301	hCoV-19/USA/FL-CDC-LC0319301/2021	EPI_ISL_5574061
LC0319002	hCoV-19/USA/VA-CDC-LC0319002/2021	EPI_ISL_5574081
LC0319648	hCoV-19/USA/FL-CDC-LC0319648/2021	EPI_ISL_5573999
LC0319247	hCoV-19/USA/NC-CDC-LC0319247/2021	EPI_ISL_5574002
LC0319668	hCoV-19/USA/FL-CDC-LC0319668/2021	EPI_ISL_5574056
LC0319534	hCoV-19/USA/TN-CDC-LC0319534/2021	EPI_ISL_5574062
LC0319142	hCoV-19/USA/NC-CDC-LC0319142/2021	EPI_ISL_5574007
LC0319664	hCoV-19/USA/TN-CDC-LC0319664/2021	EPI_ISL_5574024
LC0319448	hCoV-19/USA/SC-CDC-LC0319448/2021	EPI_ISL_5574035
LC0319138	hCoV-19/USA/NC-CDC-LC0319138/2021	EPI_ISL_5574082
LC0319009	hCoV-19/USA/NC-CDC-LC0319009/2021	EPI_ISL_5574070
LC0319016	hCoV-19/USA/NC-CDC-LC0319016/2021	EPI_ISL_5574071
LC0319065	hCoV-19/USA/VA-CDC-LC0319065/2021	EPI_ISL_5574094
LC0319185	hCoV-19/USA/VA-CDC-LC0319185/2021	EPI_ISL_5574122
LC0319121	hCoV-19/USA/NC-CDC-LC0319121/2021	EPI_ISL_5574073
LC0319721	hCoV-19/USA/FL-CDC-LC0319721/2021	EPI_ISL_5574079
LC0319143	hCoV-19/USA/NC-CDC-LC0319143/2021	EPI_ISL_5574075
LC0319720	hCoV-19/USA/FL-CDC-LC0319720/2021	EPI_ISL_5574080
LC0319141	hCoV-19/USA/VA-CDC-LC0319141/2021	EPI_ISL_5574084
LC0319725	hCoV-19/USA/TN-CDC-LC0319725/2021	EPI_ISL_5574077
LC0319093	hCoV-19/USA/FL-CDC-LC0319093/2021	EPI_ISL_5574087
LC0318995	hCoV-19/USA/MD-CDC-LC0318995/2021	EPI_ISL_5574096
LC0319137	hCoV-19/USA/NC-CDC-LC0319137/2021	EPI_ISL_5574089
LC0319131	hCoV-19/USA/NC-CDC-LC0319131/2021	EPI_ISL_5574093
LC0318994	hCoV-19/USA/MD-CDC-LC0318994/2021	EPI_ISL_5574095
LC0319395	hCoV-19/USA/VA-CDC-LC0319395/2021	EPI_ISL_5574120
LC0319696	hCoV-19/USA/IN-CDC-LC0319696/2021	EPI_ISL_5574156
LC0319680	hCoV-19/USA/IN-CDC-LC0319680/2021	EPI_ISL_5574169
LC0319341	hCoV-19/USA/MD-CDC-LC0319341/2021	EPI_ISL_5574098
LC0319248	hCoV-19/USA/VA-CDC-LC0319248/2021	EPI_ISL_5574100
LC0319010	hCoV-19/USA/VA-CDC-LC0319010/2021	EPI_ISL_5574125
LC0324740	hCoV-19/USA/CA-CDC-LC0324740/2021	EPI_ISL_5574102
LC0319150	hCoV-19/USA/VA-CDC-LC0319150/2021	EPI_ISL_5574127
LC0319424	hCoV-19/USA/VA-CDC-LC0319424/2021	EPI_ISL_5574129
LC0319569	hCoV-19/USA/DE-CDC-LC0319569/2021	EPI_ISL_5574151
LC0319000	hCoV-19/USA/MD-CDC-LC0319000/2021	EPI_ISL_5574108
LC0323597	hCoV-19/USA/OR-CDC-LC0323597/2021	EPI_ISL_5574137
LC0323893	hCoV-19/USA/WA-CDC-LC0323893/2021	EPI_ISL_5574150
LC0318988	hCoV-19/USA/NC-CDC-LC0318988/2021	EPI_ISL_5574158
LC0319571	hCoV-19/USA/DE-CDC-LC0319571/2021	EPI_ISL_5574110
LC0323894	hCoV-19/USA/WA-CDC-LC0323894/2021	EPI_ISL_5574123
LC0319568	hCoV-19/USA/DE-CDC-LC0319568/2021	EPI_ISL_5574133
LC0319155	hCoV-19/USA/MD-CDC-LC0319155/2021	EPI_ISL_5574130
LC0323593	hCoV-19/USA/OR-CDC-LC0323593/2021	EPI_ISL_5574139
LC0319556	hCoV-19/USA/DE-CDC-LC0319556/2021	EPI_ISL_5574154
LC0319656	hCoV-19/USA/KY-CDC-LC0319656/2021	EPI_ISL_5574164
LC0319068	hCoV-19/USA/MD-CDC-LC0319068/2021	EPI_ISL_5574131
LC0323999	hCoV-19/USA/OR-CDC-LC0323999/2021	EPI_ISL_5574132
LC0323594	hCoV-19/USA/OR-CDC-LC0323594/2021	EPI_ISL_5574135
LC0319601	hCoV-19/USA/FL-CDC-LC0319601/2021	EPI_ISL_5574155
LC0319245	hCoV-19/USA/NC-CDC-LC0319245/2021	EPI_ISL_5574191
LC0319602	hCoV-19/USA/FL-CDC-LC0319602/2021	EPI_ISL_5574145
LC0319689	hCoV-19/USA/KY-CDC-LC0319689/2021	EPI_ISL_5574163
LC0319733	hCoV-19/USA/KY-CDC-LC0319733/2021	EPI_ISL_5574175
LC0319199	hCoV-19/USA/NC-CDC-LC0319199/2021	EPI_ISL_5574187
LC0319570	hCoV-19/USA/DE-CDC-LC0319570/2021	EPI_ISL_5574152
LC0319738	hCoV-19/USA/KY-CDC-LC0319738/2021	EPI_ISL_5574171
LC0318989	hCoV-19/USA/NC-CDC-LC0318989/2021	EPI_ISL_5574159
LC0319730	hCoV-19/USA/KY-CDC-LC0319730/2021	EPI_ISL_5574170
LC0319704	hCoV-19/USA/KY-CDC-LC0319704/2021	EPI_ISL_5574176
LC0319201	hCoV-19/USA/NC-CDC-LC0319201/2021	EPI_ISL_5574190
LC0319659	hCoV-19/USA/GA-CDC-LC0319659/2021	EPI_ISL_5574160
LC0319702	hCoV-19/USA/KY-CDC-LC0319702/2021	EPI_ISL_5574172
LC0319662	hCoV-19/USA/GA-CDC-LC0319662/2021	EPI_ISL_5574180
LC0319723	hCoV-19/USA/GA-CDC-LC0319723/2021	EPI_ISL_5574181
LC0319655	hCoV-19/USA/KY-CDC-LC0319655/2021	EPI_ISL_5574166
LC0319603	hCoV-19/USA/FL-CDC-LC0319603/2021	EPI_ISL_5574202
LC0319737	hCoV-19/USA/KY-CDC-LC0319737/2021	EPI_ISL_5574177
LC0319417	hCoV-19/USA/VA-CDC-LC0319417/2021	EPI_ISL_5574195
LC0319139	hCoV-19/USA/NC-CDC-LC0319139/2021	EPI_ISL_5574186
LC0319213	hCoV-19/USA/NC-CDC-LC0319213/2021	EPI_ISL_5574194
LC0319154	hCoV-19/USA/NC-CDC-LC0319154/2021	EPI_ISL_5574196
LC0328805	hCoV-19/USA/ID-CDC-LC0328805/2021	EPI_ISL_5574219
LC0319204	hCoV-19/USA/NC-CDC-LC0319204/2021	EPI_ISL_5574192
LC0328781	hCoV-19/USA/OR-CDC-LC0328781/2021	EPI_ISL_5574228
LC0328276	hCoV-19/USA/OR-CDC-LC0328276/2021	EPI_ISL_5574230
LC0319564	hCoV-19/USA/NH-CDC-LC0319564/2021	EPI_ISL_5574198
LC0319533	hCoV-19/USA/FL-CDC-LC0319533/2021	EPI_ISL_5574200
LC0323875	hCoV-19/USA/WA-CDC-LC0323875/2021	EPI_ISL_5574240
LC0323844	hCoV-19/USA/WA-CDC-LC0323844/2021	EPI_ISL_5574261
LC0319235	hCoV-19/USA/VA-CDC-LC0319235/2021	EPI_ISL_5574199
LC0319726	hCoV-19/USA/AL-CDC-LC0319726/2021	EPI_ISL_5574207
LC0319671	hCoV-19/USA/AL-CDC-LC0319671/2021	EPI_ISL_5574203
LC0324869	hCoV-19/USA/CA-CDC-LC0324869/2021	EPI_ISL_5574209
LC0328777	hCoV-19/USA/ID-CDC-LC0328777/2021	EPI_ISL_5574213
LC0319574	hCoV-19/USA/GA-CDC-LC0319574/2021	EPI_ISL_5574204
LC0328280	hCoV-19/USA/WA-CDC-LC0328280/2021	EPI_ISL_5574232
LC0320875	hCoV-19/USA/NY-CDC-LC0320875/2021	EPI_ISL_5576759
LC0329561	hCoV-19/USA/WI-CDC-LC0329561/2021	EPI_ISL_5576768
LC0324882	hCoV-19/USA/CA-CDC-LC0324882/2021	EPI_ISL_5574210
LC0324038	hCoV-19/USA/AK-CDC-LC0324038/2021	EPI_ISL_5574235
LC0328486	hCoV-19/USA/CA-CDC-LC0328486/2021	EPI_ISL_5574250
LC0323848	hCoV-19/USA/WA-CDC-LC0323848/2021	EPI_ISL_5574268
LC0324894	hCoV-19/USA/CA-CDC-LC0324894/2021	EPI_ISL_5574212
LC0328785	hCoV-19/USA/MT-CDC-LC0328785/2021	EPI_ISL_5574257
LC0332256	hCoV-19/USA/NY-CDC-LC0332256/2021	EPI_ISL_5877266
LC0328804	hCoV-19/USA/WA-CDC-LC0328804/2021	EPI_ISL_5574226
LC0324035	hCoV-19/USA/AK-CDC-LC0324035/2021	EPI_ISL_5574236
LC0323851	hCoV-19/USA/WA-CDC-LC0323851/2021	EPI_ISL_5574273
LC0323892	hCoV-19/USA/WA-CDC-LC0323892/2021	EPI_ISL_5574298
LC0323895	hCoV-19/USA/WA-CDC-LC0323895/2021	EPI_ISL_5574239
LC0319120	hCoV-19/USA/MD-CDC-LC0319120/2021	EPI_ISL_5574242
LC0323846	hCoV-19/USA/WA-CDC-LC0323846/2021	EPI_ISL_5574269
LC0323817	hCoV-19/USA/AK-CDC-LC0323817/2021	EPI_ISL_5574248
LC0328356	hCoV-19/USA/CA-CDC-LC0328356/2021	EPI_ISL_5574255
LC0323854	hCoV-19/USA/WA-CDC-LC0323854/2021	EPI_ISL_5574262
LC0324003	hCoV-19/USA/OR-CDC-LC0324003/2021	EPI_ISL_5574276
LC0323842	hCoV-19/USA/WA-CDC-LC0323842/2021	EPI_ISL_5574264
LC0323847	hCoV-19/USA/WA-CDC-LC0323847/2021	EPI_ISL_5574266
LC0323845	hCoV-19/USA/WA-CDC-LC0323845/2021	EPI_ISL_5574279
LC0323898	hCoV-19/USA/WA-CDC-LC0323898/2021	EPI_ISL_5574308
LC0323857	hCoV-19/USA/WA-CDC-LC0323857/2021	EPI_ISL_5574265
LC0323850	hCoV-19/USA/WA-CDC-LC0323850/2021	EPI_ISL_5574271
LC0328139	hCoV-19/USA/CA-CDC-LC0328139/2021	EPI_ISL_5574278
LC0323867	hCoV-19/USA/IA-CDC-LC0323867/2021	EPI_ISL_5574300
LC0323843	hCoV-19/USA/WA-CDC-LC0323843/2021	EPI_ISL_5574274
LC0324001	hCoV-19/USA/OR-CDC-LC0324001/2021	EPI_ISL_5574275
LC0329109	hCoV-19/USA/ID-CDC-LC0329109/2021	EPI_ISL_5574304
LC0328323	hCoV-19/USA/NV-CDC-LC0328323/2021	EPI_ISL_5574315
LC0323874	hCoV-19/USA/WA-CDC-LC0323874/2021	EPI_ISL_5574281
LC0318823	hCoV-19/USA/NY-CDC-LC0318823/2021	EPI_ISL_5574310
LC0329074	hCoV-19/USA/CO-CDC-LC0329074/2021	EPI_ISL_5574320
LC0328279	hCoV-19/USA/OR-CDC-LC0328279/2021	EPI_ISL_5574284
LC0328809	hCoV-19/USA/OR-CDC-LC0328809/2021	EPI_ISL_5574285
LC0328474	hCoV-19/USA/OR-CDC-LC0328474/2021	EPI_ISL_5574290
LC0328304	hCoV-19/USA/WA-CDC-LC0328304/2021	EPI_ISL_5574292
LC0328327	hCoV-19/USA/CA-CDC-LC0328327/2021	EPI_ISL_5574316
LC0324036	hCoV-19/USA/AK-CDC-LC0324036/2021	EPI_ISL_5574293
LC0329253	hCoV-19/USA/OK-CDC-LC0329253/2021	EPI_ISL_5574318
LC0329013	hCoV-19/USA/CO-CDC-LC0329013/2021	EPI_ISL_5574358
LC0328558	hCoV-19/USA/CA-CDC-LC0328558/2021	EPI_ISL_5574381
LC0318827	hCoV-19/USA/VA-CDC-LC0318827/2021	EPI_ISL_5574311
LC0329222	hCoV-19/USA/KS-CDC-LC0329222/2021	EPI_ISL_5574322
LC0329458	hCoV-19/USA/IN-CDC-LC0329458/2021	EPI_ISL_5574341
LC0329016	hCoV-19/USA/MN-CDC-LC0329016/2021	EPI_ISL_5574347
LC0318625	hCoV-19/USA/NY-CDC-LC0318625/2021	EPI_ISL_5574313
LC0328915	hCoV-19/USA/UT-CDC-LC0328915/2021	EPI_ISL_5574324
LC0328914	hCoV-19/USA/UT-CDC-LC0328914/2021	EPI_ISL_5574325
LC0329301	hCoV-19/USA/CO-CDC-LC0329301/2021	EPI_ISL_5574366
LC0329025	hCoV-19/USA/CO-CDC-LC0329025/2021	EPI_ISL_5574314
LC0328998	hCoV-19/USA/MN-CDC-LC0328998/2021	EPI_ISL_5574362
LC0328913	hCoV-19/USA/UT-CDC-LC0328913/2021	EPI_ISL_5574372
LC0329297	hCoV-19/USA/UT-CDC-LC0329297/2021	EPI_ISL_5574331
LC0329315	hCoV-19/USA/UT-CDC-LC0329315/2021	EPI_ISL_5574338
LC0329302	hCoV-19/USA/MN-CDC-LC0329302/2021	EPI_ISL_5574355
LC0328123	hCoV-19/USA/CA-CDC-LC0328123/2021	EPI_ISL_5574379
LC0329000	hCoV-19/USA/MN-CDC-LC0329000/2021	EPI_ISL_5574345
LC0321373	hCoV-19/USA/NY-CDC-LC0321373/2021	EPI_ISL_5574496
LC0328148	hCoV-19/USA/CA-CDC-LC0328148/2021	EPI_ISL_5574513
LC0328142	hCoV-19/USA/CA-CDC-LC0328142/2021	EPI_ISL_5574525
LC0321059	hCoV-19/USA/NY-CDC-LC0321059/2021	EPI_ISL_5574351
LC0318632	hCoV-19/USA/VA-CDC-LC0318632/2021	EPI_ISL_5574368
LC0329381	hCoV-19/USA/CA-CDC-LC0329381/2021	EPI_ISL_5574373
LC0328122	hCoV-19/USA/CA-CDC-LC0328122/2021	EPI_ISL_5574401
LC0318919	hCoV-19/USA/NJ-CDC-LC0318919/2021	EPI_ISL_5574356
LC0329303	hCoV-19/USA/CO-CDC-LC0329303/2021	EPI_ISL_5574360
LC0329382	hCoV-19/USA/CA-CDC-LC0329382/2021	EPI_ISL_5574375
LC0329459	hCoV-19/USA/IN-CDC-LC0329459/2021	EPI_ISL_5574370
LC0329115	hCoV-19/USA/CA-CDC-LC0329115/2021	EPI_ISL_5574391
LC0329128	hCoV-19/USA/CA-CDC-LC0329128/2021	EPI_ISL_5574393
LC0328121	hCoV-19/USA/CA-CDC-LC0328121/2021	EPI_ISL_5574403
LC0328557	hCoV-19/USA/CA-CDC-LC0328557/2021	EPI_ISL_5574383
LC0324864	hCoV-19/USA/CA-CDC-LC0324864/2021	EPI_ISL_5574491
LC0328146	hCoV-19/USA/CA-CDC-LC0328146/2021	EPI_ISL_5574502
LC0328138	hCoV-19/USA/CA-CDC-LC0328138/2021	EPI_ISL_5574385
LC0329133	hCoV-19/USA/CA-CDC-LC0329133/2021	EPI_ISL_5574397
LC0328504	hCoV-19/USA/CA-CDC-LC0328504/2021	EPI_ISL_5574425
LC0329998	hCoV-19/USA/MN-CDC-LC0329998/2021	EPI_ISL_5574441
LC0328131	hCoV-19/USA/CA-CDC-LC0328131/2021	EPI_ISL_5574387
LC0328313	hCoV-19/USA/UT-CDC-LC0328313/2021	EPI_ISL_5574399
LC0328124	hCoV-19/USA/CA-CDC-LC0328124/2021	EPI_ISL_5574404
LC0328129	hCoV-19/USA/CA-CDC-LC0328129/2021	EPI_ISL_5574389
LC0328125	hCoV-19/USA/CA-CDC-LC0328125/2021	EPI_ISL_5574402
LC0329406	hCoV-19/USA/CA-CDC-LC0329406/2021	EPI_ISL_5574408
LC0328164	hCoV-19/USA/CA-CDC-LC0328164/2021	EPI_ISL_5574421
LC0329116	hCoV-19/USA/CA-CDC-LC0329116/2021	EPI_ISL_5574394
LC0329384	hCoV-19/USA/CA-CDC-LC0329384/2021	EPI_ISL_5574405
LC0324037	hCoV-19/USA/AK-CDC-LC0324037/2021	EPI_ISL_5574415
LC0329337	hCoV-19/USA/CA-CDC-LC0329337/2021	EPI_ISL_5574426
LC0328166	hCoV-19/USA/CA-CDC-LC0328166/2021	EPI_ISL_5574503
LC0328538	hCoV-19/USA/CA-CDC-LC0328538/2021	EPI_ISL_5574511
LC0320719	hCoV-19/USA/MD-CDC-LC0320719/2021	EPI_ISL_5574451
LC0329549	hCoV-19/USA/OR-CDC-LC0329549/2021	EPI_ISL_5574455
LC0329479	hCoV-19/USA/WA-CDC-LC0329479/2021	EPI_ISL_5574457
LC0321349	hCoV-19/USA/NY-CDC-LC0321349/2021	EPI_ISL_5574497
LC0321484	hCoV-19/USA/NY-CDC-LC0321484/2021	EPI_ISL_5574460
LC0329524	hCoV-19/USA/WA-CDC-LC0329524/2021	EPI_ISL_5574500
LC0328540	hCoV-19/USA/CA-CDC-LC0328540/2021	EPI_ISL_5574510
LC0321348	hCoV-19/USA/NY-CDC-LC0321348/2021	EPI_ISL_5574463
LC0324750	hCoV-19/USA/CA-CDC-LC0324750/2021	EPI_ISL_5574465
LC0328150	hCoV-19/USA/CA-CDC-LC0328150/2021	EPI_ISL_5574516
LC0324758	hCoV-19/USA/CA-CDC-LC0324758/2021	EPI_ISL_5574476
LC0324859	hCoV-19/USA/CA-CDC-LC0324859/2021	EPI_ISL_5574485
LC0324771	hCoV-19/USA/CA-CDC-LC0324771/2021	EPI_ISL_5574483
LC0328173	hCoV-19/USA/WA-CDC-LC0328173/2021	EPI_ISL_5574536
LC0328167	hCoV-19/USA/CA-CDC-LC0328167/2021	EPI_ISL_5574543
LC0324784	hCoV-19/USA/CA-CDC-LC0324784/2021	EPI_ISL_5574488
LC0328116	hCoV-19/USA/CA-CDC-LC0328116/2021	EPI_ISL_5574505
LC0328162	hCoV-19/USA/CA-CDC-LC0328162/2021	EPI_ISL_5574520
LC0328300	hCoV-19/USA/WA-CDC-LC0328300/2021	EPI_ISL_5574541
LC0328788	hCoV-19/USA/WI-CDC-LC0328788/2021	EPI_ISL_5574519
LC0328149	hCoV-19/USA/CA-CDC-LC0328149/2021	EPI_ISL_5574527
LC0324830	hCoV-19/USA/CA-CDC-LC0324830/2021	EPI_ISL_5574560
LC0325193	hCoV-19/USA/ID-CDC-LC0325193/2021	EPI_ISL_5574562
LC0329516	hCoV-19/USA/WA-CDC-LC0329516/2021	EPI_ISL_5574528
LC0329493	hCoV-19/USA/WA-CDC-LC0329493/2021	EPI_ISL_5574563
LC0325652	hCoV-19/USA/OH-CDC-LC0325652/2021	EPI_ISL_5574568
LC0325810	hCoV-19/USA/OH-CDC-LC0325810/2021	EPI_ISL_5574571
LC0328471	hCoV-19/USA/WA-CDC-LC0328471/2021	EPI_ISL_5574530
LC0328170	hCoV-19/USA/OR-CDC-LC0328170/2021	EPI_ISL_5574531
LC0328169	hCoV-19/USA/OR-CDC-LC0328169/2021	EPI_ISL_5574532
LC0328310	hCoV-19/USA/CA-CDC-LC0328310/2021	EPI_ISL_5574542
LC0328165	hCoV-19/USA/CA-CDC-LC0328165/2021	EPI_ISL_5574547
LC0324778	hCoV-19/USA/CA-CDC-LC0324778/2021	EPI_ISL_5574583
LC0329061	hCoV-19/USA/MT-CDC-LC0329061/2021	EPI_ISL_5574544
LC0329075	hCoV-19/USA/ID-CDC-LC0329075/2021	EPI_ISL_5574548
LC0329518	hCoV-19/USA/IL-CDC-LC0329518/2021	EPI_ISL_5574578
LC0328299	hCoV-19/USA/OR-CDC-LC0328299/2021	EPI_ISL_5574546
LC0328900	hCoV-19/USA/UT-CDC-LC0328900/2021	EPI_ISL_5574549
LC0329495	hCoV-19/USA/WA-CDC-LC0329495/2021	EPI_ISL_5574579
LC0324833	hCoV-19/USA/CA-CDC-LC0324833/2021	EPI_ISL_5574588
LC0329453	hCoV-19/USA/IL-CDC-LC0329453/2021	EPI_ISL_5574550
LC0329456	hCoV-19/USA/IL-CDC-LC0329456/2021	EPI_ISL_5574553
LC0324904	hCoV-19/USA/CA-CDC-LC0324904/2021	EPI_ISL_5574557
LC0324865	hCoV-19/USA/CA-CDC-LC0324865/2021	EPI_ISL_5574554
LC0324901	hCoV-19/USA/CA-CDC-LC0324901/2021	EPI_ISL_5574558
LC0324909	hCoV-19/USA/CA-CDC-LC0324909/2021	EPI_ISL_5574559
LC0325862	hCoV-19/USA/KY-CDC-LC0325862/2021	EPI_ISL_5574565
LC0325850	hCoV-19/USA/OH-CDC-LC0325850/2021	EPI_ISL_5574566
LC0329487	hCoV-19/USA/WA-CDC-LC0329487/2021	EPI_ISL_5574616
LC0325814	hCoV-19/USA/OH-CDC-LC0325814/2021	EPI_ISL_5574573
LC0329475	hCoV-19/USA/IL-CDC-LC0329475/2021	EPI_ISL_5574598
LC0329498	hCoV-19/USA/OR-CDC-LC0329498/2021	EPI_ISL_5574621
LC0324860	hCoV-19/USA/CA-CDC-LC0324860/2021	EPI_ISL_5574581
LC0329460	hCoV-19/USA/WI-CDC-LC0329460/2021	EPI_ISL_5574614
LC0329484	hCoV-19/USA/OR-CDC-LC0329484/2021	EPI_ISL_5574617
LC0324845	hCoV-19/USA/CA-CDC-LC0324845/2021	EPI_ISL_5574586
LC0324879	hCoV-19/USA/CA-CDC-LC0324879/2021	EPI_ISL_5574589
LC0329538	hCoV-19/USA/WA-CDC-LC0329538/2021	EPI_ISL_5574604
LC0329464	hCoV-19/USA/WI-CDC-LC0329464/2021	EPI_ISL_5574623
LC0324854	hCoV-19/USA/CA-CDC-LC0324854/2021	EPI_ISL_5574635
LC0324887	hCoV-19/USA/CA-CDC-LC0324887/2021	EPI_ISL_5574590
LC0329462	hCoV-19/USA/WI-CDC-LC0329462/2021	EPI_ISL_5574599
LC0329457	hCoV-19/USA/IN-CDC-LC0329457/2021	EPI_ISL_5574593
LC0324832	hCoV-19/USA/CA-CDC-LC0324832/2021	EPI_ISL_5574594
LC0329497	hCoV-19/USA/OR-CDC-LC0329497/2021	EPI_ISL_5574606
LC0324857	hCoV-19/USA/CA-CDC-LC0324857/2021	EPI_ISL_5574644
LC0325320	hCoV-19/USA/OH-CDC-LC0325320/2021	EPI_ISL_5574646
LC0324872	hCoV-19/USA/CA-CDC-LC0324872/2021	EPI_ISL_5574595
LC0324870	hCoV-19/USA/CA-CDC-LC0324870/2021	EPI_ISL_5574596
LC0329463	hCoV-19/USA/WI-CDC-LC0329463/2021	EPI_ISL_5574610
LC0329499	hCoV-19/USA/WA-CDC-LC0329499/2021	EPI_ISL_5574608
LC0329461	hCoV-19/USA/WI-CDC-LC0329461/2021	EPI_ISL_5574612
LC0324790	hCoV-19/USA/CA-CDC-LC0324790/2021	EPI_ISL_5574653
LC0329496	hCoV-19/USA/WA-CDC-LC0329496/2021	EPI_ISL_5574619
LC0325321	hCoV-19/USA/OH-CDC-LC0325321/2021	EPI_ISL_5574642
LC0329885	hCoV-19/USA/ID-CDC-LC0329885/2021	EPI_ISL_5574682
LC0330136	hCoV-19/USA/ID-CDC-LC0330136/2021	EPI_ISL_5574684
LC0324831	hCoV-19/USA/CA-CDC-LC0324831/2021	EPI_ISL_5574625
LC0325563	hCoV-19/USA/PA-CDC-LC0325563/2021	EPI_ISL_5574633
LC0328947	hCoV-19/USA/ID-CDC-LC0328947/2021	EPI_ISL_5574631
LC0330135	hCoV-19/USA/ID-CDC-LC0330135/2021	EPI_ISL_5574680
LC0329242	hCoV-19/USA/ID-CDC-LC0329242/2021	EPI_ISL_5574686
LC0324900	hCoV-19/USA/CA-CDC-LC0324900/2021	EPI_ISL_5574731
LC0325562	hCoV-19/USA/KY-CDC-LC0325562/2021	EPI_ISL_5574637
LC0330159	hCoV-19/USA/ID-CDC-LC0330159/2021	EPI_ISL_5574673
LC0324899	hCoV-19/USA/CA-CDC-LC0324899/2021	EPI_ISL_5574733
LC0325324	hCoV-19/USA/KY-CDC-LC0325324/2021	EPI_ISL_5574648
LC0325566	hCoV-19/USA/OH-CDC-LC0325566/2021	EPI_ISL_5574651
LC0329609	hCoV-19/USA/ID-CDC-LC0329609/2021	EPI_ISL_5574657
LC0325564	hCoV-19/USA/MD-CDC-LC0325564/2021	EPI_ISL_5574701
LC0329161	hCoV-19/USA/WA-CDC-LC0329161/2021	EPI_ISL_5574707
LC0321112	hCoV-19/USA/NJ-CDC-LC0321112/2021	EPI_ISL_5574757
LC0328951	hCoV-19/USA/ID-CDC-LC0328951/2021	EPI_ISL_5574664
LC0325546	hCoV-19/USA/WV-CDC-LC0325546/2021	EPI_ISL_5574713
LC0321213	hCoV-19/USA/SC-CDC-LC0321213/2021	EPI_ISL_5574769
LC0330164	hCoV-19/USA/FL-CDC-LC0330164/2021	EPI_ISL_5574671
LC0330158	hCoV-19/USA/ID-CDC-LC0330158/2021	EPI_ISL_5574675
LC0329884	hCoV-19/USA/ID-CDC-LC0329884/2021	EPI_ISL_5574677
LC0324826	hCoV-19/USA/CA-CDC-LC0324826/2021	EPI_ISL_5574689
LC0325329	hCoV-19/USA/KY-CDC-LC0325329/2021	EPI_ISL_5574691
LC0325333	hCoV-19/USA/PA-CDC-LC0325333/2021	EPI_ISL_5574695
LC0325545	hCoV-19/USA/MD-CDC-LC0325545/2021	EPI_ISL_5574705
LC0318624	hCoV-19/USA/VA-CDC-LC0318624/2021	EPI_ISL_5574755
LC0321170	hCoV-19/USA/NJ-CDC-LC0321170/2021	EPI_ISL_5574793
LC0321156	hCoV-19/USA/NY-CDC-LC0321156/2021	EPI_ISL_5574815
LC0329589	hCoV-19/USA/ID-CDC-LC0329589/2021	EPI_ISL_5574711
LC0325541	hCoV-19/USA/WV-CDC-LC0325541/2021	EPI_ISL_5574715
LC0321124	hCoV-19/USA/NY-CDC-LC0321124/2021	EPI_ISL_5574777
LC0321165	hCoV-19/USA/NJ-CDC-LC0321165/2021	EPI_ISL_5574788
LC0328957	hCoV-19/USA/AK-CDC-LC0328957/2021	EPI_ISL_5574727
LC0324824	hCoV-19/USA/CA-CDC-LC0324824/2021	EPI_ISL_5574742
LC0324898	hCoV-19/USA/CA-CDC-LC0324898/2021	EPI_ISL_5574744
LC0320612	hCoV-19/USA/PA-CDC-LC0320612/2021	EPI_ISL_5574795
LC0324877	hCoV-19/USA/CA-CDC-LC0324877/2021	EPI_ISL_5574740
LC0321169	hCoV-19/USA/NJ-CDC-LC0321169/2021	EPI_ISL_5574791
LC0321154	hCoV-19/USA/PA-CDC-LC0321154/2021	EPI_ISL_5574798
LC0318709	hCoV-19/USA/VA-CDC-LC0318709/2021	EPI_ISL_5574754
LC0321168	hCoV-19/USA/NJ-CDC-LC0321168/2021	EPI_ISL_5574792
LC0321094	hCoV-19/USA/NJ-CDC-LC0321094/2021	EPI_ISL_5574804
LC0321127	hCoV-19/USA/PA-CDC-LC0321127/2021	EPI_ISL_5574831
LC0320936	hCoV-19/USA/VA-CDC-LC0320936/2021	EPI_ISL_5574773
LC0321019	hCoV-19/USA/NJ-CDC-LC0321019/2021	EPI_ISL_5574801
LC0321164	hCoV-19/USA/NY-CDC-LC0321164/2021	EPI_ISL_5574814
LC0321119	hCoV-19/USA/NY-CDC-LC0321119/2021	EPI_ISL_5574775
LC0321098	hCoV-19/USA/NY-CDC-LC0321098/2021	EPI_ISL_5574811
LC0321097	hCoV-19/USA/NJ-CDC-LC0321097/2021	EPI_ISL_5574859
LC0321166	hCoV-19/USA/NJ-CDC-LC0321166/2021	EPI_ISL_5574789
LC0321157	hCoV-19/USA/NY-CDC-LC0321157/2021	EPI_ISL_5574816
LC0321142	hCoV-19/USA/NJ-CDC-LC0321142/2021	EPI_ISL_5574821
LC0321167	hCoV-19/USA/NJ-CDC-LC0321167/2021	EPI_ISL_5574790
LC0321042	hCoV-19/USA/NJ-CDC-LC0321042/2021	EPI_ISL_5574799
LC0321109	hCoV-19/USA/NY-CDC-LC0321109/2021	EPI_ISL_5574820
LC0321177	hCoV-19/USA/NY-CDC-LC0321177/2021	EPI_ISL_5574797
LC0321044	hCoV-19/USA/NJ-CDC-LC0321044/2021	EPI_ISL_5574806
LC0321061	hCoV-19/USA/NJ-CDC-LC0321061/2021	EPI_ISL_5574823
LC0321137	hCoV-19/USA/NJ-CDC-LC0321137/2021	EPI_ISL_5574833
LC0321062	hCoV-19/USA/NY-CDC-LC0321062/2021	EPI_ISL_5574807
LC0321021	hCoV-19/USA/PA-CDC-LC0321021/2021	EPI_ISL_5574819
LC0320610	hCoV-19/USA/NJ-CDC-LC0320610/2021	EPI_ISL_5574826
LC0321010	hCoV-19/USA/NJ-CDC-LC0321010/2021	EPI_ISL_5574847
LC0321230	hCoV-19/USA/VA-CDC-LC0321230/2021	EPI_ISL_5574817
LC0321143	hCoV-19/USA/NY-CDC-LC0321143/2021	EPI_ISL_5574822
LC0321130	hCoV-19/USA/NJ-CDC-LC0321130/2021	EPI_ISL_5574843
LC0321060	hCoV-19/USA/NJ-CDC-LC0321060/2021	EPI_ISL_5574824
LC0321228	hCoV-19/USA/MD-CDC-LC0321228/2021	EPI_ISL_5574879
LC0321951	hCoV-19/USA/PA-CDC-LC0321951/2021	EPI_ISL_5574901
LC0321566	hCoV-19/USA/PA-CDC-LC0321566/2021	EPI_ISL_5574902
LC0321096	hCoV-19/USA/NJ-CDC-LC0321096/2021	EPI_ISL_5574834
LC0321058	hCoV-19/USA/PA-CDC-LC0321058/2021	EPI_ISL_5574870
LC0321022	hCoV-19/USA/NY-CDC-LC0321022/2021	EPI_ISL_5574884
LC0321485	hCoV-19/USA/NY-CDC-LC0321485/2021	EPI_ISL_5574887
LC0321116	hCoV-19/USA/PA-CDC-LC0321116/2021	EPI_ISL_5574835
LC0321174	hCoV-19/USA/NJ-CDC-LC0321174/2021	EPI_ISL_5574857
LC0321332	hCoV-19/USA/DE-CDC-LC0321332/2021	EPI_ISL_5574891
LC0320393	hCoV-19/USA/VA-CDC-LC0320393/2021	EPI_ISL_5574914
LC0321014	hCoV-19/USA/NJ-CDC-LC0321014/2021	EPI_ISL_5574836
LC0321024	hCoV-19/USA/NJ-CDC-LC0321024/2021	EPI_ISL_5574841
LC0321129	hCoV-19/USA/PA-CDC-LC0321129/2021	EPI_ISL_5574860
LC0320987	hCoV-19/USA/NJ-CDC-LC0320987/2021	EPI_ISL_5574837
LC0321023	hCoV-19/USA/NJ-CDC-LC0321023/2021	EPI_ISL_5574839
LC0321232	hCoV-19/USA/MD-CDC-LC0321232/2021	EPI_ISL_5574849
LC0321128	hCoV-19/USA/PA-CDC-LC0321128/2021	EPI_ISL_5574863
LC0321132	hCoV-19/USA/PA-CDC-LC0321132/2021	EPI_ISL_5574864
LC0321047	hCoV-19/USA/PA-CDC-LC0321047/2021	EPI_ISL_5574883
LC0320964	hCoV-19/USA/PA-CDC-LC0320964/2021	EPI_ISL_5574877
LC0321294	hCoV-19/USA/IN-CDC-LC0321294/2021	EPI_ISL_5574896
LC0320115	hCoV-19/USA/VA-CDC-LC0320115/2021	EPI_ISL_5574918
LC0321065	hCoV-19/USA/NY-CDC-LC0321065/2021	EPI_ISL_5574885
LC0321868	hCoV-19/USA/PA-CDC-LC0321868/2021	EPI_ISL_5574893
LC0321293	hCoV-19/USA/MD-CDC-LC0321293/2021	EPI_ISL_5574895
LC0321905	hCoV-19/USA/NJ-CDC-LC0321905/2021	EPI_ISL_5574889
LC0321486	hCoV-19/USA/NY-CDC-LC0321486/2021	EPI_ISL_5574900
LC0321998	hCoV-19/USA/NY-CDC-LC0321998/2021	EPI_ISL_5574924
LC0321563	hCoV-19/USA/PA-CDC-LC0321563/2021	EPI_ISL_5574892
LC0321292	hCoV-19/USA/PA-CDC-LC0321292/2021	EPI_ISL_5574894
LC0320438	hCoV-19/USA/VA-CDC-LC0320438/2021	EPI_ISL_5574912
LC0321950	hCoV-19/USA/PA-CDC-LC0321950/2021	EPI_ISL_5574903
LC0320011	hCoV-19/USA/VA-CDC-LC0320011/2021	EPI_ISL_5574906
LC0320501	hCoV-19/USA/VA-CDC-LC0320501/2021	EPI_ISL_5574911
LC0321488	hCoV-19/USA/NY-CDC-LC0321488/2021	EPI_ISL_5574915
LC0321898	hCoV-19/USA/NY-CDC-LC0321898/2021	EPI_ISL_5574925
LC0321633	hCoV-19/USA/NY-CDC-LC0321633/2021	EPI_ISL_5574916
LC0321459	hCoV-19/USA/NY-CDC-LC0321459/2021	EPI_ISL_5574938
LC0321243	hCoV-19/USA/VA-CDC-LC0321243/2021	EPI_ISL_5574956
LC0320426	hCoV-19/USA/VA-CDC-LC0320426/2021	EPI_ISL_5574919
LC0321372	hCoV-19/USA/NY-CDC-LC0321372/2021	EPI_ISL_5574931
LC0320900	hCoV-19/USA/MD-CDC-LC0320900/2021	EPI_ISL_5574960
LC0321012	hCoV-19/USA/NJ-CDC-LC0321012/2021	EPI_ISL_5574963
LC0321409	hCoV-19/USA/NY-CDC-LC0321409/2021	EPI_ISL_5574927
LC0321621	hCoV-19/USA/NY-CDC-LC0321621/2021	EPI_ISL_5574928
LC0321375	hCoV-19/USA/NY-CDC-LC0321375/2021	EPI_ISL_5574942
LC0321139	hCoV-19/USA/PA-CDC-LC0321139/2021	EPI_ISL_5574947
LC0321517	hCoV-19/USA/NY-CDC-LC0321517/2021	EPI_ISL_5574929
LC0320001	hCoV-19/USA/VA-CDC-LC0320001/2021	EPI_ISL_5574944
LC0320935	hCoV-19/USA/DC-CDC-LC0320935/2021	EPI_ISL_5574969
LC0321610	hCoV-19/USA/NY-CDC-LC0321610/2021	EPI_ISL_5574933
LC0321547	hCoV-19/USA/NY-CDC-LC0321547/2021	EPI_ISL_5574940
LC0320881	hCoV-19/USA/NY-CDC-LC0320881/2021	EPI_ISL_5574948
LC0321611	hCoV-19/USA/NY-CDC-LC0321611/2021	EPI_ISL_5574935
LC0319966	hCoV-19/USA/VA-CDC-LC0319966/2021	EPI_ISL_5574943
LC0320628	hCoV-19/USA/IL-CDC-LC0320628/2021	EPI_ISL_5574953
LC0320340	hCoV-19/USA/SC-CDC-LC0320340/2021	EPI_ISL_5574945
LC0320884	hCoV-19/USA/PA-CDC-LC0320884/2021	EPI_ISL_5574951
LC0320629	hCoV-19/USA/IA-CDC-LC0320629/2021	EPI_ISL_5574954
LC0320953	hCoV-19/USA/SC-CDC-LC0320953/2021	EPI_ISL_5574955
LC0320633	hCoV-19/USA/NE-CDC-LC0320633/2021	EPI_ISL_5574996
LC0321204	hCoV-19/USA/VA-CDC-LC0321204/2021	EPI_ISL_5574998
LC0319757	hCoV-19/USA/PA-CDC-LC0319757/2021	EPI_ISL_5575013
LC0320934	hCoV-19/USA/MD-CDC-LC0320934/2021	EPI_ISL_5574961
LC0320939	hCoV-19/USA/VA-CDC-LC0320939/2021	EPI_ISL_5574967
LC0320338	hCoV-19/USA/MD-CDC-LC0320338/2021	EPI_ISL_5574992
LC0320350	hCoV-19/USA/DC-CDC-LC0320350/2021	EPI_ISL_5574994
LC0321152	hCoV-19/USA/PA-CDC-LC0321152/2021	EPI_ISL_5574962
LC0320362	hCoV-19/USA/VA-CDC-LC0320362/2021	EPI_ISL_5574989
LC0321194	hCoV-19/USA/GA-CDC-LC0321194/2021	EPI_ISL_5574968
LC0321258	hCoV-19/USA/VA-CDC-LC0321258/2021	EPI_ISL_5574970
LC0318640	hCoV-19/USA/VA-CDC-LC0318640/2021	EPI_ISL_5574975
LC0321138	hCoV-19/USA/NY-CDC-LC0321138/2021	EPI_ISL_5574971
LC0320391	hCoV-19/USA/SC-CDC-LC0320391/2021	EPI_ISL_5574978
LC0319995	hCoV-19/USA/DC-CDC-LC0319995/2021	EPI_ISL_5574993
LC0319928	hCoV-19/USA/NJ-CDC-LC0319928/2021	EPI_ISL_5575010
LC0320957	hCoV-19/USA/SC-CDC-LC0320957/2021	EPI_ISL_5574973
LC0319983	hCoV-19/USA/MD-CDC-LC0319983/2021	EPI_ISL_5574988
LC0321272	hCoV-19/USA/SC-CDC-LC0321272/2021	EPI_ISL_5575004
LC0320332	hCoV-19/USA/SC-CDC-LC0320332/2021	EPI_ISL_5574981
LC0320914	hCoV-19/USA/VA-CDC-LC0320914/2021	EPI_ISL_5575001
LC0321184	hCoV-19/USA/SC-CDC-LC0321184/2021	EPI_ISL_5575005
LC0320469	hCoV-19/USA/SC-CDC-LC0320469/2021	EPI_ISL_5574982
LC0320007	hCoV-19/USA/VA-CDC-LC0320007/2021	EPI_ISL_5574991
LC0321186	hCoV-19/USA/VA-CDC-LC0321186/2021	EPI_ISL_5575000
LC0320231	hCoV-19/USA/PA-CDC-LC0320231/2021	EPI_ISL_5575023
LC0320182	hCoV-19/USA/PA-CDC-LC0320182/2021	EPI_ISL_5575024
LC0320861	hCoV-19/USA/MD-CDC-LC0320861/2021	EPI_ISL_5575002
LC0320252	hCoV-19/USA/NJ-CDC-LC0320252/2021	EPI_ISL_5575022
LC0320435	hCoV-19/USA/VA-CDC-LC0320435/2021	EPI_ISL_5575047
LC0319808	hCoV-19/USA/NY-CDC-LC0319808/2021	EPI_ISL_5575006
LC0320271	hCoV-19/USA/NY-CDC-LC0320271/2021	EPI_ISL_5575007
LC0319926	hCoV-19/USA/PA-CDC-LC0319926/2021	EPI_ISL_5575027
LC0320030	hCoV-19/USA/NY-CDC-LC0320030/2021	EPI_ISL_5575035
LC0320251	hCoV-19/USA/NY-CDC-LC0320251/2021	EPI_ISL_5575008
LC0319753	hCoV-19/USA/NY-CDC-LC0319753/2021	EPI_ISL_5575009
LC0321103	hCoV-19/USA/NJ-CDC-LC0321103/2021	EPI_ISL_5575432
LC0321041	hCoV-19/USA/NJ-CDC-LC0321041/2021	EPI_ISL_5575433
LC0320058	hCoV-19/USA/NJ-CDC-LC0320058/2021	EPI_ISL_5575011
LC0319829	hCoV-19/USA/PA-CDC-LC0319829/2021	EPI_ISL_5575016
LC0319781	hCoV-19/USA/NY-CDC-LC0319781/2021	EPI_ISL_5575040
LC0320264	hCoV-19/USA/NY-CDC-LC0320264/2021	EPI_ISL_5575486
LC0320188	hCoV-19/USA/NJ-CDC-LC0320188/2021	EPI_ISL_5575014
LC0320197	hCoV-19/USA/NY-CDC-LC0320197/2021	EPI_ISL_5575043
LC0319825	hCoV-19/USA/NY-CDC-LC0319825/2021	EPI_ISL_5575048
LC0320430	hCoV-19/USA/VA-CDC-LC0320430/2021	EPI_ISL_5575055
LC0320057	hCoV-19/USA/PA-CDC-LC0320057/2021	EPI_ISL_5575025
LC0319783	hCoV-19/USA/PA-CDC-LC0319783/2021	EPI_ISL_5575029
LC0320181	hCoV-19/USA/PA-CDC-LC0320181/2021	EPI_ISL_5575026
LC0320183	hCoV-19/USA/NJ-CDC-LC0320183/2021	EPI_ISL_5575028
LC0320265	hCoV-19/USA/NJ-CDC-LC0320265/2021	EPI_ISL_5575031
LC0319824	hCoV-19/USA/NY-CDC-LC0319824/2021	EPI_ISL_5575033
LC0320394	hCoV-19/USA/VA-CDC-LC0320394/2021	EPI_ISL_5575063
LC0320230	hCoV-19/USA/NY-CDC-LC0320230/2021	EPI_ISL_5575037
LC0320155	hCoV-19/USA/NY-CDC-LC0320155/2021	EPI_ISL_5575038
LC0320237	hCoV-19/USA/NY-CDC-LC0320237/2021	EPI_ISL_5575041
LC0320260	hCoV-19/USA/NJ-CDC-LC0320260/2021	EPI_ISL_5575085
LC0319798	hCoV-19/USA/NJ-CDC-LC0319798/2021	EPI_ISL_5575096
LC0320022	hCoV-19/USA/MD-CDC-LC0320022/2021	EPI_ISL_5575145
LC0320153	hCoV-19/USA/NY-CDC-LC0320153/2021	EPI_ISL_5575042
LC0320156	hCoV-19/USA/NY-CDC-LC0320156/2021	EPI_ISL_5575045
LC0320042	hCoV-19/USA/DE-CDC-LC0320042/2021	EPI_ISL_5575071
LC0320261	hCoV-19/USA/NJ-CDC-LC0320261/2021	EPI_ISL_5575078
LC0320427	hCoV-19/USA/VA-CDC-LC0320427/2021	EPI_ISL_5575050
LC0319972	hCoV-19/USA/VA-CDC-LC0319972/2021	EPI_ISL_5575054
LC0319819	hCoV-19/USA/NJ-CDC-LC0319819/2021	EPI_ISL_5575082
LC0320437	hCoV-19/USA/VA-CDC-LC0320437/2021	EPI_ISL_5575051
LC0320455	hCoV-19/USA/VA-CDC-LC0320455/2021	EPI_ISL_5575061
LC0320272	hCoV-19/USA/NY-CDC-LC0320272/2021	EPI_ISL_5575064
LC0320381	hCoV-19/USA/VA-CDC-LC0320381/2021	EPI_ISL_5575052
LC0320159	hCoV-19/USA/NY-CDC-LC0320159/2021	EPI_ISL_5575067
LC0319848	hCoV-19/USA/DE-CDC-LC0319848/2021	EPI_ISL_5575072
LC0320346	hCoV-19/USA/VA-CDC-LC0320346/2021	EPI_ISL_5575058
LC0320480	hCoV-19/USA/VA-CDC-LC0320480/2021	EPI_ISL_5575060
LC0320059	hCoV-19/USA/NJ-CDC-LC0320059/2021	EPI_ISL_5575068
LC0319761	hCoV-19/USA/MD-CDC-LC0319761/2021	EPI_ISL_5575074
LC0320066	hCoV-19/USA/NJ-CDC-LC0320066/2021	EPI_ISL_5575069
LC0320162	hCoV-19/USA/NJ-CDC-LC0320162/2021	EPI_ISL_5575091
LC0319863	hCoV-19/USA/PA-CDC-LC0319863/2021	EPI_ISL_5575073
LC0320193	hCoV-19/USA/NJ-CDC-LC0320193/2021	EPI_ISL_5575093
LC0319817	hCoV-19/USA/PA-CDC-LC0319817/2021	EPI_ISL_5575121
LC0319925	hCoV-19/USA/NJ-CDC-LC0319925/2021	EPI_ISL_5575172
LC0319831	hCoV-19/USA/DE-CDC-LC0319831/2021	EPI_ISL_5575076
LC0319805	hCoV-19/USA/NJ-CDC-LC0319805/2021	EPI_ISL_5575094
LC0319762	hCoV-19/USA/NJ-CDC-LC0319762/2021	EPI_ISL_5575126
LC0320194	hCoV-19/USA/NJ-CDC-LC0320194/2021	EPI_ISL_5575083
LC0320262	hCoV-19/USA/NJ-CDC-LC0320262/2021	EPI_ISL_5575084
LC0320036	hCoV-19/USA/NJ-CDC-LC0320036/2021	EPI_ISL_5575099
LC0320377	hCoV-19/USA/MD-CDC-LC0320377/2021	EPI_ISL_5575148
LC0319803	hCoV-19/USA/NJ-CDC-LC0319803/2021	EPI_ISL_5575098
LC0319861	hCoV-19/USA/PA-CDC-LC0319861/2021	EPI_ISL_5575132
LC0320413	hCoV-19/USA/MD-CDC-LC0320413/2021	EPI_ISL_5575177
LC0319758	hCoV-19/USA/PA-CDC-LC0319758/2021	EPI_ISL_5575108
LC0320028	hCoV-19/USA/NY-CDC-LC0320028/2021	EPI_ISL_5575156
LC0319992	hCoV-19/USA/VA-CDC-LC0319992/2021	EPI_ISL_5575184
LC0320461	hCoV-19/USA/MD-CDC-LC0320461/2021	EPI_ISL_5575195
LC0320249	hCoV-19/USA/NJ-CDC-LC0320249/2021	EPI_ISL_5575136
LC0320247	hCoV-19/USA/PA-CDC-LC0320247/2021	EPI_ISL_5575139
LC0320385	hCoV-19/USA/MD-CDC-LC0320385/2021	EPI_ISL_5575141
LC0320157	hCoV-19/USA/NY-CDC-LC0320157/2021	EPI_ISL_5575154
LC0319979	hCoV-19/USA/VA-CDC-LC0319979/2021	EPI_ISL_5575180
LC0320018	hCoV-19/USA/MD-CDC-LC0320018/2021	EPI_ISL_5575143
LC0319943	hCoV-19/USA/VA-CDC-LC0319943/2021	EPI_ISL_5575182
LC0320092	hCoV-19/USA/MD-CDC-LC0320092/2021	EPI_ISL_5575189
LC0321017	hCoV-19/USA/NJ-CDC-LC0321017/2021	EPI_ISL_5575199
LC0320175	hCoV-19/USA/NY-CDC-LC0320175/2021	EPI_ISL_5575157
LC0320221	hCoV-19/USA/PA-CDC-LC0320221/2021	EPI_ISL_5575171
LC0319978	hCoV-19/USA/VA-CDC-LC0319978/2021	EPI_ISL_5575181
LC0320177	hCoV-19/USA/NY-CDC-LC0320177/2021	EPI_ISL_5575441
LC0320477	hCoV-19/USA/MD-CDC-LC0320477/2021	EPI_ISL_5575175
LC0320257	hCoV-19/USA/NY-CDC-LC0320257/2021	EPI_ISL_5575192
LC0320176	hCoV-19/USA/NY-CDC-LC0320176/2021	EPI_ISL_5575176
LC0320077	hCoV-19/USA/VA-CDC-LC0320077/2021	EPI_ISL_5575442
LC0320344	hCoV-19/USA/VA-CDC-LC0320344/2021	EPI_ISL_5575454
LC0320326	hCoV-19/USA/VA-CDC-LC0320326/2021	EPI_ISL_5575179
LC0319854	hCoV-19/USA/NJ-CDC-LC0319854/2021	EPI_ISL_5575186
LC0320180	hCoV-19/USA/NY-CDC-LC0320180/2021	EPI_ISL_5575197
LC0320178	hCoV-19/USA/NY-CDC-LC0320178/2021	EPI_ISL_5575198
LC0321107	hCoV-19/USA/PA-CDC-LC0321107/2021	EPI_ISL_5575431
LC0320458	hCoV-19/USA/VA-CDC-LC0320458/2021	EPI_ISL_5575449
LC0320166	hCoV-19/USA/PA-CDC-LC0320166/2021	EPI_ISL_5575464
LC0320255	hCoV-19/USA/MA-CDC-LC0320255/2021	EPI_ISL_5575481
LC0320505	hCoV-19/USA/FL-CDC-LC0320505/2021	EPI_ISL_5575434
LC0319971	hCoV-19/USA/NY-CDC-LC0319971/2021	EPI_ISL_5575435
LC0320073	hCoV-19/USA/VA-CDC-LC0320073/2021	EPI_ISL_5575440
LC0320422	hCoV-19/USA/MD-CDC-LC0320422/2021	EPI_ISL_5575450
LC0320160	hCoV-19/USA/NJ-CDC-LC0320160/2021	EPI_ISL_5575443
LC0320054	hCoV-19/USA/NJ-CDC-LC0320054/2021	EPI_ISL_5575458
LC0319851	hCoV-19/USA/NY-CDC-LC0319851/2021	EPI_ISL_5575489
LC0320091	hCoV-19/USA/SC-CDC-LC0320091/2021	EPI_ISL_5575446
LC0320055	hCoV-19/USA/NY-CDC-LC0320055/2021	EPI_ISL_5575457
LC0320236	hCoV-19/USA/NJ-CDC-LC0320236/2021	EPI_ISL_5575468
LC0320451	hCoV-19/USA/VA-CDC-LC0320451/2021	EPI_ISL_5575478
LC0320213	hCoV-19/USA/PA-CDC-LC0320213/2021	EPI_ISL_5575447
LC0319766	hCoV-19/USA/NY-CDC-LC0319766/2021	EPI_ISL_5575503
LC0319952	hCoV-19/USA/VA-CDC-LC0319952/2021	EPI_ISL_5575448
LC0320374	hCoV-19/USA/MD-CDC-LC0320374/2021	EPI_ISL_5575452
LC0319778	hCoV-19/USA/NJ-CDC-LC0319778/2021	EPI_ISL_5575483
LC0320048	hCoV-19/USA/NY-CDC-LC0320048/2021	EPI_ISL_5575488
LC0320375	hCoV-19/USA/MD-CDC-LC0320375/2021	EPI_ISL_5575451
LC0320226	hCoV-19/USA/NJ-CDC-LC0320226/2021	EPI_ISL_5575459
LC0320371	hCoV-19/USA/OH-CDC-LC0320371/2021	EPI_ISL_5575453
LC0320229	hCoV-19/USA/NJ-CDC-LC0320229/2021	EPI_ISL_5575476
LC0320387	hCoV-19/USA/DC-CDC-LC0320387/2021	EPI_ISL_5575455
LC0320168	hCoV-19/USA/PA-CDC-LC0320168/2021	EPI_ISL_5575466
LC0319785	hCoV-19/USA/NJ-CDC-LC0319785/2021	EPI_ISL_5575493
LC0319777	hCoV-19/USA/NY-CDC-LC0319777/2021	EPI_ISL_5575500
LC0320167	hCoV-19/USA/PA-CDC-LC0320167/2021	EPI_ISL_5575465
LC0320227	hCoV-19/USA/NJ-CDC-LC0320227/2021	EPI_ISL_5575490
LC0319917	hCoV-19/USA/NJ-CDC-LC0319917/2021	EPI_ISL_5575492
LC0320276	hCoV-19/USA/PA-CDC-LC0320276/2021	EPI_ISL_5575494
LC0320277	hCoV-19/USA/PA-CDC-LC0320277/2021	EPI_ISL_5575495
LC0319458	hCoV-19/USA/WV-CDC-LC0319458/2021	EPI_ISL_5575520
LC0319083	hCoV-19/USA/WV-CDC-LC0319083/2021	EPI_ISL_5575523
LC0319784	hCoV-19/USA/NY-CDC-LC0319784/2021	EPI_ISL_5575496
LC0320199	hCoV-19/USA/NY-CDC-LC0320199/2021	EPI_ISL_5575501
LC0320196	hCoV-19/USA/NY-CDC-LC0320196/2021	EPI_ISL_5575497
LC0319773	hCoV-19/USA/NY-CDC-LC0319773/2021	EPI_ISL_5575499
LC0319117	hCoV-19/USA/KY-CDC-LC0319117/2021	EPI_ISL_5575519
LC0320195	hCoV-19/USA/NY-CDC-LC0320195/2021	EPI_ISL_5575502
LC0319775	hCoV-19/USA/NY-CDC-LC0319775/2021	EPI_ISL_5575505
LC0320238	hCoV-19/USA/NY-CDC-LC0320238/2021	EPI_ISL_5575508
LC0319485	hCoV-19/USA/WV-CDC-LC0319485/2021	EPI_ISL_5575526
LC0320035	hCoV-19/USA/NY-CDC-LC0320035/2021	EPI_ISL_5575506
LC0322025	hCoV-19/USA/NY-CDC-LC0322025/2021	EPI_ISL_5575511
LC0320191	hCoV-19/USA/NY-CDC-LC0320191/2021	EPI_ISL_5575507
LC0319110	hCoV-19/USA/WV-CDC-LC0319110/2021	EPI_ISL_5575513
LC0319306	hCoV-19/USA/FL-CDC-LC0319306/2021	EPI_ISL_5575535
LC0320008	hCoV-19/USA/VA-CDC-LC0320008/2021	EPI_ISL_5575512
LC0319478	hCoV-19/USA/VA-CDC-LC0319478/2021	EPI_ISL_5575533
LC0319592	hCoV-19/USA/KY-CDC-LC0319592/2021	EPI_ISL_5575515
LC0319480	hCoV-19/USA/OH-CDC-LC0319480/2021	EPI_ISL_5575537
LC0319583	hCoV-19/USA/GA-CDC-LC0319583/2021	EPI_ISL_5575558
LC0319521	hCoV-19/USA/WV-CDC-LC0319521/2021	EPI_ISL_5575516
LC0319464	hCoV-19/USA/WV-CDC-LC0319464/2021	EPI_ISL_5575521
LC0319532	hCoV-19/USA/WV-CDC-LC0319532/2021	EPI_ISL_5575522
LC0319628	hCoV-19/USA/OH-CDC-LC0319628/2021	EPI_ISL_5575528
LC0319508	hCoV-19/USA/WV-CDC-LC0319508/2021	EPI_ISL_5575534
LC0319482	hCoV-19/USA/WV-CDC-LC0319482/2021	EPI_ISL_5575525
LC0319591	hCoV-19/USA/KY-CDC-LC0319591/2021	EPI_ISL_5575527
LC0319289	hCoV-19/USA/OH-CDC-LC0319289/2021	EPI_ISL_5575544
LC0319460	hCoV-19/USA/OH-CDC-LC0319460/2021	EPI_ISL_5575529
LC0319105	hCoV-19/USA/OH-CDC-LC0319105/2021	EPI_ISL_5575540
LC0319472	hCoV-19/USA/WV-CDC-LC0319472/2021	EPI_ISL_5575538
LC0319519	hCoV-19/USA/OH-CDC-LC0319519/2021	EPI_ISL_5575545
LC0319398	hCoV-19/USA/VA-CDC-LC0319398/2021	EPI_ISL_5575572
LC0319402	hCoV-19/USA/VA-CDC-LC0319402/2021	EPI_ISL_5575573
LC0319107	hCoV-19/USA/OH-CDC-LC0319107/2021	EPI_ISL_5575541
LC0319075	hCoV-19/USA/GA-CDC-LC0319075/2021	EPI_ISL_5575560
LC0319024	hCoV-19/USA/NC-CDC-LC0319024/2021	EPI_ISL_5575589
LC0319495	hCoV-19/USA/OH-CDC-LC0319495/2021	EPI_ISL_5575542
LC0319520	hCoV-19/USA/OH-CDC-LC0319520/2021	EPI_ISL_5575546
LC0319439	hCoV-19/USA/SC-CDC-LC0319439/2021	EPI_ISL_5575550
LC0319312	hCoV-19/USA/MD-CDC-LC0319312/2021	EPI_ISL_5575551
LC0319642	hCoV-19/USA/GA-CDC-LC0319642/2021	EPI_ISL_5575578
LC0319609	hCoV-19/USA/FL-CDC-LC0319609/2021	EPI_ISL_5575604
LC0319456	hCoV-19/USA/FL-CDC-LC0319456/2021	EPI_ISL_5575607
LC0319506	hCoV-19/USA/WV-CDC-LC0319506/2021	EPI_ISL_5575552
LC0319278	hCoV-19/USA/OH-CDC-LC0319278/2021	EPI_ISL_5575553
LC0319271	hCoV-19/USA/FL-CDC-LC0319271/2021	EPI_ISL_5575579
LC0319125	hCoV-19/USA/NC-CDC-LC0319125/2021	EPI_ISL_5575587
LC0319497	hCoV-19/USA/FL-CDC-LC0319497/2021	EPI_ISL_5575556
LC0319077	hCoV-19/USA/GA-CDC-LC0319077/2021	EPI_ISL_5575562
LC0319399	hCoV-19/USA/VA-CDC-LC0319399/2021	EPI_ISL_5575567
LC0319344	hCoV-19/USA/VA-CDC-LC0319344/2021	EPI_ISL_5575570
LC0319122	hCoV-19/USA/NC-CDC-LC0319122/2021	EPI_ISL_5575597
LC0319442	hCoV-19/USA/VA-CDC-LC0319442/2021	EPI_ISL_5575575
LC0319585	hCoV-19/USA/WV-CDC-LC0319585/2021	EPI_ISL_5575600
LC0319437	hCoV-19/USA/MD-CDC-LC0319437/2021	EPI_ISL_5575627
LC0319489	hCoV-19/USA/AL-CDC-LC0319489/2021	EPI_ISL_5575652
LC0319319	hCoV-19/USA/MD-CDC-LC0319319/2021	EPI_ISL_5575593
LC0319500	hCoV-19/USA/FL-CDC-LC0319500/2021	EPI_ISL_5575620
LC0319030	hCoV-19/USA/NC-CDC-LC0319030/2021	EPI_ISL_5575596
LC0328837	hCoV-19/USA/IL-CDC-LC0328837/2021	EPI_ISL_5575599
LC0319515	hCoV-19/USA/FL-CDC-LC0319515/2021	EPI_ISL_5575610
LC0319025	hCoV-19/USA/NC-CDC-LC0319025/2021	EPI_ISL_5575598
LC0319641	hCoV-19/USA/SC-CDC-LC0319641/2021	EPI_ISL_5575603
LC0319303	hCoV-19/USA/FL-CDC-LC0319303/2021	EPI_ISL_5575611
LC0319636	hCoV-19/USA/FL-CDC-LC0319636/2021	EPI_ISL_5575605
LC0319627	hCoV-19/USA/TN-CDC-LC0319627/2021	EPI_ISL_5575617
LC0319087	hCoV-19/USA/TN-CDC-LC0319087/2021	EPI_ISL_5575624
LC0319539	hCoV-19/USA/GA-CDC-LC0319539/2021	EPI_ISL_5575648
LC0319273	hCoV-19/USA/FL-CDC-LC0319273/2021	EPI_ISL_5575606
LC0319499	hCoV-19/USA/MS-CDC-LC0319499/2021	EPI_ISL_5575614
LC0319305	hCoV-19/USA/TN-CDC-LC0319305/2021	EPI_ISL_5575618
LC0319094	hCoV-19/USA/FL-CDC-LC0319094/2021	EPI_ISL_5575608
LC0319100	hCoV-19/USA/FL-CDC-LC0319100/2021	EPI_ISL_5575616
LC0319097	hCoV-19/USA/TN-CDC-LC0319097/2021	EPI_ISL_5575619
LC0319629	hCoV-19/USA/PA-CDC-LC0319629/2021	EPI_ISL_5575636
LC0319488	hCoV-19/USA/GA-CDC-LC0319488/2021	EPI_ISL_5575613
LC0319503	hCoV-19/USA/FL-CDC-LC0319503/2021	EPI_ISL_5575632
LC0319491	hCoV-19/USA/PA-CDC-LC0319491/2021	EPI_ISL_5575637
LC0319611	hCoV-19/USA/MS-CDC-LC0319611/2021	EPI_ISL_5575615
LC0319086	hCoV-19/USA/TN-CDC-LC0319086/2021	EPI_ISL_5575625
LC0319279	hCoV-19/USA/PA-CDC-LC0319279/2021	EPI_ISL_5575631
LC0319509	hCoV-19/USA/FL-CDC-LC0319509/2021	EPI_ISL_5575622
LC0319614	hCoV-19/USA/FL-CDC-LC0319614/2021	EPI_ISL_5575638
LC0319095	hCoV-19/USA/FL-CDC-LC0319095/2021	EPI_ISL_5575623
LC0319216	hCoV-19/USA/MD-CDC-LC0319216/2021	EPI_ISL_5575626
LC0319487	hCoV-19/USA/FL-CDC-LC0319487/2021	EPI_ISL_5575640
LC0319218	hCoV-19/USA/PA-CDC-LC0319218/2021	EPI_ISL_5575628
LC0319635	hCoV-19/USA/OH-CDC-LC0319635/2021	EPI_ISL_5575633
LC0319623	hCoV-19/USA/GA-CDC-LC0319623/2021	EPI_ISL_5575650
LC0319542	hCoV-19/USA/WV-CDC-LC0319542/2021	EPI_ISL_5575657
LC0319302	hCoV-19/USA/FL-CDC-LC0319302/2021	EPI_ISL_5575639
LC0319300	hCoV-19/USA/FL-CDC-LC0319300/2021	EPI_ISL_5575641
LC0319084	hCoV-19/USA/WV-CDC-LC0319084/2021	EPI_ISL_5575658
LC0319637	hCoV-19/USA/PA-CDC-LC0319637/2021	EPI_ISL_5575642
LC0319264	hCoV-19/USA/WV-CDC-LC0319264/2021	EPI_ISL_5575643
LC0319111	hCoV-19/USA/KY-CDC-LC0319111/2021	EPI_ISL_5575645
LC0319282	hCoV-19/USA/KY-CDC-LC0319282/2021	EPI_ISL_5575670
LC0319537	hCoV-19/USA/GA-CDC-LC0319537/2021	EPI_ISL_5575647
LC0319079	hCoV-19/USA/WV-CDC-LC0319079/2021	EPI_ISL_5575655
LC0319507	hCoV-19/USA/WV-CDC-LC0319507/2021	EPI_ISL_5575663
LC0319538	hCoV-19/USA/GA-CDC-LC0319538/2021	EPI_ISL_5575649
LC0319612	hCoV-19/USA/MS-CDC-LC0319612/2021	EPI_ISL_5575651
LC0319531	hCoV-19/USA/WV-CDC-LC0319531/2021	EPI_ISL_5575661
LC0319283	hCoV-19/USA/KY-CDC-LC0319283/2021	EPI_ISL_5575671
LC0319109	hCoV-19/USA/WV-CDC-LC0319109/2021	EPI_ISL_5575654
LC0319082	hCoV-19/USA/WV-CDC-LC0319082/2021	EPI_ISL_5575659
LC0319115	hCoV-19/USA/KY-CDC-LC0319115/2021	EPI_ISL_5575669
LC0319522	hCoV-19/USA/IN-CDC-LC0319522/2021	EPI_ISL_5575673
LC0319578	hCoV-19/USA/WV-CDC-LC0319578/2021	EPI_ISL_5575656
LC0319463	hCoV-19/USA/WV-CDC-LC0319463/2021	EPI_ISL_5575662
LC0319116	hCoV-19/USA/KY-CDC-LC0319116/2021	EPI_ISL_5575667
LC0319580	hCoV-19/USA/GA-CDC-LC0319580/2021	EPI_ISL_5575666
LC0319081	hCoV-19/USA/IN-CDC-LC0319081/2021	EPI_ISL_5575679
LC0319624	hCoV-19/USA/GA-CDC-LC0319624/2021	EPI_ISL_5575683
LC0319101	hCoV-19/USA/KY-CDC-LC0319101/2021	EPI_ISL_5575668
LC0319517	hCoV-19/USA/KY-CDC-LC0319517/2021	EPI_ISL_5575677
LC0318277	hCoV-19/USA/NC-CDC-LC0318277/2021	EPI_ISL_5575702
LC0319490	hCoV-19/USA/KY-CDC-LC0319490/2021	EPI_ISL_5575672
LC0328532	hCoV-19/USA/CA-CDC-LC0328532/2021	EPI_ISL_5575693
LC0328531	hCoV-19/USA/CA-CDC-LC0328531/2021	EPI_ISL_5575694
LC0318708	hCoV-19/USA/SC-CDC-LC0318708/2021	EPI_ISL_5575704
LC0319469	hCoV-19/USA/KY-CDC-LC0319469/2021	EPI_ISL_5575674
LC0319644	hCoV-19/USA/GA-CDC-LC0319644/2021	EPI_ISL_5575675
LC0319638	hCoV-19/USA/KY-CDC-LC0319638/2021	EPI_ISL_5575680
LC0328468	hCoV-19/USA/IL-CDC-LC0328468/2021	EPI_ISL_5575688
LC0319640	hCoV-19/USA/GA-CDC-LC0319640/2021	EPI_ISL_5575684
LC0318416	hCoV-19/USA/NC-CDC-LC0318416/2021	EPI_ISL_5575689
LC0318733	hCoV-19/USA/NC-CDC-LC0318733/2021	EPI_ISL_5575712
LC0319475	hCoV-19/USA/KY-CDC-LC0319475/2021	EPI_ISL_5575685
