## Supplementary Data for "A program for real-time surveillance of SARS-CoV-2 genetics" (part 14 of 123)

### Sheet: GISAID (continued)
LCID	Virus name	Accession ID
LC0328830	hCoV-19/USA/IL-CDC-LC0328830/2021	EPI_ISL_5575686
LC0322017	hCoV-19/USA/NY-CDC-LC0322017/2021	EPI_ISL_5575687
LC0318447	hCoV-19/USA/NC-CDC-LC0318447/2021	EPI_ISL_5575690
LC0328520	hCoV-19/USA/CA-CDC-LC0328520/2021	EPI_ISL_5575715
LC0328846	hCoV-19/USA/OR-CDC-LC0328846/2021	EPI_ISL_5575800
LC0318651	hCoV-19/USA/NC-CDC-LC0318651/2021	EPI_ISL_5575691
LC0328336	hCoV-19/USA/CA-CDC-LC0328336/2021	EPI_ISL_5575692
LC0318275	hCoV-19/USA/NC-CDC-LC0318275/2021	EPI_ISL_5575696
LC0328345	hCoV-19/USA/CA-CDC-LC0328345/2021	EPI_ISL_5575698
LC0328495	hCoV-19/USA/CA-CDC-LC0328495/2021	EPI_ISL_5575699
LC0318351	hCoV-19/USA/NC-CDC-LC0318351/2021	EPI_ISL_5575701
LC0328325	hCoV-19/USA/CA-CDC-LC0328325/2021	EPI_ISL_5575705
LC0328533	hCoV-19/USA/CA-CDC-LC0328533/2021	EPI_ISL_5575700
LC0328324	hCoV-19/USA/CA-CDC-LC0328324/2021	EPI_ISL_5575707
LC0318353	hCoV-19/USA/NC-CDC-LC0318353/2021	EPI_ISL_5575708
LC0318643	hCoV-19/USA/NC-CDC-LC0318643/2021	EPI_ISL_5575771
LC0328326	hCoV-19/USA/CA-CDC-LC0328326/2021	EPI_ISL_5575706
LC0328338	hCoV-19/USA/CA-CDC-LC0328338/2021	EPI_ISL_5575711
LC0328517	hCoV-19/USA/CA-CDC-LC0328517/2021	EPI_ISL_5575719
LC0318642	hCoV-19/USA/NC-CDC-LC0318642/2021	EPI_ISL_5575709
LC0318276	hCoV-19/USA/NC-CDC-LC0318276/2021	EPI_ISL_5575710
LC0328329	hCoV-19/USA/CA-CDC-LC0328329/2021	EPI_ISL_5575714
LC0328477	hCoV-19/USA/CA-CDC-LC0328477/2021	EPI_ISL_5575713
LC0328493	hCoV-19/USA/CA-CDC-LC0328493/2021	EPI_ISL_5575722
LC0328337	hCoV-19/USA/CA-CDC-LC0328337/2021	EPI_ISL_5575724
LC0328524	hCoV-19/USA/CA-CDC-LC0328524/2021	EPI_ISL_5575716
LC0328480	hCoV-19/USA/CA-CDC-LC0328480/2021	EPI_ISL_5575721
LC0328522	hCoV-19/USA/CA-CDC-LC0328522/2021	EPI_ISL_5575718
LC0328497	hCoV-19/USA/CA-CDC-LC0328497/2021	EPI_ISL_5575733
LC0328508	hCoV-19/USA/CA-CDC-LC0328508/2021	EPI_ISL_5575734
LC0318727	hCoV-19/USA/VA-CDC-LC0318727/2021	EPI_ISL_5575785
LC0318788	hCoV-19/USA/SC-CDC-LC0318788/2021	EPI_ISL_5575720
LC0318730	hCoV-19/USA/NC-CDC-LC0318730/2021	EPI_ISL_5575767
LC0318966	hCoV-19/USA/DE-CDC-LC0318966/2021	EPI_ISL_5575779
LC0328496	hCoV-19/USA/CA-CDC-LC0328496/2021	EPI_ISL_5575723
LC0328503	hCoV-19/USA/CA-CDC-LC0328503/2021	EPI_ISL_5575736
LC0328478	hCoV-19/USA/CA-CDC-LC0328478/2021	EPI_ISL_5575737
LC0328813	hCoV-19/USA/WI-CDC-LC0328813/2021	EPI_ISL_5575819
LC0328342	hCoV-19/USA/CA-CDC-LC0328342/2021	EPI_ISL_5575727
LC0320671	hCoV-19/USA/CT-CDC-LC0320671/2021	EPI_ISL_5575951
LC0320605	hCoV-19/USA/PA-CDC-LC0320605/2021	EPI_ISL_5575959
LC0320731	hCoV-19/USA/MD-CDC-LC0320731/2021	EPI_ISL_5575961
LC0318805	hCoV-19/USA/NC-CDC-LC0318805/2021	EPI_ISL_5575747
LC0328293	hCoV-19/USA/WA-CDC-LC0328293/2021	EPI_ISL_5575795
LC0328838	hCoV-19/USA/IL-CDC-LC0328838/2021	EPI_ISL_5575823
LC0318647	hCoV-19/USA/NC-CDC-LC0318647/2021	EPI_ISL_5575761
LC0318932	hCoV-19/USA/PA-CDC-LC0318932/2021	EPI_ISL_5575782
LC0318352	hCoV-19/USA/NC-CDC-LC0318352/2021	EPI_ISL_5575784
LC0328841	hCoV-19/USA/WI-CDC-LC0328841/2021	EPI_ISL_5575818
LC0318623	hCoV-19/USA/DC-CDC-LC0318623/2021	EPI_ISL_5575830
LC0328516	hCoV-19/USA/CA-CDC-LC0328516/2021	EPI_ISL_5575789
LC0328301	hCoV-19/USA/IN-CDC-LC0328301/2021	EPI_ISL_5575810
LC0328362	hCoV-19/USA/CA-CDC-LC0328362/2021	EPI_ISL_5575840
LC0318465	hCoV-19/USA/VA-CDC-LC0318465/2021	EPI_ISL_5575803
LC0328842	hCoV-19/USA/IL-CDC-LC0328842/2021	EPI_ISL_5575817
LC0318362	hCoV-19/USA/NC-CDC-LC0318362/2021	EPI_ISL_5575824
LC0320645	hCoV-19/USA/DE-CDC-LC0320645/2021	EPI_ISL_5575865
LC0318348	hCoV-19/USA/VA-CDC-LC0318348/2021	EPI_ISL_5575806
LC0328509	hCoV-19/USA/CA-CDC-LC0328509/2021	EPI_ISL_5575834
LC0328542	hCoV-19/USA/CA-CDC-LC0328542/2021	EPI_ISL_5575843
LC0328821	hCoV-19/USA/WI-CDC-LC0328821/2021	EPI_ISL_5575812
LC0328820	hCoV-19/USA/IN-CDC-LC0328820/2021	EPI_ISL_5575813
LC0320621	hCoV-19/USA/NY-CDC-LC0320621/2021	EPI_ISL_5575889
LC0325627	hCoV-19/USA/IN-CDC-LC0325627/2021	EPI_ISL_5575923
LC0318645	hCoV-19/USA/NC-CDC-LC0318645/2021	EPI_ISL_5575826
LC0318724	hCoV-19/USA/NC-CDC-LC0318724/2021	EPI_ISL_5575832
LC0320723	hCoV-19/USA/MD-CDC-LC0320723/2021	EPI_ISL_5575869
LC0320634	hCoV-19/USA/DE-CDC-LC0320634/2021	EPI_ISL_5575902
LC0328491	hCoV-19/USA/VA-CDC-LC0328491/2021	EPI_ISL_5575852
LC0328778	hCoV-19/USA/ID-CDC-LC0328778/2021	EPI_ISL_5575860
LC0318873	hCoV-19/USA/TN-CDC-LC0318873/2021	EPI_ISL_5575859
LC0320642	hCoV-19/USA/NJ-CDC-LC0320642/2021	EPI_ISL_5575871
LC0320767	hCoV-19/USA/DC-CDC-LC0320767/2021	EPI_ISL_5575873
LC0328529	hCoV-19/USA/CA-CDC-LC0328529/2021	EPI_ISL_5575862
LC0320794	hCoV-19/USA/DC-CDC-LC0320794/2021	EPI_ISL_5575879
LC0320641	hCoV-19/USA/DE-CDC-LC0320641/2021	EPI_ISL_5575866
LC0320666	hCoV-19/USA/NY-CDC-LC0320666/2021	EPI_ISL_5575877
LC0321197	hCoV-19/USA/VA-CDC-LC0321197/2021	EPI_ISL_5575887
LC0321211	hCoV-19/USA/CO-CDC-LC0321211/2021	EPI_ISL_5575893
LC0320718	hCoV-19/USA/MD-CDC-LC0320718/2021	EPI_ISL_5575868
LC0320924	hCoV-19/USA/MD-CDC-LC0320924/2021	EPI_ISL_5575885
LC0320961	hCoV-19/USA/MD-CDC-LC0320961/2021	EPI_ISL_5575892
LC0320883	hCoV-19/USA/NJ-CDC-LC0320883/2021	EPI_ISL_5575876
LC0320915	hCoV-19/USA/VA-CDC-LC0320915/2021	EPI_ISL_5575878
LC0320921	hCoV-19/USA/DC-CDC-LC0320921/2021	EPI_ISL_5575880
LC0320965	hCoV-19/USA/TX-CDC-LC0320965/2021	EPI_ISL_5575894
LC0320974	hCoV-19/USA/GA-CDC-LC0320974/2021	EPI_ISL_5575911
LC0321221	hCoV-19/USA/DC-CDC-LC0321221/2021	EPI_ISL_5575881
LC0320632	hCoV-19/USA/IN-CDC-LC0320632/2021	EPI_ISL_5575904
LC0320566	hCoV-19/USA/NJ-CDC-LC0320566/2021	EPI_ISL_5575907
LC0320626	hCoV-19/USA/MD-CDC-LC0320626/2021	EPI_ISL_5575890
LC0320656	hCoV-19/USA/CT-CDC-LC0320656/2021	EPI_ISL_5575898
LC0320650	hCoV-19/USA/NJ-CDC-LC0320650/2021	EPI_ISL_5575899
LC0320661	hCoV-19/USA/DE-CDC-LC0320661/2021	EPI_ISL_5575903
LC0325203	hCoV-19/USA/WA-CDC-LC0325203/2021	EPI_ISL_5575919
LC0320623	hCoV-19/USA/PA-CDC-LC0320623/2021	EPI_ISL_5575941
LC0320708	hCoV-19/USA/MD-CDC-LC0320708/2021	EPI_ISL_5575901
LC0320925	hCoV-19/USA/MD-CDC-LC0320925/2021	EPI_ISL_5575932
LC0321087	hCoV-19/USA/SC-CDC-LC0321087/2021	EPI_ISL_5575905
LC0325645	hCoV-19/USA/IN-CDC-LC0325645/2021	EPI_ISL_5575922
LC0320654	hCoV-19/USA/NY-CDC-LC0320654/2021	EPI_ISL_5575937
LC0321086	hCoV-19/USA/SC-CDC-LC0321086/2021	EPI_ISL_5575906
LC0325832	hCoV-19/USA/IN-CDC-LC0325832/2021	EPI_ISL_5575924
LC0320733	hCoV-19/USA/SC-CDC-LC0320733/2021	EPI_ISL_5575929
LC0325637	hCoV-19/USA/IN-CDC-LC0325637/2021	EPI_ISL_5575914
LC0325644	hCoV-19/USA/IN-CDC-LC0325644/2021	EPI_ISL_5575915
LC0325866	hCoV-19/USA/IN-CDC-LC0325866/2021	EPI_ISL_5575925
LC0325639	hCoV-19/USA/IN-CDC-LC0325639/2021	EPI_ISL_5575918
LC0320724	hCoV-19/USA/MD-CDC-LC0320724/2021	EPI_ISL_5575931
LC0325643	hCoV-19/USA/IN-CDC-LC0325643/2021	EPI_ISL_5575921
LC0320813	hCoV-19/USA/MD-CDC-LC0320813/2021	EPI_ISL_5575933
LC0320653	hCoV-19/USA/NY-CDC-LC0320653/2021	EPI_ISL_5575938
LC0320880	hCoV-19/USA/NY-CDC-LC0320880/2021	EPI_ISL_5575940
LC0325870	hCoV-19/USA/IN-CDC-LC0325870/2021	EPI_ISL_5575928
LC0320624	hCoV-19/USA/PA-CDC-LC0320624/2021	EPI_ISL_5575942
LC0320931	hCoV-19/USA/MD-CDC-LC0320931/2021	EPI_ISL_5575947
LC0320655	hCoV-19/USA/NJ-CDC-LC0320655/2021	EPI_ISL_5575934
LC0320923	hCoV-19/USA/MD-CDC-LC0320923/2021	EPI_ISL_5575945
LC0321261	hCoV-19/USA/SC-CDC-LC0321261/2021	EPI_ISL_5575953
LC0320615	hCoV-19/USA/NJ-CDC-LC0320615/2021	EPI_ISL_5575968
LC0320625	hCoV-19/USA/NJ-CDC-LC0320625/2021	EPI_ISL_5575935
LC0320643	hCoV-19/USA/NY-CDC-LC0320643/2021	EPI_ISL_5575936
LC0320717	hCoV-19/USA/MD-CDC-LC0320717/2021	EPI_ISL_5575955
LC0320882	hCoV-19/USA/NY-CDC-LC0320882/2021	EPI_ISL_5575939
LC0320929	hCoV-19/USA/MD-CDC-LC0320929/2021	EPI_ISL_5575946
LC0321245	hCoV-19/USA/DC-CDC-LC0321245/2021	EPI_ISL_5575973
LC0325173	hCoV-19/USA/MT-CDC-LC0325173/2021	EPI_ISL_5575974
LC0320604	hCoV-19/USA/NJ-CDC-LC0320604/2021	EPI_ISL_5575943
LC0320613	hCoV-19/USA/PA-CDC-LC0320613/2021	EPI_ISL_5575944
LC0321072	hCoV-19/USA/MD-CDC-LC0321072/2021	EPI_ISL_5575950
LC0320617	hCoV-19/USA/NJ-CDC-LC0320617/2021	EPI_ISL_5575967
LC0320930	hCoV-19/USA/MD-CDC-LC0320930/2021	EPI_ISL_5575949
LC0320803	hCoV-19/USA/DC-CDC-LC0320803/2021	EPI_ISL_5575960
LC0320716	hCoV-19/USA/DC-CDC-LC0320716/2021	EPI_ISL_5575971
LC0320809	hCoV-19/USA/MD-CDC-LC0320809/2021	EPI_ISL_5575952
LC0320978	hCoV-19/USA/MD-CDC-LC0320978/2021	EPI_ISL_5575963
LC0320614	hCoV-19/USA/NJ-CDC-LC0320614/2021	EPI_ISL_5575969
LC0320081	hCoV-19/USA/MD-CDC-LC0320081/2021	EPI_ISL_5575984
LC0320714	hCoV-19/USA/MD-CDC-LC0320714/2021	EPI_ISL_5575957
LC0321260	hCoV-19/USA/MD-CDC-LC0321260/2021	EPI_ISL_5575958
LC0320409	hCoV-19/USA/DC-CDC-LC0320409/2021	EPI_ISL_5575978
LC0321257	hCoV-19/USA/VA-CDC-LC0321257/2021	EPI_ISL_5576031
LC0320959	hCoV-19/USA/MD-CDC-LC0320959/2021	EPI_ISL_5575962
LC0319941	hCoV-19/USA/DC-CDC-LC0319941/2021	EPI_ISL_5575987
LC0328963	hCoV-19/USA/WA-CDC-LC0328963/2021	EPI_ISL_5575996
LC0320405	hCoV-19/USA/VA-CDC-LC0320405/2021	EPI_ISL_5576013
LC0320956	hCoV-19/USA/SC-CDC-LC0320956/2021	EPI_ISL_5575972
LC0328962	hCoV-19/USA/WA-CDC-LC0328962/2021	EPI_ISL_5575992
LC0320468	hCoV-19/USA/VA-CDC-LC0320468/2021	EPI_ISL_5576007
LC0320382	hCoV-19/USA/MD-CDC-LC0320382/2021	EPI_ISL_5576014
LC0321267	hCoV-19/USA/DC-CDC-LC0321267/2021	EPI_ISL_5575975
LC0320383	hCoV-19/USA/DC-CDC-LC0320383/2021	EPI_ISL_5575976
LC0320464	hCoV-19/USA/VA-CDC-LC0320464/2021	EPI_ISL_5576004
LC0320065	hCoV-19/USA/VA-CDC-LC0320065/2021	EPI_ISL_5576008
LC0320384	hCoV-19/USA/DC-CDC-LC0320384/2021	EPI_ISL_5575977
LC0320410	hCoV-19/USA/DC-CDC-LC0320410/2021	EPI_ISL_5575979
LC0320407	hCoV-19/USA/MN-CDC-LC0320407/2021	EPI_ISL_5575988
LC0320496	hCoV-19/USA/VA-CDC-LC0320496/2021	EPI_ISL_5576006
LC0320494	hCoV-19/USA/TN-CDC-LC0320494/2021	EPI_ISL_5576016
LC0328859	hCoV-19/USA/OR-CDC-LC0328859/2021	EPI_ISL_5575990
LC0328950	hCoV-19/USA/WA-CDC-LC0328950/2021	EPI_ISL_5575993
LC0320354	hCoV-19/USA/SC-CDC-LC0320354/2021	EPI_ISL_5576027
LC0329164	hCoV-19/USA/OR-CDC-LC0329164/2021	EPI_ISL_5575999
LC0325202	hCoV-19/USA/WA-CDC-LC0325202/2021	EPI_ISL_5576000
LC0320707	hCoV-19/USA/SC-CDC-LC0320707/2021	EPI_ISL_5576039
LC0320492	hCoV-19/USA/VA-CDC-LC0320492/2021	EPI_ISL_5576003
LC0328885	hCoV-19/USA/WA-CDC-LC0328885/2021	EPI_ISL_5576029
LC0328958	hCoV-19/USA/OR-CDC-LC0328958/2021	EPI_ISL_5576061
LC0328959	hCoV-19/USA/OR-CDC-LC0328959/2021	EPI_ISL_5576062
LC0320094	hCoV-19/USA/VA-CDC-LC0320094/2021	EPI_ISL_5576010
LC0321191	hCoV-19/USA/VA-CDC-LC0321191/2021	EPI_ISL_5576033
LC0321192	hCoV-19/USA/VA-CDC-LC0321192/2021	EPI_ISL_5576036
LC0320358	hCoV-19/USA/MD-CDC-LC0320358/2021	EPI_ISL_5576023
LC0320826	hCoV-19/USA/TN-CDC-LC0320826/2021	EPI_ISL_5576038
LC0320945	hCoV-19/USA/MD-CDC-LC0320945/2021	EPI_ISL_5576050
LC0320824	hCoV-19/USA/MD-CDC-LC0320824/2021	EPI_ISL_5576055
LC0320406	hCoV-19/USA/MD-CDC-LC0320406/2021	EPI_ISL_5576024
LC0321187	hCoV-19/USA/VA-CDC-LC0321187/2021	EPI_ISL_5576035
LC0321268	hCoV-19/USA/SC-CDC-LC0321268/2021	EPI_ISL_5576044
LC0319939	hCoV-19/USA/DC-CDC-LC0319939/2021	EPI_ISL_5576025
LC0321193	hCoV-19/USA/VA-CDC-LC0321193/2021	EPI_ISL_5576032
LC0320926	hCoV-19/USA/DC-CDC-LC0320926/2021	EPI_ISL_5576047
LC0320790	hCoV-19/USA/SC-CDC-LC0320790/2021	EPI_ISL_5576040
LC0329136	hCoV-19/USA/WA-CDC-LC0329136/2021	EPI_ISL_5576059
LC0329229	hCoV-19/USA/OR-CDC-LC0329229/2021	EPI_ISL_5576060
LC0320916	hCoV-19/USA/VA-CDC-LC0320916/2021	EPI_ISL_5576043
LC0320946	hCoV-19/USA/VA-CDC-LC0320946/2021	EPI_ISL_5576049
LC0321222	hCoV-19/USA/DC-CDC-LC0321222/2021	EPI_ISL_5576051
LC0329138	hCoV-19/USA/WA-CDC-LC0329138/2021	EPI_ISL_5576067
LC0320922	hCoV-19/USA/DC-CDC-LC0320922/2021	EPI_ISL_5576046
LC0329162	hCoV-19/USA/OR-CDC-LC0329162/2021	EPI_ISL_5576066
LC0328865	hCoV-19/USA/WA-CDC-LC0328865/2021	EPI_ISL_5576080
LC0321400	hCoV-19/USA/NJ-CDC-LC0321400/2021	EPI_ISL_5576090
LC0320700	hCoV-19/USA/MD-CDC-LC0320700/2021	EPI_ISL_5576048
LC0328860	hCoV-19/USA/IN-CDC-LC0328860/2021	EPI_ISL_5576065
LC0325859	hCoV-19/USA/OH-CDC-LC0325859/2021	EPI_ISL_5576087
LC0321535	hCoV-19/USA/NJ-CDC-LC0321535/2021	EPI_ISL_5576099
LC0320897	hCoV-19/USA/MD-CDC-LC0320897/2021	EPI_ISL_5576054
LC0328897	hCoV-19/USA/OR-CDC-LC0328897/2021	EPI_ISL_5576057
LC0329172	hCoV-19/USA/WA-CDC-LC0329172/2021	EPI_ISL_5576069
LC0321259	hCoV-19/USA/VA-CDC-LC0321259/2021	EPI_ISL_5576058
LC0325357	hCoV-19/USA/MD-CDC-LC0325357/2021	EPI_ISL_5576085
LC0329887	hCoV-19/USA/IL-CDC-LC0329887/2021	EPI_ISL_5576094
LC0325805	hCoV-19/USA/OH-CDC-LC0325805/2021	EPI_ISL_5576114
LC0329140	hCoV-19/USA/ID-CDC-LC0329140/2021	EPI_ISL_5576068
LC0329567	hCoV-19/USA/ID-CDC-LC0329567/2021	EPI_ISL_5576078
LC0329163	hCoV-19/USA/WA-CDC-LC0329163/2021	EPI_ISL_5576079
LC0321538	hCoV-19/USA/NJ-CDC-LC0321538/2021	EPI_ISL_5576089
LC0328893	hCoV-19/USA/WA-CDC-LC0328893/2021	EPI_ISL_5576083
LC0321554	hCoV-19/USA/NJ-CDC-LC0321554/2021	EPI_ISL_5576086
LC0329865	hCoV-19/USA/MT-CDC-LC0329865/2021	EPI_ISL_5576097
LC0325824	hCoV-19/USA/OH-CDC-LC0325824/2021	EPI_ISL_5576117
LC0325201	hCoV-19/USA/ID-CDC-LC0325201/2021	EPI_ISL_5576084
LC0325820	hCoV-19/USA/IN-CDC-LC0325820/2021	EPI_ISL_5576113
LC0321284	hCoV-19/USA/PA-CDC-LC0321284/2021	EPI_ISL_5576115
LC0325860	hCoV-19/USA/OH-CDC-LC0325860/2021	EPI_ISL_5576088
LC0329863	hCoV-19/USA/OR-CDC-LC0329863/2021	EPI_ISL_5576100
LC0329888	hCoV-19/USA/IL-CDC-LC0329888/2021	EPI_ISL_5576092
LC0330162	hCoV-19/USA/OR-CDC-LC0330162/2021	EPI_ISL_5576096
LC0325818	hCoV-19/USA/MI-CDC-LC0325818/2021	EPI_ISL_5576119
LC0325803	hCoV-19/USA/OH-CDC-LC0325803/2021	EPI_ISL_5576121
LC0329868	hCoV-19/USA/OR-CDC-LC0329868/2021	EPI_ISL_5576095
LC0321869	hCoV-19/USA/NJ-CDC-LC0321869/2021	EPI_ISL_5576105
LC0321765	hCoV-19/USA/RI-CDC-LC0321765/2021	EPI_ISL_5576130
LC0321573	hCoV-19/USA/NJ-CDC-LC0321573/2021	EPI_ISL_5576101
LC0325806	hCoV-19/USA/KY-CDC-LC0325806/2021	EPI_ISL_5576103
LC0321991	hCoV-19/USA/PA-CDC-LC0321991/2021	EPI_ISL_5576108
LC0321413	hCoV-19/USA/NJ-CDC-LC0321413/2021	EPI_ISL_5576104
LC0325833	hCoV-19/USA/OH-CDC-LC0325833/2021	EPI_ISL_5576120
LC0322002	hCoV-19/USA/PA-CDC-LC0322002/2021	EPI_ISL_5576107
LC0321534	hCoV-19/USA/NJ-CDC-LC0321534/2021	EPI_ISL_5576122
LC0321577	hCoV-19/USA/NY-CDC-LC0321577/2021	EPI_ISL_5576135
LC0321536	hCoV-19/USA/NJ-CDC-LC0321536/2021	EPI_ISL_5576116
LC0321841	hCoV-19/USA/RI-CDC-LC0321841/2021	EPI_ISL_5576126
LC0321763	hCoV-19/USA/CT-CDC-LC0321763/2021	EPI_ISL_5576128
LC0321972	hCoV-19/USA/NY-CDC-LC0321972/2021	EPI_ISL_5576154
LC0325829	hCoV-19/USA/AR-CDC-LC0325829/2021	EPI_ISL_5576123
LC0321844	hCoV-19/USA/NH-CDC-LC0321844/2021	EPI_ISL_5576140
LC0321560	hCoV-19/USA/NJ-CDC-LC0321560/2021	EPI_ISL_5576141
LC0321333	hCoV-19/USA/DE-CDC-LC0321333/2021	EPI_ISL_5576125
LC0321298	hCoV-19/USA/PA-CDC-LC0321298/2021	EPI_ISL_5576163
LC0325391	hCoV-19/USA/PA-CDC-LC0325391/2021	EPI_ISL_5576175
LC0321762	hCoV-19/USA/MA-CDC-LC0321762/2021	EPI_ISL_5576127
LC0321583	hCoV-19/USA/NY-CDC-LC0321583/2021	EPI_ISL_5576142
LC0321496	hCoV-19/USA/NJ-CDC-LC0321496/2021	EPI_ISL_5576144
LC0321903	hCoV-19/USA/NJ-CDC-LC0321903/2021	EPI_ISL_5576166
LC0321842	hCoV-19/USA/MA-CDC-LC0321842/2021	EPI_ISL_5576131
LC0321606	hCoV-19/USA/NJ-CDC-LC0321606/2021	EPI_ISL_5576147
LC0321495	hCoV-19/USA/NJ-CDC-LC0321495/2021	EPI_ISL_5576158
LC0321584	hCoV-19/USA/NY-CDC-LC0321584/2021	EPI_ISL_5576132
LC0321876	hCoV-19/USA/PA-CDC-LC0321876/2021	EPI_ISL_5576168
LC0321823	hCoV-19/USA/NH-CDC-LC0321823/2021	EPI_ISL_5576134
LC0321929	hCoV-19/USA/NY-CDC-LC0321929/2021	EPI_ISL_5576148
LC0325809	hCoV-19/USA/OH-CDC-LC0325809/2021	EPI_ISL_5576161
LC0321839	hCoV-19/USA/MA-CDC-LC0321839/2021	EPI_ISL_5576138
LC0321837	hCoV-19/USA/MA-CDC-LC0321837/2021	EPI_ISL_5576139
LC0321492	hCoV-19/USA/NY-CDC-LC0321492/2021	EPI_ISL_5576149
LC0325348	hCoV-19/USA/WV-CDC-LC0325348/2021	EPI_ISL_5576145
LC0321555	hCoV-19/USA/NJ-CDC-LC0321555/2021	EPI_ISL_5576170
LC0321541	hCoV-19/USA/NJ-CDC-LC0321541/2021	EPI_ISL_5576188
LC0321906	hCoV-19/USA/NJ-CDC-LC0321906/2021	EPI_ISL_5576164
LC0322023	hCoV-19/USA/NJ-CDC-LC0322023/2021	EPI_ISL_5576228
LC0321467	hCoV-19/USA/PA-CDC-LC0321467/2021	EPI_ISL_5576257
LC0321307	hCoV-19/USA/MD-CDC-LC0321307/2021	EPI_ISL_5576261
LC0325154	hCoV-19/USA/IL-CDC-LC0325154/2021	EPI_ISL_5576169
LC0321378	hCoV-19/USA/PA-CDC-LC0321378/2021	EPI_ISL_5576172
LC0321937	hCoV-19/USA/NJ-CDC-LC0321937/2021	EPI_ISL_5576190
LC0321502	hCoV-19/USA/NJ-CDC-LC0321502/2021	EPI_ISL_5576177
LC0325200	hCoV-19/USA/ID-CDC-LC0325200/2021	EPI_ISL_5576178
LC0321498	hCoV-19/USA/NJ-CDC-LC0321498/2021	EPI_ISL_5576193
LC0325650	hCoV-19/USA/IN-CDC-LC0325650/2021	EPI_ISL_5576201
LC0325828	hCoV-19/USA/MI-CDC-LC0325828/2021	EPI_ISL_5576219
LC0321728	hCoV-19/USA/SC-CDC-LC0321728/2021	EPI_ISL_5576181
LC0325844	hCoV-19/USA/PA-CDC-LC0325844/2021	EPI_ISL_5576195
LC0325827	hCoV-19/USA/MI-CDC-LC0325827/2021	EPI_ISL_5576222
LC0321389	hCoV-19/USA/NY-CDC-LC0321389/2021	EPI_ISL_5576252
LC0321935	hCoV-19/USA/NJ-CDC-LC0321935/2021	EPI_ISL_5576189
LC0325856	hCoV-19/USA/PA-CDC-LC0325856/2021	EPI_ISL_5576216
LC0321468	hCoV-19/USA/NJ-CDC-LC0321468/2021	EPI_ISL_5576235
LC0325846	hCoV-19/USA/PA-CDC-LC0325846/2021	EPI_ISL_5576196
LC0321648	hCoV-19/USA/NY-CDC-LC0321648/2021	EPI_ISL_5576226
LC0321436	hCoV-19/USA/NY-CDC-LC0321436/2021	EPI_ISL_5576472
LC0321659	hCoV-19/USA/RI-CDC-LC0321659/2021	EPI_ISL_5576501
LC0325569	hCoV-19/USA/PA-CDC-LC0325569/2021	EPI_ISL_5576197
LC0330176	hCoV-19/USA/ID-CDC-LC0330176/2021	EPI_ISL_5576248
LC0330139	hCoV-19/USA/WA-CDC-LC0330139/2021	EPI_ISL_5576269
LC0325649	hCoV-19/USA/IN-CDC-LC0325649/2021	EPI_ISL_5576200
LC0320538	hCoV-19/USA/PA-CDC-LC0320538/2021	EPI_ISL_5576202
LC0325355	hCoV-19/USA/PA-CDC-LC0325355/2021	EPI_ISL_5576229
LC0321408	hCoV-19/USA/NY-CDC-LC0321408/2021	EPI_ISL_5576236
LC0321417	hCoV-19/USA/PA-CDC-LC0321417/2021	EPI_ISL_5576203
LC0321416	hCoV-19/USA/PA-CDC-LC0321416/2021	EPI_ISL_5576218
LC0330183	hCoV-19/USA/ID-CDC-LC0330183/2021	EPI_ISL_5576243
LC0321618	hCoV-19/USA/NJ-CDC-LC0321618/2021	EPI_ISL_5576238
LC0321480	hCoV-19/USA/PA-CDC-LC0321480/2021	EPI_ISL_5576271
LC0321872	hCoV-19/USA/NJ-CDC-LC0321872/2021	EPI_ISL_5576239
LC0321479	hCoV-19/USA/PA-CDC-LC0321479/2021	EPI_ISL_5576274
LC0321530	hCoV-19/USA/NJ-CDC-LC0321530/2021	EPI_ISL_5576307
LC0321343	hCoV-19/USA/NJ-CDC-LC0321343/2021	EPI_ISL_5576312
LC0325633	hCoV-19/USA/OH-CDC-LC0325633/2021	EPI_ISL_5576247
LC0330137	hCoV-19/USA/WA-CDC-LC0330137/2021	EPI_ISL_5576270
LC0321615	hCoV-19/USA/PA-CDC-LC0321615/2021	EPI_ISL_5576276
LC0321390	hCoV-19/USA/NY-CDC-LC0321390/2021	EPI_ISL_5576253
LC0321477	hCoV-19/USA/PA-CDC-LC0321477/2021	EPI_ISL_5576273
LC0329882	hCoV-19/USA/ID-CDC-LC0329882/2021	EPI_ISL_5576309
LC0321381	hCoV-19/USA/NJ-CDC-LC0321381/2021	EPI_ISL_5576315
LC0321598	hCoV-19/USA/NY-CDC-LC0321598/2021	EPI_ISL_5576256
LC0321327	hCoV-19/USA/DE-CDC-LC0321327/2021	EPI_ISL_5576260
LC0321503	hCoV-19/USA/PA-CDC-LC0321503/2021	EPI_ISL_5576265
LC0321612	hCoV-19/USA/NJ-CDC-LC0321612/2021	EPI_ISL_5576281
LC0321789	hCoV-19/USA/NH-CDC-LC0321789/2021	EPI_ISL_5576293
LC0329881	hCoV-19/USA/WA-CDC-LC0329881/2021	EPI_ISL_5576267
LC0321539	hCoV-19/USA/NJ-CDC-LC0321539/2021	EPI_ISL_5576295
LC0330161	hCoV-19/USA/OR-CDC-LC0330161/2021	EPI_ISL_5576317
LC0321476	hCoV-19/USA/PA-CDC-LC0321476/2021	EPI_ISL_5576277
LC0321870	hCoV-19/USA/NJ-CDC-LC0321870/2021	EPI_ISL_5576285
LC0321403	hCoV-19/USA/PA-CDC-LC0321403/2021	EPI_ISL_5576278
LC0325858	hCoV-19/USA/OH-CDC-LC0325858/2021	EPI_ISL_5576290
LC0321386	hCoV-19/USA/NY-CDC-LC0321386/2021	EPI_ISL_5576303
LC0321788	hCoV-19/USA/NH-CDC-LC0321788/2021	EPI_ISL_5576291
LC0321975	hCoV-19/USA/PA-CDC-LC0321975/2021	EPI_ISL_5576304
LC0321398	hCoV-19/USA/NY-CDC-LC0321398/2021	EPI_ISL_5576310
LC0330163	hCoV-19/USA/OR-CDC-LC0330163/2021	EPI_ISL_5576294
LC0321527	hCoV-19/USA/NJ-CDC-LC0321527/2021	EPI_ISL_5576313
LC0321520	hCoV-19/USA/PA-CDC-LC0321520/2021	EPI_ISL_5576318
LC0321311	hCoV-19/USA/MD-CDC-LC0321311/2021	EPI_ISL_5576297
LC0321960	hCoV-19/USA/NY-CDC-LC0321960/2021	EPI_ISL_5576298
LC0321917	hCoV-19/USA/DE-CDC-LC0321917/2021	EPI_ISL_5576301
LC0321878	hCoV-19/USA/MD-CDC-LC0321878/2021	EPI_ISL_5576306
LC0321575	hCoV-19/USA/NJ-CDC-LC0321575/2021	EPI_ISL_5576322
LC0321483	hCoV-19/USA/NJ-CDC-LC0321483/2021	EPI_ISL_5576308
LC0321833	hCoV-19/USA/NH-CDC-LC0321833/2021	EPI_ISL_5576327
LC0321835	hCoV-19/USA/NH-CDC-LC0321835/2021	EPI_ISL_5576328
LC0321515	hCoV-19/USA/NJ-CDC-LC0321515/2021	EPI_ISL_5576311
LC0321796	hCoV-19/USA/NH-CDC-LC0321796/2021	EPI_ISL_5576329
LC0325636	hCoV-19/USA/OH-CDC-LC0325636/2021	EPI_ISL_5576331
LC0321962	hCoV-19/USA/NJ-CDC-LC0321962/2021	EPI_ISL_5576361
LC0321518	hCoV-19/USA/NJ-CDC-LC0321518/2021	EPI_ISL_5576320
LC0321836	hCoV-19/USA/NH-CDC-LC0321836/2021	EPI_ISL_5576326
LC0321884	hCoV-19/USA/NY-CDC-LC0321884/2021	EPI_ISL_5576324
LC0325865	hCoV-19/USA/OH-CDC-LC0325865/2021	EPI_ISL_5576325
LC0330185	hCoV-19/USA/AK-CDC-LC0330185/2021	EPI_ISL_5576347
LC0321861	hCoV-19/USA/NJ-CDC-LC0321861/2021	EPI_ISL_5576356
LC0321797	hCoV-19/USA/NH-CDC-LC0321797/2021	EPI_ISL_5576330
LC0325823	hCoV-19/USA/OH-CDC-LC0325823/2021	EPI_ISL_5576358
LC0325840	hCoV-19/USA/OH-CDC-LC0325840/2021	EPI_ISL_5576334
LC0321880	hCoV-19/USA/PA-CDC-LC0321880/2021	EPI_ISL_5576369
LC0321651	hCoV-19/USA/NJ-CDC-LC0321651/2021	EPI_ISL_5576441
LC0321427	hCoV-19/USA/NJ-CDC-LC0321427/2021	EPI_ISL_5576448
LC0321602	hCoV-19/USA/NJ-CDC-LC0321602/2021	EPI_ISL_5576338
LC0321481	hCoV-19/USA/NJ-CDC-LC0321481/2021	EPI_ISL_5576350
LC0321901	hCoV-19/USA/NY-CDC-LC0321901/2021	EPI_ISL_5576374
LC0329890	hCoV-19/USA/OR-CDC-LC0329890/2021	EPI_ISL_5576346
LC0321514	hCoV-19/USA/PA-CDC-LC0321514/2021	EPI_ISL_5576372
LC0321309	hCoV-19/USA/PA-CDC-LC0321309/2021	EPI_ISL_5576373
LC0321358	hCoV-19/USA/GA-CDC-LC0321358/2021	EPI_ISL_5576390
LC0321424	hCoV-19/USA/NJ-CDC-LC0321424/2021	EPI_ISL_5576352
LC0322034	hCoV-19/USA/NJ-CDC-LC0322034/2021	EPI_ISL_5576357
LC0321863	hCoV-19/USA/PA-CDC-LC0321863/2021	EPI_ISL_5576377
LC0321934	hCoV-19/USA/NJ-CDC-LC0321934/2021	EPI_ISL_5576355
LC0321919	hCoV-19/USA/NJ-CDC-LC0321919/2021	EPI_ISL_5576360
LC0329852	hCoV-19/USA/ID-CDC-LC0329852/2021	EPI_ISL_5576382
LC0330172	hCoV-19/USA/OR-CDC-LC0330172/2021	EPI_ISL_5576364
LC0322006	hCoV-19/USA/NY-CDC-LC0322006/2021	EPI_ISL_5576375
LC0321900	hCoV-19/USA/NJ-CDC-LC0321900/2021	EPI_ISL_5576383
LC0328977	hCoV-19/USA/ID-CDC-LC0328977/2021	EPI_ISL_5576405
LC0321460	hCoV-19/USA/PA-CDC-LC0321460/2021	EPI_ISL_5576368
LC0321971	hCoV-19/USA/NJ-CDC-LC0321971/2021	EPI_ISL_5576384
LC0328984	hCoV-19/USA/ID-CDC-LC0328984/2021	EPI_ISL_5576402
LC0321628	hCoV-19/USA/NJ-CDC-LC0321628/2021	EPI_ISL_5576420
LC0321932	hCoV-19/USA/NY-CDC-LC0321932/2021	EPI_ISL_5576385
LC0321847	hCoV-19/USA/MA-CDC-LC0321847/2021	EPI_ISL_5576398
LC0328978	hCoV-19/USA/ID-CDC-LC0328978/2021	EPI_ISL_5576401
LC0321305	hCoV-19/USA/NJ-CDC-LC0321305/2021	EPI_ISL_5576422
LC0321860	hCoV-19/USA/PA-CDC-LC0321860/2021	EPI_ISL_5576387
LC0321821	hCoV-19/USA/CT-CDC-LC0321821/2021	EPI_ISL_5576388
LC0321775	hCoV-19/USA/NH-CDC-LC0321775/2021	EPI_ISL_5576391
LC0321777	hCoV-19/USA/MA-CDC-LC0321777/2021	EPI_ISL_5576393
LC0321980	hCoV-19/USA/NJ-CDC-LC0321980/2021	EPI_ISL_5576412
LC0321817	hCoV-19/USA/MA-CDC-LC0321817/2021	EPI_ISL_5576392
LC0321774	hCoV-19/USA/MA-CDC-LC0321774/2021	EPI_ISL_5576394
LC0322013	hCoV-19/USA/NJ-CDC-LC0322013/2021	EPI_ISL_5576396
LC0321283	hCoV-19/USA/NJ-CDC-LC0321283/2021	EPI_ISL_5576418
LC0328874	hCoV-19/USA/OR-CDC-LC0328874/2021	EPI_ISL_5576407
LC0320380	hCoV-19/USA/PA-CDC-LC0320380/2021	EPI_ISL_5576413
LC0321630	hCoV-19/USA/NJ-CDC-LC0321630/2021	EPI_ISL_5576421
LC0321983	hCoV-19/USA/NJ-CDC-LC0321983/2021	EPI_ISL_5576428
LC0321984	hCoV-19/USA/NJ-CDC-LC0321984/2021	EPI_ISL_5576427
LC0321397	hCoV-19/USA/NJ-CDC-LC0321397/2021	EPI_ISL_5576431
LC0321886	hCoV-19/USA/NJ-CDC-LC0321886/2021	EPI_ISL_5576467
LC0321969	hCoV-19/USA/NJ-CDC-LC0321969/2021	EPI_ISL_5576468
LC0321421	hCoV-19/USA/PA-CDC-LC0321421/2021	EPI_ISL_5576506
LC0321650	hCoV-19/USA/NJ-CDC-LC0321650/2021	EPI_ISL_5576432
LC0321649	hCoV-19/USA/NJ-CDC-LC0321649/2021	EPI_ISL_5576433
LC0321968	hCoV-19/USA/NJ-CDC-LC0321968/2021	EPI_ISL_5576469
LC0321657	hCoV-19/USA/NJ-CDC-LC0321657/2021	EPI_ISL_5576436
LC0321936	hCoV-19/USA/NJ-CDC-LC0321936/2021	EPI_ISL_5576440
LC0321867	hCoV-19/USA/NJ-CDC-LC0321867/2021	EPI_ISL_5576442
LC0320396	hCoV-19/USA/MD-CDC-LC0320396/2021	EPI_ISL_5576438
LC0320014	hCoV-19/USA/MD-CDC-LC0320014/2021	EPI_ISL_5576439
LC0321359	hCoV-19/USA/GA-CDC-LC0321359/2021	EPI_ISL_5576452
LC0321456	hCoV-19/USA/PA-CDC-LC0321456/2021	EPI_ISL_5576474
LC0321820	hCoV-19/USA/CT-CDC-LC0321820/2021	EPI_ISL_5576443
LC0321426	hCoV-19/USA/NJ-CDC-LC0321426/2021	EPI_ISL_5576447
LC0321997	hCoV-19/USA/NY-CDC-LC0321997/2021	EPI_ISL_5576475
LC0322000	hCoV-19/USA/NY-CDC-LC0322000/2021	EPI_ISL_5576476
LC0321325	hCoV-19/USA/IN-CDC-LC0321325/2021	EPI_ISL_5576489
LC0321276	hCoV-19/USA/NY-CDC-LC0321276/2021	EPI_ISL_5576455
LC0321455	hCoV-19/USA/NY-CDC-LC0321455/2021	EPI_ISL_5576456
LC0321973	hCoV-19/USA/NJ-CDC-LC0321973/2021	EPI_ISL_5576485
LC0321600	hCoV-19/USA/NY-CDC-LC0321600/2021	EPI_ISL_5576462
LC0321597	hCoV-19/USA/NY-CDC-LC0321597/2021	EPI_ISL_5576481
LC0325148	hCoV-19/USA/WA-CDC-LC0325148/2021	EPI_ISL_5576492
LC0321967	hCoV-19/USA/NJ-CDC-LC0321967/2021	EPI_ISL_5576470
LC0325145	hCoV-19/USA/WA-CDC-LC0325145/2021	EPI_ISL_5576491
LC0321360	hCoV-19/USA/FL-CDC-LC0321360/2021	EPI_ISL_5576508
LC0321668	hCoV-19/USA/NH-CDC-LC0321668/2021	EPI_ISL_5576513
LC0321596	hCoV-19/USA/NY-CDC-LC0321596/2021	EPI_ISL_5576480
LC0321589	hCoV-19/USA/PA-CDC-LC0321589/2021	EPI_ISL_5576487
LC0321324	hCoV-19/USA/IA-CDC-LC0321324/2021	EPI_ISL_5576490
LC0321822	hCoV-19/USA/CT-CDC-LC0321822/2021	EPI_ISL_5576503
LC0325166	hCoV-19/USA/WI-CDC-LC0325166/2021	EPI_ISL_5576500
LC0321792	hCoV-19/USA/NH-CDC-LC0321792/2021	EPI_ISL_5576516
LC0322032	hCoV-19/USA/PA-CDC-LC0322032/2021	EPI_ISL_5576525
LC0321834	hCoV-19/USA/RI-CDC-LC0321834/2021	EPI_ISL_5576502
LC0321748	hCoV-19/USA/WV-CDC-LC0321748/2021	EPI_ISL_5576505
LC0321395	hCoV-19/USA/NY-CDC-LC0321395/2021	EPI_ISL_5576519
LC0321319	hCoV-19/USA/NJ-CDC-LC0321319/2021	EPI_ISL_5576504
LC0321666	hCoV-19/USA/NH-CDC-LC0321666/2021	EPI_ISL_5576510
LC0321667	hCoV-19/USA/NH-CDC-LC0321667/2021	EPI_ISL_5576509
LC0321665	hCoV-19/USA/NH-CDC-LC0321665/2021	EPI_ISL_5576511
LC0321956	hCoV-19/USA/NY-CDC-LC0321956/2021	EPI_ISL_5576523
LC0321669	hCoV-19/USA/NH-CDC-LC0321669/2021	EPI_ISL_5576512
LC0321464	hCoV-19/USA/NJ-CDC-LC0321464/2021	EPI_ISL_5576518
LC0321422	hCoV-19/USA/PA-CDC-LC0321422/2021	EPI_ISL_5576522
LC0321793	hCoV-19/USA/NH-CDC-LC0321793/2021	EPI_ISL_5576514
LC0321859	hCoV-19/USA/NJ-CDC-LC0321859/2021	EPI_ISL_5576526
LC0321568	hCoV-19/USA/PA-CDC-LC0321568/2021	EPI_ISL_5576534
LC0321315	hCoV-19/USA/PA-CDC-LC0321315/2021	EPI_ISL_5576543
LC0321787	hCoV-19/USA/RI-CDC-LC0321787/2021	EPI_ISL_5576517
LC0321393	hCoV-19/USA/NY-CDC-LC0321393/2021	EPI_ISL_5576520
LC0321394	hCoV-19/USA/NY-CDC-LC0321394/2021	EPI_ISL_5576521
LC0321954	hCoV-19/USA/NJ-CDC-LC0321954/2021	EPI_ISL_5576527
LC0328981	hCoV-19/USA/WA-CDC-LC0328981/2021	EPI_ISL_5576531
LC0321275	hCoV-19/USA/PA-CDC-LC0321275/2021	EPI_ISL_5576536
LC0321818	hCoV-19/USA/CT-CDC-LC0321818/2021	EPI_ISL_5576524
LC0321318	hCoV-19/USA/PA-CDC-LC0321318/2021	EPI_ISL_5576528
LC0321883	hCoV-19/USA/PA-CDC-LC0321883/2021	EPI_ISL_5576538
LC0321819	hCoV-19/USA/CT-CDC-LC0321819/2021	EPI_ISL_5576548
LC0321779	hCoV-19/USA/CT-CDC-LC0321779/2021	EPI_ISL_5576579
LC0321317	hCoV-19/USA/NJ-CDC-LC0321317/2021	EPI_ISL_5576529
LC0321320	hCoV-19/USA/NJ-CDC-LC0321320/2021	EPI_ISL_5576530
LC0321865	hCoV-19/USA/NJ-CDC-LC0321865/2021	EPI_ISL_5576532
LC0321569	hCoV-19/USA/PA-CDC-LC0321569/2021	EPI_ISL_5576539
LC0320637	hCoV-19/USA/NJ-CDC-LC0320637/2021	EPI_ISL_5576616
LC0321572	hCoV-19/USA/NJ-CDC-LC0321572/2021	EPI_ISL_5576535
LC0321302	hCoV-19/USA/DE-CDC-LC0321302/2021	EPI_ISL_5576546
LC0321828	hCoV-19/USA/CT-CDC-LC0321828/2021	EPI_ISL_5576549
LC0321513	hCoV-19/USA/PA-CDC-LC0321513/2021	EPI_ISL_5576537
LC0321316	hCoV-19/USA/DE-CDC-LC0321316/2021	EPI_ISL_5576547
LC0321928	hCoV-19/USA/NY-CDC-LC0321928/2021	EPI_ISL_5576551
LC0322024	hCoV-19/USA/PA-CDC-LC0322024/2021	EPI_ISL_5576541
LC0321448	hCoV-19/USA/PA-CDC-LC0321448/2021	EPI_ISL_5576542
LC0321881	hCoV-19/USA/MD-CDC-LC0321881/2021	EPI_ISL_5576563
LC0321894	hCoV-19/USA/NJ-CDC-LC0321894/2021	EPI_ISL_5576559
LC0321452	hCoV-19/USA/PA-CDC-LC0321452/2021	EPI_ISL_5576567
LC0321592	hCoV-19/USA/PA-CDC-LC0321592/2021	EPI_ISL_5576591
LC0321406	hCoV-19/USA/NY-CDC-LC0321406/2021	EPI_ISL_5576581
LC0321941	hCoV-19/USA/NJ-CDC-LC0321941/2021	EPI_ISL_5576596
LC0321897	hCoV-19/USA/NJ-CDC-LC0321897/2021	EPI_ISL_5576607
LC0322033	hCoV-19/USA/PA-CDC-LC0322033/2021	EPI_ISL_5576585
LC0320662	hCoV-19/USA/DE-CDC-LC0320662/2021	EPI_ISL_5576613
LC0320781	hCoV-19/USA/DC-CDC-LC0320781/2021	EPI_ISL_5576624
LC0321893	hCoV-19/USA/NJ-CDC-LC0321893/2021	EPI_ISL_5576601
LC0321891	hCoV-19/USA/PA-CDC-LC0321891/2021	EPI_ISL_5576603
LC0320636	hCoV-19/USA/NJ-CDC-LC0320636/2021	EPI_ISL_5576614
LC0320657	hCoV-19/USA/DE-CDC-LC0320657/2021	EPI_ISL_5576626
LC0320672	hCoV-19/USA/MA-CDC-LC0320672/2021	EPI_ISL_5576631
LC0321979	hCoV-19/USA/NJ-CDC-LC0321979/2021	EPI_ISL_5576605
LC0320638	hCoV-19/USA/NJ-CDC-LC0320638/2021	EPI_ISL_5576615
LC0322011	hCoV-19/USA/NJ-CDC-LC0322011/2021	EPI_ISL_5576606
LC0329169	hCoV-19/USA/IL-CDC-LC0329169/2021	EPI_ISL_5576609
LC0320660	hCoV-19/USA/DE-CDC-LC0320660/2021	EPI_ISL_5576640
LC0329876	hCoV-19/USA/IL-CDC-LC0329876/2021	EPI_ISL_5576652
LC0328968	hCoV-19/USA/OR-CDC-LC0328968/2021	EPI_ISL_5576608
LC0328965	hCoV-19/USA/ID-CDC-LC0328965/2021	EPI_ISL_5576610
LC0320659	hCoV-19/USA/DE-CDC-LC0320659/2021	EPI_ISL_5576611
LC0320670	hCoV-19/USA/DE-CDC-LC0320670/2021	EPI_ISL_5576612
LC0320867	hCoV-19/USA/DC-CDC-LC0320867/2021	EPI_ISL_5576623
LC0321078	hCoV-19/USA/DC-CDC-LC0321078/2021	EPI_ISL_5576621
LC0320639	hCoV-19/USA/NJ-CDC-LC0320639/2021	EPI_ISL_5576625
LC0330157	hCoV-19/USA/IL-CDC-LC0330157/2021	EPI_ISL_5576653
LC0321674	hCoV-19/USA/NH-CDC-LC0321674/2021	EPI_ISL_5576627
LC0320535	hCoV-19/USA/PA-CDC-LC0320535/2021	EPI_ISL_5576633
LC0330150	hCoV-19/USA/IL-CDC-LC0330150/2021	EPI_ISL_5576654
LC0320678	hCoV-19/USA/DE-CDC-LC0320678/2021	EPI_ISL_5576628
LC0320701	hCoV-19/USA/FL-CDC-LC0320701/2021	EPI_ISL_5576629
LC0320571	hCoV-19/USA/PA-CDC-LC0320571/2021	EPI_ISL_5576634
LC0320596	hCoV-19/USA/MD-CDC-LC0320596/2021	EPI_ISL_5576630
LC0320570	hCoV-19/USA/PA-CDC-LC0320570/2021	EPI_ISL_5576632
LC0320966	hCoV-19/USA/MD-CDC-LC0320966/2021	EPI_ISL_5576638
LC0320607	hCoV-19/USA/NJ-CDC-LC0320607/2021	EPI_ISL_5576642
LC0320528	hCoV-19/USA/PA-CDC-LC0320528/2021	EPI_ISL_5576635
LC0320651	hCoV-19/USA/MD-CDC-LC0320651/2021	EPI_ISL_5576643
LC0320983	hCoV-19/USA/MD-CDC-LC0320983/2021	EPI_ISL_5576646
LC0320728	hCoV-19/USA/MD-CDC-LC0320728/2021	EPI_ISL_5576636
LC0320669	hCoV-19/USA/PA-CDC-LC0320669/2021	EPI_ISL_5576661
LC0320658	hCoV-19/USA/DE-CDC-LC0320658/2021	EPI_ISL_5576639
LC0320820	hCoV-19/USA/FL-CDC-LC0320820/2021	EPI_ISL_5576647
LC0329596	hCoV-19/USA/ID-CDC-LC0329596/2021	EPI_ISL_5576658
LC0330152	hCoV-19/USA/WI-CDC-LC0330152/2021	EPI_ISL_5576667
LC0320777	hCoV-19/USA/MD-CDC-LC0320777/2021	EPI_ISL_5576649
LC0321683	hCoV-19/USA/RI-CDC-LC0321683/2021	EPI_ISL_5576664
LC0330148	hCoV-19/USA/IL-CDC-LC0330148/2021	EPI_ISL_5576666
LC0330149	hCoV-19/USA/IL-CDC-LC0330149/2021	EPI_ISL_5576656
LC0325354	hCoV-19/USA/MI-CDC-LC0325354/2021	EPI_ISL_5576660
LC0329857	hCoV-19/USA/MT-CDC-LC0329857/2021	EPI_ISL_5576690
LC0321684	hCoV-19/USA/RI-CDC-LC0321684/2021	EPI_ISL_5576659
LC0320520	hCoV-19/USA/PA-CDC-LC0320520/2021	EPI_ISL_5576684
LC0329856	hCoV-19/USA/MT-CDC-LC0329856/2021	EPI_ISL_5576689
LC0321801	hCoV-19/USA/RI-CDC-LC0321801/2021	EPI_ISL_5576663
LC0321076	hCoV-19/USA/DC-CDC-LC0321076/2021	EPI_ISL_5576668
LC0320868	hCoV-19/USA/MD-CDC-LC0320868/2021	EPI_ISL_5576683
LC0320866	hCoV-19/USA/MD-CDC-LC0320866/2021	EPI_ISL_5576719
LC0320856	hCoV-19/USA/DC-CDC-LC0320856/2021	EPI_ISL_5576669
LC0330124	hCoV-19/USA/ID-CDC-LC0330124/2021	EPI_ISL_5576704
LC0330147	hCoV-19/USA/ID-CDC-LC0330147/2021	EPI_ISL_5576716
LC0320665	hCoV-19/USA/NY-CDC-LC0320665/2021	EPI_ISL_5576732
LC0320927	hCoV-19/USA/SC-CDC-LC0320927/2021	EPI_ISL_5576674
LC0320667	hCoV-19/USA/PA-CDC-LC0320667/2021	EPI_ISL_5576700
LC0330129	hCoV-19/USA/ID-CDC-LC0330129/2021	EPI_ISL_5576703
LC0321215	hCoV-19/USA/SC-CDC-LC0321215/2021	EPI_ISL_5576675
LC0320704	hCoV-19/USA/SC-CDC-LC0320704/2021	EPI_ISL_5576677
LC0330142	hCoV-19/USA/OR-CDC-LC0330142/2021	EPI_ISL_5576688
LC0330156	hCoV-19/USA/IL-CDC-LC0330156/2021	EPI_ISL_5576701
LC0329859	hCoV-19/USA/WA-CDC-LC0329859/2021	EPI_ISL_5576705
LC0321248	hCoV-19/USA/MD-CDC-LC0321248/2021	EPI_ISL_5576722
LC0329872	hCoV-19/USA/WA-CDC-LC0329872/2021	EPI_ISL_5576709
LC0330141	hCoV-19/USA/ID-CDC-LC0330141/2021	EPI_ISL_5576718
LC0320982	hCoV-19/USA/SC-CDC-LC0320982/2021	EPI_ISL_5576727
LC0321242	hCoV-19/USA/MD-CDC-LC0321242/2021	EPI_ISL_5576747
LC0329878	hCoV-19/USA/ID-CDC-LC0329878/2021	EPI_ISL_5576711
LC0320833	hCoV-19/USA/MD-CDC-LC0320833/2021	EPI_ISL_5576737
LC0330128	hCoV-19/USA/WA-CDC-LC0330128/2021	EPI_ISL_5576712
LC0320746	hCoV-19/USA/MD-CDC-LC0320746/2021	EPI_ISL_5576720
LC0320532	hCoV-19/USA/DE-CDC-LC0320532/2021	EPI_ISL_5576725
LC0330126	hCoV-19/USA/OR-CDC-LC0330126/2021	EPI_ISL_5576713
LC0330123	hCoV-19/USA/ID-CDC-LC0330123/2021	EPI_ISL_5576717
LC0321249	hCoV-19/USA/MD-CDC-LC0321249/2021	EPI_ISL_5576721
LC0320858	hCoV-19/USA/MD-CDC-LC0320858/2021	EPI_ISL_5576724
LC0321671	hCoV-19/USA/NH-CDC-LC0321671/2021	EPI_ISL_5576739
LC0320703	hCoV-19/USA/MD-CDC-LC0320703/2021	EPI_ISL_5576741
LC0320981	hCoV-19/USA/SC-CDC-LC0320981/2021	EPI_ISL_5576729
LC0321255	hCoV-19/USA/MD-CDC-LC0321255/2021	EPI_ISL_5576745
LC0325183	hCoV-19/USA/ID-CDC-LC0325183/2021	EPI_ISL_5576757
LC0320583	hCoV-19/USA/PA-CDC-LC0320583/2021	EPI_ISL_5576734
LC0321254	hCoV-19/USA/MD-CDC-LC0321254/2021	EPI_ISL_5576750
LC0320852	hCoV-19/USA/MD-CDC-LC0320852/2021	EPI_ISL_5576752
LC0329559	hCoV-19/USA/WI-CDC-LC0329559/2021	EPI_ISL_5576762
LC0320534	hCoV-19/USA/CT-CDC-LC0320534/2021	EPI_ISL_5576735
LC0325726	hCoV-19/USA/NM-CDC-LC0325726/2021	EPI_ISL_5576738
LC0320533	hCoV-19/USA/PA-CDC-LC0320533/2021	EPI_ISL_5576740
LC0320899	hCoV-19/USA/MD-CDC-LC0320899/2021	EPI_ISL_5576742
LC0320851	hCoV-19/USA/MD-CDC-LC0320851/2021	EPI_ISL_5576753
LC0321250	hCoV-19/USA/MD-CDC-LC0321250/2021	EPI_ISL_5576744
LC0321251	hCoV-19/USA/MD-CDC-LC0321251/2021	EPI_ISL_5576749
LC0320765	hCoV-19/USA/MD-CDC-LC0320765/2021	EPI_ISL_5576746
LC0321685	hCoV-19/USA/RI-CDC-LC0321685/2021	EPI_ISL_5576758
LC0328975	hCoV-19/USA/IL-CDC-LC0328975/2021	EPI_ISL_5576766
LC0328877	hCoV-19/USA/IN-CDC-LC0328877/2021	EPI_ISL_5576761
LC0329152	hCoV-19/USA/IL-CDC-LC0329152/2021	EPI_ISL_5576778
LC0328850	hCoV-19/USA/WI-CDC-LC0328850/2021	EPI_ISL_5576780
LC0329853	hCoV-19/USA/MT-CDC-LC0329853/2021	EPI_ISL_5576789
LC0328849	hCoV-19/USA/IL-CDC-LC0328849/2021	EPI_ISL_5576764
LC0328976	hCoV-19/USA/WI-CDC-LC0328976/2021	EPI_ISL_5576796
LC0329597	hCoV-19/USA/ID-CDC-LC0329597/2021	EPI_ISL_5576798
LC0329565	hCoV-19/USA/IL-CDC-LC0329565/2021	EPI_ISL_5576765
LC0328883	hCoV-19/USA/WA-CDC-LC0328883/2021	EPI_ISL_5576772
LC0329151	hCoV-19/USA/WI-CDC-LC0329151/2021	EPI_ISL_5576782
LC0329566	hCoV-19/USA/IL-CDC-LC0329566/2021	EPI_ISL_5576767
LC0328851	hCoV-19/USA/WI-CDC-LC0328851/2021	EPI_ISL_5576774
LC0329165	hCoV-19/USA/WA-CDC-LC0329165/2021	EPI_ISL_5576775
LC0329180	hCoV-19/USA/WA-CDC-LC0329180/2021	EPI_ISL_5576771
LC0328973	hCoV-19/USA/WI-CDC-LC0328973/2021	EPI_ISL_5576776
LC0329166	hCoV-19/USA/WA-CDC-LC0329166/2021	EPI_ISL_5576818
LC0328862	hCoV-19/USA/WA-CDC-LC0328862/2021	EPI_ISL_5576773
LC0328864	hCoV-19/USA/IL-CDC-LC0328864/2021	EPI_ISL_5576786
LC0329584	hCoV-19/USA/ID-CDC-LC0329584/2021	EPI_ISL_5576809
LC0329578	hCoV-19/USA/IL-CDC-LC0329578/2021	EPI_ISL_5576779
LC0329170	hCoV-19/USA/IL-CDC-LC0329170/2021	EPI_ISL_5576790
LC0329181	hCoV-19/USA/OR-CDC-LC0329181/2021	EPI_ISL_5576800
LC0328855	hCoV-19/USA/WI-CDC-LC0328855/2021	EPI_ISL_5576783
LC0329167	hCoV-19/USA/OR-CDC-LC0329167/2021	EPI_ISL_5576804
LC0328966	hCoV-19/USA/OR-CDC-LC0328966/2021	EPI_ISL_5576806
LC0328880	hCoV-19/USA/IN-CDC-LC0328880/2021	EPI_ISL_5576787
LC0329600	hCoV-19/USA/ID-CDC-LC0329600/2021	EPI_ISL_5576797
LC0329583	hCoV-19/USA/OR-CDC-LC0329583/2021	EPI_ISL_5576801
LC0328967	hCoV-19/USA/OR-CDC-LC0328967/2021	EPI_ISL_5576805
LC0329591	hCoV-19/USA/WI-CDC-LC0329591/2021	EPI_ISL_5576794
LC0329579	hCoV-19/USA/IL-CDC-LC0329579/2021	EPI_ISL_5576823
LC0328869	hCoV-19/USA/IL-CDC-LC0328869/2021	EPI_ISL_5576824
LC0329235	hCoV-19/USA/MT-CDC-LC0329235/2021	EPI_ISL_5576828
LC0329598	hCoV-19/USA/ID-CDC-LC0329598/2021	EPI_ISL_5576799
LC0329160	hCoV-19/USA/OR-CDC-LC0329160/2021	EPI_ISL_5576819
LC0329154	hCoV-19/USA/IL-CDC-LC0329154/2021	EPI_ISL_5576825
LC0329580	hCoV-19/USA/ID-CDC-LC0329580/2021	EPI_ISL_5576808
LC0328870	hCoV-19/USA/IL-CDC-LC0328870/2021	EPI_ISL_5576826
LC0329592	hCoV-19/USA/IL-CDC-LC0329592/2021	EPI_ISL_5576836
LC0328970	hCoV-19/USA/ID-CDC-LC0328970/2021	EPI_ISL_5576813
LC0329231	hCoV-19/USA/ID-CDC-LC0329231/2021	EPI_ISL_5576816
LC0325177	hCoV-19/USA/IL-CDC-LC0325177/2021	EPI_ISL_5576848
LC0325189	hCoV-19/USA/ID-CDC-LC0325189/2021	EPI_ISL_5576866
LC0325873	hCoV-19/USA/WV-CDC-LC0325873/2021	EPI_ISL_5576922
LC0329157	hCoV-19/USA/OR-CDC-LC0329157/2021	EPI_ISL_5576820
LC0329185	hCoV-19/USA/OR-CDC-LC0329185/2021	EPI_ISL_5576821
LC0329183	hCoV-19/USA/WA-CDC-LC0329183/2021	EPI_ISL_5576822
LC0325361	hCoV-19/USA/IN-CDC-LC0325361/2021	EPI_ISL_5576851
LC0325384	hCoV-19/USA/KY-CDC-LC0325384/2021	EPI_ISL_5576891
LC0329234	hCoV-19/USA/MT-CDC-LC0329234/2021	EPI_ISL_5576827
LC0325774	hCoV-19/USA/IL-CDC-LC0325774/2021	EPI_ISL_5576840
LC0320834	hCoV-19/USA/NJ-CDC-LC0320834/2021	EPI_ISL_5576858
LC0329237	hCoV-19/USA/WA-CDC-LC0329237/2021	EPI_ISL_5576832
LC0325158	hCoV-19/USA/WA-CDC-LC0325158/2021	EPI_ISL_5576862
LC0325676	hCoV-19/USA/WV-CDC-LC0325676/2021	EPI_ISL_5576902
LC0325664	hCoV-19/USA/MI-CDC-LC0325664/2021	EPI_ISL_5576910
LC0328873	hCoV-19/USA/IL-CDC-LC0328873/2021	EPI_ISL_5576835
LC0325672	hCoV-19/USA/WV-CDC-LC0325672/2021	EPI_ISL_5576854
LC0325734	hCoV-19/USA/NM-CDC-LC0325734/2021	EPI_ISL_5576867
LC0328974	hCoV-19/USA/IL-CDC-LC0328974/2021	EPI_ISL_5576843
LC0325179	hCoV-19/USA/WI-CDC-LC0325179/2021	EPI_ISL_5576869
LC0321709	hCoV-19/USA/DC-CDC-LC0321709/2021	EPI_ISL_5576940
LC0325185	hCoV-19/USA/OR-CDC-LC0325185/2021	EPI_ISL_5576863
LC0325188	hCoV-19/USA/WA-CDC-LC0325188/2021	EPI_ISL_5576865
LC0329141	hCoV-19/USA/IL-CDC-LC0329141/2021	EPI_ISL_5576879
LC0328867	hCoV-19/USA/IL-CDC-LC0328867/2021	EPI_ISL_5576887
LC0325670	hCoV-19/USA/PA-CDC-LC0325670/2021	EPI_ISL_5576928
LC0321770	hCoV-19/USA/CT-CDC-LC0321770/2021	EPI_ISL_5576897
LC0325662	hCoV-19/USA/WV-CDC-LC0325662/2021	EPI_ISL_5576914
LC0325727	hCoV-19/USA/NM-CDC-LC0325727/2021	EPI_ISL_5576901
LC0325773	hCoV-19/USA/IL-CDC-LC0325773/2021	EPI_ISL_5576904
LC0325660	hCoV-19/USA/WV-CDC-LC0325660/2021	EPI_ISL_5576912
LC0325657	hCoV-19/USA/MI-CDC-LC0325657/2021	EPI_ISL_5576909
LC0325667	hCoV-19/USA/MI-CDC-LC0325667/2021	EPI_ISL_5576911
LC0325678	hCoV-19/USA/WV-CDC-LC0325678/2021	EPI_ISL_5576916
LC0321759	hCoV-19/USA/PA-CDC-LC0321759/2021	EPI_ISL_5576933
LC0321724	hCoV-19/USA/DC-CDC-LC0321724/2021	EPI_ISL_5576939
LC0325668	hCoV-19/USA/WV-CDC-LC0325668/2021	EPI_ISL_5576917
LC0325603	hCoV-19/USA/NV-CDC-LC0325603/2021	EPI_ISL_5576926
LC0321699	hCoV-19/USA/DC-CDC-LC0321699/2021	EPI_ISL_5576943
LC0320737	hCoV-19/USA/MD-CDC-LC0320737/2021	EPI_ISL_5576949
LC0325655	hCoV-19/USA/MI-CDC-LC0325655/2021	EPI_ISL_5576920
LC0321758	hCoV-19/USA/PA-CDC-LC0321758/2021	EPI_ISL_5576934
LC0321722	hCoV-19/USA/DC-CDC-LC0321722/2021	EPI_ISL_5576941
LC0325675	hCoV-19/USA/WV-CDC-LC0325675/2021	EPI_ISL_5576927
LC0320771	hCoV-19/USA/MD-CDC-LC0320771/2021	EPI_ISL_5576930
LC0320574	hCoV-19/USA/NJ-CDC-LC0320574/2021	EPI_ISL_5576946
LC0320537	hCoV-19/USA/CT-CDC-LC0320537/2021	EPI_ISL_5576958
LC0320511	hCoV-19/USA/NJ-CDC-LC0320511/2021	EPI_ISL_5576931
LC0321760	hCoV-19/USA/PA-CDC-LC0321760/2021	EPI_ISL_5576932
LC0322038	hCoV-19/USA/NJ-CDC-LC0322038/2021	EPI_ISL_5576935
LC0321749	hCoV-19/USA/DC-CDC-LC0321749/2021	EPI_ISL_5576937
LC0321743	hCoV-19/USA/SD-CDC-LC0321743/2021	EPI_ISL_5576961
LC0321750	hCoV-19/USA/DC-CDC-LC0321750/2021	EPI_ISL_5576938
LC0320784	hCoV-19/USA/MD-CDC-LC0320784/2021	EPI_ISL_5576956
LC0321741	hCoV-19/USA/GA-CDC-LC0321741/2021	EPI_ISL_5576966
LC0321740	hCoV-19/USA/GA-CDC-LC0321740/2021	EPI_ISL_5576967
LC0321723	hCoV-19/USA/DC-CDC-LC0321723/2021	EPI_ISL_5576942
LC0320775	hCoV-19/USA/MD-CDC-LC0320775/2021	EPI_ISL_5576954
LC0321782	hCoV-19/USA/CT-CDC-LC0321782/2021	EPI_ISL_5576973
LC0320757	hCoV-19/USA/MD-CDC-LC0320757/2021	EPI_ISL_5576947
LC0321849	hCoV-19/USA/NY-CDC-LC0321849/2021	EPI_ISL_5576962
LC0321707	hCoV-19/USA/SC-CDC-LC0321707/2021	EPI_ISL_5576969
LC0320586	hCoV-19/USA/NJ-CDC-LC0320586/2021	EPI_ISL_5576978
LC0320748	hCoV-19/USA/MD-CDC-LC0320748/2021	EPI_ISL_5576951
LC0320569	hCoV-19/USA/NJ-CDC-LC0320569/2021	EPI_ISL_5576960
LC0321701	hCoV-19/USA/SC-CDC-LC0321701/2021	EPI_ISL_5576977
LC0321851	hCoV-19/USA/NJ-CDC-LC0321851/2021	EPI_ISL_5576963
LC0321700	hCoV-19/USA/MD-CDC-LC0321700/2021	EPI_ISL_5576982
LC0325613	hCoV-19/USA/NV-CDC-LC0325613/2021	EPI_ISL_5576964
LC0321739	hCoV-19/USA/GA-CDC-LC0321739/2021	EPI_ISL_5576965
LC0321800	hCoV-19/USA/CT-CDC-LC0321800/2021	EPI_ISL_5576974
LC0321706	hCoV-19/USA/SC-CDC-LC0321706/2021	EPI_ISL_5576968
LC0321780	hCoV-19/USA/CT-CDC-LC0321780/2021	EPI_ISL_5576972
LC0322021	hCoV-19/USA/NY-CDC-LC0322021/2021	EPI_ISL_5576970
LC0321783	hCoV-19/USA/CT-CDC-LC0321783/2021	EPI_ISL_5576971
LC0321751	hCoV-19/USA/SC-CDC-LC0321751/2021	EPI_ISL_5576983
LC0321715	hCoV-19/USA/MD-CDC-LC0321715/2021	EPI_ISL_5576976
LC0321913	hCoV-19/USA/NJ-CDC-LC0321913/2021	EPI_ISL_5576986
LC0321710	hCoV-19/USA/MD-CDC-LC0321710/2021	EPI_ISL_5576980
LC0320675	hCoV-19/USA/DE-CDC-LC0320675/2021	EPI_ISL_5577001
LC0320557	hCoV-19/USA/NJ-CDC-LC0320557/2021	EPI_ISL_5577003
LC0321711	hCoV-19/USA/MD-CDC-LC0321711/2021	EPI_ISL_5576981
LC0321915	hCoV-19/USA/NJ-CDC-LC0321915/2021	EPI_ISL_5576985
LC0320676	hCoV-19/USA/NJ-CDC-LC0320676/2021	EPI_ISL_5577009
LC0321914	hCoV-19/USA/NJ-CDC-LC0321914/2021	EPI_ISL_5576989
LC0321579	hCoV-19/USA/NJ-CDC-LC0321579/2021	EPI_ISL_5576990
LC0321854	hCoV-19/USA/NY-CDC-LC0321854/2021	EPI_ISL_5576993
LC0320747	hCoV-19/USA/MD-CDC-LC0320747/2021	EPI_ISL_5577031
LC0320869	hCoV-19/USA/DC-CDC-LC0320869/2021	EPI_ISL_5577033
LC0320558	hCoV-19/USA/NJ-CDC-LC0320558/2021	EPI_ISL_5576995
LC0320779	hCoV-19/USA/PA-CDC-LC0320779/2021	EPI_ISL_5577030
LC0320855	hCoV-19/USA/DC-CDC-LC0320855/2021	EPI_ISL_5577032
LC0320508	hCoV-19/USA/DE-CDC-LC0320508/2021	EPI_ISL_5576998
LC0320674	hCoV-19/USA/DE-CDC-LC0320674/2021	EPI_ISL_5577000
LC0320872	hCoV-19/USA/MD-CDC-LC0320872/2021	EPI_ISL_5577007
LC0320686	hCoV-19/USA/DE-CDC-LC0320686/2021	EPI_ISL_5577005
LC0320591	hCoV-19/USA/PA-CDC-LC0320591/2021	EPI_ISL_5577013
LC0320541	hCoV-19/USA/DE-CDC-LC0320541/2021	EPI_ISL_5577016
LC0321734	hCoV-19/USA/MD-CDC-LC0321734/2021	EPI_ISL_5577070
LC0320594	hCoV-19/USA/PA-CDC-LC0320594/2021	EPI_ISL_5577011
LC0320788	hCoV-19/USA/MD-CDC-LC0320788/2021	EPI_ISL_5577022
LC0320742	hCoV-19/USA/MD-CDC-LC0320742/2021	EPI_ISL_5577027
LC0320756	hCoV-19/USA/DC-CDC-LC0320756/2021	EPI_ISL_5577036
LC0320736	hCoV-19/USA/MD-CDC-LC0320736/2021	EPI_ISL_5577019
LC0320743	hCoV-19/USA/MD-CDC-LC0320743/2021	EPI_ISL_5577037
LC0320763	hCoV-19/USA/MD-CDC-LC0320763/2021	EPI_ISL_5577020
LC0320556	hCoV-19/USA/PA-CDC-LC0320556/2021	EPI_ISL_5577040
LC0320682	hCoV-19/USA/NJ-CDC-LC0320682/2021	EPI_ISL_5577053
LC0320738	hCoV-19/USA/MD-CDC-LC0320738/2021	EPI_ISL_5577021
LC0320515	hCoV-19/USA/NJ-CDC-LC0320515/2021	EPI_ISL_5577028
LC0320547	hCoV-19/USA/NJ-CDC-LC0320547/2021	EPI_ISL_5577048
LC0320595	hCoV-19/USA/PA-CDC-LC0320595/2021	EPI_ISL_5577038
LC0320539	hCoV-19/USA/MD-CDC-LC0320539/2021	EPI_ISL_5577039
LC0320543	hCoV-19/USA/NJ-CDC-LC0320543/2021	EPI_ISL_5577049
LC0320877	hCoV-19/USA/NY-CDC-LC0320877/2021	EPI_ISL_5577044
LC0320585	hCoV-19/USA/PA-CDC-LC0320585/2021	EPI_ISL_5577056
LC0320524	hCoV-19/USA/NJ-CDC-LC0320524/2021	EPI_ISL_5577086
LC0320545	hCoV-19/USA/NJ-CDC-LC0320545/2021	EPI_ISL_5577045
LC0320548	hCoV-19/USA/NJ-CDC-LC0320548/2021	EPI_ISL_5577052
LC0320561	hCoV-19/USA/NJ-CDC-LC0320561/2021	EPI_ISL_5577078
LC0321754	hCoV-19/USA/NJ-CDC-LC0321754/2021	EPI_ISL_5577098
LC0320587	hCoV-19/USA/NJ-CDC-LC0320587/2021	EPI_ISL_5577057
LC0321737	hCoV-19/USA/MD-CDC-LC0321737/2021	EPI_ISL_5577068
LC0320550	hCoV-19/USA/NJ-CDC-LC0320550/2021	EPI_ISL_5577084
LC0320544	hCoV-19/USA/PA-CDC-LC0320544/2021	EPI_ISL_5577058
LC0321735	hCoV-19/USA/MD-CDC-LC0321735/2021	EPI_ISL_5577069
LC0321761	hCoV-19/USA/PA-CDC-LC0321761/2021	EPI_ISL_5577074
LC0321716	hCoV-19/USA/SC-CDC-LC0321716/2021	EPI_ISL_5577093
LC0320565	hCoV-19/USA/NJ-CDC-LC0320565/2021	EPI_ISL_5577064
LC0321705	hCoV-19/USA/MD-CDC-LC0321705/2021	EPI_ISL_5577067
LC0321753	hCoV-19/USA/NJ-CDC-LC0321753/2021	EPI_ISL_5577099
LC0321694	hCoV-19/USA/MD-CDC-LC0321694/2021	EPI_ISL_5577071
LC0321742	hCoV-19/USA/SC-CDC-LC0321742/2021	EPI_ISL_5577095
LC0321696	hCoV-19/USA/MD-CDC-LC0321696/2021	EPI_ISL_5577087
LC0321717	hCoV-19/USA/SC-CDC-LC0321717/2021	EPI_ISL_5577092
LC0321719	hCoV-19/USA/SC-CDC-LC0321719/2021	EPI_ISL_5577107
LC0321712	hCoV-19/USA/SC-CDC-LC0321712/2021	EPI_ISL_5577094
LC0321713	hCoV-19/USA/SC-CDC-LC0321713/2021	EPI_ISL_5577096
LC0543087	hCoV-19/USA/CO-CDC-LC0543087/2022	EPI_ISL_10556851
LC0238818	hCoV-19/USA/FL-CDC-LC0238818/2021	EPI_ISL_4331816
LC0336384	hCoV-19/USA/TX-CDC-LC0336384/2021	EPI_ISL_5873734
LC0334333	hCoV-19/USA/AZ-CDC-LC0334333/2021	EPI_ISL_5870643
LC0439778	hCoV-19/USA/PA-CDC-LC0439778/2021	EPI_ISL_8366649
LC0441043	hCoV-19/USA/IA-CDC-LC0441043/2021	EPI_ISL_8361910
LC0339830	hCoV-19/USA/WV-CDC-LC0339830/2021	EPI_ISL_5871970
LC0545164	hCoV-19/USA/TN-CDC-LC0545164/2022	EPI_ISL_10556632
LC0340809	hCoV-19/USA/MI-CDC-LC0340809/2021	EPI_ISL_5877202
LC0339808	hCoV-19/USA/MI-CDC-LC0339808/2021	EPI_ISL_5874171
LC0339602	hCoV-19/USA/OH-CDC-LC0339602/2021	EPI_ISL_5874167
LC0339945	hCoV-19/USA/WV-CDC-LC0339945/2021	EPI_ISL_5874168
LC0338254	hCoV-19/USA/NY-CDC-LC0338254/2021	EPI_ISL_5875495
LC0330834	hCoV-19/USA/GA-CDC-LC0330834/2021	EPI_ISL_5875489
LC0337937	hCoV-19/USA/NY-CDC-LC0337937/2021	EPI_ISL_5876796
LC0339530	hCoV-19/USA/MN-CDC-LC0339530/2021	EPI_ISL_5874123
LC0338311	hCoV-19/USA/NY-CDC-LC0338311/2021	EPI_ISL_5876785
LC0545373	hCoV-19/USA/MN-CDC-LC0545373/2022	EPI_ISL_10556796
LC0339513	hCoV-19/USA/IL-CDC-LC0339513/2021	EPI_ISL_5871660
LC0442399	hCoV-19/USA/WI-CDC-LC0442399/2021	EPI_ISL_8363910
LC0340048	hCoV-19/USA/TX-CDC-LC0340048/2021	EPI_ISL_5871603
LC0335876	hCoV-19/USA/WV-CDC-LC0335876/2021	EPI_ISL_5871243
LC0335717	hCoV-19/USA/OH-CDC-LC0335717/2021	EPI_ISL_5871248
LC0436860	hCoV-19/USA/UT-CDC-LC0436860/2021	EPI_ISL_8263410
LC0407852	hCoV-19/USA/MD-CDC-LC0407852/2021	EPI_ISL_7915910
LC0335683	hCoV-19/USA/IN-CDC-LC0335683/2021	EPI_ISL_5871250
LC0336877	hCoV-19/USA/IL-CDC-LC0336877/2021	EPI_ISL_5875142
LC0336659	hCoV-19/USA/IN-CDC-LC0336659/2021	EPI_ISL_5875140
LC0335598	hCoV-19/USA/OH-CDC-LC0335598/2021	EPI_ISL_5871255
LC0334033	hCoV-19/USA/MI-CDC-LC0334033/2021	EPI_ISL_5871386
LC0339443	hCoV-19/USA/MN-CDC-LC0339443/2021	EPI_ISL_5871617
LC0339176	hCoV-19/USA/DC-CDC-LC0339176/2021	EPI_ISL_5876459
LC0545808	hCoV-19/USA/TN-CDC-LC0545808/2022	EPI_ISL_10556548
LC0546081	hCoV-19/USA/FL-CDC-LC0546081/2022	EPI_ISL_10556544
LC0339356	hCoV-19/USA/MD-CDC-LC0339356/2021	EPI_ISL_5876452
LC0441957	hCoV-19/USA/MO-CDC-LC0441957/2021	EPI_ISL_8364210
LC0334234	hCoV-19/USA/KS-CDC-LC0334234/2021	EPI_ISL_5871388
LC0334028	hCoV-19/USA/KY-CDC-LC0334028/2021	EPI_ISL_5871393
LC0340046	hCoV-19/USA/WI-CDC-LC0340046/2021	EPI_ISL_5871662
LC0334556	hCoV-19/USA/PA-CDC-LC0334556/2021	EPI_ISL_5871398
LC0334558	hCoV-19/USA/PA-CDC-LC0334558/2021	EPI_ISL_5871402
LC0334420	hCoV-19/USA/PA-CDC-LC0334420/2021	EPI_ISL_5871415
LC0334560	hCoV-19/USA/KY-CDC-LC0334560/2021	EPI_ISL_5871423
LC0334555	hCoV-19/USA/PA-CDC-LC0334555/2021	EPI_ISL_5871428
LC0334027	hCoV-19/USA/KY-CDC-LC0334027/2021	EPI_ISL_5871433
LC0339581	hCoV-19/USA/IN-CDC-LC0339581/2021	EPI_ISL_5871667
LC0340119	hCoV-19/USA/MT-CDC-LC0340119/2021	EPI_ISL_5874619
LC0332957	hCoV-19/USA/KS-CDC-LC0332957/2021	EPI_ISL_5871440
LC0340131	hCoV-19/USA/WA-CDC-LC0340131/2021	EPI_ISL_5874623
LC0336405	hCoV-19/USA/TX-CDC-LC0336405/2021	EPI_ISL_5871457
LC0543688	hCoV-19/USA/KY-CDC-LC0543688/2022	EPI_ISL_10557419
LC0335702	hCoV-19/USA/WV-CDC-LC0335702/2021	EPI_ISL_5871476
LC0335912	hCoV-19/USA/WV-CDC-LC0335912/2021	EPI_ISL_5871478
LC0333916	hCoV-19/USA/MO-CDC-LC0333916/2021	EPI_ISL_5871491
LC0332705	hCoV-19/USA/MT-CDC-LC0332705/2021	EPI_ISL_5871515
LC0334197	hCoV-19/USA/WV-CDC-LC0334197/2021	EPI_ISL_5871539
LC0335601	hCoV-19/USA/MI-CDC-LC0335601/2021	EPI_ISL_5871260
LC0339540	hCoV-19/USA/NV-CDC-LC0339540/2021	EPI_ISL_5871300
LC0335840	hCoV-19/USA/WV-CDC-LC0335840/2021	EPI_ISL_5871302
LC0335594	hCoV-19/USA/WV-CDC-LC0335594/2021	EPI_ISL_5871265
LC0544965	hCoV-19/USA/MN-CDC-LC0544965/2022	EPI_ISL_10557409
LC0340050	hCoV-19/USA/TX-CDC-LC0340050/2021	EPI_ISL_5871270
LC0339541	hCoV-19/USA/MO-CDC-LC0339541/2021	EPI_ISL_5871273
LC0334169	hCoV-19/USA/PA-CDC-LC0334169/2021	EPI_ISL_5871548
LC0334415	hCoV-19/USA/WV-CDC-LC0334415/2021	EPI_ISL_5871552
LC0339953	hCoV-19/USA/PA-CDC-LC0339953/2021	EPI_ISL_5871583
LC0339387	hCoV-19/USA/CO-CDC-LC0339387/2021	EPI_ISL_5871590
LC0339636	hCoV-19/USA/OH-CDC-LC0339636/2021	EPI_ISL_5871591
LC0335868	hCoV-19/USA/OH-CDC-LC0335868/2021	EPI_ISL_5871285
LC0339535	hCoV-19/USA/AZ-CDC-LC0339535/2021	EPI_ISL_5871287
LC0335723	hCoV-19/USA/OH-CDC-LC0335723/2021	EPI_ISL_5871329
LC0336230	hCoV-19/USA/WV-CDC-LC0336230/2021	EPI_ISL_5871290
LC0339534	hCoV-19/USA/NV-CDC-LC0339534/2021	EPI_ISL_5871292
LC0339423	hCoV-19/USA/KS-CDC-LC0339423/2021	EPI_ISL_5871295
LC0339536	hCoV-19/USA/AZ-CDC-LC0339536/2021	EPI_ISL_5871297
LC0339621	hCoV-19/USA/WV-CDC-LC0339621/2021	EPI_ISL_5871332
LC0333292	hCoV-19/USA/WI-CDC-LC0333292/2021	EPI_ISL_5871334
LC0335686	hCoV-19/USA/WV-CDC-LC0335686/2021	EPI_ISL_5871305
LC0335297	hCoV-19/USA/TX-CDC-LC0335297/2021	EPI_ISL_5870092
LC0339595	hCoV-19/USA/KY-CDC-LC0339595/2021	EPI_ISL_5871348
LC0336401	hCoV-19/USA/NV-CDC-LC0336401/2021	EPI_ISL_5871358
LC0334026	hCoV-19/USA/KY-CDC-LC0334026/2021	EPI_ISL_5871363
LC0338401	hCoV-19/USA/NY-CDC-LC0338401/2021	EPI_ISL_5876789
LC0338376	hCoV-19/USA/NJ-CDC-LC0338376/2021	EPI_ISL_5876802
LC0333331	hCoV-19/USA/IL-CDC-LC0333331/2021	EPI_ISL_5871307
LC0336130	hCoV-19/USA/TX-CDC-LC0336130/2021	EPI_ISL_5871360
LC0334029	hCoV-19/USA/KY-CDC-LC0334029/2021	EPI_ISL_5871367
LC0332486	hCoV-19/USA/IA-CDC-LC0332486/2021	EPI_ISL_5869860
LC0333040	hCoV-19/USA/MO-CDC-LC0333040/2021	EPI_ISL_5869903
LC0334143	hCoV-19/USA/TX-CDC-LC0334143/2021	EPI_ISL_5869852
LC0332690	hCoV-19/USA/KS-CDC-LC0332690/2021	EPI_ISL_5869867
LC0333045	hCoV-19/USA/NE-CDC-LC0333045/2021	EPI_ISL_5869859
LC0332825	hCoV-19/USA/MO-CDC-LC0332825/2021	EPI_ISL_5869873
LC0332946	hCoV-19/USA/IA-CDC-LC0332946/2021	EPI_ISL_5869851
LC0333084	hCoV-19/USA/NE-CDC-LC0333084/2021	EPI_ISL_5869868
LC0332547	hCoV-19/USA/MT-CDC-LC0332547/2021	EPI_ISL_5869875
LC0332755	hCoV-19/USA/NE-CDC-LC0332755/2021	EPI_ISL_5869858
LC0332822	hCoV-19/USA/MO-CDC-LC0332822/2021	EPI_ISL_5869871
LC0332852	hCoV-19/USA/IA-CDC-LC0332852/2021	EPI_ISL_5869881
LC0332543	hCoV-19/USA/MT-CDC-LC0332543/2021	EPI_ISL_5869862
LC0332689	hCoV-19/USA/KS-CDC-LC0332689/2021	EPI_ISL_5869866
LC0332788	hCoV-19/USA/NE-CDC-LC0332788/2021	EPI_ISL_5869879
LC0332831	hCoV-19/USA/NE-CDC-LC0332831/2021	EPI_ISL_5869882
LC0332821	hCoV-19/USA/MO-CDC-LC0332821/2021	EPI_ISL_5869869
LC0332823	hCoV-19/USA/MO-CDC-LC0332823/2021	EPI_ISL_5869870
LC0332790	hCoV-19/USA/NE-CDC-LC0332790/2021	EPI_ISL_5869892
LC0334071	hCoV-19/USA/MN-CDC-LC0334071/2021	EPI_ISL_5869898
LC0333137	hCoV-19/USA/MO-CDC-LC0333137/2021	EPI_ISL_5869874
LC0332942	hCoV-19/USA/IA-CDC-LC0332942/2021	EPI_ISL_5869884
LC0332681	hCoV-19/USA/NE-CDC-LC0332681/2021	EPI_ISL_5869880
LC0333038	hCoV-19/USA/MO-CDC-LC0333038/2021	EPI_ISL_5869909
LC0333121	hCoV-19/USA/MO-CDC-LC0333121/2021	EPI_ISL_5869912
LC0333105	hCoV-19/USA/IA-CDC-LC0333105/2021	EPI_ISL_5869883
LC0334617	hCoV-19/USA/TX-CDC-LC0334617/2021	EPI_ISL_5869910
LC0332510	hCoV-19/USA/KS-CDC-LC0332510/2021	EPI_ISL_5869913
LC0339547	hCoV-19/USA/IL-CDC-LC0339547/2021	EPI_ISL_5871310
LC0333031	hCoV-19/USA/MO-CDC-LC0333031/2021	EPI_ISL_5869885
LC0332778	hCoV-19/USA/NE-CDC-LC0332778/2021	EPI_ISL_5869891
LC0332832	hCoV-19/USA/NE-CDC-LC0332832/2021	EPI_ISL_5869895
LC0334696	hCoV-19/USA/AR-CDC-LC0334696/2021	EPI_ISL_5869889
LC0333138	hCoV-19/USA/MO-CDC-LC0333138/2021	EPI_ISL_5869907
LC0333108	hCoV-19/USA/MO-CDC-LC0333108/2021	EPI_ISL_5869908
LC0332818	hCoV-19/USA/MO-CDC-LC0332818/2021	EPI_ISL_5869911
LC0332780	hCoV-19/USA/NE-CDC-LC0332780/2021	EPI_ISL_5869897
LC0332987	hCoV-19/USA/KS-CDC-LC0332987/2021	EPI_ISL_5869914
LC0334427	hCoV-19/USA/IL-CDC-LC0334427/2021	EPI_ISL_5869899
LC0333019	hCoV-19/USA/MO-CDC-LC0333019/2021	EPI_ISL_5869902
LC0333016	hCoV-19/USA/MO-CDC-LC0333016/2021	EPI_ISL_5869904
LC0333149	hCoV-19/USA/KS-CDC-LC0333149/2021	EPI_ISL_5869915
LC0334331	hCoV-19/USA/UT-CDC-LC0334331/2021	EPI_ISL_5869923
LC0334312	hCoV-19/USA/TX-CDC-LC0334312/2021	EPI_ISL_5869937
LC0332976	hCoV-19/USA/KS-CDC-LC0332976/2021	EPI_ISL_5869917
LC0334431	hCoV-19/USA/IA-CDC-LC0334431/2021	EPI_ISL_5869920
LC0334102	hCoV-19/USA/TX-CDC-LC0334102/2021	EPI_ISL_5869932
LC0334430	hCoV-19/USA/IA-CDC-LC0334430/2021	EPI_ISL_5869922
LC0334091	hCoV-19/USA/KS-CDC-LC0334091/2021	EPI_ISL_5869934
LC0334351	hCoV-19/USA/NM-CDC-LC0334351/2021	EPI_ISL_5869925
LC0334350	hCoV-19/USA/NM-CDC-LC0334350/2021	EPI_ISL_5869931
LC0334144	hCoV-19/USA/KS-CDC-LC0334144/2021	EPI_ISL_5869935
LC0334145	hCoV-19/USA/TX-CDC-LC0334145/2021	EPI_ISL_5869942
LC0333032	hCoV-19/USA/MO-CDC-LC0333032/2021	EPI_ISL_5869944
LC0334579	hCoV-19/USA/KS-CDC-LC0334579/2021	EPI_ISL_5869936
LC0334119	hCoV-19/USA/KS-CDC-LC0334119/2021	EPI_ISL_5869938
LC0334112	hCoV-19/USA/KS-CDC-LC0334112/2021	EPI_ISL_5869939
LC0334118	hCoV-19/USA/AR-CDC-LC0334118/2021	EPI_ISL_5869941
LC0334341	hCoV-19/USA/TX-CDC-LC0334341/2021	EPI_ISL_5869945
LC0333022	hCoV-19/USA/MO-CDC-LC0333022/2021	EPI_ISL_5869954
LC0333235	hCoV-19/USA/TX-CDC-LC0333235/2021	EPI_ISL_5869967
LC0334093	hCoV-19/USA/TX-CDC-LC0334093/2021	EPI_ISL_5869946
LC0332483	hCoV-19/USA/IA-CDC-LC0332483/2021	EPI_ISL_5869959
LC0333246	hCoV-19/USA/TX-CDC-LC0333246/2021	EPI_ISL_5869979
LC0333199	hCoV-19/USA/NM-CDC-LC0333199/2021	EPI_ISL_5869988
LC0334209	hCoV-19/USA/KS-CDC-LC0334209/2021	EPI_ISL_5869947
LC0332867	hCoV-19/USA/IA-CDC-LC0332867/2021	EPI_ISL_5869958
LC0334584	hCoV-19/USA/TX-CDC-LC0334584/2021	EPI_ISL_5869948
LC0334120	hCoV-19/USA/TX-CDC-LC0334120/2021	EPI_ISL_5869950
LC0334583	hCoV-19/USA/TX-CDC-LC0334583/2021	EPI_ISL_5869951
LC0334580	hCoV-19/USA/OK-CDC-LC0334580/2021	EPI_ISL_5869949
LC0332851	hCoV-19/USA/IA-CDC-LC0332851/2021	EPI_ISL_5869960
LC0333234	hCoV-19/USA/KS-CDC-LC0333234/2021	EPI_ISL_5869971
LC0334469	hCoV-19/USA/KS-CDC-LC0334469/2021	EPI_ISL_5869952
LC0333102	hCoV-19/USA/IA-CDC-LC0333102/2021	EPI_ISL_5869964
LC0332482	hCoV-19/USA/IA-CDC-LC0332482/2021	EPI_ISL_5869961
LC0333208	hCoV-19/USA/TX-CDC-LC0333208/2021	EPI_ISL_5869972
LC0332505	hCoV-19/USA/NE-CDC-LC0332505/2021	EPI_ISL_5869977
LC0333079	hCoV-19/USA/NE-CDC-LC0333079/2021	EPI_ISL_5869978
LC0332765	hCoV-19/USA/IA-CDC-LC0332765/2021	EPI_ISL_5869962
LC0332754	hCoV-19/USA/NE-CDC-LC0332754/2021	EPI_ISL_5869992
LC0332480	hCoV-19/USA/IA-CDC-LC0332480/2021	EPI_ISL_5869998
LC0333232	hCoV-19/USA/TX-CDC-LC0333232/2021	EPI_ISL_5869965
LC0333198	hCoV-19/USA/NM-CDC-LC0333198/2021	EPI_ISL_5869974
LC0333114	hCoV-19/USA/MO-CDC-LC0333114/2021	EPI_ISL_5869986
LC0333222	hCoV-19/USA/TX-CDC-LC0333222/2021	EPI_ISL_5869966
LC0333080	hCoV-19/USA/NE-CDC-LC0333080/2021	EPI_ISL_5869976
LC0333230	hCoV-19/USA/TX-CDC-LC0333230/2021	EPI_ISL_5869980
LC0333109	hCoV-19/USA/MO-CDC-LC0333109/2021	EPI_ISL_5869982
LC0333204	hCoV-19/USA/TX-CDC-LC0333204/2021	EPI_ISL_5869970
LC0332692	hCoV-19/USA/KS-CDC-LC0332692/2021	EPI_ISL_5869984
LC0333115	hCoV-19/USA/MO-CDC-LC0333115/2021	EPI_ISL_5869983
LC0333007	hCoV-19/USA/NE-CDC-LC0333007/2021	EPI_ISL_5869996
LC0332696	hCoV-19/USA/KS-CDC-LC0332696/2021	EPI_ISL_5870003
LC0333120	hCoV-19/USA/MO-CDC-LC0333120/2021	EPI_ISL_5869985
LC0332749	hCoV-19/USA/NE-CDC-LC0332749/2021	EPI_ISL_5869993
LC0332762	hCoV-19/USA/IA-CDC-LC0332762/2021	EPI_ISL_5869994
LC0333017	hCoV-19/USA/MO-CDC-LC0333017/2021	EPI_ISL_5870011
LC0333041	hCoV-19/USA/NE-CDC-LC0333041/2021	EPI_ISL_5869989
LC0333042	hCoV-19/USA/NE-CDC-LC0333042/2021	EPI_ISL_5869997
LC0333197	hCoV-19/USA/UT-CDC-LC0333197/2021	EPI_ISL_5870000
LC0332819	hCoV-19/USA/MO-CDC-LC0332819/2021	EPI_ISL_5870012
LC0332504	hCoV-19/USA/NE-CDC-LC0332504/2021	EPI_ISL_5869990
LC0332697	hCoV-19/USA/KS-CDC-LC0332697/2021	EPI_ISL_5870005
LC0332739	hCoV-19/USA/MO-CDC-LC0332739/2021	EPI_ISL_5870013
LC0332506	hCoV-19/USA/NE-CDC-LC0332506/2021	EPI_ISL_5869991
LC0332811	hCoV-19/USA/MO-CDC-LC0332811/2021	EPI_ISL_5870014
LC0332986	hCoV-19/USA/KS-CDC-LC0332986/2021	EPI_ISL_5870019
LC0333236	hCoV-19/USA/TX-CDC-LC0333236/2021	EPI_ISL_5870001
LC0334116	hCoV-19/USA/TX-CDC-LC0334116/2021	EPI_ISL_5870024
LC0334067	hCoV-19/USA/UT-CDC-LC0334067/2021	EPI_ISL_5870036
LC0334141	hCoV-19/USA/IL-CDC-LC0334141/2021	EPI_ISL_5870049
LC0332695	hCoV-19/USA/KS-CDC-LC0332695/2021	EPI_ISL_5870002
LC0332978	hCoV-19/USA/KS-CDC-LC0332978/2021	EPI_ISL_5870018
LC0334700	hCoV-19/USA/AR-CDC-LC0334700/2021	EPI_ISL_5870026
LC0334468	hCoV-19/USA/UT-CDC-LC0334468/2021	EPI_ISL_5870034
LC0332687	hCoV-19/USA/FL-CDC-LC0332687/2021	EPI_ISL_5870004
LC0332817	hCoV-19/USA/MO-CDC-LC0332817/2021	EPI_ISL_5870009
LC0334147	hCoV-19/USA/TX-CDC-LC0334147/2021	EPI_ISL_5870023
LC0334062	hCoV-19/USA/NM-CDC-LC0334062/2021	EPI_ISL_5870027
LC0332768	hCoV-19/USA/KS-CDC-LC0332768/2021	EPI_ISL_5870006
LC0332812	hCoV-19/USA/MO-CDC-LC0332812/2021	EPI_ISL_5870010
LC0335355	hCoV-19/USA/PA-CDC-LC0335355/2021	EPI_ISL_5870020
LC0334330	hCoV-19/USA/UT-CDC-LC0334330/2021	EPI_ISL_5870035
LC0332984	hCoV-19/USA/KS-CDC-LC0332984/2021	EPI_ISL_5870016
LC0334450	hCoV-19/USA/UT-CDC-LC0334450/2021	EPI_ISL_5870028
LC0335752	hCoV-19/USA/WV-CDC-LC0335752/2021	EPI_ISL_5870021
LC0334340	hCoV-19/USA/UT-CDC-LC0334340/2021	EPI_ISL_5870030
LC0334088	hCoV-19/USA/IL-CDC-LC0334088/2021	EPI_ISL_5870038
LC0334089	hCoV-19/USA/MO-CDC-LC0334089/2021	EPI_ISL_5870051
LC0334068	hCoV-19/USA/UT-CDC-LC0334068/2021	EPI_ISL_5870031
LC0334138	hCoV-19/USA/IL-CDC-LC0334138/2021	EPI_ISL_5870039
LC0334139	hCoV-19/USA/IL-CDC-LC0334139/2021	EPI_ISL_5870053
LC0334348	hCoV-19/USA/TX-CDC-LC0334348/2021	EPI_ISL_5870037
LC0334377	hCoV-19/USA/HI-CDC-LC0334377/2021	EPI_ISL_5870046
LC0334589	hCoV-19/USA/IL-CDC-LC0334589/2021	EPI_ISL_5870047
LC0334087	hCoV-19/USA/IL-CDC-LC0334087/2021	EPI_ISL_5870050
LC0334085	hCoV-19/USA/IL-CDC-LC0334085/2021	EPI_ISL_5870040
LC0334063	hCoV-19/USA/NM-CDC-LC0334063/2021	EPI_ISL_5870065
LC0334709	hCoV-19/USA/NM-CDC-LC0334709/2021	EPI_ISL_5870066
LC0334344	hCoV-19/USA/MN-CDC-LC0334344/2021	EPI_ISL_5870041
LC0334347	hCoV-19/USA/MN-CDC-LC0334347/2021	EPI_ISL_5870056
LC0334381	hCoV-19/USA/OK-CDC-LC0334381/2021	EPI_ISL_5870061
LC0334428	hCoV-19/USA/IA-CDC-LC0334428/2021	EPI_ISL_5870082
LC0334069	hCoV-19/USA/SD-CDC-LC0334069/2021	EPI_ISL_5870042
LC0334056	hCoV-19/USA/UT-CDC-LC0334056/2021	EPI_ISL_5870055
LC0334708	hCoV-19/USA/NV-CDC-LC0334708/2021	EPI_ISL_5870062
LC0334065	hCoV-19/USA/NM-CDC-LC0334065/2021	EPI_ISL_5870043
LC0334083	hCoV-19/USA/TX-CDC-LC0334083/2021	EPI_ISL_5870057
LC0334137	hCoV-19/USA/IL-CDC-LC0334137/2021	EPI_ISL_5870054
LC0335281	hCoV-19/USA/TX-CDC-LC0335281/2021	EPI_ISL_5870075
LC0334357	hCoV-19/USA/MN-CDC-LC0334357/2021	EPI_ISL_5870081
LC0334363	hCoV-19/USA/UT-CDC-LC0334363/2021	EPI_ISL_5870089
LC0334318	hCoV-19/USA/UT-CDC-LC0334318/2021	EPI_ISL_5870058
LC0335302	hCoV-19/USA/AR-CDC-LC0335302/2021	EPI_ISL_5870060
LC0334470	hCoV-19/USA/UT-CDC-LC0334470/2021	EPI_ISL_5870086
LC0334356	hCoV-19/USA/MN-CDC-LC0334356/2021	EPI_ISL_5870091
LC0334628	hCoV-19/USA/IL-CDC-LC0334628/2021	EPI_ISL_5870063
LC0334095	hCoV-19/USA/CA-CDC-LC0334095/2021	EPI_ISL_5870068
LC0334324	hCoV-19/USA/UT-CDC-LC0334324/2021	EPI_ISL_5870069
LC0339506	hCoV-19/USA/NM-CDC-LC0339506/2021	EPI_ISL_5870067
LC0335284	hCoV-19/USA/TX-CDC-LC0335284/2021	EPI_ISL_5870528
LC0334777	hCoV-19/USA/AZ-CDC-LC0334777/2021	EPI_ISL_5870594
LC0334094	hCoV-19/USA/WA-CDC-LC0334094/2021	EPI_ISL_5870070
LC0334079	hCoV-19/USA/NM-CDC-LC0334079/2021	EPI_ISL_5870071
LC0335116	hCoV-19/USA/NM-CDC-LC0335116/2021	EPI_ISL_5870074
LC0333188	hCoV-19/USA/MN-CDC-LC0333188/2021	EPI_ISL_5870098
LC0334710	hCoV-19/USA/NM-CDC-LC0334710/2021	EPI_ISL_5870072
LC0332848	hCoV-19/USA/IA-CDC-LC0332848/2021	EPI_ISL_5870102
LC0334323	hCoV-19/USA/NM-CDC-LC0334323/2021	EPI_ISL_5870191
LC0335115	hCoV-19/USA/NM-CDC-LC0335115/2021	EPI_ISL_5870073
LC0334146	hCoV-19/USA/TX-CDC-LC0334146/2021	EPI_ISL_5870080
LC0334346	hCoV-19/USA/MN-CDC-LC0334346/2021	EPI_ISL_5870087
LC0334362	hCoV-19/USA/UT-CDC-LC0334362/2021	EPI_ISL_5870088
LC0333147	hCoV-19/USA/KS-CDC-LC0333147/2021	EPI_ISL_5870109
LC0335410	hCoV-19/USA/PA-CDC-LC0335410/2021	EPI_ISL_5870093
LC0332679	hCoV-19/USA/KS-CDC-LC0332679/2021	EPI_ISL_5870110
LC0333180	hCoV-19/USA/IL-CDC-LC0333180/2021	EPI_ISL_5870123
LC0333168	hCoV-19/USA/TX-CDC-LC0333168/2021	EPI_ISL_5870097
LC0333166	hCoV-19/USA/WI-CDC-LC0333166/2021	EPI_ISL_5870099
LC0332629	hCoV-19/USA/IA-CDC-LC0332629/2021	EPI_ISL_5870106
LC0339544	hCoV-19/USA/MO-CDC-LC0339544/2021	EPI_ISL_5871314
LC0333192	hCoV-19/USA/MN-CDC-LC0333192/2021	EPI_ISL_5870100
LC0333176	hCoV-19/USA/IA-CDC-LC0333176/2021	EPI_ISL_5870116
LC0333184	hCoV-19/USA/IA-CDC-LC0333184/2021	EPI_ISL_5870117
LC0333238	hCoV-19/USA/UT-CDC-LC0333238/2021	EPI_ISL_5870140
LC0332511	hCoV-19/USA/KS-CDC-LC0332511/2021	EPI_ISL_5870113
LC0333174	hCoV-19/USA/IA-CDC-LC0333174/2021	EPI_ISL_5870114
LC0333167	hCoV-19/USA/TX-CDC-LC0333167/2021	EPI_ISL_5870142
LC0334613	hCoV-19/USA/TX-CDC-LC0334613/2021	EPI_ISL_5870179
LC0332514	hCoV-19/USA/KS-CDC-LC0332514/2021	EPI_ISL_5870115
LC0333164	hCoV-19/USA/WI-CDC-LC0333164/2021	EPI_ISL_5870118
LC0333159	hCoV-19/USA/WI-CDC-LC0333159/2021	EPI_ISL_5870120
LC0333175	hCoV-19/USA/IA-CDC-LC0333175/2021	EPI_ISL_5870122
LC0333245	hCoV-19/USA/MO-CDC-LC0333245/2021	EPI_ISL_5870131
LC0333243	hCoV-19/USA/IL-CDC-LC0333243/2021	EPI_ISL_5870133
LC0334614	hCoV-19/USA/TX-CDC-LC0334614/2021	EPI_ISL_5870166
LC0334066	hCoV-19/USA/WI-CDC-LC0334066/2021	EPI_ISL_5870206
LC0334099	hCoV-19/USA/TX-CDC-LC0334099/2021	EPI_ISL_5870229
LC0333196	hCoV-19/USA/TX-CDC-LC0333196/2021	EPI_ISL_5870138
LC0334616	hCoV-19/USA/TX-CDC-LC0334616/2021	EPI_ISL_5870173
LC0332538	hCoV-19/USA/MT-CDC-LC0332538/2021	EPI_ISL_5870222
LC0334457	hCoV-19/USA/TX-CDC-LC0334457/2021	EPI_ISL_5870233
LC0333186	hCoV-19/USA/IL-CDC-LC0333186/2021	EPI_ISL_5870146
LC0334611	hCoV-19/USA/TX-CDC-LC0334611/2021	EPI_ISL_5870164
LC0333185	hCoV-19/USA/IA-CDC-LC0333185/2021	EPI_ISL_5870151
LC0334442	hCoV-19/USA/WI-CDC-LC0334442/2021	EPI_ISL_5870237
LC0332732	hCoV-19/USA/MO-CDC-LC0332732/2021	EPI_ISL_5870155
LC0334398	hCoV-19/USA/IL-CDC-LC0334398/2021	EPI_ISL_5870162
LC0334697	hCoV-19/USA/TX-CDC-LC0334697/2021	EPI_ISL_5870177
LC0334615	hCoV-19/USA/TX-CDC-LC0334615/2021	EPI_ISL_5870184
LC0334387	hCoV-19/USA/WI-CDC-LC0334387/2021	EPI_ISL_5870248
LC0332673	hCoV-19/USA/KS-CDC-LC0332673/2021	EPI_ISL_5870267
LC0334057	hCoV-19/USA/UT-CDC-LC0334057/2021	EPI_ISL_5870189
LC0334321	hCoV-19/USA/NM-CDC-LC0334321/2021	EPI_ISL_5870194
LC0334060	hCoV-19/USA/WI-CDC-LC0334060/2021	EPI_ISL_5870246
LC0332721	hCoV-19/USA/MO-CDC-LC0332721/2021	EPI_ISL_5870270
LC0334320	hCoV-19/USA/NM-CDC-LC0334320/2021	EPI_ISL_5870198
LC0334447	hCoV-19/USA/WI-CDC-LC0334447/2021	EPI_ISL_5870208
LC0339747	hCoV-19/USA/IN-CDC-LC0339747/2021	EPI_ISL_5870291
LC0333237	hCoV-19/USA/WA-CDC-LC0333237/2021	EPI_ISL_5870217
LC0332741	hCoV-19/USA/KS-CDC-LC0332741/2021	EPI_ISL_5870276
LC0332599	hCoV-19/USA/KS-CDC-LC0332599/2021	EPI_ISL_5870313
LC0332743	hCoV-19/USA/KS-CDC-LC0332743/2021	EPI_ISL_5870319
LC0334984	hCoV-19/USA/AZ-CDC-LC0334984/2021	EPI_ISL_5870260
LC0332501	hCoV-19/USA/KS-CDC-LC0332501/2021	EPI_ISL_5870298
LC0332660	hCoV-19/USA/KS-CDC-LC0332660/2021	EPI_ISL_5870262
LC0332497	hCoV-19/USA/KS-CDC-LC0332497/2021	EPI_ISL_5870301
LC0332805	hCoV-19/USA/MO-CDC-LC0332805/2021	EPI_ISL_5870278
LC0334872	hCoV-19/USA/UT-CDC-LC0334872/2021	EPI_ISL_5870324
LC0334878	hCoV-19/USA/UT-CDC-LC0334878/2021	EPI_ISL_5870333
LC0334884	hCoV-19/USA/WI-CDC-LC0334884/2021	EPI_ISL_5870345
LC0332808	hCoV-19/USA/MO-CDC-LC0332808/2021	EPI_ISL_5870281
LC0335060	hCoV-19/USA/TX-CDC-LC0335060/2021	EPI_ISL_5870284
LC0334881	hCoV-19/USA/WI-CDC-LC0334881/2021	EPI_ISL_5870343
LC0333145	hCoV-19/USA/KS-CDC-LC0333145/2021	EPI_ISL_5870286
LC0339566	hCoV-19/USA/IL-CDC-LC0339566/2021	EPI_ISL_5870288
LC0332488	hCoV-19/USA/KS-CDC-LC0332488/2021	EPI_ISL_5870296
LC0333141	hCoV-19/USA/KS-CDC-LC0333141/2021	EPI_ISL_5870350
LC0334660	hCoV-19/USA/IL-CDC-LC0334660/2021	EPI_ISL_5870308
LC0334810	hCoV-19/USA/IL-CDC-LC0334810/2021	EPI_ISL_5870375
LC0332656	hCoV-19/USA/KS-CDC-LC0332656/2021	EPI_ISL_5870310
LC0334131	hCoV-19/USA/AZ-CDC-LC0334131/2021	EPI_ISL_5870359
LC0332859	hCoV-19/USA/KS-CDC-LC0332859/2021	EPI_ISL_5870458
LC0332622	hCoV-19/USA/IA-CDC-LC0332622/2021	EPI_ISL_5870463
LC0332491	hCoV-19/USA/KS-CDC-LC0332491/2021	EPI_ISL_5870321
LC0335062	hCoV-19/USA/TX-CDC-LC0335062/2021	EPI_ISL_5870336
LC0335061	hCoV-19/USA/TX-CDC-LC0335061/2021	EPI_ISL_5870338
LC0335064	hCoV-19/USA/TX-CDC-LC0335064/2021	EPI_ISL_5870347
LC0334798	hCoV-19/USA/NV-CDC-LC0334798/2021	EPI_ISL_5870352
LC0334926	hCoV-19/USA/AZ-CDC-LC0334926/2021	EPI_ISL_5870363
LC0334796	hCoV-19/USA/NM-CDC-LC0334796/2021	EPI_ISL_5870380
LC0339538	hCoV-19/USA/NM-CDC-LC0339538/2021	EPI_ISL_5870448
LC0334986	hCoV-19/USA/AZ-CDC-LC0334986/2021	EPI_ISL_5870357
LC0332761	hCoV-19/USA/IA-CDC-LC0332761/2021	EPI_ISL_5870436
LC0332858	hCoV-19/USA/KS-CDC-LC0332858/2021	EPI_ISL_5870445
LC0335103	hCoV-19/USA/IL-CDC-LC0335103/2021	EPI_ISL_5870486
LC0334714	hCoV-19/USA/AZ-CDC-LC0334714/2021	EPI_ISL_5870366
LC0332535	hCoV-19/USA/MT-CDC-LC0332535/2021	EPI_ISL_5870389
LC0332723	hCoV-19/USA/MO-CDC-LC0332723/2021	EPI_ISL_5870395
LC0335205	hCoV-19/USA/KY-CDC-LC0335205/2021	EPI_ISL_5870503
LC0335271	hCoV-19/USA/IL-CDC-LC0335271/2021	EPI_ISL_5870371
LC0332802	hCoV-19/USA/MO-CDC-LC0332802/2021	EPI_ISL_5870384
LC0333312	hCoV-19/USA/IL-CDC-LC0333312/2021	EPI_ISL_5870415
LC0332520	hCoV-19/USA/KS-CDC-LC0332520/2021	EPI_ISL_5870452
LC0334438	hCoV-19/USA/NV-CDC-LC0334438/2021	EPI_ISL_5870382
LC0335593	hCoV-19/USA/WV-CDC-LC0335593/2021	EPI_ISL_5871324
LC0336402	hCoV-19/USA/NV-CDC-LC0336402/2021	EPI_ISL_5871372
LC0339479	hCoV-19/USA/MN-CDC-LC0339479/2021	EPI_ISL_5871380
LC0332536	hCoV-19/USA/MT-CDC-LC0332536/2021	EPI_ISL_5870405
LC0333315	hCoV-19/USA/IL-CDC-LC0333315/2021	EPI_ISL_5870410
LC0334078	hCoV-19/USA/MN-CDC-LC0334078/2021	EPI_ISL_5870433
LC0334808	hCoV-19/USA/IL-CDC-LC0334808/2021	EPI_ISL_5870489
LC0335112	hCoV-19/USA/NM-CDC-LC0335112/2021	EPI_ISL_5870537
LC0333144	hCoV-19/USA/KS-CDC-LC0333144/2021	EPI_ISL_5870450
LC0334390	hCoV-19/USA/UT-CDC-LC0334390/2021	EPI_ISL_5870470
LC0334809	hCoV-19/USA/IL-CDC-LC0334809/2021	EPI_ISL_5870494
LC0335019	hCoV-19/USA/AZ-CDC-LC0335019/2021	EPI_ISL_5870505
LC0334100	hCoV-19/USA/WA-CDC-LC0334100/2021	EPI_ISL_5870468
LC0333107	hCoV-19/USA/MO-CDC-LC0333107/2021	EPI_ISL_5870477
LC0335325	hCoV-19/USA/TX-CDC-LC0335325/2021	EPI_ISL_5870491
LC0336111	hCoV-19/USA/MO-CDC-LC0336111/2021	EPI_ISL_5870514
LC0333003	hCoV-19/USA/NE-CDC-LC0333003/2021	EPI_ISL_5870569
LC0334481	hCoV-19/USA/NV-CDC-LC0334481/2021	EPI_ISL_5870626
LC0334805	hCoV-19/USA/WI-CDC-LC0334805/2021	EPI_ISL_5870496
LC0335265	hCoV-19/USA/NE-CDC-LC0335265/2021	EPI_ISL_5870512
LC0335017	hCoV-19/USA/AZ-CDC-LC0335017/2021	EPI_ISL_5870498
LC0335146	hCoV-19/USA/WI-CDC-LC0335146/2021	EPI_ISL_5870516
LC0334799	hCoV-19/USA/NV-CDC-LC0334799/2021	EPI_ISL_5870523
LC0335104	hCoV-19/USA/IL-CDC-LC0335104/2021	EPI_ISL_5870542
LC0335027	hCoV-19/USA/AZ-CDC-LC0335027/2021	EPI_ISL_5870508
LC0335267	hCoV-19/USA/NE-CDC-LC0335267/2021	EPI_ISL_5870518
LC0335328	hCoV-19/USA/NV-CDC-LC0335328/2021	EPI_ISL_5870545
LC0335004	hCoV-19/USA/AZ-CDC-LC0335004/2021	EPI_ISL_5870521
LC0335320	hCoV-19/USA/AZ-CDC-LC0335320/2021	EPI_ISL_5870557
LC0335314	hCoV-19/USA/TX-CDC-LC0335314/2021	EPI_ISL_5870525
LC0334995	hCoV-19/USA/AZ-CDC-LC0334995/2021	EPI_ISL_5870559
LC0332620	hCoV-19/USA/IA-CDC-LC0332620/2021	EPI_ISL_5870530
LC0335278	hCoV-19/USA/AZ-CDC-LC0335278/2021	EPI_ISL_5870535
LC0334800	hCoV-19/USA/NV-CDC-LC0334800/2021	EPI_ISL_5870573
LC0332929	hCoV-19/USA/IL-CDC-LC0332929/2021	EPI_ISL_5870550
LC0335069	hCoV-19/USA/NV-CDC-LC0335069/2021	EPI_ISL_5870580
LC0332685	hCoV-19/USA/NE-CDC-LC0332685/2021	EPI_ISL_5870564
LC0335023	hCoV-19/USA/AZ-CDC-LC0335023/2021	EPI_ISL_5870592
LC0334462	hCoV-19/USA/AZ-CDC-LC0334462/2021	EPI_ISL_5870597
LC0335066	hCoV-19/USA/NV-CDC-LC0335066/2021	EPI_ISL_5870578
LC0335095	hCoV-19/USA/NM-CDC-LC0335095/2021	EPI_ISL_5870590
LC0334332	hCoV-19/USA/AZ-CDC-LC0334332/2021	EPI_ISL_5870645
LC0335067	hCoV-19/USA/NV-CDC-LC0335067/2021	EPI_ISL_5870583
LC0335016	hCoV-19/USA/AZ-CDC-LC0335016/2021	EPI_ISL_5870607
LC0335264	hCoV-19/USA/NE-CDC-LC0335264/2021	EPI_ISL_5870585
LC0334655	hCoV-19/USA/AZ-CDC-LC0334655/2021	EPI_ISL_5870602
LC0334705	hCoV-19/USA/AZ-CDC-LC0334705/2021	EPI_ISL_5870611
LC0334488	hCoV-19/USA/AZ-CDC-LC0334488/2021	EPI_ISL_5870616
LC0334480	hCoV-19/USA/AZ-CDC-LC0334480/2021	EPI_ISL_5870621
LC0334491	hCoV-19/USA/NE-CDC-LC0334491/2021	EPI_ISL_5870631
LC0335550	hCoV-19/USA/TX-CDC-LC0335550/2021	EPI_ISL_5870669
LC0334494	hCoV-19/USA/NE-CDC-LC0334494/2021	EPI_ISL_5870633
LC0334378	hCoV-19/USA/KS-CDC-LC0334378/2021	EPI_ISL_5870647
LC0334082	hCoV-19/USA/KS-CDC-LC0334082/2021	EPI_ISL_5870650
LC0334433	hCoV-19/USA/NM-CDC-LC0334433/2021	EPI_ISL_5870659
LC0336709	hCoV-19/USA/MN-CDC-LC0336709/2021	EPI_ISL_5870664
LC0335327	hCoV-19/USA/TX-CDC-LC0335327/2021	EPI_ISL_5870667
LC0332740	hCoV-19/USA/KS-CDC-LC0332740/2021	EPI_ISL_5870671
LC0332646	hCoV-19/USA/KS-CDC-LC0332646/2021	EPI_ISL_5870677
LC0332631	hCoV-19/USA/MO-CDC-LC0332631/2021	EPI_ISL_5870710
LC0333029	hCoV-19/USA/KS-CDC-LC0333029/2021	EPI_ISL_5870712
LC0332966	hCoV-19/USA/MO-CDC-LC0332966/2021	EPI_ISL_5870679
LC0332642	hCoV-19/USA/KS-CDC-LC0332642/2021	EPI_ISL_5870689
LC0332866	hCoV-19/USA/MO-CDC-LC0332866/2021	EPI_ISL_5870703
LC0332650	hCoV-19/USA/KS-CDC-LC0332650/2021	EPI_ISL_5870682
LC0332974	hCoV-19/USA/MO-CDC-LC0332974/2021	EPI_ISL_5870684
LC0334624	hCoV-19/USA/WI-CDC-LC0334624/2021	EPI_ISL_5870708
LC0334304	hCoV-19/USA/WI-CDC-LC0334304/2021	EPI_ISL_5870686
LC0332965	hCoV-19/USA/MO-CDC-LC0332965/2021	EPI_ISL_5870716
LC0332647	hCoV-19/USA/KS-CDC-LC0332647/2021	EPI_ISL_5870691
LC0332532	hCoV-19/USA/MT-CDC-LC0332532/2021	EPI_ISL_5870740
LC0334656	hCoV-19/USA/TX-CDC-LC0334656/2021	EPI_ISL_5870763
LC0332652	hCoV-19/USA/KS-CDC-LC0332652/2021	EPI_ISL_5870693
LC0334629	hCoV-19/USA/WI-CDC-LC0334629/2021	EPI_ISL_5870697
LC0334308	hCoV-19/USA/WI-CDC-LC0334308/2021	EPI_ISL_5870705
LC0332975	hCoV-19/USA/MO-CDC-LC0332975/2021	EPI_ISL_5870721
LC0335015	hCoV-19/USA/NV-CDC-LC0335015/2021	EPI_ISL_5870735
LC0332644	hCoV-19/USA/KS-CDC-LC0332644/2021	EPI_ISL_5870724
LC0332651	hCoV-19/USA/KS-CDC-LC0332651/2021	EPI_ISL_5870726
LC0334354	hCoV-19/USA/IL-CDC-LC0334354/2021	EPI_ISL_5870733
LC0335276	hCoV-19/USA/AZ-CDC-LC0335276/2021	EPI_ISL_5870792
LC0340051	hCoV-19/USA/TX-CDC-LC0340051/2021	EPI_ISL_5870845
LC0335099	hCoV-19/USA/WI-CDC-LC0335099/2021	EPI_ISL_5870742
LC0335295	hCoV-19/USA/TX-CDC-LC0335295/2021	EPI_ISL_5870754
LC0332707	hCoV-19/USA/MT-CDC-LC0332707/2021	EPI_ISL_5870745
LC0334740	hCoV-19/USA/IL-CDC-LC0334740/2021	EPI_ISL_5870756
LC0335149	hCoV-19/USA/WI-CDC-LC0335149/2021	EPI_ISL_5870749
LC0335272	hCoV-19/USA/NV-CDC-LC0335272/2021	EPI_ISL_5870775
LC0335273	hCoV-19/USA/NV-CDC-LC0335273/2021	EPI_ISL_5870778
LC0334126	hCoV-19/USA/MO-CDC-LC0334126/2021	EPI_ISL_5870761
LC0332639	hCoV-19/USA/KS-CDC-LC0332639/2021	EPI_ISL_5870765
LC0334115	hCoV-19/USA/TX-CDC-LC0334115/2021	EPI_ISL_5870783
LC0332614	hCoV-19/USA/IA-CDC-LC0332614/2021	EPI_ISL_5870806
LC0334124	hCoV-19/USA/IL-CDC-LC0334124/2021	EPI_ISL_5870818
LC0335275	hCoV-19/USA/AZ-CDC-LC0335275/2021	EPI_ISL_5870785
LC0335734	hCoV-19/USA/OH-CDC-LC0335734/2021	EPI_ISL_5870856
LC0332934	hCoV-19/USA/IA-CDC-LC0332934/2021	EPI_ISL_5870922
LC0335542	hCoV-19/USA/AZ-CDC-LC0335542/2021	EPI_ISL_5870958
LC0334451	hCoV-19/USA/WI-CDC-LC0334451/2021	EPI_ISL_5870787
LC0333000	hCoV-19/USA/NE-CDC-LC0333000/2021	EPI_ISL_5870813
LC0334122	hCoV-19/USA/WI-CDC-LC0334122/2021	EPI_ISL_5870825
LC0335277	hCoV-19/USA/AZ-CDC-LC0335277/2021	EPI_ISL_5870789
LC0334923	hCoV-19/USA/AZ-CDC-LC0334923/2021	EPI_ISL_5870798
LC0333215	hCoV-19/USA/NV-CDC-LC0333215/2021	EPI_ISL_5870834
LC0335293	hCoV-19/USA/TX-CDC-LC0335293/2021	EPI_ISL_5870794
LC0332716	hCoV-19/USA/MO-CDC-LC0332716/2021	EPI_ISL_5870843
LC0332669	hCoV-19/USA/MO-CDC-LC0332669/2021	EPI_ISL_5870893
LC0332610	hCoV-19/USA/IA-CDC-LC0332610/2021	EPI_ISL_5870917
LC0334741	hCoV-19/USA/WI-CDC-LC0334741/2021	EPI_ISL_5870796
LC0332607	hCoV-19/USA/NE-CDC-LC0332607/2021	EPI_ISL_5870832
LC0332615	hCoV-19/USA/IA-CDC-LC0332615/2021	EPI_ISL_5870803
LC0332994	hCoV-19/USA/NE-CDC-LC0332994/2021	EPI_ISL_5870808
LC0334336	hCoV-19/USA/NV-CDC-LC0334336/2021	EPI_ISL_5870827
LC0333210	hCoV-19/USA/TX-CDC-LC0333210/2021	EPI_ISL_5870836
LC0333224	hCoV-19/USA/AZ-CDC-LC0333224/2021	EPI_ISL_5870839
LC0339753	hCoV-19/USA/OH-CDC-LC0339753/2021	EPI_ISL_5870848
LC0333010	hCoV-19/USA/MO-CDC-LC0333010/2021	EPI_ISL_5870852
LC0335681	hCoV-19/USA/OH-CDC-LC0335681/2021	EPI_ISL_5870858
LC0332972	hCoV-19/USA/MO-CDC-LC0332972/2021	EPI_ISL_5870889
LC0334489	hCoV-19/USA/AZ-CDC-LC0334489/2021	EPI_ISL_5870903
LC0332771	hCoV-19/USA/NE-CDC-LC0332771/2021	EPI_ISL_5870863
LC0332931	hCoV-19/USA/IA-CDC-LC0332931/2021	EPI_ISL_5870872
LC0332611	hCoV-19/USA/IA-CDC-LC0332611/2021	EPI_ISL_5870874
LC0332612	hCoV-19/USA/IA-CDC-LC0332612/2021	EPI_ISL_5870876
LC0332619	hCoV-19/USA/IA-CDC-LC0332619/2021	EPI_ISL_5870879
LC0332616	hCoV-19/USA/IA-CDC-LC0332616/2021	EPI_ISL_5870881
LC0332950	hCoV-19/USA/MO-CDC-LC0332950/2021	EPI_ISL_5870884
LC0334485	hCoV-19/USA/AZ-CDC-LC0334485/2021	EPI_ISL_5870943
LC0332799	hCoV-19/USA/MO-CDC-LC0332799/2021	EPI_ISL_5870891
LC0334506	hCoV-19/USA/OH-CDC-LC0334506/2021	EPI_ISL_5871378
LC0332487	hCoV-19/USA/MO-CDC-LC0332487/2021	EPI_ISL_5870896
LC0333209	hCoV-19/USA/TX-CDC-LC0333209/2021	EPI_ISL_5870901
LC0332835	hCoV-19/USA/IA-CDC-LC0332835/2021	EPI_ISL_5870911
LC0334453	hCoV-19/USA/IL-CDC-LC0334453/2021	EPI_ISL_5870920
LC0332964	hCoV-19/USA/MO-CDC-LC0332964/2021	EPI_ISL_5871013
LC0332920	hCoV-19/USA/SD-CDC-LC0332920/2021	EPI_ISL_5870924
LC0335541	hCoV-19/USA/NV-CDC-LC0335541/2021	EPI_ISL_5870994
LC0332873	hCoV-19/USA/IA-CDC-LC0332873/2021	EPI_ISL_5870933
LC0335735	hCoV-19/USA/OH-CDC-LC0335735/2021	EPI_ISL_5870945
LC0335005	hCoV-19/USA/AZ-CDC-LC0335005/2021	EPI_ISL_5870950
LC0334991	hCoV-19/USA/AZ-CDC-LC0334991/2021	EPI_ISL_5870960
LC0335299	hCoV-19/USA/TX-CDC-LC0335299/2021	EPI_ISL_5871018
LC0335544	hCoV-19/USA/NV-CDC-LC0335544/2021	EPI_ISL_5870967
LC0334127	hCoV-19/USA/AZ-CDC-LC0334127/2021	EPI_ISL_5870974
LC0334989	hCoV-19/USA/AZ-CDC-LC0334989/2021	EPI_ISL_5870972
LC0334824	hCoV-19/USA/TX-CDC-LC0334824/2021	EPI_ISL_5871026
LC0849746	hCoV-19/USA/CA-CDC-LC0849746/2022	EPI_ISL_14740950
LC0334559	hCoV-19/USA/PA-CDC-LC0334559/2021	EPI_ISL_5870979
LC0334130	hCoV-19/USA/AZ-CDC-LC0334130/2021	EPI_ISL_5870987
LC0335316	hCoV-19/USA/NV-CDC-LC0335316/2021	EPI_ISL_5870996
LC0335000	hCoV-19/USA/AZ-CDC-LC0335000/2021	EPI_ISL_5871003
LC0334693	hCoV-19/USA/AZ-CDC-LC0334693/2021	EPI_ISL_5870999
LC0334925	hCoV-19/USA/AZ-CDC-LC0334925/2021	EPI_ISL_5871037
LC0334135	hCoV-19/USA/AZ-CDC-LC0334135/2021	EPI_ISL_5871042
LC0335147	hCoV-19/USA/IL-CDC-LC0335147/2021	EPI_ISL_5871079
LC0334830	hCoV-19/USA/AZ-CDC-LC0334830/2021	EPI_ISL_5871006
LC0335300	hCoV-19/USA/TX-CDC-LC0335300/2021	EPI_ISL_5871016
LC0334031	hCoV-19/USA/KY-CDC-LC0334031/2021	EPI_ISL_5871049
LC0335315	hCoV-19/USA/TX-CDC-LC0335315/2021	EPI_ISL_5871021
LC0335296	hCoV-19/USA/TX-CDC-LC0335296/2021	EPI_ISL_5871023
LC0334827	hCoV-19/USA/OK-CDC-LC0334827/2021	EPI_ISL_5871028
LC0334418	hCoV-19/USA/WV-CDC-LC0334418/2021	EPI_ISL_5871030
LC0335305	hCoV-19/USA/NV-CDC-LC0335305/2021	EPI_ISL_5871035
LC0335283	hCoV-19/USA/TX-CDC-LC0335283/2021	EPI_ISL_5871040
LC0334829	hCoV-19/USA/TX-CDC-LC0334829/2021	EPI_ISL_5871044
LC0334216	hCoV-19/USA/MO-CDC-LC0334216/2021	EPI_ISL_5871088
LC0334030	hCoV-19/USA/KY-CDC-LC0334030/2021	EPI_ISL_5871047
LC0334032	hCoV-19/USA/KY-CDC-LC0334032/2021	EPI_ISL_5871056
LC0334503	hCoV-19/USA/OH-CDC-LC0334503/2021	EPI_ISL_5871058
LC0334221	hCoV-19/USA/MO-CDC-LC0334221/2021	EPI_ISL_5871093
LC0334504	hCoV-19/USA/KY-CDC-LC0334504/2021	EPI_ISL_5871060
LC0334502	hCoV-19/USA/OH-CDC-LC0334502/2021	EPI_ISL_5871063
LC0335145	hCoV-19/USA/WI-CDC-LC0335145/2021	EPI_ISL_5871100
LC0334501	hCoV-19/USA/OH-CDC-LC0334501/2021	EPI_ISL_5871065
LC0334719	hCoV-19/USA/AZ-CDC-LC0334719/2021	EPI_ISL_5871067
LC0334153	hCoV-19/USA/AZ-CDC-LC0334153/2021	EPI_ISL_5871075
LC0334452	hCoV-19/USA/IL-CDC-LC0334452/2021	EPI_ISL_5871144
LC0335288	hCoV-19/USA/TX-CDC-LC0335288/2021	EPI_ISL_5871149
LC0334154	hCoV-19/USA/AZ-CDC-LC0334154/2021	EPI_ISL_5871069
LC0334136	hCoV-19/USA/TX-CDC-LC0334136/2021	EPI_ISL_5871105
LC0334795	hCoV-19/USA/AZ-CDC-LC0334795/2021	EPI_ISL_5871072
LC0334132	hCoV-19/USA/NV-CDC-LC0334132/2021	EPI_ISL_5871127
LC0335286	hCoV-19/USA/TX-CDC-LC0335286/2021	EPI_ISL_5871077
LC0334307	hCoV-19/USA/IL-CDC-LC0334307/2021	EPI_ISL_5871118
LC0334410	hCoV-19/USA/OH-CDC-LC0334410/2021	EPI_ISL_5871151
LC0334218	hCoV-19/USA/MO-CDC-LC0334218/2021	EPI_ISL_5871086
LC0335107	hCoV-19/USA/NV-CDC-LC0335107/2021	EPI_ISL_5871156
LC0334459	hCoV-19/USA/AZ-CDC-LC0334459/2021	EPI_ISL_5871191
LC0334222	hCoV-19/USA/MO-CDC-LC0334222/2021	EPI_ISL_5871095
LC0334806	hCoV-19/USA/IL-CDC-LC0334806/2021	EPI_ISL_5871114
LC0335093	hCoV-19/USA/NV-CDC-LC0335093/2021	EPI_ISL_5871160
LC0334436	hCoV-19/USA/NV-CDC-LC0334436/2021	EPI_ISL_5871123
LC0334813	hCoV-19/USA/WI-CDC-LC0334813/2021	EPI_ISL_5871139
LC0334484	hCoV-19/USA/AZ-CDC-LC0334484/2021	EPI_ISL_5871141
LC0335268	hCoV-19/USA/IL-CDC-LC0335268/2021	EPI_ISL_5871173
LC0332973	hCoV-19/USA/MO-CDC-LC0332973/2021	EPI_ISL_5871220
LC0336069	hCoV-19/USA/NV-CDC-LC0336069/2021	EPI_ISL_5871258
LC0335094	hCoV-19/USA/NV-CDC-LC0335094/2021	EPI_ISL_5871158
LC0335098	hCoV-19/USA/WI-CDC-LC0335098/2021	EPI_ISL_5871196
LC0335688	hCoV-19/USA/WV-CDC-LC0335688/2021	EPI_ISL_5871228
LC0335092	hCoV-19/USA/NV-CDC-LC0335092/2021	EPI_ISL_5871165
LC0334717	hCoV-19/USA/AZ-CDC-LC0334717/2021	EPI_ISL_5871168
LC0334473	hCoV-19/USA/CA-CDC-LC0334473/2021	EPI_ISL_5871177
LC0339565	hCoV-19/USA/WI-CDC-LC0339565/2021	EPI_ISL_5871235
LC0334817	hCoV-19/USA/NV-CDC-LC0334817/2021	EPI_ISL_5871170
LC0334215	hCoV-19/USA/MO-CDC-LC0334215/2021	EPI_ISL_5871182
LC0334779	hCoV-19/USA/AZ-CDC-LC0334779/2021	EPI_ISL_5871175
LC0333857	hCoV-19/USA/MO-CDC-LC0333857/2021	EPI_ISL_5871233
LC0339537	hCoV-19/USA/NM-CDC-LC0339537/2021	EPI_ISL_5871268
LC0335102	hCoV-19/USA/IL-CDC-LC0335102/2021	EPI_ISL_5871189
LC0335101	hCoV-19/USA/IL-CDC-LC0335101/2021	EPI_ISL_5871194
LC0332663	hCoV-19/USA/MO-CDC-LC0332663/2021	EPI_ISL_5871209
LC0334715	hCoV-19/USA/NM-CDC-LC0334715/2021	EPI_ISL_5871211
LC0339564	hCoV-19/USA/WI-CDC-LC0339564/2021	EPI_ISL_5871245
LC0336533	hCoV-19/USA/MO-CDC-LC0336533/2021	EPI_ISL_5871317
LC0333293	hCoV-19/USA/WI-CDC-LC0333293/2021	EPI_ISL_5871319
LC0335626	hCoV-19/USA/WV-CDC-LC0335626/2021	EPI_ISL_5871218
LC0339567	hCoV-19/USA/WI-CDC-LC0339567/2021	EPI_ISL_5871238
LC0339545	hCoV-19/USA/MO-CDC-LC0339545/2021	EPI_ISL_5871275
LC0339543	hCoV-19/USA/MO-CDC-LC0339543/2021	EPI_ISL_5871278
LC0339902	hCoV-19/USA/KY-CDC-LC0339902/2021	EPI_ISL_5871225
LC0335751	hCoV-19/USA/WV-CDC-LC0335751/2021	EPI_ISL_5871240
LC0334422	hCoV-19/USA/PA-CDC-LC0334422/2021	EPI_ISL_5871410
LC0336529	hCoV-19/USA/MO-CDC-LC0336529/2021	EPI_ISL_5871442
LC0334008	hCoV-19/USA/NM-CDC-LC0334008/2021	EPI_ISL_5871466
LC0339970	hCoV-19/USA/KY-CDC-LC0339970/2021	EPI_ISL_5871437
LC0336341	hCoV-19/USA/MN-CDC-LC0336341/2021	EPI_ISL_5871444
LC0333812	hCoV-19/USA/KS-CDC-LC0333812/2021	EPI_ISL_5871488
LC0336527	hCoV-19/USA/MO-CDC-LC0336527/2021	EPI_ISL_5871505
LC0334049	hCoV-19/USA/KY-CDC-LC0334049/2021	EPI_ISL_5871518
LC0339844	hCoV-19/USA/OH-CDC-LC0339844/2021	EPI_ISL_5871500
LC0333200	hCoV-19/USA/TX-CDC-LC0333200/2021	EPI_ISL_5871503
LC0334054	hCoV-19/USA/MI-CDC-LC0334054/2021	EPI_ISL_5871510
LC0339790	hCoV-19/USA/OH-CDC-LC0339790/2021	EPI_ISL_5871560
LC0339416	hCoV-19/USA/NV-CDC-LC0339416/2021	EPI_ISL_5871584
LC0332522	hCoV-19/USA/MT-CDC-LC0332522/2021	EPI_ISL_5871525
LC0334689	hCoV-19/USA/NV-CDC-LC0334689/2021	EPI_ISL_5871527
LC0334416	hCoV-19/USA/KY-CDC-LC0334416/2021	EPI_ISL_5871537
LC0340052	hCoV-19/USA/OK-CDC-LC0340052/2021	EPI_ISL_5871569
LC0334199	hCoV-19/USA/WV-CDC-LC0334199/2021	EPI_ISL_5871541
LC0339795	hCoV-19/USA/OH-CDC-LC0339795/2021	EPI_ISL_5871571
LC0333201	hCoV-19/USA/TX-CDC-LC0333201/2021	EPI_ISL_5871553
LC0334508	hCoV-19/USA/WV-CDC-LC0334508/2021	EPI_ISL_5871556
LC0339793	hCoV-19/USA/OH-CDC-LC0339793/2021	EPI_ISL_5871557
LC0339785	hCoV-19/USA/WV-CDC-LC0339785/2021	EPI_ISL_5871594
LC0339901	hCoV-19/USA/KY-CDC-LC0339901/2021	EPI_ISL_5871561
LC0339792	hCoV-19/USA/OH-CDC-LC0339792/2021	EPI_ISL_5871572
LC0339638	hCoV-19/USA/IN-CDC-LC0339638/2021	EPI_ISL_5871576
LC0339578	hCoV-19/USA/PA-CDC-LC0339578/2021	EPI_ISL_5871593
LC0339903	hCoV-19/USA/MI-CDC-LC0339903/2021	EPI_ISL_5871573
LC0339822	hCoV-19/USA/KY-CDC-LC0339822/2021	EPI_ISL_5871586
LC0336403	hCoV-19/USA/NV-CDC-LC0336403/2021	EPI_ISL_5871604
LC0339427	hCoV-19/USA/NV-CDC-LC0339427/2021	EPI_ISL_5871585
LC0339413	hCoV-19/USA/IA-CDC-LC0339413/2021	EPI_ISL_5871597
LC0336140	hCoV-19/USA/AZ-CDC-LC0336140/2021	EPI_ISL_5871611
LC0334409	hCoV-19/USA/MI-CDC-LC0334409/2021	EPI_ISL_5871625
LC0339637	hCoV-19/USA/OH-CDC-LC0339637/2021	EPI_ISL_5871589
LC0339579	hCoV-19/USA/WV-CDC-LC0339579/2021	EPI_ISL_5871596
LC0339959	hCoV-19/USA/PA-CDC-LC0339959/2021	EPI_ISL_5871601
LC0339438	hCoV-19/USA/TX-CDC-LC0339438/2021	EPI_ISL_5871600
LC0339430	hCoV-19/USA/KS-CDC-LC0339430/2021	EPI_ISL_5871605
LC0336715	hCoV-19/USA/TX-CDC-LC0336715/2021	EPI_ISL_5871607
LC0336452	hCoV-19/USA/TX-CDC-LC0336452/2021	EPI_ISL_5871608
LC0334498	hCoV-19/USA/OH-CDC-LC0334498/2021	EPI_ISL_5871622
LC0333907	hCoV-19/USA/MO-CDC-LC0333907/2021	EPI_ISL_5871609
LC0339510	hCoV-19/USA/WI-CDC-LC0339510/2021	EPI_ISL_5871652
LC0334152	hCoV-19/USA/AZ-CDC-LC0334152/2021	EPI_ISL_5871612
LC0334720	hCoV-19/USA/NM-CDC-LC0334720/2021	EPI_ISL_5871614
LC0334404	hCoV-19/USA/WV-CDC-LC0334404/2021	EPI_ISL_5871630
LC0334406	hCoV-19/USA/WV-CDC-LC0334406/2021	EPI_ISL_5871633
LC0334405	hCoV-19/USA/WV-CDC-LC0334405/2021	EPI_ISL_5871635
LC0334500	hCoV-19/USA/OH-CDC-LC0334500/2021	EPI_ISL_5871641
LC0334035	hCoV-19/USA/IN-CDC-LC0334035/2021	EPI_ISL_5871643
LC0334401	hCoV-19/USA/OH-CDC-LC0334401/2021	EPI_ISL_5871646
LC0339442	hCoV-19/USA/MN-CDC-LC0339442/2021	EPI_ISL_5871648
LC0339515	hCoV-19/USA/WI-CDC-LC0339515/2021	EPI_ISL_5871664
LC0339511	hCoV-19/USA/WI-CDC-LC0339511/2021	EPI_ISL_5871657
LC0334243	hCoV-19/USA/NE-CDC-LC0334243/2021	EPI_ISL_5871696
LC0334175	hCoV-19/USA/IN-CDC-LC0334175/2021	EPI_ISL_5871669
LC0334466	hCoV-19/USA/WI-CDC-LC0334466/2021	EPI_ISL_5871677
LC0334246	hCoV-19/USA/NE-CDC-LC0334246/2021	EPI_ISL_5871684
LC0335586	hCoV-19/USA/WV-CDC-LC0335586/2021	EPI_ISL_5871747
LC0334176	hCoV-19/USA/IN-CDC-LC0334176/2021	EPI_ISL_5871672
LC0334464	hCoV-19/USA/WI-CDC-LC0334464/2021	EPI_ISL_5871674
LC0334725	hCoV-19/USA/AZ-CDC-LC0334725/2021	EPI_ISL_5871679
LC0334718	hCoV-19/USA/AZ-CDC-LC0334718/2021	EPI_ISL_5871682
LC0334862	hCoV-19/USA/AZ-CDC-LC0334862/2021	EPI_ISL_5871719
LC0334889	hCoV-19/USA/IL-CDC-LC0334889/2021	EPI_ISL_5871720
LC0334244	hCoV-19/USA/NE-CDC-LC0334244/2021	EPI_ISL_5871690
LC0334247	hCoV-19/USA/NE-CDC-LC0334247/2021	EPI_ISL_5871693
LC0334402	hCoV-19/USA/OH-CDC-LC0334402/2021	EPI_ISL_5871699
LC0334864	hCoV-19/USA/NV-CDC-LC0334864/2021	EPI_ISL_5871732
LC0335907	hCoV-19/USA/OH-CDC-LC0335907/2021	EPI_ISL_5871714
LC0333977	hCoV-19/USA/TX-CDC-LC0333977/2021	EPI_ISL_5871731
LC0335587	hCoV-19/USA/WV-CDC-LC0335587/2021	EPI_ISL_5871716
LC0336175	hCoV-19/USA/IL-CDC-LC0336175/2021	EPI_ISL_5871752
LC0334912	hCoV-19/USA/WI-CDC-LC0334912/2021	EPI_ISL_5871723
LC0335922	hCoV-19/USA/IN-CDC-LC0335922/2021	EPI_ISL_5871749
LC0333460	hCoV-19/USA/NE-CDC-LC0333460/2021	EPI_ISL_5871780
LC0335210	hCoV-19/USA/OH-CDC-LC0335210/2021	EPI_ISL_5871737
LC0336006	hCoV-19/USA/IL-CDC-LC0336006/2021	EPI_ISL_5871751
LC0333442	hCoV-19/USA/IA-CDC-LC0333442/2021	EPI_ISL_5871774
LC0335934	hCoV-19/USA/OH-CDC-LC0335934/2021	EPI_ISL_5871816
LC0334844	hCoV-19/USA/AZ-CDC-LC0334844/2021	EPI_ISL_5871740
LC0335588	hCoV-19/USA/WV-CDC-LC0335588/2021	EPI_ISL_5871741
LC0333459	hCoV-19/USA/NE-CDC-LC0333459/2021	EPI_ISL_5871779
LC0336231	hCoV-19/USA/PA-CDC-LC0336231/2021	EPI_ISL_5871744
LC0333457	hCoV-19/USA/NE-CDC-LC0333457/2021	EPI_ISL_5871777
LC0339972	hCoV-19/USA/KY-CDC-LC0339972/2021	EPI_ISL_5871748
LC0336220	hCoV-19/USA/UT-CDC-LC0336220/2021	EPI_ISL_5871760
LC0335547	hCoV-19/USA/TX-CDC-LC0335547/2021	EPI_ISL_5871750
LC0335946	hCoV-19/USA/NM-CDC-LC0335946/2021	EPI_ISL_5871759
LC0335599	hCoV-19/USA/KY-CDC-LC0335599/2021	EPI_ISL_5871794
LC0335986	hCoV-19/USA/TX-CDC-LC0335986/2021	EPI_ISL_5871799
LC0336209	hCoV-19/USA/NV-CDC-LC0336209/2021	EPI_ISL_5871761
LC0336046	hCoV-19/USA/IL-CDC-LC0336046/2021	EPI_ISL_5871763
LC0335290	hCoV-19/USA/AZ-CDC-LC0335290/2021	EPI_ISL_5871771
LC0335760	hCoV-19/USA/OH-CDC-LC0335760/2021	EPI_ISL_5871789
LC0335718	hCoV-19/USA/KY-CDC-LC0335718/2021	EPI_ISL_5871820
LC0333450	hCoV-19/USA/NE-CDC-LC0333450/2021	EPI_ISL_5871776
LC0335200	hCoV-19/USA/OH-CDC-LC0335200/2021	EPI_ISL_5871784
LC0335282	hCoV-19/USA/AZ-CDC-LC0335282/2021	EPI_ISL_5871782
LC0335201	hCoV-19/USA/OH-CDC-LC0335201/2021	EPI_ISL_5871783
LC0335985	hCoV-19/USA/TX-CDC-LC0335985/2021	EPI_ISL_5871801
LC0336198	hCoV-19/USA/TX-CDC-LC0336198/2021	EPI_ISL_5871810
LC0335203	hCoV-19/USA/OH-CDC-LC0335203/2021	EPI_ISL_5871785
LC0336195	hCoV-19/USA/AR-CDC-LC0336195/2021	EPI_ISL_5871795
LC0339412	hCoV-19/USA/IA-CDC-LC0339412/2021	EPI_ISL_5871818
LC0335864	hCoV-19/USA/OH-CDC-LC0335864/2021	EPI_ISL_5871788
LC0336119	hCoV-19/USA/AR-CDC-LC0336119/2021	EPI_ISL_5871790
LC0335805	hCoV-19/USA/OH-CDC-LC0335805/2021	EPI_ISL_5871793
LC0335732	hCoV-19/USA/OH-CDC-LC0335732/2021	EPI_ISL_5871808
LC0335366	hCoV-19/USA/KY-CDC-LC0335366/2021	EPI_ISL_5871822
LC0335860	hCoV-19/USA/OH-CDC-LC0335860/2021	EPI_ISL_5871809
LC0335765	hCoV-19/USA/MI-CDC-LC0335765/2021	EPI_ISL_5871811
LC0335800	hCoV-19/USA/MI-CDC-LC0335800/2021	EPI_ISL_5871812
LC0335653	hCoV-19/USA/WV-CDC-LC0335653/2021	EPI_ISL_5871829
LC0335441	hCoV-19/USA/WV-CDC-LC0335441/2021	EPI_ISL_5871847
LC0333892	hCoV-19/USA/KS-CDC-LC0333892/2021	EPI_ISL_5871859
LC0335764	hCoV-19/USA/MI-CDC-LC0335764/2021	EPI_ISL_5871813
LC0335741	hCoV-19/USA/WV-CDC-LC0335741/2021	EPI_ISL_5871823
LC0335565	hCoV-19/USA/WV-CDC-LC0335565/2021	EPI_ISL_5871828
LC0335622	hCoV-19/USA/OH-CDC-LC0335622/2021	EPI_ISL_5871817
LC0335758	hCoV-19/USA/WV-CDC-LC0335758/2021	EPI_ISL_5871825
LC0333465	hCoV-19/USA/IA-CDC-LC0333465/2021	EPI_ISL_5871852
LC0335728	hCoV-19/USA/KY-CDC-LC0335728/2021	EPI_ISL_5871819
LC0335649	hCoV-19/USA/WV-CDC-LC0335649/2021	EPI_ISL_5871821
LC0335202	hCoV-19/USA/OH-CDC-LC0335202/2021	EPI_ISL_5871833
LC0335687	hCoV-19/USA/IN-CDC-LC0335687/2021	EPI_ISL_5871838
LC0335742	hCoV-19/USA/WV-CDC-LC0335742/2021	EPI_ISL_5871826
LC0335757	hCoV-19/USA/WV-CDC-LC0335757/2021	EPI_ISL_5871844
LC0333394	hCoV-19/USA/MO-CDC-LC0333394/2021	EPI_ISL_5871870
LC0333566	hCoV-19/USA/KS-CDC-LC0333566/2021	EPI_ISL_5871878
LC0335563	hCoV-19/USA/WV-CDC-LC0335563/2021	EPI_ISL_5871827
LC0335558	hCoV-19/USA/WV-CDC-LC0335558/2021	EPI_ISL_5871842
LC0335424	hCoV-19/USA/KY-CDC-LC0335424/2021	EPI_ISL_5871831
LC0335652	hCoV-19/USA/WV-CDC-LC0335652/2021	EPI_ISL_5871849
LC0335398	hCoV-19/USA/OH-CDC-LC0335398/2021	EPI_ISL_5871832
LC0335872	hCoV-19/USA/WV-CDC-LC0335872/2021	EPI_ISL_5871851
LC0335871	hCoV-19/USA/WV-CDC-LC0335871/2021	EPI_ISL_5871841
LC0335882	hCoV-19/USA/KY-CDC-LC0335882/2021	EPI_ISL_5871855
LC0333330	hCoV-19/USA/IL-CDC-LC0333330/2021	EPI_ISL_5871881
LC0335838	hCoV-19/USA/KY-CDC-LC0335838/2021	EPI_ISL_5871890
LC0335755	hCoV-19/USA/WV-CDC-LC0335755/2021	EPI_ISL_5871843
LC0335562	hCoV-19/USA/WV-CDC-LC0335562/2021	EPI_ISL_5871848
LC0333396	hCoV-19/USA/SD-CDC-LC0333396/2021	EPI_ISL_5871856
LC0335696	hCoV-19/USA/OH-CDC-LC0335696/2021	EPI_ISL_5871872
LC0339990	hCoV-19/USA/MN-CDC-LC0339990/2021	EPI_ISL_5871850
LC0333778	hCoV-19/USA/MO-CDC-LC0333778/2021	EPI_ISL_5871866
LC0335289	hCoV-19/USA/AZ-CDC-LC0335289/2021	EPI_ISL_5871854
LC0336057	hCoV-19/USA/TN-CDC-LC0336057/2021	EPI_ISL_5871867
LC0333568	hCoV-19/USA/KS-CDC-LC0333568/2021	EPI_ISL_5871876
LC0333639	hCoV-19/USA/MO-CDC-LC0333639/2021	EPI_ISL_5871860
LC0335809	hCoV-19/USA/OH-CDC-LC0335809/2021	EPI_ISL_5871875
LC0333844	hCoV-19/USA/IA-CDC-LC0333844/2021	EPI_ISL_5871880
LC0333893	hCoV-19/USA/KS-CDC-LC0333893/2021	EPI_ISL_5871865
LC0333889	hCoV-19/USA/KS-CDC-LC0333889/2021	EPI_ISL_5871868
LC0335855	hCoV-19/USA/OH-CDC-LC0335855/2021	EPI_ISL_5871877
LC0333909	hCoV-19/USA/MO-CDC-LC0333909/2021	EPI_ISL_5871871
LC0333304	hCoV-19/USA/MO-CDC-LC0333304/2021	EPI_ISL_5871883
LC0333332	hCoV-19/USA/IL-CDC-LC0333332/2021	EPI_ISL_5871879
LC0333299	hCoV-19/USA/MO-CDC-LC0333299/2021	EPI_ISL_5871882
LC0333873	hCoV-19/USA/NE-CDC-LC0333873/2021	EPI_ISL_5871893
LC0333483	hCoV-19/USA/KS-CDC-LC0333483/2021	EPI_ISL_5871913
LC0339768	hCoV-19/USA/PA-CDC-LC0339768/2021	EPI_ISL_5871922
LC0335810	hCoV-19/USA/OH-CDC-LC0335810/2021	EPI_ISL_5871886
LC0333841	hCoV-19/USA/IA-CDC-LC0333841/2021	EPI_ISL_5871903
LC0333619	hCoV-19/USA/IA-CDC-LC0333619/2021	EPI_ISL_5871917
LC0333771	hCoV-19/USA/MO-CDC-LC0333771/2021	EPI_ISL_5871923
LC0333828	hCoV-19/USA/MO-CDC-LC0333828/2021	EPI_ISL_5871887
LC0333905	hCoV-19/USA/MO-CDC-LC0333905/2021	EPI_ISL_5871904
LC0333636	hCoV-19/USA/MO-CDC-LC0333636/2021	EPI_ISL_5871911
LC0335811	hCoV-19/USA/OH-CDC-LC0335811/2021	EPI_ISL_5871889
LC0333485	hCoV-19/USA/KS-CDC-LC0333485/2021	EPI_ISL_5871912
LC0333317	hCoV-19/USA/TX-CDC-LC0333317/2021	EPI_ISL_5871914
LC0335812	hCoV-19/USA/OH-CDC-LC0335812/2021	EPI_ISL_5871895
LC0335808	hCoV-19/USA/OH-CDC-LC0335808/2021	EPI_ISL_5871901
LC0333833	hCoV-19/USA/IA-CDC-LC0333833/2021	EPI_ISL_5871899
LC0333449	hCoV-19/USA/NE-CDC-LC0333449/2021	EPI_ISL_5871902
LC0333850	hCoV-19/USA/IA-CDC-LC0333850/2021	EPI_ISL_5871900
LC0336445	hCoV-19/USA/NV-CDC-LC0336445/2021	EPI_ISL_5871906
LC0336448	hCoV-19/USA/AZ-CDC-LC0336448/2021	EPI_ISL_5871908
LC0333840	hCoV-19/USA/IA-CDC-LC0333840/2021	EPI_ISL_5871920
LC0339787	hCoV-19/USA/WV-CDC-LC0339787/2021	EPI_ISL_5871945
LC0333501	hCoV-19/USA/IA-CDC-LC0333501/2021	EPI_ISL_5871910
LC0333621	hCoV-19/USA/IA-CDC-LC0333621/2021	EPI_ISL_5871916
LC0333606	hCoV-19/USA/KS-CDC-LC0333606/2021	EPI_ISL_5871919
LC0339780	hCoV-19/USA/WV-CDC-LC0339780/2021	EPI_ISL_5871937
LC0339391	hCoV-19/USA/CO-CDC-LC0339391/2021	EPI_ISL_5871946
LC0333772	hCoV-19/USA/MO-CDC-LC0333772/2021	EPI_ISL_5871921
LC0339386	hCoV-19/USA/CO-CDC-LC0339386/2021	EPI_ISL_5871941
LC0340043	hCoV-19/USA/OK-CDC-LC0340043/2021	EPI_ISL_5871948
LC0339974	hCoV-19/USA/WV-CDC-LC0339974/2021	EPI_ISL_5871928
LC0333481	hCoV-19/USA/KS-CDC-LC0333481/2021	EPI_ISL_5871930
LC0339863	hCoV-19/USA/WV-CDC-LC0339863/2021	EPI_ISL_5871935
LC0333885	hCoV-19/USA/KS-CDC-LC0333885/2021	EPI_ISL_5871929
LC0339782	hCoV-19/USA/WV-CDC-LC0339782/2021	EPI_ISL_5871938
LC0339827	hCoV-19/USA/WV-CDC-LC0339827/2021	EPI_ISL_5871939
LC0339781	hCoV-19/USA/WV-CDC-LC0339781/2021	EPI_ISL_5871959
LC0339798	hCoV-19/USA/PA-CDC-LC0339798/2021	EPI_ISL_5871931
LC0339742	hCoV-19/USA/WV-CDC-LC0339742/2021	EPI_ISL_5871957
LC0336444	hCoV-19/USA/NV-CDC-LC0336444/2021	EPI_ISL_5871960
LC0336435	hCoV-19/USA/TX-CDC-LC0336435/2021	EPI_ISL_5871984
LC0339997	hCoV-19/USA/MN-CDC-LC0339997/2021	EPI_ISL_5871933
LC0339447	hCoV-19/USA/CO-CDC-LC0339447/2021	EPI_ISL_5871942
LC0339826	hCoV-19/USA/WV-CDC-LC0339826/2021	EPI_ISL_5871973
LC0336443	hCoV-19/USA/AZ-CDC-LC0336443/2021	EPI_ISL_5871934
LC0336428	hCoV-19/USA/AZ-CDC-LC0336428/2021	EPI_ISL_5871961
LC0336421	hCoV-19/USA/AZ-CDC-LC0336421/2021	EPI_ISL_5871962
LC0339801	hCoV-19/USA/KY-CDC-LC0339801/2021	EPI_ISL_5871947
LC0339424	hCoV-19/USA/UT-CDC-LC0339424/2021	EPI_ISL_5871951
LC0339842	hCoV-19/USA/KY-CDC-LC0339842/2021	EPI_ISL_5871956
LC0333496	hCoV-19/USA/MO-CDC-LC0333496/2021	EPI_ISL_5871980
LC0340041	hCoV-19/USA/UT-CDC-LC0340041/2021	EPI_ISL_5871953
LC0337165	hCoV-19/USA/IA-CDC-LC0337165/2021	EPI_ISL_5871967
LC0339862	hCoV-19/USA/WV-CDC-LC0339862/2021	EPI_ISL_5871978
LC0340019	hCoV-19/USA/MN-CDC-LC0340019/2021	EPI_ISL_5871987
LC0339828	hCoV-19/USA/WV-CDC-LC0339828/2021	EPI_ISL_5871972
LC0340006	hCoV-19/USA/IA-CDC-LC0340006/2021	EPI_ISL_5871988
LC0333488	hCoV-19/USA/KS-CDC-LC0333488/2021	EPI_ISL_5871974
LC0333886	hCoV-19/USA/KS-CDC-LC0333886/2021	EPI_ISL_5871977
LC0339802	hCoV-19/USA/PA-CDC-LC0339802/2021	EPI_ISL_5871982
LC0336523	hCoV-19/USA/MO-CDC-LC0336523/2021	EPI_ISL_5872024
LC0339779	hCoV-19/USA/WV-CDC-LC0339779/2021	EPI_ISL_5871979
LC0336538	hCoV-19/USA/NE-CDC-LC0336538/2021	EPI_ISL_5871983
LC0339478	hCoV-19/USA/MN-CDC-LC0339478/2021	EPI_ISL_5872013
LC0339445	hCoV-19/USA/CO-CDC-LC0339445/2021	EPI_ISL_5872020
LC0339928	hCoV-19/USA/WV-CDC-LC0339928/2021	EPI_ISL_5871991
LC0340018	hCoV-19/USA/SD-CDC-LC0340018/2021	EPI_ISL_5871994
LC0340026	hCoV-19/USA/MN-CDC-LC0340026/2021	EPI_ISL_5872015
LC0339477	hCoV-19/USA/MN-CDC-LC0339477/2021	EPI_ISL_5872021
LC0339722	hCoV-19/USA/MI-CDC-LC0339722/2021	EPI_ISL_5871995
LC0339441	hCoV-19/USA/UT-CDC-LC0339441/2021	EPI_ISL_5872010
LC0336425	hCoV-19/USA/NV-CDC-LC0336425/2021	EPI_ISL_5872001
LC0339994	hCoV-19/USA/WI-CDC-LC0339994/2021	EPI_ISL_5872007
LC0340149	hCoV-19/USA/UT-CDC-LC0340149/2021	EPI_ISL_5872009
LC0332896	hCoV-19/USA/MT-CDC-LC0332896/2021	EPI_ISL_5872002
LC0340020	hCoV-19/USA/SD-CDC-LC0340020/2021	EPI_ISL_5872023
LC0336431	hCoV-19/USA/NV-CDC-LC0336431/2021	EPI_ISL_5872030
LC0333864	hCoV-19/USA/NE-CDC-LC0333864/2021	EPI_ISL_5872046
LC0332715	hCoV-19/USA/WI-CDC-LC0332715/2021	EPI_ISL_5872003
LC0336449	hCoV-19/USA/NV-CDC-LC0336449/2021	EPI_ISL_5872004
LC0340000	hCoV-19/USA/CO-CDC-LC0340000/2021	EPI_ISL_5872008
LC0336433	hCoV-19/USA/NV-CDC-LC0336433/2021	EPI_ISL_5872006
LC0339860	hCoV-19/USA/PA-CDC-LC0339860/2021	EPI_ISL_5872011
LC0339998	hCoV-19/USA/MN-CDC-LC0339998/2021	EPI_ISL_5872012
LC0339995	hCoV-19/USA/MN-CDC-LC0339995/2021	EPI_ISL_5872017
LC0339389	hCoV-19/USA/MT-CDC-LC0339389/2021	EPI_ISL_5872018
LC0339993	hCoV-19/USA/SD-CDC-LC0339993/2021	EPI_ISL_5872022
LC0339996	hCoV-19/USA/MN-CDC-LC0339996/2021	EPI_ISL_5872040
LC0333862	hCoV-19/USA/NE-CDC-LC0333862/2021	EPI_ISL_5872050
LC0339966	hCoV-19/USA/IN-CDC-LC0339966/2021	EPI_ISL_5872054
LC0336430	hCoV-19/USA/NV-CDC-LC0336430/2021	EPI_ISL_5872031
LC0332890	hCoV-19/USA/AK-CDC-LC0332890/2021	EPI_ISL_5872032
LC0333882	hCoV-19/USA/NE-CDC-LC0333882/2021	EPI_ISL_5872034
LC0333655	hCoV-19/USA/NE-CDC-LC0333655/2021	EPI_ISL_5872035
LC0333869	hCoV-19/USA/IA-CDC-LC0333869/2021	EPI_ISL_5872049
LC0333860	hCoV-19/USA/NE-CDC-LC0333860/2021	EPI_ISL_5872037
LC0336537	hCoV-19/USA/NE-CDC-LC0336537/2021	EPI_ISL_5872039
LC0339879	hCoV-19/USA/WV-CDC-LC0339879/2021	EPI_ISL_5872041
LC0333498	hCoV-19/USA/NE-CDC-LC0333498/2021	EPI_ISL_5872043
LC0336416	hCoV-19/USA/OK-CDC-LC0336416/2021	EPI_ISL_5872059
LC0333838	hCoV-19/USA/IA-CDC-LC0333838/2021	EPI_ISL_5872042
LC0339656	hCoV-19/USA/OH-CDC-LC0339656/2021	EPI_ISL_5872055
LC0333877	hCoV-19/USA/NE-CDC-LC0333877/2021	EPI_ISL_5872044
LC0333876	hCoV-19/USA/NE-CDC-LC0333876/2021	EPI_ISL_5872052
LC0336417	hCoV-19/USA/MN-CDC-LC0336417/2021	EPI_ISL_5872062
LC0332879	hCoV-19/USA/AK-CDC-LC0332879/2021	EPI_ISL_5872072
LC0333880	hCoV-19/USA/NE-CDC-LC0333880/2021	EPI_ISL_5872047
LC0336429	hCoV-19/USA/TX-CDC-LC0336429/2021	EPI_ISL_5872051
LC0336462	hCoV-19/USA/NV-CDC-LC0336462/2021	EPI_ISL_5872058
LC0333866	hCoV-19/USA/NE-CDC-LC0333866/2021	EPI_ISL_5872048
LC0336450	hCoV-19/USA/NV-CDC-LC0336450/2021	EPI_ISL_5872056
LC0339419	hCoV-19/USA/AZ-CDC-LC0339419/2021	EPI_ISL_5872079
LC0336427	hCoV-19/USA/NV-CDC-LC0336427/2021	EPI_ISL_5872057
LC0336424	hCoV-19/USA/WA-CDC-LC0336424/2021	EPI_ISL_5872063
LC0336787	hCoV-19/USA/IA-CDC-LC0336787/2021	EPI_ISL_5872060
LC0332701	hCoV-19/USA/MT-CDC-LC0332701/2021	EPI_ISL_5872061
LC0332919	hCoV-19/USA/AK-CDC-LC0332919/2021	EPI_ISL_5872069
LC0332948	hCoV-19/USA/AK-CDC-LC0332948/2021	EPI_ISL_5872066
LC0339426	hCoV-19/USA/UT-CDC-LC0339426/2021	EPI_ISL_5872071
LC0332889	hCoV-19/USA/AK-CDC-LC0332889/2021	EPI_ISL_5872070
LC0332880	hCoV-19/USA/AK-CDC-LC0332880/2021	EPI_ISL_5872073
LC0332878	hCoV-19/USA/AK-CDC-LC0332878/2021	EPI_ISL_5872074
LC0336187	hCoV-19/USA/MO-CDC-LC0336187/2021	EPI_ISL_5872096
LC0339725	hCoV-19/USA/KY-CDC-LC0339725/2021	EPI_ISL_5872075
LC0336072	hCoV-19/USA/HI-CDC-LC0336072/2021	EPI_ISL_5872100
LC0333508	hCoV-19/USA/IA-CDC-LC0333508/2021	EPI_ISL_5872077
LC0339837	hCoV-19/USA/OH-CDC-LC0339837/2021	EPI_ISL_5872080
LC0335850	hCoV-19/USA/OH-CDC-LC0335850/2021	EPI_ISL_5872081
LC0335856	hCoV-19/USA/MI-CDC-LC0335856/2021	EPI_ISL_5872105
LC0335657	hCoV-19/USA/OH-CDC-LC0335657/2021	EPI_ISL_5872128
LC0335859	hCoV-19/USA/OH-CDC-LC0335859/2021	EPI_ISL_5872083
LC0335903	hCoV-19/USA/PA-CDC-LC0335903/2021	EPI_ISL_5872084
LC0335848	hCoV-19/USA/OH-CDC-LC0335848/2021	EPI_ISL_5872086
LC0335656	hCoV-19/USA/OH-CDC-LC0335656/2021	EPI_ISL_5872088
LC0335793	hCoV-19/USA/OH-CDC-LC0335793/2021	EPI_ISL_5872107
LC0335695	hCoV-19/USA/OH-CDC-LC0335695/2021	EPI_ISL_5872110
LC0335847	hCoV-19/USA/OH-CDC-LC0335847/2021	EPI_ISL_5872090
LC0335857	hCoV-19/USA/OH-CDC-LC0335857/2021	EPI_ISL_5872091
LC0336066	hCoV-19/USA/NV-CDC-LC0336066/2021	EPI_ISL_5872102
LC0336056	hCoV-19/USA/IL-CDC-LC0336056/2021	EPI_ISL_5872098
LC0336065	hCoV-19/USA/NV-CDC-LC0336065/2021	EPI_ISL_5872101
LC0335697	hCoV-19/USA/KY-CDC-LC0335697/2021	EPI_ISL_5872109
LC0336207	hCoV-19/USA/NM-CDC-LC0336207/2021	EPI_ISL_5872104
LC0335701	hCoV-19/USA/IN-CDC-LC0335701/2021	EPI_ISL_5872112
LC0335795	hCoV-19/USA/OH-CDC-LC0335795/2021	EPI_ISL_5872106
LC0335691	hCoV-19/USA/OH-CDC-LC0335691/2021	EPI_ISL_5872111
LC0335892	hCoV-19/USA/OH-CDC-LC0335892/2021	EPI_ISL_5872126
LC0335799	hCoV-19/USA/OH-CDC-LC0335799/2021	EPI_ISL_5872108
LC0335890	hCoV-19/USA/OH-CDC-LC0335890/2021	EPI_ISL_5872117
LC0335977	hCoV-19/USA/WI-CDC-LC0335977/2021	EPI_ISL_5872146
LC0335929	hCoV-19/USA/KY-CDC-LC0335929/2021	EPI_ISL_5872114
LC0335898	hCoV-19/USA/OH-CDC-LC0335898/2021	EPI_ISL_5872115
LC0335858	hCoV-19/USA/OH-CDC-LC0335858/2021	EPI_ISL_5872123
LC0335962	hCoV-19/USA/NM-CDC-LC0335962/2021	EPI_ISL_5872131
LC0335714	hCoV-19/USA/IN-CDC-LC0335714/2021	EPI_ISL_5872153
LC0335896	hCoV-19/USA/MI-CDC-LC0335896/2021	EPI_ISL_5872135
LC0335914	hCoV-19/USA/IN-CDC-LC0335914/2021	EPI_ISL_5872151
LC0335787	hCoV-19/USA/WV-CDC-LC0335787/2021	EPI_ISL_5872156
LC0335917	hCoV-19/USA/IN-CDC-LC0335917/2021	EPI_ISL_5872136
LC0336166	hCoV-19/USA/MN-CDC-LC0336166/2021	EPI_ISL_5872211
LC0335982	hCoV-19/USA/MN-CDC-LC0335982/2021	EPI_ISL_5872212
LC0336192	hCoV-19/USA/NV-CDC-LC0336192/2021	EPI_ISL_5872138
LC0335918	hCoV-19/USA/IN-CDC-LC0335918/2021	EPI_ISL_5872150
LC0336144	hCoV-19/USA/AZ-CDC-LC0336144/2021	EPI_ISL_5872184
LC0336000	hCoV-19/USA/AZ-CDC-LC0336000/2021	EPI_ISL_5872202
LC0336009	hCoV-19/USA/IL-CDC-LC0336009/2021	EPI_ISL_5872141
LC0336142	hCoV-19/USA/NM-CDC-LC0336142/2021	EPI_ISL_5872174
LC0335792	hCoV-19/USA/OH-CDC-LC0335792/2021	EPI_ISL_5872190
LC0335955	hCoV-19/USA/NM-CDC-LC0335955/2021	EPI_ISL_5872217
LC0336178	hCoV-19/USA/WI-CDC-LC0336178/2021	EPI_ISL_5872149
LC0335995	hCoV-19/USA/NV-CDC-LC0335995/2021	EPI_ISL_5872162
LC0336147	hCoV-19/USA/NM-CDC-LC0336147/2021	EPI_ISL_5872179
LC0336003	hCoV-19/USA/MN-CDC-LC0336003/2021	EPI_ISL_5872210
LC0335796	hCoV-19/USA/KY-CDC-LC0335796/2021	EPI_ISL_5872175
LC0336151	hCoV-19/USA/NM-CDC-LC0336151/2021	EPI_ISL_5872181
LC0336210	hCoV-19/USA/AZ-CDC-LC0336210/2021	EPI_ISL_5872187
LC0336204	hCoV-19/USA/NV-CDC-LC0336204/2021	EPI_ISL_5872176
LC0335952	hCoV-19/USA/UT-CDC-LC0335952/2021	EPI_ISL_5872209
LC0336078	hCoV-19/USA/AZ-CDC-LC0336078/2021	EPI_ISL_5872196
LC0339440	hCoV-19/USA/NM-CDC-LC0339440/2021	EPI_ISL_5872232
LC0335828	hCoV-19/USA/OH-CDC-LC0335828/2021	EPI_ISL_5872236
LC0336012	hCoV-19/USA/NV-CDC-LC0336012/2021	EPI_ISL_5872252
LC0336062	hCoV-19/USA/AZ-CDC-LC0336062/2021	EPI_ISL_5872203
LC0335957	hCoV-19/USA/AZ-CDC-LC0335957/2021	EPI_ISL_5872207
LC0336132	hCoV-19/USA/AZ-CDC-LC0336132/2021	EPI_ISL_5872215
LC0339434	hCoV-19/USA/WI-CDC-LC0339434/2021	EPI_ISL_5872221
LC0339431	hCoV-19/USA/WI-CDC-LC0339431/2021	EPI_ISL_5872223
LC0335950	hCoV-19/USA/AZ-CDC-LC0335950/2021	EPI_ISL_5872240
LC0335940	hCoV-19/USA/NV-CDC-LC0335940/2021	EPI_ISL_5872255
LC0339668	hCoV-19/USA/IN-CDC-LC0339668/2021	EPI_ISL_5872224
LC0339672	hCoV-19/USA/IN-CDC-LC0339672/2021	EPI_ISL_5872227
LC0335911	hCoV-19/USA/WV-CDC-LC0335911/2021	EPI_ISL_5872246
LC0335797	hCoV-19/USA/KY-CDC-LC0335797/2021	EPI_ISL_5872261
LC0336161	hCoV-19/USA/IL-CDC-LC0336161/2021	EPI_ISL_5872271
LC0339984	hCoV-19/USA/IN-CDC-LC0339984/2021	EPI_ISL_5872228
LC0339667	hCoV-19/USA/IN-CDC-LC0339667/2021	EPI_ISL_5872230
LC0335908	hCoV-19/USA/WV-CDC-LC0335908/2021	EPI_ISL_5872247
LC0339432	hCoV-19/USA/WI-CDC-LC0339432/2021	EPI_ISL_5872222
LC0339439	hCoV-19/USA/IL-CDC-LC0339439/2021	EPI_ISL_5872231
LC0339670	hCoV-19/USA/IN-CDC-LC0339670/2021	EPI_ISL_5872242
LC0336163	hCoV-19/USA/KS-CDC-LC0336163/2021	EPI_ISL_5872249
LC0335674	hCoV-19/USA/WV-CDC-LC0335674/2021	EPI_ISL_5872233
LC0335642	hCoV-19/USA/OH-CDC-LC0335642/2021	EPI_ISL_5872238
LC0335818	hCoV-19/USA/OH-CDC-LC0335818/2021	EPI_ISL_5872262
LC0335829	hCoV-19/USA/OH-CDC-LC0335829/2021	EPI_ISL_5872237
LC0335835	hCoV-19/USA/WV-CDC-LC0335835/2021	EPI_ISL_5872239
LC0335578	hCoV-19/USA/PA-CDC-LC0335578/2021	EPI_ISL_5872295
LC0335967	hCoV-19/USA/UT-CDC-LC0335967/2021	EPI_ISL_5872300
LC0335915	hCoV-19/USA/IN-CDC-LC0335915/2021	EPI_ISL_5872243
LC0335980	hCoV-19/USA/CO-CDC-LC0335980/2021	EPI_ISL_5872244
LC0335938	hCoV-19/USA/UT-CDC-LC0335938/2021	EPI_ISL_5872259
LC0335939	hCoV-19/USA/NV-CDC-LC0335939/2021	EPI_ISL_5872256
LC0335888	hCoV-19/USA/OH-CDC-LC0335888/2021	EPI_ISL_5872268
LC0335937	hCoV-19/USA/UT-CDC-LC0335937/2021	EPI_ISL_5872287
LC0335552	hCoV-19/USA/PA-CDC-LC0335552/2021	EPI_ISL_5872289
LC0335913	hCoV-19/USA/IN-CDC-LC0335913/2021	EPI_ISL_5872260
LC0335817	hCoV-19/USA/OH-CDC-LC0335817/2021	EPI_ISL_5872263
LC0336179	hCoV-19/USA/MT-CDC-LC0336179/2021	EPI_ISL_5872279
LC0336058	hCoV-19/USA/MN-CDC-LC0336058/2021	EPI_ISL_5872280
LC0335832	hCoV-19/USA/OH-CDC-LC0335832/2021	EPI_ISL_5872266
LC0336183	hCoV-19/USA/CO-CDC-LC0336183/2021	EPI_ISL_5872274
LC0335880	hCoV-19/USA/KY-CDC-LC0335880/2021	EPI_ISL_5872267
LC0336182	hCoV-19/USA/MN-CDC-LC0336182/2021	EPI_ISL_5872275
LC0336173	hCoV-19/USA/MN-CDC-LC0336173/2021	EPI_ISL_5872282
LC0335884	hCoV-19/USA/MI-CDC-LC0335884/2021	EPI_ISL_5872269
LC0336180	hCoV-19/USA/NV-CDC-LC0336180/2021	EPI_ISL_5872273
LC0336157	hCoV-19/USA/UT-CDC-LC0336157/2021	EPI_ISL_5872298
LC0334618	hCoV-19/USA/AZ-CDC-LC0334618/2021	EPI_ISL_5872308
LC0336167	hCoV-19/USA/CO-CDC-LC0336167/2021	EPI_ISL_5872278
LC0335970	hCoV-19/USA/AZ-CDC-LC0335970/2021	EPI_ISL_5872281
LC0334277	hCoV-19/USA/MO-CDC-LC0334277/2021	EPI_ISL_5872314
LC0334292	hCoV-19/USA/NE-CDC-LC0334292/2021	EPI_ISL_5872321
LC0334185	hCoV-19/USA/WV-CDC-LC0334185/2021	EPI_ISL_5872326
LC0339433	hCoV-19/USA/WI-CDC-LC0339433/2021	EPI_ISL_5872220
LC0336174	hCoV-19/USA/CO-CDC-LC0336174/2021	EPI_ISL_5872283
LC0335966	hCoV-19/USA/UT-CDC-LC0335966/2021	EPI_ISL_5872285
LC0336226	hCoV-19/USA/PA-CDC-LC0336226/2021	EPI_ISL_5872288
LC0334203	hCoV-19/USA/OH-CDC-LC0334203/2021	EPI_ISL_5872307
LC0335969	hCoV-19/USA/NV-CDC-LC0335969/2021	EPI_ISL_5872286
LC0334018	hCoV-19/USA/KY-CDC-LC0334018/2021	EPI_ISL_5872302
LC0334561	hCoV-19/USA/IN-CDC-LC0334561/2021	EPI_ISL_5872324
LC0335554	hCoV-19/USA/PA-CDC-LC0335554/2021	EPI_ISL_5872290
LC0335770	hCoV-19/USA/PA-CDC-LC0335770/2021	EPI_ISL_5872293
LC0334022	hCoV-19/USA/MI-CDC-LC0334022/2021	EPI_ISL_5872309
LC0334241	hCoV-19/USA/MO-CDC-LC0334241/2021	EPI_ISL_5872315
LC0335555	hCoV-19/USA/PA-CDC-LC0335555/2021	EPI_ISL_5872291
LC0335577	hCoV-19/USA/WV-CDC-LC0335577/2021	EPI_ISL_5872294
LC0334566	hCoV-19/USA/OH-CDC-LC0334566/2021	EPI_ISL_5872303
LC0334282	hCoV-19/USA/MO-CDC-LC0334282/2021	EPI_ISL_5872317
LC0334564	hCoV-19/USA/OH-CDC-LC0334564/2021	EPI_ISL_5872325
LC0334051	hCoV-19/USA/MI-CDC-LC0334051/2021	EPI_ISL_5872339
LC0336137	hCoV-19/USA/NM-CDC-LC0336137/2021	EPI_ISL_5872216
LC0334563	hCoV-19/USA/OH-CDC-LC0334563/2021	EPI_ISL_5872305
LC0334021	hCoV-19/USA/MI-CDC-LC0334021/2021	EPI_ISL_5872312
LC0334182	hCoV-19/USA/OH-CDC-LC0334182/2021	EPI_ISL_5872336
LC0334299	hCoV-19/USA/NE-CDC-LC0334299/2021	EPI_ISL_5872318
LC0334574	hCoV-19/USA/KY-CDC-LC0334574/2021	EPI_ISL_5872322
LC0334196	hCoV-19/USA/WV-CDC-LC0334196/2021	EPI_ISL_5872328
LC0334413	hCoV-19/USA/IN-CDC-LC0334413/2021	EPI_ISL_5872329
LC0334296	hCoV-19/USA/NE-CDC-LC0334296/2021	EPI_ISL_5872320
LC0334016	hCoV-19/USA/OH-CDC-LC0334016/2021	EPI_ISL_5872338
LC0334019	hCoV-19/USA/KY-CDC-LC0334019/2021	EPI_ISL_5872343
LC0339821	hCoV-19/USA/KY-CDC-LC0339821/2021	EPI_ISL_5872366
LC0334190	hCoV-19/USA/WV-CDC-LC0334190/2021	EPI_ISL_5872327
LC0334050	hCoV-19/USA/MI-CDC-LC0334050/2021	EPI_ISL_5872341
LC0339395	hCoV-19/USA/NV-CDC-LC0339395/2021	EPI_ISL_5872398
LC0339408	hCoV-19/USA/NM-CDC-LC0339408/2021	EPI_ISL_5872399
LC0334414	hCoV-19/USA/IN-CDC-LC0334414/2021	EPI_ISL_5872330
LC0334178	hCoV-19/USA/KY-CDC-LC0334178/2021	EPI_ISL_5872331
LC0334045	hCoV-19/USA/IN-CDC-LC0334045/2021	EPI_ISL_5872332
LC0334688	hCoV-19/USA/NV-CDC-LC0334688/2021	EPI_ISL_5872334
LC0334180	hCoV-19/USA/IN-CDC-LC0334180/2021	EPI_ISL_5872335
LC0334048	hCoV-19/USA/OH-CDC-LC0334048/2021	EPI_ISL_5872342
LC0334270	hCoV-19/USA/IA-CDC-LC0334270/2021	EPI_ISL_5872352
LC0334571	hCoV-19/USA/KY-CDC-LC0334571/2021	EPI_ISL_5872345
LC0334164	hCoV-19/USA/WI-CDC-LC0334164/2021	EPI_ISL_5872385
LC0334575	hCoV-19/USA/KY-CDC-LC0334575/2021	EPI_ISL_5872346
LC0334047	hCoV-19/USA/OH-CDC-LC0334047/2021	EPI_ISL_5872350
LC0339585	hCoV-19/USA/KY-CDC-LC0339585/2021	EPI_ISL_5872363
LC0339589	hCoV-19/USA/OH-CDC-LC0339589/2021	EPI_ISL_5872358
LC0339584	hCoV-19/USA/KY-CDC-LC0339584/2021	EPI_ISL_5872359
LC0340056	hCoV-19/USA/NM-CDC-LC0340056/2021	EPI_ISL_5872379
LC0339415	hCoV-19/USA/NJ-CDC-LC0339415/2021	EPI_ISL_5872403
LC0339586	hCoV-19/USA/KY-CDC-LC0339586/2021	EPI_ISL_5872360
LC0339817	hCoV-19/USA/OH-CDC-LC0339817/2021	EPI_ISL_5872368
LC0334038	hCoV-19/USA/IN-CDC-LC0334038/2021	EPI_ISL_5872383
LC0340011	hCoV-19/USA/AZ-CDC-LC0340011/2021	EPI_ISL_5872389
LC0339816	hCoV-19/USA/OH-CDC-LC0339816/2021	EPI_ISL_5872370
LC0340039	hCoV-19/USA/NV-CDC-LC0340039/2021	EPI_ISL_5872378
LC0339835	hCoV-19/USA/OH-CDC-LC0339835/2021	EPI_ISL_5872376
LC0334037	hCoV-19/USA/IN-CDC-LC0334037/2021	EPI_ISL_5872381
LC0339392	hCoV-19/USA/AZ-CDC-LC0339392/2021	EPI_ISL_5872393
LC0340038	hCoV-19/USA/NV-CDC-LC0340038/2021	EPI_ISL_5872377
LC0339404	hCoV-19/USA/NM-CDC-LC0339404/2021	EPI_ISL_5872380
LC0340055	hCoV-19/USA/NM-CDC-LC0340055/2021	EPI_ISL_5872404
LC0335181	hCoV-19/USA/OH-CDC-LC0335181/2021	EPI_ISL_5872613
LC0340040	hCoV-19/USA/AZ-CDC-LC0340040/2021	EPI_ISL_5872390
LC0339403	hCoV-19/USA/NM-CDC-LC0339403/2021	EPI_ISL_5872397
LC0335208	hCoV-19/USA/OH-CDC-LC0335208/2021	EPI_ISL_5872556
LC0340012	hCoV-19/USA/AZ-CDC-LC0340012/2021	EPI_ISL_5872391
LC0339428	hCoV-19/USA/AZ-CDC-LC0339428/2021	EPI_ISL_5872395
LC0335360	hCoV-19/USA/KY-CDC-LC0335360/2021	EPI_ISL_5872551
LC0339393	hCoV-19/USA/NM-CDC-LC0339393/2021	EPI_ISL_5872401
LC0339840	hCoV-19/USA/IN-CDC-LC0339840/2021	EPI_ISL_5872405
LC0334194	hCoV-19/USA/WV-CDC-LC0334194/2021	EPI_ISL_5872410
LC0335400	hCoV-19/USA/OH-CDC-LC0335400/2021	EPI_ISL_5872524
LC0335180	hCoV-19/USA/OH-CDC-LC0335180/2021	EPI_ISL_5872618
LC0334913	hCoV-19/USA/IL-CDC-LC0334913/2021	EPI_ISL_5872752
LC0334184	hCoV-19/USA/WV-CDC-LC0334184/2021	EPI_ISL_5872411
LC0335446	hCoV-19/USA/WV-CDC-LC0335446/2021	EPI_ISL_5872412
LC0335445	hCoV-19/USA/WV-CDC-LC0335445/2021	EPI_ISL_5872418
LC0335204	hCoV-19/USA/KY-CDC-LC0335204/2021	EPI_ISL_5872546
LC0335364	hCoV-19/USA/IN-CDC-LC0335364/2021	EPI_ISL_5872424
LC0334867	hCoV-19/USA/UT-CDC-LC0334867/2021	EPI_ISL_5872465
LC0335444	hCoV-19/USA/IN-CDC-LC0335444/2021	EPI_ISL_5872486
LC0335395	hCoV-19/USA/OH-CDC-LC0335395/2021	EPI_ISL_5872522
LC0335206	hCoV-19/USA/PA-CDC-LC0335206/2021	EPI_ISL_5872671
LC0335041	hCoV-19/USA/AZ-CDC-LC0335041/2021	EPI_ISL_5872963
LC0335451	hCoV-19/USA/WV-CDC-LC0335451/2021	EPI_ISL_5872568
LC0335179	hCoV-19/USA/OH-CDC-LC0335179/2021	EPI_ISL_5872629
LC0334191	hCoV-19/USA/WV-CDC-LC0334191/2021	EPI_ISL_5872746
LC0340045	hCoV-19/USA/AR-CDC-LC0340045/2021	EPI_ISL_5872787
LC0335385	hCoV-19/USA/WV-CDC-LC0335385/2021	EPI_ISL_5872573
LC0335449	hCoV-19/USA/WV-CDC-LC0335449/2021	EPI_ISL_5872589
LC0334691	hCoV-19/USA/NM-CDC-LC0334691/2021	EPI_ISL_5872860
LC0335431	hCoV-19/USA/WV-CDC-LC0335431/2021	EPI_ISL_5872604
LC0335082	hCoV-19/USA/AR-CDC-LC0335082/2021	EPI_ISL_5872641
LC0334792	hCoV-19/USA/AZ-CDC-LC0334792/2021	EPI_ISL_5872739
LC0335153	hCoV-19/USA/WI-CDC-LC0335153/2021	EPI_ISL_5872766
LC0334523	hCoV-19/USA/WV-CDC-LC0334523/2021	EPI_ISL_5872824
LC0335362	hCoV-19/USA/MI-CDC-LC0335362/2021	EPI_ISL_5872651
LC0335453	hCoV-19/USA/WV-CDC-LC0335453/2021	EPI_ISL_5872699
LC0334229	hCoV-19/USA/KS-CDC-LC0334229/2021	EPI_ISL_5872840
LC0334791	hCoV-19/USA/AZ-CDC-LC0334791/2021	EPI_ISL_5872663
LC0334285	hCoV-19/USA/MO-CDC-LC0334285/2021	EPI_ISL_5872849
LC0334915	hCoV-19/USA/IL-CDC-LC0334915/2021	EPI_ISL_5873017
LC0335391	hCoV-19/USA/IL-CDC-LC0335391/2021	EPI_ISL_5873021
LC0335442	hCoV-19/USA/OH-CDC-LC0335442/2021	EPI_ISL_5872715
LC0334910	hCoV-19/USA/WI-CDC-LC0334910/2021	EPI_ISL_5872925
LC0333429	hCoV-19/USA/MO-CDC-LC0333429/2021	EPI_ISL_5873151
LC0334189	hCoV-19/USA/WV-CDC-LC0334189/2021	EPI_ISL_5872899
LC0335152	hCoV-19/USA/IL-CDC-LC0335152/2021	EPI_ISL_5872905
LC0335042	hCoV-19/USA/AZ-CDC-LC0335042/2021	EPI_ISL_5872989
LC0334916	hCoV-19/USA/IL-CDC-LC0334916/2021	EPI_ISL_5872912
LC0335195	hCoV-19/USA/IL-CDC-LC0335195/2021	EPI_ISL_5873027
LC0339965	hCoV-19/USA/OH-CDC-LC0339965/2021	EPI_ISL_5873416
LC0335375	hCoV-19/USA/KY-CDC-LC0335375/2021	EPI_ISL_5873562
LC0334914	hCoV-19/USA/IL-CDC-LC0334914/2021	EPI_ISL_5872917
LC0334793	hCoV-19/USA/WI-CDC-LC0334793/2021	EPI_ISL_5873096
LC0335044	hCoV-19/USA/NV-CDC-LC0335044/2021	EPI_ISL_5872945
LC0335040	hCoV-19/USA/AZ-CDC-LC0335040/2021	EPI_ISL_5872981
LC0335037	hCoV-19/USA/AZ-CDC-LC0335037/2021	EPI_ISL_5873008
LC0335193	hCoV-19/USA/IL-CDC-LC0335193/2021	EPI_ISL_5873034
LC0333281	hCoV-19/USA/AZ-CDC-LC0333281/2021	EPI_ISL_5873205
LC0339612	hCoV-19/USA/KY-CDC-LC0339612/2021	EPI_ISL_5873289
LC0334887	hCoV-19/USA/WI-CDC-LC0334887/2021	EPI_ISL_5873060
LC0335418	hCoV-19/USA/OH-CDC-LC0335418/2021	EPI_ISL_5873138
LC0334890	hCoV-19/USA/WI-CDC-LC0334890/2021	EPI_ISL_5873078
LC0333935	hCoV-19/USA/TX-CDC-LC0333935/2021	EPI_ISL_5873336
LC0339720	hCoV-19/USA/MI-CDC-LC0339720/2021	EPI_ISL_5873373
LC0335151	hCoV-19/USA/IL-CDC-LC0335151/2021	EPI_ISL_5873102
LC0333387	hCoV-19/USA/MO-CDC-LC0333387/2021	EPI_ISL_5873174
LC0339471	hCoV-19/USA/IA-CDC-LC0339471/2021	EPI_ISL_5873228
LC0336967	hCoV-19/USA/NV-CDC-LC0336967/2021	EPI_ISL_5873340
LC0334002	hCoV-19/USA/CO-CDC-LC0334002/2021	EPI_ISL_5873391
LC0339455	hCoV-19/USA/IA-CDC-LC0339455/2021	EPI_ISL_5873222
LC0339562	hCoV-19/USA/MN-CDC-LC0339562/2021	EPI_ISL_5873243
LC0334013	hCoV-19/USA/CO-CDC-LC0334013/2021	EPI_ISL_5873399
LC0332917	hCoV-19/USA/AK-CDC-LC0332917/2021	EPI_ISL_5873560
LC0339469	hCoV-19/USA/IA-CDC-LC0339469/2021	EPI_ISL_5873238
LC0332700	hCoV-19/USA/MT-CDC-LC0332700/2021	EPI_ISL_5873249
LC0339659	hCoV-19/USA/IL-CDC-LC0339659/2021	EPI_ISL_5873444
LC0335188	hCoV-19/USA/IN-CDC-LC0335188/2021	EPI_ISL_5873253
LC0339758	hCoV-19/USA/KY-CDC-LC0339758/2021	EPI_ISL_5873263
LC0339850	hCoV-19/USA/KY-CDC-LC0339850/2021	EPI_ISL_5873272
LC0339849	hCoV-19/USA/KY-CDC-LC0339849/2021	EPI_ISL_5873385
LC0335185	hCoV-19/USA/IN-CDC-LC0335185/2021	EPI_ISL_5873428
LC0335345	hCoV-19/USA/WV-CDC-LC0335345/2021	EPI_ISL_5873525
LC0334003	hCoV-19/USA/CO-CDC-LC0334003/2021	EPI_ISL_5873404
LC0335350	hCoV-19/USA/WV-CDC-LC0335350/2021	EPI_ISL_5873493
LC0337164	hCoV-19/USA/IA-CDC-LC0337164/2021	EPI_ISL_5873565
LC0332708	hCoV-19/USA/AK-CDC-LC0332708/2021	EPI_ISL_5873448
LC0335369	hCoV-19/USA/MI-CDC-LC0335369/2021	EPI_ISL_5873563
LC0337143	hCoV-19/USA/MO-CDC-LC0337143/2021	EPI_ISL_5873573
LC0335373	hCoV-19/USA/KY-CDC-LC0335373/2021	EPI_ISL_5873459
LC0330507	hCoV-19/USA/GA-CDC-LC0330507/2021	EPI_ISL_5873568
LC0334235	hCoV-19/USA/MO-CDC-LC0334235/2021	EPI_ISL_5873600
LC0335172	hCoV-19/USA/WV-CDC-LC0335172/2021	EPI_ISL_5873559
LC0337124	hCoV-19/USA/NE-CDC-LC0337124/2021	EPI_ISL_5873564
LC0335413	hCoV-19/USA/IN-CDC-LC0335413/2021	EPI_ISL_5873580
LC0334738	hCoV-19/USA/MN-CDC-LC0334738/2021	EPI_ISL_5873591
LC0330525	hCoV-19/USA/FL-CDC-LC0330525/2021	EPI_ISL_5873567
LC0335411	hCoV-19/USA/OH-CDC-LC0335411/2021	EPI_ISL_5873584
LC0334542	hCoV-19/USA/OH-CDC-LC0334542/2021	EPI_ISL_5873629
LC0337138	hCoV-19/USA/MO-CDC-LC0337138/2021	EPI_ISL_5873571
LC0334517	hCoV-19/USA/WV-CDC-LC0334517/2021	EPI_ISL_5873626
LC0339669	hCoV-19/USA/IN-CDC-LC0339669/2021	EPI_ISL_5873658
LC0337139	hCoV-19/USA/MO-CDC-LC0337139/2021	EPI_ISL_5873572
LC0334737	hCoV-19/USA/MN-CDC-LC0334737/2021	EPI_ISL_5873594
LC0334160	hCoV-19/USA/OH-CDC-LC0334160/2021	EPI_ISL_5873616
LC0334729	hCoV-19/USA/CO-CDC-LC0334729/2021	EPI_ISL_5873593
LC0334521	hCoV-19/USA/WV-CDC-LC0334521/2021	EPI_ISL_5873606
LC0334225	hCoV-19/USA/KS-CDC-LC0334225/2021	EPI_ISL_5873601
LC0334642	hCoV-19/USA/AZ-CDC-LC0334642/2021	EPI_ISL_5873604
LC0334237	hCoV-19/USA/MO-CDC-LC0334237/2021	EPI_ISL_5873603
LC0334531	hCoV-19/USA/HI-CDC-LC0334531/2021	EPI_ISL_5873621
LC0334643	hCoV-19/USA/AZ-CDC-LC0334643/2021	EPI_ISL_5873605
LC0334533	hCoV-19/USA/OH-CDC-LC0334533/2021	EPI_ISL_5873620
LC0334546	hCoV-19/USA/KY-CDC-LC0334546/2021	EPI_ISL_5873630
LC0333471	hCoV-19/USA/IA-CDC-LC0333471/2021	EPI_ISL_5873649
LC0336212	hCoV-19/USA/IN-CDC-LC0336212/2021	EPI_ISL_5873607
LC0334541	hCoV-19/USA/OH-CDC-LC0334541/2021	EPI_ISL_5873625
LC0334547	hCoV-19/USA/KY-CDC-LC0334547/2021	EPI_ISL_5873631
LC0334728	hCoV-19/USA/KS-CDC-LC0334728/2021	EPI_ISL_5873634
LC0334535	hCoV-19/USA/OH-CDC-LC0334535/2021	EPI_ISL_5873617
LC0334534	hCoV-19/USA/OH-CDC-LC0334534/2021	EPI_ISL_5873618
LC0334594	hCoV-19/USA/AK-CDC-LC0334594/2021	EPI_ISL_5873633
LC0334747	hCoV-19/USA/MN-CDC-LC0334747/2021	EPI_ISL_5873668
LC0334930	hCoV-19/USA/AR-CDC-LC0334930/2021	EPI_ISL_5873721
LC0334528	hCoV-19/USA/OH-CDC-LC0334528/2021	EPI_ISL_5873622
LC0339814	hCoV-19/USA/KY-CDC-LC0339814/2021	EPI_ISL_5873640
LC0334634	hCoV-19/USA/TX-CDC-LC0334634/2021	EPI_ISL_5873641
LC0334549	hCoV-19/USA/IN-CDC-LC0334549/2021	EPI_ISL_5873623
LC0334545	hCoV-19/USA/KY-CDC-LC0334545/2021	EPI_ISL_5873628
LC0339664	hCoV-19/USA/PA-CDC-LC0339664/2021	EPI_ISL_5873648
LC0334592	hCoV-19/USA/AK-CDC-LC0334592/2021	EPI_ISL_5873632
LC0333588	hCoV-19/USA/MO-CDC-LC0333588/2021	EPI_ISL_5873664
LC0339846	hCoV-19/USA/IN-CDC-LC0339846/2021	EPI_ISL_5873671
LC0334540	hCoV-19/USA/OH-CDC-LC0334540/2021	EPI_ISL_5873638
LC0333411	hCoV-19/USA/NE-CDC-LC0333411/2021	EPI_ISL_5873647
LC0339919	hCoV-19/USA/WV-CDC-LC0339919/2021	EPI_ISL_5873651
LC0336215	hCoV-19/USA/WI-CDC-LC0336215/2021	EPI_ISL_5873652
LC0339532	hCoV-19/USA/MN-CDC-LC0339532/2021	EPI_ISL_5873681
LC0336453	hCoV-19/USA/AZ-CDC-LC0336453/2021	EPI_ISL_5873695
LC0335613	hCoV-19/USA/WV-CDC-LC0335613/2021	EPI_ISL_5873718
LC0333599	hCoV-19/USA/KS-CDC-LC0333599/2021	EPI_ISL_5873655
LC0339924	hCoV-19/USA/WV-CDC-LC0339924/2021	EPI_ISL_5873656
LC0333601	hCoV-19/USA/KS-CDC-LC0333601/2021	EPI_ISL_5873661
LC0335430	hCoV-19/USA/WV-CDC-LC0335430/2021	EPI_ISL_5873665
LC0339845	hCoV-19/USA/IN-CDC-LC0339845/2021	EPI_ISL_5873670
LC0339886	hCoV-19/USA/WV-CDC-LC0339886/2021	EPI_ISL_5873683
LC0335137	hCoV-19/USA/NV-CDC-LC0335137/2021	EPI_ISL_5873696
LC0340004	hCoV-19/USA/IA-CDC-LC0340004/2021	EPI_ISL_5873676
LC0339978	hCoV-19/USA/KY-CDC-LC0339978/2021	EPI_ISL_5873687
LC0336285	hCoV-19/USA/AK-CDC-LC0336285/2021	EPI_ISL_5873697
LC0335250	hCoV-19/USA/AK-CDC-LC0335250/2021	EPI_ISL_5873707
LC0339880	hCoV-19/USA/KY-CDC-LC0339880/2021	EPI_ISL_5873678
LC0339922	hCoV-19/USA/WV-CDC-LC0339922/2021	EPI_ISL_5873743
LC0339772	hCoV-19/USA/WV-CDC-LC0339772/2021	EPI_ISL_5873783
LC0332563	hCoV-19/USA/AK-CDC-LC0332563/2021	EPI_ISL_5873797
LC0333972	hCoV-19/USA/TX-CDC-LC0333972/2021	EPI_ISL_5873682
LC0336326	hCoV-19/USA/NV-CDC-LC0336326/2021	EPI_ISL_5873713
LC0339617	hCoV-19/USA/OH-CDC-LC0339617/2021	EPI_ISL_5873714
LC0336442	hCoV-19/USA/CO-CDC-LC0336442/2021	EPI_ISL_5873716
LC0339632	hCoV-19/USA/WV-CDC-LC0339632/2021	EPI_ISL_5873685
LC0340023	hCoV-19/USA/TX-CDC-LC0340023/2021	EPI_ISL_5872219
LC0336382	hCoV-19/USA/TX-CDC-LC0336382/2021	EPI_ISL_5873704
LC0336356	hCoV-19/USA/OK-CDC-LC0336356/2021	EPI_ISL_5873706
LC0339906	hCoV-19/USA/OH-CDC-LC0339906/2021	EPI_ISL_5873711
LC0336611	hCoV-19/USA/NM-CDC-LC0336611/2021	EPI_ISL_5873726
LC0336437	hCoV-19/USA/CO-CDC-LC0336437/2021	EPI_ISL_5873736
LC0339964	hCoV-19/USA/OH-CDC-LC0339964/2021	EPI_ISL_5873752
LC0335618	hCoV-19/USA/OH-CDC-LC0335618/2021	EPI_ISL_5873717
LC0339620	hCoV-19/USA/OH-CDC-LC0339620/2021	EPI_ISL_5873741
LC0339655	hCoV-19/USA/OH-CDC-LC0339655/2021	EPI_ISL_5873750
LC0333285	hCoV-19/USA/KS-CDC-LC0333285/2021	EPI_ISL_5873724
LC0339908	hCoV-19/USA/OH-CDC-LC0339908/2021	EPI_ISL_5873740
LC0339975	hCoV-19/USA/OH-CDC-LC0339975/2021	EPI_ISL_5873749
LC0336783	hCoV-19/USA/NM-CDC-LC0336783/2021	EPI_ISL_5873727
LC0339853	hCoV-19/USA/OH-CDC-LC0339853/2021	EPI_ISL_5873754
LC0336614	hCoV-19/USA/NM-CDC-LC0336614/2021	EPI_ISL_5873728
LC0336850	hCoV-19/USA/AR-CDC-LC0336850/2021	EPI_ISL_5873738
LC0336250	hCoV-19/USA/WA-CDC-LC0336250/2021	EPI_ISL_5873735
LC0340001	hCoV-19/USA/CO-CDC-LC0340001/2021	EPI_ISL_5873744
LC0339909	hCoV-19/USA/OH-CDC-LC0339909/2021	EPI_ISL_5873767
LC0339882	hCoV-19/USA/KY-CDC-LC0339882/2021	EPI_ISL_5873745
LC0339859	hCoV-19/USA/MI-CDC-LC0339859/2021	EPI_ISL_5873758
LC0339775	hCoV-19/USA/PA-CDC-LC0339775/2021	EPI_ISL_5873782
LC0339724	hCoV-19/USA/OH-CDC-LC0339724/2021	EPI_ISL_5873762
LC0339627	hCoV-19/USA/PA-CDC-LC0339627/2021	EPI_ISL_5873780
LC0339650	hCoV-19/USA/WV-CDC-LC0339650/2021	EPI_ISL_5873763
LC0336323	hCoV-19/USA/WI-CDC-LC0336323/2021	EPI_ISL_5873770
LC0339649	hCoV-19/USA/WV-CDC-LC0339649/2021	EPI_ISL_5873764
LC0339931	hCoV-19/USA/PA-CDC-LC0339931/2021	EPI_ISL_5873772
LC0336354	hCoV-19/USA/TX-CDC-LC0336354/2021	EPI_ISL_5873768
LC0336849	hCoV-19/USA/TX-CDC-LC0336849/2021	EPI_ISL_5873769
LC0339929	hCoV-19/USA/PA-CDC-LC0339929/2021	EPI_ISL_5873771
LC0335583	hCoV-19/USA/PA-CDC-LC0335583/2021	EPI_ISL_5873791
LC0339911	hCoV-19/USA/OH-CDC-LC0339911/2021	EPI_ISL_5873773
LC0336352	hCoV-19/USA/CO-CDC-LC0336352/2021	EPI_ISL_5873807
LC0339933	hCoV-19/USA/PA-CDC-LC0339933/2021	EPI_ISL_5873774
LC0335641	hCoV-19/USA/OH-CDC-LC0335641/2021	EPI_ISL_5873798
LC0335581	hCoV-19/USA/PA-CDC-LC0335581/2021	EPI_ISL_5873813
LC0330740	hCoV-19/USA/RI-CDC-LC0330740/2021	EPI_ISL_5873859
LC0339930	hCoV-19/USA/PA-CDC-LC0339930/2021	EPI_ISL_5873775
LC0335711	hCoV-19/USA/PA-CDC-LC0335711/2021	EPI_ISL_5873795
LC0339883	hCoV-19/USA/PA-CDC-LC0339883/2021	EPI_ISL_5873786
LC0336381	hCoV-19/USA/CO-CDC-LC0336381/2021	EPI_ISL_5873817
LC0335426	hCoV-19/USA/MD-CDC-LC0335426/2021	EPI_ISL_5873838
LC0339464	hCoV-19/USA/UT-CDC-LC0339464/2021	EPI_ISL_5873866
LC0336890	hCoV-19/USA/MN-CDC-LC0336890/2021	EPI_ISL_5873792
LC0335582	hCoV-19/USA/PA-CDC-LC0335582/2021	EPI_ISL_5873796
LC0332565	hCoV-19/USA/AK-CDC-LC0332565/2021	EPI_ISL_5873829
LC0336730	hCoV-19/USA/CO-CDC-LC0336730/2021	EPI_ISL_5873803
LC0335357	hCoV-19/USA/WV-CDC-LC0335357/2021	EPI_ISL_5873848
LC0339806	hCoV-19/USA/MI-CDC-LC0339806/2021	EPI_ISL_5873877
LC0334940	hCoV-19/USA/TX-CDC-LC0334940/2021	EPI_ISL_5873805
LC0335823	hCoV-19/USA/OH-CDC-LC0335823/2021	EPI_ISL_5873833
LC0335843	hCoV-19/USA/PA-CDC-LC0335843/2021	EPI_ISL_5873810
LC0335646	hCoV-19/USA/IN-CDC-LC0335646/2021	EPI_ISL_5873814
LC0335635	hCoV-19/USA/IN-CDC-LC0335635/2021	EPI_ISL_5873852
LC0330587	hCoV-19/USA/RI-CDC-LC0330587/2021	EPI_ISL_5873856
LC0335845	hCoV-19/USA/WV-CDC-LC0335845/2021	EPI_ISL_5873820
LC0335640	hCoV-19/USA/OH-CDC-LC0335640/2021	EPI_ISL_5873844
LC0333931	hCoV-19/USA/IL-CDC-LC0333931/2021	EPI_ISL_5873849
LC0330561	hCoV-19/USA/NH-CDC-LC0330561/2021	EPI_ISL_5873874
LC0335432	hCoV-19/USA/PA-CDC-LC0335432/2021	EPI_ISL_5873826
LC0335428	hCoV-19/USA/WV-CDC-LC0335428/2021	EPI_ISL_5873828
LC0335078	hCoV-19/USA/TX-CDC-LC0335078/2021	EPI_ISL_5873835
LC0332712	hCoV-19/USA/ID-CDC-LC0332712/2021	EPI_ISL_5873857
LC0335643	hCoV-19/USA/IN-CDC-LC0335643/2021	EPI_ISL_5873842
LC0333057	hCoV-19/USA/IA-CDC-LC0333057/2021	EPI_ISL_5873863
LC0333793	hCoV-19/USA/KS-CDC-LC0333793/2021	EPI_ISL_5873897
LC0330581	hCoV-19/USA/MA-CDC-LC0330581/2021	EPI_ISL_5873952
LC0330569	hCoV-19/USA/MA-CDC-LC0330569/2021	EPI_ISL_5873860
LC0330425	hCoV-19/USA/MA-CDC-LC0330425/2021	EPI_ISL_5873864
LC0339870	hCoV-19/USA/MI-CDC-LC0339870/2021	EPI_ISL_5873880
LC0330591	hCoV-19/USA/MA-CDC-LC0330591/2021	EPI_ISL_5873891
LC0332907	hCoV-19/USA/AK-CDC-LC0332907/2021	EPI_ISL_5873870
LC0332922	hCoV-19/USA/MT-CDC-LC0332922/2021	EPI_ISL_5873944
LC0333283	hCoV-19/USA/MO-CDC-LC0333283/2021	EPI_ISL_5873960
LC0334785	hCoV-19/USA/WI-CDC-LC0334785/2021	EPI_ISL_5873998
LC0340100	hCoV-19/USA/WA-CDC-LC0340100/2021	EPI_ISL_5873888
LC0333260	hCoV-19/USA/IL-CDC-LC0333260/2021	EPI_ISL_5873927
LC0330586	hCoV-19/USA/NH-CDC-LC0330586/2021	EPI_ISL_5873949
LC0330573	hCoV-19/USA/RI-CDC-LC0330573/2021	EPI_ISL_5873954
LC0333253	hCoV-19/USA/TX-CDC-LC0333253/2021	EPI_ISL_5873901
LC0333473	hCoV-19/USA/IA-CDC-LC0333473/2021	EPI_ISL_5873925
LC0330617	hCoV-19/USA/MA-CDC-LC0330617/2021	EPI_ISL_5873947
LC0333572	hCoV-19/USA/MO-CDC-LC0333572/2021	EPI_ISL_5873970
LC0330599	hCoV-19/USA/NH-CDC-LC0330599/2021	EPI_ISL_5873903
LC0333493	hCoV-19/USA/MO-CDC-LC0333493/2021	EPI_ISL_5873906
LC0333608	hCoV-19/USA/IA-CDC-LC0333608/2021	EPI_ISL_5873922
LC0330745	hCoV-19/USA/RI-CDC-LC0330745/2021	EPI_ISL_5873951
LC0330410	hCoV-19/USA/MA-CDC-LC0330410/2021	EPI_ISL_5873967
LC0333421	hCoV-19/USA/KS-CDC-LC0333421/2021	EPI_ISL_5873907
LC0333948	hCoV-19/USA/IL-CDC-LC0333948/2021	EPI_ISL_5873928
LC0333269	hCoV-19/USA/NV-CDC-LC0333269/2021	EPI_ISL_5873926
LC0330747	hCoV-19/USA/MA-CDC-LC0330747/2021	EPI_ISL_5873948
LC0330580	hCoV-19/USA/MA-CDC-LC0330580/2021	EPI_ISL_5873953
LC0330574	hCoV-19/USA/MA-CDC-LC0330574/2021	EPI_ISL_5873957
LC0330570	hCoV-19/USA/MA-CDC-LC0330570/2021	EPI_ISL_5873942
LC0330590	hCoV-19/USA/MA-CDC-LC0330590/2021	EPI_ISL_5873962
LC0330568	hCoV-19/USA/MA-CDC-LC0330568/2021	EPI_ISL_5873955
LC0335249	hCoV-19/USA/AK-CDC-LC0335249/2021	EPI_ISL_5874065
LC0339709	hCoV-19/USA/IN-CDC-LC0339709/2021	EPI_ISL_5874076
LC0330409	hCoV-19/USA/MA-CDC-LC0330409/2021	EPI_ISL_5873958
LC0334786	hCoV-19/USA/NM-CDC-LC0334786/2021	EPI_ISL_5873992
LC0335253	hCoV-19/USA/ID-CDC-LC0335253/2021	EPI_ISL_5874066
LC0339646	hCoV-19/USA/IN-CDC-LC0339646/2021	EPI_ISL_5874075
LC0330610	hCoV-19/USA/NH-CDC-LC0330610/2021	EPI_ISL_5873971
LC0333578	hCoV-19/USA/MO-CDC-LC0333578/2021	EPI_ISL_5873982
LC0330616	hCoV-19/USA/MA-CDC-LC0330616/2021	EPI_ISL_5873972
LC0339662	hCoV-19/USA/PA-CDC-LC0339662/2021	EPI_ISL_5873990
LC0339519	hCoV-19/USA/TX-CDC-LC0339519/2021	EPI_ISL_5874037
LC0330600	hCoV-19/USA/MA-CDC-LC0330600/2021	EPI_ISL_5873983
LC0340120	hCoV-19/USA/IL-CDC-LC0340120/2021	EPI_ISL_5874046
LC0339457	hCoV-19/USA/IA-CDC-LC0339457/2021	EPI_ISL_5874048
LC0334637	hCoV-19/USA/TX-CDC-LC0334637/2021	EPI_ISL_5873991
LC0335122	hCoV-19/USA/WI-CDC-LC0335122/2021	EPI_ISL_5873995
LC0334802	hCoV-19/USA/WI-CDC-LC0334802/2021	EPI_ISL_5873999
LC0334970	hCoV-19/USA/MO-CDC-LC0334970/2021	EPI_ISL_5874010
LC0335139	hCoV-19/USA/NV-CDC-LC0335139/2021	EPI_ISL_5874007
LC0339463	hCoV-19/USA/IN-CDC-LC0339463/2021	EPI_ISL_5874041
LC0335437	hCoV-19/USA/OH-CDC-LC0335437/2021	EPI_ISL_5874050
LC0339832	hCoV-19/USA/IN-CDC-LC0339832/2021	EPI_ISL_5874034
LC0339459	hCoV-19/USA/IN-CDC-LC0339459/2021	EPI_ISL_5874043
LC0339462	hCoV-19/USA/IL-CDC-LC0339462/2021	EPI_ISL_5874044
LC0335156	hCoV-19/USA/NV-CDC-LC0335156/2021	EPI_ISL_5874054
LC0335382	hCoV-19/USA/MI-CDC-LC0335382/2021	EPI_ISL_5874082
LC0339461	hCoV-19/USA/WI-CDC-LC0339461/2021	EPI_ISL_5874045
LC0335160	hCoV-19/USA/NM-CDC-LC0335160/2021	EPI_ISL_5874053
LC0339467	hCoV-19/USA/UT-CDC-LC0339467/2021	EPI_ISL_5874165
LC0335381	hCoV-19/USA/KY-CDC-LC0335381/2021	EPI_ISL_5874051
LC0335246	hCoV-19/USA/WA-CDC-LC0335246/2021	EPI_ISL_5874067
LC0335161	hCoV-19/USA/CO-CDC-LC0335161/2021	EPI_ISL_5874087
LC0335157	hCoV-19/USA/NV-CDC-LC0335157/2021	EPI_ISL_5874052
LC0334858	hCoV-19/USA/NM-CDC-LC0334858/2021	EPI_ISL_5874057
LC0339710	hCoV-19/USA/IN-CDC-LC0339710/2021	EPI_ISL_5874074
LC0334901	hCoV-19/USA/NM-CDC-LC0334901/2021	EPI_ISL_5874098
LC0334909	hCoV-19/USA/NM-CDC-LC0334909/2021	EPI_ISL_5874055
LC0334932	hCoV-19/USA/OK-CDC-LC0334932/2021	EPI_ISL_5874086
LC0335050	hCoV-19/USA/TX-CDC-LC0335050/2021	EPI_ISL_5874089
LC0335158	hCoV-19/USA/AZ-CDC-LC0335158/2021	EPI_ISL_5874064
LC0335252	hCoV-19/USA/ID-CDC-LC0335252/2021	EPI_ISL_5874078
LC0335380	hCoV-19/USA/KY-CDC-LC0335380/2021	EPI_ISL_5874079
LC0334848	hCoV-19/USA/NV-CDC-LC0334848/2021	EPI_ISL_5874080
LC0334941	hCoV-19/USA/MN-CDC-LC0334941/2021	EPI_ISL_5874092
LC0339522	hCoV-19/USA/WI-CDC-LC0339522/2021	EPI_ISL_5874115
LC0335214	hCoV-19/USA/PA-CDC-LC0335214/2021	EPI_ISL_5874091
LC0335133	hCoV-19/USA/NV-CDC-LC0335133/2021	EPI_ISL_5874106
LC0339521	hCoV-19/USA/MN-CDC-LC0339521/2021	EPI_ISL_5874127
LC0334170	hCoV-19/USA/WV-CDC-LC0334170/2021	EPI_ISL_5874152
LC0335124	hCoV-19/USA/NM-CDC-LC0335124/2021	EPI_ISL_5874094
LC0339517	hCoV-19/USA/MN-CDC-LC0339517/2021	EPI_ISL_5874113
LC0334898	hCoV-19/USA/NM-CDC-LC0334898/2021	EPI_ISL_5874095
LC0339569	hCoV-19/USA/TX-CDC-LC0339569/2021	EPI_ISL_5874116
LC0339527	hCoV-19/USA/NV-CDC-LC0339527/2021	EPI_ISL_5874140
LC0334764	hCoV-19/USA/NM-CDC-LC0334764/2021	EPI_ISL_5874160
LC0334900	hCoV-19/USA/NM-CDC-LC0334900/2021	EPI_ISL_5874096
LC0335127	hCoV-19/USA/NM-CDC-LC0335127/2021	EPI_ISL_5874103
LC0335136	hCoV-19/USA/NV-CDC-LC0335136/2021	EPI_ISL_5874108
LC0339529	hCoV-19/USA/MN-CDC-LC0339529/2021	EPI_ISL_5874122
LC0334899	hCoV-19/USA/NM-CDC-LC0334899/2021	EPI_ISL_5874100
LC0339531	hCoV-19/USA/MN-CDC-LC0339531/2021	EPI_ISL_5874124
LC0339733	hCoV-19/USA/WV-CDC-LC0339733/2021	EPI_ISL_5874131
LC0335123	hCoV-19/USA/NM-CDC-LC0335123/2021	EPI_ISL_5874104
LC0334781	hCoV-19/USA/WI-CDC-LC0334781/2021	EPI_ISL_5874110
LC0339629	hCoV-19/USA/PA-CDC-LC0339629/2021	EPI_ISL_5874139
LC0334515	hCoV-19/USA/WV-CDC-LC0334515/2021	EPI_ISL_5874150
LC0339573	hCoV-19/USA/NM-CDC-LC0339573/2021	EPI_ISL_5874119
LC0334638	hCoV-19/USA/AZ-CDC-LC0334638/2021	EPI_ISL_5874143
LC0339559	hCoV-19/USA/MN-CDC-LC0339559/2021	EPI_ISL_5874125
LC0339665	hCoV-19/USA/PA-CDC-LC0339665/2021	EPI_ISL_5874135
LC0339777	hCoV-19/USA/PA-CDC-LC0339777/2021	EPI_ISL_5874130
LC0334631	hCoV-19/USA/TX-CDC-LC0334631/2021	EPI_ISL_5874146
LC0334647	hCoV-19/USA/IL-CDC-LC0334647/2021	EPI_ISL_5874166
LC0339634	hCoV-19/USA/PA-CDC-LC0339634/2021	EPI_ISL_5874136
LC0334644	hCoV-19/USA/NV-CDC-LC0334644/2021	EPI_ISL_5874148
LC0334600	hCoV-19/USA/MT-CDC-LC0334600/2021	EPI_ISL_5874149
LC0331643	hCoV-19/USA/MD-CDC-LC0331643/2021	EPI_ISL_5878519
LC0339630	hCoV-19/USA/WV-CDC-LC0339630/2021	EPI_ISL_5874137
LC0339466	hCoV-19/USA/NV-CDC-LC0339466/2021	EPI_ISL_5874153
LC0339752	hCoV-19/USA/OH-CDC-LC0339752/2021	EPI_ISL_5874192
LC0334636	hCoV-19/USA/TX-CDC-LC0334636/2021	EPI_ISL_5874145
LC0334743	hCoV-19/USA/AR-CDC-LC0334743/2021	EPI_ISL_5874147
LC0334630	hCoV-19/USA/TX-CDC-LC0334630/2021	EPI_ISL_5874151
LC0339936	hCoV-19/USA/KY-CDC-LC0339936/2021	EPI_ISL_5874180
LC0339608	hCoV-19/USA/OH-CDC-LC0339608/2021	EPI_ISL_5874182
LC0334599	hCoV-19/USA/MT-CDC-LC0334599/2021	EPI_ISL_5874162
LC0339550	hCoV-19/USA/NM-CDC-LC0339550/2021	EPI_ISL_5874163
LC0339551	hCoV-19/USA/NM-CDC-LC0339551/2021	EPI_ISL_5874164
LC0339605	hCoV-19/USA/OH-CDC-LC0339605/2021	EPI_ISL_5874170
LC0339764	hCoV-19/USA/MI-CDC-LC0339764/2021	EPI_ISL_5874176
LC0339892	hCoV-19/USA/MI-CDC-LC0339892/2021	EPI_ISL_5874175
LC0339761	hCoV-19/USA/KY-CDC-LC0339761/2021	EPI_ISL_5874177
LC0339935	hCoV-19/USA/KY-CDC-LC0339935/2021	EPI_ISL_5874186
LC0339895	hCoV-19/USA/KY-CDC-LC0339895/2021	EPI_ISL_5874187
LC0339940	hCoV-19/USA/IN-CDC-LC0339940/2021	EPI_ISL_5874221
LC0333596	hCoV-19/USA/KS-CDC-LC0333596/2021	EPI_ISL_5874229
LC0339756	hCoV-19/USA/IN-CDC-LC0339756/2021	EPI_ISL_5874193
LC0339938	hCoV-19/USA/KY-CDC-LC0339938/2021	EPI_ISL_5874198
LC0339727	hCoV-19/USA/WV-CDC-LC0339727/2021	EPI_ISL_5874212
LC0339603	hCoV-19/USA/OH-CDC-LC0339603/2021	EPI_ISL_5874197
LC0339526	hCoV-19/USA/CO-CDC-LC0339526/2021	EPI_ISL_5874216
LC0339613	hCoV-19/USA/KY-CDC-LC0339613/2021	EPI_ISL_5874219
LC0339950	hCoV-19/USA/KY-CDC-LC0339950/2021	EPI_ISL_5874223
LC0339811	hCoV-19/USA/KY-CDC-LC0339811/2021	EPI_ISL_5874200
LC0330653	hCoV-19/USA/NH-CDC-LC0330653/2021	EPI_ISL_5874201
LC0339891	hCoV-19/USA/WV-CDC-LC0339891/2021	EPI_ISL_5874208
LC0339730	hCoV-19/USA/WV-CDC-LC0339730/2021	EPI_ISL_5874211
LC0339889	hCoV-19/USA/WV-CDC-LC0339889/2021	EPI_ISL_5874215
LC0339943	hCoV-19/USA/WV-CDC-LC0339943/2021	EPI_ISL_5874207
LC0339739	hCoV-19/USA/MI-CDC-LC0339739/2021	EPI_ISL_5874213
LC0339918	hCoV-19/USA/WV-CDC-LC0339918/2021	EPI_ISL_5874214
LC0336924	hCoV-19/USA/WI-CDC-LC0336924/2021	EPI_ISL_5874243
LC0339949	hCoV-19/USA/IN-CDC-LC0339949/2021	EPI_ISL_5874224
LC0339731	hCoV-19/USA/IN-CDC-LC0339731/2021	EPI_ISL_5874225
LC0336923	hCoV-19/USA/WI-CDC-LC0336923/2021	EPI_ISL_5874230
LC0336637	hCoV-19/USA/IN-CDC-LC0336637/2021	EPI_ISL_5874231
LC0336683	hCoV-19/USA/WI-CDC-LC0336683/2021	EPI_ISL_5874240
LC0336689	hCoV-19/USA/IN-CDC-LC0336689/2021	EPI_ISL_5874232
LC0336682	hCoV-19/USA/WI-CDC-LC0336682/2021	EPI_ISL_5874233
LC0336690	hCoV-19/USA/WI-CDC-LC0336690/2021	EPI_ISL_5874239
LC0335776	hCoV-19/USA/IN-CDC-LC0335776/2021	EPI_ISL_5874259
LC0336635	hCoV-19/USA/IN-CDC-LC0336635/2021	EPI_ISL_5874237
LC0335785	hCoV-19/USA/IN-CDC-LC0335785/2021	EPI_ISL_5874264
LC0335778	hCoV-19/USA/IN-CDC-LC0335778/2021	EPI_ISL_5874270
LC0336687	hCoV-19/USA/IL-CDC-LC0336687/2021	EPI_ISL_5874241
LC0336677	hCoV-19/USA/WI-CDC-LC0336677/2021	EPI_ISL_5874242
LC0336761	hCoV-19/USA/OK-CDC-LC0336761/2021	EPI_ISL_5874244
LC0336771	hCoV-19/USA/NM-CDC-LC0336771/2021	EPI_ISL_5874247
LC0336832	hCoV-19/USA/TX-CDC-LC0336832/2021	EPI_ISL_5874257
LC0336885	hCoV-19/USA/NM-CDC-LC0336885/2021	EPI_ISL_5874245
LC0337067	hCoV-19/USA/WA-CDC-LC0337067/2021	EPI_ISL_5874250
LC0337041	hCoV-19/USA/ID-CDC-LC0337041/2021	EPI_ISL_5874253
LC0335704	hCoV-19/USA/IN-CDC-LC0335704/2021	EPI_ISL_5874272
LC0336884	hCoV-19/USA/NM-CDC-LC0336884/2021	EPI_ISL_5874246
LC0335666	hCoV-19/USA/IN-CDC-LC0335666/2021	EPI_ISL_5874265
LC0335705	hCoV-19/USA/IN-CDC-LC0335705/2021	EPI_ISL_5874269
LC0336770	hCoV-19/USA/NM-CDC-LC0336770/2021	EPI_ISL_5874248
LC0337068	hCoV-19/USA/WA-CDC-LC0337068/2021	EPI_ISL_5874249
LC0337069	hCoV-19/USA/WA-CDC-LC0337069/2021	EPI_ISL_5874251
LC0336615	hCoV-19/USA/NV-CDC-LC0336615/2021	EPI_ISL_5874256
LC0336833	hCoV-19/USA/TX-CDC-LC0336833/2021	EPI_ISL_5874258
LC0335667	hCoV-19/USA/IN-CDC-LC0335667/2021	EPI_ISL_5874275
LC0335784	hCoV-19/USA/IN-CDC-LC0335784/2021	EPI_ISL_5874260
LC0335779	hCoV-19/USA/IN-CDC-LC0335779/2021	EPI_ISL_5874261
LC0330503	hCoV-19/USA/GA-CDC-LC0330503/2021	EPI_ISL_5874287
LC0335669	hCoV-19/USA/IN-CDC-LC0335669/2021	EPI_ISL_5874268
LC0335775	hCoV-19/USA/IN-CDC-LC0335775/2021	EPI_ISL_5874271
LC0337169	hCoV-19/USA/KS-CDC-LC0337169/2021	EPI_ISL_5874276
LC0330514	hCoV-19/USA/GA-CDC-LC0330514/2021	EPI_ISL_5874281
LC0335708	hCoV-19/USA/IN-CDC-LC0335708/2021	EPI_ISL_5874273
LC0330526	hCoV-19/USA/GA-CDC-LC0330526/2021	EPI_ISL_5874280
LC0336793	hCoV-19/USA/WY-CDC-LC0336793/2021	EPI_ISL_5874304
LC0337133	hCoV-19/USA/MO-CDC-LC0337133/2021	EPI_ISL_5874277
LC0330504	hCoV-19/USA/GA-CDC-LC0330504/2021	EPI_ISL_5874286
LC0336368	hCoV-19/USA/MN-CDC-LC0336368/2021	EPI_ISL_5874303
LC0336736	hCoV-19/USA/NV-CDC-LC0336736/2021	EPI_ISL_5874324
LC0330501	hCoV-19/USA/GA-CDC-LC0330501/2021	EPI_ISL_5874282
LC0336369	hCoV-19/USA/MN-CDC-LC0336369/2021	EPI_ISL_5874298
LC0336955	hCoV-19/USA/UT-CDC-LC0336955/2021	EPI_ISL_5874292
LC0336740	hCoV-19/USA/WA-CDC-LC0336740/2021	EPI_ISL_5874305
LC0336394	hCoV-19/USA/NV-CDC-LC0336394/2021	EPI_ISL_5874315
LC0336791	hCoV-19/USA/MN-CDC-LC0336791/2021	EPI_ISL_5874299
LC0336501	hCoV-19/USA/UT-CDC-LC0336501/2021	EPI_ISL_5874314
LC0336778	hCoV-19/USA/NM-CDC-LC0336778/2021	EPI_ISL_5874317
LC0336844	hCoV-19/USA/IL-CDC-LC0336844/2021	EPI_ISL_5874340
LC0336373	hCoV-19/USA/MN-CDC-LC0336373/2021	EPI_ISL_5874300
LC0335663	hCoV-19/USA/IN-CDC-LC0335663/2021	EPI_ISL_5874319
LC0336851	hCoV-19/USA/NV-CDC-LC0336851/2021	EPI_ISL_5874322
LC0336820	hCoV-19/USA/NV-CDC-LC0336820/2021	EPI_ISL_5874329
LC0336760	hCoV-19/USA/MN-CDC-LC0336760/2021	EPI_ISL_5874302
LC0336925	hCoV-19/USA/UT-CDC-LC0336925/2021	EPI_ISL_5874320
LC0336395	hCoV-19/USA/NV-CDC-LC0336395/2021	EPI_ISL_5874307
LC0336661	hCoV-19/USA/UT-CDC-LC0336661/2021	EPI_ISL_5874321
LC0336823	hCoV-19/USA/NV-CDC-LC0336823/2021	EPI_ISL_5874337
LC0336684	hCoV-19/USA/NV-CDC-LC0336684/2021	EPI_ISL_5874311
LC0336739	hCoV-19/USA/NV-CDC-LC0336739/2021	EPI_ISL_5874335
LC0336927	hCoV-19/USA/NV-CDC-LC0336927/2021	EPI_ISL_5874338
LC0336038	hCoV-19/USA/WA-CDC-LC0336038/2021	EPI_ISL_5874354
LC0336393	hCoV-19/USA/NV-CDC-LC0336393/2021	EPI_ISL_5874312
LC0337037	hCoV-19/USA/WI-CDC-LC0337037/2021	EPI_ISL_5874327
LC0336819	hCoV-19/USA/NV-CDC-LC0336819/2021	EPI_ISL_5874336
LC0336409	hCoV-19/USA/NV-CDC-LC0336409/2021	EPI_ISL_5874325
LC0336856	hCoV-19/USA/NV-CDC-LC0336856/2021	EPI_ISL_5874333
LC0336842	hCoV-19/USA/MO-CDC-LC0336842/2021	EPI_ISL_5874339
LC0340219	hCoV-19/USA/NM-CDC-LC0340219/2021	EPI_ISL_5874330
LC0336738	hCoV-19/USA/UT-CDC-LC0336738/2021	EPI_ISL_5874349
LC0336309	hCoV-19/USA/ID-CDC-LC0336309/2021	EPI_ISL_5874358
LC0336954	hCoV-19/USA/TX-CDC-LC0336954/2021	EPI_ISL_5874334
LC0336904	hCoV-19/USA/UT-CDC-LC0336904/2021	EPI_ISL_5874347
LC0336098	hCoV-19/USA/AZ-CDC-LC0336098/2021	EPI_ISL_5874375
LC0336845	hCoV-19/USA/IL-CDC-LC0336845/2021	EPI_ISL_5874341
LC0330414	hCoV-19/USA/ME-CDC-LC0330414/2021	EPI_ISL_5874357
LC0336032	hCoV-19/USA/ID-CDC-LC0336032/2021	EPI_ISL_5874361
LC0336412	hCoV-19/USA/TX-CDC-LC0336412/2021	EPI_ISL_5874343
LC0336960	hCoV-19/USA/NV-CDC-LC0336960/2021	EPI_ISL_5874346
LC0330418	hCoV-19/USA/NH-CDC-LC0330418/2021	EPI_ISL_5874355
LC0336239	hCoV-19/USA/ID-CDC-LC0336239/2021	EPI_ISL_5874365
LC0336331	hCoV-19/USA/NV-CDC-LC0336331/2021	EPI_ISL_5874344
LC0340087	hCoV-19/USA/OR-CDC-LC0340087/2021	EPI_ISL_5874402
LC0340108	hCoV-19/USA/WI-CDC-LC0340108/2021	EPI_ISL_5874444
LC0336769	hCoV-19/USA/NM-CDC-LC0336769/2021	EPI_ISL_5874352
LC0335616	hCoV-19/USA/MD-CDC-LC0335616/2021	EPI_ISL_5874379
LC0340089	hCoV-19/USA/OR-CDC-LC0340089/2021	EPI_ISL_5874417
LC0339706	hCoV-19/USA/PA-CDC-LC0339706/2021	EPI_ISL_5874428
LC0336253	hCoV-19/USA/ID-CDC-LC0336253/2021	EPI_ISL_5874362
LC0340113	hCoV-19/USA/OR-CDC-LC0340113/2021	EPI_ISL_5874387
LC0336286	hCoV-19/USA/ID-CDC-LC0336286/2021	EPI_ISL_5874371
LC0335630	hCoV-19/USA/PA-CDC-LC0335630/2021	EPI_ISL_5874381
LC0336299	hCoV-19/USA/AK-CDC-LC0336299/2021	EPI_ISL_5874377
LC0330502	hCoV-19/USA/FL-CDC-LC0330502/2021	EPI_ISL_5874386
LC0335631	hCoV-19/USA/PA-CDC-LC0335631/2021	EPI_ISL_5874383
LC0340117	hCoV-19/USA/WA-CDC-LC0340117/2021	EPI_ISL_5874400
LC0340110	hCoV-19/USA/OR-CDC-LC0340110/2021	EPI_ISL_5874390
LC0336656	hCoV-19/USA/WI-CDC-LC0336656/2021	EPI_ISL_5874398
LC0340088	hCoV-19/USA/OR-CDC-LC0340088/2021	EPI_ISL_5874399
LC0340103	hCoV-19/USA/IL-CDC-LC0340103/2021	EPI_ISL_5874403
LC0339871	hCoV-19/USA/PA-CDC-LC0339871/2021	EPI_ISL_5874427
LC0330400	hCoV-19/USA/NH-CDC-LC0330400/2021	EPI_ISL_5874401
LC0340034	hCoV-19/USA/NM-CDC-LC0340034/2021	EPI_ISL_5874406
LC0340035	hCoV-19/USA/NM-CDC-LC0340035/2021	EPI_ISL_5874407
LC0340033	hCoV-19/USA/NM-CDC-LC0340033/2021	EPI_ISL_5874405
LC0340031	hCoV-19/USA/AZ-CDC-LC0340031/2021	EPI_ISL_5874408
LC0340030	hCoV-19/USA/AZ-CDC-LC0340030/2021	EPI_ISL_5874409
LC0336256	hCoV-19/USA/WA-CDC-LC0336256/2021	EPI_ISL_5874410
LC0340086	hCoV-19/USA/IA-CDC-LC0340086/2021	EPI_ISL_5874416
LC0339683	hCoV-19/USA/PA-CDC-LC0339683/2021	EPI_ISL_5874425
LC0339705	hCoV-19/USA/MI-CDC-LC0339705/2021	EPI_ISL_5874440
LC0336260	hCoV-19/USA/ID-CDC-LC0336260/2021	EPI_ISL_5874418
LC0339875	hCoV-19/USA/MI-CDC-LC0339875/2021	EPI_ISL_5874439
LC0339688	hCoV-19/USA/KY-CDC-LC0339688/2021	EPI_ISL_5874451
LC0340090	hCoV-19/USA/WA-CDC-LC0340090/2021	EPI_ISL_5874419
LC0334894	hCoV-19/USA/AZ-CDC-LC0334894/2021	EPI_ISL_5874424
LC0340060	hCoV-19/USA/IL-CDC-LC0340060/2021	EPI_ISL_5874446
LC0339691	hCoV-19/USA/MI-CDC-LC0339691/2021	EPI_ISL_5874430
LC0334895	hCoV-19/USA/AZ-CDC-LC0334895/2021	EPI_ISL_5874433
LC0334919	hCoV-19/USA/IA-CDC-LC0334919/2021	EPI_ISL_5874469
LC0335262	hCoV-19/USA/AK-CDC-LC0335262/2021	EPI_ISL_5874473
LC0334837	hCoV-19/USA/NM-CDC-LC0334837/2021	EPI_ISL_5874434
LC0340146	hCoV-19/USA/WI-CDC-LC0340146/2021	EPI_ISL_5874445
LC0340142	hCoV-19/USA/WI-CDC-LC0340142/2021	EPI_ISL_5874442
LC0339687	hCoV-19/USA/KY-CDC-LC0339687/2021	EPI_ISL_5874453
LC0330597	hCoV-19/USA/MA-CDC-LC0330597/2021	EPI_ISL_5874463
LC0330593	hCoV-19/USA/MA-CDC-LC0330593/2021	EPI_ISL_5874471
LC0335054	hCoV-19/USA/AZ-CDC-LC0335054/2021	EPI_ISL_5874613
LC0339690	hCoV-19/USA/PA-CDC-LC0339690/2021	EPI_ISL_5874639
LC0335230	hCoV-19/USA/AK-CDC-LC0335230/2021	EPI_ISL_5874475
LC0330401	hCoV-19/USA/NH-CDC-LC0330401/2021	EPI_ISL_5874516
LC0334945	hCoV-19/USA/NV-CDC-LC0334945/2021	EPI_ISL_5874476
LC0336934	hCoV-19/USA/WI-CDC-LC0336934/2021	EPI_ISL_5874479
LC0336243	hCoV-19/USA/IL-CDC-LC0336243/2021	EPI_ISL_5874588
LC0330582	hCoV-19/USA/MA-CDC-LC0330582/2021	EPI_ISL_5874483
LC0330422	hCoV-19/USA/MA-CDC-LC0330422/2021	EPI_ISL_5874486
LC0339524	hCoV-19/USA/WI-CDC-LC0339524/2021	EPI_ISL_5874610
LC0336930	hCoV-19/USA/WI-CDC-LC0336930/2021	EPI_ISL_5874493
LC0335010	hCoV-19/USA/NV-CDC-LC0335010/2021	EPI_ISL_5874513
LC0335254	hCoV-19/USA/OR-CDC-LC0335254/2021	EPI_ISL_5874507
LC0330406	hCoV-19/USA/CT-CDC-LC0330406/2021	EPI_ISL_5874508
LC0334658	hCoV-19/USA/IL-CDC-LC0334658/2021	EPI_ISL_5874538
LC0340084	hCoV-19/USA/AK-CDC-LC0340084/2021	EPI_ISL_5874512
LC0330938	hCoV-19/USA/FL-CDC-LC0330938/2021	EPI_ISL_5874521
LC0330758	hCoV-19/USA/FL-CDC-LC0330758/2021	EPI_ISL_5874520
LC0337027	hCoV-19/USA/IL-CDC-LC0337027/2021	EPI_ISL_5874523
LC0334315	hCoV-19/USA/AZ-CDC-LC0334315/2021	EPI_ISL_5874540
LC0575296	hCoV-19/USA/MD-CDC-LC0575296/2022	EPI_ISL_12168017
LC0339704	hCoV-19/USA/WV-CDC-LC0339704/2021	EPI_ISL_5874532
LC0334148	hCoV-19/USA/TX-CDC-LC0334148/2021	EPI_ISL_5874548
LC0334651	hCoV-19/USA/AZ-CDC-LC0334651/2021	EPI_ISL_5874542
LC0334650	hCoV-19/USA/AZ-CDC-LC0334650/2021	EPI_ISL_5874544
LC0334149	hCoV-19/USA/TX-CDC-LC0334149/2021	EPI_ISL_5874549
LC0334978	hCoV-19/USA/IN-CDC-LC0334978/2021	EPI_ISL_5874562
LC0336284	hCoV-19/USA/MT-CDC-LC0336284/2021	EPI_ISL_5874552
LC0336905	hCoV-19/USA/OK-CDC-LC0336905/2021	EPI_ISL_5874564
LC0336246	hCoV-19/USA/OR-CDC-LC0336246/2021	EPI_ISL_5874557
LC0336698	hCoV-19/USA/NM-CDC-LC0336698/2021	EPI_ISL_5874568
LC0337192	hCoV-19/USA/KS-CDC-LC0337192/2021	EPI_ISL_5874577
LC0336691	hCoV-19/USA/NM-CDC-LC0336691/2021	EPI_ISL_5874567
LC0336693	hCoV-19/USA/NM-CDC-LC0336693/2021	EPI_ISL_5874569
LC0339571	hCoV-19/USA/AZ-CDC-LC0339571/2021	EPI_ISL_5874607
LC0340128	hCoV-19/USA/WA-CDC-LC0340128/2021	EPI_ISL_5874631
LC0336292	hCoV-19/USA/IL-CDC-LC0336292/2021	EPI_ISL_5874585
LC0337373	hCoV-19/USA/UT-CDC-LC0337373/2021	EPI_ISL_5874592
LC0334752	hCoV-19/USA/NM-CDC-LC0334752/2021	EPI_ISL_5874598
LC0336095	hCoV-19/USA/AZ-CDC-LC0336095/2021	EPI_ISL_5874593
LC0330682	hCoV-19/USA/MD-CDC-LC0330682/2021	EPI_ISL_5874601
LC0334753	hCoV-19/USA/NM-CDC-LC0334753/2021	EPI_ISL_5874597
LC0330396	hCoV-19/USA/RI-CDC-LC0330396/2021	EPI_ISL_5874629
LC0339872	hCoV-19/USA/WV-CDC-LC0339872/2021	EPI_ISL_5874644
LC0334758	hCoV-19/USA/AZ-CDC-LC0334758/2021	EPI_ISL_5874599
LC0330753	hCoV-19/USA/KY-CDC-LC0330753/2021	EPI_ISL_5874773
LC0339523	hCoV-19/USA/IL-CDC-LC0339523/2021	EPI_ISL_5874611
LC0334855	hCoV-19/USA/AZ-CDC-LC0334855/2021	EPI_ISL_5874666
LC0336655	hCoV-19/USA/TX-CDC-LC0336655/2021	EPI_ISL_5874685
LC0338687	hCoV-19/USA/MA-CDC-LC0338687/2021	EPI_ISL_5874612
LC0339677	hCoV-19/USA/PA-CDC-LC0339677/2021	EPI_ISL_5874638
LC0340127	hCoV-19/USA/MT-CDC-LC0340127/2021	EPI_ISL_5874618
LC0330640	hCoV-19/USA/MA-CDC-LC0330640/2021	EPI_ISL_5874642
LC0336100	hCoV-19/USA/NM-CDC-LC0336100/2021	EPI_ISL_5874672
LC0330405	hCoV-19/USA/RI-CDC-LC0330405/2021	EPI_ISL_5874628
LC0334834	hCoV-19/USA/AZ-CDC-LC0334834/2021	EPI_ISL_5874655
LC0334835	hCoV-19/USA/AZ-CDC-LC0334835/2021	EPI_ISL_5874667
LC0336364	hCoV-19/USA/WI-CDC-LC0336364/2021	EPI_ISL_5874677
LC0339696	hCoV-19/USA/WV-CDC-LC0339696/2021	EPI_ISL_5874641
LC0337036	hCoV-19/USA/WI-CDC-LC0337036/2021	EPI_ISL_5874683
LC0339675	hCoV-19/USA/WV-CDC-LC0339675/2021	EPI_ISL_5874646
LC0334839	hCoV-19/USA/AZ-CDC-LC0334839/2021	EPI_ISL_5874658
LC0337028	hCoV-19/USA/WI-CDC-LC0337028/2021	EPI_ISL_5874681
LC0336809	hCoV-19/USA/TX-CDC-LC0336809/2021	EPI_ISL_5874686
LC0337060	hCoV-19/USA/OR-CDC-LC0337060/2021	EPI_ISL_5874656
LC0336933	hCoV-19/USA/WI-CDC-LC0336933/2021	EPI_ISL_5874675
LC0335052	hCoV-19/USA/AZ-CDC-LC0335052/2021	EPI_ISL_5874668
LC0334854	hCoV-19/USA/AZ-CDC-LC0334854/2021	EPI_ISL_5874669
LC0336907	hCoV-19/USA/MO-CDC-LC0336907/2021	EPI_ISL_5874689
LC0336096	hCoV-19/USA/AZ-CDC-LC0336096/2021	EPI_ISL_5874670
LC0337066	hCoV-19/USA/WA-CDC-LC0337066/2021	EPI_ISL_5874671
LC0336935	hCoV-19/USA/IL-CDC-LC0336935/2021	EPI_ISL_5874691
LC0330510	hCoV-19/USA/GA-CDC-LC0330510/2021	EPI_ISL_5874693
LC0336332	hCoV-19/USA/WI-CDC-LC0336332/2021	EPI_ISL_5874676
LC0336929	hCoV-19/USA/WI-CDC-LC0336929/2021	EPI_ISL_5874694
LC0330496	hCoV-19/USA/GA-CDC-LC0330496/2021	EPI_ISL_5874754
LC0330607	hCoV-19/USA/CT-CDC-LC0330607/2021	EPI_ISL_5874763
LC0330494	hCoV-19/USA/GA-CDC-LC0330494/2021	EPI_ISL_5874680
LC0335053	hCoV-19/USA/AZ-CDC-LC0335053/2021	EPI_ISL_5874682
LC0333788	hCoV-19/USA/KS-CDC-LC0333788/2021	EPI_ISL_5874701
LC0333789	hCoV-19/USA/KS-CDC-LC0333789/2021	EPI_ISL_5874705
LC0336808	hCoV-19/USA/TX-CDC-LC0336808/2021	EPI_ISL_5874684
LC0336651	hCoV-19/USA/OK-CDC-LC0336651/2021	EPI_ISL_5874687
LC0331170	hCoV-19/USA/NH-CDC-LC0331170/2021	EPI_ISL_5874715
LC0336906	hCoV-19/USA/AR-CDC-LC0336906/2021	EPI_ISL_5874688
LC0335058	hCoV-19/USA/AZ-CDC-LC0335058/2021	EPI_ISL_5874690
LC0330623	hCoV-19/USA/MA-CDC-LC0330623/2021	EPI_ISL_5874692
LC0331171	hCoV-19/USA/NH-CDC-LC0331171/2021	EPI_ISL_5874695
LC0333895	hCoV-19/USA/MO-CDC-LC0333895/2021	EPI_ISL_5874713
LC0333075	hCoV-19/USA/KS-CDC-LC0333075/2021	EPI_ISL_5874727
LC0330419	hCoV-19/USA/NH-CDC-LC0330419/2021	EPI_ISL_5874699
LC0333801	hCoV-19/USA/MO-CDC-LC0333801/2021	EPI_ISL_5874702
LC0333810	hCoV-19/USA/MO-CDC-LC0333810/2021	EPI_ISL_5874709
LC0333897	hCoV-19/USA/MO-CDC-LC0333897/2021	EPI_ISL_5874707
LC0340311	hCoV-19/USA/IL-CDC-LC0340311/2021	EPI_ISL_5874716
LC0340905	hCoV-19/USA/WI-CDC-LC0340905/2021	EPI_ISL_5874732
LC0333899	hCoV-19/USA/MO-CDC-LC0333899/2021	EPI_ISL_5874710
LC0333803	hCoV-19/USA/MO-CDC-LC0333803/2021	EPI_ISL_5874712
LC0333800	hCoV-19/USA/MO-CDC-LC0333800/2021	EPI_ISL_5874739
LC0333570	hCoV-19/USA/MO-CDC-LC0333570/2021	EPI_ISL_5874711
LC0333809	hCoV-19/USA/MO-CDC-LC0333809/2021	EPI_ISL_5874736
LC0333645	hCoV-19/USA/IL-CDC-LC0333645/2021	EPI_ISL_5874769
LC0333665	hCoV-19/USA/WA-CDC-LC0333665/2021	EPI_ISL_5874772
LC0340351	hCoV-19/USA/AZ-CDC-LC0340351/2021	EPI_ISL_5874717
LC0330495	hCoV-19/USA/GA-CDC-LC0330495/2021	EPI_ISL_5874753
LC0333305	hCoV-19/USA/IL-CDC-LC0333305/2021	EPI_ISL_5874764
LC0340350	hCoV-19/USA/AZ-CDC-LC0340350/2021	EPI_ISL_5874718
LC0331138	hCoV-19/USA/RI-CDC-LC0331138/2021	EPI_ISL_5874720
LC0340207	hCoV-19/USA/CA-CDC-LC0340207/2021	EPI_ISL_5874731
LC0340204	hCoV-19/USA/UT-CDC-LC0340204/2021	EPI_ISL_5874725
LC0330381	hCoV-19/USA/MA-CDC-LC0330381/2021	EPI_ISL_5874742
LC0330515	hCoV-19/USA/GA-CDC-LC0330515/2021	EPI_ISL_5874755
LC0333990	hCoV-19/USA/NE-CDC-LC0333990/2021	EPI_ISL_5874770
LC0330412	hCoV-19/USA/CT-CDC-LC0330412/2021	EPI_ISL_5874740
LC0330517	hCoV-19/USA/SC-CDC-LC0330517/2021	EPI_ISL_5874747
LC0330497	hCoV-19/USA/GA-CDC-LC0330497/2021	EPI_ISL_5874756
LC0333821	hCoV-19/USA/IA-CDC-LC0333821/2021	EPI_ISL_5874783
LC0330650	hCoV-19/USA/NH-CDC-LC0330650/2021	EPI_ISL_5874751
LC0336874	hCoV-19/USA/WI-CDC-LC0336874/2021	EPI_ISL_5874771
LC0333960	hCoV-19/USA/IL-CDC-LC0333960/2021	EPI_ISL_5874823
LC0336548	hCoV-19/USA/OR-CDC-LC0336548/2021	EPI_ISL_5874876
LC0330498	hCoV-19/USA/GA-CDC-LC0330498/2021	EPI_ISL_5874752
LC0330493	hCoV-19/USA/GA-CDC-LC0330493/2021	EPI_ISL_5874759
LC0330563	hCoV-19/USA/NH-CDC-LC0330563/2021	EPI_ISL_5874760
LC0330608	hCoV-19/USA/CT-CDC-LC0330608/2021	EPI_ISL_5874762
LC0333325	hCoV-19/USA/AZ-CDC-LC0333325/2021	EPI_ISL_5874767
LC0333307	hCoV-19/USA/IL-CDC-LC0333307/2021	EPI_ISL_5874765
LC0333656	hCoV-19/USA/IA-CDC-LC0333656/2021	EPI_ISL_5874768
LC0336743	hCoV-19/USA/NM-CDC-LC0336743/2021	EPI_ISL_5874797
LC0334751	hCoV-19/USA/NM-CDC-LC0334751/2021	EPI_ISL_5874812
LC0337013	hCoV-19/USA/WI-CDC-LC0337013/2021	EPI_ISL_5874825
LC0330876	hCoV-19/USA/KY-CDC-LC0330876/2021	EPI_ISL_5874774
LC0330423	hCoV-19/USA/CT-CDC-LC0330423/2021	EPI_ISL_5874795
LC0334918	hCoV-19/USA/NE-CDC-LC0334918/2021	EPI_ISL_5874868
LC0330912	hCoV-19/USA/KY-CDC-LC0330912/2021	EPI_ISL_5874776
LC0336913	hCoV-19/USA/UT-CDC-LC0336913/2021	EPI_ISL_5874798
LC0336103	hCoV-19/USA/AZ-CDC-LC0336103/2021	EPI_ISL_5874821
LC0330875	hCoV-19/USA/KY-CDC-LC0330875/2021	EPI_ISL_5874777
LC0330624	hCoV-19/USA/CT-CDC-LC0330624/2021	EPI_ISL_5874788
LC0335227	hCoV-19/USA/WI-CDC-LC0335227/2021	EPI_ISL_5874800
LC0336664	hCoV-19/USA/NE-CDC-LC0336664/2021	EPI_ISL_5874815
LC0330891	hCoV-19/USA/KY-CDC-LC0330891/2021	EPI_ISL_5874778
LC0334969	hCoV-19/USA/WI-CDC-LC0334969/2021	EPI_ISL_5874803
LC0336675	hCoV-19/USA/NM-CDC-LC0336675/2021	EPI_ISL_5874791
LC0334750	hCoV-19/USA/NM-CDC-LC0334750/2021	EPI_ISL_5874811
LC0330622	hCoV-19/USA/MA-CDC-LC0330622/2021	EPI_ISL_5874836
LC0330404	hCoV-19/USA/MA-CDC-LC0330404/2021	EPI_ISL_5874816
LC0330887	hCoV-19/USA/KY-CDC-LC0330887/2021	EPI_ISL_5874833
LC0336648	hCoV-19/USA/OK-CDC-LC0336648/2021	EPI_ISL_5874870
LC0336701	hCoV-19/USA/NM-CDC-LC0336701/2021	EPI_ISL_5874890
LC0330775	hCoV-19/USA/FL-CDC-LC0330775/2021	EPI_ISL_5874822
LC0335072	hCoV-19/USA/UT-CDC-LC0335072/2021	EPI_ISL_5874852
LC0336826	hCoV-19/USA/WI-CDC-LC0336826/2021	EPI_ISL_5874829
LC0335216	hCoV-19/USA/WI-CDC-LC0335216/2021	EPI_ISL_5874874
LC0336549	hCoV-19/USA/OR-CDC-LC0336549/2021	EPI_ISL_5874880
LC0336860	hCoV-19/USA/UT-CDC-LC0336860/2021	EPI_ISL_5874899
LC0334952	hCoV-19/USA/UT-CDC-LC0334952/2021	EPI_ISL_5874849
LC0334955	hCoV-19/USA/UT-CDC-LC0334955/2021	EPI_ISL_5874865
LC0334959	hCoV-19/USA/NM-CDC-LC0334959/2021	EPI_ISL_5874855
LC0334957	hCoV-19/USA/NV-CDC-LC0334957/2021	EPI_ISL_5874869
LC0335233	hCoV-19/USA/ID-CDC-LC0335233/2021	EPI_ISL_5874871
LC0336941	hCoV-19/USA/UT-CDC-LC0336941/2021	EPI_ISL_5874886
LC0335236	hCoV-19/USA/ID-CDC-LC0335236/2021	EPI_ISL_5874872
LC0330798	hCoV-19/USA/SC-CDC-LC0330798/2021	EPI_ISL_5874877
LC0330781	hCoV-19/USA/SC-CDC-LC0330781/2021	EPI_ISL_5874873
LC0336553	hCoV-19/USA/OR-CDC-LC0336553/2021	EPI_ISL_5874875
LC0335257	hCoV-19/USA/OR-CDC-LC0335257/2021	EPI_ISL_5874878
LC0337053	hCoV-19/USA/MT-CDC-LC0337053/2021	EPI_ISL_5874887
LC0335234	hCoV-19/USA/ID-CDC-LC0335234/2021	EPI_ISL_5874882
LC0330719	hCoV-19/USA/DE-CDC-LC0330719/2021	EPI_ISL_5874896
LC0336864	hCoV-19/USA/NM-CDC-LC0336864/2021	EPI_ISL_5874905
LC0336911	hCoV-19/USA/UT-CDC-LC0336911/2021	EPI_ISL_5874885
LC0336720	hCoV-19/USA/NV-CDC-LC0336720/2021	EPI_ISL_5874914
LC0337056	hCoV-19/USA/WA-CDC-LC0337056/2021	EPI_ISL_5874888
LC0337057	hCoV-19/USA/WA-CDC-LC0337057/2021	EPI_ISL_5874889
LC0336641	hCoV-19/USA/NV-CDC-LC0336641/2021	EPI_ISL_5874924
LC0330717	hCoV-19/USA/DE-CDC-LC0330717/2021	EPI_ISL_5874895
LC0333528	hCoV-19/USA/OR-CDC-LC0333528/2021	EPI_ISL_5874908
LC0336622	hCoV-19/USA/AZ-CDC-LC0336622/2021	EPI_ISL_5874916
LC0337425	hCoV-19/USA/AK-CDC-LC0337425/2021	EPI_ISL_5874930
LC0336633	hCoV-19/USA/NV-CDC-LC0336633/2021	EPI_ISL_5874897
LC0336644	hCoV-19/USA/NE-CDC-LC0336644/2021	EPI_ISL_5874907
LC0336645	hCoV-19/USA/NV-CDC-LC0336645/2021	EPI_ISL_5874944
LC0336657	hCoV-19/USA/NV-CDC-LC0336657/2021	EPI_ISL_5874912
LC0336623	hCoV-19/USA/AZ-CDC-LC0336623/2021	EPI_ISL_5874919
LC0336719	hCoV-19/USA/NV-CDC-LC0336719/2021	EPI_ISL_5874913
LC0336624	hCoV-19/USA/AZ-CDC-LC0336624/2021	EPI_ISL_5874915
LC0336749	hCoV-19/USA/NV-CDC-LC0336749/2021	EPI_ISL_5874925
LC0336676	hCoV-19/USA/AZ-CDC-LC0336676/2021	EPI_ISL_5874920
LC0336666	hCoV-19/USA/AZ-CDC-LC0336666/2021	EPI_ISL_5874923
LC0330801	hCoV-19/USA/GA-CDC-LC0330801/2021	EPI_ISL_5874926
LC0336727	hCoV-19/USA/IL-CDC-LC0336727/2021	EPI_ISL_5874938
LC0338660	hCoV-19/USA/MA-CDC-LC0338660/2021	EPI_ISL_5874952
LC0338673	hCoV-19/USA/MA-CDC-LC0338673/2021	EPI_ISL_5874992
LC0337408	hCoV-19/USA/IL-CDC-LC0337408/2021	EPI_ISL_5874927
LC0337477	hCoV-19/USA/ID-CDC-LC0337477/2021	EPI_ISL_5874939
LC0338706	hCoV-19/USA/CT-CDC-LC0338706/2021	EPI_ISL_5874954
LC0337405	hCoV-19/USA/ID-CDC-LC0337405/2021	EPI_ISL_5874932
LC0336254	hCoV-19/USA/OR-CDC-LC0336254/2021	EPI_ISL_5874959
LC0337016	hCoV-19/USA/IL-CDC-LC0337016/2021	EPI_ISL_5874965
LC0336241	hCoV-19/USA/IL-CDC-LC0336241/2021	EPI_ISL_5874990
LC0336544	hCoV-19/USA/AK-CDC-LC0336544/2021	EPI_ISL_5874934
LC0330931	hCoV-19/USA/IN-CDC-LC0330931/2021	EPI_ISL_5874967
LC0330685	hCoV-19/USA/DE-CDC-LC0330685/2021	EPI_ISL_5874971
LC0334010	hCoV-19/USA/TX-CDC-LC0334010/2021	EPI_ISL_5874974
LC0336596	hCoV-19/USA/WA-CDC-LC0336596/2021	EPI_ISL_5874937
LC0333986	hCoV-19/USA/NE-CDC-LC0333986/2021	EPI_ISL_5874977
LC0575307	hCoV-19/USA/NC-CDC-LC0575307/2022	EPI_ISL_12168023
LC0336751	hCoV-19/USA/NE-CDC-LC0336751/2021	EPI_ISL_5874946
LC0336665	hCoV-19/USA/AZ-CDC-LC0336665/2021	EPI_ISL_5874950
LC0338712	hCoV-19/USA/NH-CDC-LC0338712/2021	EPI_ISL_5874957
LC0338645	hCoV-19/USA/NH-CDC-LC0338645/2021	EPI_ISL_5874964
LC0338684	hCoV-19/USA/CT-CDC-LC0338684/2021	EPI_ISL_5874976
LC0330899	hCoV-19/USA/FL-CDC-LC0330899/2021	EPI_ISL_5874969
LC0340300	hCoV-19/USA/TX-CDC-LC0340300/2021	EPI_ISL_5875009
LC0336236	hCoV-19/USA/WA-CDC-LC0336236/2021	EPI_ISL_5874970
LC0334001	hCoV-19/USA/NV-CDC-LC0334001/2021	EPI_ISL_5874987
LC0330433	hCoV-19/USA/NH-CDC-LC0330433/2021	EPI_ISL_5874994
LC0333089	hCoV-19/USA/WA-CDC-LC0333089/2021	EPI_ISL_5875011
LC0333988	hCoV-19/USA/NE-CDC-LC0333988/2021	EPI_ISL_5874978
LC0333992	hCoV-19/USA/IA-CDC-LC0333992/2021	EPI_ISL_5874981
LC0333987	hCoV-19/USA/NE-CDC-LC0333987/2021	EPI_ISL_5874980
LC0330858	hCoV-19/USA/KY-CDC-LC0330858/2021	EPI_ISL_5875043
LC0340092	hCoV-19/USA/OR-CDC-LC0340092/2021	EPI_ISL_5875054
LC0336805	hCoV-19/USA/MN-CDC-LC0336805/2021	EPI_ISL_5874989
LC0340303	hCoV-19/USA/TX-CDC-LC0340303/2021	EPI_ISL_5875004
LC0330672	hCoV-19/USA/DE-CDC-LC0330672/2021	EPI_ISL_5875029
LC0330639	hCoV-19/USA/RI-CDC-LC0330639/2021	EPI_ISL_5875047
LC0336376	hCoV-19/USA/IL-CDC-LC0336376/2021	EPI_ISL_5875003
LC0340138	hCoV-19/USA/IL-CDC-LC0340138/2021	EPI_ISL_5875016
LC0331052	hCoV-19/USA/MA-CDC-LC0331052/2021	EPI_ISL_5875032
LC0340148	hCoV-19/USA/IL-CDC-LC0340148/2021	EPI_ISL_5875017
LC0331155	hCoV-19/USA/RI-CDC-LC0331155/2021	EPI_ISL_5875028
LC0335489	hCoV-19/USA/CA-CDC-LC0335489/2021	EPI_ISL_5875026
LC0330776	hCoV-19/USA/SC-CDC-LC0330776/2021	EPI_ISL_5875044
LC0330397	hCoV-19/USA/CT-CDC-LC0330397/2021	EPI_ISL_5875030
LC0330763	hCoV-19/USA/IL-CDC-LC0330763/2021	EPI_ISL_5875042
LC0331144	hCoV-19/USA/CT-CDC-LC0331144/2021	EPI_ISL_5875035
LC0338902	hCoV-19/USA/VA-CDC-LC0338902/2021	EPI_ISL_5875110
LC0331151	hCoV-19/USA/MA-CDC-LC0331151/2021	EPI_ISL_5875131
LC0336018	hCoV-19/USA/WI-CDC-LC0336018/2021	EPI_ISL_5875145
LC0336291	hCoV-19/USA/OR-CDC-LC0336291/2021	EPI_ISL_5875038
LC0336828	hCoV-19/USA/IL-CDC-LC0336828/2021	EPI_ISL_5875065
LC0330403	hCoV-19/USA/MA-CDC-LC0330403/2021	EPI_ISL_5875113
LC0330565	hCoV-19/USA/MA-CDC-LC0330565/2021	EPI_ISL_5875118
LC0335490	hCoV-19/USA/CA-CDC-LC0335490/2021	EPI_ISL_5875046
LC0340105	hCoV-19/USA/IN-CDC-LC0340105/2021	EPI_ISL_5875081
LC0336660	hCoV-19/USA/WI-CDC-LC0336660/2021	EPI_ISL_5875102
LC0340071	hCoV-19/USA/IL-CDC-LC0340071/2021	EPI_ISL_5875062
LC0333095	hCoV-19/USA/WA-CDC-LC0333095/2021	EPI_ISL_5875091
LC0340101	hCoV-19/USA/IL-CDC-LC0340101/2021	EPI_ISL_5875083
LC0330393	hCoV-19/USA/MA-CDC-LC0330393/2021	EPI_ISL_5875106
LC0333094	hCoV-19/USA/WA-CDC-LC0333094/2021	EPI_ISL_5875089
LC0335465	hCoV-19/USA/CA-CDC-LC0335465/2021	EPI_ISL_5875108
LC0330387	hCoV-19/USA/MA-CDC-LC0330387/2021	EPI_ISL_5875115
LC0339484	hCoV-19/USA/ID-CDC-LC0339484/2021	EPI_ISL_5875120
LC0339492	hCoV-19/USA/OR-CDC-LC0339492/2021	EPI_ISL_5875092
LC0335487	hCoV-19/USA/CA-CDC-LC0335487/2021	EPI_ISL_5875093
LC0330765	hCoV-19/USA/KY-CDC-LC0330765/2021	EPI_ISL_5875094
LC0336746	hCoV-19/USA/NM-CDC-LC0336746/2021	EPI_ISL_5875100
LC0338656	hCoV-19/USA/MA-CDC-LC0338656/2021	EPI_ISL_5875104
LC0331047	hCoV-19/USA/VT-CDC-LC0331047/2021	EPI_ISL_5875121
LC0336363	hCoV-19/USA/IL-CDC-LC0336363/2021	EPI_ISL_5875133
LC0335472	hCoV-19/USA/CA-CDC-LC0335472/2021	EPI_ISL_5875103
LC0330564	hCoV-19/USA/MA-CDC-LC0330564/2021	EPI_ISL_5875111
LC0333561	hCoV-19/USA/WA-CDC-LC0333561/2021	EPI_ISL_5875152
LC0336276	hCoV-19/USA/WA-CDC-LC0336276/2021	EPI_ISL_5875166
LC0338669	hCoV-19/USA/MA-CDC-LC0338669/2021	EPI_ISL_5875105
LC0330390	hCoV-19/USA/RI-CDC-LC0330390/2021	EPI_ISL_5875112
LC0335513	hCoV-19/USA/CA-CDC-LC0335513/2021	EPI_ISL_5875107
LC0331051	hCoV-19/USA/CT-CDC-LC0331051/2021	EPI_ISL_5875130
LC0334920	hCoV-19/USA/NV-CDC-LC0334920/2021	EPI_ISL_5875109
LC0335496	hCoV-19/USA/CA-CDC-LC0335496/2021	EPI_ISL_5875122
LC0335074	hCoV-19/USA/NV-CDC-LC0335074/2021	EPI_ISL_5875124
LC0336377	hCoV-19/USA/IN-CDC-LC0336377/2021	EPI_ISL_5875137
LC0336593	hCoV-19/USA/OR-CDC-LC0336593/2021	EPI_ISL_5875159
LC0333521	hCoV-19/USA/OR-CDC-LC0333521/2021	EPI_ISL_5875219
LC0334921	hCoV-19/USA/NV-CDC-LC0334921/2021	EPI_ISL_5875128
LC0331057	hCoV-19/USA/MA-CDC-LC0331057/2021	EPI_ISL_5875141
LC0331043	hCoV-19/USA/MA-CDC-LC0331043/2021	EPI_ISL_5875129
LC0336658	hCoV-19/USA/IN-CDC-LC0336658/2021	EPI_ISL_5875139
LC0333562	hCoV-19/USA/WA-CDC-LC0333562/2021	EPI_ISL_5875149
LC0337397	hCoV-19/USA/IL-CDC-LC0337397/2021	EPI_ISL_5875150
LC0333510	hCoV-19/USA/OR-CDC-LC0333510/2021	EPI_ISL_5875164
LC0337441	hCoV-19/USA/CA-CDC-LC0337441/2021	EPI_ISL_5875195
LC0337400	hCoV-19/USA/OR-CDC-LC0337400/2021	EPI_ISL_5875200
LC0333511	hCoV-19/USA/OR-CDC-LC0333511/2021	EPI_ISL_5875158
LC0330444	hCoV-19/USA/DE-CDC-LC0330444/2021	EPI_ISL_5875160
LC0336272	hCoV-19/USA/MT-CDC-LC0336272/2021	EPI_ISL_5875161
LC0336279	hCoV-19/USA/ID-CDC-LC0336279/2021	EPI_ISL_5875162
LC0336277	hCoV-19/USA/WA-CDC-LC0336277/2021	EPI_ISL_5875163
LC0333709	hCoV-19/USA/WA-CDC-LC0333709/2021	EPI_ISL_5875182
LC0330865	hCoV-19/USA/KY-CDC-LC0330865/2021	EPI_ISL_5875325
LC0331621	hCoV-19/USA/OH-CDC-LC0331621/2021	EPI_ISL_5875351
LC0336969	hCoV-19/USA/CA-CDC-LC0336969/2021	EPI_ISL_5875171
LC0330466	hCoV-19/USA/DE-CDC-LC0330466/2021	EPI_ISL_5875172
LC0330465	hCoV-19/USA/DE-CDC-LC0330465/2021	EPI_ISL_5875175
LC0333499	hCoV-19/USA/WA-CDC-LC0333499/2021	EPI_ISL_5875187
LC0330457	hCoV-19/USA/DE-CDC-LC0330457/2021	EPI_ISL_5875176
LC0333717	hCoV-19/USA/WA-CDC-LC0333717/2021	EPI_ISL_5875178
LC0337465	hCoV-19/USA/CA-CDC-LC0337465/2021	EPI_ISL_5875196
LC0333716	hCoV-19/USA/WA-CDC-LC0333716/2021	EPI_ISL_5875181
LC0330712	hCoV-19/USA/DE-CDC-LC0330712/2021	EPI_ISL_5875202
LC0330669	hCoV-19/USA/CT-CDC-LC0330669/2021	EPI_ISL_5875248
LC0333714	hCoV-19/USA/WA-CDC-LC0333714/2021	EPI_ISL_5875185
LC0330693	hCoV-19/USA/DE-CDC-LC0330693/2021	EPI_ISL_5875199
LC0330691	hCoV-19/USA/DE-CDC-LC0330691/2021	EPI_ISL_5875233
LC0337416	hCoV-19/USA/MT-CDC-LC0337416/2021	EPI_ISL_5875203
LC0333735	hCoV-19/USA/OR-CDC-LC0333735/2021	EPI_ISL_5875206
LC0337440	hCoV-19/USA/CA-CDC-LC0337440/2021	EPI_ISL_5875229
LC0338901	hCoV-19/USA/VA-CDC-LC0338901/2021	EPI_ISL_5875369
LC0333519	hCoV-19/USA/OR-CDC-LC0333519/2021	EPI_ISL_5875212
LC0330927	hCoV-19/USA/KY-CDC-LC0330927/2021	EPI_ISL_5875249
LC0335488	hCoV-19/USA/CA-CDC-LC0335488/2021	EPI_ISL_5875296
LC0331163	hCoV-19/USA/NH-CDC-LC0331163/2021	EPI_ISL_5875404
LC0337442	hCoV-19/USA/CA-CDC-LC0337442/2021	EPI_ISL_5875228
LC0333514	hCoV-19/USA/OR-CDC-LC0333514/2021	EPI_ISL_5875339
LC0330670	hCoV-19/USA/CT-CDC-LC0330670/2021	EPI_ISL_5875354
LC0331147	hCoV-19/USA/RI-CDC-LC0331147/2021	EPI_ISL_5875373
LC0330554	hCoV-19/USA/SC-CDC-LC0330554/2021	EPI_ISL_5875230
LC0333377	hCoV-19/USA/WA-CDC-LC0333377/2021	EPI_ISL_5875320
LC0333737	hCoV-19/USA/OR-CDC-LC0333737/2021	EPI_ISL_5875234
LC0330442	hCoV-19/USA/DE-CDC-LC0330442/2021	EPI_ISL_5875242
LC0335238	hCoV-19/USA/OR-CDC-LC0335238/2021	EPI_ISL_5875269
LC0330766	hCoV-19/USA/IN-CDC-LC0330766/2021	EPI_ISL_5875253
LC0333516	hCoV-19/USA/OR-CDC-LC0333516/2021	EPI_ISL_5875340
LC0336577	hCoV-19/USA/MT-CDC-LC0336577/2021	EPI_ISL_5875342
LC0330699	hCoV-19/USA/CT-CDC-LC0330699/2021	EPI_ISL_5875359
LC0335495	hCoV-19/USA/CA-CDC-LC0335495/2021	EPI_ISL_5875267
LC0330715	hCoV-19/USA/CT-CDC-LC0330715/2021	EPI_ISL_5875284
LC0330658	hCoV-19/USA/CT-CDC-LC0330658/2021	EPI_ISL_5875300
LC0336570	hCoV-19/USA/AK-CDC-LC0336570/2021	EPI_ISL_5875344
LC0338653	hCoV-19/USA/MA-CDC-LC0338653/2021	EPI_ISL_5875402
LC0333515	hCoV-19/USA/OR-CDC-LC0333515/2021	EPI_ISL_5875317
LC0330657	hCoV-19/USA/CT-CDC-LC0330657/2021	EPI_ISL_5875328
LC0331629	hCoV-19/USA/OH-CDC-LC0331629/2021	EPI_ISL_5875348
LC0333729	hCoV-19/USA/OR-CDC-LC0333729/2021	EPI_ISL_5875331
LC0331626	hCoV-19/USA/OH-CDC-LC0331626/2021	EPI_ISL_5875346
LC0330826	hCoV-19/USA/SC-CDC-LC0330826/2021	EPI_ISL_5875384
LC0338699	hCoV-19/USA/RI-CDC-LC0338699/2021	EPI_ISL_5875425
LC0331188	hCoV-19/USA/NH-CDC-LC0331188/2021	EPI_ISL_5875367
LC0331623	hCoV-19/USA/OH-CDC-LC0331623/2021	EPI_ISL_5875380
LC0334663	hCoV-19/USA/IL-CDC-LC0334663/2021	EPI_ISL_5875406
LC0330843	hCoV-19/USA/CT-CDC-LC0330843/2021	EPI_ISL_5875412
LC0338654	hCoV-19/USA/MA-CDC-LC0338654/2021	EPI_ISL_5875371
LC0331179	hCoV-19/USA/MA-CDC-LC0331179/2021	EPI_ISL_5875377
LC0330825	hCoV-19/USA/SC-CDC-LC0330825/2021	EPI_ISL_5875383
LC0334669	hCoV-19/USA/IN-CDC-LC0334669/2021	EPI_ISL_5875390
LC0337003	hCoV-19/USA/WI-CDC-LC0337003/2021	EPI_ISL_5875399
LC0334676	hCoV-19/USA/WV-CDC-LC0334676/2021	EPI_ISL_5875393
LC0330824	hCoV-19/USA/SC-CDC-LC0330824/2021	EPI_ISL_5875417
LC0330810	hCoV-19/USA/SC-CDC-LC0330810/2021	EPI_ISL_5875409
LC0339449	hCoV-19/USA/OR-CDC-LC0339449/2021	EPI_ISL_5875430
LC0330842	hCoV-19/USA/CT-CDC-LC0330842/2021	EPI_ISL_5875415
LC0331225	hCoV-19/USA/NH-CDC-LC0331225/2021	EPI_ISL_5875478
LC0331227	hCoV-19/USA/NH-CDC-LC0331227/2021	EPI_ISL_5875479
LC0334673	hCoV-19/USA/IN-CDC-LC0334673/2021	EPI_ISL_5875424
LC0339450	hCoV-19/USA/OR-CDC-LC0339450/2021	EPI_ISL_5875431
LC0339504	hCoV-19/USA/ID-CDC-LC0339504/2021	EPI_ISL_5875449
LC0339451	hCoV-19/USA/OR-CDC-LC0339451/2021	EPI_ISL_5875429
LC0331228	hCoV-19/USA/NH-CDC-LC0331228/2021	EPI_ISL_5875498
LC0336486	hCoV-19/USA/MT-CDC-LC0336486/2021	EPI_ISL_5875535
LC0339494	hCoV-19/USA/ID-CDC-LC0339494/2021	EPI_ISL_5875434
LC0338060	hCoV-19/USA/NY-CDC-LC0338060/2021	EPI_ISL_5875452
LC0336813	hCoV-19/USA/NV-CDC-LC0336813/2021	EPI_ISL_5875529
LC0338306	hCoV-19/USA/NY-CDC-LC0338306/2021	EPI_ISL_5875568
LC0330854	hCoV-19/USA/KY-CDC-LC0330854/2021	EPI_ISL_5875436
LC0330850	hCoV-19/USA/KY-CDC-LC0330850/2021	EPI_ISL_5875467
LC0331224	hCoV-19/USA/NH-CDC-LC0331224/2021	EPI_ISL_5875476
LC0340066	hCoV-19/USA/WI-CDC-LC0340066/2021	EPI_ISL_5875444
LC0340076	hCoV-19/USA/WA-CDC-LC0340076/2021	EPI_ISL_5875446
LC0338180	hCoV-19/USA/NY-CDC-LC0338180/2021	EPI_ISL_5875454
LC0331162	hCoV-19/USA/MA-CDC-LC0331162/2021	EPI_ISL_5875480
LC0336389	hCoV-19/USA/NV-CDC-LC0336389/2021	EPI_ISL_5875528
LC0336949	hCoV-19/USA/CO-CDC-LC0336949/2021	EPI_ISL_5875552
LC0330915	hCoV-19/USA/IN-CDC-LC0330915/2021	EPI_ISL_5875463
LC0338312	hCoV-19/USA/NY-CDC-LC0338312/2021	EPI_ISL_5875502
LC0330883	hCoV-19/USA/KY-CDC-LC0330883/2021	EPI_ISL_5875464
LC0330780	hCoV-19/USA/DC-CDC-LC0330780/2021	EPI_ISL_5875469
LC0331159	hCoV-19/USA/NH-CDC-LC0331159/2021	EPI_ISL_5875481
LC0334666	hCoV-19/USA/KY-CDC-LC0334666/2021	EPI_ISL_5875512
LC0330855	hCoV-19/USA/KY-CDC-LC0330855/2021	EPI_ISL_5875503
LC0330733	hCoV-19/USA/MD-CDC-LC0330733/2021	EPI_ISL_5875524
LC0336400	hCoV-19/USA/NV-CDC-LC0336400/2021	EPI_ISL_5875530
LC0330849	hCoV-19/USA/KY-CDC-LC0330849/2021	EPI_ISL_5875507
LC0336387	hCoV-19/USA/TX-CDC-LC0336387/2021	EPI_ISL_5875514
LC0336563	hCoV-19/USA/AK-CDC-LC0336563/2021	EPI_ISL_5875525
LC0336765	hCoV-19/USA/UT-CDC-LC0336765/2021	EPI_ISL_5875517
LC0336564	hCoV-19/USA/AK-CDC-LC0336564/2021	EPI_ISL_5875549
LC0336785	hCoV-19/USA/CO-CDC-LC0336785/2021	EPI_ISL_5875553
LC0330679	hCoV-19/USA/DE-CDC-LC0330679/2021	EPI_ISL_5875577
LC0330686	hCoV-19/USA/MD-CDC-LC0330686/2021	EPI_ISL_5875522
LC0336617	hCoV-19/USA/NV-CDC-LC0336617/2021	EPI_ISL_5875540
LC0336464	hCoV-19/USA/OR-CDC-LC0336464/2021	EPI_ISL_5875560
LC0336477	hCoV-19/USA/ID-CDC-LC0336477/2021	EPI_ISL_5875563
LC0336561	hCoV-19/USA/AK-CDC-LC0336561/2021	EPI_ISL_5875527
LC0336616	hCoV-19/USA/NV-CDC-LC0336616/2021	EPI_ISL_5875539
LC0336397	hCoV-19/USA/NV-CDC-LC0336397/2021	EPI_ISL_5875547
LC0336812	hCoV-19/USA/NM-CDC-LC0336812/2021	EPI_ISL_5875534
LC0338891	hCoV-19/USA/NC-CDC-LC0338891/2021	EPI_ISL_5875626
LC0336022	hCoV-19/USA/WI-CDC-LC0336022/2021	EPI_ISL_5875651
LC0336562	hCoV-19/USA/AK-CDC-LC0336562/2021	EPI_ISL_5875548
LC0338668	hCoV-19/USA/MA-CDC-LC0338668/2021	EPI_ISL_5875591
LC0330708	hCoV-19/USA/DE-CDC-LC0330708/2021	EPI_ISL_5875611
LC0336474	hCoV-19/USA/ID-CDC-LC0336474/2021	EPI_ISL_5875557
LC0336989	hCoV-19/USA/CA-CDC-LC0336989/2021	EPI_ISL_5875566
LC0333658	hCoV-19/USA/WA-CDC-LC0333658/2021	EPI_ISL_5875579
LC0330941	hCoV-19/USA/KY-CDC-LC0330941/2021	EPI_ISL_5875606
LC0330680	hCoV-19/USA/DE-CDC-LC0330680/2021	EPI_ISL_5875609
LC0336948	hCoV-19/USA/CO-CDC-LC0336948/2021	EPI_ISL_5875569
LC0336803	hCoV-19/USA/CO-CDC-LC0336803/2021	EPI_ISL_5875580
LC0338696	hCoV-19/USA/NH-CDC-LC0338696/2021	EPI_ISL_5875592
LC0336804	hCoV-19/USA/CO-CDC-LC0336804/2021	EPI_ISL_5875581
LC0330674	hCoV-19/USA/IA-CDC-LC0330674/2021	EPI_ISL_5875584
LC0336867	hCoV-19/USA/WI-CDC-LC0336867/2021	EPI_ISL_5875628
LC0336945	hCoV-19/USA/WY-CDC-LC0336945/2021	EPI_ISL_5875586
LC0338892	hCoV-19/USA/NC-CDC-LC0338892/2021	EPI_ISL_5875597
LC0338307	hCoV-19/USA/NY-CDC-LC0338307/2021	EPI_ISL_5875587
LC0336868	hCoV-19/USA/WI-CDC-LC0336868/2021	EPI_ISL_5875638
LC0330209	hCoV-19/USA/SC-CDC-LC0330209/2021	EPI_ISL_5875648
LC0336824	hCoV-19/USA/WI-CDC-LC0336824/2021	EPI_ISL_5875601
LC0338680	hCoV-19/USA/RI-CDC-LC0338680/2021	EPI_ISL_5875604
LC0336386	hCoV-19/USA/TX-CDC-LC0336386/2021	EPI_ISL_5875639
LC0330684	hCoV-19/USA/DE-CDC-LC0330684/2021	EPI_ISL_5875619
LC0337927	hCoV-19/USA/NY-CDC-LC0337927/2021	EPI_ISL_5875694
LC0337865	hCoV-19/USA/DE-CDC-LC0337865/2021	EPI_ISL_5875703
LC0330239	hCoV-19/USA/PA-CDC-LC0330239/2021	EPI_ISL_5875718
LC0330917	hCoV-19/USA/FL-CDC-LC0330917/2021	EPI_ISL_5875632
LC0338681	hCoV-19/USA/RI-CDC-LC0338681/2021	EPI_ISL_5875640
LC0330372	hCoV-19/USA/NY-CDC-LC0330372/2021	EPI_ISL_5875656
LC0336029	hCoV-19/USA/IL-CDC-LC0336029/2021	EPI_ISL_5875659
LC0330553	hCoV-19/USA/DC-CDC-LC0330553/2021	EPI_ISL_5875681
LC0330660	hCoV-19/USA/CT-CDC-LC0330660/2021	EPI_ISL_5875643
LC0330289	hCoV-19/USA/CT-CDC-LC0330289/2021	EPI_ISL_5875658
LC0337926	hCoV-19/USA/NY-CDC-LC0337926/2021	EPI_ISL_5875693
LC0330318	hCoV-19/USA/NJ-CDC-LC0330318/2021	EPI_ISL_5875701
LC0335953	hCoV-19/USA/AZ-CDC-LC0335953/2021	EPI_ISL_5872204
LC0336017	hCoV-19/USA/IL-CDC-LC0336017/2021	EPI_ISL_5875653
LC0338501	hCoV-19/USA/NC-CDC-LC0338501/2021	EPI_ISL_5875680
LC0337864	hCoV-19/USA/DE-CDC-LC0337864/2021	EPI_ISL_5875704
LC0330293	hCoV-19/USA/NJ-CDC-LC0330293/2021	EPI_ISL_5875660
LC0338053	hCoV-19/USA/PA-CDC-LC0338053/2021	EPI_ISL_5875691
LC0330445	hCoV-19/USA/CT-CDC-LC0330445/2021	EPI_ISL_5875670
LC0330446	hCoV-19/USA/CT-CDC-LC0330446/2021	EPI_ISL_5875671
LC0338567	hCoV-19/USA/VA-CDC-LC0338567/2021	EPI_ISL_5875675
LC0330436	hCoV-19/USA/CT-CDC-LC0330436/2021	EPI_ISL_5875679
LC0330557	hCoV-19/USA/SC-CDC-LC0330557/2021	EPI_ISL_5875712
LC0330441	hCoV-19/USA/CT-CDC-LC0330441/2021	EPI_ISL_5875682
LC0330297	hCoV-19/USA/PA-CDC-LC0330297/2021	EPI_ISL_5875683
LC0330535	hCoV-19/USA/SC-CDC-LC0330535/2021	EPI_ISL_5875705
LC0330536	hCoV-19/USA/DC-CDC-LC0330536/2021	EPI_ISL_5875724
LC0330470	hCoV-19/USA/DE-CDC-LC0330470/2021	EPI_ISL_5875727
LC0330189	hCoV-19/USA/SC-CDC-LC0330189/2021	EPI_ISL_5875706
LC0330279	hCoV-19/USA/NY-CDC-LC0330279/2021	EPI_ISL_5875720
LC0330284	hCoV-19/USA/CT-CDC-LC0330284/2021	EPI_ISL_5875735
LC0330275	hCoV-19/USA/DE-CDC-LC0330275/2021	EPI_ISL_5875739
LC0338319	hCoV-19/USA/PA-CDC-LC0338319/2021	EPI_ISL_5875711
LC0338345	hCoV-19/USA/NJ-CDC-LC0338345/2021	EPI_ISL_5875714
LC0330473	hCoV-19/USA/CT-CDC-LC0330473/2021	EPI_ISL_5875741
LC0338317	hCoV-19/USA/NJ-CDC-LC0338317/2021	EPI_ISL_5875713
LC0330534	hCoV-19/USA/SC-CDC-LC0330534/2021	EPI_ISL_5875716
LC0330205	hCoV-19/USA/SC-CDC-LC0330205/2021	EPI_ISL_5875715
LC0338241	hCoV-19/USA/NY-CDC-LC0338241/2021	EPI_ISL_5875717
LC0338073	hCoV-19/USA/NY-CDC-LC0338073/2021	EPI_ISL_5875719
LC0330287	hCoV-19/USA/RI-CDC-LC0330287/2021	EPI_ISL_5875732
LC0330230	hCoV-19/USA/PA-CDC-LC0330230/2021	EPI_ISL_5875738
LC0330539	hCoV-19/USA/DC-CDC-LC0330539/2021	EPI_ISL_5875723
LC0330471	hCoV-19/USA/DE-CDC-LC0330471/2021	EPI_ISL_5875729
LC0336580	hCoV-19/USA/OR-CDC-LC0336580/2021	EPI_ISL_5875749
LC0340602	hCoV-19/USA/NV-CDC-LC0340602/2021	EPI_ISL_5875799
LC0337647	hCoV-19/USA/CA-CDC-LC0337647/2021	EPI_ISL_5875846
LC0330292	hCoV-19/USA/PA-CDC-LC0330292/2021	EPI_ISL_5875730
LC0337388	hCoV-19/USA/WI-CDC-LC0337388/2021	EPI_ISL_5875771
LC0330201	hCoV-19/USA/SC-CDC-LC0330201/2021	EPI_ISL_5875731
LC0332288	hCoV-19/USA/NY-CDC-LC0332288/2021	EPI_ISL_5875762
LC0337393	hCoV-19/USA/WI-CDC-LC0337393/2021	EPI_ISL_5875772
LC0338191	hCoV-19/USA/PA-CDC-LC0338191/2021	EPI_ISL_5875742
LC0332322	hCoV-19/USA/NY-CDC-LC0332322/2021	EPI_ISL_5875777
LC0337419	hCoV-19/USA/IN-CDC-LC0337419/2021	EPI_ISL_5875781
LC0340676	hCoV-19/USA/OR-CDC-LC0340676/2021	EPI_ISL_5875832
LC0330461	hCoV-19/USA/CT-CDC-LC0330461/2021	EPI_ISL_5875743
LC0336990	hCoV-19/USA/CA-CDC-LC0336990/2021	EPI_ISL_5875752
LC0337563	hCoV-19/USA/CA-CDC-LC0337563/2021	EPI_ISL_5875815
LC0338016	hCoV-19/USA/NC-CDC-LC0338016/2021	EPI_ISL_5875744
LC0340466	hCoV-19/USA/NM-CDC-LC0340466/2021	EPI_ISL_5875821
LC0340508	hCoV-19/USA/AZ-CDC-LC0340508/2021	EPI_ISL_5875834
LC0337680	hCoV-19/USA/CA-CDC-LC0337680/2021	EPI_ISL_5875851
LC0336480	hCoV-19/USA/WI-CDC-LC0336480/2021	EPI_ISL_5875753
LC0333372	hCoV-19/USA/OR-CDC-LC0333372/2021	EPI_ISL_5875840
LC0337338	hCoV-19/USA/AZ-CDC-LC0337338/2021	EPI_ISL_5875784
LC0337651	hCoV-19/USA/CA-CDC-LC0337651/2021	EPI_ISL_5875806
LC0333354	hCoV-19/USA/MT-CDC-LC0333354/2021	EPI_ISL_5875810
LC0340693	hCoV-19/USA/ID-CDC-LC0340693/2021	EPI_ISL_5875831
LC0336979	hCoV-19/USA/CA-CDC-LC0336979/2021	EPI_ISL_5875787
LC0340370	hCoV-19/USA/MO-CDC-LC0340370/2021	EPI_ISL_5875797
LC0333381	hCoV-19/USA/WY-CDC-LC0333381/2021	EPI_ISL_5875813
LC0337682	hCoV-19/USA/CA-CDC-LC0337682/2021	EPI_ISL_5875849
LC0332016	hCoV-19/USA/NY-CDC-LC0332016/2021	EPI_ISL_5875790
LC0340287	hCoV-19/USA/KS-CDC-LC0340287/2021	EPI_ISL_5875805
LC0340684	hCoV-19/USA/AK-CDC-LC0340684/2021	EPI_ISL_5875822
LC0339105	hCoV-19/USA/VA-CDC-LC0339105/2021	EPI_ISL_5875996
LC0337688	hCoV-19/USA/CA-CDC-LC0337688/2021	EPI_ISL_5875861
LC0337607	hCoV-19/USA/CA-CDC-LC0337607/2021	EPI_ISL_5875891
LC0337336	hCoV-19/USA/AZ-CDC-LC0337336/2021	EPI_ISL_5875926
LC0337450	hCoV-19/USA/CA-CDC-LC0337450/2021	EPI_ISL_5875863
LC0333371	hCoV-19/USA/WA-CDC-LC0333371/2021	EPI_ISL_5875953
LC0339193	hCoV-19/USA/NC-CDC-LC0339193/2021	EPI_ISL_5875973
LC0337669	hCoV-19/USA/CA-CDC-LC0337669/2021	EPI_ISL_5875864
LC0337598	hCoV-19/USA/CA-CDC-LC0337598/2021	EPI_ISL_5875879
LC0337599	hCoV-19/USA/CA-CDC-LC0337599/2021	EPI_ISL_5875878
LC0337694	hCoV-19/USA/CA-CDC-LC0337694/2021	EPI_ISL_5875905
LC0337280	hCoV-19/USA/NM-CDC-LC0337280/2021	EPI_ISL_5875928
LC0337626	hCoV-19/USA/CA-CDC-LC0337626/2021	EPI_ISL_5875885
LC0337569	hCoV-19/USA/CA-CDC-LC0337569/2021	EPI_ISL_5875900
LC0337577	hCoV-19/USA/CA-CDC-LC0337577/2021	EPI_ISL_5875904
LC0337578	hCoV-19/USA/CA-CDC-LC0337578/2021	EPI_ISL_5875907
LC0337641	hCoV-19/USA/CA-CDC-LC0337641/2021	EPI_ISL_5875911
LC0337376	hCoV-19/USA/OR-CDC-LC0337376/2021	EPI_ISL_5875923
LC0335517	hCoV-19/USA/CA-CDC-LC0335517/2021	EPI_ISL_5875947
LC0335473	hCoV-19/USA/CA-CDC-LC0335473/2021	EPI_ISL_5875952
LC0339259	hCoV-19/USA/VA-CDC-LC0339259/2021	EPI_ISL_5875982
LC0338421	hCoV-19/USA/PA-CDC-LC0338421/2021	EPI_ISL_5876016
LC0333677	hCoV-19/USA/OR-CDC-LC0333677/2021	EPI_ISL_5876059
LC0338814	hCoV-19/USA/NC-CDC-LC0338814/2021	EPI_ISL_5875961
LC0339190	hCoV-19/USA/VA-CDC-LC0339190/2021	EPI_ISL_5875983
LC0339346	hCoV-19/USA/NC-CDC-LC0339346/2021	EPI_ISL_5875964
LC0333744	hCoV-19/USA/AK-CDC-LC0333744/2021	EPI_ISL_5876030
LC0338632	hCoV-19/USA/MD-CDC-LC0338632/2021	EPI_ISL_5875969
LC0338797	hCoV-19/USA/NC-CDC-LC0338797/2021	EPI_ISL_5875984
LC0338420	hCoV-19/USA/PA-CDC-LC0338420/2021	EPI_ISL_5876012
LC0339130	hCoV-19/USA/NC-CDC-LC0339130/2021	EPI_ISL_5876000
LC0338758	hCoV-19/USA/NC-CDC-LC0338758/2021	EPI_ISL_5876005
LC0338426	hCoV-19/USA/NY-CDC-LC0338426/2021	EPI_ISL_5876011
LC0338927	hCoV-19/USA/NC-CDC-LC0338927/2021	EPI_ISL_5876001
LC0338419	hCoV-19/USA/PA-CDC-LC0338419/2021	EPI_ISL_5876017
LC0335507	hCoV-19/USA/CA-CDC-LC0335507/2021	EPI_ISL_5876057
LC0338418	hCoV-19/USA/PA-CDC-LC0338418/2021	EPI_ISL_5876018
LC0338796	hCoV-19/USA/VA-CDC-LC0338796/2021	EPI_ISL_5876024
LC0339360	hCoV-19/USA/VA-CDC-LC0339360/2021	EPI_ISL_5876025
LC0333347	hCoV-19/USA/IL-CDC-LC0333347/2021	EPI_ISL_5876051
LC0330994	hCoV-19/USA/WV-CDC-LC0330994/2021	EPI_ISL_5876098
LC0337269	hCoV-19/USA/OR-CDC-LC0337269/2021	EPI_ISL_5876128
LC0333742	hCoV-19/USA/AK-CDC-LC0333742/2021	EPI_ISL_5876033
LC0339253	hCoV-19/USA/VA-CDC-LC0339253/2021	EPI_ISL_5876034
LC0333376	hCoV-19/USA/IL-CDC-LC0333376/2021	EPI_ISL_5876046
LC0335527	hCoV-19/USA/CA-CDC-LC0335527/2021	EPI_ISL_5876056
LC0333672	hCoV-19/USA/OR-CDC-LC0333672/2021	EPI_ISL_5876063
LC0339256	hCoV-19/USA/VA-CDC-LC0339256/2021	EPI_ISL_5876087
LC0338992	hCoV-19/USA/VA-CDC-LC0338992/2021	EPI_ISL_5876088
LC0333681	hCoV-19/USA/OR-CDC-LC0333681/2021	EPI_ISL_5876067
LC0339376	hCoV-19/USA/NC-CDC-LC0339376/2021	EPI_ISL_5876078
LC0339482	hCoV-19/USA/IL-CDC-LC0339482/2021	EPI_ISL_5876085
LC0331470	hCoV-19/USA/GA-CDC-LC0331470/2021	EPI_ISL_5876070
LC0339231	hCoV-19/USA/NC-CDC-LC0339231/2021	EPI_ISL_5876075
LC0330992	hCoV-19/USA/WV-CDC-LC0330992/2021	EPI_ISL_5876099
LC0337493	hCoV-19/USA/CA-CDC-LC0337493/2021	EPI_ISL_5876118
LC0338641	hCoV-19/USA/NC-CDC-LC0338641/2021	EPI_ISL_5876076
LC0331211	hCoV-19/USA/NC-CDC-LC0331211/2021	EPI_ISL_5876101
LC0337266	hCoV-19/USA/OR-CDC-LC0337266/2021	EPI_ISL_5876142
LC0339490	hCoV-19/USA/ID-CDC-LC0339490/2021	EPI_ISL_5876079
LC0337100	hCoV-19/USA/ID-CDC-LC0337100/2021	EPI_ISL_5876127
LC0337485	hCoV-19/USA/WA-CDC-LC0337485/2021	EPI_ISL_5876156
LC0339499	hCoV-19/USA/IL-CDC-LC0339499/2021	EPI_ISL_5876083
LC0330995	hCoV-19/USA/WV-CDC-LC0330995/2021	EPI_ISL_5876100
LC0337268	hCoV-19/USA/OR-CDC-LC0337268/2021	EPI_ISL_5876129
LC0337473	hCoV-19/USA/IN-CDC-LC0337473/2021	EPI_ISL_5876146
LC0339500	hCoV-19/USA/WI-CDC-LC0339500/2021	EPI_ISL_5876092
LC0337089	hCoV-19/USA/AK-CDC-LC0337089/2021	EPI_ISL_5876114
LC0337772	hCoV-19/USA/WA-CDC-LC0337772/2021	EPI_ISL_5876138
LC0337479	hCoV-19/USA/WA-CDC-LC0337479/2021	EPI_ISL_5876159
LC0337791	hCoV-19/USA/OR-CDC-LC0337791/2021	EPI_ISL_5876117
LC0339004	hCoV-19/USA/VA-CDC-LC0339004/2021	EPI_ISL_5876227
LC0339115	hCoV-19/USA/VA-CDC-LC0339115/2021	EPI_ISL_5876311
LC0338880	hCoV-19/USA/NC-CDC-LC0338880/2021	EPI_ISL_5876347
LC0337718	hCoV-19/USA/OR-CDC-LC0337718/2021	EPI_ISL_5876120
LC0337296	hCoV-19/USA/MN-CDC-LC0337296/2021	EPI_ISL_5876139
LC0337585	hCoV-19/USA/CA-CDC-LC0337585/2021	EPI_ISL_5876196
LC0337774	hCoV-19/USA/WA-CDC-LC0337774/2021	EPI_ISL_5876137
LC0337742	hCoV-19/USA/OR-CDC-LC0337742/2021	EPI_ISL_5876157
LC0337489	hCoV-19/USA/WI-CDC-LC0337489/2021	EPI_ISL_5876143
LC0337533	hCoV-19/USA/CA-CDC-LC0337533/2021	EPI_ISL_5876185
LC0339375	hCoV-19/USA/VA-CDC-LC0339375/2021	EPI_ISL_5876239
LC0338848	hCoV-19/USA/VA-CDC-LC0338848/2021	EPI_ISL_5876427
LC0333361	hCoV-19/USA/WI-CDC-LC0333361/2021	EPI_ISL_5876163
LC0338803	hCoV-19/USA/VA-CDC-LC0338803/2021	EPI_ISL_5876222
LC0333362	hCoV-19/USA/WI-CDC-LC0333362/2021	EPI_ISL_5876164
LC0337589	hCoV-19/USA/CA-CDC-LC0337589/2021	EPI_ISL_5876195
LC0338806	hCoV-19/USA/VA-CDC-LC0338806/2021	EPI_ISL_5876223
LC0339344	hCoV-19/USA/NC-CDC-LC0339344/2021	EPI_ISL_5876274
LC0333384	hCoV-19/USA/IL-CDC-LC0333384/2021	EPI_ISL_5876165
LC0337579	hCoV-19/USA/CA-CDC-LC0337579/2021	EPI_ISL_5876183
LC0338745	hCoV-19/USA/VA-CDC-LC0338745/2021	EPI_ISL_5876279
LC0333344	hCoV-19/USA/IL-CDC-LC0333344/2021	EPI_ISL_5876166
LC0337642	hCoV-19/USA/CA-CDC-LC0337642/2021	EPI_ISL_5876214
LC0338850	hCoV-19/USA/NC-CDC-LC0338850/2021	EPI_ISL_5876235
LC0338845	hCoV-19/USA/VA-CDC-LC0338845/2021	EPI_ISL_5876263
LC0333701	hCoV-19/USA/WA-CDC-LC0333701/2021	EPI_ISL_5876172
LC0333696	hCoV-19/USA/WA-CDC-LC0333696/2021	EPI_ISL_5876176
LC0337634	hCoV-19/USA/CA-CDC-LC0337634/2021	EPI_ISL_5876182
LC0339211	hCoV-19/USA/NC-CDC-LC0339211/2021	EPI_ISL_5876243
LC0339235	hCoV-19/USA/NC-CDC-LC0339235/2021	EPI_ISL_5876229
LC0339339	hCoV-19/USA/VA-CDC-LC0339339/2021	EPI_ISL_5876267
LC0338919	hCoV-19/USA/NC-CDC-LC0338919/2021	EPI_ISL_5876273
LC0339139	hCoV-19/USA/NC-CDC-LC0339139/2021	EPI_ISL_5876272
LC0331032	hCoV-19/USA/GA-CDC-LC0331032/2021	EPI_ISL_5876295
LC0338786	hCoV-19/USA/VA-CDC-LC0338786/2021	EPI_ISL_5876324
LC0338625	hCoV-19/USA/AZ-CDC-LC0338625/2021	EPI_ISL_5876276
LC0339199	hCoV-19/USA/VA-CDC-LC0339199/2021	EPI_ISL_5876322
LC0339373	hCoV-19/USA/VA-CDC-LC0339373/2021	EPI_ISL_5876325
LC0339225	hCoV-19/USA/NC-CDC-LC0339225/2021	EPI_ISL_5876345
LC0339263	hCoV-19/USA/MD-CDC-LC0339263/2021	EPI_ISL_5876283
LC0339275	hCoV-19/USA/MD-CDC-LC0339275/2021	EPI_ISL_5876340
LC0339168	hCoV-19/USA/ME-CDC-LC0339168/2021	EPI_ISL_5876287
LC0339113	hCoV-19/USA/NC-CDC-LC0339113/2021	EPI_ISL_5876343
LC0339060	hCoV-19/USA/NC-CDC-LC0339060/2021	EPI_ISL_5876423
LC0331501	hCoV-19/USA/VA-CDC-LC0331501/2021	EPI_ISL_5876292
LC0338989	hCoV-19/USA/VA-CDC-LC0338989/2021	EPI_ISL_5876319
LC0338622	hCoV-19/USA/VA-CDC-LC0338622/2021	EPI_ISL_5876321
LC0339383	hCoV-19/USA/DC-CDC-LC0339383/2021	EPI_ISL_5876331
LC0339109	hCoV-19/USA/NC-CDC-LC0339109/2021	EPI_ISL_5876342
LC0339310	hCoV-19/USA/SC-CDC-LC0339310/2021	EPI_ISL_5876380
LC0339158	hCoV-19/USA/NC-CDC-LC0339158/2021	EPI_ISL_5876336
LC0338977	hCoV-19/USA/NC-CDC-LC0338977/2021	EPI_ISL_5876351
LC0338767	hCoV-19/USA/NC-CDC-LC0338767/2021	EPI_ISL_5876341
LC0338939	hCoV-19/USA/MD-CDC-LC0338939/2021	EPI_ISL_5876429
LC0339288	hCoV-19/USA/MD-CDC-LC0339288/2021	EPI_ISL_5876436
LC0339167	hCoV-19/USA/VA-CDC-LC0339167/2021	EPI_ISL_5876464
LC0338830	hCoV-19/USA/NC-CDC-LC0338830/2021	EPI_ISL_5876353
LC0339207	hCoV-19/USA/NC-CDC-LC0339207/2021	EPI_ISL_5876390
LC0338642	hCoV-19/USA/NC-CDC-LC0338642/2021	EPI_ISL_5876365
LC0339203	hCoV-19/USA/VA-CDC-LC0339203/2021	EPI_ISL_5876372
LC0339120	hCoV-19/USA/NC-CDC-LC0339120/2021	EPI_ISL_5876404
LC0338789	hCoV-19/USA/NC-CDC-LC0338789/2021	EPI_ISL_5876382
LC0339111	hCoV-19/USA/NC-CDC-LC0339111/2021	EPI_ISL_5876419
LC0339074	hCoV-19/USA/NC-CDC-LC0339074/2021	EPI_ISL_5876424
LC0339224	hCoV-19/USA/NC-CDC-LC0339224/2021	EPI_ISL_5876391
LC0338899	hCoV-19/USA/NC-CDC-LC0338899/2021	EPI_ISL_5876400
LC0339075	hCoV-19/USA/NC-CDC-LC0339075/2021	EPI_ISL_5876425
LC0338853	hCoV-19/USA/VA-CDC-LC0338853/2021	EPI_ISL_5876426
LC0338822	hCoV-19/USA/NC-CDC-LC0338822/2021	EPI_ISL_5876392
LC0338858	hCoV-19/USA/NC-CDC-LC0338858/2021	EPI_ISL_5876405
LC0339114	hCoV-19/USA/NC-CDC-LC0339114/2021	EPI_ISL_5876418
LC0338875	hCoV-19/USA/MD-CDC-LC0338875/2021	EPI_ISL_5876434
LC0338739	hCoV-19/USA/NC-CDC-LC0338739/2021	EPI_ISL_5876394
LC0338748	hCoV-19/USA/NC-CDC-LC0338748/2021	EPI_ISL_5876409
LC0339112	hCoV-19/USA/NC-CDC-LC0339112/2021	EPI_ISL_5876415
LC0338921	hCoV-19/USA/DC-CDC-LC0338921/2021	EPI_ISL_5876455
LC0338949	hCoV-19/USA/MD-CDC-LC0338949/2021	EPI_ISL_5876428
LC0339087	hCoV-19/USA/NC-CDC-LC0339087/2021	EPI_ISL_5876432
LC0338740	hCoV-19/USA/DC-CDC-LC0338740/2021	EPI_ISL_5876458
LC0338770	hCoV-19/USA/NC-CDC-LC0338770/2021	EPI_ISL_5876430
LC0339315	hCoV-19/USA/NC-CDC-LC0339315/2021	EPI_ISL_5876450
LC0339369	hCoV-19/USA/VA-CDC-LC0339369/2021	EPI_ISL_5876438
LC0339177	hCoV-19/USA/DC-CDC-LC0339177/2021	EPI_ISL_5876461
LC0330999	hCoV-19/USA/WV-CDC-LC0330999/2021	EPI_ISL_5876465
LC0330974	hCoV-19/USA/WV-CDC-LC0330974/2021	EPI_ISL_5876466
LC0339370	hCoV-19/USA/VA-CDC-LC0339370/2021	EPI_ISL_5876439
LC0338761	hCoV-19/USA/VA-CDC-LC0338761/2021	EPI_ISL_5876454
LC0340644	hCoV-19/USA/WA-CDC-LC0340644/2021	EPI_ISL_5876470
LC0339384	hCoV-19/USA/VA-CDC-LC0339384/2021	EPI_ISL_5876451
LC0338951	hCoV-19/USA/MD-CDC-LC0338951/2021	EPI_ISL_5876456
LC0339178	hCoV-19/USA/DC-CDC-LC0339178/2021	EPI_ISL_5876457
LC0338765	hCoV-19/USA/NC-CDC-LC0338765/2021	EPI_ISL_5876462
LC0340671	hCoV-19/USA/OR-CDC-LC0340671/2021	EPI_ISL_5876480
LC0339063	hCoV-19/USA/NC-CDC-LC0339063/2021	EPI_ISL_5876463
LC0340683	hCoV-19/USA/WA-CDC-LC0340683/2021	EPI_ISL_5876481
LC0340618	hCoV-19/USA/AZ-CDC-LC0340618/2021	EPI_ISL_5876511
LC0332469	hCoV-19/USA/GA-CDC-LC0332469/2021	EPI_ISL_5876534
LC0331445	hCoV-19/USA/MD-CDC-LC0331445/2021	EPI_ISL_5876467
LC0340506	hCoV-19/USA/AZ-CDC-LC0340506/2021	EPI_ISL_5876498
LC0340474	hCoV-19/USA/NV-CDC-LC0340474/2021	EPI_ISL_5876499
LC0340453	hCoV-19/USA/CO-CDC-LC0340453/2021	EPI_ISL_5876525
LC0340677	hCoV-19/USA/AK-CDC-LC0340677/2021	EPI_ISL_5876476
LC0332321	hCoV-19/USA/NJ-CDC-LC0332321/2021	EPI_ISL_5876526
LC0332337	hCoV-19/USA/NY-CDC-LC0332337/2021	EPI_ISL_5876538
LC0340753	hCoV-19/USA/AK-CDC-LC0340753/2021	EPI_ISL_5876477
LC0340660	hCoV-19/USA/AK-CDC-LC0340660/2021	EPI_ISL_5876479
LC0340798	hCoV-19/USA/MI-CDC-LC0340798/2021	EPI_ISL_5876508
LC0340290	hCoV-19/USA/CA-CDC-LC0340290/2021	EPI_ISL_5876490
LC0332348	hCoV-19/USA/NY-CDC-LC0332348/2021	EPI_ISL_5876541
LC0331930	hCoV-19/USA/NY-CDC-LC0331930/2021	EPI_ISL_5876554
LC0340875	hCoV-19/USA/CA-CDC-LC0340875/2021	EPI_ISL_5876565
LC0340299	hCoV-19/USA/TX-CDC-LC0340299/2021	EPI_ISL_5876495
LC0340795	hCoV-19/USA/MI-CDC-LC0340795/2021	EPI_ISL_5876497
LC0340715	hCoV-19/USA/OR-CDC-LC0340715/2021	EPI_ISL_5876520
LC0340796	hCoV-19/USA/MI-CDC-LC0340796/2021	EPI_ISL_5876505
LC0340291	hCoV-19/USA/WA-CDC-LC0340291/2021	EPI_ISL_5876522
LC0340619	hCoV-19/USA/AZ-CDC-LC0340619/2021	EPI_ISL_5876512
LC0340890	hCoV-19/USA/CO-CDC-LC0340890/2021	EPI_ISL_5876515
LC0332127	hCoV-19/USA/NY-CDC-LC0332127/2021	EPI_ISL_5876537
LC0338737	hCoV-19/USA/VA-CDC-LC0338737/2021	EPI_ISL_5876584
LC0340902	hCoV-19/USA/TX-CDC-LC0340902/2021	EPI_ISL_5876540
LC0340845	hCoV-19/USA/CA-CDC-LC0340845/2021	EPI_ISL_5876576
LC0340282	hCoV-19/USA/TX-CDC-LC0340282/2021	EPI_ISL_5876586
LC0332319	hCoV-19/USA/NY-CDC-LC0332319/2021	EPI_ISL_5876543
LC0331401	hCoV-19/USA/NY-CDC-LC0331401/2021	EPI_ISL_5876549
LC0340808	hCoV-19/USA/MI-CDC-LC0340808/2021	EPI_ISL_5876562
LC0340839	hCoV-19/USA/CA-CDC-LC0340839/2021	EPI_ISL_5876572
LC0330968	hCoV-19/USA/LA-CDC-LC0330968/2021	EPI_ISL_5876592
LC0340882	hCoV-19/USA/CA-CDC-LC0340882/2021	EPI_ISL_5876564
LC0340878	hCoV-19/USA/CA-CDC-LC0340878/2021	EPI_ISL_5876568
LC0340870	hCoV-19/USA/CA-CDC-LC0340870/2021	EPI_ISL_5876579
LC0340874	hCoV-19/USA/CA-CDC-LC0340874/2021	EPI_ISL_5876567
LC0331203	hCoV-19/USA/NC-CDC-LC0331203/2021	EPI_ISL_5876598
LC0331017	hCoV-19/USA/GA-CDC-LC0331017/2021	EPI_ISL_5876617
LC0331010	hCoV-19/USA/GA-CDC-LC0331010/2021	EPI_ISL_5876631
LC0340830	hCoV-19/USA/CA-CDC-LC0340830/2021	EPI_ISL_5876569
LC0331491	hCoV-19/USA/VA-CDC-LC0331491/2021	EPI_ISL_5876646
LC0340381	hCoV-19/USA/TX-CDC-LC0340381/2021	EPI_ISL_5876669
LC0331530	hCoV-19/USA/CO-CDC-LC0331530/2021	EPI_ISL_5876678
LC0340841	hCoV-19/USA/CA-CDC-LC0340841/2021	EPI_ISL_5876577
LC0331923	hCoV-19/USA/NY-CDC-LC0331923/2021	EPI_ISL_5876580
LC0330958	hCoV-19/USA/FL-CDC-LC0330958/2021	EPI_ISL_5876587
LC0331006	hCoV-19/USA/FL-CDC-LC0331006/2021	EPI_ISL_5876606
LC0330997	hCoV-19/USA/WV-CDC-LC0330997/2021	EPI_ISL_5876623
LC0331632	hCoV-19/USA/MS-CDC-LC0331632/2021	EPI_ISL_5876593
LC0331202	hCoV-19/USA/NC-CDC-LC0331202/2021	EPI_ISL_5876597
LC0331029	hCoV-19/USA/FL-CDC-LC0331029/2021	EPI_ISL_5876600
LC0331033	hCoV-19/USA/GA-CDC-LC0331033/2021	EPI_ISL_5876629
LC0337556	hCoV-19/USA/CA-CDC-LC0337556/2021	EPI_ISL_5876654
LC0331487	hCoV-19/USA/NC-CDC-LC0331487/2021	EPI_ISL_5876599
LC0331027	hCoV-19/USA/FL-CDC-LC0331027/2021	EPI_ISL_5876605
LC0331541	hCoV-19/USA/PA-CDC-LC0331541/2021	EPI_ISL_5876611
LC0330969	hCoV-19/USA/TN-CDC-LC0330969/2021	EPI_ISL_5876639
LC0331008	hCoV-19/USA/FL-CDC-LC0331008/2021	EPI_ISL_5876603
LC0331402	hCoV-19/USA/NY-CDC-LC0331402/2021	EPI_ISL_5876622
LC0331458	hCoV-19/USA/NC-CDC-LC0331458/2021	EPI_ISL_5876608
LC0331234	hCoV-19/USA/VA-CDC-LC0331234/2021	EPI_ISL_5876621
LC0330978	hCoV-19/USA/GA-CDC-LC0330978/2021	EPI_ISL_5876635
LC0331452	hCoV-19/USA/NC-CDC-LC0331452/2021	EPI_ISL_5876609
LC0331034	hCoV-19/USA/GA-CDC-LC0331034/2021	EPI_ISL_5876643
LC0337121	hCoV-19/USA/AK-CDC-LC0337121/2021	EPI_ISL_5876658
LC0340747	hCoV-19/USA/IL-CDC-LC0340747/2021	EPI_ISL_5876664
LC0330982	hCoV-19/USA/AL-CDC-LC0330982/2021	EPI_ISL_5876626
LC0337242	hCoV-19/USA/OR-CDC-LC0337242/2021	EPI_ISL_5876660
LC0340741	hCoV-19/USA/IL-CDC-LC0340741/2021	EPI_ISL_5876665
LC0337245	hCoV-19/USA/OR-CDC-LC0337245/2021	EPI_ISL_5876681
LC0330960	hCoV-19/USA/GA-CDC-LC0330960/2021	EPI_ISL_5876632
LC0332178	hCoV-19/USA/NY-CDC-LC0332178/2021	EPI_ISL_5876662
LC0330980	hCoV-19/USA/GA-CDC-LC0330980/2021	EPI_ISL_5876633
LC0331028	hCoV-19/USA/GA-CDC-LC0331028/2021	EPI_ISL_5876634
LC0331001	hCoV-19/USA/GA-CDC-LC0331001/2021	EPI_ISL_5876641
LC0340818	hCoV-19/USA/IN-CDC-LC0340818/2021	EPI_ISL_5876663
LC0337668	hCoV-19/USA/CA-CDC-LC0337668/2021	EPI_ISL_5876675
LC0331404	hCoV-19/USA/NY-CDC-LC0331404/2021	EPI_ISL_5876644
LC0337699	hCoV-19/USA/CA-CDC-LC0337699/2021	EPI_ISL_5876659
LC0340357	hCoV-19/USA/TX-CDC-LC0340357/2021	EPI_ISL_5876668
LC0340736	hCoV-19/USA/WA-CDC-LC0340736/2021	EPI_ISL_5876674
LC0337240	hCoV-19/USA/OR-CDC-LC0337240/2021	EPI_ISL_5876705
LC0340897	hCoV-19/USA/WI-CDC-LC0340897/2021	EPI_ISL_5876666
LC0340369	hCoV-19/USA/TX-CDC-LC0340369/2021	EPI_ISL_5876671
LC0331214	hCoV-19/USA/VA-CDC-LC0331214/2021	EPI_ISL_5876707
LC0337209	hCoV-19/USA/AK-CDC-LC0337209/2021	EPI_ISL_5876679
LC0337241	hCoV-19/USA/OR-CDC-LC0337241/2021	EPI_ISL_5876684
LC0338359	hCoV-19/USA/PA-CDC-LC0338359/2021	EPI_ISL_5876722
LC0338146	hCoV-19/USA/NJ-CDC-LC0338146/2021	EPI_ISL_5876746
LC0337235	hCoV-19/USA/OR-CDC-LC0337235/2021	EPI_ISL_5876682
LC0337250	hCoV-19/USA/OR-CDC-LC0337250/2021	EPI_ISL_5876683
LC0337698	hCoV-19/USA/CA-CDC-LC0337698/2021	EPI_ISL_5876689
LC0330353	hCoV-19/USA/PA-CDC-LC0330353/2021	EPI_ISL_5876711
LC0331282	hCoV-19/USA/SC-CDC-LC0331282/2021	EPI_ISL_5876688
LC0337707	hCoV-19/USA/CA-CDC-LC0337707/2021	EPI_ISL_5876703
LC0330323	hCoV-19/USA/PA-CDC-LC0330323/2021	EPI_ISL_5876710
LC0338358	hCoV-19/USA/NJ-CDC-LC0338358/2021	EPI_ISL_5876724
LC0337234	hCoV-19/USA/OR-CDC-LC0337234/2021	EPI_ISL_5876690
LC0337712	hCoV-19/USA/CA-CDC-LC0337712/2021	EPI_ISL_5876698
LC0338355	hCoV-19/USA/NJ-CDC-LC0338355/2021	EPI_ISL_5876726
LC0330336	hCoV-19/USA/PA-CDC-LC0330336/2021	EPI_ISL_5876743
LC0338787	hCoV-19/USA/VA-CDC-LC0338787/2021	EPI_ISL_5876708
LC0338078	hCoV-19/USA/MD-CDC-LC0338078/2021	EPI_ISL_5876713
LC0338080	hCoV-19/USA/DE-CDC-LC0338080/2021	EPI_ISL_5876714
LC0338058	hCoV-19/USA/PA-CDC-LC0338058/2021	EPI_ISL_5876723
LC0338354	hCoV-19/USA/NJ-CDC-LC0338354/2021	EPI_ISL_5876730
LC0338081	hCoV-19/USA/MD-CDC-LC0338081/2021	EPI_ISL_5876718
LC0338390	hCoV-19/USA/PA-CDC-LC0338390/2021	EPI_ISL_5876728
LC0338168	hCoV-19/USA/PA-CDC-LC0338168/2021	EPI_ISL_5876734
LC0338161	hCoV-19/USA/NJ-CDC-LC0338161/2021	EPI_ISL_5876747
LC0336811	hCoV-19/USA/OK-CDC-LC0336811/2021	EPI_ISL_5874864
LC0338469	hCoV-19/USA/MD-CDC-LC0338469/2021	EPI_ISL_5876720
LC0338356	hCoV-19/USA/NJ-CDC-LC0338356/2021	EPI_ISL_5876725
LC0338360	hCoV-19/USA/PA-CDC-LC0338360/2021	EPI_ISL_5876721
LC0338392	hCoV-19/USA/NJ-CDC-LC0338392/2021	EPI_ISL_5876729
LC0337895	hCoV-19/USA/NJ-CDC-LC0337895/2021	EPI_ISL_5876740
LC0338195	hCoV-19/USA/NJ-CDC-LC0338195/2021	EPI_ISL_5876749
LC0338357	hCoV-19/USA/NJ-CDC-LC0338357/2021	EPI_ISL_5876727
LC0330319	hCoV-19/USA/NJ-CDC-LC0330319/2021	EPI_ISL_5876736
LC0330369	hCoV-19/USA/PA-CDC-LC0330369/2021	EPI_ISL_5876761
LC0337861	hCoV-19/USA/DE-CDC-LC0337861/2021	EPI_ISL_5876764
LC0337890	hCoV-19/USA/NJ-CDC-LC0337890/2021	EPI_ISL_5876735
LC0330370	hCoV-19/USA/NJ-CDC-LC0330370/2021	EPI_ISL_5876750
LC0330344	hCoV-19/USA/PA-CDC-LC0330344/2021	EPI_ISL_5876758
LC0337872	hCoV-19/USA/DE-CDC-LC0337872/2021	EPI_ISL_5876759
LC0338107	hCoV-19/USA/DE-CDC-LC0338107/2021	EPI_ISL_5876738
LC0338064	hCoV-19/USA/NJ-CDC-LC0338064/2021	EPI_ISL_5876745
LC0337873	hCoV-19/USA/DE-CDC-LC0337873/2021	EPI_ISL_5876760
LC0338196	hCoV-19/USA/NJ-CDC-LC0338196/2021	EPI_ISL_5876748
LC0330363	hCoV-19/USA/PA-CDC-LC0330363/2021	EPI_ISL_5876762
LC0338261	hCoV-19/USA/NJ-CDC-LC0338261/2021	EPI_ISL_5876769
LC0337964	hCoV-19/USA/VA-CDC-LC0337964/2021	EPI_ISL_5876775
LC0338181	hCoV-19/USA/NJ-CDC-LC0338181/2021	EPI_ISL_5876752
LC0337860	hCoV-19/USA/DE-CDC-LC0337860/2021	EPI_ISL_5876765
LC0338323	hCoV-19/USA/NJ-CDC-LC0338323/2021	EPI_ISL_5876755
LC0337859	hCoV-19/USA/NJ-CDC-LC0337859/2021	EPI_ISL_5876757
LC0338066	hCoV-19/USA/NY-CDC-LC0338066/2021	EPI_ISL_5876783
LC0337863	hCoV-19/USA/DE-CDC-LC0337863/2021	EPI_ISL_5876763
LC0330351	hCoV-19/USA/PA-CDC-LC0330351/2021	EPI_ISL_5876788
LC0338293	hCoV-19/USA/NY-CDC-LC0338293/2021	EPI_ISL_5876799
LC0337862	hCoV-19/USA/DE-CDC-LC0337862/2021	EPI_ISL_5876766
LC0338164	hCoV-19/USA/NJ-CDC-LC0338164/2021	EPI_ISL_5876768
LC0330324	hCoV-19/USA/PA-CDC-LC0330324/2021	EPI_ISL_5876767
LC0338397	hCoV-19/USA/PA-CDC-LC0338397/2021	EPI_ISL_5876770
LC0338271	hCoV-19/USA/NJ-CDC-LC0338271/2021	EPI_ISL_5876771
LC0338458	hCoV-19/USA/VA-CDC-LC0338458/2021	EPI_ISL_5876774
LC0337967	hCoV-19/USA/VA-CDC-LC0337967/2021	EPI_ISL_5876776
LC0338072	hCoV-19/USA/NY-CDC-LC0338072/2021	EPI_ISL_5876777
LC0338368	hCoV-19/USA/NY-CDC-LC0338368/2021	EPI_ISL_5876781
LC0330352	hCoV-19/USA/PA-CDC-LC0330352/2021	EPI_ISL_5876787
LC0338396	hCoV-19/USA/PA-CDC-LC0338396/2021	EPI_ISL_5876815
LC0338367	hCoV-19/USA/NY-CDC-LC0338367/2021	EPI_ISL_5876779
LC0342347	hCoV-19/USA/WI-CDC-LC0342347/2021	EPI_ISL_5878891
LC0338198	hCoV-19/USA/NY-CDC-LC0338198/2021	EPI_ISL_5876780
LC0338406	hCoV-19/USA/PA-CDC-LC0338406/2021	EPI_ISL_5876812
LC0337913	hCoV-19/USA/NJ-CDC-LC0337913/2021	EPI_ISL_5876830
LC0338199	hCoV-19/USA/NY-CDC-LC0338199/2021	EPI_ISL_5876782
LC0338378	hCoV-19/USA/PA-CDC-LC0338378/2021	EPI_ISL_5876804
LC0338404	hCoV-19/USA/NJ-CDC-LC0338404/2021	EPI_ISL_5876811
LC0337934	hCoV-19/USA/NY-CDC-LC0337934/2021	EPI_ISL_5876784
LC0338408	hCoV-19/USA/PA-CDC-LC0338408/2021	EPI_ISL_5876813
LC0338239	hCoV-19/USA/PA-CDC-LC0338239/2021	EPI_ISL_5876816
LC0337999	hCoV-19/USA/NC-CDC-LC0337999/2021	EPI_ISL_5876839
LC0337923	hCoV-19/USA/NY-CDC-LC0337923/2021	EPI_ISL_5876800
LC0338302	hCoV-19/USA/PA-CDC-LC0338302/2021	EPI_ISL_5876827
LC0338299	hCoV-19/USA/NJ-CDC-LC0338299/2021	EPI_ISL_5876828
LC0338330	hCoV-19/USA/NY-CDC-LC0338330/2021	EPI_ISL_5876801
LC0338188	hCoV-19/USA/NJ-CDC-LC0338188/2021	EPI_ISL_5876818
LC0330281	hCoV-19/USA/NY-CDC-LC0330281/2021	EPI_ISL_5876806
LC0338379	hCoV-19/USA/PA-CDC-LC0338379/2021	EPI_ISL_5876808
LC0338289	hCoV-19/USA/NY-CDC-LC0338289/2021	EPI_ISL_5876829
LC0338151	hCoV-19/USA/NY-CDC-LC0338151/2021	EPI_ISL_5876833
LC0338294	hCoV-19/USA/NJ-CDC-LC0338294/2021	EPI_ISL_5876821
LC0338301	hCoV-19/USA/PA-CDC-LC0338301/2021	EPI_ISL_5876826
LC0338036	hCoV-19/USA/DC-CDC-LC0338036/2021	EPI_ISL_5876845
LC0338023	hCoV-19/USA/NC-CDC-LC0338023/2021	EPI_ISL_5876847
LC0338298	hCoV-19/USA/NJ-CDC-LC0338298/2021	EPI_ISL_5876825
LC0330300	hCoV-19/USA/NJ-CDC-LC0330300/2021	EPI_ISL_5876837
LC0330311	hCoV-19/USA/NJ-CDC-LC0330311/2021	EPI_ISL_5876836
LC0338026	hCoV-19/USA/NC-CDC-LC0338026/2021	EPI_ISL_5876840
LC0338225	hCoV-19/USA/VA-CDC-LC0338225/2021	EPI_ISL_5876846
LC0338284	hCoV-19/USA/NY-CDC-LC0338284/2021	EPI_ISL_5876858
LC0330376	hCoV-19/USA/NJ-CDC-LC0330376/2021	EPI_ISL_5876852
LC0338070	hCoV-19/USA/NY-CDC-LC0338070/2021	EPI_ISL_5876860
LC0330308	hCoV-19/USA/PA-CDC-LC0330308/2021	EPI_ISL_5876863
LC0338283	hCoV-19/USA/NY-CDC-LC0338283/2021	EPI_ISL_5876859
LC0330327	hCoV-19/USA/NY-CDC-LC0330327/2021	EPI_ISL_5876874
LC0330340	hCoV-19/USA/NJ-CDC-LC0330340/2021	EPI_ISL_5876887
LC0330331	hCoV-19/USA/NY-CDC-LC0330331/2021	EPI_ISL_5876897
LC0330309	hCoV-19/USA/PA-CDC-LC0330309/2021	EPI_ISL_5876861
LC0330301	hCoV-19/USA/NJ-CDC-LC0330301/2021	EPI_ISL_5876864
LC0337866	hCoV-19/USA/NJ-CDC-LC0337866/2021	EPI_ISL_5876893
LC0338411	hCoV-19/USA/NJ-CDC-LC0338411/2021	EPI_ISL_5876925
LC0330307	hCoV-19/USA/PA-CDC-LC0330307/2021	EPI_ISL_5876862
LC0338563	hCoV-19/USA/VA-CDC-LC0338563/2021	EPI_ISL_5876871
LC0338034	hCoV-19/USA/SC-CDC-LC0338034/2021	EPI_ISL_5876882
LC0338092	hCoV-19/USA/NY-CDC-LC0338092/2021	EPI_ISL_5876868
LC0338002	hCoV-19/USA/VA-CDC-LC0338002/2021	EPI_ISL_5876869
LC0338114	hCoV-19/USA/NC-CDC-LC0338114/2021	EPI_ISL_5876883
LC0330343	hCoV-19/USA/NJ-CDC-LC0330343/2021	EPI_ISL_5876886
LC0330330	hCoV-19/USA/NJ-CDC-LC0330330/2021	EPI_ISL_5876902
LC0330341	hCoV-19/USA/NJ-CDC-LC0330341/2021	EPI_ISL_5876870
LC0338344	hCoV-19/USA/NJ-CDC-LC0338344/2021	EPI_ISL_5876876
LC0330244	hCoV-19/USA/NY-CDC-LC0330244/2021	EPI_ISL_5876892
LC0338169	hCoV-19/USA/NJ-CDC-LC0338169/2021	EPI_ISL_5876909
LC0338611	hCoV-19/USA/NC-CDC-LC0338611/2021	EPI_ISL_5876872
LC0330306	hCoV-19/USA/NY-CDC-LC0330306/2021	EPI_ISL_5876896
LC0338119	hCoV-19/USA/NC-CDC-LC0338119/2021	EPI_ISL_5876888
LC0330256	hCoV-19/USA/NY-CDC-LC0330256/2021	EPI_ISL_5876889
LC0330246	hCoV-19/USA/NY-CDC-LC0330246/2021	EPI_ISL_5876891
LC0338095	hCoV-19/USA/NJ-CDC-LC0338095/2021	EPI_ISL_5876919
LC0330333	hCoV-19/USA/NY-CDC-LC0330333/2021	EPI_ISL_5876899
LC0338318	hCoV-19/USA/PA-CDC-LC0338318/2021	EPI_ISL_5876907
LC0338374	hCoV-19/USA/PA-CDC-LC0338374/2021	EPI_ISL_5876932
LC0330334	hCoV-19/USA/NY-CDC-LC0330334/2021	EPI_ISL_5876901
LC0338274	hCoV-19/USA/NJ-CDC-LC0338274/2021	EPI_ISL_5876917
LC0330303	hCoV-19/USA/NY-CDC-LC0330303/2021	EPI_ISL_5876944
LC0338277	hCoV-19/USA/NJ-CDC-LC0338277/2021	EPI_ISL_5876910
LC0338282	hCoV-19/USA/NJ-CDC-LC0338282/2021	EPI_ISL_5876920
LC0338052	hCoV-19/USA/PA-CDC-LC0338052/2021	EPI_ISL_5876947
LC0337867	hCoV-19/USA/DE-CDC-LC0337867/2021	EPI_ISL_5876918
LC0337901	hCoV-19/USA/NJ-CDC-LC0337901/2021	EPI_ISL_5876922
LC0338412	hCoV-19/USA/NJ-CDC-LC0338412/2021	EPI_ISL_5876924
LC0330362	hCoV-19/USA/NY-CDC-LC0330362/2021	EPI_ISL_5876950
LC0330221	hCoV-19/USA/NY-CDC-LC0330221/2021	EPI_ISL_5876952
LC0330227	hCoV-19/USA/NY-CDC-LC0330227/2021	EPI_ISL_5876954
LC0338414	hCoV-19/USA/NJ-CDC-LC0338414/2021	EPI_ISL_5876926
LC0330218	hCoV-19/USA/NY-CDC-LC0330218/2021	EPI_ISL_5876929
LC0338352	hCoV-19/USA/NJ-CDC-LC0338352/2021	EPI_ISL_5876933
LC0330219	hCoV-19/USA/NY-CDC-LC0330219/2021	EPI_ISL_5876927
LC0330216	hCoV-19/USA/NY-CDC-LC0330216/2021	EPI_ISL_5876953
LC0330220	hCoV-19/USA/NY-CDC-LC0330220/2021	EPI_ISL_5876955
LC0330225	hCoV-19/USA/NY-CDC-LC0330225/2021	EPI_ISL_5876930
LC0338353	hCoV-19/USA/NJ-CDC-LC0338353/2021	EPI_ISL_5876957
LC0330337	hCoV-19/USA/PA-CDC-LC0330337/2021	EPI_ISL_5876961
LC0330354	hCoV-19/USA/NJ-CDC-LC0330354/2021	EPI_ISL_5876934
LC0330305	hCoV-19/USA/NY-CDC-LC0330305/2021	EPI_ISL_5876958
LC0338174	hCoV-19/USA/NY-CDC-LC0338174/2021	EPI_ISL_5876967
LC0337899	hCoV-19/USA/NY-CDC-LC0337899/2021	EPI_ISL_5876969
LC0338314	hCoV-19/USA/NJ-CDC-LC0338314/2021	EPI_ISL_5876939
LC0338090	hCoV-19/USA/NY-CDC-LC0338090/2021	EPI_ISL_5876971
LC0338263	hCoV-19/USA/NY-CDC-LC0338263/2021	EPI_ISL_5876976
LC0337920	hCoV-19/USA/NJ-CDC-LC0337920/2021	EPI_ISL_5877035
LC0338050	hCoV-19/USA/NJ-CDC-LC0338050/2021	EPI_ISL_5876940
LC0338049	hCoV-19/USA/NJ-CDC-LC0338049/2021	EPI_ISL_5876941
LC0338190	hCoV-19/USA/NY-CDC-LC0338190/2021	EPI_ISL_5876959
LC0330226	hCoV-19/USA/NY-CDC-LC0330226/2021	EPI_ISL_5876951
LC0338087	hCoV-19/USA/NY-CDC-LC0338087/2021	EPI_ISL_5876974
LC0330217	hCoV-19/USA/NY-CDC-LC0330217/2021	EPI_ISL_5876956
LC0338409	hCoV-19/USA/NY-CDC-LC0338409/2021	EPI_ISL_5876962
LC0338381	hCoV-19/USA/NJ-CDC-LC0338381/2021	EPI_ISL_5876960
LC0338172	hCoV-19/USA/NY-CDC-LC0338172/2021	EPI_ISL_5876968
LC0338410	hCoV-19/USA/NY-CDC-LC0338410/2021	EPI_ISL_5876973
LC0337880	hCoV-19/USA/PA-CDC-LC0337880/2021	EPI_ISL_5877000
LC0337898	hCoV-19/USA/NY-CDC-LC0337898/2021	EPI_ISL_5876963
LC0338304	hCoV-19/USA/NY-CDC-LC0338304/2021	EPI_ISL_5876970
LC0338428	hCoV-19/USA/NJ-CDC-LC0338428/2021	EPI_ISL_5876993
LC0338322	hCoV-19/USA/NJ-CDC-LC0338322/2021	EPI_ISL_5876996
LC0338242	hCoV-19/USA/NY-CDC-LC0338242/2021	EPI_ISL_5876975
LC0337885	hCoV-19/USA/NY-CDC-LC0337885/2021	EPI_ISL_5876984
LC0338105	hCoV-19/USA/CT-CDC-LC0338105/2021	EPI_ISL_5876987
LC0338395	hCoV-19/USA/NJ-CDC-LC0338395/2021	EPI_ISL_5877005
LC0338264	hCoV-19/USA/NY-CDC-LC0338264/2021	EPI_ISL_5876977
LC0338290	hCoV-19/USA/NY-CDC-LC0338290/2021	EPI_ISL_5876986
LC0337856	hCoV-19/USA/CT-CDC-LC0337856/2021	EPI_ISL_5877012
LC0337887	hCoV-19/USA/NY-CDC-LC0337887/2021	EPI_ISL_5876985
LC0338602	hCoV-19/USA/NC-CDC-LC0338602/2021	EPI_ISL_5877017
LC0338403	hCoV-19/USA/NJ-CDC-LC0338403/2021	EPI_ISL_5876991
LC0338162	hCoV-19/USA/NJ-CDC-LC0338162/2021	EPI_ISL_5876992
LC0338244	hCoV-19/USA/NY-CDC-LC0338244/2021	EPI_ISL_5877023
LC0337903	hCoV-19/USA/NY-CDC-LC0337903/2021	EPI_ISL_5877036
LC0338387	hCoV-19/USA/NJ-CDC-LC0338387/2021	EPI_ISL_5877009
LC0338292	hCoV-19/USA/NY-CDC-LC0338292/2021	EPI_ISL_5877020
LC0338197	hCoV-19/USA/NY-CDC-LC0338197/2021	EPI_ISL_5877030
LC0338286	hCoV-19/USA/NY-CDC-LC0338286/2021	EPI_ISL_5877038
LC0338145	hCoV-19/USA/NY-CDC-LC0338145/2021	EPI_ISL_5877021
LC0338178	hCoV-19/USA/NJ-CDC-LC0338178/2021	EPI_ISL_5877034
LC0337936	hCoV-19/USA/NY-CDC-LC0337936/2021	EPI_ISL_5877040
LC0337889	hCoV-19/USA/NY-CDC-LC0337889/2021	EPI_ISL_5877058
LC0338024	hCoV-19/USA/VA-CDC-LC0338024/2021	EPI_ISL_5877076
LC0337902	hCoV-19/USA/NJ-CDC-LC0337902/2021	EPI_ISL_5877041
LC0338200	hCoV-19/USA/PA-CDC-LC0338200/2021	EPI_ISL_5877053
LC0338324	hCoV-19/USA/NY-CDC-LC0338324/2021	EPI_ISL_5877043
LC0338183	hCoV-19/USA/MD-CDC-LC0338183/2021	EPI_ISL_5877074
LC0330267	hCoV-19/USA/NJ-CDC-LC0330267/2021	EPI_ISL_5877096
LC0334685	hCoV-19/USA/IL-CDC-LC0334685/2021	EPI_ISL_5877119
LC0338430	hCoV-19/USA/SC-CDC-LC0338430/2021	EPI_ISL_5877047
LC0338094	hCoV-19/USA/CT-CDC-LC0338094/2021	EPI_ISL_5877101
LC0340779	hCoV-19/USA/ID-CDC-LC0340779/2021	EPI_ISL_5877125
LC0338256	hCoV-19/USA/PA-CDC-LC0338256/2021	EPI_ISL_5877049
LC0337909	hCoV-19/USA/PA-CDC-LC0337909/2021	EPI_ISL_5877052
LC0338566	hCoV-19/USA/NC-CDC-LC0338566/2021	EPI_ISL_5877056
LC0338439	hCoV-19/USA/ME-CDC-LC0338439/2021	EPI_ISL_5877082
LC0338155	hCoV-19/USA/NY-CDC-LC0338155/2021	EPI_ISL_5877061
LC0331992	hCoV-19/USA/CT-CDC-LC0331992/2021	EPI_ISL_5878502
LC0331686	hCoV-19/USA/DC-CDC-LC0331686/2021	EPI_ISL_5878540
LC0338486	hCoV-19/USA/VA-CDC-LC0338486/2021	EPI_ISL_5877064
LC0338252	hCoV-19/USA/PA-CDC-LC0338252/2021	EPI_ISL_5877090
LC0338156	hCoV-19/USA/NY-CDC-LC0338156/2021	EPI_ISL_5877069
LC0338606	hCoV-19/USA/TX-CDC-LC0338606/2021	EPI_ISL_5877085
LC0338043	hCoV-19/USA/NC-CDC-LC0338043/2021	EPI_ISL_5877081
LC0332180	hCoV-19/USA/PA-CDC-LC0332180/2021	EPI_ISL_5877129
LC0338099	hCoV-19/USA/PA-CDC-LC0338099/2021	EPI_ISL_5877088
LC0331334	hCoV-19/USA/NY-CDC-LC0331334/2021	EPI_ISL_5877134
LC0337759	hCoV-19/USA/OR-CDC-LC0337759/2021	EPI_ISL_5877159
LC0330358	hCoV-19/USA/NJ-CDC-LC0330358/2021	EPI_ISL_5877094
LC0338100	hCoV-19/USA/MN-CDC-LC0338100/2021	EPI_ISL_5877102
LC0340704	hCoV-19/USA/WA-CDC-LC0340704/2021	EPI_ISL_5877126
LC0338785	hCoV-19/USA/VA-CDC-LC0338785/2021	EPI_ISL_5877112
LC0338790	hCoV-19/USA/VA-CDC-LC0338790/2021	EPI_ISL_5877115
LC0338791	hCoV-19/USA/VA-CDC-LC0338791/2021	EPI_ISL_5877116
LC0331100	hCoV-19/USA/VA-CDC-LC0331100/2021	EPI_ISL_5877133
LC0334684	hCoV-19/USA/IL-CDC-LC0334684/2021	EPI_ISL_5877120
LC0340764	hCoV-19/USA/WA-CDC-LC0340764/2021	EPI_ISL_5877167
LC0332078	hCoV-19/USA/PA-CDC-LC0332078/2021	EPI_ISL_5877184
LC0338402	hCoV-19/USA/PA-CDC-LC0338402/2021	EPI_ISL_5877121
LC0331596	hCoV-19/USA/NJ-CDC-LC0331596/2021	EPI_ISL_5877135
LC0340648	hCoV-19/USA/ID-CDC-LC0340648/2021	EPI_ISL_5877141
LC0331914	hCoV-19/USA/PA-CDC-LC0331914/2021	EPI_ISL_5877128
LC0332219	hCoV-19/USA/PA-CDC-LC0332219/2021	EPI_ISL_5877137
LC0331964	hCoV-19/USA/NY-CDC-LC0331964/2021	EPI_ISL_5877145
LC0331407	hCoV-19/USA/NY-CDC-LC0331407/2021	EPI_ISL_5877130
LC0340773	hCoV-19/USA/ID-CDC-LC0340773/2021	EPI_ISL_5877139
LC0337782	hCoV-19/USA/IL-CDC-LC0337782/2021	EPI_ISL_5877132
LC0340641	hCoV-19/USA/OR-CDC-LC0340641/2021	EPI_ISL_5877143
LC0337784	hCoV-19/USA/WA-CDC-LC0337784/2021	EPI_ISL_5877161
LC0337806	hCoV-19/USA/WA-CDC-LC0337806/2021	EPI_ISL_5877150
LC0331939	hCoV-19/USA/NY-CDC-LC0331939/2021	EPI_ISL_5877170
LC0337330	hCoV-19/USA/TX-CDC-LC0337330/2021	EPI_ISL_5877158
LC0340451	hCoV-19/USA/CO-CDC-LC0340451/2021	EPI_ISL_5877179
LC0337783	hCoV-19/USA/OR-CDC-LC0337783/2021	EPI_ISL_5877160
LC0340647	hCoV-19/USA/WA-CDC-LC0340647/2021	EPI_ISL_5877182
LC0340611	hCoV-19/USA/IL-CDC-LC0340611/2021	EPI_ISL_5877191
LC0337760	hCoV-19/USA/WA-CDC-LC0337760/2021	EPI_ISL_5877163
LC0340527	hCoV-19/USA/NM-CDC-LC0340527/2021	EPI_ISL_5877183
LC0331497	hCoV-19/USA/MD-CDC-LC0331497/2021	EPI_ISL_5877211
LC0332326	hCoV-19/USA/NJ-CDC-LC0332326/2021	EPI_ISL_5877174
LC0332369	hCoV-19/USA/NJ-CDC-LC0332369/2021	EPI_ISL_5877175
LC0340702	hCoV-19/USA/ID-CDC-LC0340702/2021	EPI_ISL_5877186
LC0340305	hCoV-19/USA/IL-CDC-LC0340305/2021	EPI_ISL_5877194
LC0340774	hCoV-19/USA/ID-CDC-LC0340774/2021	EPI_ISL_5877185
LC0340701	hCoV-19/USA/ID-CDC-LC0340701/2021	EPI_ISL_5877187
LC0331305	hCoV-19/USA/GA-CDC-LC0331305/2021	EPI_ISL_5877201
LC0340698	hCoV-19/USA/WA-CDC-LC0340698/2021	EPI_ISL_5877189
LC0331924	hCoV-19/USA/NY-CDC-LC0331924/2021	EPI_ISL_5877206
LC0340284	hCoV-19/USA/IL-CDC-LC0340284/2021	EPI_ISL_5877190
LC0331381	hCoV-19/USA/NY-CDC-LC0331381/2021	EPI_ISL_5877227
LC0332161	hCoV-19/USA/NY-CDC-LC0332161/2021	EPI_ISL_5877258
LC0340871	hCoV-19/USA/CA-CDC-LC0340871/2021	EPI_ISL_5877193
LC0340810	hCoV-19/USA/MI-CDC-LC0340810/2021	EPI_ISL_5877209
LC0340390	hCoV-19/USA/TX-CDC-LC0340390/2021	EPI_ISL_5877210
LC0340156	hCoV-19/USA/NM-CDC-LC0340156/2021	EPI_ISL_5877212
LC0331498	hCoV-19/USA/MD-CDC-LC0331498/2021	EPI_ISL_5877199
LC0340767	hCoV-19/USA/ID-CDC-LC0340767/2021	EPI_ISL_5877214
LC0340772	hCoV-19/USA/ID-CDC-LC0340772/2021	EPI_ISL_5877222
LC0340813	hCoV-19/USA/MI-CDC-LC0340813/2021	EPI_ISL_5877207
LC0340812	hCoV-19/USA/MI-CDC-LC0340812/2021	EPI_ISL_5877233
LC0340855	hCoV-19/USA/CA-CDC-LC0340855/2021	EPI_ISL_5877213
LC0340853	hCoV-19/USA/CA-CDC-LC0340853/2021	EPI_ISL_5877215
LC0331385	hCoV-19/USA/NY-CDC-LC0331385/2021	EPI_ISL_5877243
LC0340799	hCoV-19/USA/KY-CDC-LC0340799/2021	EPI_ISL_5877250
LC0332227	hCoV-19/USA/DE-CDC-LC0332227/2021	EPI_ISL_5877217
LC0340915	hCoV-19/USA/UT-CDC-LC0340915/2021	EPI_ISL_5877223
LC0340448	hCoV-19/USA/CO-CDC-LC0340448/2021	EPI_ISL_5877231
LC0332134	hCoV-19/USA/NY-CDC-LC0332134/2021	EPI_ISL_5877275
LC0340770	hCoV-19/USA/ID-CDC-LC0340770/2021	EPI_ISL_5877281
LC0340806	hCoV-19/USA/MI-CDC-LC0340806/2021	EPI_ISL_5877232
LC0340162	hCoV-19/USA/NV-CDC-LC0340162/2021	EPI_ISL_5877239
LC0332157	hCoV-19/USA/PA-CDC-LC0332157/2021	EPI_ISL_5877244
LC0340649	hCoV-19/USA/ID-CDC-LC0340649/2021	EPI_ISL_5877280
LC0340850	hCoV-19/USA/CA-CDC-LC0340850/2021	EPI_ISL_5877242
LC0340804	hCoV-19/USA/OH-CDC-LC0340804/2021	EPI_ISL_5877248
LC0340786	hCoV-19/USA/OH-CDC-LC0340786/2021	EPI_ISL_5877247
LC0340782	hCoV-19/USA/KY-CDC-LC0340782/2021	EPI_ISL_5877251
LC0331500	hCoV-19/USA/MD-CDC-LC0331500/2021	EPI_ISL_5877252
LC0340514	hCoV-19/USA/IA-CDC-LC0340514/2021	EPI_ISL_5877290
LC0331959	hCoV-19/USA/NJ-CDC-LC0331959/2021	EPI_ISL_5877306
LC0331940	hCoV-19/USA/NJ-CDC-LC0331940/2021	EPI_ISL_5877310
LC0332027	hCoV-19/USA/NY-CDC-LC0332027/2021	EPI_ISL_5877255
LC0332163	hCoV-19/USA/NY-CDC-LC0332163/2021	EPI_ISL_5877279
LC0332153	hCoV-19/USA/NY-CDC-LC0332153/2021	EPI_ISL_5877263
LC0331912	hCoV-19/USA/NJ-CDC-LC0331912/2021	EPI_ISL_5877270
LC0332316	hCoV-19/USA/NY-CDC-LC0332316/2021	EPI_ISL_5877273
LC0332117	hCoV-19/USA/NY-CDC-LC0332117/2021	EPI_ISL_5877274
LC0340634	hCoV-19/USA/WA-CDC-LC0340634/2021	EPI_ISL_5877283
LC0331687	hCoV-19/USA/MD-CDC-LC0331687/2021	EPI_ISL_5877296
LC0332169	hCoV-19/USA/NJ-CDC-LC0332169/2021	EPI_ISL_5877315
LC0340620	hCoV-19/USA/IL-CDC-LC0340620/2021	EPI_ISL_5877278
LC0340638	hCoV-19/USA/WA-CDC-LC0340638/2021	EPI_ISL_5877285
LC0340768	hCoV-19/USA/ID-CDC-LC0340768/2021	EPI_ISL_5877282
LC0340903	hCoV-19/USA/WI-CDC-LC0340903/2021	EPI_ISL_5877291
LC0340642	hCoV-19/USA/WA-CDC-LC0340642/2021	EPI_ISL_5877288
LC0332020	hCoV-19/USA/PA-CDC-LC0332020/2021	EPI_ISL_5877302
LC0332278	hCoV-19/USA/NJ-CDC-LC0332278/2021	EPI_ISL_5877330
LC0340484	hCoV-19/USA/MN-CDC-LC0340484/2021	EPI_ISL_5877294
LC0331235	hCoV-19/USA/TX-CDC-LC0331235/2021	EPI_ISL_5877297
LC0340477	hCoV-19/USA/WI-CDC-LC0340477/2021	EPI_ISL_5877298
LC0332352	hCoV-19/USA/PA-CDC-LC0332352/2021	EPI_ISL_5877335
LC0332141	hCoV-19/USA/NJ-CDC-LC0332141/2021	EPI_ISL_5877346
LC0332112	hCoV-19/USA/NY-CDC-LC0332112/2021	EPI_ISL_5877301
LC0332138	hCoV-19/USA/PA-CDC-LC0332138/2021	EPI_ISL_5877332
LC0331907	hCoV-19/USA/PA-CDC-LC0331907/2021	EPI_ISL_5877344
LC0332285	hCoV-19/USA/NJ-CDC-LC0332285/2021	EPI_ISL_5877350
LC0332083	hCoV-19/USA/PA-CDC-LC0332083/2021	EPI_ISL_5877305
LC0332120	hCoV-19/USA/NJ-CDC-LC0332120/2021	EPI_ISL_5877324
LC0332135	hCoV-19/USA/PA-CDC-LC0332135/2021	EPI_ISL_5877334
LC0332374	hCoV-19/USA/NJ-CDC-LC0332374/2021	EPI_ISL_5877307
LC0332375	hCoV-19/USA/NJ-CDC-LC0332375/2021	EPI_ISL_5877317
LC0332142	hCoV-19/USA/NJ-CDC-LC0332142/2021	EPI_ISL_5877337
LC0332137	hCoV-19/USA/PA-CDC-LC0332137/2021	EPI_ISL_5877340
LC0332246	hCoV-19/USA/NJ-CDC-LC0332246/2021	EPI_ISL_5877318
LC0332376	hCoV-19/USA/NJ-CDC-LC0332376/2021	EPI_ISL_5877322
LC0332412	hCoV-19/USA/FL-CDC-LC0332412/2021	EPI_ISL_5877367
LC0332470	hCoV-19/USA/GA-CDC-LC0332470/2021	EPI_ISL_5877375
LC0332353	hCoV-19/USA/PA-CDC-LC0332353/2021	EPI_ISL_5877331
LC0340454	hCoV-19/USA/IA-CDC-LC0340454/2021	EPI_ISL_5877353
LC0332032	hCoV-19/USA/PA-CDC-LC0332032/2021	EPI_ISL_5877338
LC0332363	hCoV-19/USA/NY-CDC-LC0332363/2021	EPI_ISL_5877354
LC0331795	hCoV-19/USA/TN-CDC-LC0331795/2021	EPI_ISL_5877357
LC0332151	hCoV-19/USA/NY-CDC-LC0332151/2021	EPI_ISL_5877427
LC0332282	hCoV-19/USA/PA-CDC-LC0332282/2021	EPI_ISL_5877341
LC0332052	hCoV-19/USA/NY-CDC-LC0332052/2021	EPI_ISL_5877355
LC0332216	hCoV-19/USA/NJ-CDC-LC0332216/2021	EPI_ISL_5877390
LC0331967	hCoV-19/USA/NJ-CDC-LC0331967/2021	EPI_ISL_5877342
LC0332464	hCoV-19/USA/FL-CDC-LC0332464/2021	EPI_ISL_5877362
LC0332431	hCoV-19/USA/TN-CDC-LC0332431/2021	EPI_ISL_5877374
LC0332206	hCoV-19/USA/NJ-CDC-LC0332206/2021	EPI_ISL_5877349
LC0332455	hCoV-19/USA/GA-CDC-LC0332455/2021	EPI_ISL_5877359
LC0332441	hCoV-19/USA/FL-CDC-LC0332441/2021	EPI_ISL_5877364
LC0340239	hCoV-19/USA/AZ-CDC-LC0340239/2021	EPI_ISL_5877380
LC0338783	hCoV-19/USA/VA-CDC-LC0338783/2021	EPI_ISL_5877468
LC0339129	hCoV-19/USA/VA-CDC-LC0339129/2021	EPI_ISL_5877475
LC0332397	hCoV-19/USA/FL-CDC-LC0332397/2021	EPI_ISL_5877365
LC0332308	hCoV-19/USA/NJ-CDC-LC0332308/2021	EPI_ISL_5877435
LC0339355	hCoV-19/USA/NC-CDC-LC0339355/2021	EPI_ISL_5877470
LC0340171	hCoV-19/USA/NM-CDC-LC0340171/2021	EPI_ISL_5877382
LC0332217	hCoV-19/USA/WI-CDC-LC0332217/2021	EPI_ISL_5877389
LC0331904	hCoV-19/USA/NY-CDC-LC0331904/2021	EPI_ISL_5877412
LC0332260	hCoV-19/USA/NY-CDC-LC0332260/2021	EPI_ISL_5877425
LC0332213	hCoV-19/USA/MI-CDC-LC0332213/2021	EPI_ISL_5877386
LC0332203	hCoV-19/USA/NH-CDC-LC0332203/2021	EPI_ISL_5877397
LC0332341	hCoV-19/USA/NY-CDC-LC0332341/2021	EPI_ISL_5877417
LC0339022	hCoV-19/USA/VA-CDC-LC0339022/2021	EPI_ISL_5877467
LC0331934	hCoV-19/USA/NJ-CDC-LC0331934/2021	EPI_ISL_5877395
LC0332026	hCoV-19/USA/MA-CDC-LC0332026/2021	EPI_ISL_5877440
LC0331791	hCoV-19/USA/MS-CDC-LC0331791/2021	EPI_ISL_5877407
LC0332022	hCoV-19/USA/NJ-CDC-LC0332022/2021	EPI_ISL_5877441
LC0331906	hCoV-19/USA/NJ-CDC-LC0331906/2021	EPI_ISL_5877443
LC0332257	hCoV-19/USA/NY-CDC-LC0332257/2021	EPI_ISL_5877424
LC0338776	hCoV-19/USA/VA-CDC-LC0338776/2021	EPI_ISL_5877469
LC0338962	hCoV-19/USA/MD-CDC-LC0338962/2021	EPI_ISL_5877498
LC0332166	hCoV-19/USA/NY-CDC-LC0332166/2021	EPI_ISL_5877429
LC0339030	hCoV-19/USA/NC-CDC-LC0339030/2021	EPI_ISL_5877473
LC0338832	hCoV-19/USA/VA-CDC-LC0338832/2021	EPI_ISL_5877484
LC0331360	hCoV-19/USA/NJ-CDC-LC0331360/2021	EPI_ISL_5877510
LC0332242	hCoV-19/USA/NY-CDC-LC0332242/2021	EPI_ISL_5877447
LC0339306	hCoV-19/USA/NC-CDC-LC0339306/2021	EPI_ISL_5877466
LC0339308	hCoV-19/USA/VA-CDC-LC0339308/2021	EPI_ISL_5877478
LC0337799	hCoV-19/USA/MT-CDC-LC0337799/2021	EPI_ISL_5877455
LC0339053	hCoV-19/USA/VA-CDC-LC0339053/2021	EPI_ISL_5877459
LC0337974	hCoV-19/USA/VA-CDC-LC0337974/2021	EPI_ISL_5877572
LC0339290	hCoV-19/USA/VA-CDC-LC0339290/2021	EPI_ISL_5877462
LC0339291	hCoV-19/USA/VA-CDC-LC0339291/2021	EPI_ISL_5877477
LC0339364	hCoV-19/USA/VA-CDC-LC0339364/2021	EPI_ISL_5877474
LC0331542	hCoV-19/USA/CT-CDC-LC0331542/2021	EPI_ISL_5877518
LC0339358	hCoV-19/USA/MD-CDC-LC0339358/2021	EPI_ISL_5877542
LC0331599	hCoV-19/USA/CT-CDC-LC0331599/2021	EPI_ISL_5877549
LC0338866	hCoV-19/USA/NC-CDC-LC0338866/2021	EPI_ISL_5877481
LC0338893	hCoV-19/USA/VA-CDC-LC0338893/2021	EPI_ISL_5877491
LC0339141	hCoV-19/USA/NC-CDC-LC0339141/2021	EPI_ISL_5877494
LC0331362	hCoV-19/USA/NJ-CDC-LC0331362/2021	EPI_ISL_5877511
LC0331359	hCoV-19/USA/NJ-CDC-LC0331359/2021	EPI_ISL_5877513
LC0331444	hCoV-19/USA/DC-CDC-LC0331444/2021	EPI_ISL_5877517
LC0331613	hCoV-19/USA/CT-CDC-LC0331613/2021	EPI_ISL_5877529
LC0331482	hCoV-19/USA/NC-CDC-LC0331482/2021	EPI_ISL_5877532
LC0331533	hCoV-19/USA/NJ-CDC-LC0331533/2021	EPI_ISL_5877548
LC0331361	hCoV-19/USA/NJ-CDC-LC0331361/2021	EPI_ISL_5877521
LC0331492	hCoV-19/USA/NC-CDC-LC0331492/2021	EPI_ISL_5877550
LC0338503	hCoV-19/USA/NC-CDC-LC0338503/2021	EPI_ISL_5877594
LC0331584	hCoV-19/USA/NJ-CDC-LC0331584/2021	EPI_ISL_5877522
LC0331069	hCoV-19/USA/SC-CDC-LC0331069/2021	EPI_ISL_5877556
LC0338139	hCoV-19/USA/VA-CDC-LC0338139/2021	EPI_ISL_5877591
LC0340727	hCoV-19/USA/IL-CDC-LC0340727/2021	EPI_ISL_5877736
LC0338725	hCoV-19/USA/MD-CDC-LC0338725/2021	EPI_ISL_5877541
LC0338800	hCoV-19/USA/VA-CDC-LC0338800/2021	EPI_ISL_5877653
LC0331610	hCoV-19/USA/PA-CDC-LC0331610/2021	EPI_ISL_5877558
LC0338596	hCoV-19/USA/MD-CDC-LC0338596/2021	EPI_ISL_5877589
LC0337987	hCoV-19/USA/MI-CDC-LC0337987/2021	EPI_ISL_5877587
LC0339059	hCoV-19/USA/SC-CDC-LC0339059/2021	EPI_ISL_5877613
LC0338718	hCoV-19/USA/VA-CDC-LC0338718/2021	EPI_ISL_5877621
LC0337726	hCoV-19/USA/WA-CDC-LC0337726/2021	EPI_ISL_5877675
LC0338524	hCoV-19/USA/OH-CDC-LC0338524/2021	EPI_ISL_5877590
LC0338007	hCoV-19/USA/NC-CDC-LC0338007/2021	EPI_ISL_5877602
LC0338782	hCoV-19/USA/SC-CDC-LC0338782/2021	EPI_ISL_5877614
LC0338614	hCoV-19/USA/VA-CDC-LC0338614/2021	EPI_ISL_5877592
LC0339127	hCoV-19/USA/VA-CDC-LC0339127/2021	EPI_ISL_5877616
LC0339049	hCoV-19/USA/NC-CDC-LC0339049/2021	EPI_ISL_5877627
LC0338137	hCoV-19/USA/VA-CDC-LC0338137/2021	EPI_ISL_5877603
LC0331342	hCoV-19/USA/NJ-CDC-LC0331342/2021	EPI_ISL_5877690
LC0340285	hCoV-19/USA/IL-CDC-LC0340285/2021	EPI_ISL_5877735
LC0331426	hCoV-19/USA/MD-CDC-LC0331426/2021	EPI_ISL_5877753
LC0338133	hCoV-19/USA/SC-CDC-LC0338133/2021	EPI_ISL_5877608
LC0339296	hCoV-19/USA/NC-CDC-LC0339296/2021	EPI_ISL_5877615
LC0339065	hCoV-19/USA/NC-CDC-LC0339065/2021	EPI_ISL_5877617
LC0338638	hCoV-19/USA/NC-CDC-LC0338638/2021	EPI_ISL_5877630
LC0337800	hCoV-19/USA/MT-CDC-LC0337800/2021	EPI_ISL_5877650
LC0339216	hCoV-19/USA/NC-CDC-LC0339216/2021	EPI_ISL_5877625
LC0338536	hCoV-19/USA/NC-CDC-LC0338536/2021	EPI_ISL_5877645
LC0337229	hCoV-19/USA/OR-CDC-LC0337229/2021	EPI_ISL_5877682
LC0332286	hCoV-19/USA/NY-CDC-LC0332286/2021	EPI_ISL_5877704
LC0338916	hCoV-19/USA/VA-CDC-LC0338916/2021	EPI_ISL_5877637
LC0331355	hCoV-19/USA/PA-CDC-LC0331355/2021	EPI_ISL_5877700
LC0337803	hCoV-19/USA/WA-CDC-LC0337803/2021	EPI_ISL_5877760
LC0331536	hCoV-19/USA/NY-CDC-LC0331536/2021	EPI_ISL_5877779
LC0331709	hCoV-19/USA/DE-CDC-LC0331709/2021	EPI_ISL_5877664
LC0331523	hCoV-19/USA/NH-CDC-LC0331523/2021	EPI_ISL_5877685
LC0340717	hCoV-19/USA/WI-CDC-LC0340717/2021	EPI_ISL_5877711
LC0340235	hCoV-19/USA/WI-CDC-LC0340235/2021	EPI_ISL_5877737
LC0331389	hCoV-19/USA/NJ-CDC-LC0331389/2021	EPI_ISL_5877748
LC0331801	hCoV-19/USA/OH-CDC-LC0331801/2021	EPI_ISL_5877721
LC0337290	hCoV-19/USA/NV-CDC-LC0337290/2021	EPI_ISL_5877773
LC0331242	hCoV-19/USA/UT-CDC-LC0331242/2021	EPI_ISL_5877774
LC0340749	hCoV-19/USA/WI-CDC-LC0340749/2021	EPI_ISL_5877723
LC0331447	hCoV-19/USA/NC-CDC-LC0331447/2021	EPI_ISL_5877749
LC0335949	hCoV-19/USA/AZ-CDC-LC0335949/2021	EPI_ISL_5872206
LC0332477	hCoV-19/USA/KY-CDC-LC0332477/2021	EPI_ISL_5877728
LC0340678	hCoV-19/USA/WI-CDC-LC0340678/2021	EPI_ISL_5877739
LC0331403	hCoV-19/USA/NY-CDC-LC0331403/2021	EPI_ISL_5877814
LC0331429	hCoV-19/USA/MD-CDC-LC0331429/2021	EPI_ISL_5877817
LC0340610	hCoV-19/USA/TX-CDC-LC0340610/2021	EPI_ISL_5877868
LC0331522	hCoV-19/USA/PA-CDC-LC0331522/2021	EPI_ISL_5877762
LC0331563	hCoV-19/USA/NJ-CDC-LC0331563/2021	EPI_ISL_5877784
LC0337227	hCoV-19/USA/AK-CDC-LC0337227/2021	EPI_ISL_5877813
LC0340574	hCoV-19/USA/WA-CDC-LC0340574/2021	EPI_ISL_5877857
LC0331529	hCoV-19/USA/NY-CDC-LC0331529/2021	EPI_ISL_5877767
LC0331502	hCoV-19/USA/VA-CDC-LC0331502/2021	EPI_ISL_5877790
LC0337289	hCoV-19/USA/UT-CDC-LC0337289/2021	EPI_ISL_5877807
LC0331547	hCoV-19/USA/CT-CDC-LC0331547/2021	EPI_ISL_5877776
LC0331598	hCoV-19/USA/NY-CDC-LC0331598/2021	EPI_ISL_5877783
LC0331388	hCoV-19/USA/PA-CDC-LC0331388/2021	EPI_ISL_5877787
LC0331338	hCoV-19/USA/NJ-CDC-LC0331338/2021	EPI_ISL_5877788
LC0337197	hCoV-19/USA/AK-CDC-LC0337197/2021	EPI_ISL_5877811
LC0337195	hCoV-19/USA/AK-CDC-LC0337195/2021	EPI_ISL_5877795
LC0340573	hCoV-19/USA/AK-CDC-LC0340573/2021	EPI_ISL_5877835
LC0340179	hCoV-19/USA/UT-CDC-LC0340179/2021	EPI_ISL_5877862
LC0331364	hCoV-19/USA/PA-CDC-LC0331364/2021	EPI_ISL_5877797
LC0340541	hCoV-19/USA/OR-CDC-LC0340541/2021	EPI_ISL_5877823
LC0340542	hCoV-19/USA/WA-CDC-LC0340542/2021	EPI_ISL_5877827
LC0331559	hCoV-19/USA/NY-CDC-LC0331559/2021	EPI_ISL_5877801
LC0337198	hCoV-19/USA/AK-CDC-LC0337198/2021	EPI_ISL_5877803
LC0337224	hCoV-19/USA/AK-CDC-LC0337224/2021	EPI_ISL_5877805
LC0331369	hCoV-19/USA/NJ-CDC-LC0331369/2021	EPI_ISL_5877812
LC0340517	hCoV-19/USA/MN-CDC-LC0340517/2021	EPI_ISL_5877828
LC0331424	hCoV-19/USA/MD-CDC-LC0331424/2021	EPI_ISL_5877816
LC0340545	hCoV-19/USA/WA-CDC-LC0340545/2021	EPI_ISL_5877838
LC0331521	hCoV-19/USA/PA-CDC-LC0331521/2021	EPI_ISL_5877818
LC0340549	hCoV-19/USA/OR-CDC-LC0340549/2021	EPI_ISL_5877822
LC0340423	hCoV-19/USA/ID-CDC-LC0340423/2021	EPI_ISL_5877824
LC0340566	hCoV-19/USA/MT-CDC-LC0340566/2021	EPI_ISL_5877869
LC0340554	hCoV-19/USA/ID-CDC-LC0340554/2021	EPI_ISL_5877841
LC0340576	hCoV-19/USA/ID-CDC-LC0340576/2021	EPI_ISL_5877859
LC0337776	hCoV-19/USA/WA-CDC-LC0337776/2021	EPI_ISL_5877946
LC0332370	hCoV-19/USA/PA-CDC-LC0332370/2021	EPI_ISL_5877985
LC0340430	hCoV-19/USA/OR-CDC-LC0340430/2021	EPI_ISL_5877847
LC0340154	hCoV-19/USA/IL-CDC-LC0340154/2021	EPI_ISL_5877905
LC0340919	hCoV-19/USA/IL-CDC-LC0340919/2021	EPI_ISL_5877908
LC0340212	hCoV-19/USA/OK-CDC-LC0340212/2021	EPI_ISL_5877937
LC0340580	hCoV-19/USA/OR-CDC-LC0340580/2021	EPI_ISL_5877849
LC0340538	hCoV-19/USA/WA-CDC-LC0340538/2021	EPI_ISL_5877852
LC0340258	hCoV-19/USA/UT-CDC-LC0340258/2021	EPI_ISL_5877863
LC0340780	hCoV-19/USA/IL-CDC-LC0340780/2021	EPI_ISL_5877880
LC0340395	hCoV-19/USA/AZ-CDC-LC0340395/2021	EPI_ISL_5877871
LC0337778	hCoV-19/USA/OR-CDC-LC0337778/2021	EPI_ISL_5877948
LC0332292	hCoV-19/USA/PA-CDC-LC0332292/2021	EPI_ISL_5877972
LC0331920	hCoV-19/USA/NJ-CDC-LC0331920/2021	EPI_ISL_5877979
LC0340763	hCoV-19/USA/WA-CDC-LC0340763/2021	EPI_ISL_5877883
LC0340485	hCoV-19/USA/NM-CDC-LC0340485/2021	EPI_ISL_5877887
LC0340515	hCoV-19/USA/IL-CDC-LC0340515/2021	EPI_ISL_5877931
LC0340650	hCoV-19/USA/WA-CDC-LC0340650/2021	EPI_ISL_5877958
LC0337148	hCoV-19/USA/OR-CDC-LC0337148/2021	EPI_ISL_5877889
LC0337345	hCoV-19/USA/OK-CDC-LC0337345/2021	EPI_ISL_5877902
LC0337312	hCoV-19/USA/NM-CDC-LC0337312/2021	EPI_ISL_5877891
LC0340695	hCoV-19/USA/IL-CDC-LC0340695/2021	EPI_ISL_5877903
LC0340920	hCoV-19/USA/IL-CDC-LC0340920/2021	EPI_ISL_5877906
LC0340495	hCoV-19/USA/AZ-CDC-LC0340495/2021	EPI_ISL_5877924
LC0340155	hCoV-19/USA/WI-CDC-LC0340155/2021	EPI_ISL_5877907
LC0337252	hCoV-19/USA/OR-CDC-LC0337252/2021	EPI_ISL_5877955
LC0332073	hCoV-19/USA/NJ-CDC-LC0332073/2021	EPI_ISL_5877962
LC0335073	hCoV-19/USA/NM-CDC-LC0335073/2021	EPI_ISL_5874863
LC0337781	hCoV-19/USA/WA-CDC-LC0337781/2021	EPI_ISL_5877909
LC0337114	hCoV-19/USA/AK-CDC-LC0337114/2021	EPI_ISL_5877912
LC0340491	hCoV-19/USA/AZ-CDC-LC0340491/2021	EPI_ISL_5877923
LC0337316	hCoV-19/USA/MN-CDC-LC0337316/2021	EPI_ISL_5877941
LC0337763	hCoV-19/USA/WA-CDC-LC0337763/2021	EPI_ISL_5877942
LC0337734	hCoV-19/USA/WA-CDC-LC0337734/2021	EPI_ISL_5877943
LC0337315	hCoV-19/USA/MN-CDC-LC0337315/2021	EPI_ISL_5877940
LC0337348	hCoV-19/USA/NM-CDC-LC0337348/2021	EPI_ISL_5877949
LC0332371	hCoV-19/USA/PA-CDC-LC0332371/2021	EPI_ISL_5877980
LC0332449	hCoV-19/USA/WV-CDC-LC0332449/2021	EPI_ISL_5878014
LC0332417	hCoV-19/USA/WV-CDC-LC0332417/2021	EPI_ISL_5877963
LC0332299	hCoV-19/USA/PA-CDC-LC0332299/2021	EPI_ISL_5877969
LC0332404	hCoV-19/USA/WV-CDC-LC0332404/2021	EPI_ISL_5878016
LC0332396	hCoV-19/USA/KY-CDC-LC0332396/2021	EPI_ISL_5877966
LC0332199	hCoV-19/USA/CT-CDC-LC0332199/2021	EPI_ISL_5878024
LC0332122	hCoV-19/USA/PA-CDC-LC0332122/2021	EPI_ISL_5877986
LC0332187	hCoV-19/USA/NJ-CDC-LC0332187/2021	EPI_ISL_5878007
LC0332361	hCoV-19/USA/NJ-CDC-LC0332361/2021	EPI_ISL_5878012
LC0332029	hCoV-19/USA/NJ-CDC-LC0332029/2021	EPI_ISL_5877996
LC0332010	hCoV-19/USA/NJ-CDC-LC0332010/2021	EPI_ISL_5878000
LC0331913	hCoV-19/USA/NJ-CDC-LC0331913/2021	EPI_ISL_5878006
LC0332088	hCoV-19/USA/PA-CDC-LC0332088/2021	EPI_ISL_5878034
LC0332211	hCoV-19/USA/CT-CDC-LC0332211/2021	EPI_ISL_5878038
LC0335958	hCoV-19/USA/AZ-CDC-LC0335958/2021	EPI_ISL_5872201
LC0332183	hCoV-19/USA/NJ-CDC-LC0332183/2021	EPI_ISL_5878004
LC0332007	hCoV-19/USA/NJ-CDC-LC0332007/2021	EPI_ISL_5878008
LC0332190	hCoV-19/USA/PA-CDC-LC0332190/2021	EPI_ISL_5878035
LC0332224	hCoV-19/USA/DE-CDC-LC0332224/2021	EPI_ISL_5878005
LC0332245	hCoV-19/USA/NY-CDC-LC0332245/2021	EPI_ISL_5878025
LC0332274	hCoV-19/USA/NJ-CDC-LC0332274/2021	EPI_ISL_5878011
LC0332451	hCoV-19/USA/WV-CDC-LC0332451/2021	EPI_ISL_5878015
LC0332225	hCoV-19/USA/NJ-CDC-LC0332225/2021	EPI_ISL_5878020
LC0332233	hCoV-19/USA/CT-CDC-LC0332233/2021	EPI_ISL_5878027
LC0332450	hCoV-19/USA/WV-CDC-LC0332450/2021	EPI_ISL_5878017
LC0332235	hCoV-19/USA/CT-CDC-LC0332235/2021	EPI_ISL_5878036
LC0332453	hCoV-19/USA/OH-CDC-LC0332453/2021	EPI_ISL_5878042
LC0332015	hCoV-19/USA/NJ-CDC-LC0332015/2021	EPI_ISL_5878023
LC0332229	hCoV-19/USA/CT-CDC-LC0332229/2021	EPI_ISL_5878037
LC0332391	hCoV-19/USA/FL-CDC-LC0332391/2021	EPI_ISL_5878043
LC0332277	hCoV-19/USA/WA-CDC-LC0332277/2021	EPI_ISL_5878028
LC0331926	hCoV-19/USA/NJ-CDC-LC0331926/2021	EPI_ISL_5878058
LC0332176	hCoV-19/USA/NY-CDC-LC0332176/2021	EPI_ISL_5878059
LC0332198	hCoV-19/USA/NY-CDC-LC0332198/2021	EPI_ISL_5878031
LC0336806	hCoV-19/USA/TX-CDC-LC0336806/2021	EPI_ISL_5874857
LC0332244	hCoV-19/USA/NY-CDC-LC0332244/2021	EPI_ISL_5878032
LC0331805	hCoV-19/USA/OH-CDC-LC0331805/2021	EPI_ISL_5878039
LC0332155	hCoV-19/USA/NY-CDC-LC0332155/2021	EPI_ISL_5878052
LC0332300	hCoV-19/USA/NY-CDC-LC0332300/2021	EPI_ISL_5878061
LC0332102	hCoV-19/USA/NJ-CDC-LC0332102/2021	EPI_ISL_5878083
LC0332454	hCoV-19/USA/OH-CDC-LC0332454/2021	EPI_ISL_5878040
LC0332303	hCoV-19/USA/NY-CDC-LC0332303/2021	EPI_ISL_5878068
LC0332447	hCoV-19/USA/OH-CDC-LC0332447/2021	EPI_ISL_5878041
LC0331368	hCoV-19/USA/NY-CDC-LC0331368/2021	EPI_ISL_5878097
LC0331606	hCoV-19/USA/PA-CDC-LC0331606/2021	EPI_ISL_5878114
LC0332392	hCoV-19/USA/WV-CDC-LC0332392/2021	EPI_ISL_5878044
LC0332193	hCoV-19/USA/CT-CDC-LC0332193/2021	EPI_ISL_5878051
LC0331760	hCoV-19/USA/PA-CDC-LC0331760/2021	EPI_ISL_5878055
LC0332158	hCoV-19/USA/PA-CDC-LC0332158/2021	EPI_ISL_5878054
LC0332314	hCoV-19/USA/NY-CDC-LC0332314/2021	EPI_ISL_5878066
LC0332045	hCoV-19/USA/PA-CDC-LC0332045/2021	EPI_ISL_5878080
LC0332248	hCoV-19/USA/NJ-CDC-LC0332248/2021	EPI_ISL_5878074
LC0331099	hCoV-19/USA/VA-CDC-LC0331099/2021	EPI_ISL_5878085
LC0331375	hCoV-19/USA/NY-CDC-LC0331375/2021	EPI_ISL_5878087
LC0331382	hCoV-19/USA/NY-CDC-LC0331382/2021	EPI_ISL_5878113
LC0332234	hCoV-19/USA/NY-CDC-LC0332234/2021	EPI_ISL_5878079
LC0331378	hCoV-19/USA/PA-CDC-LC0331378/2021	EPI_ISL_5878088
LC0332109	hCoV-19/USA/NJ-CDC-LC0332109/2021	EPI_ISL_5878081
LC0331393	hCoV-19/USA/NJ-CDC-LC0331393/2021	EPI_ISL_5878091
LC0331525	hCoV-19/USA/CT-CDC-LC0331525/2021	EPI_ISL_5878094
LC0331568	hCoV-19/USA/DE-CDC-LC0331568/2021	EPI_ISL_5878119
LC0331376	hCoV-19/USA/NJ-CDC-LC0331376/2021	EPI_ISL_5878090
LC0331387	hCoV-19/USA/NY-CDC-LC0331387/2021	EPI_ISL_5878109
LC0331707	hCoV-19/USA/CT-CDC-LC0331707/2021	EPI_ISL_5878093
LC0331409	hCoV-19/USA/NY-CDC-LC0331409/2021	EPI_ISL_5878104
LC0331384	hCoV-19/USA/NY-CDC-LC0331384/2021	EPI_ISL_5878108
LC0331607	hCoV-19/USA/CT-CDC-LC0331607/2021	EPI_ISL_5878095
LC0331605	hCoV-19/USA/PA-CDC-LC0331605/2021	EPI_ISL_5878098
LC0331289	hCoV-19/USA/VA-CDC-LC0331289/2021	EPI_ISL_5878185
LC0331660	hCoV-19/USA/MD-CDC-LC0331660/2021	EPI_ISL_5878195
LC0331604	hCoV-19/USA/CT-CDC-LC0331604/2021	EPI_ISL_5878096
LC0331552	hCoV-19/USA/NY-CDC-LC0331552/2021	EPI_ISL_5878107
LC0331512	hCoV-19/USA/VA-CDC-LC0331512/2021	EPI_ISL_5878188
LC0331380	hCoV-19/USA/NY-CDC-LC0331380/2021	EPI_ISL_5878115
LC0331367	hCoV-19/USA/NJ-CDC-LC0331367/2021	EPI_ISL_5878129
LC0331335	hCoV-19/USA/NY-CDC-LC0331335/2021	EPI_ISL_5878116
LC0331539	hCoV-19/USA/DE-CDC-LC0331539/2021	EPI_ISL_5878122
LC0331058	hCoV-19/USA/VA-CDC-LC0331058/2021	EPI_ISL_5878180
LC0331351	hCoV-19/USA/NJ-CDC-LC0331351/2021	EPI_ISL_5878125
LC0331072	hCoV-19/USA/MD-CDC-LC0331072/2021	EPI_ISL_5878191
LC0331909	hCoV-19/USA/NJ-CDC-LC0331909/2021	EPI_ISL_5878207
LC0331093	hCoV-19/USA/MD-CDC-LC0331093/2021	EPI_ISL_5878217
LC0331566	hCoV-19/USA/PA-CDC-LC0331566/2021	EPI_ISL_5878127
LC0331091	hCoV-19/USA/MD-CDC-LC0331091/2021	EPI_ISL_5878202
LC0331911	hCoV-19/USA/NJ-CDC-LC0331911/2021	EPI_ISL_5878208
LC0331341	hCoV-19/USA/NY-CDC-LC0331341/2021	EPI_ISL_5878174
LC0331278	hCoV-19/USA/VA-CDC-LC0331278/2021	EPI_ISL_5878182
LC0331256	hCoV-19/USA/VA-CDC-LC0331256/2021	EPI_ISL_5878184
LC0331059	hCoV-19/USA/VA-CDC-LC0331059/2021	EPI_ISL_5878225
LC0331260	hCoV-19/USA/MD-CDC-LC0331260/2021	EPI_ISL_5878192
LC0332335	hCoV-19/USA/NJ-CDC-LC0332335/2021	EPI_ISL_5878201
LC0331763	hCoV-19/USA/NY-CDC-LC0331763/2021	EPI_ISL_5878256
LC0331128	hCoV-19/USA/VA-CDC-LC0331128/2021	EPI_ISL_5878288
LC0331112	hCoV-19/USA/WV-CDC-LC0331112/2021	EPI_ISL_5878196
LC0331576	hCoV-19/USA/NJ-CDC-LC0331576/2021	EPI_ISL_5878223
LC0331115	hCoV-19/USA/MD-CDC-LC0331115/2021	EPI_ISL_5878244
LC0331269	hCoV-19/USA/SC-CDC-LC0331269/2021	EPI_ISL_5878266
LC0332360	hCoV-19/USA/NY-CDC-LC0332360/2021	EPI_ISL_5878199
LC0332101	hCoV-19/USA/NJ-CDC-LC0332101/2021	EPI_ISL_5878214
LC0331577	hCoV-19/USA/CT-CDC-LC0331577/2021	EPI_ISL_5878259
LC0331250	hCoV-19/USA/MD-CDC-LC0331250/2021	EPI_ISL_5878219
LC0331281	hCoV-19/USA/SC-CDC-LC0331281/2021	EPI_ISL_5878227
LC0331106	hCoV-19/USA/DC-CDC-LC0331106/2021	EPI_ISL_5878226
LC0331247	hCoV-19/USA/VA-CDC-LC0331247/2021	EPI_ISL_5878236
LC0330946	hCoV-19/USA/VA-CDC-LC0330946/2021	EPI_ISL_5878237
LC0331413	hCoV-19/USA/NY-CDC-LC0331413/2021	EPI_ISL_5878228
LC0331088	hCoV-19/USA/VA-CDC-LC0331088/2021	EPI_ISL_5878238
LC0331114	hCoV-19/USA/VA-CDC-LC0331114/2021	EPI_ISL_5878241
LC0331545	hCoV-19/USA/CT-CDC-LC0331545/2021	EPI_ISL_5878243
LC0331125	hCoV-19/USA/VA-CDC-LC0331125/2021	EPI_ISL_5878240
LC0331505	hCoV-19/USA/VA-CDC-LC0331505/2021	EPI_ISL_5878289
LC0331581	hCoV-19/USA/DE-CDC-LC0331581/2021	EPI_ISL_5878306
LC0331081	hCoV-19/USA/MD-CDC-LC0331081/2021	EPI_ISL_5878245
LC0331507	hCoV-19/USA/MD-CDC-LC0331507/2021	EPI_ISL_5878246
LC0331067	hCoV-19/USA/VA-CDC-LC0331067/2021	EPI_ISL_5878254
LC0331082	hCoV-19/USA/VA-CDC-LC0331082/2021	EPI_ISL_5878273
LC0331946	hCoV-19/USA/NY-CDC-LC0331946/2021	EPI_ISL_5878250
LC0331105	hCoV-19/USA/SC-CDC-LC0331105/2021	EPI_ISL_5878269
LC0331366	hCoV-19/USA/NY-CDC-LC0331366/2021	EPI_ISL_5878310
LC0331066	hCoV-19/USA/VA-CDC-LC0331066/2021	EPI_ISL_5878270
LC0331122	hCoV-19/USA/VA-CDC-LC0331122/2021	EPI_ISL_5878276
LC0331514	hCoV-19/USA/VA-CDC-LC0331514/2021	EPI_ISL_5878284
LC0331503	hCoV-19/USA/VA-CDC-LC0331503/2021	EPI_ISL_5878271
LC0331261	hCoV-19/USA/VA-CDC-LC0331261/2021	EPI_ISL_5878333
LC0331881	hCoV-19/USA/MD-CDC-LC0331881/2021	EPI_ISL_5878336
LC0332440	hCoV-19/USA/IN-CDC-LC0332440/2021	EPI_ISL_5878354
LC0331233	hCoV-19/USA/VA-CDC-LC0331233/2021	EPI_ISL_5878272
LC0331330	hCoV-19/USA/PA-CDC-LC0331330/2021	EPI_ISL_5878300
LC0331499	hCoV-19/USA/VA-CDC-LC0331499/2021	EPI_ISL_5878287
LC0331591	hCoV-19/USA/CT-CDC-LC0331591/2021	EPI_ISL_5878301
LC0331891	hCoV-19/USA/MA-CDC-LC0331891/2021	EPI_ISL_5878399
LC0331129	hCoV-19/USA/VA-CDC-LC0331129/2021	EPI_ISL_5878291
LC0332473	hCoV-19/USA/KY-CDC-LC0332473/2021	EPI_ISL_5878356
LC0331553	hCoV-19/USA/NJ-CDC-LC0331553/2021	EPI_ISL_5878375
LC0332056	hCoV-19/USA/NY-CDC-LC0332056/2021	EPI_ISL_5878377
LC0331575	hCoV-19/USA/NJ-CDC-LC0331575/2021	EPI_ISL_5878304
LC0331092	hCoV-19/USA/DC-CDC-LC0331092/2021	EPI_ISL_5878326
LC0332439	hCoV-19/USA/KY-CDC-LC0332439/2021	EPI_ISL_5878349
LC0331537	hCoV-19/USA/DE-CDC-LC0331537/2021	EPI_ISL_5878305
LC0331111	hCoV-19/USA/DC-CDC-LC0331111/2021	EPI_ISL_5878322
LC0332410	hCoV-19/USA/WV-CDC-LC0332410/2021	EPI_ISL_5878337
LC0331947	hCoV-19/USA/NY-CDC-LC0331947/2021	EPI_ISL_5878364
LC0331589	hCoV-19/USA/CT-CDC-LC0331589/2021	EPI_ISL_5878309
LC0331077	hCoV-19/USA/DC-CDC-LC0331077/2021	EPI_ISL_5878331
LC0331572	hCoV-19/USA/NY-CDC-LC0331572/2021	EPI_ISL_5878312
LC0331109	hCoV-19/USA/VA-CDC-LC0331109/2021	EPI_ISL_5878335
LC0332448	hCoV-19/USA/WV-CDC-LC0332448/2021	EPI_ISL_5878340
LC0331895	hCoV-19/USA/PA-CDC-LC0331895/2021	EPI_ISL_5878334
LC0332004	hCoV-19/USA/NY-CDC-LC0332004/2021	EPI_ISL_5878344
LC0332398	hCoV-19/USA/KY-CDC-LC0332398/2021	EPI_ISL_5878350
LC0332399	hCoV-19/USA/IN-CDC-LC0332399/2021	EPI_ISL_5878355
LC0331973	hCoV-19/USA/NY-CDC-LC0331973/2021	EPI_ISL_5878383
LC0340583	hCoV-19/USA/WA-CDC-LC0340583/2021	EPI_ISL_5878432
LC0331888	hCoV-19/USA/MD-CDC-LC0331888/2021	EPI_ISL_5878359
LC0332405	hCoV-19/USA/WV-CDC-LC0332405/2021	EPI_ISL_5878362
LC0331565	hCoV-19/USA/DE-CDC-LC0331565/2021	EPI_ISL_5878406
LC0330987	hCoV-19/USA/PA-CDC-LC0330987/2021	EPI_ISL_5874858
LC0332395	hCoV-19/USA/WV-CDC-LC0332395/2021	EPI_ISL_5878360
LC0332054	hCoV-19/USA/NY-CDC-LC0332054/2021	EPI_ISL_5878369
LC0332372	hCoV-19/USA/NJ-CDC-LC0332372/2021	EPI_ISL_5878373
LC0332373	hCoV-19/USA/NJ-CDC-LC0332373/2021	EPI_ISL_5878374
LC0332327	hCoV-19/USA/NY-CDC-LC0332327/2021	EPI_ISL_5878371
LC0332035	hCoV-19/USA/NJ-CDC-LC0332035/2021	EPI_ISL_5878382
LC0332223	hCoV-19/USA/NY-CDC-LC0332223/2021	EPI_ISL_5878385
LC0340267	hCoV-19/USA/NV-CDC-LC0340267/2021	EPI_ISL_5878426
LC0340595	hCoV-19/USA/WA-CDC-LC0340595/2021	EPI_ISL_5878451
LC0331887	hCoV-19/USA/PA-CDC-LC0331887/2021	EPI_ISL_5878491
LC0332132	hCoV-19/USA/NJ-CDC-LC0332132/2021	EPI_ISL_5878387
LC0331882	hCoV-19/USA/PA-CDC-LC0331882/2021	EPI_ISL_5878492
LC0331883	hCoV-19/USA/PA-CDC-LC0331883/2021	EPI_ISL_5878494
LC0331889	hCoV-19/USA/PA-CDC-LC0331889/2021	EPI_ISL_5878394
LC0331988	hCoV-19/USA/NY-CDC-LC0331988/2021	EPI_ISL_5878396
LC0340265	hCoV-19/USA/NV-CDC-LC0340265/2021	EPI_ISL_5878428
LC0340553	hCoV-19/USA/WA-CDC-LC0340553/2021	EPI_ISL_5878442
LC0332388	hCoV-19/USA/OH-CDC-LC0332388/2021	EPI_ISL_5878407
LC0340425	hCoV-19/USA/WA-CDC-LC0340425/2021	EPI_ISL_5878446
LC0332310	hCoV-19/USA/NJ-CDC-LC0332310/2021	EPI_ISL_5878409
LC0340558	hCoV-19/USA/OR-CDC-LC0340558/2021	EPI_ISL_5878453
LC0337309	hCoV-19/USA/NM-CDC-LC0337309/2021	EPI_ISL_5878482
LC0332254	hCoV-19/USA/PA-CDC-LC0332254/2021	EPI_ISL_5878412
LC0340546	hCoV-19/USA/AK-CDC-LC0340546/2021	EPI_ISL_5878417
LC0331659	hCoV-19/USA/MD-CDC-LC0331659/2021	EPI_ISL_5878517
LC0331875	hCoV-19/USA/CT-CDC-LC0331875/2021	EPI_ISL_5878533
LC0331997	hCoV-19/USA/CT-CDC-LC0331997/2021	EPI_ISL_5878459
LC0337176	hCoV-19/USA/OR-CDC-LC0337176/2021	EPI_ISL_5878472
LC0331976	hCoV-19/USA/CT-CDC-LC0331976/2021	EPI_ISL_5878460
LC0331979	hCoV-19/USA/NY-CDC-LC0331979/2021	EPI_ISL_5878467
LC0331989	hCoV-19/USA/CT-CDC-LC0331989/2021	EPI_ISL_5878474
LC0331996	hCoV-19/USA/PA-CDC-LC0331996/2021	EPI_ISL_5878479
LC0331982	hCoV-19/USA/NY-CDC-LC0331982/2021	EPI_ISL_5878466
LC0331876	hCoV-19/USA/CT-CDC-LC0331876/2021	EPI_ISL_5878470
LC0331696	hCoV-19/USA/MD-CDC-LC0331696/2021	EPI_ISL_5878486
LC0337306	hCoV-19/USA/IA-CDC-LC0337306/2021	EPI_ISL_5878506
LC0331977	hCoV-19/USA/CT-CDC-LC0331977/2021	EPI_ISL_5878469
LC0337097	hCoV-19/USA/ID-CDC-LC0337097/2021	EPI_ISL_5878473
LC0331885	hCoV-19/USA/PA-CDC-LC0331885/2021	EPI_ISL_5878513
LC0341338	hCoV-19/USA/KS-CDC-LC0341338/2021	EPI_ISL_5878625
LC0331987	hCoV-19/USA/CT-CDC-LC0331987/2021	EPI_ISL_5878476
LC0341903	hCoV-19/USA/IA-CDC-LC0341903/2021	EPI_ISL_5878679
LC0331646	hCoV-19/USA/MD-CDC-LC0331646/2021	EPI_ISL_5878484
LC0337297	hCoV-19/USA/NE-CDC-LC0337297/2021	EPI_ISL_5878505
LC0331692	hCoV-19/USA/SC-CDC-LC0331692/2021	EPI_ISL_5878530
LC0331974	hCoV-19/USA/CT-CDC-LC0331974/2021	EPI_ISL_5878590
LC0331658	hCoV-19/USA/MD-CDC-LC0331658/2021	EPI_ISL_5878516
LC0331651	hCoV-19/USA/SC-CDC-LC0331651/2021	EPI_ISL_5878532
LC0331689	hCoV-19/USA/MD-CDC-LC0331689/2021	EPI_ISL_5878539
LC0341906	hCoV-19/USA/IA-CDC-LC0341906/2021	EPI_ISL_5878630
LC0331654	hCoV-19/USA/DC-CDC-LC0331654/2021	EPI_ISL_5878523
LC0331691	hCoV-19/USA/MD-CDC-LC0331691/2021	EPI_ISL_5878541
LC0340405	hCoV-19/USA/WA-CDC-LC0340405/2021	EPI_ISL_5878574
LC0340333	hCoV-19/USA/ID-CDC-LC0340333/2021	EPI_ISL_5878605
LC0331648	hCoV-19/USA/DC-CDC-LC0331648/2021	EPI_ISL_5878527
LC0331774	hCoV-19/USA/PA-CDC-LC0331774/2021	EPI_ISL_5878550
LC0340412	hCoV-19/USA/WA-CDC-LC0340412/2021	EPI_ISL_5878601
LC0341899	hCoV-19/USA/IA-CDC-LC0341899/2021	EPI_ISL_5878656
LC0331816	hCoV-19/USA/DE-CDC-LC0331816/2021	EPI_ISL_5878536
LC0331315	hCoV-19/USA/MD-CDC-LC0331315/2021	EPI_ISL_5878558
LC0341707	hCoV-19/USA/KS-CDC-LC0341707/2021	EPI_ISL_5878651
LC0341371	hCoV-19/USA/KS-CDC-LC0341371/2021	EPI_ISL_5878689
LC0331770	hCoV-19/USA/PA-CDC-LC0331770/2021	EPI_ISL_5878537
LC0331681	hCoV-19/USA/MD-CDC-LC0331681/2021	EPI_ISL_5878548
LC0331700	hCoV-19/USA/MD-CDC-LC0331700/2021	EPI_ISL_5878555
LC0340331	hCoV-19/USA/WA-CDC-LC0340331/2021	EPI_ISL_5878564
LC0331978	hCoV-19/USA/CT-CDC-LC0331978/2021	EPI_ISL_5878589
LC0340335	hCoV-19/USA/OR-CDC-LC0340335/2021	EPI_ISL_5878611
LC0341738	hCoV-19/USA/KS-CDC-LC0341738/2021	EPI_ISL_5878615
LC0331857	hCoV-19/USA/PA-CDC-LC0331857/2021	EPI_ISL_5878582
LC0341740	hCoV-19/USA/KS-CDC-LC0341740/2021	EPI_ISL_5878614
LC0341901	hCoV-19/USA/IA-CDC-LC0341901/2021	EPI_ISL_5878665
LC0341690	hCoV-19/USA/IA-CDC-LC0341690/2021	EPI_ISL_5878681
LC0341942	hCoV-19/USA/NE-CDC-LC0341942/2021	EPI_ISL_5878684
LC0341812	hCoV-19/USA/KS-CDC-LC0341812/2021	EPI_ISL_5878624
LC0341954	hCoV-19/USA/MO-CDC-LC0341954/2021	EPI_ISL_5878691
LC0341339	hCoV-19/USA/KS-CDC-LC0341339/2021	EPI_ISL_5878628
LC0341855	hCoV-19/USA/IA-CDC-LC0341855/2021	EPI_ISL_5878655
LC0341730	hCoV-19/USA/NE-CDC-LC0341730/2021	EPI_ISL_5878670
LC0341847	hCoV-19/USA/KS-CDC-LC0341847/2021	EPI_ISL_5878639
LC0342100	hCoV-19/USA/WV-CDC-LC0342100/2021	EPI_ISL_5878699
LC0341861	hCoV-19/USA/MO-CDC-LC0341861/2021	EPI_ISL_5878722
LC0342420	hCoV-19/USA/CO-CDC-LC0342420/2021	EPI_ISL_5878728
LC0341347	hCoV-19/USA/NE-CDC-LC0341347/2021	EPI_ISL_5878686
LC0341322	hCoV-19/USA/OR-CDC-LC0341322/2021	EPI_ISL_5878692
LC0341697	hCoV-19/USA/KS-CDC-LC0341697/2021	EPI_ISL_5878770
LC0342069	hCoV-19/USA/NV-CDC-LC0342069/2021	EPI_ISL_5878798
LC0334953	hCoV-19/USA/UT-CDC-LC0334953/2021	EPI_ISL_5874853
LC0342351	hCoV-19/USA/AK-CDC-LC0342351/2021	EPI_ISL_5878696
LC0341718	hCoV-19/USA/NE-CDC-LC0341718/2021	EPI_ISL_5878725
LC0342418	hCoV-19/USA/MN-CDC-LC0342418/2021	EPI_ISL_5878709
LC0342417	hCoV-19/USA/MN-CDC-LC0342417/2021	EPI_ISL_5878715
LC0342188	hCoV-19/USA/CA-CDC-LC0342188/2021	EPI_ISL_5878746
LC0341315	hCoV-19/USA/OR-CDC-LC0341315/2021	EPI_ISL_5878762
LC0341733	hCoV-19/USA/IA-CDC-LC0341733/2021	EPI_ISL_5878713
LC0342062	hCoV-19/USA/TX-CDC-LC0342062/2021	EPI_ISL_5878724
LC0341318	hCoV-19/USA/OR-CDC-LC0341318/2021	EPI_ISL_5878745
LC0342206	hCoV-19/USA/AR-CDC-LC0342206/2021	EPI_ISL_5878772
LC0341759	hCoV-19/USA/IA-CDC-LC0341759/2021	EPI_ISL_5878726
LC0341811	hCoV-19/USA/KS-CDC-LC0341811/2021	EPI_ISL_5878789
LC0341950	hCoV-19/USA/MO-CDC-LC0341950/2021	EPI_ISL_5878804
LC0342377	hCoV-19/USA/WA-CDC-LC0342377/2021	EPI_ISL_5878810
LC0341732	hCoV-19/USA/IA-CDC-LC0341732/2021	EPI_ISL_5878727
LC0342367	hCoV-19/USA/WA-CDC-LC0342367/2021	EPI_ISL_5878774
LC0342066	hCoV-19/USA/NM-CDC-LC0342066/2021	EPI_ISL_5878729
LC0341310	hCoV-19/USA/OR-CDC-LC0341310/2021	EPI_ISL_5878760
LC0342051	hCoV-19/USA/IN-CDC-LC0342051/2021	EPI_ISL_5878803
LC0342394	hCoV-19/USA/WA-CDC-LC0342394/2021	EPI_ISL_5878808
LC0342067	hCoV-19/USA/NM-CDC-LC0342067/2021	EPI_ISL_5878731
LC0341995	hCoV-19/USA/WA-CDC-LC0341995/2021	EPI_ISL_5878748
LC0341309	hCoV-19/USA/OR-CDC-LC0341309/2021	EPI_ISL_5878757
LC0342095	hCoV-19/USA/PA-CDC-LC0342095/2021	EPI_ISL_5878786
LC0341914	hCoV-19/USA/MO-CDC-LC0341914/2021	EPI_ISL_5878787
LC0342331	hCoV-19/USA/ID-CDC-LC0342331/2021	EPI_ISL_5878807
LC0342393	hCoV-19/USA/WA-CDC-LC0342393/2021	EPI_ISL_5878824
LC0342396	hCoV-19/USA/ID-CDC-LC0342396/2021	EPI_ISL_5878825
LC0342364	hCoV-19/USA/WI-CDC-LC0342364/2021	EPI_ISL_5878864
LC0342399	hCoV-19/USA/ID-CDC-LC0342399/2021	EPI_ISL_5878809
LC0341149	hCoV-19/USA/WV-CDC-LC0341149/2021	EPI_ISL_5878829
LC0341367	hCoV-19/USA/KS-CDC-LC0341367/2021	EPI_ISL_5878847
LC0342374	hCoV-19/USA/ID-CDC-LC0342374/2021	EPI_ISL_5878817
LC0341262	hCoV-19/USA/WV-CDC-LC0341262/2021	EPI_ISL_5878831
LC0342431	hCoV-19/USA/MO-CDC-LC0342431/2021	EPI_ISL_5878880
LC0342439	hCoV-19/USA/TX-CDC-LC0342439/2021	EPI_ISL_5878888
LC0342398	hCoV-19/USA/ID-CDC-LC0342398/2021	EPI_ISL_5878818
LC0342442	hCoV-19/USA/AZ-CDC-LC0342442/2021	EPI_ISL_5878858
LC0341981	hCoV-19/USA/OR-CDC-LC0341981/2021	EPI_ISL_5878875
LC0341980	hCoV-19/USA/WA-CDC-LC0341980/2021	EPI_ISL_5878889
LC0342175	hCoV-19/USA/AZ-CDC-LC0342175/2021	EPI_ISL_5878826
LC0342340	hCoV-19/USA/IN-CDC-LC0342340/2021	EPI_ISL_5878882
LC0341124	hCoV-19/USA/IN-CDC-LC0341124/2021	EPI_ISL_5878837
LC0342004	hCoV-19/USA/MI-CDC-LC0342004/2021	EPI_ISL_5878871
LC0342379	hCoV-19/USA/ID-CDC-LC0342379/2021	EPI_ISL_5878884
LC0342050	hCoV-19/USA/OH-CDC-LC0342050/2021	EPI_ISL_5878890
LC0341308	hCoV-19/USA/OR-CDC-LC0341308/2021	EPI_ISL_5878844
LC0342366	hCoV-19/USA/IL-CDC-LC0342366/2021	EPI_ISL_5878862
LC0342172	hCoV-19/USA/AZ-CDC-LC0342172/2021	EPI_ISL_5878850
LC0342014	hCoV-19/USA/OH-CDC-LC0342014/2021	EPI_ISL_5878869
LC0342308	hCoV-19/USA/ID-CDC-LC0342308/2021	EPI_ISL_5878883
LC0342048	hCoV-19/USA/KY-CDC-LC0342048/2021	EPI_ISL_5878887
LC0342108	hCoV-19/USA/IN-CDC-LC0342108/2021	EPI_ISL_5878867
LC0342115	hCoV-19/USA/OH-CDC-LC0342115/2021	EPI_ISL_5878877
LC0342444	hCoV-19/USA/AZ-CDC-LC0342444/2021	EPI_ISL_5878886
LC0341982	hCoV-19/USA/OR-CDC-LC0341982/2021	EPI_ISL_5878876
LC0341282	hCoV-19/USA/OH-CDC-LC0341282/2021	EPI_ISL_5878939
LC0341243	hCoV-19/USA/IN-CDC-LC0341243/2021	EPI_ISL_5878949
LC0342022	hCoV-19/USA/OH-CDC-LC0342022/2021	EPI_ISL_5878878
LC0341978	hCoV-19/USA/WA-CDC-LC0341978/2021	EPI_ISL_5878897
LC0341278	hCoV-19/USA/MI-CDC-LC0341278/2021	EPI_ISL_5878943
LC0340979	hCoV-19/USA/OH-CDC-LC0340979/2021	EPI_ISL_5878962
LC0342181	hCoV-19/USA/NV-CDC-LC0342181/2021	EPI_ISL_5878912
LC0342114	hCoV-19/USA/OH-CDC-LC0342114/2021	EPI_ISL_5878920
LC0342076	hCoV-19/USA/OH-CDC-LC0342076/2021	EPI_ISL_5878930
LC0341004	hCoV-19/USA/MI-CDC-LC0341004/2021	EPI_ISL_5878958
LC0340998	hCoV-19/USA/OH-CDC-LC0340998/2021	EPI_ISL_5878940
LC0340991	hCoV-19/USA/MI-CDC-LC0340991/2021	EPI_ISL_5878955
LC0340982	hCoV-19/USA/OH-CDC-LC0340982/2021	EPI_ISL_5878963
LC0341178	hCoV-19/USA/PA-CDC-LC0341178/2021	EPI_ISL_5878997
LC0341043	hCoV-19/USA/MI-CDC-LC0341043/2021	EPI_ISL_5878942
LC0341025	hCoV-19/USA/OH-CDC-LC0341025/2021	EPI_ISL_5878959
LC0340947	hCoV-19/USA/OH-CDC-LC0340947/2021	EPI_ISL_5878982
LC0341230	hCoV-19/USA/PA-CDC-LC0341230/2021	EPI_ISL_5878985
LC0341120	hCoV-19/USA/IN-CDC-LC0341120/2021	EPI_ISL_5878952
LC0341277	hCoV-19/USA/MI-CDC-LC0341277/2021	EPI_ISL_5878957
LC0341027	hCoV-19/USA/PA-CDC-LC0341027/2021	EPI_ISL_5878970
LC0341188	hCoV-19/USA/WV-CDC-LC0341188/2021	EPI_ISL_5878991
LC0341103	hCoV-19/USA/ID-CDC-LC0341103/2021	EPI_ISL_5878998
LC0341141	hCoV-19/USA/OH-CDC-LC0341141/2021	EPI_ISL_5878961
LC0340974	hCoV-19/USA/OH-CDC-LC0340974/2021	EPI_ISL_5878988
LC0341148	hCoV-19/USA/WV-CDC-LC0341148/2021	EPI_ISL_5879019
LC0342328	hCoV-19/USA/WA-CDC-LC0342328/2021	EPI_ISL_5879040
LC0341047	hCoV-19/USA/PA-CDC-LC0341047/2021	EPI_ISL_5878974
LC0340971	hCoV-19/USA/WV-CDC-LC0340971/2021	EPI_ISL_5878986
LC0342336	hCoV-19/USA/WI-CDC-LC0342336/2021	EPI_ISL_5879074
LC0341054	hCoV-19/USA/WV-CDC-LC0341054/2021	EPI_ISL_5878975
LC0340948	hCoV-19/USA/OH-CDC-LC0340948/2021	EPI_ISL_5879000
LC0341125	hCoV-19/USA/OH-CDC-LC0341125/2021	EPI_ISL_5879007
LC0340977	hCoV-19/USA/PA-CDC-LC0340977/2021	EPI_ISL_5879031
LC0341165	hCoV-19/USA/MI-CDC-LC0341165/2021	EPI_ISL_5878993
LC0341246	hCoV-19/USA/WV-CDC-LC0341246/2021	EPI_ISL_5879003
LC0341210	hCoV-19/USA/WV-CDC-LC0341210/2021	EPI_ISL_5879025
LC0341039	hCoV-19/USA/WV-CDC-LC0341039/2021	EPI_ISL_5879028
LC0341250	hCoV-19/USA/WV-CDC-LC0341250/2021	EPI_ISL_5879002
LC0341036	hCoV-19/USA/KY-CDC-LC0341036/2021	EPI_ISL_5879005
LC0340978	hCoV-19/USA/PA-CDC-LC0340978/2021	EPI_ISL_5879030
LC0342124	hCoV-19/USA/WA-CDC-LC0342124/2021	EPI_ISL_5879058
LC0341031	hCoV-19/USA/OH-CDC-LC0341031/2021	EPI_ISL_5879004
LC0341146	hCoV-19/USA/WV-CDC-LC0341146/2021	EPI_ISL_5879026
LC0342289	hCoV-19/USA/IL-CDC-LC0342289/2021	EPI_ISL_5879088
LC0342197	hCoV-19/USA/NM-CDC-LC0342197/2021	EPI_ISL_5879110
LC0341286	hCoV-19/USA/KY-CDC-LC0341286/2021	EPI_ISL_5879012
LC0341255	hCoV-19/USA/IN-CDC-LC0341255/2021	EPI_ISL_5879014
LC0341018	hCoV-19/USA/WV-CDC-LC0341018/2021	EPI_ISL_5879016
LC0341129	hCoV-19/USA/WV-CDC-LC0341129/2021	EPI_ISL_5879023
LC0341130	hCoV-19/USA/WV-CDC-LC0341130/2021	EPI_ISL_5879015
LC0341135	hCoV-19/USA/WV-CDC-LC0341135/2021	EPI_ISL_5879036
LC0341145	hCoV-19/USA/WV-CDC-LC0341145/2021	EPI_ISL_5879037
LC0342053	hCoV-19/USA/CO-CDC-LC0342053/2021	EPI_ISL_5879042
LC0341026	hCoV-19/USA/OH-CDC-LC0341026/2021	EPI_ISL_5879035
LC0341476	hCoV-19/USA/OH-CDC-LC0341476/2021	EPI_ISL_5879141
LC0340963	hCoV-19/USA/WV-CDC-LC0340963/2021	EPI_ISL_5879209
LC0341631	hCoV-19/USA/OR-CDC-LC0341631/2021	EPI_ISL_5879226
LC0341132	hCoV-19/USA/WV-CDC-LC0341132/2021	EPI_ISL_5879038
LC0342409	hCoV-19/USA/CO-CDC-LC0342409/2021	EPI_ISL_5879044
LC0342222	hCoV-19/USA/TX-CDC-LC0342222/2021	EPI_ISL_5879077
LC0342055	hCoV-19/USA/MN-CDC-LC0342055/2021	EPI_ISL_5879046
LC0341993	hCoV-19/USA/WA-CDC-LC0341993/2021	EPI_ISL_5879048
LC0341990	hCoV-19/USA/OR-CDC-LC0341990/2021	EPI_ISL_5879053
LC0342387	hCoV-19/USA/IL-CDC-LC0342387/2021	EPI_ISL_5879084
LC0341996	hCoV-19/USA/WA-CDC-LC0341996/2021	EPI_ISL_5879050
LC0342436	hCoV-19/USA/UT-CDC-LC0342436/2021	EPI_ISL_5879071
LC0342214	hCoV-19/USA/AZ-CDC-LC0342214/2021	EPI_ISL_5879098
LC0342159	hCoV-19/USA/ID-CDC-LC0342159/2021	EPI_ISL_5879063
LC0342156	hCoV-19/USA/ID-CDC-LC0342156/2021	EPI_ISL_5879068
LC0341885	hCoV-19/USA/OR-CDC-LC0341885/2021	EPI_ISL_5879070
LC0342155	hCoV-19/USA/ID-CDC-LC0342155/2021	EPI_ISL_5879066
LC0342391	hCoV-19/USA/IL-CDC-LC0342391/2021	EPI_ISL_5879089
LC0342174	hCoV-19/USA/AZ-CDC-LC0342174/2021	EPI_ISL_5879091
LC0342199	hCoV-19/USA/NM-CDC-LC0342199/2021	EPI_ISL_5879111
LC0342434	hCoV-19/USA/UT-CDC-LC0342434/2021	EPI_ISL_5879072
LC0342227	hCoV-19/USA/TX-CDC-LC0342227/2021	EPI_ISL_5879079
LC0342272	hCoV-19/USA/WA-CDC-LC0342272/2021	EPI_ISL_5879102
LC0342282	hCoV-19/USA/MT-CDC-LC0342282/2021	EPI_ISL_5879125
LC0341062	hCoV-19/USA/OR-CDC-LC0341062/2021	EPI_ISL_5879135
LC0342215	hCoV-19/USA/AZ-CDC-LC0342215/2021	EPI_ISL_5879093
LC0342412	hCoV-19/USA/TX-CDC-LC0342412/2021	EPI_ISL_5879105
LC0342235	hCoV-19/USA/NV-CDC-LC0342235/2021	EPI_ISL_5879117
LC0342276	hCoV-19/USA/MT-CDC-LC0342276/2021	EPI_ISL_5879099
LC0342315	hCoV-19/USA/MT-CDC-LC0342315/2021	EPI_ISL_5879132
LC0341093	hCoV-19/USA/ID-CDC-LC0341093/2021	EPI_ISL_5879172
LC0342266	hCoV-19/USA/WA-CDC-LC0342266/2021	EPI_ISL_5879103
LC0342146	hCoV-19/USA/ID-CDC-LC0342146/2021	EPI_ISL_5879122
LC0342437	hCoV-19/USA/UT-CDC-LC0342437/2021	EPI_ISL_5879108
LC0342171	hCoV-19/USA/OR-CDC-LC0342171/2021	EPI_ISL_5879124
LC0341136	hCoV-19/USA/WV-CDC-LC0341136/2021	EPI_ISL_5879148
LC0341117	hCoV-19/USA/OR-CDC-LC0341117/2021	EPI_ISL_5879158
LC0342249	hCoV-19/USA/WA-CDC-LC0342249/2021	EPI_ISL_5879112
LC0342277	hCoV-19/USA/MT-CDC-LC0342277/2021	EPI_ISL_5879128
LC0342279	hCoV-19/USA/MT-CDC-LC0342279/2021	EPI_ISL_5879133
LC0341059	hCoV-19/USA/WA-CDC-LC0341059/2021	EPI_ISL_5879145
LC0342162	hCoV-19/USA/WA-CDC-LC0342162/2021	EPI_ISL_5879113
LC0341788	hCoV-19/USA/ID-CDC-LC0341788/2021	EPI_ISL_5879139
LC0342278	hCoV-19/USA/MT-CDC-LC0342278/2021	EPI_ISL_5879127
LC0341153	hCoV-19/USA/WV-CDC-LC0341153/2021	EPI_ISL_5879138
LC0342318	hCoV-19/USA/MT-CDC-LC0342318/2021	EPI_ISL_5879130
LC0341884	hCoV-19/USA/OR-CDC-LC0341884/2021	EPI_ISL_5879190
LC0341221	hCoV-19/USA/PA-CDC-LC0341221/2021	EPI_ISL_5879205
LC0341438	hCoV-19/USA/CA-CDC-LC0341438/2021	EPI_ISL_5879243
LC0341155	hCoV-19/USA/KY-CDC-LC0341155/2021	EPI_ISL_5879137
LC0341164	hCoV-19/USA/OH-CDC-LC0341164/2021	EPI_ISL_5879146
LC0340962	hCoV-19/USA/PA-CDC-LC0340962/2021	EPI_ISL_5879151
LC0340939	hCoV-19/USA/WA-CDC-LC0340939/2021	EPI_ISL_5879166
LC0341087	hCoV-19/USA/ID-CDC-LC0341087/2021	EPI_ISL_5879159
LC0340956	hCoV-19/USA/MI-CDC-LC0340956/2021	EPI_ISL_5879220
LC0341105	hCoV-19/USA/WA-CDC-LC0341105/2021	EPI_ISL_5879225
LC0341787	hCoV-19/USA/ID-CDC-LC0341787/2021	EPI_ISL_5879256
LC0341115	hCoV-19/USA/OR-CDC-LC0341115/2021	EPI_ISL_5879176
LC0341797	hCoV-19/USA/WA-CDC-LC0341797/2021	EPI_ISL_5879191
LC0341100	hCoV-19/USA/WA-CDC-LC0341100/2021	EPI_ISL_5879251
LC0341069	hCoV-19/USA/AK-CDC-LC0341069/2021	EPI_ISL_5879177
LC0341101	hCoV-19/USA/WA-CDC-LC0341101/2021	EPI_ISL_5879180
LC0340964	hCoV-19/USA/WV-CDC-LC0340964/2021	EPI_ISL_5879208
LC0341882	hCoV-19/USA/OR-CDC-LC0341882/2021	EPI_ISL_5879213
LC0341798	hCoV-19/USA/ID-CDC-LC0341798/2021	EPI_ISL_5879187
LC0341799	hCoV-19/USA/OR-CDC-LC0341799/2021	EPI_ISL_5879192
LC0342456	hCoV-19/USA/NM-CDC-LC0342456/2021	EPI_ISL_5879201
LC0341228	hCoV-19/USA/OH-CDC-LC0341228/2021	EPI_ISL_5879206
LC0341214	hCoV-19/USA/WV-CDC-LC0341214/2021	EPI_ISL_5879216
LC0341592	hCoV-19/USA/WV-CDC-LC0341592/2021	EPI_ISL_5879250
LC0341170	hCoV-19/USA/PA-CDC-LC0341170/2021	EPI_ISL_5879273
LC0341380	hCoV-19/USA/HI-CDC-LC0341380/2021	EPI_ISL_5879321
LC0341083	hCoV-19/USA/WA-CDC-LC0341083/2021	EPI_ISL_5879221
LC0341104	hCoV-19/USA/OR-CDC-LC0341104/2021	EPI_ISL_5879222
LC0341686	hCoV-19/USA/WV-CDC-LC0341686/2021	EPI_ISL_5879230
LC0341662	hCoV-19/USA/MI-CDC-LC0341662/2021	EPI_ISL_5879234
LC0341098	hCoV-19/USA/WA-CDC-LC0341098/2021	EPI_ISL_5879224
LC0341551	hCoV-19/USA/ID-CDC-LC0341551/2021	EPI_ISL_5879236
LC0341505	hCoV-19/USA/CA-CDC-LC0341505/2021	EPI_ISL_5879327
LC0341612	hCoV-19/USA/CA-CDC-LC0341612/2021	EPI_ISL_5879333
LC0341085	hCoV-19/USA/ID-CDC-LC0341085/2021	EPI_ISL_5879231
LC0340943	hCoV-19/USA/OR-CDC-LC0340943/2021	EPI_ISL_5879262
LC0341082	hCoV-19/USA/MT-CDC-LC0341082/2021	EPI_ISL_5879270
LC0341183	hCoV-19/USA/PA-CDC-LC0341183/2021	EPI_ISL_5879277
LC0341660	hCoV-19/USA/WV-CDC-LC0341660/2021	EPI_ISL_5879245
LC0341157	hCoV-19/USA/WV-CDC-LC0341157/2021	EPI_ISL_5879260
LC0341804	hCoV-19/USA/WA-CDC-LC0341804/2021	EPI_ISL_5879265
LC0341195	hCoV-19/USA/PA-CDC-LC0341195/2021	EPI_ISL_5879285
LC0341204	hCoV-19/USA/IN-CDC-LC0341204/2021	EPI_ISL_5879255
LC0341182	hCoV-19/USA/PA-CDC-LC0341182/2021	EPI_ISL_5879280
LC0341169	hCoV-19/USA/PA-CDC-LC0341169/2021	EPI_ISL_5879281
LC0341547	hCoV-19/USA/ID-CDC-LC0341547/2021	EPI_ISL_5879307
LC0341159	hCoV-19/USA/WV-CDC-LC0341159/2021	EPI_ISL_5879258
LC0341151	hCoV-19/USA/PA-CDC-LC0341151/2021	EPI_ISL_5879283
LC0341808	hCoV-19/USA/ID-CDC-LC0341808/2021	EPI_ISL_5879267
LC0341791	hCoV-19/USA/MT-CDC-LC0341791/2021	EPI_ISL_5879268
LC0341196	hCoV-19/USA/PA-CDC-LC0341196/2021	EPI_ISL_5879279
LC0341546	hCoV-19/USA/ID-CDC-LC0341546/2021	EPI_ISL_5879299
LC0341576	hCoV-19/USA/OR-CDC-LC0341576/2021	EPI_ISL_5879433
LC0341166	hCoV-19/USA/PA-CDC-LC0341166/2021	EPI_ISL_5879284
LC0341620	hCoV-19/USA/OR-CDC-LC0341620/2021	EPI_ISL_5879311
LC0341447	hCoV-19/USA/IN-CDC-LC0341447/2021	EPI_ISL_5879412
LC0341677	hCoV-19/USA/WV-CDC-LC0341677/2021	EPI_ISL_5879413
LC0341152	hCoV-19/USA/PA-CDC-LC0341152/2021	EPI_ISL_5879286
LC0341523	hCoV-19/USA/CA-CDC-LC0341523/2021	EPI_ISL_5879329
LC0341186	hCoV-19/USA/PA-CDC-LC0341186/2021	EPI_ISL_5879287
LC0341573	hCoV-19/USA/ID-CDC-LC0341573/2021	EPI_ISL_5879295
LC0341434	hCoV-19/USA/CA-CDC-LC0341434/2021	EPI_ISL_5879291
LC0341555	hCoV-19/USA/OR-CDC-LC0341555/2021	EPI_ISL_5879294
LC0341549	hCoV-19/USA/HI-CDC-LC0341549/2021	EPI_ISL_5879297
LC0341415	hCoV-19/USA/CA-CDC-LC0341415/2021	EPI_ISL_5879319
LC0341613	hCoV-19/USA/CA-CDC-LC0341613/2021	EPI_ISL_5879344
LC0341530	hCoV-19/USA/CA-CDC-LC0341530/2021	EPI_ISL_5879426
LC0341602	hCoV-19/USA/CA-CDC-LC0341602/2021	EPI_ISL_5879438
LC0341287	hCoV-19/USA/CA-CDC-LC0341287/2021	EPI_ISL_5879336
LC0341687	hCoV-19/USA/OH-CDC-LC0341687/2021	EPI_ISL_5879359
LC0341076	hCoV-19/USA/OR-CDC-LC0341076/2021	EPI_ISL_5879380
LC0341554	hCoV-19/USA/OR-CDC-LC0341554/2021	EPI_ISL_5879390
LC0341292	hCoV-19/USA/CA-CDC-LC0341292/2021	EPI_ISL_5879339
LC0341665	hCoV-19/USA/KY-CDC-LC0341665/2021	EPI_ISL_5879404
LC0341628	hCoV-19/USA/OR-CDC-LC0341628/2021	EPI_ISL_5879410
LC0341539	hCoV-19/USA/CA-CDC-LC0341539/2021	EPI_ISL_5879415
LC0341588	hCoV-19/USA/OH-CDC-LC0341588/2021	EPI_ISL_5879360
LC0341650	hCoV-19/USA/WV-CDC-LC0341650/2021	EPI_ISL_5879399
LC0341577	hCoV-19/USA/MT-CDC-LC0341577/2021	EPI_ISL_5879421
LC0341604	hCoV-19/USA/CA-CDC-LC0341604/2021	EPI_ISL_5879451
LC0340927	hCoV-19/USA/WA-CDC-LC0340927/2021	EPI_ISL_5879378
LC0341444	hCoV-19/USA/PA-CDC-LC0341444/2021	EPI_ISL_5879400
LC0341502	hCoV-19/USA/CA-CDC-LC0341502/2021	EPI_ISL_5879427
LC0341663	hCoV-19/USA/KY-CDC-LC0341663/2021	EPI_ISL_5879403
LC0341474	hCoV-19/USA/OH-CDC-LC0341474/2021	EPI_ISL_5879405
LC0341684	hCoV-19/USA/WV-CDC-LC0341684/2021	EPI_ISL_5879406
LC0341541	hCoV-19/USA/CA-CDC-LC0341541/2021	EPI_ISL_5879417
LC0341637	hCoV-19/USA/IN-CDC-LC0341637/2021	EPI_ISL_5879422
LC0341617	hCoV-19/USA/CA-CDC-LC0341617/2021	EPI_ISL_5879439
LC0341526	hCoV-19/USA/CA-CDC-LC0341526/2021	EPI_ISL_5879441
LC0341603	hCoV-19/USA/CA-CDC-LC0341603/2021	EPI_ISL_5879446
LC0341610	hCoV-19/USA/CA-CDC-LC0341610/2021	EPI_ISL_5879448
LC0341511	hCoV-19/USA/CA-CDC-LC0341511/2021	EPI_ISL_5879455
LC0341528	hCoV-19/USA/CA-CDC-LC0341528/2021	EPI_ISL_5879456
LC0336234	hCoV-19/USA/WA-CDC-LC0336234/2021	EPI_ISL_5874843
LC0845668	hCoV-19/USA/VA-CDC-LC0845668/2022	EPI_ISL_14740780
LC0335220	hCoV-19/USA/IL-CDC-LC0335220/2021	EPI_ISL_5874845
LC0330637	hCoV-19/USA/MA-CDC-LC0330637/2021	EPI_ISL_5874840
LC0330935	hCoV-19/USA/FL-CDC-LC0330935/2021	EPI_ISL_5874841
LC0330888	hCoV-19/USA/KY-CDC-LC0330888/2021	EPI_ISL_5874839
LC0332730	hCoV-19/USA/MO-CDC-LC0332730/2021	EPI_ISL_5870475
LC0332725	hCoV-19/USA/MO-CDC-LC0332725/2021	EPI_ISL_5870479
LC0330889	hCoV-19/USA/KY-CDC-LC0330889/2021	EPI_ISL_5874834
LC0330900	hCoV-19/USA/FL-CDC-LC0330900/2021	EPI_ISL_5874830
LC0332724	hCoV-19/USA/MO-CDC-LC0332724/2021	EPI_ISL_5870472
LC0330687	hCoV-19/USA/MD-CDC-LC0330687/2021	EPI_ISL_5874824
LC0332662	hCoV-19/USA/KS-CDC-LC0332662/2021	EPI_ISL_5870466
LC0330836	hCoV-19/USA/MD-CDC-LC0330836/2021	EPI_ISL_5874820
LC0335866	hCoV-19/USA/OH-CDC-LC0335866/2021	EPI_ISL_5871792
LC0336270	hCoV-19/USA/WA-CDC-LC0336270/2021	EPI_ISL_5874819
LC0330901	hCoV-19/USA/FL-CDC-LC0330901/2021	EPI_ISL_5874813
LC0335933	hCoV-19/USA/OH-CDC-LC0335933/2021	EPI_ISL_5871787
LC0332804	hCoV-19/USA/MO-CDC-LC0332804/2021	EPI_ISL_5870454
LC0337044	hCoV-19/USA/WI-CDC-LC0337044/2021	EPI_ISL_5874807
LC0334749	hCoV-19/USA/NM-CDC-LC0334749/2021	EPI_ISL_5874809
LC0340025	hCoV-19/USA/TX-CDC-LC0340025/2021	EPI_ISL_5871778
LC0336048	hCoV-19/USA/IL-CDC-LC0336048/2021	EPI_ISL_5871764
LC0335291	hCoV-19/USA/AZ-CDC-LC0335291/2021	EPI_ISL_5871765
LC0333173	hCoV-19/USA/UT-CDC-LC0333173/2021	EPI_ISL_5870432
LC0336176	hCoV-19/USA/IL-CDC-LC0336176/2021	EPI_ISL_5871767
LC0338507	hCoV-19/USA/VA-CDC-LC0338507/2021	EPI_ISL_5877066
LC0333225	hCoV-19/USA/TX-CDC-LC0333225/2021	EPI_ISL_5870429
LC0336109	hCoV-19/USA/AZ-CDC-LC0336109/2021	EPI_ISL_5871756
LC0332534	hCoV-19/USA/MT-CDC-LC0332534/2021	EPI_ISL_5870417
LC0336227	hCoV-19/USA/PA-CDC-LC0336227/2021	EPI_ISL_5871742
LC0335689	hCoV-19/USA/PA-CDC-LC0335689/2021	EPI_ISL_5871743
LC0543867	hCoV-19/USA/WV-CDC-LC0543867/2022	EPI_ISL_10557547
LC0335589	hCoV-19/USA/WV-CDC-LC0335589/2021	EPI_ISL_5871746
LC0337935	hCoV-19/USA/FL-CDC-LC0337935/2021	EPI_ISL_5877048
LC0338366	hCoV-19/USA/NY-CDC-LC0338366/2021	EPI_ISL_5877042
LC0335590	hCoV-19/USA/WV-CDC-LC0335590/2021	EPI_ISL_5871739
LC0336228	hCoV-19/USA/PA-CDC-LC0336228/2021	EPI_ISL_5871730
LC0335559	hCoV-19/USA/WV-CDC-LC0335559/2021	EPI_ISL_5871735
LC0333068	hCoV-19/USA/IA-CDC-LC0333068/2021	EPI_ISL_5871733
LC0338326	hCoV-19/USA/NJ-CDC-LC0338326/2021	EPI_ISL_5877039
LC0333300	hCoV-19/USA/WI-CDC-LC0333300/2021	EPI_ISL_5871728
LC0335921	hCoV-19/USA/IN-CDC-LC0335921/2021	EPI_ISL_5871729
LC0336191	hCoV-19/USA/NM-CDC-LC0336191/2021	EPI_ISL_5871727
LC0335604	hCoV-19/USA/OH-CDC-LC0335604/2021	EPI_ISL_5871724
LC0335585	hCoV-19/USA/WV-CDC-LC0335585/2021	EPI_ISL_5871717
LC0334407	hCoV-19/USA/MI-CDC-LC0334407/2021	EPI_ISL_5871704
LC0334408	hCoV-19/USA/MI-CDC-LC0334408/2021	EPI_ISL_5871701
LC0441252	hCoV-19/USA/TX-CDC-LC0441252/2021	EPI_ISL_8362415
LC0545121	hCoV-19/USA/MN-CDC-LC0545121/2022	EPI_ISL_10559838
LC0335485	hCoV-19/USA/CA-CDC-LC0335485/2021	EPI_ISL_5875297
LC0340843	hCoV-19/USA/CA-CDC-LC0340843/2021	EPI_ISL_5876570
LC0335512	hCoV-19/USA/CA-CDC-LC0335512/2021	EPI_ISL_5875280
LC0335237	hCoV-19/USA/WA-CDC-LC0335237/2021	EPI_ISL_5875275
LC0335243	hCoV-19/USA/OR-CDC-LC0335243/2021	EPI_ISL_5875270
LC0335522	hCoV-19/USA/CA-CDC-LC0335522/2021	EPI_ISL_5875263
LC0330328	hCoV-19/USA/NJ-CDC-LC0330328/2021	EPI_ISL_5876594
LC0335497	hCoV-19/USA/CA-CDC-LC0335497/2021	EPI_ISL_5875266
LC0331442	hCoV-19/USA/VA-CDC-LC0331442/2021	EPI_ISL_5876596
LC0330985	hCoV-19/USA/LA-CDC-LC0330985/2021	EPI_ISL_5876591
LC0540705	hCoV-19/USA/NJ-CDC-LC0540705/2022	EPI_ISL_10561386
LC0540704	hCoV-19/USA/NJ-CDC-LC0540704/2022	EPI_ISL_10561384
LC0331012	hCoV-19/USA/FL-CDC-LC0331012/2021	EPI_ISL_5876588
LC0330878	hCoV-19/USA/KY-CDC-LC0330878/2021	EPI_ISL_5875252
LC0340834	hCoV-19/USA/CA-CDC-LC0340834/2021	EPI_ISL_5876583
LC0330870	hCoV-19/USA/KY-CDC-LC0330870/2021	EPI_ISL_5875254
LC0335217	hCoV-19/USA/IL-CDC-LC0335217/2021	EPI_ISL_5875251
LC0335468	hCoV-19/USA/CA-CDC-LC0335468/2021	EPI_ISL_5875247
LC0340837	hCoV-19/USA/CA-CDC-LC0340837/2021	EPI_ISL_5876578
LC0542864	hCoV-19/USA/DE-CDC-LC0542864/2022	EPI_ISL_10562761
LC0335476	hCoV-19/USA/CA-CDC-LC0335476/2021	EPI_ISL_5875241
LC0340846	hCoV-19/USA/CA-CDC-LC0340846/2021	EPI_ISL_5876575
LC0335221	hCoV-19/USA/WI-CDC-LC0335221/2021	EPI_ISL_5875243
LC0340831	hCoV-19/USA/CA-CDC-LC0340831/2021	EPI_ISL_5876574
LC0335218	hCoV-19/USA/IL-CDC-LC0335218/2021	EPI_ISL_5875240
LC0330700	hCoV-19/USA/CT-CDC-LC0330700/2021	EPI_ISL_5875238
LC0333364	hCoV-19/USA/IL-CDC-LC0333364/2021	EPI_ISL_5875239
LC0340877	hCoV-19/USA/CA-CDC-LC0340877/2021	EPI_ISL_5876566
LC0337482	hCoV-19/USA/WA-CDC-LC0337482/2021	EPI_ISL_5876203
LC0337385	hCoV-19/USA/WI-CDC-LC0337385/2021	EPI_ISL_5875236
LC0330454	hCoV-19/USA/DE-CDC-LC0330454/2021	EPI_ISL_5875231
LC0340452	hCoV-19/USA/CO-CDC-LC0340452/2021	EPI_ISL_5876563
LC0340733	hCoV-19/USA/OR-CDC-LC0340733/2021	EPI_ISL_5876555
LC0335961	hCoV-19/USA/NM-CDC-LC0335961/2021	EPI_ISL_5872197
LC0336139	hCoV-19/USA/AZ-CDC-LC0336139/2021	EPI_ISL_5872195
LC0333689	hCoV-19/USA/OR-CDC-LC0333689/2021	EPI_ISL_5875226
LC0333522	hCoV-19/USA/OR-CDC-LC0333522/2021	EPI_ISL_5875220
LC0340164	hCoV-19/USA/NV-CDC-LC0340164/2021	EPI_ISL_5876553
LC0336131	hCoV-19/USA/AZ-CDC-LC0336131/2021	EPI_ISL_5872198
LC0336135	hCoV-19/USA/AZ-CDC-LC0336135/2021	EPI_ISL_5872193
LC0336133	hCoV-19/USA/AZ-CDC-LC0336133/2021	EPI_ISL_5872192
LC0332140	hCoV-19/USA/MD-CDC-LC0332140/2021	EPI_ISL_5876548
LC0332069	hCoV-19/USA/PA-CDC-LC0332069/2021	EPI_ISL_5876547
LC0333520	hCoV-19/USA/OR-CDC-LC0333520/2021	EPI_ISL_5875218
LC0336070	hCoV-19/USA/AZ-CDC-LC0336070/2021	EPI_ISL_5872186
LC0330694	hCoV-19/USA/MD-CDC-LC0330694/2021	EPI_ISL_5875213
LC0541948	hCoV-19/USA/NC-CDC-LC0541948/2022	EPI_ISL_10559999
LC0332071	hCoV-19/USA/PA-CDC-LC0332071/2021	EPI_ISL_5876546
LC0336040	hCoV-19/USA/AZ-CDC-LC0336040/2021	EPI_ISL_5872183
LC0330194	hCoV-19/USA/FL-CDC-LC0330194/2021	EPI_ISL_5875215
LC0337396	hCoV-19/USA/WI-CDC-LC0337396/2021	EPI_ISL_5875210
LC0336206	hCoV-19/USA/NM-CDC-LC0336206/2021	EPI_ISL_5872188
LC0336145	hCoV-19/USA/AZ-CDC-LC0336145/2021	EPI_ISL_5872182
LC0336080	hCoV-19/USA/NM-CDC-LC0336080/2021	EPI_ISL_5872180
LC0337386	hCoV-19/USA/TX-CDC-LC0337386/2021	EPI_ISL_5875209
LC0332471	hCoV-19/USA/GA-CDC-LC0332471/2021	EPI_ISL_5876536
LC0332145	hCoV-19/USA/NY-CDC-LC0332145/2021	EPI_ISL_5876539
LC0337410	hCoV-19/USA/WI-CDC-LC0337410/2021	EPI_ISL_5875207
LC0337403	hCoV-19/USA/OR-CDC-LC0337403/2021	EPI_ISL_5875201
LC0332426	hCoV-19/USA/GA-CDC-LC0332426/2021	EPI_ISL_5876535
LC0336146	hCoV-19/USA/NM-CDC-LC0336146/2021	EPI_ISL_5872173
LC0330704	hCoV-19/USA/DE-CDC-LC0330704/2021	EPI_ISL_5875204
LC0336148	hCoV-19/USA/NM-CDC-LC0336148/2021	EPI_ISL_5872178
LC0336079	hCoV-19/USA/NM-CDC-LC0336079/2021	EPI_ISL_5872177
LC0542247	hCoV-19/USA/VA-CDC-LC0542247/2022	EPI_ISL_10561992
LC0331929	hCoV-19/USA/NY-CDC-LC0331929/2021	EPI_ISL_5876527
LC0335960	hCoV-19/USA/NM-CDC-LC0335960/2021	EPI_ISL_5872163
LC0340462	hCoV-19/USA/NM-CDC-LC0340462/2021	EPI_ISL_5876524
LC0335993	hCoV-19/USA/NM-CDC-LC0335993/2021	EPI_ISL_5872168
LC0336221	hCoV-19/USA/NM-CDC-LC0336221/2021	EPI_ISL_5872167
LC0335963	hCoV-19/USA/NM-CDC-LC0335963/2021	EPI_ISL_5872160
LC0544266	hCoV-19/USA/CA-CDC-LC0544266/2022	EPI_ISL_10560638
LC0340731	hCoV-19/USA/WA-CDC-LC0340731/2021	EPI_ISL_5876518
LC0336042	hCoV-19/USA/AZ-CDC-LC0336042/2021	EPI_ISL_5872159
LC0335944	hCoV-19/USA/AZ-CDC-LC0335944/2021	EPI_ISL_5872158
LC0340894	hCoV-19/USA/MN-CDC-LC0340894/2021	EPI_ISL_5876516
LC0335916	hCoV-19/USA/IN-CDC-LC0335916/2021	EPI_ISL_5872152
LC0340682	hCoV-19/USA/IL-CDC-LC0340682/2021	EPI_ISL_5876513
LC0542837	hCoV-19/USA/NY-CDC-LC0542837/2022	EPI_ISL_10562459
LC0547388	hCoV-19/USA/TN-CDC-LC0547388/2022	EPI_ISL_10557164
LC0335976	hCoV-19/USA/WI-CDC-LC0335976/2021	EPI_ISL_5872148
LC0336185	hCoV-19/USA/WI-CDC-LC0336185/2021	EPI_ISL_5872142
LC0335409	hCoV-19/USA/OH-CDC-LC0335409/2021	EPI_ISL_5873473
LC0543517	hCoV-19/USA/NC-CDC-LC0543517/2022	EPI_ISL_10561200
LC0336014	hCoV-19/USA/TX-CDC-LC0336014/2021	EPI_ISL_5872140
LC0335974	hCoV-19/USA/WI-CDC-LC0335974/2021	EPI_ISL_5872144
LC0335973	hCoV-19/USA/WI-CDC-LC0335973/2021	EPI_ISL_5872143
LC0330626	hCoV-19/USA/MA-CDC-LC0330626/2021	EPI_ISL_5874799
LC0330738	hCoV-19/USA/CT-CDC-LC0330738/2021	EPI_ISL_5874796
LC0337001	hCoV-19/USA/IL-CDC-LC0337001/2021	EPI_ISL_5874790
LC0541910	hCoV-19/USA/VA-CDC-LC0541910/2022	EPI_ISL_10561221
LC0335816	hCoV-19/USA/OH-CDC-LC0335816/2021	EPI_ISL_5872134
LC0335815	hCoV-19/USA/OH-CDC-LC0335815/2021	EPI_ISL_5872133
LC0336205	hCoV-19/USA/NM-CDC-LC0336205/2021	EPI_ISL_5872132
LC0336674	hCoV-19/USA/NM-CDC-LC0336674/2021	EPI_ISL_5874793
LC0344804	hCoV-19/USA/WV-CDC-LC0344804/2021	EPI_ISL_6072840
LC0335661	hCoV-19/USA/MI-CDC-LC0335661/2021	EPI_ISL_5872127
LC0335905	hCoV-19/USA/OH-CDC-LC0335905/2021	EPI_ISL_5872125
LC0330427	hCoV-19/USA/CT-CDC-LC0330427/2021	EPI_ISL_5874787
LC0336672	hCoV-19/USA/TX-CDC-LC0336672/2021	EPI_ISL_5874789
LC0340292	hCoV-19/USA/CO-CDC-LC0340292/2021	EPI_ISL_5874784
LC0337035	hCoV-19/USA/WI-CDC-LC0337035/2021	EPI_ISL_5874785
LC0335575	hCoV-19/USA/OH-CDC-LC0335575/2021	EPI_ISL_5872124
LC0330395	hCoV-19/USA/CT-CDC-LC0330395/2021	EPI_ISL_5874781
LC0334475	hCoV-19/USA/IL-CDC-LC0334475/2021	EPI_ISL_5874539
LC0337469	hCoV-19/USA/CA-CDC-LC0337469/2021	EPI_ISL_5875865
LC0339866	hCoV-19/USA/WV-CDC-LC0339866/2021	EPI_ISL_5874534
LC0334645	hCoV-19/USA/IL-CDC-LC0334645/2021	EPI_ISL_5874535
LC0334648	hCoV-19/USA/WI-CDC-LC0334648/2021	EPI_ISL_5874536
LC0337686	hCoV-19/USA/CA-CDC-LC0337686/2021	EPI_ISL_5875867
LC0337510	hCoV-19/USA/CA-CDC-LC0337510/2021	EPI_ISL_5875868
LC0337587	hCoV-19/USA/CA-CDC-LC0337587/2021	EPI_ISL_5875859
LC0333773	hCoV-19/USA/MO-CDC-LC0333773/2021	EPI_ISL_5871498
LC0337273	hCoV-19/USA/OR-CDC-LC0337273/2021	EPI_ISL_5875854
LC0337643	hCoV-19/USA/CA-CDC-LC0337643/2021	EPI_ISL_5875855
LC0336870	hCoV-19/USA/WI-CDC-LC0336870/2021	EPI_ISL_5874524
LC0337681	hCoV-19/USA/CA-CDC-LC0337681/2021	EPI_ISL_5875850
LC0337272	hCoV-19/USA/OR-CDC-LC0337272/2021	EPI_ISL_5875853
LC0425773	hCoV-19/USA/DC-CDC-LC0425773/2021	EPI_ISL_8029211
LC0335259	hCoV-19/USA/OR-CDC-LC0335259/2021	EPI_ISL_5874522
LC0333831	hCoV-19/USA/IA-CDC-LC0333831/2021	EPI_ISL_5871495
LC0337670	hCoV-19/USA/CA-CDC-LC0337670/2021	EPI_ISL_5875847
LC0335261	hCoV-19/USA/AK-CDC-LC0335261/2021	EPI_ISL_5874519
LC0337467	hCoV-19/USA/CA-CDC-LC0337467/2021	EPI_ISL_5875841
LC0336224	hCoV-19/USA/IN-CDC-LC0336224/2021	EPI_ISL_5871480
LC0335942	hCoV-19/USA/NV-CDC-LC0335942/2021	EPI_ISL_5871485
LC0335943	hCoV-19/USA/NV-CDC-LC0335943/2021	EPI_ISL_5871483
LC0335089	hCoV-19/USA/CO-CDC-LC0335089/2021	EPI_ISL_5874505
LC0335014	hCoV-19/USA/NV-CDC-LC0335014/2021	EPI_ISL_5874506
LC0340738	hCoV-19/USA/ID-CDC-LC0340738/2021	EPI_ISL_5875833
LC0336160	hCoV-19/USA/IA-CDC-LC0336160/2021	EPI_ISL_5871471
LC0335788	hCoV-19/USA/WV-CDC-LC0335788/2021	EPI_ISL_5871473
LC0340479	hCoV-19/USA/WA-CDC-LC0340479/2021	EPI_ISL_5875827
LC0333979	hCoV-19/USA/NM-CDC-LC0333979/2021	EPI_ISL_5871469
LC0340663	hCoV-19/USA/ID-CDC-LC0340663/2021	EPI_ISL_5875824
LC0336712	hCoV-19/USA/IN-CDC-LC0336712/2021	EPI_ISL_5871464
LC0339748	hCoV-19/USA/PA-CDC-LC0339748/2021	EPI_ISL_5872793
LC0336414	hCoV-19/USA/WI-CDC-LC0336414/2021	EPI_ISL_5871462
LC0333360	hCoV-19/USA/OR-CDC-LC0333360/2021	EPI_ISL_5875814
LC0544284	hCoV-19/USA/CA-CDC-LC0544284/2022	EPI_ISL_10561705
LC0337378	hCoV-19/USA/OR-CDC-LC0337378/2021	EPI_ISL_5875816
LC0340220	hCoV-19/USA/AZ-CDC-LC0340220/2021	EPI_ISL_5875817
LC0336337	hCoV-19/USA/TX-CDC-LC0336337/2021	EPI_ISL_5871459
LC0544289	hCoV-19/USA/CA-CDC-LC0544289/2022	EPI_ISL_10561712
LC0336706	hCoV-19/USA/MN-CDC-LC0336706/2021	EPI_ISL_5871452
LC0544259	hCoV-19/USA/CA-CDC-LC0544259/2022	EPI_ISL_10561717
LC0337564	hCoV-19/USA/CA-CDC-LC0337564/2021	EPI_ISL_5875807
LC0333349	hCoV-19/USA/MT-CDC-LC0333349/2021	EPI_ISL_5875808
LC0340223	hCoV-19/USA/AZ-CDC-LC0340223/2021	EPI_ISL_5875803
LC0340221	hCoV-19/USA/AZ-CDC-LC0340221/2021	EPI_ISL_5875804
LC0335392	hCoV-19/USA/IN-CDC-LC0335392/2021	EPI_ISL_5872775
LC0332704	hCoV-19/USA/MT-CDC-LC0332704/2021	EPI_ISL_5871435
LC0334557	hCoV-19/USA/PA-CDC-LC0334557/2021	EPI_ISL_5871421
LC0334917	hCoV-19/USA/MO-CDC-LC0334917/2021	EPI_ISL_5872758
LC0334417	hCoV-19/USA/WV-CDC-LC0334417/2021	EPI_ISL_5871407
LC0335386	hCoV-19/USA/WV-CDC-LC0335386/2021	EPI_ISL_5872733
LC0334419	hCoV-19/USA/PA-CDC-LC0334419/2021	EPI_ISL_5871400
LC0335454	hCoV-19/USA/WV-CDC-LC0335454/2021	EPI_ISL_5872705
LC0335100	hCoV-19/USA/WI-CDC-LC0335100/2021	EPI_ISL_5870992
LC0335001	hCoV-19/USA/AZ-CDC-LC0335001/2021	EPI_ISL_5870982
LC0338808	hCoV-19/USA/VA-CDC-LC0338808/2021	EPI_ISL_5876264
LC0541996	hCoV-19/USA/NC-CDC-LC0541996/2022	EPI_ISL_10562232
LC0334997	hCoV-19/USA/AZ-CDC-LC0334997/2021	EPI_ISL_5870955
LC0334432	hCoV-19/USA/NM-CDC-LC0334432/2021	EPI_ISL_5870953
LC0338847	hCoV-19/USA/VA-CDC-LC0338847/2021	EPI_ISL_5876259
LC0338720	hCoV-19/USA/NC-CDC-LC0338720/2021	EPI_ISL_5876250
LC0339372	hCoV-19/USA/VA-CDC-LC0339372/2021	EPI_ISL_5876240
LC0332936	hCoV-19/USA/IA-CDC-LC0332936/2021	EPI_ISL_5870926
LC0339717	hCoV-19/USA/OH-CDC-LC0339717/2021	EPI_ISL_5873185
LC0337480	hCoV-19/USA/WA-CDC-LC0337480/2021	EPI_ISL_5876200
LC0335087	hCoV-19/USA/NM-CDC-LC0335087/2021	EPI_ISL_5874499
LC0339678	hCoV-19/USA/WV-CDC-LC0339678/2021	EPI_ISL_5875005
LC0336261	hCoV-19/USA/ID-CDC-LC0336261/2021	EPI_ISL_5874494
LC0336259	hCoV-19/USA/ID-CDC-LC0336259/2021	EPI_ISL_5874487
LC0188253	hCoV-19/USA/MD-CDC-LC0188253/2021	EPI_ISL_3748347
LC0336263	hCoV-19/USA/ID-CDC-LC0336263/2021	EPI_ISL_5874489
LC0181104	hCoV-19/USA/AZ-CDC-LC0181104/2021	EPI_ISL_3749675
LC0181018	hCoV-19/USA/CA-CDC-LC0181018/2021	EPI_ISL_3749767
LC0335260	hCoV-19/USA/AK-CDC-LC0335260/2021	EPI_ISL_5874472
LC0335229	hCoV-19/USA/AK-CDC-LC0335229/2021	EPI_ISL_5874474
LC0330592	hCoV-19/USA/MA-CDC-LC0330592/2021	EPI_ISL_5874470
LC0332017	hCoV-19/USA/NY-CDC-LC0332017/2021	EPI_ISL_5875795
LC0340371	hCoV-19/USA/MO-CDC-LC0340371/2021	EPI_ISL_5875798
LC0174678	hCoV-19/USA/IL-CDC-LC0174678/2021	EPI_ISL_3740549
LC0350762	hCoV-19/USA/ME-CDC-LC0350762/2021	EPI_ISL_6078593
LC0191574	hCoV-19/USA/MO-CDC-LC0191574/2021	EPI_ISL_3751765
LC0337390	hCoV-19/USA/WI-CDC-LC0337390/2021	EPI_ISL_5875788
LC0179139	hCoV-19/USA/NJ-CDC-LC0179139/2021	EPI_ISL_3747383
LC0339679	hCoV-19/USA/WV-CDC-LC0339679/2021	EPI_ISL_5874456
LC0337433	hCoV-19/USA/IL-CDC-LC0337433/2021	EPI_ISL_5875780
LC0330716	hCoV-19/USA/DE-CDC-LC0330716/2021	EPI_ISL_5875000
LC0337417	hCoV-19/USA/IL-CDC-LC0337417/2021	EPI_ISL_5875782
LC0339689	hCoV-19/USA/KY-CDC-LC0339689/2021	EPI_ISL_5874452
LC0340140	hCoV-19/USA/IL-CDC-LC0340140/2021	EPI_ISL_5874447
LC0337392	hCoV-19/USA/WI-CDC-LC0337392/2021	EPI_ISL_5875779
LC0337034	hCoV-19/USA/WI-CDC-LC0337034/2021	EPI_ISL_5874448
LC0430570	hCoV-19/USA/VA-CDC-LC0430570/2021	EPI_ISL_8154711
LC0340104	hCoV-19/USA/IL-CDC-LC0340104/2021	EPI_ISL_5874449
LC0337432	hCoV-19/USA/IL-CDC-LC0337432/2021	EPI_ISL_5875770
LC0188863	hCoV-19/USA/GA-CDC-LC0188863/2021	EPI_ISL_3749243
LC0334853	hCoV-19/USA/AZ-CDC-LC0334853/2021	EPI_ISL_5874435
LC0338046	hCoV-19/USA/NJ-CDC-LC0338046/2021	EPI_ISL_5876931
LC0339693	hCoV-19/USA/WV-CDC-LC0339693/2021	EPI_ISL_5874436
LC0337320	hCoV-19/USA/OK-CDC-LC0337320/2021	EPI_ISL_5875769
LC0337024	hCoV-19/USA/IL-CDC-LC0337024/2021	EPI_ISL_5874438
LC0345559	hCoV-19/USA/NM-CDC-LC0345559/2021	EPI_ISL_6077866
LC0351780	hCoV-19/USA/TX-CDC-LC0351780/2021	EPI_ISL_6077886
LC0334891	hCoV-19/USA/AZ-CDC-LC0334891/2021	EPI_ISL_5874431
LC0175780	hCoV-19/USA/GA-CDC-LC0175780/2021	EPI_ISL_3741658
LC0332290	hCoV-19/USA/NY-CDC-LC0332290/2021	EPI_ISL_5875763
LC0542408	hCoV-19/USA/VA-CDC-LC0542408/2022	EPI_ISL_10561896
LC0344939	hCoV-19/USA/ID-CDC-LC0344939/2021	EPI_ISL_6077303
LC0339702	hCoV-19/USA/PA-CDC-LC0339702/2021	EPI_ISL_5874426
LC0340116	hCoV-19/USA/WA-CDC-LC0340116/2021	EPI_ISL_5874420
LC0340136	hCoV-19/USA/WI-CDC-LC0340136/2021	EPI_ISL_5874422
LC0340058	hCoV-19/USA/ID-CDC-LC0340058/2021	EPI_ISL_5874423
LC0345321	hCoV-19/USA/KY-CDC-LC0345321/2021	EPI_ISL_6072302
LC0345626	hCoV-19/USA/UT-CDC-LC0345626/2021	EPI_ISL_6072434
LC0344756	hCoV-19/USA/WY-CDC-LC0344756/2021	EPI_ISL_6072284
LC0346185	hCoV-19/USA/NV-CDC-LC0346185/2021	EPI_ISL_6072352
LC0345306	hCoV-19/USA/IN-CDC-LC0345306/2021	EPI_ISL_6072401
LC0345332	hCoV-19/USA/OH-CDC-LC0345332/2021	EPI_ISL_6072315
LC0345297	hCoV-19/USA/OH-CDC-LC0345297/2021	EPI_ISL_6072408
LC0345144	hCoV-19/USA/TX-CDC-LC0345144/2021	EPI_ISL_6072398
LC0344905	hCoV-19/USA/NV-CDC-LC0344905/2021	EPI_ISL_6072424
LC0344590	hCoV-19/USA/NV-CDC-LC0344590/2021	EPI_ISL_6072425
LC0345280	hCoV-19/USA/OH-CDC-LC0345280/2021	EPI_ISL_6072327
LC0345273	hCoV-19/USA/WV-CDC-LC0345273/2021	EPI_ISL_6072330
LC0346948	hCoV-19/USA/MN-CDC-LC0346948/2021	EPI_ISL_6072391
LC0344757	hCoV-19/USA/UT-CDC-LC0344757/2021	EPI_ISL_6072413
LC0345301	hCoV-19/USA/OH-CDC-LC0345301/2021	EPI_ISL_6072347
LC0346953	hCoV-19/USA/TX-CDC-LC0346953/2021	EPI_ISL_6072382
LC0352981	hCoV-19/USA/NV-CDC-LC0352981/2021	EPI_ISL_6072393
LC0345130	hCoV-19/USA/AR-CDC-LC0345130/2021	EPI_ISL_6072420
LC0345286	hCoV-19/USA/KY-CDC-LC0345286/2021	EPI_ISL_6072379
LC0344759	hCoV-19/USA/UT-CDC-LC0344759/2021	EPI_ISL_6072416
LC0344769	hCoV-19/USA/AZ-CDC-LC0344769/2021	EPI_ISL_6072436
LC0346199	hCoV-19/USA/IA-CDC-LC0346199/2021	EPI_ISL_6072458
LC0345251	hCoV-19/USA/MI-CDC-LC0345251/2021	EPI_ISL_6072404
LC0345303	hCoV-19/USA/KY-CDC-LC0345303/2021	EPI_ISL_6072405
LC0346921	hCoV-19/USA/NM-CDC-LC0346921/2021	EPI_ISL_6072454
LC0346288	hCoV-19/USA/NV-CDC-LC0346288/2021	EPI_ISL_6072468
LC0345299	hCoV-19/USA/OH-CDC-LC0345299/2021	EPI_ISL_6072406
LC0346284	hCoV-19/USA/NV-CDC-LC0346284/2021	EPI_ISL_6072465
LC0344754	hCoV-19/USA/AZ-CDC-LC0344754/2021	EPI_ISL_6072428
LC0345629	hCoV-19/USA/NM-CDC-LC0345629/2021	EPI_ISL_6072435
LC0346289	hCoV-19/USA/NV-CDC-LC0346289/2021	EPI_ISL_6072462
LC0345022	hCoV-19/USA/NV-CDC-LC0345022/2021	EPI_ISL_6072443
LC0344887	hCoV-19/USA/AR-CDC-LC0344887/2021	EPI_ISL_6072451
LC0346281	hCoV-19/USA/NV-CDC-LC0346281/2021	EPI_ISL_6072452
LC0344779	hCoV-19/USA/TX-CDC-LC0344779/2021	EPI_ISL_6072484
LC0345020	hCoV-19/USA/NV-CDC-LC0345020/2021	EPI_ISL_6072447
LC0346285	hCoV-19/USA/NV-CDC-LC0346285/2021	EPI_ISL_6072463
LC0344997	hCoV-19/USA/TX-CDC-LC0344997/2021	EPI_ISL_6072551
LC0344816	hCoV-19/USA/KY-CDC-LC0344816/2021	EPI_ISL_6072589
LC0346283	hCoV-19/USA/NV-CDC-LC0346283/2021	EPI_ISL_6072459
LC0345131	hCoV-19/USA/TX-CDC-LC0345131/2021	EPI_ISL_6072485
LC0345243	hCoV-19/USA/PA-CDC-LC0345243/2021	EPI_ISL_6072503
LC0345263	hCoV-19/USA/OH-CDC-LC0345263/2021	EPI_ISL_6072472
LC0345269	hCoV-19/USA/MI-CDC-LC0345269/2021	EPI_ISL_6072479
LC0344678	hCoV-19/USA/TX-CDC-LC0344678/2021	EPI_ISL_6072488
LC0345062	hCoV-19/USA/NV-CDC-LC0345062/2021	EPI_ISL_6072538
LC0345265	hCoV-19/USA/OH-CDC-LC0345265/2021	EPI_ISL_6072473
LC0344778	hCoV-19/USA/TX-CDC-LC0344778/2021	EPI_ISL_6072483
LC0345163	hCoV-19/USA/UT-CDC-LC0345163/2021	EPI_ISL_6072542
LC0345268	hCoV-19/USA/OH-CDC-LC0345268/2021	EPI_ISL_6072480
LC0352402	hCoV-19/USA/NM-CDC-LC0352402/2021	EPI_ISL_6072493
LC0352407	hCoV-19/USA/NM-CDC-LC0352407/2021	EPI_ISL_6072496
LC0345095	hCoV-19/USA/NM-CDC-LC0345095/2021	EPI_ISL_6072486
LC0345262	hCoV-19/USA/OH-CDC-LC0345262/2021	EPI_ISL_6072487
LC0345636	hCoV-19/USA/MO-CDC-LC0345636/2021	EPI_ISL_6072504
LC0344701	hCoV-19/USA/AR-CDC-LC0344701/2021	EPI_ISL_6072510
LC0352406	hCoV-19/USA/NM-CDC-LC0352406/2021	EPI_ISL_6072494
LC0352410	hCoV-19/USA/NM-CDC-LC0352410/2021	EPI_ISL_6072499
LC0352307	hCoV-19/USA/KS-CDC-LC0352307/2021	EPI_ISL_6072502
LC0345181	hCoV-19/USA/MN-CDC-LC0345181/2021	EPI_ISL_6072527
LC0345314	hCoV-19/USA/KY-CDC-LC0345314/2021	EPI_ISL_6072515
LC0345019	hCoV-19/USA/AR-CDC-LC0345019/2021	EPI_ISL_6072517
LC0345127	hCoV-19/USA/CO-CDC-LC0345127/2021	EPI_ISL_6072531
LC0345058	hCoV-19/USA/UT-CDC-LC0345058/2021	EPI_ISL_6072536
LC0345206	hCoV-19/USA/NM-CDC-LC0345206/2021	EPI_ISL_6072629
LC0344788	hCoV-19/USA/MI-CDC-LC0344788/2021	EPI_ISL_6072740
LC0345060	hCoV-19/USA/UT-CDC-LC0345060/2021	EPI_ISL_6072549
LC0344898	hCoV-19/USA/TX-CDC-LC0344898/2021	EPI_ISL_6072563
LC0345107	hCoV-19/USA/AZ-CDC-LC0345107/2021	EPI_ISL_6072564
LC0336582	hCoV-19/USA/OR-CDC-LC0336582/2021	EPI_ISL_5875750
LC0345352	hCoV-19/USA/NV-CDC-LC0345352/2021	EPI_ISL_6072566
LC0344692	hCoV-19/USA/AZ-CDC-LC0344692/2021	EPI_ISL_6072572
LC0345092	hCoV-19/USA/NM-CDC-LC0345092/2021	EPI_ISL_6072577
LC0344962	hCoV-19/USA/AZ-CDC-LC0344962/2021	EPI_ISL_6072592
LC0344707	hCoV-19/USA/AZ-CDC-LC0344707/2021	EPI_ISL_6072625
LC0353104	hCoV-19/USA/AZ-CDC-LC0353104/2021	EPI_ISL_6072626
LC0345068	hCoV-19/USA/NM-CDC-LC0345068/2021	EPI_ISL_6072594
LC0344784	hCoV-19/USA/NV-CDC-LC0344784/2021	EPI_ISL_6072619
LC0353126	hCoV-19/USA/WI-CDC-LC0353126/2021	EPI_ISL_6072682
LC0344772	hCoV-19/USA/NV-CDC-LC0344772/2021	EPI_ISL_6072607
LC0345117	hCoV-19/USA/NM-CDC-LC0345117/2021	EPI_ISL_6072609
LC0344699	hCoV-19/USA/WI-CDC-LC0344699/2021	EPI_ISL_6072615
LC0345087	hCoV-19/USA/AZ-CDC-LC0345087/2021	EPI_ISL_6072620
LC0345089	hCoV-19/USA/AZ-CDC-LC0345089/2021	EPI_ISL_6072622
LC0346157	hCoV-19/USA/NE-CDC-LC0346157/2021	EPI_ISL_6072642
LC0344801	hCoV-19/USA/WV-CDC-LC0344801/2021	EPI_ISL_6072653
LC0353105	hCoV-19/USA/NM-CDC-LC0353105/2021	EPI_ISL_6072654
LC0344821	hCoV-19/USA/WV-CDC-LC0344821/2021	EPI_ISL_6072627
LC0352418	hCoV-19/USA/MN-CDC-LC0352418/2021	EPI_ISL_6072634
LC0345050	hCoV-19/USA/AZ-CDC-LC0345050/2021	EPI_ISL_6072668
LC0353005	hCoV-19/USA/UT-CDC-LC0353005/2021	EPI_ISL_6072690
LC0344697	hCoV-19/USA/TX-CDC-LC0344697/2021	EPI_ISL_6072628
LC0345035	hCoV-19/USA/AZ-CDC-LC0345035/2021	EPI_ISL_6072640
LC0345036	hCoV-19/USA/AZ-CDC-LC0345036/2021	EPI_ISL_6072638
LC0345037	hCoV-19/USA/AZ-CDC-LC0345037/2021	EPI_ISL_6072641
LC0344666	hCoV-19/USA/AZ-CDC-LC0344666/2021	EPI_ISL_6072664
LC0344702	hCoV-19/USA/TX-CDC-LC0344702/2021	EPI_ISL_6072663
LC0344706	hCoV-19/USA/AZ-CDC-LC0344706/2021	EPI_ISL_6072669
LC0353001	hCoV-19/USA/OK-CDC-LC0353001/2021	EPI_ISL_6072687
LC0345114	hCoV-19/USA/NM-CDC-LC0345114/2021	EPI_ISL_6072691
LC0344705	hCoV-19/USA/AZ-CDC-LC0344705/2021	EPI_ISL_6072678
LC0353019	hCoV-19/USA/NE-CDC-LC0353019/2021	EPI_ISL_6072685
LC0346925	hCoV-19/USA/IL-CDC-LC0346925/2021	EPI_ISL_6072684
LC0352999	hCoV-19/USA/TX-CDC-LC0352999/2021	EPI_ISL_6072693
LC0353129	hCoV-19/USA/UT-CDC-LC0353129/2021	EPI_ISL_6072697
LC0344880	hCoV-19/USA/IN-CDC-LC0344880/2021	EPI_ISL_6072695
LC0352998	hCoV-19/USA/TX-CDC-LC0352998/2021	EPI_ISL_6072696
LC0352646	hCoV-19/USA/KS-CDC-LC0352646/2021	EPI_ISL_6072729
LC0353210	hCoV-19/USA/TX-CDC-LC0353210/2021	EPI_ISL_6072751
LC0353003	hCoV-19/USA/TX-CDC-LC0353003/2021	EPI_ISL_6072700
LC0344572	hCoV-19/USA/AZ-CDC-LC0344572/2021	EPI_ISL_6072747
LC0346155	hCoV-19/USA/NE-CDC-LC0346155/2021	EPI_ISL_6072754
LC0345675	hCoV-19/USA/NM-CDC-LC0345675/2021	EPI_ISL_6072771
LC0353007	hCoV-19/USA/UT-CDC-LC0353007/2021	EPI_ISL_6072701
LC0352339	hCoV-19/USA/UT-CDC-LC0352339/2021	EPI_ISL_6072703
LC0345045	hCoV-19/USA/AZ-CDC-LC0345045/2021	EPI_ISL_6072705
LC0344632	hCoV-19/USA/WV-CDC-LC0344632/2021	EPI_ISL_6072713
LC0352420	hCoV-19/USA/CO-CDC-LC0352420/2021	EPI_ISL_6072714
LC0353000	hCoV-19/USA/OK-CDC-LC0353000/2021	EPI_ISL_6072721
LC0353190	hCoV-19/USA/KS-CDC-LC0353190/2021	EPI_ISL_6072723
LC0352989	hCoV-19/USA/NV-CDC-LC0352989/2021	EPI_ISL_6072725
LC0346137	hCoV-19/USA/IL-CDC-LC0346137/2021	EPI_ISL_6072757
LC0353352	hCoV-19/USA/IL-CDC-LC0353352/2021	EPI_ISL_6072728
LC0344579	hCoV-19/USA/AZ-CDC-LC0344579/2021	EPI_ISL_6072733
LC0344819	hCoV-19/USA/WV-CDC-LC0344819/2021	EPI_ISL_6072731
LC0345668	hCoV-19/USA/WI-CDC-LC0345668/2021	EPI_ISL_6072759
LC0352504	hCoV-19/USA/IA-CDC-LC0352504/2021	EPI_ISL_6072742
LC0346188	hCoV-19/USA/CO-CDC-LC0346188/2021	EPI_ISL_6072761
LC0346159	hCoV-19/USA/IA-CDC-LC0346159/2021	EPI_ISL_6072753
LC0347039	hCoV-19/USA/NM-CDC-LC0347039/2021	EPI_ISL_6072773
LC0346174	hCoV-19/USA/IL-CDC-LC0346174/2021	EPI_ISL_6072760
LC0346290	hCoV-19/USA/IL-CDC-LC0346290/2021	EPI_ISL_6072762
LC0346924	hCoV-19/USA/WI-CDC-LC0346924/2021	EPI_ISL_6072772
LC0345387	hCoV-19/USA/IA-CDC-LC0345387/2021	EPI_ISL_6072767
LC0344805	hCoV-19/USA/WV-CDC-LC0344805/2021	EPI_ISL_6072782
LC0345674	hCoV-19/USA/NM-CDC-LC0345674/2021	EPI_ISL_6072768
LC0345398	hCoV-19/USA/WI-CDC-LC0345398/2021	EPI_ISL_6072769
LC0345557	hCoV-19/USA/NM-CDC-LC0345557/2021	EPI_ISL_6072775
LC0347040	hCoV-19/USA/NM-CDC-LC0347040/2021	EPI_ISL_6072776
LC0345886	hCoV-19/USA/NM-CDC-LC0345886/2021	EPI_ISL_6072806
LC0346932	hCoV-19/USA/IL-CDC-LC0346932/2021	EPI_ISL_6072824
LC0346934	hCoV-19/USA/IL-CDC-LC0346934/2021	EPI_ISL_6072779
LC0344629	hCoV-19/USA/WV-CDC-LC0344629/2021	EPI_ISL_6072781
LC0345584	hCoV-19/USA/NM-CDC-LC0345584/2021	EPI_ISL_6072807
LC0344806	hCoV-19/USA/WV-CDC-LC0344806/2021	EPI_ISL_6072787
LC0346911	hCoV-19/USA/IL-CDC-LC0346911/2021	EPI_ISL_6072788
LC0345556	hCoV-19/USA/NV-CDC-LC0345556/2021	EPI_ISL_6072801
LC0346294	hCoV-19/USA/MO-CDC-LC0346294/2021	EPI_ISL_6072789
LC0346273	hCoV-19/USA/TX-CDC-LC0346273/2021	EPI_ISL_6072800
LC0345452	hCoV-19/USA/TX-CDC-LC0345452/2021	EPI_ISL_6072835
LC0346291	hCoV-19/USA/IL-CDC-LC0346291/2021	EPI_ISL_6072792
LC0346135	hCoV-19/USA/MO-CDC-LC0346135/2021	EPI_ISL_6072793
LC0344646	hCoV-19/USA/WA-CDC-LC0344646/2021	EPI_ISL_6072811
LC0345537	hCoV-19/USA/NM-CDC-LC0345537/2021	EPI_ISL_6072818
LC0346194	hCoV-19/USA/TX-CDC-LC0346194/2021	EPI_ISL_6072796
LC0344808	hCoV-19/USA/WV-CDC-LC0344808/2021	EPI_ISL_6072799
LC0346180	hCoV-19/USA/NV-CDC-LC0346180/2021	EPI_ISL_6072797
LC0345583	hCoV-19/USA/NM-CDC-LC0345583/2021	EPI_ISL_6072803
LC0346928	hCoV-19/USA/MO-CDC-LC0346928/2021	EPI_ISL_6072802
LC0345579	hCoV-19/USA/NM-CDC-LC0345579/2021	EPI_ISL_6072805
LC0345585	hCoV-19/USA/NM-CDC-LC0345585/2021	EPI_ISL_6072808
LC0345357	hCoV-19/USA/CO-CDC-LC0345357/2021	EPI_ISL_6072815
LC0344630	hCoV-19/USA/WV-CDC-LC0344630/2021	EPI_ISL_6072827
LC0344623	hCoV-19/USA/WV-CDC-LC0344623/2021	EPI_ISL_6072838
LC0344798	hCoV-19/USA/WV-CDC-LC0344798/2021	EPI_ISL_6072813
LC0345895	hCoV-19/USA/NV-CDC-LC0345895/2021	EPI_ISL_6073003
LC0353463	hCoV-19/USA/UT-CDC-LC0353463/2021	EPI_ISL_6073024
LC0345419	hCoV-19/USA/KS-CDC-LC0345419/2021	EPI_ISL_6073028
LC0345889	hCoV-19/USA/UT-CDC-LC0345889/2021	EPI_ISL_6072817
LC0344640	hCoV-19/USA/IN-CDC-LC0344640/2021	EPI_ISL_6072845
LC0344633	hCoV-19/USA/WV-CDC-LC0344633/2021	EPI_ISL_6072829
LC0344833	hCoV-19/USA/MI-CDC-LC0344833/2021	EPI_ISL_6072854
LC0344845	hCoV-19/USA/OR-CDC-LC0344845/2021	EPI_ISL_6072833
LC0344635	hCoV-19/USA/KY-CDC-LC0344635/2021	EPI_ISL_6072846
LC0346970	hCoV-19/USA/MO-CDC-LC0346970/2021	EPI_ISL_6072837
LC0346910	hCoV-19/USA/WI-CDC-LC0346910/2021	EPI_ISL_6072866
LC0346191	hCoV-19/USA/SD-CDC-LC0346191/2021	EPI_ISL_6072842
LC0344793	hCoV-19/USA/IN-CDC-LC0344793/2021	EPI_ISL_6072843
LC0344606	hCoV-19/USA/MI-CDC-LC0344606/2021	EPI_ISL_6072844
LC0347042	hCoV-19/USA/NM-CDC-LC0347042/2021	EPI_ISL_6072859
LC0347026	hCoV-19/USA/NV-CDC-LC0347026/2021	EPI_ISL_6072851
LC0344610	hCoV-19/USA/MI-CDC-LC0344610/2021	EPI_ISL_6072853
LC0351785	hCoV-19/USA/KS-CDC-LC0351785/2021	EPI_ISL_6072868
LC0344809	hCoV-19/USA/KY-CDC-LC0344809/2021	EPI_ISL_6072856
LC0344810	hCoV-19/USA/KY-CDC-LC0344810/2021	EPI_ISL_6072857
LC0347043	hCoV-19/USA/NM-CDC-LC0347043/2021	EPI_ISL_6072860
LC0344824	hCoV-19/USA/MI-CDC-LC0344824/2021	EPI_ISL_6072862
LC0344807	hCoV-19/USA/WV-CDC-LC0344807/2021	EPI_ISL_6072886
LC0352079	hCoV-19/USA/TX-CDC-LC0352079/2021	EPI_ISL_6072865
LC0346926	hCoV-19/USA/IN-CDC-LC0346926/2021	EPI_ISL_6072867
LC0345466	hCoV-19/USA/MN-CDC-LC0345466/2021	EPI_ISL_6072888
LC0347031	hCoV-19/USA/NV-CDC-LC0347031/2021	EPI_ISL_6072873
LC0344829	hCoV-19/USA/MI-CDC-LC0344829/2021	EPI_ISL_6072875
LC0344614	hCoV-19/USA/MI-CDC-LC0344614/2021	EPI_ISL_6072874
LC0347028	hCoV-19/USA/NV-CDC-LC0347028/2021	EPI_ISL_6072876
LC0352548	hCoV-19/USA/CO-CDC-LC0352548/2021	EPI_ISL_6072930
LC0344608	hCoV-19/USA/MI-CDC-LC0344608/2021	EPI_ISL_6072879
LC0337064	hCoV-19/USA/OR-CDC-LC0337064/2021	EPI_ISL_5874659
LC0344828	hCoV-19/USA/IN-CDC-LC0344828/2021	EPI_ISL_6072880
LC0344615	hCoV-19/USA/KY-CDC-LC0344615/2021	EPI_ISL_6072882
LC0344597	hCoV-19/USA/MI-CDC-LC0344597/2021	EPI_ISL_6072883
LC0344622	hCoV-19/USA/WV-CDC-LC0344622/2021	EPI_ISL_6072885
LC0344604	hCoV-19/USA/WV-CDC-LC0344604/2021	EPI_ISL_6072887
LC0344620	hCoV-19/USA/KY-CDC-LC0344620/2021	EPI_ISL_6072906
LC0346195	hCoV-19/USA/TX-CDC-LC0346195/2021	EPI_ISL_6072913
LC0352421	hCoV-19/USA/MN-CDC-LC0352421/2021	EPI_ISL_6072933
LC0344603	hCoV-19/USA/WV-CDC-LC0344603/2021	EPI_ISL_6072891
LC0347029	hCoV-19/USA/NV-CDC-LC0347029/2021	EPI_ISL_6072895
LC0344619	hCoV-19/USA/KY-CDC-LC0344619/2021	EPI_ISL_6072905
LC0346275	hCoV-19/USA/AR-CDC-LC0346275/2021	EPI_ISL_6072892
LC0344835	hCoV-19/USA/WV-CDC-LC0344835/2021	EPI_ISL_6072893
LC0346176	hCoV-19/USA/MN-CDC-LC0346176/2021	EPI_ISL_6072908
LC0352503	hCoV-19/USA/IA-CDC-LC0352503/2021	EPI_ISL_6072917
LC0352512	hCoV-19/USA/CO-CDC-LC0352512/2021	EPI_ISL_6072950
LC0344609	hCoV-19/USA/MI-CDC-LC0344609/2021	EPI_ISL_6072898
LC0346196	hCoV-19/USA/MN-CDC-LC0346196/2021	EPI_ISL_6072902
LC0344790	hCoV-19/USA/KY-CDC-LC0344790/2021	EPI_ISL_6072909
LC0345465	hCoV-19/USA/MN-CDC-LC0345465/2021	EPI_ISL_6072914
LC0345467	hCoV-19/USA/MN-CDC-LC0345467/2021	EPI_ISL_6072916
LC0352463	hCoV-19/USA/LA-CDC-LC0352463/2021	EPI_ISL_6072920
LC0353067	hCoV-19/USA/MN-CDC-LC0353067/2021	EPI_ISL_6072922
LC0352376	hCoV-19/USA/IA-CDC-LC0352376/2021	EPI_ISL_6072923
LC0352550	hCoV-19/USA/MN-CDC-LC0352550/2021	EPI_ISL_6072928
LC0352502	hCoV-19/USA/IA-CDC-LC0352502/2021	EPI_ISL_6072934
LC0345407	hCoV-19/USA/IL-CDC-LC0345407/2021	EPI_ISL_6072936
LC0352519	hCoV-19/USA/UT-CDC-LC0352519/2021	EPI_ISL_6072941
LC0353654	hCoV-19/USA/UT-CDC-LC0353654/2021	EPI_ISL_6077343
LC0352375	hCoV-19/USA/IA-CDC-LC0352375/2021	EPI_ISL_6072943
LC0352525	hCoV-19/USA/UT-CDC-LC0352525/2021	EPI_ISL_6072945
LC0345558	hCoV-19/USA/TX-CDC-LC0345558/2021	EPI_ISL_6072946
LC0352982	hCoV-19/USA/NM-CDC-LC0352982/2021	EPI_ISL_6072947
LC0353471	hCoV-19/USA/UT-CDC-LC0353471/2021	EPI_ISL_6072956
LC0352419	hCoV-19/USA/MN-CDC-LC0352419/2021	EPI_ISL_6072954
LC0346941	hCoV-19/USA/CO-CDC-LC0346941/2021	EPI_ISL_6072960
LC0353637	hCoV-19/USA/UT-CDC-LC0353637/2021	EPI_ISL_6072963
LC0346946	hCoV-19/USA/CO-CDC-LC0346946/2021	EPI_ISL_6072964
LC0352514	hCoV-19/USA/CO-CDC-LC0352514/2021	EPI_ISL_6072975
LC0352498	hCoV-19/USA/MN-CDC-LC0352498/2021	EPI_ISL_6072977
LC0352341	hCoV-19/USA/NM-CDC-LC0352341/2021	EPI_ISL_6072979
LC0352773	hCoV-19/USA/NM-CDC-LC0352773/2021	EPI_ISL_6072981
LC0352672	hCoV-19/USA/IL-CDC-LC0352672/2021	EPI_ISL_6072997
LC0352776	hCoV-19/USA/NM-CDC-LC0352776/2021	EPI_ISL_6072987
LC0345368	hCoV-19/USA/NV-CDC-LC0345368/2021	EPI_ISL_6073002
LC0345896	hCoV-19/USA/NV-CDC-LC0345896/2021	EPI_ISL_6073005
LC0345898	hCoV-19/USA/NV-CDC-LC0345898/2021	EPI_ISL_6073012
LC0345663	hCoV-19/USA/NV-CDC-LC0345663/2021	EPI_ISL_6073011
LC0352985	hCoV-19/USA/NM-CDC-LC0352985/2021	EPI_ISL_6073021
LC0345879	hCoV-19/USA/WI-CDC-LC0345879/2021	EPI_ISL_6073034
LC0353457	hCoV-19/USA/NM-CDC-LC0353457/2021	EPI_ISL_6073017
LC0345355	hCoV-19/USA/TX-CDC-LC0345355/2021	EPI_ISL_6073032
LC0345601	hCoV-19/USA/NV-CDC-LC0345601/2021	EPI_ISL_6073033
LC0352318	hCoV-19/USA/WI-CDC-LC0352318/2021	EPI_ISL_6073035
LC0352670	hCoV-19/USA/WI-CDC-LC0352670/2021	EPI_ISL_6073036
LC0352764	hCoV-19/USA/TX-CDC-LC0352764/2021	EPI_ISL_6073039
LC0352771	hCoV-19/USA/NM-CDC-LC0352771/2021	EPI_ISL_6073042
LC0352530	hCoV-19/USA/UT-CDC-LC0352530/2021	EPI_ISL_6073045
LC0345469	hCoV-19/USA/TX-CDC-LC0345469/2021	EPI_ISL_6073058
LC0344650	hCoV-19/USA/CA-CDC-LC0344650/2021	EPI_ISL_6073065
LC0352305	hCoV-19/USA/NV-CDC-LC0352305/2021	EPI_ISL_6073046
LC0352350	hCoV-19/USA/OR-CDC-LC0352350/2021	EPI_ISL_6073048
LC0352775	hCoV-19/USA/NM-CDC-LC0352775/2021	EPI_ISL_6073050
LC0344656	hCoV-19/USA/CA-CDC-LC0344656/2021	EPI_ISL_6073066
LC0352256	hCoV-19/USA/NV-CDC-LC0352256/2021	EPI_ISL_6073053
LC0352669	hCoV-19/USA/WI-CDC-LC0352669/2021	EPI_ISL_6073054
LC0352430	hCoV-19/USA/TX-CDC-LC0352430/2021	EPI_ISL_6073055
LC0330643	hCoV-19/USA/MA-CDC-LC0330643/2021	EPI_ISL_5874652
LC0345354	hCoV-19/USA/TX-CDC-LC0345354/2021	EPI_ISL_6073057
LC0345408	hCoV-19/USA/IL-CDC-LC0345408/2021	EPI_ISL_6073060
LC0352650	hCoV-19/USA/KS-CDC-LC0352650/2021	EPI_ISL_6073061
LC0353207	hCoV-19/USA/WA-CDC-LC0353207/2021	EPI_ISL_6073064
LC0344653	hCoV-19/USA/CA-CDC-LC0344653/2021	EPI_ISL_6073067
LC0344922	hCoV-19/USA/OR-CDC-LC0344922/2021	EPI_ISL_6073071
LC0345839	hCoV-19/USA/KS-CDC-LC0345839/2021	EPI_ISL_6077372
LC0348291	hCoV-19/USA/ID-CDC-LC0348291/2021	EPI_ISL_6082861
LC0348031	hCoV-19/USA/UT-CDC-LC0348031/2021	EPI_ISL_6082870
LC0352691	hCoV-19/USA/AZ-CDC-LC0352691/2021	EPI_ISL_6077513
LC0353338	hCoV-19/USA/WI-CDC-LC0353338/2021	EPI_ISL_6077318
LC0344945	hCoV-19/USA/WA-CDC-LC0344945/2021	EPI_ISL_6077306
LC0353312	hCoV-19/USA/NM-CDC-LC0353312/2021	EPI_ISL_6077333
LC0345445	hCoV-19/USA/AZ-CDC-LC0345445/2021	EPI_ISL_6077349
LC0345637	hCoV-19/USA/IA-CDC-LC0345637/2021	EPI_ISL_6077371
LC0353236	hCoV-19/USA/AZ-CDC-LC0353236/2021	EPI_ISL_6077314
LC0345421	hCoV-19/USA/IL-CDC-LC0345421/2021	EPI_ISL_6077356
LC0345435	hCoV-19/USA/UT-CDC-LC0345435/2021	EPI_ISL_6077382
LC0345654	hCoV-19/USA/NM-CDC-LC0345654/2021	EPI_ISL_6077352
LC0345657	hCoV-19/USA/UT-CDC-LC0345657/2021	EPI_ISL_6077373
LC0353249	hCoV-19/USA/AZ-CDC-LC0353249/2021	EPI_ISL_6077316
LC0353344	hCoV-19/USA/NM-CDC-LC0353344/2021	EPI_ISL_6077327
LC0346119	hCoV-19/USA/IL-CDC-LC0346119/2021	EPI_ISL_6077292
LC0344942	hCoV-19/USA/ID-CDC-LC0344942/2021	EPI_ISL_6077295
LC0353462	hCoV-19/USA/WI-CDC-LC0353462/2021	EPI_ISL_6077322
LC0345423	hCoV-19/USA/IL-CDC-LC0345423/2021	EPI_ISL_6077355
LC0344935	hCoV-19/USA/WA-CDC-LC0344935/2021	EPI_ISL_6077296
LC0345361	hCoV-19/USA/IA-CDC-LC0345361/2021	EPI_ISL_6077622
LC0345535	hCoV-19/USA/IL-CDC-LC0345535/2021	EPI_ISL_6077626
LC0353250	hCoV-19/USA/AZ-CDC-LC0353250/2021	EPI_ISL_6077309
LC0344918	hCoV-19/USA/WA-CDC-LC0344918/2021	EPI_ISL_6077347
LC0345835	hCoV-19/USA/TX-CDC-LC0345835/2021	EPI_ISL_6077354
LC0352693	hCoV-19/USA/AZ-CDC-LC0352693/2021	EPI_ISL_6077366
LC0353327	hCoV-19/USA/WI-CDC-LC0353327/2021	EPI_ISL_6077321
LC0345819	hCoV-19/USA/KS-CDC-LC0345819/2021	EPI_ISL_6077361
LC0345639	hCoV-19/USA/IA-CDC-LC0345639/2021	EPI_ISL_6077369
LC0352446	hCoV-19/USA/UT-CDC-LC0352446/2021	EPI_ISL_6077391
LC0353222	hCoV-19/USA/MO-CDC-LC0353222/2021	EPI_ISL_6077328
LC0353727	hCoV-19/USA/NV-CDC-LC0353727/2021	EPI_ISL_6077337
LC0353686	hCoV-19/USA/NM-CDC-LC0353686/2021	EPI_ISL_6077334
LC0352534	hCoV-19/USA/IL-CDC-LC0352534/2021	EPI_ISL_6077364
LC0353214	hCoV-19/USA/IL-CDC-LC0353214/2021	EPI_ISL_6077345
LC0350626	hCoV-19/USA/RI-CDC-LC0350626/2021	EPI_ISL_6079556
LC0350619	hCoV-19/USA/CT-CDC-LC0350619/2021	EPI_ISL_6079569
LC0345422	hCoV-19/USA/WI-CDC-LC0345422/2021	EPI_ISL_6077359
LC0352749	hCoV-19/USA/AZ-CDC-LC0352749/2021	EPI_ISL_6077419
LC0345640	hCoV-19/USA/IA-CDC-LC0345640/2021	EPI_ISL_6077370
LC0349264	hCoV-19/USA/NM-CDC-LC0349264/2021	EPI_ISL_6077378
LC0349197	hCoV-19/USA/IA-CDC-LC0349197/2021	EPI_ISL_6077380
LC0352511	hCoV-19/USA/WI-CDC-LC0352511/2021	EPI_ISL_6077408
LC0352517	hCoV-19/USA/WI-CDC-LC0352517/2021	EPI_ISL_6077412
LC0344840	hCoV-19/USA/IL-CDC-LC0344840/2021	EPI_ISL_6077485
LC0352596	hCoV-19/USA/SD-CDC-LC0352596/2021	EPI_ISL_6077385
LC0345866	hCoV-19/USA/IL-CDC-LC0345866/2021	EPI_ISL_6077457
LC0345347	hCoV-19/USA/NM-CDC-LC0345347/2021	EPI_ISL_6077461
LC0344841	hCoV-19/USA/IL-CDC-LC0344841/2021	EPI_ISL_6077490
LC0352583	hCoV-19/USA/TX-CDC-LC0352583/2021	EPI_ISL_6077389
LC0352753	hCoV-19/USA/NV-CDC-LC0352753/2021	EPI_ISL_6077420
LC0352369	hCoV-19/USA/NM-CDC-LC0352369/2021	EPI_ISL_6077421
LC0351755	hCoV-19/USA/IL-CDC-LC0351755/2021	EPI_ISL_6077432
LC0352355	hCoV-19/USA/UT-CDC-LC0352355/2021	EPI_ISL_6077392
LC0352221	hCoV-19/USA/AZ-CDC-LC0352221/2021	EPI_ISL_6077400
LC0351750	hCoV-19/USA/NV-CDC-LC0351750/2021	EPI_ISL_6077452
LC0352135	hCoV-19/USA/NV-CDC-LC0352135/2021	EPI_ISL_6077467
LC0352447	hCoV-19/USA/UT-CDC-LC0352447/2021	EPI_ISL_6077393
LC0352598	hCoV-19/USA/AZ-CDC-LC0352598/2021	EPI_ISL_6077401
LC0346123	hCoV-19/USA/NV-CDC-LC0346123/2021	EPI_ISL_6077437
LC0352680	hCoV-19/USA/OK-CDC-LC0352680/2021	EPI_ISL_6077415
LC0352779	hCoV-19/USA/NM-CDC-LC0352779/2021	EPI_ISL_6077423
LC0345366	hCoV-19/USA/NM-CDC-LC0345366/2021	EPI_ISL_6077427
LC0346114	hCoV-19/USA/NV-CDC-LC0346114/2021	EPI_ISL_6077451
LC0351756	hCoV-19/USA/IL-CDC-LC0351756/2021	EPI_ISL_6077476
LC0351456	hCoV-19/USA/TX-CDC-LC0351456/2021	EPI_ISL_6077430
LC0352655	hCoV-19/USA/MN-CDC-LC0352655/2021	EPI_ISL_6077462
LC0351748	hCoV-19/USA/WI-CDC-LC0351748/2021	EPI_ISL_6077431
LC0351455	hCoV-19/USA/TX-CDC-LC0351455/2021	EPI_ISL_6077439
LC0344914	hCoV-19/USA/IL-CDC-LC0344914/2021	EPI_ISL_6077446
LC0346116	hCoV-19/USA/NV-CDC-LC0346116/2021	EPI_ISL_6077453
LC0352082	hCoV-19/USA/MN-CDC-LC0352082/2021	EPI_ISL_6077472
LC0344651	hCoV-19/USA/CA-CDC-LC0344651/2021	EPI_ISL_6077450
LC0345670	hCoV-19/USA/NM-CDC-LC0345670/2021	EPI_ISL_6077479
LC0352083	hCoV-19/USA/SD-CDC-LC0352083/2021	EPI_ISL_6077470
LC0352481	hCoV-19/USA/IA-CDC-LC0352481/2021	EPI_ISL_6077587
LC0344844	hCoV-19/USA/IL-CDC-LC0344844/2021	EPI_ISL_6077482
LC0352057	hCoV-19/USA/UT-CDC-LC0352057/2021	EPI_ISL_6077506
LC0344925	hCoV-19/USA/WI-CDC-LC0344925/2021	EPI_ISL_6077488
LC0344853	hCoV-19/USA/CA-CDC-LC0344853/2021	EPI_ISL_6077500
LC0352239	hCoV-19/USA/NM-CDC-LC0352239/2021	EPI_ISL_6077565
LC0345867	hCoV-19/USA/MO-CDC-LC0345867/2021	EPI_ISL_6077624
LC0344946	hCoV-19/USA/IL-CDC-LC0344946/2021	EPI_ISL_6077497
LC0353391	hCoV-19/USA/AZ-CDC-LC0353391/2021	EPI_ISL_6077503
LC0352660	hCoV-19/USA/NV-CDC-LC0352660/2021	EPI_ISL_6077525
LC0345344	hCoV-19/USA/AZ-CDC-LC0345344/2021	EPI_ISL_6077613
LC0344663	hCoV-19/USA/CA-CDC-LC0344663/2021	EPI_ISL_6077501
LC0352599	hCoV-19/USA/AZ-CDC-LC0352599/2021	EPI_ISL_6077520
LC0349296	hCoV-19/USA/WI-CDC-LC0349296/2021	EPI_ISL_6077551
LC0352729	hCoV-19/USA/NV-CDC-LC0352729/2021	EPI_ISL_6077510
LC0352241	hCoV-19/USA/NM-CDC-LC0352241/2021	EPI_ISL_6077544
LC0349533	hCoV-19/USA/NM-CDC-LC0349533/2021	EPI_ISL_6077578
LC0345591	hCoV-19/USA/NM-CDC-LC0345591/2021	EPI_ISL_6077606
LC0352545	hCoV-19/USA/UT-CDC-LC0352545/2021	EPI_ISL_6077530
LC0349269	hCoV-19/USA/AZ-CDC-LC0349269/2021	EPI_ISL_6077548
LC0352663	hCoV-19/USA/IL-CDC-LC0352663/2021	EPI_ISL_6077533
LC0351707	hCoV-19/USA/CO-CDC-LC0351707/2021	EPI_ISL_6077553
LC0349536	hCoV-19/USA/NM-CDC-LC0349536/2021	EPI_ISL_6077579
LC0349267	hCoV-19/USA/AZ-CDC-LC0349267/2021	EPI_ISL_6077549
LC0352244	hCoV-19/USA/AZ-CDC-LC0352244/2021	EPI_ISL_6077572
LC0352462	hCoV-19/USA/SD-CDC-LC0352462/2021	EPI_ISL_6077638
LC0349297	hCoV-19/USA/WI-CDC-LC0349297/2021	EPI_ISL_6077552
LC0345533	hCoV-19/USA/IL-CDC-LC0345533/2021	EPI_ISL_6077603
LC0345363	hCoV-19/USA/IA-CDC-LC0345363/2021	EPI_ISL_6077612
LC0352458	hCoV-19/USA/MN-CDC-LC0352458/2021	EPI_ISL_6077639
LC0349247	hCoV-19/USA/AZ-CDC-LC0349247/2021	EPI_ISL_6077570
LC0345553	hCoV-19/USA/UT-CDC-LC0345553/2021	EPI_ISL_6077594
LC0352608	hCoV-19/USA/NM-CDC-LC0352608/2021	EPI_ISL_6077627
LC0352490	hCoV-19/USA/AZ-CDC-LC0352490/2021	EPI_ISL_6077630
LC0349538	hCoV-19/USA/NM-CDC-LC0349538/2021	EPI_ISL_6077585
LC0345574	hCoV-19/USA/NM-CDC-LC0345574/2021	EPI_ISL_6077615
LC0345577	hCoV-19/USA/AZ-CDC-LC0345577/2021	EPI_ISL_6077616
LC0345588	hCoV-19/USA/AZ-CDC-LC0345588/2021	EPI_ISL_6077590
LC0348463	hCoV-19/USA/NE-CDC-LC0348463/2021	EPI_ISL_6077611
LC0352546	hCoV-19/USA/NM-CDC-LC0352546/2021	EPI_ISL_6077634
LC0345676	hCoV-19/USA/NM-CDC-LC0345676/2021	EPI_ISL_6077645
LC0352492	hCoV-19/USA/AZ-CDC-LC0352492/2021	EPI_ISL_6077628
LC0352192	hCoV-19/USA/NV-CDC-LC0352192/2021	EPI_ISL_6077701
LC0352634	hCoV-19/USA/IL-CDC-LC0352634/2021	EPI_ISL_6077769
LC0348775	hCoV-19/USA/IA-CDC-LC0348775/2021	EPI_ISL_6077826
LC0352574	hCoV-19/USA/AZ-CDC-LC0352574/2021	EPI_ISL_6077632
LC0345446	hCoV-19/USA/NV-CDC-LC0345446/2021	EPI_ISL_6077643
LC0345594	hCoV-19/USA/AZ-CDC-LC0345594/2021	EPI_ISL_6077644
LC0345549	hCoV-19/USA/AZ-CDC-LC0345549/2021	EPI_ISL_6077642
LC0353507	hCoV-19/USA/NM-CDC-LC0353507/2021	EPI_ISL_6077681
LC0351453	hCoV-19/USA/AZ-CDC-LC0351453/2021	EPI_ISL_6077689
LC0353139	hCoV-19/USA/NV-CDC-LC0353139/2021	EPI_ISL_6077717
LC0345532	hCoV-19/USA/MO-CDC-LC0345532/2021	EPI_ISL_6077647
LC0353240	hCoV-19/USA/KS-CDC-LC0353240/2021	EPI_ISL_6077708
LC0352268	hCoV-19/USA/NV-CDC-LC0352268/2021	EPI_ISL_6077770
LC0352614	hCoV-19/USA/IA-CDC-LC0352614/2021	EPI_ISL_6077789
LC0352619	hCoV-19/USA/AZ-CDC-LC0352619/2021	EPI_ISL_6077657
LC0353616	hCoV-19/USA/NM-CDC-LC0353616/2021	EPI_ISL_6077679
LC0345543	hCoV-19/USA/AZ-CDC-LC0345543/2021	EPI_ISL_6077666
LC0353731	hCoV-19/USA/AZ-CDC-LC0353731/2021	EPI_ISL_6077670
LC0353402	hCoV-19/USA/NV-CDC-LC0353402/2021	EPI_ISL_6077715
LC0351882	hCoV-19/USA/NM-CDC-LC0351882/2021	EPI_ISL_6077669
LC0353137	hCoV-19/USA/NV-CDC-LC0353137/2021	EPI_ISL_6077720
LC0353401	hCoV-19/USA/NM-CDC-LC0353401/2021	EPI_ISL_6077751
LC0352129	hCoV-19/USA/AZ-CDC-LC0352129/2021	EPI_ISL_6077683
LC0353177	hCoV-19/USA/NV-CDC-LC0353177/2021	EPI_ISL_6077716
LC0353410	hCoV-19/USA/IL-CDC-LC0353410/2021	EPI_ISL_6077747
LC0352130	hCoV-19/USA/AZ-CDC-LC0352130/2021	EPI_ISL_6077685
LC0352097	hCoV-19/USA/AZ-CDC-LC0352097/2021	EPI_ISL_6077724
LC0353377	hCoV-19/USA/WI-CDC-LC0353377/2021	EPI_ISL_6077773
LC0353054	hCoV-19/USA/CO-CDC-LC0353054/2021	EPI_ISL_6077778
LC0352094	hCoV-19/USA/TX-CDC-LC0352094/2021	EPI_ISL_6077694
LC0353609	hCoV-19/USA/NV-CDC-LC0353609/2021	EPI_ISL_6077709
LC0353400	hCoV-19/USA/UT-CDC-LC0353400/2021	EPI_ISL_6077739
LC0353409	hCoV-19/USA/IL-CDC-LC0353409/2021	EPI_ISL_6077743
LC0351864	hCoV-19/USA/NM-CDC-LC0351864/2021	EPI_ISL_6077748
LC0353559	hCoV-19/USA/WI-CDC-LC0353559/2021	EPI_ISL_6077764
LC0353614	hCoV-19/USA/AZ-CDC-LC0353614/2021	EPI_ISL_6077782
LC0352645	hCoV-19/USA/MO-CDC-LC0352645/2021	EPI_ISL_6077754
LC0352562	hCoV-19/USA/AZ-CDC-LC0352562/2021	EPI_ISL_6077774
LC0348442	hCoV-19/USA/MO-CDC-LC0348442/2021	EPI_ISL_6077821
LC0352641	hCoV-19/USA/MO-CDC-LC0352641/2021	EPI_ISL_6077762
LC0348506	hCoV-19/USA/NE-CDC-LC0348506/2021	EPI_ISL_6077816
LC0345540	hCoV-19/USA/IA-CDC-LC0345540/2021	EPI_ISL_6077851
LC0352607	hCoV-19/USA/NM-CDC-LC0352607/2021	EPI_ISL_6077780
LC0348876	hCoV-19/USA/NE-CDC-LC0348876/2021	EPI_ISL_6077808
LC0348764	hCoV-19/USA/FL-CDC-LC0348764/2021	EPI_ISL_6077829
LC0345453	hCoV-19/USA/NM-CDC-LC0345453/2021	EPI_ISL_6077841
LC0352613	hCoV-19/USA/IL-CDC-LC0352613/2021	EPI_ISL_6077788
LC0345458	hCoV-19/USA/TX-CDC-LC0345458/2021	EPI_ISL_6077854
LC0353057	hCoV-19/USA/TX-CDC-LC0353057/2021	EPI_ISL_6077798
LC0348877	hCoV-19/USA/NE-CDC-LC0348877/2021	EPI_ISL_6077802
LC0348779	hCoV-19/USA/IA-CDC-LC0348779/2021	EPI_ISL_6077825
LC0348465	hCoV-19/USA/KS-CDC-LC0348465/2021	EPI_ISL_6077819
LC0348816	hCoV-19/USA/MO-CDC-LC0348816/2021	EPI_ISL_6077824
LC0345861	hCoV-19/USA/NV-CDC-LC0345861/2021	EPI_ISL_6077859
LC0353361	hCoV-19/USA/NM-CDC-LC0353361/2021	EPI_ISL_6078017
LC0350907	hCoV-19/USA/NY-CDC-LC0350907/2021	EPI_ISL_6078030
LC0348777	hCoV-19/USA/IA-CDC-LC0348777/2021	EPI_ISL_6077827
LC0349422	hCoV-19/USA/UT-CDC-LC0349422/2021	EPI_ISL_6077892
LC0351985	hCoV-19/USA/WI-CDC-LC0351985/2021	EPI_ISL_6077921
LC0351743	hCoV-19/USA/IL-CDC-LC0351743/2021	EPI_ISL_6077924
LC0345454	hCoV-19/USA/NM-CDC-LC0345454/2021	EPI_ISL_6077842
LC0345830	hCoV-19/USA/CO-CDC-LC0345830/2021	EPI_ISL_6077869
LC0349282	hCoV-19/USA/IL-CDC-LC0349282/2021	EPI_ISL_6077907
LC0346505	hCoV-19/USA/OH-CDC-LC0346505/2021	EPI_ISL_6077856
LC0349280	hCoV-19/USA/WI-CDC-LC0349280/2021	EPI_ISL_6077888
LC0352635	hCoV-19/USA/WI-CDC-LC0352635/2021	EPI_ISL_6077949
LC0345570	hCoV-19/USA/NM-CDC-LC0345570/2021	EPI_ISL_6077862
LC0345562	hCoV-19/USA/NM-CDC-LC0345562/2021	EPI_ISL_6077867
LC0351799	hCoV-19/USA/CO-CDC-LC0351799/2021	EPI_ISL_6077887
LC0349401	hCoV-19/USA/AZ-CDC-LC0349401/2021	EPI_ISL_6077904
LC0353366	hCoV-19/USA/NM-CDC-LC0353366/2021	EPI_ISL_6077952
LC0351711	hCoV-19/USA/CA-CDC-LC0351711/2021	EPI_ISL_6077875
LC0351778	hCoV-19/USA/TX-CDC-LC0351778/2021	EPI_ISL_6077914
LC0349423	hCoV-19/USA/UT-CDC-LC0349423/2021	EPI_ISL_6077945
LC0349271	hCoV-19/USA/AZ-CDC-LC0349271/2021	EPI_ISL_6077876
LC0349261	hCoV-19/USA/AZ-CDC-LC0349261/2021	EPI_ISL_6077901
LC0352102	hCoV-19/USA/AZ-CDC-LC0352102/2021	EPI_ISL_6077925
LC0352108	hCoV-19/USA/NM-CDC-LC0352108/2021	EPI_ISL_6077943
LC0352041	hCoV-19/USA/UT-CDC-LC0352041/2021	EPI_ISL_6077928
LC0351471	hCoV-19/USA/TX-CDC-LC0351471/2021	EPI_ISL_6077930
LC0351744	hCoV-19/USA/IL-CDC-LC0351744/2021	EPI_ISL_6077934
LC0352737	hCoV-19/USA/AZ-CDC-LC0352737/2021	EPI_ISL_6077973
LC0352592	hCoV-19/USA/WI-CDC-LC0352592/2021	EPI_ISL_6077950
LC0349453	hCoV-19/USA/NM-CDC-LC0349453/2021	EPI_ISL_6077994
LC0352563	hCoV-19/USA/KS-CDC-LC0352563/2021	EPI_ISL_6077951
LC0353070	hCoV-19/USA/IL-CDC-LC0353070/2021	EPI_ISL_6077956
LC0353496	hCoV-19/USA/NV-CDC-LC0353496/2021	EPI_ISL_6077961
LC0352605	hCoV-19/USA/TX-CDC-LC0352605/2021	EPI_ISL_6077981
LC0353367	hCoV-19/USA/NM-CDC-LC0353367/2021	EPI_ISL_6077953
LC0353503	hCoV-19/USA/NV-CDC-LC0353503/2021	EPI_ISL_6077960
LC0353558	hCoV-19/USA/IL-CDC-LC0353558/2021	EPI_ISL_6078006
LC0352594	hCoV-19/USA/WI-CDC-LC0352594/2021	EPI_ISL_6077966
LC0352537	hCoV-19/USA/WI-CDC-LC0352537/2021	EPI_ISL_6077982
LC0353719	hCoV-19/USA/NM-CDC-LC0353719/2021	EPI_ISL_6077988
LC0352678	hCoV-19/USA/AZ-CDC-LC0352678/2021	EPI_ISL_6077967
LC0347333	hCoV-19/USA/WI-CDC-LC0347333/2021	EPI_ISL_6084055
LC0353502	hCoV-19/USA/ID-CDC-LC0353502/2021	EPI_ISL_6077975
LC0353047	hCoV-19/USA/MN-CDC-LC0353047/2021	EPI_ISL_6077989
LC0353615	hCoV-19/USA/AZ-CDC-LC0353615/2021	EPI_ISL_6078012
LC0350162	hCoV-19/USA/WV-CDC-LC0350162/2021	EPI_ISL_6078052
LC0353623	hCoV-19/USA/AZ-CDC-LC0353623/2021	EPI_ISL_6077984
LC0353722	hCoV-19/USA/MN-CDC-LC0353722/2021	EPI_ISL_6078010
LC0350927	hCoV-19/USA/NH-CDC-LC0350927/2021	EPI_ISL_6078045
LC0348413	hCoV-19/USA/NE-CDC-LC0348413/2021	EPI_ISL_6078071
LC0349455	hCoV-19/USA/NM-CDC-LC0349455/2021	EPI_ISL_6077995
LC0353360	hCoV-19/USA/NM-CDC-LC0353360/2021	EPI_ISL_6078016
LC0350951	hCoV-19/USA/MA-CDC-LC0350951/2021	EPI_ISL_6078025
LC0343053	hCoV-19/USA/MA-CDC-LC0343053/2021	EPI_ISL_6078060
LC0349259	hCoV-19/USA/AZ-CDC-LC0349259/2021	EPI_ISL_6078000
LC0350911	hCoV-19/USA/MA-CDC-LC0350911/2021	EPI_ISL_6078023
LC0350946	hCoV-19/USA/MA-CDC-LC0350946/2021	EPI_ISL_6078028
LC0343054	hCoV-19/USA/MA-CDC-LC0343054/2021	EPI_ISL_6078054
LC0353026	hCoV-19/USA/NM-CDC-LC0353026/2021	EPI_ISL_6078002
LC0353135	hCoV-19/USA/MN-CDC-LC0353135/2021	EPI_ISL_6078013
LC0349281	hCoV-19/USA/MO-CDC-LC0349281/2021	EPI_ISL_6078021
LC0343055	hCoV-19/USA/MA-CDC-LC0343055/2021	EPI_ISL_6078043
LC0353134	hCoV-19/USA/MN-CDC-LC0353134/2021	EPI_ISL_6078009
LC0350340	hCoV-19/USA/NJ-CDC-LC0350340/2021	EPI_ISL_6078022
LC0350955	hCoV-19/USA/ME-CDC-LC0350955/2021	EPI_ISL_6078026
LC0350894	hCoV-19/USA/NH-CDC-LC0350894/2021	EPI_ISL_6078042
LC0350945	hCoV-19/USA/MA-CDC-LC0350945/2021	EPI_ISL_6078027
LC0348842	hCoV-19/USA/KS-CDC-LC0348842/2021	EPI_ISL_6078103
LC0350920	hCoV-19/USA/MA-CDC-LC0350920/2021	EPI_ISL_6078112
LC0353589	hCoV-19/USA/IA-CDC-LC0353589/2021	EPI_ISL_6078171
LC0350152	hCoV-19/USA/WV-CDC-LC0350152/2021	EPI_ISL_6078047
LC0348642	hCoV-19/USA/MO-CDC-LC0348642/2021	EPI_ISL_6078070
LC0350335	hCoV-19/USA/NJ-CDC-LC0350335/2021	EPI_ISL_6078098
LC0350902	hCoV-19/USA/MA-CDC-LC0350902/2021	EPI_ISL_6078061
LC0350953	hCoV-19/USA/MA-CDC-LC0350953/2021	EPI_ISL_6078063
LC0350143	hCoV-19/USA/WV-CDC-LC0350143/2021	EPI_ISL_6078084
LC0348790	hCoV-19/USA/NE-CDC-LC0348790/2021	EPI_ISL_6078067
LC0350149	hCoV-19/USA/WV-CDC-LC0350149/2021	EPI_ISL_6078082
LC0350141	hCoV-19/USA/WV-CDC-LC0350141/2021	EPI_ISL_6078083
LC0350712	hCoV-19/USA/RI-CDC-LC0350712/2021	EPI_ISL_6078105
LC0348884	hCoV-19/USA/AR-CDC-LC0348884/2021	EPI_ISL_6078068
LC0348416	hCoV-19/USA/NE-CDC-LC0348416/2021	EPI_ISL_6078075
LC0350939	hCoV-19/USA/MA-CDC-LC0350939/2021	EPI_ISL_6078073
LC0350146	hCoV-19/USA/WV-CDC-LC0350146/2021	EPI_ISL_6078087
LC0350145	hCoV-19/USA/WV-CDC-LC0350145/2021	EPI_ISL_6078088
LC0350938	hCoV-19/USA/RI-CDC-LC0350938/2021	EPI_ISL_6078089
LC0348809	hCoV-19/USA/MO-CDC-LC0348809/2021	EPI_ISL_6078121
LC0350147	hCoV-19/USA/WV-CDC-LC0350147/2021	EPI_ISL_6078090
LC0350332	hCoV-19/USA/NJ-CDC-LC0350332/2021	EPI_ISL_6078091
LC0348738	hCoV-19/USA/KS-CDC-LC0348738/2021	EPI_ISL_6078122
LC0348700	hCoV-19/USA/KS-CDC-LC0348700/2021	EPI_ISL_6078140
LC0351467	hCoV-19/USA/IL-CDC-LC0351467/2021	EPI_ISL_6078161
LC0350330	hCoV-19/USA/NY-CDC-LC0350330/2021	EPI_ISL_6078094
LC0349448	hCoV-19/USA/IL-CDC-LC0349448/2021	EPI_ISL_6078117
LC0348843	hCoV-19/USA/KS-CDC-LC0348843/2021	EPI_ISL_6078137
LC0353394	hCoV-19/USA/NM-CDC-LC0353394/2021	EPI_ISL_6078190
LC0350715	hCoV-19/USA/MA-CDC-LC0350715/2021	EPI_ISL_6078104
LC0350717	hCoV-19/USA/RI-CDC-LC0350717/2021	EPI_ISL_6078110
LC0348743	hCoV-19/USA/KS-CDC-LC0348743/2021	EPI_ISL_6078113
LC0348704	hCoV-19/USA/KS-CDC-LC0348704/2021	EPI_ISL_6078131
LC0348663	hCoV-19/USA/KS-CDC-LC0348663/2021	EPI_ISL_6078107
LC0348699	hCoV-19/USA/KS-CDC-LC0348699/2021	EPI_ISL_6078132
LC0348483	hCoV-19/USA/MO-CDC-LC0348483/2021	EPI_ISL_6078147
LC0353587	hCoV-19/USA/IA-CDC-LC0353587/2021	EPI_ISL_6078189
LC0352716	hCoV-19/USA/NV-CDC-LC0352716/2021	EPI_ISL_6078279
LC0348701	hCoV-19/USA/KS-CDC-LC0348701/2021	EPI_ISL_6078133
LC0350957	hCoV-19/USA/MA-CDC-LC0350957/2021	EPI_ISL_6078146
LC0353551	hCoV-19/USA/AZ-CDC-LC0353551/2021	EPI_ISL_6078150
LC0351445	hCoV-19/USA/KS-CDC-LC0351445/2021	EPI_ISL_6078156
LC0348811	hCoV-19/USA/MO-CDC-LC0348811/2021	EPI_ISL_6078135
LC0350138	hCoV-19/USA/KY-CDC-LC0350138/2021	EPI_ISL_6078149
LC0353428	hCoV-19/USA/CO-CDC-LC0353428/2021	EPI_ISL_6078180
LC0349232	hCoV-19/USA/AZ-CDC-LC0349232/2021	EPI_ISL_6078242
LC0348718	hCoV-19/USA/MO-CDC-LC0348718/2021	EPI_ISL_6078144
LC0352995	hCoV-19/USA/OK-CDC-LC0352995/2021	EPI_ISL_6078211
LC0353228	hCoV-19/USA/NV-CDC-LC0353228/2021	EPI_ISL_6078227
LC0353259	hCoV-19/USA/NV-CDC-LC0353259/2021	EPI_ISL_6078241
LC0350821	hCoV-19/USA/RI-CDC-LC0350821/2021	EPI_ISL_6078157
LC0351466	hCoV-19/USA/IL-CDC-LC0351466/2021	EPI_ISL_6078175
LC0353435	hCoV-19/USA/NV-CDC-LC0353435/2021	EPI_ISL_6078185
LC0346557	hCoV-19/USA/WV-CDC-LC0346557/2021	EPI_ISL_6078250
LC0353041	hCoV-19/USA/MN-CDC-LC0353041/2021	EPI_ISL_6078165
LC0353432	hCoV-19/USA/UT-CDC-LC0353432/2021	EPI_ISL_6078187
LC0353180	hCoV-19/USA/AZ-CDC-LC0353180/2021	EPI_ISL_6078193
LC0349717	hCoV-19/USA/OR-CDC-LC0349717/2021	EPI_ISL_6078293
LC0353199	hCoV-19/USA/TX-CDC-LC0353199/2021	EPI_ISL_6078188
LC0353256	hCoV-19/USA/NV-CDC-LC0353256/2021	EPI_ISL_6078228
LC0352681	hCoV-19/USA/NM-CDC-LC0352681/2021	EPI_ISL_6078274
LC0350160	hCoV-19/USA/PA-CDC-LC0350160/2021	EPI_ISL_6078208
LC0350822	hCoV-19/USA/NH-CDC-LC0350822/2021	EPI_ISL_6078240
LC0346558	hCoV-19/USA/WV-CDC-LC0346558/2021	EPI_ISL_6078252
LC0346491	hCoV-19/USA/WV-CDC-LC0346491/2021	EPI_ISL_6078282
LC0353179	hCoV-19/USA/AZ-CDC-LC0353179/2021	EPI_ISL_6078221
LC0353224	hCoV-19/USA/NV-CDC-LC0353224/2021	EPI_ISL_6078229
LC0352270	hCoV-19/USA/UT-CDC-LC0352270/2021	EPI_ISL_6078256
LC0346550	hCoV-19/USA/PA-CDC-LC0346550/2021	EPI_ISL_6078288
LC0346547	hCoV-19/USA/MI-CDC-LC0346547/2021	EPI_ISL_6078318
LC0352274	hCoV-19/USA/UT-CDC-LC0352274/2021	EPI_ISL_6078257
LC0346538	hCoV-19/USA/PA-CDC-LC0346538/2021	EPI_ISL_6078264
LC0352684	hCoV-19/USA/NM-CDC-LC0352684/2021	EPI_ISL_6078269
LC0346498	hCoV-19/USA/OH-CDC-LC0346498/2021	EPI_ISL_6078322
LC0352704	hCoV-19/USA/AZ-CDC-LC0352704/2021	EPI_ISL_6078276
LC0346537	hCoV-19/USA/PA-CDC-LC0346537/2021	EPI_ISL_6078286
LC0346560	hCoV-19/USA/MI-CDC-LC0346560/2021	EPI_ISL_6078281
LC0346108	hCoV-19/USA/NV-CDC-LC0346108/2021	EPI_ISL_6078283
LC0352552	hCoV-19/USA/IL-CDC-LC0352552/2021	EPI_ISL_6078290
LC0343041	hCoV-19/USA/NH-CDC-LC0343041/2021	EPI_ISL_6078367
LC0343043	hCoV-19/USA/NH-CDC-LC0343043/2021	EPI_ISL_6078373
LC0345651	hCoV-19/USA/OK-CDC-LC0345651/2021	EPI_ISL_6078300
LC0345530	hCoV-19/USA/NM-CDC-LC0345530/2021	EPI_ISL_6078305
LC0345908	hCoV-19/USA/NV-CDC-LC0345908/2021	EPI_ISL_6078309
LC0345864	hCoV-19/USA/AZ-CDC-LC0345864/2021	EPI_ISL_6078303
LC0346497	hCoV-19/USA/KY-CDC-LC0346497/2021	EPI_ISL_6078319
LC0345905	hCoV-19/USA/NV-CDC-LC0345905/2021	EPI_ISL_6078308
LC0349602	hCoV-19/USA/OH-CDC-LC0349602/2021	EPI_ISL_6078310
LC0346501	hCoV-19/USA/OH-CDC-LC0346501/2021	EPI_ISL_6078326
LC0346500	hCoV-19/USA/OH-CDC-LC0346500/2021	EPI_ISL_6078327
LC0352628	hCoV-19/USA/NV-CDC-LC0352628/2021	EPI_ISL_6078316
LC0346494	hCoV-19/USA/OH-CDC-LC0346494/2021	EPI_ISL_6078330
LC0350935	hCoV-19/USA/NH-CDC-LC0350935/2021	EPI_ISL_6078402
LC0350774	hCoV-19/USA/MA-CDC-LC0350774/2021	EPI_ISL_6078433
LC0346502	hCoV-19/USA/OH-CDC-LC0346502/2021	EPI_ISL_6078321
LC0343034	hCoV-19/USA/NH-CDC-LC0343034/2021	EPI_ISL_6078369
LC0350922	hCoV-19/USA/NH-CDC-LC0350922/2021	EPI_ISL_6078394
LC0346515	hCoV-19/USA/OH-CDC-LC0346515/2021	EPI_ISL_6078453
LC0352731	hCoV-19/USA/NV-CDC-LC0352731/2021	EPI_ISL_6078324
LC0352169	hCoV-19/USA/AZ-CDC-LC0352169/2021	EPI_ISL_6078351
LC0353437	hCoV-19/USA/UT-CDC-LC0353437/2021	EPI_ISL_6078361
LC0343040	hCoV-19/USA/MA-CDC-LC0343040/2021	EPI_ISL_6078383
LC0346575	hCoV-19/USA/OH-CDC-LC0346575/2021	EPI_ISL_6078335
LC0345650	hCoV-19/USA/AZ-CDC-LC0345650/2021	EPI_ISL_6078477
LC0352062	hCoV-19/USA/AZ-CDC-LC0352062/2021	EPI_ISL_6078355
LC0343045	hCoV-19/USA/NH-CDC-LC0343045/2021	EPI_ISL_6078374
LC0343039	hCoV-19/USA/MA-CDC-LC0343039/2021	EPI_ISL_6078375
LC0349179	hCoV-19/USA/IA-CDC-LC0349179/2021	EPI_ISL_6078406
LC0353415	hCoV-19/USA/IL-CDC-LC0353415/2021	EPI_ISL_6078360
LC0348544	hCoV-19/USA/TX-CDC-LC0348544/2021	EPI_ISL_6078388
LC0348543	hCoV-19/USA/IA-CDC-LC0348543/2021	EPI_ISL_6078387
LC0351731	hCoV-19/USA/NM-CDC-LC0351731/2021	EPI_ISL_6078390
LC0350753	hCoV-19/USA/MA-CDC-LC0350753/2021	EPI_ISL_6078391
LC0353712	hCoV-19/USA/AZ-CDC-LC0353712/2021	EPI_ISL_6078407
LC0350923	hCoV-19/USA/NH-CDC-LC0350923/2021	EPI_ISL_6078395
LC0350943	hCoV-19/USA/DC-CDC-LC0350943/2021	EPI_ISL_6078411
LC0349207	hCoV-19/USA/MT-CDC-LC0349207/2021	EPI_ISL_6078414
LC0350936	hCoV-19/USA/NH-CDC-LC0350936/2021	EPI_ISL_6078396
LC0351498	hCoV-19/USA/NV-CDC-LC0351498/2021	EPI_ISL_6078398
LC0353447	hCoV-19/USA/AZ-CDC-LC0353447/2021	EPI_ISL_6078420
LC0350751	hCoV-19/USA/RI-CDC-LC0350751/2021	EPI_ISL_6078425
LC0350853	hCoV-19/USA/NH-CDC-LC0350853/2021	EPI_ISL_6078435
LC0350785	hCoV-19/USA/RI-CDC-LC0350785/2021	EPI_ISL_6078436
LC0350776	hCoV-19/USA/MA-CDC-LC0350776/2021	EPI_ISL_6078438
LC0349461	hCoV-19/USA/UT-CDC-LC0349461/2021	EPI_ISL_6078491
LC0350852	hCoV-19/USA/RI-CDC-LC0350852/2021	EPI_ISL_6078439
LC0350686	hCoV-19/USA/AL-CDC-LC0350686/2021	EPI_ISL_6078462
LC0349969	hCoV-19/USA/GA-CDC-LC0349969/2021	EPI_ISL_6078470
LC0350267	hCoV-19/USA/MD-CDC-LC0350267/2021	EPI_ISL_6078497
LC0346516	hCoV-19/USA/OH-CDC-LC0346516/2021	EPI_ISL_6078456
LC0349394	hCoV-19/USA/IA-CDC-LC0349394/2021	EPI_ISL_6078473
LC0349609	hCoV-19/USA/WV-CDC-LC0349609/2021	EPI_ISL_6078478
LC0350540	hCoV-19/USA/AL-CDC-LC0350540/2021	EPI_ISL_6078463
LC0349706	hCoV-19/USA/WA-CDC-LC0349706/2021	EPI_ISL_6078471
LC0350629	hCoV-19/USA/PA-CDC-LC0350629/2021	EPI_ISL_6078483
LC0349647	hCoV-19/USA/OH-CDC-LC0349647/2021	EPI_ISL_6078474
LC0349517	hCoV-19/USA/WV-CDC-LC0349517/2021	EPI_ISL_6078492
LC0350239	hCoV-19/USA/MD-CDC-LC0350239/2021	EPI_ISL_6078501
LC0346603	hCoV-19/USA/WV-CDC-LC0346603/2021	EPI_ISL_6078480
LC0350625	hCoV-19/USA/PA-CDC-LC0350625/2021	EPI_ISL_6078484
LC0350488	hCoV-19/USA/DC-CDC-LC0350488/2021	EPI_ISL_6078493
LC0350819	hCoV-19/USA/RI-CDC-LC0350819/2021	EPI_ISL_6078516
LC0350281	hCoV-19/USA/MD-CDC-LC0350281/2021	EPI_ISL_6078495
LC0350260	hCoV-19/USA/MD-CDC-LC0350260/2021	EPI_ISL_6078520
LC0349287	hCoV-19/USA/IN-CDC-LC0349287/2021	EPI_ISL_6078537
LC0350264	hCoV-19/USA/MD-CDC-LC0350264/2021	EPI_ISL_6078502
LC0350808	hCoV-19/USA/RI-CDC-LC0350808/2021	EPI_ISL_6078513
LC0350783	hCoV-19/USA/RI-CDC-LC0350783/2021	EPI_ISL_6078517
LC0339298	hCoV-19/USA/NC-CDC-LC0339298/2021	EPI_ISL_5875985
LC0349275	hCoV-19/USA/WI-CDC-LC0349275/2021	EPI_ISL_6078527
LC0350789	hCoV-19/USA/MA-CDC-LC0350789/2021	EPI_ISL_6078544
LC0353031	hCoV-19/USA/IL-CDC-LC0353031/2021	EPI_ISL_6078578
LC0353185	hCoV-19/USA/NV-CDC-LC0353185/2021	EPI_ISL_6078587
LC0349363	hCoV-19/USA/WI-CDC-LC0349363/2021	EPI_ISL_6078528
LC0349276	hCoV-19/USA/WI-CDC-LC0349276/2021	EPI_ISL_6078534
LC0349362	hCoV-19/USA/WI-CDC-LC0349362/2021	EPI_ISL_6078530
LC0353510	hCoV-19/USA/NE-CDC-LC0353510/2021	EPI_ISL_6078548
LC0353421	hCoV-19/USA/UT-CDC-LC0353421/2021	EPI_ISL_6078552
LC0349884	hCoV-19/USA/ID-CDC-LC0349884/2021	EPI_ISL_6078538
LC0350289	hCoV-19/USA/WV-CDC-LC0350289/2021	EPI_ISL_6078539
LC0348560	hCoV-19/USA/KS-CDC-LC0348560/2021	EPI_ISL_6078556
LC0350592	hCoV-19/USA/KY-CDC-LC0350592/2021	EPI_ISL_6078684
LC0349364	hCoV-19/USA/WI-CDC-LC0349364/2021	EPI_ISL_6078542
LC0351439	hCoV-19/USA/WI-CDC-LC0351439/2021	EPI_ISL_6078573
LC0350755	hCoV-19/USA/MA-CDC-LC0350755/2021	EPI_ISL_6078554
LC0353182	hCoV-19/USA/NV-CDC-LC0353182/2021	EPI_ISL_6078590
LC0348495	hCoV-19/USA/KS-CDC-LC0348495/2021	EPI_ISL_6078558
LC0350828	hCoV-19/USA/MA-CDC-LC0350828/2021	EPI_ISL_6078704
LC0348869	hCoV-19/USA/NE-CDC-LC0348869/2021	EPI_ISL_6078710
LC0348840	hCoV-19/USA/KS-CDC-LC0348840/2021	EPI_ISL_6078560
LC0350768	hCoV-19/USA/MA-CDC-LC0350768/2021	EPI_ISL_6078596
LC0350731	hCoV-19/USA/CT-CDC-LC0350731/2021	EPI_ISL_6078608
LC0353032	hCoV-19/USA/IL-CDC-LC0353032/2021	EPI_ISL_6078584
LC0350725	hCoV-19/USA/MA-CDC-LC0350725/2021	EPI_ISL_6078610
LC0350825	hCoV-19/USA/MA-CDC-LC0350825/2021	EPI_ISL_6078597
LC0350857	hCoV-19/USA/MA-CDC-LC0350857/2021	EPI_ISL_6078609
LC0350752	hCoV-19/USA/MA-CDC-LC0350752/2021	EPI_ISL_6078655
LC0350761	hCoV-19/USA/NH-CDC-LC0350761/2021	EPI_ISL_6078602
LC0352792	hCoV-19/USA/CA-CDC-LC0352792/2021	EPI_ISL_6078614
LC0350703	hCoV-19/USA/MA-CDC-LC0350703/2021	EPI_ISL_6078631
LC0348804	hCoV-19/USA/KS-CDC-LC0348804/2021	EPI_ISL_6078623
LC0350858	hCoV-19/USA/MA-CDC-LC0350858/2021	EPI_ISL_6078642
LC0352025	hCoV-19/USA/IA-CDC-LC0352025/2021	EPI_ISL_6078653
LC0350687	hCoV-19/USA/GA-CDC-LC0350687/2021	EPI_ISL_6078681
LC0350765	hCoV-19/USA/MA-CDC-LC0350765/2021	EPI_ISL_6078628
LC0351809	hCoV-19/USA/WI-CDC-LC0351809/2021	EPI_ISL_6078641
LC0350444	hCoV-19/USA/GA-CDC-LC0350444/2021	EPI_ISL_6078670
LC0350799	hCoV-19/USA/MA-CDC-LC0350799/2021	EPI_ISL_6078629
LC0351811	hCoV-19/USA/WI-CDC-LC0351811/2021	EPI_ISL_6078643
LC0348637	hCoV-19/USA/MO-CDC-LC0348637/2021	EPI_ISL_6078636
LC0349459	hCoV-19/USA/WI-CDC-LC0349459/2021	EPI_ISL_6078674
LC0350735	hCoV-19/USA/NH-CDC-LC0350735/2021	EPI_ISL_6078725
LC0352201	hCoV-19/USA/UT-CDC-LC0352201/2021	EPI_ISL_6078651
LC0350593	hCoV-19/USA/KY-CDC-LC0350593/2021	EPI_ISL_6078685
LC0352151	hCoV-19/USA/IA-CDC-LC0352151/2021	EPI_ISL_6078652
LC0351807	hCoV-19/USA/WI-CDC-LC0351807/2021	EPI_ISL_6078667
LC0348158	hCoV-19/USA/AZ-CDC-LC0348158/2021	EPI_ISL_6078669
LC0351995	hCoV-19/USA/WI-CDC-LC0351995/2021	EPI_ISL_6078658
LC0349709	hCoV-19/USA/OR-CDC-LC0349709/2021	EPI_ISL_6078698
LC0338825	hCoV-19/USA/VA-CDC-LC0338825/2021	EPI_ISL_5875980
LC0339878	hCoV-19/USA/WV-CDC-LC0339878/2021	EPI_ISL_5874649
LC0352036	hCoV-19/USA/FL-CDC-LC0352036/2021	EPI_ISL_6078665
LC0350402	hCoV-19/USA/FL-CDC-LC0350402/2021	EPI_ISL_6078688
LC0350804	hCoV-19/USA/MA-CDC-LC0350804/2021	EPI_ISL_6078705
LC0346607	hCoV-19/USA/WV-CDC-LC0346607/2021	EPI_ISL_6078721
LC0350738	hCoV-19/USA/MA-CDC-LC0350738/2021	EPI_ISL_6078738
LC0350010	hCoV-19/USA/KY-CDC-LC0350010/2021	EPI_ISL_6078690
LC0353291	hCoV-19/USA/TX-CDC-LC0353291/2021	EPI_ISL_6078703
LC0350569	hCoV-19/USA/OH-CDC-LC0350569/2021	EPI_ISL_6078723
LC0350824	hCoV-19/USA/NH-CDC-LC0350824/2021	EPI_ISL_6078713
LC0350812	hCoV-19/USA/NH-CDC-LC0350812/2021	EPI_ISL_6078751
LC0349703	hCoV-19/USA/WA-CDC-LC0349703/2021	EPI_ISL_6078714
LC0350720	hCoV-19/USA/MA-CDC-LC0350720/2021	EPI_ISL_6078735
LC0349964	hCoV-19/USA/FL-CDC-LC0349964/2021	EPI_ISL_6078776
LC0350734	hCoV-19/USA/NH-CDC-LC0350734/2021	EPI_ISL_6078777
LC0351189	hCoV-19/USA/VA-CDC-LC0351189/2021	EPI_ISL_6078726
LC0350732	hCoV-19/USA/RI-CDC-LC0350732/2021	EPI_ISL_6078733
LC0350724	hCoV-19/USA/NH-CDC-LC0350724/2021	EPI_ISL_6078728
LC0350729	hCoV-19/USA/NH-CDC-LC0350729/2021	EPI_ISL_6078729
LC0350860	hCoV-19/USA/MA-CDC-LC0350860/2021	EPI_ISL_6078737
LC0350861	hCoV-19/USA/MA-CDC-LC0350861/2021	EPI_ISL_6078739
LC0349955	hCoV-19/USA/FL-CDC-LC0349955/2021	EPI_ISL_6078786
LC0350241	hCoV-19/USA/MD-CDC-LC0350241/2021	EPI_ISL_6078831
LC0350719	hCoV-19/USA/MA-CDC-LC0350719/2021	EPI_ISL_6078740
LC0346741	hCoV-19/USA/CA-CDC-LC0346741/2021	EPI_ISL_6078766
LC0350688	hCoV-19/USA/GA-CDC-LC0350688/2021	EPI_ISL_6078779
LC0350244	hCoV-19/USA/SC-CDC-LC0350244/2021	EPI_ISL_6078817
LC0352035	hCoV-19/USA/IA-CDC-LC0352035/2021	EPI_ISL_6078742
LC0350479	hCoV-19/USA/PA-CDC-LC0350479/2021	EPI_ISL_6078778
LC0350736	hCoV-19/USA/RI-CDC-LC0350736/2021	EPI_ISL_6078755
LC0346595	hCoV-19/USA/WV-CDC-LC0346595/2021	EPI_ISL_6078759
LC0350672	hCoV-19/USA/PA-CDC-LC0350672/2021	EPI_ISL_6078761
LC0350511	hCoV-19/USA/FL-CDC-LC0350511/2021	EPI_ISL_6078775
LC0350512	hCoV-19/USA/FL-CDC-LC0350512/2021	EPI_ISL_6078769
LC0350236	hCoV-19/USA/MD-CDC-LC0350236/2021	EPI_ISL_6078820
LC0349963	hCoV-19/USA/FL-CDC-LC0349963/2021	EPI_ISL_6078772
LC0349109	hCoV-19/USA/PA-CDC-LC0349109/2021	EPI_ISL_6078854
LC0351825	hCoV-19/USA/WI-CDC-LC0351825/2021	EPI_ISL_6078871
LC0350698	hCoV-19/USA/FL-CDC-LC0350698/2021	EPI_ISL_6078794
LC0353521	hCoV-19/USA/WI-CDC-LC0353521/2021	EPI_ISL_6078810
LC0353523	hCoV-19/USA/WI-CDC-LC0353523/2021	EPI_ISL_6078836
LC0342573	hCoV-19/USA/VA-CDC-LC0342573/2021	EPI_ISL_6078870
LC0353121	hCoV-19/USA/UT-CDC-LC0353121/2021	EPI_ISL_6078797
LC0350275	hCoV-19/USA/MD-CDC-LC0350275/2021	EPI_ISL_6078827
LC0352146	hCoV-19/USA/UT-CDC-LC0352146/2021	EPI_ISL_6078867
LC0351412	hCoV-19/USA/VA-CDC-LC0351412/2021	EPI_ISL_6078892
LC0350276	hCoV-19/USA/DC-CDC-LC0350276/2021	EPI_ISL_6078824
LC0350675	hCoV-19/USA/PA-CDC-LC0350675/2021	EPI_ISL_6078891
LC0345871	hCoV-19/USA/UT-CDC-LC0345871/2021	EPI_ISL_6078905
LC0350544	hCoV-19/USA/GA-CDC-LC0350544/2021	EPI_ISL_6078830
LC0352030	hCoV-19/USA/NE-CDC-LC0352030/2021	EPI_ISL_6078845
LC0345854	hCoV-19/USA/CO-CDC-LC0345854/2021	EPI_ISL_6078915
LC0350624	hCoV-19/USA/MD-CDC-LC0350624/2021	EPI_ISL_6078997
LC0350280	hCoV-19/USA/MD-CDC-LC0350280/2021	EPI_ISL_6078834
LC0352091	hCoV-19/USA/WI-CDC-LC0352091/2021	EPI_ISL_6078848
LC0342575	hCoV-19/USA/VA-CDC-LC0342575/2021	EPI_ISL_6078876
LC0350522	hCoV-19/USA/MO-CDC-LC0350522/2021	EPI_ISL_6078948
LC0350302	hCoV-19/USA/PA-CDC-LC0350302/2021	EPI_ISL_6078835
LC0352090	hCoV-19/USA/MI-CDC-LC0352090/2021	EPI_ISL_6078873
LC0350681	hCoV-19/USA/PA-CDC-LC0350681/2021	EPI_ISL_6078884
LC0345745	hCoV-19/USA/AZ-CDC-LC0345745/2021	EPI_ISL_6078903
LC0353418	hCoV-19/USA/UT-CDC-LC0353418/2021	EPI_ISL_6078843
LC0342571	hCoV-19/USA/VA-CDC-LC0342571/2021	EPI_ISL_6078856
LC0350283	hCoV-19/USA/MD-CDC-LC0350283/2021	EPI_ISL_6078862
LC0348155	hCoV-19/USA/AZ-CDC-LC0348155/2021	EPI_ISL_6078872
LC0350667	hCoV-19/USA/PA-CDC-LC0350667/2021	EPI_ISL_6078878
LC0350669	hCoV-19/USA/PA-CDC-LC0350669/2021	EPI_ISL_6078959
LC0350480	hCoV-19/USA/MD-CDC-LC0350480/2021	EPI_ISL_6078974
LC0350613	hCoV-19/USA/DE-CDC-LC0350613/2021	EPI_ISL_6078987
LC0345872	hCoV-19/USA/UT-CDC-LC0345872/2021	EPI_ISL_6078900
LC0345845	hCoV-19/USA/CO-CDC-LC0345845/2021	EPI_ISL_6078917
LC0351093	hCoV-19/USA/NC-CDC-LC0351093/2021	EPI_ISL_6078926
LC0350615	hCoV-19/USA/DE-CDC-LC0350615/2021	EPI_ISL_6078939
LC0345846	hCoV-19/USA/KS-CDC-LC0345846/2021	EPI_ISL_6078911
LC0350611	hCoV-19/USA/DE-CDC-LC0350611/2021	EPI_ISL_6078940
LC0350533	hCoV-19/USA/WV-CDC-LC0350533/2021	EPI_ISL_6078969
LC0349206	hCoV-19/USA/WI-CDC-LC0349206/2021	EPI_ISL_6078918
LC0350646	hCoV-19/USA/CT-CDC-LC0350646/2021	EPI_ISL_6078945
LC0351410	hCoV-19/USA/MD-CDC-LC0351410/2021	EPI_ISL_6078934
LC0349974	hCoV-19/USA/IN-CDC-LC0349974/2021	EPI_ISL_6078937
LC0350065	hCoV-19/USA/DE-CDC-LC0350065/2021	EPI_ISL_6078963
LC0350604	hCoV-19/USA/KY-CDC-LC0350604/2021	EPI_ISL_6078946
LC0349973	hCoV-19/USA/KY-CDC-LC0349973/2021	EPI_ISL_6078984
LC0353296	hCoV-19/USA/IA-CDC-LC0353296/2021	EPI_ISL_6079019
LC0350169	hCoV-19/USA/CT-CDC-LC0350169/2021	EPI_ISL_6078950
LC0345843	hCoV-19/USA/CO-CDC-LC0345843/2021	EPI_ISL_6078960
LC0350670	hCoV-19/USA/MD-CDC-LC0350670/2021	EPI_ISL_6078988
LC0342966	hCoV-19/USA/OH-CDC-LC0342966/2021	EPI_ISL_6079036
LC0352137	hCoV-19/USA/TX-CDC-LC0352137/2021	EPI_ISL_6079072
LC0350639	hCoV-19/USA/CT-CDC-LC0350639/2021	EPI_ISL_6078962
LC0350673	hCoV-19/USA/PA-CDC-LC0350673/2021	EPI_ISL_6078999
LC0345755	hCoV-19/USA/NV-CDC-LC0345755/2021	EPI_ISL_6079010
LC0350445	hCoV-19/USA/MD-CDC-LC0350445/2021	EPI_ISL_6078976
LC0350051	hCoV-19/USA/DE-CDC-LC0350051/2021	EPI_ISL_6079005
LC0350693	hCoV-19/USA/TN-CDC-LC0350693/2021	EPI_ISL_6079046
LC0353167	hCoV-19/USA/TX-CDC-LC0353167/2021	EPI_ISL_6079050
LC0345811	hCoV-19/USA/NM-CDC-LC0345811/2021	EPI_ISL_6079002
LC0350614	hCoV-19/USA/DE-CDC-LC0350614/2021	EPI_ISL_6079008
LC0353287	hCoV-19/USA/CA-CDC-LC0353287/2021	EPI_ISL_6079049
LC0350055	hCoV-19/USA/DE-CDC-LC0350055/2021	EPI_ISL_6079007
LC0342955	hCoV-19/USA/KY-CDC-LC0342955/2021	EPI_ISL_6079022
LC0353088	hCoV-19/USA/UT-CDC-LC0353088/2021	EPI_ISL_6079023
LC0353096	hCoV-19/USA/MN-CDC-LC0353096/2021	EPI_ISL_6079047
LC0345815	hCoV-19/USA/NM-CDC-LC0345815/2021	EPI_ISL_6079009
LC0342964	hCoV-19/USA/OH-CDC-LC0342964/2021	EPI_ISL_6079035
LC0350965	hCoV-19/USA/NC-CDC-LC0350965/2021	EPI_ISL_6079100
LC0353295	hCoV-19/USA/TX-CDC-LC0353295/2021	EPI_ISL_6079033
LC0353097	hCoV-19/USA/MN-CDC-LC0353097/2021	EPI_ISL_6079048
LC0353307	hCoV-19/USA/UT-CDC-LC0353307/2021	EPI_ISL_6079052
LC0351700	hCoV-19/USA/CO-CDC-LC0351700/2021	EPI_ISL_6079077
LC0353089	hCoV-19/USA/UT-CDC-LC0353089/2021	EPI_ISL_6079034
LC0342962	hCoV-19/USA/OH-CDC-LC0342962/2021	EPI_ISL_6079060
LC0350620	hCoV-19/USA/PA-CDC-LC0350620/2021	EPI_ISL_6079164
LC0349415	hCoV-19/USA/MN-CDC-LC0349415/2021	EPI_ISL_6079244
LC0350530	hCoV-19/USA/TN-CDC-LC0350530/2021	EPI_ISL_6079045
LC0342707	hCoV-19/USA/MD-CDC-LC0342707/2021	EPI_ISL_6079054
LC0351131	hCoV-19/USA/NC-CDC-LC0351131/2021	EPI_ISL_6079101
LC0351079	hCoV-19/USA/VA-CDC-LC0351079/2021	EPI_ISL_6079115
LC0353301	hCoV-19/USA/WI-CDC-LC0353301/2021	EPI_ISL_6079064
LC0350538	hCoV-19/USA/OH-CDC-LC0350538/2021	EPI_ISL_6079145
LC0350456	hCoV-19/USA/SC-CDC-LC0350456/2021	EPI_ISL_6079195
LC0350026	hCoV-19/USA/NH-CDC-LC0350026/2021	EPI_ISL_6079231
LC0351838	hCoV-19/USA/MO-CDC-LC0351838/2021	EPI_ISL_6079076
LC0351135	hCoV-19/USA/DC-CDC-LC0351135/2021	EPI_ISL_6079084
LC0349187	hCoV-19/USA/WI-CDC-LC0349187/2021	EPI_ISL_6079105
LC0349989	hCoV-19/USA/WV-CDC-LC0349989/2021	EPI_ISL_6079127
LC0350966	hCoV-19/USA/DC-CDC-LC0350966/2021	EPI_ISL_6079082
LC0350520	hCoV-19/USA/WV-CDC-LC0350520/2021	EPI_ISL_6079125
LC0349950	hCoV-19/USA/FL-CDC-LC0349950/2021	EPI_ISL_6079172
LC0351128	hCoV-19/USA/VA-CDC-LC0351128/2021	EPI_ISL_6079088
LC0351714	hCoV-19/USA/CO-CDC-LC0351714/2021	EPI_ISL_6079112
LC0351716	hCoV-19/USA/CO-CDC-LC0351716/2021	EPI_ISL_6079113
LC0351171	hCoV-19/USA/VA-CDC-LC0351171/2021	EPI_ISL_6079109
LC0350547	hCoV-19/USA/WV-CDC-LC0350547/2021	EPI_ISL_6079121
LC0350555	hCoV-19/USA/WV-CDC-LC0350555/2021	EPI_ISL_6079135
LC0350532	hCoV-19/USA/WV-CDC-LC0350532/2021	EPI_ISL_6079136
LC0350432	hCoV-19/USA/SC-CDC-LC0350432/2021	EPI_ISL_6079193
LC0349997	hCoV-19/USA/GA-CDC-LC0349997/2021	EPI_ISL_6079211
LC0350365	hCoV-19/USA/OH-CDC-LC0350365/2021	EPI_ISL_6079228
LC0351436	hCoV-19/USA/VA-CDC-LC0351436/2021	EPI_ISL_6079154
LC0349954	hCoV-19/USA/TN-CDC-LC0349954/2021	EPI_ISL_6079178
LC0350695	hCoV-19/USA/MS-CDC-LC0350695/2021	EPI_ISL_6079182
LC0350012	hCoV-19/USA/GA-CDC-LC0350012/2021	EPI_ISL_6079216
LC0351222	hCoV-19/USA/VA-CDC-LC0351222/2021	EPI_ISL_6079156
LC0350594	hCoV-19/USA/IN-CDC-LC0350594/2021	EPI_ISL_6079198
LC0349199	hCoV-19/USA/CO-CDC-LC0349199/2021	EPI_ISL_6079297
LC0349559	hCoV-19/USA/MN-CDC-LC0349559/2021	EPI_ISL_6079328
LC0351081	hCoV-19/USA/NC-CDC-LC0351081/2021	EPI_ISL_6079174
LC0350550	hCoV-19/USA/KY-CDC-LC0350550/2021	EPI_ISL_6079185
LC0342497	hCoV-19/USA/NC-CDC-LC0342497/2021	EPI_ISL_6079201
LC0350605	hCoV-19/USA/GA-CDC-LC0350605/2021	EPI_ISL_6079177
LC0350591	hCoV-19/USA/KY-CDC-LC0350591/2021	EPI_ISL_6079200
LC0348082	hCoV-19/USA/NV-CDC-LC0348082/2021	EPI_ISL_6079263
LC0350474	hCoV-19/USA/FL-CDC-LC0350474/2021	EPI_ISL_6079272
LC0350710	hCoV-19/USA/VT-CDC-LC0350710/2021	EPI_ISL_6079187
LC0351066	hCoV-19/USA/NC-CDC-LC0351066/2021	EPI_ISL_6079203
LC0350108	hCoV-19/USA/GA-CDC-LC0350108/2021	EPI_ISL_6079242
LC0350548	hCoV-19/USA/KY-CDC-LC0350548/2021	EPI_ISL_6079222
LC0347804	hCoV-19/USA/WV-CDC-LC0347804/2021	EPI_ISL_6079267
LC0350487	hCoV-19/USA/TX-CDC-LC0350487/2021	EPI_ISL_6079287
LC0350560	hCoV-19/USA/IN-CDC-LC0350560/2021	EPI_ISL_6079223
LC0352859	hCoV-19/USA/CA-CDC-LC0352859/2021	EPI_ISL_6079238
LC0350372	hCoV-19/USA/OH-CDC-LC0350372/2021	EPI_ISL_6079273
LC0349201	hCoV-19/USA/CO-CDC-LC0349201/2021	EPI_ISL_6079317
LC0352860	hCoV-19/USA/CA-CDC-LC0352860/2021	EPI_ISL_6079234
LC0347297	hCoV-19/USA/AZ-CDC-LC0347297/2021	EPI_ISL_6079251
LC0349393	hCoV-19/USA/MN-CDC-LC0349393/2021	EPI_ISL_6079246
LC0350383	hCoV-19/USA/OH-CDC-LC0350383/2021	EPI_ISL_6079288
LC0346752	hCoV-19/USA/CA-CDC-LC0346752/2021	EPI_ISL_6079307
LC0346682	hCoV-19/USA/CA-CDC-LC0346682/2021	EPI_ISL_6079326
LC0350125	hCoV-19/USA/NC-CDC-LC0350125/2021	EPI_ISL_6079260
LC0347811	hCoV-19/USA/WV-CDC-LC0347811/2021	EPI_ISL_6079268
LC0347703	hCoV-19/USA/KY-CDC-LC0347703/2021	EPI_ISL_6079281
LC0350399	hCoV-19/USA/GA-CDC-LC0350399/2021	EPI_ISL_6079277
LC0346755	hCoV-19/USA/CA-CDC-LC0346755/2021	EPI_ISL_6079304
LC0349555	hCoV-19/USA/CO-CDC-LC0349555/2021	EPI_ISL_6079333
LC0348274	hCoV-19/USA/WA-CDC-LC0348274/2021	EPI_ISL_6079282
LC0348161	hCoV-19/USA/AZ-CDC-LC0348161/2021	EPI_ISL_6079284
LC0349762	hCoV-19/USA/PA-CDC-LC0349762/2021	EPI_ISL_6079301
LC0349200	hCoV-19/USA/CO-CDC-LC0349200/2021	EPI_ISL_6079298
LC0349343	hCoV-19/USA/SD-CDC-LC0349343/2021	EPI_ISL_6079331
LC0348693	hCoV-19/USA/NE-CDC-LC0348693/2021	EPI_ISL_6079411
LC0348801	hCoV-19/USA/KS-CDC-LC0348801/2021	EPI_ISL_6079439
LC0349358	hCoV-19/USA/CO-CDC-LC0349358/2021	EPI_ISL_6079318
LC0349060	hCoV-19/USA/TX-CDC-LC0349060/2021	EPI_ISL_6079398
LC0348633	hCoV-19/USA/MO-CDC-LC0348633/2021	EPI_ISL_6079443
LC0348866	hCoV-19/USA/NE-CDC-LC0348866/2021	EPI_ISL_6079462
LC0349844	hCoV-19/USA/WA-CDC-LC0349844/2021	EPI_ISL_6079322
LC0349668	hCoV-19/USA/ID-CDC-LC0349668/2021	EPI_ISL_6079323
LC0352930	hCoV-19/USA/CA-CDC-LC0352930/2021	EPI_ISL_6079380
LC0350685	hCoV-19/USA/MA-CDC-LC0350685/2021	EPI_ISL_6079425
LC0349861	hCoV-19/USA/MT-CDC-LC0349861/2021	EPI_ISL_6079327
LC0350582	hCoV-19/USA/OH-CDC-LC0350582/2021	EPI_ISL_6079348
LC0350514	hCoV-19/USA/OH-CDC-LC0350514/2021	EPI_ISL_6079351
LC0352943	hCoV-19/USA/CA-CDC-LC0352943/2021	EPI_ISL_6079388
LC0349346	hCoV-19/USA/CO-CDC-LC0349346/2021	EPI_ISL_6079342
LC0348709	hCoV-19/USA/MO-CDC-LC0348709/2021	EPI_ISL_6079371
LC0350128	hCoV-19/USA/NC-CDC-LC0350128/2021	EPI_ISL_6079422
LC0350442	hCoV-19/USA/MD-CDC-LC0350442/2021	EPI_ISL_6079448
LC0350583	hCoV-19/USA/OH-CDC-LC0350583/2021	EPI_ISL_6079349
LC0348630	hCoV-19/USA/MO-CDC-LC0348630/2021	EPI_ISL_6079374
LC0343414	hCoV-19/USA/NY-CDC-LC0343414/2021	EPI_ISL_6079383
LC0343363	hCoV-19/USA/NY-CDC-LC0343363/2021	EPI_ISL_6079384
LC0349998	hCoV-19/USA/FL-CDC-LC0349998/2021	EPI_ISL_6079395
LC0350440	hCoV-19/USA/MD-CDC-LC0350440/2021	EPI_ISL_6079414
LC0350319	hCoV-19/USA/MD-CDC-LC0350319/2021	EPI_ISL_6079416
LC0350380	hCoV-19/USA/KY-CDC-LC0350380/2021	EPI_ISL_6079430
LC0350172	hCoV-19/USA/NE-CDC-LC0350172/2021	EPI_ISL_6079427
LC0348520	hCoV-19/USA/KS-CDC-LC0348520/2021	EPI_ISL_6079453
LC0348690	hCoV-19/USA/NE-CDC-LC0348690/2021	EPI_ISL_6079438
LC0348634	hCoV-19/USA/MO-CDC-LC0348634/2021	EPI_ISL_6079444
LC0348627	hCoV-19/USA/MO-CDC-LC0348627/2021	EPI_ISL_6079447
LC0348688	hCoV-19/USA/NE-CDC-LC0348688/2021	EPI_ISL_6079461
LC0350220	hCoV-19/USA/MD-CDC-LC0350220/2021	EPI_ISL_6079449
LC0348823	hCoV-19/USA/IA-CDC-LC0348823/2021	EPI_ISL_6079457
LC0349314	hCoV-19/USA/UT-CDC-LC0349314/2021	EPI_ISL_6079491
LC0348628	hCoV-19/USA/MO-CDC-LC0348628/2021	EPI_ISL_6079455
LC0349497	hCoV-19/USA/OH-CDC-LC0349497/2021	EPI_ISL_6079518
LC0346703	hCoV-19/USA/CA-CDC-LC0346703/2021	EPI_ISL_6079466
LC0349613	hCoV-19/USA/MI-CDC-LC0349613/2021	EPI_ISL_6079482
LC0349506	hCoV-19/USA/OH-CDC-LC0349506/2021	EPI_ISL_6079512
LC0349485	hCoV-19/USA/MI-CDC-LC0349485/2021	EPI_ISL_6079471
LC0350647	hCoV-19/USA/CT-CDC-LC0350647/2021	EPI_ISL_6079554
LC0349598	hCoV-19/USA/OH-CDC-LC0349598/2021	EPI_ISL_6079473
LC0349626	hCoV-19/USA/KY-CDC-LC0349626/2021	EPI_ISL_6079525
LC0350478	hCoV-19/USA/SC-CDC-LC0350478/2021	EPI_ISL_6079547
LC0350499	hCoV-19/USA/SC-CDC-LC0350499/2021	EPI_ISL_6079557
LC0349754	hCoV-19/USA/KY-CDC-LC0349754/2021	EPI_ISL_6079479
LC0349350	hCoV-19/USA/UT-CDC-LC0349350/2021	EPI_ISL_6079490
LC0349620	hCoV-19/USA/OH-CDC-LC0349620/2021	EPI_ISL_6079502
LC0349640	hCoV-19/USA/MI-CDC-LC0349640/2021	EPI_ISL_6079481
LC0349505	hCoV-19/USA/OH-CDC-LC0349505/2021	EPI_ISL_6079520
LC0349652	hCoV-19/USA/WV-CDC-LC0349652/2021	EPI_ISL_6079691
LC0346742	hCoV-19/USA/CA-CDC-LC0346742/2021	EPI_ISL_6079705
LC0349594	hCoV-19/USA/OH-CDC-LC0349594/2021	EPI_ISL_6079515
LC0346305	hCoV-19/USA/AZ-CDC-LC0346305/2021	EPI_ISL_6079519
LC0346452	hCoV-19/USA/UT-CDC-LC0346452/2021	EPI_ISL_6079524
LC0349498	hCoV-19/USA/OH-CDC-LC0349498/2021	EPI_ISL_6079517
LC0350455	hCoV-19/USA/SC-CDC-LC0350455/2021	EPI_ISL_6079545
LC0349488	hCoV-19/USA/WV-CDC-LC0349488/2021	EPI_ISL_6079526
LC0346729	hCoV-19/USA/CA-CDC-LC0346729/2021	EPI_ISL_6079550
LC0350643	hCoV-19/USA/CT-CDC-LC0350643/2021	EPI_ISL_6079559
LC0349624	hCoV-19/USA/MI-CDC-LC0349624/2021	EPI_ISL_6079535
LC0350460	hCoV-19/USA/SC-CDC-LC0350460/2021	EPI_ISL_6079552
LC0350467	hCoV-19/USA/SC-CDC-LC0350467/2021	EPI_ISL_6079578
LC0349733	hCoV-19/USA/WA-CDC-LC0349733/2021	EPI_ISL_6079583
LC0350501	hCoV-19/USA/SC-CDC-LC0350501/2021	EPI_ISL_6079551
LC0350508	hCoV-19/USA/DC-CDC-LC0350508/2021	EPI_ISL_6079565
LC0349302	hCoV-19/USA/UT-CDC-LC0349302/2021	EPI_ISL_6079591
LC0346612	hCoV-19/USA/WV-CDC-LC0346612/2021	EPI_ISL_6079621
LC0350477	hCoV-19/USA/MD-CDC-LC0350477/2021	EPI_ISL_6079562
LC0349742	hCoV-19/USA/OR-CDC-LC0349742/2021	EPI_ISL_6079580
LC0346618	hCoV-19/USA/WV-CDC-LC0346618/2021	EPI_ISL_6079617
LC0346645	hCoV-19/USA/WV-CDC-LC0346645/2021	EPI_ISL_6079619
LC0350315	hCoV-19/USA/DC-CDC-LC0350315/2021	EPI_ISL_6079573
LC0349743	hCoV-19/USA/OR-CDC-LC0349743/2021	EPI_ISL_6079579
LC0349738	hCoV-19/USA/OR-CDC-LC0349738/2021	EPI_ISL_6079596
LC0350634	hCoV-19/USA/CT-CDC-LC0350634/2021	EPI_ISL_6079574
LC0349739	hCoV-19/USA/OR-CDC-LC0349739/2021	EPI_ISL_6079581
LC0349748	hCoV-19/USA/OR-CDC-LC0349748/2021	EPI_ISL_6079582
LC0349499	hCoV-19/USA/OH-CDC-LC0349499/2021	EPI_ISL_6079613
LC0352950	hCoV-19/USA/CA-CDC-LC0352950/2021	EPI_ISL_6079810
LC0350412	hCoV-19/USA/OH-CDC-LC0350412/2021	EPI_ISL_6079817
LC0349567	hCoV-19/USA/OR-CDC-LC0349567/2021	EPI_ISL_6079584
LC0350127	hCoV-19/USA/NC-CDC-LC0350127/2021	EPI_ISL_6079712
LC0350096	hCoV-19/USA/NC-CDC-LC0350096/2021	EPI_ISL_6079803
LC0349699	hCoV-19/USA/WA-CDC-LC0349699/2021	EPI_ISL_6079593
LC0349948	hCoV-19/USA/GA-CDC-LC0349948/2021	EPI_ISL_6079601
LC0346808	hCoV-19/USA/UT-CDC-LC0346808/2021	EPI_ISL_6079633
LC0350586	hCoV-19/USA/GA-CDC-LC0350586/2021	EPI_ISL_6079600
LC0346610	hCoV-19/USA/MD-CDC-LC0346610/2021	EPI_ISL_6079671
LC0343188	hCoV-19/USA/NJ-CDC-LC0343188/2021	EPI_ISL_6085243
LC0350631	hCoV-19/USA/CT-CDC-LC0350631/2021	EPI_ISL_6079607
LC0346642	hCoV-19/USA/WV-CDC-LC0346642/2021	EPI_ISL_6079620
LC0346644	hCoV-19/USA/WV-CDC-LC0346644/2021	EPI_ISL_6079624
LC0346739	hCoV-19/USA/CA-CDC-LC0346739/2021	EPI_ISL_6079701
LC0346460	hCoV-19/USA/UT-CDC-LC0346460/2021	EPI_ISL_6079631
LC0350071	hCoV-19/USA/DE-CDC-LC0350071/2021	EPI_ISL_6079734
LC0346814	hCoV-19/USA/UT-CDC-LC0346814/2021	EPI_ISL_6079636
LC0349656	hCoV-19/USA/KY-CDC-LC0349656/2021	EPI_ISL_6079661
LC0346735	hCoV-19/USA/CA-CDC-LC0346735/2021	EPI_ISL_6079690
LC0346601	hCoV-19/USA/OH-CDC-LC0346601/2021	EPI_ISL_6079642
LC0349551	hCoV-19/USA/OK-CDC-LC0349551/2021	EPI_ISL_6079663
LC0346459	hCoV-19/USA/AZ-CDC-LC0346459/2021	EPI_ISL_6079681
LC0349471	hCoV-19/USA/MI-CDC-LC0349471/2021	EPI_ISL_6079699
LC0349588	hCoV-19/USA/WV-CDC-LC0349588/2021	EPI_ISL_6079654
LC0346625	hCoV-19/USA/WV-CDC-LC0346625/2021	EPI_ISL_6079673
LC0349476	hCoV-19/USA/WV-CDC-LC0349476/2021	EPI_ISL_6079675
LC0350173	hCoV-19/USA/DE-CDC-LC0350173/2021	EPI_ISL_6079716
LC0349318	hCoV-19/USA/TX-CDC-LC0349318/2021	EPI_ISL_6079703
LC0352805	hCoV-19/USA/CA-CDC-LC0352805/2021	EPI_ISL_6079708
LC0350171	hCoV-19/USA/DE-CDC-LC0350171/2021	EPI_ISL_6079742
LC0352806	hCoV-19/USA/CA-CDC-LC0352806/2021	EPI_ISL_6079761
LC0350214	hCoV-19/USA/NC-CDC-LC0350214/2021	EPI_ISL_6079714
LC0350070	hCoV-19/USA/DE-CDC-LC0350070/2021	EPI_ISL_6079726
LC0350215	hCoV-19/USA/NC-CDC-LC0350215/2021	EPI_ISL_6079717
LC0350081	hCoV-19/USA/DE-CDC-LC0350081/2021	EPI_ISL_6079728
LC0350077	hCoV-19/USA/DE-CDC-LC0350077/2021	EPI_ISL_6079729
LC0350045	hCoV-19/USA/DE-CDC-LC0350045/2021	EPI_ISL_6079730
LC0350118	hCoV-19/USA/NC-CDC-LC0350118/2021	EPI_ISL_6079785
LC0350175	hCoV-19/USA/MD-CDC-LC0350175/2021	EPI_ISL_6079731
LC0350110	hCoV-19/USA/NC-CDC-LC0350110/2021	EPI_ISL_6079749
LC0352866	hCoV-19/USA/CA-CDC-LC0352866/2021	EPI_ISL_6079762
LC0350419	hCoV-19/USA/OH-CDC-LC0350419/2021	EPI_ISL_6079735
LC0352914	hCoV-19/USA/CA-CDC-LC0352914/2021	EPI_ISL_6079754
LC0352828	hCoV-19/USA/CA-CDC-LC0352828/2021	EPI_ISL_6079759
LC0352867	hCoV-19/USA/CA-CDC-LC0352867/2021	EPI_ISL_6079763
LC0350062	hCoV-19/USA/MD-CDC-LC0350062/2021	EPI_ISL_6079741
LC0352864	hCoV-19/USA/CA-CDC-LC0352864/2021	EPI_ISL_6079756
LC0352782	hCoV-19/USA/CA-CDC-LC0352782/2021	EPI_ISL_6079765
LC0352918	hCoV-19/USA/CA-CDC-LC0352918/2021	EPI_ISL_6079752
LC0352875	hCoV-19/USA/CA-CDC-LC0352875/2021	EPI_ISL_6079766
LC0352186	hCoV-19/USA/GA-CDC-LC0352186/2021	EPI_ISL_6079911
LC0352872	hCoV-19/USA/CA-CDC-LC0352872/2021	EPI_ISL_6079768
LC0352916	hCoV-19/USA/CA-CDC-LC0352916/2021	EPI_ISL_6079783
LC0350390	hCoV-19/USA/GA-CDC-LC0350390/2021	EPI_ISL_6079792
LC0350410	hCoV-19/USA/MS-CDC-LC0350410/2021	EPI_ISL_6079816
LC0352817	hCoV-19/USA/CA-CDC-LC0352817/2021	EPI_ISL_6079770
LC0352873	hCoV-19/USA/CA-CDC-LC0352873/2021	EPI_ISL_6079777
LC0349926	hCoV-19/USA/ID-CDC-LC0349926/2021	EPI_ISL_6079823
LC0352185	hCoV-19/USA/TX-CDC-LC0352185/2021	EPI_ISL_6079914
LC0352812	hCoV-19/USA/CA-CDC-LC0352812/2021	EPI_ISL_6079781
LC0352960	hCoV-19/USA/CA-CDC-LC0352960/2021	EPI_ISL_6079788
LC0352790	hCoV-19/USA/CA-CDC-LC0352790/2021	EPI_ISL_6079786
LC0349875	hCoV-19/USA/ID-CDC-LC0349875/2021	EPI_ISL_6079822
LC0349906	hCoV-19/USA/MT-CDC-LC0349906/2021	EPI_ISL_6079884
LC0352856	hCoV-19/USA/CA-CDC-LC0352856/2021	EPI_ISL_6079931
LC0352958	hCoV-19/USA/CA-CDC-LC0352958/2021	EPI_ISL_6079787
LC0350101	hCoV-19/USA/VA-CDC-LC0350101/2021	EPI_ISL_6079804
LC0352803	hCoV-19/USA/CA-CDC-LC0352803/2021	EPI_ISL_6079859
LC0352823	hCoV-19/USA/CA-CDC-LC0352823/2021	EPI_ISL_6079949
LC0352815	hCoV-19/USA/CA-CDC-LC0352815/2021	EPI_ISL_6079791
LC0349924	hCoV-19/USA/ID-CDC-LC0349924/2021	EPI_ISL_6079821
LC0349845	hCoV-19/USA/OR-CDC-LC0349845/2021	EPI_ISL_6079828
LC0350104	hCoV-19/USA/VA-CDC-LC0350104/2021	EPI_ISL_6079805
LC0349412	hCoV-19/USA/CO-CDC-LC0349412/2021	EPI_ISL_6079858
LC0349874	hCoV-19/USA/ID-CDC-LC0349874/2021	EPI_ISL_6079824
LC0349768	hCoV-19/USA/CA-CDC-LC0349768/2021	EPI_ISL_6079915
LC0352824	hCoV-19/USA/CA-CDC-LC0352824/2021	EPI_ISL_6079957
LC0349669	hCoV-19/USA/WA-CDC-LC0349669/2021	EPI_ISL_6080009
LC0349831	hCoV-19/USA/OR-CDC-LC0349831/2021	EPI_ISL_6079875
LC0349803	hCoV-19/USA/CA-CDC-LC0349803/2021	EPI_ISL_6079924
LC0352842	hCoV-19/USA/CA-CDC-LC0352842/2021	EPI_ISL_6079962
LC0349524	hCoV-19/USA/UT-CDC-LC0349524/2021	EPI_ISL_6080062
LC0349788	hCoV-19/USA/CA-CDC-LC0349788/2021	EPI_ISL_6079896
LC0352863	hCoV-19/USA/CA-CDC-LC0352863/2021	EPI_ISL_6079939
LC0352184	hCoV-19/USA/AR-CDC-LC0352184/2021	EPI_ISL_6079940
LC0352936	hCoV-19/USA/CA-CDC-LC0352936/2021	EPI_ISL_6079956
LC0352183	hCoV-19/USA/OK-CDC-LC0352183/2021	EPI_ISL_6079947
LC0349872	hCoV-19/USA/WA-CDC-LC0349872/2021	EPI_ISL_6079994
LC0352846	hCoV-19/USA/CA-CDC-LC0352846/2021	EPI_ISL_6079961
LC0349676	hCoV-19/USA/WA-CDC-LC0349676/2021	EPI_ISL_6080023
LC0352857	hCoV-19/USA/CA-CDC-LC0352857/2021	EPI_ISL_6079969
LC0349375	hCoV-19/USA/OR-CDC-LC0349375/2021	EPI_ISL_6079981
LC0349862	hCoV-19/USA/MT-CDC-LC0349862/2021	EPI_ISL_6079993
LC0350417	hCoV-19/USA/OH-CDC-LC0350417/2021	EPI_ISL_6080147
LC0349586	hCoV-19/USA/OR-CDC-LC0349586/2021	EPI_ISL_6079970
LC0349836	hCoV-19/USA/OR-CDC-LC0349836/2021	EPI_ISL_6079977
LC0349674	hCoV-19/USA/OR-CDC-LC0349674/2021	EPI_ISL_6080044
LC0349890	hCoV-19/USA/WA-CDC-LC0349890/2021	EPI_ISL_6080094
LC0349842	hCoV-19/USA/WA-CDC-LC0349842/2021	EPI_ISL_6080112
LC0349914	hCoV-19/USA/WA-CDC-LC0349914/2021	EPI_ISL_6079995
LC0349722	hCoV-19/USA/WA-CDC-LC0349722/2021	EPI_ISL_6080053
LC0349522	hCoV-19/USA/UT-CDC-LC0349522/2021	EPI_ISL_6080070
LC0350416	hCoV-19/USA/OH-CDC-LC0350416/2021	EPI_ISL_6080148
LC0349893	hCoV-19/USA/OR-CDC-LC0349893/2021	EPI_ISL_6080003
LC0349678	hCoV-19/USA/WA-CDC-LC0349678/2021	EPI_ISL_6080018
LC0350374	hCoV-19/USA/OH-CDC-LC0350374/2021	EPI_ISL_6080156
LC0349782	hCoV-19/USA/CA-CDC-LC0349782/2021	EPI_ISL_6080374
LC0349550	hCoV-19/USA/UT-CDC-LC0349550/2021	EPI_ISL_6080054
LC0349892	hCoV-19/USA/ID-CDC-LC0349892/2021	EPI_ISL_6080092
LC0349419	hCoV-19/USA/KS-CDC-LC0349419/2021	EPI_ISL_6080111
LC0350366	hCoV-19/USA/OH-CDC-LC0350366/2021	EPI_ISL_6080170
LC0349539	hCoV-19/USA/UT-CDC-LC0349539/2021	EPI_ISL_6080071
LC0349923	hCoV-19/USA/WA-CDC-LC0349923/2021	EPI_ISL_6080118
LC0350408	hCoV-19/USA/AL-CDC-LC0350408/2021	EPI_ISL_6080171
LC0349837	hCoV-19/USA/OR-CDC-LC0349837/2021	EPI_ISL_6080119
LC0350023	hCoV-19/USA/DE-CDC-LC0350023/2021	EPI_ISL_6080128
LC0350388	hCoV-19/USA/KY-CDC-LC0350388/2021	EPI_ISL_6080229
LC0349771	hCoV-19/USA/CA-CDC-LC0349771/2021	EPI_ISL_6080127
LC0349773	hCoV-19/USA/CA-CDC-LC0349773/2021	EPI_ISL_6080129
LC0350367	hCoV-19/USA/OH-CDC-LC0350367/2021	EPI_ISL_6080142
LC0350420	hCoV-19/USA/OH-CDC-LC0350420/2021	EPI_ISL_6080235
LC0350113	hCoV-19/USA/NC-CDC-LC0350113/2021	EPI_ISL_6080243
LC0350066	hCoV-19/USA/CT-CDC-LC0350066/2021	EPI_ISL_6080167
LC0350042	hCoV-19/USA/CT-CDC-LC0350042/2021	EPI_ISL_6080268
LC0350083	hCoV-19/USA/SD-CDC-LC0350083/2021	EPI_ISL_6080343
LC0350119	hCoV-19/USA/VA-CDC-LC0350119/2021	EPI_ISL_6080478
LC0350368	hCoV-19/USA/GA-CDC-LC0350368/2021	EPI_ISL_6080189
LC0350075	hCoV-19/USA/CT-CDC-LC0350075/2021	EPI_ISL_6080292
LC0350191	hCoV-19/USA/NC-CDC-LC0350191/2021	EPI_ISL_6080363
LC0347628	hCoV-19/USA/WV-CDC-LC0347628/2021	EPI_ISL_6080758
LC0350414	hCoV-19/USA/KY-CDC-LC0350414/2021	EPI_ISL_6080211
LC0350072	hCoV-19/USA/CT-CDC-LC0350072/2021	EPI_ISL_6080287
LC0350184	hCoV-19/USA/NC-CDC-LC0350184/2021	EPI_ISL_6080484
LC0347171	hCoV-19/USA/NM-CDC-LC0347171/2021	EPI_ISL_6080764
LC0350360	hCoV-19/USA/OH-CDC-LC0350360/2021	EPI_ISL_6080236
LC0350321	hCoV-19/USA/WV-CDC-LC0350321/2021	EPI_ISL_6080237
LC0350375	hCoV-19/USA/OH-CDC-LC0350375/2021	EPI_ISL_6080302
LC0350179	hCoV-19/USA/RI-CDC-LC0350179/2021	EPI_ISL_6080313
LC0350107	hCoV-19/USA/VA-CDC-LC0350107/2021	EPI_ISL_6080244
LC0350131	hCoV-19/USA/MD-CDC-LC0350131/2021	EPI_ISL_6080333
LC0350036	hCoV-19/USA/MA-CDC-LC0350036/2021	EPI_ISL_6080344
LC0352837	hCoV-19/USA/CA-CDC-LC0352837/2021	EPI_ISL_6080387
LC0350048	hCoV-19/USA/CT-CDC-LC0350048/2021	EPI_ISL_6080293
LC0350046	hCoV-19/USA/CT-CDC-LC0350046/2021	EPI_ISL_6080297
LC0350384	hCoV-19/USA/KY-CDC-LC0350384/2021	EPI_ISL_6080409
LC0350183	hCoV-19/USA/MD-CDC-LC0350183/2021	EPI_ISL_6080329
LC0352841	hCoV-19/USA/CA-CDC-LC0352841/2021	EPI_ISL_6080383
LC0347621	hCoV-19/USA/OH-CDC-LC0347621/2021	EPI_ISL_6080672
LC0347938	hCoV-19/USA/OH-CDC-LC0347938/2021	EPI_ISL_6080890
LC0352952	hCoV-19/USA/CA-CDC-LC0352952/2021	EPI_ISL_6080375
LC0350199	hCoV-19/USA/NC-CDC-LC0350199/2021	EPI_ISL_6080435
LC0350087	hCoV-19/USA/VA-CDC-LC0350087/2021	EPI_ISL_6080471
LC0347299	hCoV-19/USA/MT-CDC-LC0347299/2021	EPI_ISL_6080547
LC0350348	hCoV-19/USA/CT-CDC-LC0350348/2021	EPI_ISL_6080449
LC0347245	hCoV-19/USA/NV-CDC-LC0347245/2021	EPI_ISL_6080593
LC0347620	hCoV-19/USA/OH-CDC-LC0347620/2021	EPI_ISL_6080685
LC0339676	hCoV-19/USA/WV-CDC-LC0339676/2021	EPI_ISL_5874645
LC0350397	hCoV-19/USA/AL-CDC-LC0350397/2021	EPI_ISL_6080450
LC0350341	hCoV-19/USA/FL-CDC-LC0350341/2021	EPI_ISL_6080489
LC0350324	hCoV-19/USA/OH-CDC-LC0350324/2021	EPI_ISL_6080497
LC0350219	hCoV-19/USA/VA-CDC-LC0350219/2021	EPI_ISL_6080465
LC0347147	hCoV-19/USA/NM-CDC-LC0347147/2021	EPI_ISL_6080630
LC0347213	hCoV-19/USA/NM-CDC-LC0347213/2021	EPI_ISL_6080771
LC0347618	hCoV-19/USA/OH-CDC-LC0347618/2021	EPI_ISL_6080656
LC0347653	hCoV-19/USA/OH-CDC-LC0347653/2021	EPI_ISL_6080807
LC0347923	hCoV-19/USA/WV-CDC-LC0347923/2021	EPI_ISL_6080860
LC0347617	hCoV-19/USA/IN-CDC-LC0347617/2021	EPI_ISL_6080682
LC0346714	hCoV-19/USA/CA-CDC-LC0346714/2021	EPI_ISL_6081102
LC0342711	hCoV-19/USA/VA-CDC-LC0342711/2021	EPI_ISL_6081142
LC0346860	hCoV-19/USA/MN-CDC-LC0346860/2021	EPI_ISL_6081440
LC0347627	hCoV-19/USA/WV-CDC-LC0347627/2021	EPI_ISL_6080722
LC0347949	hCoV-19/USA/OH-CDC-LC0347949/2021	EPI_ISL_6080951
LC0347950	hCoV-19/USA/OH-CDC-LC0347950/2021	EPI_ISL_6080957
LC0347971	hCoV-19/USA/OH-CDC-LC0347971/2021	EPI_ISL_6080816
LC0347855	hCoV-19/USA/KY-CDC-LC0347855/2021	EPI_ISL_6080845
LC0346770	hCoV-19/USA/WA-CDC-LC0346770/2021	EPI_ISL_6081048
LC0347652	hCoV-19/USA/KY-CDC-LC0347652/2021	EPI_ISL_6080895
LC0347320	hCoV-19/USA/AZ-CDC-LC0347320/2021	EPI_ISL_6080917
LC0346684	hCoV-19/USA/CA-CDC-LC0346684/2021	EPI_ISL_6081255
LC0347319	hCoV-19/USA/AZ-CDC-LC0347319/2021	EPI_ISL_6080912
LC0347655	hCoV-19/USA/KY-CDC-LC0347655/2021	EPI_ISL_6080977
LC0346772	hCoV-19/USA/WA-CDC-LC0346772/2021	EPI_ISL_6081043
LC0343122	hCoV-19/USA/PA-CDC-LC0343122/2021	EPI_ISL_6081209
LC0346711	hCoV-19/USA/CA-CDC-LC0346711/2021	EPI_ISL_6081242
LC0342562	hCoV-19/USA/FL-CDC-LC0342562/2021	EPI_ISL_6081159
LC0346693	hCoV-19/USA/CA-CDC-LC0346693/2021	EPI_ISL_6081325
LC0346579	hCoV-19/USA/CA-CDC-LC0346579/2021	EPI_ISL_6081366
LC0349092	hCoV-19/USA/OH-CDC-LC0349092/2021	EPI_ISL_6081457
LC0342563	hCoV-19/USA/KY-CDC-LC0342563/2021	EPI_ISL_6081166
LC0346578	hCoV-19/USA/CA-CDC-LC0346578/2021	EPI_ISL_6081288
LC0345940	hCoV-19/USA/MT-CDC-LC0345940/2021	EPI_ISL_6081181
LC0349111	hCoV-19/USA/OH-CDC-LC0349111/2021	EPI_ISL_6081465
LC0343916	hCoV-19/USA/MN-CDC-LC0343916/2021	EPI_ISL_6081488
LC0349018	hCoV-19/USA/NV-CDC-LC0349018/2021	EPI_ISL_6081515
LC0346581	hCoV-19/USA/CA-CDC-LC0346581/2021	EPI_ISL_6081274
LC0346363	hCoV-19/USA/MN-CDC-LC0346363/2021	EPI_ISL_6081424
LC0346826	hCoV-19/USA/NV-CDC-LC0346826/2021	EPI_ISL_6081441
LC0348577	hCoV-19/USA/MO-CDC-LC0348577/2021	EPI_ISL_6081502
LC0348143	hCoV-19/USA/AZ-CDC-LC0348143/2021	EPI_ISL_6081532
LC0346467	hCoV-19/USA/NV-CDC-LC0346467/2021	EPI_ISL_6081442
LC0346479	hCoV-19/USA/IL-CDC-LC0346479/2021	EPI_ISL_6081445
LC0348901	hCoV-19/USA/UT-CDC-LC0348901/2021	EPI_ISL_6081461
LC0349014	hCoV-19/USA/NV-CDC-LC0349014/2021	EPI_ISL_6081503
LC0349090	hCoV-19/USA/OH-CDC-LC0349090/2021	EPI_ISL_6081455
LC0343432	hCoV-19/USA/NY-CDC-LC0343432/2021	EPI_ISL_6081560
LC0348646	hCoV-19/USA/IA-CDC-LC0348646/2021	EPI_ISL_6081574
LC0348955	hCoV-19/USA/MO-CDC-LC0348955/2021	EPI_ISL_6081481
LC0343509	hCoV-19/USA/PA-CDC-LC0343509/2021	EPI_ISL_6081510
LC0348973	hCoV-19/USA/NV-CDC-LC0348973/2021	EPI_ISL_6081487
LC0343507	hCoV-19/USA/PA-CDC-LC0343507/2021	EPI_ISL_6081511
LC0347802	hCoV-19/USA/WV-CDC-LC0347802/2021	EPI_ISL_6081548
LC0348615	hCoV-19/USA/OR-CDC-LC0348615/2021	EPI_ISL_6081494
LC0349016	hCoV-19/USA/NV-CDC-LC0349016/2021	EPI_ISL_6081520
LC0345614	hCoV-19/USA/NM-CDC-LC0345614/2021	EPI_ISL_6081823
LC0349013	hCoV-19/USA/NV-CDC-LC0349013/2021	EPI_ISL_6081504
LC0349052	hCoV-19/USA/TX-CDC-LC0349052/2021	EPI_ISL_6081505
LC0348647	hCoV-19/USA/IA-CDC-LC0348647/2021	EPI_ISL_6081522
LC0347660	hCoV-19/USA/OH-CDC-LC0347660/2021	EPI_ISL_6081552
LC0343386	hCoV-19/USA/PA-CDC-LC0343386/2021	EPI_ISL_6081516
LC0343712	hCoV-19/USA/VA-CDC-LC0343712/2021	EPI_ISL_6081538
LC0348095	hCoV-19/USA/AZ-CDC-LC0348095/2021	EPI_ISL_6081539
LC0343380	hCoV-19/USA/NY-CDC-LC0343380/2021	EPI_ISL_6081557
LC0343938	hCoV-19/USA/NC-CDC-LC0343938/2021	EPI_ISL_6081581
LC0351192	hCoV-19/USA/NC-CDC-LC0351192/2021	EPI_ISL_6082189
LC0339873	hCoV-19/USA/WV-CDC-LC0339873/2021	EPI_ISL_5874647
LC0347696	hCoV-19/USA/WV-CDC-LC0347696/2021	EPI_ISL_6081542
LC0343349	hCoV-19/USA/PA-CDC-LC0343349/2021	EPI_ISL_6081580
LC0343437	hCoV-19/USA/NJ-CDC-LC0343437/2021	EPI_ISL_6081588
LC0343247	hCoV-19/USA/NJ-CDC-LC0343247/2021	EPI_ISL_6081593
LC0343255	hCoV-19/USA/NY-CDC-LC0343255/2021	EPI_ISL_6081559
LC0343454	hCoV-19/USA/NY-CDC-LC0343454/2021	EPI_ISL_6081565
LC0343456	hCoV-19/USA/NY-CDC-LC0343456/2021	EPI_ISL_6081567
LC0343445	hCoV-19/USA/NJ-CDC-LC0343445/2021	EPI_ISL_6081586
LC0348685	hCoV-19/USA/NE-CDC-LC0348685/2021	EPI_ISL_6081568
LC0343236	hCoV-19/USA/NY-CDC-LC0343236/2021	EPI_ISL_6081575
LC0351120	hCoV-19/USA/VA-CDC-LC0351120/2021	EPI_ISL_6081600
LC0342714	hCoV-19/USA/MD-CDC-LC0342714/2021	EPI_ISL_6081665
LC0343246	hCoV-19/USA/NJ-CDC-LC0343246/2021	EPI_ISL_6081578
LC0343257	hCoV-19/USA/NJ-CDC-LC0343257/2021	EPI_ISL_6081583
LC0350975	hCoV-19/USA/NC-CDC-LC0350975/2021	EPI_ISL_6081640
LC0351129	hCoV-19/USA/MD-CDC-LC0351129/2021	EPI_ISL_6081714
LC0343447	hCoV-19/USA/NJ-CDC-LC0343447/2021	EPI_ISL_6081585
LC0351380	hCoV-19/USA/VA-CDC-LC0351380/2021	EPI_ISL_6081610
LC0351009	hCoV-19/USA/NC-CDC-LC0351009/2021	EPI_ISL_6081692
LC0338726	hCoV-19/USA/NC-CDC-LC0338726/2021	EPI_ISL_5875978
LC0343405	hCoV-19/USA/NY-CDC-LC0343405/2021	EPI_ISL_6081591
LC0351390	hCoV-19/USA/NC-CDC-LC0351390/2021	EPI_ISL_6081604
LC0351334	hCoV-19/USA/NC-CDC-LC0351334/2021	EPI_ISL_6081605
LC0342721	hCoV-19/USA/MD-CDC-LC0342721/2021	EPI_ISL_6081618
LC0342759	hCoV-19/USA/VA-CDC-LC0342759/2021	EPI_ISL_6081958
LC0350980	hCoV-19/USA/NC-CDC-LC0350980/2021	EPI_ISL_6081611
LC0342742	hCoV-19/USA/NC-CDC-LC0342742/2021	EPI_ISL_6081869
LC0351196	hCoV-19/USA/NC-CDC-LC0351196/2021	EPI_ISL_6082027
LC0351277	hCoV-19/USA/MD-CDC-LC0351277/2021	EPI_ISL_6081654
LC0351123	hCoV-19/USA/MD-CDC-LC0351123/2021	EPI_ISL_6081735
LC0351024	hCoV-19/USA/NC-CDC-LC0351024/2021	EPI_ISL_6082378
LC0350889	hCoV-19/USA/NC-CDC-LC0350889/2021	EPI_ISL_6082523
LC0342560	hCoV-19/USA/VA-CDC-LC0342560/2021	EPI_ISL_6081687
LC0350974	hCoV-19/USA/NC-CDC-LC0350974/2021	EPI_ISL_6082073
LC0350961	hCoV-19/USA/VA-CDC-LC0350961/2021	EPI_ISL_6082132
LC0350866	hCoV-19/USA/NC-CDC-LC0350866/2021	EPI_ISL_6081717
LC0351355	hCoV-19/USA/NC-CDC-LC0351355/2021	EPI_ISL_6081804
LC0342510	hCoV-19/USA/VA-CDC-LC0342510/2021	EPI_ISL_6081918
LC0351111	hCoV-19/USA/NC-CDC-LC0351111/2021	EPI_ISL_6082194
LC0351159	hCoV-19/USA/VA-CDC-LC0351159/2021	EPI_ISL_6082061
LC0351130	hCoV-19/USA/VA-CDC-LC0351130/2021	EPI_ISL_6082743
LC0351366	hCoV-19/USA/SC-CDC-LC0351366/2021	EPI_ISL_6082752
LC0351012	hCoV-19/USA/NC-CDC-LC0351012/2021	EPI_ISL_6082757
LC0342511	hCoV-19/USA/DC-CDC-LC0342511/2021	EPI_ISL_6082085
LC0342555	hCoV-19/USA/NC-CDC-LC0342555/2021	EPI_ISL_6082239
LC0351085	hCoV-19/USA/NC-CDC-LC0351085/2021	EPI_ISL_6082108
LC0342720	hCoV-19/USA/MD-CDC-LC0342720/2021	EPI_ISL_6082149
LC0351004	hCoV-19/USA/VA-CDC-LC0351004/2021	EPI_ISL_6082448
LC0350981	hCoV-19/USA/NC-CDC-LC0350981/2021	EPI_ISL_6082124
LC0342568	hCoV-19/USA/NC-CDC-LC0342568/2021	EPI_ISL_6082157
LC0342567	hCoV-19/USA/NC-CDC-LC0342567/2021	EPI_ISL_6082165
LC0342580	hCoV-19/USA/VA-CDC-LC0342580/2021	EPI_ISL_6082200
LC0343116	hCoV-19/USA/GA-CDC-LC0343116/2021	EPI_ISL_6082210
LC0351255	hCoV-19/USA/NC-CDC-LC0351255/2021	EPI_ISL_6082373
LC0353153	hCoV-19/USA/AR-CDC-LC0353153/2021	EPI_ISL_6082705
LC0351121	hCoV-19/USA/NC-CDC-LC0351121/2021	EPI_ISL_6082719
LC0350877	hCoV-19/USA/VA-CDC-LC0350877/2021	EPI_ISL_6082295
LC0348051	hCoV-19/USA/NV-CDC-LC0348051/2021	EPI_ISL_6082843
LC0348122	hCoV-19/USA/TX-CDC-LC0348122/2021	EPI_ISL_6082856
LC0348037	hCoV-19/USA/UT-CDC-LC0348037/2021	EPI_ISL_6082872
LC0351025	hCoV-19/USA/NC-CDC-LC0351025/2021	EPI_ISL_6082334
LC0351003	hCoV-19/USA/VA-CDC-LC0351003/2021	EPI_ISL_6082424
LC0351038	hCoV-19/USA/VA-CDC-LC0351038/2021	EPI_ISL_6082434
LC0351044	hCoV-19/USA/VA-CDC-LC0351044/2021	EPI_ISL_6082599
LC0350983	hCoV-19/USA/NC-CDC-LC0350983/2021	EPI_ISL_6082473
LC0351036	hCoV-19/USA/VA-CDC-LC0351036/2021	EPI_ISL_6082476
LC0353278	hCoV-19/USA/CA-CDC-LC0353278/2021	EPI_ISL_6082681
LC0351053	hCoV-19/USA/NC-CDC-LC0351053/2021	EPI_ISL_6082501
LC0345608	hCoV-19/USA/NM-CDC-LC0345608/2021	EPI_ISL_6082510
LC0351243	hCoV-19/USA/MD-CDC-LC0351243/2021	EPI_ISL_6082612
LC0342983	hCoV-19/USA/IN-CDC-LC0342983/2021	EPI_ISL_6082623
LC0353264	hCoV-19/USA/CA-CDC-LC0353264/2021	EPI_ISL_6082638
LC0353095	hCoV-19/USA/MN-CDC-LC0353095/2021	EPI_ISL_6082700
LC0351070	hCoV-19/USA/NC-CDC-LC0351070/2021	EPI_ISL_6082772
LC0348321	hCoV-19/USA/IL-CDC-LC0348321/2021	EPI_ISL_6082775
LC0353270	hCoV-19/USA/CA-CDC-LC0353270/2021	EPI_ISL_6082649
LC0353173	hCoV-19/USA/CO-CDC-LC0353173/2021	EPI_ISL_6082703
LC0351021	hCoV-19/USA/MD-CDC-LC0351021/2021	EPI_ISL_6082745
LC0345761	hCoV-19/USA/AZ-CDC-LC0345761/2021	EPI_ISL_6082760
LC0353273	hCoV-19/USA/CA-CDC-LC0353273/2021	EPI_ISL_6082675
LC0351347	hCoV-19/USA/SC-CDC-LC0351347/2021	EPI_ISL_6082728
LC0351006	hCoV-19/USA/NC-CDC-LC0351006/2021	EPI_ISL_6082754
LC0347877	hCoV-19/USA/WV-CDC-LC0347877/2021	EPI_ISL_6082798
LC0351146	hCoV-19/USA/NC-CDC-LC0351146/2021	EPI_ISL_6082724
LC0348003	hCoV-19/USA/WV-CDC-LC0348003/2021	EPI_ISL_6082797
LC0348887	hCoV-19/USA/IL-CDC-LC0348887/2021	EPI_ISL_6082822
LC0349044	hCoV-19/USA/NV-CDC-LC0349044/2021	EPI_ISL_6082832
LC0342950	hCoV-19/USA/OH-CDC-LC0342950/2021	EPI_ISL_6082725
LC0351274	hCoV-19/USA/SC-CDC-LC0351274/2021	EPI_ISL_6082764
LC0351253	hCoV-19/USA/VA-CDC-LC0351253/2021	EPI_ISL_6082740
LC0351071	hCoV-19/USA/SC-CDC-LC0351071/2021	EPI_ISL_6082753
LC0351086	hCoV-19/USA/NC-CDC-LC0351086/2021	EPI_ISL_6082770
LC0351137	hCoV-19/USA/NC-CDC-LC0351137/2021	EPI_ISL_6082765
LC0351069	hCoV-19/USA/NC-CDC-LC0351069/2021	EPI_ISL_6082767
LC0347311	hCoV-19/USA/NM-CDC-LC0347311/2021	EPI_ISL_6082780
LC0348139	hCoV-19/USA/TX-CDC-LC0348139/2021	EPI_ISL_6082795
LC0351394	hCoV-19/USA/NC-CDC-LC0351394/2021	EPI_ISL_6082771
LC0348377	hCoV-19/USA/NM-CDC-LC0348377/2021	EPI_ISL_6082834
LC0348138	hCoV-19/USA/TX-CDC-LC0348138/2021	EPI_ISL_6082835
LC0347313	hCoV-19/USA/NM-CDC-LC0347313/2021	EPI_ISL_6082779
LC0347561	hCoV-19/USA/NM-CDC-LC0347561/2021	EPI_ISL_6082788
LC0348329	hCoV-19/USA/NV-CDC-LC0348329/2021	EPI_ISL_6082805
LC0348963	hCoV-19/USA/TX-CDC-LC0348963/2021	EPI_ISL_6082817
LC0347256	hCoV-19/USA/AZ-CDC-LC0347256/2021	EPI_ISL_6082786
LC0348983	hCoV-19/USA/IL-CDC-LC0348983/2021	EPI_ISL_6082814
LC0346972	hCoV-19/USA/AZ-CDC-LC0346972/2021	EPI_ISL_6082790
LC0348059	hCoV-19/USA/CO-CDC-LC0348059/2021	EPI_ISL_6082813
LC0347316	hCoV-19/USA/AZ-CDC-LC0347316/2021	EPI_ISL_6082791
LC0347915	hCoV-19/USA/OH-CDC-LC0347915/2021	EPI_ISL_6082807
LC0348142	hCoV-19/USA/AZ-CDC-LC0348142/2021	EPI_ISL_6082811
LC0348047	hCoV-19/USA/OR-CDC-LC0348047/2021	EPI_ISL_6082836
LC0348088	hCoV-19/USA/AZ-CDC-LC0348088/2021	EPI_ISL_6082845
LC0348433	hCoV-19/USA/OR-CDC-LC0348433/2021	EPI_ISL_6082818
LC0349022	hCoV-19/USA/IL-CDC-LC0349022/2021	EPI_ISL_6082829
LC0349000	hCoV-19/USA/IL-CDC-LC0349000/2021	EPI_ISL_6082831
LC0348087	hCoV-19/USA/AZ-CDC-LC0348087/2021	EPI_ISL_6082846
LC0348602	hCoV-19/USA/OR-CDC-LC0348602/2021	EPI_ISL_6082819
LC0349025	hCoV-19/USA/IL-CDC-LC0349025/2021	EPI_ISL_6082830
LC0346674	hCoV-19/USA/IN-CDC-LC0346674/2021	EPI_ISL_6082891
LC0348065	hCoV-19/USA/NV-CDC-LC0348065/2021	EPI_ISL_6082838
LC0348049	hCoV-19/USA/NV-CDC-LC0348049/2021	EPI_ISL_6082841
LC0347108	hCoV-19/USA/WI-CDC-LC0347108/2021	EPI_ISL_6083996
LC0343915	hCoV-19/USA/VA-CDC-LC0343915/2021	EPI_ISL_6084083
LC0348124	hCoV-19/USA/NV-CDC-LC0348124/2021	EPI_ISL_6082842
LC0348223	hCoV-19/USA/AK-CDC-LC0348223/2021	EPI_ISL_6082864
LC0347183	hCoV-19/USA/NV-CDC-LC0347183/2021	EPI_ISL_6082875
LC0345624	hCoV-19/USA/AZ-CDC-LC0345624/2021	EPI_ISL_6082892
LC0348066	hCoV-19/USA/NV-CDC-LC0348066/2021	EPI_ISL_6082844
LC0348310	hCoV-19/USA/OR-CDC-LC0348310/2021	EPI_ISL_6082858
LC0348320	hCoV-19/USA/IL-CDC-LC0348320/2021	EPI_ISL_6082873
LC0347170	hCoV-19/USA/ID-CDC-LC0347170/2021	EPI_ISL_6082876
LC0348089	hCoV-19/USA/AZ-CDC-LC0348089/2021	EPI_ISL_6082848
LC0348036	hCoV-19/USA/AZ-CDC-LC0348036/2021	EPI_ISL_6082850
LC0348278	hCoV-19/USA/AK-CDC-LC0348278/2021	EPI_ISL_6082867
LC0348034	hCoV-19/USA/NV-CDC-LC0348034/2021	EPI_ISL_6082871
LC0346855	hCoV-19/USA/WI-CDC-LC0346855/2021	EPI_ISL_6082890
LC0338913	hCoV-19/USA/NC-CDC-LC0338913/2021	EPI_ISL_5875968
LC0345616	hCoV-19/USA/AZ-CDC-LC0345616/2021	EPI_ISL_6082881
LC0346440	hCoV-19/USA/WI-CDC-LC0346440/2021	EPI_ISL_6082888
LC0346817	hCoV-19/USA/NM-CDC-LC0346817/2021	EPI_ISL_6082884
LC0346425	hCoV-19/USA/OK-CDC-LC0346425/2021	EPI_ISL_6082885
LC0346439	hCoV-19/USA/WI-CDC-LC0346439/2021	EPI_ISL_6082889
LC0346775	hCoV-19/USA/WA-CDC-LC0346775/2021	EPI_ISL_6082909
LC0346220	hCoV-19/USA/OR-CDC-LC0346220/2021	EPI_ISL_6082931
LC0346475	hCoV-19/USA/IL-CDC-LC0346475/2021	EPI_ISL_6082886
LC0346757	hCoV-19/USA/WA-CDC-LC0346757/2021	EPI_ISL_6082898
LC0346761	hCoV-19/USA/IL-CDC-LC0346761/2021	EPI_ISL_6082887
LC0346678	hCoV-19/USA/WA-CDC-LC0346678/2021	EPI_ISL_6082900
LC0346805	hCoV-19/USA/MN-CDC-LC0346805/2021	EPI_ISL_6082920
LC0346096	hCoV-19/USA/WA-CDC-LC0346096/2021	EPI_ISL_6082948
LC0345733	hCoV-19/USA/WI-CDC-LC0345733/2021	EPI_ISL_6082896
LC0345776	hCoV-19/USA/WI-CDC-LC0345776/2021	EPI_ISL_6082901
LC0345948	hCoV-19/USA/AK-CDC-LC0345948/2021	EPI_ISL_6082969
LC0345938	hCoV-19/USA/MT-CDC-LC0345938/2021	EPI_ISL_6083165
LC0345727	hCoV-19/USA/IL-CDC-LC0345727/2021	EPI_ISL_6082897
LC0346443	hCoV-19/USA/MO-CDC-LC0346443/2021	EPI_ISL_6082910
LC0345732	hCoV-19/USA/IL-CDC-LC0345732/2021	EPI_ISL_6082899
LC0346679	hCoV-19/USA/WA-CDC-LC0346679/2021	EPI_ISL_6082934
LC0346466	hCoV-19/USA/MO-CDC-LC0346466/2021	EPI_ISL_6082935
LC0345677	hCoV-19/USA/ID-CDC-LC0345677/2021	EPI_ISL_6082960
LC0346441	hCoV-19/USA/WI-CDC-LC0346441/2021	EPI_ISL_6082905
LC0346477	hCoV-19/USA/IL-CDC-LC0346477/2021	EPI_ISL_6082911
LC0346336	hCoV-19/USA/NM-CDC-LC0346336/2021	EPI_ISL_6082915
LC0346465	hCoV-19/USA/TX-CDC-LC0346465/2021	EPI_ISL_6082917
LC0346856	hCoV-19/USA/CO-CDC-LC0346856/2021	EPI_ISL_6082919
LC0345518	hCoV-19/USA/OR-CDC-LC0345518/2021	EPI_ISL_6082971
LC0346861	hCoV-19/USA/CO-CDC-LC0346861/2021	EPI_ISL_6082918
LC0346202	hCoV-19/USA/OR-CDC-LC0346202/2021	EPI_ISL_6082923
LC0346219	hCoV-19/USA/OR-CDC-LC0346219/2021	EPI_ISL_6082921
LC0346671	hCoV-19/USA/WI-CDC-LC0346671/2021	EPI_ISL_6082942
LC0346419	hCoV-19/USA/AZ-CDC-LC0346419/2021	EPI_ISL_6082939
LC0345772	hCoV-19/USA/KS-CDC-LC0345772/2021	EPI_ISL_6082965
LC0347494	hCoV-19/USA/TX-CDC-LC0347494/2021	EPI_ISL_6083240
LC0347140	hCoV-19/USA/CO-CDC-LC0347140/2021	EPI_ISL_6083476
LC0346067	hCoV-19/USA/OR-CDC-LC0346067/2021	EPI_ISL_6082946
LC0346241	hCoV-19/USA/OR-CDC-LC0346241/2021	EPI_ISL_6082978
LC0346088	hCoV-19/USA/WA-CDC-LC0346088/2021	EPI_ISL_6082947
LC0345517	hCoV-19/USA/ID-CDC-LC0345517/2021	EPI_ISL_6083081
LC0347071	hCoV-19/USA/UT-CDC-LC0347071/2021	EPI_ISL_6083232
LC0345519	hCoV-19/USA/OR-CDC-LC0345519/2021	EPI_ISL_6082953
LC0346008	hCoV-19/USA/WA-CDC-LC0346008/2021	EPI_ISL_6082956
LC0345679	hCoV-19/USA/ID-CDC-LC0345679/2021	EPI_ISL_6082957
LC0345521	hCoV-19/USA/WA-CDC-LC0345521/2021	EPI_ISL_6082963
LC0347172	hCoV-19/USA/AZ-CDC-LC0347172/2021	EPI_ISL_6083308
LC0345483	hCoV-19/USA/ID-CDC-LC0345483/2021	EPI_ISL_6082961
LC0345602	hCoV-19/USA/UT-CDC-LC0345602/2021	EPI_ISL_6082964
LC0346016	hCoV-19/USA/WA-CDC-LC0346016/2021	EPI_ISL_6083153
LC0347348	hCoV-19/USA/AZ-CDC-LC0347348/2021	EPI_ISL_6083367
LC0345607	hCoV-19/USA/UT-CDC-LC0345607/2021	EPI_ISL_6082962
LC0345487	hCoV-19/USA/ID-CDC-LC0345487/2021	EPI_ISL_6082979
LC0347250	hCoV-19/USA/UT-CDC-LC0347250/2021	EPI_ISL_6083199
LC0345737	hCoV-19/USA/NM-CDC-LC0345737/2021	EPI_ISL_6083000
LC0346446	hCoV-19/USA/NM-CDC-LC0346446/2021	EPI_ISL_6083186
LC0347310	hCoV-19/USA/UT-CDC-LC0347310/2021	EPI_ISL_6083194
LC0347352	hCoV-19/USA/AZ-CDC-LC0347352/2021	EPI_ISL_6083328
LC0347307	hCoV-19/USA/UT-CDC-LC0347307/2021	EPI_ISL_6083430
LC0347237	hCoV-19/USA/NV-CDC-LC0347237/2021	EPI_ISL_6083275
LC0347349	hCoV-19/USA/AZ-CDC-LC0347349/2021	EPI_ISL_6083322
LC0347269	hCoV-19/USA/OR-CDC-LC0347269/2021	EPI_ISL_6083488
LC0346444	hCoV-19/USA/NM-CDC-LC0346444/2021	EPI_ISL_6083767
LC0347347	hCoV-19/USA/AZ-CDC-LC0347347/2021	EPI_ISL_6083355
LC0347139	hCoV-19/USA/CO-CDC-LC0347139/2021	EPI_ISL_6083451
LC0347306	hCoV-19/USA/UT-CDC-LC0347306/2021	EPI_ISL_6083425
LC0347136	hCoV-19/USA/SD-CDC-LC0347136/2021	EPI_ISL_6083478
LC0346342	hCoV-19/USA/TX-CDC-LC0346342/2021	EPI_ISL_6083743
LC0347246	hCoV-19/USA/NM-CDC-LC0347246/2021	EPI_ISL_6083937
LC0347223	hCoV-19/USA/NV-CDC-LC0347223/2021	EPI_ISL_6083435
LC0347268	hCoV-19/USA/OR-CDC-LC0347268/2021	EPI_ISL_6083484
LC0347111	hCoV-19/USA/IL-CDC-LC0347111/2021	EPI_ISL_6083707
LC0347336	hCoV-19/USA/CO-CDC-LC0347336/2021	EPI_ISL_6083458
LC0347372	hCoV-19/USA/TX-CDC-LC0347372/2021	EPI_ISL_6083562
LC0347235	hCoV-19/USA/WI-CDC-LC0347235/2021	EPI_ISL_6083718
LC0346798	hCoV-19/USA/NM-CDC-LC0346798/2021	EPI_ISL_6083847
LC0347189	hCoV-19/USA/CO-CDC-LC0347189/2021	EPI_ISL_6083464
LC0347303	hCoV-19/USA/WA-CDC-LC0347303/2021	EPI_ISL_6083629
LC0347260	hCoV-19/USA/OR-CDC-LC0347260/2021	EPI_ISL_6083493
LC0347131	hCoV-19/USA/MN-CDC-LC0347131/2021	EPI_ISL_6083507
LC0347309	hCoV-19/USA/UT-CDC-LC0347309/2021	EPI_ISL_6083544
LC0346445	hCoV-19/USA/NM-CDC-LC0346445/2021	EPI_ISL_6083750
LC0347335	hCoV-19/USA/MN-CDC-LC0347335/2021	EPI_ISL_6083517
LC0347495	hCoV-19/USA/TX-CDC-LC0347495/2021	EPI_ISL_6083578
LC0352832	hCoV-19/USA/CA-CDC-LC0352832/2021	EPI_ISL_6083650
LC0352802	hCoV-19/USA/CA-CDC-LC0352802/2021	EPI_ISL_6083662
LC0347015	hCoV-19/USA/KS-CDC-LC0347015/2021	EPI_ISL_6083551
LC0352801	hCoV-19/USA/CA-CDC-LC0352801/2021	EPI_ISL_6083642
LC0347334	hCoV-19/USA/WI-CDC-LC0347334/2021	EPI_ISL_6083719
LC0347142	hCoV-19/USA/NM-CDC-LC0347142/2021	EPI_ISL_6083686
LC0346828	hCoV-19/USA/NM-CDC-LC0346828/2021	EPI_ISL_6083736
LC0347251	hCoV-19/USA/IL-CDC-LC0347251/2021	EPI_ISL_6083891
LC0343912	hCoV-19/USA/VA-CDC-LC0343912/2021	EPI_ISL_6084066
LC0342468	hCoV-19/USA/NC-CDC-LC0342468/2021	EPI_ISL_6084127
LC0346486	hCoV-19/USA/NV-CDC-LC0346486/2021	EPI_ISL_6083781
LC0343934	hCoV-19/USA/VA-CDC-LC0343934/2021	EPI_ISL_6084095
LC0343459	hCoV-19/USA/NJ-CDC-LC0343459/2021	EPI_ISL_6084196
LC0346349	hCoV-19/USA/AZ-CDC-LC0346349/2021	EPI_ISL_6083793
LC0346449	hCoV-19/USA/NM-CDC-LC0346449/2021	EPI_ISL_6083839
LC0342626	hCoV-19/USA/NC-CDC-LC0342626/2021	EPI_ISL_6084350
LC0342979	hCoV-19/USA/KY-CDC-LC0342979/2021	EPI_ISL_6084425
LC0346796	hCoV-19/USA/NM-CDC-LC0346796/2021	EPI_ISL_6083802
LC0346324	hCoV-19/USA/TX-CDC-LC0346324/2021	EPI_ISL_6083829
LC0347218	hCoV-19/USA/WI-CDC-LC0347218/2021	EPI_ISL_6086930
LC0347956	hCoV-19/USA/MI-CDC-LC0347956/2021	EPI_ISL_6086952
LC0347254	hCoV-19/USA/IL-CDC-LC0347254/2021	EPI_ISL_6083877
LC0347255	hCoV-19/USA/IL-CDC-LC0347255/2021	EPI_ISL_6083890
LC0352970	hCoV-19/USA/CA-CDC-LC0352970/2021	EPI_ISL_6083976
LC0352901	hCoV-19/USA/CA-CDC-LC0352901/2021	EPI_ISL_6084010
LC0347181	hCoV-19/USA/NM-CDC-LC0347181/2021	EPI_ISL_6083904
LC0347179	hCoV-19/USA/NM-CDC-LC0347179/2021	EPI_ISL_6083959
LC0347076	hCoV-19/USA/NM-CDC-LC0347076/2021	EPI_ISL_6083946
LC0344277	hCoV-19/USA/NY-CDC-LC0344277/2021	EPI_ISL_6089290
LC0352897	hCoV-19/USA/CA-CDC-LC0352897/2021	EPI_ISL_6084036
LC0343960	hCoV-19/USA/VA-CDC-LC0343960/2021	EPI_ISL_6084094
LC0352898	hCoV-19/USA/CA-CDC-LC0352898/2021	EPI_ISL_6084049
LC0343964	hCoV-19/USA/DC-CDC-LC0343964/2021	EPI_ISL_6084072
LC0343195	hCoV-19/USA/DE-CDC-LC0343195/2021	EPI_ISL_6084176
LC0343382	hCoV-19/USA/NJ-CDC-LC0343382/2021	EPI_ISL_6084272
LC0352902	hCoV-19/USA/CA-CDC-LC0352902/2021	EPI_ISL_6084067
LC0343468	hCoV-19/USA/NY-CDC-LC0343468/2021	EPI_ISL_6084126
LC0342734	hCoV-19/USA/MD-CDC-LC0342734/2021	EPI_ISL_6084153
LC0343958	hCoV-19/USA/VA-CDC-LC0343958/2021	EPI_ISL_6084103
LC0343346	hCoV-19/USA/NJ-CDC-LC0343346/2021	EPI_ISL_6084159
LC0343901	hCoV-19/USA/WV-CDC-LC0343901/2021	EPI_ISL_6084111
LC0343969	hCoV-19/USA/MD-CDC-LC0343969/2021	EPI_ISL_6084113
LC0342577	hCoV-19/USA/FL-CDC-LC0342577/2021	EPI_ISL_6084177
LC0342702	hCoV-19/USA/SC-CDC-LC0342702/2021	EPI_ISL_6084132
LC0342725	hCoV-19/USA/DC-CDC-LC0342725/2021	EPI_ISL_6084186
LC0342474	hCoV-19/USA/MD-CDC-LC0342474/2021	EPI_ISL_6084256
LC0343150	hCoV-19/USA/PA-CDC-LC0343150/2021	EPI_ISL_6084164
LC0343167	hCoV-19/USA/MI-CDC-LC0343167/2021	EPI_ISL_6084169
LC0342713	hCoV-19/USA/VA-CDC-LC0342713/2021	EPI_ISL_6084381
LC0343984	hCoV-19/USA/MD-CDC-LC0343984/2021	EPI_ISL_6084197
LC0343458	hCoV-19/USA/NJ-CDC-LC0343458/2021	EPI_ISL_6084239
LC0343249	hCoV-19/USA/NJ-CDC-LC0343249/2021	EPI_ISL_6084255
LC0343367	hCoV-19/USA/NJ-CDC-LC0343367/2021	EPI_ISL_6084283
LC0343230	hCoV-19/USA/NJ-CDC-LC0343230/2021	EPI_ISL_6084264
LC0343388	hCoV-19/USA/NJ-CDC-LC0343388/2021	EPI_ISL_6084265
LC0343943	hCoV-19/USA/VA-CDC-LC0343943/2021	EPI_ISL_6084472
LC0343402	hCoV-19/USA/NJ-CDC-LC0343402/2021	EPI_ISL_6084282
LC0343436	hCoV-19/USA/NJ-CDC-LC0343436/2021	EPI_ISL_6084317
LC0342762	hCoV-19/USA/NC-CDC-LC0342762/2021	EPI_ISL_6084389
LC0343145	hCoV-19/USA/NY-CDC-LC0343145/2021	EPI_ISL_6084513
LC0343484	hCoV-19/USA/NJ-CDC-LC0343484/2021	EPI_ISL_6084297
LC0343375	hCoV-19/USA/NJ-CDC-LC0343375/2021	EPI_ISL_6084298
LC0342994	hCoV-19/USA/GA-CDC-LC0342994/2021	EPI_ISL_6084400
LC0342694	hCoV-19/USA/MD-CDC-LC0342694/2021	EPI_ISL_6084327
LC0342976	hCoV-19/USA/KY-CDC-LC0342976/2021	EPI_ISL_6084388
LC0343009	hCoV-19/USA/KY-CDC-LC0343009/2021	EPI_ISL_6084408
LC0343031	hCoV-19/USA/NC-CDC-LC0343031/2021	EPI_ISL_6084343
LC0343077	hCoV-19/USA/KY-CDC-LC0343077/2021	EPI_ISL_6084414
LC0343074	hCoV-19/USA/IN-CDC-LC0343074/2021	EPI_ISL_6084416
LC0342599	hCoV-19/USA/VA-CDC-LC0342599/2021	EPI_ISL_6084361
LC0343006	hCoV-19/USA/KY-CDC-LC0343006/2021	EPI_ISL_6084434
LC0343923	hCoV-19/USA/VA-CDC-LC0343923/2021	EPI_ISL_6084492
LC0342986	hCoV-19/USA/GA-CDC-LC0342986/2021	EPI_ISL_6084401
LC0343961	hCoV-19/USA/WA-CDC-LC0343961/2021	EPI_ISL_6084465
LC0342891	hCoV-19/USA/MD-CDC-LC0342891/2021	EPI_ISL_6084522
LC0342523	hCoV-19/USA/PA-CDC-LC0342523/2021	EPI_ISL_6084555
LC0343427	hCoV-19/USA/NY-CDC-LC0343427/2021	EPI_ISL_6084645
LC0343419	hCoV-19/USA/NJ-CDC-LC0343419/2021	EPI_ISL_6084701
LC0342698	hCoV-19/USA/NC-CDC-LC0342698/2021	EPI_ISL_6084545
LC0342981	hCoV-19/USA/PA-CDC-LC0342981/2021	EPI_ISL_6084567
LC0343988	hCoV-19/USA/NY-CDC-LC0343988/2021	EPI_ISL_6084656
LC0343955	hCoV-19/USA/MD-CDC-LC0343955/2021	EPI_ISL_6084729
LC0342715	hCoV-19/USA/NC-CDC-LC0342715/2021	EPI_ISL_6084546
LC0342988	hCoV-19/USA/FL-CDC-LC0342988/2021	EPI_ISL_6084561
LC0342972	hCoV-19/USA/PA-CDC-LC0342972/2021	EPI_ISL_6084586
LC0342654	hCoV-19/USA/NC-CDC-LC0342654/2021	EPI_ISL_6084547
LC0343974	hCoV-19/USA/NJ-CDC-LC0343974/2021	EPI_ISL_6084592
LC0343418	hCoV-19/USA/NJ-CDC-LC0343418/2021	EPI_ISL_6084712
LC0343627	hCoV-19/USA/SC-CDC-LC0343627/2021	EPI_ISL_6084818
LC0343124	hCoV-19/USA/PA-CDC-LC0343124/2021	EPI_ISL_6084566
LC0343942	hCoV-19/USA/VA-CDC-LC0343942/2021	EPI_ISL_6084602
LC0343910	hCoV-19/USA/NC-CDC-LC0343910/2021	EPI_ISL_6084697
LC0343563	hCoV-19/USA/NY-CDC-LC0343563/2021	EPI_ISL_6084775
LC0342980	hCoV-19/USA/PA-CDC-LC0342980/2021	EPI_ISL_6084572
LC0342993	hCoV-19/USA/PA-CDC-LC0342993/2021	EPI_ISL_6084573
LC0343390	hCoV-19/USA/NY-CDC-LC0343390/2021	EPI_ISL_6084687
LC0343478	hCoV-19/USA/NJ-CDC-LC0343478/2021	EPI_ISL_6084711
LC0343957	hCoV-19/USA/MD-CDC-LC0343957/2021	EPI_ISL_6084808
LC0343941	hCoV-19/USA/VA-CDC-LC0343941/2021	EPI_ISL_6084599
LC0343384	hCoV-19/USA/NJ-CDC-LC0343384/2021	EPI_ISL_6084615
LC0343451	hCoV-19/USA/PA-CDC-LC0343451/2021	EPI_ISL_6084635
LC0343358	hCoV-19/USA/MD-CDC-LC0343358/2021	EPI_ISL_6084609
LC0343474	hCoV-19/USA/NY-CDC-LC0343474/2021	EPI_ISL_6084676
LC0343931	hCoV-19/USA/NC-CDC-LC0343931/2021	EPI_ISL_6084617
LC0343229	hCoV-19/USA/NY-CDC-LC0343229/2021	EPI_ISL_6084668
LC0343244	hCoV-19/USA/NY-CDC-LC0343244/2021	EPI_ISL_6084686
LC0572028	hCoV-19/USA/VA-CDC-LC0572028/2022	EPI_ISL_12167952
LC0343333	hCoV-19/USA/NJ-CDC-LC0343333/2021	EPI_ISL_6084664
LC0343336	hCoV-19/USA/NJ-CDC-LC0343336/2021	EPI_ISL_6084718
LC0343952	hCoV-19/USA/MD-CDC-LC0343952/2021	EPI_ISL_6084730
LC0343582	hCoV-19/USA/NY-CDC-LC0343582/2021	EPI_ISL_6084788
LC0343323	hCoV-19/USA/MA-CDC-LC0343323/2021	EPI_ISL_6084819
LC0344498	hCoV-19/USA/PA-CDC-LC0344498/2021	EPI_ISL_6084741
LC0336827	hCoV-19/USA/WI-CDC-LC0336827/2021	EPI_ISL_5874634
LC0352816	hCoV-19/USA/CA-CDC-LC0352816/2021	EPI_ISL_6084746
LC0343540	hCoV-19/USA/DE-CDC-LC0343540/2021	EPI_ISL_6084843
LC0343403	hCoV-19/USA/NY-CDC-LC0343403/2021	EPI_ISL_6084871
LC0343270	hCoV-19/USA/NY-CDC-LC0343270/2021	EPI_ISL_6084934
LC0343583	hCoV-19/USA/NY-CDC-LC0343583/2021	EPI_ISL_6084764
LC0343471	hCoV-19/USA/IN-CDC-LC0343471/2021	EPI_ISL_6084827
LC0343266	hCoV-19/USA/NJ-CDC-LC0343266/2021	EPI_ISL_6084977
LC0343985	hCoV-19/USA/NJ-CDC-LC0343985/2021	EPI_ISL_6085004
LC0343577	hCoV-19/USA/NY-CDC-LC0343577/2021	EPI_ISL_6084765
LC0343907	hCoV-19/USA/NC-CDC-LC0343907/2021	EPI_ISL_6084786
LC0343983	hCoV-19/USA/NY-CDC-LC0343983/2021	EPI_ISL_6084798
LC0343237	hCoV-19/USA/NY-CDC-LC0343237/2021	EPI_ISL_6084943
LC0343325	hCoV-19/USA/NJ-CDC-LC0343325/2021	EPI_ISL_6084814
LC0343441	hCoV-19/USA/PA-CDC-LC0343441/2021	EPI_ISL_6084869
LC0343989	hCoV-19/USA/NY-CDC-LC0343989/2021	EPI_ISL_6084895
LC0343469	hCoV-19/USA/PA-CDC-LC0343469/2021	EPI_ISL_6084837
LC0343226	hCoV-19/USA/PA-CDC-LC0343226/2021	EPI_ISL_6084842
LC0344494	hCoV-19/USA/PA-CDC-LC0344494/2021	EPI_ISL_6084860
LC0343342	hCoV-19/USA/PA-CDC-LC0343342/2021	EPI_ISL_6084984
LC0343260	hCoV-19/USA/NJ-CDC-LC0343260/2021	EPI_ISL_6085027
LC0343977	hCoV-19/USA/NJ-CDC-LC0343977/2021	EPI_ISL_6084882
LC0343357	hCoV-19/USA/NJ-CDC-LC0343357/2021	EPI_ISL_6084951
LC0343489	hCoV-19/USA/NY-CDC-LC0343489/2021	EPI_ISL_6084903
LC0343359	hCoV-19/USA/NJ-CDC-LC0343359/2021	EPI_ISL_6085007
LC0343262	hCoV-19/USA/PA-CDC-LC0343262/2021	EPI_ISL_6084904
LC0343951	hCoV-19/USA/VA-CDC-LC0343951/2021	EPI_ISL_6084919
LC0343394	hCoV-19/USA/NJ-CDC-LC0343394/2021	EPI_ISL_6085038
LC0343421	hCoV-19/USA/NY-CDC-LC0343421/2021	EPI_ISL_6085104
LC0343946	hCoV-19/USA/NC-CDC-LC0343946/2021	EPI_ISL_6084909
LC0343264	hCoV-19/USA/NJ-CDC-LC0343264/2021	EPI_ISL_6084949
LC0343464	hCoV-19/USA/NJ-CDC-LC0343464/2021	EPI_ISL_6084996
LC0339144	hCoV-19/USA/VA-CDC-LC0339144/2021	EPI_ISL_5875965
LC0343495	hCoV-19/USA/NJ-CDC-LC0343495/2021	EPI_ISL_6084967
LC0343472	hCoV-19/USA/PA-CDC-LC0343472/2021	EPI_ISL_6084990
LC0343326	hCoV-19/USA/PA-CDC-LC0343326/2021	EPI_ISL_6085006
LC0343397	hCoV-19/USA/NJ-CDC-LC0343397/2021	EPI_ISL_6085037
LC0343475	hCoV-19/USA/NJ-CDC-LC0343475/2021	EPI_ISL_6085018
LC0343261	hCoV-19/USA/NJ-CDC-LC0343261/2021	EPI_ISL_6085019
LC0343396	hCoV-19/USA/NJ-CDC-LC0343396/2021	EPI_ISL_6085029
LC0343273	hCoV-19/USA/NY-CDC-LC0343273/2021	EPI_ISL_6085107
LC0343908	hCoV-19/USA/NC-CDC-LC0343908/2021	EPI_ISL_6085140
LC0343379	hCoV-19/USA/NJ-CDC-LC0343379/2021	EPI_ISL_6085045
LC0343425	hCoV-19/USA/PA-CDC-LC0343425/2021	EPI_ISL_6085056
LC0343499	hCoV-19/USA/NY-CDC-LC0343499/2021	EPI_ISL_6085124
LC0343981	hCoV-19/USA/NJ-CDC-LC0343981/2021	EPI_ISL_6085050
LC0343235	hCoV-19/USA/NY-CDC-LC0343235/2021	EPI_ISL_6085097
LC0343144	hCoV-19/USA/NJ-CDC-LC0343144/2021	EPI_ISL_6085253
LC0343476	hCoV-19/USA/NY-CDC-LC0343476/2021	EPI_ISL_6085098
LC0342481	hCoV-19/USA/NC-CDC-LC0342481/2021	EPI_ISL_6085271
LC0343146	hCoV-19/USA/NJ-CDC-LC0343146/2021	EPI_ISL_6085333
LC0343238	hCoV-19/USA/NY-CDC-LC0343238/2021	EPI_ISL_6085099
LC0343253	hCoV-19/USA/NY-CDC-LC0343253/2021	EPI_ISL_6085131
LC0343233	hCoV-19/USA/NY-CDC-LC0343233/2021	EPI_ISL_6085108
LC0343416	hCoV-19/USA/NY-CDC-LC0343416/2021	EPI_ISL_6085147
LC0342930	hCoV-19/USA/NC-CDC-LC0342930/2021	EPI_ISL_6085148
LC0342632	hCoV-19/USA/NC-CDC-LC0342632/2021	EPI_ISL_6085209
LC0339262	hCoV-19/USA/MD-CDC-LC0339262/2021	EPI_ISL_5875966
LC0343493	hCoV-19/USA/NY-CDC-LC0343493/2021	EPI_ISL_6085125
LC0342459	hCoV-19/USA/NC-CDC-LC0342459/2021	EPI_ISL_6085164
LC0343171	hCoV-19/USA/NY-CDC-LC0343171/2021	EPI_ISL_6085226
LC0343134	hCoV-19/USA/NJ-CDC-LC0343134/2021	EPI_ISL_6085228
LC0342606	hCoV-19/USA/VA-CDC-LC0342606/2021	EPI_ISL_6085319
LC0342657	hCoV-19/USA/NC-CDC-LC0342657/2021	EPI_ISL_6085183
LC0342645	hCoV-19/USA/NC-CDC-LC0342645/2021	EPI_ISL_6085194
LC0343120	hCoV-19/USA/KY-CDC-LC0343120/2021	EPI_ISL_6085210
LC0343126	hCoV-19/USA/IL-CDC-LC0343126/2021	EPI_ISL_6085211
LC0342668	hCoV-19/USA/OH-CDC-LC0342668/2021	EPI_ISL_6085294
LC0342480	hCoV-19/USA/MD-CDC-LC0342480/2021	EPI_ISL_6085318
LC0338802	hCoV-19/USA/MD-CDC-LC0338802/2021	EPI_ISL_5875967
LC0342535	hCoV-19/USA/NY-CDC-LC0342535/2021	EPI_ISL_6085217
LC0343103	hCoV-19/USA/FL-CDC-LC0343103/2021	EPI_ISL_6085227
LC0342735	hCoV-19/USA/MD-CDC-LC0342735/2021	EPI_ISL_6085323
LC0342504	hCoV-19/USA/NC-CDC-LC0342504/2021	EPI_ISL_6085262
LC0342612	hCoV-19/USA/NC-CDC-LC0342612/2021	EPI_ISL_6085269
LC0342903	hCoV-19/USA/VA-CDC-LC0342903/2021	EPI_ISL_6085303
LC0342618	hCoV-19/USA/VA-CDC-LC0342618/2021	EPI_ISL_6085340
LC0342542	hCoV-19/USA/NY-CDC-LC0342542/2021	EPI_ISL_6085372
LC0342680	hCoV-19/USA/MD-CDC-LC0342680/2021	EPI_ISL_6085286
LC0343066	hCoV-19/USA/WV-CDC-LC0343066/2021	EPI_ISL_6085386
LC0342921	hCoV-19/USA/NC-CDC-LC0342921/2021	EPI_ISL_6086514
LC0343133	hCoV-19/USA/MA-CDC-LC0343133/2021	EPI_ISL_6086805
LC0342723	hCoV-19/USA/VA-CDC-LC0342723/2021	EPI_ISL_6085304
LC0342688	hCoV-19/USA/MD-CDC-LC0342688/2021	EPI_ISL_6085309
LC0343021	hCoV-19/USA/VA-CDC-LC0343021/2021	EPI_ISL_6085350
LC0342821	hCoV-19/USA/VA-CDC-LC0342821/2021	EPI_ISL_6085358
LC0342469	hCoV-19/USA/MD-CDC-LC0342469/2021	EPI_ISL_6085310
LC0342598	hCoV-19/USA/VA-CDC-LC0342598/2021	EPI_ISL_6085325
LC0342463	hCoV-19/USA/DC-CDC-LC0342463/2021	EPI_ISL_6085328
LC0342859	hCoV-19/USA/VA-CDC-LC0342859/2021	EPI_ISL_6085343
LC0342543	hCoV-19/USA/NJ-CDC-LC0342543/2021	EPI_ISL_6085332
LC0342846	hCoV-19/USA/VA-CDC-LC0342846/2021	EPI_ISL_6085345
LC0342696	hCoV-19/USA/VA-CDC-LC0342696/2021	EPI_ISL_6085351
LC0343130	hCoV-19/USA/NY-CDC-LC0343130/2021	EPI_ISL_6085365
LC0342517	hCoV-19/USA/NY-CDC-LC0342517/2021	EPI_ISL_6085335
LC0342866	hCoV-19/USA/VA-CDC-LC0342866/2021	EPI_ISL_6085346
LC0342531	hCoV-19/USA/NY-CDC-LC0342531/2021	EPI_ISL_6085360
LC0342613	hCoV-19/USA/NC-CDC-LC0342613/2021	EPI_ISL_6085339
LC0343170	hCoV-19/USA/NY-CDC-LC0343170/2021	EPI_ISL_6085361
LC0343172	hCoV-19/USA/NJ-CDC-LC0343172/2021	EPI_ISL_6085400
LC0342888	hCoV-19/USA/VA-CDC-LC0342888/2021	EPI_ISL_6085347
LC0342640	hCoV-19/USA/VA-CDC-LC0342640/2021	EPI_ISL_6085349
LC0342611	hCoV-19/USA/NC-CDC-LC0342611/2021	EPI_ISL_6085368
LC0343194	hCoV-19/USA/NJ-CDC-LC0343194/2021	EPI_ISL_6085395
LC0342908	hCoV-19/USA/MD-CDC-LC0342908/2021	EPI_ISL_6085359
LC0342526	hCoV-19/USA/NY-CDC-LC0342526/2021	EPI_ISL_6085366
LC0343153	hCoV-19/USA/DE-CDC-LC0343153/2021	EPI_ISL_6085379
LC0342642	hCoV-19/USA/MD-CDC-LC0342642/2021	EPI_ISL_6085390
LC0343168	hCoV-19/USA/PA-CDC-LC0343168/2021	EPI_ISL_6085398
LC0342546	hCoV-19/USA/PA-CDC-LC0342546/2021	EPI_ISL_6085369
LC0342541	hCoV-19/USA/NJ-CDC-LC0342541/2021	EPI_ISL_6085374
LC0343193	hCoV-19/USA/NY-CDC-LC0343193/2021	EPI_ISL_6085396
LC0343198	hCoV-19/USA/PA-CDC-LC0343198/2021	EPI_ISL_6085370
LC0342727	hCoV-19/USA/MD-CDC-LC0342727/2021	EPI_ISL_6085391
LC0342513	hCoV-19/USA/NJ-CDC-LC0342513/2021	EPI_ISL_6085399
LC0349819	hCoV-19/USA/IN-CDC-LC0349819/2021	EPI_ISL_6085411
LC0342726	hCoV-19/USA/MD-CDC-LC0342726/2021	EPI_ISL_6085388
LC0342551	hCoV-19/USA/PA-CDC-LC0342551/2021	EPI_ISL_6085397
LC0342602	hCoV-19/USA/MD-CDC-LC0342602/2021	EPI_ISL_6085392
LC0349847	hCoV-19/USA/IN-CDC-LC0349847/2021	EPI_ISL_6085415
LC0349901	hCoV-19/USA/WI-CDC-LC0349901/2021	EPI_ISL_6085430
LC0349871	hCoV-19/USA/WA-CDC-LC0349871/2021	EPI_ISL_6085756
LC0349807	hCoV-19/USA/WA-CDC-LC0349807/2021	EPI_ISL_6085406
LC0349848	hCoV-19/USA/IN-CDC-LC0349848/2021	EPI_ISL_6085418
LC0349793	hCoV-19/USA/CA-CDC-LC0349793/2021	EPI_ISL_6085668
LC0349808	hCoV-19/USA/WA-CDC-LC0349808/2021	EPI_ISL_6085407
LC0349838	hCoV-19/USA/IL-CDC-LC0349838/2021	EPI_ISL_6085442
LC0343013	hCoV-19/USA/VA-CDC-LC0343013/2021	EPI_ISL_6085916
LC0349671	hCoV-19/USA/WA-CDC-LC0349671/2021	EPI_ISL_6085409
LC0349865	hCoV-19/USA/WA-CDC-LC0349865/2021	EPI_ISL_6085496
LC0349384	hCoV-19/USA/WA-CDC-LC0349384/2021	EPI_ISL_6085561
LC0349661	hCoV-19/USA/WI-CDC-LC0349661/2021	EPI_ISL_6085410
LC0349902	hCoV-19/USA/WI-CDC-LC0349902/2021	EPI_ISL_6085426
LC0349799	hCoV-19/USA/CA-CDC-LC0349799/2021	EPI_ISL_6085509
LC0349381	hCoV-19/USA/OR-CDC-LC0349381/2021	EPI_ISL_6085594
LC0349821	hCoV-19/USA/IN-CDC-LC0349821/2021	EPI_ISL_6085413
LC0349835	hCoV-19/USA/WA-CDC-LC0349835/2021	EPI_ISL_6085455
LC0349867	hCoV-19/USA/WA-CDC-LC0349867/2021	EPI_ISL_6085497
LC0349775	hCoV-19/USA/CA-CDC-LC0349775/2021	EPI_ISL_6085709
LC0353283	hCoV-19/USA/CA-CDC-LC0353283/2021	EPI_ISL_6085469
LC0342924	hCoV-19/USA/NC-CDC-LC0342924/2021	EPI_ISL_6085873
LC0342825	hCoV-19/USA/WV-CDC-LC0342825/2021	EPI_ISL_6086056
LC0342465	hCoV-19/USA/VA-CDC-LC0342465/2021	EPI_ISL_6086101
LC0349795	hCoV-19/USA/CA-CDC-LC0349795/2021	EPI_ISL_6085640
LC0342872	hCoV-19/USA/NC-CDC-LC0342872/2021	EPI_ISL_6086191
LC0342506	hCoV-19/USA/VA-CDC-LC0342506/2021	EPI_ISL_6085780
LC0342912	hCoV-19/USA/VA-CDC-LC0342912/2021	EPI_ISL_6085789
LC0342783	hCoV-19/USA/VA-CDC-LC0342783/2021	EPI_ISL_6086157
LC0343157	hCoV-19/USA/NY-CDC-LC0343157/2021	EPI_ISL_6086393
LC0343112	hCoV-19/USA/OH-CDC-LC0343112/2021	EPI_ISL_6086488
LC0342583	hCoV-19/USA/NC-CDC-LC0342583/2021	EPI_ISL_6085927
LC0342737	hCoV-19/USA/NC-CDC-LC0342737/2021	EPI_ISL_6086009
LC0342584	hCoV-19/USA/NC-CDC-LC0342584/2021	EPI_ISL_6085951
LC0342643	hCoV-19/USA/VA-CDC-LC0342643/2021	EPI_ISL_6086314
LC0342733	hCoV-19/USA/NC-CDC-LC0342733/2021	EPI_ISL_6086017
LC0342895	hCoV-19/USA/VA-CDC-LC0342895/2021	EPI_ISL_6086133
LC0342629	hCoV-19/USA/VA-CDC-LC0342629/2021	EPI_ISL_6086107
LC0343072	hCoV-19/USA/WV-CDC-LC0343072/2021	EPI_ISL_6086424
LC0343111	hCoV-19/USA/WV-CDC-LC0343111/2021	EPI_ISL_6086686
LC0348340	hCoV-19/USA/UT-CDC-LC0348340/2021	EPI_ISL_6086923
LC0342485	hCoV-19/USA/CT-CDC-LC0342485/2021	EPI_ISL_6086139
LC0342490	hCoV-19/USA/NC-CDC-LC0342490/2021	EPI_ISL_6086242
LC0342502	hCoV-19/USA/VA-CDC-LC0342502/2021	EPI_ISL_6086259
LC0342624	hCoV-19/USA/VA-CDC-LC0342624/2021	EPI_ISL_6086151
LC0342731	hCoV-19/USA/VA-CDC-LC0342731/2021	EPI_ISL_6086172
LC0342769	hCoV-19/USA/NC-CDC-LC0342769/2021	EPI_ISL_6086220
LC0343156	hCoV-19/USA/NY-CDC-LC0343156/2021	EPI_ISL_6086363
LC0343114	hCoV-19/USA/OH-CDC-LC0343114/2021	EPI_ISL_6086399
LC0342878	hCoV-19/USA/NC-CDC-LC0342878/2021	EPI_ISL_6086279
LC0343080	hCoV-19/USA/WV-CDC-LC0343080/2021	EPI_ISL_6086322
LC0343197	hCoV-19/USA/CT-CDC-LC0343197/2021	EPI_ISL_6086541
LC0342684	hCoV-19/USA/NC-CDC-LC0342684/2021	EPI_ISL_6086728
LC0342935	hCoV-19/USA/VA-CDC-LC0342935/2021	EPI_ISL_6086829
LC0343154	hCoV-19/USA/NY-CDC-LC0343154/2021	EPI_ISL_6086341
LC0338990	hCoV-19/USA/NC-CDC-LC0338990/2021	EPI_ISL_5875960
LC0343155	hCoV-19/USA/NY-CDC-LC0343155/2021	EPI_ISL_6086380
LC0343173	hCoV-19/USA/CT-CDC-LC0343173/2021	EPI_ISL_6086586
LC0343207	hCoV-19/USA/CT-CDC-LC0343207/2021	EPI_ISL_6086855
LC0343635	hCoV-19/USA/MD-CDC-LC0343635/2021	EPI_ISL_6086922
LC0342518	hCoV-19/USA/NY-CDC-LC0342518/2021	EPI_ISL_6086402
LC0342515	hCoV-19/USA/NJ-CDC-LC0342515/2021	EPI_ISL_6086409
LC0342790	hCoV-19/USA/NC-CDC-LC0342790/2021	EPI_ISL_6086509
LC0343086	hCoV-19/USA/WV-CDC-LC0343086/2021	EPI_ISL_6086503
LC0343163	hCoV-19/USA/CT-CDC-LC0343163/2021	EPI_ISL_6086567
LC0343205	hCoV-19/USA/CT-CDC-LC0343205/2021	EPI_ISL_6086522
LC0342641	hCoV-19/USA/SC-CDC-LC0342641/2021	EPI_ISL_6086735
LC0343108	hCoV-19/USA/WV-CDC-LC0343108/2021	EPI_ISL_6086840
LC0348344	hCoV-19/USA/NV-CDC-LC0348344/2021	EPI_ISL_6086916
LC0343147	hCoV-19/USA/CT-CDC-LC0343147/2021	EPI_ISL_6086619
LC0343148	hCoV-19/USA/NJ-CDC-LC0343148/2021	EPI_ISL_6086630
LC0343161	hCoV-19/USA/CT-CDC-LC0343161/2021	EPI_ISL_6086870
LC0348339	hCoV-19/USA/NV-CDC-LC0348339/2021	EPI_ISL_6086914
LC0343531	hCoV-19/USA/NY-CDC-LC0343531/2021	EPI_ISL_6086918
LC0342998	hCoV-19/USA/OH-CDC-LC0342998/2021	EPI_ISL_6086643
LC0343096	hCoV-19/USA/WV-CDC-LC0343096/2021	EPI_ISL_6086898
LC0347489	hCoV-19/USA/CO-CDC-LC0347489/2021	EPI_ISL_6086924
LC0348346	hCoV-19/USA/UT-CDC-LC0348346/2021	EPI_ISL_6086925
LC0343141	hCoV-19/USA/NY-CDC-LC0343141/2021	EPI_ISL_6086782
LC0343128	hCoV-19/USA/WV-CDC-LC0343128/2021	EPI_ISL_6086904
LC0343660	hCoV-19/USA/VA-CDC-LC0343660/2021	EPI_ISL_6087157
LC0347861	hCoV-19/USA/OH-CDC-LC0347861/2021	EPI_ISL_6087183
LC0349796	hCoV-19/USA/CA-CDC-LC0349796/2021	EPI_ISL_6086877
LC0347217	hCoV-19/USA/WI-CDC-LC0347217/2021	EPI_ISL_6086927
LC0348367	hCoV-19/USA/UT-CDC-LC0348367/2021	EPI_ISL_6086942
LC0347952	hCoV-19/USA/MI-CDC-LC0347952/2021	EPI_ISL_6086945
LC0347359	hCoV-19/USA/NM-CDC-LC0347359/2021	EPI_ISL_6086928
LC0343760	hCoV-19/USA/NJ-CDC-LC0343760/2021	EPI_ISL_6086965
LC0347060	hCoV-19/USA/AZ-CDC-LC0347060/2021	EPI_ISL_6086968
LC0343291	hCoV-19/USA/MD-CDC-LC0343291/2021	EPI_ISL_6086991
LC0347271	hCoV-19/USA/IN-CDC-LC0347271/2021	EPI_ISL_6086939
LC0348333	hCoV-19/USA/UT-CDC-LC0348333/2021	EPI_ISL_6086966
LC0347761	hCoV-19/USA/IN-CDC-LC0347761/2021	EPI_ISL_6086977
LC0348334	hCoV-19/USA/UT-CDC-LC0348334/2021	EPI_ISL_6086940
LC0347574	hCoV-19/USA/NV-CDC-LC0347574/2021	EPI_ISL_6086961
LC0347672	hCoV-19/USA/KY-CDC-LC0347672/2021	EPI_ISL_6086944
LC0343764	hCoV-19/USA/NJ-CDC-LC0343764/2021	EPI_ISL_6086975
LC0344524	hCoV-19/USA/NJ-CDC-LC0344524/2021	EPI_ISL_6086998
LC0347645	hCoV-19/USA/MI-CDC-LC0347645/2021	EPI_ISL_6086947
LC0347577	hCoV-19/USA/NV-CDC-LC0347577/2021	EPI_ISL_6086960
LC0347058	hCoV-19/USA/AZ-CDC-LC0347058/2021	EPI_ISL_6086954
LC0344515	hCoV-19/USA/PA-CDC-LC0344515/2021	EPI_ISL_6086995
LC0344479	hCoV-19/USA/NJ-CDC-LC0344479/2021	EPI_ISL_6087009
LC0347069	hCoV-19/USA/MN-CDC-LC0347069/2021	EPI_ISL_6087209
LC0347576	hCoV-19/USA/NV-CDC-LC0347576/2021	EPI_ISL_6086959
LC0343585	hCoV-19/USA/PA-CDC-LC0343585/2021	EPI_ISL_6086983
LC0344481	hCoV-19/USA/NJ-CDC-LC0344481/2021	EPI_ISL_6087005
LC0348352	hCoV-19/USA/IL-CDC-LC0348352/2021	EPI_ISL_6087050
LC0347860	hCoV-19/USA/WV-CDC-LC0347860/2021	EPI_ISL_6086963
LC0343724	hCoV-19/USA/MD-CDC-LC0343724/2021	EPI_ISL_6086985
LC0344510	hCoV-19/USA/NJ-CDC-LC0344510/2021	EPI_ISL_6087003
LC0344477	hCoV-19/USA/NJ-CDC-LC0344477/2021	EPI_ISL_6087006
LC0343789	hCoV-19/USA/PA-CDC-LC0343789/2021	EPI_ISL_6086970
LC0344543	hCoV-19/USA/NJ-CDC-LC0344543/2021	EPI_ISL_6087017
LC0344559	hCoV-19/USA/NJ-CDC-LC0344559/2021	EPI_ISL_6087046
LC0348263	hCoV-19/USA/WA-CDC-LC0348263/2021	EPI_ISL_6087078
LC0347738	hCoV-19/USA/MI-CDC-LC0347738/2021	EPI_ISL_6086979
LC0344513	hCoV-19/USA/NJ-CDC-LC0344513/2021	EPI_ISL_6087004
LC0344512	hCoV-19/USA/NJ-CDC-LC0344512/2021	EPI_ISL_6087012
LC0348063	hCoV-19/USA/AZ-CDC-LC0348063/2021	EPI_ISL_6087027
LC0344530	hCoV-19/USA/NY-CDC-LC0344530/2021	EPI_ISL_6086992
LC0344478	hCoV-19/USA/NJ-CDC-LC0344478/2021	EPI_ISL_6087008
LC0344385	hCoV-19/USA/FL-CDC-LC0344385/2021	EPI_ISL_6087020
LC0348064	hCoV-19/USA/AZ-CDC-LC0348064/2021	EPI_ISL_6087025
LC0344552	hCoV-19/USA/NJ-CDC-LC0344552/2021	EPI_ISL_6087010
LC0344482	hCoV-19/USA/NY-CDC-LC0344482/2021	EPI_ISL_6087041
LC0344394	hCoV-19/USA/FL-CDC-LC0344394/2021	EPI_ISL_6087042
LC0347828	hCoV-19/USA/PA-CDC-LC0347828/2021	EPI_ISL_6087093
LC0344409	hCoV-19/USA/FL-CDC-LC0344409/2021	EPI_ISL_6087018
LC0348133	hCoV-19/USA/WA-CDC-LC0348133/2021	EPI_ISL_6087028
LC0347835	hCoV-19/USA/NM-CDC-LC0347835/2021	EPI_ISL_6087037
LC0344557	hCoV-19/USA/NJ-CDC-LC0344557/2021	EPI_ISL_6087019
LC0348349	hCoV-19/USA/NM-CDC-LC0348349/2021	EPI_ISL_6087023
LC0344147	hCoV-19/USA/DE-CDC-LC0344147/2021	EPI_ISL_6087024
LC0348192	hCoV-19/USA/AZ-CDC-LC0348192/2021	EPI_ISL_6087067
LC0343766	hCoV-19/USA/NJ-CDC-LC0343766/2021	EPI_ISL_6087026
LC0347834	hCoV-19/USA/NM-CDC-LC0347834/2021	EPI_ISL_6087032
LC0348046	hCoV-19/USA/AZ-CDC-LC0348046/2021	EPI_ISL_6087029
LC0343786	hCoV-19/USA/DE-CDC-LC0343786/2021	EPI_ISL_6087068
LC0348039	hCoV-19/USA/NV-CDC-LC0348039/2021	EPI_ISL_6087030
LC0347841	hCoV-19/USA/NM-CDC-LC0347841/2021	EPI_ISL_6087033
LC0348005	hCoV-19/USA/WV-CDC-LC0348005/2021	EPI_ISL_6087056
LC0344516	hCoV-19/USA/NY-CDC-LC0344516/2021	EPI_ISL_6087053
LC0343614	hCoV-19/USA/PA-CDC-LC0343614/2021	EPI_ISL_6087081
LC0347831	hCoV-19/USA/PA-CDC-LC0347831/2021	EPI_ISL_6087095
LC0347978	hCoV-19/USA/WV-CDC-LC0347978/2021	EPI_ISL_6087058
LC0348304	hCoV-19/USA/AK-CDC-LC0348304/2021	EPI_ISL_6087079
LC0347885	hCoV-19/USA/PA-CDC-LC0347885/2021	EPI_ISL_6087088
LC0347830	hCoV-19/USA/PA-CDC-LC0347830/2021	EPI_ISL_6087096
LC0347743	hCoV-19/USA/KY-CDC-LC0347743/2021	EPI_ISL_6087070
LC0343305	hCoV-19/USA/SC-CDC-LC0343305/2021	EPI_ISL_6087107
LC0347746	hCoV-19/USA/KY-CDC-LC0347746/2021	EPI_ISL_6087074
LC0347826	hCoV-19/USA/PA-CDC-LC0347826/2021	EPI_ISL_6087105
LC0343777	hCoV-19/USA/MN-CDC-LC0343777/2021	EPI_ISL_6087116
LC0343770	hCoV-19/USA/DE-CDC-LC0343770/2021	EPI_ISL_6087084
LC0343818	hCoV-19/USA/MD-CDC-LC0343818/2021	EPI_ISL_6087089
LC0343286	hCoV-19/USA/CT-CDC-LC0343286/2021	EPI_ISL_6087111
LC0347017	hCoV-19/USA/AZ-CDC-LC0347017/2021	EPI_ISL_6087128
LC0347876	hCoV-19/USA/WV-CDC-LC0347876/2021	EPI_ISL_6087104
LC0343868	hCoV-19/USA/GA-CDC-LC0343868/2021	EPI_ISL_6087108
LC0347365	hCoV-19/USA/NM-CDC-LC0347365/2021	EPI_ISL_6087122
LC0347673	hCoV-19/USA/PA-CDC-LC0347673/2021	EPI_ISL_6087106
LC0348043	hCoV-19/USA/IL-CDC-LC0348043/2021	EPI_ISL_6087143
LC0347500	hCoV-19/USA/NV-CDC-LC0347500/2021	EPI_ISL_6087146
LC0343308	hCoV-19/USA/PA-CDC-LC0343308/2021	EPI_ISL_6087114
LC0347363	hCoV-19/USA/NM-CDC-LC0347363/2021	EPI_ISL_6087121
LC0348191	hCoV-19/USA/AZ-CDC-LC0348191/2021	EPI_ISL_6087142
LC0347497	hCoV-19/USA/NV-CDC-LC0347497/2021	EPI_ISL_6087130
LC0347273	hCoV-19/USA/OR-CDC-LC0347273/2021	EPI_ISL_6087134
LC0347556	hCoV-19/USA/TX-CDC-LC0347556/2021	EPI_ISL_6087155
LC0343536	hCoV-19/USA/MD-CDC-LC0343536/2021	EPI_ISL_6087165
LC0347018	hCoV-19/USA/NV-CDC-LC0347018/2021	EPI_ISL_6087131
LC0347607	hCoV-19/USA/IL-CDC-LC0347607/2021	EPI_ISL_6087151
LC0347070	hCoV-19/USA/WA-CDC-LC0347070/2021	EPI_ISL_6087167
LC0348011	hCoV-19/USA/OH-CDC-LC0348011/2021	EPI_ISL_6087187
LC0347019	hCoV-19/USA/NV-CDC-LC0347019/2021	EPI_ISL_6087133
LC0347498	hCoV-19/USA/TX-CDC-LC0347498/2021	EPI_ISL_6087168
LC0347481	hCoV-19/USA/IL-CDC-LC0347481/2021	EPI_ISL_6087194
LC0347276	hCoV-19/USA/WA-CDC-LC0347276/2021	EPI_ISL_6087136
LC0347323	hCoV-19/USA/UT-CDC-LC0347323/2021	EPI_ISL_6087138
LC0347896	hCoV-19/USA/MI-CDC-LC0347896/2021	EPI_ISL_6087174
LC0347275	hCoV-19/USA/WA-CDC-LC0347275/2021	EPI_ISL_6087137
LC0347499	hCoV-19/USA/GA-CDC-LC0347499/2021	EPI_ISL_6087148
LC0343667	hCoV-19/USA/VA-CDC-LC0343667/2021	EPI_ISL_6087150
LC0347851	hCoV-19/USA/WV-CDC-LC0347851/2021	EPI_ISL_6087177
LC0346906	hCoV-19/USA/MN-CDC-LC0346906/2021	EPI_ISL_6087172
LC0347960	hCoV-19/USA/OH-CDC-LC0347960/2021	EPI_ISL_6087178
LC0348144	hCoV-19/USA/AZ-CDC-LC0348144/2021	EPI_ISL_6087191
LC0347377	hCoV-19/USA/UT-CDC-LC0347377/2021	EPI_ISL_6087252
LC0347651	hCoV-19/USA/FL-CDC-LC0347651/2021	EPI_ISL_6087179
LC0347766	hCoV-19/USA/OH-CDC-LC0347766/2021	EPI_ISL_6087215
LC0343570	hCoV-19/USA/NJ-CDC-LC0343570/2021	EPI_ISL_6087190
LC0347239	hCoV-19/USA/CO-CDC-LC0347239/2021	EPI_ISL_6087203
LC0347067	hCoV-19/USA/CO-CDC-LC0347067/2021	EPI_ISL_6087196
LC0347203	hCoV-19/USA/MN-CDC-LC0347203/2021	EPI_ISL_6087210
LC0347084	hCoV-19/USA/AZ-CDC-LC0347084/2021	EPI_ISL_6087229
LC0343683	hCoV-19/USA/VA-CDC-LC0343683/2021	EPI_ISL_6087197
LC0347114	hCoV-19/USA/CO-CDC-LC0347114/2021	EPI_ISL_6087202
LC0343739	hCoV-19/USA/MD-CDC-LC0343739/2021	EPI_ISL_6087233
LC0343547	hCoV-19/USA/NJ-CDC-LC0343547/2021	EPI_ISL_6087287
LC0343814	hCoV-19/USA/SC-CDC-LC0343814/2021	EPI_ISL_6087425
LC0347118	hCoV-19/USA/MN-CDC-LC0347118/2021	EPI_ISL_6087211
LC0347116	hCoV-19/USA/WY-CDC-LC0347116/2021	EPI_ISL_6087224
LC0347769	hCoV-19/USA/OH-CDC-LC0347769/2021	EPI_ISL_6087216
LC0346882	hCoV-19/USA/NM-CDC-LC0346882/2021	EPI_ISL_6087238
LC0347152	hCoV-19/USA/KS-CDC-LC0347152/2021	EPI_ISL_6087261
LC0347093	hCoV-19/USA/KS-CDC-LC0347093/2021	EPI_ISL_6087273
LC0347963	hCoV-19/USA/MI-CDC-LC0347963/2021	EPI_ISL_6087219
LC0343588	hCoV-19/USA/NJ-CDC-LC0343588/2021	EPI_ISL_6087244
LC0347613	hCoV-19/USA/TX-CDC-LC0347613/2021	EPI_ISL_6087226
LC0347086	hCoV-19/USA/UT-CDC-LC0347086/2021	EPI_ISL_6087227
LC0343620	hCoV-19/USA/VA-CDC-LC0343620/2021	EPI_ISL_6087279
LC0343844	hCoV-19/USA/VA-CDC-LC0343844/2021	EPI_ISL_6087282
LC0346956	hCoV-19/USA/NM-CDC-LC0346956/2021	EPI_ISL_6087231
LC0343827	hCoV-19/USA/DC-CDC-LC0343827/2021	EPI_ISL_6087248
LC0347023	hCoV-19/USA/KS-CDC-LC0347023/2021	EPI_ISL_6087270
LC0347567	hCoV-19/USA/TX-CDC-LC0347567/2021	EPI_ISL_6087253
LC0347094	hCoV-19/USA/AR-CDC-LC0347094/2021	EPI_ISL_6087257
LC0347374	hCoV-19/USA/NV-CDC-LC0347374/2021	EPI_ISL_6087260
LC0343646	hCoV-19/USA/MD-CDC-LC0343646/2021	EPI_ISL_6087263
LC0343546	hCoV-19/USA/NJ-CDC-LC0343546/2021	EPI_ISL_6087288
LC0343720	hCoV-19/USA/MD-CDC-LC0343720/2021	EPI_ISL_6087266
LC0343576	hCoV-19/USA/NY-CDC-LC0343576/2021	EPI_ISL_6087295
LC0343678	hCoV-19/USA/MD-CDC-LC0343678/2021	EPI_ISL_6087268
LC0343761	hCoV-19/USA/CT-CDC-LC0343761/2021	EPI_ISL_6087283
LC0343661	hCoV-19/USA/VA-CDC-LC0343661/2021	EPI_ISL_6087299
LC0343633	hCoV-19/USA/MD-CDC-LC0343633/2021	EPI_ISL_6087281
LC0347440	hCoV-19/USA/KS-CDC-LC0347440/2021	EPI_ISL_6087291
LC0343596	hCoV-19/USA/NY-CDC-LC0343596/2021	EPI_ISL_6087296
LC0347159	hCoV-19/USA/NV-CDC-LC0347159/2021	EPI_ISL_6087330
LC0343602	hCoV-19/USA/NY-CDC-LC0343602/2021	EPI_ISL_6087466
LC0343882	hCoV-19/USA/VA-CDC-LC0343882/2021	EPI_ISL_6087313
LC0343575	hCoV-19/USA/NJ-CDC-LC0343575/2021	EPI_ISL_6087419
LC0343662	hCoV-19/USA/VA-CDC-LC0343662/2021	EPI_ISL_6087432
LC0343795	hCoV-19/USA/NJ-CDC-LC0343795/2021	EPI_ISL_6087476
LC0343726	hCoV-19/USA/VA-CDC-LC0343726/2021	EPI_ISL_6087334
LC0345973	hCoV-19/USA/MT-CDC-LC0345973/2021	EPI_ISL_6087768
LC0345980	hCoV-19/USA/MT-CDC-LC0345980/2021	EPI_ISL_6087818
LC0021647	hCoV-19/USA/VA-CDC-LC0021647/2021	EPI_ISL_1319094
LC0343562	hCoV-19/USA/CT-CDC-LC0343562/2021	EPI_ISL_6087340
LC0348370	hCoV-19/USA/NV-CDC-LC0348370/2021	EPI_ISL_6087542
LC0343884	hCoV-19/USA/VA-CDC-LC0343884/2021	EPI_ISL_6087363
LC0343725	hCoV-19/USA/VA-CDC-LC0343725/2021	EPI_ISL_6087382
LC0343209	hCoV-19/USA/VA-CDC-LC0343209/2021	EPI_ISL_6087613
LC0343876	hCoV-19/USA/VA-CDC-LC0343876/2021	EPI_ISL_6087390
LC0343836	hCoV-19/USA/VA-CDC-LC0343836/2021	EPI_ISL_6087557
LC0343212	hCoV-19/USA/DC-CDC-LC0343212/2021	EPI_ISL_6087580
LC0343787	hCoV-19/USA/NY-CDC-LC0343787/2021	EPI_ISL_6087459
LC0343545	hCoV-19/USA/DE-CDC-LC0343545/2021	EPI_ISL_6087481
LC0343883	hCoV-19/USA/VA-CDC-LC0343883/2021	EPI_ISL_6087490
LC0343601	hCoV-19/USA/NY-CDC-LC0343601/2021	EPI_ISL_6087497
LC0343218	hCoV-19/USA/VA-CDC-LC0343218/2021	EPI_ISL_6087634
LC0345698	hCoV-19/USA/MT-CDC-LC0345698/2021	EPI_ISL_6087707
LC0343594	hCoV-19/USA/NY-CDC-LC0343594/2021	EPI_ISL_6087504
LC0343995	hCoV-19/USA/NY-CDC-LC0343995/2021	EPI_ISL_6087685
LC0349028	hCoV-19/USA/TX-CDC-LC0349028/2021	EPI_ISL_6087723
LC0343803	hCoV-19/USA/MD-CDC-LC0343803/2021	EPI_ISL_6087925
LC0343593	hCoV-19/USA/NY-CDC-LC0343593/2021	EPI_ISL_6087530
LC0345779	hCoV-19/USA/TX-CDC-LC0345779/2021	EPI_ISL_6087563
LC0343885	hCoV-19/USA/VA-CDC-LC0343885/2021	EPI_ISL_6087715
LC0348962	hCoV-19/USA/TX-CDC-LC0348962/2021	EPI_ISL_6087720
LC0346243	hCoV-19/USA/AZ-CDC-LC0346243/2021	EPI_ISL_6087552
LC0345974	hCoV-19/USA/MT-CDC-LC0345974/2021	EPI_ISL_6087772
LC0343653	hCoV-19/USA/DC-CDC-LC0343653/2021	EPI_ISL_6087945
LC0343645	hCoV-19/USA/DC-CDC-LC0343645/2021	EPI_ISL_6088029
LC0343216	hCoV-19/USA/VA-CDC-LC0343216/2021	EPI_ISL_6087630
LC0345983	hCoV-19/USA/MT-CDC-LC0345983/2021	EPI_ISL_6087802
LC0343634	hCoV-19/USA/MD-CDC-LC0343634/2021	EPI_ISL_6088001
LC0344355	hCoV-19/USA/NY-CDC-LC0344355/2021	EPI_ISL_6087675
LC0343569	hCoV-19/USA/NJ-CDC-LC0343569/2021	EPI_ISL_6087963
LC0343300	hCoV-19/USA/MD-CDC-LC0343300/2021	EPI_ISL_6088068
LC0344416	hCoV-19/USA/TN-CDC-LC0344416/2021	EPI_ISL_6088098
LC0345781	hCoV-19/USA/NM-CDC-LC0345781/2021	EPI_ISL_6087753
LC0345979	hCoV-19/USA/MT-CDC-LC0345979/2021	EPI_ISL_6087789
LC0345527	hCoV-19/USA/ID-CDC-LC0345527/2021	EPI_ISL_6087835
LC0343302	hCoV-19/USA/DC-CDC-LC0343302/2021	EPI_ISL_6087946
LC0345972	hCoV-19/USA/MT-CDC-LC0345972/2021	EPI_ISL_6087793
LC0343731	hCoV-19/USA/MD-CDC-LC0343731/2021	EPI_ISL_6087911
LC0343299	hCoV-19/USA/PA-CDC-LC0343299/2021	EPI_ISL_6088006
LC0349103	hCoV-19/USA/PA-CDC-LC0349103/2021	EPI_ISL_6087851
LC0343854	hCoV-19/USA/VA-CDC-LC0343854/2021	EPI_ISL_6087917
LC0343690	hCoV-19/USA/MD-CDC-LC0343690/2021	EPI_ISL_6088094
LC0346075	hCoV-19/USA/OR-CDC-LC0346075/2021	EPI_ISL_6088109
LC0343615	hCoV-19/USA/VA-CDC-LC0343615/2021	EPI_ISL_6087954
LC0343849	hCoV-19/USA/MD-CDC-LC0343849/2021	EPI_ISL_6088017
LC0343314	hCoV-19/USA/VA-CDC-LC0343314/2021	EPI_ISL_6088096
LC0345685	hCoV-19/USA/ID-CDC-LC0345685/2021	EPI_ISL_6088139
LC0343815	hCoV-19/USA/DC-CDC-LC0343815/2021	EPI_ISL_6088002
LC0343670	hCoV-19/USA/MD-CDC-LC0343670/2021	EPI_ISL_6088004
LC0346027	hCoV-19/USA/OR-CDC-LC0346027/2021	EPI_ISL_6088111
LC0346072	hCoV-19/USA/WI-CDC-LC0346072/2021	EPI_ISL_6088205
LC0343713	hCoV-19/USA/SC-CDC-LC0343713/2021	EPI_ISL_6088005
LC0343821	hCoV-19/USA/MD-CDC-LC0343821/2021	EPI_ISL_6088061
LC0343738	hCoV-19/USA/VA-CDC-LC0343738/2021	EPI_ISL_6088095
LC0345684	hCoV-19/USA/ID-CDC-LC0345684/2021	EPI_ISL_6088138
LC0345706	hCoV-19/USA/OR-CDC-LC0345706/2021	EPI_ISL_6088050
LC0345999	hCoV-19/USA/OR-CDC-LC0345999/2021	EPI_ISL_6088099
LC0345928	hCoV-19/USA/OR-CDC-LC0345928/2021	EPI_ISL_6088104
LC0343319	hCoV-19/USA/MD-CDC-LC0343319/2021	EPI_ISL_6088082
LC0345689	hCoV-19/USA/WA-CDC-LC0345689/2021	EPI_ISL_6088107
LC0349004	hCoV-19/USA/IL-CDC-LC0349004/2021	EPI_ISL_6088101
LC0346090	hCoV-19/USA/IN-CDC-LC0346090/2021	EPI_ISL_6088165
LC0345942	hCoV-19/USA/IL-CDC-LC0345942/2021	EPI_ISL_6088229
LC0345688	hCoV-19/USA/WA-CDC-LC0345688/2021	EPI_ISL_6088106
LC0345931	hCoV-19/USA/WA-CDC-LC0345931/2021	EPI_ISL_6088130
LC0345997	hCoV-19/USA/WA-CDC-LC0345997/2021	EPI_ISL_6088164
LC0345933	hCoV-19/USA/WA-CDC-LC0345933/2021	EPI_ISL_6088129
LC0345944	hCoV-19/USA/WI-CDC-LC0345944/2021	EPI_ISL_6088190
LC0345795	hCoV-19/USA/WI-CDC-LC0345795/2021	EPI_ISL_6088170
LC0346093	hCoV-19/USA/IL-CDC-LC0346093/2021	EPI_ISL_6088259
LC0346061	hCoV-19/USA/ID-CDC-LC0346061/2021	EPI_ISL_6088368
LC0346062	hCoV-19/USA/ID-CDC-LC0346062/2021	EPI_ISL_6088445
LC0345920	hCoV-19/USA/IL-CDC-LC0345920/2021	EPI_ISL_6088180
LC0345715	hCoV-19/USA/IL-CDC-LC0345715/2021	EPI_ISL_6088244
LC0346094	hCoV-19/USA/IL-CDC-LC0346094/2021	EPI_ISL_6088181
LC0346026	hCoV-19/USA/ID-CDC-LC0346026/2021	EPI_ISL_6088325
LC0345970	hCoV-19/USA/WA-CDC-LC0345970/2021	EPI_ISL_6088428
LC0345789	hCoV-19/USA/CO-CDC-LC0345789/2021	EPI_ISL_6088503
LC0345978	hCoV-19/USA/WI-CDC-LC0345978/2021	EPI_ISL_6088210
LC0346092	hCoV-19/USA/IL-CDC-LC0346092/2021	EPI_ISL_6088250
LC0345955	hCoV-19/USA/WI-CDC-LC0345955/2021	EPI_ISL_6088215
LC0345788	hCoV-19/USA/SD-CDC-LC0345788/2021	EPI_ISL_6088509
LC0346089	hCoV-19/USA/WA-CDC-LC0346089/2021	EPI_ISL_6088271
LC0348991	hCoV-19/USA/WA-CDC-LC0348991/2021	EPI_ISL_6088475
LC0345738	hCoV-19/USA/MT-CDC-LC0345738/2021	EPI_ISL_6088562
LC0346131	hCoV-19/USA/HI-CDC-LC0346131/2021	EPI_ISL_6088570
LC0345524	hCoV-19/USA/OR-CDC-LC0345524/2021	EPI_ISL_6088321
LC0345707	hCoV-19/USA/ID-CDC-LC0345707/2021	EPI_ISL_6088451
LC0330641	hCoV-19/USA/MA-CDC-LC0330641/2021	EPI_ISL_5874630
LC0346024	hCoV-19/USA/WA-CDC-LC0346024/2021	EPI_ISL_6088342
LC0346047	hCoV-19/USA/ID-CDC-LC0346047/2021	EPI_ISL_6088391
LC0345949	hCoV-19/USA/ID-CDC-LC0345949/2021	EPI_ISL_6088460
LC0346011	hCoV-19/USA/OR-CDC-LC0346011/2021	EPI_ISL_6088361
LC0346412	hCoV-19/USA/UT-CDC-LC0346412/2021	EPI_ISL_6088620
LC0346051	hCoV-19/USA/ID-CDC-LC0346051/2021	EPI_ISL_6088403
LC0345743	hCoV-19/USA/MN-CDC-LC0345743/2021	EPI_ISL_6088551
LC0343797	hCoV-19/USA/NJ-CDC-LC0343797/2021	EPI_ISL_6088563
LC0345793	hCoV-19/USA/MN-CDC-LC0345793/2021	EPI_ISL_6088517
LC0345995	hCoV-19/USA/OR-CDC-LC0345995/2021	EPI_ISL_6088540
LC0346045	hCoV-19/USA/WA-CDC-LC0346045/2021	EPI_ISL_6088552
LC0346076	hCoV-19/USA/OR-CDC-LC0346076/2021	EPI_ISL_6088553
LC0346078	hCoV-19/USA/OR-CDC-LC0346078/2021	EPI_ISL_6088555
LC0345702	hCoV-19/USA/ID-CDC-LC0345702/2021	EPI_ISL_6088561
LC0347684	hCoV-19/USA/OH-CDC-LC0347684/2021	EPI_ISL_6088577
LC0348220	hCoV-19/USA/AK-CDC-LC0348220/2021	EPI_ISL_6088569
LC0348299	hCoV-19/USA/OR-CDC-LC0348299/2021	EPI_ISL_6088611
LC0192344	hCoV-19/USA/PA-CDC-LC0192344/2021	EPI_ISL_3755121
LC0346409	hCoV-19/USA/NM-CDC-LC0346409/2021	EPI_ISL_6088571
LC0347755	hCoV-19/USA/MI-CDC-LC0347755/2021	EPI_ISL_6088642
LC0346410	hCoV-19/USA/NM-CDC-LC0346410/2021	EPI_ISL_6088651
LC0348301	hCoV-19/USA/OR-CDC-LC0348301/2021	EPI_ISL_6088576
LC0344357	hCoV-19/USA/NY-CDC-LC0344357/2021	EPI_ISL_6088647
LC0346850	hCoV-19/USA/AZ-CDC-LC0346850/2021	EPI_ISL_6088746
LC0348298	hCoV-19/USA/OR-CDC-LC0348298/2021	EPI_ISL_6088583
LC0347931	hCoV-19/USA/WV-CDC-LC0347931/2021	EPI_ISL_6088638
LC0346344	hCoV-19/USA/TX-CDC-LC0346344/2021	EPI_ISL_6088678
LC0346329	hCoV-19/USA/NM-CDC-LC0346329/2021	EPI_ISL_6088778
LC0347932	hCoV-19/USA/WV-CDC-LC0347932/2021	EPI_ISL_6088628
LC0346402	hCoV-19/USA/MN-CDC-LC0346402/2021	EPI_ISL_6088732
LC0344227	hCoV-19/USA/NY-CDC-LC0344227/2021	EPI_ISL_6088770
LC0346790	hCoV-19/USA/MN-CDC-LC0346790/2021	EPI_ISL_6088655
LC0346843	hCoV-19/USA/UT-CDC-LC0346843/2021	EPI_ISL_6088792
LC0344012	hCoV-19/USA/NY-CDC-LC0344012/2021	EPI_ISL_6088804
LC0346249	hCoV-19/USA/TX-CDC-LC0346249/2021	EPI_ISL_6088672
LC0346210	hCoV-19/USA/WA-CDC-LC0346210/2021	EPI_ISL_6088783
LC0346827	hCoV-19/USA/NV-CDC-LC0346827/2021	EPI_ISL_6088791
LC0346351	hCoV-19/USA/NV-CDC-LC0346351/2021	EPI_ISL_6088794
LC0346254	hCoV-19/USA/CO-CDC-LC0346254/2021	EPI_ISL_6088703
LC0346311	hCoV-19/USA/UT-CDC-LC0346311/2021	EPI_ISL_6088759
LC0346208	hCoV-19/USA/OR-CDC-LC0346208/2021	EPI_ISL_6088786
LC0346463	hCoV-19/USA/CO-CDC-LC0346463/2021	EPI_ISL_6088797
LC0346787	hCoV-19/USA/CO-CDC-LC0346787/2021	EPI_ISL_6088718
LC0346253	hCoV-19/USA/CO-CDC-LC0346253/2021	EPI_ISL_6088728
LC0347789	hCoV-19/USA/WV-CDC-LC0347789/2021	EPI_ISL_6088763
LC0346868	hCoV-19/USA/AZ-CDC-LC0346868/2021	EPI_ISL_6088777
LC0346217	hCoV-19/USA/WA-CDC-LC0346217/2021	EPI_ISL_6088782
LC0346782	hCoV-19/USA/WI-CDC-LC0346782/2021	EPI_ISL_6088805
LC0346330	hCoV-19/USA/NM-CDC-LC0346330/2021	EPI_ISL_6088780
LC0346403	hCoV-19/USA/MN-CDC-LC0346403/2021	EPI_ISL_6088795
LC0346129	hCoV-19/USA/ID-CDC-LC0346129/2021	EPI_ISL_6088781
LC0346216	hCoV-19/USA/WA-CDC-LC0346216/2021	EPI_ISL_6088787
LC0346251	hCoV-19/USA/KS-CDC-LC0346251/2021	EPI_ISL_6088819
LC0344283	hCoV-19/USA/NY-CDC-LC0344283/2021	EPI_ISL_6088822
LC0346346	hCoV-19/USA/MN-CDC-LC0346346/2021	EPI_ISL_6088796
LC0347692	hCoV-19/USA/OH-CDC-LC0347692/2021	EPI_ISL_6088800
LC0346213	hCoV-19/USA/OR-CDC-LC0346213/2021	EPI_ISL_6088806
LC0348432	hCoV-19/USA/OR-CDC-LC0348432/2021	EPI_ISL_6088834
LC0346871	hCoV-19/USA/OK-CDC-LC0346871/2021	EPI_ISL_6088799
LC0349117	hCoV-19/USA/PA-CDC-LC0349117/2021	EPI_ISL_6088833
LC0349009	hCoV-19/USA/TX-CDC-LC0349009/2021	EPI_ISL_6088842
LC0343696	hCoV-19/USA/SC-CDC-LC0343696/2021	EPI_ISL_6088852
LC0346245	hCoV-19/USA/AZ-CDC-LC0346245/2021	EPI_ISL_6088802
LC0348917	hCoV-19/USA/IL-CDC-LC0348917/2021	EPI_ISL_6088831
LC0347891	hCoV-19/USA/IN-CDC-LC0347891/2021	EPI_ISL_6088843
LC0343751	hCoV-19/USA/SC-CDC-LC0343751/2021	EPI_ISL_6088853
LC0346258	hCoV-19/USA/AZ-CDC-LC0346258/2021	EPI_ISL_6088810
LC0346461	hCoV-19/USA/TX-CDC-LC0346461/2021	EPI_ISL_6088824
LC0348934	hCoV-19/USA/UT-CDC-LC0348934/2021	EPI_ISL_6088841
LC0348111	hCoV-19/USA/LA-CDC-LC0348111/2021	EPI_ISL_6088846
LC0348104	hCoV-19/USA/NM-CDC-LC0348104/2021	EPI_ISL_6088812
LC0346337	hCoV-19/USA/AZ-CDC-LC0346337/2021	EPI_ISL_6088815
LC0349027	hCoV-19/USA/NV-CDC-LC0349027/2021	EPI_ISL_6088848
LC0343754	hCoV-19/USA/SC-CDC-LC0343754/2021	EPI_ISL_6088849
LC0346225	hCoV-19/USA/WA-CDC-LC0346225/2021	EPI_ISL_6088827
LC0347995	hCoV-19/USA/KY-CDC-LC0347995/2021	EPI_ISL_6088940
LC0349005	hCoV-19/USA/IL-CDC-LC0349005/2021	EPI_ISL_6088990
LC0344016	hCoV-19/USA/NY-CDC-LC0344016/2021	EPI_ISL_6089047
LC0346870	hCoV-19/USA/TX-CDC-LC0346870/2021	EPI_ISL_6088830
LC0348020	hCoV-19/USA/MI-CDC-LC0348020/2021	EPI_ISL_6088873
LC0347864	hCoV-19/USA/IN-CDC-LC0347864/2021	EPI_ISL_6088886
LC0347750	hCoV-19/USA/OH-CDC-LC0347750/2021	EPI_ISL_6088847
LC0343276	hCoV-19/USA/MA-CDC-LC0343276/2021	EPI_ISL_6088856
LC0343279	hCoV-19/USA/VA-CDC-LC0343279/2021	EPI_ISL_6088862
LC0347866	hCoV-19/USA/OH-CDC-LC0347866/2021	EPI_ISL_6088850
LC0347870	hCoV-19/USA/OH-CDC-LC0347870/2021	EPI_ISL_6088878
LC0347675	hCoV-19/USA/PA-CDC-LC0347675/2021	EPI_ISL_6088925
LC0348944	hCoV-19/USA/IL-CDC-LC0348944/2021	EPI_ISL_6088944
LC0348021	hCoV-19/USA/KY-CDC-LC0348021/2021	EPI_ISL_6088860
LC0343280	hCoV-19/USA/VA-CDC-LC0343280/2021	EPI_ISL_6088864
LC0347886	hCoV-19/USA/MI-CDC-LC0347886/2021	EPI_ISL_6088893
LC0349047	hCoV-19/USA/NV-CDC-LC0349047/2021	EPI_ISL_6088898
LC0348211	hCoV-19/USA/AZ-CDC-LC0348211/2021	EPI_ISL_6088861
LC0348077	hCoV-19/USA/AZ-CDC-LC0348077/2021	EPI_ISL_6088882
LC0343826	hCoV-19/USA/VA-CDC-LC0343826/2021	EPI_ISL_6088897
LC0348023	hCoV-19/USA/KY-CDC-LC0348023/2021	EPI_ISL_6088865
LC0343840	hCoV-19/USA/VA-CDC-LC0343840/2021	EPI_ISL_6088866
LC0348108	hCoV-19/USA/IL-CDC-LC0348108/2021	EPI_ISL_6088867
LC0347887	hCoV-19/USA/MI-CDC-LC0347887/2021	EPI_ISL_6088901
LC0343288	hCoV-19/USA/VA-CDC-LC0343288/2021	EPI_ISL_6088868
LC0348210	hCoV-19/USA/NM-CDC-LC0348210/2021	EPI_ISL_6088871
LC0348105	hCoV-19/USA/WI-CDC-LC0348105/2021	EPI_ISL_6088902
LC0347888	hCoV-19/USA/MI-CDC-LC0347888/2021	EPI_ISL_6088885
LC0348078	hCoV-19/USA/AZ-CDC-LC0348078/2021	EPI_ISL_6088890
LC0343830	hCoV-19/USA/VA-CDC-LC0343830/2021	EPI_ISL_6088918
LC0347712	hCoV-19/USA/PA-CDC-LC0347712/2021	EPI_ISL_6088930
LC0343301	hCoV-19/USA/VA-CDC-LC0343301/2021	EPI_ISL_6088905
LC0343289	hCoV-19/USA/VA-CDC-LC0343289/2021	EPI_ISL_6088907
LC0347910	hCoV-19/USA/WV-CDC-LC0347910/2021	EPI_ISL_6088936
LC0348384	hCoV-19/USA/CO-CDC-LC0348384/2021	EPI_ISL_6088938
LC0343656	hCoV-19/USA/VA-CDC-LC0343656/2021	EPI_ISL_6088906
LC0347954	hCoV-19/USA/WV-CDC-LC0347954/2021	EPI_ISL_6088928
LC0347728	hCoV-19/USA/WV-CDC-LC0347728/2021	EPI_ISL_6088935
LC0347933	hCoV-19/USA/WV-CDC-LC0347933/2021	EPI_ISL_6088937
LC0189787	hCoV-19/USA/HI-CDC-LC0189787/2021	EPI_ISL_3752093
LC0348397	hCoV-19/USA/IL-CDC-LC0348397/2021	EPI_ISL_6088908
LC0348386	hCoV-19/USA/WI-CDC-LC0348386/2021	EPI_ISL_6088912
LC0348106	hCoV-19/USA/WI-CDC-LC0348106/2021	EPI_ISL_6088913
LC0348226	hCoV-19/USA/ID-CDC-LC0348226/2021	EPI_ISL_6088948
LC0348914	hCoV-19/USA/AZ-CDC-LC0348914/2021	EPI_ISL_6088984
LC0348351	hCoV-19/USA/WI-CDC-LC0348351/2021	EPI_ISL_6088917
LC0347681	hCoV-19/USA/KY-CDC-LC0347681/2021	EPI_ISL_6088922
LC0347739	hCoV-19/USA/OH-CDC-LC0347739/2021	EPI_ISL_6088927
LC0347718	hCoV-19/USA/PA-CDC-LC0347718/2021	EPI_ISL_6088926
LC0347904	hCoV-19/USA/WV-CDC-LC0347904/2021	EPI_ISL_6088932
LC0347727	hCoV-19/USA/WV-CDC-LC0347727/2021	EPI_ISL_6088945
LC0348098	hCoV-19/USA/NV-CDC-LC0348098/2021	EPI_ISL_6088973
LC0348565	hCoV-19/USA/MO-CDC-LC0348565/2021	EPI_ISL_6088978
LC0348644	hCoV-19/USA/IA-CDC-LC0348644/2021	EPI_ISL_6088946
LC0348099	hCoV-19/USA/NM-CDC-LC0348099/2021	EPI_ISL_6088964
LC0348395	hCoV-19/USA/NM-CDC-LC0348395/2021	EPI_ISL_6088971
LC0348271	hCoV-19/USA/ID-CDC-LC0348271/2021	EPI_ISL_6088951
LC0348382	hCoV-19/USA/NM-CDC-LC0348382/2021	EPI_ISL_6088967
LC0348238	hCoV-19/USA/OR-CDC-LC0348238/2021	EPI_ISL_6088956
LC0348244	hCoV-19/USA/OR-CDC-LC0348244/2021	EPI_ISL_6088957
LC0348102	hCoV-19/USA/NM-CDC-LC0348102/2021	EPI_ISL_6088963
LC0348381	hCoV-19/USA/NM-CDC-LC0348381/2021	EPI_ISL_6088968
LC0346352	hCoV-19/USA/NM-CDC-LC0346352/2021	EPI_ISL_6089036
LC0346406	hCoV-19/USA/NM-CDC-LC0346406/2021	EPI_ISL_6089041
LC0348396	hCoV-19/USA/NM-CDC-LC0348396/2021	EPI_ISL_6088970
LC0348992	hCoV-19/USA/IL-CDC-LC0348992/2021	EPI_ISL_6088987
LC0347724	hCoV-19/USA/IN-CDC-LC0347724/2021	EPI_ISL_6088993
LC0347928	hCoV-19/USA/OH-CDC-LC0347928/2021	EPI_ISL_6088999
LC0348393	hCoV-19/USA/NM-CDC-LC0348393/2021	EPI_ISL_6088972
LC0348862	hCoV-19/USA/NE-CDC-LC0348862/2021	EPI_ISL_6088976
LC0347892	hCoV-19/USA/IN-CDC-LC0347892/2021	EPI_ISL_6088991
LC0348187	hCoV-19/USA/AZ-CDC-LC0348187/2021	EPI_ISL_6088974
LC0348551	hCoV-19/USA/NE-CDC-LC0348551/2021	EPI_ISL_6088977
LC0347997	hCoV-19/USA/OH-CDC-LC0347997/2021	EPI_ISL_6088995
LC0348303	hCoV-19/USA/AK-CDC-LC0348303/2021	EPI_ISL_6089003
LC0348986	hCoV-19/USA/AZ-CDC-LC0348986/2021	EPI_ISL_6088981
LC0348967	hCoV-19/USA/IL-CDC-LC0348967/2021	EPI_ISL_6089000
LC0348548	hCoV-19/USA/NE-CDC-LC0348548/2021	EPI_ISL_6089009
LC0348987	hCoV-19/USA/AZ-CDC-LC0348987/2021	EPI_ISL_6088982
LC0348995	hCoV-19/USA/IL-CDC-LC0348995/2021	EPI_ISL_6088986
LC0348218	hCoV-19/USA/AK-CDC-LC0348218/2021	EPI_ISL_6089017
LC0344274	hCoV-19/USA/NY-CDC-LC0344274/2021	EPI_ISL_6089080
LC0348564	hCoV-19/USA/MO-CDC-LC0348564/2021	EPI_ISL_6089002
LC0344214	hCoV-19/USA/NY-CDC-LC0344214/2021	EPI_ISL_6089031
LC0346356	hCoV-19/USA/AZ-CDC-LC0346356/2021	EPI_ISL_6089033
LC0348547	hCoV-19/USA/NE-CDC-LC0348547/2021	EPI_ISL_6089005
LC0348584	hCoV-19/USA/NE-CDC-LC0348584/2021	EPI_ISL_6089010
LC0348786	hCoV-19/USA/NE-CDC-LC0348786/2021	EPI_ISL_6089011
LC0348302	hCoV-19/USA/AK-CDC-LC0348302/2021	EPI_ISL_6089016
LC0346355	hCoV-19/USA/AZ-CDC-LC0346355/2021	EPI_ISL_6089035
LC0346411	hCoV-19/USA/AZ-CDC-LC0346411/2021	EPI_ISL_6089060
LC0348885	hCoV-19/USA/KS-CDC-LC0348885/2021	EPI_ISL_6089018
LC0346395	hCoV-19/USA/AZ-CDC-LC0346395/2021	EPI_ISL_6089053
LC0344347	hCoV-19/USA/NY-CDC-LC0344347/2021	EPI_ISL_6089068
LC0343822	hCoV-19/USA/MD-CDC-LC0343822/2021	EPI_ISL_6089030
LC0346382	hCoV-19/USA/NM-CDC-LC0346382/2021	EPI_ISL_6089037
LC0346394	hCoV-19/USA/AZ-CDC-LC0346394/2021	EPI_ISL_6089045
LC0344518	hCoV-19/USA/NJ-CDC-LC0344518/2021	EPI_ISL_6089067
LC0344011	hCoV-19/USA/NY-CDC-LC0344011/2021	EPI_ISL_6089076
LC0346054	hCoV-19/USA/WA-CDC-LC0346054/2021	EPI_ISL_6089097
LC0344034	hCoV-19/USA/NY-CDC-LC0344034/2021	EPI_ISL_6089049
LC0346233	hCoV-19/USA/IN-CDC-LC0346233/2021	EPI_ISL_6089063
LC0344271	hCoV-19/USA/NY-CDC-LC0344271/2021	EPI_ISL_6089075
LC0346839	hCoV-19/USA/AZ-CDC-LC0346839/2021	EPI_ISL_6089054
LC0345477	hCoV-19/USA/ID-CDC-LC0345477/2021	EPI_ISL_6089081
LC0344351	hCoV-19/USA/NY-CDC-LC0344351/2021	EPI_ISL_6089069
LC0344336	hCoV-19/USA/PA-CDC-LC0344336/2021	EPI_ISL_6089166
LC0344039	hCoV-19/USA/NY-CDC-LC0344039/2021	EPI_ISL_6089077
LC0344466	hCoV-19/USA/MD-CDC-LC0344466/2021	EPI_ISL_6089103
LC0344290	hCoV-19/USA/MD-CDC-LC0344290/2021	EPI_ISL_6089106
LC0346413	hCoV-19/USA/NV-CDC-LC0346413/2021	EPI_ISL_6089079
LC0345916	hCoV-19/USA/ID-CDC-LC0345916/2021	EPI_ISL_6089083
LC0344534	hCoV-19/USA/NJ-CDC-LC0344534/2021	EPI_ISL_6089117
LC0336380	hCoV-19/USA/WI-CDC-LC0336380/2021	EPI_ISL_5874627
LC0345506	hCoV-19/USA/ID-CDC-LC0345506/2021	EPI_ISL_6089082
LC0192227	hCoV-19/USA/NC-CDC-LC0192227/2021	EPI_ISL_3755133
LC0344348	hCoV-19/USA/NY-CDC-LC0344348/2021	EPI_ISL_6089089
LC0346405	hCoV-19/USA/NV-CDC-LC0346405/2021	EPI_ISL_6089091
LC0346232	hCoV-19/USA/IL-CDC-LC0346232/2021	EPI_ISL_6089096
LC0344127	hCoV-19/USA/NJ-CDC-LC0344127/2021	EPI_ISL_6089101
LC0346236	hCoV-19/USA/IL-CDC-LC0346236/2021	EPI_ISL_6089092
LC0344157	hCoV-19/USA/NJ-CDC-LC0344157/2021	EPI_ISL_6089107
LC0344284	hCoV-19/USA/NJ-CDC-LC0344284/2021	EPI_ISL_6089115
LC0344272	hCoV-19/USA/NY-CDC-LC0344272/2021	EPI_ISL_6089154
LC0345953	hCoV-19/USA/WA-CDC-LC0345953/2021	EPI_ISL_6089171
LC0344014	hCoV-19/USA/PA-CDC-LC0344014/2021	EPI_ISL_6089131
LC0346381	hCoV-19/USA/UT-CDC-LC0346381/2021	EPI_ISL_6089139
LC0344474	hCoV-19/USA/NJ-CDC-LC0344474/2021	EPI_ISL_6089194
LC0344153	hCoV-19/USA/CT-CDC-LC0344153/2021	EPI_ISL_6089270
LC0346358	hCoV-19/USA/NV-CDC-LC0346358/2021	EPI_ISL_6089133
LC0022104	hCoV-19/USA/MD-CDC-LC0022104/2021	EPI_ISL_1319701
LC0344052	hCoV-19/USA/PA-CDC-LC0344052/2021	EPI_ISL_6089165
LC0344300	hCoV-19/USA/MA-CDC-LC0344300/2021	EPI_ISL_6089176
LC0344522	hCoV-19/USA/NY-CDC-LC0344522/2021	EPI_ISL_6089190
LC0344126	hCoV-19/USA/PA-CDC-LC0344126/2021	EPI_ISL_6089193
LC0344427	hCoV-19/USA/TN-CDC-LC0344427/2021	EPI_ISL_6089217
LC0345695	hCoV-19/USA/MT-CDC-LC0345695/2021	EPI_ISL_6089229
LC0344532	hCoV-19/USA/NJ-CDC-LC0344532/2021	EPI_ISL_6089197
LC0344404	hCoV-19/USA/MS-CDC-LC0344404/2021	EPI_ISL_6089198
LC0344422	hCoV-19/USA/MS-CDC-LC0344422/2021	EPI_ISL_6089234
LC0345954	hCoV-19/USA/OR-CDC-LC0345954/2021	EPI_ISL_6089199
LC0344143	hCoV-19/USA/DE-CDC-LC0344143/2021	EPI_ISL_6089233
LC0345497	hCoV-19/USA/OR-CDC-LC0345497/2021	EPI_ISL_6089265
LC0344058	hCoV-19/USA/PA-CDC-LC0344058/2021	EPI_ISL_6089296
LC0344174	hCoV-19/USA/NY-CDC-LC0344174/2021	EPI_ISL_6089207
LC0344093	hCoV-19/USA/CT-CDC-LC0344093/2021	EPI_ISL_6089237
LC0344220	hCoV-19/USA/NY-CDC-LC0344220/2021	EPI_ISL_6089208
LC0344223	hCoV-19/USA/NY-CDC-LC0344223/2021	EPI_ISL_6089210
LC0344253	hCoV-19/USA/PA-CDC-LC0344253/2021	EPI_ISL_6089226
LC0345693	hCoV-19/USA/MT-CDC-LC0345693/2021	EPI_ISL_6089231
LC0343214	hCoV-19/USA/SC-CDC-LC0343214/2021	EPI_ISL_6089228
LC0345509	hCoV-19/USA/WA-CDC-LC0345509/2021	EPI_ISL_6089263
LC0344426	hCoV-19/USA/GA-CDC-LC0344426/2021	EPI_ISL_6089273
LC0344268	hCoV-19/USA/NY-CDC-LC0344268/2021	EPI_ISL_6089283
LC0344414	hCoV-19/USA/GA-CDC-LC0344414/2021	EPI_ISL_6089236
LC0345498	hCoV-19/USA/OR-CDC-LC0345498/2021	EPI_ISL_6089242
LC0344389	hCoV-19/USA/GA-CDC-LC0344389/2021	EPI_ISL_6089271
LC0344391	hCoV-19/USA/GA-CDC-LC0344391/2021	EPI_ISL_6089304
LC0345476	hCoV-19/USA/WA-CDC-LC0345476/2021	EPI_ISL_6089243
LC0344092	hCoV-19/USA/NJ-CDC-LC0344092/2021	EPI_ISL_6089262
LC0343699	hCoV-19/USA/MD-CDC-LC0343699/2021	EPI_ISL_6089888
LC0344228	hCoV-19/USA/PA-CDC-LC0344228/2021	EPI_ISL_6089256
LC0344124	hCoV-19/USA/CT-CDC-LC0344124/2021	EPI_ISL_6089267
LC0347324	hCoV-19/USA/AZ-CDC-LC0347324/2021	EPI_ISL_6089337
LC0345796	hCoV-19/USA/AZ-CDC-LC0345796/2021	EPI_ISL_6089553
LC0023778	hCoV-19/USA/MS-CDC-LC0023778/2021	EPI_ISL_1320944
LC0344278	hCoV-19/USA/NY-CDC-LC0344278/2021	EPI_ISL_6089287
LC0347099	hCoV-19/USA/AZ-CDC-LC0347099/2021	EPI_ISL_6089334
LC0344158	hCoV-19/USA/NY-CDC-LC0344158/2021	EPI_ISL_6089291
LC0347460	hCoV-19/USA/OK-CDC-LC0347460/2021	EPI_ISL_6089360
LC0347445	hCoV-19/USA/TX-CDC-LC0347445/2021	EPI_ISL_6089516
LC0343573	hCoV-19/USA/NJ-CDC-LC0343573/2021	EPI_ISL_6089852
LC0344267	hCoV-19/USA/NY-CDC-LC0344267/2021	EPI_ISL_6089295
LC0347552	hCoV-19/USA/UT-CDC-LC0347552/2021	EPI_ISL_6089331
LC0345712	hCoV-19/USA/WA-CDC-LC0345712/2021	EPI_ISL_6089378
LC0344116	hCoV-19/USA/CT-CDC-LC0344116/2021	EPI_ISL_6089297
LC0345499	hCoV-19/USA/WA-CDC-LC0345499/2021	EPI_ISL_6089309
LC0347064	hCoV-19/USA/MI-CDC-LC0347064/2021	EPI_ISL_6089338
LC0176854	hCoV-19/USA/NJ-CDC-LC0176854/2021	EPI_ISL_3745694
LC0347553	hCoV-19/USA/NV-CDC-LC0347553/2021	EPI_ISL_6089322
LC0347458	hCoV-19/USA/MN-CDC-LC0347458/2021	EPI_ISL_6089332
LC0347614	hCoV-19/USA/TX-CDC-LC0347614/2021	EPI_ISL_6089362
LC0347608	hCoV-19/USA/IL-CDC-LC0347608/2021	EPI_ISL_6089343
LC0347439	hCoV-19/USA/KS-CDC-LC0347439/2021	EPI_ISL_6089357
LC0345968	hCoV-19/USA/WA-CDC-LC0345968/2021	EPI_ISL_6089374
LC0347570	hCoV-19/USA/TX-CDC-LC0347570/2021	EPI_ISL_6089346
LC0345801	hCoV-19/USA/NM-CDC-LC0345801/2021	EPI_ISL_6089424
LC0345490	hCoV-19/USA/WA-CDC-LC0345490/2021	EPI_ISL_6089449
LC0343528	hCoV-19/USA/CT-CDC-LC0343528/2021	EPI_ISL_6089923
LC0347566	hCoV-19/USA/UT-CDC-LC0347566/2021	EPI_ISL_6089348
LC0345798	hCoV-19/USA/NM-CDC-LC0345798/2021	EPI_ISL_6089417
LC0347591	hCoV-19/USA/NV-CDC-LC0347591/2021	EPI_ISL_6089693
LC0343772	hCoV-19/USA/PA-CDC-LC0343772/2021	EPI_ISL_6089858
LC0345965	hCoV-19/USA/WA-CDC-LC0345965/2021	EPI_ISL_6089389
LC0345501	hCoV-19/USA/WI-CDC-LC0345501/2021	EPI_ISL_6089495
LC0345511	hCoV-19/USA/IL-CDC-LC0345511/2021	EPI_ISL_6089471
LC0345966	hCoV-19/USA/WA-CDC-LC0345966/2021	EPI_ISL_6089522
LC0347534	hCoV-19/USA/WI-CDC-LC0347534/2021	EPI_ISL_6089719
LC0343774	hCoV-19/USA/DE-CDC-LC0343774/2021	EPI_ISL_6089878
LC0345919	hCoV-19/USA/IL-CDC-LC0345919/2021	EPI_ISL_6089476
LC0346087	hCoV-19/USA/IL-CDC-LC0346087/2021	EPI_ISL_6089561
LC0343534	hCoV-19/USA/PA-CDC-LC0343534/2021	EPI_ISL_6089789
LC0346033	hCoV-19/USA/IN-CDC-LC0346033/2021	EPI_ISL_6089485
LC0345502	hCoV-19/USA/WI-CDC-LC0345502/2021	EPI_ISL_6089504
LC0346086	hCoV-19/USA/IL-CDC-LC0346086/2021	EPI_ISL_6089567
LC0345985	hCoV-19/USA/WA-CDC-LC0345985/2021	EPI_ISL_6089531
LC0347509	hCoV-19/USA/NV-CDC-LC0347509/2021	EPI_ISL_6089667
LC0347604	hCoV-19/USA/NV-CDC-LC0347604/2021	EPI_ISL_6089612
LC0346889	hCoV-19/USA/AZ-CDC-LC0346889/2021	EPI_ISL_6089744
LC0347603	hCoV-19/USA/NV-CDC-LC0347603/2021	EPI_ISL_6089650
LC0347401	hCoV-19/USA/NV-CDC-LC0347401/2021	EPI_ISL_6089662
LC0343579	hCoV-19/USA/NJ-CDC-LC0343579/2021	EPI_ISL_6089914
LC0345797	hCoV-19/USA/AZ-CDC-LC0345797/2021	EPI_ISL_6089736
LC0343516	hCoV-19/USA/NJ-CDC-LC0343516/2021	EPI_ISL_6089834
LC0343776	hCoV-19/USA/DE-CDC-LC0343776/2021	EPI_ISL_6089897
LC0343580	hCoV-19/USA/NJ-CDC-LC0343580/2021	EPI_ISL_6089907
LC0343527	hCoV-19/USA/CT-CDC-LC0343527/2021	EPI_ISL_6089927
LC0343565	hCoV-19/USA/DE-CDC-LC0343565/2021	EPI_ISL_6090070
LC0344196	hCoV-19/USA/NY-CDC-LC0344196/2021	EPI_ISL_6090484
LC0343574	hCoV-19/USA/PA-CDC-LC0343574/2021	EPI_ISL_6089932
LC0343533	hCoV-19/USA/NY-CDC-LC0343533/2021	EPI_ISL_6089936
LC0347163	hCoV-19/USA/AZ-CDC-LC0347163/2021	EPI_ISL_6090241
LC0343606	hCoV-19/USA/NJ-CDC-LC0343606/2021	EPI_ISL_6089942
LC0344266	hCoV-19/USA/NJ-CDC-LC0344266/2021	EPI_ISL_6089949
LC0344211	hCoV-19/USA/PA-CDC-LC0344211/2021	EPI_ISL_6089954
LC0343637	hCoV-19/USA/TX-CDC-LC0343637/2021	EPI_ISL_6089961
LC0343817	hCoV-19/USA/MD-CDC-LC0343817/2021	EPI_ISL_6089962
LC0343557	hCoV-19/USA/PA-CDC-LC0343557/2021	EPI_ISL_6090030
LC0347388	hCoV-19/USA/WI-CDC-LC0347388/2021	EPI_ISL_6090127
LC0347433	hCoV-19/USA/TX-CDC-LC0347433/2021	EPI_ISL_6090190
LC0343630	hCoV-19/USA/MD-CDC-LC0343630/2021	EPI_ISL_6089973
LC0347385	hCoV-19/USA/WI-CDC-LC0347385/2021	EPI_ISL_6090177
LC0347083	hCoV-19/USA/AZ-CDC-LC0347083/2021	EPI_ISL_6090225
LC0343643	hCoV-19/USA/MD-CDC-LC0343643/2021	EPI_ISL_6089985
LC0347278	hCoV-19/USA/IL-CDC-LC0347278/2021	EPI_ISL_6090289
LC0343290	hCoV-19/USA/VA-CDC-LC0343290/2021	EPI_ISL_6090049
LC0347482	hCoV-19/USA/WI-CDC-LC0347482/2021	EPI_ISL_6090132
LC0347478	hCoV-19/USA/IL-CDC-LC0347478/2021	EPI_ISL_6090183
LC0347162	hCoV-19/USA/NM-CDC-LC0347162/2021	EPI_ISL_6090247
LC0346982	hCoV-19/USA/AZ-CDC-LC0346982/2021	EPI_ISL_6090281
LC0346877	hCoV-19/USA/AZ-CDC-LC0346877/2021	EPI_ISL_6090384
LC0349046	hCoV-19/USA/NV-CDC-LC0349046/2021	EPI_ISL_6090594
LC0344441	hCoV-19/USA/GA-CDC-LC0344441/2021	EPI_ISL_6090767
LC0343831	hCoV-19/USA/VA-CDC-LC0343831/2021	EPI_ISL_6090283
LC0343514	hCoV-19/USA/NJ-CDC-LC0343514/2021	EPI_ISL_6090306
LC0343642	hCoV-19/USA/MD-CDC-LC0343642/2021	EPI_ISL_6090411
LC0347103	hCoV-19/USA/UT-CDC-LC0347103/2021	EPI_ISL_6090296
LC0347557	hCoV-19/USA/NM-CDC-LC0347557/2021	EPI_ISL_6090379
LC0344397	hCoV-19/USA/GA-CDC-LC0344397/2021	EPI_ISL_6090844
LC0344050	hCoV-19/USA/PA-CDC-LC0344050/2021	EPI_ISL_6090864
LC0343701	hCoV-19/USA/NJ-CDC-LC0343701/2021	EPI_ISL_6090318
LC0343845	hCoV-19/USA/VA-CDC-LC0343845/2021	EPI_ISL_6090449
LC0344316	hCoV-19/USA/PA-CDC-LC0344316/2021	EPI_ISL_6090535
LC0344198	hCoV-19/USA/NY-CDC-LC0344198/2021	EPI_ISL_6090630
LC0343860	hCoV-19/USA/DC-CDC-LC0343860/2021	EPI_ISL_6090319
LC0347102	hCoV-19/USA/UT-CDC-LC0347102/2021	EPI_ISL_6090358
LC0346878	hCoV-19/USA/AZ-CDC-LC0346878/2021	EPI_ISL_6090391
LC0344369	hCoV-19/USA/PA-CDC-LC0344369/2021	EPI_ISL_6090514
LC0346879	hCoV-19/USA/AZ-CDC-LC0346879/2021	EPI_ISL_6090401
LC0344363	hCoV-19/USA/NY-CDC-LC0344363/2021	EPI_ISL_6090494
LC0344565	hCoV-19/USA/FL-CDC-LC0344565/2021	EPI_ISL_6090856
LC0344310	hCoV-19/USA/NY-CDC-LC0344310/2021	EPI_ISL_6090471
LC0344003	hCoV-19/USA/NY-CDC-LC0344003/2021	EPI_ISL_6090807
LC0344372	hCoV-19/USA/NJ-CDC-LC0344372/2021	EPI_ISL_6090944
LC0344366	hCoV-19/USA/NY-CDC-LC0344366/2021	EPI_ISL_6090485
LC0344335	hCoV-19/USA/NY-CDC-LC0344335/2021	EPI_ISL_6090667
LC0344197	hCoV-19/USA/NY-CDC-LC0344197/2021	EPI_ISL_6090575
LC0344433	hCoV-19/USA/FL-CDC-LC0344433/2021	EPI_ISL_6090845
LC0344361	hCoV-19/USA/NY-CDC-LC0344361/2021	EPI_ISL_6090870
LC0344309	hCoV-19/USA/NY-CDC-LC0344309/2021	EPI_ISL_6090644
LC0344467	hCoV-19/USA/MD-CDC-LC0344467/2021	EPI_ISL_6090863
LC0348235	hCoV-19/USA/OR-CDC-LC0348235/2021	EPI_ISL_6090891
LC0344399	hCoV-19/USA/FL-CDC-LC0344399/2021	EPI_ISL_6090823
LC0349010	hCoV-19/USA/AZ-CDC-LC0349010/2021	EPI_ISL_6090869
LC0348258	hCoV-19/USA/MT-CDC-LC0348258/2021	EPI_ISL_6090896
LC0344378	hCoV-19/USA/FL-CDC-LC0344378/2021	EPI_ISL_6090831
LC0347506	hCoV-19/USA/NV-CDC-LC0347506/2021	EPI_ISL_6090875
LC0348359	hCoV-19/USA/NV-CDC-LC0348359/2021	EPI_ISL_6090883
LC0347584	hCoV-19/USA/NV-CDC-LC0347584/2021	EPI_ISL_6090996
LC0348315	hCoV-19/USA/TX-CDC-LC0348315/2021	EPI_ISL_6090913
LC0347520	hCoV-19/USA/AK-CDC-LC0347520/2021	EPI_ISL_6091013
LC0347847	hCoV-19/USA/WI-CDC-LC0347847/2021	EPI_ISL_6090914
LC0343999	hCoV-19/USA/NJ-CDC-LC0343999/2021	EPI_ISL_6091038
LC0344171	hCoV-19/USA/NY-CDC-LC0344171/2021	EPI_ISL_6091050
LC0344179	hCoV-19/USA/NJ-CDC-LC0344179/2021	EPI_ISL_6091053
LC0347569	hCoV-19/USA/NM-CDC-LC0347569/2021	EPI_ISL_6090931
LC0349163	hCoV-19/USA/WA-CDC-LC0349163/2021	EPI_ISL_6090986
LC0344395	hCoV-19/USA/FL-CDC-LC0344395/2021	EPI_ISL_6090945
LC0347516	hCoV-19/USA/NV-CDC-LC0347516/2021	EPI_ISL_6091001
LC0344041	hCoV-19/USA/PA-CDC-LC0344041/2021	EPI_ISL_6091052
LC0349062	hCoV-19/USA/WA-CDC-LC0349062/2021	EPI_ISL_6090988
LC0347596	hCoV-19/USA/NV-CDC-LC0347596/2021	EPI_ISL_6090998
LC0349076	hCoV-19/USA/WA-CDC-LC0349076/2021	EPI_ISL_6091028
LC0344177	hCoV-19/USA/PA-CDC-LC0344177/2021	EPI_ISL_6091037
LC0347605	hCoV-19/USA/NV-CDC-LC0347605/2021	EPI_ISL_6091000
LC0347463	hCoV-19/USA/NM-CDC-LC0347463/2021	EPI_ISL_6091006
LC0347542	hCoV-19/USA/OR-CDC-LC0347542/2021	EPI_ISL_6091015
LC0344298	hCoV-19/USA/NJ-CDC-LC0344298/2021	EPI_ISL_6091041
LC0344176	hCoV-19/USA/NJ-CDC-LC0344176/2021	EPI_ISL_6091045
LC0347532	hCoV-19/USA/WI-CDC-LC0347532/2021	EPI_ISL_6091027
LC0343994	hCoV-19/USA/PA-CDC-LC0343994/2021	EPI_ISL_6091043
LC0344319	hCoV-19/USA/NJ-CDC-LC0344319/2021	EPI_ISL_6091056
LC0347519	hCoV-19/USA/ID-CDC-LC0347519/2021	EPI_ISL_6091030
LC0347541	hCoV-19/USA/OR-CDC-LC0347541/2021	EPI_ISL_6091033
LC0344471	hCoV-19/USA/WI-CDC-LC0344471/2021	EPI_ISL_6091047
LC0344207	hCoV-19/USA/PA-CDC-LC0344207/2021	EPI_ISL_6091051
LC0344303	hCoV-19/USA/NJ-CDC-LC0344303/2021	EPI_ISL_6091063
LC0344203	hCoV-19/USA/NJ-CDC-LC0344203/2021	EPI_ISL_6091054
LC0344009	hCoV-19/USA/NJ-CDC-LC0344009/2021	EPI_ISL_6091069
LC0349078	hCoV-19/USA/ID-CDC-LC0349078/2021	EPI_ISL_6091172
LC0349077	hCoV-19/USA/OR-CDC-LC0349077/2021	EPI_ISL_6091243
LC0344212	hCoV-19/USA/NJ-CDC-LC0344212/2021	EPI_ISL_6091058
LC0344133	hCoV-19/USA/NJ-CDC-LC0344133/2021	EPI_ISL_6091079
LC0344180	hCoV-19/USA/PA-CDC-LC0344180/2021	EPI_ISL_6091115
LC0344106	hCoV-19/USA/CT-CDC-LC0344106/2021	EPI_ISL_6091060
LC0344010	hCoV-19/USA/NY-CDC-LC0344010/2021	EPI_ISL_6091077
LC0344190	hCoV-19/USA/NJ-CDC-LC0344190/2021	EPI_ISL_6091080
LC0349145	hCoV-19/USA/IN-CDC-LC0349145/2021	EPI_ISL_6091237
LC0344315	hCoV-19/USA/NJ-CDC-LC0344315/2021	EPI_ISL_6091061
LC0344205	hCoV-19/USA/NJ-CDC-LC0344205/2021	EPI_ISL_6091122
LC0349132	hCoV-19/USA/PA-CDC-LC0349132/2021	EPI_ISL_6091142
LC0344008	hCoV-19/USA/NJ-CDC-LC0344008/2021	EPI_ISL_6091062
LC0344240	hCoV-19/USA/NJ-CDC-LC0344240/2021	EPI_ISL_6091071
LC0344132	hCoV-19/USA/NJ-CDC-LC0344132/2021	EPI_ISL_6091064
LC0344131	hCoV-19/USA/NJ-CDC-LC0344131/2021	EPI_ISL_6091074
LC0348902	hCoV-19/USA/UT-CDC-LC0348902/2021	EPI_ISL_6091081
LC0344246	hCoV-19/USA/NJ-CDC-LC0344246/2021	EPI_ISL_6091088
LC0344293	hCoV-19/USA/NY-CDC-LC0344293/2021	EPI_ISL_6091091
LC0349071	hCoV-19/USA/ID-CDC-LC0349071/2021	EPI_ISL_6091153
LC0344095	hCoV-19/USA/DE-CDC-LC0344095/2021	EPI_ISL_6091093
LC0349031	hCoV-19/USA/NV-CDC-LC0349031/2021	EPI_ISL_6091557
LC0349079	hCoV-19/USA/ID-CDC-LC0349079/2021	EPI_ISL_6091603
LC0344247	hCoV-19/USA/NJ-CDC-LC0344247/2021	EPI_ISL_6091094
LC0349138	hCoV-19/USA/IN-CDC-LC0349138/2021	EPI_ISL_6091160
LC0340135	hCoV-19/USA/WA-CDC-LC0340135/2021	EPI_ISL_5874622
LC0344145	hCoV-19/USA/PA-CDC-LC0344145/2021	EPI_ISL_6091095
LC0348896	hCoV-19/USA/NM-CDC-LC0348896/2021	EPI_ISL_6091130
LC0349152	hCoV-19/USA/IN-CDC-LC0349152/2021	EPI_ISL_6091179
LC0349064	hCoV-19/USA/OR-CDC-LC0349064/2021	EPI_ISL_6091221
LC0349063	hCoV-19/USA/OR-CDC-LC0349063/2021	EPI_ISL_6091131
LC0349142	hCoV-19/USA/IN-CDC-LC0349142/2021	EPI_ISL_6091185
LC0349075	hCoV-19/USA/WA-CDC-LC0349075/2021	EPI_ISL_6091201
LC0349141	hCoV-19/USA/IN-CDC-LC0349141/2021	EPI_ISL_6091171
LC0349144	hCoV-19/USA/IN-CDC-LC0349144/2021	EPI_ISL_6091180
LC0344120	hCoV-19/USA/CT-CDC-LC0344120/2021	EPI_ISL_6091287
LC0349156	hCoV-19/USA/PA-CDC-LC0349156/2021	EPI_ISL_6091232
LC0349033	hCoV-19/USA/NV-CDC-LC0349033/2021	EPI_ISL_6091579
LC0349169	hCoV-19/USA/IN-CDC-LC0349169/2021	EPI_ISL_6091653
LC0349146	hCoV-19/USA/IN-CDC-LC0349146/2021	EPI_ISL_6091254
LC0349055	hCoV-19/USA/CO-CDC-LC0349055/2021	EPI_ISL_6091567
LC0349136	hCoV-19/USA/IN-CDC-LC0349136/2021	EPI_ISL_6091260
LC0347524	hCoV-19/USA/MT-CDC-LC0347524/2021	EPI_ISL_6091315
LC0344022	hCoV-19/USA/NY-CDC-LC0344022/2021	EPI_ISL_6091462
LC0349143	hCoV-19/USA/IN-CDC-LC0349143/2021	EPI_ISL_6091269
LC0347536	hCoV-19/USA/WI-CDC-LC0347536/2021	EPI_ISL_6091325
LC0349066	hCoV-19/USA/WI-CDC-LC0349066/2021	EPI_ISL_6091630
LC0347535	hCoV-19/USA/IN-CDC-LC0347535/2021	EPI_ISL_6091320
LC0347454	hCoV-19/USA/NV-CDC-LC0347454/2021	EPI_ISL_6091410
LC0344122	hCoV-19/USA/NY-CDC-LC0344122/2021	EPI_ISL_6091515
LC0347450	hCoV-19/USA/NM-CDC-LC0347450/2021	EPI_ISL_6091416
LC0344163	hCoV-19/USA/PA-CDC-LC0344163/2021	EPI_ISL_6091475
LC0344162	hCoV-19/USA/NY-CDC-LC0344162/2021	EPI_ISL_6091493
LC0344439	hCoV-19/USA/MD-CDC-LC0344439/2021	EPI_ISL_6091527
LC0349058	hCoV-19/USA/CO-CDC-LC0349058/2021	EPI_ISL_6091572
LC0348923	hCoV-19/USA/WI-CDC-LC0348923/2021	EPI_ISL_6091615
LC0349167	hCoV-19/USA/IN-CDC-LC0349167/2021	EPI_ISL_6091648
LC0340123	hCoV-19/USA/WA-CDC-LC0340123/2021	EPI_ISL_5874625
LC0024177	hCoV-19/USA/NJ-CDC-LC0024177/2021	EPI_ISL_1321084
LC0338631	hCoV-19/USA/MD-CDC-LC0338631/2021	EPI_ISL_5875950
LC0339829	hCoV-19/USA/WV-CDC-LC0339829/2021	EPI_ISL_5871595
LC0335515	hCoV-19/USA/CA-CDC-LC0335515/2021	EPI_ISL_5875949
LC0338856	hCoV-19/USA/VA-CDC-LC0338856/2021	EPI_ISL_5875942
LC0338810	hCoV-19/USA/VA-CDC-LC0338810/2021	EPI_ISL_5875943
LC0431500	hCoV-19/USA/NC-CDC-LC0431500/2021	EPI_ISL_8154965
LC0336094	hCoV-19/USA/AZ-CDC-LC0336094/2021	EPI_ISL_5874614
LC0339245	hCoV-19/USA/NC-CDC-LC0339245/2021	EPI_ISL_5875939
LC0542310	hCoV-19/USA/VA-CDC-LC0542310/2022	EPI_ISL_10561001
LC0337074	hCoV-19/USA/ID-CDC-LC0337074/2021	EPI_ISL_5874608
LC0337058	hCoV-19/USA/ID-CDC-LC0337058/2021	EPI_ISL_5874609
LC0339580	hCoV-19/USA/IN-CDC-LC0339580/2021	EPI_ISL_5871578
LC0339576	hCoV-19/USA/NV-CDC-LC0339576/2021	EPI_ISL_5871575
LC0338896	hCoV-19/USA/MD-CDC-LC0338896/2021	EPI_ISL_5875937
LC0333370	hCoV-19/USA/WA-CDC-LC0333370/2021	EPI_ISL_5875931
LC0340603	hCoV-19/USA/NV-CDC-LC0340603/2021	EPI_ISL_5875932
LC0333373	hCoV-19/USA/OR-CDC-LC0333373/2021	EPI_ISL_5875933
LC0339593	hCoV-19/USA/OH-CDC-LC0339593/2021	EPI_ISL_5871579
LC0339745	hCoV-19/USA/OH-CDC-LC0339745/2021	EPI_ISL_5871570
LC0337377	hCoV-19/USA/OR-CDC-LC0337377/2021	EPI_ISL_5875930
LC0339897	hCoV-19/USA/MI-CDC-LC0339897/2021	EPI_ISL_5871574
LC0339899	hCoV-19/USA/OH-CDC-LC0339899/2021	EPI_ISL_5871564
LC0337318	hCoV-19/USA/TX-CDC-LC0337318/2021	EPI_ISL_5875927
LC0544239	hCoV-19/USA/CA-CDC-LC0544239/2022	EPI_ISL_10561016
LC0339791	hCoV-19/USA/OH-CDC-LC0339791/2021	EPI_ISL_5871562
LC0339744	hCoV-19/USA/OH-CDC-LC0339744/2021	EPI_ISL_5871563
LC0337341	hCoV-19/USA/UT-CDC-LC0337341/2021	EPI_ISL_5875919
LC0336008	hCoV-19/USA/AZ-CDC-LC0336008/2021	EPI_ISL_5871555
LC0024465	hCoV-19/USA/CA-CDC-LC0024465/2021	EPI_ISL_1320296
LC0022794	hCoV-19/USA/VA-CDC-LC0022794/2021	EPI_ISL_1320474
LC0024699	hCoV-19/USA/TX-CDC-LC0024699/2021	EPI_ISL_1320245
LC0024085	hCoV-19/USA/UT-CDC-LC0024085/2021	EPI_ISL_1321341
LC0337640	hCoV-19/USA/CA-CDC-LC0337640/2021	EPI_ISL_5875915
LC0336406	hCoV-19/USA/NV-CDC-LC0336406/2021	EPI_ISL_5871554
LC0334192	hCoV-19/USA/WV-CDC-LC0334192/2021	EPI_ISL_5872884
LC0022707	hCoV-19/USA/NC-CDC-LC0022707/2021	EPI_ISL_1320028
LC0334171	hCoV-19/USA/WV-CDC-LC0334171/2021	EPI_ISL_5871551
LC0334166	hCoV-19/USA/WV-CDC-LC0334166/2021	EPI_ISL_5872881
LC0337448	hCoV-19/USA/CA-CDC-LC0337448/2021	EPI_ISL_5875906
LC0337456	hCoV-19/USA/CA-CDC-LC0337456/2021	EPI_ISL_5875908
LC0337704	hCoV-19/USA/CA-CDC-LC0337704/2021	EPI_ISL_5875909
LC0334168	hCoV-19/USA/OH-CDC-LC0334168/2021	EPI_ISL_5871544
LC0334165	hCoV-19/USA/WV-CDC-LC0334165/2021	EPI_ISL_5872876
LC0334198	hCoV-19/USA/WV-CDC-LC0334198/2021	EPI_ISL_5871545
LC0332892	hCoV-19/USA/AK-CDC-LC0332892/2021	EPI_ISL_5871543
LC0340053	hCoV-19/USA/MN-CDC-LC0340053/2021	EPI_ISL_5871546
LC0571903	hCoV-19/USA/NY-CDC-LC0571903/2022	EPI_ISL_12167956
LC0332891	hCoV-19/USA/AK-CDC-LC0332891/2021	EPI_ISL_5871534
LC0334173	hCoV-19/USA/OH-CDC-LC0334173/2021	EPI_ISL_5872863
LC0334186	hCoV-19/USA/MD-CDC-LC0334186/2021	EPI_ISL_5872867
LC0023021	hCoV-19/USA/FL-CDC-LC0023021/2021	EPI_ISL_1320671
LC0334232	hCoV-19/USA/KS-CDC-LC0334232/2021	EPI_ISL_5872835
LC0333096	hCoV-19/USA/WA-CDC-LC0333096/2021	EPI_ISL_5875090
LC0571788	hCoV-19/USA/FL-CDC-LC0571788/2022	EPI_ISL_12167965
LC0244161	hCoV-19/USA/NY-CDC-LC0244161/2021	EPI_ISL_4335418
LC0333092	hCoV-19/USA/WA-CDC-LC0333092/2021	EPI_ISL_5875088
LC0333133	hCoV-19/USA/OR-CDC-LC0333133/2021	EPI_ISL_5875078
LC0333129	hCoV-19/USA/OR-CDC-LC0333129/2021	EPI_ISL_5875079
LC0340069	hCoV-19/USA/WI-CDC-LC0340069/2021	EPI_ISL_5875066
LC0338944	hCoV-19/USA/NC-CDC-LC0338944/2021	EPI_ISL_5876399
LC0338945	hCoV-19/USA/NC-CDC-LC0338945/2021	EPI_ISL_5876398
LC0340074	hCoV-19/USA/IL-CDC-LC0340074/2021	EPI_ISL_5875061
LC0340028	hCoV-19/USA/AZ-CDC-LC0340028/2021	EPI_ISL_5875055
LC0340036	hCoV-19/USA/AZ-CDC-LC0340036/2021	EPI_ISL_5875056
LC0338935	hCoV-19/USA/NC-CDC-LC0338935/2021	EPI_ISL_5876383
LC0330635	hCoV-19/USA/MA-CDC-LC0330635/2021	EPI_ISL_5875048
LC0339381	hCoV-19/USA/NC-CDC-LC0339381/2021	EPI_ISL_5876371
LC0339234	hCoV-19/USA/VA-CDC-LC0339234/2021	EPI_ISL_5876370
LC0330859	hCoV-19/USA/KY-CDC-LC0330859/2021	EPI_ISL_5875041
LC0331042	hCoV-19/USA/RI-CDC-LC0331042/2021	EPI_ISL_5875036
LC0331153	hCoV-19/USA/RI-CDC-LC0331153/2021	EPI_ISL_5875037
LC0339117	hCoV-19/USA/NC-CDC-LC0339117/2021	EPI_ISL_5876357
LC0338805	hCoV-19/USA/NC-CDC-LC0338805/2021	EPI_ISL_5876356
LC0338743	hCoV-19/USA/NC-CDC-LC0338743/2021	EPI_ISL_5876358
LC0330399	hCoV-19/USA/MA-CDC-LC0330399/2021	EPI_ISL_5875024
LC0339088	hCoV-19/USA/NC-CDC-LC0339088/2021	EPI_ISL_5876354
LC0338831	hCoV-19/USA/NC-CDC-LC0338831/2021	EPI_ISL_5876349
LC0333130	hCoV-19/USA/OR-CDC-LC0333130/2021	EPI_ISL_5875019
LC0339371	hCoV-19/USA/NC-CDC-LC0339371/2021	EPI_ISL_5876346
LC0330728	hCoV-19/USA/MD-CDC-LC0330728/2021	EPI_ISL_5875015
LC0338640	hCoV-19/USA/NC-CDC-LC0338640/2021	EPI_ISL_5876348
LC0333097	hCoV-19/USA/WA-CDC-LC0333097/2021	EPI_ISL_5875013
LC0338900	hCoV-19/USA/NC-CDC-LC0338900/2021	EPI_ISL_5876339
LC0340301	hCoV-19/USA/TX-CDC-LC0340301/2021	EPI_ISL_5875007
LC0340302	hCoV-19/USA/TX-CDC-LC0340302/2021	EPI_ISL_5875008
LC0339218	hCoV-19/USA/NC-CDC-LC0339218/2021	EPI_ISL_5876335
LC0339159	hCoV-19/USA/MA-CDC-LC0339159/2021	EPI_ISL_5876334
LC0339270	hCoV-19/USA/MD-CDC-LC0339270/2021	EPI_ISL_5876330
LC0338754	hCoV-19/USA/VA-CDC-LC0338754/2021	EPI_ISL_5876329
LC0338829	hCoV-19/USA/VA-CDC-LC0338829/2021	EPI_ISL_5876312
LC0330703	hCoV-19/USA/MI-CDC-LC0330703/2021	EPI_ISL_5874575
LC0335143	hCoV-19/USA/IL-CDC-LC0335143/2021	EPI_ISL_5874570
LC0334769	hCoV-19/USA/NM-CDC-LC0334769/2021	EPI_ISL_5874572
LC0336628	hCoV-19/USA/UT-CDC-LC0336628/2021	EPI_ISL_5874573
LC0337695	hCoV-19/USA/CA-CDC-LC0337695/2021	EPI_ISL_5875895
LC0337691	hCoV-19/USA/CA-CDC-LC0337691/2021	EPI_ISL_5875896
LC0336266	hCoV-19/USA/WA-CDC-LC0336266/2021	EPI_ISL_5874566
LC0337706	hCoV-19/USA/CA-CDC-LC0337706/2021	EPI_ISL_5875890
LC0334979	hCoV-19/USA/IN-CDC-LC0334979/2021	EPI_ISL_5874560
LC0336283	hCoV-19/USA/MT-CDC-LC0336283/2021	EPI_ISL_5874561
LC0337525	hCoV-19/USA/CA-CDC-LC0337525/2021	EPI_ISL_5875892
LC0337524	hCoV-19/USA/CA-CDC-LC0337524/2021	EPI_ISL_5875893
LC0337517	hCoV-19/USA/CA-CDC-LC0337517/2021	EPI_ISL_5875883
LC0337555	hCoV-19/USA/CA-CDC-LC0337555/2021	EPI_ISL_5875886
LC0336248	hCoV-19/USA/OR-CDC-LC0336248/2021	EPI_ISL_5874555
LC0337451	hCoV-19/USA/CA-CDC-LC0337451/2021	EPI_ISL_5875880
LC0336694	hCoV-19/USA/NM-CDC-LC0336694/2021	EPI_ISL_5874551
LC0334761	hCoV-19/USA/NM-CDC-LC0334761/2021	EPI_ISL_5874546
LC0337490	hCoV-19/USA/CA-CDC-LC0337490/2021	EPI_ISL_5875873
LC0334649	hCoV-19/USA/AZ-CDC-LC0334649/2021	EPI_ISL_5874543
LC0337453	hCoV-19/USA/CA-CDC-LC0337453/2021	EPI_ISL_5875871
LC0330304	hCoV-19/USA/NY-CDC-LC0330304/2021	EPI_ISL_5876948
LC0338047	hCoV-19/USA/NJ-CDC-LC0338047/2021	EPI_ISL_5876943
LC0338860	hCoV-19/USA/VA-CDC-LC0338860/2021	EPI_ISL_5876945
LC0330348	hCoV-19/USA/NJ-CDC-LC0330348/2021	EPI_ISL_5876942
LC0330224	hCoV-19/USA/NY-CDC-LC0330224/2021	EPI_ISL_5876928
LC0338175	hCoV-19/USA/NJ-CDC-LC0338175/2021	EPI_ISL_5876923
LC0341042	hCoV-19/USA/MI-CDC-LC0341042/2021	EPI_ISL_5879199
LC0341883	hCoV-19/USA/OR-CDC-LC0341883/2021	EPI_ISL_5879197
LC0338275	hCoV-19/USA/NJ-CDC-LC0338275/2021	EPI_ISL_5876915
LC0338278	hCoV-19/USA/NJ-CDC-LC0338278/2021	EPI_ISL_5876916
LC0340958	hCoV-19/USA/PA-CDC-LC0340958/2021	EPI_ISL_5879188
LC0342123	hCoV-19/USA/ID-CDC-LC0342123/2021	EPI_ISL_5879181
LC0338276	hCoV-19/USA/NJ-CDC-LC0338276/2021	EPI_ISL_5876908
LC0341066	hCoV-19/USA/ID-CDC-LC0341066/2021	EPI_ISL_5879173
LC0341092	hCoV-19/USA/ID-CDC-LC0341092/2021	EPI_ISL_5879171
LC0341794	hCoV-19/USA/ID-CDC-LC0341794/2021	EPI_ISL_5879168
LC0341102	hCoV-19/USA/ID-CDC-LC0341102/2021	EPI_ISL_5879157
LC0341226	hCoV-19/USA/OH-CDC-LC0341226/2021	EPI_ISL_5879143
LC0342138	hCoV-19/USA/ID-CDC-LC0342138/2021	EPI_ISL_5879120
LC0342233	hCoV-19/USA/NV-CDC-LC0342233/2021	EPI_ISL_5879115
LC0342287	hCoV-19/USA/IL-CDC-LC0342287/2021	EPI_ISL_5879107
LC0342274	hCoV-19/USA/ID-CDC-LC0342274/2021	EPI_ISL_5879100
LC0342268	hCoV-19/USA/WA-CDC-LC0342268/2021	EPI_ISL_5879101
LC0332271	hCoV-19/USA/NY-CDC-LC0332271/2021	EPI_ISL_5877399
LC0340364	hCoV-19/USA/IL-CDC-LC0340364/2021	EPI_ISL_5877394
LC0332222	hCoV-19/USA/MI-CDC-LC0332222/2021	EPI_ISL_5877387
LC0332214	hCoV-19/USA/MD-CDC-LC0332214/2021	EPI_ISL_5877385
LC0332457	hCoV-19/USA/FL-CDC-LC0332457/2021	EPI_ISL_5877379
LC0332409	hCoV-19/USA/GA-CDC-LC0332409/2021	EPI_ISL_5877373
LC0341215	hCoV-19/USA/WV-CDC-LC0341215/2021	EPI_ISL_5879217
LC0341231	hCoV-19/USA/WV-CDC-LC0341231/2021	EPI_ISL_5879214
LC0341216	hCoV-19/USA/WV-CDC-LC0341216/2021	EPI_ISL_5879215
LC0340965	hCoV-19/USA/WV-CDC-LC0340965/2021	EPI_ISL_5879212
LC0342326	hCoV-19/USA/AK-CDC-LC0342326/2021	EPI_ISL_5878697
LC0342103	hCoV-19/USA/KY-CDC-LC0342103/2021	EPI_ISL_5878698
LC0021709	hCoV-19/USA/OH-CDC-LC0021709/2021	EPI_ISL_1319067
LC0021677	hCoV-19/USA/NC-CDC-LC0021677/2021	EPI_ISL_1319104
LC0341892	hCoV-19/USA/NE-CDC-LC0341892/2021	EPI_ISL_5878676
LC0341932	hCoV-19/USA/KS-CDC-LC0341932/2021	EPI_ISL_5878674
LC0341938	hCoV-19/USA/NE-CDC-LC0341938/2021	EPI_ISL_5878672
LC0341941	hCoV-19/USA/NE-CDC-LC0341941/2021	EPI_ISL_5878669
LC0341933	hCoV-19/USA/KS-CDC-LC0341933/2021	EPI_ISL_5878662
LC0341963	hCoV-19/USA/MO-CDC-LC0341963/2021	EPI_ISL_5878663
LC0332168	hCoV-19/USA/NJ-CDC-LC0332168/2021	EPI_ISL_5877327
LC0332105	hCoV-19/USA/NJ-CDC-LC0332105/2021	EPI_ISL_5877321
LC0341931	hCoV-19/USA/KS-CDC-LC0341931/2021	EPI_ISL_5878652
LC0341956	hCoV-19/USA/MO-CDC-LC0341956/2021	EPI_ISL_5878649
LC0332209	hCoV-19/USA/NJ-CDC-LC0332209/2021	EPI_ISL_5877319
LC0341813	hCoV-19/USA/KS-CDC-LC0341813/2021	EPI_ISL_5878643
LC0340954	hCoV-19/USA/WV-CDC-LC0340954/2021	EPI_ISL_5879211
LC0341842	hCoV-19/USA/KS-CDC-LC0341842/2021	EPI_ISL_5878631
LC0341771	hCoV-19/USA/KS-CDC-LC0341771/2021	EPI_ISL_5878632
LC0341893	hCoV-19/USA/NE-CDC-LC0341893/2021	EPI_ISL_5878629
LC0157178	hCoV-19/USA/NJ-CDC-LC0157178/2021	EPI_ISL_3605884
LC0330245	hCoV-19/USA/NY-CDC-LC0330245/2021	EPI_ISL_5876890
LC0338014	hCoV-19/USA/NY-CDC-LC0338014/2021	EPI_ISL_5876885
LC0330342	hCoV-19/USA/NJ-CDC-LC0330342/2021	EPI_ISL_5876884
LC0338431	hCoV-19/USA/NC-CDC-LC0338431/2021	EPI_ISL_5876880
LC0338013	hCoV-19/USA/NC-CDC-LC0338013/2021	EPI_ISL_5876853
LC0338512	hCoV-19/USA/NC-CDC-LC0338512/2021	EPI_ISL_5876844
LC0338018	hCoV-19/USA/NC-CDC-LC0338018/2021	EPI_ISL_5876843
LC0341571	hCoV-19/USA/ID-CDC-LC0341571/2021	EPI_ISL_5879298
LC0341569	hCoV-19/USA/ID-CDC-LC0341569/2021	EPI_ISL_5879296
LC0341154	hCoV-19/USA/PA-CDC-LC0341154/2021	EPI_ISL_5879289
LC0341189	hCoV-19/USA/PA-CDC-LC0341189/2021	EPI_ISL_5879274
LC0356685	hCoV-19/USA/CO-CDC-LC0356685/2021	EPI_ISL_6389256
LC0341175	hCoV-19/USA/PA-CDC-LC0341175/2021	EPI_ISL_5879275
LC0341807	hCoV-19/USA/ID-CDC-LC0341807/2021	EPI_ISL_5879266
LC0341162	hCoV-19/USA/KY-CDC-LC0341162/2021	EPI_ISL_5879259
LC0341793	hCoV-19/USA/ID-CDC-LC0341793/2021	EPI_ISL_5879254
LC0341792	hCoV-19/USA/ID-CDC-LC0341792/2021	EPI_ISL_5879253
LC0341063	hCoV-19/USA/ID-CDC-LC0341063/2021	EPI_ISL_5879248
LC0341431	hCoV-19/USA/CA-CDC-LC0341431/2021	EPI_ISL_5879246
LC0341659	hCoV-19/USA/WV-CDC-LC0341659/2021	EPI_ISL_5879244
LC0341550	hCoV-19/USA/ID-CDC-LC0341550/2021	EPI_ISL_5879241
LC0341462	hCoV-19/USA/OH-CDC-LC0341462/2021	EPI_ISL_5879242
LC0341581	hCoV-19/USA/ID-CDC-LC0341581/2021	EPI_ISL_5879240
LC0341584	hCoV-19/USA/ID-CDC-LC0341584/2021	EPI_ISL_5879233
LC0341139	hCoV-19/USA/PA-CDC-LC0341139/2021	EPI_ISL_5879204
LC0342212	hCoV-19/USA/AZ-CDC-LC0342212/2021	EPI_ISL_5879202
LC0342242	hCoV-19/USA/WA-CDC-LC0342242/2021	EPI_ISL_5879200
LC0339223	hCoV-19/USA/DC-CDC-LC0339223/2021	EPI_ISL_5877486
LC0339185	hCoV-19/USA/DC-CDC-LC0339185/2021	EPI_ISL_5877488
LC0158766	hCoV-19/USA/GA-CDC-LC0158766/2021	EPI_ISL_3606815
LC0023818	hCoV-19/USA/MA-CDC-LC0023818/2021	EPI_ISL_1320905
LC0022325	hCoV-19/USA/NJ-CDC-LC0022325/2021	EPI_ISL_1319800
LC0022568	hCoV-19/USA/NC-CDC-LC0022568/2021	EPI_ISL_1319923
LC0338958	hCoV-19/USA/VA-CDC-LC0338958/2021	EPI_ISL_5877476
LC0339031	hCoV-19/USA/NC-CDC-LC0339031/2021	EPI_ISL_5877471
LC0022381	hCoV-19/USA/NJ-CDC-LC0022381/2021	EPI_ISL_1319803
LC0022606	hCoV-19/USA/NJ-CDC-LC0022606/2021	EPI_ISL_1319926
LC0342084	hCoV-19/USA/IN-CDC-LC0342084/2021	EPI_ISL_5878799
LC0338779	hCoV-19/USA/NC-CDC-LC0338779/2021	EPI_ISL_5877464
LC0338780	hCoV-19/USA/NC-CDC-LC0338780/2021	EPI_ISL_5877463
LC0022435	hCoV-19/USA/KY-CDC-LC0022435/2021	EPI_ISL_1319830
LC0342052	hCoV-19/USA/IN-CDC-LC0342052/2021	EPI_ISL_5878794
LC0342064	hCoV-19/USA/NM-CDC-LC0342064/2021	EPI_ISL_5878792
LC0024178	hCoV-19/USA/CA-CDC-LC0024178/2021	EPI_ISL_1321166
LC0339213	hCoV-19/USA/VA-CDC-LC0339213/2021	EPI_ISL_5877461
LC0296189	hCoV-19/USA/WV-CDC-LC0296189/2021	EPI_ISL_5077538
LC0547060	hCoV-19/USA/FL-CDC-LC0547060/2022	EPI_ISL_10564260
LC0331785	hCoV-19/USA/GA-CDC-LC0331785/2021	EPI_ISL_5877453
LC0341714	hCoV-19/USA/NE-CDC-LC0341714/2021	EPI_ISL_5878785
LC0342220	hCoV-19/USA/NV-CDC-LC0342220/2021	EPI_ISL_5878781
LC0341951	hCoV-19/USA/MO-CDC-LC0341951/2021	EPI_ISL_5878782
LC0575444	hCoV-19/USA/CT-CDC-LC0575444/2022	EPI_ISL_12168979
LC0542833	hCoV-19/USA/NJ-CDC-LC0542833/2022	EPI_ISL_10562485
LC0574741	hCoV-19/USA/NY-CDC-LC0574741/2022	EPI_ISL_12168988
LC0342058	hCoV-19/USA/NV-CDC-LC0342058/2021	EPI_ISL_5878778
LC0341917	hCoV-19/USA/MO-CDC-LC0341917/2021	EPI_ISL_5878776
LC0341918	hCoV-19/USA/MO-CDC-LC0341918/2021	EPI_ISL_5878777
LC0342204	hCoV-19/USA/CO-CDC-LC0342204/2021	EPI_ISL_5878775
LC0341909	hCoV-19/USA/MO-CDC-LC0341909/2021	EPI_ISL_5878769
LC0342027	hCoV-19/USA/PA-CDC-LC0342027/2021	EPI_ISL_5878767
LC0332171	hCoV-19/USA/NJ-CDC-LC0332171/2021	EPI_ISL_5877434
LC0332307	hCoV-19/USA/NJ-CDC-LC0332307/2021	EPI_ISL_5877436
LC0331945	hCoV-19/USA/NY-CDC-LC0331945/2021	EPI_ISL_5877430
LC0377675	hCoV-19/USA/IN-CDC-LC0377675/2021	EPI_ISL_6791084
LC0332241	hCoV-19/USA/CT-CDC-LC0332241/2021	EPI_ISL_5877428
LC0574738	hCoV-19/USA/NY-CDC-LC0574738/2022	EPI_ISL_12168996
LC0332081	hCoV-19/USA/NJ-CDC-LC0332081/2021	EPI_ISL_5877423
LC0341143	hCoV-19/USA/OH-CDC-LC0341143/2021	EPI_ISL_5878754
LC0332149	hCoV-19/USA/NY-CDC-LC0332149/2021	EPI_ISL_5877416
LC0332379	hCoV-19/USA/NY-CDC-LC0332379/2021	EPI_ISL_5877418
LC0342370	hCoV-19/USA/ID-CDC-LC0342370/2021	EPI_ISL_5878741
LC0331905	hCoV-19/USA/NY-CDC-LC0331905/2021	EPI_ISL_5877410
LC0342449	hCoV-19/USA/ID-CDC-LC0342449/2021	EPI_ISL_5878734
LC0342349	hCoV-19/USA/OR-CDC-LC0342349/2021	EPI_ISL_5878735
LC0331927	hCoV-19/USA/NY-CDC-LC0331927/2021	EPI_ISL_5877401
LC0342068	hCoV-19/USA/NM-CDC-LC0342068/2021	EPI_ISL_5878730
LC0021610	hCoV-19/USA/MD-CDC-LC0021610/2021	EPI_ISL_1319171
LC0021315	hCoV-19/USA/NY-CDC-LC0021315/2021	EPI_ISL_1319189
LC0021661	hCoV-19/USA/NC-CDC-LC0021661/2021	EPI_ISL_1319191
LC0021339	hCoV-19/USA/GA-CDC-LC0021339/2021	EPI_ISL_1319136
LC0021670	hCoV-19/USA/NC-CDC-LC0021670/2021	EPI_ISL_1319144
LC0021501	hCoV-19/USA/SC-CDC-LC0021501/2021	EPI_ISL_1319158
LC0341757	hCoV-19/USA/IA-CDC-LC0341757/2021	EPI_ISL_5878716
LC0021263	hCoV-19/USA/OH-CDC-LC0021263/2021	EPI_ISL_1319090
LC0021303	hCoV-19/USA/NH-CDC-LC0021303/2021	EPI_ISL_1319051
LC0341875	hCoV-19/USA/IA-CDC-LC0341875/2021	EPI_ISL_5878710
LC0021681	hCoV-19/USA/MD-CDC-LC0021681/2021	EPI_ISL_1319160
LC0023680	hCoV-19/USA/MA-CDC-LC0023680/2021	EPI_ISL_1320804
LC0023603	hCoV-19/USA/KY-CDC-LC0023603/2021	EPI_ISL_1320813
LC0023533	hCoV-19/USA/VA-CDC-LC0023533/2021	EPI_ISL_1320824
LC0024347	hCoV-19/USA/MA-CDC-LC0024347/2021	EPI_ISL_1321271
LC0024101	hCoV-19/USA/CA-CDC-LC0024101/2021	EPI_ISL_1321217
LC0024118	hCoV-19/USA/OH-CDC-LC0024118/2021	EPI_ISL_1321222
LC0574817	hCoV-19/USA/VA-CDC-LC0574817/2022	EPI_ISL_12169003
LC0024037	hCoV-19/USA/NY-CDC-LC0024037/2021	EPI_ISL_1321226
LC0024149	hCoV-19/USA/OH-CDC-LC0024149/2021	EPI_ISL_1321224
LC0023443	hCoV-19/USA/IL-CDC-LC0023443/2021	EPI_ISL_1320793
LC0023783	hCoV-19/USA/NJ-CDC-LC0023783/2021	EPI_ISL_1320797
LC0023922	hCoV-19/USA/PA-CDC-LC0023922/2021	EPI_ISL_1320799
LC0342059	hCoV-19/USA/NV-CDC-LC0342059/2021	EPI_ISL_5878707
LC0342352	hCoV-19/USA/AK-CDC-LC0342352/2021	EPI_ISL_5878706
LC0023822	hCoV-19/USA/NJ-CDC-LC0023822/2021	EPI_ISL_1320750
LC0023428	hCoV-19/USA/NJ-CDC-LC0023428/2021	EPI_ISL_1320757
LC0021988	hCoV-19/USA/NC-CDC-LC0021988/2021	EPI_ISL_1319777
LC0023924	hCoV-19/USA/PA-CDC-LC0023924/2021	EPI_ISL_1320766
LC0022409	hCoV-19/USA/NY-CDC-LC0022409/2021	EPI_ISL_1319797
LC0023894	hCoV-19/USA/WV-CDC-LC0023894/2021	EPI_ISL_1320787
LC0023972	hCoV-19/USA/PA-CDC-LC0023972/2021	EPI_ISL_1320714
LC0023721	hCoV-19/USA/NJ-CDC-LC0023721/2021	EPI_ISL_1320708
LC0022204	hCoV-19/USA/NJ-CDC-LC0022204/2021	EPI_ISL_1319733
LC0022149	hCoV-19/USA/NJ-CDC-LC0022149/2021	EPI_ISL_1319734
LC0023560	hCoV-19/USA/NJ-CDC-LC0023560/2021	EPI_ISL_1320731
LC0023426	hCoV-19/USA/NJ-CDC-LC0023426/2021	EPI_ISL_1320737
LC0022058	hCoV-19/USA/SC-CDC-LC0022058/2021	EPI_ISL_1319750
LC0021916	hCoV-19/USA/MD-CDC-LC0021916/2021	EPI_ISL_1319711
LC0024368	hCoV-19/USA/OH-CDC-LC0024368/2021	EPI_ISL_1321171
LC0024161	hCoV-19/USA/CA-CDC-LC0024161/2021	EPI_ISL_1321178
LC0024352	hCoV-19/USA/CA-CDC-LC0024352/2021	EPI_ISL_1321143
LC0024003	hCoV-19/USA/IN-CDC-LC0024003/2021	EPI_ISL_1321153
LC0024095	hCoV-19/USA/IN-CDC-LC0024095/2021	EPI_ISL_1321103
LC0024296	hCoV-19/USA/IN-CDC-LC0024296/2021	EPI_ISL_1321104
LC0024015	hCoV-19/USA/PA-CDC-LC0024015/2021	EPI_ISL_1321109
LC0024379	hCoV-19/USA/KY-CDC-LC0024379/2021	EPI_ISL_1321119
LC0023179	hCoV-19/USA/NC-CDC-LC0023179/2021	EPI_ISL_1320676
LC0023023	hCoV-19/USA/DC-CDC-LC0023023/2021	EPI_ISL_1320673
LC0021990	hCoV-19/USA/NJ-CDC-LC0021990/2021	EPI_ISL_1319694
LC0022179	hCoV-19/USA/NC-CDC-LC0022179/2021	EPI_ISL_1319698
LC0022921	hCoV-19/USA/FL-CDC-LC0022921/2021	EPI_ISL_1320688
LC0023819	hCoV-19/USA/MA-CDC-LC0023819/2021	EPI_ISL_1320694
LC0023753	hCoV-19/USA/NJ-CDC-LC0023753/2021	EPI_ISL_1320697
LC0023031	hCoV-19/USA/NC-CDC-LC0023031/2021	EPI_ISL_1320640
LC0022793	hCoV-19/USA/NY-CDC-LC0022793/2021	EPI_ISL_1320644
LC0022871	hCoV-19/USA/NC-CDC-LC0022871/2021	EPI_ISL_1320665
LC0022790	hCoV-19/USA/NC-CDC-LC0022790/2021	EPI_ISL_1320666
LC0023164	hCoV-19/USA/NY-CDC-LC0023164/2021	EPI_ISL_1320611
LC0021767	hCoV-19/USA/VA-CDC-LC0021767/2021	EPI_ISL_1319635
LC0024071	hCoV-19/USA/OH-CDC-LC0024071/2021	EPI_ISL_1321089
LC0024274	hCoV-19/USA/IL-CDC-LC0024274/2021	EPI_ISL_1321096
LC0024718	hCoV-19/USA/CA-CDC-LC0024718/2021	EPI_ISL_1321056
LC0024782	hCoV-19/USA/CA-CDC-LC0024782/2021	EPI_ISL_1321071
LC0024769	hCoV-19/USA/CA-CDC-LC0024769/2021	EPI_ISL_1321025
LC0024773	hCoV-19/USA/CA-CDC-LC0024773/2021	EPI_ISL_1321034
LC0023125	hCoV-19/USA/NJ-CDC-LC0023125/2021	EPI_ISL_1320556
LC0022054	hCoV-19/USA/OH-CDC-LC0022054/2021	EPI_ISL_1319588
LC0023082	hCoV-19/USA/NJ-CDC-LC0023082/2021	EPI_ISL_1320588
LC0021836	hCoV-19/USA/IL-CDC-LC0021836/2021	EPI_ISL_1319592
LC0023254	hCoV-19/USA/NJ-CDC-LC0023254/2021	EPI_ISL_1320511
LC0022118	hCoV-19/USA/PA-CDC-LC0022118/2021	EPI_ISL_1319543
LC0022928	hCoV-19/USA/NH-CDC-LC0022928/2021	EPI_ISL_1320537
LC0022864	hCoV-19/USA/NY-CDC-LC0022864/2021	EPI_ISL_1320544
LC0022829	hCoV-19/USA/NJ-CDC-LC0022829/2021	EPI_ISL_1320547
LC0337884	hCoV-19/USA/NY-CDC-LC0337884/2021	EPI_ISL_5876983
LC0022018	hCoV-19/USA/WV-CDC-LC0022018/2021	EPI_ISL_1319504
LC0023088	hCoV-19/USA/NC-CDC-LC0023088/2021	EPI_ISL_1320504
LC0022950	hCoV-19/USA/NJ-CDC-LC0022950/2021	EPI_ISL_1320507
LC0022071	hCoV-19/USA/NJ-CDC-LC0022071/2021	EPI_ISL_1319514
LC0023095	hCoV-19/USA/MD-CDC-LC0023095/2021	EPI_ISL_1320477
LC0022874	hCoV-19/USA/MD-CDC-LC0022874/2021	EPI_ISL_1320482
LC0022865	hCoV-19/USA/VA-CDC-LC0022865/2021	EPI_ISL_1320485
LC0023314	hCoV-19/USA/MD-CDC-LC0023314/2021	EPI_ISL_1320493
LC0022820	hCoV-19/USA/NH-CDC-LC0022820/2021	EPI_ISL_1320499
LC0023319	hCoV-19/USA/MA-CDC-LC0023319/2021	EPI_ISL_1320498
LC0022981	hCoV-19/USA/NC-CDC-LC0022981/2021	EPI_ISL_1320431
LC0022900	hCoV-19/USA/PA-CDC-LC0022900/2021	EPI_ISL_1320436
LC0023150	hCoV-19/USA/MD-CDC-LC0023150/2021	EPI_ISL_1320444
LC0023162	hCoV-19/USA/NC-CDC-LC0023162/2021	EPI_ISL_1320453
LC0337886	hCoV-19/USA/NY-CDC-LC0337886/2021	EPI_ISL_5876982
LC0021683	hCoV-19/USA/FL-CDC-LC0021683/2021	EPI_ISL_1319460
LC0023147	hCoV-19/USA/VA-CDC-LC0023147/2021	EPI_ISL_1320458
LC0022027	hCoV-19/USA/NY-CDC-LC0022027/2021	EPI_ISL_1319474
LC0023263	hCoV-19/USA/VA-CDC-LC0023263/2021	EPI_ISL_1320460
LC0022218	hCoV-19/USA/NJ-CDC-LC0022218/2021	EPI_ISL_1319476
LC0023267	hCoV-19/USA/VA-CDC-LC0023267/2021	EPI_ISL_1320467
LC0023337	hCoV-19/USA/WV-CDC-LC0023337/2021	EPI_ISL_1320423
LC0022938	hCoV-19/USA/VA-CDC-LC0022938/2021	EPI_ISL_1320426
LC0023300	hCoV-19/USA/WV-CDC-LC0023300/2021	EPI_ISL_1320424
LC0022897	hCoV-19/USA/IN-CDC-LC0022897/2021	EPI_ISL_1320364
LC0023200	hCoV-19/USA/VA-CDC-LC0023200/2021	EPI_ISL_1320386
LC0024526	hCoV-19/USA/CA-CDC-LC0024526/2021	EPI_ISL_1320310
LC0161460	hCoV-19/USA/WI-CDC-LC0161460/2021	EPI_ISL_3674598
LC0023198	hCoV-19/USA/PA-CDC-LC0023198/2021	EPI_ISL_1320339
LC0023354	hCoV-19/USA/PA-CDC-LC0023354/2021	EPI_ISL_1320336
LC0338267	hCoV-19/USA/NY-CDC-LC0338267/2021	EPI_ISL_5876964
LC0021329	hCoV-19/USA/GA-CDC-LC0021329/2021	EPI_ISL_1319142
LC0024427	hCoV-19/USA/CA-CDC-LC0024427/2021	EPI_ISL_1320286
LC0024552	hCoV-19/USA/CA-CDC-LC0024552/2021	EPI_ISL_1320281
LC0024573	hCoV-19/USA/CA-CDC-LC0024573/2021	EPI_ISL_1320295
LC0024586	hCoV-19/USA/CA-CDC-LC0024586/2021	EPI_ISL_1320293
LC0170077	hCoV-19/USA/CA-CDC-LC0170077/2021	EPI_ISL_3686661
LC0339098	hCoV-19/USA/VA-CDC-LC0339098/2021	EPI_ISL_5876706
LC0021550	hCoV-19/USA/LA-CDC-LC0021550/2021	EPI_ISL_1319248
LC0024431	hCoV-19/USA/CA-CDC-LC0024431/2021	EPI_ISL_1320237
LC0024630	hCoV-19/USA/WA-CDC-LC0024630/2021	EPI_ISL_1320238
LC0024587	hCoV-19/USA/AZ-CDC-LC0024587/2021	EPI_ISL_1320257
LC0024704	hCoV-19/USA/AZ-CDC-LC0024704/2021	EPI_ISL_1320265
LC0024447	hCoV-19/USA/UT-CDC-LC0024447/2021	EPI_ISL_1320262
LC0024620	hCoV-19/USA/NM-CDC-LC0024620/2021	EPI_ISL_1320267
LC0021379	hCoV-19/USA/GA-CDC-LC0021379/2021	EPI_ISL_1319201
LC0021548	hCoV-19/USA/NC-CDC-LC0021548/2021	EPI_ISL_1319212
LC0024556	hCoV-19/USA/UT-CDC-LC0024556/2021	EPI_ISL_1320201
LC0024613	hCoV-19/USA/AZ-CDC-LC0024613/2021	EPI_ISL_1320209
LC0021293	hCoV-19/USA/GA-CDC-LC0021293/2021	EPI_ISL_1319237
LC0021410	hCoV-19/USA/NJ-CDC-LC0021410/2021	EPI_ISL_1319126
LC0021476	hCoV-19/USA/GA-CDC-LC0021476/2021	EPI_ISL_1319143
LC0024487	hCoV-19/USA/AZ-CDC-LC0024487/2021	EPI_ISL_1320132
LC0021622	hCoV-19/USA/VA-CDC-LC0021622/2021	EPI_ISL_1319146
LC0024603	hCoV-19/USA/CO-CDC-LC0024603/2021	EPI_ISL_1320136
LC0021464	hCoV-19/USA/FL-CDC-LC0021464/2021	EPI_ISL_1319155
LC0024468	hCoV-19/USA/AZ-CDC-LC0024468/2021	EPI_ISL_1320142
LC0024674	hCoV-19/USA/CA-CDC-LC0024674/2021	EPI_ISL_1320100
LC0023539	hCoV-19/USA/MA-CDC-LC0023539/2021	EPI_ISL_1320998
LC0023465	hCoV-19/USA/NH-CDC-LC0023465/2021	EPI_ISL_1320999
LC0023580	hCoV-19/USA/MA-CDC-LC0023580/2021	EPI_ISL_1320951
LC0022747	hCoV-19/USA/PA-CDC-LC0022747/2021	EPI_ISL_1319964
LC0023955	hCoV-19/USA/NY-CDC-LC0023955/2021	EPI_ISL_1320955
LC0023675	hCoV-19/USA/NY-CDC-LC0023675/2021	EPI_ISL_1320952
LC0021346	hCoV-19/USA/SC-CDC-LC0021346/2021	EPI_ISL_1319110
LC0023698	hCoV-19/USA/NY-CDC-LC0023698/2021	EPI_ISL_1320957
LC0022742	hCoV-19/USA/PA-CDC-LC0022742/2021	EPI_ISL_1319971
LC0022378	hCoV-19/USA/PA-CDC-LC0022378/2021	EPI_ISL_1319973
LC0023927	hCoV-19/USA/NY-CDC-LC0023927/2021	EPI_ISL_1320960
LC0023618	hCoV-19/USA/FL-CDC-LC0023618/2021	EPI_ISL_1320963
LC0023405	hCoV-19/USA/FL-CDC-LC0023405/2021	EPI_ISL_1320965
LC0023742	hCoV-19/USA/FL-CDC-LC0023742/2021	EPI_ISL_1320964
LC0023964	hCoV-19/USA/MA-CDC-LC0023964/2021	EPI_ISL_1320968
LC0022274	hCoV-19/USA/NJ-CDC-LC0022274/2021	EPI_ISL_1319977
LC0022340	hCoV-19/USA/OH-CDC-LC0022340/2021	EPI_ISL_1319978
LC0022625	hCoV-19/USA/OH-CDC-LC0022625/2021	EPI_ISL_1319979
LC0023531	hCoV-19/USA/NH-CDC-LC0023531/2021	EPI_ISL_1320972
LC0023898	hCoV-19/USA/NH-CDC-LC0023898/2021	EPI_ISL_1320973
LC0023596	hCoV-19/USA/RI-CDC-LC0023596/2021	EPI_ISL_1320974
LC0023622	hCoV-19/USA/NH-CDC-LC0023622/2021	EPI_ISL_1320975
LC0022696	hCoV-19/USA/PA-CDC-LC0022696/2021	EPI_ISL_1319994
LC0022487	hCoV-19/USA/VA-CDC-LC0022487/2021	EPI_ISL_1319995
LC0023467	hCoV-19/USA/MA-CDC-LC0023467/2021	EPI_ISL_1320982
LC0174048	hCoV-19/USA/VA-CDC-LC0174048/2021	EPI_ISL_3687763
LC0022703	hCoV-19/USA/NC-CDC-LC0022703/2021	EPI_ISL_1319999
LC0023459	hCoV-19/USA/MA-CDC-LC0023459/2021	EPI_ISL_1320912
LC0022694	hCoV-19/USA/NC-CDC-LC0022694/2021	EPI_ISL_1319924
LC0023589	hCoV-19/USA/MA-CDC-LC0023589/2021	EPI_ISL_1320917
LC0023687	hCoV-19/USA/GA-CDC-LC0023687/2021	EPI_ISL_1320932
LC0023464	hCoV-19/USA/GA-CDC-LC0023464/2021	EPI_ISL_1320931
LC0023745	hCoV-19/USA/TN-CDC-LC0023745/2021	EPI_ISL_1320948
LC0022602	hCoV-19/USA/MO-CDC-LC0022602/2021	EPI_ISL_1319958
LC0024494	hCoV-19/USA/CA-CDC-LC0024494/2021	EPI_ISL_1320078
LC0024622	hCoV-19/USA/CA-CDC-LC0024622/2021	EPI_ISL_1320083
LC0022542	hCoV-19/USA/VA-CDC-LC0022542/2021	EPI_ISL_1320033
LC0024507	hCoV-19/USA/CA-CDC-LC0024507/2021	EPI_ISL_1320044
LC0021388	hCoV-19/USA/KY-CDC-LC0021388/2021	EPI_ISL_1319075
LC0022494	hCoV-19/USA/MD-CDC-LC0022494/2021	EPI_ISL_1320011
LC0024098	hCoV-19/USA/CA-CDC-LC0024098/2021	EPI_ISL_1321347
LC0024333	hCoV-19/USA/NM-CDC-LC0024333/2021	EPI_ISL_1321349
LC0024150	hCoV-19/USA/MN-CDC-LC0024150/2021	EPI_ISL_1321314
LC0022693	hCoV-19/USA/KY-CDC-LC0022693/2021	EPI_ISL_1319882
LC0022711	hCoV-19/USA/VA-CDC-LC0022711/2021	EPI_ISL_1319888
LC0022726	hCoV-19/USA/PA-CDC-LC0022726/2021	EPI_ISL_1319889
LC0022676	hCoV-19/USA/PA-CDC-LC0022676/2021	EPI_ISL_1319891
LC0022447	hCoV-19/USA/IN-CDC-LC0022447/2021	EPI_ISL_1319894
LC0023882	hCoV-19/USA/AL-CDC-LC0023882/2021	EPI_ISL_1320884
LC0023738	hCoV-19/USA/GA-CDC-LC0023738/2021	EPI_ISL_1320882
LC0022366	hCoV-19/USA/PA-CDC-LC0022366/2021	EPI_ISL_1319890
LC0023730	hCoV-19/USA/MS-CDC-LC0023730/2021	EPI_ISL_1320887
LC0022610	hCoV-19/USA/NY-CDC-LC0022610/2021	EPI_ISL_1319840
LC0022722	hCoV-19/USA/MA-CDC-LC0022722/2021	EPI_ISL_1319843
LC0023408	hCoV-19/USA/TX-CDC-LC0023408/2021	EPI_ISL_1320832
LC0022343	hCoV-19/USA/WV-CDC-LC0022343/2021	EPI_ISL_1319845
LC0022275	hCoV-19/USA/PA-CDC-LC0022275/2021	EPI_ISL_1319846
LC0022590	hCoV-19/USA/DC-CDC-LC0022590/2021	EPI_ISL_1319849
LC0022294	hCoV-19/USA/NJ-CDC-LC0022294/2021	EPI_ISL_1319850
LC0023715	hCoV-19/USA/RI-CDC-LC0023715/2021	EPI_ISL_1320849
LC0022283	hCoV-19/USA/KY-CDC-LC0022283/2021	EPI_ISL_1319863
LC0022589	hCoV-19/USA/MO-CDC-LC0022589/2021	EPI_ISL_1319867
LC0022266	hCoV-19/USA/NJ-CDC-LC0022266/2021	EPI_ISL_1319870
LC0023559	hCoV-19/USA/CO-CDC-LC0023559/2021	EPI_ISL_1320860
LC0023383	hCoV-19/USA/CO-CDC-LC0023383/2021	EPI_ISL_1320861
LC0023676	hCoV-19/USA/NC-CDC-LC0023676/2021	EPI_ISL_1320867
LC0023529	hCoV-19/USA/GA-CDC-LC0023529/2021	EPI_ISL_1320868
LC0022538	hCoV-19/USA/IN-CDC-LC0022538/2021	EPI_ISL_1319879
LC0340446	hCoV-19/USA/MN-CDC-LC0340446/2021	EPI_ISL_5877181
LC0340914	hCoV-19/USA/UT-CDC-LC0340914/2021	EPI_ISL_5877180
LC0405405	hCoV-19/USA/IA-CDC-LC0405405/2021	EPI_ISL_7499151
LC0405797	hCoV-19/USA/IL-CDC-LC0405797/2021	EPI_ISL_7499160
LC0295559	hCoV-19/USA/TX-CDC-LC0295559/2021	EPI_ISL_5077478
LC0164538	hCoV-19/USA/MD-CDC-LC0164538/2021	EPI_ISL_3683260
LC0331769	hCoV-19/USA/PA-CDC-LC0331769/2021	EPI_ISL_5878496
LC0332212	hCoV-19/USA/NJ-CDC-LC0332212/2021	EPI_ISL_5877162
LC0331901	hCoV-19/USA/PA-CDC-LC0331901/2021	EPI_ISL_5878493
LC0340750	hCoV-19/USA/AK-CDC-LC0340750/2021	EPI_ISL_5877156
LC0337095	hCoV-19/USA/WA-CDC-LC0337095/2021	EPI_ISL_5878487
LC0025315	hCoV-19/USA/NJ-CDC-LC0025315/2021	EPI_ISL_1338727
LC0331896	hCoV-19/USA/PA-CDC-LC0331896/2021	EPI_ISL_5878481
LC0331878	hCoV-19/USA/CT-CDC-LC0331878/2021	EPI_ISL_5878468
LC0340562	hCoV-19/USA/OR-CDC-LC0340562/2021	EPI_ISL_5877136
LC0021634	hCoV-19/USA/PA-CDC-LC0021634/2021	EPI_ISL_1319123
LC0022675	hCoV-19/USA/NJ-CDC-LC0022675/2021	EPI_ISL_1319810
LC0405527	hCoV-19/USA/TX-CDC-LC0405527/2021	EPI_ISL_7499192
LC0025235	hCoV-19/USA/FL-CDC-LC0025235/2021	EPI_ISL_1338608
LC0331981	hCoV-19/USA/CT-CDC-LC0331981/2021	EPI_ISL_5878458
LC0025187	hCoV-19/USA/FL-CDC-LC0025187/2021	EPI_ISL_1338433
LC0024947	hCoV-19/USA/MA-CDC-LC0024947/2021	EPI_ISL_1338558
LC0024872	hCoV-19/USA/FL-CDC-LC0024872/2021	EPI_ISL_1338585
LC0025776	hCoV-19/USA/NC-CDC-LC0025776/2021	EPI_ISL_1338747
LC0338266	hCoV-19/USA/NJ-CDC-LC0338266/2021	EPI_ISL_5877106
LC0340337	hCoV-19/USA/AK-CDC-LC0340337/2021	EPI_ISL_5878431
LC0066849	hCoV-19/USA/MD-CDC-LC0066849/2021	EPI_ISL_2481030
LC0340402	hCoV-19/USA/OR-CDC-LC0340402/2021	EPI_ISL_5878429
LC0340264	hCoV-19/USA/NV-CDC-LC0340264/2021	EPI_ISL_5878427
LC0065693	hCoV-19/USA/NY-CDC-LC0065693/2021	EPI_ISL_2480489
LC0340326	hCoV-19/USA/AK-CDC-LC0340326/2021	EPI_ISL_5878420
LC0066344	hCoV-19/USA/VA-CDC-LC0066344/2021	EPI_ISL_2480882
LC0066413	hCoV-19/USA/NC-CDC-LC0066413/2021	EPI_ISL_2480905
LC0066044	hCoV-19/USA/MD-CDC-LC0066044/2021	EPI_ISL_2480912
LC0066399	hCoV-19/USA/NC-CDC-LC0066399/2021	EPI_ISL_2480922
LC0340322	hCoV-19/USA/OR-CDC-LC0340322/2021	EPI_ISL_5878419
LC0066919	hCoV-19/USA/SC-CDC-LC0066919/2021	EPI_ISL_2481032
LC0340409	hCoV-19/USA/ID-CDC-LC0340409/2021	EPI_ISL_5878415
LC0340607	hCoV-19/USA/AZ-CDC-LC0340607/2021	EPI_ISL_5878416
LC0066612	hCoV-19/USA/MD-CDC-LC0066612/2021	EPI_ISL_2480998
LC0022455	hCoV-19/USA/NY-CDC-LC0022455/2021	EPI_ISL_1319929
LC0022416	hCoV-19/USA/NY-CDC-LC0022416/2021	EPI_ISL_1319824
LC0023440	hCoV-19/USA/NJ-CDC-LC0023440/2021	EPI_ISL_1320811
LC0023404	hCoV-19/USA/GA-CDC-LC0023404/2021	EPI_ISL_1320933
LC0022479	hCoV-19/USA/VA-CDC-LC0022479/2021	EPI_ISL_1319917
LC0024125	hCoV-19/USA/WA-CDC-LC0024125/2021	EPI_ISL_1321085
LC0024131	hCoV-19/USA/OR-CDC-LC0024131/2021	EPI_ISL_1321076
LC0023497	hCoV-19/USA/RI-CDC-LC0023497/2021	EPI_ISL_1321005
LC0024169	hCoV-19/USA/PA-CDC-LC0024169/2021	EPI_ISL_1321183
LC0022844	hCoV-19/USA/PA-CDC-LC0022844/2021	EPI_ISL_1320396
LC0024114	hCoV-19/USA/CA-CDC-LC0024114/2021	EPI_ISL_1321139
LC0024148	hCoV-19/USA/CA-CDC-LC0024148/2021	EPI_ISL_1321246
LC0024357	hCoV-19/USA/WI-CDC-LC0024357/2021	EPI_ISL_1321150
LC0023741	hCoV-19/USA/PA-CDC-LC0023741/2021	EPI_ISL_1320795
LC0023120	hCoV-19/USA/NY-CDC-LC0023120/2021	EPI_ISL_1320384
LC0023977	hCoV-19/USA/NJ-CDC-LC0023977/2021	EPI_ISL_1320791
LC0022806	hCoV-19/USA/DC-CDC-LC0022806/2021	EPI_ISL_1320442
LC0023010	hCoV-19/USA/FL-CDC-LC0023010/2021	EPI_ISL_1320687
LC0022937	hCoV-19/USA/VA-CDC-LC0022937/2021	EPI_ISL_1320459
LC0023651	hCoV-19/USA/NJ-CDC-LC0023651/2021	EPI_ISL_1320752
LC0023458	hCoV-19/USA/MA-CDC-LC0023458/2021	EPI_ISL_1320991
LC0022913	hCoV-19/USA/PA-CDC-LC0022913/2021	EPI_ISL_1320400
LC0023543	hCoV-19/USA/NY-CDC-LC0023543/2021	EPI_ISL_1320768
LC0023505	hCoV-19/USA/NJ-CDC-LC0023505/2021	EPI_ISL_1320774
LC0023268	hCoV-19/USA/AZ-CDC-LC0023268/2021	EPI_ISL_1320533
LC0021573	hCoV-19/USA/FL-CDC-LC0021573/2021	EPI_ISL_1319428
LC0023032	hCoV-19/USA/NJ-CDC-LC0023032/2021	EPI_ISL_1320536
LC0023291	hCoV-19/USA/AZ-CDC-LC0023291/2021	EPI_ISL_1320534
LC0023890	hCoV-19/USA/IL-CDC-LC0023890/2021	EPI_ISL_1320709
LC0023106	hCoV-19/USA/NH-CDC-LC0023106/2021	EPI_ISL_1320540
LC0023870	hCoV-19/USA/NY-CDC-LC0023870/2021	EPI_ISL_1320723
LC0023507	hCoV-19/USA/NJ-CDC-LC0023507/2021	EPI_ISL_1320828
LC0023852	hCoV-19/USA/NY-CDC-LC0023852/2021	EPI_ISL_1320956
LC0022588	hCoV-19/USA/NJ-CDC-LC0022588/2021	EPI_ISL_1319970
LC0022518	hCoV-19/USA/NJ-CDC-LC0022518/2021	EPI_ISL_1319974
LC0022195	hCoV-19/USA/NJ-CDC-LC0022195/2021	EPI_ISL_1319611
LC0023704	hCoV-19/USA/CO-CDC-LC0023704/2021	EPI_ISL_1320859
LC0023041	hCoV-19/USA/NY-CDC-LC0023041/2021	EPI_ISL_1320618
LC0021768	hCoV-19/USA/IN-CDC-LC0021768/2021	EPI_ISL_1319743
LC0022708	hCoV-19/USA/NJ-CDC-LC0022708/2021	EPI_ISL_1319873
LC0021878	hCoV-19/USA/OH-CDC-LC0021878/2021	EPI_ISL_1319508
LC0067802	hCoV-19/USA/WV-CDC-LC0067802/2021	EPI_ISL_2481528
LC0025659	hCoV-19/USA/OH-CDC-LC0025659/2021	EPI_ISL_1338802
LC0025655	hCoV-19/USA/NC-CDC-LC0025655/2021	EPI_ISL_1338803
LC0025284	hCoV-19/USA/NC-CDC-LC0025284/2021	EPI_ISL_1338800
LC0068670	hCoV-19/USA/OR-CDC-LC0068670/2021	EPI_ISL_2481968
LC0068716	hCoV-19/USA/AZ-CDC-LC0068716/2021	EPI_ISL_2481983
LC0068708	hCoV-19/USA/NV-CDC-LC0068708/2021	EPI_ISL_2481989
LC0025491	hCoV-19/USA/NC-CDC-LC0025491/2021	EPI_ISL_1338790
LC0025341	hCoV-19/USA/NC-CDC-LC0025341/2021	EPI_ISL_1338799
LC0025738	hCoV-19/USA/NC-CDC-LC0025738/2021	EPI_ISL_1338769
LC0025362	hCoV-19/USA/NC-CDC-LC0025362/2021	EPI_ISL_1338764
LC0025640	hCoV-19/USA/NC-CDC-LC0025640/2021	EPI_ISL_1338781
LC0024965	hCoV-19/USA/NH-CDC-LC0024965/2021	EPI_ISL_1338468
LC0025651	hCoV-19/USA/WV-CDC-LC0025651/2021	EPI_ISL_1338729
LC0025295	hCoV-19/USA/NJ-CDC-LC0025295/2021	EPI_ISL_1338624
LC0067408	hCoV-19/USA/AZ-CDC-LC0067408/2021	EPI_ISL_2481744
LC0025729	hCoV-19/USA/NY-CDC-LC0025729/2021	EPI_ISL_1338705
LC0025631	hCoV-19/USA/NY-CDC-LC0025631/2021	EPI_ISL_1338682
LC0025538	hCoV-19/USA/NJ-CDC-LC0025538/2021	EPI_ISL_1338695
LC0025684	hCoV-19/USA/NJ-CDC-LC0025684/2021	EPI_ISL_1338692
LC0025615	hCoV-19/USA/NJ-CDC-LC0025615/2021	EPI_ISL_1338694
LC0066958	hCoV-19/USA/VA-CDC-LC0066958/2021	EPI_ISL_2481311
LC0025724	hCoV-19/USA/NY-CDC-LC0025724/2021	EPI_ISL_1338649
LC0025742	hCoV-19/USA/IL-CDC-LC0025742/2021	EPI_ISL_1338636
LC0025713	hCoV-19/USA/WV-CDC-LC0025713/2021	EPI_ISL_1338662
LC0067573	hCoV-19/USA/UT-CDC-LC0067573/2021	EPI_ISL_2481620
LC0025465	hCoV-19/USA/NJ-CDC-LC0025465/2021	EPI_ISL_1338668
LC0068078	hCoV-19/USA/AZ-CDC-LC0068078/2021	EPI_ISL_2482105
LC0024838	hCoV-19/USA/FL-CDC-LC0024838/2021	EPI_ISL_1338609
LC0025355	hCoV-19/USA/NY-CDC-LC0025355/2021	EPI_ISL_1338625
LC0067146	hCoV-19/USA/NC-CDC-LC0067146/2021	EPI_ISL_2481334
LC0024977	hCoV-19/USA/FL-CDC-LC0024977/2021	EPI_ISL_1338614
LC0068488	hCoV-19/USA/MI-CDC-LC0068488/2021	EPI_ISL_2481937
LC0025122	hCoV-19/USA/MA-CDC-LC0025122/2021	EPI_ISL_1338591
LC0025076	hCoV-19/USA/RI-CDC-LC0025076/2021	EPI_ISL_1338560
LC0025089	hCoV-19/USA/MA-CDC-LC0025089/2021	EPI_ISL_1338550
LC0024785	hCoV-19/USA/RI-CDC-LC0024785/2021	EPI_ISL_1338559
LC0024794	hCoV-19/USA/NH-CDC-LC0024794/2021	EPI_ISL_1338575
LC0024805	hCoV-19/USA/GA-CDC-LC0024805/2021	EPI_ISL_1338579
LC0025262	hCoV-19/USA/NY-CDC-LC0025262/2021	EPI_ISL_1338525
LC0024876	hCoV-19/USA/NY-CDC-LC0024876/2021	EPI_ISL_1338536
LC0025151	hCoV-19/USA/FL-CDC-LC0025151/2021	EPI_ISL_1338506
LC0361407	hCoV-19/USA/NJ-CDC-LC0361407/2021	EPI_ISL_6397685
LC0362189	hCoV-19/USA/RI-CDC-LC0362189/2021	EPI_ISL_6397719
LC0025039	hCoV-19/USA/FL-CDC-LC0025039/2021	EPI_ISL_1338406
LC0025171	hCoV-19/USA/FL-CDC-LC0025171/2021	EPI_ISL_1338480
LC0025166	hCoV-19/USA/AL-CDC-LC0025166/2021	EPI_ISL_1338485
LC0025031	hCoV-19/USA/AL-CDC-LC0025031/2021	EPI_ISL_1338481
LC0025132	hCoV-19/USA/GA-CDC-LC0025132/2021	EPI_ISL_1338489
LC0358657	hCoV-19/USA/IL-CDC-LC0358657/2021	EPI_ISL_6388144
LC0025038	hCoV-19/USA/FL-CDC-LC0025038/2021	EPI_ISL_1338477
LC0025278	hCoV-19/USA/MA-CDC-LC0025278/2021	EPI_ISL_1338471
LC0362504	hCoV-19/USA/MA-CDC-LC0362504/2021	EPI_ISL_6397736
LC0024853	hCoV-19/USA/GA-CDC-LC0024853/2021	EPI_ISL_1338444
LC0025252	hCoV-19/USA/RI-CDC-LC0025252/2021	EPI_ISL_1338463
LC0024877	hCoV-19/USA/MA-CDC-LC0024877/2021	EPI_ISL_1338457
LC0024890	hCoV-19/USA/NH-CDC-LC0024890/2021	EPI_ISL_1338458
LC0025116	hCoV-19/USA/FL-CDC-LC0025116/2021	EPI_ISL_1338405
LC0025026	hCoV-19/USA/GA-CDC-LC0025026/2021	EPI_ISL_1338424
LC0024840	hCoV-19/USA/MA-CDC-LC0024840/2021	EPI_ISL_1338416
LC0332416	hCoV-19/USA/WV-CDC-LC0332416/2021	EPI_ISL_5877992
LC0332237	hCoV-19/USA/DE-CDC-LC0332237/2021	EPI_ISL_5877991
LC0332220	hCoV-19/USA/CT-CDC-LC0332220/2021	EPI_ISL_5877994
LC0332074	hCoV-19/USA/NJ-CDC-LC0332074/2021	EPI_ISL_5877990
LC0360666	hCoV-19/USA/AZ-CDC-LC0360666/2021	EPI_ISL_6390388
LC0332355	hCoV-19/USA/PA-CDC-LC0332355/2021	EPI_ISL_5877989
LC0332334	hCoV-19/USA/NJ-CDC-LC0332334/2021	EPI_ISL_5877988
LC0331918	hCoV-19/USA/PA-CDC-LC0331918/2021	EPI_ISL_5877984
LC0332011	hCoV-19/USA/NJ-CDC-LC0332011/2021	EPI_ISL_5877987
LC0332124	hCoV-19/USA/NJ-CDC-LC0332124/2021	EPI_ISL_5877983
LC0358692	hCoV-19/USA/IL-CDC-LC0358692/2021	EPI_ISL_6387138
LC0358573	hCoV-19/USA/IA-CDC-LC0358573/2021	EPI_ISL_6387140
LC0068290	hCoV-19/USA/CA-CDC-LC0068290/2021	EPI_ISL_2482237
LC0067981	hCoV-19/USA/OR-CDC-LC0067981/2021	EPI_ISL_2482252
LC0026278	hCoV-19/USA/AZ-CDC-LC0026278/2021	EPI_ISL_1338988
LC0025997	hCoV-19/USA/CA-CDC-LC0025997/2021	EPI_ISL_1338931
LC0026668	hCoV-19/USA/FL-CDC-LC0026668/2021	EPI_ISL_1339379
LC0026463	hCoV-19/USA/FL-CDC-LC0026463/2021	EPI_ISL_1339382
LC0026297	hCoV-19/USA/GA-CDC-LC0026297/2021	EPI_ISL_1339324
LC0025818	hCoV-19/USA/MD-CDC-LC0025818/2021	EPI_ISL_1338837
LC0025521	hCoV-19/USA/NJ-CDC-LC0025521/2021	EPI_ISL_1338861
LC0025561	hCoV-19/USA/VA-CDC-LC0025561/2021	EPI_ISL_1338866
LC0358770	hCoV-19/USA/NV-CDC-LC0358770/2021	EPI_ISL_6388075
LC0026569	hCoV-19/USA/FL-CDC-LC0026569/2021	EPI_ISL_1339280
LC0332420	hCoV-19/USA/WV-CDC-LC0332420/2021	EPI_ISL_5877965
LC0354683	hCoV-19/USA/IA-CDC-LC0354683/2021	EPI_ISL_6387170
LC0026391	hCoV-19/USA/FL-CDC-LC0026391/2021	EPI_ISL_1339254
LC0026288	hCoV-19/USA/NC-CDC-LC0026288/2021	EPI_ISL_1339258
LC0423580	hCoV-19/USA/NV-CDC-LC0423580/2021	EPI_ISL_8024711
LC0025474	hCoV-19/USA/WV-CDC-LC0025474/2021	EPI_ISL_1338728
LC0358350	hCoV-19/USA/IL-CDC-LC0358350/2021	EPI_ISL_6387122
LC0358777	hCoV-19/USA/AZ-CDC-LC0358777/2021	EPI_ISL_6387127
LC0358691	hCoV-19/USA/MO-CDC-LC0358691/2021	EPI_ISL_6387125
LC0354686	hCoV-19/USA/IA-CDC-LC0354686/2021	EPI_ISL_6387131
LC0353953	hCoV-19/USA/CO-CDC-LC0353953/2021	EPI_ISL_6387132
LC0358667	hCoV-19/USA/IL-CDC-LC0358667/2021	EPI_ISL_6387136
LC0354685	hCoV-19/USA/IA-CDC-LC0354685/2021	EPI_ISL_6387145
LC0354115	hCoV-19/USA/AZ-CDC-LC0354115/2021	EPI_ISL_6387124
LC0358776	hCoV-19/USA/AZ-CDC-LC0358776/2021	EPI_ISL_6387126
LC0358926	hCoV-19/USA/MO-CDC-LC0358926/2021	EPI_ISL_6387154
LC0358778	hCoV-19/USA/AZ-CDC-LC0358778/2021	EPI_ISL_6387128
LC0354198	hCoV-19/USA/WI-CDC-LC0354198/2021	EPI_ISL_6387164
LC0353838	hCoV-19/USA/IA-CDC-LC0353838/2021	EPI_ISL_6387134
LC0354958	hCoV-19/USA/MD-CDC-LC0354958/2021	EPI_ISL_6387388
LC0354960	hCoV-19/USA/WV-CDC-LC0354960/2021	EPI_ISL_6387390
LC0354072	hCoV-19/USA/IL-CDC-LC0354072/2021	EPI_ISL_6387450
LC0354219	hCoV-19/USA/IA-CDC-LC0354219/2021	EPI_ISL_6387135
LC0358675	hCoV-19/USA/WI-CDC-LC0358675/2021	EPI_ISL_6387143
LC0358360	hCoV-19/USA/CO-CDC-LC0358360/2021	EPI_ISL_6387144
LC0358781	hCoV-19/USA/AZ-CDC-LC0358781/2021	EPI_ISL_6387137
LC0358690	hCoV-19/USA/MO-CDC-LC0358690/2021	EPI_ISL_6387139
LC0354048	hCoV-19/USA/OH-CDC-LC0354048/2021	EPI_ISL_6387142
LC0358801	hCoV-19/USA/IL-CDC-LC0358801/2021	EPI_ISL_6387141
LC0358610	hCoV-19/USA/MO-CDC-LC0358610/2021	EPI_ISL_6387150
LC0358358	hCoV-19/USA/IL-CDC-LC0358358/2021	EPI_ISL_6387158
LC0354691	hCoV-19/USA/IL-CDC-LC0354691/2021	EPI_ISL_6387146
LC0353812	hCoV-19/USA/LA-CDC-LC0353812/2021	EPI_ISL_6387163
LC0354284	hCoV-19/USA/OH-CDC-LC0354284/2021	EPI_ISL_6387171
LC0354190	hCoV-19/USA/AR-CDC-LC0354190/2021	EPI_ISL_6387147
LC0358353	hCoV-19/USA/TX-CDC-LC0358353/2021	EPI_ISL_6387152
LC0353914	hCoV-19/USA/MN-CDC-LC0353914/2021	EPI_ISL_6387172
LC0353952	hCoV-19/USA/CO-CDC-LC0353952/2021	EPI_ISL_6387178
LC0353912	hCoV-19/USA/MN-CDC-LC0353912/2021	EPI_ISL_6387153
LC0354193	hCoV-19/USA/WI-CDC-LC0354193/2021	EPI_ISL_6387161
LC0354021	hCoV-19/USA/MN-CDC-LC0354021/2021	EPI_ISL_6387157
LC0354196	hCoV-19/USA/WI-CDC-LC0354196/2021	EPI_ISL_6387167
LC0353841	hCoV-19/USA/KS-CDC-LC0353841/2021	EPI_ISL_6387160
LC0354178	hCoV-19/USA/PA-CDC-LC0354178/2021	EPI_ISL_6387180
LC0354176	hCoV-19/USA/PA-CDC-LC0354176/2021	EPI_ISL_6387181
LC0026519	hCoV-19/USA/CA-CDC-LC0026519/2021	EPI_ISL_1339162
LC0354197	hCoV-19/USA/IL-CDC-LC0354197/2021	EPI_ISL_6387162
LC0353883	hCoV-19/USA/UT-CDC-LC0353883/2021	EPI_ISL_6387191
LC0354199	hCoV-19/USA/WI-CDC-LC0354199/2021	EPI_ISL_6387166
LC0354426	hCoV-19/USA/IA-CDC-LC0354426/2021	EPI_ISL_6387187
LC0353932	hCoV-19/USA/WI-CDC-LC0353932/2021	EPI_ISL_6387169
LC0353862	hCoV-19/USA/MN-CDC-LC0353862/2021	EPI_ISL_6387173
LC0340652	hCoV-19/USA/WA-CDC-LC0340652/2021	EPI_ISL_5877957
LC0353809	hCoV-19/USA/CO-CDC-LC0353809/2021	EPI_ISL_6387175
LC0358787	hCoV-19/USA/KS-CDC-LC0358787/2021	EPI_ISL_6387218
LC0358813	hCoV-19/USA/IL-CDC-LC0358813/2021	EPI_ISL_6387221
LC0353867	hCoV-19/USA/CO-CDC-LC0353867/2021	EPI_ISL_6387176
LC0358597	hCoV-19/USA/MO-CDC-LC0358597/2021	EPI_ISL_6387208
LC0358352	hCoV-19/USA/MO-CDC-LC0358352/2021	EPI_ISL_6387216
LC0356194	hCoV-19/USA/WV-CDC-LC0356194/2021	EPI_ISL_6387184
LC0358536	hCoV-19/USA/KS-CDC-LC0358536/2021	EPI_ISL_6387209
LC0358989	hCoV-19/USA/IA-CDC-LC0358989/2021	EPI_ISL_6387229
LC0354146	hCoV-19/USA/WV-CDC-LC0354146/2021	EPI_ISL_6387188
LC0353885	hCoV-19/USA/UT-CDC-LC0353885/2021	EPI_ISL_6387190
LC0358553	hCoV-19/USA/NE-CDC-LC0358553/2021	EPI_ISL_6387205
LC0026481	hCoV-19/USA/IN-CDC-LC0026481/2021	EPI_ISL_1339196
LC0354040	hCoV-19/USA/MI-CDC-LC0354040/2021	EPI_ISL_6387195
LC0354046	hCoV-19/USA/OH-CDC-LC0354046/2021	EPI_ISL_6387202
LC0354050	hCoV-19/USA/OH-CDC-LC0354050/2021	EPI_ISL_6387200
LC0358596	hCoV-19/USA/MO-CDC-LC0358596/2021	EPI_ISL_6387215
LC0358599	hCoV-19/USA/MO-CDC-LC0358599/2021	EPI_ISL_6387207
LC0358812	hCoV-19/USA/IL-CDC-LC0358812/2021	EPI_ISL_6387217
LC0358566	hCoV-19/USA/IA-CDC-LC0358566/2021	EPI_ISL_6387212
LC0354697	hCoV-19/USA/WI-CDC-LC0354697/2021	EPI_ISL_6387242
LC0355213	hCoV-19/USA/WV-CDC-LC0355213/2021	EPI_ISL_6387263
LC0358570	hCoV-19/USA/IA-CDC-LC0358570/2021	EPI_ISL_6387213
LC0358929	hCoV-19/USA/MO-CDC-LC0358929/2021	EPI_ISL_6387220
LC0354058	hCoV-19/USA/UT-CDC-LC0354058/2021	EPI_ISL_6387262
LC0355075	hCoV-19/USA/OH-CDC-LC0355075/2021	EPI_ISL_6387283
LC0358603	hCoV-19/USA/MO-CDC-LC0358603/2021	EPI_ISL_6387214
LC0358684	hCoV-19/USA/UT-CDC-LC0358684/2021	EPI_ISL_6387222
LC0358452	hCoV-19/USA/KS-CDC-LC0358452/2021	EPI_ISL_6387233
LC0358918	hCoV-19/USA/IA-CDC-LC0358918/2021	EPI_ISL_6387226
LC0354696	hCoV-19/USA/WI-CDC-LC0354696/2021	EPI_ISL_6387234
LC0026251	hCoV-19/USA/FL-CDC-LC0026251/2021	EPI_ISL_1339137
LC0354677	hCoV-19/USA/IL-CDC-LC0354677/2021	EPI_ISL_6387243
LC0358921	hCoV-19/USA/WI-CDC-LC0358921/2021	EPI_ISL_6387253
LC0354008	hCoV-19/USA/UT-CDC-LC0354008/2021	EPI_ISL_6387260
LC0354689	hCoV-19/USA/IL-CDC-LC0354689/2021	EPI_ISL_6387244
LC0337253	hCoV-19/USA/OR-CDC-LC0337253/2021	EPI_ISL_5877952
LC0358674	hCoV-19/USA/IL-CDC-LC0358674/2021	EPI_ISL_6387246
LC0358651	hCoV-19/USA/IL-CDC-LC0358651/2021	EPI_ISL_6387256
LC0358666	hCoV-19/USA/IL-CDC-LC0358666/2021	EPI_ISL_6387258
LC0354806	hCoV-19/USA/KY-CDC-LC0354806/2021	EPI_ISL_6387265
LC0358931	hCoV-19/USA/WI-CDC-LC0358931/2021	EPI_ISL_6387247
LC0353954	hCoV-19/USA/IA-CDC-LC0353954/2021	EPI_ISL_6387261
LC0337105	hCoV-19/USA/OR-CDC-LC0337105/2021	EPI_ISL_5877951
LC0358924	hCoV-19/USA/WI-CDC-LC0358924/2021	EPI_ISL_6387248
LC0358673	hCoV-19/USA/WI-CDC-LC0358673/2021	EPI_ISL_6387251
LC0358930	hCoV-19/USA/WI-CDC-LC0358930/2021	EPI_ISL_6387255
LC0354972	hCoV-19/USA/MI-CDC-LC0354972/2021	EPI_ISL_6387269
LC0354587	hCoV-19/USA/CO-CDC-LC0354587/2021	EPI_ISL_6387289
LC0358922	hCoV-19/USA/IL-CDC-LC0358922/2021	EPI_ISL_6387252
LC0354976	hCoV-19/USA/KY-CDC-LC0354976/2021	EPI_ISL_6387271
LC0358672	hCoV-19/USA/WI-CDC-LC0358672/2021	EPI_ISL_6387254
LC0355074	hCoV-19/USA/OH-CDC-LC0355074/2021	EPI_ISL_6387274
LC0354688	hCoV-19/USA/IL-CDC-LC0354688/2021	EPI_ISL_6387287
LC0358640	hCoV-19/USA/TX-CDC-LC0358640/2021	EPI_ISL_6387293
LC0354869	hCoV-19/USA/OH-CDC-LC0354869/2021	EPI_ISL_6387272
LC0355071	hCoV-19/USA/MI-CDC-LC0355071/2021	EPI_ISL_6387277
LC0354881	hCoV-19/USA/OH-CDC-LC0354881/2021	EPI_ISL_6387296
LC0355077	hCoV-19/USA/OH-CDC-LC0355077/2021	EPI_ISL_6387273
LC0354682	hCoV-19/USA/UT-CDC-LC0354682/2021	EPI_ISL_6387295
LC0337090	hCoV-19/USA/MT-CDC-LC0337090/2021	EPI_ISL_5877950
LC0355072	hCoV-19/USA/MI-CDC-LC0355072/2021	EPI_ISL_6387281
LC0355076	hCoV-19/USA/OH-CDC-LC0355076/2021	EPI_ISL_6387282
LC0358988	hCoV-19/USA/IA-CDC-LC0358988/2021	EPI_ISL_6387285
LC0354681	hCoV-19/USA/UT-CDC-LC0354681/2021	EPI_ISL_6387297
LC0354692	hCoV-19/USA/WI-CDC-LC0354692/2021	EPI_ISL_6387301
LC0353956	hCoV-19/USA/UT-CDC-LC0353956/2021	EPI_ISL_6387286
LC0354828	hCoV-19/USA/OH-CDC-LC0354828/2021	EPI_ISL_6387305
LC0355053	hCoV-19/USA/OH-CDC-LC0355053/2021	EPI_ISL_6387311
LC0026671	hCoV-19/USA/CA-CDC-LC0026671/2021	EPI_ISL_1339159
LC0354680	hCoV-19/USA/IL-CDC-LC0354680/2021	EPI_ISL_6387288
LC0358968	hCoV-19/USA/ID-CDC-LC0358968/2021	EPI_ISL_6387290
LC0358660	hCoV-19/USA/UT-CDC-LC0358660/2021	EPI_ISL_6387292
LC0358460	hCoV-19/USA/MO-CDC-LC0358460/2021	EPI_ISL_6387313
LC0354678	hCoV-19/USA/WI-CDC-LC0354678/2021	EPI_ISL_6387291
LC0355226	hCoV-19/USA/OH-CDC-LC0355226/2021	EPI_ISL_6387306
LC0354794	hCoV-19/USA/OH-CDC-LC0354794/2021	EPI_ISL_6387312
LC0354322	hCoV-19/USA/OH-CDC-LC0354322/2021	EPI_ISL_6387294
LC0355054	hCoV-19/USA/OH-CDC-LC0355054/2021	EPI_ISL_6387304
LC0354809	hCoV-19/USA/OH-CDC-LC0354809/2021	EPI_ISL_6387307
LC0026430	hCoV-19/USA/WA-CDC-LC0026430/2021	EPI_ISL_1339145
LC0354303	hCoV-19/USA/WY-CDC-LC0354303/2021	EPI_ISL_6387298
LC0354693	hCoV-19/USA/IL-CDC-LC0354693/2021	EPI_ISL_6387302
LC0354795	hCoV-19/USA/OH-CDC-LC0354795/2021	EPI_ISL_6387329
LC0359106	hCoV-19/USA/NE-CDC-LC0359106/2021	EPI_ISL_6387356
LC0355224	hCoV-19/USA/WV-CDC-LC0355224/2021	EPI_ISL_6387310
LC0358514	hCoV-19/USA/MO-CDC-LC0358514/2021	EPI_ISL_6387314
LC0354867	hCoV-19/USA/OH-CDC-LC0354867/2021	EPI_ISL_6387317
LC0354589	hCoV-19/USA/IL-CDC-LC0354589/2021	EPI_ISL_6387349
LC0359105	hCoV-19/USA/NE-CDC-LC0359105/2021	EPI_ISL_6387358
LC0354863	hCoV-19/USA/FL-CDC-LC0354863/2021	EPI_ISL_6387318
LC0355185	hCoV-19/USA/KY-CDC-LC0355185/2021	EPI_ISL_6387343
LC0359085	hCoV-19/USA/NE-CDC-LC0359085/2021	EPI_ISL_6387348
LC0359078	hCoV-19/USA/NE-CDC-LC0359078/2021	EPI_ISL_6387331
LC0358549	hCoV-19/USA/NE-CDC-LC0358549/2021	EPI_ISL_6387357
LC0359079	hCoV-19/USA/NE-CDC-LC0359079/2021	EPI_ISL_6387361
LC0359093	hCoV-19/USA/NE-CDC-LC0359093/2021	EPI_ISL_6387339
LC0359099	hCoV-19/USA/NE-CDC-LC0359099/2021	EPI_ISL_6387359
LC0354808	hCoV-19/USA/OH-CDC-LC0354808/2021	EPI_ISL_6387367
LC0355164	hCoV-19/USA/OH-CDC-LC0355164/2021	EPI_ISL_6387383
LC0354523	hCoV-19/USA/KS-CDC-LC0354523/2021	EPI_ISL_6387346
LC0358800	hCoV-19/USA/CO-CDC-LC0358800/2021	EPI_ISL_6387372
LC0355078	hCoV-19/USA/OH-CDC-LC0355078/2021	EPI_ISL_6387374
LC0354961	hCoV-19/USA/WV-CDC-LC0354961/2021	EPI_ISL_6387432
LC0354792	hCoV-19/USA/MI-CDC-LC0354792/2021	EPI_ISL_6387350
LC0355043	hCoV-19/USA/OH-CDC-LC0355043/2021	EPI_ISL_6387353
LC0355067	hCoV-19/USA/OH-CDC-LC0355067/2021	EPI_ISL_6387373
LC0354977	hCoV-19/USA/OH-CDC-LC0354977/2021	EPI_ISL_6387355
LC0359022	hCoV-19/USA/IA-CDC-LC0359022/2021	EPI_ISL_6387362
LC0355032	hCoV-19/USA/KY-CDC-LC0355032/2021	EPI_ISL_6387369
LC0354959	hCoV-19/USA/MD-CDC-LC0354959/2021	EPI_ISL_6387387
LC0354791	hCoV-19/USA/MI-CDC-LC0354791/2021	EPI_ISL_6387365
LC0360808	hCoV-19/USA/WI-CDC-LC0360808/2021	EPI_ISL_6391433
LC0358799	hCoV-19/USA/CO-CDC-LC0358799/2021	EPI_ISL_6387371
LC0355028	hCoV-19/USA/IN-CDC-LC0355028/2021	EPI_ISL_6387384
LC0354978	hCoV-19/USA/OH-CDC-LC0354978/2021	EPI_ISL_6387404
LC0355195	hCoV-19/USA/KY-CDC-LC0355195/2021	EPI_ISL_6387382
LC0355079	hCoV-19/USA/PA-CDC-LC0355079/2021	EPI_ISL_6387393
LC0354870	hCoV-19/USA/PA-CDC-LC0354870/2021	EPI_ISL_6387391
LC0355211	hCoV-19/USA/WV-CDC-LC0355211/2021	EPI_ISL_6387396
LC0355189	hCoV-19/USA/WV-CDC-LC0355189/2021	EPI_ISL_6387400
LC0354807	hCoV-19/USA/OH-CDC-LC0354807/2021	EPI_ISL_6387407
LC0358632	hCoV-19/USA/IA-CDC-LC0358632/2021	EPI_ISL_6387412
LC0355073	hCoV-19/USA/IN-CDC-LC0355073/2021	EPI_ISL_6387418
LC0353990	hCoV-19/USA/WI-CDC-LC0353990/2021	EPI_ISL_6387451
LC0355229	hCoV-19/USA/IN-CDC-LC0355229/2021	EPI_ISL_6387414
LC0355161	hCoV-19/USA/MI-CDC-LC0355161/2021	EPI_ISL_6387426
LC0354638	hCoV-19/USA/IA-CDC-LC0354638/2021	EPI_ISL_6387443
LC0354802	hCoV-19/USA/OH-CDC-LC0354802/2021	EPI_ISL_6387415
LC0355162	hCoV-19/USA/KY-CDC-LC0355162/2021	EPI_ISL_6387427
LC0354860	hCoV-19/USA/PA-CDC-LC0354860/2021	EPI_ISL_6387437
LC0354001	hCoV-19/USA/IL-CDC-LC0354001/2021	EPI_ISL_6387449
LC0355035	hCoV-19/USA/MI-CDC-LC0355035/2021	EPI_ISL_6387417
LC0354321	hCoV-19/USA/OH-CDC-LC0354321/2021	EPI_ISL_6387453
LC0355068	hCoV-19/USA/OH-CDC-LC0355068/2021	EPI_ISL_6387419
LC0354338	hCoV-19/USA/OH-CDC-LC0354338/2021	EPI_ISL_6387469
LC0354166	hCoV-19/USA/OH-CDC-LC0354166/2021	EPI_ISL_6387496
LC0359088	hCoV-19/USA/IL-CDC-LC0359088/2021	EPI_ISL_6387497
LC0354966	hCoV-19/USA/OH-CDC-LC0354966/2021	EPI_ISL_6387422
LC0354801	hCoV-19/USA/OH-CDC-LC0354801/2021	EPI_ISL_6387431
LC0359082	hCoV-19/USA/NE-CDC-LC0359082/2021	EPI_ISL_6387446
LC0353803	hCoV-19/USA/NM-CDC-LC0353803/2021	EPI_ISL_6387468
LC0354412	hCoV-19/USA/KS-CDC-LC0354412/2021	EPI_ISL_6387448
LC0358586	hCoV-19/USA/KS-CDC-LC0358586/2021	EPI_ISL_6387478
LC0354318	hCoV-19/USA/OH-CDC-LC0354318/2021	EPI_ISL_6387454
LC0358448	hCoV-19/USA/KS-CDC-LC0358448/2021	EPI_ISL_6387472
LC0354319	hCoV-19/USA/OH-CDC-LC0354319/2021	EPI_ISL_6387455
LC0025870	hCoV-19/USA/NC-CDC-LC0025870/2021	EPI_ISL_1339102
LC0026049	hCoV-19/USA/NC-CDC-LC0026049/2021	EPI_ISL_1339104
LC0354335	hCoV-19/USA/IN-CDC-LC0354335/2021	EPI_ISL_6387456
LC0354164	hCoV-19/USA/OH-CDC-LC0354164/2021	EPI_ISL_6387465
LC0354169	hCoV-19/USA/PA-CDC-LC0354169/2021	EPI_ISL_6387487
LC0353755	hCoV-19/USA/IL-CDC-LC0353755/2021	EPI_ISL_6387489
LC0355870	hCoV-19/USA/NV-CDC-LC0355870/2021	EPI_ISL_6387457
LC0359083	hCoV-19/USA/NE-CDC-LC0359083/2021	EPI_ISL_6387466
LC0353745	hCoV-19/USA/NM-CDC-LC0353745/2021	EPI_ISL_6387488
LC0354242	hCoV-19/USA/KY-CDC-LC0354242/2021	EPI_ISL_6387467
LC0358446	hCoV-19/USA/KS-CDC-LC0358446/2021	EPI_ISL_6387473
LC0358461	hCoV-19/USA/MO-CDC-LC0358461/2021	EPI_ISL_6387485
LC0354247	hCoV-19/USA/KY-CDC-LC0354247/2021	EPI_ISL_6387503
LC0354522	hCoV-19/USA/KS-CDC-LC0354522/2021	EPI_ISL_6387484
LC0353759	hCoV-19/USA/IL-CDC-LC0353759/2021	EPI_ISL_6387490
LC0355810	hCoV-19/USA/IA-CDC-LC0355810/2021	EPI_ISL_6387504
LC0355877	hCoV-19/USA/TX-CDC-LC0355877/2021	EPI_ISL_6387494
LC0354572	hCoV-19/USA/MO-CDC-LC0354572/2021	EPI_ISL_6387526
LC0354165	hCoV-19/USA/OH-CDC-LC0354165/2021	EPI_ISL_6387498
LC0354301	hCoV-19/USA/OH-CDC-LC0354301/2021	EPI_ISL_6387499
LC0358472	hCoV-19/USA/IA-CDC-LC0358472/2021	EPI_ISL_6387511
LC0354519	hCoV-19/USA/KS-CDC-LC0354519/2021	EPI_ISL_6387529
LC0354278	hCoV-19/USA/MI-CDC-LC0354278/2021	EPI_ISL_6387500
LC0354293	hCoV-19/USA/IN-CDC-LC0354293/2021	EPI_ISL_6387505
LC0354275	hCoV-19/USA/KY-CDC-LC0354275/2021	EPI_ISL_6387512
LC0354291	hCoV-19/USA/IN-CDC-LC0354291/2021	EPI_ISL_6387506
LC0354569	hCoV-19/USA/MO-CDC-LC0354569/2021	EPI_ISL_6387528
LC0354152	hCoV-19/USA/WV-CDC-LC0354152/2021	EPI_ISL_6387536
LC0353918	hCoV-19/USA/UT-CDC-LC0353918/2021	EPI_ISL_6387537
LC0354160	hCoV-19/USA/PA-CDC-LC0354160/2021	EPI_ISL_6387509
LC0359067	hCoV-19/USA/IA-CDC-LC0359067/2021	EPI_ISL_6387520
LC0359042	hCoV-19/USA/MO-CDC-LC0359042/2021	EPI_ISL_6387524
LC0353802	hCoV-19/USA/NM-CDC-LC0353802/2021	EPI_ISL_6387513
LC0354279	hCoV-19/USA/MI-CDC-LC0354279/2021	EPI_ISL_6387543
LC0337779	hCoV-19/USA/OR-CDC-LC0337779/2021	EPI_ISL_5877945
LC0354268	hCoV-19/USA/WV-CDC-LC0354268/2021	EPI_ISL_6387518
LC0358560	hCoV-19/USA/MO-CDC-LC0358560/2021	EPI_ISL_6387519
LC0354520	hCoV-19/USA/KS-CDC-LC0354520/2021	EPI_ISL_6387531
LC0358562	hCoV-19/USA/IA-CDC-LC0358562/2021	EPI_ISL_6387521
LC0353801	hCoV-19/USA/NM-CDC-LC0353801/2021	EPI_ISL_6387534
LC0359070	hCoV-19/USA/NE-CDC-LC0359070/2021	EPI_ISL_6387552
LC0354529	hCoV-19/USA/NE-CDC-LC0354529/2021	EPI_ISL_6387558
LC0353767	hCoV-19/USA/NV-CDC-LC0353767/2021	EPI_ISL_6387532
LC0354280	hCoV-19/USA/MI-CDC-LC0354280/2021	EPI_ISL_6387540
LC0354135	hCoV-19/USA/KY-CDC-LC0354135/2021	EPI_ISL_6387542
LC0355822	hCoV-19/USA/NM-CDC-LC0355822/2021	EPI_ISL_6387562
LC0358542	hCoV-19/USA/NE-CDC-LC0358542/2021	EPI_ISL_6387535
LC0356013	hCoV-19/USA/MN-CDC-LC0356013/2021	EPI_ISL_6387538
LC0354705	hCoV-19/USA/KS-CDC-LC0354705/2021	EPI_ISL_6387560
LC0354238	hCoV-19/USA/OH-CDC-LC0354238/2021	EPI_ISL_6387547
LC0354153	hCoV-19/USA/WV-CDC-LC0354153/2021	EPI_ISL_6387553
LC0353746	hCoV-19/USA/NM-CDC-LC0353746/2021	EPI_ISL_6387556
LC0354711	hCoV-19/USA/CO-CDC-LC0354711/2021	EPI_ISL_6387587
LC0354269	hCoV-19/USA/WV-CDC-LC0354269/2021	EPI_ISL_6387550
LC0355871	hCoV-19/USA/NV-CDC-LC0355871/2021	EPI_ISL_6387568
LC0359044	hCoV-19/USA/MO-CDC-LC0359044/2021	EPI_ISL_6387617
LC0359041	hCoV-19/USA/MO-CDC-LC0359041/2021	EPI_ISL_6387639
LC0359066	hCoV-19/USA/IA-CDC-LC0359066/2021	EPI_ISL_6387551
LC0354248	hCoV-19/USA/KY-CDC-LC0354248/2021	EPI_ISL_6387555
LC0354261	hCoV-19/USA/OH-CDC-LC0354261/2021	EPI_ISL_6387570
LC0354714	hCoV-19/USA/IL-CDC-LC0354714/2021	EPI_ISL_6387559
LC0355781	hCoV-19/USA/NM-CDC-LC0355781/2021	EPI_ISL_6387563
LC0354712	hCoV-19/USA/CO-CDC-LC0354712/2021	EPI_ISL_6387581
LC0359087	hCoV-19/USA/GA-CDC-LC0359087/2021	EPI_ISL_6387678
LC0331474	hCoV-19/USA/VA-CDC-LC0331474/2021	EPI_ISL_5876616
LC0355907	hCoV-19/USA/AZ-CDC-LC0355907/2021	EPI_ISL_6387564
LC0355911	hCoV-19/USA/NV-CDC-LC0355911/2021	EPI_ISL_6387565
LC0355869	hCoV-19/USA/AZ-CDC-LC0355869/2021	EPI_ISL_6387566
LC0355855	hCoV-19/USA/IL-CDC-LC0355855/2021	EPI_ISL_6387601
LC0356018	hCoV-19/USA/TX-CDC-LC0356018/2021	EPI_ISL_6387571
LC0354530	hCoV-19/USA/NE-CDC-LC0354530/2021	EPI_ISL_6387572
LC0354246	hCoV-19/USA/OH-CDC-LC0354246/2021	EPI_ISL_6387714
LC0354382	hCoV-19/USA/KY-CDC-LC0354382/2021	EPI_ISL_6387837
LC0354710	hCoV-19/USA/CO-CDC-LC0354710/2021	EPI_ISL_6387595
LC0359032	hCoV-19/USA/KS-CDC-LC0359032/2021	EPI_ISL_6387664
LC0355902	hCoV-19/USA/NM-CDC-LC0355902/2021	EPI_ISL_6387695
LC0356019	hCoV-19/USA/TX-CDC-LC0356019/2021	EPI_ISL_6387652
LC0355322	hCoV-19/USA/NE-CDC-LC0355322/2021	EPI_ISL_6387679
LC0359036	hCoV-19/USA/KS-CDC-LC0359036/2021	EPI_ISL_6387662
LC0355108	hCoV-19/USA/TX-CDC-LC0355108/2021	EPI_ISL_6387663
LC0354243	hCoV-19/USA/OH-CDC-LC0354243/2021	EPI_ISL_6387703
LC0354259	hCoV-19/USA/MI-CDC-LC0354259/2021	EPI_ISL_6387826
LC0355919	hCoV-19/USA/IL-CDC-LC0355919/2021	EPI_ISL_6387851
LC0355799	hCoV-19/USA/NM-CDC-LC0355799/2021	EPI_ISL_6387706
LC0353799	hCoV-19/USA/NV-CDC-LC0353799/2021	EPI_ISL_6387719
LC0358816	hCoV-19/USA/TX-CDC-LC0358816/2021	EPI_ISL_6387735
LC0355787	hCoV-19/USA/IA-CDC-LC0355787/2021	EPI_ISL_6387728
LC0355333	hCoV-19/USA/MO-CDC-LC0355333/2021	EPI_ISL_6387749
LC0354033	hCoV-19/USA/OH-CDC-LC0354033/2021	EPI_ISL_6387762
LC0354083	hCoV-19/USA/NV-CDC-LC0354083/2021	EPI_ISL_6387839
LC0355814	hCoV-19/USA/NV-CDC-LC0355814/2021	EPI_ISL_6387846
LC0354276	hCoV-19/USA/KY-CDC-LC0354276/2021	EPI_ISL_6387780
LC0354263	hCoV-19/USA/MI-CDC-LC0354263/2021	EPI_ISL_6387796
LC0355838	hCoV-19/USA/AZ-CDC-LC0355838/2021	EPI_ISL_6387845
LC0355957	hCoV-19/USA/MN-CDC-LC0355957/2021	EPI_ISL_6387858
LC0356011	hCoV-19/USA/CO-CDC-LC0356011/2021	EPI_ISL_6387867
LC0354150	hCoV-19/USA/WV-CDC-LC0354150/2021	EPI_ISL_6387804
LC0356002	hCoV-19/USA/NM-CDC-LC0356002/2021	EPI_ISL_6387842
LC0354148	hCoV-19/USA/IN-CDC-LC0354148/2021	EPI_ISL_6387836
LC0355894	hCoV-19/USA/NM-CDC-LC0355894/2021	EPI_ISL_6387841
LC0356001	hCoV-19/USA/NM-CDC-LC0356001/2021	EPI_ISL_6387838
LC0354365	hCoV-19/USA/WV-CDC-LC0354365/2021	EPI_ISL_6387844
LC0355808	hCoV-19/USA/MN-CDC-LC0355808/2021	EPI_ISL_6387857
LC0355983	hCoV-19/USA/MT-CDC-LC0355983/2021	EPI_ISL_6387876
LC0354373	hCoV-19/USA/KY-CDC-LC0354373/2021	EPI_ISL_6387847
LC0355927	hCoV-19/USA/ND-CDC-LC0355927/2021	EPI_ISL_6387863
LC0354375	hCoV-19/USA/OH-CDC-LC0354375/2021	EPI_ISL_6387848
LC0355804	hCoV-19/USA/MN-CDC-LC0355804/2021	EPI_ISL_6387855
LC0355886	hCoV-19/USA/CO-CDC-LC0355886/2021	EPI_ISL_6387859
LC0355929	hCoV-19/USA/CO-CDC-LC0355929/2021	EPI_ISL_6387865
LC0355819	hCoV-19/USA/NV-CDC-LC0355819/2021	EPI_ISL_6387849
LC0356005	hCoV-19/USA/NM-CDC-LC0356005/2021	EPI_ISL_6387878
LC0355758	hCoV-19/USA/NV-CDC-LC0355758/2021	EPI_ISL_6387882
LC0353754	hCoV-19/USA/NV-CDC-LC0353754/2021	EPI_ISL_6387901
LC0355342	hCoV-19/USA/ID-CDC-LC0355342/2021	EPI_ISL_6387850
LC0355979	hCoV-19/USA/CO-CDC-LC0355979/2021	EPI_ISL_6387862
LC0356006	hCoV-19/USA/NM-CDC-LC0356006/2021	EPI_ISL_6387879
LC0356010	hCoV-19/USA/WY-CDC-LC0356010/2021	EPI_ISL_6387883
LC0354377	hCoV-19/USA/WV-CDC-LC0354377/2021	EPI_ISL_6387852
LC0355793	hCoV-19/USA/MN-CDC-LC0355793/2021	EPI_ISL_6387853
LC0355933	hCoV-19/USA/MN-CDC-LC0355933/2021	EPI_ISL_6387872
LC0355926	hCoV-19/USA/TX-CDC-LC0355926/2021	EPI_ISL_6387854
LC0355807	hCoV-19/USA/MN-CDC-LC0355807/2021	EPI_ISL_6387856
LC0355887	hCoV-19/USA/MN-CDC-LC0355887/2021	EPI_ISL_6387873
LC0355930	hCoV-19/USA/CO-CDC-LC0355930/2021	EPI_ISL_6387877
LC0355879	hCoV-19/USA/CO-CDC-LC0355879/2021	EPI_ISL_6387869
LC0355777	hCoV-19/USA/NV-CDC-LC0355777/2021	EPI_ISL_6387885
LC0355982	hCoV-19/USA/MT-CDC-LC0355982/2021	EPI_ISL_6387875
LC0355841	hCoV-19/USA/AZ-CDC-LC0355841/2021	EPI_ISL_6387881
LC0358404	hCoV-19/USA/CA-CDC-LC0358404/2021	EPI_ISL_6387899
LC0355885	hCoV-19/USA/CO-CDC-LC0355885/2021	EPI_ISL_6387880
LC0355900	hCoV-19/USA/NM-CDC-LC0355900/2021	EPI_ISL_6387886
LC0355839	hCoV-19/USA/NM-CDC-LC0355839/2021	EPI_ISL_6387890
LC0355827	hCoV-19/USA/NM-CDC-LC0355827/2021	EPI_ISL_6387888
LC0355883	hCoV-19/USA/TX-CDC-LC0355883/2021	EPI_ISL_6387894
LC0355826	hCoV-19/USA/NM-CDC-LC0355826/2021	EPI_ISL_6387889
LC0355985	hCoV-19/USA/MT-CDC-LC0355985/2021	EPI_ISL_6387892
LC0354407	hCoV-19/USA/KS-CDC-LC0354407/2021	EPI_ISL_6387908
LC0355981	hCoV-19/USA/MN-CDC-LC0355981/2021	EPI_ISL_6387891
LC0355901	hCoV-19/USA/NM-CDC-LC0355901/2021	EPI_ISL_6387893
LC0355778	hCoV-19/USA/TX-CDC-LC0355778/2021	EPI_ISL_6387898
LC0353931	hCoV-19/USA/TX-CDC-LC0353931/2021	EPI_ISL_6387906
LC0355780	hCoV-19/USA/NM-CDC-LC0355780/2021	EPI_ISL_6387897
LC0353872	hCoV-19/USA/CO-CDC-LC0353872/2021	EPI_ISL_6387903
LC0354302	hCoV-19/USA/OH-CDC-LC0354302/2021	EPI_ISL_6387915
LC0355969	hCoV-19/USA/IL-CDC-LC0355969/2021	EPI_ISL_6387934
LC0353874	hCoV-19/USA/CO-CDC-LC0353874/2021	EPI_ISL_6387902
LC0354137	hCoV-19/USA/OH-CDC-LC0354137/2021	EPI_ISL_6387914
LC0355968	hCoV-19/USA/IL-CDC-LC0355968/2021	EPI_ISL_6387932
LC0354403	hCoV-19/USA/KS-CDC-LC0354403/2021	EPI_ISL_6387907
LC0355792	hCoV-19/USA/IA-CDC-LC0355792/2021	EPI_ISL_6387921
LC0353934	hCoV-19/USA/NM-CDC-LC0353934/2021	EPI_ISL_6387910
LC0355937	hCoV-19/USA/WI-CDC-LC0355937/2021	EPI_ISL_6387926
LC0354227	hCoV-19/USA/OH-CDC-LC0354227/2021	EPI_ISL_6387939
LC0353744	hCoV-19/USA/IL-CDC-LC0353744/2021	EPI_ISL_6387961
LC0354313	hCoV-19/USA/NM-CDC-LC0354313/2021	EPI_ISL_6387911
LC0355765	hCoV-19/USA/NM-CDC-LC0355765/2021	EPI_ISL_6387922
LC0355863	hCoV-19/USA/IL-CDC-LC0355863/2021	EPI_ISL_6387928
LC0354175	hCoV-19/USA/KY-CDC-LC0354175/2021	EPI_ISL_6387944
LC0353917	hCoV-19/USA/NV-CDC-LC0353917/2021	EPI_ISL_6387912
LC0355939	hCoV-19/USA/WI-CDC-LC0355939/2021	EPI_ISL_6387917
LC0355934	hCoV-19/USA/WI-CDC-LC0355934/2021	EPI_ISL_6387931
LC0354255	hCoV-19/USA/OH-CDC-LC0354255/2021	EPI_ISL_6387940
LC0353916	hCoV-19/USA/NV-CDC-LC0353916/2021	EPI_ISL_6387913
LC0355794	hCoV-19/USA/TX-CDC-LC0355794/2021	EPI_ISL_6387918
LC0355861	hCoV-19/USA/IL-CDC-LC0355861/2021	EPI_ISL_6387927
LC0355993	hCoV-19/USA/WI-CDC-LC0355993/2021	EPI_ISL_6387930
LC0356014	hCoV-19/USA/TX-CDC-LC0356014/2021	EPI_ISL_6387924
LC0355994	hCoV-19/USA/WI-CDC-LC0355994/2021	EPI_ISL_6387929
LC0355997	hCoV-19/USA/IL-CDC-LC0355997/2021	EPI_ISL_6387925
LC0355854	hCoV-19/USA/IN-CDC-LC0355854/2021	EPI_ISL_6387935
LC0355862	hCoV-19/USA/IL-CDC-LC0355862/2021	EPI_ISL_6387937
LC0353941	hCoV-19/USA/KS-CDC-LC0353941/2021	EPI_ISL_6387943
LC0355795	hCoV-19/USA/WI-CDC-LC0355795/2021	EPI_ISL_6387938
LC0354174	hCoV-19/USA/WV-CDC-LC0354174/2021	EPI_ISL_6387958
LC0354229	hCoV-19/USA/OH-CDC-LC0354229/2021	EPI_ISL_6387941
LC0354141	hCoV-19/USA/WV-CDC-LC0354141/2021	EPI_ISL_6387957
LC0355773	hCoV-19/USA/AZ-CDC-LC0355773/2021	EPI_ISL_6387968
LC0354154	hCoV-19/USA/WV-CDC-LC0354154/2021	EPI_ISL_6387950
LC0354156	hCoV-19/USA/WV-CDC-LC0354156/2021	EPI_ISL_6387954
LC0354143	hCoV-19/USA/WV-CDC-LC0354143/2021	EPI_ISL_6387951
LC0354037	hCoV-19/USA/WV-CDC-LC0354037/2021	EPI_ISL_6387955
LC0354265	hCoV-19/USA/WV-CDC-LC0354265/2021	EPI_ISL_6387953
LC0354299	hCoV-19/USA/PA-CDC-LC0354299/2021	EPI_ISL_6387963
LC0354270	hCoV-19/USA/MD-CDC-LC0354270/2021	EPI_ISL_6387956
LC0354129	hCoV-19/USA/KY-CDC-LC0354129/2021	EPI_ISL_6387978
LC0354155	hCoV-19/USA/WV-CDC-LC0354155/2021	EPI_ISL_6387960
LC0353929	hCoV-19/USA/CO-CDC-LC0353929/2021	EPI_ISL_6387965
LC0354237	hCoV-19/USA/OH-CDC-LC0354237/2021	EPI_ISL_6387982
LC0354034	hCoV-19/USA/PA-CDC-LC0354034/2021	EPI_ISL_6387962
LC0354035	hCoV-19/USA/IN-CDC-LC0354035/2021	EPI_ISL_6387969
LC0354239	hCoV-19/USA/MI-CDC-LC0354239/2021	EPI_ISL_6387970
LC0354138	hCoV-19/USA/OH-CDC-LC0354138/2021	EPI_ISL_6387988
LC0354119	hCoV-19/USA/NM-CDC-LC0354119/2021	EPI_ISL_6387966
LC0354282	hCoV-19/USA/OH-CDC-LC0354282/2021	EPI_ISL_6387983
LC0354126	hCoV-19/USA/KY-CDC-LC0354126/2021	EPI_ISL_6387987
LC0354251	hCoV-19/USA/OH-CDC-LC0354251/2021	EPI_ISL_6387967
LC0354283	hCoV-19/USA/MI-CDC-LC0354283/2021	EPI_ISL_6387977
LC0354230	hCoV-19/USA/OH-CDC-LC0354230/2021	EPI_ISL_6387971
LC0354226	hCoV-19/USA/OH-CDC-LC0354226/2021	EPI_ISL_6387973
LC0354252	hCoV-19/USA/KY-CDC-LC0354252/2021	EPI_ISL_6387990
LC0354234	hCoV-19/USA/MI-CDC-LC0354234/2021	EPI_ISL_6387972
LC0354254	hCoV-19/USA/OH-CDC-LC0354254/2021	EPI_ISL_6387975
LC0354272	hCoV-19/USA/OH-CDC-LC0354272/2021	EPI_ISL_6387976
LC0358817	hCoV-19/USA/TX-CDC-LC0358817/2021	EPI_ISL_6388011
LC0354130	hCoV-19/USA/KY-CDC-LC0354130/2021	EPI_ISL_6387979
LC0035978	hCoV-19/USA/NJ-CDC-LC0035978/2021	EPI_ISL_1609450
LC0354128	hCoV-19/USA/KY-CDC-LC0354128/2021	EPI_ISL_6387980
LC0354222	hCoV-19/USA/OH-CDC-LC0354222/2021	EPI_ISL_6387991
LC0358810	hCoV-19/USA/AZ-CDC-LC0358810/2021	EPI_ISL_6388001
LC0358803	hCoV-19/USA/AZ-CDC-LC0358803/2021	EPI_ISL_6388005
LC0026022	hCoV-19/USA/CA-CDC-LC0026022/2021	EPI_ISL_1339056
LC0354131	hCoV-19/USA/KY-CDC-LC0354131/2021	EPI_ISL_6387984
LC0358805	hCoV-19/USA/AZ-CDC-LC0358805/2021	EPI_ISL_6388002
LC0354127	hCoV-19/USA/KY-CDC-LC0354127/2021	EPI_ISL_6387985
LC0355770	hCoV-19/USA/AZ-CDC-LC0355770/2021	EPI_ISL_6387995
LC0355759	hCoV-19/USA/NV-CDC-LC0355759/2021	EPI_ISL_6387994
LC0358753	hCoV-19/USA/TX-CDC-LC0358753/2021	EPI_ISL_6388000
LC0359064	hCoV-19/USA/IA-CDC-LC0359064/2021	EPI_ISL_6388021
LC0358577	hCoV-19/USA/KS-CDC-LC0358577/2021	EPI_ISL_6387996
LC0358576	hCoV-19/USA/KS-CDC-LC0358576/2021	EPI_ISL_6388017
LC0358454	hCoV-19/USA/NE-CDC-LC0358454/2021	EPI_ISL_6388023
LC0358627	hCoV-19/USA/MO-CDC-LC0358627/2021	EPI_ISL_6388034
LC0358578	hCoV-19/USA/KS-CDC-LC0358578/2021	EPI_ISL_6387997
LC0358744	hCoV-19/USA/IL-CDC-LC0358744/2021	EPI_ISL_6388006
LC0026195	hCoV-19/USA/MD-CDC-LC0026195/2021	EPI_ISL_1339045
LC0358745	hCoV-19/USA/IL-CDC-LC0358745/2021	EPI_ISL_6388007
LC0358814	hCoV-19/USA/TX-CDC-LC0358814/2021	EPI_ISL_6388008
LC0358767	hCoV-19/USA/CO-CDC-LC0358767/2021	EPI_ISL_6388012
LC0358790	hCoV-19/USA/IL-CDC-LC0358790/2021	EPI_ISL_6388015
LC0358792	hCoV-19/USA/IL-CDC-LC0358792/2021	EPI_ISL_6388014
LC0359113	hCoV-19/USA/KS-CDC-LC0359113/2021	EPI_ISL_6388016
LC0359023	hCoV-19/USA/KS-CDC-LC0359023/2021	EPI_ISL_6388019
LC0359069	hCoV-19/USA/NE-CDC-LC0359069/2021	EPI_ISL_6388022
LC0359027	hCoV-19/USA/KS-CDC-LC0359027/2021	EPI_ISL_6388030
LC0355895	hCoV-19/USA/CO-CDC-LC0355895/2021	EPI_ISL_6388059
LC0359065	hCoV-19/USA/IA-CDC-LC0359065/2021	EPI_ISL_6388024
LC0355857	hCoV-19/USA/IL-CDC-LC0355857/2021	EPI_ISL_6388065
LC0358761	hCoV-19/USA/NM-CDC-LC0358761/2021	EPI_ISL_6388071
LC0358771	hCoV-19/USA/NV-CDC-LC0358771/2021	EPI_ISL_6388076
LC0358508	hCoV-19/USA/MO-CDC-LC0358508/2021	EPI_ISL_6388039
LC0353750	hCoV-19/USA/NM-CDC-LC0353750/2021	EPI_ISL_6388046
LC0354114	hCoV-19/USA/AZ-CDC-LC0354114/2021	EPI_ISL_6388052
LC0358505	hCoV-19/USA/MO-CDC-LC0358505/2021	EPI_ISL_6388041
LC0354311	hCoV-19/USA/NM-CDC-LC0354311/2021	EPI_ISL_6388054
LC0353753	hCoV-19/USA/NM-CDC-LC0353753/2021	EPI_ISL_6388070
LC0358795	hCoV-19/USA/NV-CDC-LC0358795/2021	EPI_ISL_6388077
LC0358470	hCoV-19/USA/IA-CDC-LC0358470/2021	EPI_ISL_6388044
LC0354312	hCoV-19/USA/NM-CDC-LC0354312/2021	EPI_ISL_6388055
LC0358760	hCoV-19/USA/NM-CDC-LC0358760/2021	EPI_ISL_6388045
LC0355891	hCoV-19/USA/CO-CDC-LC0355891/2021	EPI_ISL_6388058
LC0354110	hCoV-19/USA/AZ-CDC-LC0354110/2021	EPI_ISL_6388048
LC0355897	hCoV-19/USA/CO-CDC-LC0355897/2021	EPI_ISL_6388060
LC0354397	hCoV-19/USA/PA-CDC-LC0354397/2021	EPI_ISL_6388080
LC0355973	hCoV-19/USA/NM-CDC-LC0355973/2021	EPI_ISL_6388090
LC0353915	hCoV-19/USA/AZ-CDC-LC0353915/2021	EPI_ISL_6388057
LC0354841	hCoV-19/USA/OH-CDC-LC0354841/2021	EPI_ISL_6388225
LC0354755	hCoV-19/USA/WA-CDC-LC0354755/2021	EPI_ISL_6388249
LC0025991	hCoV-19/USA/VA-CDC-LC0025991/2021	EPI_ISL_1339065
LC0355924	hCoV-19/USA/TX-CDC-LC0355924/2021	EPI_ISL_6388062
LC0355760	hCoV-19/USA/NV-CDC-LC0355760/2021	EPI_ISL_6388066
LC0355177	hCoV-19/USA/WV-CDC-LC0355177/2021	EPI_ISL_6388097
LC0353751	hCoV-19/USA/NM-CDC-LC0353751/2021	EPI_ISL_6388067
LC0355971	hCoV-19/USA/NM-CDC-LC0355971/2021	EPI_ISL_6388069
LC0353927	hCoV-19/USA/TX-CDC-LC0353927/2021	EPI_ISL_6388095
LC0358782	hCoV-19/USA/NV-CDC-LC0358782/2021	EPI_ISL_6388068
LC0358772	hCoV-19/USA/NV-CDC-LC0358772/2021	EPI_ISL_6388078
LC0357362	hCoV-19/USA/WV-CDC-LC0357362/2021	EPI_ISL_6388104
LC0026142	hCoV-19/USA/CO-CDC-LC0026142/2021	EPI_ISL_1339018
LC0358773	hCoV-19/USA/NV-CDC-LC0358773/2021	EPI_ISL_6388079
LC0353833	hCoV-19/USA/NV-CDC-LC0353833/2021	EPI_ISL_6388084
LC0355174	hCoV-19/USA/PA-CDC-LC0355174/2021	EPI_ISL_6388122
LC0025886	hCoV-19/USA/CO-CDC-LC0025886/2021	EPI_ISL_1339019
LC0354306	hCoV-19/USA/NM-CDC-LC0354306/2021	EPI_ISL_6388087
LC0355091	hCoV-19/USA/NV-CDC-LC0355091/2021	EPI_ISL_6388102
LC0353752	hCoV-19/USA/NM-CDC-LC0353752/2021	EPI_ISL_6388089
LC0356574	hCoV-19/USA/NM-CDC-LC0356574/2021	EPI_ISL_6388096
LC0356120	hCoV-19/USA/MI-CDC-LC0356120/2021	EPI_ISL_6388129
LC0354328	hCoV-19/USA/WV-CDC-LC0354328/2021	EPI_ISL_6388153
LC0355178	hCoV-19/USA/WV-CDC-LC0355178/2021	EPI_ISL_6388099
LC0354919	hCoV-19/USA/ID-CDC-LC0354919/2021	EPI_ISL_6388101
LC0354815	hCoV-19/USA/KY-CDC-LC0354815/2021	EPI_ISL_6388109
LC0354950	hCoV-19/USA/MT-CDC-LC0354950/2021	EPI_ISL_6388111
LC0354524	hCoV-19/USA/NE-CDC-LC0354524/2021	EPI_ISL_6388134
LC0354762	hCoV-19/USA/OR-CDC-LC0354762/2021	EPI_ISL_6388112
LC0354743	hCoV-19/USA/OR-CDC-LC0354743/2021	EPI_ISL_6388116
LC0356573	hCoV-19/USA/NM-CDC-LC0356573/2021	EPI_ISL_6388124
LC0355083	hCoV-19/USA/MI-CDC-LC0355083/2021	EPI_ISL_6388118
LC0355961	hCoV-19/USA/WI-CDC-LC0355961/2021	EPI_ISL_6388136
LC0358656	hCoV-19/USA/IL-CDC-LC0358656/2021	EPI_ISL_6388138
LC0358886	hCoV-19/USA/OK-CDC-LC0358886/2021	EPI_ISL_6388174
LC0356571	hCoV-19/USA/NM-CDC-LC0356571/2021	EPI_ISL_6388127
LC0354985	hCoV-19/USA/PA-CDC-LC0354985/2021	EPI_ISL_6388170
LC0354664	hCoV-19/USA/IL-CDC-LC0354664/2021	EPI_ISL_6388128
LC0355180	hCoV-19/USA/OH-CDC-LC0355180/2021	EPI_ISL_6388130
LC0354349	hCoV-19/USA/WV-CDC-LC0354349/2021	EPI_ISL_6388155
LC0354537	hCoV-19/USA/IA-CDC-LC0354537/2021	EPI_ISL_6388184
LC0354565	hCoV-19/USA/MO-CDC-LC0354565/2021	EPI_ISL_6388133
LC0358937	hCoV-19/USA/WI-CDC-LC0358937/2021	EPI_ISL_6388142
LC0354354	hCoV-19/USA/WV-CDC-LC0354354/2021	EPI_ISL_6388145
LC0354988	hCoV-19/USA/WV-CDC-LC0354988/2021	EPI_ISL_6388148
LC0358960	hCoV-19/USA/WI-CDC-LC0358960/2021	EPI_ISL_6388175
LC0354331	hCoV-19/USA/WV-CDC-LC0354331/2021	EPI_ISL_6388160
LC0355064	hCoV-19/USA/MI-CDC-LC0355064/2021	EPI_ISL_6388181
LC0354552	hCoV-19/USA/KS-CDC-LC0354552/2021	EPI_ISL_6388182
LC0354352	hCoV-19/USA/WV-CDC-LC0354352/2021	EPI_ISL_6388162
LC0356031	hCoV-19/USA/WI-CDC-LC0356031/2021	EPI_ISL_6388173
LC0353775	hCoV-19/USA/NE-CDC-LC0353775/2021	EPI_ISL_6388176
LC0354391	hCoV-19/USA/MI-CDC-LC0354391/2021	EPI_ISL_6388177
LC0354964	hCoV-19/USA/WV-CDC-LC0354964/2021	EPI_ISL_6388178
LC0354823	hCoV-19/USA/OH-CDC-LC0354823/2021	EPI_ISL_6388180
LC0354358	hCoV-19/USA/OH-CDC-LC0354358/2021	EPI_ISL_6388208
LC0355208	hCoV-19/USA/OH-CDC-LC0355208/2021	EPI_ISL_6388215
LC0354554	hCoV-19/USA/KS-CDC-LC0354554/2021	EPI_ISL_6388183
LC0358798	hCoV-19/USA/TX-CDC-LC0358798/2021	EPI_ISL_6388205
LC0358797	hCoV-19/USA/NV-CDC-LC0358797/2021	EPI_ISL_6388206
LC0354839	hCoV-19/USA/OH-CDC-LC0354839/2021	EPI_ISL_6388211
LC0354559	hCoV-19/USA/MO-CDC-LC0354559/2021	EPI_ISL_6388185
LC0354538	hCoV-19/USA/IA-CDC-LC0354538/2021	EPI_ISL_6388186
LC0354549	hCoV-19/USA/KS-CDC-LC0354549/2021	EPI_ISL_6388191
LC0356489	hCoV-19/USA/NM-CDC-LC0356489/2021	EPI_ISL_6388195
LC0356473	hCoV-19/USA/NM-CDC-LC0356473/2021	EPI_ISL_6388196
LC0354536	hCoV-19/USA/IA-CDC-LC0354536/2021	EPI_ISL_6388187
LC0356531	hCoV-19/USA/NM-CDC-LC0356531/2021	EPI_ISL_6388197
LC0356530	hCoV-19/USA/NM-CDC-LC0356530/2021	EPI_ISL_6388198
LC0354561	hCoV-19/USA/MO-CDC-LC0354561/2021	EPI_ISL_6388188
LC0354847	hCoV-19/USA/OH-CDC-LC0354847/2021	EPI_ISL_6388202
LC0358763	hCoV-19/USA/AZ-CDC-LC0358763/2021	EPI_ISL_6388207
LC0356564	hCoV-19/USA/AZ-CDC-LC0356564/2021	EPI_ISL_6388192
LC0355203	hCoV-19/USA/WV-CDC-LC0355203/2021	EPI_ISL_6388209
LC0355209	hCoV-19/USA/OH-CDC-LC0355209/2021	EPI_ISL_6388203
LC0354840	hCoV-19/USA/OH-CDC-LC0354840/2021	EPI_ISL_6388212
LC0354850	hCoV-19/USA/OH-CDC-LC0354850/2021	EPI_ISL_6388226
LC0357317	hCoV-19/USA/MD-CDC-LC0357317/2021	EPI_ISL_6389301
LC0358481	hCoV-19/USA/KS-CDC-LC0358481/2021	EPI_ISL_6388214
LC0353994	hCoV-19/USA/NE-CDC-LC0353994/2021	EPI_ISL_6388232
LC0354986	hCoV-19/USA/PA-CDC-LC0354986/2021	EPI_ISL_6388233
LC0354754	hCoV-19/USA/WA-CDC-LC0354754/2021	EPI_ISL_6388252
LC0358465	hCoV-19/USA/IA-CDC-LC0358465/2021	EPI_ISL_6388216
LC0354716	hCoV-19/USA/WA-CDC-LC0354716/2021	EPI_ISL_6388234
LC0354911	hCoV-19/USA/AK-CDC-LC0354911/2021	EPI_ISL_6388240
LC0357096	hCoV-19/USA/WV-CDC-LC0357096/2021	EPI_ISL_6388243
LC0354846	hCoV-19/USA/OH-CDC-LC0354846/2021	EPI_ISL_6388221
LC0355017	hCoV-19/USA/ID-CDC-LC0355017/2021	EPI_ISL_6388236
LC0355127	hCoV-19/USA/IN-CDC-LC0355127/2021	EPI_ISL_6388257
LC0354838	hCoV-19/USA/OH-CDC-LC0354838/2021	EPI_ISL_6388222
LC0354767	hCoV-19/USA/WA-CDC-LC0354767/2021	EPI_ISL_6388238
LC0354912	hCoV-19/USA/AK-CDC-LC0354912/2021	EPI_ISL_6388241
LC0354735	hCoV-19/USA/WA-CDC-LC0354735/2021	EPI_ISL_6388244
LC0358793	hCoV-19/USA/WI-CDC-LC0358793/2021	EPI_ISL_6388223
LC0354845	hCoV-19/USA/OH-CDC-LC0354845/2021	EPI_ISL_6388224
LC0355012	hCoV-19/USA/WA-CDC-LC0355012/2021	EPI_ISL_6388237
LC0355024	hCoV-19/USA/WA-CDC-LC0355024/2021	EPI_ISL_6388239
LC0354670	hCoV-19/USA/MO-CDC-LC0354670/2021	EPI_ISL_6388267
LC0354668	hCoV-19/USA/KS-CDC-LC0354668/2021	EPI_ISL_6388268
LC0357361	hCoV-19/USA/WV-CDC-LC0357361/2021	EPI_ISL_6388242
LC0354926	hCoV-19/USA/WA-CDC-LC0354926/2021	EPI_ISL_6388245
LC0356819	hCoV-19/USA/WV-CDC-LC0356819/2021	EPI_ISL_6388246
LC0355011	hCoV-19/USA/AK-CDC-LC0355011/2021	EPI_ISL_6388247
LC0360773	hCoV-19/USA/NM-CDC-LC0360773/2021	EPI_ISL_6388271
LC0360826	hCoV-19/USA/AK-CDC-LC0360826/2021	EPI_ISL_6388276
LC0354915	hCoV-19/USA/WA-CDC-LC0354915/2021	EPI_ISL_6388250
LC0357490	hCoV-19/USA/NV-CDC-LC0357490/2021	EPI_ISL_6388255
LC0360768	hCoV-19/USA/NV-CDC-LC0360768/2021	EPI_ISL_6388275
LC0354934	hCoV-19/USA/WA-CDC-LC0354934/2021	EPI_ISL_6388251
LC0354936	hCoV-19/USA/OR-CDC-LC0354936/2021	EPI_ISL_6388253
LC0353748	hCoV-19/USA/NM-CDC-LC0353748/2021	EPI_ISL_6388259
LC0357487	hCoV-19/USA/NV-CDC-LC0357487/2021	EPI_ISL_6388254
LC0354906	hCoV-19/USA/IL-CDC-LC0354906/2021	EPI_ISL_6388278
LC0355147	hCoV-19/USA/MI-CDC-LC0355147/2021	EPI_ISL_6388288
LC0355145	hCoV-19/USA/MI-CDC-LC0355145/2021	EPI_ISL_6388289
LC0354122	hCoV-19/USA/NV-CDC-LC0354122/2021	EPI_ISL_6388256
LC0355016	hCoV-19/USA/ID-CDC-LC0355016/2021	EPI_ISL_6388260
LC0354751	hCoV-19/USA/WA-CDC-LC0354751/2021	EPI_ISL_6388280
LC0354768	hCoV-19/USA/OR-CDC-LC0354768/2021	EPI_ISL_6388261
LC0354009	hCoV-19/USA/IL-CDC-LC0354009/2021	EPI_ISL_6388264
LC0357401	hCoV-19/USA/AZ-CDC-LC0357401/2021	EPI_ISL_6388281
LC0354109	hCoV-19/USA/AZ-CDC-LC0354109/2021	EPI_ISL_6388292
LC0355254	hCoV-19/USA/CA-CDC-LC0355254/2021	EPI_ISL_6388266
LC0338011	hCoV-19/USA/NC-CDC-LC0338011/2021	EPI_ISL_5876838
LC0361029	hCoV-19/USA/WV-CDC-LC0361029/2021	EPI_ISL_6388270
LC0360771	hCoV-19/USA/NM-CDC-LC0360771/2021	EPI_ISL_6388272
LC0354935	hCoV-19/USA/OR-CDC-LC0354935/2021	EPI_ISL_6388284
LC0354998	hCoV-19/USA/OR-CDC-LC0354998/2021	EPI_ISL_6388273
LC0360899	hCoV-19/USA/WA-CDC-LC0360899/2021	EPI_ISL_6388277
LC0354752	hCoV-19/USA/WA-CDC-LC0354752/2021	EPI_ISL_6388279
LC0355023	hCoV-19/USA/WA-CDC-LC0355023/2021	EPI_ISL_6388283
LC0358957	hCoV-19/USA/MN-CDC-LC0358957/2021	EPI_ISL_6388291
LC0354954	hCoV-19/USA/WA-CDC-LC0354954/2021	EPI_ISL_6388282
LC0355014	hCoV-19/USA/OR-CDC-LC0355014/2021	EPI_ISL_6388285
LC0355171	hCoV-19/USA/KY-CDC-LC0355171/2021	EPI_ISL_6388294
LC0360769	hCoV-19/USA/NV-CDC-LC0360769/2021	EPI_ISL_6388286
LC0358992	hCoV-19/USA/KS-CDC-LC0358992/2021	EPI_ISL_6388312
LC0354385	hCoV-19/USA/OH-CDC-LC0354385/2021	EPI_ISL_6388287
LC0354819	hCoV-19/USA/KY-CDC-LC0354819/2021	EPI_ISL_6388298
LC0354776	hCoV-19/USA/AK-CDC-LC0354776/2021	EPI_ISL_6388327
LC0358958	hCoV-19/USA/MN-CDC-LC0358958/2021	EPI_ISL_6388290
LC0355166	hCoV-19/USA/IN-CDC-LC0355166/2021	EPI_ISL_6388297
LC0354112	hCoV-19/USA/AZ-CDC-LC0354112/2021	EPI_ISL_6388293
LC0353747	hCoV-19/USA/NM-CDC-LC0353747/2021	EPI_ISL_6388311
LC0354857	hCoV-19/USA/KY-CDC-LC0354857/2021	EPI_ISL_6388320
LC0354820	hCoV-19/USA/KY-CDC-LC0354820/2021	EPI_ISL_6388305
LC0355179	hCoV-19/USA/OH-CDC-LC0355179/2021	EPI_ISL_6388314
LC0354952	hCoV-19/USA/ID-CDC-LC0354952/2021	EPI_ISL_6388328
LC0355944	hCoV-19/USA/WI-CDC-LC0355944/2021	EPI_ISL_6388307
LC0356030	hCoV-19/USA/WI-CDC-LC0356030/2021	EPI_ISL_6388308
LC0354305	hCoV-19/USA/NM-CDC-LC0354305/2021	EPI_ISL_6388315
LC0354108	hCoV-19/USA/AZ-CDC-LC0354108/2021	EPI_ISL_6388330
LC0355167	hCoV-19/USA/KY-CDC-LC0355167/2021	EPI_ISL_6388345
LC0355915	hCoV-19/USA/WI-CDC-LC0355915/2021	EPI_ISL_6388309
LC0354123	hCoV-19/USA/NM-CDC-LC0354123/2021	EPI_ISL_6388310
LC0354665	hCoV-19/USA/UT-CDC-LC0354665/2021	EPI_ISL_6388325
LC0355175	hCoV-19/USA/MI-CDC-LC0355175/2021	EPI_ISL_6388316
LC0355920	hCoV-19/USA/WI-CDC-LC0355920/2021	EPI_ISL_6388318
LC0358652	hCoV-19/USA/OR-CDC-LC0358652/2021	EPI_ISL_6388332
LC0355172	hCoV-19/USA/KY-CDC-LC0355172/2021	EPI_ISL_6388321
LC0353858	hCoV-19/USA/UT-CDC-LC0353858/2021	EPI_ISL_6388390
LC0353791	hCoV-19/USA/NV-CDC-LC0353791/2021	EPI_ISL_6388437
LC0354608	hCoV-19/USA/UT-CDC-LC0354608/2021	EPI_ISL_6388322
LC0354625	hCoV-19/USA/UT-CDC-LC0354625/2021	EPI_ISL_6388323
LC0355168	hCoV-19/USA/KY-CDC-LC0355168/2021	EPI_ISL_6388333
LC0354120	hCoV-19/USA/AZ-CDC-LC0354120/2021	EPI_ISL_6388331
LC0354090	hCoV-19/USA/UT-CDC-LC0354090/2021	EPI_ISL_6388502
LC0355117	hCoV-19/USA/KY-CDC-LC0355117/2021	EPI_ISL_6388335
LC0354610	hCoV-19/USA/WI-CDC-LC0354610/2021	EPI_ISL_6388336
LC0354216	hCoV-19/USA/NV-CDC-LC0354216/2021	EPI_ISL_6388357
LC0354400	hCoV-19/USA/KS-CDC-LC0354400/2021	EPI_ISL_6388337
LC0354399	hCoV-19/USA/KS-CDC-LC0354399/2021	EPI_ISL_6388338
LC0355134	hCoV-19/USA/IN-CDC-LC0355134/2021	EPI_ISL_6388346
LC0353898	hCoV-19/USA/UT-CDC-LC0353898/2021	EPI_ISL_6388385
LC0354606	hCoV-19/USA/IL-CDC-LC0354606/2021	EPI_ISL_6388342
LC0353855	hCoV-19/USA/UT-CDC-LC0353855/2021	EPI_ISL_6388375
LC0353857	hCoV-19/USA/UT-CDC-LC0353857/2021	EPI_ISL_6388417
LC0353766	hCoV-19/USA/NV-CDC-LC0353766/2021	EPI_ISL_6388495
LC0355088	hCoV-19/USA/TX-CDC-LC0355088/2021	EPI_ISL_6388343
LC0353877	hCoV-19/USA/UT-CDC-LC0353877/2021	EPI_ISL_6388369
LC0354389	hCoV-19/USA/KY-CDC-LC0354389/2021	EPI_ISL_6388430
LC0354062	hCoV-19/USA/NV-CDC-LC0354062/2021	EPI_ISL_6388468
LC0355170	hCoV-19/USA/KY-CDC-LC0355170/2021	EPI_ISL_6388344
LC0354063	hCoV-19/USA/NV-CDC-LC0354063/2021	EPI_ISL_6388425
LC0354091	hCoV-19/USA/UT-CDC-LC0354091/2021	EPI_ISL_6388499
LC0358939	hCoV-19/USA/IA-CDC-LC0358939/2021	EPI_ISL_6388352
LC0353844	hCoV-19/USA/NV-CDC-LC0353844/2021	EPI_ISL_6388464
LC0353842	hCoV-19/USA/UT-CDC-LC0353842/2021	EPI_ISL_6388501
LC0354362	hCoV-19/USA/WV-CDC-LC0354362/2021	EPI_ISL_6388400
LC0354363	hCoV-19/USA/WV-CDC-LC0354363/2021	EPI_ISL_6388449
LC0354386	hCoV-19/USA/WV-CDC-LC0354386/2021	EPI_ISL_6388507
LC0354384	hCoV-19/USA/OH-CDC-LC0354384/2021	EPI_ISL_6388458
LC0354076	hCoV-19/USA/UT-CDC-LC0354076/2021	EPI_ISL_6388476
LC0353770	hCoV-19/USA/IA-CDC-LC0353770/2021	EPI_ISL_6388503
LC0354361	hCoV-19/USA/WV-CDC-LC0354361/2021	EPI_ISL_6388531
LC0353995	hCoV-19/USA/NV-CDC-LC0353995/2021	EPI_ISL_6388498
LC0354065	hCoV-19/USA/SD-CDC-LC0354065/2021	EPI_ISL_6388519
LC0353771	hCoV-19/USA/IA-CDC-LC0353771/2021	EPI_ISL_6388504
LC0354383	hCoV-19/USA/OH-CDC-LC0354383/2021	EPI_ISL_6388505
LC0353896	hCoV-19/USA/NV-CDC-LC0353896/2021	EPI_ISL_6388528
LC0353895	hCoV-19/USA/NV-CDC-LC0353895/2021	EPI_ISL_6388506
LC0355918	hCoV-19/USA/IL-CDC-LC0355918/2021	EPI_ISL_6388511
LC0354016	hCoV-19/USA/IL-CDC-LC0354016/2021	EPI_ISL_6388521
LC0355953	hCoV-19/USA/IL-CDC-LC0355953/2021	EPI_ISL_6388509
LC0354355	hCoV-19/USA/PA-CDC-LC0354355/2021	EPI_ISL_6388526
LC0353788	hCoV-19/USA/UT-CDC-LC0353788/2021	EPI_ISL_6388547
LC0355952	hCoV-19/USA/IL-CDC-LC0355952/2021	EPI_ISL_6388510
LC0355960	hCoV-19/USA/WI-CDC-LC0355960/2021	EPI_ISL_6388515
LC0354010	hCoV-19/USA/CO-CDC-LC0354010/2021	EPI_ISL_6388525
LC0354078	hCoV-19/USA/NM-CDC-LC0354078/2021	EPI_ISL_6388522
LC0353854	hCoV-19/USA/UT-CDC-LC0353854/2021	EPI_ISL_6388532
LC0355509	hCoV-19/USA/ID-CDC-LC0355509/2021	EPI_ISL_6388546
LC0355835	hCoV-19/USA/AZ-CDC-LC0355835/2021	EPI_ISL_6388524
LC0353856	hCoV-19/USA/UT-CDC-LC0353856/2021	EPI_ISL_6388533
LC0355940	hCoV-19/USA/IL-CDC-LC0355940/2021	EPI_ISL_6388541
LC0354212	hCoV-19/USA/NM-CDC-LC0354212/2021	EPI_ISL_6388558
LC0354064	hCoV-19/USA/NV-CDC-LC0354064/2021	EPI_ISL_6388529
LC0355978	hCoV-19/USA/NV-CDC-LC0355978/2021	EPI_ISL_6388548
LC0355144	hCoV-19/USA/MI-CDC-LC0355144/2021	EPI_ISL_6388581
LC0353894	hCoV-19/USA/NV-CDC-LC0353894/2021	EPI_ISL_6388530
LC0353776	hCoV-19/USA/NE-CDC-LC0353776/2021	EPI_ISL_6388537
LC0354086	hCoV-19/USA/NM-CDC-LC0354086/2021	EPI_ISL_6388554
LC0355830	hCoV-19/USA/AZ-CDC-LC0355830/2021	EPI_ISL_6388556
LC0353859	hCoV-19/USA/UT-CDC-LC0353859/2021	EPI_ISL_6388535
LC0355832	hCoV-19/USA/AZ-CDC-LC0355832/2021	EPI_ISL_6388552
LC0355829	hCoV-19/USA/AZ-CDC-LC0355829/2021	EPI_ISL_6388555
LC0355730	hCoV-19/USA/CA-CDC-LC0355730/2021	EPI_ISL_6388545
LC0355326	hCoV-19/USA/KS-CDC-LC0355326/2021	EPI_ISL_6388571
LC0355849	hCoV-19/USA/NM-CDC-LC0355849/2021	EPI_ISL_6388572
LC0355559	hCoV-19/USA/WI-CDC-LC0355559/2021	EPI_ISL_6388550
LC0355848	hCoV-19/USA/NM-CDC-LC0355848/2021	EPI_ISL_6388574
LC0355833	hCoV-19/USA/AZ-CDC-LC0355833/2021	EPI_ISL_6388559
LC0355992	hCoV-19/USA/NM-CDC-LC0355992/2021	EPI_ISL_6388578
LC0354730	hCoV-19/USA/WA-CDC-LC0354730/2021	EPI_ISL_6388584
LC0355852	hCoV-19/USA/NM-CDC-LC0355852/2021	EPI_ISL_6388590
LC0354213	hCoV-19/USA/NM-CDC-LC0354213/2021	EPI_ISL_6388561
LC0354721	hCoV-19/USA/MT-CDC-LC0354721/2021	EPI_ISL_6388591
LC0355320	hCoV-19/USA/WA-CDC-LC0355320/2021	EPI_ISL_6388609
LC0355988	hCoV-19/USA/UT-CDC-LC0355988/2021	EPI_ISL_6388611
LC0354211	hCoV-19/USA/NM-CDC-LC0354211/2021	EPI_ISL_6388562
LC0354379	hCoV-19/USA/KY-CDC-LC0354379/2021	EPI_ISL_6388567
LC0354371	hCoV-19/USA/KY-CDC-LC0354371/2021	EPI_ISL_6388564
LC0355570	hCoV-19/USA/CA-CDC-LC0355570/2021	EPI_ISL_6388573
LC0356035	hCoV-19/USA/NE-CDC-LC0356035/2021	EPI_ISL_6388596
LC0354093	hCoV-19/USA/IA-CDC-LC0354093/2021	EPI_ISL_6388576
LC0359002	hCoV-19/USA/TX-CDC-LC0359002/2021	EPI_ISL_6388604
LC0355341	hCoV-19/USA/WA-CDC-LC0355341/2021	EPI_ISL_6388608
LC0358662	hCoV-19/USA/CO-CDC-LC0358662/2021	EPI_ISL_6388579
LC0354722	hCoV-19/USA/MT-CDC-LC0354722/2021	EPI_ISL_6388587
LC0355557	hCoV-19/USA/WI-CDC-LC0355557/2021	EPI_ISL_6388585
LC0354723	hCoV-19/USA/MT-CDC-LC0354723/2021	EPI_ISL_6388602
LC0354609	hCoV-19/USA/WI-CDC-LC0354609/2021	EPI_ISL_6388618
LC0353793	hCoV-19/USA/WI-CDC-LC0353793/2021	EPI_ISL_6388623
LC0356036	hCoV-19/USA/NE-CDC-LC0356036/2021	EPI_ISL_6388593
LC0356038	hCoV-19/USA/NE-CDC-LC0356038/2021	EPI_ISL_6388597
LC0353794	hCoV-19/USA/WI-CDC-LC0353794/2021	EPI_ISL_6388622
LC0354718	hCoV-19/USA/WI-CDC-LC0354718/2021	EPI_ISL_6388598
LC0355150	hCoV-19/USA/MI-CDC-LC0355150/2021	EPI_ISL_6388599
LC0355561	hCoV-19/USA/IL-CDC-LC0355561/2021	EPI_ISL_6388619
LC0355556	hCoV-19/USA/WI-CDC-LC0355556/2021	EPI_ISL_6388601
LC0355753	hCoV-19/USA/WI-CDC-LC0355753/2021	EPI_ISL_6388607
LC0354725	hCoV-19/USA/MT-CDC-LC0354725/2021	EPI_ISL_6388603
LC0353870	hCoV-19/USA/WI-CDC-LC0353870/2021	EPI_ISL_6388606
LC0354614	hCoV-19/USA/UT-CDC-LC0354614/2021	EPI_ISL_6388633
LC0355846	hCoV-19/USA/UT-CDC-LC0355846/2021	EPI_ISL_6388605
LC0355989	hCoV-19/USA/UT-CDC-LC0355989/2021	EPI_ISL_6388613
LC0355562	hCoV-19/USA/IL-CDC-LC0355562/2021	EPI_ISL_6388617
LC0355121	hCoV-19/USA/WV-CDC-LC0355121/2021	EPI_ISL_6388615
LC0355851	hCoV-19/USA/NM-CDC-LC0355851/2021	EPI_ISL_6388628
LC0353881	hCoV-19/USA/TX-CDC-LC0353881/2021	EPI_ISL_6388616
LC0355346	hCoV-19/USA/AK-CDC-LC0355346/2021	EPI_ISL_6388632
LC0354784	hCoV-19/USA/ID-CDC-LC0354784/2021	EPI_ISL_6388641
LC0355347	hCoV-19/USA/AK-CDC-LC0355347/2021	EPI_ISL_6388625
LC0355532	hCoV-19/USA/OR-CDC-LC0355532/2021	EPI_ISL_6388638
LC0354756	hCoV-19/USA/ID-CDC-LC0354756/2021	EPI_ISL_6388648
LC0354724	hCoV-19/USA/MT-CDC-LC0354724/2021	EPI_ISL_6388629
LC0354084	hCoV-19/USA/NM-CDC-LC0354084/2021	EPI_ISL_6388639
LC0354927	hCoV-19/USA/ID-CDC-LC0354927/2021	EPI_ISL_6388649
LC0354719	hCoV-19/USA/WI-CDC-LC0354719/2021	EPI_ISL_6388630
LC0354790	hCoV-19/USA/ID-CDC-LC0354790/2021	EPI_ISL_6388636
LC0357400	hCoV-19/USA/AZ-CDC-LC0357400/2021	EPI_ISL_6388650
LC0354089	hCoV-19/USA/NM-CDC-LC0354089/2021	EPI_ISL_6388672
LC0354650	hCoV-19/USA/WI-CDC-LC0354650/2021	EPI_ISL_6388631
LC0354613	hCoV-19/USA/UT-CDC-LC0354613/2021	EPI_ISL_6388634
LC0354750	hCoV-19/USA/ID-CDC-LC0354750/2021	EPI_ISL_6388643
LC0354618	hCoV-19/USA/NE-CDC-LC0354618/2021	EPI_ISL_6388657
LC0354787	hCoV-19/USA/ID-CDC-LC0354787/2021	EPI_ISL_6388637
LC0354749	hCoV-19/USA/ID-CDC-LC0354749/2021	EPI_ISL_6388640
LC0355500	hCoV-19/USA/ID-CDC-LC0355500/2021	EPI_ISL_6388661
LC0354786	hCoV-19/USA/ID-CDC-LC0354786/2021	EPI_ISL_6388642
LC0354745	hCoV-19/USA/OR-CDC-LC0354745/2021	EPI_ISL_6388653
LC0357515	hCoV-19/USA/AZ-CDC-LC0357515/2021	EPI_ISL_6388644
LC0354785	hCoV-19/USA/ID-CDC-LC0354785/2021	EPI_ISL_6388679
LC0353797	hCoV-19/USA/TX-CDC-LC0353797/2021	EPI_ISL_6388698
LC0354210	hCoV-19/USA/NM-CDC-LC0354210/2021	EPI_ISL_6388647
LC0354620	hCoV-19/USA/UT-CDC-LC0354620/2021	EPI_ISL_6388654
LC0354583	hCoV-19/USA/IL-CDC-LC0354583/2021	EPI_ISL_6388664
LC0355098	hCoV-19/USA/NV-CDC-LC0355098/2021	EPI_ISL_6388674
LC0354621	hCoV-19/USA/UT-CDC-LC0354621/2021	EPI_ISL_6388655
LC0361303	hCoV-19/USA/NM-CDC-LC0361303/2021	EPI_ISL_6388666
LC0355140	hCoV-19/USA/PA-CDC-LC0355140/2021	EPI_ISL_6388691
LC0361301	hCoV-19/USA/NM-CDC-LC0361301/2021	EPI_ISL_6388668
LC0355126	hCoV-19/USA/KY-CDC-LC0355126/2021	EPI_ISL_6388694
LC0355123	hCoV-19/USA/MI-CDC-LC0355123/2021	EPI_ISL_6388699
LC0354059	hCoV-19/USA/TX-CDC-LC0354059/2021	EPI_ISL_6388669
LC0354085	hCoV-19/USA/NM-CDC-LC0354085/2021	EPI_ISL_6388680
LC0355139	hCoV-19/USA/PA-CDC-LC0355139/2021	EPI_ISL_6388684
LC0355116	hCoV-19/USA/PA-CDC-LC0355116/2021	EPI_ISL_6388703
LC0355136	hCoV-19/USA/PA-CDC-LC0355136/2021	EPI_ISL_6388685
LC0355156	hCoV-19/USA/PA-CDC-LC0355156/2021	EPI_ISL_6388686
LC0355137	hCoV-19/USA/PA-CDC-LC0355137/2021	EPI_ISL_6388689
LC0355115	hCoV-19/USA/PA-CDC-LC0355115/2021	EPI_ISL_6388690
LC0357239	hCoV-19/USA/WV-CDC-LC0357239/2021	EPI_ISL_6388719
LC0353850	hCoV-19/USA/NE-CDC-LC0353850/2021	EPI_ISL_6388729
LC0355155	hCoV-19/USA/IN-CDC-LC0355155/2021	EPI_ISL_6388692
LC0355130	hCoV-19/USA/WV-CDC-LC0355130/2021	EPI_ISL_6388695
LC0354930	hCoV-19/USA/OR-CDC-LC0354930/2021	EPI_ISL_6388707
LC0358982	hCoV-19/USA/WI-CDC-LC0358982/2021	EPI_ISL_6388726
LC0355158	hCoV-19/USA/IN-CDC-LC0355158/2021	EPI_ISL_6388693
LC0353965	hCoV-19/USA/NV-CDC-LC0353965/2021	EPI_ISL_6388731
LC0358978	hCoV-19/USA/WI-CDC-LC0358978/2021	EPI_ISL_6388750
LC0356599	hCoV-19/USA/AZ-CDC-LC0356599/2021	EPI_ISL_6388769
LC0355143	hCoV-19/USA/MI-CDC-LC0355143/2021	EPI_ISL_6388702
LC0355022	hCoV-19/USA/WA-CDC-LC0355022/2021	EPI_ISL_6388709
LC0354933	hCoV-19/USA/WA-CDC-LC0354933/2021	EPI_ISL_6388718
LC0356662	hCoV-19/USA/NM-CDC-LC0356662/2021	EPI_ISL_6388732
LC0354943	hCoV-19/USA/OR-CDC-LC0354943/2021	EPI_ISL_6388716
LC0358985	hCoV-19/USA/IL-CDC-LC0358985/2021	EPI_ISL_6388736
LC0355691	hCoV-19/USA/HI-CDC-LC0355691/2021	EPI_ISL_6388727
LC0356611	hCoV-19/USA/AR-CDC-LC0356611/2021	EPI_ISL_6388759
LC0353847	hCoV-19/USA/NM-CDC-LC0353847/2021	EPI_ISL_6388728
LC0356646	hCoV-19/USA/AZ-CDC-LC0356646/2021	EPI_ISL_6388762
LC0358920	hCoV-19/USA/TX-CDC-LC0358920/2021	EPI_ISL_6388733
LC0358976	hCoV-19/USA/IL-CDC-LC0358976/2021	EPI_ISL_6388752
LC0356606	hCoV-19/USA/AR-CDC-LC0356606/2021	EPI_ISL_6388760
LC0358979	hCoV-19/USA/WI-CDC-LC0358979/2021	EPI_ISL_6388741
LC0354779	hCoV-19/USA/WA-CDC-LC0354779/2021	EPI_ISL_6388758
LC0356526	hCoV-19/USA/NV-CDC-LC0356526/2021	EPI_ISL_6388743
LC0358655	hCoV-19/USA/IL-CDC-LC0358655/2021	EPI_ISL_6388747
LC0358963	hCoV-19/USA/WI-CDC-LC0358963/2021	EPI_ISL_6388745
LC0355622	hCoV-19/USA/CA-CDC-LC0355622/2021	EPI_ISL_6388771
LC0358659	hCoV-19/USA/WI-CDC-LC0358659/2021	EPI_ISL_6388748
LC0356595	hCoV-19/USA/AZ-CDC-LC0356595/2021	EPI_ISL_6388765
LC0353848	hCoV-19/USA/NM-CDC-LC0353848/2021	EPI_ISL_6388757
LC0356596	hCoV-19/USA/AZ-CDC-LC0356596/2021	EPI_ISL_6388773
LC0356515	hCoV-19/USA/TX-CDC-LC0356515/2021	EPI_ISL_6388781
LC0354473	hCoV-19/USA/KY-CDC-LC0354473/2021	EPI_ISL_6388793
LC0356605	hCoV-19/USA/AR-CDC-LC0356605/2021	EPI_ISL_6388761
LC0356498	hCoV-19/USA/AZ-CDC-LC0356498/2021	EPI_ISL_6388779
LC0356696	hCoV-19/USA/AZ-CDC-LC0356696/2021	EPI_ISL_6388763
LC0356597	hCoV-19/USA/AZ-CDC-LC0356597/2021	EPI_ISL_6388784
LC0356507	hCoV-19/USA/AZ-CDC-LC0356507/2021	EPI_ISL_6388792
LC0358479	hCoV-19/USA/KS-CDC-LC0358479/2021	EPI_ISL_6388821
LC0354439	hCoV-19/USA/TX-CDC-LC0354439/2021	EPI_ISL_6388768
LC0354057	hCoV-19/USA/IL-CDC-LC0354057/2021	EPI_ISL_6388772
LC0353889	hCoV-19/USA/CO-CDC-LC0353889/2021	EPI_ISL_6388827
LC0356619	hCoV-19/USA/NM-CDC-LC0356619/2021	EPI_ISL_6388774
LC0353825	hCoV-19/USA/IL-CDC-LC0353825/2021	EPI_ISL_6388775
LC0358967	hCoV-19/USA/UT-CDC-LC0358967/2021	EPI_ISL_6388803
LC0358916	hCoV-19/USA/UT-CDC-LC0358916/2021	EPI_ISL_6388808
LC0358934	hCoV-19/USA/IL-CDC-LC0358934/2021	EPI_ISL_6388786
LC0354202	hCoV-19/USA/IL-CDC-LC0354202/2021	EPI_ISL_6388788
LC0355568	hCoV-19/USA/CA-CDC-LC0355568/2021	EPI_ISL_6388790
LC0358911	hCoV-19/USA/UT-CDC-LC0358911/2021	EPI_ISL_6388805
LC0356653	hCoV-19/USA/AZ-CDC-LC0356653/2021	EPI_ISL_6388825
LC0358914	hCoV-19/USA/UT-CDC-LC0358914/2021	EPI_ISL_6388806
LC0353989	hCoV-19/USA/NV-CDC-LC0353989/2021	EPI_ISL_6388826
LC0359011	hCoV-19/USA/IL-CDC-LC0359011/2021	EPI_ISL_6388833
LC0358912	hCoV-19/USA/UT-CDC-LC0358912/2021	EPI_ISL_6388807
LC0358946	hCoV-19/USA/UT-CDC-LC0358946/2021	EPI_ISL_6388809
LC0356058	hCoV-19/USA/WI-CDC-LC0356058/2021	EPI_ISL_6388810
LC0356582	hCoV-19/USA/NM-CDC-LC0356582/2021	EPI_ISL_6388832
LC0355097	hCoV-19/USA/NV-CDC-LC0355097/2021	EPI_ISL_6388838
LC0353891	hCoV-19/USA/CO-CDC-LC0353891/2021	EPI_ISL_6388842
LC0355709	hCoV-19/USA/CA-CDC-LC0355709/2021	EPI_ISL_6388811
LC0358862	hCoV-19/USA/IL-CDC-LC0358862/2021	EPI_ISL_6388812
LC0358970	hCoV-19/USA/IL-CDC-LC0358970/2021	EPI_ISL_6388834
LC0354075	hCoV-19/USA/CO-CDC-LC0354075/2021	EPI_ISL_6388840
LC0358945	hCoV-19/USA/UT-CDC-LC0358945/2021	EPI_ISL_6388813
LC0354023	hCoV-19/USA/IL-CDC-LC0354023/2021	EPI_ISL_6388814
LC0358826	hCoV-19/USA/IN-CDC-LC0358826/2021	EPI_ISL_6388818
LC0356579	hCoV-19/USA/NM-CDC-LC0356579/2021	EPI_ISL_6388835
LC0356528	hCoV-19/USA/NV-CDC-LC0356528/2021	EPI_ISL_6388817
LC0358478	hCoV-19/USA/KS-CDC-LC0358478/2021	EPI_ISL_6388820
LC0353987	hCoV-19/USA/CO-CDC-LC0353987/2021	EPI_ISL_6388839
LC0355000	hCoV-19/USA/WA-CDC-LC0355000/2021	EPI_ISL_6388849
LC0358786	hCoV-19/USA/NV-CDC-LC0358786/2021	EPI_ISL_6388824
LC0356583	hCoV-19/USA/NM-CDC-LC0356583/2021	EPI_ISL_6388828
LC0354099	hCoV-19/USA/CO-CDC-LC0354099/2021	EPI_ISL_6388841
LC0358435	hCoV-19/USA/IN-CDC-LC0358435/2021	EPI_ISL_6388829
LC0355027	hCoV-19/USA/WA-CDC-LC0355027/2021	EPI_ISL_6388836
LC0354098	hCoV-19/USA/CO-CDC-LC0354098/2021	EPI_ISL_6388843
LC0358880	hCoV-19/USA/AR-CDC-LC0358880/2021	EPI_ISL_6388830
LC0356581	hCoV-19/USA/NM-CDC-LC0356581/2021	EPI_ISL_6388831
LC0354447	hCoV-19/USA/CO-CDC-LC0354447/2021	EPI_ISL_6388846
LC0354104	hCoV-19/USA/CO-CDC-LC0354104/2021	EPI_ISL_6388837
LC0354448	hCoV-19/USA/CO-CDC-LC0354448/2021	EPI_ISL_6388844
LC0355096	hCoV-19/USA/NV-CDC-LC0355096/2021	EPI_ISL_6388848
LC0354641	hCoV-19/USA/MO-CDC-LC0354641/2021	EPI_ISL_6388863
LC0355095	hCoV-19/USA/NV-CDC-LC0355095/2021	EPI_ISL_6388847
LC0354101	hCoV-19/USA/CO-CDC-LC0354101/2021	EPI_ISL_6388850
LC0354105	hCoV-19/USA/CO-CDC-LC0354105/2021	EPI_ISL_6388862
LC0354643	hCoV-19/USA/NE-CDC-LC0354643/2021	EPI_ISL_6388852
LC0354107	hCoV-19/USA/SD-CDC-LC0354107/2021	EPI_ISL_6388854
LC0354444	hCoV-19/USA/CO-CDC-LC0354444/2021	EPI_ISL_6388871
LC0353892	hCoV-19/USA/CO-CDC-LC0353892/2021	EPI_ISL_6388853
LC0355006	hCoV-19/USA/WA-CDC-LC0355006/2021	EPI_ISL_6388868
LC0355275	hCoV-19/USA/CA-CDC-LC0355275/2021	EPI_ISL_6388880
LC0354669	hCoV-19/USA/TX-CDC-LC0354669/2021	EPI_ISL_6388855
LC0354907	hCoV-19/USA/WI-CDC-LC0354907/2021	EPI_ISL_6388856
LC0353986	hCoV-19/USA/CO-CDC-LC0353986/2021	EPI_ISL_6388857
LC0354097	hCoV-19/USA/SD-CDC-LC0354097/2021	EPI_ISL_6388858
LC0355010	hCoV-19/USA/WA-CDC-LC0355010/2021	EPI_ISL_6388861
LC0354644	hCoV-19/USA/NE-CDC-LC0354644/2021	EPI_ISL_6388865
LC0354642	hCoV-19/USA/NE-CDC-LC0354642/2021	EPI_ISL_6388866
LC0355114	hCoV-19/USA/NV-CDC-LC0355114/2021	EPI_ISL_6388884
LC0354463	hCoV-19/USA/IN-CDC-LC0354463/2021	EPI_ISL_6388896
LC0355026	hCoV-19/USA/WA-CDC-LC0355026/2021	EPI_ISL_6388867
LC0354102	hCoV-19/USA/CO-CDC-LC0354102/2021	EPI_ISL_6388869
LC0354939	hCoV-19/USA/WA-CDC-LC0354939/2021	EPI_ISL_6388870
LC0353823	hCoV-19/USA/IL-CDC-LC0353823/2021	EPI_ISL_6388872
LC0355269	hCoV-19/USA/CA-CDC-LC0355269/2021	EPI_ISL_6388900
LC0354901	hCoV-19/USA/WA-CDC-LC0354901/2021	EPI_ISL_6388928
LC0355005	hCoV-19/USA/WA-CDC-LC0355005/2021	EPI_ISL_6388877
LC0355271	hCoV-19/USA/CA-CDC-LC0355271/2021	EPI_ISL_6388881
LC0355234	hCoV-19/USA/CA-CDC-LC0355234/2021	EPI_ISL_6388878
LC0354474	hCoV-19/USA/KY-CDC-LC0354474/2021	EPI_ISL_6388887
LC0354653	hCoV-19/USA/CO-CDC-LC0354653/2021	EPI_ISL_6388888
LC0355273	hCoV-19/USA/CA-CDC-LC0355273/2021	EPI_ISL_6388879
LC0353985	hCoV-19/USA/CO-CDC-LC0353985/2021	EPI_ISL_6388919
LC0354895	hCoV-19/USA/WA-CDC-LC0354895/2021	EPI_ISL_6388926
LC0355252	hCoV-19/USA/CA-CDC-LC0355252/2021	EPI_ISL_6388882
LC0354475	hCoV-19/USA/KY-CDC-LC0354475/2021	EPI_ISL_6388886
LC0355113	hCoV-19/USA/NV-CDC-LC0355113/2021	EPI_ISL_6388883
LC0354470	hCoV-19/USA/KY-CDC-LC0354470/2021	EPI_ISL_6388897
LC0361244	hCoV-19/USA/WA-CDC-LC0361244/2021	EPI_ISL_6390042
LC0355112	hCoV-19/USA/NV-CDC-LC0355112/2021	EPI_ISL_6388885
LC0354655	hCoV-19/USA/IA-CDC-LC0354655/2021	EPI_ISL_6388889
LC0355255	hCoV-19/USA/CA-CDC-LC0355255/2021	EPI_ISL_6388905
LC0355105	hCoV-19/USA/NV-CDC-LC0355105/2021	EPI_ISL_6388942
LC0355244	hCoV-19/USA/CA-CDC-LC0355244/2021	EPI_ISL_6388895
LC0353886	hCoV-19/USA/TX-CDC-LC0353886/2021	EPI_ISL_6388917
LC0355106	hCoV-19/USA/NV-CDC-LC0355106/2021	EPI_ISL_6388922
LC0354490	hCoV-19/USA/IN-CDC-LC0354490/2021	EPI_ISL_6388898
LC0354999	hCoV-19/USA/WA-CDC-LC0354999/2021	EPI_ISL_6388924
LC0355001	hCoV-19/USA/WA-CDC-LC0355001/2021	EPI_ISL_6388927
LC0355235	hCoV-19/USA/CA-CDC-LC0355235/2021	EPI_ISL_6388902
LC0355243	hCoV-19/USA/CA-CDC-LC0355243/2021	EPI_ISL_6388906
LC0354898	hCoV-19/USA/WA-CDC-LC0354898/2021	EPI_ISL_6388930
LC0355009	hCoV-19/USA/OR-CDC-LC0355009/2021	EPI_ISL_6388937
LC0354454	hCoV-19/USA/TX-CDC-LC0354454/2021	EPI_ISL_6388916
LC0355101	hCoV-19/USA/NV-CDC-LC0355101/2021	EPI_ISL_6388921
LC0354899	hCoV-19/USA/WA-CDC-LC0354899/2021	EPI_ISL_6388923
LC0354897	hCoV-19/USA/WA-CDC-LC0354897/2021	EPI_ISL_6388931
LC0354100	hCoV-19/USA/CO-CDC-LC0354100/2021	EPI_ISL_6388932
LC0354419	hCoV-19/USA/IA-CDC-LC0354419/2021	EPI_ISL_6388960
LC0353949	hCoV-19/USA/NV-CDC-LC0353949/2021	EPI_ISL_6388967
LC0354437	hCoV-19/USA/AR-CDC-LC0354437/2021	EPI_ISL_6388977
LC0355104	hCoV-19/USA/NV-CDC-LC0355104/2021	EPI_ISL_6388934
LC0353821	hCoV-19/USA/IL-CDC-LC0353821/2021	EPI_ISL_6388974
LC0354480	hCoV-19/USA/KY-CDC-LC0354480/2021	EPI_ISL_6388980
LC0354667	hCoV-19/USA/KS-CDC-LC0354667/2021	EPI_ISL_6388938
LC0353827	hCoV-19/USA/MO-CDC-LC0353827/2021	EPI_ISL_6388969
LC0354051	hCoV-19/USA/WI-CDC-LC0354051/2021	EPI_ISL_6388994
LC0354106	hCoV-19/USA/TX-CDC-LC0354106/2021	EPI_ISL_6388940
LC0353982	hCoV-19/USA/IA-CDC-LC0353982/2021	EPI_ISL_6388946
LC0354495	hCoV-19/USA/KY-CDC-LC0354495/2021	EPI_ISL_6388985
LC0354436	hCoV-19/USA/TX-CDC-LC0354436/2021	EPI_ISL_6389009
LC0353983	hCoV-19/USA/IA-CDC-LC0353983/2021	EPI_ISL_6388947
LC0354580	hCoV-19/USA/IL-CDC-LC0354580/2021	EPI_ISL_6388949
LC0354595	hCoV-19/USA/KS-CDC-LC0354595/2021	EPI_ISL_6388981
LC0353815	hCoV-19/USA/WI-CDC-LC0353815/2021	EPI_ISL_6388987
LC0355103	hCoV-19/USA/NV-CDC-LC0355103/2021	EPI_ISL_6388950
LC0354788	hCoV-19/USA/WA-CDC-LC0354788/2021	EPI_ISL_6388957
LC0353908	hCoV-19/USA/MO-CDC-LC0353908/2021	EPI_ISL_6388972
LC0353817	hCoV-19/USA/WI-CDC-LC0353817/2021	EPI_ISL_6388989
LC0353998	hCoV-19/USA/NM-CDC-LC0353998/2021	EPI_ISL_6388955
LC0354417	hCoV-19/USA/NE-CDC-LC0354417/2021	EPI_ISL_6388959
LC0354478	hCoV-19/USA/MI-CDC-LC0354478/2021	EPI_ISL_6388982
LC0354182	hCoV-19/USA/WI-CDC-LC0354182/2021	EPI_ISL_6388995
LC0354458	hCoV-19/USA/IN-CDC-LC0354458/2021	EPI_ISL_6388966
LC0354421	hCoV-19/USA/IL-CDC-LC0354421/2021	EPI_ISL_6388986
LC0353907	hCoV-19/USA/WI-CDC-LC0353907/2021	EPI_ISL_6388993
LC0353963	hCoV-19/USA/UT-CDC-LC0353963/2021	EPI_ISL_6389021
LC0354481	hCoV-19/USA/KY-CDC-LC0354481/2021	EPI_ISL_6388979
LC0354479	hCoV-19/USA/MI-CDC-LC0354479/2021	EPI_ISL_6389004
LC0354461	hCoV-19/USA/KY-CDC-LC0354461/2021	EPI_ISL_6389007
LC0354575	hCoV-19/USA/IL-CDC-LC0354575/2021	EPI_ISL_6389013
LC0354203	hCoV-19/USA/WI-CDC-LC0354203/2021	EPI_ISL_6388990
LC0354022	hCoV-19/USA/WI-CDC-LC0354022/2021	EPI_ISL_6388991
LC0353816	hCoV-19/USA/WI-CDC-LC0353816/2021	EPI_ISL_6388996
LC0354184	hCoV-19/USA/WI-CDC-LC0354184/2021	EPI_ISL_6388997
LC0354427	hCoV-19/USA/WI-CDC-LC0354427/2021	EPI_ISL_6389000
LC0025257	hCoV-19/USA/MA-CDC-LC0025257/2021	EPI_ISL_1338415
LC0354027	hCoV-19/USA/WI-CDC-LC0354027/2021	EPI_ISL_6388999
LC0354018	hCoV-19/USA/WI-CDC-LC0354018/2021	EPI_ISL_6389001
LC0354002	hCoV-19/USA/UT-CDC-LC0354002/2021	EPI_ISL_6389017
LC0353871	hCoV-19/USA/WI-CDC-LC0353871/2021	EPI_ISL_6389002
LC0353978	hCoV-19/USA/UT-CDC-LC0353978/2021	EPI_ISL_6389019
LC0354434	hCoV-19/USA/TX-CDC-LC0354434/2021	EPI_ISL_6389006
LC0354432	hCoV-19/USA/TX-CDC-LC0354432/2021	EPI_ISL_6389008
LC0355018	hCoV-19/USA/IL-CDC-LC0355018/2021	EPI_ISL_6389015
LC0354917	hCoV-19/USA/AK-CDC-LC0354917/2021	EPI_ISL_6389022
LC0353818	hCoV-19/USA/WI-CDC-LC0353818/2021	EPI_ISL_6389011
LC0353960	hCoV-19/USA/UT-CDC-LC0353960/2021	EPI_ISL_6389018
LC0353945	hCoV-19/USA/UT-CDC-LC0353945/2021	EPI_ISL_6389036
LC0353920	hCoV-19/USA/UT-CDC-LC0353920/2021	EPI_ISL_6389037
LC0354922	hCoV-19/USA/AK-CDC-LC0354922/2021	EPI_ISL_6389020
LC0353959	hCoV-19/USA/NV-CDC-LC0353959/2021	EPI_ISL_6389028
LC0353964	hCoV-19/USA/UT-CDC-LC0353964/2021	EPI_ISL_6389023
LC0353961	hCoV-19/USA/UT-CDC-LC0353961/2021	EPI_ISL_6389029
LC0354449	hCoV-19/USA/CO-CDC-LC0354449/2021	EPI_ISL_6389038
LC0354485	hCoV-19/USA/KY-CDC-LC0354485/2021	EPI_ISL_6389052
LC0353922	hCoV-19/USA/UT-CDC-LC0353922/2021	EPI_ISL_6389031
LC0354646	hCoV-19/USA/WI-CDC-LC0354646/2021	EPI_ISL_6389050
LC0354483	hCoV-19/USA/KY-CDC-LC0354483/2021	EPI_ISL_6389058
LC0353976	hCoV-19/USA/UT-CDC-LC0353976/2021	EPI_ISL_6389032
LC0353762	hCoV-19/USA/TX-CDC-LC0353762/2021	EPI_ISL_6389041
LC0354740	hCoV-19/USA/WI-CDC-LC0354740/2021	EPI_ISL_6389054
LC0353984	hCoV-19/USA/TX-CDC-LC0353984/2021	EPI_ISL_6389033
LC0354491	hCoV-19/USA/MI-CDC-LC0354491/2021	EPI_ISL_6389047
LC0354949	hCoV-19/USA/IL-CDC-LC0354949/2021	EPI_ISL_6389055
LC0353763	hCoV-19/USA/TX-CDC-LC0353763/2021	EPI_ISL_6389034
LC0354789	hCoV-19/USA/WA-CDC-LC0354789/2021	EPI_ISL_6389059
LC0353778	hCoV-19/USA/UT-CDC-LC0353778/2021	EPI_ISL_6389035
LC0354744	hCoV-19/USA/IL-CDC-LC0354744/2021	EPI_ISL_6389051
LC0354499	hCoV-19/USA/KY-CDC-LC0354499/2021	EPI_ISL_6389060
LC0354468	hCoV-19/USA/IN-CDC-LC0354468/2021	EPI_ISL_6389039
LC0354467	hCoV-19/USA/IN-CDC-LC0354467/2021	EPI_ISL_6389040
LC0354496	hCoV-19/USA/MI-CDC-LC0354496/2021	EPI_ISL_6389046
LC0353798	hCoV-19/USA/UT-CDC-LC0353798/2021	EPI_ISL_6389042
LC0355025	hCoV-19/USA/IL-CDC-LC0355025/2021	EPI_ISL_6389053
LC0354598	hCoV-19/USA/TX-CDC-LC0354598/2021	EPI_ISL_6389065
LC0354990	hCoV-19/USA/IL-CDC-LC0354990/2021	EPI_ISL_6389062
LC0354993	hCoV-19/USA/IN-CDC-LC0354993/2021	EPI_ISL_6389073
LC0356485	hCoV-19/USA/AZ-CDC-LC0356485/2021	EPI_ISL_6389078
LC0354597	hCoV-19/USA/TX-CDC-LC0354597/2021	EPI_ISL_6389064
LC0354459	hCoV-19/USA/IN-CDC-LC0354459/2021	EPI_ISL_6389074
LC0354586	hCoV-19/USA/TX-CDC-LC0354586/2021	EPI_ISL_6389066
LC0356711	hCoV-19/USA/AZ-CDC-LC0356711/2021	EPI_ISL_6389076
LC0356638	hCoV-19/USA/IA-CDC-LC0356638/2021	EPI_ISL_6389086
LC0356650	hCoV-19/USA/AZ-CDC-LC0356650/2021	EPI_ISL_6389096
LC0354639	hCoV-19/USA/OK-CDC-LC0354639/2021	EPI_ISL_6389067
LC0354627	hCoV-19/USA/OK-CDC-LC0354627/2021	EPI_ISL_6389068
LC0354781	hCoV-19/USA/IL-CDC-LC0354781/2021	EPI_ISL_6389069
LC0354782	hCoV-19/USA/IL-CDC-LC0354782/2021	EPI_ISL_6389071
LC0354493	hCoV-19/USA/MI-CDC-LC0354493/2021	EPI_ISL_6389072
LC0356636	hCoV-19/USA/NE-CDC-LC0356636/2021	EPI_ISL_6389087
LC0359019	hCoV-19/USA/WI-CDC-LC0359019/2021	EPI_ISL_6389075
LC0356487	hCoV-19/USA/AZ-CDC-LC0356487/2021	EPI_ISL_6389077
LC0356713	hCoV-19/USA/AZ-CDC-LC0356713/2021	EPI_ISL_6389082
LC0356714	hCoV-19/USA/AZ-CDC-LC0356714/2021	EPI_ISL_6389079
LC0356666	hCoV-19/USA/CO-CDC-LC0356666/2021	EPI_ISL_6389109
LC0356488	hCoV-19/USA/AZ-CDC-LC0356488/2021	EPI_ISL_6389080
LC0356652	hCoV-19/USA/AZ-CDC-LC0356652/2021	EPI_ISL_6389095
LC0356701	hCoV-19/USA/CO-CDC-LC0356701/2021	EPI_ISL_6389119
LC0356827	hCoV-19/USA/PA-CDC-LC0356827/2021	EPI_ISL_6389140
LC0356484	hCoV-19/USA/AZ-CDC-LC0356484/2021	EPI_ISL_6389081
LC0356590	hCoV-19/USA/AZ-CDC-LC0356590/2021	EPI_ISL_6389084
LC0356451	hCoV-19/USA/NM-CDC-LC0356451/2021	EPI_ISL_6389090
LC0356450	hCoV-19/USA/AZ-CDC-LC0356450/2021	EPI_ISL_6389089
LC0356452	hCoV-19/USA/NM-CDC-LC0356452/2021	EPI_ISL_6389093
LC0356486	hCoV-19/USA/AZ-CDC-LC0356486/2021	EPI_ISL_6389102
LC0356659	hCoV-19/USA/AZ-CDC-LC0356659/2021	EPI_ISL_6389104
LC0356449	hCoV-19/USA/AZ-CDC-LC0356449/2021	EPI_ISL_6389091
LC0356439	hCoV-19/USA/NM-CDC-LC0356439/2021	EPI_ISL_6389092
LC0356555	hCoV-19/USA/AZ-CDC-LC0356555/2021	EPI_ISL_6389094
LC0356703	hCoV-19/USA/CO-CDC-LC0356703/2021	EPI_ISL_6389107
LC0356545	hCoV-19/USA/NM-CDC-LC0356545/2021	EPI_ISL_6389099
LC0356667	hCoV-19/USA/CO-CDC-LC0356667/2021	EPI_ISL_6389116
LC0356699	hCoV-19/USA/CO-CDC-LC0356699/2021	EPI_ISL_6389132
LC0357398	hCoV-19/USA/AZ-CDC-LC0357398/2021	EPI_ISL_6389152
LC0356550	hCoV-19/USA/NM-CDC-LC0356550/2021	EPI_ISL_6389100
LC0356702	hCoV-19/USA/CO-CDC-LC0356702/2021	EPI_ISL_6389112
LC0357511	hCoV-19/USA/AZ-CDC-LC0357511/2021	EPI_ISL_6389150
LC0357512	hCoV-19/USA/AZ-CDC-LC0357512/2021	EPI_ISL_6389151
LC0356660	hCoV-19/USA/AZ-CDC-LC0356660/2021	EPI_ISL_6389103
LC0356640	hCoV-19/USA/KS-CDC-LC0356640/2021	EPI_ISL_6389123
LC0356991	hCoV-19/USA/PA-CDC-LC0356991/2021	EPI_ISL_6389142
LC0356587	hCoV-19/USA/CO-CDC-LC0356587/2021	EPI_ISL_6389108
LC0356438	hCoV-19/USA/NM-CDC-LC0356438/2021	EPI_ISL_6389134
LC0355576	hCoV-19/USA/CA-CDC-LC0355576/2021	EPI_ISL_6389158
LC0356584	hCoV-19/USA/CO-CDC-LC0356584/2021	EPI_ISL_6389120
LC0356826	hCoV-19/USA/PA-CDC-LC0356826/2021	EPI_ISL_6389136
LC0356947	hCoV-19/USA/PA-CDC-LC0356947/2021	EPI_ISL_6389139
LC0356514	hCoV-19/USA/TX-CDC-LC0356514/2021	EPI_ISL_6389124
LC0356518	hCoV-19/USA/AZ-CDC-LC0356518/2021	EPI_ISL_6389133
LC0357138	hCoV-19/USA/PA-CDC-LC0357138/2021	EPI_ISL_6389145
LC0356692	hCoV-19/USA/NV-CDC-LC0356692/2021	EPI_ISL_6389125
LC0357499	hCoV-19/USA/AZ-CDC-LC0357499/2021	EPI_ISL_6389147
LC0355577	hCoV-19/USA/CA-CDC-LC0355577/2021	EPI_ISL_6389159
LC0357521	hCoV-19/USA/NV-CDC-LC0357521/2021	EPI_ISL_6389155
LC0357493	hCoV-19/USA/NV-CDC-LC0357493/2021	EPI_ISL_6389156
LC0356553	hCoV-19/USA/NM-CDC-LC0356553/2021	EPI_ISL_6389177
LC0356946	hCoV-19/USA/PA-CDC-LC0356946/2021	EPI_ISL_6389160
LC0356656	hCoV-19/USA/NM-CDC-LC0356656/2021	EPI_ISL_6389169
LC0357026	hCoV-19/USA/WV-CDC-LC0357026/2021	EPI_ISL_6389188
LC0357136	hCoV-19/USA/PA-CDC-LC0357136/2021	EPI_ISL_6389161
LC0356455	hCoV-19/USA/NM-CDC-LC0356455/2021	EPI_ISL_6389179
LC0356651	hCoV-19/USA/AZ-CDC-LC0356651/2021	EPI_ISL_6389167
LC0357318	hCoV-19/USA/WV-CDC-LC0357318/2021	EPI_ISL_6389195
LC0356649	hCoV-19/USA/AZ-CDC-LC0356649/2021	EPI_ISL_6389174
LC0356990	hCoV-19/USA/PA-CDC-LC0356990/2021	EPI_ISL_6389182
LC0357488	hCoV-19/USA/AZ-CDC-LC0357488/2021	EPI_ISL_6389197
LC0356648	hCoV-19/USA/TX-CDC-LC0356648/2021	EPI_ISL_6389184
LC0356440	hCoV-19/USA/AZ-CDC-LC0356440/2021	EPI_ISL_6389186
LC0356459	hCoV-19/USA/AZ-CDC-LC0356459/2021	EPI_ISL_6389192
LC0357238	hCoV-19/USA/WV-CDC-LC0357238/2021	EPI_ISL_6389194
LC0357508	hCoV-19/USA/AZ-CDC-LC0357508/2021	EPI_ISL_6389199
LC0356179	hCoV-19/USA/WV-CDC-LC0356179/2021	EPI_ISL_6389234
LC0357092	hCoV-19/USA/MD-CDC-LC0357092/2021	EPI_ISL_6389196
LC0357524	hCoV-19/USA/AZ-CDC-LC0357524/2021	EPI_ISL_6389198
LC0357525	hCoV-19/USA/AZ-CDC-LC0357525/2021	EPI_ISL_6389211
LC0356684	hCoV-19/USA/CO-CDC-LC0356684/2021	EPI_ISL_6389255
LC0357506	hCoV-19/USA/AZ-CDC-LC0357506/2021	EPI_ISL_6389201
LC0357391	hCoV-19/USA/AZ-CDC-LC0357391/2021	EPI_ISL_6389208
LC0357505	hCoV-19/USA/AZ-CDC-LC0357505/2021	EPI_ISL_6389202
LC0357523	hCoV-19/USA/AZ-CDC-LC0357523/2021	EPI_ISL_6389203
LC0356535	hCoV-19/USA/WY-CDC-LC0356535/2021	EPI_ISL_6389212
LC0356209	hCoV-19/USA/WV-CDC-LC0356209/2021	EPI_ISL_6389226
LC0357529	hCoV-19/USA/NV-CDC-LC0357529/2021	EPI_ISL_6389213
LC0357363	hCoV-19/USA/OH-CDC-LC0357363/2021	EPI_ISL_6389217
LC0356099	hCoV-19/USA/WV-CDC-LC0356099/2021	EPI_ISL_6389235
LC0357287	hCoV-19/USA/WV-CDC-LC0357287/2021	EPI_ISL_6389242
LC0357357	hCoV-19/USA/OH-CDC-LC0357357/2021	EPI_ISL_6389218
LC0357091	hCoV-19/USA/MD-CDC-LC0357091/2021	EPI_ISL_6389224
LC0357097	hCoV-19/USA/MD-CDC-LC0357097/2021	EPI_ISL_6389223
LC0358846	hCoV-19/USA/ID-CDC-LC0358846/2021	EPI_ISL_6389436
LC0355293	hCoV-19/USA/OR-CDC-LC0355293/2021	EPI_ISL_6389442
LC0356462	hCoV-19/USA/AZ-CDC-LC0356462/2021	EPI_ISL_6389230
LC0356561	hCoV-19/USA/AZ-CDC-LC0356561/2021	EPI_ISL_6389254
LC0356679	hCoV-19/USA/MT-CDC-LC0356679/2021	EPI_ISL_6389260
LC0357118	hCoV-19/USA/WV-CDC-LC0357118/2021	EPI_ISL_6389302
LC0356355	hCoV-19/USA/CA-CDC-LC0356355/2021	EPI_ISL_6389233
LC0357278	hCoV-19/USA/WV-CDC-LC0357278/2021	EPI_ISL_6389245
LC0356195	hCoV-19/USA/PA-CDC-LC0356195/2021	EPI_ISL_6389238
LC0356676	hCoV-19/USA/MT-CDC-LC0356676/2021	EPI_ISL_6389262
LC0356433	hCoV-19/USA/AZ-CDC-LC0356433/2021	EPI_ISL_6389289
LC0355540	hCoV-19/USA/ID-CDC-LC0355540/2021	EPI_ISL_6389315
LC0356226	hCoV-19/USA/TX-CDC-LC0356226/2021	EPI_ISL_6389240
LC0356593	hCoV-19/USA/AZ-CDC-LC0356593/2021	EPI_ISL_6389253
LC0356602	hCoV-19/USA/NM-CDC-LC0356602/2021	EPI_ISL_6389286
LC0356683	hCoV-19/USA/WI-CDC-LC0356683/2021	EPI_ISL_6389258
LC0356674	hCoV-19/USA/CO-CDC-LC0356674/2021	EPI_ISL_6389273
LC0359538	hCoV-19/USA/NC-CDC-LC0359538/2021	EPI_ISL_6391743
LC0356681	hCoV-19/USA/MT-CDC-LC0356681/2021	EPI_ISL_6389263
LC0356626	hCoV-19/USA/MN-CDC-LC0356626/2021	EPI_ISL_6389264
LC0357257	hCoV-19/USA/WV-CDC-LC0357257/2021	EPI_ISL_6389280
LC0356622	hCoV-19/USA/CO-CDC-LC0356622/2021	EPI_ISL_6389265
LC0356672	hCoV-19/USA/CO-CDC-LC0356672/2021	EPI_ISL_6389275
LC0356614	hCoV-19/USA/NM-CDC-LC0356614/2021	EPI_ISL_6389296
LC0356625	hCoV-19/USA/MN-CDC-LC0356625/2021	EPI_ISL_6389268
LC0357119	hCoV-19/USA/WV-CDC-LC0357119/2021	EPI_ISL_6389304
LC0356208	hCoV-19/USA/WV-CDC-LC0356208/2021	EPI_ISL_6389308
LC0356627	hCoV-19/USA/MN-CDC-LC0356627/2021	EPI_ISL_6389281
LC0356615	hCoV-19/USA/NM-CDC-LC0356615/2021	EPI_ISL_6389295
LC0356504	hCoV-19/USA/NM-CDC-LC0356504/2021	EPI_ISL_6389298
LC0356500	hCoV-19/USA/NM-CDC-LC0356500/2021	EPI_ISL_6389299
LC0357256	hCoV-19/USA/WV-CDC-LC0357256/2021	EPI_ISL_6389307
LC0355756	hCoV-19/USA/WI-CDC-LC0355756/2021	EPI_ISL_6389338
LC0355733	hCoV-19/USA/CA-CDC-LC0355733/2021	EPI_ISL_6389343
LC0357359	hCoV-19/USA/WV-CDC-LC0357359/2021	EPI_ISL_6389310
LC0357079	hCoV-19/USA/OH-CDC-LC0357079/2021	EPI_ISL_6389312
LC0355539	hCoV-19/USA/ID-CDC-LC0355539/2021	EPI_ISL_6389337
LC0355511	hCoV-19/USA/MT-CDC-LC0355511/2021	EPI_ISL_6389354
LC0355493	hCoV-19/USA/ID-CDC-LC0355493/2021	EPI_ISL_6389314
LC0355648	hCoV-19/USA/ID-CDC-LC0355648/2021	EPI_ISL_6389318
LC0355502	hCoV-19/USA/OR-CDC-LC0355502/2021	EPI_ISL_6389327
LC0355387	hCoV-19/USA/MI-CDC-LC0355387/2021	EPI_ISL_6389380
LC0355503	hCoV-19/USA/OR-CDC-LC0355503/2021	EPI_ISL_6389329
LC0355643	hCoV-19/USA/OR-CDC-LC0355643/2021	EPI_ISL_6389330
LC0355515	hCoV-19/USA/MT-CDC-LC0355515/2021	EPI_ISL_6389356
LC0355280	hCoV-19/USA/WA-CDC-LC0355280/2021	EPI_ISL_6389361
LC0355497	hCoV-19/USA/OR-CDC-LC0355497/2021	EPI_ISL_6389385
LC0355744	hCoV-19/USA/OR-CDC-LC0355744/2021	EPI_ISL_6389333
LC0355710	hCoV-19/USA/CA-CDC-LC0355710/2021	EPI_ISL_6389347
LC0355640	hCoV-19/USA/ID-CDC-LC0355640/2021	EPI_ISL_6389334
LC0355600	hCoV-19/USA/CA-CDC-LC0355600/2021	EPI_ISL_6389342
LC0355711	hCoV-19/USA/CA-CDC-LC0355711/2021	EPI_ISL_6389344
LC0355646	hCoV-19/USA/ID-CDC-LC0355646/2021	EPI_ISL_6389335
LC0355734	hCoV-19/USA/CA-CDC-LC0355734/2021	EPI_ISL_6389359
LC0355521	hCoV-19/USA/ID-CDC-LC0355521/2021	EPI_ISL_6389336
LC0355339	hCoV-19/USA/WA-CDC-LC0355339/2021	EPI_ISL_6389368
LC0355737	hCoV-19/USA/CA-CDC-LC0355737/2021	EPI_ISL_6389345
LC0355471	hCoV-19/USA/CA-CDC-LC0355471/2021	EPI_ISL_6389350
LC0355343	hCoV-19/USA/AK-CDC-LC0355343/2021	EPI_ISL_6389370
LC0355409	hCoV-19/USA/OR-CDC-LC0355409/2021	EPI_ISL_6389389
LC0359007	hCoV-19/USA/IL-CDC-LC0359007/2021	EPI_ISL_6389351
LC0355379	hCoV-19/USA/KY-CDC-LC0355379/2021	EPI_ISL_6389375
LC0358848	hCoV-19/USA/OR-CDC-LC0358848/2021	EPI_ISL_6389381
LC0355495	hCoV-19/USA/OR-CDC-LC0355495/2021	EPI_ISL_6389391
LC0355494	hCoV-19/USA/OR-CDC-LC0355494/2021	EPI_ISL_6389360
LC0355319	hCoV-19/USA/WA-CDC-LC0355319/2021	EPI_ISL_6389367
LC0355552	hCoV-19/USA/UT-CDC-LC0355552/2021	EPI_ISL_6389372
LC0355404	hCoV-19/USA/IN-CDC-LC0355404/2021	EPI_ISL_6389373
LC0355378	hCoV-19/USA/KY-CDC-LC0355378/2021	EPI_ISL_6389376
LC0355448	hCoV-19/USA/WA-CDC-LC0355448/2021	EPI_ISL_6389394
LC0355384	hCoV-19/USA/MI-CDC-LC0355384/2021	EPI_ISL_6389379
LC0355644	hCoV-19/USA/OR-CDC-LC0355644/2021	EPI_ISL_6389398
LC0355399	hCoV-19/USA/MI-CDC-LC0355399/2021	EPI_ISL_6389401
LC0342213	hCoV-19/USA/AZ-CDC-LC0342213/2021	EPI_ISL_5879092
LC0355642	hCoV-19/USA/OR-CDC-LC0355642/2021	EPI_ISL_6389390
LC0355492	hCoV-19/USA/ID-CDC-LC0355492/2021	EPI_ISL_6389392
LC0359003	hCoV-19/USA/IL-CDC-LC0359003/2021	EPI_ISL_6389426
LC0357643	hCoV-19/USA/AZ-CDC-LC0357643/2021	EPI_ISL_6389459
LC0357635	hCoV-19/USA/NM-CDC-LC0357635/2021	EPI_ISL_6389477
LC0355447	hCoV-19/USA/WA-CDC-LC0355447/2021	EPI_ISL_6389393
LC0355554	hCoV-19/USA/WI-CDC-LC0355554/2021	EPI_ISL_6389395
LC0355633	hCoV-19/USA/CA-CDC-LC0355633/2021	EPI_ISL_6389423
LC0355536	hCoV-19/USA/ID-CDC-LC0355536/2021	EPI_ISL_6389403
LC0358841	hCoV-19/USA/OR-CDC-LC0358841/2021	EPI_ISL_6389435
LC0357812	hCoV-19/USA/NV-CDC-LC0357812/2021	EPI_ISL_6389443
LC0358966	hCoV-19/USA/WI-CDC-LC0358966/2021	EPI_ISL_6389462
LC0358849	hCoV-19/USA/OR-CDC-LC0358849/2021	EPI_ISL_6389404
LC0358954	hCoV-19/USA/MN-CDC-LC0358954/2021	EPI_ISL_6389440
LC0358942	hCoV-19/USA/CO-CDC-LC0358942/2021	EPI_ISL_6389448
LC0358833	hCoV-19/USA/WI-CDC-LC0358833/2021	EPI_ISL_6389450
LC0355397	hCoV-19/USA/KY-CDC-LC0355397/2021	EPI_ISL_6389405
LC0355407	hCoV-19/USA/KY-CDC-LC0355407/2021	EPI_ISL_6389406
LC0355732	hCoV-19/USA/CA-CDC-LC0355732/2021	EPI_ISL_6389409
LC0358650	hCoV-19/USA/KS-CDC-LC0358650/2021	EPI_ISL_6389413
LC0360921	hCoV-19/USA/OH-CDC-LC0360921/2021	EPI_ISL_6389416
LC0360920	hCoV-19/USA/PA-CDC-LC0360920/2021	EPI_ISL_6389431
LC0358949	hCoV-19/USA/CO-CDC-LC0358949/2021	EPI_ISL_6389441
LC0358739	hCoV-19/USA/NV-CDC-LC0358739/2021	EPI_ISL_6389428
LC0361132	hCoV-19/USA/OH-CDC-LC0361132/2021	EPI_ISL_6389433
LC0359005	hCoV-19/USA/IL-CDC-LC0359005/2021	EPI_ISL_6389464
LC0358847	hCoV-19/USA/ID-CDC-LC0358847/2021	EPI_ISL_6389437
LC0358950	hCoV-19/USA/CO-CDC-LC0358950/2021	EPI_ISL_6389449
LC0358941	hCoV-19/USA/CO-CDC-LC0358941/2021	EPI_ISL_6389446
LC0355603	hCoV-19/USA/CA-CDC-LC0355603/2021	EPI_ISL_6389467
LC0361024	hCoV-19/USA/MD-CDC-LC0361024/2021	EPI_ISL_6389451
LC0358882	hCoV-19/USA/WI-CDC-LC0358882/2021	EPI_ISL_6389460
LC0358649	hCoV-19/USA/TX-CDC-LC0358649/2021	EPI_ISL_6389483
LC0356309	hCoV-19/USA/CA-CDC-LC0356309/2021	EPI_ISL_6389500
LC0356258	hCoV-19/USA/CA-CDC-LC0356258/2021	EPI_ISL_6389517
LC0357639	hCoV-19/USA/NM-CDC-LC0357639/2021	EPI_ISL_6389461
LC0359018	hCoV-19/USA/WI-CDC-LC0359018/2021	EPI_ISL_6389465
LC0355466	hCoV-19/USA/CA-CDC-LC0355466/2021	EPI_ISL_6389487
LC0358883	hCoV-19/USA/WI-CDC-LC0358883/2021	EPI_ISL_6389497
LC0356354	hCoV-19/USA/CA-CDC-LC0356354/2021	EPI_ISL_6389511
LC0355614	hCoV-19/USA/NY-CDC-LC0355614/2021	EPI_ISL_6389468
LC0358663	hCoV-19/USA/OK-CDC-LC0358663/2021	EPI_ISL_6389486
LC0358647	hCoV-19/USA/TX-CDC-LC0358647/2021	EPI_ISL_6389492
LC0355598	hCoV-19/USA/CA-CDC-LC0355598/2021	EPI_ISL_6389469
LC0359008	hCoV-19/USA/IL-CDC-LC0359008/2021	EPI_ISL_6389494
LC0356340	hCoV-19/USA/WA-CDC-LC0356340/2021	EPI_ISL_6389531
LC0355700	hCoV-19/USA/CA-CDC-LC0355700/2021	EPI_ISL_6389472
LC0355472	hCoV-19/USA/CA-CDC-LC0355472/2021	EPI_ISL_6389473
LC0355695	hCoV-19/USA/CA-CDC-LC0355695/2021	EPI_ISL_6389474
LC0361025	hCoV-19/USA/WV-CDC-LC0361025/2021	EPI_ISL_6389476
LC0358789	hCoV-19/USA/NV-CDC-LC0358789/2021	EPI_ISL_6389482
LC0356241	hCoV-19/USA/CA-CDC-LC0356241/2021	EPI_ISL_6389507
LC0356465	hCoV-19/USA/AZ-CDC-LC0356465/2021	EPI_ISL_6389519
LC0356386	hCoV-19/USA/CA-CDC-LC0356386/2021	EPI_ISL_6389554
LC0358642	hCoV-19/USA/TX-CDC-LC0358642/2021	EPI_ISL_6389490
LC0358123	hCoV-19/USA/NM-CDC-LC0358123/2021	EPI_ISL_6389518
LC0356790	hCoV-19/USA/OR-CDC-LC0356790/2021	EPI_ISL_6389503
LC0356245	hCoV-19/USA/CA-CDC-LC0356245/2021	EPI_ISL_6389504
LC0356247	hCoV-19/USA/CA-CDC-LC0356247/2021	EPI_ISL_6389505
LC0356347	hCoV-19/USA/OR-CDC-LC0356347/2021	EPI_ISL_6389529
LC0356242	hCoV-19/USA/CA-CDC-LC0356242/2021	EPI_ISL_6389506
LC0356243	hCoV-19/USA/CA-CDC-LC0356243/2021	EPI_ISL_6389508
LC0356613	hCoV-19/USA/MN-CDC-LC0356613/2021	EPI_ISL_6389533
LC0356406	hCoV-19/USA/CA-CDC-LC0356406/2021	EPI_ISL_6389520
LC0356367	hCoV-19/USA/CA-CDC-LC0356367/2021	EPI_ISL_6389545
LC0360879	hCoV-19/USA/OR-CDC-LC0360879/2021	EPI_ISL_6389583
LC0355084	hCoV-19/USA/CA-CDC-LC0355084/2021	EPI_ISL_6389524
LC0355266	hCoV-19/USA/CA-CDC-LC0355266/2021	EPI_ISL_6389525
LC0356467	hCoV-19/USA/AZ-CDC-LC0356467/2021	EPI_ISL_6389527
LC0356466	hCoV-19/USA/AZ-CDC-LC0356466/2021	EPI_ISL_6389526
LC0356348	hCoV-19/USA/CA-CDC-LC0356348/2021	EPI_ISL_6389542
LC0356352	hCoV-19/USA/CA-CDC-LC0356352/2021	EPI_ISL_6389549
LC0356610	hCoV-19/USA/MN-CDC-LC0356610/2021	EPI_ISL_6389534
LC0356359	hCoV-19/USA/CA-CDC-LC0356359/2021	EPI_ISL_6389548
LC0356250	hCoV-19/USA/CA-CDC-LC0356250/2021	EPI_ISL_6389536
LC0356383	hCoV-19/USA/CA-CDC-LC0356383/2021	EPI_ISL_6389539
LC0356364	hCoV-19/USA/CA-CDC-LC0356364/2021	EPI_ISL_6389543
LC0356420	hCoV-19/USA/CA-CDC-LC0356420/2021	EPI_ISL_6389541
LC0356358	hCoV-19/USA/CA-CDC-LC0356358/2021	EPI_ISL_6389547
LC0356419	hCoV-19/USA/CA-CDC-LC0356419/2021	EPI_ISL_6389566
LC0356363	hCoV-19/USA/CA-CDC-LC0356363/2021	EPI_ISL_6389544
LC0356392	hCoV-19/USA/CA-CDC-LC0356392/2021	EPI_ISL_6389546
LC0356323	hCoV-19/USA/CA-CDC-LC0356323/2021	EPI_ISL_6389550
LC0357520	hCoV-19/USA/AZ-CDC-LC0357520/2021	EPI_ISL_6389573
LC0356349	hCoV-19/USA/CA-CDC-LC0356349/2021	EPI_ISL_6389551
LC0356350	hCoV-19/USA/CA-CDC-LC0356350/2021	EPI_ISL_6389553
LC0357501	hCoV-19/USA/AZ-CDC-LC0357501/2021	EPI_ISL_6389574
LC0356276	hCoV-19/USA/CA-CDC-LC0356276/2021	EPI_ISL_6389556
LC0356283	hCoV-19/USA/CA-CDC-LC0356283/2021	EPI_ISL_6389561
LC0356278	hCoV-19/USA/CA-CDC-LC0356278/2021	EPI_ISL_6389562
LC0356151	hCoV-19/USA/CA-CDC-LC0356151/2021	EPI_ISL_6389558
LC0357038	hCoV-19/USA/IL-CDC-LC0357038/2021	EPI_ISL_6389576
LC0356150	hCoV-19/USA/CA-CDC-LC0356150/2021	EPI_ISL_6389559
LC0358093	hCoV-19/USA/NM-CDC-LC0358093/2021	EPI_ISL_6389568
LC0356753	hCoV-19/USA/AK-CDC-LC0356753/2021	EPI_ISL_6389569
LC0357498	hCoV-19/USA/NV-CDC-LC0357498/2021	EPI_ISL_6389570
LC0357516	hCoV-19/USA/NV-CDC-LC0357516/2021	EPI_ISL_6389575
LC0357241	hCoV-19/USA/MI-CDC-LC0357241/2021	EPI_ISL_6389605
LC0357129	hCoV-19/USA/OH-CDC-LC0357129/2021	EPI_ISL_6389606
LC0356982	hCoV-19/USA/OH-CDC-LC0356982/2021	EPI_ISL_6389607
LC0357522	hCoV-19/USA/AZ-CDC-LC0357522/2021	EPI_ISL_6389577
LC0360891	hCoV-19/USA/WA-CDC-LC0360891/2021	EPI_ISL_6389579
LC0357064	hCoV-19/USA/MI-CDC-LC0357064/2021	EPI_ISL_6389608
LC0357189	hCoV-19/USA/OH-CDC-LC0357189/2021	EPI_ISL_6389609
LC0356609	hCoV-19/USA/SD-CDC-LC0356609/2021	EPI_ISL_6389578
LC0361054	hCoV-19/USA/OH-CDC-LC0361054/2021	EPI_ISL_6389638
LC0357729	hCoV-19/USA/TX-CDC-LC0357729/2021	EPI_ISL_6389642
LC0360750	hCoV-19/USA/AZ-CDC-LC0360750/2021	EPI_ISL_6389580
LC0360878	hCoV-19/USA/OR-CDC-LC0360878/2021	EPI_ISL_6389584
LC0357063	hCoV-19/USA/MI-CDC-LC0357063/2021	EPI_ISL_6389587
LC0357210	hCoV-19/USA/AK-CDC-LC0357210/2021	EPI_ISL_6389592
LC0357943	hCoV-19/USA/IL-CDC-LC0357943/2021	EPI_ISL_6389619
LC0357414	hCoV-19/USA/ID-CDC-LC0357414/2021	EPI_ISL_6389593
LC0357208	hCoV-19/USA/AK-CDC-LC0357208/2021	EPI_ISL_6389594
LC0357298	hCoV-19/USA/OR-CDC-LC0357298/2021	EPI_ISL_6389595
LC0357112	hCoV-19/USA/OH-CDC-LC0357112/2021	EPI_ISL_6389597
LC0357117	hCoV-19/USA/WV-CDC-LC0357117/2021	EPI_ISL_6389598
LC0357187	hCoV-19/USA/OH-CDC-LC0357187/2021	EPI_ISL_6389599
LC0357059	hCoV-19/USA/OH-CDC-LC0357059/2021	EPI_ISL_6389601
LC0360877	hCoV-19/USA/OR-CDC-LC0360877/2021	EPI_ISL_6389600
LC0357640	hCoV-19/USA/AZ-CDC-LC0357640/2021	EPI_ISL_6389641
LC0357186	hCoV-19/USA/OH-CDC-LC0357186/2021	EPI_ISL_6389602
LC0357188	hCoV-19/USA/OH-CDC-LC0357188/2021	EPI_ISL_6389603
LC0357718	hCoV-19/USA/NV-CDC-LC0357718/2021	EPI_ISL_6389613
LC0360663	hCoV-19/USA/NM-CDC-LC0360663/2021	EPI_ISL_6389636
LC0358089	hCoV-19/USA/NM-CDC-LC0358089/2021	EPI_ISL_6389640
LC0355262	hCoV-19/USA/CA-CDC-LC0355262/2021	EPI_ISL_6389650
LC0358098	hCoV-19/USA/TX-CDC-LC0358098/2021	EPI_ISL_6389617
LC0357952	hCoV-19/USA/IL-CDC-LC0357952/2021	EPI_ISL_6389618
LC0357209	hCoV-19/USA/AK-CDC-LC0357209/2021	EPI_ISL_6389625
LC0358124	hCoV-19/USA/UT-CDC-LC0358124/2021	EPI_ISL_6389626
LC0358187	hCoV-19/USA/NV-CDC-LC0358187/2021	EPI_ISL_6389627
LC0355666	hCoV-19/USA/CA-CDC-LC0355666/2021	EPI_ISL_6389656
LC0355354	hCoV-19/USA/CA-CDC-LC0355354/2021	EPI_ISL_6389657
LC0358091	hCoV-19/USA/NM-CDC-LC0358091/2021	EPI_ISL_6389631
LC0360661	hCoV-19/USA/NM-CDC-LC0360661/2021	EPI_ISL_6389634
LC0357809	hCoV-19/USA/TX-CDC-LC0357809/2021	EPI_ISL_6389646
LC0357935	hCoV-19/USA/TX-CDC-LC0357935/2021	EPI_ISL_6389632
LC0360662	hCoV-19/USA/NM-CDC-LC0360662/2021	EPI_ISL_6389635
LC0360658	hCoV-19/USA/AZ-CDC-LC0360658/2021	EPI_ISL_6389637
LC0357632	hCoV-19/USA/NM-CDC-LC0357632/2021	EPI_ISL_6389639
LC0357937	hCoV-19/USA/NM-CDC-LC0357937/2021	EPI_ISL_6389647
LC0355428	hCoV-19/USA/NV-CDC-LC0355428/2021	EPI_ISL_6389669
LC0355446	hCoV-19/USA/WA-CDC-LC0355446/2021	EPI_ISL_6389671
LC0356101	hCoV-19/USA/PA-CDC-LC0356101/2021	EPI_ISL_6389651
LC0355664	hCoV-19/USA/CA-CDC-LC0355664/2021	EPI_ISL_6389655
LC0355487	hCoV-19/USA/CA-CDC-LC0355487/2021	EPI_ISL_6389652
LC0355290	hCoV-19/USA/ID-CDC-LC0355290/2021	EPI_ISL_6389665
LC0355689	hCoV-19/USA/CA-CDC-LC0355689/2021	EPI_ISL_6389698
LC0355685	hCoV-19/USA/CA-CDC-LC0355685/2021	EPI_ISL_6389654
LC0355359	hCoV-19/USA/CA-CDC-LC0355359/2021	EPI_ISL_6389658
LC0355438	hCoV-19/USA/ID-CDC-LC0355438/2021	EPI_ISL_6389666
LC0355575	hCoV-19/USA/CA-CDC-LC0355575/2021	EPI_ISL_6389683
LC0355587	hCoV-19/USA/CA-CDC-LC0355587/2021	EPI_ISL_6389690
LC0355436	hCoV-19/USA/ID-CDC-LC0355436/2021	EPI_ISL_6389660
LC0355573	hCoV-19/USA/CA-CDC-LC0355573/2021	EPI_ISL_6389667
LC0355592	hCoV-19/USA/CA-CDC-LC0355592/2021	EPI_ISL_6389685
LC0355584	hCoV-19/USA/CA-CDC-LC0355584/2021	EPI_ISL_6389691
LC0355437	hCoV-19/USA/ID-CDC-LC0355437/2021	EPI_ISL_6389661
LC0355288	hCoV-19/USA/ID-CDC-LC0355288/2021	EPI_ISL_6389662
LC0355435	hCoV-19/USA/WA-CDC-LC0355435/2021	EPI_ISL_6389673
LC0355440	hCoV-19/USA/ID-CDC-LC0355440/2021	EPI_ISL_6389668
LC0355297	hCoV-19/USA/OR-CDC-LC0355297/2021	EPI_ISL_6389670
LC0355443	hCoV-19/USA/WA-CDC-LC0355443/2021	EPI_ISL_6389672
LC0355285	hCoV-19/USA/WA-CDC-LC0355285/2021	EPI_ISL_6389677
LC0355291	hCoV-19/USA/OR-CDC-LC0355291/2021	EPI_ISL_6389678
LC0355313	hCoV-19/USA/WA-CDC-LC0355313/2021	EPI_ISL_6389675
LC0355479	hCoV-19/USA/CA-CDC-LC0355479/2021	EPI_ISL_6389701
LC0355681	hCoV-19/USA/CA-CDC-LC0355681/2021	EPI_ISL_6389704
LC0355298	hCoV-19/USA/WA-CDC-LC0355298/2021	EPI_ISL_6389676
LC0355683	hCoV-19/USA/CA-CDC-LC0355683/2021	EPI_ISL_6389706
LC0355296	hCoV-19/USA/OR-CDC-LC0355296/2021	EPI_ISL_6389679
LC0355583	hCoV-19/USA/CA-CDC-LC0355583/2021	EPI_ISL_6389687
LC0355480	hCoV-19/USA/CA-CDC-LC0355480/2021	EPI_ISL_6389700
LC0355460	hCoV-19/USA/CA-CDC-LC0355460/2021	EPI_ISL_6389702
LC0355579	hCoV-19/USA/CA-CDC-LC0355579/2021	EPI_ISL_6389695
LC0355537	hCoV-19/USA/IL-CDC-LC0355537/2021	EPI_ISL_6389718
LC0355478	hCoV-19/USA/CA-CDC-LC0355478/2021	EPI_ISL_6389697
LC0355677	hCoV-19/USA/CA-CDC-LC0355677/2021	EPI_ISL_6389703
LC0355678	hCoV-19/USA/CA-CDC-LC0355678/2021	EPI_ISL_6389708
LC0355481	hCoV-19/USA/CA-CDC-LC0355481/2021	EPI_ISL_6389699
LC0355679	hCoV-19/USA/CA-CDC-LC0355679/2021	EPI_ISL_6389709
LC0355680	hCoV-19/USA/CA-CDC-LC0355680/2021	EPI_ISL_6389705
LC0355676	hCoV-19/USA/CA-CDC-LC0355676/2021	EPI_ISL_6389707
LC0342158	hCoV-19/USA/WA-CDC-LC0342158/2021	EPI_ISL_5879087
LC0355574	hCoV-19/USA/CA-CDC-LC0355574/2021	EPI_ISL_6389710
LC0355651	hCoV-19/USA/ID-CDC-LC0355651/2021	EPI_ISL_6389730
LC0355743	hCoV-19/USA/IL-CDC-LC0355743/2021	EPI_ISL_6389736
LC0355578	hCoV-19/USA/CA-CDC-LC0355578/2021	EPI_ISL_6389711
LC0355545	hCoV-19/USA/WI-CDC-LC0355545/2021	EPI_ISL_6389726
LC0355668	hCoV-19/USA/CA-CDC-LC0355668/2021	EPI_ISL_6389712
LC0355412	hCoV-19/USA/WA-CDC-LC0355412/2021	EPI_ISL_6389721
LC0355657	hCoV-19/USA/WI-CDC-LC0355657/2021	EPI_ISL_6389733
LC0355284	hCoV-19/USA/WA-CDC-LC0355284/2021	EPI_ISL_6389714
LC0355723	hCoV-19/USA/CA-CDC-LC0355723/2021	EPI_ISL_6389715
LC0355650	hCoV-19/USA/ID-CDC-LC0355650/2021	EPI_ISL_6389717
LC0355659	hCoV-19/USA/WI-CDC-LC0355659/2021	EPI_ISL_6389732
LC0355751	hCoV-19/USA/IL-CDC-LC0355751/2021	EPI_ISL_6389719
LC0355414	hCoV-19/USA/WA-CDC-LC0355414/2021	EPI_ISL_6389722
LC0355499	hCoV-19/USA/ID-CDC-LC0355499/2021	EPI_ISL_6389723
LC0355538	hCoV-19/USA/IL-CDC-LC0355538/2021	EPI_ISL_6389725
LC0355748	hCoV-19/USA/IL-CDC-LC0355748/2021	EPI_ISL_6389724
LC0342406	hCoV-19/USA/WI-CDC-LC0342406/2021	EPI_ISL_5879085
LC0355655	hCoV-19/USA/WI-CDC-LC0355655/2021	EPI_ISL_6389727
LC0355516	hCoV-19/USA/WI-CDC-LC0355516/2021	EPI_ISL_6389734
LC0355549	hCoV-19/USA/IL-CDC-LC0355549/2021	EPI_ISL_6389737
LC0355259	hCoV-19/USA/CA-CDC-LC0355259/2021	EPI_ISL_6389744
LC0355746	hCoV-19/USA/IL-CDC-LC0355746/2021	EPI_ISL_6389735
LC0355658	hCoV-19/USA/WI-CDC-LC0355658/2021	EPI_ISL_6389745
LC0355265	hCoV-19/USA/CA-CDC-LC0355265/2021	EPI_ISL_6389738
LC0355349	hCoV-19/USA/OR-CDC-LC0355349/2021	EPI_ISL_6389750
LC0355263	hCoV-19/USA/CA-CDC-LC0355263/2021	EPI_ISL_6389742
LC0025528	hCoV-19/USA/PA-CDC-LC0025528/2021	EPI_ISL_1338684
LC0342385	hCoV-19/USA/IL-CDC-LC0342385/2021	EPI_ISL_5879086
LC0355483	hCoV-19/USA/CA-CDC-LC0355483/2021	EPI_ISL_6389747
LC0355316	hCoV-19/USA/WA-CDC-LC0355316/2021	EPI_ISL_6389751
LC0355334	hCoV-19/USA/WA-CDC-LC0355334/2021	EPI_ISL_6389749
LC0356074	hCoV-19/USA/KY-CDC-LC0356074/2021	EPI_ISL_6389781
LC0355330	hCoV-19/USA/AK-CDC-LC0355330/2021	EPI_ISL_6389752
LC0355675	hCoV-19/USA/CA-CDC-LC0355675/2021	EPI_ISL_6389753
LC0355704	hCoV-19/USA/CA-CDC-LC0355704/2021	EPI_ISL_6389764
LC0355624	hCoV-19/USA/CA-CDC-LC0355624/2021	EPI_ISL_6389773
LC0355674	hCoV-19/USA/CA-CDC-LC0355674/2021	EPI_ISL_6389754
LC0355673	hCoV-19/USA/CA-CDC-LC0355673/2021	EPI_ISL_6389755
LC0355361	hCoV-19/USA/CA-CDC-LC0355361/2021	EPI_ISL_6389757
LC0355454	hCoV-19/USA/CA-CDC-LC0355454/2021	EPI_ISL_6389756
LC0355669	hCoV-19/USA/CA-CDC-LC0355669/2021	EPI_ISL_6389771
LC0355482	hCoV-19/USA/CA-CDC-LC0355482/2021	EPI_ISL_6389774
LC0355662	hCoV-19/USA/CA-CDC-LC0355662/2021	EPI_ISL_6389759
LC0355631	hCoV-19/USA/CA-CDC-LC0355631/2021	EPI_ISL_6389777
LC0355597	hCoV-19/USA/CA-CDC-LC0355597/2021	EPI_ISL_6389778
LC0355463	hCoV-19/USA/CA-CDC-LC0355463/2021	EPI_ISL_6389760
LC0355605	hCoV-19/USA/CA-CDC-LC0355605/2021	EPI_ISL_6389779
LC0356056	hCoV-19/USA/KY-CDC-LC0356056/2021	EPI_ISL_6389784
LC0356448	hCoV-19/USA/KS-CDC-LC0356448/2021	EPI_ISL_6389787
LC0355462	hCoV-19/USA/CA-CDC-LC0355462/2021	EPI_ISL_6389761
LC0356050	hCoV-19/USA/KY-CDC-LC0356050/2021	EPI_ISL_6389783
LC0356094	hCoV-19/USA/WV-CDC-LC0356094/2021	EPI_ISL_6389794
LC0355722	hCoV-19/USA/CA-CDC-LC0355722/2021	EPI_ISL_6389769
LC0355720	hCoV-19/USA/CA-CDC-LC0355720/2021	EPI_ISL_6389770
LC0356446	hCoV-19/USA/OK-CDC-LC0356446/2021	EPI_ISL_6389786
LC0355611	hCoV-19/USA/CA-CDC-LC0355611/2021	EPI_ISL_6389780
LC0356480	hCoV-19/USA/UT-CDC-LC0356480/2021	EPI_ISL_6389793
LC0356088	hCoV-19/USA/KY-CDC-LC0356088/2021	EPI_ISL_6389782
LC0356190	hCoV-19/USA/OH-CDC-LC0356190/2021	EPI_ISL_6389797
LC0356631	hCoV-19/USA/OK-CDC-LC0356631/2021	EPI_ISL_6389785
LC0356192	hCoV-19/USA/OH-CDC-LC0356192/2021	EPI_ISL_6389798
LC0356109	hCoV-19/USA/OH-CDC-LC0356109/2021	EPI_ISL_6389804
LC0356481	hCoV-19/USA/UT-CDC-LC0356481/2021	EPI_ISL_6389789
LC0356172	hCoV-19/USA/OH-CDC-LC0356172/2021	EPI_ISL_6389796
LC0356168	hCoV-19/USA/WV-CDC-LC0356168/2021	EPI_ISL_6389833
LC0356542	hCoV-19/USA/UT-CDC-LC0356542/2021	EPI_ISL_6389792
LC0356327	hCoV-19/USA/OH-CDC-LC0356327/2021	EPI_ISL_6389805
LC0356423	hCoV-19/USA/OH-CDC-LC0356423/2021	EPI_ISL_6389795
LC0356325	hCoV-19/USA/KY-CDC-LC0356325/2021	EPI_ISL_6389808
LC0356135	hCoV-19/USA/PA-CDC-LC0356135/2021	EPI_ISL_6389818
LC0356122	hCoV-19/USA/KY-CDC-LC0356122/2021	EPI_ISL_6389802
LC0356425	hCoV-19/USA/PA-CDC-LC0356425/2021	EPI_ISL_6389830
LC0356054	hCoV-19/USA/PA-CDC-LC0356054/2021	EPI_ISL_6389831
LC0356123	hCoV-19/USA/KY-CDC-LC0356123/2021	EPI_ISL_6389803
LC0356176	hCoV-19/USA/WV-CDC-LC0356176/2021	EPI_ISL_6389822
LC0356108	hCoV-19/USA/OH-CDC-LC0356108/2021	EPI_ISL_6389806
LC0356193	hCoV-19/USA/IN-CDC-LC0356193/2021	EPI_ISL_6389811
LC0356207	hCoV-19/USA/WV-CDC-LC0356207/2021	EPI_ISL_6389823
LC0356173	hCoV-19/USA/MD-CDC-LC0356173/2021	EPI_ISL_6389825
LC0356106	hCoV-19/USA/MI-CDC-LC0356106/2021	EPI_ISL_6389809
LC0356228	hCoV-19/USA/MI-CDC-LC0356228/2021	EPI_ISL_6389810
LC0356206	hCoV-19/USA/WV-CDC-LC0356206/2021	EPI_ISL_6389812
LC0356132	hCoV-19/USA/PA-CDC-LC0356132/2021	EPI_ISL_6389816
LC0356095	hCoV-19/USA/WV-CDC-LC0356095/2021	EPI_ISL_6389829
LC0356065	hCoV-19/USA/WV-CDC-LC0356065/2021	EPI_ISL_6389841
LC0356218	hCoV-19/USA/MI-CDC-LC0356218/2021	EPI_ISL_6389857
LC0356137	hCoV-19/USA/PA-CDC-LC0356137/2021	EPI_ISL_6389819
LC0356202	hCoV-19/USA/WV-CDC-LC0356202/2021	EPI_ISL_6389820
LC0356205	hCoV-19/USA/WV-CDC-LC0356205/2021	EPI_ISL_6389837
LC0356632	hCoV-19/USA/TX-CDC-LC0356632/2021	EPI_ISL_6389863
LC0356068	hCoV-19/USA/WV-CDC-LC0356068/2021	EPI_ISL_6389827
LC0356199	hCoV-19/USA/WV-CDC-LC0356199/2021	EPI_ISL_6389828
LC0356075	hCoV-19/USA/PA-CDC-LC0356075/2021	EPI_ISL_6389835
LC0356102	hCoV-19/USA/OH-CDC-LC0356102/2021	EPI_ISL_6389853
LC0356092	hCoV-19/USA/MD-CDC-LC0356092/2021	EPI_ISL_6389838
LC0356328	hCoV-19/USA/OH-CDC-LC0356328/2021	EPI_ISL_6389855
LC0356607	hCoV-19/USA/TX-CDC-LC0356607/2021	EPI_ISL_6389864
LC0355630	hCoV-19/USA/CA-CDC-LC0355630/2021	EPI_ISL_6389869
LC0356196	hCoV-19/USA/WV-CDC-LC0356196/2021	EPI_ISL_6389839
LC0356114	hCoV-19/USA/MI-CDC-LC0356114/2021	EPI_ISL_6389845
LC0356712	hCoV-19/USA/NV-CDC-LC0356712/2021	EPI_ISL_6389849
LC0355632	hCoV-19/USA/CA-CDC-LC0355632/2021	EPI_ISL_6389870
LC0356069	hCoV-19/USA/WV-CDC-LC0356069/2021	EPI_ISL_6389842
LC0356046	hCoV-19/USA/MI-CDC-LC0356046/2021	EPI_ISL_6389846
LC0356537	hCoV-19/USA/AZ-CDC-LC0356537/2021	EPI_ISL_6389847
LC0356073	hCoV-19/USA/MD-CDC-LC0356073/2021	EPI_ISL_6389850
LC0356125	hCoV-19/USA/KY-CDC-LC0356125/2021	EPI_ISL_6389858
LC0356447	hCoV-19/USA/TX-CDC-LC0356447/2021	EPI_ISL_6389862
LC0356062	hCoV-19/USA/OH-CDC-LC0356062/2021	EPI_ISL_6389888
LC0356608	hCoV-19/USA/TX-CDC-LC0356608/2021	EPI_ISL_6389895
LC0356344	hCoV-19/USA/IL-CDC-LC0356344/2021	EPI_ISL_6389865
LC0354634	hCoV-19/USA/UT-CDC-LC0354634/2021	EPI_ISL_6389867
LC0355607	hCoV-19/USA/CA-CDC-LC0355607/2021	EPI_ISL_6389871
LC0356138	hCoV-19/USA/OH-CDC-LC0356138/2021	EPI_ISL_6389897
LC0356213	hCoV-19/USA/OH-CDC-LC0356213/2021	EPI_ISL_6389901
LC0355629	hCoV-19/USA/CA-CDC-LC0355629/2021	EPI_ISL_6389872
LC0355609	hCoV-19/USA/CA-CDC-LC0355609/2021	EPI_ISL_6389877
LC0356076	hCoV-19/USA/OH-CDC-LC0356076/2021	EPI_ISL_6389891
LC0356049	hCoV-19/USA/OH-CDC-LC0356049/2021	EPI_ISL_6389894
LC0355604	hCoV-19/USA/CA-CDC-LC0355604/2021	EPI_ISL_6389878
LC0355261	hCoV-19/USA/CA-CDC-LC0355261/2021	EPI_ISL_6389879
LC0356524	hCoV-19/USA/AZ-CDC-LC0356524/2021	EPI_ISL_6389880
LC0356047	hCoV-19/USA/OH-CDC-LC0356047/2021	EPI_ISL_6389881
LC0356216	hCoV-19/USA/MI-CDC-LC0356216/2021	EPI_ISL_6389903
LC0356164	hCoV-19/USA/WV-CDC-LC0356164/2021	EPI_ISL_6389908
LC0356232	hCoV-19/USA/WV-CDC-LC0356232/2021	EPI_ISL_6389882
LC0358903	hCoV-19/USA/UT-CDC-LC0358903/2021	EPI_ISL_6389933
LC0356227	hCoV-19/USA/WV-CDC-LC0356227/2021	EPI_ISL_6389883
LC0356212	hCoV-19/USA/OH-CDC-LC0356212/2021	EPI_ISL_6389905
LC0358842	hCoV-19/USA/WI-CDC-LC0358842/2021	EPI_ISL_6389968
LC0356061	hCoV-19/USA/WV-CDC-LC0356061/2021	EPI_ISL_6389896
LC0356139	hCoV-19/USA/OH-CDC-LC0356139/2021	EPI_ISL_6389898
LC0356217	hCoV-19/USA/OH-CDC-LC0356217/2021	EPI_ISL_6389906
LC0356214	hCoV-19/USA/OH-CDC-LC0356214/2021	EPI_ISL_6389902
LC0358434	hCoV-19/USA/IN-CDC-LC0358434/2021	EPI_ISL_6389913
LC0358406	hCoV-19/USA/CA-CDC-LC0358406/2021	EPI_ISL_6389919
LC0358707	hCoV-19/USA/WA-CDC-LC0358707/2021	EPI_ISL_6389915
LC0358439	hCoV-19/USA/OH-CDC-LC0358439/2021	EPI_ISL_6389921
LC0358716	hCoV-19/USA/WA-CDC-LC0358716/2021	EPI_ISL_6389939
LC0358441	hCoV-19/USA/IN-CDC-LC0358441/2021	EPI_ISL_6389917
LC0358440	hCoV-19/USA/KY-CDC-LC0358440/2021	EPI_ISL_6389922
LC0342330	hCoV-19/USA/WA-CDC-LC0342330/2021	EPI_ISL_5879081
LC0358443	hCoV-19/USA/MI-CDC-LC0358443/2021	EPI_ISL_6389918
LC0358900	hCoV-19/USA/UT-CDC-LC0358900/2021	EPI_ISL_6389935
LC0358368	hCoV-19/USA/WA-CDC-LC0358368/2021	EPI_ISL_6389941
LC0358444	hCoV-19/USA/MI-CDC-LC0358444/2021	EPI_ISL_6389925
LC0358436	hCoV-19/USA/OH-CDC-LC0358436/2021	EPI_ISL_6389926
LC0359220	hCoV-19/USA/NY-CDC-LC0359220/2021	EPI_ISL_6389944
LC0358427	hCoV-19/USA/OH-CDC-LC0358427/2021	EPI_ISL_6389927
LC0358902	hCoV-19/USA/UT-CDC-LC0358902/2021	EPI_ISL_6389929
LC0358859	hCoV-19/USA/UT-CDC-LC0358859/2021	EPI_ISL_6389937
LC0358425	hCoV-19/USA/OH-CDC-LC0358425/2021	EPI_ISL_6389928
LC0358891	hCoV-19/USA/UT-CDC-LC0358891/2021	EPI_ISL_6389930
LC0358369	hCoV-19/USA/IL-CDC-LC0358369/2021	EPI_ISL_6389963
LC0359199	hCoV-19/USA/NC-CDC-LC0359199/2021	EPI_ISL_6389978
LC0356255	hCoV-19/USA/CA-CDC-LC0356255/2021	EPI_ISL_6390011
LC0359500	hCoV-19/USA/SC-CDC-LC0359500/2021	EPI_ISL_6389943
LC0358832	hCoV-19/USA/WI-CDC-LC0358832/2021	EPI_ISL_6389967
LC0359729	hCoV-19/USA/VA-CDC-LC0359729/2021	EPI_ISL_6389946
LC0359217	hCoV-19/USA/IL-CDC-LC0359217/2021	EPI_ISL_6389948
LC0358728	hCoV-19/USA/WA-CDC-LC0358728/2021	EPI_ISL_6389972
LC0360261	hCoV-19/USA/VA-CDC-LC0360261/2021	EPI_ISL_6389957
LC0358403	hCoV-19/USA/CA-CDC-LC0358403/2021	EPI_ISL_6389983
LC0360269	hCoV-19/USA/VA-CDC-LC0360269/2021	EPI_ISL_6389958
LC0358405	hCoV-19/USA/CA-CDC-LC0358405/2021	EPI_ISL_6389984
LC0359853	hCoV-19/USA/VA-CDC-LC0359853/2021	EPI_ISL_6390017
LC0358837	hCoV-19/USA/IL-CDC-LC0358837/2021	EPI_ISL_6389960
LC0358719	hCoV-19/USA/WA-CDC-LC0358719/2021	EPI_ISL_6389974
LC0358857	hCoV-19/USA/UT-CDC-LC0358857/2021	EPI_ISL_6389975
LC0358836	hCoV-19/USA/IL-CDC-LC0358836/2021	EPI_ISL_6389961
LC0358831	hCoV-19/USA/WI-CDC-LC0358831/2021	EPI_ISL_6389969
LC0358371	hCoV-19/USA/NV-CDC-LC0358371/2021	EPI_ISL_6389990
LC0356154	hCoV-19/USA/CA-CDC-LC0356154/2021	EPI_ISL_6390010
LC0358721	hCoV-19/USA/OR-CDC-LC0358721/2021	EPI_ISL_6389973
LC0358390	hCoV-19/USA/CA-CDC-LC0358390/2021	EPI_ISL_6389989
LC0358717	hCoV-19/USA/WA-CDC-LC0358717/2021	EPI_ISL_6389998
LC0358845	hCoV-19/USA/IN-CDC-LC0358845/2021	EPI_ISL_6389976
LC0358892	hCoV-19/USA/UT-CDC-LC0358892/2021	EPI_ISL_6389977
LC0360807	hCoV-19/USA/NM-CDC-LC0360807/2021	EPI_ISL_6390012
LC0358376	hCoV-19/USA/CA-CDC-LC0358376/2021	EPI_ISL_6389979
LC0358899	hCoV-19/USA/UT-CDC-LC0358899/2021	EPI_ISL_6389991
LC0356252	hCoV-19/USA/CA-CDC-LC0356252/2021	EPI_ISL_6390003
LC0354502	hCoV-19/USA/MT-CDC-LC0354502/2021	EPI_ISL_6389985
LC0355247	hCoV-19/USA/CA-CDC-LC0355247/2021	EPI_ISL_6389996
LC0358726	hCoV-19/USA/OR-CDC-LC0358726/2021	EPI_ISL_6390001
LC0356414	hCoV-19/USA/CA-CDC-LC0356414/2021	EPI_ISL_6390013
LC0342332	hCoV-19/USA/WI-CDC-LC0342332/2021	EPI_ISL_5879076
LC0355242	hCoV-19/USA/CA-CDC-LC0355242/2021	EPI_ISL_6389988
LC0355241	hCoV-19/USA/CA-CDC-LC0355241/2021	EPI_ISL_6389992
LC0358367	hCoV-19/USA/WA-CDC-LC0358367/2021	EPI_ISL_6389993
LC0356253	hCoV-19/USA/CA-CDC-LC0356253/2021	EPI_ISL_6390004
LC0356336	hCoV-19/USA/IL-CDC-LC0356336/2021	EPI_ISL_6390027
LC0361384	hCoV-19/USA/WA-CDC-LC0361384/2021	EPI_ISL_6390033
LC0359231	hCoV-19/USA/NC-CDC-LC0359231/2021	EPI_ISL_6390008
LC0356239	hCoV-19/USA/CA-CDC-LC0356239/2021	EPI_ISL_6390014
LC0361275	hCoV-19/USA/WA-CDC-LC0361275/2021	EPI_ISL_6390026
LC0356273	hCoV-19/USA/CA-CDC-LC0356273/2021	EPI_ISL_6390018
LC0356335	hCoV-19/USA/IL-CDC-LC0356335/2021	EPI_ISL_6390028
LC0361394	hCoV-19/USA/OR-CDC-LC0361394/2021	EPI_ISL_6390035
LC0356289	hCoV-19/USA/CA-CDC-LC0356289/2021	EPI_ISL_6390019
LC0359464	hCoV-19/USA/VA-CDC-LC0359464/2021	EPI_ISL_6390024
LC0361274	hCoV-19/USA/WA-CDC-LC0361274/2021	EPI_ISL_6390047
LC0360760	hCoV-19/USA/NM-CDC-LC0360760/2021	EPI_ISL_6390054
LC0356262	hCoV-19/USA/CA-CDC-LC0356262/2021	EPI_ISL_6390020
LC0359851	hCoV-19/USA/VA-CDC-LC0359851/2021	EPI_ISL_6390021
LC0356275	hCoV-19/USA/CA-CDC-LC0356275/2021	EPI_ISL_6390023
LC0356334	hCoV-19/USA/IL-CDC-LC0356334/2021	EPI_ISL_6390031
LC0356403	hCoV-19/USA/CA-CDC-LC0356403/2021	EPI_ISL_6390025
LC0356756	hCoV-19/USA/WI-CDC-LC0356756/2021	EPI_ISL_6390030
LC0361284	hCoV-19/USA/WA-CDC-LC0361284/2021	EPI_ISL_6390040
LC0361286	hCoV-19/USA/OR-CDC-LC0361286/2021	EPI_ISL_6390036
LC0361280	hCoV-19/USA/WA-CDC-LC0361280/2021	EPI_ISL_6390076
LC0359801	hCoV-19/USA/NJ-CDC-LC0359801/2021	EPI_ISL_6390135
LC0356142	hCoV-19/USA/CA-CDC-LC0356142/2021	EPI_ISL_6390191
LC0361243	hCoV-19/USA/WA-CDC-LC0361243/2021	EPI_ISL_6390037
LC0361386	hCoV-19/USA/WA-CDC-LC0361386/2021	EPI_ISL_6390038
LC0342334	hCoV-19/USA/WI-CDC-LC0342334/2021	EPI_ISL_5879075
LC0356356	hCoV-19/USA/CA-CDC-LC0356356/2021	EPI_ISL_6390039
LC0356256	hCoV-19/USA/CA-CDC-LC0356256/2021	EPI_ISL_6390050
LC0356271	hCoV-19/USA/CA-CDC-LC0356271/2021	EPI_ISL_6390086
LC0361378	hCoV-19/USA/OR-CDC-LC0361378/2021	EPI_ISL_6390041
LC0361277	hCoV-19/USA/OR-CDC-LC0361277/2021	EPI_ISL_6390044
LC0356302	hCoV-19/USA/CA-CDC-LC0356302/2021	EPI_ISL_6390099
LC0356405	hCoV-19/USA/CA-CDC-LC0356405/2021	EPI_ISL_6390052
LC0356285	hCoV-19/USA/CA-CDC-LC0356285/2021	EPI_ISL_6390245
LC0356808	hCoV-19/USA/WA-CDC-LC0356808/2021	EPI_ISL_6390272
LC0361289	hCoV-19/USA/WA-CDC-LC0361289/2021	EPI_ISL_6390053
LC0356297	hCoV-19/USA/CA-CDC-LC0356297/2021	EPI_ISL_6390109
LC0356317	hCoV-19/USA/CA-CDC-LC0356317/2021	EPI_ISL_6390159
LC0356416	hCoV-19/USA/CA-CDC-LC0356416/2021	EPI_ISL_6390092
LC0359795	hCoV-19/USA/NJ-CDC-LC0359795/2021	EPI_ISL_6390093
LC0356316	hCoV-19/USA/CA-CDC-LC0356316/2021	EPI_ISL_6390162
LC0356147	hCoV-19/USA/CA-CDC-LC0356147/2021	EPI_ISL_6390206
LC0356303	hCoV-19/USA/CA-CDC-LC0356303/2021	EPI_ISL_6390128
LC0356321	hCoV-19/USA/CA-CDC-LC0356321/2021	EPI_ISL_6390235
LC0356789	hCoV-19/USA/OR-CDC-LC0356789/2021	EPI_ISL_6390271
LC0356269	hCoV-19/USA/CA-CDC-LC0356269/2021	EPI_ISL_6390179
LC0356301	hCoV-19/USA/CA-CDC-LC0356301/2021	EPI_ISL_6390201
LC0356264	hCoV-19/USA/CA-CDC-LC0356264/2021	EPI_ISL_6390221
LC0356296	hCoV-19/USA/CA-CDC-LC0356296/2021	EPI_ISL_6390250
LC0356755	hCoV-19/USA/WA-CDC-LC0356755/2021	EPI_ISL_6390274
LC0360871	hCoV-19/USA/OR-CDC-LC0360871/2021	EPI_ISL_6390259
LC0356796	hCoV-19/USA/WA-CDC-LC0356796/2021	EPI_ISL_6390277
LC0359796	hCoV-19/USA/NJ-CDC-LC0359796/2021	EPI_ISL_6390282
LC0356370	hCoV-19/USA/CA-CDC-LC0356370/2021	EPI_ISL_6390260
LC0360660	hCoV-19/USA/NV-CDC-LC0360660/2021	EPI_ISL_6390261
LC0361012	hCoV-19/USA/PA-CDC-LC0361012/2021	EPI_ISL_6390262
LC0361018	hCoV-19/USA/PA-CDC-LC0361018/2021	EPI_ISL_6390263
LC0360872	hCoV-19/USA/OR-CDC-LC0360872/2021	EPI_ISL_6390273
LC0359246	hCoV-19/USA/MD-CDC-LC0359246/2021	EPI_ISL_6390312
LC0360415	hCoV-19/USA/NC-CDC-LC0360415/2021	EPI_ISL_6390323
LC0361142	hCoV-19/USA/PA-CDC-LC0361142/2021	EPI_ISL_6390264
LC0360685	hCoV-19/USA/NM-CDC-LC0360685/2021	EPI_ISL_6390291
LC0356372	hCoV-19/USA/CA-CDC-LC0356372/2021	EPI_ISL_6390267
LC0360873	hCoV-19/USA/OR-CDC-LC0360873/2021	EPI_ISL_6390278
LC0356722	hCoV-19/USA/ID-CDC-LC0356722/2021	EPI_ISL_6390276
LC0359798	hCoV-19/USA/NJ-CDC-LC0359798/2021	EPI_ISL_6390279
LC0356152	hCoV-19/USA/CA-CDC-LC0356152/2021	EPI_ISL_6390284
LC0356369	hCoV-19/USA/CA-CDC-LC0356369/2021	EPI_ISL_6390289
LC0361385	hCoV-19/USA/OR-CDC-LC0361385/2021	EPI_ISL_6390290
LC0357607	hCoV-19/USA/IL-CDC-LC0357607/2021	EPI_ISL_6390305
LC0361376	hCoV-19/USA/OR-CDC-LC0361376/2021	EPI_ISL_6390292
LC0359484	hCoV-19/USA/VA-CDC-LC0359484/2021	EPI_ISL_6390309
LC0359776	hCoV-19/USA/SC-CDC-LC0359776/2021	EPI_ISL_6390299
LC0359194	hCoV-19/USA/NC-CDC-LC0359194/2021	EPI_ISL_6390301
LC0359768	hCoV-19/USA/NC-CDC-LC0359768/2021	EPI_ISL_6390303
LC0359765	hCoV-19/USA/NC-CDC-LC0359765/2021	EPI_ISL_6390315
LC0359771	hCoV-19/USA/NC-CDC-LC0359771/2021	EPI_ISL_6390302
LC0359831	hCoV-19/USA/NC-CDC-LC0359831/2021	EPI_ISL_6390318
LC0360503	hCoV-19/USA/NC-CDC-LC0360503/2021	EPI_ISL_6390334
LC0359706	hCoV-19/USA/NC-CDC-LC0359706/2021	EPI_ISL_6390306
LC0360491	hCoV-19/USA/VA-CDC-LC0360491/2021	EPI_ISL_6390320
LC0360492	hCoV-19/USA/VA-CDC-LC0360492/2021	EPI_ISL_6390321
LC0359157	hCoV-19/USA/DC-CDC-LC0359157/2021	EPI_ISL_6390310
LC0359870	hCoV-19/USA/DC-CDC-LC0359870/2021	EPI_ISL_6390311
LC0359129	hCoV-19/USA/NC-CDC-LC0359129/2021	EPI_ISL_6390317
LC0360500	hCoV-19/USA/NC-CDC-LC0360500/2021	EPI_ISL_6390332
LC0360578	hCoV-19/USA/NC-CDC-LC0360578/2021	EPI_ISL_6390338
LC0359168	hCoV-19/USA/NC-CDC-LC0359168/2021	EPI_ISL_6390319
LC0360267	hCoV-19/USA/NC-CDC-LC0360267/2021	EPI_ISL_6390324
LC0360615	hCoV-19/USA/NC-CDC-LC0360615/2021	EPI_ISL_6390328
LC0360447	hCoV-19/USA/NC-CDC-LC0360447/2021	EPI_ISL_6390331
LC0360506	hCoV-19/USA/NC-CDC-LC0360506/2021	EPI_ISL_6390335
LC0361093	hCoV-19/USA/OH-CDC-LC0361093/2021	EPI_ISL_6390402
LC0360588	hCoV-19/USA/SC-CDC-LC0360588/2021	EPI_ISL_6390336
LC0360782	hCoV-19/USA/NM-CDC-LC0360782/2021	EPI_ISL_6390372
LC0361319	hCoV-19/USA/ID-CDC-LC0361319/2021	EPI_ISL_6390377
LC0360587	hCoV-19/USA/NC-CDC-LC0360587/2021	EPI_ISL_6390340
LC0360604	hCoV-19/USA/NC-CDC-LC0360604/2021	EPI_ISL_6390347
LC0360605	hCoV-19/USA/NC-CDC-LC0360605/2021	EPI_ISL_6390346
LC0360603	hCoV-19/USA/NC-CDC-LC0360603/2021	EPI_ISL_6390348
LC0360510	hCoV-19/USA/VA-CDC-LC0360510/2021	EPI_ISL_6390353
LC0361279	hCoV-19/USA/VA-CDC-LC0361279/2021	EPI_ISL_6390356
LC0359846	hCoV-19/USA/NC-CDC-LC0359846/2021	EPI_ISL_6390364
LC0359285	hCoV-19/USA/GA-CDC-LC0359285/2021	EPI_ISL_6390371
LC0360494	hCoV-19/USA/VA-CDC-LC0360494/2021	EPI_ISL_6390354
LC0359225	hCoV-19/USA/NJ-CDC-LC0359225/2021	EPI_ISL_6390367
LC0359751	hCoV-19/USA/AL-CDC-LC0359751/2021	EPI_ISL_6390363
LC0359702	hCoV-19/USA/VA-CDC-LC0359702/2021	EPI_ISL_6390365
LC0361271	hCoV-19/USA/WA-CDC-LC0361271/2021	EPI_ISL_6390380
LC0361204	hCoV-19/USA/AK-CDC-LC0361204/2021	EPI_ISL_6390390
LC0361320	hCoV-19/USA/ID-CDC-LC0361320/2021	EPI_ISL_6390378
LC0361223	hCoV-19/USA/AK-CDC-LC0361223/2021	EPI_ISL_6390389
LC0361342	hCoV-19/USA/AK-CDC-LC0361342/2021	EPI_ISL_6390391
LC0361106	hCoV-19/USA/KY-CDC-LC0361106/2021	EPI_ISL_6390396
LC0357062	hCoV-19/USA/MI-CDC-LC0357062/2021	EPI_ISL_6390422
LC0356887	hCoV-19/USA/OH-CDC-LC0356887/2021	EPI_ISL_6390444
LC0361358	hCoV-19/USA/ID-CDC-LC0361358/2021	EPI_ISL_6390393
LC0360793	hCoV-19/USA/CO-CDC-LC0360793/2021	EPI_ISL_6390398
LC0357039	hCoV-19/USA/MI-CDC-LC0357039/2021	EPI_ISL_6390429
LC0357154	hCoV-19/USA/OH-CDC-LC0357154/2021	EPI_ISL_6390476
LC0361069	hCoV-19/USA/OH-CDC-LC0361069/2021	EPI_ISL_6390400
LC0360665	hCoV-19/USA/AZ-CDC-LC0360665/2021	EPI_ISL_6390408
LC0357055	hCoV-19/USA/IN-CDC-LC0357055/2021	EPI_ISL_6390462
LC0357074	hCoV-19/USA/IN-CDC-LC0357074/2021	EPI_ISL_6390463
LC0360648	hCoV-19/USA/AZ-CDC-LC0360648/2021	EPI_ISL_6390404
LC0360636	hCoV-19/USA/UT-CDC-LC0360636/2021	EPI_ISL_6390406
LC0357089	hCoV-19/USA/OH-CDC-LC0357089/2021	EPI_ISL_6390426
LC0360816	hCoV-19/USA/NM-CDC-LC0360816/2021	EPI_ISL_6390407
LC0359222	hCoV-19/USA/NJ-CDC-LC0359222/2021	EPI_ISL_6390412
LC0357090	hCoV-19/USA/MI-CDC-LC0357090/2021	EPI_ISL_6390428
LC0356890	hCoV-19/USA/OH-CDC-LC0356890/2021	EPI_ISL_6390443
LC0360694	hCoV-19/USA/NM-CDC-LC0360694/2021	EPI_ISL_6390414
LC0361140	hCoV-19/USA/OH-CDC-LC0361140/2021	EPI_ISL_6390416
LC0356888	hCoV-19/USA/OH-CDC-LC0356888/2021	EPI_ISL_6390442
LC0357275	hCoV-19/USA/MI-CDC-LC0357275/2021	EPI_ISL_6390423
LC0356999	hCoV-19/USA/IN-CDC-LC0356999/2021	EPI_ISL_6390446
LC0357043	hCoV-19/USA/KY-CDC-LC0357043/2021	EPI_ISL_6390431
LC0357110	hCoV-19/USA/OH-CDC-LC0357110/2021	EPI_ISL_6390440
LC0359152	hCoV-19/USA/VA-CDC-LC0359152/2021	EPI_ISL_6390447
LC0357131	hCoV-19/USA/KY-CDC-LC0357131/2021	EPI_ISL_6390466
LC0357243	hCoV-19/USA/MI-CDC-LC0357243/2021	EPI_ISL_6390467
LC0357075	hCoV-19/USA/KY-CDC-LC0357075/2021	EPI_ISL_6390448
LC0359134	hCoV-19/USA/NC-CDC-LC0359134/2021	EPI_ISL_6390460
LC0357566	hCoV-19/USA/OR-CDC-LC0357566/2021	EPI_ISL_6390496
LC0357205	hCoV-19/USA/WA-CDC-LC0357205/2021	EPI_ISL_6390499
LC0357051	hCoV-19/USA/OH-CDC-LC0357051/2021	EPI_ISL_6390451
LC0357058	hCoV-19/USA/OH-CDC-LC0357058/2021	EPI_ISL_6390465
LC0356940	hCoV-19/USA/OH-CDC-LC0356940/2021	EPI_ISL_6390455
LC0357060	hCoV-19/USA/IN-CDC-LC0357060/2021	EPI_ISL_6390461
LC0357053	hCoV-19/USA/OH-CDC-LC0357053/2021	EPI_ISL_6390470
LC0357061	hCoV-19/USA/MI-CDC-LC0357061/2021	EPI_ISL_6390479
LC0357086	hCoV-19/USA/MI-CDC-LC0357086/2021	EPI_ISL_6390480
LC0357176	hCoV-19/USA/WV-CDC-LC0357176/2021	EPI_ISL_6390505
LC0356979	hCoV-19/USA/OH-CDC-LC0356979/2021	EPI_ISL_6390481
LC0359772	hCoV-19/USA/NC-CDC-LC0359772/2021	EPI_ISL_6390484
LC0357143	hCoV-19/USA/WV-CDC-LC0357143/2021	EPI_ISL_6390506
LC0357044	hCoV-19/USA/KY-CDC-LC0357044/2021	EPI_ISL_6390513
LC0357295	hCoV-19/USA/OR-CDC-LC0357295/2021	EPI_ISL_6390485
LC0359809	hCoV-19/USA/NJ-CDC-LC0359809/2021	EPI_ISL_6390525
LC0357369	hCoV-19/USA/PA-CDC-LC0357369/2021	EPI_ISL_6390539
LC0357312	hCoV-19/USA/WA-CDC-LC0357312/2021	EPI_ISL_6390486
LC0357310	hCoV-19/USA/OR-CDC-LC0357310/2021	EPI_ISL_6390488
LC0357565	hCoV-19/USA/WA-CDC-LC0357565/2021	EPI_ISL_6390493
LC0357385	hCoV-19/USA/WV-CDC-LC0357385/2021	EPI_ISL_6390516
LC0357218	hCoV-19/USA/WA-CDC-LC0357218/2021	EPI_ISL_6390490
LC0357567	hCoV-19/USA/OR-CDC-LC0357567/2021	EPI_ISL_6390492
LC0357203	hCoV-19/USA/WA-CDC-LC0357203/2021	EPI_ISL_6390497
LC0357570	hCoV-19/USA/WA-CDC-LC0357570/2021	EPI_ISL_6390491
LC0357564	hCoV-19/USA/WA-CDC-LC0357564/2021	EPI_ISL_6390494
LC0357206	hCoV-19/USA/WA-CDC-LC0357206/2021	EPI_ISL_6390498
LC0357455	hCoV-19/USA/MT-CDC-LC0357455/2021	EPI_ISL_6390503
LC0357167	hCoV-19/USA/OH-CDC-LC0357167/2021	EPI_ISL_6390507
LC0356964	hCoV-19/USA/OH-CDC-LC0356964/2021	EPI_ISL_6390508
LC0357003	hCoV-19/USA/PA-CDC-LC0357003/2021	EPI_ISL_6390509
LC0357000	hCoV-19/USA/PA-CDC-LC0357000/2021	EPI_ISL_6390511
LC0357379	hCoV-19/USA/MD-CDC-LC0357379/2021	EPI_ISL_6390533
LC0356399	hCoV-19/USA/CA-CDC-LC0356399/2021	EPI_ISL_6390541
LC0357250	hCoV-19/USA/WV-CDC-LC0357250/2021	EPI_ISL_6390517
LC0357251	hCoV-19/USA/WV-CDC-LC0357251/2021	EPI_ISL_6390538
LC0357087	hCoV-19/USA/MI-CDC-LC0357087/2021	EPI_ISL_6390543
LC0360521	hCoV-19/USA/NC-CDC-LC0360521/2021	EPI_ISL_6390551
LC0357384	hCoV-19/USA/WV-CDC-LC0357384/2021	EPI_ISL_6390520
LC0357327	hCoV-19/USA/WV-CDC-LC0357327/2021	EPI_ISL_6390527
LC0357272	hCoV-19/USA/MI-CDC-LC0357272/2021	EPI_ISL_6390542
LC0357381	hCoV-19/USA/WV-CDC-LC0357381/2021	EPI_ISL_6390521
LC0357254	hCoV-19/USA/WV-CDC-LC0357254/2021	EPI_ISL_6390531
LC0357374	hCoV-19/USA/WV-CDC-LC0357374/2021	EPI_ISL_6390534
LC0357331	hCoV-19/USA/MD-CDC-LC0357331/2021	EPI_ISL_6390535
LC0359151	hCoV-19/USA/VA-CDC-LC0359151/2021	EPI_ISL_6390522
LC0357114	hCoV-19/USA/WV-CDC-LC0357114/2021	EPI_ISL_6390537
LC0357046	hCoV-19/USA/PA-CDC-LC0357046/2021	EPI_ISL_6390540
LC0357333	hCoV-19/USA/WV-CDC-LC0357333/2021	EPI_ISL_6390528
LC0361144	hCoV-19/USA/OH-CDC-LC0361144/2021	EPI_ISL_6390545
LC0357249	hCoV-19/USA/WV-CDC-LC0357249/2021	EPI_ISL_6390532
LC0360813	hCoV-19/USA/NV-CDC-LC0360813/2021	EPI_ISL_6390555
LC0361149	hCoV-19/USA/OH-CDC-LC0361149/2021	EPI_ISL_6390562
LC0361136	hCoV-19/USA/MI-CDC-LC0361136/2021	EPI_ISL_6390547
LC0361056	hCoV-19/USA/IN-CDC-LC0361056/2021	EPI_ISL_6390563
LC0360849	hCoV-19/USA/WA-CDC-LC0360849/2021	EPI_ISL_6390583
LC0361137	hCoV-19/USA/OH-CDC-LC0361137/2021	EPI_ISL_6390549
LC0360637	hCoV-19/USA/NV-CDC-LC0360637/2021	EPI_ISL_6390556
LC0361138	hCoV-19/USA/OH-CDC-LC0361138/2021	EPI_ISL_6390552
LC0360751	hCoV-19/USA/TX-CDC-LC0360751/2021	EPI_ISL_6390553
LC0360815	hCoV-19/USA/NV-CDC-LC0360815/2021	EPI_ISL_6390557
LC0360721	hCoV-19/USA/WI-CDC-LC0360721/2021	EPI_ISL_6390569
LC0360756	hCoV-19/USA/TX-CDC-LC0360756/2021	EPI_ISL_6390554
LC0360814	hCoV-19/USA/NV-CDC-LC0360814/2021	EPI_ISL_6390558
LC0361126	hCoV-19/USA/OH-CDC-LC0361126/2021	EPI_ISL_6390574
LC0356745	hCoV-19/USA/ID-CDC-LC0356745/2021	EPI_ISL_6390588
LC0360689	hCoV-19/USA/NV-CDC-LC0360689/2021	EPI_ISL_6390559
LC0361139	hCoV-19/USA/OH-CDC-LC0361139/2021	EPI_ISL_6390570
LC0356417	hCoV-19/USA/CA-CDC-LC0356417/2021	EPI_ISL_6390579
LC0360749	hCoV-19/USA/AZ-CDC-LC0360749/2021	EPI_ISL_6390566
LC0360883	hCoV-19/USA/WA-CDC-LC0360883/2021	EPI_ISL_6390584
LC0356780	hCoV-19/USA/MI-CDC-LC0356780/2021	EPI_ISL_6390575
LC0356381	hCoV-19/USA/CA-CDC-LC0356381/2021	EPI_ISL_6390576
LC0360848	hCoV-19/USA/WA-CDC-LC0360848/2021	EPI_ISL_6390586
LC0361128	hCoV-19/USA/IN-CDC-LC0361128/2021	EPI_ISL_6390591
LC0360847	hCoV-19/USA/WA-CDC-LC0360847/2021	EPI_ISL_6390581
LC0359305	hCoV-19/USA/MD-CDC-LC0359305/2021	EPI_ISL_6390587
LC0359724	hCoV-19/USA/MD-CDC-LC0359724/2021	EPI_ISL_6390605
LC0357482	hCoV-19/USA/IL-CDC-LC0357482/2021	EPI_ISL_6390619
LC0360904	hCoV-19/USA/ID-CDC-LC0360904/2021	EPI_ISL_6390589
LC0361055	hCoV-19/USA/OH-CDC-LC0361055/2021	EPI_ISL_6390592
LC0361015	hCoV-19/USA/OH-CDC-LC0361015/2021	EPI_ISL_6390597
LC0361023	hCoV-19/USA/OH-CDC-LC0361023/2021	EPI_ISL_6390593
LC0356768	hCoV-19/USA/ID-CDC-LC0356768/2021	EPI_ISL_6390599
LC0361014	hCoV-19/USA/OH-CDC-LC0361014/2021	EPI_ISL_6390596
LC0357562	hCoV-19/USA/OR-CDC-LC0357562/2021	EPI_ISL_6390610
LC0356767	hCoV-19/USA/ID-CDC-LC0356767/2021	EPI_ISL_6390598
LC0361146	hCoV-19/USA/OH-CDC-LC0361146/2021	EPI_ISL_6390602
LC0359818	hCoV-19/USA/NY-CDC-LC0359818/2021	EPI_ISL_6390637
LC0359821	hCoV-19/USA/NJ-CDC-LC0359821/2021	EPI_ISL_6390643
LC0356774	hCoV-19/USA/AK-CDC-LC0356774/2021	EPI_ISL_6390600
LC0356776	hCoV-19/USA/AK-CDC-LC0356776/2021	EPI_ISL_6390601
LC0359128	hCoV-19/USA/MD-CDC-LC0359128/2021	EPI_ISL_6390604
LC0359793	hCoV-19/USA/NJ-CDC-LC0359793/2021	EPI_ISL_6390606
LC0357480	hCoV-19/USA/WI-CDC-LC0357480/2021	EPI_ISL_6390622
LC0359773	hCoV-19/USA/NC-CDC-LC0359773/2021	EPI_ISL_6390623
LC0359819	hCoV-19/USA/NY-CDC-LC0359819/2021	EPI_ISL_6390649
LC0359245	hCoV-19/USA/MD-CDC-LC0359245/2021	EPI_ISL_6390612
LC0359536	hCoV-19/USA/MD-CDC-LC0359536/2021	EPI_ISL_6390615
LC0359265	hCoV-19/USA/MD-CDC-LC0359265/2021	EPI_ISL_6390640
LC0357479	hCoV-19/USA/IN-CDC-LC0357479/2021	EPI_ISL_6390620
LC0357273	hCoV-19/USA/MI-CDC-LC0357273/2021	EPI_ISL_6390632
LC0359802	hCoV-19/USA/NY-CDC-LC0359802/2021	EPI_ISL_6390646
LC0357041	hCoV-19/USA/OH-CDC-LC0357041/2021	EPI_ISL_6390631
LC0359193	hCoV-19/USA/MD-CDC-LC0359193/2021	EPI_ISL_6390641
LC0356911	hCoV-19/USA/MD-CDC-LC0356911/2021	EPI_ISL_6390633
LC0357546	hCoV-19/USA/WI-CDC-LC0357546/2021	EPI_ISL_6390634
LC0359820	hCoV-19/USA/PA-CDC-LC0359820/2021	EPI_ISL_6390642
LC0357823	hCoV-19/USA/TX-CDC-LC0357823/2021	EPI_ISL_6390672
LC0359723	hCoV-19/USA/MD-CDC-LC0359723/2021	EPI_ISL_6390635
LC0359803	hCoV-19/USA/NY-CDC-LC0359803/2021	EPI_ISL_6390645
LC0359266	hCoV-19/USA/MD-CDC-LC0359266/2021	EPI_ISL_6390639
LC0359823	hCoV-19/USA/NJ-CDC-LC0359823/2021	EPI_ISL_6390644
LC0359785	hCoV-19/USA/NC-CDC-LC0359785/2021	EPI_ISL_6390681
LC0357695	hCoV-19/USA/IL-CDC-LC0357695/2021	EPI_ISL_6390685
LC0359766	hCoV-19/USA/VA-CDC-LC0359766/2021	EPI_ISL_6390648
LC0359399	hCoV-19/USA/NC-CDC-LC0359399/2021	EPI_ISL_6390651
LC0357945	hCoV-19/USA/MO-CDC-LC0357945/2021	EPI_ISL_6390678
LC0357697	hCoV-19/USA/IL-CDC-LC0357697/2021	EPI_ISL_6390679
LC0359814	hCoV-19/USA/NY-CDC-LC0359814/2021	EPI_ISL_6390650
LC0359792	hCoV-19/USA/NJ-CDC-LC0359792/2021	EPI_ISL_6390657
LC0359790	hCoV-19/USA/NY-CDC-LC0359790/2021	EPI_ISL_6390662
LC0359211	hCoV-19/USA/VA-CDC-LC0359211/2021	EPI_ISL_6390656
LC0359810	hCoV-19/USA/NJ-CDC-LC0359810/2021	EPI_ISL_6390659
LC0359223	hCoV-19/USA/NY-CDC-LC0359223/2021	EPI_ISL_6390661
LC0360616	hCoV-19/USA/NC-CDC-LC0360616/2021	EPI_ISL_6390668
LC0360442	hCoV-19/USA/NC-CDC-LC0360442/2021	EPI_ISL_6390666
LC0357860	hCoV-19/USA/TX-CDC-LC0357860/2021	EPI_ISL_6390673
LC0355419	hCoV-19/USA/WI-CDC-LC0355419/2021	EPI_ISL_6390691
LC0357932	hCoV-19/USA/UT-CDC-LC0357932/2021	EPI_ISL_6390699
LC0357818	hCoV-19/USA/TX-CDC-LC0357818/2021	EPI_ISL_6390671
LC0355418	hCoV-19/USA/WI-CDC-LC0355418/2021	EPI_ISL_6390690
LC0359202	hCoV-19/USA/NC-CDC-LC0359202/2021	EPI_ISL_6390674
LC0357853	hCoV-19/USA/CO-CDC-LC0357853/2021	EPI_ISL_6390692
LC0355426	hCoV-19/USA/WI-CDC-LC0355426/2021	EPI_ISL_6390705
LC0355420	hCoV-19/USA/WI-CDC-LC0355420/2021	EPI_ISL_6390712
LC0359770	hCoV-19/USA/NC-CDC-LC0359770/2021	EPI_ISL_6390675
LC0358048	hCoV-19/USA/IL-CDC-LC0358048/2021	EPI_ISL_6390676
LC0359153	hCoV-19/USA/VA-CDC-LC0359153/2021	EPI_ISL_6390730
LC0358169	hCoV-19/USA/OK-CDC-LC0358169/2021	EPI_ISL_6390735
LC0357589	hCoV-19/USA/MO-CDC-LC0357589/2021	EPI_ISL_6390677
LC0355415	hCoV-19/USA/IL-CDC-LC0355415/2021	EPI_ISL_6390708
LC0357725	hCoV-19/USA/KS-CDC-LC0357725/2021	EPI_ISL_6390717
LC0358236	hCoV-19/USA/IL-CDC-LC0358236/2021	EPI_ISL_6390684
LC0358310	hCoV-19/USA/OR-CDC-LC0358310/2021	EPI_ISL_6390703
LC0355423	hCoV-19/USA/WI-CDC-LC0355423/2021	EPI_ISL_6390713
LC0359443	hCoV-19/USA/NC-CDC-LC0359443/2021	EPI_ISL_6390726
LC0357694	hCoV-19/USA/IL-CDC-LC0357694/2021	EPI_ISL_6390687
LC0357606	hCoV-19/USA/IL-CDC-LC0357606/2021	EPI_ISL_6390688
LC0357931	hCoV-19/USA/NV-CDC-LC0357931/2021	EPI_ISL_6390689
LC0355302	hCoV-19/USA/IL-CDC-LC0355302/2021	EPI_ISL_6390701
LC0355417	hCoV-19/USA/WI-CDC-LC0355417/2021	EPI_ISL_6390710
LC0357929	hCoV-19/USA/NV-CDC-LC0357929/2021	EPI_ISL_6390718
LC0358308	hCoV-19/USA/OR-CDC-LC0358308/2021	EPI_ISL_6390698
LC0358307	hCoV-19/USA/OR-CDC-LC0358307/2021	EPI_ISL_6390704
LC0359975	hCoV-19/USA/NJ-CDC-LC0359975/2021	EPI_ISL_6390727
LC0358305	hCoV-19/USA/OR-CDC-LC0358305/2021	EPI_ISL_6390706
LC0355425	hCoV-19/USA/IL-CDC-LC0355425/2021	EPI_ISL_6390715
LC0357908	hCoV-19/USA/NM-CDC-LC0357908/2021	EPI_ISL_6390716
LC0357821	hCoV-19/USA/AZ-CDC-LC0357821/2021	EPI_ISL_6390721
LC0355299	hCoV-19/USA/IL-CDC-LC0355299/2021	EPI_ISL_6390707
LC0355422	hCoV-19/USA/WI-CDC-LC0355422/2021	EPI_ISL_6390711
LC0357948	hCoV-19/USA/NV-CDC-LC0357948/2021	EPI_ISL_6390719
LC0358213	hCoV-19/USA/AZ-CDC-LC0358213/2021	EPI_ISL_6390720
LC0359974	hCoV-19/USA/NY-CDC-LC0359974/2021	EPI_ISL_6390722
LC0358045	hCoV-19/USA/IL-CDC-LC0358045/2021	EPI_ISL_6390725
LC0359969	hCoV-19/USA/NY-CDC-LC0359969/2021	EPI_ISL_6390723
LC0360404	hCoV-19/USA/NC-CDC-LC0360404/2021	EPI_ISL_6390734
LC0357830	hCoV-19/USA/TX-CDC-LC0357830/2021	EPI_ISL_6390737
LC0357933	hCoV-19/USA/AZ-CDC-LC0357933/2021	EPI_ISL_6390731
LC0357946	hCoV-19/USA/NV-CDC-LC0357946/2021	EPI_ISL_6390744
LC0357590	hCoV-19/USA/NM-CDC-LC0357590/2021	EPI_ISL_6390732
LC0357930	hCoV-19/USA/NV-CDC-LC0357930/2021	EPI_ISL_6390751
LC0359704	hCoV-19/USA/NC-CDC-LC0359704/2021	EPI_ISL_6390757
LC0360622	hCoV-19/USA/FL-CDC-LC0360622/2021	EPI_ISL_6390818
LC0357585	hCoV-19/USA/TX-CDC-LC0357585/2021	EPI_ISL_6390733
LC0357651	hCoV-19/USA/AZ-CDC-LC0357651/2021	EPI_ISL_6390742
LC0357922	hCoV-19/USA/NV-CDC-LC0357922/2021	EPI_ISL_6390745
LC0360286	hCoV-19/USA/DE-CDC-LC0360286/2021	EPI_ISL_6390801
LC0357894	hCoV-19/USA/OK-CDC-LC0357894/2021	EPI_ISL_6390736
LC0357730	hCoV-19/USA/AZ-CDC-LC0357730/2021	EPI_ISL_6390760
LC0358106	hCoV-19/USA/AZ-CDC-LC0358106/2021	EPI_ISL_6390768
LC0357921	hCoV-19/USA/NV-CDC-LC0357921/2021	EPI_ISL_6390741
LC0357717	hCoV-19/USA/NV-CDC-LC0357717/2021	EPI_ISL_6390796
LC0358040	hCoV-19/USA/NM-CDC-LC0358040/2021	EPI_ISL_6390896
LC0355369	hCoV-19/USA/CA-CDC-LC0355369/2021	EPI_ISL_6390750
LC0359769	hCoV-19/USA/VA-CDC-LC0359769/2021	EPI_ISL_6390856
LC0357624	hCoV-19/USA/AZ-CDC-LC0357624/2021	EPI_ISL_6390881
LC0357814	hCoV-19/USA/AZ-CDC-LC0357814/2021	EPI_ISL_6390753
LC0358107	hCoV-19/USA/AZ-CDC-LC0358107/2021	EPI_ISL_6390799
LC0357625	hCoV-19/USA/AZ-CDC-LC0357625/2021	EPI_ISL_6390891
LC0359849	hCoV-19/USA/VA-CDC-LC0359849/2021	EPI_ISL_6390941
LC0360355	hCoV-19/USA/NC-CDC-LC0360355/2021	EPI_ISL_6390972
LC0357920	hCoV-19/USA/NV-CDC-LC0357920/2021	EPI_ISL_6390840
LC0357615	hCoV-19/USA/AZ-CDC-LC0357615/2021	EPI_ISL_6390888
LC0357600	hCoV-19/USA/AZ-CDC-LC0357600/2021	EPI_ISL_6390895
LC0357653	hCoV-19/USA/NM-CDC-LC0357653/2021	EPI_ISL_6390898
LC0357614	hCoV-19/USA/AZ-CDC-LC0357614/2021	EPI_ISL_6390865
LC0357627	hCoV-19/USA/AZ-CDC-LC0357627/2021	EPI_ISL_6390882
LC0357622	hCoV-19/USA/AZ-CDC-LC0357622/2021	EPI_ISL_6390883
LC0358189	hCoV-19/USA/NM-CDC-LC0358189/2021	EPI_ISL_6390887
LC0358120	hCoV-19/USA/NM-CDC-LC0358120/2021	EPI_ISL_6390904
LC0357626	hCoV-19/USA/AZ-CDC-LC0357626/2021	EPI_ISL_6390884
LC0357964	hCoV-19/USA/AZ-CDC-LC0357964/2021	EPI_ISL_6390940
LC0358071	hCoV-19/USA/IL-CDC-LC0358071/2021	EPI_ISL_6390953
LC0357811	hCoV-19/USA/AZ-CDC-LC0357811/2021	EPI_ISL_6390964
LC0025633	hCoV-19/USA/MD-CDC-LC0025633/2021	EPI_ISL_1338797
LC0358194	hCoV-19/USA/AZ-CDC-LC0358194/2021	EPI_ISL_6390889
LC0357919	hCoV-19/USA/AZ-CDC-LC0357919/2021	EPI_ISL_6390893
LC0358063	hCoV-19/USA/NV-CDC-LC0358063/2021	EPI_ISL_6390930
LC0358050	hCoV-19/USA/NV-CDC-LC0358050/2021	EPI_ISL_6390960
LC0360417	hCoV-19/USA/DC-CDC-LC0360417/2021	EPI_ISL_6390968
LC0359705	hCoV-19/USA/VA-CDC-LC0359705/2021	EPI_ISL_6390894
LC0358053	hCoV-19/USA/NM-CDC-LC0358053/2021	EPI_ISL_6390897
LC0358161	hCoV-19/USA/NM-CDC-LC0358161/2021	EPI_ISL_6390919
LC0358055	hCoV-19/USA/AZ-CDC-LC0358055/2021	EPI_ISL_6390905
LC0358119	hCoV-19/USA/AZ-CDC-LC0358119/2021	EPI_ISL_6390938
LC0357849	hCoV-19/USA/AZ-CDC-LC0357849/2021	EPI_ISL_6390961
LC0360416	hCoV-19/USA/VA-CDC-LC0360416/2021	EPI_ISL_6390999
LC0360218	hCoV-19/USA/PA-CDC-LC0360218/2021	EPI_ISL_6390927
LC0360546	hCoV-19/USA/NC-CDC-LC0360546/2021	EPI_ISL_6390980
LC0358420	hCoV-19/USA/CA-CDC-LC0358420/2021	EPI_ISL_6390994
LC0360617	hCoV-19/USA/NC-CDC-LC0360617/2021	EPI_ISL_6391014
LC0358216	hCoV-19/USA/TX-CDC-LC0358216/2021	EPI_ISL_6390933
LC0358180	hCoV-19/USA/AZ-CDC-LC0358180/2021	EPI_ISL_6390956
LC0357928	hCoV-19/USA/IL-CDC-LC0357928/2021	EPI_ISL_6390965
LC0360144	hCoV-19/USA/NY-CDC-LC0360144/2021	EPI_ISL_6390934
LC0357915	hCoV-19/USA/AZ-CDC-LC0357915/2021	EPI_ISL_6390963
LC0357847	hCoV-19/USA/NV-CDC-LC0357847/2021	EPI_ISL_6390966
LC0358382	hCoV-19/USA/CA-CDC-LC0358382/2021	EPI_ISL_6390983
LC0360548	hCoV-19/USA/NC-CDC-LC0360548/2021	EPI_ISL_6390979
LC0358416	hCoV-19/USA/CA-CDC-LC0358416/2021	EPI_ISL_6390993
LC0360483	hCoV-19/USA/MD-CDC-LC0360483/2021	EPI_ISL_6390982
LC0360607	hCoV-19/USA/MD-CDC-LC0360607/2021	EPI_ISL_6390995
LC0360589	hCoV-19/USA/VA-CDC-LC0360589/2021	EPI_ISL_6391030
LC0360398	hCoV-19/USA/VA-CDC-LC0360398/2021	EPI_ISL_6391038
LC0360583	hCoV-19/USA/DC-CDC-LC0360583/2021	EPI_ISL_6390986
LC0360599	hCoV-19/USA/MD-CDC-LC0360599/2021	EPI_ISL_6390991
LC0358421	hCoV-19/USA/CA-CDC-LC0358421/2021	EPI_ISL_6390997
LC0360530	hCoV-19/USA/VA-CDC-LC0360530/2021	EPI_ISL_6390998
LC0357608	hCoV-19/USA/IL-CDC-LC0357608/2021	EPI_ISL_6391010
LC0358414	hCoV-19/USA/CA-CDC-LC0358414/2021	EPI_ISL_6391022
LC0360424	hCoV-19/USA/VA-CDC-LC0360424/2021	EPI_ISL_6391037
LC0360542	hCoV-19/USA/MD-CDC-LC0360542/2021	EPI_ISL_6391008
LC0360478	hCoV-19/USA/NC-CDC-LC0360478/2021	EPI_ISL_6391011
LC0360433	hCoV-19/USA/NC-CDC-LC0360433/2021	EPI_ISL_6391015
LC0358373	hCoV-19/USA/CA-CDC-LC0358373/2021	EPI_ISL_6391018
LC0358374	hCoV-19/USA/CA-CDC-LC0358374/2021	EPI_ISL_6391019
LC0358419	hCoV-19/USA/CA-CDC-LC0358419/2021	EPI_ISL_6391023
LC0360543	hCoV-19/USA/VA-CDC-LC0360543/2021	EPI_ISL_6391033
LC0342127	hCoV-19/USA/ID-CDC-LC0342127/2021	EPI_ISL_5879069
LC0360485	hCoV-19/USA/NC-CDC-LC0360485/2021	EPI_ISL_6391024
LC0360540	hCoV-19/USA/VA-CDC-LC0360540/2021	EPI_ISL_6391035
LC0360407	hCoV-19/USA/MD-CDC-LC0360407/2021	EPI_ISL_6391025
LC0360606	hCoV-19/USA/NC-CDC-LC0360606/2021	EPI_ISL_6391027
LC0355363	hCoV-19/USA/CA-CDC-LC0355363/2021	EPI_ISL_6391059
LC0360541	hCoV-19/USA/NC-CDC-LC0360541/2021	EPI_ISL_6391028
LC0360473	hCoV-19/USA/MD-CDC-LC0360473/2021	EPI_ISL_6391029
LC0360371	hCoV-19/USA/NC-CDC-LC0360371/2021	EPI_ISL_6391034
LC0360457	hCoV-19/USA/VA-CDC-LC0360457/2021	EPI_ISL_6391036
LC0358702	hCoV-19/USA/IL-CDC-LC0358702/2021	EPI_ISL_6391051
LC0360454	hCoV-19/USA/VA-CDC-LC0360454/2021	EPI_ISL_6391039
LC0360362	hCoV-19/USA/VA-CDC-LC0360362/2021	EPI_ISL_6391041
LC0358732	hCoV-19/USA/IL-CDC-LC0358732/2021	EPI_ISL_6391072
LC0358409	hCoV-19/USA/CA-CDC-LC0358409/2021	EPI_ISL_6391075
LC0360382	hCoV-19/USA/VA-CDC-LC0360382/2021	EPI_ISL_6391042
LC0360497	hCoV-19/USA/VA-CDC-LC0360497/2021	EPI_ISL_6391046
LC0358241	hCoV-19/USA/WI-CDC-LC0358241/2021	EPI_ISL_6391057
LC0355362	hCoV-19/USA/CA-CDC-LC0355362/2021	EPI_ISL_6391073
LC0360504	hCoV-19/USA/NC-CDC-LC0360504/2021	EPI_ISL_6391074
LC0360610	hCoV-19/USA/TN-CDC-LC0360610/2021	EPI_ISL_6391048
LC0358700	hCoV-19/USA/IL-CDC-LC0358700/2021	EPI_ISL_6391052
LC0360567	hCoV-19/USA/MD-CDC-LC0360567/2021	EPI_ISL_6391065
LC0355364	hCoV-19/USA/CA-CDC-LC0355364/2021	EPI_ISL_6391090
LC0360577	hCoV-19/USA/NC-CDC-LC0360577/2021	EPI_ISL_6391055
LC0358730	hCoV-19/USA/IL-CDC-LC0358730/2021	EPI_ISL_6391058
LC0358386	hCoV-19/USA/CA-CDC-LC0358386/2021	EPI_ISL_6391062
LC0360520	hCoV-19/USA/MD-CDC-LC0360520/2021	EPI_ISL_6391064
LC0358407	hCoV-19/USA/CA-CDC-LC0358407/2021	EPI_ISL_6391082
LC0358181	hCoV-19/USA/NV-CDC-LC0358181/2021	EPI_ISL_6391113
LC0360609	hCoV-19/USA/MD-CDC-LC0360609/2021	EPI_ISL_6391063
LC0355456	hCoV-19/USA/CA-CDC-LC0355456/2021	EPI_ISL_6391066
LC0358079	hCoV-19/USA/AZ-CDC-LC0358079/2021	EPI_ISL_6391067
LC0358731	hCoV-19/USA/IN-CDC-LC0358731/2021	EPI_ISL_6391085
LC0360409	hCoV-19/USA/MD-CDC-LC0360409/2021	EPI_ISL_6391077
LC0360511	hCoV-19/USA/VA-CDC-LC0360511/2021	EPI_ISL_6391094
LC0358413	hCoV-19/USA/CA-CDC-LC0358413/2021	EPI_ISL_6391080
LC0360564	hCoV-19/USA/NC-CDC-LC0360564/2021	EPI_ISL_6391092
LC0360264	hCoV-19/USA/VA-CDC-LC0360264/2021	EPI_ISL_6391089
LC0357555	hCoV-19/USA/OR-CDC-LC0357555/2021	EPI_ISL_6391115
LC0360598	hCoV-19/USA/MD-CDC-LC0360598/2021	EPI_ISL_6391093
LC0357558	hCoV-19/USA/ID-CDC-LC0357558/2021	EPI_ISL_6391106
LC0357690	hCoV-19/USA/AZ-CDC-LC0357690/2021	EPI_ISL_6391096
LC0356871	hCoV-19/USA/OH-CDC-LC0356871/2021	EPI_ISL_6391104
LC0357574	hCoV-19/USA/ID-CDC-LC0357574/2021	EPI_ISL_6391097
LC0357685	hCoV-19/USA/AZ-CDC-LC0357685/2021	EPI_ISL_6391121
LC0357954	hCoV-19/USA/NV-CDC-LC0357954/2021	EPI_ISL_6391098
LC0357152	hCoV-19/USA/PA-CDC-LC0357152/2021	EPI_ISL_6391116
LC0357553	hCoV-19/USA/WA-CDC-LC0357553/2021	EPI_ISL_6391117
LC0356900	hCoV-19/USA/WV-CDC-LC0356900/2021	EPI_ISL_6391138
LC0357561	hCoV-19/USA/WA-CDC-LC0357561/2021	EPI_ISL_6391144
LC0358214	hCoV-19/USA/NV-CDC-LC0358214/2021	EPI_ISL_6391118
LC0357693	hCoV-19/USA/AZ-CDC-LC0357693/2021	EPI_ISL_6391120
LC0358290	hCoV-19/USA/OR-CDC-LC0358290/2021	EPI_ISL_6391156
LC0357790	hCoV-19/USA/AZ-CDC-LC0357790/2021	EPI_ISL_6391158
LC0357686	hCoV-19/USA/AZ-CDC-LC0357686/2021	EPI_ISL_6391119
LC0356898	hCoV-19/USA/PA-CDC-LC0356898/2021	EPI_ISL_6391133
LC0357684	hCoV-19/USA/AZ-CDC-LC0357684/2021	EPI_ISL_6391123
LC0357139	hCoV-19/USA/MD-CDC-LC0357139/2021	EPI_ISL_6391125
LC0357035	hCoV-19/USA/WV-CDC-LC0357035/2021	EPI_ISL_6391126
LC0357266	hCoV-19/USA/WV-CDC-LC0357266/2021	EPI_ISL_6391128
LC0357556	hCoV-19/USA/OR-CDC-LC0357556/2021	EPI_ISL_6391142
LC0342149	hCoV-19/USA/ID-CDC-LC0342149/2021	EPI_ISL_5879067
LC0357268	hCoV-19/USA/PA-CDC-LC0357268/2021	EPI_ISL_6391130
LC0357376	hCoV-19/USA/WV-CDC-LC0357376/2021	EPI_ISL_6391135
LC0357415	hCoV-19/USA/WA-CDC-LC0357415/2021	EPI_ISL_6391131
LC0342148	hCoV-19/USA/CA-CDC-LC0342148/2021	EPI_ISL_5879065
LC0356958	hCoV-19/USA/PA-CDC-LC0356958/2021	EPI_ISL_6391134
LC0357579	hCoV-19/USA/WA-CDC-LC0357579/2021	EPI_ISL_6391141
LC0357554	hCoV-19/USA/OR-CDC-LC0357554/2021	EPI_ISL_6391145
LC0357793	hCoV-19/USA/NV-CDC-LC0357793/2021	EPI_ISL_6391150
LC0357559	hCoV-19/USA/WA-CDC-LC0357559/2021	EPI_ISL_6391146
LC0358303	hCoV-19/USA/OR-CDC-LC0358303/2021	EPI_ISL_6391157
LC0357078	hCoV-19/USA/OH-CDC-LC0357078/2021	EPI_ISL_6391147
LC0358302	hCoV-19/USA/OR-CDC-LC0358302/2021	EPI_ISL_6391159
LC0357158	hCoV-19/USA/WV-CDC-LC0357158/2021	EPI_ISL_6391162
LC0357688	hCoV-19/USA/AZ-CDC-LC0357688/2021	EPI_ISL_6391167
LC0357037	hCoV-19/USA/WV-CDC-LC0357037/2021	EPI_ISL_6391148
LC0357159	hCoV-19/USA/WV-CDC-LC0357159/2021	EPI_ISL_6391164
LC0357689	hCoV-19/USA/AZ-CDC-LC0357689/2021	EPI_ISL_6391168
LC0358333	hCoV-19/USA/WA-CDC-LC0358333/2021	EPI_ISL_6391149
LC0357907	hCoV-19/USA/NM-CDC-LC0357907/2021	EPI_ISL_6391171
LC0357804	hCoV-19/USA/AZ-CDC-LC0357804/2021	EPI_ISL_6391177
LC0357862	hCoV-19/USA/NV-CDC-LC0357862/2021	EPI_ISL_6391181
LC0357902	hCoV-19/USA/AZ-CDC-LC0357902/2021	EPI_ISL_6391151
LC0357816	hCoV-19/USA/AZ-CDC-LC0357816/2021	EPI_ISL_6391174
LC0357262	hCoV-19/USA/MD-CDC-LC0357262/2021	EPI_ISL_6391165
LC0357803	hCoV-19/USA/AZ-CDC-LC0357803/2021	EPI_ISL_6391166
LC0357031	hCoV-19/USA/MD-CDC-LC0357031/2021	EPI_ISL_6391172
LC0357714	hCoV-19/USA/NV-CDC-LC0357714/2021	EPI_ISL_6391169
LC0357142	hCoV-19/USA/WV-CDC-LC0357142/2021	EPI_ISL_6391173
LC0358062	hCoV-19/USA/NV-CDC-LC0358062/2021	EPI_ISL_6391179
LC0357910	hCoV-19/USA/TX-CDC-LC0357910/2021	EPI_ISL_6391175
LC0357829	hCoV-19/USA/NV-CDC-LC0357829/2021	EPI_ISL_6391184
LC0357828	hCoV-19/USA/AZ-CDC-LC0357828/2021	EPI_ISL_6391189
LC0357905	hCoV-19/USA/NV-CDC-LC0357905/2021	EPI_ISL_6391176
LC0357708	hCoV-19/USA/NV-CDC-LC0357708/2021	EPI_ISL_6391194
LC0357711	hCoV-19/USA/AZ-CDC-LC0357711/2021	EPI_ISL_6391198
LC0358173	hCoV-19/USA/UT-CDC-LC0358173/2021	EPI_ISL_6391219
LC0357904	hCoV-19/USA/AZ-CDC-LC0357904/2021	EPI_ISL_6391178
LC0358080	hCoV-19/USA/OR-CDC-LC0358080/2021	EPI_ISL_6391187
LC0358077	hCoV-19/USA/AZ-CDC-LC0358077/2021	EPI_ISL_6391180
LC0358075	hCoV-19/USA/AZ-CDC-LC0358075/2021	EPI_ISL_6391192
LC0360641	hCoV-19/USA/AZ-CDC-LC0360641/2021	EPI_ISL_6391301
LC0357712	hCoV-19/USA/AZ-CDC-LC0357712/2021	EPI_ISL_6391183
LC0357963	hCoV-19/USA/AZ-CDC-LC0357963/2021	EPI_ISL_6391210
LC0357817	hCoV-19/USA/AZ-CDC-LC0357817/2021	EPI_ISL_6391186
LC0357825	hCoV-19/USA/AZ-CDC-LC0357825/2021	EPI_ISL_6391188
LC0358204	hCoV-19/USA/NV-CDC-LC0358204/2021	EPI_ISL_6391226
LC0361111	hCoV-19/USA/MI-CDC-LC0361111/2021	EPI_ISL_6391282
LC0361124	hCoV-19/USA/KY-CDC-LC0361124/2021	EPI_ISL_6391299
LC0357802	hCoV-19/USA/AZ-CDC-LC0357802/2021	EPI_ISL_6391193
LC0358207	hCoV-19/USA/NV-CDC-LC0358207/2021	EPI_ISL_6391230
LC0357698	hCoV-19/USA/NV-CDC-LC0357698/2021	EPI_ISL_6391195
LC0358076	hCoV-19/USA/AZ-CDC-LC0358076/2021	EPI_ISL_6391197
LC0358267	hCoV-19/USA/AK-CDC-LC0358267/2021	EPI_ISL_6391216
LC0358217	hCoV-19/USA/UT-CDC-LC0358217/2021	EPI_ISL_6391220
LC0357887	hCoV-19/USA/NM-CDC-LC0357887/2021	EPI_ISL_6391202
LC0357826	hCoV-19/USA/AZ-CDC-LC0357826/2021	EPI_ISL_6391204
LC0358268	hCoV-19/USA/AK-CDC-LC0358268/2021	EPI_ISL_6391214
LC0358328	hCoV-19/USA/WA-CDC-LC0358328/2021	EPI_ISL_6391212
LC0357001	hCoV-19/USA/MD-CDC-LC0357001/2021	EPI_ISL_6391255
LC0357182	hCoV-19/USA/WV-CDC-LC0357182/2021	EPI_ISL_6391256
LC0357169	hCoV-19/USA/WV-CDC-LC0357169/2021	EPI_ISL_6391217
LC0358201	hCoV-19/USA/UT-CDC-LC0358201/2021	EPI_ISL_6391224
LC0358202	hCoV-19/USA/UT-CDC-LC0358202/2021	EPI_ISL_6391222
LC0358219	hCoV-19/USA/UT-CDC-LC0358219/2021	EPI_ISL_6391227
LC0357962	hCoV-19/USA/NV-CDC-LC0357962/2021	EPI_ISL_6391231
LC0357777	hCoV-19/USA/AZ-CDC-LC0357777/2021	EPI_ISL_6391240
LC0357839	hCoV-19/USA/NV-CDC-LC0357839/2021	EPI_ISL_6391235
LC0357171	hCoV-19/USA/WV-CDC-LC0357171/2021	EPI_ISL_6391250
LC0361200	hCoV-19/USA/IN-CDC-LC0361200/2021	EPI_ISL_6391274
LC0361152	hCoV-19/USA/MI-CDC-LC0361152/2021	EPI_ISL_6391285
LC0358319	hCoV-19/USA/WA-CDC-LC0358319/2021	EPI_ISL_6391236
LC0358335	hCoV-19/USA/WA-CDC-LC0358335/2021	EPI_ISL_6391242
LC0357141	hCoV-19/USA/WV-CDC-LC0357141/2021	EPI_ISL_6391252
LC0357002	hCoV-19/USA/MD-CDC-LC0357002/2021	EPI_ISL_6391254
LC0357140	hCoV-19/USA/WV-CDC-LC0357140/2021	EPI_ISL_6391247
LC0357183	hCoV-19/USA/WV-CDC-LC0357183/2021	EPI_ISL_6391257
LC0361121	hCoV-19/USA/OH-CDC-LC0361121/2021	EPI_ISL_6391268
LC0357265	hCoV-19/USA/WV-CDC-LC0357265/2021	EPI_ISL_6391258
LC0361097	hCoV-19/USA/OH-CDC-LC0361097/2021	EPI_ISL_6391272
LC0360811	hCoV-19/USA/MO-CDC-LC0360811/2021	EPI_ISL_6391295
LC0358297	hCoV-19/USA/OR-CDC-LC0358297/2021	EPI_ISL_6391260
LC0358060	hCoV-19/USA/NV-CDC-LC0358060/2021	EPI_ISL_6391265
LC0361088	hCoV-19/USA/OH-CDC-LC0361088/2021	EPI_ISL_6391273
LC0358132	hCoV-19/USA/IL-CDC-LC0358132/2021	EPI_ISL_6391266
LC0361089	hCoV-19/USA/OH-CDC-LC0361089/2021	EPI_ISL_6391270
LC0361117	hCoV-19/USA/MI-CDC-LC0361117/2021	EPI_ISL_6391284
LC0361119	hCoV-19/USA/OH-CDC-LC0361119/2021	EPI_ISL_6391294
LC0358226	hCoV-19/USA/AZ-CDC-LC0358226/2021	EPI_ISL_6391267
LC0361108	hCoV-19/USA/MI-CDC-LC0361108/2021	EPI_ISL_6391275
LC0359542	hCoV-19/USA/NC-CDC-LC0359542/2021	EPI_ISL_6394657
LC0361096	hCoV-19/USA/OH-CDC-LC0361096/2021	EPI_ISL_6391271
LC0361110	hCoV-19/USA/MI-CDC-LC0361110/2021	EPI_ISL_6391280
LC0361115	hCoV-19/USA/IN-CDC-LC0361115/2021	EPI_ISL_6391283
LC0361118	hCoV-19/USA/MI-CDC-LC0361118/2021	EPI_ISL_6391277
LC0360644	hCoV-19/USA/AZ-CDC-LC0360644/2021	EPI_ISL_6391303
LC0361113	hCoV-19/USA/OH-CDC-LC0361113/2021	EPI_ISL_6391287
LC0361371	hCoV-19/USA/IL-CDC-LC0361371/2021	EPI_ISL_6391298
LC0360677	hCoV-19/USA/AZ-CDC-LC0360677/2021	EPI_ISL_6391307
LC0360638	hCoV-19/USA/NV-CDC-LC0360638/2021	EPI_ISL_6391318
LC0361067	hCoV-19/USA/OH-CDC-LC0361067/2021	EPI_ISL_6391290
LC0361065	hCoV-19/USA/OH-CDC-LC0361065/2021	EPI_ISL_6391291
LC0360675	hCoV-19/USA/AZ-CDC-LC0360675/2021	EPI_ISL_6391308
LC0360696	hCoV-19/USA/NV-CDC-LC0360696/2021	EPI_ISL_6391326
LC0342157	hCoV-19/USA/WA-CDC-LC0342157/2021	EPI_ISL_5879064
LC0360645	hCoV-19/USA/AZ-CDC-LC0360645/2021	EPI_ISL_6391302
LC0360646	hCoV-19/USA/AZ-CDC-LC0360646/2021	EPI_ISL_6391305
LC0360670	hCoV-19/USA/AZ-CDC-LC0360670/2021	EPI_ISL_6391310
LC0361123	hCoV-19/USA/OH-CDC-LC0361123/2021	EPI_ISL_6391319
LC0342126	hCoV-19/USA/ID-CDC-LC0342126/2021	EPI_ISL_5879062
LC0360673	hCoV-19/USA/NM-CDC-LC0360673/2021	EPI_ISL_6391306
LC0361365	hCoV-19/USA/ID-CDC-LC0361365/2021	EPI_ISL_6391324
LC0360634	hCoV-19/USA/AZ-CDC-LC0360634/2021	EPI_ISL_6391331
LC0360629	hCoV-19/USA/AZ-CDC-LC0360629/2021	EPI_ISL_6391309
LC0360633	hCoV-19/USA/AZ-CDC-LC0360633/2021	EPI_ISL_6391328
LC0360856	hCoV-19/USA/OR-CDC-LC0360856/2021	EPI_ISL_6391341
LC0360669	hCoV-19/USA/AZ-CDC-LC0360669/2021	EPI_ISL_6391312
LC0361309	hCoV-19/USA/WA-CDC-LC0361309/2021	EPI_ISL_6391314
LC0361094	hCoV-19/USA/WV-CDC-LC0361094/2021	EPI_ISL_6391351
LC0361314	hCoV-19/USA/WA-CDC-LC0361314/2021	EPI_ISL_6391315
LC0360650	hCoV-19/USA/NV-CDC-LC0360650/2021	EPI_ISL_6391317
LC0360640	hCoV-19/USA/UT-CDC-LC0360640/2021	EPI_ISL_6391321
LC0361257	hCoV-19/USA/OR-CDC-LC0361257/2021	EPI_ISL_6391320
LC0361318	hCoV-19/USA/WA-CDC-LC0361318/2021	EPI_ISL_6391349
LC0361352	hCoV-19/USA/OR-CDC-LC0361352/2021	EPI_ISL_6391360
LC0361281	hCoV-19/USA/WA-CDC-LC0361281/2021	EPI_ISL_6391323
LC0360795	hCoV-19/USA/NM-CDC-LC0360795/2021	EPI_ISL_6391332
LC0360821	hCoV-19/USA/MT-CDC-LC0360821/2021	EPI_ISL_6391340
LC0360780	hCoV-19/USA/AZ-CDC-LC0360780/2021	EPI_ISL_6391333
LC0360804	hCoV-19/USA/AZ-CDC-LC0360804/2021	EPI_ISL_6391355
LC0361353	hCoV-19/USA/OR-CDC-LC0361353/2021	EPI_ISL_6391372
LC0360781	hCoV-19/USA/NM-CDC-LC0360781/2021	EPI_ISL_6391335
LC0361356	hCoV-19/USA/WA-CDC-LC0361356/2021	EPI_ISL_6391366
LC0358074	hCoV-19/USA/IA-CDC-LC0358074/2021	EPI_ISL_6391388
LC0360779	hCoV-19/USA/NM-CDC-LC0360779/2021	EPI_ISL_6391336
LC0361258	hCoV-19/USA/OR-CDC-LC0361258/2021	EPI_ISL_6391363
LC0361340	hCoV-19/USA/OR-CDC-LC0361340/2021	EPI_ISL_6391367
LC0356878	hCoV-19/USA/OH-CDC-LC0356878/2021	EPI_ISL_6391342
LC0361315	hCoV-19/USA/OR-CDC-LC0361315/2021	EPI_ISL_6391346
LC0357791	hCoV-19/USA/AZ-CDC-LC0357791/2021	EPI_ISL_6391404
LC0357707	hCoV-19/USA/IL-CDC-LC0357707/2021	EPI_ISL_6391428
LC0360993	hCoV-19/USA/AK-CDC-LC0360993/2021	EPI_ISL_6391345
LC0361359	hCoV-19/USA/WA-CDC-LC0361359/2021	EPI_ISL_6391370
LC0361260	hCoV-19/USA/WA-CDC-LC0361260/2021	EPI_ISL_6391374
LC0358227	hCoV-19/USA/AZ-CDC-LC0358227/2021	EPI_ISL_6391403
LC0361034	hCoV-19/USA/PA-CDC-LC0361034/2021	EPI_ISL_6391352
LC0360797	hCoV-19/USA/MN-CDC-LC0360797/2021	EPI_ISL_6391356
LC0357851	hCoV-19/USA/AZ-CDC-LC0357851/2021	EPI_ISL_6391384
LC0358066	hCoV-19/USA/NM-CDC-LC0358066/2021	EPI_ISL_6391393
LC0361362	hCoV-19/USA/OR-CDC-LC0361362/2021	EPI_ISL_6391369
LC0360679	hCoV-19/USA/AZ-CDC-LC0360679/2021	EPI_ISL_6391375
LC0358177	hCoV-19/USA/AZ-CDC-LC0358177/2021	EPI_ISL_6391378
LC0357646	hCoV-19/USA/AZ-CDC-LC0357646/2021	EPI_ISL_6391381
LC0357645	hCoV-19/USA/AZ-CDC-LC0357645/2021	EPI_ISL_6391382
LC0358068	hCoV-19/USA/AZ-CDC-LC0358068/2021	EPI_ISL_6391390
LC0361337	hCoV-19/USA/WI-CDC-LC0361337/2021	EPI_ISL_6391436
LC0358145	hCoV-19/USA/IL-CDC-LC0358145/2021	EPI_ISL_6391469
LC0357781	hCoV-19/USA/AZ-CDC-LC0357781/2021	EPI_ISL_6391389
LC0358163	hCoV-19/USA/NM-CDC-LC0358163/2021	EPI_ISL_6391394
LC0357960	hCoV-19/USA/AZ-CDC-LC0357960/2021	EPI_ISL_6391399
LC0357775	hCoV-19/USA/NM-CDC-LC0357775/2021	EPI_ISL_6391392
LC0357899	hCoV-19/USA/WI-CDC-LC0357899/2021	EPI_ISL_6391400
LC0358059	hCoV-19/USA/AZ-CDC-LC0358059/2021	EPI_ISL_6391414
LC0357832	hCoV-19/USA/AZ-CDC-LC0357832/2021	EPI_ISL_6391402
LC0357195	hCoV-19/USA/WV-CDC-LC0357195/2021	EPI_ISL_6393848
LC0356864	hCoV-19/USA/KY-CDC-LC0356864/2021	EPI_ISL_6393929
LC0357019	hCoV-19/USA/WV-CDC-LC0357019/2021	EPI_ISL_6391419
LC0357069	hCoV-19/USA/WV-CDC-LC0357069/2021	EPI_ISL_6391421
LC0357535	hCoV-19/USA/ID-CDC-LC0357535/2021	EPI_ISL_6391422
LC0357706	hCoV-19/USA/IL-CDC-LC0357706/2021	EPI_ISL_6391470
LC0360764	hCoV-19/USA/AZ-CDC-LC0360764/2021	EPI_ISL_6391478
LC0357575	hCoV-19/USA/WA-CDC-LC0357575/2021	EPI_ISL_6391423
LC0358147	hCoV-19/USA/IL-CDC-LC0358147/2021	EPI_ISL_6391462
LC0360860	hCoV-19/USA/OR-CDC-LC0360860/2021	EPI_ISL_6391479
LC0359440	hCoV-19/USA/VA-CDC-LC0359440/2021	EPI_ISL_6391503
LC0357576	hCoV-19/USA/WA-CDC-LC0357576/2021	EPI_ISL_6391424
LC0360759	hCoV-19/USA/NM-CDC-LC0360759/2021	EPI_ISL_6391440
LC0357795	hCoV-19/USA/WI-CDC-LC0357795/2021	EPI_ISL_6391456
LC0358146	hCoV-19/USA/IL-CDC-LC0358146/2021	EPI_ISL_6391461
LC0360762	hCoV-19/USA/AZ-CDC-LC0360762/2021	EPI_ISL_6391441
LC0360761	hCoV-19/USA/AZ-CDC-LC0360761/2021	EPI_ISL_6391447
LC0358148	hCoV-19/USA/IL-CDC-LC0358148/2021	EPI_ISL_6391459
LC0360758	hCoV-19/USA/NM-CDC-LC0360758/2021	EPI_ISL_6391444
LC0358149	hCoV-19/USA/IL-CDC-LC0358149/2021	EPI_ISL_6391460
LC0357794	hCoV-19/USA/WI-CDC-LC0357794/2021	EPI_ISL_6391466
LC0360676	hCoV-19/USA/AZ-CDC-LC0360676/2021	EPI_ISL_6391449
LC0361339	hCoV-19/USA/IL-CDC-LC0361339/2021	EPI_ISL_6391451
LC0358156	hCoV-19/USA/IL-CDC-LC0358156/2021	EPI_ISL_6391468
LC0357776	hCoV-19/USA/AZ-CDC-LC0357776/2021	EPI_ISL_6391473
LC0358143	hCoV-19/USA/WI-CDC-LC0358143/2021	EPI_ISL_6391463
LC0357365	hCoV-19/USA/MI-CDC-LC0357365/2021	EPI_ISL_6391485
LC0359329	hCoV-19/USA/VA-CDC-LC0359329/2021	EPI_ISL_6391504
LC0358133	hCoV-19/USA/IL-CDC-LC0358133/2021	EPI_ISL_6391471
LC0359825	hCoV-19/USA/MD-CDC-LC0359825/2021	EPI_ISL_6391508
LC0357774	hCoV-19/USA/TX-CDC-LC0357774/2021	EPI_ISL_6391474
LC0359717	hCoV-19/USA/NC-CDC-LC0359717/2021	EPI_ISL_6391518
LC0359343	hCoV-19/USA/VA-CDC-LC0359343/2021	EPI_ISL_6391491
LC0359357	hCoV-19/USA/VA-CDC-LC0359357/2021	EPI_ISL_6391496
LC0359558	hCoV-19/USA/VA-CDC-LC0359558/2021	EPI_ISL_6391520
LC0356115	hCoV-19/USA/FL-CDC-LC0356115/2021	EPI_ISL_6391568
LC0359364	hCoV-19/USA/VA-CDC-LC0359364/2021	EPI_ISL_6391492
LC0359247	hCoV-19/USA/MD-CDC-LC0359247/2021	EPI_ISL_6391511
LC0359596	hCoV-19/USA/VA-CDC-LC0359596/2021	EPI_ISL_6391549
LC0359709	hCoV-19/USA/VA-CDC-LC0359709/2021	EPI_ISL_6391497
LC0359241	hCoV-19/USA/VA-CDC-LC0359241/2021	EPI_ISL_6391499
LC0359383	hCoV-19/USA/VA-CDC-LC0359383/2021	EPI_ISL_6391500
LC0359341	hCoV-19/USA/VA-CDC-LC0359341/2021	EPI_ISL_6391526
LC0359689	hCoV-19/USA/MD-CDC-LC0359689/2021	EPI_ISL_6391534
LC0359465	hCoV-19/USA/VA-CDC-LC0359465/2021	EPI_ISL_6391502
LC0359248	hCoV-19/USA/VA-CDC-LC0359248/2021	EPI_ISL_6391521
LC0359532	hCoV-19/USA/VA-CDC-LC0359532/2021	EPI_ISL_6391525
LC0359518	hCoV-19/USA/MD-CDC-LC0359518/2021	EPI_ISL_6391507
LC0359228	hCoV-19/USA/VA-CDC-LC0359228/2021	EPI_ISL_6391540
LC0359860	hCoV-19/USA/NC-CDC-LC0359860/2021	EPI_ISL_6391515
LC0359444	hCoV-19/USA/NC-CDC-LC0359444/2021	EPI_ISL_6391536
LC0359232	hCoV-19/USA/VA-CDC-LC0359232/2021	EPI_ISL_6391541
LC0359242	hCoV-19/USA/VA-CDC-LC0359242/2021	EPI_ISL_6391524
LC0356779	hCoV-19/USA/OR-CDC-LC0356779/2021	EPI_ISL_6391570
LC0359419	hCoV-19/USA/MD-CDC-LC0359419/2021	EPI_ISL_6391586
LC0359275	hCoV-19/USA/NC-CDC-LC0359275/2021	EPI_ISL_6391537
LC0359528	hCoV-19/USA/VA-CDC-LC0359528/2021	EPI_ISL_6391539
LC0359344	hCoV-19/USA/NC-CDC-LC0359344/2021	EPI_ISL_6391621
LC0359984	hCoV-19/USA/NJ-CDC-LC0359984/2021	EPI_ISL_6391630
LC0356801	hCoV-19/USA/OR-CDC-LC0356801/2021	EPI_ISL_6391553
LC0359880	hCoV-19/USA/MD-CDC-LC0359880/2021	EPI_ISL_6391574
LC0356772	hCoV-19/USA/OR-CDC-LC0356772/2021	EPI_ISL_6391603
LC0356743	hCoV-19/USA/OR-CDC-LC0356743/2021	EPI_ISL_6391559
LC0359739	hCoV-19/USA/MD-CDC-LC0359739/2021	EPI_ISL_6391575
LC0359736	hCoV-19/USA/DC-CDC-LC0359736/2021	EPI_ISL_6391583
LC0359559	hCoV-19/USA/DC-CDC-LC0359559/2021	EPI_ISL_6391611
LC0342299	hCoV-19/USA/ID-CDC-LC0342299/2021	EPI_ISL_5879056
LC0356802	hCoV-19/USA/OR-CDC-LC0356802/2021	EPI_ISL_6391561
LC0359828	hCoV-19/USA/VA-CDC-LC0359828/2021	EPI_ISL_6391582
LC0359691	hCoV-19/USA/MD-CDC-LC0359691/2021	EPI_ISL_6391584
LC0359570	hCoV-19/USA/NC-CDC-LC0359570/2021	EPI_ISL_6391591
LC0356747	hCoV-19/USA/WA-CDC-LC0356747/2021	EPI_ISL_6391564
LC0356761	hCoV-19/USA/WA-CDC-LC0356761/2021	EPI_ISL_6391565
LC0359251	hCoV-19/USA/NC-CDC-LC0359251/2021	EPI_ISL_6391593
LC0359684	hCoV-19/USA/MD-CDC-LC0359684/2021	EPI_ISL_6391567
LC0359680	hCoV-19/USA/DC-CDC-LC0359680/2021	EPI_ISL_6391613
LC0356773	hCoV-19/USA/OR-CDC-LC0356773/2021	EPI_ISL_6391617
LC0359861	hCoV-19/USA/NC-CDC-LC0359861/2021	EPI_ISL_6391599
LC0359529	hCoV-19/USA/NC-CDC-LC0359529/2021	EPI_ISL_6391600
LC0359646	hCoV-19/USA/DC-CDC-LC0359646/2021	EPI_ISL_6391616
LC0359839	hCoV-19/USA/NC-CDC-LC0359839/2021	EPI_ISL_6391601
LC0356308	hCoV-19/USA/CA-CDC-LC0356308/2021	EPI_ISL_6391612
LC0356720	hCoV-19/USA/WI-CDC-LC0356720/2021	EPI_ISL_6391619
LC0356721	hCoV-19/USA/IL-CDC-LC0356721/2021	EPI_ISL_6391604
LC0360561	hCoV-19/USA/VA-CDC-LC0360561/2021	EPI_ISL_6391635
LC0360111	hCoV-19/USA/CT-CDC-LC0360111/2021	EPI_ISL_6391649
LC0356719	hCoV-19/USA/WI-CDC-LC0356719/2021	EPI_ISL_6391605
LC0359243	hCoV-19/USA/DC-CDC-LC0359243/2021	EPI_ISL_6391610
LC0359647	hCoV-19/USA/DC-CDC-LC0359647/2021	EPI_ISL_6391614
LC0356800	hCoV-19/USA/OR-CDC-LC0356800/2021	EPI_ISL_6391618
LC0360536	hCoV-19/USA/NC-CDC-LC0360536/2021	EPI_ISL_6391643
LC0360280	hCoV-19/USA/NJ-CDC-LC0360280/2021	EPI_ISL_6391623
LC0360254	hCoV-19/USA/NY-CDC-LC0360254/2021	EPI_ISL_6391671
LC0359950	hCoV-19/USA/NY-CDC-LC0359950/2021	EPI_ISL_6391686
LC0360142	hCoV-19/USA/NY-CDC-LC0360142/2021	EPI_ISL_6391631
LC0360282	hCoV-19/USA/CT-CDC-LC0360282/2021	EPI_ISL_6391648
LC0360401	hCoV-19/USA/VA-CDC-LC0360401/2021	EPI_ISL_6391634
LC0360372	hCoV-19/USA/NC-CDC-LC0360372/2021	EPI_ISL_6391641
LC0359990	hCoV-19/USA/NJ-CDC-LC0359990/2021	EPI_ISL_6391653
LC0360095	hCoV-19/USA/NY-CDC-LC0360095/2021	EPI_ISL_6391636
LC0359991	hCoV-19/USA/NJ-CDC-LC0359991/2021	EPI_ISL_6391654
LC0360203	hCoV-19/USA/NY-CDC-LC0360203/2021	EPI_ISL_6391637
LC0359560	hCoV-19/USA/MD-CDC-LC0359560/2021	EPI_ISL_6391663
LC0360354	hCoV-19/USA/NC-CDC-LC0360354/2021	EPI_ISL_6391668
LC0360359	hCoV-19/USA/NC-CDC-LC0360359/2021	EPI_ISL_6391678
LC0360096	hCoV-19/USA/NY-CDC-LC0360096/2021	EPI_ISL_6391638
LC0360287	hCoV-19/USA/NY-CDC-LC0360287/2021	EPI_ISL_6391647
LC0359332	hCoV-19/USA/VA-CDC-LC0359332/2021	EPI_ISL_6391657
LC0359997	hCoV-19/USA/NJ-CDC-LC0359997/2021	EPI_ISL_6391681
LC0359674	hCoV-19/USA/MD-CDC-LC0359674/2021	EPI_ISL_6391721
LC0360036	hCoV-19/USA/NY-CDC-LC0360036/2021	EPI_ISL_6391652
LC0360347	hCoV-19/USA/NC-CDC-LC0360347/2021	EPI_ISL_6391669
LC0360389	hCoV-19/USA/NC-CDC-LC0360389/2021	EPI_ISL_6391675
LC0359946	hCoV-19/USA/NJ-CDC-LC0359946/2021	EPI_ISL_6391656
LC0359878	hCoV-19/USA/OH-CDC-LC0359878/2021	EPI_ISL_6391659
LC0360365	hCoV-19/USA/SC-CDC-LC0360365/2021	EPI_ISL_6391667
LC0359579	hCoV-19/USA/MD-CDC-LC0359579/2021	EPI_ISL_6391664
LC0360366	hCoV-19/USA/NC-CDC-LC0360366/2021	EPI_ISL_6391670
LC0360386	hCoV-19/USA/NC-CDC-LC0360386/2021	EPI_ISL_6391674
LC0360396	hCoV-19/USA/NC-CDC-LC0360396/2021	EPI_ISL_6391679
LC0360187	hCoV-19/USA/NJ-CDC-LC0360187/2021	EPI_ISL_6391695
LC0360385	hCoV-19/USA/NC-CDC-LC0360385/2021	EPI_ISL_6391677
LC0360350	hCoV-19/USA/SC-CDC-LC0360350/2021	EPI_ISL_6391687
LC0360351	hCoV-19/USA/NC-CDC-LC0360351/2021	EPI_ISL_6391680
LC0359894	hCoV-19/USA/NY-CDC-LC0359894/2021	EPI_ISL_6391682
LC0359916	hCoV-19/USA/NY-CDC-LC0359916/2021	EPI_ISL_6391696
LC0359983	hCoV-19/USA/NJ-CDC-LC0359983/2021	EPI_ISL_6391683
LC0359918	hCoV-19/USA/NY-CDC-LC0359918/2021	EPI_ISL_6391697
LC0360120	hCoV-19/USA/NY-CDC-LC0360120/2021	EPI_ISL_6391701
LC0359890	hCoV-19/USA/NY-CDC-LC0359890/2021	EPI_ISL_6391689
LC0359889	hCoV-19/USA/NY-CDC-LC0359889/2021	EPI_ISL_6391690
LC0359534	hCoV-19/USA/NC-CDC-LC0359534/2021	EPI_ISL_6391706
LC0359521	hCoV-19/USA/NC-CDC-LC0359521/2021	EPI_ISL_6391722
LC0359598	hCoV-19/USA/NC-CDC-LC0359598/2021	EPI_ISL_6391693
LC0360296	hCoV-19/USA/DE-CDC-LC0360296/2021	EPI_ISL_6391694
LC0360033	hCoV-19/USA/NY-CDC-LC0360033/2021	EPI_ISL_6391699
LC0359701	hCoV-19/USA/MD-CDC-LC0359701/2021	EPI_ISL_6391717
LC0359988	hCoV-19/USA/NY-CDC-LC0359988/2021	EPI_ISL_6391731
LC0359553	hCoV-19/USA/NC-CDC-LC0359553/2021	EPI_ISL_6391868
LC0360121	hCoV-19/USA/NY-CDC-LC0360121/2021	EPI_ISL_6391702
LC0359699	hCoV-19/USA/MD-CDC-LC0359699/2021	EPI_ISL_6391716
LC0360020	hCoV-19/USA/NY-CDC-LC0360020/2021	EPI_ISL_6391703
LC0359306	hCoV-19/USA/MD-CDC-LC0359306/2021	EPI_ISL_6391718
LC0359741	hCoV-19/USA/MD-CDC-LC0359741/2021	EPI_ISL_6391719
LC0359756	hCoV-19/USA/MD-CDC-LC0359756/2021	EPI_ISL_6391709
LC0359834	hCoV-19/USA/MD-CDC-LC0359834/2021	EPI_ISL_6391710
LC0360134	hCoV-19/USA/NY-CDC-LC0360134/2021	EPI_ISL_6391736
LC0359520	hCoV-19/USA/MD-CDC-LC0359520/2021	EPI_ISL_6391712
LC0359985	hCoV-19/USA/NY-CDC-LC0359985/2021	EPI_ISL_6391732
LC0359676	hCoV-19/USA/MD-CDC-LC0359676/2021	EPI_ISL_6391720
LC0357224	hCoV-19/USA/WA-CDC-LC0357224/2021	EPI_ISL_6392117
LC0359749	hCoV-19/USA/NC-CDC-LC0359749/2021	EPI_ISL_6392161
LC0342303	hCoV-19/USA/OR-CDC-LC0342303/2021	EPI_ISL_5879057
LC0359136	hCoV-19/USA/NC-CDC-LC0359136/2021	EPI_ISL_6391724
LC0360452	hCoV-19/USA/NC-CDC-LC0360452/2021	EPI_ISL_6391746
LC0360235	hCoV-19/USA/PA-CDC-LC0360235/2021	EPI_ISL_6391763
LC0360133	hCoV-19/USA/NY-CDC-LC0360133/2021	EPI_ISL_6391727
LC0359973	hCoV-19/USA/PA-CDC-LC0359973/2021	EPI_ISL_6391827
LC0359361	hCoV-19/USA/VA-CDC-LC0359361/2021	EPI_ISL_6391888
LC0342298	hCoV-19/USA/ID-CDC-LC0342298/2021	EPI_ISL_5879054
LC0360132	hCoV-19/USA/NY-CDC-LC0360132/2021	EPI_ISL_6391734
LC0357168	hCoV-19/USA/MI-CDC-LC0357168/2021	EPI_ISL_6392016
LC0357572	hCoV-19/USA/ID-CDC-LC0357572/2021	EPI_ISL_6392104
LC0359561	hCoV-19/USA/NC-CDC-LC0359561/2021	EPI_ISL_6391735
LC0360397	hCoV-19/USA/NC-CDC-LC0360397/2021	EPI_ISL_6391754
LC0360388	hCoV-19/USA/VA-CDC-LC0360388/2021	EPI_ISL_6391789
LC0359381	hCoV-19/USA/NC-CDC-LC0359381/2021	EPI_ISL_6391893
LC0360346	hCoV-19/USA/NC-CDC-LC0360346/2021	EPI_ISL_6391780
LC0360294	hCoV-19/USA/DE-CDC-LC0360294/2021	EPI_ISL_6391873
LC0360032	hCoV-19/USA/PA-CDC-LC0360032/2021	EPI_ISL_6391784
LC0359600	hCoV-19/USA/VA-CDC-LC0359600/2021	EPI_ISL_6391884
LC0359271	hCoV-19/USA/NC-CDC-LC0359271/2021	EPI_ISL_6391891
LC0357458	hCoV-19/USA/WI-CDC-LC0357458/2021	EPI_ISL_6391892
LC0357222	hCoV-19/USA/WA-CDC-LC0357222/2021	EPI_ISL_6391999
LC0357573	hCoV-19/USA/ID-CDC-LC0357573/2021	EPI_ISL_6392110
LC0359403	hCoV-19/USA/VA-CDC-LC0359403/2021	EPI_ISL_6391924
LC0359747	hCoV-19/USA/VA-CDC-LC0359747/2021	EPI_ISL_6391961
LC0357149	hCoV-19/USA/WV-CDC-LC0357149/2021	EPI_ISL_6392090
LC0360257	hCoV-19/USA/NY-CDC-LC0360257/2021	EPI_ISL_6391978
LC0357102	hCoV-19/USA/WA-CDC-LC0357102/2021	EPI_ISL_6391984
LC0357150	hCoV-19/USA/WV-CDC-LC0357150/2021	EPI_ISL_6392074
LC0360222	hCoV-19/USA/NY-CDC-LC0360222/2021	EPI_ISL_6391990
LC0356880	hCoV-19/USA/IL-CDC-LC0356880/2021	EPI_ISL_6392066
LC0357223	hCoV-19/USA/WA-CDC-LC0357223/2021	EPI_ISL_6392062
LC0359408	hCoV-19/USA/NC-CDC-LC0359408/2021	EPI_ISL_6392167
LC0359827	hCoV-19/USA/VA-CDC-LC0359827/2021	EPI_ISL_6392198
LC0357151	hCoV-19/USA/WV-CDC-LC0357151/2021	EPI_ISL_6392080
LC0359873	hCoV-19/USA/VA-CDC-LC0359873/2021	EPI_ISL_6392131
LC0359930	hCoV-19/USA/PA-CDC-LC0359930/2021	EPI_ISL_6392095
LC0359291	hCoV-19/USA/NC-CDC-LC0359291/2021	EPI_ISL_6392168
LC0359713	hCoV-19/USA/IN-CDC-LC0359713/2021	EPI_ISL_6392231
LC0359273	hCoV-19/USA/NC-CDC-LC0359273/2021	EPI_ISL_6392098
LC0359330	hCoV-19/USA/NC-CDC-LC0359330/2021	EPI_ISL_6392176
LC0359368	hCoV-19/USA/NC-CDC-LC0359368/2021	EPI_ISL_6392124
LC0359427	hCoV-19/USA/NC-CDC-LC0359427/2021	EPI_ISL_6392147
LC0360184	hCoV-19/USA/NY-CDC-LC0360184/2021	EPI_ISL_6392206
LC0359732	hCoV-19/USA/NC-CDC-LC0359732/2021	EPI_ISL_6392154
LC0359308	hCoV-19/USA/NC-CDC-LC0359308/2021	EPI_ISL_6392188
LC0357423	hCoV-19/USA/WA-CDC-LC0357423/2021	EPI_ISL_6392361
LC0359272	hCoV-19/USA/NC-CDC-LC0359272/2021	EPI_ISL_6392372
LC0359744	hCoV-19/USA/NC-CDC-LC0359744/2021	EPI_ISL_6392180
LC0359261	hCoV-19/USA/NC-CDC-LC0359261/2021	EPI_ISL_6392248
LC0359865	hCoV-19/USA/VA-CDC-LC0359865/2021	EPI_ISL_6392347
LC0360063	hCoV-19/USA/NY-CDC-LC0360063/2021	EPI_ISL_6392194
LC0360017	hCoV-19/USA/NY-CDC-LC0360017/2021	EPI_ISL_6392225
LC0359353	hCoV-19/USA/VA-CDC-LC0359353/2021	EPI_ISL_6392242
LC0360089	hCoV-19/USA/NJ-CDC-LC0360089/2021	EPI_ISL_6392214
LC0359481	hCoV-19/USA/NC-CDC-LC0359481/2021	EPI_ISL_6392336
LC0359905	hCoV-19/USA/PA-CDC-LC0359905/2021	EPI_ISL_6392217
LC0359262	hCoV-19/USA/NC-CDC-LC0359262/2021	EPI_ISL_6392434
LC0359264	hCoV-19/USA/NC-CDC-LC0359264/2021	EPI_ISL_6392445
LC0359838	hCoV-19/USA/NC-CDC-LC0359838/2021	EPI_ISL_6392237
LC0359362	hCoV-19/USA/VA-CDC-LC0359362/2021	EPI_ISL_6392356
LC0360215	hCoV-19/USA/NY-CDC-LC0360215/2021	EPI_ISL_6392419
LC0359253	hCoV-19/USA/VA-CDC-LC0359253/2021	EPI_ISL_6392256
LC0359319	hCoV-19/USA/NC-CDC-LC0359319/2021	EPI_ISL_6392278
LC0359730	hCoV-19/USA/NC-CDC-LC0359730/2021	EPI_ISL_6392343
LC0359298	hCoV-19/USA/NC-CDC-LC0359298/2021	EPI_ISL_6392376
LC0357427	hCoV-19/USA/WA-CDC-LC0357427/2021	EPI_ISL_6392352
LC0357366	hCoV-19/USA/KY-CDC-LC0357366/2021	EPI_ISL_6392396
LC0359863	hCoV-19/USA/NC-CDC-LC0359863/2021	EPI_ISL_6392366
LC0360330	hCoV-19/USA/NY-CDC-LC0360330/2021	EPI_ISL_6392426
LC0359526	hCoV-19/USA/NC-CDC-LC0359526/2021	EPI_ISL_6392456
LC0359323	hCoV-19/USA/NC-CDC-LC0359323/2021	EPI_ISL_6392385
LC0360055	hCoV-19/USA/NY-CDC-LC0360055/2021	EPI_ISL_6392408
LC0359293	hCoV-19/USA/NC-CDC-LC0359293/2021	EPI_ISL_6392427
LC0360056	hCoV-19/USA/NY-CDC-LC0360056/2021	EPI_ISL_6392418
LC0360328	hCoV-19/USA/NY-CDC-LC0360328/2021	EPI_ISL_6392425
LC0357080	hCoV-19/USA/MI-CDC-LC0357080/2021	EPI_ISL_6392490
LC0357425	hCoV-19/USA/WA-CDC-LC0357425/2021	EPI_ISL_6392512
LC0359367	hCoV-19/USA/NC-CDC-LC0359367/2021	EPI_ISL_6392440
LC0359841	hCoV-19/USA/NC-CDC-LC0359841/2021	EPI_ISL_6392477
LC0359429	hCoV-19/USA/NC-CDC-LC0359429/2021	EPI_ISL_6392527
LC0357424	hCoV-19/USA/WA-CDC-LC0357424/2021	EPI_ISL_6392450
LC0359441	hCoV-19/USA/NC-CDC-LC0359441/2021	EPI_ISL_6392455
LC0357426	hCoV-19/USA/ID-CDC-LC0357426/2021	EPI_ISL_6392485
LC0359299	hCoV-19/USA/NC-CDC-LC0359299/2021	EPI_ISL_6392470
LC0359941	hCoV-19/USA/CT-CDC-LC0359941/2021	EPI_ISL_6392643
LC0359617	hCoV-19/USA/MD-CDC-LC0359617/2021	EPI_ISL_6392736
LC0360270	hCoV-19/USA/NY-CDC-LC0360270/2021	EPI_ISL_6392842
LC0357164	hCoV-19/USA/OH-CDC-LC0357164/2021	EPI_ISL_6392497
LC0360276	hCoV-19/USA/NY-CDC-LC0360276/2021	EPI_ISL_6392593
LC0360200	hCoV-19/USA/NJ-CDC-LC0360200/2021	EPI_ISL_6392624
LC0359345	hCoV-19/USA/NC-CDC-LC0359345/2021	EPI_ISL_6392528
LC0359260	hCoV-19/USA/NC-CDC-LC0359260/2021	EPI_ISL_6392543
LC0360229	hCoV-19/USA/NY-CDC-LC0360229/2021	EPI_ISL_6392583
LC0360158	hCoV-19/USA/NJ-CDC-LC0360158/2021	EPI_ISL_6392695
LC0359897	hCoV-19/USA/NY-CDC-LC0359897/2021	EPI_ISL_6392598
LC0360297	hCoV-19/USA/NJ-CDC-LC0360297/2021	EPI_ISL_6392677
LC0358286	hCoV-19/USA/OR-CDC-LC0358286/2021	EPI_ISL_6392701
LC0360066	hCoV-19/USA/MN-CDC-LC0360066/2021	EPI_ISL_6392607
LC0360241	hCoV-19/USA/NY-CDC-LC0360241/2021	EPI_ISL_6392667
LC0360038	hCoV-19/USA/PA-CDC-LC0360038/2021	EPI_ISL_6392617
LC0360307	hCoV-19/USA/NJ-CDC-LC0360307/2021	EPI_ISL_6392618
LC0360240	hCoV-19/USA/NY-CDC-LC0360240/2021	EPI_ISL_6392668
LC0360154	hCoV-19/USA/NY-CDC-LC0360154/2021	EPI_ISL_6392676
LC0360201	hCoV-19/USA/NJ-CDC-LC0360201/2021	EPI_ISL_6392625
LC0359942	hCoV-19/USA/NJ-CDC-LC0359942/2021	EPI_ISL_6392626
LC0360305	hCoV-19/USA/NJ-CDC-LC0360305/2021	EPI_ISL_6392644
LC0360016	hCoV-19/USA/NY-CDC-LC0360016/2021	EPI_ISL_6392636
LC0360236	hCoV-19/USA/NJ-CDC-LC0360236/2021	EPI_ISL_6392642
LC0360061	hCoV-19/USA/NY-CDC-LC0360061/2021	EPI_ISL_6392652
LC0360378	hCoV-19/USA/NC-CDC-LC0360378/2021	EPI_ISL_6392693
LC0359537	hCoV-19/USA/NC-CDC-LC0359537/2021	EPI_ISL_6392694
LC0357762	hCoV-19/USA/PA-CDC-LC0357762/2021	EPI_ISL_6392702
LC0360196	hCoV-19/USA/NJ-CDC-LC0360196/2021	EPI_ISL_6392780
LC0361081	hCoV-19/USA/OH-CDC-LC0361081/2021	EPI_ISL_6392797
LC0359573	hCoV-19/USA/VA-CDC-LC0359573/2021	EPI_ISL_6392716
LC0361075	hCoV-19/USA/OH-CDC-LC0361075/2021	EPI_ISL_6392786
LC0360966	hCoV-19/USA/AK-CDC-LC0360966/2021	EPI_ISL_6392818
LC0360221	hCoV-19/USA/NJ-CDC-LC0360221/2021	EPI_ISL_6392890
LC0359583	hCoV-19/USA/MD-CDC-LC0359583/2021	EPI_ISL_6392744
LC0361078	hCoV-19/USA/OH-CDC-LC0361078/2021	EPI_ISL_6392795
LC0359688	hCoV-19/USA/MD-CDC-LC0359688/2021	EPI_ISL_6392753
LC0359625	hCoV-19/USA/NC-CDC-LC0359625/2021	EPI_ISL_6392768
LC0360219	hCoV-19/USA/NY-CDC-LC0360219/2021	EPI_ISL_6392874
LC0359906	hCoV-19/USA/NY-CDC-LC0359906/2021	EPI_ISL_6392956
LC0360256	hCoV-19/USA/NY-CDC-LC0360256/2021	EPI_ISL_6392963
LC0360343	hCoV-19/USA/NC-CDC-LC0360343/2021	EPI_ISL_6392778
LC0359966	hCoV-19/USA/NJ-CDC-LC0359966/2021	EPI_ISL_6392862
LC0360969	hCoV-19/USA/ID-CDC-LC0360969/2021	EPI_ISL_6392802
LC0360317	hCoV-19/USA/PA-CDC-LC0360317/2021	EPI_ISL_6392894
LC0360179	hCoV-19/USA/PA-CDC-LC0360179/2021	EPI_ISL_6392911
LC0360034	hCoV-19/USA/NJ-CDC-LC0360034/2021	EPI_ISL_6392916
LC0358274	hCoV-19/USA/WA-CDC-LC0358274/2021	EPI_ISL_6392820
LC0358280	hCoV-19/USA/WA-CDC-LC0358280/2021	EPI_ISL_6392838
LC0359931	hCoV-19/USA/NY-CDC-LC0359931/2021	EPI_ISL_6392885
LC0360220	hCoV-19/USA/NY-CDC-LC0360220/2021	EPI_ISL_6392949
LC0358287	hCoV-19/USA/OR-CDC-LC0358287/2021	EPI_ISL_6392846
LC0359927	hCoV-19/USA/PA-CDC-LC0359927/2021	EPI_ISL_6392875
LC0360054	hCoV-19/USA/CT-CDC-LC0360054/2021	EPI_ISL_6392995
LC0360052	hCoV-19/USA/CT-CDC-LC0360052/2021	EPI_ISL_6392996
LC0358289	hCoV-19/USA/OR-CDC-LC0358289/2021	EPI_ISL_6392857
LC0360243	hCoV-19/USA/PA-CDC-LC0360243/2021	EPI_ISL_6392912
LC0360127	hCoV-19/USA/NJ-CDC-LC0360127/2021	EPI_ISL_6392925
LC0360128	hCoV-19/USA/NJ-CDC-LC0360128/2021	EPI_ISL_6392926
LC0359964	hCoV-19/USA/CT-CDC-LC0359964/2021	EPI_ISL_6393007
LC0359999	hCoV-19/USA/NJ-CDC-LC0359999/2021	EPI_ISL_6393049
LC0360159	hCoV-19/USA/NJ-CDC-LC0360159/2021	EPI_ISL_6393057
LC0360195	hCoV-19/USA/NJ-CDC-LC0360195/2021	EPI_ISL_6392938
LC0359929	hCoV-19/USA/PA-CDC-LC0359929/2021	EPI_ISL_6392950
LC0360318	hCoV-19/USA/NJ-CDC-LC0360318/2021	EPI_ISL_6393021
LC0360223	hCoV-19/USA/NY-CDC-LC0360223/2021	EPI_ISL_6392962
LC0359933	hCoV-19/USA/NJ-CDC-LC0359933/2021	EPI_ISL_6392972
LC0360104	hCoV-19/USA/NJ-CDC-LC0360104/2021	EPI_ISL_6392977
LC0359998	hCoV-19/USA/PA-CDC-LC0359998/2021	EPI_ISL_6392971
LC0360025	hCoV-19/USA/MA-CDC-LC0360025/2021	EPI_ISL_6392978
LC0360041	hCoV-19/USA/CT-CDC-LC0360041/2021	EPI_ISL_6392994
LC0360149	hCoV-19/USA/NJ-CDC-LC0360149/2021	EPI_ISL_6393090
LC0360544	hCoV-19/USA/VA-CDC-LC0360544/2021	EPI_ISL_6393103
LC0359928	hCoV-19/USA/PA-CDC-LC0359928/2021	EPI_ISL_6392979
LC0360152	hCoV-19/USA/NJ-CDC-LC0360152/2021	EPI_ISL_6393080
LC0360084	hCoV-19/USA/CT-CDC-LC0360084/2021	EPI_ISL_6393001
LC0360271	hCoV-19/USA/NJ-CDC-LC0360271/2021	EPI_ISL_6393027
LC0360023	hCoV-19/USA/NY-CDC-LC0360023/2021	EPI_ISL_6393102
LC0359939	hCoV-19/USA/CT-CDC-LC0359939/2021	EPI_ISL_6393005
LC0360022	hCoV-19/USA/NY-CDC-LC0360022/2021	EPI_ISL_6393039
LC0360277	hCoV-19/USA/NY-CDC-LC0360277/2021	EPI_ISL_6393123
LC0360625	hCoV-19/USA/NY-CDC-LC0360625/2021	EPI_ISL_6393017
LC0360090	hCoV-19/USA/NY-CDC-LC0360090/2021	EPI_ISL_6393028
LC0360048	hCoV-19/USA/PA-CDC-LC0360048/2021	EPI_ISL_6393058
LC0359938	hCoV-19/USA/NJ-CDC-LC0359938/2021	EPI_ISL_6393070
LC0359914	hCoV-19/USA/PA-CDC-LC0359914/2021	EPI_ISL_6393243
LC0360150	hCoV-19/USA/PA-CDC-LC0360150/2021	EPI_ISL_6393091
LC0360538	hCoV-19/USA/VA-CDC-LC0360538/2021	EPI_ISL_6393272
LC0360168	hCoV-19/USA/NJ-CDC-LC0360168/2021	EPI_ISL_6393401
LC0360118	hCoV-19/USA/NJ-CDC-LC0360118/2021	EPI_ISL_6393101
LC0360210	hCoV-19/USA/NY-CDC-LC0360210/2021	EPI_ISL_6393142
LC0360320	hCoV-19/USA/NJ-CDC-LC0360320/2021	EPI_ISL_6393287
LC0360126	hCoV-19/USA/NJ-CDC-LC0360126/2021	EPI_ISL_6393114
LC0360138	hCoV-19/USA/NY-CDC-LC0360138/2021	EPI_ISL_6393171
LC0360183	hCoV-19/USA/PA-CDC-LC0360183/2021	EPI_ISL_6393242
LC0360112	hCoV-19/USA/NY-CDC-LC0360112/2021	EPI_ISL_6393133
LC0359935	hCoV-19/USA/NJ-CDC-LC0359935/2021	EPI_ISL_6393330
LC0360299	hCoV-19/USA/NY-CDC-LC0360299/2021	EPI_ISL_6393440
LC0360314	hCoV-19/USA/NY-CDC-LC0360314/2021	EPI_ISL_6393141
LC0360182	hCoV-19/USA/PA-CDC-LC0360182/2021	EPI_ISL_6393241
LC0360027	hCoV-19/USA/PA-CDC-LC0360027/2021	EPI_ISL_6393324
LC0360208	hCoV-19/USA/NY-CDC-LC0360208/2021	EPI_ISL_6393368
LC0360050	hCoV-19/USA/NJ-CDC-LC0360050/2021	EPI_ISL_6393192
LC0360045	hCoV-19/USA/DE-CDC-LC0360045/2021	EPI_ISL_6393217
LC0359932	hCoV-19/USA/NJ-CDC-LC0359932/2021	EPI_ISL_6393294
LC0360174	hCoV-19/USA/NY-CDC-LC0360174/2021	EPI_ISL_6393348
LC0359993	hCoV-19/USA/PA-CDC-LC0359993/2021	EPI_ISL_6393263
LC0360274	hCoV-19/USA/NJ-CDC-LC0360274/2021	EPI_ISL_6393346
LC0360323	hCoV-19/USA/NY-CDC-LC0360323/2021	EPI_ISL_6393372
LC0360301	hCoV-19/USA/PA-CDC-LC0360301/2021	EPI_ISL_6393400
LC0359898	hCoV-19/USA/NJ-CDC-LC0359898/2021	EPI_ISL_6393293
LC0359911	hCoV-19/USA/NJ-CDC-LC0359911/2021	EPI_ISL_6393323
LC0359886	hCoV-19/USA/NJ-CDC-LC0359886/2021	EPI_ISL_6393429
LC0359913	hCoV-19/USA/PA-CDC-LC0359913/2021	EPI_ISL_6393329
LC0360311	hCoV-19/USA/NY-CDC-LC0360311/2021	EPI_ISL_6393339
LC0360321	hCoV-19/USA/NY-CDC-LC0360321/2021	EPI_ISL_6393362
LC0360026	hCoV-19/USA/NJ-CDC-LC0360026/2021	EPI_ISL_6393402
LC0360275	hCoV-19/USA/NY-CDC-LC0360275/2021	EPI_ISL_6393445
LC0359546	hCoV-19/USA/NC-CDC-LC0359546/2021	EPI_ISL_6393526
LC0360309	hCoV-19/USA/NJ-CDC-LC0360309/2021	EPI_ISL_6393406
LC0360103	hCoV-19/USA/PA-CDC-LC0360103/2021	EPI_ISL_6393423
LC0342286	hCoV-19/USA/TX-CDC-LC0342286/2021	EPI_ISL_5879051
LC0359915	hCoV-19/USA/NJ-CDC-LC0359915/2021	EPI_ISL_6393409
LC0360119	hCoV-19/USA/NJ-CDC-LC0360119/2021	EPI_ISL_6393410
LC0360116	hCoV-19/USA/NY-CDC-LC0360116/2021	EPI_ISL_6393452
LC0360216	hCoV-19/USA/NJ-CDC-LC0360216/2021	EPI_ISL_6393435
LC0359502	hCoV-19/USA/NC-CDC-LC0359502/2021	EPI_ISL_6393480
LC0359422	hCoV-19/USA/NC-CDC-LC0359422/2021	EPI_ISL_6393513
LC0360253	hCoV-19/USA/NJ-CDC-LC0360253/2021	EPI_ISL_6393456
LC0360247	hCoV-19/USA/NJ-CDC-LC0360247/2021	EPI_ISL_6393458
LC0359592	hCoV-19/USA/NC-CDC-LC0359592/2021	EPI_ISL_6393479
LC0359648	hCoV-19/USA/NC-CDC-LC0359648/2021	EPI_ISL_6393505
LC0359554	hCoV-19/USA/SC-CDC-LC0359554/2021	EPI_ISL_6393551
LC0359588	hCoV-19/USA/NC-CDC-LC0359588/2021	EPI_ISL_6393485
LC0359543	hCoV-19/USA/NC-CDC-LC0359543/2021	EPI_ISL_6393527
LC0359639	hCoV-19/USA/LA-CDC-LC0359639/2021	EPI_ISL_6393540
LC0359539	hCoV-19/USA/VA-CDC-LC0359539/2021	EPI_ISL_6393486
LC0359533	hCoV-19/USA/NC-CDC-LC0359533/2021	EPI_ISL_6393530
LC0359506	hCoV-19/USA/VA-CDC-LC0359506/2021	EPI_ISL_6393491
LC0359505	hCoV-19/USA/VA-CDC-LC0359505/2021	EPI_ISL_6393499
LC0359667	hCoV-19/USA/VA-CDC-LC0359667/2021	EPI_ISL_6393562
LC0359633	hCoV-19/USA/NC-CDC-LC0359633/2021	EPI_ISL_6393508
LC0359552	hCoV-19/USA/NC-CDC-LC0359552/2021	EPI_ISL_6393525
LC0359621	hCoV-19/USA/VA-CDC-LC0359621/2021	EPI_ISL_6393581
LC0359535	hCoV-19/USA/NC-CDC-LC0359535/2021	EPI_ISL_6393539
LC0359585	hCoV-19/USA/NC-CDC-LC0359585/2021	EPI_ISL_6393560
LC0359669	hCoV-19/USA/VA-CDC-LC0359669/2021	EPI_ISL_6393583
LC0359556	hCoV-19/USA/NC-CDC-LC0359556/2021	EPI_ISL_6393545
LC0342285	hCoV-19/USA/WA-CDC-LC0342285/2021	EPI_ISL_5879049
LC0341994	hCoV-19/USA/WA-CDC-LC0341994/2021	EPI_ISL_5879047
LC0356784	hCoV-19/USA/ID-CDC-LC0356784/2021	EPI_ISL_6393564
LC0359623	hCoV-19/USA/VA-CDC-LC0359623/2021	EPI_ISL_6393572
LC0356809	hCoV-19/USA/IL-CDC-LC0356809/2021	EPI_ISL_6393571
LC0359608	hCoV-19/USA/VA-CDC-LC0359608/2021	EPI_ISL_6393605
LC0359487	hCoV-19/USA/VA-CDC-LC0359487/2021	EPI_ISL_6393703
LC0359602	hCoV-19/USA/VA-CDC-LC0359602/2021	EPI_ISL_6393711
LC0359339	hCoV-19/USA/NC-CDC-LC0359339/2021	EPI_ISL_6393582
LC0359622	hCoV-19/USA/VA-CDC-LC0359622/2021	EPI_ISL_6393586
LC0359624	hCoV-19/USA/VA-CDC-LC0359624/2021	EPI_ISL_6393585
LC0357009	hCoV-19/USA/WV-CDC-LC0357009/2021	EPI_ISL_6393861
LC0356904	hCoV-19/USA/PA-CDC-LC0356904/2021	EPI_ISL_6393896
LC0359650	hCoV-19/USA/VA-CDC-LC0359650/2021	EPI_ISL_6393587
LC0359488	hCoV-19/USA/SC-CDC-LC0359488/2021	EPI_ISL_6393630
LC0359541	hCoV-19/USA/VA-CDC-LC0359541/2021	EPI_ISL_6393590
LC0359643	hCoV-19/USA/VA-CDC-LC0359643/2021	EPI_ISL_6393610
LC0361347	hCoV-19/USA/WI-CDC-LC0361347/2021	EPI_ISL_6393643
LC0359607	hCoV-19/USA/VA-CDC-LC0359607/2021	EPI_ISL_6393609
LC0356786	hCoV-19/USA/WA-CDC-LC0356786/2021	EPI_ISL_6393623
LC0359575	hCoV-19/USA/NC-CDC-LC0359575/2021	EPI_ISL_6393676
LC0361261	hCoV-19/USA/IL-CDC-LC0361261/2021	EPI_ISL_6393635
LC0361252	hCoV-19/USA/IL-CDC-LC0361252/2021	EPI_ISL_6393656
LC0359394	hCoV-19/USA/VA-CDC-LC0359394/2021	EPI_ISL_6393710
LC0359613	hCoV-19/USA/VA-CDC-LC0359613/2021	EPI_ISL_6393716
LC0361262	hCoV-19/USA/IL-CDC-LC0361262/2021	EPI_ISL_6393677
LC0359426	hCoV-19/USA/VA-CDC-LC0359426/2021	EPI_ISL_6393789
LC0359612	hCoV-19/USA/VA-CDC-LC0359612/2021	EPI_ISL_6393678
LC0359504	hCoV-19/USA/VA-CDC-LC0359504/2021	EPI_ISL_6393687
LC0359610	hCoV-19/USA/VA-CDC-LC0359610/2021	EPI_ISL_6393693
LC0359372	hCoV-19/USA/VA-CDC-LC0359372/2021	EPI_ISL_6393694
LC0359375	hCoV-19/USA/VA-CDC-LC0359375/2021	EPI_ISL_6393712
LC0359678	hCoV-19/USA/NC-CDC-LC0359678/2021	EPI_ISL_6393754
LC0359614	hCoV-19/USA/NC-CDC-LC0359614/2021	EPI_ISL_6393773
LC0357344	hCoV-19/USA/OH-CDC-LC0357344/2021	EPI_ISL_6393965
LC0359517	hCoV-19/USA/VA-CDC-LC0359517/2021	EPI_ISL_6393803
LC0357068	hCoV-19/USA/WV-CDC-LC0357068/2021	EPI_ISL_6393877
LC0356845	hCoV-19/USA/OH-CDC-LC0356845/2021	EPI_ISL_6393958
LC0359654	hCoV-19/USA/VA-CDC-LC0359654/2021	EPI_ISL_6393805
LC0359609	hCoV-19/USA/VA-CDC-LC0359609/2021	EPI_ISL_6393812
LC0357276	hCoV-19/USA/PA-CDC-LC0357276/2021	EPI_ISL_6393916
LC0359510	hCoV-19/USA/MD-CDC-LC0359510/2021	EPI_ISL_6393807
LC0359509	hCoV-19/USA/VA-CDC-LC0359509/2021	EPI_ISL_6393808
LC0359582	hCoV-19/USA/NC-CDC-LC0359582/2021	EPI_ISL_6393813
LC0356869	hCoV-19/USA/KY-CDC-LC0356869/2021	EPI_ISL_6393934
LC0359568	hCoV-19/USA/VA-CDC-LC0359568/2021	EPI_ISL_6393823
LC0357433	hCoV-19/USA/IL-CDC-LC0357433/2021	EPI_ISL_6394496
LC0356975	hCoV-19/USA/KY-CDC-LC0356975/2021	EPI_ISL_6394503
LC0361389	hCoV-19/USA/WA-CDC-LC0361389/2021	EPI_ISL_6394534
LC0359581	hCoV-19/USA/NC-CDC-LC0359581/2021	EPI_ISL_6393832
LC0359580	hCoV-19/USA/VA-CDC-LC0359580/2021	EPI_ISL_6393840
LC0356820	hCoV-19/USA/MI-CDC-LC0356820/2021	EPI_ISL_6393940
LC0356905	hCoV-19/USA/PA-CDC-LC0356905/2021	EPI_ISL_6393917
LC0356972	hCoV-19/USA/KY-CDC-LC0356972/2021	EPI_ISL_6393922
LC0356970	hCoV-19/USA/KY-CDC-LC0356970/2021	EPI_ISL_6393995
LC0356848	hCoV-19/USA/KY-CDC-LC0356848/2021	EPI_ISL_6393928
LC0356861	hCoV-19/USA/KY-CDC-LC0356861/2021	EPI_ISL_6393986
LC0357448	hCoV-19/USA/WA-CDC-LC0357448/2021	EPI_ISL_6394036
LC0356851	hCoV-19/USA/OH-CDC-LC0356851/2021	EPI_ISL_6393941
LC0356968	hCoV-19/USA/KY-CDC-LC0356968/2021	EPI_ISL_6394015
LC0357449	hCoV-19/USA/OR-CDC-LC0357449/2021	EPI_ISL_6394067
LC0356862	hCoV-19/USA/KY-CDC-LC0356862/2021	EPI_ISL_6393942
LC0356967	hCoV-19/USA/KY-CDC-LC0356967/2021	EPI_ISL_6393976
LC0357461	hCoV-19/USA/ID-CDC-LC0357461/2021	EPI_ISL_6394025
LC0357023	hCoV-19/USA/OH-CDC-LC0357023/2021	EPI_ISL_6394075
LC0357353	hCoV-19/USA/MI-CDC-LC0357353/2021	EPI_ISL_6394076
LC0357013	hCoV-19/USA/KY-CDC-LC0357013/2021	EPI_ISL_6394007
LC0357007	hCoV-19/USA/KY-CDC-LC0357007/2021	EPI_ISL_6394016
LC0356850	hCoV-19/USA/MI-CDC-LC0356850/2021	EPI_ISL_6394049
LC0357466	hCoV-19/USA/WI-CDC-LC0357466/2021	EPI_ISL_6394021
LC0357202	hCoV-19/USA/OR-CDC-LC0357202/2021	EPI_ISL_6394026
LC0357438	hCoV-19/USA/MT-CDC-LC0357438/2021	EPI_ISL_6394063
LC0357214	hCoV-19/USA/OR-CDC-LC0357214/2021	EPI_ISL_6394027
LC0357578	hCoV-19/USA/WA-CDC-LC0357578/2021	EPI_ISL_6394045
LC0357351	hCoV-19/USA/KY-CDC-LC0357351/2021	EPI_ISL_6394094
LC0357201	hCoV-19/USA/OR-CDC-LC0357201/2021	EPI_ISL_6394135
LC0357306	hCoV-19/USA/OR-CDC-LC0357306/2021	EPI_ISL_6394055
LC0357471	hCoV-19/USA/WA-CDC-LC0357471/2021	EPI_ISL_6394184
LC0357435	hCoV-19/USA/ID-CDC-LC0357435/2021	EPI_ISL_6394195
LC0357443	hCoV-19/USA/MT-CDC-LC0357443/2021	EPI_ISL_6394069
LC0357450	hCoV-19/USA/ID-CDC-LC0357450/2021	EPI_ISL_6394107
LC0357463	hCoV-19/USA/WA-CDC-LC0357463/2021	EPI_ISL_6394185
LC0359611	hCoV-19/USA/VA-CDC-LC0359611/2021	EPI_ISL_6394228
LC0357439	hCoV-19/USA/MT-CDC-LC0357439/2021	EPI_ISL_6394070
LC0357451	hCoV-19/USA/ID-CDC-LC0357451/2021	EPI_ISL_6394113
LC0357462	hCoV-19/USA/ID-CDC-LC0357462/2021	EPI_ISL_6394192
LC0357105	hCoV-19/USA/OR-CDC-LC0357105/2021	EPI_ISL_6394077
LC0357341	hCoV-19/USA/MI-CDC-LC0357341/2021	EPI_ISL_6394087
LC0357476	hCoV-19/USA/WA-CDC-LC0357476/2021	EPI_ISL_6394123
LC0356730	hCoV-19/USA/MT-CDC-LC0356730/2021	EPI_ISL_6394083
LC0356994	hCoV-19/USA/OH-CDC-LC0356994/2021	EPI_ISL_6394098
LC0357216	hCoV-19/USA/OR-CDC-LC0357216/2021	EPI_ISL_6394141
LC0357470	hCoV-19/USA/WA-CDC-LC0357470/2021	EPI_ISL_6394207
LC0357200	hCoV-19/USA/OR-CDC-LC0357200/2021	EPI_ISL_6394149
LC0357020	hCoV-19/USA/MI-CDC-LC0357020/2021	EPI_ISL_6394150
LC0357460	hCoV-19/USA/OR-CDC-LC0357460/2021	EPI_ISL_6394151
LC0356927	hCoV-19/USA/OH-CDC-LC0356927/2021	EPI_ISL_6394255
LC0361391	hCoV-19/USA/OR-CDC-LC0361391/2021	EPI_ISL_6394300
LC0357533	hCoV-19/USA/WA-CDC-LC0357533/2021	EPI_ISL_6394152
LC0357219	hCoV-19/USA/WA-CDC-LC0357219/2021	EPI_ISL_6394159
LC0357538	hCoV-19/USA/WA-CDC-LC0357538/2021	EPI_ISL_6394168
LC0357291	hCoV-19/USA/OH-CDC-LC0357291/2021	EPI_ISL_6394257
LC0357437	hCoV-19/USA/ID-CDC-LC0357437/2021	EPI_ISL_6394197
LC0357469	hCoV-19/USA/WA-CDC-LC0357469/2021	EPI_ISL_6394223
LC0357472	hCoV-19/USA/WA-CDC-LC0357472/2021	EPI_ISL_6394213
LC0357006	hCoV-19/USA/OH-CDC-LC0357006/2021	EPI_ISL_6394249
LC0361268	hCoV-19/USA/OR-CDC-LC0361268/2021	EPI_ISL_6394335
LC0357431	hCoV-19/USA/IL-CDC-LC0357431/2021	EPI_ISL_6394360
LC0359587	hCoV-19/USA/NC-CDC-LC0359587/2021	EPI_ISL_6394241
LC0356840	hCoV-19/USA/OH-CDC-LC0356840/2021	EPI_ISL_6394244
LC0356925	hCoV-19/USA/OH-CDC-LC0356925/2021	EPI_ISL_6394263
LC0356839	hCoV-19/USA/OH-CDC-LC0356839/2021	EPI_ISL_6394246
LC0356849	hCoV-19/USA/OH-CDC-LC0356849/2021	EPI_ISL_6394256
LC0357354	hCoV-19/USA/OH-CDC-LC0357354/2021	EPI_ISL_6394281
LC0356838	hCoV-19/USA/OH-CDC-LC0356838/2021	EPI_ISL_6394254
LC0361208	hCoV-19/USA/ID-CDC-LC0361208/2021	EPI_ISL_6394287
LC0361294	hCoV-19/USA/WA-CDC-LC0361294/2021	EPI_ISL_6394292
LC0361390	hCoV-19/USA/OR-CDC-LC0361390/2021	EPI_ISL_6394293
LC0356835	hCoV-19/USA/MI-CDC-LC0356835/2021	EPI_ISL_6394264
LC0360989	hCoV-19/USA/MT-CDC-LC0360989/2021	EPI_ISL_6394271
LC0356926	hCoV-19/USA/OH-CDC-LC0356926/2021	EPI_ISL_6394334
LC0361248	hCoV-19/USA/OR-CDC-LC0361248/2021	EPI_ISL_6394303
LC0361368	hCoV-19/USA/ID-CDC-LC0361368/2021	EPI_ISL_6394308
LC0361367	hCoV-19/USA/ID-CDC-LC0361367/2021	EPI_ISL_6394309
LC0361366	hCoV-19/USA/WA-CDC-LC0361366/2021	EPI_ISL_6394310
LC0361205	hCoV-19/USA/IN-CDC-LC0361205/2021	EPI_ISL_6394333
LC0359584	hCoV-19/USA/NC-CDC-LC0359584/2021	EPI_ISL_6394666
LC0359634	hCoV-19/USA/VA-CDC-LC0359634/2021	EPI_ISL_6394314
LC0361247	hCoV-19/USA/OR-CDC-LC0361247/2021	EPI_ISL_6394316
LC0357434	hCoV-19/USA/IL-CDC-LC0357434/2021	EPI_ISL_6394359
LC0356992	hCoV-19/USA/OH-CDC-LC0356992/2021	EPI_ISL_6394345
LC0357446	hCoV-19/USA/WI-CDC-LC0357446/2021	EPI_ISL_6394354
LC0361000	hCoV-19/USA/OH-CDC-LC0361000/2021	EPI_ISL_6394346
LC0357422	hCoV-19/USA/IL-CDC-LC0357422/2021	EPI_ISL_6394361
LC0357416	hCoV-19/USA/IL-CDC-LC0357416/2021	EPI_ISL_6394365
LC0357430	hCoV-19/USA/IN-CDC-LC0357430/2021	EPI_ISL_6394379
LC0357464	hCoV-19/USA/WI-CDC-LC0357464/2021	EPI_ISL_6394400
LC0357467	hCoV-19/USA/WI-CDC-LC0357467/2021	EPI_ISL_6394411
LC0361156	hCoV-19/USA/OH-CDC-LC0361156/2021	EPI_ISL_6394440
LC0357345	hCoV-19/USA/OH-CDC-LC0357345/2021	EPI_ISL_6394434
LC0360829	hCoV-19/USA/WA-CDC-LC0360829/2021	EPI_ISL_6394799
LC0356844	hCoV-19/USA/PA-CDC-LC0356844/2021	EPI_ISL_6394445
LC0361005	hCoV-19/USA/WV-CDC-LC0361005/2021	EPI_ISL_6394465
LC0359589	hCoV-19/USA/NC-CDC-LC0359589/2021	EPI_ISL_6394651
LC0361051	hCoV-19/USA/OH-CDC-LC0361051/2021	EPI_ISL_6394834
LC0361238	hCoV-19/USA/WA-CDC-LC0361238/2021	EPI_ISL_6394530
LC0359335	hCoV-19/USA/VA-CDC-LC0359335/2021	EPI_ISL_6394555
LC0359659	hCoV-19/USA/NC-CDC-LC0359659/2021	EPI_ISL_6394572
LC0361295	hCoV-19/USA/WA-CDC-LC0361295/2021	EPI_ISL_6394595
LC0359503	hCoV-19/USA/NC-CDC-LC0359503/2021	EPI_ISL_6394670
LC0361388	hCoV-19/USA/WA-CDC-LC0361388/2021	EPI_ISL_6394675
LC0361242	hCoV-19/USA/OR-CDC-LC0361242/2021	EPI_ISL_6394691
LC0361345	hCoV-19/USA/IL-CDC-LC0361345/2021	EPI_ISL_6394715
LC0342054	hCoV-19/USA/MN-CDC-LC0342054/2021	EPI_ISL_5879043
LC0361039	hCoV-19/USA/IL-CDC-LC0361039/2021	EPI_ISL_6394711
LC0361043	hCoV-19/USA/OH-CDC-LC0361043/2021	EPI_ISL_6394733
LC0359593	hCoV-19/USA/NC-CDC-LC0359593/2021	EPI_ISL_6394762
LC0361344	hCoV-19/USA/IL-CDC-LC0361344/2021	EPI_ISL_6394716
LC0361350	hCoV-19/USA/WI-CDC-LC0361350/2021	EPI_ISL_6394725
LC0360854	hCoV-19/USA/OR-CDC-LC0360854/2021	EPI_ISL_6394791
LC0361040	hCoV-19/USA/OH-CDC-LC0361040/2021	EPI_ISL_6394739
LC0341886	hCoV-19/USA/OR-CDC-LC0341886/2021	EPI_ISL_5879041
LC0359632	hCoV-19/USA/VA-CDC-LC0359632/2021	EPI_ISL_6394749
LC0361053	hCoV-19/USA/OH-CDC-LC0361053/2021	EPI_ISL_6394755
LC0359374	hCoV-19/USA/MD-CDC-LC0359374/2021	EPI_ISL_6394876
LC0360923	hCoV-19/USA/PA-CDC-LC0360923/2021	EPI_ISL_6394881
LC0360853	hCoV-19/USA/OR-CDC-LC0360853/2021	EPI_ISL_6394774
LC0361334	hCoV-19/USA/OR-CDC-LC0361334/2021	EPI_ISL_6394803
LC0361049	hCoV-19/USA/PA-CDC-LC0361049/2021	EPI_ISL_6394824
LC0356856	hCoV-19/USA/KY-CDC-LC0356856/2021	EPI_ISL_6394937
LC0361047	hCoV-19/USA/PA-CDC-LC0361047/2021	EPI_ISL_6394807
LC0361333	hCoV-19/USA/WA-CDC-LC0361333/2021	EPI_ISL_6394851
LC0361046	hCoV-19/USA/PA-CDC-LC0361046/2021	EPI_ISL_6394814
LC0357350	hCoV-19/USA/IN-CDC-LC0357350/2021	EPI_ISL_6394862
LC0357671	hCoV-19/USA/IL-CDC-LC0357671/2021	EPI_ISL_6395084
LC0357746	hCoV-19/USA/OH-CDC-LC0357746/2021	EPI_ISL_6395092
LC0359485	hCoV-19/USA/MD-CDC-LC0359485/2021	EPI_ISL_6394868
LC0357874	hCoV-19/USA/AK-CDC-LC0357874/2021	EPI_ISL_6394986
LC0357989	hCoV-19/USA/WA-CDC-LC0357989/2021	EPI_ISL_6395038
LC0357758	hCoV-19/USA/IN-CDC-LC0357758/2021	EPI_ISL_6395055
LC0360827	hCoV-19/USA/WA-CDC-LC0360827/2021	EPI_ISL_6394886
LC0361021	hCoV-19/USA/MI-CDC-LC0361021/2021	EPI_ISL_6394920
LC0361042	hCoV-19/USA/OH-CDC-LC0361042/2021	EPI_ISL_6394890
LC0359665	hCoV-19/USA/VA-CDC-LC0359665/2021	EPI_ISL_6394914
LC0361202	hCoV-19/USA/PA-CDC-LC0361202/2021	EPI_ISL_6395136
LC0361052	hCoV-19/USA/OH-CDC-LC0361052/2021	EPI_ISL_6394898
LC0361044	hCoV-19/USA/OH-CDC-LC0361044/2021	EPI_ISL_6394933
LC0361041	hCoV-19/USA/OH-CDC-LC0361041/2021	EPI_ISL_6394940
LC0360841	hCoV-19/USA/WA-CDC-LC0360841/2021	EPI_ISL_6394953
LC0361165	hCoV-19/USA/KY-CDC-LC0361165/2021	EPI_ISL_6394908
LC0361085	hCoV-19/USA/MI-CDC-LC0361085/2021	EPI_ISL_6394918
LC0360833	hCoV-19/USA/WA-CDC-LC0360833/2021	EPI_ISL_6394943
LC0360840	hCoV-19/USA/WA-CDC-LC0360840/2021	EPI_ISL_6394957
LC0360914	hCoV-19/USA/AK-CDC-LC0360914/2021	EPI_ISL_6394949
LC0360832	hCoV-19/USA/WA-CDC-LC0360832/2021	EPI_ISL_6394965
LC0361045	hCoV-19/USA/OH-CDC-LC0361045/2021	EPI_ISL_6394971
LC0358272	hCoV-19/USA/WA-CDC-LC0358272/2021	EPI_ISL_6395065
LC0358038	hCoV-19/USA/ID-CDC-LC0358038/2021	EPI_ISL_6394992
LC0358027	hCoV-19/USA/WA-CDC-LC0358027/2021	EPI_ISL_6395047
LC0360946	hCoV-19/USA/WI-CDC-LC0360946/2021	EPI_ISL_6395162
LC0357974	hCoV-19/USA/AK-CDC-LC0357974/2021	EPI_ISL_6394998
LC0361186	hCoV-19/USA/WV-CDC-LC0361186/2021	EPI_ISL_6395118
LC0357990	hCoV-19/USA/ID-CDC-LC0357990/2021	EPI_ISL_6395037
LC0361007	hCoV-19/USA/OH-CDC-LC0361007/2021	EPI_ISL_6395155
LC0361157	hCoV-19/USA/KY-CDC-LC0361157/2021	EPI_ISL_6395201
LC0361324	hCoV-19/USA/WA-CDC-LC0361324/2021	EPI_ISL_6395334
LC0361185	hCoV-19/USA/WV-CDC-LC0361185/2021	EPI_ISL_6395108
LC0361194	hCoV-19/USA/WV-CDC-LC0361194/2021	EPI_ISL_6395180
LC0361162	hCoV-19/USA/KY-CDC-LC0361162/2021	EPI_ISL_6395235
LC0356724	hCoV-19/USA/WA-CDC-LC0356724/2021	EPI_ISL_6395380
LC0361201	hCoV-19/USA/WV-CDC-LC0361201/2021	EPI_ISL_6395140
LC0361099	hCoV-19/USA/PA-CDC-LC0361099/2021	EPI_ISL_6395193
LC0361232	hCoV-19/USA/OR-CDC-LC0361232/2021	EPI_ISL_6395312
LC0361229	hCoV-19/USA/WA-CDC-LC0361229/2021	EPI_ISL_6395343
LC0360944	hCoV-19/USA/WI-CDC-LC0360944/2021	EPI_ISL_6395161
LC0360960	hCoV-19/USA/IL-CDC-LC0360960/2021	EPI_ISL_6395169
LC0360927	hCoV-19/USA/WA-CDC-LC0360927/2021	EPI_ISL_6395178
LC0357199	hCoV-19/USA/OR-CDC-LC0357199/2021	EPI_ISL_6395212
LC0361175	hCoV-19/USA/WV-CDC-LC0361175/2021	EPI_ISL_6395179
LC0361193	hCoV-19/USA/WV-CDC-LC0361193/2021	EPI_ISL_6395184
LC0361159	hCoV-19/USA/KY-CDC-LC0361159/2021	EPI_ISL_6395227
LC0361236	hCoV-19/USA/WA-CDC-LC0361236/2021	EPI_ISL_6395354
LC0361206	hCoV-19/USA/WA-CDC-LC0361206/2021	EPI_ISL_6395420
LC0361002	hCoV-19/USA/KY-CDC-LC0361002/2021	EPI_ISL_6395209
LC0361173	hCoV-19/USA/OH-CDC-LC0361173/2021	EPI_ISL_6395218
LC0361158	hCoV-19/USA/KY-CDC-LC0361158/2021	EPI_ISL_6395241
LC0360995	hCoV-19/USA/OR-CDC-LC0360995/2021	EPI_ISL_6395286
LC0357107	hCoV-19/USA/NY-CDC-LC0357107/2021	EPI_ISL_6395408
LC0361003	hCoV-19/USA/KY-CDC-LC0361003/2021	EPI_ISL_6395242
LC0361380	hCoV-19/USA/WA-CDC-LC0361380/2021	EPI_ISL_6395327
LC0360936	hCoV-19/USA/WA-CDC-LC0360936/2021	EPI_ISL_6395355
LC0361160	hCoV-19/USA/KY-CDC-LC0361160/2021	EPI_ISL_6395450
LC0361166	hCoV-19/USA/KY-CDC-LC0361166/2021	EPI_ISL_6395250
LC0361168	hCoV-19/USA/KY-CDC-LC0361168/2021	EPI_ISL_6395254
LC0360931	hCoV-19/USA/OR-CDC-LC0360931/2021	EPI_ISL_6395350
LC0356725	hCoV-19/USA/WA-CDC-LC0356725/2021	EPI_ISL_6395382
LC0361323	hCoV-19/USA/WA-CDC-LC0361323/2021	EPI_ISL_6395363
LC0361189	hCoV-19/USA/OH-CDC-LC0361189/2021	EPI_ISL_6395476
LC0361283	hCoV-19/USA/WA-CDC-LC0361283/2021	EPI_ISL_6395367
LC0360998	hCoV-19/USA/IN-CDC-LC0360998/2021	EPI_ISL_6395471
LC0358252	hCoV-19/USA/PA-CDC-LC0358252/2021	EPI_ISL_6395528
LC0357106	hCoV-19/USA/NY-CDC-LC0357106/2021	EPI_ISL_6395399
LC0360992	hCoV-19/USA/AK-CDC-LC0360992/2021	EPI_ISL_6395460
LC0357303	hCoV-19/USA/WA-CDC-LC0357303/2021	EPI_ISL_6395415
LC0357739	hCoV-19/USA/VA-CDC-LC0357739/2021	EPI_ISL_6395521
LC0357675	hCoV-19/USA/PA-CDC-LC0357675/2021	EPI_ISL_6395542
LC0361169	hCoV-19/USA/KY-CDC-LC0361169/2021	EPI_ISL_6395428
LC0361235	hCoV-19/USA/WA-CDC-LC0361235/2021	EPI_ISL_6395437
LC0360934	hCoV-19/USA/ID-CDC-LC0360934/2021	EPI_ISL_6395491
LC0361171	hCoV-19/USA/IN-CDC-LC0361171/2021	EPI_ISL_6395444
LC0357766	hCoV-19/USA/PA-CDC-LC0357766/2021	EPI_ISL_6395544
LC0358246	hCoV-19/USA/KY-CDC-LC0358246/2021	EPI_ISL_6395557
LC0361329	hCoV-19/USA/WA-CDC-LC0361329/2021	EPI_ISL_6395455
LC0357656	hCoV-19/USA/PA-CDC-LC0357656/2021	EPI_ISL_6395551
LC0361326	hCoV-19/USA/MT-CDC-LC0361326/2021	EPI_ISL_6395484
LC0361188	hCoV-19/USA/MI-CDC-LC0361188/2021	EPI_ISL_6395498
LC0357988	hCoV-19/USA/AK-CDC-LC0357988/2021	EPI_ISL_6395570
LC0357747	hCoV-19/USA/KY-CDC-LC0357747/2021	EPI_ISL_6395648
LC0361325	hCoV-19/USA/MT-CDC-LC0361325/2021	EPI_ISL_6395510
LC0358034	hCoV-19/USA/ID-CDC-LC0358034/2021	EPI_ISL_6395576
LC0357670	hCoV-19/USA/MI-CDC-LC0357670/2021	EPI_ISL_6395673
LC0357756	hCoV-19/USA/WV-CDC-LC0357756/2021	EPI_ISL_6395693
LC0361183	hCoV-19/USA/OH-CDC-LC0361183/2021	EPI_ISL_6395513
LC0358033	hCoV-19/USA/ID-CDC-LC0358033/2021	EPI_ISL_6395593
LC0360977	hCoV-19/USA/IN-CDC-LC0360977/2021	EPI_ISL_6395713
LC0360973	hCoV-19/USA/IL-CDC-LC0360973/2021	EPI_ISL_6395721
LC0358251	hCoV-19/USA/WV-CDC-LC0358251/2021	EPI_ISL_6395550
LC0357673	hCoV-19/USA/KY-CDC-LC0357673/2021	EPI_ISL_6395552
LC0358001	hCoV-19/USA/AK-CDC-LC0358001/2021	EPI_ISL_6395583
LC0360978	hCoV-19/USA/WI-CDC-LC0360978/2021	EPI_ISL_6395689
LC0357870	hCoV-19/USA/ID-CDC-LC0357870/2021	EPI_ISL_6395611
LC0360971	hCoV-19/USA/IN-CDC-LC0360971/2021	EPI_ISL_6395749
LC0360953	hCoV-19/USA/IN-CDC-LC0360953/2021	EPI_ISL_6395774
LC0358030	hCoV-19/USA/WA-CDC-LC0358030/2021	EPI_ISL_6395617
LC0357752	hCoV-19/USA/IL-CDC-LC0357752/2021	EPI_ISL_6395627
LC0357768	hCoV-19/USA/IN-CDC-LC0357768/2021	EPI_ISL_6395632
LC0357996	hCoV-19/USA/MT-CDC-LC0357996/2021	EPI_ISL_6395786
LC0357995	hCoV-19/USA/MT-CDC-LC0357995/2021	EPI_ISL_6395798
LC0357674	hCoV-19/USA/KY-CDC-LC0357674/2021	EPI_ISL_6395640
LC0357655	hCoV-19/USA/PA-CDC-LC0357655/2021	EPI_ISL_6395723
LC0357741	hCoV-19/USA/MI-CDC-LC0357741/2021	EPI_ISL_6395851
LC0357765	hCoV-19/USA/MI-CDC-LC0357765/2021	EPI_ISL_6395859
LC0357658	hCoV-19/USA/WV-CDC-LC0357658/2021	EPI_ISL_6395659
LC0357769	hCoV-19/USA/OH-CDC-LC0357769/2021	EPI_ISL_6395666
LC0360939	hCoV-19/USA/WI-CDC-LC0360939/2021	EPI_ISL_6395699
LC0360940	hCoV-19/USA/WI-CDC-LC0360940/2021	EPI_ISL_6395707
LC0360961	hCoV-19/USA/WI-CDC-LC0360961/2021	EPI_ISL_6395738
LC0357772	hCoV-19/USA/VA-CDC-LC0357772/2021	EPI_ISL_6395853
LC0358012	hCoV-19/USA/WA-CDC-LC0358012/2021	EPI_ISL_6395881
LC0360974	hCoV-19/USA/IL-CDC-LC0360974/2021	EPI_ISL_6395755
LC0357984	hCoV-19/USA/IL-CDC-LC0357984/2021	EPI_ISL_6395948
LC0357982	hCoV-19/USA/IL-CDC-LC0357982/2021	EPI_ISL_6395951
LC0360972	hCoV-19/USA/IL-CDC-LC0360972/2021	EPI_ISL_6395758
LC0357740	hCoV-19/USA/MI-CDC-LC0357740/2021	EPI_ISL_6395855
LC0357991	hCoV-19/USA/WA-CDC-LC0357991/2021	EPI_ISL_6395802
LC0357997	hCoV-19/USA/MT-CDC-LC0357997/2021	EPI_ISL_6395877
LC0357993	hCoV-19/USA/WA-CDC-LC0357993/2021	EPI_ISL_6395809
LC0357663	hCoV-19/USA/OH-CDC-LC0357663/2021	EPI_ISL_6395812
LC0358007	hCoV-19/USA/WA-CDC-LC0358007/2021	EPI_ISL_6395932
LC0358019	hCoV-19/USA/IL-CDC-LC0358019/2021	EPI_ISL_6395955
LC0357868	hCoV-19/USA/MI-CDC-LC0357868/2021	EPI_ISL_6395865
LC0357881	hCoV-19/USA/IL-CDC-LC0357881/2021	EPI_ISL_6395944
LC0357876	hCoV-19/USA/WI-CDC-LC0357876/2021	EPI_ISL_6395959
LC0358250	hCoV-19/USA/VA-CDC-LC0358250/2021	EPI_ISL_6395870
LC0358343	hCoV-19/USA/IL-CDC-LC0358343/2021	EPI_ISL_6395924
LC0357978	hCoV-19/USA/IL-CDC-LC0357978/2021	EPI_ISL_6395963
LC0357880	hCoV-19/USA/IL-CDC-LC0357880/2021	EPI_ISL_6395927
LC0358346	hCoV-19/USA/IL-CDC-LC0358346/2021	EPI_ISL_6395949
LC0357884	hCoV-19/USA/WI-CDC-LC0357884/2021	EPI_ISL_6395957
LC0358016	hCoV-19/USA/WA-CDC-LC0358016/2021	EPI_ISL_6395939
LC0357973	hCoV-19/USA/WI-CDC-LC0357973/2021	EPI_ISL_6395946
LC0357981	hCoV-19/USA/IL-CDC-LC0357981/2021	EPI_ISL_6395950
LC0357878	hCoV-19/USA/IL-CDC-LC0357878/2021	EPI_ISL_6395952
LC0357877	hCoV-19/USA/WI-CDC-LC0357877/2021	EPI_ISL_6395958
LC0357969	hCoV-19/USA/WI-CDC-LC0357969/2021	EPI_ISL_6395968
LC0341015	hCoV-19/USA/PA-CDC-LC0341015/2021	EPI_ISL_5879033
LC0362266	hCoV-19/USA/CT-CDC-LC0362266/2021	EPI_ISL_6398054
LC0362116	hCoV-19/USA/DE-CDC-LC0362116/2021	EPI_ISL_6398055
LC0341140	hCoV-19/USA/PA-CDC-LC0341140/2021	EPI_ISL_5879029
LC0341038	hCoV-19/USA/WV-CDC-LC0341038/2021	EPI_ISL_5879027
LC0341131	hCoV-19/USA/WV-CDC-LC0341131/2021	EPI_ISL_5879024
LC0341251	hCoV-19/USA/WV-CDC-LC0341251/2021	EPI_ISL_5879021
LC0341128	hCoV-19/USA/WV-CDC-LC0341128/2021	EPI_ISL_5879022
LC0361580	hCoV-19/USA/NY-CDC-LC0361580/2021	EPI_ISL_6397587
LC0361690	hCoV-19/USA/NJ-CDC-LC0361690/2021	EPI_ISL_6397613
LC0361418	hCoV-19/USA/NJ-CDC-LC0361418/2021	EPI_ISL_6397584
LC0361556	hCoV-19/USA/NJ-CDC-LC0361556/2021	EPI_ISL_6397598
LC0361506	hCoV-19/USA/NY-CDC-LC0361506/2021	EPI_ISL_6397576
LC0361546	hCoV-19/USA/NY-CDC-LC0361546/2021	EPI_ISL_6397616
LC0361505	hCoV-19/USA/NY-CDC-LC0361505/2021	EPI_ISL_6397577
LC0361692	hCoV-19/USA/NY-CDC-LC0361692/2021	EPI_ISL_6397580
LC0361412	hCoV-19/USA/NJ-CDC-LC0361412/2021	EPI_ISL_6397595
LC0361530	hCoV-19/USA/NY-CDC-LC0361530/2021	EPI_ISL_6397572
LC0361414	hCoV-19/USA/NJ-CDC-LC0361414/2021	EPI_ISL_6397594
LC0361537	hCoV-19/USA/NY-CDC-LC0361537/2021	EPI_ISL_6397610
LC0361508	hCoV-19/USA/NY-CDC-LC0361508/2021	EPI_ISL_6397575
LC0361399	hCoV-19/USA/NY-CDC-LC0361399/2021	EPI_ISL_6397599
LC0361400	hCoV-19/USA/NY-CDC-LC0361400/2021	EPI_ISL_6397612
LC0361483	hCoV-19/USA/NY-CDC-LC0361483/2021	EPI_ISL_6397578
LC0361482	hCoV-19/USA/NY-CDC-LC0361482/2021	EPI_ISL_6397582
LC0361434	hCoV-19/USA/NJ-CDC-LC0361434/2021	EPI_ISL_6397593
LC0361427	hCoV-19/USA/NJ-CDC-LC0361427/2021	EPI_ISL_6397608
LC0361435	hCoV-19/USA/NJ-CDC-LC0361435/2021	EPI_ISL_6397600
LC0361433	hCoV-19/USA/NJ-CDC-LC0361433/2021	EPI_ISL_6397614
LC0361494	hCoV-19/USA/NY-CDC-LC0361494/2021	EPI_ISL_6397602
LC0361545	hCoV-19/USA/NJ-CDC-LC0361545/2021	EPI_ISL_6397606
LC0361589	hCoV-19/USA/NY-CDC-LC0361589/2021	EPI_ISL_6397615
LC0361586	hCoV-19/USA/NY-CDC-LC0361586/2021	EPI_ISL_6397625
LC0361547	hCoV-19/USA/NY-CDC-LC0361547/2021	EPI_ISL_6397617
LC0361830	hCoV-19/USA/TX-CDC-LC0361830/2021	EPI_ISL_6397619
LC0361481	hCoV-19/USA/PA-CDC-LC0361481/2021	EPI_ISL_6397631
LC0361415	hCoV-19/USA/NJ-CDC-LC0361415/2021	EPI_ISL_6397647
LC0361430	hCoV-19/USA/NY-CDC-LC0361430/2021	EPI_ISL_6397618
LC0361499	hCoV-19/USA/NY-CDC-LC0361499/2021	EPI_ISL_6397628
LC0361565	hCoV-19/USA/NJ-CDC-LC0361565/2021	EPI_ISL_6397646
LC0361828	hCoV-19/USA/FL-CDC-LC0361828/2021	EPI_ISL_6397620
LC0361557	hCoV-19/USA/NJ-CDC-LC0361557/2021	EPI_ISL_6397626
LC0361524	hCoV-19/USA/NY-CDC-LC0361524/2021	EPI_ISL_6397640
LC0361555	hCoV-19/USA/NJ-CDC-LC0361555/2021	EPI_ISL_6397651
LC0361676	hCoV-19/USA/FL-CDC-LC0361676/2021	EPI_ISL_6397621
LC0361577	hCoV-19/USA/NY-CDC-LC0361577/2021	EPI_ISL_6397622
LC0362223	hCoV-19/USA/MA-CDC-LC0362223/2021	EPI_ISL_6397624
LC0361442	hCoV-19/USA/NJ-CDC-LC0361442/2021	EPI_ISL_6397629
LC0361585	hCoV-19/USA/NY-CDC-LC0361585/2021	EPI_ISL_6397627
LC0361426	hCoV-19/USA/NJ-CDC-LC0361426/2021	EPI_ISL_6397645
LC0361432	hCoV-19/USA/NJ-CDC-LC0361432/2021	EPI_ISL_6397652
LC0361582	hCoV-19/USA/PA-CDC-LC0361582/2021	EPI_ISL_6397630
LC0361535	hCoV-19/USA/NJ-CDC-LC0361535/2021	EPI_ISL_6397650
LC0361571	hCoV-19/USA/NJ-CDC-LC0361571/2021	EPI_ISL_6397657
LC0361423	hCoV-19/USA/NY-CDC-LC0361423/2021	EPI_ISL_6397658
LC0361691	hCoV-19/USA/PA-CDC-LC0361691/2021	EPI_ISL_6397634
LC0361479	hCoV-19/USA/NY-CDC-LC0361479/2021	EPI_ISL_6397635
LC0361468	hCoV-19/USA/NY-CDC-LC0361468/2021	EPI_ISL_6397642
LC0361411	hCoV-19/USA/NJ-CDC-LC0361411/2021	EPI_ISL_6397664
LC0361533	hCoV-19/USA/NY-CDC-LC0361533/2021	EPI_ISL_6397637
LC0361478	hCoV-19/USA/NJ-CDC-LC0361478/2021	EPI_ISL_6397643
LC0361467	hCoV-19/USA/NY-CDC-LC0361467/2021	EPI_ISL_6397666
LC0361581	hCoV-19/USA/NY-CDC-LC0361581/2021	EPI_ISL_6397667
LC0361583	hCoV-19/USA/NY-CDC-LC0361583/2021	EPI_ISL_6397641
LC0361554	hCoV-19/USA/NJ-CDC-LC0361554/2021	EPI_ISL_6397655
LC0361570	hCoV-19/USA/NY-CDC-LC0361570/2021	EPI_ISL_6397659
LC0361574	hCoV-19/USA/NJ-CDC-LC0361574/2021	EPI_ISL_6397648
LC0361477	hCoV-19/USA/NY-CDC-LC0361477/2021	EPI_ISL_6397668
LC0361689	hCoV-19/USA/NJ-CDC-LC0361689/2021	EPI_ISL_6397669
LC0361469	hCoV-19/USA/NY-CDC-LC0361469/2021	EPI_ISL_6397649
LC0361536	hCoV-19/USA/NJ-CDC-LC0361536/2021	EPI_ISL_6397671
LC0361576	hCoV-19/USA/NJ-CDC-LC0361576/2021	EPI_ISL_6397676
LC0361509	hCoV-19/USA/NJ-CDC-LC0361509/2021	EPI_ISL_6397654
LC0361463	hCoV-19/USA/NJ-CDC-LC0361463/2021	EPI_ISL_6397656
LC0361422	hCoV-19/USA/NY-CDC-LC0361422/2021	EPI_ISL_6397660
LC0361540	hCoV-19/USA/NJ-CDC-LC0361540/2021	EPI_ISL_6397684
LC0361599	hCoV-19/USA/PA-CDC-LC0361599/2021	EPI_ISL_6397713
LC0361782	hCoV-19/USA/MD-CDC-LC0361782/2021	EPI_ISL_6397716
LC0361409	hCoV-19/USA/NJ-CDC-LC0361409/2021	EPI_ISL_6397662
LC0361436	hCoV-19/USA/NJ-CDC-LC0361436/2021	EPI_ISL_6397687
LC0361685	hCoV-19/USA/NJ-CDC-LC0361685/2021	EPI_ISL_6397670
LC0361510	hCoV-19/USA/NY-CDC-LC0361510/2021	EPI_ISL_6397674
LC0361563	hCoV-19/USA/MD-CDC-LC0361563/2021	EPI_ISL_6397694
LC0361480	hCoV-19/USA/NY-CDC-LC0361480/2021	EPI_ISL_6397673
LC0361541	hCoV-19/USA/NY-CDC-LC0361541/2021	EPI_ISL_6397675
LC0361406	hCoV-19/USA/NY-CDC-LC0361406/2021	EPI_ISL_6397677
LC0361573	hCoV-19/USA/NJ-CDC-LC0361573/2021	EPI_ISL_6397680
LC0361523	hCoV-19/USA/PA-CDC-LC0361523/2021	EPI_ISL_6397686
LC0362499	hCoV-19/USA/NH-CDC-LC0362499/2021	EPI_ISL_6397710
LC0362525	hCoV-19/USA/NH-CDC-LC0362525/2021	EPI_ISL_6397730
LC0361428	hCoV-19/USA/NJ-CDC-LC0361428/2021	EPI_ISL_6397683
LC0361569	hCoV-19/USA/NJ-CDC-LC0361569/2021	EPI_ISL_6397698
LC0361543	hCoV-19/USA/NJ-CDC-LC0361543/2021	EPI_ISL_6397690
LC0361462	hCoV-19/USA/NJ-CDC-LC0361462/2021	EPI_ISL_6397692
LC0362192	hCoV-19/USA/RI-CDC-LC0362192/2021	EPI_ISL_6397701
LC0361473	hCoV-19/USA/NJ-CDC-LC0361473/2021	EPI_ISL_6397693
LC0362486	hCoV-19/USA/RI-CDC-LC0362486/2021	EPI_ISL_6397705
LC0362206	hCoV-19/USA/NY-CDC-LC0362206/2021	EPI_ISL_6397732
LC0362157	hCoV-19/USA/NH-CDC-LC0362157/2021	EPI_ISL_6397770
LC0361472	hCoV-19/USA/NJ-CDC-LC0361472/2021	EPI_ISL_6397695
LC0362498	hCoV-19/USA/MA-CDC-LC0362498/2021	EPI_ISL_6397704
LC0362359	hCoV-19/USA/NY-CDC-LC0362359/2021	EPI_ISL_6397711
LC0361504	hCoV-19/USA/PA-CDC-LC0361504/2021	EPI_ISL_6397700
LC0362484	hCoV-19/USA/NH-CDC-LC0362484/2021	EPI_ISL_6397708
LC0362458	hCoV-19/USA/MA-CDC-LC0362458/2021	EPI_ISL_6397734
LC0361597	hCoV-19/USA/PA-CDC-LC0361597/2021	EPI_ISL_6397714
LC0362505	hCoV-19/USA/MA-CDC-LC0362505/2021	EPI_ISL_6397735
LC0362520	hCoV-19/USA/RI-CDC-LC0362520/2021	EPI_ISL_6397763
LC0361858	hCoV-19/USA/WV-CDC-LC0361858/2021	EPI_ISL_6397718
LC0361834	hCoV-19/USA/MD-CDC-LC0361834/2021	EPI_ISL_6397722
LC0362355	hCoV-19/USA/NJ-CDC-LC0362355/2021	EPI_ISL_6397726
LC0362526	hCoV-19/USA/NH-CDC-LC0362526/2021	EPI_ISL_6397728
LC0362210	hCoV-19/USA/MA-CDC-LC0362210/2021	EPI_ISL_6397731
LC0362205	hCoV-19/USA/MA-CDC-LC0362205/2021	EPI_ISL_6397738
LC0362224	hCoV-19/USA/MA-CDC-LC0362224/2021	EPI_ISL_6397749
LC0362171	hCoV-19/USA/MA-CDC-LC0362171/2021	EPI_ISL_6397740
LC0362510	hCoV-19/USA/MA-CDC-LC0362510/2021	EPI_ISL_6397766
LC0362203	hCoV-19/USA/MA-CDC-LC0362203/2021	EPI_ISL_6397742
LC0361598	hCoV-19/USA/PA-CDC-LC0361598/2021	EPI_ISL_6397773
LC0361502	hCoV-19/USA/NJ-CDC-LC0361502/2021	EPI_ISL_6397791
LC0362492	hCoV-19/USA/NH-CDC-LC0362492/2021	EPI_ISL_6397760
LC0362536	hCoV-19/USA/ME-CDC-LC0362536/2021	EPI_ISL_6397768
LC0361532	hCoV-19/USA/NY-CDC-LC0361532/2021	EPI_ISL_6397778
LC0361452	hCoV-19/USA/NJ-CDC-LC0361452/2021	EPI_ISL_6397798
LC0362487	hCoV-19/USA/NH-CDC-LC0362487/2021	EPI_ISL_6397769
LC0361474	hCoV-19/USA/NJ-CDC-LC0361474/2021	EPI_ISL_6397782
LC0361458	hCoV-19/USA/NY-CDC-LC0361458/2021	EPI_ISL_6397804
LC0361455	hCoV-19/USA/NY-CDC-LC0361455/2021	EPI_ISL_6397806
LC0362538	hCoV-19/USA/NH-CDC-LC0362538/2021	EPI_ISL_6397771
LC0362357	hCoV-19/USA/NY-CDC-LC0362357/2021	EPI_ISL_6397774
LC0361526	hCoV-19/USA/NJ-CDC-LC0361526/2021	EPI_ISL_6397792
LC0361513	hCoV-19/USA/NJ-CDC-LC0361513/2021	EPI_ISL_6397775
LC0361684	hCoV-19/USA/NY-CDC-LC0361684/2021	EPI_ISL_6397777
LC0361812	hCoV-19/USA/MD-CDC-LC0361812/2021	EPI_ISL_6397789
LC0361518	hCoV-19/USA/NY-CDC-LC0361518/2021	EPI_ISL_6397808
LC0361516	hCoV-19/USA/NJ-CDC-LC0361516/2021	EPI_ISL_6397781
LC0361443	hCoV-19/USA/NY-CDC-LC0361443/2021	EPI_ISL_6397793
LC0361568	hCoV-19/USA/NY-CDC-LC0361568/2021	EPI_ISL_6397800
LC0361514	hCoV-19/USA/NJ-CDC-LC0361514/2021	EPI_ISL_6397785
LC0361397	hCoV-19/USA/NJ-CDC-LC0361397/2021	EPI_ISL_6397794
LC0361503	hCoV-19/USA/NJ-CDC-LC0361503/2021	EPI_ISL_6397797
LC0361429	hCoV-19/USA/NY-CDC-LC0361429/2021	EPI_ISL_6397813
LC0361588	hCoV-19/USA/NY-CDC-LC0361588/2021	EPI_ISL_6397795
LC0361521	hCoV-19/USA/NY-CDC-LC0361521/2021	EPI_ISL_6397805
LC0361522	hCoV-19/USA/NY-CDC-LC0361522/2021	EPI_ISL_6397801
LC0361444	hCoV-19/USA/NJ-CDC-LC0361444/2021	EPI_ISL_6397817
LC0361456	hCoV-19/USA/NY-CDC-LC0361456/2021	EPI_ISL_6397803
LC0361551	hCoV-19/USA/PA-CDC-LC0361551/2021	EPI_ISL_6397838
LC0361552	hCoV-19/USA/NJ-CDC-LC0361552/2021	EPI_ISL_6397839
LC0361488	hCoV-19/USA/MA-CDC-LC0361488/2021	EPI_ISL_6397810
LC0361558	hCoV-19/USA/NJ-CDC-LC0361558/2021	EPI_ISL_6397819
LC0361819	hCoV-19/USA/DC-CDC-LC0361819/2021	EPI_ISL_6397829
LC0361500	hCoV-19/USA/NJ-CDC-LC0361500/2021	EPI_ISL_6397814
LC0361560	hCoV-19/USA/NJ-CDC-LC0361560/2021	EPI_ISL_6397818
LC0361495	hCoV-19/USA/NJ-CDC-LC0361495/2021	EPI_ISL_6397842
LC0361635	hCoV-19/USA/GA-CDC-LC0361635/2021	EPI_ISL_6397849
LC0361842	hCoV-19/USA/MD-CDC-LC0361842/2021	EPI_ISL_6397821
LC0361686	hCoV-19/USA/NJ-CDC-LC0361686/2021	EPI_ISL_6397822
LC0362193	hCoV-19/USA/NH-CDC-LC0362193/2021	EPI_ISL_6397851
LC0361836	hCoV-19/USA/SC-CDC-LC0361836/2021	EPI_ISL_6397824
LC0361553	hCoV-19/USA/NJ-CDC-LC0361553/2021	EPI_ISL_6397840
LC0361437	hCoV-19/USA/NJ-CDC-LC0361437/2021	EPI_ISL_6397826
LC0361446	hCoV-19/USA/PA-CDC-LC0361446/2021	EPI_ISL_6397827
LC0362469	hCoV-19/USA/NH-CDC-LC0362469/2021	EPI_ISL_6397852
LC0362173	hCoV-19/USA/RI-CDC-LC0362173/2021	EPI_ISL_6397864
LC0361550	hCoV-19/USA/NY-CDC-LC0361550/2021	EPI_ISL_6397828
LC0361451	hCoV-19/USA/NY-CDC-LC0361451/2021	EPI_ISL_6397834
LC0361687	hCoV-19/USA/NJ-CDC-LC0361687/2021	EPI_ISL_6397841
LC0362170	hCoV-19/USA/MA-CDC-LC0362170/2021	EPI_ISL_6397855
LC0362162	hCoV-19/USA/CT-CDC-LC0362162/2021	EPI_ISL_6397862
LC0361445	hCoV-19/USA/NJ-CDC-LC0361445/2021	EPI_ISL_6397837
LC0361567	hCoV-19/USA/NY-CDC-LC0361567/2021	EPI_ISL_6397843
LC0362201	hCoV-19/USA/RI-CDC-LC0362201/2021	EPI_ISL_6397856
LC0361496	hCoV-19/USA/NJ-CDC-LC0361496/2021	EPI_ISL_6397844
LC0362202	hCoV-19/USA/RI-CDC-LC0362202/2021	EPI_ISL_6397858
LC0362188	hCoV-19/USA/RI-CDC-LC0362188/2021	EPI_ISL_6397878
LC0362509	hCoV-19/USA/NH-CDC-LC0362509/2021	EPI_ISL_6397881
LC0361398	hCoV-19/USA/NY-CDC-LC0361398/2021	EPI_ISL_6397845
LC0362169	hCoV-19/USA/MA-CDC-LC0362169/2021	EPI_ISL_6397857
LC0362454	hCoV-19/USA/MA-CDC-LC0362454/2021	EPI_ISL_6397880
LC0362506	hCoV-19/USA/NH-CDC-LC0362506/2021	EPI_ISL_6397882
LC0362197	hCoV-19/USA/MA-CDC-LC0362197/2021	EPI_ISL_6397850
LC0362168	hCoV-19/USA/MA-CDC-LC0362168/2021	EPI_ISL_6397865
LC0362466	hCoV-19/USA/MA-CDC-LC0362466/2021	EPI_ISL_6397872
LC0362167	hCoV-19/USA/MA-CDC-LC0362167/2021	EPI_ISL_6397854
LC0362196	hCoV-19/USA/MA-CDC-LC0362196/2021	EPI_ISL_6397859
LC0362467	hCoV-19/USA/MA-CDC-LC0362467/2021	EPI_ISL_6397873
LC0362174	hCoV-19/USA/NH-CDC-LC0362174/2021	EPI_ISL_6397860
LC0362490	hCoV-19/USA/MA-CDC-LC0362490/2021	EPI_ISL_6397869
LC0362365	hCoV-19/USA/PA-CDC-LC0362365/2021	EPI_ISL_6397883
LC0362351	hCoV-19/USA/NY-CDC-LC0362351/2021	EPI_ISL_6397886
LC0362507	hCoV-19/USA/MA-CDC-LC0362507/2021	EPI_ISL_6397866
LC0362183	hCoV-19/USA/NH-CDC-LC0362183/2021	EPI_ISL_6397875
LC0361835	hCoV-19/USA/IN-CDC-LC0361835/2021	EPI_ISL_6397867
LC0362468	hCoV-19/USA/MA-CDC-LC0362468/2021	EPI_ISL_6397871
LC0362534	hCoV-19/USA/RI-CDC-LC0362534/2021	EPI_ISL_6397874
LC0362508	hCoV-19/USA/NH-CDC-LC0362508/2021	EPI_ISL_6397894
LC0361704	hCoV-19/USA/DE-CDC-LC0361704/2021	EPI_ISL_6397895
LC0362186	hCoV-19/USA/MA-CDC-LC0362186/2021	EPI_ISL_6397876
LC0361817	hCoV-19/USA/PA-CDC-LC0361817/2021	EPI_ISL_6397896
LC0361788	hCoV-19/USA/MD-CDC-LC0361788/2021	EPI_ISL_6397907
LC0361591	hCoV-19/USA/NY-CDC-LC0361591/2021	EPI_ISL_6397911
LC0362187	hCoV-19/USA/RI-CDC-LC0362187/2021	EPI_ISL_6397877
LC0362455	hCoV-19/USA/CT-CDC-LC0362455/2021	EPI_ISL_6397879
LC0361857	hCoV-19/USA/MD-CDC-LC0361857/2021	EPI_ISL_6397904
LC0362480	hCoV-19/USA/NH-CDC-LC0362480/2021	EPI_ISL_6397884
LC0362364	hCoV-19/USA/NJ-CDC-LC0362364/2021	EPI_ISL_6397887
LC0362350	hCoV-19/USA/NY-CDC-LC0362350/2021	EPI_ISL_6397885
LC0362529	hCoV-19/USA/RI-CDC-LC0362529/2021	EPI_ISL_6397890
LC0362352	hCoV-19/USA/NJ-CDC-LC0362352/2021	EPI_ISL_6397889
LC0362464	hCoV-19/USA/NH-CDC-LC0362464/2021	EPI_ISL_6397891
LC0362176	hCoV-19/USA/RI-CDC-LC0362176/2021	EPI_ISL_6397893
LC0361593	hCoV-19/USA/PA-CDC-LC0361593/2021	EPI_ISL_6397921
LC0361722	hCoV-19/USA/MA-CDC-LC0361722/2021	EPI_ISL_6397892
LC0361764	hCoV-19/USA/CT-CDC-LC0361764/2021	EPI_ISL_6397897
LC0362420	hCoV-19/USA/TN-CDC-LC0362420/2021	EPI_ISL_6397918
LC0361783	hCoV-19/USA/PA-CDC-LC0361783/2021	EPI_ISL_6397898
LC0361795	hCoV-19/USA/MD-CDC-LC0361795/2021	EPI_ISL_6397900
LC0361800	hCoV-19/USA/MD-CDC-LC0361800/2021	EPI_ISL_6397922
LC0361781	hCoV-19/USA/MD-CDC-LC0361781/2021	EPI_ISL_6397899
LC0361856	hCoV-19/USA/MD-CDC-LC0361856/2021	EPI_ISL_6397901
LC0361820	hCoV-19/USA/MD-CDC-LC0361820/2021	EPI_ISL_6397905
LC0362432	hCoV-19/USA/SC-CDC-LC0362432/2021	EPI_ISL_6397906
LC0361710	hCoV-19/USA/CO-CDC-LC0361710/2021	EPI_ISL_6397908
LC0361846	hCoV-19/USA/MD-CDC-LC0361846/2021	EPI_ISL_6397914
LC0361853	hCoV-19/USA/MD-CDC-LC0361853/2021	EPI_ISL_6397913
LC0361609	hCoV-19/USA/NJ-CDC-LC0361609/2021	EPI_ISL_6397932
LC0361595	hCoV-19/USA/NJ-CDC-LC0361595/2021	EPI_ISL_6397935
LC0361854	hCoV-19/USA/MD-CDC-LC0361854/2021	EPI_ISL_6397915
LC0361806	hCoV-19/USA/MD-CDC-LC0361806/2021	EPI_ISL_6397917
LC0361601	hCoV-19/USA/NJ-CDC-LC0361601/2021	EPI_ISL_6397926
LC0361605	hCoV-19/USA/NJ-CDC-LC0361605/2021	EPI_ISL_6397929
LC0361824	hCoV-19/USA/MD-CDC-LC0361824/2021	EPI_ISL_6397941
LC0361859	hCoV-19/USA/MD-CDC-LC0361859/2021	EPI_ISL_6397969
LC0361603	hCoV-19/USA/NJ-CDC-LC0361603/2021	EPI_ISL_6397928
LC0361802	hCoV-19/USA/MD-CDC-LC0361802/2021	EPI_ISL_6397940
LC0362363	hCoV-19/USA/NY-CDC-LC0362363/2021	EPI_ISL_6397964
LC0361592	hCoV-19/USA/NY-CDC-LC0361592/2021	EPI_ISL_6397980
LC0361606	hCoV-19/USA/NJ-CDC-LC0361606/2021	EPI_ISL_6397931
LC0361594	hCoV-19/USA/NJ-CDC-LC0361594/2021	EPI_ISL_6397938
LC0361855	hCoV-19/USA/CT-CDC-LC0361855/2021	EPI_ISL_6397942
LC0361596	hCoV-19/USA/NY-CDC-LC0361596/2021	EPI_ISL_6397934
LC0361823	hCoV-19/USA/MD-CDC-LC0361823/2021	EPI_ISL_6397951
LC0361694	hCoV-19/USA/CT-CDC-LC0361694/2021	EPI_ISL_6397936
LC0361852	hCoV-19/USA/MD-CDC-LC0361852/2021	EPI_ISL_6397946
LC0362180	hCoV-19/USA/MA-CDC-LC0362180/2021	EPI_ISL_6397947
LC0361608	hCoV-19/USA/NJ-CDC-LC0361608/2021	EPI_ISL_6397937
LC0361743	hCoV-19/USA/SC-CDC-LC0361743/2021	EPI_ISL_6397948
LC0361845	hCoV-19/USA/MD-CDC-LC0361845/2021	EPI_ISL_6397959
LC0361791	hCoV-19/USA/MD-CDC-LC0361791/2021	EPI_ISL_6397939
LC0361816	hCoV-19/USA/MD-CDC-LC0361816/2021	EPI_ISL_6397949
LC0362219	hCoV-19/USA/MA-CDC-LC0362219/2021	EPI_ISL_6397950
LC0361613	hCoV-19/USA/NY-CDC-LC0361613/2021	EPI_ISL_6397954
LC0361851	hCoV-19/USA/MD-CDC-LC0361851/2021	EPI_ISL_6397952
LC0361808	hCoV-19/USA/MD-CDC-LC0361808/2021	EPI_ISL_6397955
LC0361787	hCoV-19/USA/MD-CDC-LC0361787/2021	EPI_ISL_6397958
LC0341258	hCoV-19/USA/WV-CDC-LC0341258/2021	EPI_ISL_5879017
LC0361831	hCoV-19/USA/WV-CDC-LC0361831/2021	EPI_ISL_6397961
LC0362471	hCoV-19/USA/CT-CDC-LC0362471/2021	EPI_ISL_6397972
LC0362367	hCoV-19/USA/PA-CDC-LC0362367/2021	EPI_ISL_6397963
LC0362476	hCoV-19/USA/RI-CDC-LC0362476/2021	EPI_ISL_6397986
LC0362470	hCoV-19/USA/NH-CDC-LC0362470/2021	EPI_ISL_6397994
LC0362262	hCoV-19/USA/SC-CDC-LC0362262/2021	EPI_ISL_6398025
LC0362445	hCoV-19/USA/PA-CDC-LC0362445/2021	EPI_ISL_6397971
LC0362271	hCoV-19/USA/DE-CDC-LC0362271/2021	EPI_ISL_6398016
LC0362446	hCoV-19/USA/FL-CDC-LC0362446/2021	EPI_ISL_6398030
LC0361615	hCoV-19/USA/PA-CDC-LC0361615/2021	EPI_ISL_6397974
LC0362218	hCoV-19/USA/MA-CDC-LC0362218/2021	EPI_ISL_6397978
LC0362179	hCoV-19/USA/MA-CDC-LC0362179/2021	EPI_ISL_6397975
LC0361705	hCoV-19/USA/CT-CDC-LC0361705/2021	EPI_ISL_6397981
LC0361674	hCoV-19/USA/TN-CDC-LC0361674/2021	EPI_ISL_6397989
LC0362199	hCoV-19/USA/MA-CDC-LC0362199/2021	EPI_ISL_6397982
LC0361625	hCoV-19/USA/KY-CDC-LC0361625/2021	EPI_ISL_6397996
LC0362200	hCoV-19/USA/MA-CDC-LC0362200/2021	EPI_ISL_6398001
LC0361695	hCoV-19/USA/CT-CDC-LC0361695/2021	EPI_ISL_6398006
LC0361754	hCoV-19/USA/CT-CDC-LC0361754/2021	EPI_ISL_6397983
LC0361632	hCoV-19/USA/TN-CDC-LC0361632/2021	EPI_ISL_6397988
LC0361693	hCoV-19/USA/CT-CDC-LC0361693/2021	EPI_ISL_6397992
LC0362463	hCoV-19/USA/NH-CDC-LC0362463/2021	EPI_ISL_6398010
LC0361622	hCoV-19/USA/PA-CDC-LC0361622/2021	EPI_ISL_6397985
LC0362473	hCoV-19/USA/MA-CDC-LC0362473/2021	EPI_ISL_6397987
LC0362475	hCoV-19/USA/RI-CDC-LC0362475/2021	EPI_ISL_6397990
LC0362158	hCoV-19/USA/NH-CDC-LC0362158/2021	EPI_ISL_6397993
LC0362472	hCoV-19/USA/CT-CDC-LC0362472/2021	EPI_ISL_6397999
LC0361711	hCoV-19/USA/PA-CDC-LC0361711/2021	EPI_ISL_6398003
LC0362461	hCoV-19/USA/NH-CDC-LC0362461/2021	EPI_ISL_6397997
LC0362360	hCoV-19/USA/NY-CDC-LC0362360/2021	EPI_ISL_6397998
LC0362215	hCoV-19/USA/NH-CDC-LC0362215/2021	EPI_ISL_6398004
LC0362452	hCoV-19/USA/FL-CDC-LC0362452/2021	EPI_ISL_6398033
LC0362532	hCoV-19/USA/RI-CDC-LC0362532/2021	EPI_ISL_6398008
LC0362361	hCoV-19/USA/NY-CDC-LC0362361/2021	EPI_ISL_6398018
LC0362270	hCoV-19/USA/DE-CDC-LC0362270/2021	EPI_ISL_6398019
LC0361756	hCoV-19/USA/ME-CDC-LC0361756/2021	EPI_ISL_6398013
LC0362272	hCoV-19/USA/DE-CDC-LC0362272/2021	EPI_ISL_6398021
LC0362259	hCoV-19/USA/SC-CDC-LC0362259/2021	EPI_ISL_6398026
LC0362284	hCoV-19/USA/CT-CDC-LC0362284/2021	EPI_ISL_6398278
LC0362478	hCoV-19/USA/MA-CDC-LC0362478/2021	EPI_ISL_6398014
LC0362260	hCoV-19/USA/DC-CDC-LC0362260/2021	EPI_ISL_6398024
LC0362264	hCoV-19/USA/ME-CDC-LC0362264/2021	EPI_ISL_6398041
LC0362372	hCoV-19/USA/FL-CDC-LC0362372/2021	EPI_ISL_6398049
LC0362277	hCoV-19/USA/PA-CDC-LC0362277/2021	EPI_ISL_6398020
LC0362276	hCoV-19/USA/PA-CDC-LC0362276/2021	EPI_ISL_6398028
LC0362253	hCoV-19/USA/DC-CDC-LC0362253/2021	EPI_ISL_6398027
LC0362279	hCoV-19/USA/PA-CDC-LC0362279/2021	EPI_ISL_6398029
LC0362453	hCoV-19/USA/FL-CDC-LC0362453/2021	EPI_ISL_6398032
LC0361778	hCoV-19/USA/SC-CDC-LC0361778/2021	EPI_ISL_6398058
LC0361753	hCoV-19/USA/DE-CDC-LC0361753/2021	EPI_ISL_6398059
LC0362267	hCoV-19/USA/CT-CDC-LC0362267/2021	EPI_ISL_6398031
LC0362265	hCoV-19/USA/CT-CDC-LC0362265/2021	EPI_ISL_6398037
LC0362447	hCoV-19/USA/FL-CDC-LC0362447/2021	EPI_ISL_6398035
LC0362382	hCoV-19/USA/GA-CDC-LC0362382/2021	EPI_ISL_6398038
LC0362415	hCoV-19/USA/SC-CDC-LC0362415/2021	EPI_ISL_6398040
LC0362414	hCoV-19/USA/SC-CDC-LC0362414/2021	EPI_ISL_6398039
LC0362274	hCoV-19/USA/CT-CDC-LC0362274/2021	EPI_ISL_6398042
LC0362121	hCoV-19/USA/DE-CDC-LC0362121/2021	EPI_ISL_6398046
LC0362125	hCoV-19/USA/DE-CDC-LC0362125/2021	EPI_ISL_6398043
LC0361750	hCoV-19/USA/SC-CDC-LC0361750/2021	EPI_ISL_6398067
LC0362618	hCoV-19/USA/NY-CDC-LC0362618/2021	EPI_ISL_6398053
LC0361757	hCoV-19/USA/MD-CDC-LC0361757/2021	EPI_ISL_6398081
LC0361664	hCoV-19/USA/IL-CDC-LC0361664/2021	EPI_ISL_6398101
LC0361763	hCoV-19/USA/CT-CDC-LC0361763/2021	EPI_ISL_6398106
LC0362263	hCoV-19/USA/DC-CDC-LC0362263/2021	EPI_ISL_6398056
LC0362384	hCoV-19/USA/GA-CDC-LC0362384/2021	EPI_ISL_6398057
LC0361734	hCoV-19/USA/MD-CDC-LC0361734/2021	EPI_ISL_6398060
LC0361708	hCoV-19/USA/PA-CDC-LC0361708/2021	EPI_ISL_6398062
LC0361678	hCoV-19/USA/KY-CDC-LC0361678/2021	EPI_ISL_6398061
LC0361729	hCoV-19/USA/CT-CDC-LC0361729/2021	EPI_ISL_6398076
LC0361768	hCoV-19/USA/PA-CDC-LC0361768/2021	EPI_ISL_6398063
LC0361740	hCoV-19/USA/DC-CDC-LC0361740/2021	EPI_ISL_6398082
LC0361761	hCoV-19/USA/CT-CDC-LC0361761/2021	EPI_ISL_6398104
LC0361706	hCoV-19/USA/DE-CDC-LC0361706/2021	EPI_ISL_6398068
LC0361640	hCoV-19/USA/GA-CDC-LC0361640/2021	EPI_ISL_6398086
LC0361715	hCoV-19/USA/DC-CDC-LC0361715/2021	EPI_ISL_6398090
LC0361619	hCoV-19/USA/FL-CDC-LC0361619/2021	EPI_ISL_6398108
LC0361697	hCoV-19/USA/CT-CDC-LC0361697/2021	EPI_ISL_6398069
LC0361760	hCoV-19/USA/CT-CDC-LC0361760/2021	EPI_ISL_6398074
LC0361742	hCoV-19/USA/DC-CDC-LC0361742/2021	EPI_ISL_6398095
LC0361759	hCoV-19/USA/CT-CDC-LC0361759/2021	EPI_ISL_6398070
LC0361731	hCoV-19/USA/CT-CDC-LC0361731/2021	EPI_ISL_6398075
LC0361772	hCoV-19/USA/DE-CDC-LC0361772/2021	EPI_ISL_6398092
LC0361724	hCoV-19/USA/DC-CDC-LC0361724/2021	EPI_ISL_6398094
LC0361730	hCoV-19/USA/CT-CDC-LC0361730/2021	EPI_ISL_6398071
LC0361716	hCoV-19/USA/DC-CDC-LC0361716/2021	EPI_ISL_6398091
LC0361698	hCoV-19/USA/CT-CDC-LC0361698/2021	EPI_ISL_6398073
LC0361748	hCoV-19/USA/SC-CDC-LC0361748/2021	EPI_ISL_6398083
LC0361723	hCoV-19/USA/DC-CDC-LC0361723/2021	EPI_ISL_6398089
LC0361717	hCoV-19/USA/DC-CDC-LC0361717/2021	EPI_ISL_6398103
LC0361762	hCoV-19/USA/CT-CDC-LC0361762/2021	EPI_ISL_6398080
LC0361749	hCoV-19/USA/SC-CDC-LC0361749/2021	EPI_ISL_6398084
LC0361714	hCoV-19/USA/DC-CDC-LC0361714/2021	EPI_ISL_6398093
LC0361728	hCoV-19/USA/MN-CDC-LC0361728/2021	EPI_ISL_6398125
LC0361744	hCoV-19/USA/DC-CDC-LC0361744/2021	EPI_ISL_6398096
LC0361751	hCoV-19/USA/CT-CDC-LC0361751/2021	EPI_ISL_6398122
LC0361718	hCoV-19/USA/DC-CDC-LC0361718/2021	EPI_ISL_6398098
LC0361630	hCoV-19/USA/FL-CDC-LC0361630/2021	EPI_ISL_6398105
LC0361699	hCoV-19/USA/CT-CDC-LC0361699/2021	EPI_ISL_6398121
LC0361660	hCoV-19/USA/AL-CDC-LC0361660/2021	EPI_ISL_6398135
LC0361741	hCoV-19/USA/TX-CDC-LC0361741/2021	EPI_ISL_6398100
LC0361700	hCoV-19/USA/CT-CDC-LC0361700/2021	EPI_ISL_6398117
LC0361712	hCoV-19/USA/PA-CDC-LC0361712/2021	EPI_ISL_6398145
LC0361616	hCoV-19/USA/PA-CDC-LC0361616/2021	EPI_ISL_6398114
LC0361738	hCoV-19/USA/TX-CDC-LC0361738/2021	EPI_ISL_6398129
LC0361654	hCoV-19/USA/AL-CDC-LC0361654/2021	EPI_ISL_6398137
LC0362373	hCoV-19/USA/FL-CDC-LC0362373/2021	EPI_ISL_6398173
LC0361727	hCoV-19/USA/CT-CDC-LC0361727/2021	EPI_ISL_6398124
LC0361652	hCoV-19/USA/TN-CDC-LC0361652/2021	EPI_ISL_6398138
LC0361713	hCoV-19/USA/FL-CDC-LC0361713/2021	EPI_ISL_6398128
LC0361665	hCoV-19/USA/GA-CDC-LC0361665/2021	EPI_ISL_6398141
LC0361767	hCoV-19/USA/PA-CDC-LC0361767/2021	EPI_ISL_6398132
LC0361669	hCoV-19/USA/GA-CDC-LC0361669/2021	EPI_ISL_6398143
LC0361655	hCoV-19/USA/TN-CDC-LC0361655/2021	EPI_ISL_6398133
LC0361627	hCoV-19/USA/MI-CDC-LC0361627/2021	EPI_ISL_6398147
LC0362084	hCoV-19/USA/IN-CDC-LC0362084/2021	EPI_ISL_6398158
LC0361895	hCoV-19/USA/NY-CDC-LC0361895/2021	EPI_ISL_6398170
LC0361634	hCoV-19/USA/TN-CDC-LC0361634/2021	EPI_ISL_6398134
LC0361670	hCoV-19/USA/GA-CDC-LC0361670/2021	EPI_ISL_6398144
LC0361653	hCoV-19/USA/AL-CDC-LC0361653/2021	EPI_ISL_6398146
LC0362388	hCoV-19/USA/FL-CDC-LC0362388/2021	EPI_ISL_6398157
LC0361621	hCoV-19/USA/KY-CDC-LC0361621/2021	EPI_ISL_6398150
LC0361950	hCoV-19/USA/NJ-CDC-LC0361950/2021	EPI_ISL_6398161
LC0362567	hCoV-19/USA/NY-CDC-LC0362567/2021	EPI_ISL_6398162
LC0362399	hCoV-19/USA/FL-CDC-LC0362399/2021	EPI_ISL_6398166
LC0361631	hCoV-19/USA/GA-CDC-LC0361631/2021	EPI_ISL_6398151
LC0362392	hCoV-19/USA/FL-CDC-LC0362392/2021	EPI_ISL_6398164
LC0361633	hCoV-19/USA/TN-CDC-LC0361633/2021	EPI_ISL_6398153
LC0362401	hCoV-19/USA/MS-CDC-LC0362401/2021	EPI_ISL_6398165
LC0362390	hCoV-19/USA/GA-CDC-LC0362390/2021	EPI_ISL_6398172
LC0361679	hCoV-19/USA/IN-CDC-LC0361679/2021	EPI_ISL_6398154
LC0362077	hCoV-19/USA/IL-CDC-LC0362077/2021	EPI_ISL_6398159
LC0362393	hCoV-19/USA/TN-CDC-LC0362393/2021	EPI_ISL_6398168
LC0362553	hCoV-19/USA/NY-CDC-LC0362553/2021	EPI_ISL_6398188
LC0362409	hCoV-19/USA/FL-CDC-LC0362409/2021	EPI_ISL_6398169
LC0362572	hCoV-19/USA/NY-CDC-LC0362572/2021	EPI_ISL_6398208
LC0362107	hCoV-19/USA/MI-CDC-LC0362107/2021	EPI_ISL_6398250
LC0362403	hCoV-19/USA/AL-CDC-LC0362403/2021	EPI_ISL_6398171
LC0362301	hCoV-19/USA/NY-CDC-LC0362301/2021	EPI_ISL_6398209
LC0362394	hCoV-19/USA/TN-CDC-LC0362394/2021	EPI_ISL_6398224
LC0362071	hCoV-19/USA/SC-CDC-LC0362071/2021	EPI_ISL_6398229
LC0362396	hCoV-19/USA/GA-CDC-LC0362396/2021	EPI_ISL_6398174
LC0362025	hCoV-19/USA/NY-CDC-LC0362025/2021	EPI_ISL_6398182
LC0362095	hCoV-19/USA/CT-CDC-LC0362095/2021	EPI_ISL_6398210
LC0362105	hCoV-19/USA/DE-CDC-LC0362105/2021	EPI_ISL_6398226
LC0362413	hCoV-19/USA/GA-CDC-LC0362413/2021	EPI_ISL_6398176
LC0362017	hCoV-19/USA/NY-CDC-LC0362017/2021	EPI_ISL_6398193
LC0341030	hCoV-19/USA/OH-CDC-LC0341030/2021	EPI_ISL_5879001
LC0362298	hCoV-19/USA/MI-CDC-LC0362298/2021	EPI_ISL_6398180
LC0362564	hCoV-19/USA/PA-CDC-LC0362564/2021	EPI_ISL_6398203
LC0361999	hCoV-19/USA/NY-CDC-LC0361999/2021	EPI_ISL_6398186
LC0362440	hCoV-19/USA/TX-CDC-LC0362440/2021	EPI_ISL_6398200
LC0362103	hCoV-19/USA/CT-CDC-LC0362103/2021	EPI_ISL_6398212
LC0362118	hCoV-19/USA/CT-CDC-LC0362118/2021	EPI_ISL_6398228
LC0362552	hCoV-19/USA/NY-CDC-LC0362552/2021	EPI_ISL_6398187
LC0362111	hCoV-19/USA/CT-CDC-LC0362111/2021	EPI_ISL_6398214
LC0362294	hCoV-19/USA/PA-CDC-LC0362294/2021	EPI_ISL_6398205
LC0362089	hCoV-19/USA/DE-CDC-LC0362089/2021	EPI_ISL_6398222
LC0362124	hCoV-19/USA/DE-CDC-LC0362124/2021	EPI_ISL_6398225
LC0362407	hCoV-19/USA/AL-CDC-LC0362407/2021	EPI_ISL_6398252
LC0362296	hCoV-19/USA/PA-CDC-LC0362296/2021	EPI_ISL_6398207
LC0362098	hCoV-19/USA/DE-CDC-LC0362098/2021	EPI_ISL_6398217
LC0362371	hCoV-19/USA/GA-CDC-LC0362371/2021	EPI_ISL_6398231
LC0362425	hCoV-19/USA/DC-CDC-LC0362425/2021	EPI_ISL_6398239
LC0362094	hCoV-19/USA/DE-CDC-LC0362094/2021	EPI_ISL_6398221
LC0362093	hCoV-19/USA/DE-CDC-LC0362093/2021	EPI_ISL_6398223
LC0362097	hCoV-19/USA/CT-CDC-LC0362097/2021	EPI_ISL_6398249
LC0362072	hCoV-19/USA/DC-CDC-LC0362072/2021	EPI_ISL_6398251
LC0362099	hCoV-19/USA/DE-CDC-LC0362099/2021	EPI_ISL_6398227
LC0362383	hCoV-19/USA/GA-CDC-LC0362383/2021	EPI_ISL_6398230
LC0362065	hCoV-19/USA/SC-CDC-LC0362065/2021	EPI_ISL_6398233
LC0362406	hCoV-19/USA/GA-CDC-LC0362406/2021	EPI_ISL_6398263
LC0362147	hCoV-19/USA/NJ-CDC-LC0362147/2021	EPI_ISL_6398269
LC0362031	hCoV-19/USA/NY-CDC-LC0362031/2021	EPI_ISL_6398271
LC0362061	hCoV-19/USA/DC-CDC-LC0362061/2021	EPI_ISL_6398237
LC0362423	hCoV-19/USA/DC-CDC-LC0362423/2021	EPI_ISL_6398238
LC0362078	hCoV-19/USA/MA-CDC-LC0362078/2021	EPI_ISL_6398248
LC0362408	hCoV-19/USA/AL-CDC-LC0362408/2021	EPI_ISL_6398261
LC0362079	hCoV-19/USA/FL-CDC-LC0362079/2021	EPI_ISL_6398253
LC0362092	hCoV-19/USA/CT-CDC-LC0362092/2021	EPI_ISL_6398265
LC0362285	hCoV-19/USA/CT-CDC-LC0362285/2021	EPI_ISL_6398285
LC0362402	hCoV-19/USA/MS-CDC-LC0362402/2021	EPI_ISL_6398255
LC0362385	hCoV-19/USA/GA-CDC-LC0362385/2021	EPI_ISL_6398256
LC0362106	hCoV-19/USA/CT-CDC-LC0362106/2021	EPI_ISL_6398266
LC0362389	hCoV-19/USA/GA-CDC-LC0362389/2021	EPI_ISL_6398258
LC0362115	hCoV-19/USA/CT-CDC-LC0362115/2021	EPI_ISL_6398264
LC0362343	hCoV-19/USA/CT-CDC-LC0362343/2021	EPI_ISL_6398270
LC0362322	hCoV-19/USA/CT-CDC-LC0362322/2021	EPI_ISL_6398286
LC0362117	hCoV-19/USA/CT-CDC-LC0362117/2021	EPI_ISL_6398262
LC0362341	hCoV-19/USA/CT-CDC-LC0362341/2021	EPI_ISL_6398280
LC0362319	hCoV-19/USA/CT-CDC-LC0362319/2021	EPI_ISL_6398284
LC0362307	hCoV-19/USA/CT-CDC-LC0362307/2021	EPI_ISL_6398267
LC0361882	hCoV-19/USA/CT-CDC-LC0361882/2021	EPI_ISL_6398268
LC0362326	hCoV-19/USA/CT-CDC-LC0362326/2021	EPI_ISL_6398290
LC0362340	hCoV-19/USA/CT-CDC-LC0362340/2021	EPI_ISL_6398279
LC0362342	hCoV-19/USA/CT-CDC-LC0362342/2021	EPI_ISL_6398281
LC0362333	hCoV-19/USA/CT-CDC-LC0362333/2021	EPI_ISL_6398287
LC0362050	hCoV-19/USA/NJ-CDC-LC0362050/2021	EPI_ISL_6398309
LC0362245	hCoV-19/USA/NY-CDC-LC0362245/2021	EPI_ISL_6398282
LC0362574	hCoV-19/USA/NY-CDC-LC0362574/2021	EPI_ISL_6398302
LC0362291	hCoV-19/USA/CT-CDC-LC0362291/2021	EPI_ISL_6398289
LC0362330	hCoV-19/USA/CT-CDC-LC0362330/2021	EPI_ISL_6398295
LC0362631	hCoV-19/USA/NY-CDC-LC0362631/2021	EPI_ISL_6398292
LC0362316	hCoV-19/USA/NJ-CDC-LC0362316/2021	EPI_ISL_6398310
LC0361971	hCoV-19/USA/NJ-CDC-LC0361971/2021	EPI_ISL_6398316
LC0362578	hCoV-19/USA/NY-CDC-LC0362578/2021	EPI_ISL_6398359
LC0361884	hCoV-19/USA/CT-CDC-LC0361884/2021	EPI_ISL_6398294
LC0361893	hCoV-19/USA/NY-CDC-LC0361893/2021	EPI_ISL_6398300
LC0362580	hCoV-19/USA/NJ-CDC-LC0362580/2021	EPI_ISL_6398303
LC0362141	hCoV-19/USA/PA-CDC-LC0362141/2021	EPI_ISL_6398312
LC0361929	hCoV-19/USA/NJ-CDC-LC0361929/2021	EPI_ISL_6398323
LC0362581	hCoV-19/USA/NJ-CDC-LC0362581/2021	EPI_ISL_6398304
LC0361917	hCoV-19/USA/NY-CDC-LC0361917/2021	EPI_ISL_6398320
LC0362054	hCoV-19/USA/NJ-CDC-LC0362054/2021	EPI_ISL_6398324
LC0362140	hCoV-19/USA/NJ-CDC-LC0362140/2021	EPI_ISL_6398306
LC0362153	hCoV-19/USA/NJ-CDC-LC0362153/2021	EPI_ISL_6398313
LC0362043	hCoV-19/USA/NJ-CDC-LC0362043/2021	EPI_ISL_6398307
LC0362318	hCoV-19/USA/NJ-CDC-LC0362318/2021	EPI_ISL_6398311
LC0362246	hCoV-19/USA/NJ-CDC-LC0362246/2021	EPI_ISL_6398315
LC0362032	hCoV-19/USA/NY-CDC-LC0362032/2021	EPI_ISL_6398326
LC0362545	hCoV-19/USA/NY-CDC-LC0362545/2021	EPI_ISL_6398317
LC0362586	hCoV-19/USA/NY-CDC-LC0362586/2021	EPI_ISL_6398337
LC0362287	hCoV-19/USA/NY-CDC-LC0362287/2021	EPI_ISL_6398338
LC0362317	hCoV-19/USA/CT-CDC-LC0362317/2021	EPI_ISL_6398318
LC0362337	hCoV-19/USA/NY-CDC-LC0362337/2021	EPI_ISL_6398321
LC0362019	hCoV-19/USA/NY-CDC-LC0362019/2021	EPI_ISL_6398322
LC0362607	hCoV-19/USA/NY-CDC-LC0362607/2021	EPI_ISL_6398340
LC0361928	hCoV-19/USA/NY-CDC-LC0361928/2021	EPI_ISL_6398325
LC0362599	hCoV-19/USA/NJ-CDC-LC0362599/2021	EPI_ISL_6398341
LC0361998	hCoV-19/USA/NY-CDC-LC0361998/2021	EPI_ISL_6398327
LC0362052	hCoV-19/USA/NY-CDC-LC0362052/2021	EPI_ISL_6398329
LC0361973	hCoV-19/USA/PA-CDC-LC0361973/2021	EPI_ISL_6398331
LC0361926	hCoV-19/USA/NJ-CDC-LC0361926/2021	EPI_ISL_6398350
LC0361954	hCoV-19/USA/NY-CDC-LC0361954/2021	EPI_ISL_6398328
LC0362608	hCoV-19/USA/IN-CDC-LC0362608/2021	EPI_ISL_6398342
LC0361976	hCoV-19/USA/NY-CDC-LC0361976/2021	EPI_ISL_6398355
LC0362600	hCoV-19/USA/NY-CDC-LC0362600/2021	EPI_ISL_6398366
LC0362556	hCoV-19/USA/NJ-CDC-LC0362556/2021	EPI_ISL_6398330
LC0362044	hCoV-19/USA/NY-CDC-LC0362044/2021	EPI_ISL_6398357
LC0362007	hCoV-19/USA/NJ-CDC-LC0362007/2021	EPI_ISL_6398382
LC0361887	hCoV-19/USA/DE-CDC-LC0361887/2021	EPI_ISL_6398404
LC0362609	hCoV-19/USA/NJ-CDC-LC0362609/2021	EPI_ISL_6398339
LC0362022	hCoV-19/USA/NY-CDC-LC0362022/2021	EPI_ISL_6398345
LC0362024	hCoV-19/USA/NY-CDC-LC0362024/2021	EPI_ISL_6398346
LC0361924	hCoV-19/USA/NJ-CDC-LC0361924/2021	EPI_ISL_6398354
LC0362557	hCoV-19/USA/MA-CDC-LC0362557/2021	EPI_ISL_6398344
LC0361940	hCoV-19/USA/NY-CDC-LC0361940/2021	EPI_ISL_6398363
LC0361907	hCoV-19/USA/NY-CDC-LC0361907/2021	EPI_ISL_6398375
LC0362026	hCoV-19/USA/NY-CDC-LC0362026/2021	EPI_ISL_6398386
LC0362023	hCoV-19/USA/NY-CDC-LC0362023/2021	EPI_ISL_6398347
LC0362620	hCoV-19/USA/NJ-CDC-LC0362620/2021	EPI_ISL_6398349
LC0361965	hCoV-19/USA/NY-CDC-LC0361965/2021	EPI_ISL_6398370
LC0362228	hCoV-19/USA/NJ-CDC-LC0362228/2021	EPI_ISL_6398351
LC0362045	hCoV-19/USA/NY-CDC-LC0362045/2021	EPI_ISL_6398360
LC0362628	hCoV-19/USA/NY-CDC-LC0362628/2021	EPI_ISL_6398374
LC0361978	hCoV-19/USA/NY-CDC-LC0361978/2021	EPI_ISL_6398364
LC0362603	hCoV-19/USA/NY-CDC-LC0362603/2021	EPI_ISL_6398372
LC0362048	hCoV-19/USA/NJ-CDC-LC0362048/2021	EPI_ISL_6398390
LC0362280	hCoV-19/USA/DE-CDC-LC0362280/2021	EPI_ISL_6398397
LC0362251	hCoV-19/USA/NY-CDC-LC0362251/2021	EPI_ISL_6398365
LC0362009	hCoV-19/USA/NJ-CDC-LC0362009/2021	EPI_ISL_6398376
LC0362037	hCoV-19/USA/NJ-CDC-LC0362037/2021	EPI_ISL_6398389
LC0361974	hCoV-19/USA/NY-CDC-LC0361974/2021	EPI_ISL_6398371
LC0362046	hCoV-19/USA/NJ-CDC-LC0362046/2021	EPI_ISL_6398393
LC0362281	hCoV-19/USA/DE-CDC-LC0362281/2021	EPI_ISL_6398398
LC0362602	hCoV-19/USA/NY-CDC-LC0362602/2021	EPI_ISL_6398373
LC0362047	hCoV-19/USA/NJ-CDC-LC0362047/2021	EPI_ISL_6398391
LC0361979	hCoV-19/USA/NJ-CDC-LC0361979/2021	EPI_ISL_6398377
LC0361991	hCoV-19/USA/NY-CDC-LC0361991/2021	EPI_ISL_6398380
LC0361925	hCoV-19/USA/NJ-CDC-LC0361925/2021	EPI_ISL_6398381
LC0362236	hCoV-19/USA/NJ-CDC-LC0362236/2021	EPI_ISL_6398392
LC0362027	hCoV-19/USA/NJ-CDC-LC0362027/2021	EPI_ISL_6398388
LC0362560	hCoV-19/USA/NJ-CDC-LC0362560/2021	EPI_ISL_6398416
LC0361957	hCoV-19/USA/NJ-CDC-LC0361957/2021	EPI_ISL_6398394
LC0362237	hCoV-19/USA/NJ-CDC-LC0362237/2021	EPI_ISL_6398395
LC0361904	hCoV-19/USA/PA-CDC-LC0361904/2021	EPI_ISL_6398411
LC0361889	hCoV-19/USA/DE-CDC-LC0361889/2021	EPI_ISL_6398396
LC0362003	hCoV-19/USA/NJ-CDC-LC0362003/2021	EPI_ISL_6398399
LC0362328	hCoV-19/USA/DE-CDC-LC0362328/2021	EPI_ISL_6398413
LC0361886	hCoV-19/USA/MD-CDC-LC0361886/2021	EPI_ISL_6398400
LC0362635	hCoV-19/USA/PA-CDC-LC0362635/2021	EPI_ISL_6398417
LC0362010	hCoV-19/USA/MD-CDC-LC0362010/2021	EPI_ISL_6398403
LC0361981	hCoV-19/USA/PA-CDC-LC0361981/2021	EPI_ISL_6398409
LC0361982	hCoV-19/USA/PA-CDC-LC0361982/2021	EPI_ISL_6398406
LC0361983	hCoV-19/USA/PA-CDC-LC0361983/2021	EPI_ISL_6398410
LC0362016	hCoV-19/USA/NJ-CDC-LC0362016/2021	EPI_ISL_6398426
LC0362299	hCoV-19/USA/NJ-CDC-LC0362299/2021	EPI_ISL_6398436
LC0361923	hCoV-19/USA/PA-CDC-LC0361923/2021	EPI_ISL_6398407
LC0362417	hCoV-19/USA/SC-CDC-LC0362417/2021	EPI_ISL_6398419
LC0362309	hCoV-19/USA/NJ-CDC-LC0362309/2021	EPI_ISL_6398429
LC0362308	hCoV-19/USA/NJ-CDC-LC0362308/2021	EPI_ISL_6398433
LC0362227	hCoV-19/USA/NJ-CDC-LC0362227/2021	EPI_ISL_6398412
LC0362241	hCoV-19/USA/NJ-CDC-LC0362241/2021	EPI_ISL_6398414
LC0362312	hCoV-19/USA/NJ-CDC-LC0362312/2021	EPI_ISL_6398434
LC0362565	hCoV-19/USA/NJ-CDC-LC0362565/2021	EPI_ISL_6398415
LC0362314	hCoV-19/USA/CT-CDC-LC0362314/2021	EPI_ISL_6398442
LC0362020	hCoV-19/USA/NY-CDC-LC0362020/2021	EPI_ISL_6398458
LC0362613	hCoV-19/USA/NJ-CDC-LC0362613/2021	EPI_ISL_6398418
LC0361902	hCoV-19/USA/PA-CDC-LC0361902/2021	EPI_ISL_6398420
LC0362562	hCoV-19/USA/NY-CDC-LC0362562/2021	EPI_ISL_6398446
LC0361905	hCoV-19/USA/PA-CDC-LC0361905/2021	EPI_ISL_6398421
LC0362033	hCoV-19/USA/NY-CDC-LC0362033/2021	EPI_ISL_6398425
LC0361903	hCoV-19/USA/PA-CDC-LC0361903/2021	EPI_ISL_6398422
LC0362627	hCoV-19/USA/PA-CDC-LC0362627/2021	EPI_ISL_6398423
LC0362633	hCoV-19/USA/NY-CDC-LC0362633/2021	EPI_ISL_6398427
LC0362595	hCoV-19/USA/NY-CDC-LC0362595/2021	EPI_ISL_6398424
LC0362310	hCoV-19/USA/NY-CDC-LC0362310/2021	EPI_ISL_6398428
LC0362606	hCoV-19/USA/PA-CDC-LC0362606/2021	EPI_ISL_6398449
LC0362014	hCoV-19/USA/PA-CDC-LC0362014/2021	EPI_ISL_6398453
LC0362563	hCoV-19/USA/NY-CDC-LC0362563/2021	EPI_ISL_6398439
LC0361949	hCoV-19/USA/NJ-CDC-LC0361949/2021	EPI_ISL_6398452
LC0361955	hCoV-19/USA/NJ-CDC-LC0361955/2021	EPI_ISL_6398454
LC0362346	hCoV-19/USA/CT-CDC-LC0362346/2021	EPI_ISL_6398440
LC0362021	hCoV-19/USA/NY-CDC-LC0362021/2021	EPI_ISL_6398456
LC0361947	hCoV-19/USA/PA-CDC-LC0361947/2021	EPI_ISL_6398481
LC0362303	hCoV-19/USA/PA-CDC-LC0362303/2021	EPI_ISL_6398482
LC0361875	hCoV-19/USA/CT-CDC-LC0361875/2021	EPI_ISL_6398441
LC0362345	hCoV-19/USA/CT-CDC-LC0362345/2021	EPI_ISL_6398444
LC0361930	hCoV-19/USA/NY-CDC-LC0361930/2021	EPI_ISL_6398457
LC0362315	hCoV-19/USA/CT-CDC-LC0362315/2021	EPI_ISL_6398443
LC0361984	hCoV-19/USA/NJ-CDC-LC0361984/2021	EPI_ISL_6398447
LC0362566	hCoV-19/USA/NY-CDC-LC0362566/2021	EPI_ISL_6398463
LC0361972	hCoV-19/USA/NJ-CDC-LC0361972/2021	EPI_ISL_6398487
LC0362558	hCoV-19/USA/NJ-CDC-LC0362558/2021	EPI_ISL_6398448
LC0362013	hCoV-19/USA/NY-CDC-LC0362013/2021	EPI_ISL_6398470
LC0362339	hCoV-19/USA/NY-CDC-LC0362339/2021	EPI_ISL_6398459
LC0362143	hCoV-19/USA/NY-CDC-LC0362143/2021	EPI_ISL_6398471
LC0362632	hCoV-19/USA/NY-CDC-LC0362632/2021	EPI_ISL_6398460
LC0361959	hCoV-19/USA/NJ-CDC-LC0361959/2021	EPI_ISL_6398485
LC0361920	hCoV-19/USA/NJ-CDC-LC0361920/2021	EPI_ISL_6398490
LC0362325	hCoV-19/USA/NY-CDC-LC0362325/2021	EPI_ISL_6398462
LC0362005	hCoV-19/USA/PA-CDC-LC0362005/2021	EPI_ISL_6398478
LC0362546	hCoV-19/USA/NJ-CDC-LC0362546/2021	EPI_ISL_6398484
LC0362232	hCoV-19/USA/NY-CDC-LC0362232/2021	EPI_ISL_6398469
LC0362610	hCoV-19/USA/PA-CDC-LC0362610/2021	EPI_ISL_6398480
LC0362334	hCoV-19/USA/NY-CDC-LC0362334/2021	EPI_ISL_6398474
LC0362593	hCoV-19/USA/PA-CDC-LC0362593/2021	EPI_ISL_6398493
LC0362332	hCoV-19/USA/NY-CDC-LC0362332/2021	EPI_ISL_6398475
LC0362542	hCoV-19/USA/NJ-CDC-LC0362542/2021	EPI_ISL_6398483
LC0362592	hCoV-19/USA/PA-CDC-LC0362592/2021	EPI_ISL_6398489
LC0361988	hCoV-19/USA/NY-CDC-LC0361988/2021	EPI_ISL_6398504
LC0362290	hCoV-19/USA/PA-CDC-LC0362290/2021	EPI_ISL_6398486
LC0361989	hCoV-19/USA/PA-CDC-LC0361989/2021	EPI_ISL_6398496
LC0361985	hCoV-19/USA/NJ-CDC-LC0361985/2021	EPI_ISL_6398488
LC0362289	hCoV-19/USA/PA-CDC-LC0362289/2021	EPI_ISL_6398495
LC0362040	hCoV-19/USA/PA-CDC-LC0362040/2021	EPI_ISL_6398497
LC0361968	hCoV-19/USA/PA-CDC-LC0361968/2021	EPI_ISL_6398491
LC0362292	hCoV-19/USA/PA-CDC-LC0362292/2021	EPI_ISL_6398492
LC0362149	hCoV-19/USA/NJ-CDC-LC0362149/2021	EPI_ISL_6398498
LC0362151	hCoV-19/USA/PA-CDC-LC0362151/2021	EPI_ISL_6398501
LC0362611	hCoV-19/USA/PA-CDC-LC0362611/2021	EPI_ISL_6398494
LC0362006	hCoV-19/USA/NJ-CDC-LC0362006/2021	EPI_ISL_6398503
LC0361967	hCoV-19/USA/PA-CDC-LC0361967/2021	EPI_ISL_6398500
LC0362148	hCoV-19/USA/NJ-CDC-LC0362148/2021	EPI_ISL_6398505
LC0362589	hCoV-19/USA/PA-CDC-LC0362589/2021	EPI_ISL_6398509
LC0362152	hCoV-19/USA/NJ-CDC-LC0362152/2021	EPI_ISL_6398502
LC0362591	hCoV-19/USA/NJ-CDC-LC0362591/2021	EPI_ISL_6398506
LC0362336	hCoV-19/USA/NY-CDC-LC0362336/2021	EPI_ISL_6398511
LC0361970	hCoV-19/USA/PA-CDC-LC0361970/2021	EPI_ISL_6398507
LC0025769	hCoV-19/USA/NJ-CDC-LC0025769/2021	EPI_ISL_1338689
LC0025577	hCoV-19/USA/NJ-CDC-LC0025577/2021	EPI_ISL_1338678
LC0024906	hCoV-19/USA/MA-CDC-LC0024906/2021	EPI_ISL_1338462
LC0025014	hCoV-19/USA/MA-CDC-LC0025014/2021	EPI_ISL_1338587
LC0025514	hCoV-19/USA/NC-CDC-LC0025514/2021	EPI_ISL_1338744
LC0025299	hCoV-19/USA/AL-CDC-LC0025299/2021	EPI_ISL_1338804
LC0025059	hCoV-19/USA/NY-CDC-LC0025059/2021	EPI_ISL_1338527
LC0340640	hCoV-19/USA/ID-CDC-LC0340640/2021	EPI_ISL_5877286
LC0025332	hCoV-19/USA/NC-CDC-LC0025332/2021	EPI_ISL_1338761
LC0025522	hCoV-19/USA/NY-CDC-LC0025522/2021	EPI_ISL_1338737
LC0025645	hCoV-19/USA/NC-CDC-LC0025645/2021	EPI_ISL_1338805
LC0025220	hCoV-19/USA/MA-CDC-LC0025220/2021	EPI_ISL_1338528
LC0025529	hCoV-19/USA/GA-CDC-LC0025529/2021	EPI_ISL_1338806
LC0024920	hCoV-19/USA/MA-CDC-LC0024920/2021	EPI_ISL_1338473
LC0025483	hCoV-19/USA/NC-CDC-LC0025483/2021	EPI_ISL_1338759
LC0025083	hCoV-19/USA/RI-CDC-LC0025083/2021	EPI_ISL_1338599
LC0025274	hCoV-19/USA/NH-CDC-LC0025274/2021	EPI_ISL_1338545
LC0024989	hCoV-19/USA/GA-CDC-LC0024989/2021	EPI_ISL_1338421
LC0025163	hCoV-19/USA/NY-CDC-LC0025163/2021	EPI_ISL_1338531
LC0025583	hCoV-19/USA/PA-CDC-LC0025583/2021	EPI_ISL_1338840
LC0025579	hCoV-19/USA/NJ-CDC-LC0025579/2021	EPI_ISL_1338652
LC0025511	hCoV-19/USA/NC-CDC-LC0025511/2021	EPI_ISL_1338775
LC0332208	hCoV-19/USA/NJ-CDC-LC0332208/2021	EPI_ISL_5877272
LC0187205	hCoV-19/USA/CT-CDC-LC0187205/2021	EPI_ISL_3745162
LC0331990	hCoV-19/USA/CT-CDC-LC0331990/2021	EPI_ISL_5878588
LC0441003	hCoV-19/USA/NV-CDC-LC0441003/2021	EPI_ISL_8363611
LC0240855	hCoV-19/USA/FL-CDC-LC0240855/2021	EPI_ISL_4332966
LC0340805	hCoV-19/USA/KY-CDC-LC0340805/2021	EPI_ISL_5877249
LC0340788	hCoV-19/USA/OH-CDC-LC0340788/2021	EPI_ISL_5877246
LC0340315	hCoV-19/USA/WA-CDC-LC0340315/2021	EPI_ISL_5878575
LC0340863	hCoV-19/USA/CO-CDC-LC0340863/2021	EPI_ISL_5877224
LC0340801	hCoV-19/USA/MI-CDC-LC0340801/2021	EPI_ISL_5877219
LC0332228	hCoV-19/USA/DE-CDC-LC0332228/2021	EPI_ISL_5877216
LC0026468	hCoV-19/USA/FL-CDC-LC0026468/2021	EPI_ISL_1339257
LC0026697	hCoV-19/USA/NY-CDC-LC0026697/2021	EPI_ISL_1339242
LC0026721	hCoV-19/USA/PA-CDC-LC0026721/2021	EPI_ISL_1339240
LC0025946	hCoV-19/USA/GA-CDC-LC0025946/2021	EPI_ISL_1339121
LC0026313	hCoV-19/USA/FL-CDC-LC0026313/2021	EPI_ISL_1339265
LC0026226	hCoV-19/USA/MN-CDC-LC0026226/2021	EPI_ISL_1339031
LC0026145	hCoV-19/USA/VA-CDC-LC0026145/2021	EPI_ISL_1338999
LC0026710	hCoV-19/USA/NC-CDC-LC0026710/2021	EPI_ISL_1339260
LC0026614	hCoV-19/USA/FL-CDC-LC0026614/2021	EPI_ISL_1339282
LC0026300	hCoV-19/USA/NY-CDC-LC0026300/2021	EPI_ISL_1339237
LC0026469	hCoV-19/USA/GA-CDC-LC0026469/2021	EPI_ISL_1339222
LC0331662	hCoV-19/USA/MD-CDC-LC0331662/2021	EPI_ISL_5878544
LC0331985	hCoV-19/USA/CT-CDC-LC0331985/2021	EPI_ISL_5878542
LC0331879	hCoV-19/USA/DE-CDC-LC0331879/2021	EPI_ISL_5878535
LC0331655	hCoV-19/USA/DC-CDC-LC0331655/2021	EPI_ISL_5878524
LC0331653	hCoV-19/USA/MD-CDC-LC0331653/2021	EPI_ISL_5878518
LC0331639	hCoV-19/USA/MD-CDC-LC0331639/2021	EPI_ISL_5878514
LC0337298	hCoV-19/USA/NE-CDC-LC0337298/2021	EPI_ISL_5878511
LC0337303	hCoV-19/USA/NE-CDC-LC0337303/2021	EPI_ISL_5878509
LC0337300	hCoV-19/USA/NE-CDC-LC0337300/2021	EPI_ISL_5878508
LC0331993	hCoV-19/USA/CT-CDC-LC0331993/2021	EPI_ISL_5878503
LC0337299	hCoV-19/USA/NE-CDC-LC0337299/2021	EPI_ISL_5878504
LC0337364	hCoV-19/USA/UT-CDC-LC0337364/2021	EPI_ISL_5878500
LC0361076	hCoV-19/USA/OH-CDC-LC0361076/2021	EPI_ISL_6392796
LC0247235	hCoV-19/USA/NC-CDC-LC0247235/2021	EPI_ISL_4339178
LC0360013	hCoV-19/USA/NY-CDC-LC0360013/2021	EPI_ISL_6393347
LC0160652	hCoV-19/USA/NC-CDC-LC0160652/2021	EPI_ISL_3607195
LC0331331	hCoV-19/USA/NJ-CDC-LC0331331/2021	EPI_ISL_5878298
LC0331506	hCoV-19/USA/VA-CDC-LC0331506/2021	EPI_ISL_5878285
LC0331085	hCoV-19/USA/VA-CDC-LC0331085/2021	EPI_ISL_5878283
LC0331083	hCoV-19/USA/VA-CDC-LC0331083/2021	EPI_ISL_5878281
LC0331107	hCoV-19/USA/VA-CDC-LC0331107/2021	EPI_ISL_5878279
LC0331130	hCoV-19/USA/CT-CDC-LC0331130/2021	EPI_ISL_5878275
LC0330954	hCoV-19/USA/SC-CDC-LC0330954/2021	EPI_ISL_5878264
LC0404927	hCoV-19/USA/KY-CDC-LC0404927/2021	EPI_ISL_7499096
LC0405043	hCoV-19/USA/OR-CDC-LC0405043/2021	EPI_ISL_7499095
LC0575463	hCoV-19/USA/RI-CDC-LC0575463/2022	EPI_ISL_12167037
LC0573512	hCoV-19/USA/MO-CDC-LC0573512/2022	EPI_ISL_12167043
LC0576177	hCoV-19/USA/NH-CDC-LC0576177/2022	EPI_ISL_12167038
LC0575163	hCoV-19/USA/RI-CDC-LC0575163/2022	EPI_ISL_12167045
LC0575462	hCoV-19/USA/RI-CDC-LC0575462/2022	EPI_ISL_12167036
LC0575162	hCoV-19/USA/RI-CDC-LC0575162/2022	EPI_ISL_12167044
LC0575164	hCoV-19/USA/RI-CDC-LC0575164/2022	EPI_ISL_12167046
LC0575461	hCoV-19/USA/RI-CDC-LC0575461/2022	EPI_ISL_12167035
LC0576181	hCoV-19/USA/NH-CDC-LC0576181/2022	EPI_ISL_12167041
LC0573513	hCoV-19/USA/TX-CDC-LC0573513/2022	EPI_ISL_12167050
LC0576227	hCoV-19/USA/MA-CDC-LC0576227/2022	EPI_ISL_12167061
LC0576167	hCoV-19/USA/RI-CDC-LC0576167/2022	EPI_ISL_12167039
LC0573477	hCoV-19/USA/AR-CDC-LC0573477/2022	EPI_ISL_12167051
LC0576212	hCoV-19/USA/CT-CDC-LC0576212/2022	EPI_ISL_12167056
LC0576158	hCoV-19/USA/RI-CDC-LC0576158/2022	EPI_ISL_12167048
LC0575460	hCoV-19/USA/RI-CDC-LC0575460/2022	EPI_ISL_12167042
LC0575165	hCoV-19/USA/RI-CDC-LC0575165/2022	EPI_ISL_12167047
LC0573468	hCoV-19/USA/AZ-CDC-LC0573468/2022	EPI_ISL_12167063
LC0576160	hCoV-19/USA/RI-CDC-LC0576160/2022	EPI_ISL_12167049
LC0573478	hCoV-19/USA/TX-CDC-LC0573478/2022	EPI_ISL_12167052
LC0576175	hCoV-19/USA/CT-CDC-LC0576175/2022	EPI_ISL_12167059
LC0576214	hCoV-19/USA/RI-CDC-LC0576214/2022	EPI_ISL_12167053
LC0573480	hCoV-19/USA/TX-CDC-LC0573480/2022	EPI_ISL_12167057
LC0576176	hCoV-19/USA/CT-CDC-LC0576176/2022	EPI_ISL_12167060
LC0573462	hCoV-19/USA/CO-CDC-LC0573462/2022	EPI_ISL_12167077
LC0573518	hCoV-19/USA/TX-CDC-LC0573518/2022	EPI_ISL_12167054
LC0576174	hCoV-19/USA/CT-CDC-LC0576174/2022	EPI_ISL_12167064
LC0573470	hCoV-19/USA/AZ-CDC-LC0573470/2022	EPI_ISL_12167055
LC0573496	hCoV-19/USA/NV-CDC-LC0573496/2022	EPI_ISL_12167069
LC0573435	hCoV-19/USA/NM-CDC-LC0573435/2022	EPI_ISL_12167070
LC0573461	hCoV-19/USA/CO-CDC-LC0573461/2022	EPI_ISL_12167075
LC0573481	hCoV-19/USA/TX-CDC-LC0573481/2022	EPI_ISL_12167058
LC0573474	hCoV-19/USA/TX-CDC-LC0573474/2022	EPI_ISL_12167066
LC0573497	hCoV-19/USA/AZ-CDC-LC0573497/2022	EPI_ISL_12167073
LC0576205	hCoV-19/USA/NH-CDC-LC0576205/2022	EPI_ISL_12167062
LC0573494	hCoV-19/USA/NV-CDC-LC0573494/2022	EPI_ISL_12167067
LC0573424	hCoV-19/USA/TX-CDC-LC0573424/2022	EPI_ISL_12167079
LC0573495	hCoV-19/USA/NV-CDC-LC0573495/2022	EPI_ISL_12167065
LC0573476	hCoV-19/USA/TX-CDC-LC0573476/2022	EPI_ISL_12167083
LC0573482	hCoV-19/USA/AZ-CDC-LC0573482/2022	EPI_ISL_12167089
LC0573491	hCoV-19/USA/AZ-CDC-LC0573491/2022	EPI_ISL_12167068
LC0573519	hCoV-19/USA/TX-CDC-LC0573519/2022	EPI_ISL_12167074
LC0576172	hCoV-19/USA/CT-CDC-LC0576172/2022	EPI_ISL_12167071
LC0573504	hCoV-19/USA/NY-CDC-LC0573504/2022	EPI_ISL_12167076
LC0573422	hCoV-19/USA/TX-CDC-LC0573422/2022	EPI_ISL_12167080
LC0576164	hCoV-19/USA/RI-CDC-LC0576164/2022	EPI_ISL_12167096
LC0573473	hCoV-19/USA/NV-CDC-LC0573473/2022	EPI_ISL_12167072
LC0573506	hCoV-19/USA/CO-CDC-LC0573506/2022	EPI_ISL_12167078
LC0573472	hCoV-19/USA/NV-CDC-LC0573472/2022	EPI_ISL_12167081
LC0576191	hCoV-19/USA/RI-CDC-LC0576191/2022	EPI_ISL_12167099
LC0573523	hCoV-19/USA/TX-CDC-LC0573523/2022	EPI_ISL_12167082
LC0573537	hCoV-19/USA/NV-CDC-LC0573537/2022	EPI_ISL_12167086
LC0576192	hCoV-19/USA/MA-CDC-LC0576192/2022	EPI_ISL_12167106
LC0575159	hCoV-19/USA/MA-CDC-LC0575159/2022	EPI_ISL_12167107
LC0573475	hCoV-19/USA/TX-CDC-LC0573475/2022	EPI_ISL_12167084
LC0576182	hCoV-19/USA/MA-CDC-LC0576182/2022	EPI_ISL_12167092
LC0576166	hCoV-19/USA/NH-CDC-LC0576166/2022	EPI_ISL_12167094
LC0573486	hCoV-19/USA/AZ-CDC-LC0573486/2022	EPI_ISL_12167085
LC0576162	hCoV-19/USA/MA-CDC-LC0576162/2022	EPI_ISL_12167097
LC0576188	hCoV-19/USA/RI-CDC-LC0576188/2022	EPI_ISL_12167098
LC0575161	hCoV-19/USA/RI-CDC-LC0575161/2022	EPI_ISL_12167102
LC0573484	hCoV-19/USA/AZ-CDC-LC0573484/2022	EPI_ISL_12167087
LC0573487	hCoV-19/USA/NV-CDC-LC0573487/2022	EPI_ISL_12167088
LC0573441	hCoV-19/USA/WI-CDC-LC0573441/2022	EPI_ISL_12167109
LC0573485	hCoV-19/USA/NV-CDC-LC0573485/2022	EPI_ISL_12167090
LC0576190	hCoV-19/USA/RI-CDC-LC0576190/2022	EPI_ISL_12167100
LC0575170	hCoV-19/USA/NY-CDC-LC0575170/2022	EPI_ISL_12167104
LC0576163	hCoV-19/USA/MA-CDC-LC0576163/2022	EPI_ISL_12167091
LC0575160	hCoV-19/USA/MA-CDC-LC0575160/2022	EPI_ISL_12167093
LC0573533	hCoV-19/USA/TX-CDC-LC0573533/2022	EPI_ISL_12167114
LC0573437	hCoV-19/USA/NM-CDC-LC0573437/2022	EPI_ISL_12167115
LC0576165	hCoV-19/USA/MA-CDC-LC0576165/2022	EPI_ISL_12167095
LC0573436	hCoV-19/USA/NM-CDC-LC0573436/2022	EPI_ISL_12167116
LC0575153	hCoV-19/USA/CT-CDC-LC0575153/2022	EPI_ISL_12167120
LC0575156	hCoV-19/USA/CT-CDC-LC0575156/2022	EPI_ISL_12167122
LC0576189	hCoV-19/USA/RI-CDC-LC0576189/2022	EPI_ISL_12167101
LC0575158	hCoV-19/USA/RI-CDC-LC0575158/2022	EPI_ISL_12167105
LC0573455	hCoV-19/USA/NM-CDC-LC0573455/2022	EPI_ISL_12167111
LC0573425	hCoV-19/USA/OK-CDC-LC0573425/2022	EPI_ISL_12167128
LC0576187	hCoV-19/USA/MA-CDC-LC0576187/2022	EPI_ISL_12167103
LC0573440	hCoV-19/USA/IA-CDC-LC0573440/2022	EPI_ISL_12167110
LC0573534	hCoV-19/USA/TX-CDC-LC0573534/2022	EPI_ISL_12167113
LC0573445	hCoV-19/USA/NV-CDC-LC0573445/2022	EPI_ISL_12167131
LC0576216	hCoV-19/USA/MA-CDC-LC0576216/2022	EPI_ISL_12167108
LC0573547	hCoV-19/USA/MO-CDC-LC0573547/2022	EPI_ISL_12167125
LC0573528	hCoV-19/USA/NV-CDC-LC0573528/2022	EPI_ISL_12167112
LC0575152	hCoV-19/USA/CT-CDC-LC0575152/2022	EPI_ISL_12167119
LC0575139	hCoV-19/USA/MA-CDC-LC0575139/2022	EPI_ISL_12167225
LC0575149	hCoV-19/USA/NH-CDC-LC0575149/2022	EPI_ISL_12167117
LC0575150	hCoV-19/USA/CT-CDC-LC0575150/2022	EPI_ISL_12167118
LC0575172	hCoV-19/USA/NY-CDC-LC0575172/2022	EPI_ISL_12167132
LC0573532	hCoV-19/USA/NV-CDC-LC0573532/2022	EPI_ISL_12167140
LC0575155	hCoV-19/USA/CT-CDC-LC0575155/2022	EPI_ISL_12167121
LC0575178	hCoV-19/USA/NY-CDC-LC0575178/2022	EPI_ISL_12167133
LC0573526	hCoV-19/USA/AZ-CDC-LC0573526/2022	EPI_ISL_12167135
LC0575147	hCoV-19/USA/CT-CDC-LC0575147/2022	EPI_ISL_12167123
LC0573427	hCoV-19/USA/UT-CDC-LC0573427/2022	EPI_ISL_12167124
LC0573514	hCoV-19/USA/CA-CDC-LC0573514/2022	EPI_ISL_12167126
LC0575167	hCoV-19/USA/NY-CDC-LC0575167/2022	EPI_ISL_12167144
LC0575179	hCoV-19/USA/NY-CDC-LC0575179/2022	EPI_ISL_12167150
LC0573543	hCoV-19/USA/TX-CDC-LC0573543/2022	EPI_ISL_12167127
LC0573516	hCoV-19/USA/TX-CDC-LC0573516/2022	EPI_ISL_12167129
LC0575176	hCoV-19/USA/NY-CDC-LC0575176/2022	EPI_ISL_12167151
LC0576209	hCoV-19/USA/NH-CDC-LC0576209/2022	EPI_ISL_12167155
LC0576201	hCoV-19/USA/CT-CDC-LC0576201/2022	EPI_ISL_12167158
LC0573467	hCoV-19/USA/NM-CDC-LC0573467/2022	EPI_ISL_12167130
LC0573444	hCoV-19/USA/NV-CDC-LC0573444/2022	EPI_ISL_12167138
LC0573466	hCoV-19/USA/NM-CDC-LC0573466/2022	EPI_ISL_12167152
LC0575177	hCoV-19/USA/NY-CDC-LC0575177/2022	EPI_ISL_12167134
LC0573527	hCoV-19/USA/NV-CDC-LC0573527/2022	EPI_ISL_12167136
LC0573446	hCoV-19/USA/NV-CDC-LC0573446/2022	EPI_ISL_12167139
LC0573430	hCoV-19/USA/NV-CDC-LC0573430/2022	EPI_ISL_12167137
LC0575174	hCoV-19/USA/NY-CDC-LC0575174/2022	EPI_ISL_12167141
LC0575169	hCoV-19/USA/NY-CDC-LC0575169/2022	EPI_ISL_12167147
LC0575171	hCoV-19/USA/NY-CDC-LC0575171/2022	EPI_ISL_12167149
LC0575464	hCoV-19/USA/NY-CDC-LC0575464/2022	EPI_ISL_12167142
LC0576196	hCoV-19/USA/MA-CDC-LC0576196/2022	EPI_ISL_12167164
LC0576184	hCoV-19/USA/MA-CDC-LC0576184/2022	EPI_ISL_12167166
LC0575465	hCoV-19/USA/NY-CDC-LC0575465/2022	EPI_ISL_12167143
LC0575168	hCoV-19/USA/NY-CDC-LC0575168/2022	EPI_ISL_12167146
LC0576185	hCoV-19/USA/RI-CDC-LC0576185/2022	EPI_ISL_12167167
LC0575175	hCoV-19/USA/NY-CDC-LC0575175/2022	EPI_ISL_12167145
LC0573429	hCoV-19/USA/NY-CDC-LC0573429/2022	EPI_ISL_12167148
LC0576222	hCoV-19/USA/CT-CDC-LC0576222/2022	EPI_ISL_12167169
LC0576225	hCoV-19/USA/MA-CDC-LC0576225/2022	EPI_ISL_12167173
LC0573457	hCoV-19/USA/NM-CDC-LC0573457/2022	EPI_ISL_12167153
LC0576171	hCoV-19/USA/CT-CDC-LC0576171/2022	EPI_ISL_12167156
LC0573432	hCoV-19/USA/NM-CDC-LC0573432/2022	EPI_ISL_12167176
LC0576206	hCoV-19/USA/MA-CDC-LC0576206/2022	EPI_ISL_12167154
LC0576170	hCoV-19/USA/CT-CDC-LC0576170/2022	EPI_ISL_12167162
LC0576195	hCoV-19/USA/MA-CDC-LC0576195/2022	EPI_ISL_12167163
LC0576200	hCoV-19/USA/CT-CDC-LC0576200/2022	EPI_ISL_12167157
LC0576202	hCoV-19/USA/CT-CDC-LC0576202/2022	EPI_ISL_12167160
LC0576203	hCoV-19/USA/CT-CDC-LC0576203/2022	EPI_ISL_12167161
LC0573439	hCoV-19/USA/NM-CDC-LC0573439/2022	EPI_ISL_12167179
LC0576194	hCoV-19/USA/RI-CDC-LC0576194/2022	EPI_ISL_12167159
LC0576207	hCoV-19/USA/MA-CDC-LC0576207/2022	EPI_ISL_12167177
LC0573448	hCoV-19/USA/NM-CDC-LC0573448/2022	EPI_ISL_12167181
LC0573539	hCoV-19/USA/NV-CDC-LC0573539/2022	EPI_ISL_12167193
LC0576221	hCoV-19/USA/CT-CDC-LC0576221/2022	EPI_ISL_12167165
LC0573498	hCoV-19/USA/AZ-CDC-LC0573498/2022	EPI_ISL_12167182
LC0573449	hCoV-19/USA/NM-CDC-LC0573449/2022	EPI_ISL_12167190
LC0573541	hCoV-19/USA/NV-CDC-LC0573541/2022	EPI_ISL_12167196
LC0576218	hCoV-19/USA/RI-CDC-LC0576218/2022	EPI_ISL_12167168
LC0576223	hCoV-19/USA/CT-CDC-LC0576223/2022	EPI_ISL_12167171
LC0573530	hCoV-19/USA/MO-CDC-LC0573530/2022	EPI_ISL_12167186
LC0576219	hCoV-19/USA/CT-CDC-LC0576219/2022	EPI_ISL_12167170
LC0576226	hCoV-19/USA/CT-CDC-LC0576226/2022	EPI_ISL_12167174
LC0573542	hCoV-19/USA/NV-CDC-LC0573542/2022	EPI_ISL_12167187
LC0573452	hCoV-19/USA/NM-CDC-LC0573452/2022	EPI_ISL_12167189
LC0576224	hCoV-19/USA/CT-CDC-LC0576224/2022	EPI_ISL_12167172
LC0573501	hCoV-19/USA/AZ-CDC-LC0573501/2022	EPI_ISL_12167175
LC0573544	hCoV-19/USA/NV-CDC-LC0573544/2022	EPI_ISL_12167180
LC0573536	hCoV-19/USA/AZ-CDC-LC0573536/2022	EPI_ISL_12167188
LC0576208	hCoV-19/USA/NH-CDC-LC0576208/2022	EPI_ISL_12167178
LC0573451	hCoV-19/USA/NM-CDC-LC0573451/2022	EPI_ISL_12167191
LC0574247	hCoV-19/USA/IL-CDC-LC0574247/2022	EPI_ISL_12167192
LC0573517	hCoV-19/USA/CA-CDC-LC0573517/2022	EPI_ISL_12167183
LC0573438	hCoV-19/USA/CA-CDC-LC0573438/2022	EPI_ISL_12167185
LC0573538	hCoV-19/USA/NV-CDC-LC0573538/2022	EPI_ISL_12167195
LC0571759	hCoV-19/USA/FL-CDC-LC0571759/2022	EPI_ISL_12167203
LC0573510	hCoV-19/USA/CA-CDC-LC0573510/2022	EPI_ISL_12167184
LC0573502	hCoV-19/USA/TX-CDC-LC0573502/2022	EPI_ISL_12167194
LC0572124	hCoV-19/USA/NJ-CDC-LC0572124/2022	EPI_ISL_12167199
LC0576139	hCoV-19/USA/NH-CDC-LC0576139/2022	EPI_ISL_12167212
LC0573503	hCoV-19/USA/TX-CDC-LC0573503/2022	EPI_ISL_12167197
LC0572316	hCoV-19/USA/DE-CDC-LC0572316/2022	EPI_ISL_12167202
LC0576143	hCoV-19/USA/CT-CDC-LC0576143/2022	EPI_ISL_12167205
LC0571745	hCoV-19/USA/FL-CDC-LC0571745/2022	EPI_ISL_12167218
LC0575140	hCoV-19/USA/NH-CDC-LC0575140/2022	EPI_ISL_12167198
LC0572314	hCoV-19/USA/NY-CDC-LC0572314/2022	EPI_ISL_12167210
LC0571747	hCoV-19/USA/FL-CDC-LC0571747/2022	EPI_ISL_12167219
LC0575144	hCoV-19/USA/MA-CDC-LC0575144/2022	EPI_ISL_12167223
LC0572127	hCoV-19/USA/NY-CDC-LC0572127/2022	EPI_ISL_12167200
LC0576144	hCoV-19/USA/CT-CDC-LC0576144/2022	EPI_ISL_12167206
LC0575136	hCoV-19/USA/NH-CDC-LC0575136/2022	EPI_ISL_12167214
LC0572318	hCoV-19/USA/NY-CDC-LC0572318/2022	EPI_ISL_12167221
LC0572311	hCoV-19/USA/NY-CDC-LC0572311/2022	EPI_ISL_12167201
LC0571757	hCoV-19/USA/FL-CDC-LC0571757/2022	EPI_ISL_12167207
LC0571758	hCoV-19/USA/FL-CDC-LC0571758/2022	EPI_ISL_12167204
LC0572032	hCoV-19/USA/NC-CDC-LC0572032/2022	EPI_ISL_12167216
LC0575142	hCoV-19/USA/NH-CDC-LC0575142/2022	EPI_ISL_12167222
LC0576148	hCoV-19/USA/RI-CDC-LC0576148/2022	EPI_ISL_12167233
LC0572126	hCoV-19/USA/NJ-CDC-LC0572126/2022	EPI_ISL_12167208
LC0572317	hCoV-19/USA/PA-CDC-LC0572317/2022	EPI_ISL_12167213
LC0575138	hCoV-19/USA/NH-CDC-LC0575138/2022	EPI_ISL_12167226
LC0571858	hCoV-19/USA/NJ-CDC-LC0571858/2022	EPI_ISL_12167329
LC0572125	hCoV-19/USA/NJ-CDC-LC0572125/2022	EPI_ISL_12167209
LC0575133	hCoV-19/USA/NY-CDC-LC0575133/2022	EPI_ISL_12167215
LC0572312	hCoV-19/USA/NY-CDC-LC0572312/2022	EPI_ISL_12167211
LC0573918	hCoV-19/USA/CA-CDC-LC0573918/2022	EPI_ISL_12170278
LC0573664	hCoV-19/USA/WA-CDC-LC0573664/2022	EPI_ISL_12170282
LC0573907	hCoV-19/USA/CA-CDC-LC0573907/2022	EPI_ISL_12170286
LC0572034	hCoV-19/USA/NC-CDC-LC0572034/2022	EPI_ISL_12167217
LC0571812	hCoV-19/USA/GA-CDC-LC0571812/2022	EPI_ISL_12167227
LC0576156	hCoV-19/USA/NY-CDC-LC0576156/2022	EPI_ISL_12167327
LC0572383	hCoV-19/USA/DC-CDC-LC0572383/2022	EPI_ISL_12167341
LC0571813	hCoV-19/USA/FL-CDC-LC0571813/2022	EPI_ISL_12167220
LC0576155	hCoV-19/USA/NY-CDC-LC0576155/2022	EPI_ISL_12167230
LC0576145	hCoV-19/USA/RI-CDC-LC0576145/2022	EPI_ISL_12167231
LC0572068	hCoV-19/USA/DC-CDC-LC0572068/2022	EPI_ISL_12167332
LC0575145	hCoV-19/USA/RI-CDC-LC0575145/2022	EPI_ISL_12167224
LC0576151	hCoV-19/USA/MA-CDC-LC0576151/2022	EPI_ISL_12167328
LC0572071	hCoV-19/USA/DC-CDC-LC0572071/2022	EPI_ISL_12167333
LC0572342	hCoV-19/USA/OK-CDC-LC0572342/2022	EPI_ISL_12167228
LC0572033	hCoV-19/USA/DC-CDC-LC0572033/2022	EPI_ISL_12167331
LC0572237	hCoV-19/USA/VA-CDC-LC0572237/2022	EPI_ISL_12167343
LC0575146	hCoV-19/USA/NH-CDC-LC0575146/2022	EPI_ISL_12167229
LC0572240	hCoV-19/USA/DC-CDC-LC0572240/2022	EPI_ISL_12167337
LC0572061	hCoV-19/USA/DC-CDC-LC0572061/2022	EPI_ISL_12167338
LC0572064	hCoV-19/USA/DC-CDC-LC0572064/2022	EPI_ISL_12167340
LC0576147	hCoV-19/USA/RI-CDC-LC0576147/2022	EPI_ISL_12167232
LC0572350	hCoV-19/USA/DC-CDC-LC0572350/2022	EPI_ISL_12167336
LC0572372	hCoV-19/USA/NC-CDC-LC0572372/2022	EPI_ISL_12167344
LC0572351	hCoV-19/USA/DC-CDC-LC0572351/2022	EPI_ISL_12167330
LC0572272	hCoV-19/USA/DC-CDC-LC0572272/2022	EPI_ISL_12167334
LC0572348	hCoV-19/USA/DC-CDC-LC0572348/2022	EPI_ISL_12167347
LC0572235	hCoV-19/USA/DC-CDC-LC0572235/2022	EPI_ISL_12167335
LC0572256	hCoV-19/USA/MD-CDC-LC0572256/2022	EPI_ISL_12167352
LC0571998	hCoV-19/USA/NY-CDC-LC0571998/2022	EPI_ISL_12167358
LC0571924	hCoV-19/USA/CT-CDC-LC0571924/2022	EPI_ISL_12167371
LC0572239	hCoV-19/USA/DC-CDC-LC0572239/2022	EPI_ISL_12167339
LC0572287	hCoV-19/USA/VA-CDC-LC0572287/2022	EPI_ISL_12167342
LC0572388	hCoV-19/USA/DC-CDC-LC0572388/2022	EPI_ISL_12167351
LC0572367	hCoV-19/USA/VA-CDC-LC0572367/2022	EPI_ISL_12167345
LC0572238	hCoV-19/USA/DC-CDC-LC0572238/2022	EPI_ISL_12167350
LC0572081	hCoV-19/USA/NY-CDC-LC0572081/2022	EPI_ISL_12167362
LC0572366	hCoV-19/USA/VA-CDC-LC0572366/2022	EPI_ISL_12167346
LC0571643	hCoV-19/USA/CT-CDC-LC0571643/2022	EPI_ISL_12167357
LC0572076	hCoV-19/USA/NY-CDC-LC0572076/2022	EPI_ISL_12167363
LC0572387	hCoV-19/USA/VA-CDC-LC0572387/2022	EPI_ISL_12167348
LC0572234	hCoV-19/USA/VA-CDC-LC0572234/2022	EPI_ISL_12167354
LC0572137	hCoV-19/USA/NY-CDC-LC0572137/2022	EPI_ISL_12167364
LC0572269	hCoV-19/USA/DC-CDC-LC0572269/2022	EPI_ISL_12167349
LC0572001	hCoV-19/USA/NY-CDC-LC0572001/2022	EPI_ISL_12167361
LC0572023	hCoV-19/USA/NY-CDC-LC0572023/2022	EPI_ISL_12167366
LC0574290	hCoV-19/USA/NE-CDC-LC0574290/2022	EPI_ISL_12167369
LC0571859	hCoV-19/USA/NJ-CDC-LC0571859/2022	EPI_ISL_12167353
LC0572075	hCoV-19/USA/NY-CDC-LC0572075/2022	EPI_ISL_12167359
LC0571927	hCoV-19/USA/CT-CDC-LC0571927/2022	EPI_ISL_12167355
LC0572885	hCoV-19/USA/NY-CDC-LC0572885/2022	EPI_ISL_12167360
LC0572110	hCoV-19/USA/CT-CDC-LC0572110/2022	EPI_ISL_12167374
LC0572389	hCoV-19/USA/MD-CDC-LC0572389/2022	EPI_ISL_12167356
LC0574023	hCoV-19/USA/KS-CDC-LC0574023/2022	EPI_ISL_12167368
LC0571926	hCoV-19/USA/CT-CDC-LC0571926/2022	EPI_ISL_12167376
LC0572111	hCoV-19/USA/CT-CDC-LC0572111/2022	EPI_ISL_12167381
LC0571909	hCoV-19/USA/NJ-CDC-LC0571909/2022	EPI_ISL_12167365
LC0571871	hCoV-19/USA/NJ-CDC-LC0571871/2022	EPI_ISL_12167375
LC0572040	hCoV-19/USA/VA-CDC-LC0572040/2022	EPI_ISL_12167389
LC0571931	hCoV-19/USA/NJ-CDC-LC0571931/2022	EPI_ISL_12167367
LC0574244	hCoV-19/USA/IN-CDC-LC0574244/2022	EPI_ISL_12167370
LC0571642	hCoV-19/USA/CT-CDC-LC0571642/2022	EPI_ISL_12167379
LC0571991	hCoV-19/USA/NJ-CDC-LC0571991/2022	EPI_ISL_12167372
LC0572047	hCoV-19/USA/NC-CDC-LC0572047/2022	EPI_ISL_12167384
LC0572284	hCoV-19/USA/MD-CDC-LC0572284/2022	EPI_ISL_12167388
LC0571990	hCoV-19/USA/NJ-CDC-LC0571990/2022	EPI_ISL_12167373
LC0571923	hCoV-19/USA/CT-CDC-LC0571923/2022	EPI_ISL_12167378
LC0572253	hCoV-19/USA/NC-CDC-LC0572253/2022	EPI_ISL_12167380
LC0572252	hCoV-19/USA/NC-CDC-LC0572252/2022	EPI_ISL_12167377
LC0572003	hCoV-19/USA/NY-CDC-LC0572003/2022	EPI_ISL_12167386
LC0571817	hCoV-19/USA/FL-CDC-LC0571817/2022	EPI_ISL_12167393
LC0571925	hCoV-19/USA/CT-CDC-LC0571925/2022	EPI_ISL_12167399
LC0572048	hCoV-19/USA/NC-CDC-LC0572048/2022	EPI_ISL_12167382
LC0572067	hCoV-19/USA/DC-CDC-LC0572067/2022	EPI_ISL_12167387
LC0572049	hCoV-19/USA/NC-CDC-LC0572049/2022	EPI_ISL_12167383
LC0572271	hCoV-19/USA/NC-CDC-LC0572271/2022	EPI_ISL_12167385
LC0572046	hCoV-19/USA/AL-CDC-LC0572046/2022	EPI_ISL_12167390
LC0571846	hCoV-19/USA/NJ-CDC-LC0571846/2022	EPI_ISL_12167407
LC0572361	hCoV-19/USA/VA-CDC-LC0572361/2022	EPI_ISL_12167391
LC0573187	hCoV-19/USA/WV-CDC-LC0573187/2022	EPI_ISL_12167398
LC0571989	hCoV-19/USA/NJ-CDC-LC0571989/2022	EPI_ISL_12167412
LC0572060	hCoV-19/USA/VA-CDC-LC0572060/2022	EPI_ISL_12167392
LC0573152	hCoV-19/USA/NY-CDC-LC0573152/2022	EPI_ISL_12167396
LC0572333	hCoV-19/USA/MD-CDC-LC0572333/2022	EPI_ISL_12167403
LC0572302	hCoV-19/USA/MD-CDC-LC0572302/2022	EPI_ISL_12167394
LC0571993	hCoV-19/USA/NY-CDC-LC0571993/2022	EPI_ISL_12167411
LC0571644	hCoV-19/USA/CT-CDC-LC0571644/2022	EPI_ISL_12167415
LC0572122	hCoV-19/USA/NY-CDC-LC0572122/2022	EPI_ISL_12167416
LC0572056	hCoV-19/USA/VA-CDC-LC0572056/2022	EPI_ISL_12167395
LC0573834	hCoV-19/USA/IN-CDC-LC0573834/2022	EPI_ISL_12167400
LC0572335	hCoV-19/USA/DC-CDC-LC0572335/2022	EPI_ISL_12167397
LC0571953	hCoV-19/USA/NJ-CDC-LC0571953/2022	EPI_ISL_12167401
LC0571988	hCoV-19/USA/NJ-CDC-LC0571988/2022	EPI_ISL_12167402
LC0572042	hCoV-19/USA/NC-CDC-LC0572042/2022	EPI_ISL_12167404
LC0572257	hCoV-19/USA/NC-CDC-LC0572257/2022	EPI_ISL_12167405
LC0571875	hCoV-19/USA/NJ-CDC-LC0571875/2022	EPI_ISL_12167409
LC0572123	hCoV-19/USA/NY-CDC-LC0572123/2022	EPI_ISL_12167431
LC0572183	hCoV-19/USA/NJ-CDC-LC0572183/2022	EPI_ISL_12167406
LC0572296	hCoV-19/USA/DC-CDC-LC0572296/2022	EPI_ISL_12167423
LC0572368	hCoV-19/USA/VA-CDC-LC0572368/2022	EPI_ISL_12167429
LC0572181	hCoV-19/USA/NY-CDC-LC0572181/2022	EPI_ISL_12167408
LC0571952	hCoV-19/USA/NJ-CDC-LC0571952/2022	EPI_ISL_12167410
LC0573802	hCoV-19/USA/WV-CDC-LC0573802/2022	EPI_ISL_12167413
LC0572375	hCoV-19/USA/NC-CDC-LC0572375/2022	EPI_ISL_12167414
LC0572303	hCoV-19/USA/MD-CDC-LC0572303/2022	EPI_ISL_12167417
LC0572277	hCoV-19/USA/MD-CDC-LC0572277/2022	EPI_ISL_12167436
LC0572112	hCoV-19/USA/NY-CDC-LC0572112/2022	EPI_ISL_12167418
LC0572254	hCoV-19/USA/NC-CDC-LC0572254/2022	EPI_ISL_12167439
LC0572385	hCoV-19/USA/DC-CDC-LC0572385/2022	EPI_ISL_12167419
LC0572295	hCoV-19/USA/DC-CDC-LC0572295/2022	EPI_ISL_12167422
LC0572273	hCoV-19/USA/DC-CDC-LC0572273/2022	EPI_ISL_12167424
LC0572386	hCoV-19/USA/DC-CDC-LC0572386/2022	EPI_ISL_12167420
LC0572070	hCoV-19/USA/DC-CDC-LC0572070/2022	EPI_ISL_12167425
LC0572274	hCoV-19/USA/DC-CDC-LC0572274/2022	EPI_ISL_12167426
LC0572229	hCoV-19/USA/VA-CDC-LC0572229/2022	EPI_ISL_12167421
LC0572276	hCoV-19/USA/NC-CDC-LC0572276/2022	EPI_ISL_12167428
LC0572069	hCoV-19/USA/DC-CDC-LC0572069/2022	EPI_ISL_12167427
LC0571899	hCoV-19/USA/NY-CDC-LC0571899/2022	EPI_ISL_12167445
LC0571954	hCoV-19/USA/NY-CDC-LC0571954/2022	EPI_ISL_12167451
LC0572270	hCoV-19/USA/NC-CDC-LC0572270/2022	EPI_ISL_12167430
LC0572121	hCoV-19/USA/NJ-CDC-LC0572121/2022	EPI_ISL_12167432
LC0572037	hCoV-19/USA/NC-CDC-LC0572037/2022	EPI_ISL_12167435
LC0571814	hCoV-19/USA/FL-CDC-LC0571814/2022	EPI_ISL_12167433
LC0572340	hCoV-19/USA/VA-CDC-LC0572340/2022	EPI_ISL_12167438
LC0572255	hCoV-19/USA/NC-CDC-LC0572255/2022	EPI_ISL_12167434
LC0572298	hCoV-19/USA/DC-CDC-LC0572298/2022	EPI_ISL_12167440
LC0571856	hCoV-19/USA/CT-CDC-LC0571856/2022	EPI_ISL_12167442
LC0572275	hCoV-19/USA/NC-CDC-LC0572275/2022	EPI_ISL_12167437
LC0572341	hCoV-19/USA/NC-CDC-LC0572341/2022	EPI_ISL_12167441
LC0571876	hCoV-19/USA/NJ-CDC-LC0571876/2022	EPI_ISL_12167454
LC0571897	hCoV-19/USA/NY-CDC-LC0571897/2022	EPI_ISL_12167443
LC0571895	hCoV-19/USA/CT-CDC-LC0571895/2022	EPI_ISL_12167447
LC0571779	hCoV-19/USA/FL-CDC-LC0571779/2022	EPI_ISL_12167459
LC0571850	hCoV-19/USA/CT-CDC-LC0571850/2022	EPI_ISL_12167444
LC0571677	hCoV-19/USA/NJ-CDC-LC0571677/2022	EPI_ISL_12167450
LC0572357	hCoV-19/USA/VA-CDC-LC0572357/2022	EPI_ISL_12167461
LC0571898	hCoV-19/USA/NY-CDC-LC0571898/2022	EPI_ISL_12167446
LC0572336	hCoV-19/USA/DC-CDC-LC0572336/2022	EPI_ISL_12167456
LC0571874	hCoV-19/USA/NY-CDC-LC0571874/2022	EPI_ISL_12167448
LC0571902	hCoV-19/USA/CT-CDC-LC0571902/2022	EPI_ISL_12167458
LC0571901	hCoV-19/USA/NJ-CDC-LC0571901/2022	EPI_ISL_12167449
LC0571872	hCoV-19/USA/NY-CDC-LC0571872/2022	EPI_ISL_12167453
LC0571793	hCoV-19/USA/FL-CDC-LC0571793/2022	EPI_ISL_12167464
LC0571857	hCoV-19/USA/CT-CDC-LC0571857/2022	EPI_ISL_12167452
LC0571877	hCoV-19/USA/NJ-CDC-LC0571877/2022	EPI_ISL_12167455
LC0572244	hCoV-19/USA/DC-CDC-LC0572244/2022	EPI_ISL_12167467
LC0571900	hCoV-19/USA/NY-CDC-LC0571900/2022	EPI_ISL_12167457
LC0571755	hCoV-19/USA/FL-CDC-LC0571755/2022	EPI_ISL_12167468
LC0571675	hCoV-19/USA/NJ-CDC-LC0571675/2022	EPI_ISL_12167460
LC0572279	hCoV-19/USA/VA-CDC-LC0572279/2022	EPI_ISL_12167469
LC0572009	hCoV-19/USA/NY-CDC-LC0572009/2022	EPI_ISL_12167462
LC0572359	hCoV-19/USA/DC-CDC-LC0572359/2022	EPI_ISL_12167470
LC0572364	hCoV-19/USA/VA-CDC-LC0572364/2022	EPI_ISL_12167475
LC0572130	hCoV-19/USA/NY-CDC-LC0572130/2022	EPI_ISL_12167480
LC0572330	hCoV-19/USA/DC-CDC-LC0572330/2022	EPI_ISL_12167463
LC0571754	hCoV-19/USA/FL-CDC-LC0571754/2022	EPI_ISL_12167473
LC0571781	hCoV-19/USA/FL-CDC-LC0571781/2022	EPI_ISL_12167465
LC0571780	hCoV-19/USA/FL-CDC-LC0571780/2022	EPI_ISL_12167472
LC0572217	hCoV-19/USA/VA-CDC-LC0572217/2022	EPI_ISL_12167491
LC0572345	hCoV-19/USA/DC-CDC-LC0572345/2022	EPI_ISL_12167493
LC0572378	hCoV-19/USA/VA-CDC-LC0572378/2022	EPI_ISL_12167466
LC0572353	hCoV-19/USA/DC-CDC-LC0572353/2022	EPI_ISL_12167474
LC0571795	hCoV-19/USA/MD-CDC-LC0571795/2022	EPI_ISL_12167476
LC0571756	hCoV-19/USA/FL-CDC-LC0571756/2022	EPI_ISL_12167471
LC0572079	hCoV-19/USA/NY-CDC-LC0572079/2022	EPI_ISL_12167481
LC0572131	hCoV-19/USA/NJ-CDC-LC0572131/2022	EPI_ISL_12167487
LC0571966	hCoV-19/USA/NJ-CDC-LC0571966/2022	EPI_ISL_12167477
LC0572129	hCoV-19/USA/NY-CDC-LC0572129/2022	EPI_ISL_12167482
LC0571908	hCoV-19/USA/NJ-CDC-LC0571908/2022	EPI_ISL_12167502
LC0571678	hCoV-19/USA/MA-CDC-LC0571678/2022	EPI_ISL_12167503
LC0571646	hCoV-19/USA/NJ-CDC-LC0571646/2022	EPI_ISL_12167478
LC0571975	hCoV-19/USA/NJ-CDC-LC0571975/2022	EPI_ISL_12167484
LC0571896	hCoV-19/USA/NJ-CDC-LC0571896/2022	EPI_ISL_12167479
LC0571980	hCoV-19/USA/NJ-CDC-LC0571980/2022	EPI_ISL_12167483
LC0572293	hCoV-19/USA/NC-CDC-LC0572293/2022	EPI_ISL_12167488
LC0571992	hCoV-19/USA/NY-CDC-LC0571992/2022	EPI_ISL_12167485
LC0572024	hCoV-19/USA/NJ-CDC-LC0572024/2022	EPI_ISL_12167504
LC0571977	hCoV-19/USA/NJ-CDC-LC0571977/2022	EPI_ISL_12167486
LC0572144	hCoV-19/USA/PA-CDC-LC0572144/2022	EPI_ISL_12167489
LC0571776	hCoV-19/USA/FL-CDC-LC0571776/2022	EPI_ISL_12167490
LC0572248	hCoV-19/USA/DC-CDC-LC0572248/2022	EPI_ISL_12167500
LC0571784	hCoV-19/USA/FL-CDC-LC0571784/2022	EPI_ISL_12167492
LC0572292	hCoV-19/USA/NJ-CDC-LC0572292/2022	EPI_ISL_12167496
LC0572080	hCoV-19/USA/NY-CDC-LC0572080/2022	EPI_ISL_12167499
LC0572242	hCoV-19/USA/MD-CDC-LC0572242/2022	EPI_ISL_12167494
LC0571670	hCoV-19/USA/NY-CDC-LC0571670/2022	EPI_ISL_12167507
LC0571999	hCoV-19/USA/NY-CDC-LC0571999/2022	EPI_ISL_12167518
LC0572022	hCoV-19/USA/NJ-CDC-LC0572022/2022	EPI_ISL_12167521
LC0572319	hCoV-19/USA/MD-CDC-LC0572319/2022	EPI_ISL_12167495
LC0572138	hCoV-19/USA/NY-CDC-LC0572138/2022	EPI_ISL_12167508
LC0572006	hCoV-19/USA/NJ-CDC-LC0572006/2022	EPI_ISL_12167512
LC0571962	hCoV-19/USA/NY-CDC-LC0571962/2022	EPI_ISL_12167514
LC0571978	hCoV-19/USA/NJ-CDC-LC0571978/2022	EPI_ISL_12167497
LC0572132	hCoV-19/USA/NJ-CDC-LC0572132/2022	EPI_ISL_12167511
LC0571873	hCoV-19/USA/CT-CDC-LC0571873/2022	EPI_ISL_12167515
LC0571762	hCoV-19/USA/FL-CDC-LC0571762/2022	EPI_ISL_12167517
LC0571911	hCoV-19/USA/NY-CDC-LC0571911/2022	EPI_ISL_12167498
LC0572139	hCoV-19/USA/NY-CDC-LC0572139/2022	EPI_ISL_12167501
LC0571912	hCoV-19/USA/NY-CDC-LC0571912/2022	EPI_ISL_12167505
LC0571914	hCoV-19/USA/NY-CDC-LC0571914/2022	EPI_ISL_12167506
LC0571971	hCoV-19/USA/NJ-CDC-LC0571971/2022	EPI_ISL_12167526
LC0572078	hCoV-19/USA/NY-CDC-LC0572078/2022	EPI_ISL_12167509
LC0571913	hCoV-19/USA/NY-CDC-LC0571913/2022	EPI_ISL_12167510
LC0571647	hCoV-19/USA/NY-CDC-LC0571647/2022	EPI_ISL_12167513
LC0572329	hCoV-19/USA/DC-CDC-LC0572329/2022	EPI_ISL_12167516
LC0571976	hCoV-19/USA/NJ-CDC-LC0571976/2022	EPI_ISL_12167520
LC0572002	hCoV-19/USA/NY-CDC-LC0572002/2022	EPI_ISL_12167519
LC0572004	hCoV-19/USA/PA-CDC-LC0572004/2022	EPI_ISL_12167523
LC0571789	hCoV-19/USA/FL-CDC-LC0571789/2022	EPI_ISL_12167524
LC0572195	hCoV-19/USA/NY-CDC-LC0572195/2022	EPI_ISL_12167528
LC0571834	hCoV-19/USA/NJ-CDC-LC0571834/2022	EPI_ISL_12167522
LC0572185	hCoV-19/USA/CT-CDC-LC0572185/2022	EPI_ISL_12167543
LC0571891	hCoV-19/USA/NJ-CDC-LC0571891/2022	EPI_ISL_12167550
LC0572344	hCoV-19/USA/NC-CDC-LC0572344/2022	EPI_ISL_12167555
LC0572177	hCoV-19/USA/NY-CDC-LC0572177/2022	EPI_ISL_12167525
LC0572194	hCoV-19/USA/NY-CDC-LC0572194/2022	EPI_ISL_12167527
LC0572197	hCoV-19/USA/NJ-CDC-LC0572197/2022	EPI_ISL_12167529
LC0572196	hCoV-19/USA/NY-CDC-LC0572196/2022	EPI_ISL_12167530
LC0572294	hCoV-19/USA/NC-CDC-LC0572294/2022	EPI_ISL_12167533
LC0572117	hCoV-19/USA/CT-CDC-LC0572117/2022	EPI_ISL_12167541
LC0571973	hCoV-19/USA/NY-CDC-LC0571973/2022	EPI_ISL_12167531
LC0571940	hCoV-19/USA/MD-CDC-LC0571940/2022	EPI_ISL_12167532
LC0571849	hCoV-19/USA/NJ-CDC-LC0571849/2022	EPI_ISL_12167534
LC0571738	hCoV-19/USA/NJ-CDC-LC0571738/2022	EPI_ISL_12167535
LC0572178	hCoV-19/USA/NY-CDC-LC0572178/2022	EPI_ISL_12167536
LC0572182	hCoV-19/USA/NY-CDC-LC0572182/2022	EPI_ISL_12167537
LC0572190	hCoV-19/USA/CT-CDC-LC0572190/2022	EPI_ISL_12167546
LC0572114	hCoV-19/USA/NY-CDC-LC0572114/2022	EPI_ISL_12167538
LC0572180	hCoV-19/USA/NY-CDC-LC0572180/2022	EPI_ISL_12167540
LC0572184	hCoV-19/USA/CT-CDC-LC0572184/2022	EPI_ISL_12167545
LC0571972	hCoV-19/USA/NY-CDC-LC0571972/2022	EPI_ISL_12167539
LC0571791	hCoV-19/USA/FL-CDC-LC0571791/2022	EPI_ISL_12167553
LC0572188	hCoV-19/USA/NJ-CDC-LC0572188/2022	EPI_ISL_12167542
LC0571892	hCoV-19/USA/NJ-CDC-LC0571892/2022	EPI_ISL_12167548
LC0572116	hCoV-19/USA/CT-CDC-LC0572116/2022	EPI_ISL_12167549
LC0572119	hCoV-19/USA/OH-CDC-LC0572119/2022	EPI_ISL_12167544
LC0572246	hCoV-19/USA/NC-CDC-LC0572246/2022	EPI_ISL_12167559
LC0572814	hCoV-19/USA/DC-CDC-LC0572814/2022	EPI_ISL_12167562
LC0572186	hCoV-19/USA/CT-CDC-LC0572186/2022	EPI_ISL_12167547
LC0573186	hCoV-19/USA/WV-CDC-LC0573186/2022	EPI_ISL_12167565
LC0573256	hCoV-19/USA/KY-CDC-LC0573256/2022	EPI_ISL_12167569
LC0571893	hCoV-19/USA/NY-CDC-LC0571893/2022	EPI_ISL_12167551
LC0573259	hCoV-19/USA/WA-CDC-LC0573259/2022	EPI_ISL_12167570
LC0572228	hCoV-19/USA/VA-CDC-LC0572228/2022	EPI_ISL_12167571
LC0571790	hCoV-19/USA/FL-CDC-LC0571790/2022	EPI_ISL_12167552
LC0572247	hCoV-19/USA/NC-CDC-LC0572247/2022	EPI_ISL_12167556
LC0572231	hCoV-19/USA/NC-CDC-LC0572231/2022	EPI_ISL_12167563
LC0573814	hCoV-19/USA/WI-CDC-LC0573814/2022	EPI_ISL_12167564
LC0571777	hCoV-19/USA/FL-CDC-LC0571777/2022	EPI_ISL_12167554
LC0572358	hCoV-19/USA/NC-CDC-LC0572358/2022	EPI_ISL_12167558
LC0572198	hCoV-19/USA/NJ-CDC-LC0572198/2022	EPI_ISL_12167572
LC0572352	hCoV-19/USA/NC-CDC-LC0572352/2022	EPI_ISL_12167557
LC0573219	hCoV-19/USA/MI-CDC-LC0573219/2022	EPI_ISL_12167567
LC0572245	hCoV-19/USA/NC-CDC-LC0572245/2022	EPI_ISL_12167560
LC0573185	hCoV-19/USA/MI-CDC-LC0573185/2022	EPI_ISL_12167566
LC0572089	hCoV-19/USA/NY-CDC-LC0572089/2022	EPI_ISL_12167561
LC0572193	hCoV-19/USA/NY-CDC-LC0572193/2022	EPI_ISL_12167573
LC0572187	hCoV-19/USA/CT-CDC-LC0572187/2022	EPI_ISL_12167576
LC0573257	hCoV-19/USA/KY-CDC-LC0573257/2022	EPI_ISL_12167568
LC0571852	hCoV-19/USA/NY-CDC-LC0571852/2022	EPI_ISL_12167577
LC0572281	hCoV-19/USA/VA-CDC-LC0572281/2022	EPI_ISL_12167586
LC0572191	hCoV-19/USA/MA-CDC-LC0572191/2022	EPI_ISL_12167574
LC0571669	hCoV-19/USA/NY-CDC-LC0571669/2022	EPI_ISL_12167581
LC0571932	hCoV-19/USA/PA-CDC-LC0571932/2022	EPI_ISL_12167582
LC0571979	hCoV-19/USA/NJ-CDC-LC0571979/2022	EPI_ISL_12167590
LC0572039	hCoV-19/USA/DC-CDC-LC0572039/2022	EPI_ISL_12167575
LC0571655	hCoV-19/USA/NJ-CDC-LC0571655/2022	EPI_ISL_12167579
LC0571707	hCoV-19/USA/NY-CDC-LC0571707/2022	EPI_ISL_12167594
LC0572286	hCoV-19/USA/VA-CDC-LC0572286/2022	EPI_ISL_12167600
LC0571851	hCoV-19/USA/NY-CDC-LC0571851/2022	EPI_ISL_12167578
LC0571937	hCoV-19/USA/NJ-CDC-LC0571937/2022	EPI_ISL_12167580
LC0572095	hCoV-19/USA/NY-CDC-LC0572095/2022	EPI_ISL_12167587
LC0571739	hCoV-19/USA/CT-CDC-LC0571739/2022	EPI_ISL_12167583
LC0571654	hCoV-19/USA/NJ-CDC-LC0571654/2022	EPI_ISL_12167584
LC0571910	hCoV-19/USA/NY-CDC-LC0571910/2022	EPI_ISL_12167585
LC0571948	hCoV-19/USA/NY-CDC-LC0571948/2022	EPI_ISL_12167596
LC0574245	hCoV-19/USA/IL-CDC-LC0574245/2022	EPI_ISL_12167588
LC0574637	hCoV-19/USA/NE-CDC-LC0574637/2022	EPI_ISL_12167589
LC0571949	hCoV-19/USA/NY-CDC-LC0571949/2022	EPI_ISL_12167592
LC0571706	hCoV-19/USA/NY-CDC-LC0571706/2022	EPI_ISL_12167598
LC0572282	hCoV-19/USA/VA-CDC-LC0572282/2022	EPI_ISL_12167591
LC0571709	hCoV-19/USA/NY-CDC-LC0571709/2022	EPI_ISL_12167597
LC0571652	hCoV-19/USA/CT-CDC-LC0571652/2022	EPI_ISL_12167603
LC0571950	hCoV-19/USA/NY-CDC-LC0571950/2022	EPI_ISL_12167593
LC0572285	hCoV-19/USA/VA-CDC-LC0572285/2022	EPI_ISL_12167599
LC0571936	hCoV-19/USA/NJ-CDC-LC0571936/2022	EPI_ISL_12167604
LC0572179	hCoV-19/USA/NJ-CDC-LC0572179/2022	EPI_ISL_12167614
LC0571710	hCoV-19/USA/NY-CDC-LC0571710/2022	EPI_ISL_12167595
LC0572283	hCoV-19/USA/VA-CDC-LC0572283/2022	EPI_ISL_12167601
LC0571651	hCoV-19/USA/CT-CDC-LC0571651/2022	EPI_ISL_12167612
LC0573158	hCoV-19/USA/NJ-CDC-LC0573158/2022	EPI_ISL_12167625
LC0331064	hCoV-19/USA/VA-CDC-LC0331064/2021	EPI_ISL_5878255
LC0571649	hCoV-19/USA/CT-CDC-LC0571649/2022	EPI_ISL_12167602
LC0571667	hCoV-19/USA/NJ-CDC-LC0571667/2022	EPI_ISL_12167606
LC0571935	hCoV-19/USA/PA-CDC-LC0571935/2022	EPI_ISL_12167605
LC0571666	hCoV-19/USA/NJ-CDC-LC0571666/2022	EPI_ISL_12167607
LC0572115	hCoV-19/USA/NJ-CDC-LC0572115/2022	EPI_ISL_12167617
LC0572633	hCoV-19/USA/NY-CDC-LC0572633/2022	EPI_ISL_12167635
LC0571938	hCoV-19/USA/CT-CDC-LC0571938/2022	EPI_ISL_12167608
LC0571845	hCoV-19/USA/NY-CDC-LC0571845/2022	EPI_ISL_12167613
LC0573163	hCoV-19/USA/PA-CDC-LC0573163/2022	EPI_ISL_12167624
LC0571847	hCoV-19/USA/NY-CDC-LC0571847/2022	EPI_ISL_12167609
LC0572334	hCoV-19/USA/DC-CDC-LC0572334/2022	EPI_ISL_12167616
LC0572429	hCoV-19/USA/DC-CDC-LC0572429/2022	EPI_ISL_12167623
LC0571648	hCoV-19/USA/PA-CDC-LC0571648/2022	EPI_ISL_12167610
LC0571848	hCoV-19/USA/NY-CDC-LC0571848/2022	EPI_ISL_12167618
LC0572118	hCoV-19/USA/NJ-CDC-LC0572118/2022	EPI_ISL_12167619
LC0571668	hCoV-19/USA/NJ-CDC-LC0571668/2022	EPI_ISL_12167611
LC0572192	hCoV-19/USA/NJ-CDC-LC0572192/2022	EPI_ISL_12167620
LC0572189	hCoV-19/USA/CT-CDC-LC0572189/2022	EPI_ISL_12167615
LC0572992	hCoV-19/USA/NJ-CDC-LC0572992/2022	EPI_ISL_12167630
LC0573130	hCoV-19/USA/NY-CDC-LC0573130/2022	EPI_ISL_12167632
LC0573162	hCoV-19/USA/NJ-CDC-LC0573162/2022	EPI_ISL_12167634
LC0571894	hCoV-19/USA/NJ-CDC-LC0571894/2022	EPI_ISL_12167621
LC0573026	hCoV-19/USA/NJ-CDC-LC0573026/2022	EPI_ISL_12167639
LC0573294	hCoV-19/USA/ID-CDC-LC0573294/2022	EPI_ISL_12167652
LC0571934	hCoV-19/USA/CT-CDC-LC0571934/2022	EPI_ISL_12167622
LC0572990	hCoV-19/USA/PA-CDC-LC0572990/2022	EPI_ISL_12167626
LC0573139	hCoV-19/USA/NY-CDC-LC0573139/2022	EPI_ISL_12167631
LC0573160	hCoV-19/USA/DE-CDC-LC0573160/2022	EPI_ISL_12167627
LC0573131	hCoV-19/USA/NY-CDC-LC0573131/2022	EPI_ISL_12167641
LC0572959	hCoV-19/USA/NC-CDC-LC0572959/2022	EPI_ISL_12167628
LC0573135	hCoV-19/USA/NY-CDC-LC0573135/2022	EPI_ISL_12167643
LC0573140	hCoV-19/USA/NY-CDC-LC0573140/2022	EPI_ISL_12167645
LC0573826	hCoV-19/USA/WI-CDC-LC0573826/2022	EPI_ISL_12167660
LC0573004	hCoV-19/USA/NJ-CDC-LC0573004/2022	EPI_ISL_12167629
LC0572941	hCoV-19/USA/FL-CDC-LC0572941/2022	EPI_ISL_12167633
LC0573132	hCoV-19/USA/NY-CDC-LC0573132/2022	EPI_ISL_12167644
LC0573159	hCoV-19/USA/NY-CDC-LC0573159/2022	EPI_ISL_12167636
LC0573164	hCoV-19/USA/NY-CDC-LC0573164/2022	EPI_ISL_12167637
LC0572524	hCoV-19/USA/MD-CDC-LC0572524/2022	EPI_ISL_12167638
LC0573137	hCoV-19/USA/NY-CDC-LC0573137/2022	EPI_ISL_12167640
LC0572994	hCoV-19/USA/PA-CDC-LC0572994/2022	EPI_ISL_12167649
LC0573133	hCoV-19/USA/NY-CDC-LC0573133/2022	EPI_ISL_12167642
LC0573246	hCoV-19/USA/IL-CDC-LC0573246/2022	EPI_ISL_12167656
LC0572991	hCoV-19/USA/CT-CDC-LC0572991/2022	EPI_ISL_12167646
LC0572989	hCoV-19/USA/CT-CDC-LC0572989/2022	EPI_ISL_12167647
LC0573006	hCoV-19/USA/NJ-CDC-LC0573006/2022	EPI_ISL_12167648
LC0574249	hCoV-19/USA/IN-CDC-LC0574249/2022	EPI_ISL_12167650
LC0575275	hCoV-19/USA/MD-CDC-LC0575275/2022	EPI_ISL_12167651
LC0572925	hCoV-19/USA/CA-CDC-LC0572925/2022	EPI_ISL_12167653
LC0573811	hCoV-19/USA/MI-CDC-LC0573811/2022	EPI_ISL_12167654
LC0573933	hCoV-19/USA/IL-CDC-LC0573933/2022	EPI_ISL_12167664
LC0573828	hCoV-19/USA/IN-CDC-LC0573828/2022	EPI_ISL_12167655
LC0573825	hCoV-19/USA/IL-CDC-LC0573825/2022	EPI_ISL_12167659
LC0573183	hCoV-19/USA/WV-CDC-LC0573183/2022	EPI_ISL_12167666
LC0573823	hCoV-19/USA/IL-CDC-LC0573823/2022	EPI_ISL_12167657
LC0573824	hCoV-19/USA/IL-CDC-LC0573824/2022	EPI_ISL_12167658
LC0573168	hCoV-19/USA/NJ-CDC-LC0573168/2022	EPI_ISL_12167682
LC0573191	hCoV-19/USA/IL-CDC-LC0573191/2022	EPI_ISL_12167661
LC0573230	hCoV-19/USA/WV-CDC-LC0573230/2022	EPI_ISL_12167667
LC0573184	hCoV-19/USA/WV-CDC-LC0573184/2022	EPI_ISL_12167675
LC0573255	hCoV-19/USA/IL-CDC-LC0573255/2022	EPI_ISL_12167662
LC0573815	hCoV-19/USA/OH-CDC-LC0573815/2022	EPI_ISL_12167669
LC0573243	hCoV-19/USA/MI-CDC-LC0573243/2022	EPI_ISL_12167671
LC0572953	hCoV-19/USA/AL-CDC-LC0572953/2022	EPI_ISL_12167690
LC0573182	hCoV-19/USA/IL-CDC-LC0573182/2022	EPI_ISL_12167663
LC0573253	hCoV-19/USA/IL-CDC-LC0573253/2022	EPI_ISL_12167670
LC0573188	hCoV-19/USA/WV-CDC-LC0573188/2022	EPI_ISL_12167678
LC0575279	hCoV-19/USA/VA-CDC-LC0575279/2022	EPI_ISL_12167680
LC0573827	hCoV-19/USA/IL-CDC-LC0573827/2022	EPI_ISL_12167665
LC0573813	hCoV-19/USA/WI-CDC-LC0573813/2022	EPI_ISL_12167672
LC0573217	hCoV-19/USA/KY-CDC-LC0573217/2022	EPI_ISL_12167676
LC0573245	hCoV-19/USA/WI-CDC-LC0573245/2022	EPI_ISL_12167668
LC0573080	hCoV-19/USA/NY-CDC-LC0573080/2022	EPI_ISL_12167688
LC0573812	hCoV-19/USA/IL-CDC-LC0573812/2022	EPI_ISL_12167673
LC0573268	hCoV-19/USA/WA-CDC-LC0573268/2022	EPI_ISL_12167674
LC0573262	hCoV-19/USA/OR-CDC-LC0573262/2022	EPI_ISL_12167679
LC0573271	hCoV-19/USA/AK-CDC-LC0573271/2022	EPI_ISL_12167677
LC0574233	hCoV-19/USA/MI-CDC-LC0574233/2022	EPI_ISL_12167693
LC0573128	hCoV-19/USA/NJ-CDC-LC0573128/2022	EPI_ISL_12167704
LC0573265	hCoV-19/USA/WA-CDC-LC0573265/2022	EPI_ISL_12167681
LC0574221	hCoV-19/USA/KS-CDC-LC0574221/2022	EPI_ISL_12167697
LC0573175	hCoV-19/USA/MD-CDC-LC0573175/2022	EPI_ISL_12167709
LC0572552	hCoV-19/USA/VA-CDC-LC0572552/2022	EPI_ISL_12167719
LC0573146	hCoV-19/USA/NJ-CDC-LC0573146/2022	EPI_ISL_12167683
LC0572977	hCoV-19/USA/WA-CDC-LC0572977/2022	EPI_ISL_12167684
LC0573081	hCoV-19/USA/NY-CDC-LC0573081/2022	EPI_ISL_12167687
LC0573117	hCoV-19/USA/NY-CDC-LC0573117/2022	EPI_ISL_12167685
LC0573112	hCoV-19/USA/NY-CDC-LC0573112/2022	EPI_ISL_12167686
LC0404590	hCoV-19/USA/AZ-CDC-LC0404590/2021	EPI_ISL_7499093
LC0573082	hCoV-19/USA/NY-CDC-LC0573082/2022	EPI_ISL_12167689
LC0572956	hCoV-19/USA/NY-CDC-LC0572956/2022	EPI_ISL_12167691
LC0574242	hCoV-19/USA/IL-CDC-LC0574242/2022	EPI_ISL_12167700
LC0572662	hCoV-19/USA/NJ-CDC-LC0572662/2022	EPI_ISL_12167703
LC0574243	hCoV-19/USA/IL-CDC-LC0574243/2022	EPI_ISL_12167692
LC0573129	hCoV-19/USA/NJ-CDC-LC0573129/2022	EPI_ISL_12167706
LC0572354	hCoV-19/USA/DC-CDC-LC0572354/2022	EPI_ISL_12167720
LC0574248	hCoV-19/USA/IL-CDC-LC0574248/2022	EPI_ISL_12167694
LC0574626	hCoV-19/USA/KS-CDC-LC0574626/2022	EPI_ISL_12167696
LC0572507	hCoV-19/USA/MD-CDC-LC0572507/2022	EPI_ISL_12167701
LC0574021	hCoV-19/USA/KS-CDC-LC0574021/2022	EPI_ISL_12167695
LC0572898	hCoV-19/USA/NJ-CDC-LC0572898/2022	EPI_ISL_12167707
LC0571841	hCoV-19/USA/NY-CDC-LC0571841/2022	EPI_ISL_12167716
LC0571915	hCoV-19/USA/NJ-CDC-LC0571915/2022	EPI_ISL_12167718
LC0574212	hCoV-19/USA/NE-CDC-LC0574212/2022	EPI_ISL_12167698
LC0574250	hCoV-19/USA/IN-CDC-LC0574250/2022	EPI_ISL_12167702
LC0572509	hCoV-19/USA/MD-CDC-LC0572509/2022	EPI_ISL_12167710
LC0572019	hCoV-19/USA/NY-CDC-LC0572019/2022	EPI_ISL_12167713
LC0574241	hCoV-19/USA/IL-CDC-LC0574241/2022	EPI_ISL_12167699
LC0573161	hCoV-19/USA/NJ-CDC-LC0573161/2022	EPI_ISL_12167712
LC0572233	hCoV-19/USA/DC-CDC-LC0572233/2022	EPI_ISL_12167723
LC0572094	hCoV-19/USA/NJ-CDC-LC0572094/2022	EPI_ISL_12167726
LC0573141	hCoV-19/USA/NJ-CDC-LC0573141/2022	EPI_ISL_12167705
LC0571842	hCoV-19/USA/CT-CDC-LC0571842/2022	EPI_ISL_12167715
LC0571860	hCoV-19/USA/CT-CDC-LC0571860/2022	EPI_ISL_12167717
LC0573280	hCoV-19/USA/AK-CDC-LC0573280/2022	EPI_ISL_12167708
LC0572206	hCoV-19/USA/NY-CDC-LC0572206/2022	EPI_ISL_12167728
LC0571870	hCoV-19/USA/DE-CDC-LC0571870/2022	EPI_ISL_12167730
LC0571836	hCoV-19/USA/DE-CDC-LC0571836/2022	EPI_ISL_12167734
LC0572088	hCoV-19/USA/NJ-CDC-LC0572088/2022	EPI_ISL_12167711
LC0571916	hCoV-19/USA/CT-CDC-LC0571916/2022	EPI_ISL_12167714
LC0571922	hCoV-19/USA/NH-CDC-LC0571922/2022	EPI_ISL_12167732
LC0571868	hCoV-19/USA/NJ-CDC-LC0571868/2022	EPI_ISL_12167735
LC0572083	hCoV-19/USA/NJ-CDC-LC0572083/2022	EPI_ISL_12167721
LC0571840	hCoV-19/USA/NJ-CDC-LC0571840/2022	EPI_ISL_12167725
LC0572169	hCoV-19/USA/PA-CDC-LC0572169/2022	EPI_ISL_12167744
LC0571865	hCoV-19/USA/NY-CDC-LC0571865/2022	EPI_ISL_12167746
LC0572263	hCoV-19/USA/DC-CDC-LC0572263/2022	EPI_ISL_12167722
LC0572213	hCoV-19/USA/DE-CDC-LC0572213/2022	EPI_ISL_12167738
LC0572266	hCoV-19/USA/DC-CDC-LC0572266/2022	EPI_ISL_12167743
LC0572260	hCoV-19/USA/VA-CDC-LC0572260/2022	EPI_ISL_12167724
LC0572015	hCoV-19/USA/NY-CDC-LC0572015/2022	EPI_ISL_12167727
LC0572154	hCoV-19/USA/NJ-CDC-LC0572154/2022	EPI_ISL_12167740
LC0571690	hCoV-19/USA/NJ-CDC-LC0571690/2022	EPI_ISL_12167749
LC0572167	hCoV-19/USA/NJ-CDC-LC0572167/2022	EPI_ISL_12167729
LC0571862	hCoV-19/USA/NJ-CDC-LC0571862/2022	EPI_ISL_12167748
LC0572400	hCoV-19/USA/DC-CDC-LC0572400/2022	EPI_ISL_12167754
LC0572230	hCoV-19/USA/NC-CDC-LC0572230/2022	EPI_ISL_12167731
LC0572035	hCoV-19/USA/TX-CDC-LC0572035/2022	EPI_ISL_12167733
LC0572104	hCoV-19/USA/NY-CDC-LC0572104/2022	EPI_ISL_12167736
LC0572010	hCoV-19/USA/NJ-CDC-LC0572010/2022	EPI_ISL_12167737
LC0572153	hCoV-19/USA/PA-CDC-LC0572153/2022	EPI_ISL_12167741
LC0572155	hCoV-19/USA/PA-CDC-LC0572155/2022	EPI_ISL_12167742
LC0572218	hCoV-19/USA/DC-CDC-LC0572218/2022	EPI_ISL_12167753
LC0571941	hCoV-19/USA/DE-CDC-LC0571941/2022	EPI_ISL_12167739
LC0571918	hCoV-19/USA/NY-CDC-LC0571918/2022	EPI_ISL_12167751
LC0572355	hCoV-19/USA/DC-CDC-LC0572355/2022	EPI_ISL_12167765
LC0572097	hCoV-19/USA/NY-CDC-LC0572097/2022	EPI_ISL_12167745
LC0571905	hCoV-19/USA/NJ-CDC-LC0571905/2022	EPI_ISL_12167752
LC0571853	hCoV-19/USA/NJ-CDC-LC0571853/2022	EPI_ISL_12167762
LC0572074	hCoV-19/USA/DC-CDC-LC0572074/2022	EPI_ISL_12167763
LC0572212	hCoV-19/USA/NJ-CDC-LC0572212/2022	EPI_ISL_12167747
LC0571886	hCoV-19/USA/NY-CDC-LC0571886/2022	EPI_ISL_12167761
LC0571684	hCoV-19/USA/NJ-CDC-LC0571684/2022	EPI_ISL_12167764
LC0571997	hCoV-19/USA/NY-CDC-LC0571997/2022	EPI_ISL_12167773
LC0571838	hCoV-19/USA/NY-CDC-LC0571838/2022	EPI_ISL_12167750
LC0572264	hCoV-19/USA/VA-CDC-LC0572264/2022	EPI_ISL_12167756
LC0571766	hCoV-19/USA/FL-CDC-LC0571766/2022	EPI_ISL_12167771
LC0572227	hCoV-19/USA/NY-CDC-LC0572227/2022	EPI_ISL_12167755
LC0571981	hCoV-19/USA/NJ-CDC-LC0571981/2022	EPI_ISL_12167759
LC0572356	hCoV-19/USA/DC-CDC-LC0572356/2022	EPI_ISL_12167757
LC0571866	hCoV-19/USA/NJ-CDC-LC0571866/2022	EPI_ISL_12167760
LC0572014	hCoV-19/USA/NY-CDC-LC0572014/2022	EPI_ISL_12167777
LC0572161	hCoV-19/USA/NJ-CDC-LC0572161/2022	EPI_ISL_12167784
LC0572013	hCoV-19/USA/NJ-CDC-LC0572013/2022	EPI_ISL_12167758
LC0571869	hCoV-19/USA/NY-CDC-LC0571869/2022	EPI_ISL_12167766
LC0572290	hCoV-19/USA/DC-CDC-LC0572290/2022	EPI_ISL_12167767
LC0571996	hCoV-19/USA/PA-CDC-LC0571996/2022	EPI_ISL_12167774
LC0572289	hCoV-19/USA/DC-CDC-LC0572289/2022	EPI_ISL_12167768
LC0572163	hCoV-19/USA/NJ-CDC-LC0572163/2022	EPI_ISL_12167781
LC0571749	hCoV-19/USA/FL-CDC-LC0571749/2022	EPI_ISL_12167769
LC0571681	hCoV-19/USA/NJ-CDC-LC0571681/2022	EPI_ISL_12167772
LC0571890	hCoV-19/USA/PA-CDC-LC0571890/2022	EPI_ISL_12167778
LC0571765	hCoV-19/USA/FL-CDC-LC0571765/2022	EPI_ISL_12167770
LC0572265	hCoV-19/USA/MD-CDC-LC0572265/2022	EPI_ISL_12167785
LC0572005	hCoV-19/USA/NY-CDC-LC0572005/2022	EPI_ISL_12167775
LC0571951	hCoV-19/USA/NJ-CDC-LC0571951/2022	EPI_ISL_12167788
LC0571995	hCoV-19/USA/NJ-CDC-LC0571995/2022	EPI_ISL_12167798
LC0571958	hCoV-19/USA/NJ-CDC-LC0571958/2022	EPI_ISL_12167776
LC0572162	hCoV-19/USA/NJ-CDC-LC0572162/2022	EPI_ISL_12167795
LC0571662	hCoV-19/USA/NJ-CDC-LC0571662/2022	EPI_ISL_12167800
LC0572148	hCoV-19/USA/NJ-CDC-LC0572148/2022	EPI_ISL_12167779
LC0572170	hCoV-19/USA/NJ-CDC-LC0572170/2022	EPI_ISL_12167796
LC0572135	hCoV-19/USA/NJ-CDC-LC0572135/2022	EPI_ISL_12167802
LC0571985	hCoV-19/USA/NY-CDC-LC0571985/2022	EPI_ISL_12167804
LC0404941	hCoV-19/USA/WA-CDC-LC0404941/2021	EPI_ISL_7499091
LC0572082	hCoV-19/USA/PA-CDC-LC0572082/2022	EPI_ISL_12167780
LC0572159	hCoV-19/USA/NJ-CDC-LC0572159/2022	EPI_ISL_12167782
LC0572158	hCoV-19/USA/NJ-CDC-LC0572158/2022	EPI_ISL_12167783
LC0572136	hCoV-19/USA/NJ-CDC-LC0572136/2022	EPI_ISL_12167786
LC0571983	hCoV-19/USA/NY-CDC-LC0571983/2022	EPI_ISL_12167803
LC0571844	hCoV-19/USA/NJ-CDC-LC0571844/2022	EPI_ISL_12167787
LC0571657	hCoV-19/USA/NJ-CDC-LC0571657/2022	EPI_ISL_12167794
LC0572105	hCoV-19/USA/NJ-CDC-LC0572105/2022	EPI_ISL_12167789
LC0571945	hCoV-19/USA/NJ-CDC-LC0571945/2022	EPI_ISL_12167790
LC0572204	hCoV-19/USA/NJ-CDC-LC0572204/2022	EPI_ISL_12167791
LC0571917	hCoV-19/USA/NJ-CDC-LC0571917/2022	EPI_ISL_12167792
LC0572143	hCoV-19/USA/NJ-CDC-LC0572143/2022	EPI_ISL_12167809
LC0571679	hCoV-19/USA/NJ-CDC-LC0571679/2022	EPI_ISL_12167793
LC0572202	hCoV-19/USA/NJ-CDC-LC0572202/2022	EPI_ISL_12167797
LC0571837	hCoV-19/USA/NJ-CDC-LC0571837/2022	EPI_ISL_12167811
LC0571835	hCoV-19/USA/NJ-CDC-LC0571835/2022	EPI_ISL_12167815
LC0571882	hCoV-19/USA/NJ-CDC-LC0571882/2022	EPI_ISL_12167799
LC0571987	hCoV-19/USA/NY-CDC-LC0571987/2022	EPI_ISL_12167813
LC0571663	hCoV-19/USA/NJ-CDC-LC0571663/2022	EPI_ISL_12167801
LC0572057	hCoV-19/USA/VA-CDC-LC0572057/2022	EPI_ISL_12167819
LC0572215	hCoV-19/USA/NJ-CDC-LC0572215/2022	EPI_ISL_12167821
LC0572157	hCoV-19/USA/NY-CDC-LC0572157/2022	EPI_ISL_12167805
LC0571984	hCoV-19/USA/NY-CDC-LC0571984/2022	EPI_ISL_12167808
LC0572280	hCoV-19/USA/VA-CDC-LC0572280/2022	EPI_ISL_12167817
LC0572156	hCoV-19/USA/NY-CDC-LC0572156/2022	EPI_ISL_12167806
LC0572160	hCoV-19/USA/NJ-CDC-LC0572160/2022	EPI_ISL_12167812
LC0571960	hCoV-19/USA/NJ-CDC-LC0571960/2022	EPI_ISL_12167826
LC0571986	hCoV-19/USA/NY-CDC-LC0571986/2022	EPI_ISL_12167807
LC0572164	hCoV-19/USA/NY-CDC-LC0572164/2022	EPI_ISL_12167814
LC0571688	hCoV-19/USA/NJ-CDC-LC0571688/2022	EPI_ISL_12167816
LC0572141	hCoV-19/USA/NJ-CDC-LC0572141/2022	EPI_ISL_12167810
LC0571839	hCoV-19/USA/PA-CDC-LC0571839/2022	EPI_ISL_12167822
LC0571664	hCoV-19/USA/PA-CDC-LC0571664/2022	EPI_ISL_12167818
LC0572107	hCoV-19/USA/PA-CDC-LC0572107/2022	EPI_ISL_12167831
LC0571750	hCoV-19/USA/FL-CDC-LC0571750/2022	EPI_ISL_12167846
LC0572018	hCoV-19/USA/NJ-CDC-LC0572018/2022	EPI_ISL_12167848
LC0572171	hCoV-19/USA/PA-CDC-LC0572171/2022	EPI_ISL_12167820
LC0572259	hCoV-19/USA/VA-CDC-LC0572259/2022	EPI_ISL_12167834
LC0572053	hCoV-19/USA/VA-CDC-LC0572053/2022	EPI_ISL_12167835
LC0571959	hCoV-19/USA/NJ-CDC-LC0571959/2022	EPI_ISL_12167823
LC0572146	hCoV-19/USA/PA-CDC-LC0572146/2022	EPI_ISL_12167829
LC0572261	hCoV-19/USA/VA-CDC-LC0572261/2022	EPI_ISL_12167837
LC0572205	hCoV-19/USA/NY-CDC-LC0572205/2022	EPI_ISL_12167853
LC0572145	hCoV-19/USA/NJ-CDC-LC0572145/2022	EPI_ISL_12167824
LC0572142	hCoV-19/USA/NJ-CDC-LC0572142/2022	EPI_ISL_12167827
LC0572140	hCoV-19/USA/NY-CDC-LC0572140/2022	EPI_ISL_12167838
LC0571883	hCoV-19/USA/NJ-CDC-LC0571883/2022	EPI_ISL_12167825
LC0572308	hCoV-19/USA/NC-CDC-LC0572308/2022	EPI_ISL_12167833
LC0571831	hCoV-19/USA/NY-CDC-LC0571831/2022	EPI_ISL_12167850
LC0572087	hCoV-19/USA/NJ-CDC-LC0572087/2022	EPI_ISL_12167828
LC0571751	hCoV-19/USA/FL-CDC-LC0571751/2022	EPI_ISL_12167840
LC0572214	hCoV-19/USA/NJ-CDC-LC0572214/2022	EPI_ISL_12167844
LC0571689	hCoV-19/USA/NJ-CDC-LC0571689/2022	EPI_ISL_12167830
LC0572165	hCoV-19/USA/NJ-CDC-LC0572165/2022	EPI_ISL_12167832
LC0572211	hCoV-19/USA/NJ-CDC-LC0572211/2022	EPI_ISL_12167843
LC0572398	hCoV-19/USA/DC-CDC-LC0572398/2022	EPI_ISL_12167847
LC0572243	hCoV-19/USA/VA-CDC-LC0572243/2022	EPI_ISL_12167836
LC0571994	hCoV-19/USA/NY-CDC-LC0571994/2022	EPI_ISL_12167841
LC0571961	hCoV-19/USA/NY-CDC-LC0571961/2022	EPI_ISL_12167845
LC0572058	hCoV-19/USA/VA-CDC-LC0572058/2022	EPI_ISL_12167839
LC0572055	hCoV-19/USA/MD-CDC-LC0572055/2022	EPI_ISL_12167857
LC0571906	hCoV-19/USA/NY-CDC-LC0571906/2022	EPI_ISL_12167862
LC0572337	hCoV-19/USA/NC-CDC-LC0572337/2022	EPI_ISL_12167867
LC0572209	hCoV-19/USA/NJ-CDC-LC0572209/2022	EPI_ISL_12167842
LC0571884	hCoV-19/USA/NY-CDC-LC0571884/2022	EPI_ISL_12167849
LC0571982	hCoV-19/USA/NY-CDC-LC0571982/2022	EPI_ISL_12167863
LC0572373	hCoV-19/USA/NC-CDC-LC0572373/2022	EPI_ISL_12167869
LC0571921	hCoV-19/USA/NY-CDC-LC0571921/2022	EPI_ISL_12167851
LC0572052	hCoV-19/USA/MD-CDC-LC0572052/2022	EPI_ISL_12167855
LC0571957	hCoV-19/USA/NJ-CDC-LC0571957/2022	EPI_ISL_12167865
LC0573165	hCoV-19/USA/PA-CDC-LC0573165/2022	EPI_ISL_12167882
LC0572007	hCoV-19/USA/NY-CDC-LC0572007/2022	EPI_ISL_12167852
LC0571919	hCoV-19/USA/NY-CDC-LC0571919/2022	EPI_ISL_12167860
LC0571686	hCoV-19/USA/NJ-CDC-LC0571686/2022	EPI_ISL_12167880
LC0572711	hCoV-19/USA/SC-CDC-LC0572711/2022	EPI_ISL_12167883
LC0572268	hCoV-19/USA/MD-CDC-LC0572268/2022	EPI_ISL_12167854
LC0571708	hCoV-19/USA/NJ-CDC-LC0571708/2022	EPI_ISL_12167866
LC0571904	hCoV-19/USA/NJ-CDC-LC0571904/2022	EPI_ISL_12167875
LC0572288	hCoV-19/USA/MD-CDC-LC0572288/2022	EPI_ISL_12167856
LC0571946	hCoV-19/USA/NY-CDC-LC0571946/2022	EPI_ISL_12167861
LC0571659	hCoV-19/USA/NJ-CDC-LC0571659/2022	EPI_ISL_12167868
LC0572267	hCoV-19/USA/MD-CDC-LC0572267/2022	EPI_ISL_12167858
LC0571956	hCoV-19/USA/CT-CDC-LC0571956/2022	EPI_ISL_12167864
LC0571863	hCoV-19/USA/NY-CDC-LC0571863/2022	EPI_ISL_12167859
LC0572250	hCoV-19/USA/NC-CDC-LC0572250/2022	EPI_ISL_12167872
LC0572092	hCoV-19/USA/NJ-CDC-LC0572092/2022	EPI_ISL_12167881
LC0572374	hCoV-19/USA/NC-CDC-LC0572374/2022	EPI_ISL_12167870
LC0572324	hCoV-19/USA/DC-CDC-LC0572324/2022	EPI_ISL_12167893
LC0572332	hCoV-19/USA/NY-CDC-LC0572332/2022	EPI_ISL_12167898
LC0572251	hCoV-19/USA/NC-CDC-LC0572251/2022	EPI_ISL_12167871
LC0571680	hCoV-19/USA/NY-CDC-LC0571680/2022	EPI_ISL_12167873
LC0572376	hCoV-19/USA/NY-CDC-LC0572376/2022	EPI_ISL_12167894
LC0571672	hCoV-19/USA/NJ-CDC-LC0571672/2022	EPI_ISL_12167874
LC0571794	hCoV-19/USA/FL-CDC-LC0571794/2022	EPI_ISL_12167876
LC0571743	hCoV-19/USA/FL-CDC-LC0571743/2022	EPI_ISL_12167877
LC0571867	hCoV-19/USA/NJ-CDC-LC0571867/2022	EPI_ISL_12167878
LC0572322	hCoV-19/USA/NC-CDC-LC0572322/2022	EPI_ISL_12167897
LC0571969	hCoV-19/USA/NJ-CDC-LC0571969/2022	EPI_ISL_12167905
LC0572436	hCoV-19/USA/NC-CDC-LC0572436/2022	EPI_ISL_12167884
LC0572380	hCoV-19/USA/NY-CDC-LC0572380/2022	EPI_ISL_12167889
LC0572506	hCoV-19/USA/NC-CDC-LC0572506/2022	EPI_ISL_12167885
LC0572379	hCoV-19/USA/NY-CDC-LC0572379/2022	EPI_ISL_12167890
LC0571687	hCoV-19/USA/NY-CDC-LC0571687/2022	EPI_ISL_12167900
LC0572505	hCoV-19/USA/NC-CDC-LC0572505/2022	EPI_ISL_12167886
LC0572305	hCoV-19/USA/GA-CDC-LC0572305/2022	EPI_ISL_12167888
LC0572325	hCoV-19/USA/NY-CDC-LC0572325/2022	EPI_ISL_12167892
LC0571968	hCoV-19/USA/NY-CDC-LC0571968/2022	EPI_ISL_12167901
LC0572553	hCoV-19/USA/SC-CDC-LC0572553/2022	EPI_ISL_12167887
LC0572306	hCoV-19/USA/FL-CDC-LC0572306/2022	EPI_ISL_12167891
LC0572381	hCoV-19/USA/VA-CDC-LC0572381/2022	EPI_ISL_12167895
LC0572091	hCoV-19/USA/NJ-CDC-LC0572091/2022	EPI_ISL_12167902
LC0572320	hCoV-19/USA/NJ-CDC-LC0572320/2022	EPI_ISL_12167896
LC0571970	hCoV-19/USA/NJ-CDC-LC0571970/2022	EPI_ISL_12167904
LC0571702	hCoV-19/USA/PA-CDC-LC0571702/2022	EPI_ISL_12167910
LC0572093	hCoV-19/USA/NJ-CDC-LC0572093/2022	EPI_ISL_12167899
LC0571740	hCoV-19/USA/FL-CDC-LC0571740/2022	EPI_ISL_12167913
LC0571864	hCoV-19/USA/NJ-CDC-LC0571864/2022	EPI_ISL_12167914
LC0572090	hCoV-19/USA/NJ-CDC-LC0572090/2022	EPI_ISL_12167903
LC0572149	hCoV-19/USA/NJ-CDC-LC0572149/2022	EPI_ISL_12167909
LC0572027	hCoV-19/USA/DC-CDC-LC0572027/2022	EPI_ISL_12167915
LC0572168	hCoV-19/USA/NJ-CDC-LC0572168/2022	EPI_ISL_12167918
LC0572150	hCoV-19/USA/CT-CDC-LC0572150/2022	EPI_ISL_12167906
LC0572011	hCoV-19/USA/NJ-CDC-LC0572011/2022	EPI_ISL_12167925
LC0572101	hCoV-19/USA/NJ-CDC-LC0572101/2022	EPI_ISL_12167928
LC0571843	hCoV-19/USA/NJ-CDC-LC0571843/2022	EPI_ISL_12167934
LC0572151	hCoV-19/USA/NJ-CDC-LC0572151/2022	EPI_ISL_12167907
LC0571734	hCoV-19/USA/NY-CDC-LC0571734/2022	EPI_ISL_12167908
LC0571885	hCoV-19/USA/NY-CDC-LC0571885/2022	EPI_ISL_12167911
LC0571787	hCoV-19/USA/GA-CDC-LC0571787/2022	EPI_ISL_12167929
LC0571742	hCoV-19/USA/FL-CDC-LC0571742/2022	EPI_ISL_12167912
LC0571878	hCoV-19/USA/NJ-CDC-LC0571878/2022	EPI_ISL_12167919
LC0572210	hCoV-19/USA/NJ-CDC-LC0572210/2022	EPI_ISL_12167916
LC0572099	hCoV-19/USA/NJ-CDC-LC0572099/2022	EPI_ISL_12167926
LC0572021	hCoV-19/USA/NJ-CDC-LC0572021/2022	EPI_ISL_12167939
LC0572020	hCoV-19/USA/NJ-CDC-LC0572020/2022	EPI_ISL_12167942
LC0572173	hCoV-19/USA/NJ-CDC-LC0572173/2022	EPI_ISL_12167917
LC0571693	hCoV-19/USA/NJ-CDC-LC0571693/2022	EPI_ISL_12167920
LC0571944	hCoV-19/USA/NJ-CDC-LC0571944/2022	EPI_ISL_12167923
LC0571694	hCoV-19/USA/NJ-CDC-LC0571694/2022	EPI_ISL_12167921
LC0571658	hCoV-19/USA/NJ-CDC-LC0571658/2022	EPI_ISL_12167931
LC0572102	hCoV-19/USA/NJ-CDC-LC0572102/2022	EPI_ISL_12167945
LC0572175	hCoV-19/USA/NJ-CDC-LC0572175/2022	EPI_ISL_12167922
LC0571673	hCoV-19/USA/NJ-CDC-LC0571673/2022	EPI_ISL_12167924
LC0572103	hCoV-19/USA/NJ-CDC-LC0572103/2022	EPI_ISL_12167930
LC0572086	hCoV-19/USA/NJ-CDC-LC0572086/2022	EPI_ISL_12167933
LC0572100	hCoV-19/USA/NJ-CDC-LC0572100/2022	EPI_ISL_12167927
LC0571725	hCoV-19/USA/NJ-CDC-LC0571725/2022	EPI_ISL_12167943
LC0571703	hCoV-19/USA/NJ-CDC-LC0571703/2022	EPI_ISL_12167944
LC0572393	hCoV-19/USA/DC-CDC-LC0572393/2022	EPI_ISL_12167950
LC0571930	hCoV-19/USA/NJ-CDC-LC0571930/2022	EPI_ISL_12167932
LC0572326	hCoV-19/USA/VA-CDC-LC0572326/2022	EPI_ISL_12167951
LC0571685	hCoV-19/USA/NY-CDC-LC0571685/2022	EPI_ISL_12167954
LC0572328	hCoV-19/USA/VA-CDC-LC0572328/2022	EPI_ISL_12167964
LC0572203	hCoV-19/USA/NY-CDC-LC0572203/2022	EPI_ISL_12167935
LC0571861	hCoV-19/USA/NJ-CDC-LC0571861/2022	EPI_ISL_12167938
LC0571942	hCoV-19/USA/NJ-CDC-LC0571942/2022	EPI_ISL_12167940
LC0571692	hCoV-19/USA/NJ-CDC-LC0571692/2022	EPI_ISL_12167936
LC0571855	hCoV-19/USA/CT-CDC-LC0571855/2022	EPI_ISL_12167953
LC0571821	hCoV-19/USA/FL-CDC-LC0571821/2022	EPI_ISL_12167959
LC0571943	hCoV-19/USA/NY-CDC-LC0571943/2022	EPI_ISL_12167937
LC0572084	hCoV-19/USA/NJ-CDC-LC0572084/2022	EPI_ISL_12167941
LC0572362	hCoV-19/USA/GA-CDC-LC0572362/2022	EPI_ISL_12167946
LC0571767	hCoV-19/USA/FL-CDC-LC0571767/2022	EPI_ISL_12167947
LC0571797	hCoV-19/USA/FL-CDC-LC0571797/2022	EPI_ISL_12167957
LC0572338	hCoV-19/USA/DC-CDC-LC0572338/2022	EPI_ISL_12167969
LC0571963	hCoV-19/USA/NJ-CDC-LC0571963/2022	EPI_ISL_12167973
LC0571769	hCoV-19/USA/FL-CDC-LC0571769/2022	EPI_ISL_12167948
LC0571809	hCoV-19/USA/FL-CDC-LC0571809/2022	EPI_ISL_12167960
LC0572065	hCoV-19/USA/VA-CDC-LC0572065/2022	EPI_ISL_12167961
LC0572401	hCoV-19/USA/VA-CDC-LC0572401/2022	EPI_ISL_12167949
LC0571783	hCoV-19/USA/FL-CDC-LC0571783/2022	EPI_ISL_12167958
LC0571854	hCoV-19/USA/NY-CDC-LC0571854/2022	EPI_ISL_12167955
LC0571786	hCoV-19/USA/FL-CDC-LC0571786/2022	EPI_ISL_12167967
LC0572224	hCoV-19/USA/VA-CDC-LC0572224/2022	EPI_ISL_12167962
LC0571785	hCoV-19/USA/MN-CDC-LC0571785/2022	EPI_ISL_12167968
LC0572106	hCoV-19/USA/NJ-CDC-LC0572106/2022	EPI_ISL_12167974
LC0573179	hCoV-19/USA/IL-CDC-LC0573179/2022	EPI_ISL_12167983
LC0572026	hCoV-19/USA/DC-CDC-LC0572026/2022	EPI_ISL_12167963
LC0571683	hCoV-19/USA/NJ-CDC-LC0571683/2022	EPI_ISL_12167975
LC0571735	hCoV-19/USA/NJ-CDC-LC0571735/2022	EPI_ISL_12167977
LC0573282	hCoV-19/USA/WA-CDC-LC0573282/2022	EPI_ISL_12167987
LC0572223	hCoV-19/USA/DC-CDC-LC0572223/2022	EPI_ISL_12167966
LC0573205	hCoV-19/USA/IL-CDC-LC0573205/2022	EPI_ISL_12167981
LC0573384	hCoV-19/USA/CA-CDC-LC0573384/2022	EPI_ISL_12167988
LC0572365	hCoV-19/USA/DC-CDC-LC0572365/2022	EPI_ISL_12167970
LC0573189	hCoV-19/USA/IL-CDC-LC0573189/2022	EPI_ISL_12167984
LC0573278	hCoV-19/USA/WA-CDC-LC0573278/2022	EPI_ISL_12167989
LC0572109	hCoV-19/USA/NJ-CDC-LC0572109/2022	EPI_ISL_12167971
LC0571799	hCoV-19/USA/FL-CDC-LC0571799/2022	EPI_ISL_12167976
LC0572077	hCoV-19/USA/NJ-CDC-LC0572077/2022	EPI_ISL_12167978
LC0572108	hCoV-19/USA/NJ-CDC-LC0572108/2022	EPI_ISL_12167972
LC0573283	hCoV-19/USA/WA-CDC-LC0573283/2022	EPI_ISL_12167980
LC0573270	hCoV-19/USA/WA-CDC-LC0573270/2022	EPI_ISL_12167986
LC0575295	hCoV-19/USA/DC-CDC-LC0575295/2022	EPI_ISL_12167993
LC0573281	hCoV-19/USA/WA-CDC-LC0573281/2022	EPI_ISL_12167979
LC0573249	hCoV-19/USA/WI-CDC-LC0573249/2022	EPI_ISL_12167982
LC0575328	hCoV-19/USA/NC-CDC-LC0575328/2022	EPI_ISL_12167994
LC0573208	hCoV-19/USA/IN-CDC-LC0573208/2022	EPI_ISL_12167985
LC0575294	hCoV-19/USA/MD-CDC-LC0575294/2022	EPI_ISL_12167990
LC0574642	hCoV-19/USA/MO-CDC-LC0574642/2022	EPI_ISL_12168000
LC0575298	hCoV-19/USA/DC-CDC-LC0575298/2022	EPI_ISL_12167991
LC0574018	hCoV-19/USA/IA-CDC-LC0574018/2022	EPI_ISL_12168002
LC0574301	hCoV-19/USA/WA-CDC-LC0574301/2022	EPI_ISL_12168013
LC0575311	hCoV-19/USA/FL-CDC-LC0575311/2022	EPI_ISL_12168018
LC0575297	hCoV-19/USA/DC-CDC-LC0575297/2022	EPI_ISL_12167992
LC0574609	hCoV-19/USA/NE-CDC-LC0574609/2022	EPI_ISL_12168005
LC0575317	hCoV-19/USA/VA-CDC-LC0575317/2022	EPI_ISL_12168008
LC0575304	hCoV-19/USA/VA-CDC-LC0575304/2022	EPI_ISL_12167995
LC0572957	hCoV-19/USA/FL-CDC-LC0572957/2022	EPI_ISL_12168004
LC0575291	hCoV-19/USA/NY-CDC-LC0575291/2022	EPI_ISL_12168015
LC0575309	hCoV-19/USA/FL-CDC-LC0575309/2022	EPI_ISL_12168024
LC0575305	hCoV-19/USA/SC-CDC-LC0575305/2022	EPI_ISL_12167996
LC0573221	hCoV-19/USA/IL-CDC-LC0573221/2022	EPI_ISL_12168010
LC0574150	hCoV-19/USA/WA-CDC-LC0574150/2022	EPI_ISL_12168014
LC0575300	hCoV-19/USA/NC-CDC-LC0575300/2022	EPI_ISL_12167997
LC0572756	hCoV-19/USA/NJ-CDC-LC0572756/2022	EPI_ISL_12167998
LC0574619	hCoV-19/USA/NE-CDC-LC0574619/2022	EPI_ISL_12168007
LC0574198	hCoV-19/USA/MO-CDC-LC0574198/2022	EPI_ISL_12167999
LC0574639	hCoV-19/USA/MO-CDC-LC0574639/2022	EPI_ISL_12168001
LC0574409	hCoV-19/USA/IL-CDC-LC0574409/2022	EPI_ISL_12168011
LC0572951	hCoV-19/USA/GA-CDC-LC0572951/2022	EPI_ISL_12168003
LC0572903	hCoV-19/USA/CT-CDC-LC0572903/2022	EPI_ISL_12168113
LC0572993	hCoV-19/USA/NJ-CDC-LC0572993/2022	EPI_ISL_12168125
LC0572968	hCoV-19/USA/MD-CDC-LC0572968/2022	EPI_ISL_12168006
LC0575324	hCoV-19/USA/MD-CDC-LC0575324/2022	EPI_ISL_12168009
LC0575308	hCoV-19/USA/NY-CDC-LC0575308/2022	EPI_ISL_12168021
LC0574325	hCoV-19/USA/OH-CDC-LC0574325/2022	EPI_ISL_12168012
LC0573178	hCoV-19/USA/WV-CDC-LC0573178/2022	EPI_ISL_12168032
LC0573289	hCoV-19/USA/WA-CDC-LC0573289/2022	EPI_ISL_12168035
LC0573192	hCoV-19/USA/MI-CDC-LC0573192/2022	EPI_ISL_12168037
LC0575321	hCoV-19/USA/MD-CDC-LC0575321/2022	EPI_ISL_12168016
LC0575310	hCoV-19/USA/NY-CDC-LC0575310/2022	EPI_ISL_12168026
LC0575313	hCoV-19/USA/NY-CDC-LC0575313/2022	EPI_ISL_12168019
LC0573279	hCoV-19/USA/WA-CDC-LC0573279/2022	EPI_ISL_12168034
LC0573288	hCoV-19/USA/WA-CDC-LC0573288/2022	EPI_ISL_12168036
LC0572728	hCoV-19/USA/NY-CDC-LC0572728/2022	EPI_ISL_12168038
LC0575314	hCoV-19/USA/LA-CDC-LC0575314/2022	EPI_ISL_12168020
LC0572605	hCoV-19/USA/NY-CDC-LC0572605/2022	EPI_ISL_12168039
LC0572603	hCoV-19/USA/NY-CDC-LC0572603/2022	EPI_ISL_12168040
LC0575278	hCoV-19/USA/FL-CDC-LC0575278/2022	EPI_ISL_12168022
LC0573225	hCoV-19/USA/MI-CDC-LC0573225/2022	EPI_ISL_12168029
LC0573214	hCoV-19/USA/IL-CDC-LC0573214/2022	EPI_ISL_12168030
LC0573232	hCoV-19/USA/OH-CDC-LC0573232/2022	EPI_ISL_12168048
LC0575312	hCoV-19/USA/NY-CDC-LC0575312/2022	EPI_ISL_12168025
LC0572604	hCoV-19/USA/NY-CDC-LC0572604/2022	EPI_ISL_12168042
LC0572867	hCoV-19/USA/NY-CDC-LC0572867/2022	EPI_ISL_12168043
LC0573286	hCoV-19/USA/WA-CDC-LC0573286/2022	EPI_ISL_12168045
LC0572942	hCoV-19/USA/GA-CDC-LC0572942/2022	EPI_ISL_12168027
LC0572666	hCoV-19/USA/NY-CDC-LC0572666/2022	EPI_ISL_12168046
LC0573194	hCoV-19/USA/IL-CDC-LC0573194/2022	EPI_ISL_12168047
LC0573172	hCoV-19/USA/CA-CDC-LC0573172/2022	EPI_ISL_12168052
LC0573261	hCoV-19/USA/OR-CDC-LC0573261/2022	EPI_ISL_12168028
LC0573228	hCoV-19/USA/WV-CDC-LC0573228/2022	EPI_ISL_12168033
LC0573210	hCoV-19/USA/PA-CDC-LC0573210/2022	EPI_ISL_12168051
LC0573193	hCoV-19/USA/OH-CDC-LC0573193/2022	EPI_ISL_12168031
LC0573287	hCoV-19/USA/WA-CDC-LC0573287/2022	EPI_ISL_12168044
LC0573211	hCoV-19/USA/OH-CDC-LC0573211/2022	EPI_ISL_12168049
LC0573223	hCoV-19/USA/WV-CDC-LC0573223/2022	EPI_ISL_12168055
LC0572606	hCoV-19/USA/NY-CDC-LC0572606/2022	EPI_ISL_12168041
LC0573236	hCoV-19/USA/WI-CDC-LC0573236/2022	EPI_ISL_12168059
LC0573252	hCoV-19/USA/PA-CDC-LC0573252/2022	EPI_ISL_12168050
LC0573198	hCoV-19/USA/WI-CDC-LC0573198/2022	EPI_ISL_12168060
LC0572913	hCoV-19/USA/NJ-CDC-LC0572913/2022	EPI_ISL_12168072
LC0573173	hCoV-19/USA/CA-CDC-LC0573173/2022	EPI_ISL_12168053
LC0573196	hCoV-19/USA/IL-CDC-LC0573196/2022	EPI_ISL_12168057
LC0573200	hCoV-19/USA/MI-CDC-LC0573200/2022	EPI_ISL_12168063
LC0572983	hCoV-19/USA/NJ-CDC-LC0572983/2022	EPI_ISL_12168069
LC0573177	hCoV-19/USA/KY-CDC-LC0573177/2022	EPI_ISL_12168054
LC0573201	hCoV-19/USA/WI-CDC-LC0573201/2022	EPI_ISL_12168062
LC0573224	hCoV-19/USA/WV-CDC-LC0573224/2022	EPI_ISL_12168056
LC0573197	hCoV-19/USA/IL-CDC-LC0573197/2022	EPI_ISL_12168058
LC0573226	hCoV-19/USA/MI-CDC-LC0573226/2022	EPI_ISL_12168064
LC0573235	hCoV-19/USA/IL-CDC-LC0573235/2022	EPI_ISL_12168061
LC0572988	hCoV-19/USA/NJ-CDC-LC0572988/2022	EPI_ISL_12168079
LC0573122	hCoV-19/USA/NJ-CDC-LC0573122/2022	EPI_ISL_12168082
LC0573213	hCoV-19/USA/OH-CDC-LC0573213/2022	EPI_ISL_12168065
LC0572914	hCoV-19/USA/NY-CDC-LC0572914/2022	EPI_ISL_12168071
LC0573143	hCoV-19/USA/NJ-CDC-LC0573143/2022	EPI_ISL_12168073
LC0573148	hCoV-19/USA/NJ-CDC-LC0573148/2022	EPI_ISL_12168078
LC0573212	hCoV-19/USA/OH-CDC-LC0573212/2022	EPI_ISL_12168066
LC0573144	hCoV-19/USA/NJ-CDC-LC0573144/2022	EPI_ISL_12168074
LC0573090	hCoV-19/USA/NJ-CDC-LC0573090/2022	EPI_ISL_12168077
LC0573284	hCoV-19/USA/WA-CDC-LC0573284/2022	EPI_ISL_12168067
LC0573142	hCoV-19/USA/NJ-CDC-LC0573142/2022	EPI_ISL_12168075
LC0573003	hCoV-19/USA/NJ-CDC-LC0573003/2022	EPI_ISL_12168088
LC0573251	hCoV-19/USA/IL-CDC-LC0573251/2022	EPI_ISL_12168068
LC0573240	hCoV-19/USA/IL-CDC-LC0573240/2022	EPI_ISL_12168070
LC0573040	hCoV-19/USA/MD-CDC-LC0573040/2022	EPI_ISL_12168076
LC0572928	hCoV-19/USA/FL-CDC-LC0572928/2022	EPI_ISL_12168090
LC0572985	hCoV-19/USA/NJ-CDC-LC0572985/2022	EPI_ISL_12168080
LC0573126	hCoV-19/USA/NY-CDC-LC0573126/2022	EPI_ISL_12168085
LC0573092	hCoV-19/USA/NJ-CDC-LC0573092/2022	EPI_ISL_12168081
LC0573153	hCoV-19/USA/NY-CDC-LC0573153/2022	EPI_ISL_12168086
LC0573149	hCoV-19/USA/NJ-CDC-LC0573149/2022	EPI_ISL_12168095
LC0573124	hCoV-19/USA/NJ-CDC-LC0573124/2022	EPI_ISL_12168083
LC0572916	hCoV-19/USA/NJ-CDC-LC0572916/2022	EPI_ISL_12168094
LC0573027	hCoV-19/USA/NY-CDC-LC0573027/2022	EPI_ISL_12168105
LC0573127	hCoV-19/USA/NJ-CDC-LC0573127/2022	EPI_ISL_12168084
LC0573125	hCoV-19/USA/NJ-CDC-LC0573125/2022	EPI_ISL_12168087
LC0572947	hCoV-19/USA/FL-CDC-LC0572947/2022	EPI_ISL_12168089
LC0572884	hCoV-19/USA/PA-CDC-LC0572884/2022	EPI_ISL_12168096
LC0573169	hCoV-19/USA/NJ-CDC-LC0573169/2022	EPI_ISL_12168091
LC0572996	hCoV-19/USA/NJ-CDC-LC0572996/2022	EPI_ISL_12168097
LC0573105	hCoV-19/USA/CT-CDC-LC0573105/2022	EPI_ISL_12168112
LC0572895	hCoV-19/USA/NJ-CDC-LC0572895/2022	EPI_ISL_12168092
LC0573100	hCoV-19/USA/NY-CDC-LC0573100/2022	EPI_ISL_12168101
LC0573104	hCoV-19/USA/CT-CDC-LC0573104/2022	EPI_ISL_12168110
LC0573102	hCoV-19/USA/CT-CDC-LC0573102/2022	EPI_ISL_12168118
LC0573121	hCoV-19/USA/PA-CDC-LC0573121/2022	EPI_ISL_12168093
LC0573028	hCoV-19/USA/NY-CDC-LC0573028/2022	EPI_ISL_12168104
LC0573031	hCoV-19/USA/NJ-CDC-LC0573031/2022	EPI_ISL_12168107
LC0572982	hCoV-19/USA/NJ-CDC-LC0572982/2022	EPI_ISL_12168117
LC0573086	hCoV-19/USA/NJ-CDC-LC0573086/2022	EPI_ISL_12168098
LC0573038	hCoV-19/USA/VA-CDC-LC0573038/2022	EPI_ISL_12168102
LC0572901	hCoV-19/USA/CT-CDC-LC0572901/2022	EPI_ISL_12168115
LC0573239	hCoV-19/USA/IL-CDC-LC0573239/2022	EPI_ISL_12168099
LC0573099	hCoV-19/USA/NY-CDC-LC0573099/2022	EPI_ISL_12168100
LC0573034	hCoV-19/USA/NY-CDC-LC0573034/2022	EPI_ISL_12168108
LC0573167	hCoV-19/USA/NJ-CDC-LC0573167/2022	EPI_ISL_12168109
LC0573101	hCoV-19/USA/CT-CDC-LC0573101/2022	EPI_ISL_12168116
LC0573036	hCoV-19/USA/NJ-CDC-LC0573036/2022	EPI_ISL_12168103
LC0573033	hCoV-19/USA/NY-CDC-LC0573033/2022	EPI_ISL_12168106
LC0572496	hCoV-19/USA/CT-CDC-LC0572496/2022	EPI_ISL_12168114
LC0572902	hCoV-19/USA/PA-CDC-LC0572902/2022	EPI_ISL_12168128
LC0572696	hCoV-19/USA/NC-CDC-LC0572696/2022	EPI_ISL_12168137
LC0573103	hCoV-19/USA/CT-CDC-LC0573103/2022	EPI_ISL_12168111
LC0573166	hCoV-19/USA/NY-CDC-LC0573166/2022	EPI_ISL_12168119
LC0573109	hCoV-19/USA/NJ-CDC-LC0573109/2022	EPI_ISL_12168124
LC0573024	hCoV-19/USA/NJ-CDC-LC0573024/2022	EPI_ISL_12168120
LC0572997	hCoV-19/USA/NJ-CDC-LC0572997/2022	EPI_ISL_12168127
LC0573023	hCoV-19/USA/DE-CDC-LC0573023/2022	EPI_ISL_12168130
LC0572853	hCoV-19/USA/NJ-CDC-LC0572853/2022	EPI_ISL_12168121
LC0573150	hCoV-19/USA/PA-CDC-LC0573150/2022	EPI_ISL_12168136
LC0573019	hCoV-19/USA/NJ-CDC-LC0573019/2022	EPI_ISL_12168122
LC0572888	hCoV-19/USA/NJ-CDC-LC0572888/2022	EPI_ISL_12168126
LC0572693	hCoV-19/USA/NC-CDC-LC0572693/2022	EPI_ISL_12168138
LC0571764	hCoV-19/USA/FL-CDC-LC0571764/2022	EPI_ISL_12168147
LC0573002	hCoV-19/USA/NJ-CDC-LC0573002/2022	EPI_ISL_12168123
LC0573039	hCoV-19/USA/VA-CDC-LC0573039/2022	EPI_ISL_12168131
LC0573052	hCoV-19/USA/NC-CDC-LC0573052/2022	EPI_ISL_12168139
LC0573020	hCoV-19/USA/DE-CDC-LC0573020/2022	EPI_ISL_12168129
LC0573066	hCoV-19/USA/NC-CDC-LC0573066/2022	EPI_ISL_12168140
LC0571801	hCoV-19/USA/FL-CDC-LC0571801/2022	EPI_ISL_12168144
LC0572899	hCoV-19/USA/NY-CDC-LC0572899/2022	EPI_ISL_12168132
LC0573114	hCoV-19/USA/PA-CDC-LC0573114/2022	EPI_ISL_12168135
LC0571802	hCoV-19/USA/FL-CDC-LC0571802/2022	EPI_ISL_12168145
LC0571724	hCoV-19/USA/NJ-CDC-LC0571724/2022	EPI_ISL_12168157
LC0573116	hCoV-19/USA/PA-CDC-LC0573116/2022	EPI_ISL_12168133
LC0571730	hCoV-19/USA/NY-CDC-LC0571730/2022	EPI_ISL_12168143
LC0573115	hCoV-19/USA/PA-CDC-LC0573115/2022	EPI_ISL_12168134
LC0571805	hCoV-19/USA/FL-CDC-LC0571805/2022	EPI_ISL_12168146
LC0573054	hCoV-19/USA/NC-CDC-LC0573054/2022	EPI_ISL_12168141
LC0571719	hCoV-19/USA/NY-CDC-LC0571719/2022	EPI_ISL_12168149
LC0571733	hCoV-19/USA/PA-CDC-LC0571733/2022	EPI_ISL_12168154
LC0572453	hCoV-19/USA/VA-CDC-LC0572453/2022	EPI_ISL_12168142
LC0571695	hCoV-19/USA/NJ-CDC-LC0571695/2022	EPI_ISL_12168151
LC0571696	hCoV-19/USA/PA-CDC-LC0571696/2022	EPI_ISL_12168164
LC0572964	hCoV-19/USA/VA-CDC-LC0572964/2022	EPI_ISL_12168169
LC0571763	hCoV-19/USA/FL-CDC-LC0571763/2022	EPI_ISL_12168148
LC0571732	hCoV-19/USA/DE-CDC-LC0571732/2022	EPI_ISL_12168153
LC0572502	hCoV-19/USA/NC-CDC-LC0572502/2022	EPI_ISL_12168150
LC0572906	hCoV-19/USA/NY-CDC-LC0572906/2022	EPI_ISL_12168174
LC0573073	hCoV-19/USA/DC-CDC-LC0573073/2022	EPI_ISL_12168179
LC0571726	hCoV-19/USA/NJ-CDC-LC0571726/2022	EPI_ISL_12168152
LC0571729	hCoV-19/USA/NY-CDC-LC0571729/2022	EPI_ISL_12168155
LC0571727	hCoV-19/USA/NJ-CDC-LC0571727/2022	EPI_ISL_12168158
LC0571721	hCoV-19/USA/PA-CDC-LC0571721/2022	EPI_ISL_12168159
LC0571723	hCoV-19/USA/PA-CDC-LC0571723/2022	EPI_ISL_12168160
LC0571716	hCoV-19/USA/PA-CDC-LC0571716/2022	EPI_ISL_12168161
LC0571717	hCoV-19/USA/PA-CDC-LC0571717/2022	EPI_ISL_12168162
LC0571699	hCoV-19/USA/NJ-CDC-LC0571699/2022	EPI_ISL_12168166
LC0571700	hCoV-19/USA/NJ-CDC-LC0571700/2022	EPI_ISL_12168163
LC0571711	hCoV-19/USA/NY-CDC-LC0571711/2022	EPI_ISL_12168165
LC0573035	hCoV-19/USA/NJ-CDC-LC0573035/2022	EPI_ISL_12168167
LC0572415	hCoV-19/USA/NC-CDC-LC0572415/2022	EPI_ISL_12168168
LC0572971	hCoV-19/USA/DC-CDC-LC0572971/2022	EPI_ISL_12168192
LC0572896	hCoV-19/USA/NY-CDC-LC0572896/2022	EPI_ISL_12168170
LC0572894	hCoV-19/USA/NY-CDC-LC0572894/2022	EPI_ISL_12168171
LC0573151	hCoV-19/USA/NJ-CDC-LC0573151/2022	EPI_ISL_12168175
LC0573123	hCoV-19/USA/NJ-CDC-LC0573123/2022	EPI_ISL_12168176
LC0572619	hCoV-19/USA/NY-CDC-LC0572619/2022	EPI_ISL_12168172
LC0572709	hCoV-19/USA/NC-CDC-LC0572709/2022	EPI_ISL_12168177
LC0572961	hCoV-19/USA/NC-CDC-LC0572961/2022	EPI_ISL_12168178
LC0572411	hCoV-19/USA/DC-CDC-LC0572411/2022	EPI_ISL_12168180
LC0572907	hCoV-19/USA/NY-CDC-LC0572907/2022	EPI_ISL_12168173
LC0572813	hCoV-19/USA/DC-CDC-LC0572813/2022	EPI_ISL_12168195
LC0573055	hCoV-19/USA/VA-CDC-LC0573055/2022	EPI_ISL_12168198
LC0572408	hCoV-19/USA/DC-CDC-LC0572408/2022	EPI_ISL_12168181
LC0572797	hCoV-19/USA/DC-CDC-LC0572797/2022	EPI_ISL_12168182
LC0572970	hCoV-19/USA/VA-CDC-LC0572970/2022	EPI_ISL_12168183
LC0572434	hCoV-19/USA/VA-CDC-LC0572434/2022	EPI_ISL_12168184
LC0572817	hCoV-19/USA/VA-CDC-LC0572817/2022	EPI_ISL_12168185
LC0572818	hCoV-19/USA/DC-CDC-LC0572818/2022	EPI_ISL_12168188
LC0572803	hCoV-19/USA/VA-CDC-LC0572803/2022	EPI_ISL_12168186
LC0573069	hCoV-19/USA/VA-CDC-LC0573069/2022	EPI_ISL_12168187
LC0572792	hCoV-19/USA/DC-CDC-LC0572792/2022	EPI_ISL_12168189
LC0572794	hCoV-19/USA/DC-CDC-LC0572794/2022	EPI_ISL_12168190
LC0573119	hCoV-19/USA/NY-CDC-LC0573119/2022	EPI_ISL_12168208
LC0572908	hCoV-19/USA/NJ-CDC-LC0572908/2022	EPI_ISL_12168217
LC0572811	hCoV-19/USA/DC-CDC-LC0572811/2022	EPI_ISL_12168191
LC0572566	hCoV-19/USA/DC-CDC-LC0572566/2022	EPI_ISL_12168193
LC0572795	hCoV-19/USA/DC-CDC-LC0572795/2022	EPI_ISL_12168194
LC0573029	hCoV-19/USA/NJ-CDC-LC0573029/2022	EPI_ISL_12168200
LC0572816	hCoV-19/USA/DC-CDC-LC0572816/2022	EPI_ISL_12168196
LC0572933	hCoV-19/USA/FL-CDC-LC0572933/2022	EPI_ISL_12168202
LC0573064	hCoV-19/USA/CA-CDC-LC0573064/2022	EPI_ISL_12168197
LC0572504	hCoV-19/USA/MD-CDC-LC0572504/2022	EPI_ISL_12168199
LC0573110	hCoV-19/USA/NJ-CDC-LC0573110/2022	EPI_ISL_12168207
LC0573138	hCoV-19/USA/NY-CDC-LC0573138/2022	EPI_ISL_12168201
LC0573096	hCoV-19/USA/NJ-CDC-LC0573096/2022	EPI_ISL_12168206
LC0573097	hCoV-19/USA/NY-CDC-LC0573097/2022	EPI_ISL_12168215
LC0572887	hCoV-19/USA/NJ-CDC-LC0572887/2022	EPI_ISL_12168219
LC0573118	hCoV-19/USA/NJ-CDC-LC0573118/2022	EPI_ISL_12168203
LC0572910	hCoV-19/USA/NY-CDC-LC0572910/2022	EPI_ISL_12168210
LC0572891	hCoV-19/USA/NJ-CDC-LC0572891/2022	EPI_ISL_12168216
LC0573155	hCoV-19/USA/NY-CDC-LC0573155/2022	EPI_ISL_12168220
LC0572513	hCoV-19/USA/VA-CDC-LC0572513/2022	EPI_ISL_12168204
LC0572909	hCoV-19/USA/NJ-CDC-LC0572909/2022	EPI_ISL_12168213
LC0572904	hCoV-19/USA/NJ-CDC-LC0572904/2022	EPI_ISL_12168221
LC0573037	hCoV-19/USA/VA-CDC-LC0573037/2022	EPI_ISL_12168205
LC0572448	hCoV-19/USA/MD-CDC-LC0572448/2022	EPI_ISL_12168214
LC0573083	hCoV-19/USA/NY-CDC-LC0573083/2022	EPI_ISL_12168222
LC0572905	hCoV-19/USA/NY-CDC-LC0572905/2022	EPI_ISL_12168209
LC0573085	hCoV-19/USA/NY-CDC-LC0573085/2022	EPI_ISL_12168212
LC0573016	hCoV-19/USA/CT-CDC-LC0573016/2022	EPI_ISL_12168232
LC0573022	hCoV-19/USA/NY-CDC-LC0573022/2022	EPI_ISL_12168211
LC0572930	hCoV-19/USA/FL-CDC-LC0572930/2022	EPI_ISL_12168224
LC0572889	hCoV-19/USA/NJ-CDC-LC0572889/2022	EPI_ISL_12168227
LC0572886	hCoV-19/USA/NJ-CDC-LC0572886/2022	EPI_ISL_12168218
LC0572893	hCoV-19/USA/NY-CDC-LC0572893/2022	EPI_ISL_12168226
LC0573015	hCoV-19/USA/NJ-CDC-LC0573015/2022	EPI_ISL_12168241
LC0573157	hCoV-19/USA/NJ-CDC-LC0573157/2022	EPI_ISL_12168223
LC0572897	hCoV-19/USA/NY-CDC-LC0572897/2022	EPI_ISL_12168231
LC0573089	hCoV-19/USA/NJ-CDC-LC0573089/2022	EPI_ISL_12168252
LC0573094	hCoV-19/USA/NY-CDC-LC0573094/2022	EPI_ISL_12168255
LC0572931	hCoV-19/USA/FL-CDC-LC0572931/2022	EPI_ISL_12168225
LC0573156	hCoV-19/USA/NJ-CDC-LC0573156/2022	EPI_ISL_12168229
LC0573087	hCoV-19/USA/NJ-CDC-LC0573087/2022	EPI_ISL_12168236
LC0573014	hCoV-19/USA/NY-CDC-LC0573014/2022	EPI_ISL_12168254
LC0572900	hCoV-19/USA/NJ-CDC-LC0572900/2022	EPI_ISL_12168228
LC0572912	hCoV-19/USA/NJ-CDC-LC0572912/2022	EPI_ISL_12168230
LC0572986	hCoV-19/USA/NY-CDC-LC0572986/2022	EPI_ISL_12168250
LC0573077	hCoV-19/USA/NJ-CDC-LC0573077/2022	EPI_ISL_12168251
LC0573008	hCoV-19/USA/NJ-CDC-LC0573008/2022	EPI_ISL_12168233
LC0573007	hCoV-19/USA/NJ-CDC-LC0573007/2022	EPI_ISL_12168239
LC0573084	hCoV-19/USA/NJ-CDC-LC0573084/2022	EPI_ISL_12168257
LC0572772	hCoV-19/USA/NJ-CDC-LC0572772/2022	EPI_ISL_12168265
LC0573018	hCoV-19/USA/NJ-CDC-LC0573018/2022	EPI_ISL_12168234
LC0573111	hCoV-19/USA/NJ-CDC-LC0573111/2022	EPI_ISL_12168238
LC0572980	hCoV-19/USA/NJ-CDC-LC0572980/2022	EPI_ISL_12168240
LC0573120	hCoV-19/USA/NJ-CDC-LC0573120/2022	EPI_ISL_12168235
LC0573025	hCoV-19/USA/NJ-CDC-LC0573025/2022	EPI_ISL_12168237
LC0573001	hCoV-19/USA/NY-CDC-LC0573001/2022	EPI_ISL_12168242
LC0572698	hCoV-19/USA/NC-CDC-LC0572698/2022	EPI_ISL_12168243
LC0573000	hCoV-19/USA/NJ-CDC-LC0573000/2022	EPI_ISL_12168248
LC0573180	hCoV-19/USA/IL-CDC-LC0573180/2022	EPI_ISL_12168266
LC0572958	hCoV-19/USA/NC-CDC-LC0572958/2022	EPI_ISL_12168244
LC0573076	hCoV-19/USA/NJ-CDC-LC0573076/2022	EPI_ISL_12168249
LC0573195	hCoV-19/USA/IN-CDC-LC0573195/2022	EPI_ISL_12168270
LC0572410	hCoV-19/USA/DC-CDC-LC0572410/2022	EPI_ISL_12168245
LC0573106	hCoV-19/USA/NJ-CDC-LC0573106/2022	EPI_ISL_12168246
LC0573107	hCoV-19/USA/NJ-CDC-LC0573107/2022	EPI_ISL_12168247
LC0572890	hCoV-19/USA/NJ-CDC-LC0572890/2022	EPI_ISL_12168253
LC0572858	hCoV-19/USA/PA-CDC-LC0572858/2022	EPI_ISL_12168272
LC0572854	hCoV-19/USA/FL-CDC-LC0572854/2022	EPI_ISL_12168256
LC0572681	hCoV-19/USA/NJ-CDC-LC0572681/2022	EPI_ISL_12168259
LC0573108	hCoV-19/USA/NJ-CDC-LC0573108/2022	EPI_ISL_12168280
LC0572927	hCoV-19/USA/FL-CDC-LC0572927/2022	EPI_ISL_12168289
LC0572679	hCoV-19/USA/NY-CDC-LC0572679/2022	EPI_ISL_12168258
LC0573013	hCoV-19/USA/NY-CDC-LC0573013/2022	EPI_ISL_12168260
LC0573017	hCoV-19/USA/NJ-CDC-LC0573017/2022	EPI_ISL_12168281
LC0573145	hCoV-19/USA/NY-CDC-LC0573145/2022	EPI_ISL_12168261
LC0573237	hCoV-19/USA/IN-CDC-LC0573237/2022	EPI_ISL_12168262
LC0573030	hCoV-19/USA/NJ-CDC-LC0573030/2022	EPI_ISL_12168264
LC0573032	hCoV-19/USA/NJ-CDC-LC0573032/2022	EPI_ISL_12168263
LC0572821	hCoV-19/USA/VA-CDC-LC0572821/2022	EPI_ISL_12168269
LC0573250	hCoV-19/USA/IL-CDC-LC0573250/2022	EPI_ISL_12168267
LC0573241	hCoV-19/USA/IL-CDC-LC0573241/2022	EPI_ISL_12168268
LC0572984	hCoV-19/USA/NJ-CDC-LC0572984/2022	EPI_ISL_12168284
LC0574296	hCoV-19/USA/WA-CDC-LC0574296/2022	EPI_ISL_12168300
LC0573098	hCoV-19/USA/NY-CDC-LC0573098/2022	EPI_ISL_12168271
LC0572999	hCoV-19/USA/NJ-CDC-LC0572999/2022	EPI_ISL_12168275
LC0573154	hCoV-19/USA/NY-CDC-LC0573154/2022	EPI_ISL_12168279
LC0572948	hCoV-19/USA/FL-CDC-LC0572948/2022	EPI_ISL_12168273
LC0572981	hCoV-19/USA/NJ-CDC-LC0572981/2022	EPI_ISL_12168274
LC0572949	hCoV-19/USA/FL-CDC-LC0572949/2022	EPI_ISL_12168285
LC0573079	hCoV-19/USA/NJ-CDC-LC0573079/2022	EPI_ISL_12168276
LC0573078	hCoV-19/USA/NJ-CDC-LC0573078/2022	EPI_ISL_12168278
LC0572998	hCoV-19/USA/NJ-CDC-LC0572998/2022	EPI_ISL_12168282
LC0572995	hCoV-19/USA/NJ-CDC-LC0572995/2022	EPI_ISL_12168277
LC0573012	hCoV-19/USA/NY-CDC-LC0573012/2022	EPI_ISL_12168288
LC0573009	hCoV-19/USA/NY-CDC-LC0573009/2022	EPI_ISL_12168290
LC0573147	hCoV-19/USA/NJ-CDC-LC0573147/2022	EPI_ISL_12168283
LC0574159	hCoV-19/USA/WA-CDC-LC0574159/2022	EPI_ISL_12168292
LC0574036	hCoV-19/USA/OH-CDC-LC0574036/2022	EPI_ISL_12168297
LC0573010	hCoV-19/USA/NJ-CDC-LC0573010/2022	EPI_ISL_12168286
LC0574144	hCoV-19/USA/OR-CDC-LC0574144/2022	EPI_ISL_12168309
LC0573095	hCoV-19/USA/NY-CDC-LC0573095/2022	EPI_ISL_12168287
LC0574157	hCoV-19/USA/ID-CDC-LC0574157/2022	EPI_ISL_12168314
LC0574304	hCoV-19/USA/WA-CDC-LC0574304/2022	EPI_ISL_12168316
LC0575451	hCoV-19/USA/NY-CDC-LC0575451/2022	EPI_ISL_12168323
LC0573093	hCoV-19/USA/NY-CDC-LC0573093/2022	EPI_ISL_12168291
LC0574037	hCoV-19/USA/WI-CDC-LC0574037/2022	EPI_ISL_12168295
LC0574188	hCoV-19/USA/WA-CDC-LC0574188/2022	EPI_ISL_12168293
LC0574032	hCoV-19/USA/WI-CDC-LC0574032/2022	EPI_ISL_12168294
LC0574410	hCoV-19/USA/IL-CDC-LC0574410/2022	EPI_ISL_12168299
LC0575290	hCoV-19/USA/NY-CDC-LC0575290/2022	EPI_ISL_12168318
LC0574322	hCoV-19/USA/IL-CDC-LC0574322/2022	EPI_ISL_12168296
LC0574035	hCoV-19/USA/MI-CDC-LC0574035/2022	EPI_ISL_12168298
LC0574349	hCoV-19/USA/OH-CDC-LC0574349/2022	EPI_ISL_12168302
LC0574916	hCoV-19/USA/NC-CDC-LC0574916/2022	EPI_ISL_12168320
LC0574321	hCoV-19/USA/OH-CDC-LC0574321/2022	EPI_ISL_12168301
LC0574313	hCoV-19/USA/WA-CDC-LC0574313/2022	EPI_ISL_12168306
LC0575452	hCoV-19/USA/NY-CDC-LC0575452/2022	EPI_ISL_12168322
LC0574128	hCoV-19/USA/WA-CDC-LC0574128/2022	EPI_ISL_12168331
LC0574174	hCoV-19/USA/WA-CDC-LC0574174/2022	EPI_ISL_12168303
LC0574365	hCoV-19/USA/KY-CDC-LC0574365/2022	EPI_ISL_12168304
LC0574166	hCoV-19/USA/WA-CDC-LC0574166/2022	EPI_ISL_12168310
LC0575453	hCoV-19/USA/NY-CDC-LC0575453/2022	EPI_ISL_12168324
LC0574298	hCoV-19/USA/WA-CDC-LC0574298/2022	EPI_ISL_12168333
LC0574165	hCoV-19/USA/CA-CDC-LC0574165/2022	EPI_ISL_12168305
LC0574310	hCoV-19/USA/WA-CDC-LC0574310/2022	EPI_ISL_12168307
LC0574154	hCoV-19/USA/WA-CDC-LC0574154/2022	EPI_ISL_12168308
LC0574173	hCoV-19/USA/OR-CDC-LC0574173/2022	EPI_ISL_12168313
LC0574731	hCoV-19/USA/NY-CDC-LC0574731/2022	EPI_ISL_12168325
LC0574360	hCoV-19/USA/KY-CDC-LC0574360/2022	EPI_ISL_12168341
LC0574168	hCoV-19/USA/WA-CDC-LC0574168/2022	EPI_ISL_12168311
LC0574303	hCoV-19/USA/OR-CDC-LC0574303/2022	EPI_ISL_12168312
LC0575454	hCoV-19/USA/NY-CDC-LC0575454/2022	EPI_ISL_12168321
LC0575315	hCoV-19/USA/NY-CDC-LC0575315/2022	EPI_ISL_12168315
LC0575306	hCoV-19/USA/DC-CDC-LC0575306/2022	EPI_ISL_12168317
LC0574733	hCoV-19/USA/NY-CDC-LC0574733/2022	EPI_ISL_12168327
LC0574295	hCoV-19/USA/WA-CDC-LC0574295/2022	EPI_ISL_12168334
LC0575292	hCoV-19/USA/FL-CDC-LC0575292/2022	EPI_ISL_12168319
LC0574183	hCoV-19/USA/WA-CDC-LC0574183/2022	EPI_ISL_12168329
LC0574317	hCoV-19/USA/WA-CDC-LC0574317/2022	EPI_ISL_12168335
LC0574153	hCoV-19/USA/WA-CDC-LC0574153/2022	EPI_ISL_12168346
LC0574885	hCoV-19/USA/NY-CDC-LC0574885/2022	EPI_ISL_12168326
LC0574341	hCoV-19/USA/MI-CDC-LC0574341/2022	EPI_ISL_12168339
LC0574363	hCoV-19/USA/PA-CDC-LC0574363/2022	EPI_ISL_12168344
LC0575316	hCoV-19/USA/NY-CDC-LC0575316/2022	EPI_ISL_12168328
LC0574160	hCoV-19/USA/WA-CDC-LC0574160/2022	EPI_ISL_12168330
LC0574311	hCoV-19/USA/OR-CDC-LC0574311/2022	EPI_ISL_12168336
LC0574185	hCoV-19/USA/WA-CDC-LC0574185/2022	EPI_ISL_12168347
LC0574316	hCoV-19/USA/WA-CDC-LC0574316/2022	EPI_ISL_12168332
LC0574145	hCoV-19/USA/WA-CDC-LC0574145/2022	EPI_ISL_12168352
LC0574390	hCoV-19/USA/OH-CDC-LC0574390/2022	EPI_ISL_12168355
LC0574404	hCoV-19/USA/IL-CDC-LC0574404/2022	EPI_ISL_12168359
LC0574314	hCoV-19/USA/WA-CDC-LC0574314/2022	EPI_ISL_12168337
LC0574411	hCoV-19/USA/PA-CDC-LC0574411/2022	EPI_ISL_12168343
LC0574329	hCoV-19/USA/WV-CDC-LC0574329/2022	EPI_ISL_12168338
LC0574336	hCoV-19/USA/IL-CDC-LC0574336/2022	EPI_ISL_12168357
LC0574388	hCoV-19/USA/IN-CDC-LC0574388/2022	EPI_ISL_12168358
LC0574406	hCoV-19/USA/IL-CDC-LC0574406/2022	EPI_ISL_12168365
LC0574361	hCoV-19/USA/KY-CDC-LC0574361/2022	EPI_ISL_12168340
LC0574397	hCoV-19/USA/PA-CDC-LC0574397/2022	EPI_ISL_12168345
LC0574167	hCoV-19/USA/OR-CDC-LC0574167/2022	EPI_ISL_12168353
LC0574324	hCoV-19/USA/WV-CDC-LC0574324/2022	EPI_ISL_12168342
LC0574332	hCoV-19/USA/IL-CDC-LC0574332/2022	EPI_ISL_12168360
LC0574405	hCoV-19/USA/IL-CDC-LC0574405/2022	EPI_ISL_12168362
LC0574294	hCoV-19/USA/WA-CDC-LC0574294/2022	EPI_ISL_12168348
LC0574308	hCoV-19/USA/WA-CDC-LC0574308/2022	EPI_ISL_12168354
LC0573339	hCoV-19/USA/CA-CDC-LC0573339/2022	EPI_ISL_12168370
LC0576044	hCoV-19/USA/FL-CDC-LC0576044/2022	EPI_ISL_12168375
LC0574182	hCoV-19/USA/WA-CDC-LC0574182/2022	EPI_ISL_12168349
LC0574333	hCoV-19/USA/IN-CDC-LC0574333/2022	EPI_ISL_12168361
LC0574348	hCoV-19/USA/IN-CDC-LC0574348/2022	EPI_ISL_12168366
LC0574134	hCoV-19/USA/WA-CDC-LC0574134/2022	EPI_ISL_12168350
LC0574403	hCoV-19/USA/IL-CDC-LC0574403/2022	EPI_ISL_12168364
LC0574334	hCoV-19/USA/IL-CDC-LC0574334/2022	EPI_ISL_12168372
LC0574142	hCoV-19/USA/WA-CDC-LC0574142/2022	EPI_ISL_12168351
LC0576095	hCoV-19/USA/FL-CDC-LC0576095/2022	EPI_ISL_12168356
LC0576052	hCoV-19/USA/FL-CDC-LC0576052/2022	EPI_ISL_12168376
LC0574389	hCoV-19/USA/IL-CDC-LC0574389/2022	EPI_ISL_12168363
LC0576079	hCoV-19/USA/FL-CDC-LC0576079/2022	EPI_ISL_12168378
LC0575926	hCoV-19/USA/NJ-CDC-LC0575926/2022	EPI_ISL_12168388
LC0574339	hCoV-19/USA/WI-CDC-LC0574339/2022	EPI_ISL_12168395
LC0574886	hCoV-19/USA/NY-CDC-LC0574886/2022	EPI_ISL_12168367
LC0573398	hCoV-19/USA/CA-CDC-LC0573398/2022	EPI_ISL_12168368
LC0573659	hCoV-19/USA/WA-CDC-LC0573659/2022	EPI_ISL_12168373
LC0576229	hCoV-19/USA/FL-CDC-LC0576229/2022	EPI_ISL_12168384
LC0576093	hCoV-19/USA/FL-CDC-LC0576093/2022	EPI_ISL_12168387
LC0573925	hCoV-19/USA/AK-CDC-LC0573925/2022	EPI_ISL_12168369
LC0576056	hCoV-19/USA/FL-CDC-LC0576056/2022	EPI_ISL_12168379
LC0576078	hCoV-19/USA/FL-CDC-LC0576078/2022	EPI_ISL_12168390
LC0574206	hCoV-19/USA/KS-CDC-LC0574206/2022	EPI_ISL_12168397
LC0573660	hCoV-19/USA/OR-CDC-LC0573660/2022	EPI_ISL_12168371
LC0576081	hCoV-19/USA/FL-CDC-LC0576081/2022	EPI_ISL_12168380
LC0574630	hCoV-19/USA/KS-CDC-LC0574630/2022	EPI_ISL_12168398
LC0574401	hCoV-19/USA/IL-CDC-LC0574401/2022	EPI_ISL_12168374
LC0576054	hCoV-19/USA/FL-CDC-LC0576054/2022	EPI_ISL_12168377
LC0576080	hCoV-19/USA/FL-CDC-LC0576080/2022	EPI_ISL_12168381
LC0574413	hCoV-19/USA/IL-CDC-LC0574413/2022	EPI_ISL_12168382
LC0576050	hCoV-19/USA/FL-CDC-LC0576050/2022	EPI_ISL_12168383
LC0575927	hCoV-19/USA/NJ-CDC-LC0575927/2022	EPI_ISL_12168389
LC0574320	hCoV-19/USA/MI-CDC-LC0574320/2022	EPI_ISL_12168404
LC0576230	hCoV-19/USA/FL-CDC-LC0576230/2022	EPI_ISL_12168385
LC0574331	hCoV-19/USA/WI-CDC-LC0574331/2022	EPI_ISL_12168393
LC0574204	hCoV-19/USA/KS-CDC-LC0574204/2022	EPI_ISL_12168400
LC0573637	hCoV-19/USA/WA-CDC-LC0573637/2022	EPI_ISL_12168408
LC0576228	hCoV-19/USA/FL-CDC-LC0576228/2022	EPI_ISL_12168386
LC0573650	hCoV-19/USA/WA-CDC-LC0573650/2022	EPI_ISL_12168392
LC0574358	hCoV-19/USA/WI-CDC-LC0574358/2022	EPI_ISL_12168394
LC0573661	hCoV-19/USA/WA-CDC-LC0573661/2022	EPI_ISL_12168391
LC0574028	hCoV-19/USA/KS-CDC-LC0574028/2022	EPI_ISL_12168407
LC0573274	hCoV-19/USA/ID-CDC-LC0573274/2022	EPI_ISL_12168419
LC0573276	hCoV-19/USA/WA-CDC-LC0573276/2022	EPI_ISL_12168420
LC0574402	hCoV-19/USA/IL-CDC-LC0574402/2022	EPI_ISL_12168396
LC0574407	hCoV-19/USA/IL-CDC-LC0574407/2022	EPI_ISL_12168406
LC0573666	hCoV-19/USA/WA-CDC-LC0573666/2022	EPI_ISL_12168416
LC0575329	hCoV-19/USA/DC-CDC-LC0575329/2022	EPI_ISL_12168427
LC0574338	hCoV-19/USA/WI-CDC-LC0574338/2022	EPI_ISL_12168399
LC0574027	hCoV-19/USA/KS-CDC-LC0574027/2022	EPI_ISL_12168401
LC0573779	hCoV-19/USA/WA-CDC-LC0573779/2022	EPI_ISL_12168410
LC0574205	hCoV-19/USA/KS-CDC-LC0574205/2022	EPI_ISL_12168402
LC0574400	hCoV-19/USA/KY-CDC-LC0574400/2022	EPI_ISL_12168405
LC0573649	hCoV-19/USA/WA-CDC-LC0573649/2022	EPI_ISL_12168412
LC0573640	hCoV-19/USA/WA-CDC-LC0573640/2022	EPI_ISL_12168415
LC0574647	hCoV-19/USA/NE-CDC-LC0574647/2022	EPI_ISL_12168403
LC0573662	hCoV-19/USA/WA-CDC-LC0573662/2022	EPI_ISL_12168411
LC0573290	hCoV-19/USA/WA-CDC-LC0573290/2022	EPI_ISL_12168424
LC0576049	hCoV-19/USA/FL-CDC-LC0576049/2022	EPI_ISL_12168409
LC0573648	hCoV-19/USA/WA-CDC-LC0573648/2022	EPI_ISL_12168414
LC0357992	hCoV-19/USA/WA-CDC-LC0357992/2021	EPI_ISL_6395826
LC0573652	hCoV-19/USA/WA-CDC-LC0573652/2022	EPI_ISL_12168413
LC0573273	hCoV-19/USA/WA-CDC-LC0573273/2022	EPI_ISL_12168417
LC0573781	hCoV-19/USA/WA-CDC-LC0573781/2022	EPI_ISL_12168418
LC0573272	hCoV-19/USA/WA-CDC-LC0573272/2022	EPI_ISL_12168421
LC0573277	hCoV-19/USA/WA-CDC-LC0573277/2022	EPI_ISL_12168423
LC0573275	hCoV-19/USA/WA-CDC-LC0573275/2022	EPI_ISL_12168422
LC0573780	hCoV-19/USA/ID-CDC-LC0573780/2022	EPI_ISL_12168425
LC0572600	hCoV-19/USA/NJ-CDC-LC0572600/2022	EPI_ISL_12168432
LC0572921	hCoV-19/USA/FL-CDC-LC0572921/2022	EPI_ISL_12168443
LC0575417	hCoV-19/USA/DE-CDC-LC0575417/2022	EPI_ISL_12168426
LC0572636	hCoV-19/USA/NY-CDC-LC0572636/2022	EPI_ISL_12168439
LC0572923	hCoV-19/USA/FL-CDC-LC0572923/2022	EPI_ISL_12168445
LC0572468	hCoV-19/USA/CT-CDC-LC0572468/2022	EPI_ISL_12168450
LC0572641	hCoV-19/USA/CT-CDC-LC0572641/2022	EPI_ISL_12168428
LC0572683	hCoV-19/USA/NJ-CDC-LC0572683/2022	EPI_ISL_12168437
LC0572851	hCoV-19/USA/NJ-CDC-LC0572851/2022	EPI_ISL_12168452
LC0572846	hCoV-19/USA/NJ-CDC-LC0572846/2022	EPI_ISL_12168461
LC0572660	hCoV-19/USA/NJ-CDC-LC0572660/2022	EPI_ISL_12168429
LC0572599	hCoV-19/USA/NJ-CDC-LC0572599/2022	EPI_ISL_12168431
LC0572635	hCoV-19/USA/NY-CDC-LC0572635/2022	EPI_ISL_12168438
LC0572658	hCoV-19/USA/NJ-CDC-LC0572658/2022	EPI_ISL_12168430
LC0572657	hCoV-19/USA/NJ-CDC-LC0572657/2022	EPI_ISL_12168441
LC0572830	hCoV-19/USA/NJ-CDC-LC0572830/2022	EPI_ISL_12168442
LC0572936	hCoV-19/USA/FL-CDC-LC0572936/2022	EPI_ISL_12168459
LC0572847	hCoV-19/USA/NJ-CDC-LC0572847/2022	EPI_ISL_12168433
LC0572656	hCoV-19/USA/NJ-CDC-LC0572656/2022	EPI_ISL_12168440
LC0572484	hCoV-19/USA/CT-CDC-LC0572484/2022	EPI_ISL_12168447
LC0572642	hCoV-19/USA/CT-CDC-LC0572642/2022	EPI_ISL_12168454
LC0572644	hCoV-19/USA/NJ-CDC-LC0572644/2022	EPI_ISL_12168434
LC0572469	hCoV-19/USA/CT-CDC-LC0572469/2022	EPI_ISL_12168446
LC0572881	hCoV-19/USA/MD-CDC-LC0572881/2022	EPI_ISL_12168455
LC0572624	hCoV-19/USA/NY-CDC-LC0572624/2022	EPI_ISL_12168436
LC0572470	hCoV-19/USA/PA-CDC-LC0572470/2022	EPI_ISL_12168449
LC0572800	hCoV-19/USA/NC-CDC-LC0572800/2022	EPI_ISL_12168457
LC0572663	hCoV-19/USA/CT-CDC-LC0572663/2022	EPI_ISL_12168460
LC0572922	hCoV-19/USA/FL-CDC-LC0572922/2022	EPI_ISL_12168444
LC0572485	hCoV-19/USA/CT-CDC-LC0572485/2022	EPI_ISL_12168448
LC0572866	hCoV-19/USA/NJ-CDC-LC0572866/2022	EPI_ISL_12168462
LC0572862	hCoV-19/USA/NJ-CDC-LC0572862/2022	EPI_ISL_12168470
LC0572664	hCoV-19/USA/NJ-CDC-LC0572664/2022	EPI_ISL_12168451
LC0572835	hCoV-19/USA/NJ-CDC-LC0572835/2022	EPI_ISL_12168466
LC0572768	hCoV-19/USA/NJ-CDC-LC0572768/2022	EPI_ISL_12168474
LC0572844	hCoV-19/USA/NJ-CDC-LC0572844/2022	EPI_ISL_12168475
LC0572539	hCoV-19/USA/NC-CDC-LC0572539/2022	EPI_ISL_12168456
LC0572639	hCoV-19/USA/NJ-CDC-LC0572639/2022	EPI_ISL_12168468
LC0572730	hCoV-19/USA/NJ-CDC-LC0572730/2022	EPI_ISL_12168477
LC0572943	hCoV-19/USA/FL-CDC-LC0572943/2022	EPI_ISL_12168458
LC0572721	hCoV-19/USA/NJ-CDC-LC0572721/2022	EPI_ISL_12168463
LC0572777	hCoV-19/USA/NJ-CDC-LC0572777/2022	EPI_ISL_12168476
LC0572864	hCoV-19/USA/NY-CDC-LC0572864/2022	EPI_ISL_12168464
LC0572739	hCoV-19/USA/NJ-CDC-LC0572739/2022	EPI_ISL_12168471
LC0572474	hCoV-19/USA/CT-CDC-LC0572474/2022	EPI_ISL_12168479
LC0572717	hCoV-19/USA/NJ-CDC-LC0572717/2022	EPI_ISL_12168489
LC0572870	hCoV-19/USA/NY-CDC-LC0572870/2022	EPI_ISL_12168465
LC0572719	hCoV-19/USA/NJ-CDC-LC0572719/2022	EPI_ISL_12168482
LC0572753	hCoV-19/USA/NJ-CDC-LC0572753/2022	EPI_ISL_12168485
LC0572744	hCoV-19/USA/NJ-CDC-LC0572744/2022	EPI_ISL_12168487
LC0572868	hCoV-19/USA/NJ-CDC-LC0572868/2022	EPI_ISL_12168467
LC0572769	hCoV-19/USA/NJ-CDC-LC0572769/2022	EPI_ISL_12168472
LC0572598	hCoV-19/USA/PA-CDC-LC0572598/2022	EPI_ISL_12168484
LC0572745	hCoV-19/USA/NJ-CDC-LC0572745/2022	EPI_ISL_12168490
LC0572869	hCoV-19/USA/NJ-CDC-LC0572869/2022	EPI_ISL_12168469
LC0572833	hCoV-19/USA/NY-CDC-LC0572833/2022	EPI_ISL_12168478
LC0572684	hCoV-19/USA/NJ-CDC-LC0572684/2022	EPI_ISL_12168488
LC0572608	hCoV-19/USA/NJ-CDC-LC0572608/2022	EPI_ISL_12168491
LC0572732	hCoV-19/USA/NJ-CDC-LC0572732/2022	EPI_ISL_12168473
LC0572751	hCoV-19/USA/NJ-CDC-LC0572751/2022	EPI_ISL_12168486
LC0572476	hCoV-19/USA/NJ-CDC-LC0572476/2022	EPI_ISL_12168497
LC0572738	hCoV-19/USA/NJ-CDC-LC0572738/2022	EPI_ISL_12168480
LC0574795	hCoV-19/USA/PA-CDC-LC0574795/2022	EPI_ISL_12168500
LC0572425	hCoV-19/USA/VA-CDC-LC0572425/2022	EPI_ISL_12168505
LC0573045	hCoV-19/USA/DC-CDC-LC0573045/2022	EPI_ISL_12168507
LC0572637	hCoV-19/USA/NJ-CDC-LC0572637/2022	EPI_ISL_12168481
LC0572715	hCoV-19/USA/NJ-CDC-LC0572715/2022	EPI_ISL_12168483
LC0572746	hCoV-19/USA/NJ-CDC-LC0572746/2022	EPI_ISL_12168492
LC0572939	hCoV-19/USA/FL-CDC-LC0572939/2022	EPI_ISL_12168502
LC0574920	hCoV-19/USA/SC-CDC-LC0574920/2022	EPI_ISL_12168503
LC0572826	hCoV-19/USA/NJ-CDC-LC0572826/2022	EPI_ISL_12168493
LC0572607	hCoV-19/USA/NJ-CDC-LC0572607/2022	EPI_ISL_12168496
LC0572967	hCoV-19/USA/DC-CDC-LC0572967/2022	EPI_ISL_12168513
LC0572807	hCoV-19/USA/NC-CDC-LC0572807/2022	EPI_ISL_12168522
LC0572736	hCoV-19/USA/NJ-CDC-LC0572736/2022	EPI_ISL_12168494
LC0575319	hCoV-19/USA/MD-CDC-LC0575319/2022	EPI_ISL_12168512
LC0572653	hCoV-19/USA/NY-CDC-LC0572653/2022	EPI_ISL_12168517
LC0572776	hCoV-19/USA/NJ-CDC-LC0572776/2022	EPI_ISL_12168495
LC0572477	hCoV-19/USA/CT-CDC-LC0572477/2022	EPI_ISL_12168498
LC0572754	hCoV-19/USA/NY-CDC-LC0572754/2022	EPI_ISL_12168518
LC0572475	hCoV-19/USA/NJ-CDC-LC0572475/2022	EPI_ISL_12168499
LC0575445	hCoV-19/USA/NJ-CDC-LC0575445/2022	EPI_ISL_12168501
LC0572650	hCoV-19/USA/NY-CDC-LC0572650/2022	EPI_ISL_12168520
LC0572940	hCoV-19/USA/FL-CDC-LC0572940/2022	EPI_ISL_12168504
LC0572763	hCoV-19/USA/NY-CDC-LC0572763/2022	EPI_ISL_12168529
LC0574759	hCoV-19/USA/PA-CDC-LC0574759/2022	EPI_ISL_12168530
LC0572859	hCoV-19/USA/NY-CDC-LC0572859/2022	EPI_ISL_12168531
LC0572938	hCoV-19/USA/FL-CDC-LC0572938/2022	EPI_ISL_12168506
LC0575326	hCoV-19/USA/MD-CDC-LC0575326/2022	EPI_ISL_12168510
LC0575325	hCoV-19/USA/MD-CDC-LC0575325/2022	EPI_ISL_12168511
LC0572937	hCoV-19/USA/FL-CDC-LC0572937/2022	EPI_ISL_12168515
LC0575327	hCoV-19/USA/MD-CDC-LC0575327/2022	EPI_ISL_12168508
LC0572848	hCoV-19/USA/NJ-CDC-LC0572848/2022	EPI_ISL_12168532
LC0575276	hCoV-19/USA/MD-CDC-LC0575276/2022	EPI_ISL_12168533
LC0575303	hCoV-19/USA/MD-CDC-LC0575303/2022	EPI_ISL_12168534
LC0575283	hCoV-19/USA/MD-CDC-LC0575283/2022	EPI_ISL_12168509
LC0575322	hCoV-19/USA/MD-CDC-LC0575322/2022	EPI_ISL_12168514
LC0572494	hCoV-19/USA/NJ-CDC-LC0572494/2022	EPI_ISL_12168516
LC0574985	hCoV-19/USA/SC-CDC-LC0574985/2022	EPI_ISL_12168519
LC0575289	hCoV-19/USA/VA-CDC-LC0575289/2022	EPI_ISL_12168538
LC0572522	hCoV-19/USA/NC-CDC-LC0572522/2022	EPI_ISL_12168521
LC0572878	hCoV-19/USA/NC-CDC-LC0572878/2022	EPI_ISL_12168528
LC0572755	hCoV-19/USA/MA-CDC-LC0572755/2022	EPI_ISL_12168542
LC0572670	hCoV-19/USA/NY-CDC-LC0572670/2022	EPI_ISL_12168545
LC0575032	hCoV-19/USA/NC-CDC-LC0575032/2022	EPI_ISL_12168523
LC0572919	hCoV-19/USA/FL-CDC-LC0572919/2022	EPI_ISL_12168526
LC0572623	hCoV-19/USA/NJ-CDC-LC0572623/2022	EPI_ISL_12168541
LC0572672	hCoV-19/USA/NJ-CDC-LC0572672/2022	EPI_ISL_12168546
LC0572540	hCoV-19/USA/VA-CDC-LC0572540/2022	EPI_ISL_12168524
LC0572950	hCoV-19/USA/NC-CDC-LC0572950/2022	EPI_ISL_12168527
LC0572758	hCoV-19/USA/NJ-CDC-LC0572758/2022	EPI_ISL_12168547
LC0572472	hCoV-19/USA/VT-CDC-LC0572472/2022	EPI_ISL_12168548
LC0572917	hCoV-19/USA/FL-CDC-LC0572917/2022	EPI_ISL_12168525
LC0575277	hCoV-19/USA/VA-CDC-LC0575277/2022	EPI_ISL_12168537
LC0572597	hCoV-19/USA/MA-CDC-LC0572597/2022	EPI_ISL_12168544
LC0572718	hCoV-19/USA/NJ-CDC-LC0572718/2022	EPI_ISL_12168535
LC0572712	hCoV-19/USA/NJ-CDC-LC0572712/2022	EPI_ISL_12168536
LC0572671	hCoV-19/USA/MA-CDC-LC0572671/2022	EPI_ISL_12168540
LC0573059	hCoV-19/USA/MD-CDC-LC0573059/2022	EPI_ISL_12168539
LC0572757	hCoV-19/USA/NJ-CDC-LC0572757/2022	EPI_ISL_12168543
LC0575184	hCoV-19/USA/NC-CDC-LC0575184/2022	EPI_ISL_12168559
LC0572741	hCoV-19/USA/NJ-CDC-LC0572741/2022	EPI_ISL_12168567
LC0572759	hCoV-19/USA/PA-CDC-LC0572759/2022	EPI_ISL_12168549
LC0575323	hCoV-19/USA/GA-CDC-LC0575323/2022	EPI_ISL_12168556
LC0575330	hCoV-19/USA/DC-CDC-LC0575330/2022	EPI_ISL_12168562
LC0575301	hCoV-19/USA/MD-CDC-LC0575301/2022	EPI_ISL_12168550
LC0575285	hCoV-19/USA/NC-CDC-LC0575285/2022	EPI_ISL_12168561
LC0572871	hCoV-19/USA/NJ-CDC-LC0572871/2022	EPI_ISL_12168568
LC0572828	hCoV-19/USA/PA-CDC-LC0572828/2022	EPI_ISL_12168573
LC0572714	hCoV-19/USA/NJ-CDC-LC0572714/2022	EPI_ISL_12168551
LC0575302	hCoV-19/USA/DC-CDC-LC0575302/2022	EPI_ISL_12168553
LC0575182	hCoV-19/USA/NC-CDC-LC0575182/2022	EPI_ISL_12168566
LC0572669	hCoV-19/USA/PA-CDC-LC0572669/2022	EPI_ISL_12168576
LC0572665	hCoV-19/USA/NJ-CDC-LC0572665/2022	EPI_ISL_12168552
LC0575181	hCoV-19/USA/NC-CDC-LC0575181/2022	EPI_ISL_12168557
LC0572827	hCoV-19/USA/NJ-CDC-LC0572827/2022	EPI_ISL_12168574
LC0572761	hCoV-19/USA/NY-CDC-LC0572761/2022	EPI_ISL_12168579
LC0575282	hCoV-19/USA/VA-CDC-LC0575282/2022	EPI_ISL_12168554
LC0572725	hCoV-19/USA/NJ-CDC-LC0572725/2022	EPI_ISL_12168558
LC0572720	hCoV-19/USA/NY-CDC-LC0572720/2022	EPI_ISL_12168564
LC0575284	hCoV-19/USA/VA-CDC-LC0575284/2022	EPI_ISL_12168555
LC0572716	hCoV-19/USA/NY-CDC-LC0572716/2022	EPI_ISL_12168565
LC0572865	hCoV-19/USA/NJ-CDC-LC0572865/2022	EPI_ISL_12168570
LC0572767	hCoV-19/USA/NY-CDC-LC0572767/2022	EPI_ISL_12168575
LC0575286	hCoV-19/USA/NC-CDC-LC0575286/2022	EPI_ISL_12168560
LC0575318	hCoV-19/USA/MD-CDC-LC0575318/2022	EPI_ISL_12168563
LC0572790	hCoV-19/USA/DC-CDC-LC0572790/2022	EPI_ISL_12168583
LC0572760	hCoV-19/USA/NY-CDC-LC0572760/2022	EPI_ISL_12168584
LC0572630	hCoV-19/USA/NY-CDC-LC0572630/2022	EPI_ISL_12168569
LC0572782	hCoV-19/USA/PA-CDC-LC0572782/2022	EPI_ISL_12168586
LC0572779	hCoV-19/USA/PA-CDC-LC0572779/2022	EPI_ISL_12168587
LC0572829	hCoV-19/USA/PA-CDC-LC0572829/2022	EPI_ISL_12168571
LC0572629	hCoV-19/USA/NY-CDC-LC0572629/2022	EPI_ISL_12168577
LC0572628	hCoV-19/USA/NJ-CDC-LC0572628/2022	EPI_ISL_12168595
LC0572737	hCoV-19/USA/NJ-CDC-LC0572737/2022	EPI_ISL_12168572
LC0572677	hCoV-19/USA/NJ-CDC-LC0572677/2022	EPI_ISL_12168588
LC0572766	hCoV-19/USA/NJ-CDC-LC0572766/2022	EPI_ISL_12168590
LC0572631	hCoV-19/USA/PA-CDC-LC0572631/2022	EPI_ISL_12168592
LC0572764	hCoV-19/USA/NY-CDC-LC0572764/2022	EPI_ISL_12168578
LC0572523	hCoV-19/USA/NC-CDC-LC0572523/2022	EPI_ISL_12168581
LC0572783	hCoV-19/USA/PA-CDC-LC0572783/2022	EPI_ISL_12168601
LC0572825	hCoV-19/USA/DC-CDC-LC0572825/2022	EPI_ISL_12168603
LC0572831	hCoV-19/USA/NJ-CDC-LC0572831/2022	EPI_ISL_12168580
LC0572775	hCoV-19/USA/PA-CDC-LC0572775/2022	EPI_ISL_12168599
LC0572774	hCoV-19/USA/MD-CDC-LC0572774/2022	EPI_ISL_12168600
LC0572975	hCoV-19/USA/DC-CDC-LC0572975/2022	EPI_ISL_12168582
LC0572733	hCoV-19/USA/PA-CDC-LC0572733/2022	EPI_ISL_12168596
LC0572780	hCoV-19/USA/PA-CDC-LC0572780/2022	EPI_ISL_12168602
LC0572541	hCoV-19/USA/DC-CDC-LC0572541/2022	EPI_ISL_12168606
LC0572770	hCoV-19/USA/NJ-CDC-LC0572770/2022	EPI_ISL_12168585
LC0572819	hCoV-19/USA/DC-CDC-LC0572819/2022	EPI_ISL_12168605
LC0572622	hCoV-19/USA/NY-CDC-LC0572622/2022	EPI_ISL_12168589
LC0572478	hCoV-19/USA/NJ-CDC-LC0572478/2022	EPI_ISL_12168609
LC0572872	hCoV-19/USA/NJ-CDC-LC0572872/2022	EPI_ISL_12168591
LC0572724	hCoV-19/USA/PA-CDC-LC0572724/2022	EPI_ISL_12168593
LC0572632	hCoV-19/USA/NJ-CDC-LC0572632/2022	EPI_ISL_12168594
LC0572873	hCoV-19/USA/PA-CDC-LC0572873/2022	EPI_ISL_12168597
LC0572773	hCoV-19/USA/NJ-CDC-LC0572773/2022	EPI_ISL_12168598
LC0572706	hCoV-19/USA/SC-CDC-LC0572706/2022	EPI_ISL_12168624
LC0572822	hCoV-19/USA/VA-CDC-LC0572822/2022	EPI_ISL_12168626
LC0572820	hCoV-19/USA/DC-CDC-LC0572820/2022	EPI_ISL_12168604
LC0572620	hCoV-19/USA/NY-CDC-LC0572620/2022	EPI_ISL_12168625
LC0572976	hCoV-19/USA/VA-CDC-LC0572976/2022	EPI_ISL_12168627
LC0572527	hCoV-19/USA/NC-CDC-LC0572527/2022	EPI_ISL_12168607
LC0572646	hCoV-19/USA/CT-CDC-LC0572646/2022	EPI_ISL_12168612
LC0572667	hCoV-19/USA/NJ-CDC-LC0572667/2022	EPI_ISL_12168616
LC0572536	hCoV-19/USA/MD-CDC-LC0572536/2022	EPI_ISL_12168637
LC0572627	hCoV-19/USA/PA-CDC-LC0572627/2022	EPI_ISL_12168608
LC0573057	hCoV-19/USA/VA-CDC-LC0573057/2022	EPI_ISL_12168630
LC0572966	hCoV-19/USA/CA-CDC-LC0572966/2022	EPI_ISL_12168632
LC0572531	hCoV-19/USA/VA-CDC-LC0572531/2022	EPI_ISL_12168636
LC0573051	hCoV-19/USA/NC-CDC-LC0573051/2022	EPI_ISL_12168610
LC0572832	hCoV-19/USA/NJ-CDC-LC0572832/2022	EPI_ISL_12168617
LC0572877	hCoV-19/USA/VA-CDC-LC0572877/2022	EPI_ISL_12168619
LC0572634	hCoV-19/USA/NY-CDC-LC0572634/2022	EPI_ISL_12168640
LC0572802	hCoV-19/USA/NC-CDC-LC0572802/2022	EPI_ISL_12168611
LC0572651	hCoV-19/USA/NJ-CDC-LC0572651/2022	EPI_ISL_12168615
LC0572493	hCoV-19/USA/NJ-CDC-LC0572493/2022	EPI_ISL_12168618
LC0572704	hCoV-19/USA/VA-CDC-LC0572704/2022	EPI_ISL_12168620
LC0572652	hCoV-19/USA/CT-CDC-LC0572652/2022	EPI_ISL_12168613
LC0571736	hCoV-19/USA/NJ-CDC-LC0571736/2022	EPI_ISL_12168621
LC0572705	hCoV-19/USA/NC-CDC-LC0572705/2022	EPI_ISL_12168622
LC0572648	hCoV-19/USA/CT-CDC-LC0572648/2022	EPI_ISL_12168614
LC0572806	hCoV-19/USA/DC-CDC-LC0572806/2022	EPI_ISL_12168634
LC0573042	hCoV-19/USA/DC-CDC-LC0573042/2022	EPI_ISL_12168635
LC0572483	hCoV-19/USA/DE-CDC-LC0572483/2022	EPI_ISL_12168648
LC0572616	hCoV-19/USA/NJ-CDC-LC0572616/2022	EPI_ISL_12168623
LC0572734	hCoV-19/USA/PA-CDC-LC0572734/2022	EPI_ISL_12168643
LC0572480	hCoV-19/USA/DE-CDC-LC0572480/2022	EPI_ISL_12168647
LC0572417	hCoV-19/USA/VA-CDC-LC0572417/2022	EPI_ISL_12168628
LC0573048	hCoV-19/USA/DC-CDC-LC0573048/2022	EPI_ISL_12168631
LC0572856	hCoV-19/USA/NJ-CDC-LC0572856/2022	EPI_ISL_12168645
LC0572602	hCoV-19/USA/NY-CDC-LC0572602/2022	EPI_ISL_12168652
LC0572405	hCoV-19/USA/MD-CDC-LC0572405/2022	EPI_ISL_12168629
LC0572965	hCoV-19/USA/DC-CDC-LC0572965/2022	EPI_ISL_12168633
LC0572479	hCoV-19/USA/DE-CDC-LC0572479/2022	EPI_ISL_12168646
LC0572750	hCoV-19/USA/NY-CDC-LC0572750/2022	EPI_ISL_12168658
LC0572842	hCoV-19/USA/NJ-CDC-LC0572842/2022	EPI_ISL_12168638
LC0572839	hCoV-19/USA/NY-CDC-LC0572839/2022	EPI_ISL_12168657
LC0572843	hCoV-19/USA/NJ-CDC-LC0572843/2022	EPI_ISL_12168639
LC0572860	hCoV-19/USA/NY-CDC-LC0572860/2022	EPI_ISL_12168650
LC0572841	hCoV-19/USA/NJ-CDC-LC0572841/2022	EPI_ISL_12168653
LC0572575	hCoV-19/USA/NC-CDC-LC0572575/2022	EPI_ISL_12168641
LC0572618	hCoV-19/USA/NJ-CDC-LC0572618/2022	EPI_ISL_12168651
LC0572601	hCoV-19/USA/NY-CDC-LC0572601/2022	EPI_ISL_12168659
LC0572778	hCoV-19/USA/NJ-CDC-LC0572778/2022	EPI_ISL_12168642
LC0572617	hCoV-19/USA/NJ-CDC-LC0572617/2022	EPI_ISL_12168644
LC0572840	hCoV-19/USA/NJ-CDC-LC0572840/2022	EPI_ISL_12168654
LC0572520	hCoV-19/USA/VA-CDC-LC0572520/2022	EPI_ISL_12168649
LC0572857	hCoV-19/USA/NJ-CDC-LC0572857/2022	EPI_ISL_12168660
LC0572668	hCoV-19/USA/NY-CDC-LC0572668/2022	EPI_ISL_12168665
LC0572863	hCoV-19/USA/NJ-CDC-LC0572863/2022	EPI_ISL_12168674
LC0572613	hCoV-19/USA/NJ-CDC-LC0572613/2022	EPI_ISL_12168655
LC0572647	hCoV-19/USA/NJ-CDC-LC0572647/2022	EPI_ISL_12168662
LC0572654	hCoV-19/USA/NJ-CDC-LC0572654/2022	EPI_ISL_12168676
LC0572596	hCoV-19/USA/NJ-CDC-LC0572596/2022	EPI_ISL_12168681
LC0572838	hCoV-19/USA/NY-CDC-LC0572838/2022	EPI_ISL_12168656
LC0572487	hCoV-19/USA/CT-CDC-LC0572487/2022	EPI_ISL_12168669
LC0572837	hCoV-19/USA/NY-CDC-LC0572837/2022	EPI_ISL_12168680
LC0572743	hCoV-19/USA/PA-CDC-LC0572743/2022	EPI_ISL_12168689
LC0572638	hCoV-19/USA/NJ-CDC-LC0572638/2022	EPI_ISL_12168661
LC0572727	hCoV-19/USA/NJ-CDC-LC0572727/2022	EPI_ISL_12168670
LC0572625	hCoV-19/USA/NJ-CDC-LC0572625/2022	EPI_ISL_12168679
LC0572495	hCoV-19/USA/NJ-CDC-LC0572495/2022	EPI_ISL_12168663
LC0572489	hCoV-19/USA/NJ-CDC-LC0572489/2022	EPI_ISL_12168672
LC0572740	hCoV-19/USA/NJ-CDC-LC0572740/2022	EPI_ISL_12168664
LC0572492	hCoV-19/USA/NJ-CDC-LC0572492/2022	EPI_ISL_12168671
LC0572645	hCoV-19/USA/CT-CDC-LC0572645/2022	EPI_ISL_12168683
LC0572615	hCoV-19/USA/NY-CDC-LC0572615/2022	EPI_ISL_12168692
LC0572726	hCoV-19/USA/MA-CDC-LC0572726/2022	EPI_ISL_12168666
LC0572765	hCoV-19/USA/NY-CDC-LC0572765/2022	EPI_ISL_12168667
LC0572722	hCoV-19/USA/NJ-CDC-LC0572722/2022	EPI_ISL_12168678
LC0572855	hCoV-19/USA/NJ-CDC-LC0572855/2022	EPI_ISL_12168684
LC0572752	hCoV-19/USA/NJ-CDC-LC0572752/2022	EPI_ISL_12168690
LC0572491	hCoV-19/USA/CT-CDC-LC0572491/2022	EPI_ISL_12168668
LC0572488	hCoV-19/USA/NJ-CDC-LC0572488/2022	EPI_ISL_12168675
LC0572655	hCoV-19/USA/NJ-CDC-LC0572655/2022	EPI_ISL_12168673
LC0572785	hCoV-19/USA/NJ-CDC-LC0572785/2022	EPI_ISL_12168685
LC0572614	hCoV-19/USA/NY-CDC-LC0572614/2022	EPI_ISL_12168694
LC0572649	hCoV-19/USA/NJ-CDC-LC0572649/2022	EPI_ISL_12168677
LC0572748	hCoV-19/USA/NY-CDC-LC0572748/2022	EPI_ISL_12168687
LC0572612	hCoV-19/USA/NJ-CDC-LC0572612/2022	EPI_ISL_12168697
LC0572845	hCoV-19/USA/NJ-CDC-LC0572845/2022	EPI_ISL_12168682
LC0572781	hCoV-19/USA/NJ-CDC-LC0572781/2022	EPI_ISL_12168686
LC0572678	hCoV-19/USA/NY-CDC-LC0572678/2022	EPI_ISL_12168691
LC0572808	hCoV-19/USA/MD-CDC-LC0572808/2022	EPI_ISL_12168701
LC0572742	hCoV-19/USA/PA-CDC-LC0572742/2022	EPI_ISL_12168688
LC0572674	hCoV-19/USA/NY-CDC-LC0572674/2022	EPI_ISL_12168693
LC0572676	hCoV-19/USA/NY-CDC-LC0572676/2022	EPI_ISL_12168695
LC0572675	hCoV-19/USA/NJ-CDC-LC0572675/2022	EPI_ISL_12168696
LC0572723	hCoV-19/USA/NJ-CDC-LC0572723/2022	EPI_ISL_12168699
LC0572713	hCoV-19/USA/NJ-CDC-LC0572713/2022	EPI_ISL_12168704
LC0572861	hCoV-19/USA/NJ-CDC-LC0572861/2022	EPI_ISL_12168698
LC0572661	hCoV-19/USA/NJ-CDC-LC0572661/2022	EPI_ISL_12168709
LC0576075	hCoV-19/USA/FL-CDC-LC0576075/2022	EPI_ISL_12168720
LC0572685	hCoV-19/USA/NJ-CDC-LC0572685/2022	EPI_ISL_12168700
LC0572659	hCoV-19/USA/NJ-CDC-LC0572659/2022	EPI_ISL_12168702
LC0575678	hCoV-19/USA/MA-CDC-LC0575678/2022	EPI_ISL_12168713
LC0572852	hCoV-19/USA/NJ-CDC-LC0572852/2022	EPI_ISL_12168703
LC0572610	hCoV-19/USA/NJ-CDC-LC0572610/2022	EPI_ISL_12168705
LC0575487	hCoV-19/USA/MA-CDC-LC0575487/2022	EPI_ISL_12168716
LC0575680	hCoV-19/USA/MA-CDC-LC0575680/2022	EPI_ISL_12168717
LC0331246	hCoV-19/USA/VA-CDC-LC0331246/2021	EPI_ISL_5878230
LC0572609	hCoV-19/USA/NJ-CDC-LC0572609/2022	EPI_ISL_12168706
LC0572611	hCoV-19/USA/NJ-CDC-LC0572611/2022	EPI_ISL_12168707
LC0572850	hCoV-19/USA/NJ-CDC-LC0572850/2022	EPI_ISL_12168708
LC0575488	hCoV-19/USA/MA-CDC-LC0575488/2022	EPI_ISL_12168718
LC0575214	hCoV-19/USA/VA-CDC-LC0575214/2022	EPI_ISL_12168723
LC0572849	hCoV-19/USA/NJ-CDC-LC0572849/2022	EPI_ISL_12168710
LC0575551	hCoV-19/USA/NJ-CDC-LC0575551/2022	EPI_ISL_12168721
LC0573351	hCoV-19/USA/CA-CDC-LC0573351/2022	EPI_ISL_12168732
LC0576136	hCoV-19/USA/FL-CDC-LC0576136/2022	EPI_ISL_12168711
LC0576084	hCoV-19/USA/FL-CDC-LC0576084/2022	EPI_ISL_12168712
LC0576105	hCoV-19/USA/FL-CDC-LC0576105/2022	EPI_ISL_12168725
LC0575485	hCoV-19/USA/MA-CDC-LC0575485/2022	EPI_ISL_12168714
LC0575653	hCoV-19/USA/NJ-CDC-LC0575653/2022	EPI_ISL_12168722
LC0576123	hCoV-19/USA/FL-CDC-LC0576123/2022	EPI_ISL_12168726
LC0575486	hCoV-19/USA/NJ-CDC-LC0575486/2022	EPI_ISL_12168715
LC0576102	hCoV-19/USA/FL-CDC-LC0576102/2022	EPI_ISL_12168724
LC0573759	hCoV-19/USA/WA-CDC-LC0573759/2022	EPI_ISL_12168729
LC0575949	hCoV-19/USA/FL-CDC-LC0575949/2022	EPI_ISL_12168719
LC0573329	hCoV-19/USA/CA-CDC-LC0573329/2022	EPI_ISL_12168728
LC0576104	hCoV-19/USA/FL-CDC-LC0576104/2022	EPI_ISL_12168727
LC0573359	hCoV-19/USA/CA-CDC-LC0573359/2022	EPI_ISL_12168737
LC0573320	hCoV-19/USA/CA-CDC-LC0573320/2022	EPI_ISL_12168730
LC0573357	hCoV-19/USA/CA-CDC-LC0573357/2022	EPI_ISL_12168736
LC0573822	hCoV-19/USA/IL-CDC-LC0573822/2022	EPI_ISL_12168744
LC0573350	hCoV-19/USA/CA-CDC-LC0573350/2022	EPI_ISL_12168731
LC0573808	hCoV-19/USA/WV-CDC-LC0573808/2022	EPI_ISL_12168740
LC0573817	hCoV-19/USA/WI-CDC-LC0573817/2022	EPI_ISL_12168741
LC0573334	hCoV-19/USA/CA-CDC-LC0573334/2022	EPI_ISL_12168733
LC0573820	hCoV-19/USA/IL-CDC-LC0573820/2022	EPI_ISL_12168752
LC0573794	hCoV-19/USA/PA-CDC-LC0573794/2022	EPI_ISL_12168753
LC0573354	hCoV-19/USA/CA-CDC-LC0573354/2022	EPI_ISL_12168756
LC0573365	hCoV-19/USA/CA-CDC-LC0573365/2022	EPI_ISL_12168734
LC0573352	hCoV-19/USA/CA-CDC-LC0573352/2022	EPI_ISL_12168754
LC0573795	hCoV-19/USA/KY-CDC-LC0573795/2022	EPI_ISL_12168755
LC0573364	hCoV-19/USA/CA-CDC-LC0573364/2022	EPI_ISL_12168735
LC0573829	hCoV-19/USA/WV-CDC-LC0573829/2022	EPI_ISL_12168757
LC0573837	hCoV-19/USA/IL-CDC-LC0573837/2022	EPI_ISL_12168761
LC0573775	hCoV-19/USA/OR-CDC-LC0573775/2022	EPI_ISL_12168769
LC0573316	hCoV-19/USA/CA-CDC-LC0573316/2022	EPI_ISL_12168738
LC0573315	hCoV-19/USA/CA-CDC-LC0573315/2022	EPI_ISL_12168739
LC0573798	hCoV-19/USA/IL-CDC-LC0573798/2022	EPI_ISL_12168745
LC0573818	hCoV-19/USA/WI-CDC-LC0573818/2022	EPI_ISL_12168742
LC0573803	hCoV-19/USA/MI-CDC-LC0573803/2022	EPI_ISL_12168743
LC0573800	hCoV-19/USA/WI-CDC-LC0573800/2022	EPI_ISL_12168748
LC0573832	hCoV-19/USA/IL-CDC-LC0573832/2022	EPI_ISL_12168766
LC0573799	hCoV-19/USA/MI-CDC-LC0573799/2022	EPI_ISL_12168746
LC0573801	hCoV-19/USA/WI-CDC-LC0573801/2022	EPI_ISL_12168749
LC0573792	hCoV-19/USA/IL-CDC-LC0573792/2022	EPI_ISL_12168750
LC0573819	hCoV-19/USA/IL-CDC-LC0573819/2022	EPI_ISL_12168751
LC0573804	hCoV-19/USA/IL-CDC-LC0573804/2022	EPI_ISL_12168747
LC0573793	hCoV-19/USA/IL-CDC-LC0573793/2022	EPI_ISL_12168764
LC0575758	hCoV-19/USA/NY-CDC-LC0575758/2022	EPI_ISL_12168758
LC0573809	hCoV-19/USA/IL-CDC-LC0573809/2022	EPI_ISL_12168762
LC0573830	hCoV-19/USA/IL-CDC-LC0573830/2022	EPI_ISL_12168759
LC0573757	hCoV-19/USA/OR-CDC-LC0573757/2022	EPI_ISL_12168771
LC0573831	hCoV-19/USA/IL-CDC-LC0573831/2022	EPI_ISL_12168760
LC0573749	hCoV-19/USA/WA-CDC-LC0573749/2022	EPI_ISL_12168775
LC0573797	hCoV-19/USA/IL-CDC-LC0573797/2022	EPI_ISL_12168763
LC0573835	hCoV-19/USA/IL-CDC-LC0573835/2022	EPI_ISL_12168765
LC0573776	hCoV-19/USA/WA-CDC-LC0573776/2022	EPI_ISL_12168774
LC0573833	hCoV-19/USA/IL-CDC-LC0573833/2022	EPI_ISL_12168767
LC0573805	hCoV-19/USA/WV-CDC-LC0573805/2022	EPI_ISL_12168781
LC0573773	hCoV-19/USA/WA-CDC-LC0573773/2022	EPI_ISL_12168768
LC0576100	hCoV-19/USA/FL-CDC-LC0576100/2022	EPI_ISL_12168778
LC0573750	hCoV-19/USA/WA-CDC-LC0573750/2022	EPI_ISL_12168780
LC0573928	hCoV-19/USA/OR-CDC-LC0573928/2022	EPI_ISL_12168770
LC0573929	hCoV-19/USA/WA-CDC-LC0573929/2022	EPI_ISL_12168772
LC0573930	hCoV-19/USA/WA-CDC-LC0573930/2022	EPI_ISL_12168773
LC0573345	hCoV-19/USA/CA-CDC-LC0573345/2022	EPI_ISL_12168789
LC0573297	hCoV-19/USA/CA-CDC-LC0573297/2022	EPI_ISL_12168796
LC0573777	hCoV-19/USA/WA-CDC-LC0573777/2022	EPI_ISL_12168776
LC0573303	hCoV-19/USA/CA-CDC-LC0573303/2022	EPI_ISL_12168790
LC0573327	hCoV-19/USA/CA-CDC-LC0573327/2022	EPI_ISL_12168800
LC0573758	hCoV-19/USA/WA-CDC-LC0573758/2022	EPI_ISL_12168777
LC0573333	hCoV-19/USA/CA-CDC-LC0573333/2022	EPI_ISL_12168784
LC0573760	hCoV-19/USA/OR-CDC-LC0573760/2022	EPI_ISL_12168779
LC0573836	hCoV-19/USA/WV-CDC-LC0573836/2022	EPI_ISL_12168783
LC0573301	hCoV-19/USA/CA-CDC-LC0573301/2022	EPI_ISL_12168791
LC0573810	hCoV-19/USA/KY-CDC-LC0573810/2022	EPI_ISL_12168782
LC0573307	hCoV-19/USA/CA-CDC-LC0573307/2022	EPI_ISL_12168787
LC0573322	hCoV-19/USA/CA-CDC-LC0573322/2022	EPI_ISL_12168799
LC0573321	hCoV-19/USA/CA-CDC-LC0573321/2022	EPI_ISL_12168805
LC0573348	hCoV-19/USA/CA-CDC-LC0573348/2022	EPI_ISL_12168785
LC0573304	hCoV-19/USA/CA-CDC-LC0573304/2022	EPI_ISL_12168798
LC0573323	hCoV-19/USA/CA-CDC-LC0573323/2022	EPI_ISL_12168802
LC0573349	hCoV-19/USA/CA-CDC-LC0573349/2022	EPI_ISL_12168786
LC0573331	hCoV-19/USA/CA-CDC-LC0573331/2022	EPI_ISL_12168788
LC0573324	hCoV-19/USA/CA-CDC-LC0573324/2022	EPI_ISL_12168803
LC0573778	hCoV-19/USA/WA-CDC-LC0573778/2022	EPI_ISL_12168816
LC0573325	hCoV-19/USA/CA-CDC-LC0573325/2022	EPI_ISL_12168792
LC0573344	hCoV-19/USA/CA-CDC-LC0573344/2022	EPI_ISL_12168793
LC0573305	hCoV-19/USA/CA-CDC-LC0573305/2022	EPI_ISL_12168794
LC0573299	hCoV-19/USA/CA-CDC-LC0573299/2022	EPI_ISL_12168795
LC0573318	hCoV-19/USA/CA-CDC-LC0573318/2022	EPI_ISL_12168811
LC0573340	hCoV-19/USA/CA-CDC-LC0573340/2022	EPI_ISL_12168813
LC0573807	hCoV-19/USA/WV-CDC-LC0573807/2022	EPI_ISL_12168814
LC0573296	hCoV-19/USA/MN-CDC-LC0573296/2022	EPI_ISL_12168797
LC0573347	hCoV-19/USA/CA-CDC-LC0573347/2022	EPI_ISL_12168808
LC0573626	hCoV-19/USA/WA-CDC-LC0573626/2022	EPI_ISL_12168819
LC0573326	hCoV-19/USA/CA-CDC-LC0573326/2022	EPI_ISL_12168801
LC0573308	hCoV-19/USA/CA-CDC-LC0573308/2022	EPI_ISL_12168809
LC0573310	hCoV-19/USA/CA-CDC-LC0573310/2022	EPI_ISL_12168804
LC0573572	hCoV-19/USA/WA-CDC-LC0573572/2022	EPI_ISL_12168818
LC0573617	hCoV-19/USA/OR-CDC-LC0573617/2022	EPI_ISL_12168822
LC0573295	hCoV-19/USA/CA-CDC-LC0573295/2022	EPI_ISL_12168827
LC0573319	hCoV-19/USA/CA-CDC-LC0573319/2022	EPI_ISL_12168806
LC0573317	hCoV-19/USA/CA-CDC-LC0573317/2022	EPI_ISL_12168807
LC0573309	hCoV-19/USA/CA-CDC-LC0573309/2022	EPI_ISL_12168810
LC0573314	hCoV-19/USA/CA-CDC-LC0573314/2022	EPI_ISL_12168831
LC0573311	hCoV-19/USA/CA-CDC-LC0573311/2022	EPI_ISL_12168832
LC0574177	hCoV-19/USA/WA-CDC-LC0574177/2022	EPI_ISL_12168842
LC0573337	hCoV-19/USA/CA-CDC-LC0573337/2022	EPI_ISL_12168812
LC0573762	hCoV-19/USA/WA-CDC-LC0573762/2022	EPI_ISL_12168817
LC0573761	hCoV-19/USA/WA-CDC-LC0573761/2022	EPI_ISL_12168815
LC0573554	hCoV-19/USA/WA-CDC-LC0573554/2022	EPI_ISL_12168820
LC0573577	hCoV-19/USA/WA-CDC-LC0573577/2022	EPI_ISL_12168826
LC0574838	hCoV-19/USA/VA-CDC-LC0574838/2022	EPI_ISL_12168838
LC0573561	hCoV-19/USA/OR-CDC-LC0573561/2022	EPI_ISL_12168821
LC0573366	hCoV-19/USA/CA-CDC-LC0573366/2022	EPI_ISL_12168835
LC0573306	hCoV-19/USA/CA-CDC-LC0573306/2022	EPI_ISL_12168823
LC0573580	hCoV-19/USA/WA-CDC-LC0573580/2022	EPI_ISL_12168825
LC0576088	hCoV-19/USA/FL-CDC-LC0576088/2022	EPI_ISL_12168839
LC0573634	hCoV-19/USA/HI-CDC-LC0573634/2022	EPI_ISL_12168824
LC0573313	hCoV-19/USA/CA-CDC-LC0573313/2022	EPI_ISL_12168830
LC0576099	hCoV-19/USA/FL-CDC-LC0576099/2022	EPI_ISL_12168837
LC0573302	hCoV-19/USA/CA-CDC-LC0573302/2022	EPI_ISL_12168828
LC0573312	hCoV-19/USA/CA-CDC-LC0573312/2022	EPI_ISL_12168829
LC0573335	hCoV-19/USA/CA-CDC-LC0573335/2022	EPI_ISL_12168833
LC0573336	hCoV-19/USA/CA-CDC-LC0573336/2022	EPI_ISL_12168834
LC0574935	hCoV-19/USA/MD-CDC-LC0574935/2022	EPI_ISL_12168843
LC0575433	hCoV-19/USA/NJ-CDC-LC0575433/2022	EPI_ISL_12168854
LC0573609	hCoV-19/USA/WA-CDC-LC0573609/2022	EPI_ISL_12168836
LC0574184	hCoV-19/USA/WA-CDC-LC0574184/2022	EPI_ISL_12168846
LC0575436	hCoV-19/USA/NJ-CDC-LC0575436/2022	EPI_ISL_12168856
LC0575056	hCoV-19/USA/MD-CDC-LC0575056/2022	EPI_ISL_12168896
LC0574151	hCoV-19/USA/OR-CDC-LC0574151/2022	EPI_ISL_12168840
LC0575403	hCoV-19/USA/NJ-CDC-LC0575403/2022	EPI_ISL_12168848
LC0575409	hCoV-19/USA/NJ-CDC-LC0575409/2022	EPI_ISL_12168858
LC0575197	hCoV-19/USA/MD-CDC-LC0575197/2022	EPI_ISL_12168911
LC0574146	hCoV-19/USA/WA-CDC-LC0574146/2022	EPI_ISL_12168841
LC0574239	hCoV-19/USA/WV-CDC-LC0574239/2022	EPI_ISL_12168847
LC0575442	hCoV-19/USA/NJ-CDC-LC0575442/2022	EPI_ISL_12168855
LC0574862	hCoV-19/USA/NJ-CDC-LC0574862/2022	EPI_ISL_12168860
LC0574171	hCoV-19/USA/WA-CDC-LC0574171/2022	EPI_ISL_12168844
LC0574773	hCoV-19/USA/NJ-CDC-LC0574773/2022	EPI_ISL_12168851
LC0574219	hCoV-19/USA/WA-CDC-LC0574219/2022	EPI_ISL_12168862
LC0575430	hCoV-19/USA/NY-CDC-LC0575430/2022	EPI_ISL_12168863
LC0574131	hCoV-19/USA/WA-CDC-LC0574131/2022	EPI_ISL_12168845
LC0575434	hCoV-19/USA/NJ-CDC-LC0575434/2022	EPI_ISL_12168850
LC0575408	hCoV-19/USA/NJ-CDC-LC0575408/2022	EPI_ISL_12168857
LC0574178	hCoV-19/USA/OR-CDC-LC0574178/2022	EPI_ISL_12168849
LC0575407	hCoV-19/USA/NJ-CDC-LC0575407/2022	EPI_ISL_12168853
LC0574742	hCoV-19/USA/NY-CDC-LC0574742/2022	EPI_ISL_12168865
LC0574129	hCoV-19/USA/AK-CDC-LC0574129/2022	EPI_ISL_12168852
LC0574309	hCoV-19/USA/OR-CDC-LC0574309/2022	EPI_ISL_12168861
LC0574868	hCoV-19/USA/NY-CDC-LC0574868/2022	EPI_ISL_12168866
LC0574299	hCoV-19/USA/OR-CDC-LC0574299/2022	EPI_ISL_12168914
LC0574164	hCoV-19/USA/WA-CDC-LC0574164/2022	EPI_ISL_12168859
LC0575064	hCoV-19/USA/MD-CDC-LC0575064/2022	EPI_ISL_12168912
LC0574441	hCoV-19/USA/CA-CDC-LC0574441/2022	EPI_ISL_12168924
LC0576043	hCoV-19/USA/FL-CDC-LC0576043/2022	EPI_ISL_12168937
LC0574864	hCoV-19/USA/NY-CDC-LC0574864/2022	EPI_ISL_12168864
LC0574863	hCoV-19/USA/NY-CDC-LC0574863/2022	EPI_ISL_12168915
LC0574445	hCoV-19/USA/CA-CDC-LC0574445/2022	EPI_ISL_12168916
LC0575438	hCoV-19/USA/NY-CDC-LC0575438/2022	EPI_ISL_12168925
LC0575040	hCoV-19/USA/MD-CDC-LC0575040/2022	EPI_ISL_12168867
LC0574163	hCoV-19/USA/WA-CDC-LC0574163/2022	EPI_ISL_12168920
LC0574729	hCoV-19/USA/NY-CDC-LC0574729/2022	EPI_ISL_12168926
LC0574199	hCoV-19/USA/KS-CDC-LC0574199/2022	EPI_ISL_12168941
LC0574743	hCoV-19/USA/NY-CDC-LC0574743/2022	EPI_ISL_12168913
LC0574136	hCoV-19/USA/WA-CDC-LC0574136/2022	EPI_ISL_12168918
LC0574748	hCoV-19/USA/NY-CDC-LC0574748/2022	EPI_ISL_12168928
LC0574232	hCoV-19/USA/MI-CDC-LC0574232/2022	EPI_ISL_12168934
LC0574312	hCoV-19/USA/OR-CDC-LC0574312/2022	EPI_ISL_12168917
LC0574305	hCoV-19/USA/MA-CDC-LC0574305/2022	EPI_ISL_12168923
LC0574786	hCoV-19/USA/NJ-CDC-LC0574786/2022	EPI_ISL_12168931
LC0574210	hCoV-19/USA/MO-CDC-LC0574210/2022	EPI_ISL_12168943
LC0575406	hCoV-19/USA/NJ-CDC-LC0575406/2022	EPI_ISL_12168919
LC0575421	hCoV-19/USA/NY-CDC-LC0575421/2022	EPI_ISL_12168927
LC0574238	hCoV-19/USA/MI-CDC-LC0574238/2022	EPI_ISL_12168932
LC0574300	hCoV-19/USA/WA-CDC-LC0574300/2022	EPI_ISL_12168921
LC0574749	hCoV-19/USA/NY-CDC-LC0574749/2022	EPI_ISL_12168929
LC0574297	hCoV-19/USA/WA-CDC-LC0574297/2022	EPI_ISL_12168922
LC0574252	hCoV-19/USA/MN-CDC-LC0574252/2022	EPI_ISL_12168930
LC0574237	hCoV-19/USA/WV-CDC-LC0574237/2022	EPI_ISL_12168933
LC0574214	hCoV-19/USA/IA-CDC-LC0574214/2022	EPI_ISL_12168935
LC0575424	hCoV-19/USA/NY-CDC-LC0575424/2022	EPI_ISL_12168949
LC0574755	hCoV-19/USA/NJ-CDC-LC0574755/2022	EPI_ISL_12168959
LC0574265	hCoV-19/USA/IL-CDC-LC0574265/2022	EPI_ISL_12168961
LC0574218	hCoV-19/USA/NE-CDC-LC0574218/2022	EPI_ISL_12168936
LC0574264	hCoV-19/USA/OH-CDC-LC0574264/2022	EPI_ISL_12168950
LC0574227	hCoV-19/USA/IL-CDC-LC0574227/2022	EPI_ISL_12168962
LC0574228	hCoV-19/USA/MI-CDC-LC0574228/2022	EPI_ISL_12168963
LC0574652	hCoV-19/USA/MO-CDC-LC0574652/2022	EPI_ISL_12168938
LC0574854	hCoV-19/USA/NH-CDC-LC0574854/2022	EPI_ISL_12168940
LC0575420	hCoV-19/USA/NJ-CDC-LC0575420/2022	EPI_ISL_12168952
LC0575402	hCoV-19/USA/CT-CDC-LC0575402/2022	EPI_ISL_12168939
LC0574230	hCoV-19/USA/IL-CDC-LC0574230/2022	EPI_ISL_12168951
LC0574258	hCoV-19/USA/WI-CDC-LC0574258/2022	EPI_ISL_12168966
LC0574643	hCoV-19/USA/KS-CDC-LC0574643/2022	EPI_ISL_12168942
LC0574224	hCoV-19/USA/IL-CDC-LC0574224/2022	EPI_ISL_12168947
LC0574259	hCoV-19/USA/WI-CDC-LC0574259/2022	EPI_ISL_12168964
LC0574236	hCoV-19/USA/IL-CDC-LC0574236/2022	EPI_ISL_12168944
LC0574209	hCoV-19/USA/IA-CDC-LC0574209/2022	EPI_ISL_12168948
LC0574754	hCoV-19/USA/NJ-CDC-LC0574754/2022	EPI_ISL_12168958
LC0574261	hCoV-19/USA/WI-CDC-LC0574261/2022	EPI_ISL_12168945
LC0575419	hCoV-19/USA/NY-CDC-LC0575419/2022	EPI_ISL_12168953
LC0575422	hCoV-19/USA/NY-CDC-LC0575422/2022	EPI_ISL_12168956
LC0574225	hCoV-19/USA/IL-CDC-LC0574225/2022	EPI_ISL_12168946
LC0575423	hCoV-19/USA/CT-CDC-LC0575423/2022	EPI_ISL_12168954
LC0575340	hCoV-19/USA/VA-CDC-LC0575340/2022	EPI_ISL_12168965
LC0575425	hCoV-19/USA/NJ-CDC-LC0575425/2022	EPI_ISL_12168976
LC0405065	hCoV-19/USA/AK-CDC-LC0405065/2021	EPI_ISL_7499004
LC0574753	hCoV-19/USA/NJ-CDC-LC0574753/2022	EPI_ISL_12168960
LC0574268	hCoV-19/USA/WI-CDC-LC0574268/2022	EPI_ISL_12168967
LC0575414	hCoV-19/USA/NY-CDC-LC0575414/2022	EPI_ISL_12168981
LC0574736	hCoV-19/USA/NY-CDC-LC0574736/2022	EPI_ISL_12168984
LC0574257	hCoV-19/USA/IL-CDC-LC0574257/2022	EPI_ISL_12168968
LC0574776	hCoV-19/USA/NY-CDC-LC0574776/2022	EPI_ISL_12168975
LC0574231	hCoV-19/USA/IL-CDC-LC0574231/2022	EPI_ISL_12168969
LC0575447	hCoV-19/USA/PA-CDC-LC0575447/2022	EPI_ISL_12168985
LC0574713	hCoV-19/USA/NY-CDC-LC0574713/2022	EPI_ISL_12168991
LC0574850	hCoV-19/USA/NJ-CDC-LC0574850/2022	EPI_ISL_12168997
LC0574267	hCoV-19/USA/WI-CDC-LC0574267/2022	EPI_ISL_12168970
LC0575446	hCoV-19/USA/NJ-CDC-LC0575446/2022	EPI_ISL_12168977
LC0574739	hCoV-19/USA/NY-CDC-LC0574739/2022	EPI_ISL_12168987
LC0574256	hCoV-19/USA/WI-CDC-LC0574256/2022	EPI_ISL_12168971
LC0574998	hCoV-19/USA/DC-CDC-LC0574998/2022	EPI_ISL_12169073
LC0574807	hCoV-19/USA/DE-CDC-LC0574807/2022	EPI_ISL_12169075
LC0574965	hCoV-19/USA/DC-CDC-LC0574965/2022	EPI_ISL_12169080
LC0574260	hCoV-19/USA/IL-CDC-LC0574260/2022	EPI_ISL_12168972
LC0574794	hCoV-19/USA/NY-CDC-LC0574794/2022	EPI_ISL_12168974
LC0574735	hCoV-19/USA/NY-CDC-LC0574735/2022	EPI_ISL_12168986
LC0574712	hCoV-19/USA/NJ-CDC-LC0574712/2022	EPI_ISL_12168995
LC0574226	hCoV-19/USA/IL-CDC-LC0574226/2022	EPI_ISL_12168973
LC0575415	hCoV-19/USA/NY-CDC-LC0575415/2022	EPI_ISL_12168980
LC0575373	hCoV-19/USA/NY-CDC-LC0575373/2022	EPI_ISL_12168978
LC0575381	hCoV-19/USA/NY-CDC-LC0575381/2022	EPI_ISL_12168989
LC0575449	hCoV-19/USA/CT-CDC-LC0575449/2022	EPI_ISL_12168999
LC0574908	hCoV-19/USA/DC-CDC-LC0574908/2022	EPI_ISL_12168982
LC0575399	hCoV-19/USA/NJ-CDC-LC0575399/2022	EPI_ISL_12168990
LC0575203	hCoV-19/USA/VA-CDC-LC0575203/2022	EPI_ISL_12169000
LC0574737	hCoV-19/USA/NY-CDC-LC0574737/2022	EPI_ISL_12168983
LC0574715	hCoV-19/USA/NJ-CDC-LC0574715/2022	EPI_ISL_12168992
LC0575448	hCoV-19/USA/NJ-CDC-LC0575448/2022	EPI_ISL_12168998
LC0575416	hCoV-19/USA/MD-CDC-LC0575416/2022	EPI_ISL_12169002
LC0575439	hCoV-19/USA/NJ-CDC-LC0575439/2022	EPI_ISL_12168993
LC0574857	hCoV-19/USA/PA-CDC-LC0574857/2022	EPI_ISL_12169001
LC0574770	hCoV-19/USA/NJ-CDC-LC0574770/2022	EPI_ISL_12169005
LC0575012	hCoV-19/USA/NC-CDC-LC0575012/2022	EPI_ISL_12169020
LC0574852	hCoV-19/USA/NJ-CDC-LC0574852/2022	EPI_ISL_12168994
LC0574859	hCoV-19/USA/DE-CDC-LC0574859/2022	EPI_ISL_12169004
LC0575371	hCoV-19/USA/NH-CDC-LC0575371/2022	EPI_ISL_12169006
LC0574714	hCoV-19/USA/NJ-CDC-LC0574714/2022	EPI_ISL_12169007
LC0575432	hCoV-19/USA/NJ-CDC-LC0575432/2022	EPI_ISL_12169014
LC0574860	hCoV-19/USA/NJ-CDC-LC0574860/2022	EPI_ISL_12169021
LC0575411	hCoV-19/USA/NJ-CDC-LC0575411/2022	EPI_ISL_12169031
LC0574846	hCoV-19/USA/NC-CDC-LC0574846/2022	EPI_ISL_12169008
LC0575443	hCoV-19/USA/CT-CDC-LC0575443/2022	EPI_ISL_12169009
LC0574865	hCoV-19/USA/CT-CDC-LC0574865/2022	EPI_ISL_12169017
LC0574804	hCoV-19/USA/NC-CDC-LC0574804/2022	EPI_ISL_12169010
LC0574858	hCoV-19/USA/NY-CDC-LC0574858/2022	EPI_ISL_12169015
LC0574977	hCoV-19/USA/NC-CDC-LC0574977/2022	EPI_ISL_12169011
LC0575212	hCoV-19/USA/DC-CDC-LC0575212/2022	EPI_ISL_12169025
LC0574717	hCoV-19/USA/NJ-CDC-LC0574717/2022	EPI_ISL_12169012
LC0574866	hCoV-19/USA/NY-CDC-LC0574866/2022	EPI_ISL_12169016
LC0574867	hCoV-19/USA/NJ-CDC-LC0574867/2022	EPI_ISL_12169013
LC0575215	hCoV-19/USA/DC-CDC-LC0575215/2022	EPI_ISL_12169028
LC0574710	hCoV-19/USA/NJ-CDC-LC0574710/2022	EPI_ISL_12169030
LC0575372	hCoV-19/USA/NY-CDC-LC0575372/2022	EPI_ISL_12169018
LC0574815	hCoV-19/USA/MD-CDC-LC0574815/2022	EPI_ISL_12169027
LC0574841	hCoV-19/USA/NC-CDC-LC0574841/2022	EPI_ISL_12169035
LC0575450	hCoV-19/USA/CT-CDC-LC0575450/2022	EPI_ISL_12169019
LC0574849	hCoV-19/USA/NY-CDC-LC0574849/2022	EPI_ISL_12169022
LC0574756	hCoV-19/USA/NY-CDC-LC0574756/2022	EPI_ISL_12169023
LC0575228	hCoV-19/USA/VA-CDC-LC0575228/2022	EPI_ISL_12169033
LC0575429	hCoV-19/USA/NJ-CDC-LC0575429/2022	EPI_ISL_12169043
LC0575013	hCoV-19/USA/VA-CDC-LC0575013/2022	EPI_ISL_12169024
LC0574975	hCoV-19/USA/NC-CDC-LC0574975/2022	EPI_ISL_12169036
LC0575377	hCoV-19/USA/NY-CDC-LC0575377/2022	EPI_ISL_12169041
LC0574884	hCoV-19/USA/CT-CDC-LC0574884/2022	EPI_ISL_12169053
LC0574818	hCoV-19/USA/DC-CDC-LC0574818/2022	EPI_ISL_12169026
LC0575379	hCoV-19/USA/NJ-CDC-LC0575379/2022	EPI_ISL_12169039
LC0575378	hCoV-19/USA/NY-CDC-LC0575378/2022	EPI_ISL_12169042
LC0574777	hCoV-19/USA/CT-CDC-LC0574777/2022	EPI_ISL_12169055
LC0575435	hCoV-19/USA/NJ-CDC-LC0575435/2022	EPI_ISL_12169029
LC0575374	hCoV-19/USA/NJ-CDC-LC0575374/2022	EPI_ISL_12169037
LC0574778	hCoV-19/USA/NJ-CDC-LC0574778/2022	EPI_ISL_12169038
LC0575404	hCoV-19/USA/NJ-CDC-LC0575404/2022	EPI_ISL_12169032
LC0574834	hCoV-19/USA/NC-CDC-LC0574834/2022	EPI_ISL_12169047
LC0574706	hCoV-19/USA/NJ-CDC-LC0574706/2022	EPI_ISL_12169057
LC0575405	hCoV-19/USA/NJ-CDC-LC0575405/2022	EPI_ISL_12169034
LC0575375	hCoV-19/USA/NJ-CDC-LC0575375/2022	EPI_ISL_12169040
LC0575039	hCoV-19/USA/VA-CDC-LC0575039/2022	EPI_ISL_12169046
LC0574883	hCoV-19/USA/NJ-CDC-LC0574883/2022	EPI_ISL_12169052
LC0575410	hCoV-19/USA/NJ-CDC-LC0575410/2022	EPI_ISL_12169044
LC0574898	hCoV-19/USA/VA-CDC-LC0574898/2022	EPI_ISL_12169045
LC0574707	hCoV-19/USA/NJ-CDC-LC0574707/2022	EPI_ISL_12169056
LC0574262	hCoV-19/USA/IL-CDC-LC0574262/2022	EPI_ISL_12169069
LC0574718	hCoV-19/USA/NJ-CDC-LC0574718/2022	EPI_ISL_12169048
LC0575401	hCoV-19/USA/NJ-CDC-LC0575401/2022	EPI_ISL_12169051
LC0574871	hCoV-19/USA/NY-CDC-LC0574871/2022	EPI_ISL_12169063
LC0574757	hCoV-19/USA/NY-CDC-LC0574757/2022	EPI_ISL_12169049
LC0574704	hCoV-19/USA/NJ-CDC-LC0574704/2022	EPI_ISL_12169059
LC0574758	hCoV-19/USA/NY-CDC-LC0574758/2022	EPI_ISL_12169064
LC0574269	hCoV-19/USA/IN-CDC-LC0574269/2022	EPI_ISL_12169072
LC0575400	hCoV-19/USA/NJ-CDC-LC0575400/2022	EPI_ISL_12169050
LC0574709	hCoV-19/USA/NJ-CDC-LC0574709/2022	EPI_ISL_12169060
LC0574745	hCoV-19/USA/AR-CDC-LC0574745/2022	EPI_ISL_12169061
LC0574362	hCoV-19/USA/WI-CDC-LC0574362/2022	EPI_ISL_12169076
LC0574882	hCoV-19/USA/NJ-CDC-LC0574882/2022	EPI_ISL_12169054
LC0574851	hCoV-19/USA/NJ-CDC-LC0574851/2022	EPI_ISL_12169066
LC0574253	hCoV-19/USA/IL-CDC-LC0574253/2022	EPI_ISL_12169071
LC0574962	hCoV-19/USA/DC-CDC-LC0574962/2022	EPI_ISL_12169079
LC0358023	hCoV-19/USA/OR-CDC-LC0358023/2021	EPI_ISL_6395901
LC0574705	hCoV-19/USA/NJ-CDC-LC0574705/2022	EPI_ISL_12169058
LC0574271	hCoV-19/USA/IN-CDC-LC0574271/2022	EPI_ISL_12169070
LC0575218	hCoV-19/USA/NC-CDC-LC0575218/2022	EPI_ISL_12169062
LC0405007	hCoV-19/USA/IN-CDC-LC0405007/2021	EPI_ISL_7499012
LC0574874	hCoV-19/USA/CT-CDC-LC0574874/2022	EPI_ISL_12169065
LC0574940	hCoV-19/USA/DC-CDC-LC0574940/2022	EPI_ISL_12169081
LC0575041	hCoV-19/USA/DC-CDC-LC0575041/2022	EPI_ISL_12169086
LC0574937	hCoV-19/USA/DC-CDC-LC0574937/2022	EPI_ISL_12169091
LC0574835	hCoV-19/USA/NC-CDC-LC0574835/2022	EPI_ISL_12169067
LC0575191	hCoV-19/USA/VA-CDC-LC0575191/2022	EPI_ISL_12169077
LC0575259	hCoV-19/USA/VA-CDC-LC0575259/2022	EPI_ISL_12169087
LC0574999	hCoV-19/USA/DC-CDC-LC0574999/2022	EPI_ISL_12169092
LC0574843	hCoV-19/USA/NC-CDC-LC0574843/2022	EPI_ISL_12169068
LC0405896	hCoV-19/USA/UT-CDC-LC0405896/2021	EPI_ISL_7499011
LC0575256	hCoV-19/USA/MD-CDC-LC0575256/2022	EPI_ISL_12169074
LC0575001	hCoV-19/USA/DC-CDC-LC0575001/2022	EPI_ISL_12169078
LC0575418	hCoV-19/USA/NY-CDC-LC0575418/2022	EPI_ISL_12169089
LC0574716	hCoV-19/USA/NY-CDC-LC0574716/2022	EPI_ISL_12169098
LC0574938	hCoV-19/USA/DC-CDC-LC0574938/2022	EPI_ISL_12169108
LC0574918	hCoV-19/USA/DC-CDC-LC0574918/2022	EPI_ISL_12169082
LC0575062	hCoV-19/USA/DC-CDC-LC0575062/2022	EPI_ISL_12169083
LC0574767	hCoV-19/USA/PA-CDC-LC0574767/2022	EPI_ISL_12169094
LC0575063	hCoV-19/USA/DC-CDC-LC0575063/2022	EPI_ISL_12169084
LC0574873	hCoV-19/USA/NY-CDC-LC0574873/2022	EPI_ISL_12169088
LC0575059	hCoV-19/USA/DC-CDC-LC0575059/2022	EPI_ISL_12169085
LC0574963	hCoV-19/USA/DC-CDC-LC0574963/2022	EPI_ISL_12169090
LC0574833	hCoV-19/USA/NC-CDC-LC0574833/2022	EPI_ISL_12169100
LC0575000	hCoV-19/USA/DC-CDC-LC0575000/2022	EPI_ISL_12169093
LC0574907	hCoV-19/USA/DC-CDC-LC0574907/2022	EPI_ISL_12169104
LC0575376	hCoV-19/USA/PA-CDC-LC0575376/2022	EPI_ISL_12169095
LC0575346	hCoV-19/USA/NC-CDC-LC0575346/2022	EPI_ISL_12169112
LC0575413	hCoV-19/USA/PA-CDC-LC0575413/2022	EPI_ISL_12169096
LC0574986	hCoV-19/USA/NC-CDC-LC0574986/2022	EPI_ISL_12169103
LC0575010	hCoV-19/USA/MD-CDC-LC0575010/2022	EPI_ISL_12169105
LC0405210	hCoV-19/USA/KY-CDC-LC0405210/2021	EPI_ISL_7499016
LC0574768	hCoV-19/USA/PA-CDC-LC0574768/2022	EPI_ISL_12169097
LC0574728	hCoV-19/USA/NY-CDC-LC0574728/2022	EPI_ISL_12169099
LC0574270	hCoV-19/USA/IN-CDC-LC0574270/2022	EPI_ISL_12169111
LC0574976	hCoV-19/USA/NC-CDC-LC0574976/2022	EPI_ISL_12169113
LC0576124	hCoV-19/USA/NY-CDC-LC0576124/2022	EPI_ISL_12169127
LC0574987	hCoV-19/USA/NC-CDC-LC0574987/2022	EPI_ISL_12169101
LC0575697	hCoV-19/USA/NJ-CDC-LC0575697/2022	EPI_ISL_12169116
LC0574934	hCoV-19/USA/NC-CDC-LC0574934/2022	EPI_ISL_12169102
LC0575257	hCoV-19/USA/DC-CDC-LC0575257/2022	EPI_ISL_12169110
LC0575497	hCoV-19/USA/NJ-CDC-LC0575497/2022	EPI_ISL_12169119
LC0575281	hCoV-19/USA/DC-CDC-LC0575281/2022	EPI_ISL_12169106
LC0574943	hCoV-19/USA/NY-CDC-LC0574943/2022	EPI_ISL_12169107
LC0575494	hCoV-19/USA/NY-CDC-LC0575494/2022	EPI_ISL_12169117
LC0574964	hCoV-19/USA/DC-CDC-LC0574964/2022	EPI_ISL_12169109
LC0575695	hCoV-19/USA/NJ-CDC-LC0575695/2022	EPI_ISL_12169120
LC0574974	hCoV-19/USA/NC-CDC-LC0574974/2022	EPI_ISL_12169114
LC0575493	hCoV-19/USA/NY-CDC-LC0575493/2022	EPI_ISL_12169126
LC0574842	hCoV-19/USA/NC-CDC-LC0574842/2022	EPI_ISL_12169115
LC0575694	hCoV-19/USA/NJ-CDC-LC0575694/2022	EPI_ISL_12169123
LC0576126	hCoV-19/USA/FL-CDC-LC0576126/2022	EPI_ISL_12169118
LC0575541	hCoV-19/USA/NJ-CDC-LC0575541/2022	EPI_ISL_12169121
LC0575542	hCoV-19/USA/NJ-CDC-LC0575542/2022	EPI_ISL_12169125
LC0576233	hCoV-19/USA/FL-CDC-LC0576233/2022	EPI_ISL_12169130
LC0576127	hCoV-19/USA/FL-CDC-LC0576127/2022	EPI_ISL_12169144
LC0575679	hCoV-19/USA/NY-CDC-LC0575679/2022	EPI_ISL_12169122
LC0575355	hCoV-19/USA/NC-CDC-LC0575355/2022	EPI_ISL_12169140
LC0575345	hCoV-19/USA/FL-CDC-LC0575345/2022	EPI_ISL_12169142
LC0575348	hCoV-19/USA/VA-CDC-LC0575348/2022	EPI_ISL_12169148
LC0575544	hCoV-19/USA/NY-CDC-LC0575544/2022	EPI_ISL_12169124
LC0576083	hCoV-19/USA/GA-CDC-LC0576083/2022	EPI_ISL_12169128
LC0575356	hCoV-19/USA/NC-CDC-LC0575356/2022	EPI_ISL_12169138
LC0576082	hCoV-19/USA/GA-CDC-LC0576082/2022	EPI_ISL_12169129
LC0576060	hCoV-19/USA/FL-CDC-LC0576060/2022	EPI_ISL_12169134
LC0576062	hCoV-19/USA/FL-CDC-LC0576062/2022	EPI_ISL_12169135
LC0576111	hCoV-19/USA/FL-CDC-LC0576111/2022	EPI_ISL_12169131
LC0574747	hCoV-19/USA/PA-CDC-LC0574747/2022	EPI_ISL_12169136
LC0575353	hCoV-19/USA/NC-CDC-LC0575353/2022	EPI_ISL_12169139
LC0574921	hCoV-19/USA/NY-CDC-LC0574921/2022	EPI_ISL_12169157
LC0575545	hCoV-19/USA/NY-CDC-LC0575545/2022	EPI_ISL_12169132
LC0574769	hCoV-19/USA/PA-CDC-LC0574769/2022	EPI_ISL_12169133
LC0575350	hCoV-19/USA/VA-CDC-LC0575350/2022	EPI_ISL_12169149
LC0574845	hCoV-19/USA/NC-CDC-LC0574845/2022	EPI_ISL_12169137
LC0575072	hCoV-19/USA/NC-CDC-LC0575072/2022	EPI_ISL_12169141
LC0575347	hCoV-19/USA/VA-CDC-LC0575347/2022	EPI_ISL_12169147
LC0575065	hCoV-19/USA/NC-CDC-LC0575065/2022	EPI_ISL_12169143
LC0575033	hCoV-19/USA/NC-CDC-LC0575033/2022	EPI_ISL_12169145
LC0574816	hCoV-19/USA/FL-CDC-LC0574816/2022	EPI_ISL_12169154
LC0575273	hCoV-19/USA/VA-CDC-LC0575273/2022	EPI_ISL_12169146
LC0575351	hCoV-19/USA/VA-CDC-LC0575351/2022	EPI_ISL_12169150
LC0575352	hCoV-19/USA/NC-CDC-LC0575352/2022	EPI_ISL_12169151
LC0574821	hCoV-19/USA/VA-CDC-LC0574821/2022	EPI_ISL_12169174
LC0575928	hCoV-19/USA/NJ-CDC-LC0575928/2022	EPI_ISL_12169152
LC0574811	hCoV-19/USA/VA-CDC-LC0574811/2022	EPI_ISL_12169158
LC0574809	hCoV-19/USA/NC-CDC-LC0574809/2022	EPI_ISL_12169164
LC0576063	hCoV-19/USA/FL-CDC-LC0576063/2022	EPI_ISL_12169153
LC0575428	hCoV-19/USA/MA-CDC-LC0575428/2022	EPI_ISL_12169160
LC0574814	hCoV-19/USA/NY-CDC-LC0574814/2022	EPI_ISL_12169166
LC0574959	hCoV-19/USA/VA-CDC-LC0574959/2022	EPI_ISL_12169184
LC0574891	hCoV-19/USA/NJ-CDC-LC0574891/2022	EPI_ISL_12169155
LC0574751	hCoV-19/USA/NJ-CDC-LC0574751/2022	EPI_ISL_12169179
LC0575441	hCoV-19/USA/NJ-CDC-LC0575441/2022	EPI_ISL_12169181
LC0575437	hCoV-19/USA/NJ-CDC-LC0575437/2022	EPI_ISL_12169183
LC0575929	hCoV-19/USA/NJ-CDC-LC0575929/2022	EPI_ISL_12169156
LC0575427	hCoV-19/USA/PA-CDC-LC0575427/2022	EPI_ISL_12169159
LC0575426	hCoV-19/USA/NJ-CDC-LC0575426/2022	EPI_ISL_12169162
LC0575440	hCoV-19/USA/NJ-CDC-LC0575440/2022	EPI_ISL_12169161
LC0574960	hCoV-19/USA/NY-CDC-LC0574960/2022	EPI_ISL_12169169
LC0574774	hCoV-19/USA/NY-CDC-LC0574774/2022	EPI_ISL_12169170
LC0574810	hCoV-19/USA/NY-CDC-LC0574810/2022	EPI_ISL_12169165
LC0574923	hCoV-19/USA/NY-CDC-LC0574923/2022	EPI_ISL_12169168
LC0574819	hCoV-19/USA/NC-CDC-LC0574819/2022	EPI_ISL_12169167
LC0574797	hCoV-19/USA/NJ-CDC-LC0574797/2022	EPI_ISL_12169185
LC0574820	hCoV-19/USA/DC-CDC-LC0574820/2022	EPI_ISL_12169192
LC0575412	hCoV-19/USA/MD-CDC-LC0575412/2022	EPI_ISL_12169171
LC0574771	hCoV-19/USA/DE-CDC-LC0574771/2022	EPI_ISL_12169175
LC0574812	hCoV-19/USA/NY-CDC-LC0574812/2022	EPI_ISL_12169190
LC0574772	hCoV-19/USA/NJ-CDC-LC0574772/2022	EPI_ISL_12169172
LC0574922	hCoV-19/USA/NY-CDC-LC0574922/2022	EPI_ISL_12169173
LC0574822	hCoV-19/USA/NY-CDC-LC0574822/2022	EPI_ISL_12169176
LC0575398	hCoV-19/USA/NY-CDC-LC0575398/2022	EPI_ISL_12169177
LC0575397	hCoV-19/USA/NJ-CDC-LC0575397/2022	EPI_ISL_12169178
LC0574924	hCoV-19/USA/NY-CDC-LC0574924/2022	EPI_ISL_12169182
LC0574740	hCoV-19/USA/NJ-CDC-LC0574740/2022	EPI_ISL_12169189
LC0575380	hCoV-19/USA/PA-CDC-LC0575380/2022	EPI_ISL_12169180
LC0575240	hCoV-19/USA/VA-CDC-LC0575240/2022	EPI_ISL_12169186
LC0575431	hCoV-19/USA/PA-CDC-LC0575431/2022	EPI_ISL_12169191
LC0574796	hCoV-19/USA/NJ-CDC-LC0574796/2022	EPI_ISL_12169187
LC0573369	hCoV-19/USA/CA-CDC-LC0573369/2022	EPI_ISL_12169200
LC0574775	hCoV-19/USA/NJ-CDC-LC0574775/2022	EPI_ISL_12169188
LC0573372	hCoV-19/USA/CA-CDC-LC0573372/2022	EPI_ISL_12169193
LC0573411	hCoV-19/USA/CA-CDC-LC0573411/2022	EPI_ISL_12169208
LC0573377	hCoV-19/USA/CA-CDC-LC0573377/2022	EPI_ISL_12169194
LC0573412	hCoV-19/USA/CA-CDC-LC0573412/2022	EPI_ISL_12169206
LC0573768	hCoV-19/USA/WA-CDC-LC0573768/2022	EPI_ISL_12169218
LC0573788	hCoV-19/USA/WA-CDC-LC0573788/2022	EPI_ISL_12169224
LC0573413	hCoV-19/USA/CA-CDC-LC0573413/2022	EPI_ISL_12169195
LC0573409	hCoV-19/USA/CA-CDC-LC0573409/2022	EPI_ISL_12169198
LC0573604	hCoV-19/USA/WA-CDC-LC0573604/2022	EPI_ISL_12169211
LC0573922	hCoV-19/USA/WA-CDC-LC0573922/2022	EPI_ISL_12169220
LC0573367	hCoV-19/USA/MI-CDC-LC0573367/2022	EPI_ISL_12169196
LC0573376	hCoV-19/USA/CA-CDC-LC0573376/2022	EPI_ISL_12169199
LC0573924	hCoV-19/USA/IN-CDC-LC0573924/2022	EPI_ISL_12169212
LC0573770	hCoV-19/USA/WA-CDC-LC0573770/2022	EPI_ISL_12169221
LC0573608	hCoV-19/USA/WA-CDC-LC0573608/2022	EPI_ISL_12169197
LC0573627	hCoV-19/USA/OR-CDC-LC0573627/2022	EPI_ISL_12169207
LC0573769	hCoV-19/USA/WA-CDC-LC0573769/2022	EPI_ISL_12169219
LC0573380	hCoV-19/USA/CA-CDC-LC0573380/2022	EPI_ISL_12169201
LC0573765	hCoV-19/USA/WA-CDC-LC0573765/2022	EPI_ISL_12169213
LC0573767	hCoV-19/USA/WA-CDC-LC0573767/2022	EPI_ISL_12169216
LC0573784	hCoV-19/USA/WA-CDC-LC0573784/2022	EPI_ISL_12169223
LC0573383	hCoV-19/USA/CA-CDC-LC0573383/2022	EPI_ISL_12169202
LC0573379	hCoV-19/USA/CA-CDC-LC0573379/2022	EPI_ISL_12169203
LC0573783	hCoV-19/USA/WA-CDC-LC0573783/2022	EPI_ISL_12169214
LC0573568	hCoV-19/USA/ID-CDC-LC0573568/2022	EPI_ISL_12169222
LC0573378	hCoV-19/USA/CA-CDC-LC0573378/2022	EPI_ISL_12169204
LC0573408	hCoV-19/USA/CA-CDC-LC0573408/2022	EPI_ISL_12169205
LC0405199	hCoV-19/USA/WV-CDC-LC0405199/2021	EPI_ISL_7499029
LC0573371	hCoV-19/USA/CA-CDC-LC0573371/2022	EPI_ISL_12169209
LC0574323	hCoV-19/USA/MI-CDC-LC0574323/2022	EPI_ISL_12169210
LC0573766	hCoV-19/USA/WA-CDC-LC0573766/2022	EPI_ISL_12169215
LC0573786	hCoV-19/USA/WA-CDC-LC0573786/2022	EPI_ISL_12169228
LC0573763	hCoV-19/USA/WA-CDC-LC0573763/2022	EPI_ISL_12169217
LC0573764	hCoV-19/USA/WA-CDC-LC0573764/2022	EPI_ISL_12169227
LC0573391	hCoV-19/USA/CA-CDC-LC0573391/2022	EPI_ISL_12169237
LC0574352	hCoV-19/USA/KY-CDC-LC0574352/2022	EPI_ISL_12169240
LC0573787	hCoV-19/USA/WA-CDC-LC0573787/2022	EPI_ISL_12169225
LC0573630	hCoV-19/USA/OR-CDC-LC0573630/2022	EPI_ISL_12169235
LC0574379	hCoV-19/USA/IL-CDC-LC0574379/2022	EPI_ISL_12169251
LC0573748	hCoV-19/USA/WA-CDC-LC0573748/2022	EPI_ISL_12169226
LC0573785	hCoV-19/USA/WA-CDC-LC0573785/2022	EPI_ISL_12169229
LC0574370	hCoV-19/USA/KY-CDC-LC0574370/2022	EPI_ISL_12169242
LC0573927	hCoV-19/USA/WA-CDC-LC0573927/2022	EPI_ISL_12169230
LC0573926	hCoV-19/USA/WA-CDC-LC0573926/2022	EPI_ISL_12169231
LC0574344	hCoV-19/USA/WI-CDC-LC0574344/2022	EPI_ISL_12169243
LC0574194	hCoV-19/USA/KS-CDC-LC0574194/2022	EPI_ISL_12169259
LC0573390	hCoV-19/USA/CA-CDC-LC0573390/2022	EPI_ISL_12169232
LC0574328	hCoV-19/USA/KY-CDC-LC0574328/2022	EPI_ISL_12169241
LC0574342	hCoV-19/USA/IL-CDC-LC0574342/2022	EPI_ISL_12169248
LC0574395	hCoV-19/USA/PA-CDC-LC0574395/2022	EPI_ISL_12169252
LC0573385	hCoV-19/USA/CA-CDC-LC0573385/2022	EPI_ISL_12169233
LC0574367	hCoV-19/USA/IL-CDC-LC0574367/2022	EPI_ISL_12169238
LC0574041	hCoV-19/USA/IL-CDC-LC0574041/2022	EPI_ISL_12169245
LC0574280	hCoV-19/USA/KS-CDC-LC0574280/2022	EPI_ISL_12169261
LC0573789	hCoV-19/USA/WA-CDC-LC0573789/2022	EPI_ISL_12169234
LC0574394	hCoV-19/USA/IL-CDC-LC0574394/2022	EPI_ISL_12169244
LC0574392	hCoV-19/USA/IL-CDC-LC0574392/2022	EPI_ISL_12169247
LC0574351	hCoV-19/USA/IL-CDC-LC0574351/2022	EPI_ISL_12169250
LC0573389	hCoV-19/USA/CA-CDC-LC0573389/2022	EPI_ISL_12169236
LC0574372	hCoV-19/USA/KY-CDC-LC0574372/2022	EPI_ISL_12169239
LC0574038	hCoV-19/USA/IL-CDC-LC0574038/2022	EPI_ISL_12169246
LC0574378	hCoV-19/USA/OH-CDC-LC0574378/2022	EPI_ISL_12169264
LC0574357	hCoV-19/USA/MI-CDC-LC0574357/2022	EPI_ISL_12169266
LC0573375	hCoV-19/USA/CA-CDC-LC0573375/2022	EPI_ISL_12169272
LC0574385	hCoV-19/USA/IL-CDC-LC0574385/2022	EPI_ISL_12169249
LC0574343	hCoV-19/USA/IL-CDC-LC0574343/2022	EPI_ISL_12169268
LC0573374	hCoV-19/USA/CA-CDC-LC0573374/2022	EPI_ISL_12169273
LC0573399	hCoV-19/USA/CA-CDC-LC0573399/2022	EPI_ISL_12169275
LC0574386	hCoV-19/USA/IL-CDC-LC0574386/2022	EPI_ISL_12169253
LC0574412	hCoV-19/USA/IL-CDC-LC0574412/2022	EPI_ISL_12169256
LC0574377	hCoV-19/USA/OH-CDC-LC0574377/2022	EPI_ISL_12169265
LC0573415	hCoV-19/USA/CA-CDC-LC0573415/2022	EPI_ISL_12169279
LC0574040	hCoV-19/USA/IL-CDC-LC0574040/2022	EPI_ISL_12169254
LC0574399	hCoV-19/USA/KY-CDC-LC0574399/2022	EPI_ISL_12169257
LC0574373	hCoV-19/USA/WI-CDC-LC0574373/2022	EPI_ISL_12169255
LC0574634	hCoV-19/USA/NE-CDC-LC0574634/2022	EPI_ISL_12169276
LC0573557	hCoV-19/USA/WA-CDC-LC0573557/2022	EPI_ISL_12169286
LC0574381	hCoV-19/USA/IN-CDC-LC0574381/2022	EPI_ISL_12169258
LC0574337	hCoV-19/USA/MI-CDC-LC0574337/2022	EPI_ISL_12169267
LC0573393	hCoV-19/USA/CA-CDC-LC0573393/2022	EPI_ISL_12169281
LC0574276	hCoV-19/USA/KS-CDC-LC0574276/2022	EPI_ISL_12169260
LC0574354	hCoV-19/USA/MI-CDC-LC0574354/2022	EPI_ISL_12169262
LC0574374	hCoV-19/USA/NH-CDC-LC0574374/2022	EPI_ISL_12169269
LC0573591	hCoV-19/USA/WA-CDC-LC0573591/2022	EPI_ISL_12169284
LC0574353	hCoV-19/USA/MI-CDC-LC0574353/2022	EPI_ISL_12169263
LC0573981	hCoV-19/USA/IN-CDC-LC0573981/2022	EPI_ISL_12169270
LC0574387	hCoV-19/USA/IL-CDC-LC0574387/2022	EPI_ISL_12169271
LC0573570	hCoV-19/USA/WA-CDC-LC0573570/2022	EPI_ISL_12169285
LC0573753	hCoV-19/USA/OR-CDC-LC0573753/2022	EPI_ISL_12169297
LC0573578	hCoV-19/USA/WA-CDC-LC0573578/2022	EPI_ISL_12169302
LC0573397	hCoV-19/USA/CA-CDC-LC0573397/2022	EPI_ISL_12169274
LC0573395	hCoV-19/USA/CA-CDC-LC0573395/2022	EPI_ISL_12169277
LC0573400	hCoV-19/USA/CA-CDC-LC0573400/2022	EPI_ISL_12169278
LC0574042	hCoV-19/USA/OH-CDC-LC0574042/2022	EPI_ISL_12169289
LC0573610	hCoV-19/USA/WA-CDC-LC0573610/2022	EPI_ISL_12169301
LC0573381	hCoV-19/USA/CA-CDC-LC0573381/2022	EPI_ISL_12169280
LC0574368	hCoV-19/USA/IL-CDC-LC0574368/2022	EPI_ISL_12169290
LC0574371	hCoV-19/USA/PA-CDC-LC0574371/2022	EPI_ISL_12169304
LC0574911	hCoV-19/USA/NC-CDC-LC0574911/2022	EPI_ISL_12169309
LC0573416	hCoV-19/USA/CA-CDC-LC0573416/2022	EPI_ISL_12169282
LC0573612	hCoV-19/USA/OR-CDC-LC0573612/2022	EPI_ISL_12169283
LC0574393	hCoV-19/USA/IL-CDC-LC0574393/2022	EPI_ISL_12169293
LC0575046	hCoV-19/USA/DC-CDC-LC0575046/2022	EPI_ISL_12169310
LC0573633	hCoV-19/USA/WA-CDC-LC0573633/2022	EPI_ISL_12169287
LC0573625	hCoV-19/USA/WA-CDC-LC0573625/2022	EPI_ISL_12169288
LC0574289	hCoV-19/USA/IA-CDC-LC0574289/2022	EPI_ISL_12169291
LC0574275	hCoV-19/USA/IL-CDC-LC0574275/2022	EPI_ISL_12169292
LC0574384	hCoV-19/USA/IN-CDC-LC0574384/2022	EPI_ISL_12169296
LC0574383	hCoV-19/USA/IN-CDC-LC0574383/2022	EPI_ISL_12169294
LC0573756	hCoV-19/USA/OR-CDC-LC0573756/2022	EPI_ISL_12169298
LC0573392	hCoV-19/USA/CA-CDC-LC0573392/2022	EPI_ISL_12169295
LC0573618	hCoV-19/USA/WA-CDC-LC0573618/2022	EPI_ISL_12169300
LC0573579	hCoV-19/USA/OR-CDC-LC0573579/2022	EPI_ISL_12169299
LC0575009	hCoV-19/USA/DC-CDC-LC0575009/2022	EPI_ISL_12169311
LC0574980	hCoV-19/USA/NC-CDC-LC0574980/2022	EPI_ISL_12169319
LC0573755	hCoV-19/USA/OR-CDC-LC0573755/2022	EPI_ISL_12169303
LC0575194	hCoV-19/USA/NC-CDC-LC0575194/2022	EPI_ISL_12169313
LC0575219	hCoV-19/USA/NC-CDC-LC0575219/2022	EPI_ISL_12169314
LC0574942	hCoV-19/USA/NY-CDC-LC0574942/2022	EPI_ISL_12169305
LC0575262	hCoV-19/USA/NC-CDC-LC0575262/2022	EPI_ISL_12169312
LC0574855	hCoV-19/USA/PA-CDC-LC0574855/2022	EPI_ISL_12169326
LC0575394	hCoV-19/USA/NJ-CDC-LC0575394/2022	EPI_ISL_12169332
LC0575513	hCoV-19/USA/NJ-CDC-LC0575513/2022	EPI_ISL_12169306
LC0575236	hCoV-19/USA/NC-CDC-LC0575236/2022	EPI_ISL_12169315
LC0574896	hCoV-19/USA/NC-CDC-LC0574896/2022	EPI_ISL_12169322
LC0574823	hCoV-19/USA/DC-CDC-LC0574823/2022	EPI_ISL_12169338
LC0575358	hCoV-19/USA/DC-CDC-LC0575358/2022	EPI_ISL_12169307
LC0574936	hCoV-19/USA/NC-CDC-LC0574936/2022	EPI_ISL_12169316
LC0574952	hCoV-19/USA/DC-CDC-LC0574952/2022	EPI_ISL_12169308
LC0575247	hCoV-19/USA/NC-CDC-LC0575247/2022	EPI_ISL_12169317
LC0574839	hCoV-19/USA/MD-CDC-LC0574839/2022	EPI_ISL_12169321
LC0575392	hCoV-19/USA/NJ-CDC-LC0575392/2022	EPI_ISL_12169330
LC0575195	hCoV-19/USA/NC-CDC-LC0575195/2022	EPI_ISL_12169318
LC0574875	hCoV-19/USA/NY-CDC-LC0574875/2022	EPI_ISL_12169323
LC0575245	hCoV-19/USA/VA-CDC-LC0575245/2022	EPI_ISL_12169328
LC0575633	hCoV-19/USA/MD-CDC-LC0575633/2022	EPI_ISL_12169333
LC0575187	hCoV-19/USA/NC-CDC-LC0575187/2022	EPI_ISL_12169320
LC0575253	hCoV-19/USA/VA-CDC-LC0575253/2022	EPI_ISL_12169327
LC0575395	hCoV-19/USA/NJ-CDC-LC0575395/2022	EPI_ISL_12169331
LC0574853	hCoV-19/USA/PA-CDC-LC0574853/2022	EPI_ISL_12169324
LC0574887	hCoV-19/USA/NY-CDC-LC0574887/2022	EPI_ISL_12169343
LC0575254	hCoV-19/USA/VA-CDC-LC0575254/2022	EPI_ISL_12169346
LC0574722	hCoV-19/USA/PA-CDC-LC0574722/2022	EPI_ISL_12169325
LC0574826	hCoV-19/USA/NC-CDC-LC0574826/2022	EPI_ISL_12169329
LC0575393	hCoV-19/USA/NJ-CDC-LC0575393/2022	EPI_ISL_12169334
LC0574950	hCoV-19/USA/DC-CDC-LC0574950/2022	EPI_ISL_12169351
LC0574719	hCoV-19/USA/NJ-CDC-LC0574719/2022	EPI_ISL_12169335
LC0574901	hCoV-19/USA/NC-CDC-LC0574901/2022	EPI_ISL_12169340
LC0575017	hCoV-19/USA/MD-CDC-LC0575017/2022	EPI_ISL_12169356
LC0574848	hCoV-19/USA/NJ-CDC-LC0574848/2022	EPI_ISL_12169336
LC0575264	hCoV-19/USA/DC-CDC-LC0575264/2022	EPI_ISL_12169337
LC0574856	hCoV-19/USA/NJ-CDC-LC0574856/2022	EPI_ISL_12169341
LC0575366	hCoV-19/USA/DC-CDC-LC0575366/2022	EPI_ISL_12169349
LC0575035	hCoV-19/USA/DC-CDC-LC0575035/2022	EPI_ISL_12169339
LC0574889	hCoV-19/USA/NY-CDC-LC0574889/2022	EPI_ISL_12169342
LC0575053	hCoV-19/USA/NC-CDC-LC0575053/2022	EPI_ISL_12169344
LC0575368	hCoV-19/USA/DC-CDC-LC0575368/2022	EPI_ISL_12169348
LC0575369	hCoV-19/USA/DC-CDC-LC0575369/2022	EPI_ISL_12169355
LC0574783	hCoV-19/USA/NJ-CDC-LC0574783/2022	EPI_ISL_12169359
LC0575248	hCoV-19/USA/VA-CDC-LC0575248/2022	EPI_ISL_12169345
LC0575365	hCoV-19/USA/DC-CDC-LC0575365/2022	EPI_ISL_12169353
LC0575364	hCoV-19/USA/DC-CDC-LC0575364/2022	EPI_ISL_12169347
LC0574725	hCoV-19/USA/NJ-CDC-LC0574725/2022	EPI_ISL_12169354
LC0574953	hCoV-19/USA/DC-CDC-LC0574953/2022	EPI_ISL_12169360
LC0575512	hCoV-19/USA/NJ-CDC-LC0575512/2022	EPI_ISL_12169383
LC0575265	hCoV-19/USA/DC-CDC-LC0575265/2022	EPI_ISL_12169350
LC0575391	hCoV-19/USA/NJ-CDC-LC0575391/2022	EPI_ISL_12169363
LC0575014	hCoV-19/USA/DC-CDC-LC0575014/2022	EPI_ISL_12169365
LC0575198	hCoV-19/USA/MD-CDC-LC0575198/2022	EPI_ISL_12169368
LC0575043	hCoV-19/USA/DC-CDC-LC0575043/2022	EPI_ISL_12169352
LC0574912	hCoV-19/USA/DC-CDC-LC0574912/2022	EPI_ISL_12169358
LC0576035	hCoV-19/USA/NC-CDC-LC0576035/2022	EPI_ISL_12169381
LC0575251	hCoV-19/USA/DC-CDC-LC0575251/2022	EPI_ISL_12169357
LC0575788	hCoV-19/USA/NJ-CDC-LC0575788/2022	EPI_ISL_12169376
LC0575789	hCoV-19/USA/NY-CDC-LC0575789/2022	EPI_ISL_12169377
LC0575806	hCoV-19/USA/CT-CDC-LC0575806/2022	EPI_ISL_12169378
LC0574994	hCoV-19/USA/DC-CDC-LC0574994/2022	EPI_ISL_12169361
LC0575921	hCoV-19/USA/CT-CDC-LC0575921/2022	EPI_ISL_12169384
LC0575985	hCoV-19/USA/MA-CDC-LC0575985/2022	EPI_ISL_12169392
LC0575922	hCoV-19/USA/NY-CDC-LC0575922/2022	EPI_ISL_12169393
LC0574954	hCoV-19/USA/DC-CDC-LC0574954/2022	EPI_ISL_12169362
LC0575331	hCoV-19/USA/DC-CDC-LC0575331/2022	EPI_ISL_12169364
LC0575332	hCoV-19/USA/VA-CDC-LC0575332/2022	EPI_ISL_12169367
LC0576119	hCoV-19/USA/KY-CDC-LC0576119/2022	EPI_ISL_12169388
LC0575341	hCoV-19/USA/VA-CDC-LC0575341/2022	EPI_ISL_12169366
LC0575054	hCoV-19/USA/MD-CDC-LC0575054/2022	EPI_ISL_12169371
LC0574724	hCoV-19/USA/NJ-CDC-LC0574724/2022	EPI_ISL_12169372
LC0575051	hCoV-19/USA/VA-CDC-LC0575051/2022	EPI_ISL_12169369
LC0575857	hCoV-19/USA/CT-CDC-LC0575857/2022	EPI_ISL_12169374
LC0575655	hCoV-19/USA/NJ-CDC-LC0575655/2022	EPI_ISL_12169375
LC0575057	hCoV-19/USA/VA-CDC-LC0575057/2022	EPI_ISL_12169370
LC0576116	hCoV-19/USA/CT-CDC-LC0576116/2022	EPI_ISL_12169389
LC0574878	hCoV-19/USA/NJ-CDC-LC0574878/2022	EPI_ISL_12169373
LC0575631	hCoV-19/USA/NC-CDC-LC0575631/2022	EPI_ISL_12169391
LC0576090	hCoV-19/USA/FL-CDC-LC0576090/2022	EPI_ISL_12169402
LC0575854	hCoV-19/USA/CT-CDC-LC0575854/2022	EPI_ISL_12169379
LC0576066	hCoV-19/USA/FL-CDC-LC0576066/2022	EPI_ISL_12169399
LC0575855	hCoV-19/USA/PA-CDC-LC0575855/2022	EPI_ISL_12169409
LC0575456	hCoV-19/USA/NJ-CDC-LC0575456/2022	EPI_ISL_12169415
LC0575919	hCoV-19/USA/CT-CDC-LC0575919/2022	EPI_ISL_12169380
LC0576089	hCoV-19/USA/FL-CDC-LC0576089/2022	EPI_ISL_12169400
LC0575856	hCoV-19/USA/NJ-CDC-LC0575856/2022	EPI_ISL_12169410
LC0575540	hCoV-19/USA/NY-CDC-LC0575540/2022	EPI_ISL_12169419
LC0574888	hCoV-19/USA/PA-CDC-LC0574888/2022	EPI_ISL_12169382
LC0575920	hCoV-19/USA/CT-CDC-LC0575920/2022	EPI_ISL_12169385
LC0576115	hCoV-19/USA/FL-CDC-LC0576115/2022	EPI_ISL_12169386
LC0576118	hCoV-19/USA/FL-CDC-LC0576118/2022	EPI_ISL_12169387
LC0576130	hCoV-19/USA/FL-CDC-LC0576130/2022	EPI_ISL_12169390
LC0575647	hCoV-19/USA/NY-CDC-LC0575647/2022	EPI_ISL_12169396
LC0575807	hCoV-19/USA/CT-CDC-LC0575807/2022	EPI_ISL_12169407
LC0575469	hCoV-19/USA/NY-CDC-LC0575469/2022	EPI_ISL_12169394
LC0575483	hCoV-19/USA/NY-CDC-LC0575483/2022	EPI_ISL_12169397
LC0575489	hCoV-19/USA/NJ-CDC-LC0575489/2022	EPI_ISL_12169401
LC0575693	hCoV-19/USA/NY-CDC-LC0575693/2022	EPI_ISL_12169413
LC0575552	hCoV-19/USA/NY-CDC-LC0575552/2022	EPI_ISL_12169395
LC0575948	hCoV-19/USA/CT-CDC-LC0575948/2022	EPI_ISL_12169403
LC0575924	hCoV-19/USA/CT-CDC-LC0575924/2022	EPI_ISL_12169404
LC0575455	hCoV-19/USA/NJ-CDC-LC0575455/2022	EPI_ISL_12169416
LC0576108	hCoV-19/USA/FL-CDC-LC0576108/2022	EPI_ISL_12169398
LC0575787	hCoV-19/USA/CT-CDC-LC0575787/2022	EPI_ISL_12169408
LC0576074	hCoV-19/USA/FL-CDC-LC0576074/2022	EPI_ISL_12169420
LC0575783	hCoV-19/USA/NJ-CDC-LC0575783/2022	EPI_ISL_12169431
LC0576067	hCoV-19/USA/FL-CDC-LC0576067/2022	EPI_ISL_12169405
LC0575674	hCoV-19/USA/NY-CDC-LC0575674/2022	EPI_ISL_12169411
LC0575241	hCoV-19/USA/SC-CDC-LC0575241/2022	EPI_ISL_12169406
LC0575690	hCoV-19/USA/NY-CDC-LC0575690/2022	EPI_ISL_12169414
LC0575390	hCoV-19/USA/PA-CDC-LC0575390/2022	EPI_ISL_12169417
LC0575808	hCoV-19/USA/CT-CDC-LC0575808/2022	EPI_ISL_12169428
LC0574793	hCoV-19/USA/NJ-CDC-LC0574793/2022	EPI_ISL_12169412
LC0575812	hCoV-19/USA/NJ-CDC-LC0575812/2022	EPI_ISL_12169430
LC0575813	hCoV-19/USA/CT-CDC-LC0575813/2022	EPI_ISL_12169432
LC0574721	hCoV-19/USA/PA-CDC-LC0574721/2022	EPI_ISL_12169418
LC0575685	hCoV-19/USA/NJ-CDC-LC0575685/2022	EPI_ISL_12169421
LC0575781	hCoV-19/USA/NJ-CDC-LC0575781/2022	EPI_ISL_12169433
LC0575536	hCoV-19/USA/NJ-CDC-LC0575536/2022	EPI_ISL_12169422
LC0575811	hCoV-19/USA/NJ-CDC-LC0575811/2022	EPI_ISL_12169436
LC0575851	hCoV-19/USA/NJ-CDC-LC0575851/2022	EPI_ISL_12169439
LC0576076	hCoV-19/USA/FL-CDC-LC0576076/2022	EPI_ISL_12169450
LC0575687	hCoV-19/USA/NY-CDC-LC0575687/2022	EPI_ISL_12169423
LC0575786	hCoV-19/USA/CA-CDC-LC0575786/2022	EPI_ISL_12169427
LC0575684	hCoV-19/USA/NY-CDC-LC0575684/2022	EPI_ISL_12169424
LC0575923	hCoV-19/USA/NJ-CDC-LC0575923/2022	EPI_ISL_12169438
LC0575852	hCoV-19/USA/NJ-CDC-LC0575852/2022	EPI_ISL_12169440
LC0575554	hCoV-19/USA/NY-CDC-LC0575554/2022	EPI_ISL_12169425
LC0575785	hCoV-19/USA/CA-CDC-LC0575785/2022	EPI_ISL_12169426
LC0575533	hCoV-19/USA/NJ-CDC-LC0575533/2022	EPI_ISL_12169429
LC0574981	hCoV-19/USA/NC-CDC-LC0574981/2022	EPI_ISL_12169441
LC0576091	hCoV-19/USA/FL-CDC-LC0576091/2022	EPI_ISL_12169451
LC0575650	hCoV-19/USA/NJ-CDC-LC0575650/2022	EPI_ISL_12169604
LC0575853	hCoV-19/USA/NJ-CDC-LC0575853/2022	EPI_ISL_12169434
LC0575784	hCoV-19/USA/NJ-CDC-LC0575784/2022	EPI_ISL_12169444
LC0575810	hCoV-19/USA/NJ-CDC-LC0575810/2022	EPI_ISL_12169435
LC0576134	hCoV-19/USA/VA-CDC-LC0576134/2022	EPI_ISL_12169447
LC0575538	hCoV-19/USA/NJ-CDC-LC0575538/2022	EPI_ISL_12169452
LC0575656	hCoV-19/USA/NJ-CDC-LC0575656/2022	EPI_ISL_12169437
LC0575858	hCoV-19/USA/NJ-CDC-LC0575858/2022	EPI_ISL_12169446
LC0575539	hCoV-19/USA/NJ-CDC-LC0575539/2022	EPI_ISL_12169453
LC0574926	hCoV-19/USA/DC-CDC-LC0574926/2022	EPI_ISL_12169442
LC0575233	hCoV-19/USA/NC-CDC-LC0575233/2022	EPI_ISL_12169443
LC0575249	hCoV-19/USA/NC-CDC-LC0575249/2022	EPI_ISL_12169605
LC0575646	hCoV-19/USA/NJ-CDC-LC0575646/2022	EPI_ISL_12169445
LC0576077	hCoV-19/USA/FL-CDC-LC0576077/2022	EPI_ISL_12169449
LC0575691	hCoV-19/USA/NJ-CDC-LC0575691/2022	EPI_ISL_12169606
LC0575511	hCoV-19/USA/NJ-CDC-LC0575511/2022	EPI_ISL_12169622
LC0576128	hCoV-19/USA/FL-CDC-LC0576128/2022	EPI_ISL_12169448
LC0575876	hCoV-19/USA/NJ-CDC-LC0575876/2022	EPI_ISL_12169602
LC0575535	hCoV-19/USA/PA-CDC-LC0575535/2022	EPI_ISL_12169454
LC0575681	hCoV-19/USA/NY-CDC-LC0575681/2022	EPI_ISL_12169603
LC0575534	hCoV-19/USA/NJ-CDC-LC0575534/2022	EPI_ISL_12169610
LC0575074	hCoV-19/USA/MD-CDC-LC0575074/2022	EPI_ISL_12169615
LC0575467	hCoV-19/USA/PA-CDC-LC0575467/2022	EPI_ISL_12169515
LC0575015	hCoV-19/USA/MD-CDC-LC0575015/2022	EPI_ISL_12169611
LC0575918	hCoV-19/USA/NJ-CDC-LC0575918/2022	EPI_ISL_12169617
LC0575925	hCoV-19/USA/NY-CDC-LC0575925/2022	EPI_ISL_12169607
LC0574910	hCoV-19/USA/NC-CDC-LC0574910/2022	EPI_ISL_12169613
LC0574941	hCoV-19/USA/IL-CDC-LC0574941/2022	EPI_ISL_12169630
LC0574913	hCoV-19/USA/NY-CDC-LC0574913/2022	EPI_ISL_12169631
LC0575335	hCoV-19/USA/MD-CDC-LC0575335/2022	EPI_ISL_12169608
LC0574971	hCoV-19/USA/CA-CDC-LC0574971/2022	EPI_ISL_12169626
LC0574969	hCoV-19/USA/NY-CDC-LC0574969/2022	EPI_ISL_12169627
LC0575532	hCoV-19/USA/NJ-CDC-LC0575532/2022	EPI_ISL_12169609
LC0575657	hCoV-19/USA/PA-CDC-LC0575657/2022	EPI_ISL_12169614
LC0575334	hCoV-19/USA/MD-CDC-LC0575334/2022	EPI_ISL_12169612
LC0574808	hCoV-19/USA/NY-CDC-LC0574808/2022	EPI_ISL_12169628
LC0574832	hCoV-19/USA/MD-CDC-LC0574832/2022	EPI_ISL_12169616
LC0575482	hCoV-19/USA/NJ-CDC-LC0575482/2022	EPI_ISL_12169620
LC0574904	hCoV-19/USA/NC-CDC-LC0574904/2022	EPI_ISL_12169621
LC0574972	hCoV-19/USA/SC-CDC-LC0574972/2022	EPI_ISL_12169624
LC0575037	hCoV-19/USA/MD-CDC-LC0575037/2022	EPI_ISL_12169618
LC0574979	hCoV-19/USA/NC-CDC-LC0574979/2022	EPI_ISL_12169619
LC0574973	hCoV-19/USA/NY-CDC-LC0574973/2022	EPI_ISL_12169635
LC0575537	hCoV-19/USA/NJ-CDC-LC0575537/2022	EPI_ISL_12169623
LC0574968	hCoV-19/USA/FL-CDC-LC0574968/2022	EPI_ISL_12169625
LC0574946	hCoV-19/USA/NY-CDC-LC0574946/2022	EPI_ISL_12169640
LC0574831	hCoV-19/USA/FL-CDC-LC0574831/2022	EPI_ISL_12169641
LC0574915	hCoV-19/USA/NY-CDC-LC0574915/2022	EPI_ISL_12169629
LC0575688	hCoV-19/USA/NY-CDC-LC0575688/2022	EPI_ISL_12169643
LC0575648	hCoV-19/USA/NY-CDC-LC0575648/2022	EPI_ISL_12169646
LC0575484	hCoV-19/USA/NJ-CDC-LC0575484/2022	EPI_ISL_12169647
LC0574945	hCoV-19/USA/NY-CDC-LC0574945/2022	EPI_ISL_12169632
LC0574944	hCoV-19/USA/NY-CDC-LC0574944/2022	EPI_ISL_12169636
LC0574927	hCoV-19/USA/NC-CDC-LC0574927/2022	EPI_ISL_12169651
LC0575387	hCoV-19/USA/CT-CDC-LC0575387/2022	EPI_ISL_12169652
LC0574806	hCoV-19/USA/DC-CDC-LC0574806/2022	EPI_ISL_12169633
LC0575496	hCoV-19/USA/NY-CDC-LC0575496/2022	EPI_ISL_12169642
LC0575692	hCoV-19/USA/NY-CDC-LC0575692/2022	EPI_ISL_12169644
LC0574947	hCoV-19/USA/FL-CDC-LC0574947/2022	EPI_ISL_12169634
LC0575531	hCoV-19/USA/NJ-CDC-LC0575531/2022	EPI_ISL_12169637
LC0575080	hCoV-19/USA/SC-CDC-LC0575080/2022	EPI_ISL_12169655
LC0574791	hCoV-19/USA/NJ-CDC-LC0574791/2022	EPI_ISL_12169657
LC0575495	hCoV-19/USA/NY-CDC-LC0575495/2022	EPI_ISL_12169638
LC0574787	hCoV-19/USA/NJ-CDC-LC0574787/2022	EPI_ISL_12169658
LC0575339	hCoV-19/USA/NC-CDC-LC0575339/2022	EPI_ISL_12169661
LC0574958	hCoV-19/USA/NC-CDC-LC0574958/2022	EPI_ISL_12169662
LC0574948	hCoV-19/USA/OK-CDC-LC0574948/2022	EPI_ISL_12169639
LC0575683	hCoV-19/USA/NJ-CDC-LC0575683/2022	EPI_ISL_12169650
LC0575386	hCoV-19/USA/NY-CDC-LC0575386/2022	EPI_ISL_12169663
LC0575652	hCoV-19/USA/NY-CDC-LC0575652/2022	EPI_ISL_12169645
LC0575480	hCoV-19/USA/NJ-CDC-LC0575480/2022	EPI_ISL_12169648
LC0574957	hCoV-19/USA/MD-CDC-LC0574957/2022	EPI_ISL_12169649
LC0574949	hCoV-19/USA/NC-CDC-LC0574949/2022	EPI_ISL_12169653
LC0574899	hCoV-19/USA/NC-CDC-LC0574899/2022	EPI_ISL_12169664
LC0574792	hCoV-19/USA/NY-CDC-LC0574792/2022	EPI_ISL_12169669
LC0574789	hCoV-19/USA/NJ-CDC-LC0574789/2022	EPI_ISL_12169675
LC0575079	hCoV-19/USA/NC-CDC-LC0575079/2022	EPI_ISL_12169654
LC0575239	hCoV-19/USA/NC-CDC-LC0575239/2022	EPI_ISL_12169671
LC0575007	hCoV-19/USA/NC-CDC-LC0575007/2022	EPI_ISL_12169676
LC0575388	hCoV-19/USA/NY-CDC-LC0575388/2022	EPI_ISL_12169679
LC0574720	hCoV-19/USA/NJ-CDC-LC0574720/2022	EPI_ISL_12169656
LC0575229	hCoV-19/USA/NC-CDC-LC0575229/2022	EPI_ISL_12169667
LC0574900	hCoV-19/USA/VA-CDC-LC0574900/2022	EPI_ISL_12169682
LC0574903	hCoV-19/USA/NC-CDC-LC0574903/2022	EPI_ISL_12169689
LC0574788	hCoV-19/USA/NY-CDC-LC0574788/2022	EPI_ISL_12169659
LC0575209	hCoV-19/USA/NC-CDC-LC0575209/2022	EPI_ISL_12169668
LC0575336	hCoV-19/USA/VA-CDC-LC0575336/2022	EPI_ISL_12169686
LC0575078	hCoV-19/USA/DC-CDC-LC0575078/2022	EPI_ISL_12169690
LC0575199	hCoV-19/USA/SC-CDC-LC0575199/2022	EPI_ISL_12169660
LC0575196	hCoV-19/USA/NC-CDC-LC0575196/2022	EPI_ISL_12169672
LC0575385	hCoV-19/USA/NY-CDC-LC0575385/2022	EPI_ISL_12169678
LC0575458	hCoV-19/USA/NJ-CDC-LC0575458/2022	EPI_ISL_12169665
LC0574951	hCoV-19/USA/VA-CDC-LC0574951/2022	EPI_ISL_12169680
LC0575338	hCoV-19/USA/NC-CDC-LC0575338/2022	EPI_ISL_12169685
LC0575383	hCoV-19/USA/PA-CDC-LC0575383/2022	EPI_ISL_12169688
LC0575459	hCoV-19/USA/NJ-CDC-LC0575459/2022	EPI_ISL_12169666
LC0574877	hCoV-19/USA/NJ-CDC-LC0574877/2022	EPI_ISL_12169673
LC0574785	hCoV-19/USA/NJ-CDC-LC0574785/2022	EPI_ISL_12169674
LC0574982	hCoV-19/USA/NC-CDC-LC0574982/2022	EPI_ISL_12169695
LC0575389	hCoV-19/USA/NY-CDC-LC0575389/2022	EPI_ISL_12169670
LC0575185	hCoV-19/USA/NC-CDC-LC0575185/2022	EPI_ISL_12169687
LC0575232	hCoV-19/USA/NC-CDC-LC0575232/2022	EPI_ISL_12169694
LC0574762	hCoV-19/USA/CT-CDC-LC0574762/2022	EPI_ISL_12169697
LC0574723	hCoV-19/USA/NJ-CDC-LC0574723/2022	EPI_ISL_12169677
LC0574781	hCoV-19/USA/CT-CDC-LC0574781/2022	EPI_ISL_12169696
LC0574880	hCoV-19/USA/CT-CDC-LC0574880/2022	EPI_ISL_12169701
LC0575222	hCoV-19/USA/VA-CDC-LC0575222/2022	EPI_ISL_12169681
LC0574782	hCoV-19/USA/CT-CDC-LC0574782/2022	EPI_ISL_12169698
LC0573405	hCoV-19/USA/CA-CDC-LC0573405/2022	EPI_ISL_12169709
LC0576007	hCoV-19/USA/VA-CDC-LC0576007/2022	EPI_ISL_12169713
LC0574961	hCoV-19/USA/NC-CDC-LC0574961/2022	EPI_ISL_12169683
LC0574983	hCoV-19/USA/SC-CDC-LC0574983/2022	EPI_ISL_12169684
LC0574881	hCoV-19/USA/CT-CDC-LC0574881/2022	EPI_ISL_12169703
LC0575583	hCoV-19/USA/DC-CDC-LC0575583/2022	EPI_ISL_12169711
LC0575384	hCoV-19/USA/NY-CDC-LC0575384/2022	EPI_ISL_12169691
LC0575983	hCoV-19/USA/DC-CDC-LC0575983/2022	EPI_ISL_12169708
LC0575050	hCoV-19/USA/VA-CDC-LC0575050/2022	EPI_ISL_12169692
LC0575221	hCoV-19/USA/NC-CDC-LC0575221/2022	EPI_ISL_12169702
LC0573403	hCoV-19/USA/CA-CDC-LC0573403/2022	EPI_ISL_12169710
LC0575835	hCoV-19/USA/NJ-CDC-LC0575835/2022	EPI_ISL_12169717
LC0575242	hCoV-19/USA/NC-CDC-LC0575242/2022	EPI_ISL_12169693
LC0574876	hCoV-19/USA/NJ-CDC-LC0574876/2022	EPI_ISL_12169704
LC0574784	hCoV-19/USA/CT-CDC-LC0574784/2022	EPI_ISL_12169699
LC0574763	hCoV-19/USA/CT-CDC-LC0574763/2022	EPI_ISL_12169700
LC0575595	hCoV-19/USA/DC-CDC-LC0575595/2022	EPI_ISL_12169707
LC0573420	hCoV-19/USA/CA-CDC-LC0573420/2022	EPI_ISL_12169724
LC0575048	hCoV-19/USA/VA-CDC-LC0575048/2022	EPI_ISL_12169705
LC0575622	hCoV-19/USA/VA-CDC-LC0575622/2022	EPI_ISL_12169714
LC0573401	hCoV-19/USA/CA-CDC-LC0573401/2022	EPI_ISL_12169727
LC0573620	hCoV-19/USA/WA-CDC-LC0573620/2022	EPI_ISL_12169735
LC0575457	hCoV-19/USA/NJ-CDC-LC0575457/2022	EPI_ISL_12169706
LC0576002	hCoV-19/USA/DC-CDC-LC0576002/2022	EPI_ISL_12169719
LC0576003	hCoV-19/USA/DC-CDC-LC0576003/2022	EPI_ISL_12169721
LC0575592	hCoV-19/USA/DC-CDC-LC0575592/2022	EPI_ISL_12169712
LC0573559	hCoV-19/USA/NH-CDC-LC0573559/2022	EPI_ISL_12169722
LC0573388	hCoV-19/USA/CA-CDC-LC0573388/2022	EPI_ISL_12169726
LC0573419	hCoV-19/USA/CA-CDC-LC0573419/2022	EPI_ISL_12169732
LC0575581	hCoV-19/USA/VA-CDC-LC0575581/2022	EPI_ISL_12169715
LC0573915	hCoV-19/USA/CA-CDC-LC0573915/2022	EPI_ISL_12169728
LC0573656	hCoV-19/USA/WA-CDC-LC0573656/2022	EPI_ISL_12169742
LC0574988	hCoV-19/USA/NC-CDC-LC0574988/2022	EPI_ISL_12169747
LC0575663	hCoV-19/USA/NJ-CDC-LC0575663/2022	EPI_ISL_12169716
LC0573744	hCoV-19/USA/WA-CDC-LC0573744/2022	EPI_ISL_12169718
LC0573914	hCoV-19/USA/CA-CDC-LC0573914/2022	EPI_ISL_12169729
LC0573628	hCoV-19/USA/WA-CDC-LC0573628/2022	EPI_ISL_12169737
LC0575585	hCoV-19/USA/DC-CDC-LC0575585/2022	EPI_ISL_12169720
LC0573404	hCoV-19/USA/CA-CDC-LC0573404/2022	EPI_ISL_12169723
LC0573418	hCoV-19/USA/CA-CDC-LC0573418/2022	EPI_ISL_12169730
LC0574931	hCoV-19/USA/NC-CDC-LC0574931/2022	EPI_ISL_12169745
LC0573387	hCoV-19/USA/CA-CDC-LC0573387/2022	EPI_ISL_12169725
LC0576009	hCoV-19/USA/VA-CDC-LC0576009/2022	EPI_ISL_12169734
LC0574825	hCoV-19/USA/NC-CDC-LC0574825/2022	EPI_ISL_12169736
LC0573679	hCoV-19/USA/HI-CDC-LC0573679/2022	EPI_ISL_12169751
LC0573421	hCoV-19/USA/CA-CDC-LC0573421/2022	EPI_ISL_12169731
LC0573643	hCoV-19/USA/WA-CDC-LC0573643/2022	EPI_ISL_12169738
LC0574930	hCoV-19/USA/NC-CDC-LC0574930/2022	EPI_ISL_12169746
LC0573553	hCoV-19/USA/WA-CDC-LC0573553/2022	EPI_ISL_12169733
LC0573665	hCoV-19/USA/WA-CDC-LC0573665/2022	EPI_ISL_12169739
LC0573651	hCoV-19/USA/WA-CDC-LC0573651/2022	EPI_ISL_12169741
LC0573602	hCoV-19/USA/WA-CDC-LC0573602/2022	EPI_ISL_12169740
LC0573731	hCoV-19/USA/CA-CDC-LC0573731/2022	EPI_ISL_12169754
LC0573684	hCoV-19/USA/CA-CDC-LC0573684/2022	EPI_ISL_12169760
LC0573574	hCoV-19/USA/WA-CDC-LC0573574/2022	EPI_ISL_12169743
LC0574800	hCoV-19/USA/NC-CDC-LC0574800/2022	EPI_ISL_12169744
LC0573730	hCoV-19/USA/CA-CDC-LC0573730/2022	EPI_ISL_12169756
LC0574802	hCoV-19/USA/NC-CDC-LC0574802/2022	EPI_ISL_12169748
LC0573872	hCoV-19/USA/CA-CDC-LC0573872/2022	EPI_ISL_12169759
LC0573674	hCoV-19/USA/HI-CDC-LC0573674/2022	EPI_ISL_12169765
LC0573670	hCoV-19/USA/HI-CDC-LC0573670/2022	EPI_ISL_12169749
LC0573680	hCoV-19/USA/NV-CDC-LC0573680/2022	EPI_ISL_12169752
LC0573687	hCoV-19/USA/CA-CDC-LC0573687/2022	EPI_ISL_12169763
LC0574990	hCoV-19/USA/NC-CDC-LC0574990/2022	EPI_ISL_12169750
LC0573909	hCoV-19/USA/CA-CDC-LC0573909/2022	EPI_ISL_12169762
LC0573873	hCoV-19/USA/CA-CDC-LC0573873/2022	EPI_ISL_12169753
LC0573871	hCoV-19/USA/CA-CDC-LC0573871/2022	EPI_ISL_12169758
LC0573875	hCoV-19/USA/CA-CDC-LC0573875/2022	EPI_ISL_12169755
LC0576001	hCoV-19/USA/DC-CDC-LC0576001/2022	EPI_ISL_12169761
LC0574824	hCoV-19/USA/SC-CDC-LC0574824/2022	EPI_ISL_12169773
LC0573616	hCoV-19/USA/WA-CDC-LC0573616/2022	EPI_ISL_12169780
LC0573874	hCoV-19/USA/CA-CDC-LC0573874/2022	EPI_ISL_12169757
LC0573919	hCoV-19/USA/CA-CDC-LC0573919/2022	EPI_ISL_12169764
LC0573585	hCoV-19/USA/OR-CDC-LC0573585/2022	EPI_ISL_12169776
LC0573654	hCoV-19/USA/WA-CDC-LC0573654/2022	EPI_ISL_12169766
LC0573658	hCoV-19/USA/OR-CDC-LC0573658/2022	EPI_ISL_12169779
LC0573638	hCoV-19/USA/OR-CDC-LC0573638/2022	EPI_ISL_12169793
LC0573556	hCoV-19/USA/WA-CDC-LC0573556/2022	EPI_ISL_12169767
LC0574801	hCoV-19/USA/NC-CDC-LC0574801/2022	EPI_ISL_12169775
LC0574989	hCoV-19/USA/NC-CDC-LC0574989/2022	EPI_ISL_12169781
LC0573623	hCoV-19/USA/WA-CDC-LC0573623/2022	EPI_ISL_12169795
LC0574803	hCoV-19/USA/NC-CDC-LC0574803/2022	EPI_ISL_12169768
LC0574928	hCoV-19/USA/NC-CDC-LC0574928/2022	EPI_ISL_12169769
LC0573845	hCoV-19/USA/HI-CDC-LC0573845/2022	EPI_ISL_12169770
LC0574829	hCoV-19/USA/NC-CDC-LC0574829/2022	EPI_ISL_12169772
LC0573589	hCoV-19/USA/WA-CDC-LC0573589/2022	EPI_ISL_12169785
LC0573846	hCoV-19/USA/HI-CDC-LC0573846/2022	EPI_ISL_12169771
LC0573584	hCoV-19/USA/WA-CDC-LC0573584/2022	EPI_ISL_12169778
LC0574932	hCoV-19/USA/NC-CDC-LC0574932/2022	EPI_ISL_12169774
LC0573573	hCoV-19/USA/WA-CDC-LC0573573/2022	EPI_ISL_12169777
LC0573562	hCoV-19/USA/WA-CDC-LC0573562/2022	EPI_ISL_12169788
LC0573631	hCoV-19/USA/OR-CDC-LC0573631/2022	EPI_ISL_12169782
LC0573642	hCoV-19/USA/WA-CDC-LC0573642/2022	EPI_ISL_12169783
LC0573552	hCoV-19/USA/WA-CDC-LC0573552/2022	EPI_ISL_12169791
LC0575591	hCoV-19/USA/MD-CDC-LC0575591/2022	EPI_ISL_12169803
LC0573581	hCoV-19/USA/WA-CDC-LC0573581/2022	EPI_ISL_12169784
LC0573564	hCoV-19/USA/WA-CDC-LC0573564/2022	EPI_ISL_12169797
LC0573639	hCoV-19/USA/WA-CDC-LC0573639/2022	EPI_ISL_12169786
LC0573607	hCoV-19/USA/OR-CDC-LC0573607/2022	EPI_ISL_12169787
LC0573586	hCoV-19/USA/OR-CDC-LC0573586/2022	EPI_ISL_12169794
LC0573588	hCoV-19/USA/WA-CDC-LC0573588/2022	EPI_ISL_12169789
LC0575610	hCoV-19/USA/DC-CDC-LC0575610/2022	EPI_ISL_12169798
LC0573583	hCoV-19/USA/WA-CDC-LC0573583/2022	EPI_ISL_12169790
LC0575623	hCoV-19/USA/VA-CDC-LC0575623/2022	EPI_ISL_12169800
LC0573560	hCoV-19/USA/WA-CDC-LC0573560/2022	EPI_ISL_12169792
LC0576033	hCoV-19/USA/MD-CDC-LC0576033/2022	EPI_ISL_12169804
LC0573621	hCoV-19/USA/WA-CDC-LC0573621/2022	EPI_ISL_12169796
LC0576072	hCoV-19/USA/FL-CDC-LC0576072/2022	EPI_ISL_12169801
LC0575636	hCoV-19/USA/MD-CDC-LC0575636/2022	EPI_ISL_12169806
LC0575662	hCoV-19/USA/PA-CDC-LC0575662/2022	EPI_ISL_12169799
LC0576028	hCoV-19/USA/MD-CDC-LC0576028/2022	EPI_ISL_12169805
LC0575587	hCoV-19/USA/MD-CDC-LC0575587/2022	EPI_ISL_12169811
LC0573984	hCoV-19/USA/IN-CDC-LC0573984/2022	EPI_ISL_12169819
LC0576029	hCoV-19/USA/MD-CDC-LC0576029/2022	EPI_ISL_12169807
LC0575759	hCoV-19/USA/NY-CDC-LC0575759/2022	EPI_ISL_12169816
LC0574111	hCoV-19/USA/MI-CDC-LC0574111/2022	EPI_ISL_12169823
LC0575630	hCoV-19/USA/MD-CDC-LC0575630/2022	EPI_ISL_12169808
LC0575617	hCoV-19/USA/MD-CDC-LC0575617/2022	EPI_ISL_12169824
LC0575590	hCoV-19/USA/MD-CDC-LC0575590/2022	EPI_ISL_12169809
LC0575589	hCoV-19/USA/MD-CDC-LC0575589/2022	EPI_ISL_12169810
LC0575579	hCoV-19/USA/DC-CDC-LC0575579/2022	EPI_ISL_12169812
LC0575580	hCoV-19/USA/MD-CDC-LC0575580/2022	EPI_ISL_12169813
LC0574112	hCoV-19/USA/WV-CDC-LC0574112/2022	EPI_ISL_12169825
LC0575968	hCoV-19/USA/MD-CDC-LC0575968/2022	EPI_ISL_12169814
LC0574119	hCoV-19/USA/OH-CDC-LC0574119/2022	EPI_ISL_12169821
LC0575753	hCoV-19/USA/NJ-CDC-LC0575753/2022	EPI_ISL_12169815
LC0574117	hCoV-19/USA/OH-CDC-LC0574117/2022	EPI_ISL_12169822
LC0574089	hCoV-19/USA/IN-CDC-LC0574089/2022	EPI_ISL_12169817
LC0575727	hCoV-19/USA/CT-CDC-LC0575727/2022	EPI_ISL_12169828
LC0573985	hCoV-19/USA/IN-CDC-LC0573985/2022	EPI_ISL_12169818
LC0575624	hCoV-19/USA/VA-CDC-LC0575624/2022	EPI_ISL_12169826
LC0573982	hCoV-19/USA/IN-CDC-LC0573982/2022	EPI_ISL_12169820
LC0575640	hCoV-19/USA/NJ-CDC-LC0575640/2022	EPI_ISL_12169837
LC0575596	hCoV-19/USA/VA-CDC-LC0575596/2022	EPI_ISL_12169827
LC0575866	hCoV-19/USA/NJ-CDC-LC0575866/2022	EPI_ISL_12169829
LC0575492	hCoV-19/USA/NY-CDC-LC0575492/2022	EPI_ISL_12169834
LC0575936	hCoV-19/USA/PA-CDC-LC0575936/2022	EPI_ISL_12169830
LC0575934	hCoV-19/USA/NY-CDC-LC0575934/2022	EPI_ISL_12169835
LC0575666	hCoV-19/USA/CT-CDC-LC0575666/2022	EPI_ISL_12169831
LC0575871	hCoV-19/USA/NJ-CDC-LC0575871/2022	EPI_ISL_12169836
LC0575909	hCoV-19/USA/MA-CDC-LC0575909/2022	EPI_ISL_12169852
LC0575882	hCoV-19/USA/NJ-CDC-LC0575882/2022	EPI_ISL_12169832
LC0575941	hCoV-19/USA/NY-CDC-LC0575941/2022	EPI_ISL_12169833
LC0575722	hCoV-19/USA/CT-CDC-LC0575722/2022	EPI_ISL_12169845
LC0576037	hCoV-19/USA/VA-CDC-LC0576037/2022	EPI_ISL_12169838
LC0575664	hCoV-19/USA/NY-CDC-LC0575664/2022	EPI_ISL_12169850
LC0575935	hCoV-19/USA/NJ-CDC-LC0575935/2022	EPI_ISL_12169839
LC0575717	hCoV-19/USA/NJ-CDC-LC0575717/2022	EPI_ISL_12169841
LC0576070	hCoV-19/USA/FL-CDC-LC0576070/2022	EPI_ISL_12169847
LC0573950	hCoV-19/USA/IL-CDC-LC0573950/2022	EPI_ISL_12169866
LC0575719	hCoV-19/USA/NY-CDC-LC0575719/2022	EPI_ISL_12169840
LC0575642	hCoV-19/USA/NJ-CDC-LC0575642/2022	EPI_ISL_12169842
LC0576097	hCoV-19/USA/GA-CDC-LC0576097/2022	EPI_ISL_12169843
LC0575952	hCoV-19/USA/FL-CDC-LC0575952/2022	EPI_ISL_12169848
LC0576098	hCoV-19/USA/GA-CDC-LC0576098/2022	EPI_ISL_12169844
LC0576071	hCoV-19/USA/FL-CDC-LC0576071/2022	EPI_ISL_12169846
LC0575771	hCoV-19/USA/NY-CDC-LC0575771/2022	EPI_ISL_12169854
LC0574020	hCoV-19/USA/KS-CDC-LC0574020/2022	EPI_ISL_12169856
LC0576131	hCoV-19/USA/FL-CDC-LC0576131/2022	EPI_ISL_12169849
LC0575840	hCoV-19/USA/NJ-CDC-LC0575840/2022	EPI_ISL_12169869
LC0575864	hCoV-19/USA/NJ-CDC-LC0575864/2022	EPI_ISL_12169851
LC0575574	hCoV-19/USA/NY-CDC-LC0575574/2022	EPI_ISL_12169857
LC0573938	hCoV-19/USA/MI-CDC-LC0573938/2022	EPI_ISL_12169853
LC0574220	hCoV-19/USA/KS-CDC-LC0574220/2022	EPI_ISL_12169855
LC0575575	hCoV-19/USA/NY-CDC-LC0575575/2022	EPI_ISL_12169858
LC0575558	hCoV-19/USA/NY-CDC-LC0575558/2022	EPI_ISL_12169863
LC0575506	hCoV-19/USA/NY-CDC-LC0575506/2022	EPI_ISL_12169865
LC0574288	hCoV-19/USA/KS-CDC-LC0574288/2022	EPI_ISL_12169859
LC0574282	hCoV-19/USA/MO-CDC-LC0574282/2022	EPI_ISL_12169862
LC0574293	hCoV-19/USA/KS-CDC-LC0574293/2022	EPI_ISL_12169860
LC0574022	hCoV-19/USA/KS-CDC-LC0574022/2022	EPI_ISL_12169864
LC0573953	hCoV-19/USA/WI-CDC-LC0573953/2022	EPI_ISL_12169868
LC0574443	hCoV-19/USA/CA-CDC-LC0574443/2022	EPI_ISL_12169874
LC0575504	hCoV-19/USA/NJ-CDC-LC0575504/2022	EPI_ISL_12169861
LC0573949	hCoV-19/USA/MD-CDC-LC0573949/2022	EPI_ISL_12169876
LC0574114	hCoV-19/USA/PA-CDC-LC0574114/2022	EPI_ISL_12169882
LC0574099	hCoV-19/USA/WI-CDC-LC0574099/2022	EPI_ISL_12169867
LC0575479	hCoV-19/USA/NY-CDC-LC0575479/2022	EPI_ISL_12169873
LC0576027	hCoV-19/USA/VA-CDC-LC0576027/2022	EPI_ISL_12169879
LC0574115	hCoV-19/USA/PA-CDC-LC0574115/2022	EPI_ISL_12169881
LC0574011	hCoV-19/USA/WI-CDC-LC0574011/2022	EPI_ISL_12169870
LC0574008	hCoV-19/USA/WI-CDC-LC0574008/2022	EPI_ISL_12169871
LC0574113	hCoV-19/USA/WV-CDC-LC0574113/2022	EPI_ISL_12169877
LC0575476	hCoV-19/USA/NY-CDC-LC0575476/2022	EPI_ISL_12169872
LC0574116	hCoV-19/USA/PA-CDC-LC0574116/2022	EPI_ISL_12169880
LC0575620	hCoV-19/USA/VA-CDC-LC0575620/2022	EPI_ISL_12169890
LC0574440	hCoV-19/USA/CA-CDC-LC0574440/2022	EPI_ISL_12169894
LC0574102	hCoV-19/USA/WV-CDC-LC0574102/2022	EPI_ISL_12169875
LC0574120	hCoV-19/USA/WV-CDC-LC0574120/2022	EPI_ISL_12169886
LC0575994	hCoV-19/USA/VA-CDC-LC0575994/2022	EPI_ISL_12169878
LC0574087	hCoV-19/USA/KY-CDC-LC0574087/2022	EPI_ISL_12169889
LC0574060	hCoV-19/USA/WI-CDC-LC0574060/2022	EPI_ISL_12169896
LC0574121	hCoV-19/USA/PA-CDC-LC0574121/2022	EPI_ISL_12169883
LC0573937	hCoV-19/USA/WV-CDC-LC0573937/2022	EPI_ISL_12169884
LC0575931	hCoV-19/USA/NY-CDC-LC0575931/2022	EPI_ISL_12169901
LC0575799	hCoV-19/USA/NY-CDC-LC0575799/2022	EPI_ISL_12169907
LC0573997	hCoV-19/USA/PA-CDC-LC0573997/2022	EPI_ISL_12169885
LC0573986	hCoV-19/USA/IL-CDC-LC0573986/2022	EPI_ISL_12169902
LC0574093	hCoV-19/USA/KY-CDC-LC0574093/2022	EPI_ISL_12169887
LC0574092	hCoV-19/USA/KY-CDC-LC0574092/2022	EPI_ISL_12169888
LC0574090	hCoV-19/USA/KY-CDC-LC0574090/2022	EPI_ISL_12169891
LC0574438	hCoV-19/USA/CA-CDC-LC0574438/2022	EPI_ISL_12169892
LC0574439	hCoV-19/USA/CA-CDC-LC0574439/2022	EPI_ISL_12169893
LC0573954	hCoV-19/USA/IL-CDC-LC0573954/2022	EPI_ISL_12169898
LC0573994	hCoV-19/USA/WI-CDC-LC0573994/2022	EPI_ISL_12169895
LC0573988	hCoV-19/USA/WI-CDC-LC0573988/2022	EPI_ISL_12169897
LC0573955	hCoV-19/USA/WI-CDC-LC0573955/2022	EPI_ISL_12169899
LC0575932	hCoV-19/USA/NY-CDC-LC0575932/2022	EPI_ISL_12169900
LC0332179	hCoV-19/USA/NJ-CDC-LC0332179/2021	EPI_ISL_5878215
LC0575798	hCoV-19/USA/NY-CDC-LC0575798/2022	EPI_ISL_12169909
LC0575867	hCoV-19/USA/NJ-CDC-LC0575867/2022	EPI_ISL_12169903
LC0576034	hCoV-19/USA/DC-CDC-LC0576034/2022	EPI_ISL_12169912
LC0576085	hCoV-19/USA/FL-CDC-LC0576085/2022	EPI_ISL_12169904
LC0575778	hCoV-19/USA/CT-CDC-LC0575778/2022	EPI_ISL_12169905
LC0575790	hCoV-19/USA/NY-CDC-LC0575790/2022	EPI_ISL_12169914
LC0575804	hCoV-19/USA/NY-CDC-LC0575804/2022	EPI_ISL_12169906
LC0575878	hCoV-19/USA/CT-CDC-LC0575878/2022	EPI_ISL_12169908
LC0575796	hCoV-19/USA/NY-CDC-LC0575796/2022	EPI_ISL_12169916
LC0575725	hCoV-19/USA/NJ-CDC-LC0575725/2022	EPI_ISL_12169923
LC0576008	hCoV-19/USA/NC-CDC-LC0576008/2022	EPI_ISL_12169932
LC0575586	hCoV-19/USA/VA-CDC-LC0575586/2022	EPI_ISL_12169910
LC0575715	hCoV-19/USA/PA-CDC-LC0575715/2022	EPI_ISL_12169917
LC0576018	hCoV-19/USA/NC-CDC-LC0576018/2022	EPI_ISL_12169931
LC0576040	hCoV-19/USA/VA-CDC-LC0576040/2022	EPI_ISL_12169911
LC0575718	hCoV-19/USA/NJ-CDC-LC0575718/2022	EPI_ISL_12169918
LC0575793	hCoV-19/USA/NY-CDC-LC0575793/2022	EPI_ISL_12169913
LC0575724	hCoV-19/USA/NJ-CDC-LC0575724/2022	EPI_ISL_12169922
LC0575728	hCoV-19/USA/NJ-CDC-LC0575728/2022	EPI_ISL_12169926
LC0575828	hCoV-19/USA/PA-CDC-LC0575828/2022	EPI_ISL_12169915
LC0575721	hCoV-19/USA/NJ-CDC-LC0575721/2022	EPI_ISL_12169919
LC0576132	hCoV-19/USA/FL-CDC-LC0576132/2022	EPI_ISL_12169937
LC0576022	hCoV-19/USA/NC-CDC-LC0576022/2022	EPI_ISL_12169943
LC0575634	hCoV-19/USA/NC-CDC-LC0575634/2022	EPI_ISL_12169920
LC0575730	hCoV-19/USA/NJ-CDC-LC0575730/2022	EPI_ISL_12169921
LC0576117	hCoV-19/USA/FL-CDC-LC0576117/2022	EPI_ISL_12169938
LC0575629	hCoV-19/USA/VA-CDC-LC0575629/2022	EPI_ISL_12169947
LC0575491	hCoV-19/USA/NY-CDC-LC0575491/2022	EPI_ISL_12169924
LC0576086	hCoV-19/USA/FL-CDC-LC0576086/2022	EPI_ISL_12169936
LC0575490	hCoV-19/USA/NY-CDC-LC0575490/2022	EPI_ISL_12169925
LC0575716	hCoV-19/USA/PA-CDC-LC0575716/2022	EPI_ISL_12169928
LC0575582	hCoV-19/USA/VA-CDC-LC0575582/2022	EPI_ISL_12169927
LC0576015	hCoV-19/USA/VA-CDC-LC0576015/2022	EPI_ISL_12169929
LC0575802	hCoV-19/USA/NY-CDC-LC0575802/2022	EPI_ISL_12169930
LC0575608	hCoV-19/USA/NC-CDC-LC0575608/2022	EPI_ISL_12169933
LC0575609	hCoV-19/USA/NC-CDC-LC0575609/2022	EPI_ISL_12169934
LC0575801	hCoV-19/USA/NY-CDC-LC0575801/2022	EPI_ISL_12169949
LC0575938	hCoV-19/USA/NJ-CDC-LC0575938/2022	EPI_ISL_12169935
LC0575627	hCoV-19/USA/NC-CDC-LC0575627/2022	EPI_ISL_12169940
LC0575729	hCoV-19/USA/NJ-CDC-LC0575729/2022	EPI_ISL_12169939
LC0576000	hCoV-19/USA/VA-CDC-LC0576000/2022	EPI_ISL_12169941
LC0576036	hCoV-19/USA/NC-CDC-LC0576036/2022	EPI_ISL_12169942
LC0575803	hCoV-19/USA/NJ-CDC-LC0575803/2022	EPI_ISL_12169944
LC0575791	hCoV-19/USA/NY-CDC-LC0575791/2022	EPI_ISL_12169946
LC0575863	hCoV-19/USA/CT-CDC-LC0575863/2022	EPI_ISL_12169963
LC0575800	hCoV-19/USA/NJ-CDC-LC0575800/2022	EPI_ISL_12169945
LC0575723	hCoV-19/USA/NJ-CDC-LC0575723/2022	EPI_ISL_12169955
LC0421148	hCoV-19/USA/MA-CDC-LC0421148/2021	EPI_ISL_8023311
LC0575805	hCoV-19/USA/NY-CDC-LC0575805/2022	EPI_ISL_12169948
LC0576031	hCoV-19/USA/NC-CDC-LC0576031/2022	EPI_ISL_12169950
LC0576005	hCoV-19/USA/NC-CDC-LC0576005/2022	EPI_ISL_12169953
LC0576039	hCoV-19/USA/MD-CDC-LC0576039/2022	EPI_ISL_12169951
LC0575612	hCoV-19/USA/DC-CDC-LC0575612/2022	EPI_ISL_12169952
LC0575732	hCoV-19/USA/NJ-CDC-LC0575732/2022	EPI_ISL_12169958
LC0576038	hCoV-19/USA/VA-CDC-LC0576038/2022	EPI_ISL_12169954
LC0575860	hCoV-19/USA/RI-CDC-LC0575860/2022	EPI_ISL_12169962
LC0575865	hCoV-19/USA/NJ-CDC-LC0575865/2022	EPI_ISL_12169967
LC0575667	hCoV-19/USA/NJ-CDC-LC0575667/2022	EPI_ISL_12169956
LC0575726	hCoV-19/USA/NJ-CDC-LC0575726/2022	EPI_ISL_12169968
LC0575836	hCoV-19/USA/NY-CDC-LC0575836/2022	EPI_ISL_12169957
LC0575737	hCoV-19/USA/NJ-CDC-LC0575737/2022	EPI_ISL_12169960
LC0575862	hCoV-19/USA/NJ-CDC-LC0575862/2022	EPI_ISL_12169959
LC0575645	hCoV-19/USA/NJ-CDC-LC0575645/2022	EPI_ISL_12169964
LC0575868	hCoV-19/USA/NJ-CDC-LC0575868/2022	EPI_ISL_12169961
LC0575937	hCoV-19/USA/CT-CDC-LC0575937/2022	EPI_ISL_12169966
LC0575881	hCoV-19/USA/CT-CDC-LC0575881/2022	EPI_ISL_12169969
LC0575870	hCoV-19/USA/NJ-CDC-LC0575870/2022	EPI_ISL_12169965
LC0575675	hCoV-19/USA/NJ-CDC-LC0575675/2022	EPI_ISL_12169985
LC0575779	hCoV-19/USA/CT-CDC-LC0575779/2022	EPI_ISL_12169970
LC0575720	hCoV-19/USA/CT-CDC-LC0575720/2022	EPI_ISL_12169971
LC0575883	hCoV-19/USA/NJ-CDC-LC0575883/2022	EPI_ISL_12169972
LC0575940	hCoV-19/USA/NJ-CDC-LC0575940/2022	EPI_ISL_12169973
LC0443456	hCoV-19/USA/NJ-CDC-LC0443456/2021	EPI_ISL_8468877
LC0575874	hCoV-19/USA/CT-CDC-LC0575874/2022	EPI_ISL_12169974
LC0575734	hCoV-19/USA/NJ-CDC-LC0575734/2022	EPI_ISL_12169978
LC0575776	hCoV-19/USA/CT-CDC-LC0575776/2022	EPI_ISL_12169975
LC0575832	hCoV-19/USA/CT-CDC-LC0575832/2022	EPI_ISL_12169976
LC0575873	hCoV-19/USA/CT-CDC-LC0575873/2022	EPI_ISL_12169977
LC0575942	hCoV-19/USA/NJ-CDC-LC0575942/2022	EPI_ISL_12169979
LC0575833	hCoV-19/USA/NY-CDC-LC0575833/2022	EPI_ISL_12169980
LC0575933	hCoV-19/USA/NJ-CDC-LC0575933/2022	EPI_ISL_12169996
LC0573980	hCoV-19/USA/PA-CDC-LC0573980/2022	EPI_ISL_12170008
LC0574010	hCoV-19/USA/IL-CDC-LC0574010/2022	EPI_ISL_12170017
LC0575748	hCoV-19/USA/NJ-CDC-LC0575748/2022	EPI_ISL_12169981
LC0575676	hCoV-19/USA/NJ-CDC-LC0575676/2022	EPI_ISL_12169982
LC0575669	hCoV-19/USA/NJ-CDC-LC0575669/2022	EPI_ISL_12169984
LC0575834	hCoV-19/USA/NJ-CDC-LC0575834/2022	EPI_ISL_12170001
LC0575673	hCoV-19/USA/NJ-CDC-LC0575673/2022	EPI_ISL_12169983
LC0575671	hCoV-19/USA/NJ-CDC-LC0575671/2022	EPI_ISL_12169986
LC0575670	hCoV-19/USA/NJ-CDC-LC0575670/2022	EPI_ISL_12169987
LC0575746	hCoV-19/USA/NJ-CDC-LC0575746/2022	EPI_ISL_12169988
LC0575780	hCoV-19/USA/NY-CDC-LC0575780/2022	EPI_ISL_12169998
LC0575736	hCoV-19/USA/NJ-CDC-LC0575736/2022	EPI_ISL_12170004
LC0446553	hCoV-19/USA/IN-CDC-LC0446553/2021	EPI_ISL_8468955
LC0575747	hCoV-19/USA/NJ-CDC-LC0575747/2022	EPI_ISL_12169989
LC0575749	hCoV-19/USA/NJ-CDC-LC0575749/2022	EPI_ISL_12169990
LC0575939	hCoV-19/USA/NJ-CDC-LC0575939/2022	EPI_ISL_12169991
LC0575879	hCoV-19/USA/NJ-CDC-LC0575879/2022	EPI_ISL_12170000
LC0575777	hCoV-19/USA/NJ-CDC-LC0575777/2022	EPI_ISL_12169992
LC0575750	hCoV-19/USA/NJ-CDC-LC0575750/2022	EPI_ISL_12169993
LC0575731	hCoV-19/USA/NJ-CDC-LC0575731/2022	EPI_ISL_12170003
LC0575745	hCoV-19/USA/NJ-CDC-LC0575745/2022	EPI_ISL_12169994
LC0575743	hCoV-19/USA/NJ-CDC-LC0575743/2022	EPI_ISL_12169995
LC0573945	hCoV-19/USA/WI-CDC-LC0573945/2022	EPI_ISL_12170007
LC0574043	hCoV-19/USA/PA-CDC-LC0574043/2022	EPI_ISL_12170012
LC0575735	hCoV-19/USA/NJ-CDC-LC0575735/2022	EPI_ISL_12169997
LC0574064	hCoV-19/USA/IL-CDC-LC0574064/2022	EPI_ISL_12170010
LC0575880	hCoV-19/USA/NY-CDC-LC0575880/2022	EPI_ISL_12169999
LC0573948	hCoV-19/USA/IN-CDC-LC0573948/2022	EPI_ISL_12170006
LC0574052	hCoV-19/USA/IL-CDC-LC0574052/2022	EPI_ISL_12170028
LC0423354	hCoV-19/USA/CA-CDC-LC0423354/2021	EPI_ISL_8027211
LC0575751	hCoV-19/USA/NJ-CDC-LC0575751/2022	EPI_ISL_12170002
LC0573956	hCoV-19/USA/IL-CDC-LC0573956/2022	EPI_ISL_12170030
LC0574012	hCoV-19/USA/MI-CDC-LC0574012/2022	EPI_ISL_12170005
LC0573944	hCoV-19/USA/IL-CDC-LC0573944/2022	EPI_ISL_12170009
LC0573947	hCoV-19/USA/WI-CDC-LC0573947/2022	EPI_ISL_12170020
LC0574014	hCoV-19/USA/KY-CDC-LC0574014/2022	EPI_ISL_12170022
LC0573979	hCoV-19/USA/OH-CDC-LC0573979/2022	EPI_ISL_12170013
LC0573951	hCoV-19/USA/WI-CDC-LC0573951/2022	EPI_ISL_12170015
LC0574058	hCoV-19/USA/IN-CDC-LC0574058/2022	EPI_ISL_12170035
LC0574057	hCoV-19/USA/IN-CDC-LC0574057/2022	EPI_ISL_12170036
LC0574013	hCoV-19/USA/WI-CDC-LC0574013/2022	EPI_ISL_12170014
LC0574066	hCoV-19/USA/IL-CDC-LC0574066/2022	EPI_ISL_12170033
LC0573962	hCoV-19/USA/IL-CDC-LC0573962/2022	EPI_ISL_12170034
LC0574044	hCoV-19/USA/WI-CDC-LC0574044/2022	EPI_ISL_12170016
LC0574056	hCoV-19/USA/IN-CDC-LC0574056/2022	EPI_ISL_12170037
LC0573958	hCoV-19/USA/IL-CDC-LC0573958/2022	EPI_ISL_12170042
LC0574098	hCoV-19/USA/WI-CDC-LC0574098/2022	EPI_ISL_12170019
LC0574046	hCoV-19/USA/OH-CDC-LC0574046/2022	EPI_ISL_12170021
LC0574097	hCoV-19/USA/WI-CDC-LC0574097/2022	EPI_ISL_12170023
LC0574026	hCoV-19/USA/KS-CDC-LC0574026/2022	EPI_ISL_12170045
LC0574279	hCoV-19/USA/KS-CDC-LC0574279/2022	EPI_ISL_12170046
LC0574106	hCoV-19/USA/KY-CDC-LC0574106/2022	EPI_ISL_12170024
LC0573963	hCoV-19/USA/IL-CDC-LC0573963/2022	EPI_ISL_12170025
LC0574207	hCoV-19/USA/NE-CDC-LC0574207/2022	EPI_ISL_12170026
LC0573957	hCoV-19/USA/IL-CDC-LC0573957/2022	EPI_ISL_12170027
LC0574610	hCoV-19/USA/KS-CDC-LC0574610/2022	EPI_ISL_12170047
LC0574067	hCoV-19/USA/IL-CDC-LC0574067/2022	EPI_ISL_12170050
LC0574051	hCoV-19/USA/IL-CDC-LC0574051/2022	EPI_ISL_12170029
LC0574059	hCoV-19/USA/IL-CDC-LC0574059/2022	EPI_ISL_12170032
LC0573993	hCoV-19/USA/IN-CDC-LC0573993/2022	EPI_ISL_12170040
LC0574069	hCoV-19/USA/IL-CDC-LC0574069/2022	EPI_ISL_12170031
LC0574054	hCoV-19/USA/IN-CDC-LC0574054/2022	EPI_ISL_12170039
LC0574074	hCoV-19/USA/KY-CDC-LC0574074/2022	EPI_ISL_12170041
LC0573995	hCoV-19/USA/IL-CDC-LC0573995/2022	EPI_ISL_12170052
LC0573961	hCoV-19/USA/IN-CDC-LC0573961/2022	EPI_ISL_12170038
LC0574019	hCoV-19/USA/KS-CDC-LC0574019/2022	EPI_ISL_12170044
LC0575885	hCoV-19/USA/NJ-CDC-LC0575885/2022	EPI_ISL_12170062
LC0573959	hCoV-19/USA/IL-CDC-LC0573959/2022	EPI_ISL_12170043
LC0574620	hCoV-19/USA/KS-CDC-LC0574620/2022	EPI_ISL_12170048
LC0574277	hCoV-19/USA/KS-CDC-LC0574277/2022	EPI_ISL_12170049
LC0573960	hCoV-19/USA/IL-CDC-LC0573960/2022	EPI_ISL_12170057
LC0446813	hCoV-19/USA/IN-CDC-LC0446813/2021	EPI_ISL_8468949
LC0574211	hCoV-19/USA/KS-CDC-LC0574211/2022	EPI_ISL_12170051
LC0575766	hCoV-19/USA/CT-CDC-LC0575766/2022	EPI_ISL_12170069
LC0575706	hCoV-19/USA/NJ-CDC-LC0575706/2022	EPI_ISL_12170075
LC0575762	hCoV-19/USA/NY-CDC-LC0575762/2022	EPI_ISL_12170077
LC0574072	hCoV-19/USA/IL-CDC-LC0574072/2022	EPI_ISL_12170053
LC0574068	hCoV-19/USA/IL-CDC-LC0574068/2022	EPI_ISL_12170056
LC0574071	hCoV-19/USA/WI-CDC-LC0574071/2022	EPI_ISL_12170054
LC0575888	hCoV-19/USA/NY-CDC-LC0575888/2022	EPI_ISL_12170080
LC0575518	hCoV-19/USA/NJ-CDC-LC0575518/2022	EPI_ISL_12170082
LC0574070	hCoV-19/USA/IN-CDC-LC0574070/2022	EPI_ISL_12170055
LC0575474	hCoV-19/USA/NJ-CDC-LC0575474/2022	EPI_ISL_12170059
LC0575894	hCoV-19/USA/CT-CDC-LC0575894/2022	EPI_ISL_12170061
LC0574644	hCoV-19/USA/KS-CDC-LC0574644/2022	EPI_ISL_12170058
LC0575900	hCoV-19/USA/CT-CDC-LC0575900/2022	EPI_ISL_12170070
LC0575902	hCoV-19/USA/PA-CDC-LC0575902/2022	EPI_ISL_12170084
LC0573864	hCoV-19/USA/HI-CDC-LC0573864/2022	EPI_ISL_12170060
LC0575763	hCoV-19/USA/CT-CDC-LC0575763/2022	EPI_ISL_12170081
LC0575529	hCoV-19/USA/NY-CDC-LC0575529/2022	EPI_ISL_12170063
LC0575884	hCoV-19/USA/NY-CDC-LC0575884/2022	EPI_ISL_12170064
LC0575819	hCoV-19/USA/NY-CDC-LC0575819/2022	EPI_ISL_12170065
LC0575818	hCoV-19/USA/NY-CDC-LC0575818/2022	EPI_ISL_12170066
LC0575519	hCoV-19/USA/NY-CDC-LC0575519/2022	EPI_ISL_12170067
LC0575930	hCoV-19/USA/CT-CDC-LC0575930/2022	EPI_ISL_12170068
LC0575707	hCoV-19/USA/NJ-CDC-LC0575707/2022	EPI_ISL_12170071
LC0575703	hCoV-19/USA/NJ-CDC-LC0575703/2022	EPI_ISL_12170072
LC0575761	hCoV-19/USA/NJ-CDC-LC0575761/2022	EPI_ISL_12170073
LC0575698	hCoV-19/USA/NJ-CDC-LC0575698/2022	EPI_ISL_12170094
LC0575820	hCoV-19/USA/NJ-CDC-LC0575820/2022	EPI_ISL_12170074
LC0575816	hCoV-19/USA/DE-CDC-LC0575816/2022	EPI_ISL_12170078
LC0575526	hCoV-19/USA/NJ-CDC-LC0575526/2022	EPI_ISL_12170076
LC0575527	hCoV-19/USA/NJ-CDC-LC0575527/2022	EPI_ISL_12170095
LC0575597	hCoV-19/USA/MD-CDC-LC0575597/2022	EPI_ISL_12170097
LC0575815	hCoV-19/USA/NJ-CDC-LC0575815/2022	EPI_ISL_12170079
LC0575917	hCoV-19/USA/NJ-CDC-LC0575917/2022	EPI_ISL_12170083
LC0575520	hCoV-19/USA/NJ-CDC-LC0575520/2022	EPI_ISL_12170085
LC0575944	hCoV-19/USA/NJ-CDC-LC0575944/2022	EPI_ISL_12170088
LC0575701	hCoV-19/USA/CT-CDC-LC0575701/2022	EPI_ISL_12170091
LC0575755	hCoV-19/USA/NJ-CDC-LC0575755/2022	EPI_ISL_12170086
LC0575711	hCoV-19/USA/NJ-CDC-LC0575711/2022	EPI_ISL_12170104
LC0575914	hCoV-19/USA/NJ-CDC-LC0575914/2022	EPI_ISL_12170087
LC0575710	hCoV-19/USA/NY-CDC-LC0575710/2022	EPI_ISL_12170092
LC0575915	hCoV-19/USA/NJ-CDC-LC0575915/2022	EPI_ISL_12170089
LC0575943	hCoV-19/USA/NJ-CDC-LC0575943/2022	EPI_ISL_12170090
LC0575889	hCoV-19/USA/CT-CDC-LC0575889/2022	EPI_ISL_12170093
LC0575712	hCoV-19/USA/NJ-CDC-LC0575712/2022	EPI_ISL_12170102
LC0575738	hCoV-19/USA/PA-CDC-LC0575738/2022	EPI_ISL_12170115
LC0575965	hCoV-19/USA/MD-CDC-LC0575965/2022	EPI_ISL_12170096
LC0575973	hCoV-19/USA/MD-CDC-LC0575973/2022	EPI_ISL_12170098
LC0575615	hCoV-19/USA/VA-CDC-LC0575615/2022	EPI_ISL_12170099
LC0575992	hCoV-19/USA/NC-CDC-LC0575992/2022	EPI_ISL_12170100
LC0575875	hCoV-19/USA/NJ-CDC-LC0575875/2022	EPI_ISL_12170108
LC0575989	hCoV-19/USA/NC-CDC-LC0575989/2022	EPI_ISL_12170101
LC0575886	hCoV-19/USA/NY-CDC-LC0575886/2022	EPI_ISL_12170114
LC0575713	hCoV-19/USA/NY-CDC-LC0575713/2022	EPI_ISL_12170103
LC0575510	hCoV-19/USA/NY-CDC-LC0575510/2022	EPI_ISL_12170105
LC0575877	hCoV-19/USA/NJ-CDC-LC0575877/2022	EPI_ISL_12170106
LC0575523	hCoV-19/USA/NJ-CDC-LC0575523/2022	EPI_ISL_12170112
LC0575714	hCoV-19/USA/NJ-CDC-LC0575714/2022	EPI_ISL_12170107
LC0575739	hCoV-19/USA/NY-CDC-LC0575739/2022	EPI_ISL_12170111
LC0575509	hCoV-19/USA/NY-CDC-LC0575509/2022	EPI_ISL_12170109
LC0575524	hCoV-19/USA/NJ-CDC-LC0575524/2022	EPI_ISL_12170110
LC0575899	hCoV-19/USA/NY-CDC-LC0575899/2022	EPI_ISL_12170113
LC0575508	hCoV-19/USA/NY-CDC-LC0575508/2022	EPI_ISL_12170116
LC0575906	hCoV-19/USA/CT-CDC-LC0575906/2022	EPI_ISL_12170129
LC0575702	hCoV-19/USA/NY-CDC-LC0575702/2022	EPI_ISL_12170117
LC0575756	hCoV-19/USA/NY-CDC-LC0575756/2022	EPI_ISL_12170118
LC0575760	hCoV-19/USA/NY-CDC-LC0575760/2022	EPI_ISL_12170119
LC0575528	hCoV-19/USA/NJ-CDC-LC0575528/2022	EPI_ISL_12170124
LC0575550	hCoV-19/USA/NY-CDC-LC0575550/2022	EPI_ISL_12170144
LC0575842	hCoV-19/USA/CT-CDC-LC0575842/2022	EPI_ISL_12170146
LC0575700	hCoV-19/USA/NY-CDC-LC0575700/2022	EPI_ISL_12170120
LC0575709	hCoV-19/USA/NY-CDC-LC0575709/2022	EPI_ISL_12170121
LC0575708	hCoV-19/USA/NY-CDC-LC0575708/2022	EPI_ISL_12170122
LC0575901	hCoV-19/USA/NY-CDC-LC0575901/2022	EPI_ISL_12170128
LC0575505	hCoV-19/USA/NJ-CDC-LC0575505/2022	EPI_ISL_12170130
LC0575704	hCoV-19/USA/NY-CDC-LC0575704/2022	EPI_ISL_12170123
LC0575821	hCoV-19/USA/NJ-CDC-LC0575821/2022	EPI_ISL_12170125
LC0575556	hCoV-19/USA/PA-CDC-LC0575556/2022	EPI_ISL_12170134
LC0575507	hCoV-19/USA/NJ-CDC-LC0575507/2022	EPI_ISL_12170137
LC0575555	hCoV-19/USA/PA-CDC-LC0575555/2022	EPI_ISL_12170139
LC0575522	hCoV-19/USA/NJ-CDC-LC0575522/2022	EPI_ISL_12170126
LC0575499	hCoV-19/USA/NJ-CDC-LC0575499/2022	EPI_ISL_12170136
LC0575904	hCoV-19/USA/CT-CDC-LC0575904/2022	EPI_ISL_12170127
LC0575503	hCoV-19/USA/NJ-CDC-LC0575503/2022	EPI_ISL_12170131
LC0575502	hCoV-19/USA/NJ-CDC-LC0575502/2022	EPI_ISL_12170132
LC0575500	hCoV-19/USA/PA-CDC-LC0575500/2022	EPI_ISL_12170133
LC0575501	hCoV-19/USA/NJ-CDC-LC0575501/2022	EPI_ISL_12170135
LC0575498	hCoV-19/USA/NJ-CDC-LC0575498/2022	EPI_ISL_12170138
LC0575837	hCoV-19/USA/PA-CDC-LC0575837/2022	EPI_ISL_12170143
LC0575824	hCoV-19/USA/CT-CDC-LC0575824/2022	EPI_ISL_12170150
LC0575826	hCoV-19/USA/NJ-CDC-LC0575826/2022	EPI_ISL_12170140
LC0575838	hCoV-19/USA/CT-CDC-LC0575838/2022	EPI_ISL_12170145
LC0575844	hCoV-19/USA/CT-CDC-LC0575844/2022	EPI_ISL_12170147
LC0575557	hCoV-19/USA/NJ-CDC-LC0575557/2022	EPI_ISL_12170141
LC0575559	hCoV-19/USA/NJ-CDC-LC0575559/2022	EPI_ISL_12170142
LC0575839	hCoV-19/USA/PA-CDC-LC0575839/2022	EPI_ISL_12170164
LC0575830	hCoV-19/USA/CT-CDC-LC0575830/2022	EPI_ISL_12170149
LC0575831	hCoV-19/USA/CT-CDC-LC0575831/2022	EPI_ISL_12170154
LC0575849	hCoV-19/USA/NY-CDC-LC0575849/2022	EPI_ISL_12170156
LC0575473	hCoV-19/USA/NY-CDC-LC0575473/2022	EPI_ISL_12170151
LC0575912	hCoV-19/USA/NJ-CDC-LC0575912/2022	EPI_ISL_12170172
LC0575470	hCoV-19/USA/NY-CDC-LC0575470/2022	EPI_ISL_12170152
LC0575829	hCoV-19/USA/CT-CDC-LC0575829/2022	EPI_ISL_12170153
LC0575770	hCoV-19/USA/CT-CDC-LC0575770/2022	EPI_ISL_12170176
LC0575659	hCoV-19/USA/NY-CDC-LC0575659/2022	EPI_ISL_12170155
LC0575823	hCoV-19/USA/PA-CDC-LC0575823/2022	EPI_ISL_12170158
LC0575472	hCoV-19/USA/NY-CDC-LC0575472/2022	EPI_ISL_12170157
LC0575822	hCoV-19/USA/CT-CDC-LC0575822/2022	EPI_ISL_12170161
LC0575475	hCoV-19/USA/NY-CDC-LC0575475/2022	EPI_ISL_12170159
LC0575478	hCoV-19/USA/NY-CDC-LC0575478/2022	EPI_ISL_12170160
LC0575549	hCoV-19/USA/NY-CDC-LC0575549/2022	EPI_ISL_12170162
LC0575845	hCoV-19/USA/NJ-CDC-LC0575845/2022	EPI_ISL_12170174
LC0575825	hCoV-19/USA/NJ-CDC-LC0575825/2022	EPI_ISL_12170163
LC0575903	hCoV-19/USA/NY-CDC-LC0575903/2022	EPI_ISL_12170165
LC0575848	hCoV-19/USA/CT-CDC-LC0575848/2022	EPI_ISL_12170166
LC0575847	hCoV-19/USA/NY-CDC-LC0575847/2022	EPI_ISL_12170182
LC0332099	hCoV-19/USA/NJ-CDC-LC0332099/2021	EPI_ISL_5878213
LC0575905	hCoV-19/USA/NY-CDC-LC0575905/2022	EPI_ISL_12170167
LC0575892	hCoV-19/USA/CT-CDC-LC0575892/2022	EPI_ISL_12170170
LC0575898	hCoV-19/USA/CT-CDC-LC0575898/2022	EPI_ISL_12170168
LC0575913	hCoV-19/USA/CT-CDC-LC0575913/2022	EPI_ISL_12170175
LC0575967	hCoV-19/USA/MD-CDC-LC0575967/2022	EPI_ISL_12170188
LC0575893	hCoV-19/USA/CT-CDC-LC0575893/2022	EPI_ISL_12170169
LC0575897	hCoV-19/USA/CT-CDC-LC0575897/2022	EPI_ISL_12170171
LC0575775	hCoV-19/USA/CT-CDC-LC0575775/2022	EPI_ISL_12170181
LC0575767	hCoV-19/USA/NJ-CDC-LC0575767/2022	EPI_ISL_12170173
LC0575564	hCoV-19/USA/NC-CDC-LC0575564/2022	EPI_ISL_12170187
LC0575916	hCoV-19/USA/CT-CDC-LC0575916/2022	EPI_ISL_12170177
LC0575660	hCoV-19/USA/CT-CDC-LC0575660/2022	EPI_ISL_12170178
LC0575563	hCoV-19/USA/NC-CDC-LC0575563/2022	EPI_ISL_12170189
LC0575843	hCoV-19/USA/CT-CDC-LC0575843/2022	EPI_ISL_12170179
LC0575891	hCoV-19/USA/CT-CDC-LC0575891/2022	EPI_ISL_12170180
LC0573697	hCoV-19/USA/CA-CDC-LC0573697/2022	EPI_ISL_12170194
LC0575567	hCoV-19/USA/VA-CDC-LC0575567/2022	EPI_ISL_12170183
LC0575569	hCoV-19/USA/VA-CDC-LC0575569/2022	EPI_ISL_12170196
LC0575568	hCoV-19/USA/VA-CDC-LC0575568/2022	EPI_ISL_12170184
LC0575570	hCoV-19/USA/VA-CDC-LC0575570/2022	EPI_ISL_12170185
LC0575565	hCoV-19/USA/NC-CDC-LC0575565/2022	EPI_ISL_12170186
LC0576025	hCoV-19/USA/VA-CDC-LC0576025/2022	EPI_ISL_12170190
LC0573917	hCoV-19/USA/CA-CDC-LC0573917/2022	EPI_ISL_12170203
LC0573890	hCoV-19/USA/CA-CDC-LC0573890/2022	EPI_ISL_12170207
LC0576013	hCoV-19/USA/NC-CDC-LC0576013/2022	EPI_ISL_12170191
LC0573898	hCoV-19/USA/CA-CDC-LC0573898/2022	EPI_ISL_12170200
LC0573921	hCoV-19/USA/CA-CDC-LC0573921/2022	EPI_ISL_12170208
LC0575895	hCoV-19/USA/NJ-CDC-LC0575895/2022	EPI_ISL_12170192
LC0575896	hCoV-19/USA/CT-CDC-LC0575896/2022	EPI_ISL_12170193
LC0575846	hCoV-19/USA/CT-CDC-LC0575846/2022	EPI_ISL_12170195
LC0575560	hCoV-19/USA/NJ-CDC-LC0575560/2022	EPI_ISL_12170197
LC0575977	hCoV-19/USA/VA-CDC-LC0575977/2022	EPI_ISL_12170198
LC0575516	hCoV-19/USA/NY-CDC-LC0575516/2022	EPI_ISL_12170199
LC0573899	hCoV-19/USA/CA-CDC-LC0573899/2022	EPI_ISL_12170201
LC0573891	hCoV-19/USA/CA-CDC-LC0573891/2022	EPI_ISL_12170206
LC0573916	hCoV-19/USA/CA-CDC-LC0573916/2022	EPI_ISL_12170210
LC0573677	hCoV-19/USA/IL-CDC-LC0573677/2022	EPI_ISL_12170202
LC0573683	hCoV-19/USA/CA-CDC-LC0573683/2022	EPI_ISL_12170284
LC0573892	hCoV-19/USA/CA-CDC-LC0573892/2022	EPI_ISL_12170204
LC0573681	hCoV-19/USA/CA-CDC-LC0573681/2022	EPI_ISL_12170205
LC0573863	hCoV-19/USA/HI-CDC-LC0573863/2022	EPI_ISL_12170292
LC0573920	hCoV-19/USA/CA-CDC-LC0573920/2022	EPI_ISL_12170209
LC0573707	hCoV-19/USA/CA-CDC-LC0573707/2022	EPI_ISL_12170235
LC0573576	hCoV-19/USA/NC-CDC-LC0573576/2022	EPI_ISL_12170281
LC0575477	hCoV-19/USA/NY-CDC-LC0575477/2022	EPI_ISL_12170289
LC0573615	hCoV-19/USA/WA-CDC-LC0573615/2022	EPI_ISL_12170279
LC0573587	hCoV-19/USA/WA-CDC-LC0573587/2022	EPI_ISL_12170280
LC0573716	hCoV-19/USA/CA-CDC-LC0573716/2022	EPI_ISL_12170298
LC0573843	hCoV-19/USA/CA-CDC-LC0573843/2022	EPI_ISL_12170305
LC0575566	hCoV-19/USA/VA-CDC-LC0575566/2022	EPI_ISL_12170313
LC0573901	hCoV-19/USA/CA-CDC-LC0573901/2022	EPI_ISL_12170283
LC0573669	hCoV-19/USA/CA-CDC-LC0573669/2022	EPI_ISL_12170287
LC0573866	hCoV-19/USA/HI-CDC-LC0573866/2022	EPI_ISL_12170291
LC0573867	hCoV-19/USA/HI-CDC-LC0573867/2022	EPI_ISL_12170293
LC0573908	hCoV-19/USA/CA-CDC-LC0573908/2022	EPI_ISL_12170285
LC0573667	hCoV-19/USA/CA-CDC-LC0573667/2022	EPI_ISL_12170288
LC0573865	hCoV-19/USA/HI-CDC-LC0573865/2022	EPI_ISL_12170290
LC0412527	hCoV-19/USA/KY-CDC-LC0412527/2021	EPI_ISL_7902220
LC0573861	hCoV-19/USA/HI-CDC-LC0573861/2022	EPI_ISL_12170294
LC0573791	hCoV-19/USA/WA-CDC-LC0573791/2022	EPI_ISL_12170295
LC0575471	hCoV-19/USA/NJ-CDC-LC0575471/2022	EPI_ISL_12170296
LC0573910	hCoV-19/USA/CA-CDC-LC0573910/2022	EPI_ISL_12170304
LC0573841	hCoV-19/USA/CA-CDC-LC0573841/2022	EPI_ISL_12170297
LC0573712	hCoV-19/USA/CA-CDC-LC0573712/2022	EPI_ISL_12170300
LC0575618	hCoV-19/USA/VA-CDC-LC0575618/2022	EPI_ISL_12170316
LC0575964	hCoV-19/USA/DC-CDC-LC0575964/2022	EPI_ISL_12170319
LC0573906	hCoV-19/USA/CA-CDC-LC0573906/2022	EPI_ISL_12170299
LC0573790	hCoV-19/USA/WA-CDC-LC0573790/2022	EPI_ISL_12170306
LC0573896	hCoV-19/USA/CA-CDC-LC0573896/2022	EPI_ISL_12170301
LC0575515	hCoV-19/USA/NY-CDC-LC0575515/2022	EPI_ISL_12170302
LC0573685	hCoV-19/USA/CA-CDC-LC0573685/2022	EPI_ISL_12170303
LC0573686	hCoV-19/USA/CA-CDC-LC0573686/2022	EPI_ISL_12170307
LC0573745	hCoV-19/USA/WA-CDC-LC0573745/2022	EPI_ISL_12170308
LC0575614	hCoV-19/USA/DC-CDC-LC0575614/2022	EPI_ISL_12170309
LC0575606	hCoV-19/USA/DC-CDC-LC0575606/2022	EPI_ISL_12170318
LC0575974	hCoV-19/USA/MN-CDC-LC0575974/2022	EPI_ISL_12170320
LC0575598	hCoV-19/USA/MD-CDC-LC0575598/2022	EPI_ISL_12170310
LC0575602	hCoV-19/USA/DC-CDC-LC0575602/2022	EPI_ISL_12170323
LC0575980	hCoV-19/USA/NC-CDC-LC0575980/2022	EPI_ISL_12170328
LC0575972	hCoV-19/USA/VA-CDC-LC0575972/2022	EPI_ISL_12170311
LC0575995	hCoV-19/USA/DC-CDC-LC0575995/2022	EPI_ISL_12170322
LC0575603	hCoV-19/USA/DC-CDC-LC0575603/2022	EPI_ISL_12170324
LC0576010	hCoV-19/USA/NC-CDC-LC0576010/2022	EPI_ISL_12170339
LC0575969	hCoV-19/USA/VA-CDC-LC0575969/2022	EPI_ISL_12170312
LC0573754	hCoV-19/USA/WA-CDC-LC0573754/2022	EPI_ISL_12170325
LC0575990	hCoV-19/USA/NC-CDC-LC0575990/2022	EPI_ISL_12170326
LC0575966	hCoV-19/USA/MD-CDC-LC0575966/2022	EPI_ISL_12170314
LC0575999	hCoV-19/USA/MD-CDC-LC0575999/2022	EPI_ISL_12170317
LC0575773	hCoV-19/USA/NY-CDC-LC0575773/2022	EPI_ISL_12170336
LC0575599	hCoV-19/USA/MD-CDC-LC0575599/2022	EPI_ISL_12170315
LC0575601	hCoV-19/USA/DC-CDC-LC0575601/2022	EPI_ISL_12170321
LC0575979	hCoV-19/USA/NC-CDC-LC0575979/2022	EPI_ISL_12170327
LC0575576	hCoV-19/USA/NC-CDC-LC0575576/2022	EPI_ISL_12170331
LC0575616	hCoV-19/USA/DC-CDC-LC0575616/2022	EPI_ISL_12170329
LC0575997	hCoV-19/USA/DC-CDC-LC0575997/2022	EPI_ISL_12170333
LC0575621	hCoV-19/USA/DC-CDC-LC0575621/2022	EPI_ISL_12170330
LC0575768	hCoV-19/USA/NY-CDC-LC0575768/2022	EPI_ISL_12170335
LC0575981	hCoV-19/USA/SC-CDC-LC0575981/2022	EPI_ISL_12170347
LC0575956	hCoV-19/USA/DC-CDC-LC0575956/2022	EPI_ISL_12170332
LC0575954	hCoV-19/USA/DC-CDC-LC0575954/2022	EPI_ISL_12170346
LC0575740	hCoV-19/USA/NY-CDC-LC0575740/2022	EPI_ISL_12170334
LC0575950	hCoV-19/USA/FL-CDC-LC0575950/2022	EPI_ISL_12170337
LC0575982	hCoV-19/USA/NC-CDC-LC0575982/2022	EPI_ISL_12170338
LC0573913	hCoV-19/USA/CA-CDC-LC0573913/2022	EPI_ISL_12170340
LC0575953	hCoV-19/USA/DC-CDC-LC0575953/2022	EPI_ISL_12170343
LC0575955	hCoV-19/USA/DC-CDC-LC0575955/2022	EPI_ISL_12170341
LC0575960	hCoV-19/USA/VA-CDC-LC0575960/2022	EPI_ISL_12170342
LC0574563	hCoV-19/USA/CA-CDC-LC0574563/2022	EPI_ISL_12170348
LC0574682	hCoV-19/USA/OR-CDC-LC0574682/2022	EPI_ISL_12170353
LC0575958	hCoV-19/USA/VA-CDC-LC0575958/2022	EPI_ISL_12170344
LC0576014	hCoV-19/USA/NC-CDC-LC0576014/2022	EPI_ISL_12170345
LC0574560	hCoV-19/USA/CA-CDC-LC0574560/2022	EPI_ISL_12170349
LC0574468	hCoV-19/USA/MI-CDC-LC0574468/2022	EPI_ISL_12170350
LC0574680	hCoV-19/USA/OR-CDC-LC0574680/2022	EPI_ISL_12170351
LC0574679	hCoV-19/USA/OR-CDC-LC0574679/2022	EPI_ISL_12170352
LC0574681	hCoV-19/USA/OR-CDC-LC0574681/2022	EPI_ISL_12170354
LC0407986	hCoV-19/USA/NY-CDC-LC0407986/2021	EPI_ISL_7912920
LC0574678	hCoV-19/USA/WA-CDC-LC0574678/2022	EPI_ISL_12170355
LC0574677	hCoV-19/USA/WA-CDC-LC0574677/2022	EPI_ISL_12170356
LC0574459	hCoV-19/USA/IL-CDC-LC0574459/2022	EPI_ISL_12170359
LC0574564	hCoV-19/USA/CA-CDC-LC0574564/2022	EPI_ISL_12170360
LC0574676	hCoV-19/USA/WA-CDC-LC0574676/2022	EPI_ISL_12170357
LC0574653	hCoV-19/USA/WA-CDC-LC0574653/2022	EPI_ISL_12170372
LC0574672	hCoV-19/USA/OR-CDC-LC0574672/2022	EPI_ISL_12170358
LC0574050	hCoV-19/USA/MI-CDC-LC0574050/2022	EPI_ISL_12170361
LC0574558	hCoV-19/USA/CA-CDC-LC0574558/2022	EPI_ISL_12170362
LC0574578	hCoV-19/USA/CA-CDC-LC0574578/2022	EPI_ISL_12170365
LC0574675	hCoV-19/USA/WA-CDC-LC0574675/2022	EPI_ISL_12170363
LC0574123	hCoV-19/USA/IN-CDC-LC0574123/2022	EPI_ISL_12170367
LC0574577	hCoV-19/USA/CA-CDC-LC0574577/2022	EPI_ISL_12170364
LC0573965	hCoV-19/USA/WV-CDC-LC0573965/2022	EPI_ISL_12170375
LC0574075	hCoV-19/USA/PA-CDC-LC0574075/2022	EPI_ISL_12170378
LC0574124	hCoV-19/USA/IN-CDC-LC0574124/2022	EPI_ISL_12170366
LC0574109	hCoV-19/USA/WI-CDC-LC0574109/2022	EPI_ISL_12170379
LC0574005	hCoV-19/USA/MI-CDC-LC0574005/2022	EPI_ISL_12170382
LC0573940	hCoV-19/USA/IN-CDC-LC0573940/2022	EPI_ISL_12170368
LC0574657	hCoV-19/USA/AK-CDC-LC0574657/2022	EPI_ISL_12170374
LC0574081	hCoV-19/USA/WV-CDC-LC0574081/2022	EPI_ISL_12170369
LC0573999	hCoV-19/USA/IL-CDC-LC0573999/2022	EPI_ISL_12170370
LC0574674	hCoV-19/USA/WA-CDC-LC0574674/2022	EPI_ISL_12170377
LC0574654	hCoV-19/USA/WA-CDC-LC0574654/2022	EPI_ISL_12170371
LC0573943	hCoV-19/USA/IL-CDC-LC0573943/2022	EPI_ISL_12170385
LC0574662	hCoV-19/USA/AK-CDC-LC0574662/2022	EPI_ISL_12170373
LC0574565	hCoV-19/USA/CA-CDC-LC0574565/2022	EPI_ISL_12170376
LC0574007	hCoV-19/USA/IL-CDC-LC0574007/2022	EPI_ISL_12170380
LC0574006	hCoV-19/USA/MI-CDC-LC0574006/2022	EPI_ISL_12170381
LC0574004	hCoV-19/USA/MI-CDC-LC0574004/2022	EPI_ISL_12170383
LC0574077	hCoV-19/USA/IL-CDC-LC0574077/2022	EPI_ISL_12170384
LC0574078	hCoV-19/USA/IL-CDC-LC0574078/2022	EPI_ISL_12170386
LC0573972	hCoV-19/USA/IN-CDC-LC0573972/2022	EPI_ISL_12170391
LC0573968	hCoV-19/USA/KY-CDC-LC0573968/2022	EPI_ISL_12170400
LC0574002	hCoV-19/USA/IL-CDC-LC0574002/2022	EPI_ISL_12170387
LC0573941	hCoV-19/USA/KY-CDC-LC0573941/2022	EPI_ISL_12170401
LC0574017	hCoV-19/USA/IL-CDC-LC0574017/2022	EPI_ISL_12170388
LC0573987	hCoV-19/USA/KY-CDC-LC0573987/2022	EPI_ISL_12170398
LC0574048	hCoV-19/USA/MI-CDC-LC0574048/2022	EPI_ISL_12170389
LC0574065	hCoV-19/USA/KY-CDC-LC0574065/2022	EPI_ISL_12170399
LC0574049	hCoV-19/USA/IL-CDC-LC0574049/2022	EPI_ISL_12170390
LC0574003	hCoV-19/USA/IN-CDC-LC0574003/2022	EPI_ISL_12170392
LC0574076	hCoV-19/USA/PA-CDC-LC0574076/2022	EPI_ISL_12170406
LC0573971	hCoV-19/USA/IN-CDC-LC0573971/2022	EPI_ISL_12170393
LC0574673	hCoV-19/USA/OR-CDC-LC0574673/2022	EPI_ISL_12170394
LC0574105	hCoV-19/USA/WV-CDC-LC0574105/2022	EPI_ISL_12170395
LC0574669	hCoV-19/USA/WA-CDC-LC0574669/2022	EPI_ISL_12170396
LC0574104	hCoV-19/USA/WV-CDC-LC0574104/2022	EPI_ISL_12170397
LC0573704	hCoV-19/USA/CA-CDC-LC0573704/2022	EPI_ISL_12170414
LC0573721	hCoV-19/USA/CA-CDC-LC0573721/2022	EPI_ISL_12170416
LC0573939	hCoV-19/USA/KY-CDC-LC0573939/2022	EPI_ISL_12170402
LC0574108	hCoV-19/USA/OH-CDC-LC0574108/2022	EPI_ISL_12170409
LC0574103	hCoV-19/USA/WV-CDC-LC0574103/2022	EPI_ISL_12170403
LC0574047	hCoV-19/USA/KY-CDC-LC0574047/2022	EPI_ISL_12170410
LC0574016	hCoV-19/USA/PA-CDC-LC0574016/2022	EPI_ISL_12170404
LC0573883	hCoV-19/USA/CA-CDC-LC0573883/2022	EPI_ISL_12170415
LC0573723	hCoV-19/USA/CA-CDC-LC0573723/2022	EPI_ISL_12170417
LC0573877	hCoV-19/USA/CA-CDC-LC0573877/2022	EPI_ISL_12170426
LC0574095	hCoV-19/USA/PA-CDC-LC0574095/2022	EPI_ISL_12170405
LC0573724	hCoV-19/USA/CA-CDC-LC0573724/2022	EPI_ISL_12170418
LC0573701	hCoV-19/USA/CA-CDC-LC0573701/2022	EPI_ISL_12170420
LC0574015	hCoV-19/USA/PA-CDC-LC0574015/2022	EPI_ISL_12170407
LC0574107	hCoV-19/USA/IL-CDC-LC0574107/2022	EPI_ISL_12170408
LC0574061	hCoV-19/USA/IL-CDC-LC0574061/2022	EPI_ISL_12170411
LC0573698	hCoV-19/USA/CA-CDC-LC0573698/2022	EPI_ISL_12170412
LC0573856	hCoV-19/USA/CA-CDC-LC0573856/2022	EPI_ISL_12170422
LC0573844	hCoV-19/USA/CA-CDC-LC0573844/2022	EPI_ISL_12170427
LC0573970	hCoV-19/USA/IL-CDC-LC0573970/2022	EPI_ISL_12170413
LC0446571	hCoV-19/USA/KY-CDC-LC0446571/2021	EPI_ISL_8469015
LC0573878	hCoV-19/USA/CA-CDC-LC0573878/2022	EPI_ISL_12170419
LC0573855	hCoV-19/USA/HI-CDC-LC0573855/2022	EPI_ISL_12170434
LC0573702	hCoV-19/USA/CA-CDC-LC0573702/2022	EPI_ISL_12170421
LC0446758	hCoV-19/USA/KY-CDC-LC0446758/2021	EPI_ISL_8469024
LC0573719	hCoV-19/USA/CA-CDC-LC0573719/2022	EPI_ISL_12170423
LC0573860	hCoV-19/USA/HI-CDC-LC0573860/2022	EPI_ISL_12170433
LC0573696	hCoV-19/USA/CA-CDC-LC0573696/2022	EPI_ISL_12170437
LC0573729	hCoV-19/USA/CA-CDC-LC0573729/2022	EPI_ISL_12170424
LC0573847	hCoV-19/USA/CA-CDC-LC0573847/2022	EPI_ISL_12170428
LC0574651	hCoV-19/USA/MO-CDC-LC0574651/2022	EPI_ISL_12170432
LC0573728	hCoV-19/USA/CA-CDC-LC0573728/2022	EPI_ISL_12170425
LC0573717	hCoV-19/USA/CA-CDC-LC0573717/2022	EPI_ISL_12170429
LC0573858	hCoV-19/USA/HI-CDC-LC0573858/2022	EPI_ISL_12170430
LC0573857	hCoV-19/USA/HI-CDC-LC0573857/2022	EPI_ISL_12170431
LC0573853	hCoV-19/USA/CA-CDC-LC0573853/2022	EPI_ISL_12170440
LC0573693	hCoV-19/USA/CA-CDC-LC0573693/2022	EPI_ISL_12170435
LC0573709	hCoV-19/USA/CA-CDC-LC0573709/2022	EPI_ISL_12170436
LC0573888	hCoV-19/USA/CA-CDC-LC0573888/2022	EPI_ISL_12170447
LC0573694	hCoV-19/USA/CA-CDC-LC0573694/2022	EPI_ISL_12170438
LC0573726	hCoV-19/USA/CA-CDC-LC0573726/2022	EPI_ISL_12170450
LC0573691	hCoV-19/USA/CA-CDC-LC0573691/2022	EPI_ISL_12170459
LC0573893	hCoV-19/USA/CA-CDC-LC0573893/2022	EPI_ISL_12170465
LC0573852	hCoV-19/USA/CA-CDC-LC0573852/2022	EPI_ISL_12170439
LC0573848	hCoV-19/USA/CA-CDC-LC0573848/2022	EPI_ISL_12170441
LC0573869	hCoV-19/USA/CA-CDC-LC0573869/2022	EPI_ISL_12170454
LC0573722	hCoV-19/USA/CA-CDC-LC0573722/2022	EPI_ISL_12170442
LC0573882	hCoV-19/USA/CA-CDC-LC0573882/2022	EPI_ISL_12170443
LC0573868	hCoV-19/USA/CA-CDC-LC0573868/2022	EPI_ISL_12170444
LC0573884	hCoV-19/USA/CA-CDC-LC0573884/2022	EPI_ISL_12170445
LC0573708	hCoV-19/USA/CA-CDC-LC0573708/2022	EPI_ISL_12170446
LC0574125	hCoV-19/USA/IN-CDC-LC0574125/2022	EPI_ISL_12170448
LC0574000	hCoV-19/USA/IN-CDC-LC0574000/2022	EPI_ISL_12170456
LC0573886	hCoV-19/USA/CA-CDC-LC0573886/2022	EPI_ISL_12170449
LC0573894	hCoV-19/USA/CA-CDC-LC0573894/2022	EPI_ISL_12170451
LC0574001	hCoV-19/USA/IN-CDC-LC0574001/2022	EPI_ISL_12170460
LC0573885	hCoV-19/USA/CA-CDC-LC0573885/2022	EPI_ISL_12170468
LC0573842	hCoV-19/USA/CA-CDC-LC0573842/2022	EPI_ISL_12170452
LC0573881	hCoV-19/USA/CA-CDC-LC0573881/2022	EPI_ISL_12170464
LC0573692	hCoV-19/USA/CA-CDC-LC0573692/2022	EPI_ISL_12170453
LC0573690	hCoV-19/USA/CA-CDC-LC0573690/2022	EPI_ISL_12170455
LC0575548	hCoV-19/USA/NY-CDC-LC0575548/2022	EPI_ISL_12170457
LC0573725	hCoV-19/USA/CA-CDC-LC0573725/2022	EPI_ISL_12170473
LC0574084	hCoV-19/USA/IN-CDC-LC0574084/2022	EPI_ISL_12170458
LC0574086	hCoV-19/USA/IN-CDC-LC0574086/2022	EPI_ISL_12170462
LC0574085	hCoV-19/USA/IN-CDC-LC0574085/2022	EPI_ISL_12170461
LC0574668	hCoV-19/USA/WA-CDC-LC0574668/2022	EPI_ISL_12170463
LC0573741	hCoV-19/USA/CA-CDC-LC0573741/2022	EPI_ISL_12170469
LC0573705	hCoV-19/USA/CA-CDC-LC0573705/2022	EPI_ISL_12170466
LC0575547	hCoV-19/USA/NY-CDC-LC0575547/2022	EPI_ISL_12170467
LC0574427	hCoV-19/USA/CA-CDC-LC0574427/2022	EPI_ISL_12170476
LC0574667	hCoV-19/USA/WA-CDC-LC0574667/2022	EPI_ISL_12170470
LC0574082	hCoV-19/USA/IN-CDC-LC0574082/2022	EPI_ISL_12170471
LC0573895	hCoV-19/USA/CA-CDC-LC0573895/2022	EPI_ISL_12170472
LC0574683	hCoV-19/USA/HI-CDC-LC0574683/2022	EPI_ISL_12170474
LC0574513	hCoV-19/USA/CA-CDC-LC0574513/2022	EPI_ISL_12170493
LC0574522	hCoV-19/USA/CA-CDC-LC0574522/2022	EPI_ISL_12170495
LC0574554	hCoV-19/USA/CA-CDC-LC0574554/2022	EPI_ISL_12170503
LC0574432	hCoV-19/USA/CA-CDC-LC0574432/2022	EPI_ISL_12170475
LC0574519	hCoV-19/USA/CA-CDC-LC0574519/2022	EPI_ISL_12170494
LC0156705	hCoV-19/USA/TN-CDC-LC0156705/2021	EPI_ISL_3605542
LC0574536	hCoV-19/USA/CA-CDC-LC0574536/2022	EPI_ISL_12170477
LC0574541	hCoV-19/USA/CA-CDC-LC0574541/2022	EPI_ISL_12170478
LC0574545	hCoV-19/USA/CA-CDC-LC0574545/2022	EPI_ISL_12170479
LC0574537	hCoV-19/USA/CA-CDC-LC0574537/2022	EPI_ISL_12170480
LC0574529	hCoV-19/USA/CA-CDC-LC0574529/2022	EPI_ISL_12170481
LC0574551	hCoV-19/USA/CA-CDC-LC0574551/2022	EPI_ISL_12170502
LC0574421	hCoV-19/USA/CA-CDC-LC0574421/2022	EPI_ISL_12170511
LC0574570	hCoV-19/USA/CA-CDC-LC0574570/2022	EPI_ISL_12170515
LC0574586	hCoV-19/USA/CA-CDC-LC0574586/2022	EPI_ISL_12170482
LC0574423	hCoV-19/USA/CA-CDC-LC0574423/2022	EPI_ISL_12170485
LC0574527	hCoV-19/USA/CA-CDC-LC0574527/2022	EPI_ISL_12170483
LC0574546	hCoV-19/USA/CA-CDC-LC0574546/2022	EPI_ISL_12170491
LC0574422	hCoV-19/USA/CA-CDC-LC0574422/2022	EPI_ISL_12170484
LC0574420	hCoV-19/USA/CA-CDC-LC0574420/2022	EPI_ISL_12170486
LC0574419	hCoV-19/USA/CA-CDC-LC0574419/2022	EPI_ISL_12170487
LC0574425	hCoV-19/USA/CA-CDC-LC0574425/2022	EPI_ISL_12170488
LC0574435	hCoV-19/USA/CA-CDC-LC0574435/2022	EPI_ISL_12170489
LC0574436	hCoV-19/USA/CA-CDC-LC0574436/2022	EPI_ISL_12170490
LC0574587	hCoV-19/USA/CA-CDC-LC0574587/2022	EPI_ISL_12170492
LC0574553	hCoV-19/USA/CA-CDC-LC0574553/2022	EPI_ISL_12170506
LC0574684	hCoV-19/USA/HI-CDC-LC0574684/2022	EPI_ISL_12170496
LC0574691	hCoV-19/USA/HI-CDC-LC0574691/2022	EPI_ISL_12170497
LC0574692	hCoV-19/USA/CA-CDC-LC0574692/2022	EPI_ISL_12170500
LC0574693	hCoV-19/USA/HI-CDC-LC0574693/2022	EPI_ISL_12170499
LC0574690	hCoV-19/USA/CA-CDC-LC0574690/2022	EPI_ISL_12170501
LC0574567	hCoV-19/USA/CA-CDC-LC0574567/2022	EPI_ISL_12170504
LC0574571	hCoV-19/USA/CA-CDC-LC0574571/2022	EPI_ISL_12170514
LC0574566	hCoV-19/USA/CA-CDC-LC0574566/2022	EPI_ISL_12170505
LC0574701	hCoV-19/USA/CA-CDC-LC0574701/2022	EPI_ISL_12170517
LC0574665	hCoV-19/USA/WA-CDC-LC0574665/2022	EPI_ISL_12170529
LC0574418	hCoV-19/USA/CA-CDC-LC0574418/2022	EPI_ISL_12170507
LC0574514	hCoV-19/USA/CA-CDC-LC0574514/2022	EPI_ISL_12170523
LC0574575	hCoV-19/USA/CA-CDC-LC0574575/2022	EPI_ISL_12170508
LC0574584	hCoV-19/USA/CA-CDC-LC0574584/2022	EPI_ISL_12170509
LC0574583	hCoV-19/USA/CA-CDC-LC0574583/2022	EPI_ISL_12170510
LC0574697	hCoV-19/USA/WI-CDC-LC0574697/2022	EPI_ISL_12170512
LC0574521	hCoV-19/USA/CA-CDC-LC0574521/2022	EPI_ISL_12170522
LC0574573	hCoV-19/USA/CA-CDC-LC0574573/2022	EPI_ISL_12170513
LC0574473	hCoV-19/USA/OH-CDC-LC0574473/2022	EPI_ISL_12170525
LC0574660	hCoV-19/USA/WA-CDC-LC0574660/2022	EPI_ISL_12170531
LC0574520	hCoV-19/USA/CA-CDC-LC0574520/2022	EPI_ISL_12170516
LC0574515	hCoV-19/USA/CA-CDC-LC0574515/2022	EPI_ISL_12170521
LC0158922	hCoV-19/USA/MD-CDC-LC0158922/2021	EPI_ISL_3606755
LC0574698	hCoV-19/USA/CA-CDC-LC0574698/2022	EPI_ISL_12170518
LC0574696	hCoV-19/USA/CA-CDC-LC0574696/2022	EPI_ISL_12170524
LC0574540	hCoV-19/USA/CA-CDC-LC0574540/2022	EPI_ISL_12170519
LC0574535	hCoV-19/USA/CA-CDC-LC0574535/2022	EPI_ISL_12170520
LC0574428	hCoV-19/USA/CA-CDC-LC0574428/2022	EPI_ISL_12170526
LC0574509	hCoV-19/USA/IL-CDC-LC0574509/2022	EPI_ISL_12170538
LC0444350	hCoV-19/USA/ID-CDC-LC0444350/2021	EPI_ISL_8469087
LC0574663	hCoV-19/USA/WA-CDC-LC0574663/2022	EPI_ISL_12170527
LC0574507	hCoV-19/USA/IL-CDC-LC0574507/2022	EPI_ISL_12170539
LC0574664	hCoV-19/USA/WA-CDC-LC0574664/2022	EPI_ISL_12170528
LC0574469	hCoV-19/USA/MI-CDC-LC0574469/2022	EPI_ISL_12170530
LC0574666	hCoV-19/USA/WA-CDC-LC0574666/2022	EPI_ISL_12170533
LC0574497	hCoV-19/USA/IN-CDC-LC0574497/2022	EPI_ISL_12170542
LC0574490	hCoV-19/USA/IL-CDC-LC0574490/2022	EPI_ISL_12170532
LC0574487	hCoV-19/USA/OR-CDC-LC0574487/2022	EPI_ISL_12170536
LC0574488	hCoV-19/USA/IL-CDC-LC0574488/2022	EPI_ISL_12170534
LC0574467	hCoV-19/USA/IL-CDC-LC0574467/2022	EPI_ISL_12170537
LC0574503	hCoV-19/USA/IN-CDC-LC0574503/2022	EPI_ISL_12170540
LC0574496	hCoV-19/USA/IN-CDC-LC0574496/2022	EPI_ISL_12170541
LC0574463	hCoV-19/USA/VA-CDC-LC0574463/2022	EPI_ISL_12170543
LC0574501	hCoV-19/USA/IN-CDC-LC0574501/2022	EPI_ISL_12170544
LC0574504	hCoV-19/USA/IN-CDC-LC0574504/2022	EPI_ISL_12170546
LC0574452	hCoV-19/USA/CA-CDC-LC0574452/2022	EPI_ISL_12170557
LC0574499	hCoV-19/USA/IN-CDC-LC0574499/2022	EPI_ISL_12170545
LC0573738	hCoV-19/USA/CA-CDC-LC0573738/2022	EPI_ISL_12170547
LC0574688	hCoV-19/USA/HI-CDC-LC0574688/2022	EPI_ISL_12170566
LC0574601	hCoV-19/USA/CA-CDC-LC0574601/2022	EPI_ISL_12170600
LC0573735	hCoV-19/USA/CA-CDC-LC0573735/2022	EPI_ISL_12170548
LC0574431	hCoV-19/USA/CA-CDC-LC0574431/2022	EPI_ISL_12170551
LC0574472	hCoV-19/USA/IL-CDC-LC0574472/2022	EPI_ISL_12170553
LC0573849	hCoV-19/USA/CA-CDC-LC0573849/2022	EPI_ISL_12170549
LC0574589	hCoV-19/USA/CA-CDC-LC0574589/2022	EPI_ISL_12170583
LC0574700	hCoV-19/USA/CA-CDC-LC0574700/2022	EPI_ISL_12170585
LC0574456	hCoV-19/USA/IL-CDC-LC0574456/2022	EPI_ISL_12170592
LC0574475	hCoV-19/USA/MO-CDC-LC0574475/2022	EPI_ISL_12170550
LC0574458	hCoV-19/USA/IL-CDC-LC0574458/2022	EPI_ISL_12170594
LC0574599	hCoV-19/USA/CA-CDC-LC0574599/2022	EPI_ISL_12170555
LC0574476	hCoV-19/USA/PA-CDC-LC0574476/2022	EPI_ISL_12170559
LC0574561	hCoV-19/USA/CA-CDC-LC0574561/2022	EPI_ISL_12170561
LC0574588	hCoV-19/USA/CA-CDC-LC0574588/2022	EPI_ISL_12170574
LC0573711	hCoV-19/USA/CA-CDC-LC0573711/2022	EPI_ISL_12170564
LC0574531	hCoV-19/USA/CA-CDC-LC0574531/2022	EPI_ISL_12170568
LC0574556	hCoV-19/USA/CA-CDC-LC0574556/2022	EPI_ISL_12170604
LC0574430	hCoV-19/USA/CA-CDC-LC0574430/2022	EPI_ISL_12170570
LC0574465	hCoV-19/USA/KY-CDC-LC0574465/2022	EPI_ISL_12170581
LC0574484	hCoV-19/USA/KY-CDC-LC0574484/2022	EPI_ISL_12170587
LC0574464	hCoV-19/USA/KY-CDC-LC0574464/2022	EPI_ISL_12170589
LC0574543	hCoV-19/USA/CA-CDC-LC0574543/2022	EPI_ISL_12170572
LC0574591	hCoV-19/USA/CA-CDC-LC0574591/2022	EPI_ISL_12170577
LC0574594	hCoV-19/USA/CA-CDC-LC0574594/2022	EPI_ISL_12170579
LC0574602	hCoV-19/USA/CA-CDC-LC0574602/2022	EPI_ISL_12170596
LC0574687	hCoV-19/USA/NE-CDC-LC0574687/2022	EPI_ISL_12170606
LC0574597	hCoV-19/USA/CA-CDC-LC0574597/2022	EPI_ISL_12170598
LC0574592	hCoV-19/USA/CA-CDC-LC0574592/2022	EPI_ISL_12170608
LC0574530	hCoV-19/USA/CA-CDC-LC0574530/2022	EPI_ISL_12170602
LC0241437	hCoV-19/USA/MS-CDC-LC0241437/2021	EPI_ISL_4332850
LC0331951	hCoV-19/USA/NJ-CDC-LC0331951/2021	EPI_ISL_5878209
LC0332243	hCoV-19/USA/NY-CDC-LC0332243/2021	EPI_ISL_5878200
LC0420841	hCoV-19/USA/MS-CDC-LC0420841/2021	EPI_ISL_8027220
LC0948663	hCoV-19/USA/AZ-CDC-LC0948663/2022	EPI_ISL_16130624
LC0948665	hCoV-19/USA/AZ-CDC-LC0948665/2022	EPI_ISL_16130625
LC0028203	hCoV-19/USA/IN-CDC-LC0028203/2021	EPI_ISL_1548263
LC0440437	hCoV-19/USA/NC-CDC-LC0440437/2021	EPI_ISL_8367220
LC0331339	hCoV-19/USA/NJ-CDC-LC0331339/2021	EPI_ISL_5877794
LC0337200	hCoV-19/USA/AK-CDC-LC0337200/2021	EPI_ISL_5877796
LC0337202	hCoV-19/USA/AK-CDC-LC0337202/2021	EPI_ISL_5877785
LC0331323	hCoV-19/USA/NY-CDC-LC0331323/2021	EPI_ISL_5877771
LC0331328	hCoV-19/USA/NY-CDC-LC0331328/2021	EPI_ISL_5877769
LC0029417	hCoV-19/USA/FL-CDC-LC0029417/2021	EPI_ISL_1548603
LC0029516	hCoV-19/USA/FL-CDC-LC0029516/2021	EPI_ISL_1548611
LC0416801	hCoV-19/USA/NM-CDC-LC0416801/2021	EPI_ISL_7767500
LC0029512	hCoV-19/USA/GA-CDC-LC0029512/2021	EPI_ISL_1548543
LC0331132	hCoV-19/USA/MD-CDC-LC0331132/2021	EPI_ISL_5877756
LC0028970	hCoV-19/USA/NY-CDC-LC0028970/2021	EPI_ISL_1548447
LC0337801	hCoV-19/USA/WA-CDC-LC0337801/2021	EPI_ISL_5877755
LC0416653	hCoV-19/USA/WI-CDC-LC0416653/2021	EPI_ISL_7766224
LC0417237	hCoV-19/USA/WA-CDC-LC0417237/2021	EPI_ISL_7766221
LC0416663	hCoV-19/USA/OK-CDC-LC0416663/2021	EPI_ISL_7766226
LC0029708	hCoV-19/USA/FL-CDC-LC0029708/2021	EPI_ISL_1548570
LC0417526	hCoV-19/USA/CO-CDC-LC0417526/2021	EPI_ISL_7766247
LC0029726	hCoV-19/USA/GA-CDC-LC0029726/2021	EPI_ISL_1548594
LC0416734	hCoV-19/USA/OK-CDC-LC0416734/2021	EPI_ISL_7767359
LC0029149	hCoV-19/USA/NH-CDC-LC0029149/2021	EPI_ISL_1548487
LC0029577	hCoV-19/USA/MD-CDC-LC0029577/2021	EPI_ISL_1548590
LC0028076	hCoV-19/USA/NY-CDC-LC0028076/2021	EPI_ISL_1548262
LC0029391	hCoV-19/USA/MA-CDC-LC0029391/2021	EPI_ISL_1548489
LC0028825	hCoV-19/USA/NH-CDC-LC0028825/2021	EPI_ISL_1548485
LC0340653	hCoV-19/USA/WI-CDC-LC0340653/2021	EPI_ISL_5877741
LC0028533	hCoV-19/USA/IL-CDC-LC0028533/2021	EPI_ISL_1548311
LC0028683	hCoV-19/USA/MD-CDC-LC0028683/2021	EPI_ISL_1548388
LC0028182	hCoV-19/USA/PA-CDC-LC0028182/2021	EPI_ISL_1548267
LC0949407	hCoV-19/USA/IL-CDC-LC0949407/2022	EPI_ISL_16130447
LC0027724	hCoV-19/USA/MN-CDC-LC0027724/2021	EPI_ISL_1548145
LC0948691	hCoV-19/USA/WA-CDC-LC0948691/2022	EPI_ISL_16130448
LC0948687	hCoV-19/USA/WA-CDC-LC0948687/2022	EPI_ISL_16130449
LC0949617	hCoV-19/USA/MN-CDC-LC0949617/2022	EPI_ISL_16130450
LC0949625	hCoV-19/USA/MN-CDC-LC0949625/2022	EPI_ISL_16130451
LC0948690	hCoV-19/USA/WA-CDC-LC0948690/2022	EPI_ISL_16130452
LC0949539	hCoV-19/USA/CA-CDC-LC0949539/2022	EPI_ISL_16130453
LC0949132	hCoV-19/USA/IL-CDC-LC0949132/2022	EPI_ISL_16130454
LC0028013	hCoV-19/USA/IN-CDC-LC0028013/2021	EPI_ISL_1548271
LC0948648	hCoV-19/USA/AZ-CDC-LC0948648/2022	EPI_ISL_16130455
LC0949369	hCoV-19/USA/IL-CDC-LC0949369/2022	EPI_ISL_16130456
LC0027874	hCoV-19/USA/NY-CDC-LC0027874/2021	EPI_ISL_1548152
LC0949538	hCoV-19/USA/CA-CDC-LC0949538/2022	EPI_ISL_16130457
LC0948670	hCoV-19/USA/AZ-CDC-LC0948670/2022	EPI_ISL_16130458
LC0948651	hCoV-19/USA/AZ-CDC-LC0948651/2022	EPI_ISL_16130459
LC0027725	hCoV-19/USA/MN-CDC-LC0027725/2021	EPI_ISL_1548149
LC0949312	hCoV-19/USA/IL-CDC-LC0949312/2022	EPI_ISL_16130460
LC0948653	hCoV-19/USA/AZ-CDC-LC0948653/2022	EPI_ISL_16130461
LC0948814	hCoV-19/USA/IN-CDC-LC0948814/2022	EPI_ISL_16130462
LC0948702	hCoV-19/USA/AZ-CDC-LC0948702/2022	EPI_ISL_16130463
LC0948826	hCoV-19/USA/KY-CDC-LC0948826/2022	EPI_ISL_16130464
LC0948706	hCoV-19/USA/AZ-CDC-LC0948706/2022	EPI_ISL_16130465
LC0948697	hCoV-19/USA/TX-CDC-LC0948697/2022	EPI_ISL_16130466
LC0948700	hCoV-19/USA/AZ-CDC-LC0948700/2022	EPI_ISL_16130467
LC0028116	hCoV-19/USA/NJ-CDC-LC0028116/2021	EPI_ISL_1548252
LC0948701	hCoV-19/USA/AZ-CDC-LC0948701/2022	EPI_ISL_16130468
LC0027773	hCoV-19/USA/NJ-CDC-LC0027773/2021	EPI_ISL_1548151
LC0028223	hCoV-19/USA/PA-CDC-LC0028223/2021	EPI_ISL_1548257
LC0948680	hCoV-19/USA/AZ-CDC-LC0948680/2022	EPI_ISL_16130469
LC0949203	hCoV-19/USA/IN-CDC-LC0949203/2022	EPI_ISL_16130470
LC0949131	hCoV-19/USA/IN-CDC-LC0949131/2022	EPI_ISL_16130471
LC0948884	hCoV-19/USA/ID-CDC-LC0948884/2022	EPI_ISL_16130472
LC0948885	hCoV-19/USA/ID-CDC-LC0948885/2022	EPI_ISL_16130473
LC0948886	hCoV-19/USA/AK-CDC-LC0948886/2022	EPI_ISL_16130474
LC0028232	hCoV-19/USA/OH-CDC-LC0028232/2021	EPI_ISL_1548279
LC0028668	hCoV-19/USA/KY-CDC-LC0028668/2021	EPI_ISL_1548394
LC0948932	hCoV-19/USA/AK-CDC-LC0948932/2022	EPI_ISL_16130475
LC0027670	hCoV-19/USA/MN-CDC-LC0027670/2021	EPI_ISL_1548148
LC0948683	hCoV-19/USA/AZ-CDC-LC0948683/2022	EPI_ISL_16130476
LC0027897	hCoV-19/USA/PA-CDC-LC0027897/2021	EPI_ISL_1548144
LC0949355	hCoV-19/USA/OH-CDC-LC0949355/2022	EPI_ISL_16130477
LC0949534	hCoV-19/USA/CA-CDC-LC0949534/2022	EPI_ISL_16130478
LC0027801	hCoV-19/USA/MN-CDC-LC0027801/2021	EPI_ISL_1548147
LC0332437	hCoV-19/USA/TN-CDC-LC0332437/2021	EPI_ISL_5877729
LC0949133	hCoV-19/USA/IN-CDC-LC0949133/2022	EPI_ISL_16130479
LC0948813	hCoV-19/USA/IL-CDC-LC0948813/2022	EPI_ISL_16130480
LC0948655	hCoV-19/USA/AZ-CDC-LC0948655/2022	EPI_ISL_16130481
LC0948650	hCoV-19/USA/AZ-CDC-LC0948650/2022	EPI_ISL_16130482
LC0028327	hCoV-19/USA/KY-CDC-LC0028327/2021	EPI_ISL_1548265
LC0949094	hCoV-19/USA/IN-CDC-LC0949094/2022	EPI_ISL_16130483
LC0948671	hCoV-19/USA/AZ-CDC-LC0948671/2022	EPI_ISL_16130484
LC0948652	hCoV-19/USA/AZ-CDC-LC0948652/2022	EPI_ISL_16130485
LC0027890	hCoV-19/USA/NJ-CDC-LC0027890/2021	EPI_ISL_1548153
LC0948812	hCoV-19/USA/OH-CDC-LC0948812/2022	EPI_ISL_16130486
LC0028097	hCoV-19/USA/IN-CDC-LC0028097/2021	EPI_ISL_1548288
LC0028494	hCoV-19/USA/WV-CDC-LC0028494/2021	EPI_ISL_1548392
LC0028425	hCoV-19/USA/WV-CDC-LC0028425/2021	EPI_ISL_1548289
LC0948667	hCoV-19/USA/AZ-CDC-LC0948667/2022	EPI_ISL_16130487
LC0028181	hCoV-19/USA/MI-CDC-LC0028181/2021	EPI_ISL_1548282
LC0948021	hCoV-19/USA/CA-CDC-LC0948021/2022	EPI_ISL_16130488
LC0028026	hCoV-19/USA/PA-CDC-LC0028026/2021	EPI_ISL_1548284
LC0949313	hCoV-19/USA/IL-CDC-LC0949313/2022	EPI_ISL_16130489
LC0028459	hCoV-19/USA/OH-CDC-LC0028459/2021	EPI_ISL_1548294
LC0948704	hCoV-19/USA/AZ-CDC-LC0948704/2022	EPI_ISL_16130490
LC0949317	hCoV-19/USA/IL-CDC-LC0949317/2022	EPI_ISL_16130491
LC0948669	hCoV-19/USA/AZ-CDC-LC0948669/2022	EPI_ISL_16130492
LC0949314	hCoV-19/USA/IL-CDC-LC0949314/2022	EPI_ISL_16130493
LC0948672	hCoV-19/USA/AZ-CDC-LC0948672/2022	EPI_ISL_16130494
LC0028337	hCoV-19/USA/WV-CDC-LC0028337/2021	EPI_ISL_1548290
LC0949008	hCoV-19/USA/CA-CDC-LC0949008/2022	EPI_ISL_16130495
LC0948657	hCoV-19/USA/AZ-CDC-LC0948657/2022	EPI_ISL_16130496
LC0027699	hCoV-19/USA/NY-CDC-LC0027699/2021	EPI_ISL_1548166
LC0028243	hCoV-19/USA/IN-CDC-LC0028243/2021	EPI_ISL_1548185
LC0949007	hCoV-19/USA/CA-CDC-LC0949007/2022	EPI_ISL_16130497
LC0028497	hCoV-19/USA/WV-CDC-LC0028497/2021	EPI_ISL_1548291
LC0028162	hCoV-19/USA/CT-CDC-LC0028162/2021	EPI_ISL_1548189
LC0949279	hCoV-19/USA/IL-CDC-LC0949279/2022	EPI_ISL_16130498
LC0949287	hCoV-19/USA/IL-CDC-LC0949287/2022	EPI_ISL_16130499
LC0028308	hCoV-19/USA/IL-CDC-LC0028308/2021	EPI_ISL_1548176
LC0028690	hCoV-19/USA/PA-CDC-LC0028690/2021	EPI_ISL_1548298
LC0949129	hCoV-19/USA/KY-CDC-LC0949129/2022	EPI_ISL_16130500
LC0948664	hCoV-19/USA/AZ-CDC-LC0948664/2022	EPI_ISL_16130501
LC0949310	hCoV-19/USA/WI-CDC-LC0949310/2022	EPI_ISL_16130502
LC0948707	hCoV-19/USA/AZ-CDC-LC0948707/2022	EPI_ISL_16130503
LC0948662	hCoV-19/USA/AZ-CDC-LC0948662/2022	EPI_ISL_16130504
LC0948676	hCoV-19/USA/AZ-CDC-LC0948676/2022	EPI_ISL_16130505
LC0029195	hCoV-19/USA/NC-CDC-LC0029195/2021	EPI_ISL_1548428
LC0949385	hCoV-19/USA/IL-CDC-LC0949385/2022	EPI_ISL_16130506
LC0948658	hCoV-19/USA/AZ-CDC-LC0948658/2022	EPI_ISL_16130507
LC0948659	hCoV-19/USA/AZ-CDC-LC0948659/2022	EPI_ISL_16130508
LC0948699	hCoV-19/USA/AZ-CDC-LC0948699/2022	EPI_ISL_16130509
LC0949825	hCoV-19/USA/IL-CDC-LC0949825/2022	EPI_ISL_16130526
LC0340493	hCoV-19/USA/NM-CDC-LC0340493/2021	EPI_ISL_5877718
LC0948705	hCoV-19/USA/AZ-CDC-LC0948705/2022	EPI_ISL_16130510
LC0416244	hCoV-19/USA/IA-CDC-LC0416244/2021	EPI_ISL_7766996
LC0948698	hCoV-19/USA/AZ-CDC-LC0948698/2022	EPI_ISL_16130511
LC0949261	hCoV-19/USA/WI-CDC-LC0949261/2022	EPI_ISL_16130512
LC0340726	hCoV-19/USA/IL-CDC-LC0340726/2021	EPI_ISL_5877712
LC0949206	hCoV-19/USA/IL-CDC-LC0949206/2022	EPI_ISL_16130513
LC0028578	hCoV-19/USA/IL-CDC-LC0028578/2021	EPI_ISL_1548339
LC0027939	hCoV-19/USA/NY-CDC-LC0027939/2021	EPI_ISL_1548208
LC0028766	hCoV-19/USA/PA-CDC-LC0028766/2021	EPI_ISL_1548321
LC0028088	hCoV-19/USA/NJ-CDC-LC0028088/2021	EPI_ISL_1548221
LC0949271	hCoV-19/USA/IL-CDC-LC0949271/2022	EPI_ISL_16130514
LC0028734	hCoV-19/USA/MD-CDC-LC0028734/2021	EPI_ISL_1548346
LC0028326	hCoV-19/USA/NJ-CDC-LC0028326/2021	EPI_ISL_1548212
LC0948696	hCoV-19/USA/AZ-CDC-LC0948696/2022	EPI_ISL_16130515
LC0948896	hCoV-19/USA/WA-CDC-LC0948896/2022	EPI_ISL_16130516
LC0950153	hCoV-19/USA/TX-CDC-LC0950153/2022	EPI_ISL_16130518
LC0949616	hCoV-19/USA/MN-CDC-LC0949616/2022	EPI_ISL_16130519
LC0340227	hCoV-19/USA/WI-CDC-LC0340227/2021	EPI_ISL_5877709
LC0949828	hCoV-19/USA/WV-CDC-LC0949828/2022	EPI_ISL_16130520
LC0416499	hCoV-19/USA/MO-CDC-LC0416499/2021	EPI_ISL_7766375
LC0949831	hCoV-19/USA/IN-CDC-LC0949831/2022	EPI_ISL_16130521
LC0332048	hCoV-19/USA/NY-CDC-LC0332048/2021	EPI_ISL_5877708
LC0418318	hCoV-19/USA/KS-CDC-LC0418318/2021	EPI_ISL_7766381
LC0949830	hCoV-19/USA/IN-CDC-LC0949830/2022	EPI_ISL_16130522
LC0949829	hCoV-19/USA/KY-CDC-LC0949829/2022	EPI_ISL_16130523
LC0949823	hCoV-19/USA/OH-CDC-LC0949823/2022	EPI_ISL_16130524
LC0949833	hCoV-19/USA/KY-CDC-LC0949833/2022	EPI_ISL_16130525
LC0949886	hCoV-19/USA/IL-CDC-LC0949886/2022	EPI_ISL_16130527
LC0949827	hCoV-19/USA/IL-CDC-LC0949827/2022	EPI_ISL_16130528
LC0949882	hCoV-19/USA/IL-CDC-LC0949882/2022	EPI_ISL_16130529
LC0948002	hCoV-19/USA/CA-CDC-LC0948002/2022	EPI_ISL_16130530
LC0028014	hCoV-19/USA/NJ-CDC-LC0028014/2021	EPI_ISL_1548229
LC0948987	hCoV-19/USA/CA-CDC-LC0948987/2022	EPI_ISL_16130531
LC0947969	hCoV-19/USA/CA-CDC-LC0947969/2022	EPI_ISL_16130532
LC0949015	hCoV-19/USA/HI-CDC-LC0949015/2022	EPI_ISL_16130533
LC0949018	hCoV-19/USA/WA-CDC-LC0949018/2022	EPI_ISL_16130534
LC0028315	hCoV-19/USA/NJ-CDC-LC0028315/2021	EPI_ISL_1548224
LC0948616	hCoV-19/USA/CA-CDC-LC0948616/2022	EPI_ISL_16130535
LC0948619	hCoV-19/USA/CA-CDC-LC0948619/2022	EPI_ISL_16130536
LC0948615	hCoV-19/USA/CA-CDC-LC0948615/2022	EPI_ISL_16130537
LC0416674	hCoV-19/USA/WI-CDC-LC0416674/2021	EPI_ISL_7768195
LC0416159	hCoV-19/USA/IL-CDC-LC0416159/2021	EPI_ISL_7768191
LC0948889	hCoV-19/USA/OR-CDC-LC0948889/2022	EPI_ISL_16130538
LC0948882	hCoV-19/USA/WA-CDC-LC0948882/2022	EPI_ISL_16130539
LC0949497	hCoV-19/USA/CA-CDC-LC0949497/2022	EPI_ISL_16130540
LC0948926	hCoV-19/USA/WA-CDC-LC0948926/2022	EPI_ISL_16130542
LC0948925	hCoV-19/USA/OR-CDC-LC0948925/2022	EPI_ISL_16130543
LC0948916	hCoV-19/USA/OR-CDC-LC0948916/2022	EPI_ISL_16130544
LC0948913	hCoV-19/USA/OR-CDC-LC0948913/2022	EPI_ISL_16130545
LC0022433	hCoV-19/USA/NY-CDC-LC0022433/2021	EPI_ISL_1320000
LC0948924	hCoV-19/USA/OR-CDC-LC0948924/2022	EPI_ISL_16130546
LC0948918	hCoV-19/USA/WA-CDC-LC0948918/2022	EPI_ISL_16130547
LC0948917	hCoV-19/USA/WA-CDC-LC0948917/2022	EPI_ISL_16130548
LC0425673	hCoV-19/USA/FL-CDC-LC0425673/2021	EPI_ISL_8029611
LC0949399	hCoV-19/USA/WV-CDC-LC0949399/2022	EPI_ISL_16130549
LC0949536	hCoV-19/USA/CA-CDC-LC0949536/2022	EPI_ISL_16130550
LC0949594	hCoV-19/USA/CA-CDC-LC0949594/2022	EPI_ISL_16130551
LC0415302	hCoV-19/USA/WV-CDC-LC0415302/2021	EPI_ISL_7767721
LC0027987	hCoV-19/USA/NJ-CDC-LC0027987/2021	EPI_ISL_1548222
LC0949535	hCoV-19/USA/CA-CDC-LC0949535/2022	EPI_ISL_16130552
LC0949541	hCoV-19/USA/CA-CDC-LC0949541/2022	EPI_ISL_16130553
LC0949540	hCoV-19/USA/CA-CDC-LC0949540/2022	EPI_ISL_16130554
LC0949537	hCoV-19/USA/CA-CDC-LC0949537/2022	EPI_ISL_16130555
LC0949532	hCoV-19/USA/CA-CDC-LC0949532/2022	EPI_ISL_16130556
LC0949533	hCoV-19/USA/CA-CDC-LC0949533/2022	EPI_ISL_16130557
LC0949573	hCoV-19/USA/CA-CDC-LC0949573/2022	EPI_ISL_16130558
LC0418306	hCoV-19/USA/KS-CDC-LC0418306/2021	EPI_ISL_7766408
LC0950155	hCoV-19/USA/NM-CDC-LC0950155/2022	EPI_ISL_16130559
LC0950160	hCoV-19/USA/NM-CDC-LC0950160/2022	EPI_ISL_16130560
LC0439225	hCoV-19/USA/NY-CDC-LC0439225/2021	EPI_ISL_8367611
LC0949542	hCoV-19/USA/CA-CDC-LC0949542/2022	EPI_ISL_16130562
LC0948656	hCoV-19/USA/AZ-CDC-LC0948656/2022	EPI_ISL_16130563
LC0949622	hCoV-19/USA/CO-CDC-LC0949622/2022	EPI_ISL_16130564
LC0418259	hCoV-19/USA/KS-CDC-LC0418259/2021	EPI_ISL_7766415
LC0948668	hCoV-19/USA/AZ-CDC-LC0948668/2022	EPI_ISL_16130565
LC0949368	hCoV-19/USA/KY-CDC-LC0949368/2022	EPI_ISL_16130566
LC0949006	hCoV-19/USA/CA-CDC-LC0949006/2022	EPI_ISL_16130567
LC0949001	hCoV-19/USA/CA-CDC-LC0949001/2022	EPI_ISL_16130568
LC0415426	hCoV-19/USA/UT-CDC-LC0415426/2021	EPI_ISL_7766434
LC0949154	hCoV-19/USA/KY-CDC-LC0949154/2022	EPI_ISL_16130569
LC0949069	hCoV-19/USA/IN-CDC-LC0949069/2022	EPI_ISL_16130570
LC0949071	hCoV-19/USA/IN-CDC-LC0949071/2022	EPI_ISL_16130571
LC0949270	hCoV-19/USA/MI-CDC-LC0949270/2022	EPI_ISL_16130572
LC0949311	hCoV-19/USA/IL-CDC-LC0949311/2022	EPI_ISL_16130573
LC0949316	hCoV-19/USA/IL-CDC-LC0949316/2022	EPI_ISL_16130574
LC0415443	hCoV-19/USA/TX-CDC-LC0415443/2021	EPI_ISL_7766458
LC0949414	hCoV-19/USA/IN-CDC-LC0949414/2022	EPI_ISL_16130575
LC0027956	hCoV-19/USA/NJ-CDC-LC0027956/2021	EPI_ISL_1548246
LC0949269	hCoV-19/USA/IL-CDC-LC0949269/2022	EPI_ISL_16130576
LC0413452	hCoV-19/USA/NH-CDC-LC0413452/2021	EPI_ISL_7766476
LC0949067	hCoV-19/USA/MI-CDC-LC0949067/2022	EPI_ISL_16130577
LC0949225	hCoV-19/USA/WV-CDC-LC0949225/2022	EPI_ISL_16130578
LC0028330	hCoV-19/USA/NJ-CDC-LC0028330/2021	EPI_ISL_1548234
LC0949228	hCoV-19/USA/MO-CDC-LC0949228/2022	EPI_ISL_16130579
LC0340498	hCoV-19/USA/AZ-CDC-LC0340498/2021	EPI_ISL_5877925
LC0949370	hCoV-19/USA/MO-CDC-LC0949370/2022	EPI_ISL_16130580
LC0949231	hCoV-19/USA/MO-CDC-LC0949231/2022	EPI_ISL_16130581
LC0949373	hCoV-19/USA/IL-CDC-LC0949373/2022	EPI_ISL_16130582
LC0949232	hCoV-19/USA/MO-CDC-LC0949232/2022	EPI_ISL_16130583
LC0949066	hCoV-19/USA/MO-CDC-LC0949066/2022	EPI_ISL_16130584
LC0949092	hCoV-19/USA/IN-CDC-LC0949092/2022	EPI_ISL_16130585
LC0337256	hCoV-19/USA/OR-CDC-LC0337256/2021	EPI_ISL_5877921
LC0337103	hCoV-19/USA/OR-CDC-LC0337103/2021	EPI_ISL_5877920
LC0416774	hCoV-19/USA/NM-CDC-LC0416774/2021	EPI_ISL_7766263
LC0949148	hCoV-19/USA/IN-CDC-LC0949148/2022	EPI_ISL_16130586
LC0418323	hCoV-19/USA/MO-CDC-LC0418323/2021	EPI_ISL_7766272
LC0949088	hCoV-19/USA/IN-CDC-LC0949088/2022	EPI_ISL_16130587
LC0949086	hCoV-19/USA/IN-CDC-LC0949086/2022	EPI_ISL_16130588
LC0337115	hCoV-19/USA/AK-CDC-LC0337115/2021	EPI_ISL_5877911
LC0949318	hCoV-19/USA/KY-CDC-LC0949318/2022	EPI_ISL_16130589
LC0340362	hCoV-19/USA/IL-CDC-LC0340362/2021	EPI_ISL_5877904
LC0337344	hCoV-19/USA/TX-CDC-LC0337344/2021	EPI_ISL_5877901
LC0337722	hCoV-19/USA/IL-CDC-LC0337722/2021	EPI_ISL_5877900
LC0338065	hCoV-19/USA/PA-CDC-LC0338065/2021	EPI_ISL_5877093
LC0949200	hCoV-19/USA/KY-CDC-LC0949200/2022	EPI_ISL_16130591
LC0338250	hCoV-19/USA/PA-CDC-LC0338250/2021	EPI_ISL_5877092
LC0330357	hCoV-19/USA/MA-CDC-LC0330357/2021	EPI_ISL_5877095
LC0948684	hCoV-19/USA/WA-CDC-LC0948684/2022	EPI_ISL_16130592
LC0338449	hCoV-19/USA/VA-CDC-LC0338449/2021	EPI_ISL_5877091
LC0330375	hCoV-19/USA/NY-CDC-LC0330375/2021	EPI_ISL_5877089
LC0949033	hCoV-19/USA/WI-CDC-LC0949033/2022	EPI_ISL_16130593
LC0338061	hCoV-19/USA/NY-CDC-LC0338061/2021	EPI_ISL_5877087
LC0949306	hCoV-19/USA/IL-CDC-LC0949306/2022	EPI_ISL_16130594
LC0949305	hCoV-19/USA/IL-CDC-LC0949305/2022	EPI_ISL_16130595
LC0949108	hCoV-19/USA/IL-CDC-LC0949108/2022	EPI_ISL_16130596
LC0949110	hCoV-19/USA/IL-CDC-LC0949110/2022	EPI_ISL_16130597
LC0416532	hCoV-19/USA/WI-CDC-LC0416532/2021	EPI_ISL_7768070
LC0949145	hCoV-19/USA/IL-CDC-LC0949145/2022	EPI_ISL_16130598
LC0949050	hCoV-19/USA/WI-CDC-LC0949050/2022	EPI_ISL_16130599
LC0337959	hCoV-19/USA/NC-CDC-LC0337959/2021	EPI_ISL_5877078
LC0948673	hCoV-19/USA/AZ-CDC-LC0948673/2022	EPI_ISL_16130600
LC0949054	hCoV-19/USA/WI-CDC-LC0949054/2022	EPI_ISL_16130601
LC0949037	hCoV-19/USA/WI-CDC-LC0949037/2022	EPI_ISL_16130602
LC0949053	hCoV-19/USA/WI-CDC-LC0949053/2022	EPI_ISL_16130604
LC0949042	hCoV-19/USA/WI-CDC-LC0949042/2022	EPI_ISL_16130603
LC0416299	hCoV-19/USA/WI-CDC-LC0416299/2021	EPI_ISL_7768081
LC0949159	hCoV-19/USA/WI-CDC-LC0949159/2022	EPI_ISL_16130605
LC0338142	hCoV-19/USA/NJ-CDC-LC0338142/2021	EPI_ISL_5877077
LC0949052	hCoV-19/USA/IL-CDC-LC0949052/2022	EPI_ISL_16130606
LC0949051	hCoV-19/USA/IL-CDC-LC0949051/2022	EPI_ISL_16130607
LC0949034	hCoV-19/USA/IL-CDC-LC0949034/2022	EPI_ISL_16130608
LC0949041	hCoV-19/USA/IL-CDC-LC0949041/2022	EPI_ISL_16130609
LC0949035	hCoV-19/USA/IL-CDC-LC0949035/2022	EPI_ISL_16130610
LC0949049	hCoV-19/USA/IL-CDC-LC0949049/2022	EPI_ISL_16130611
LC0949038	hCoV-19/USA/IL-CDC-LC0949038/2022	EPI_ISL_16130613
LC0949141	hCoV-19/USA/IL-CDC-LC0949141/2022	EPI_ISL_16130614
LC0949106	hCoV-19/USA/WI-CDC-LC0949106/2022	EPI_ISL_16130615
LC0949081	hCoV-19/USA/IL-CDC-LC0949081/2022	EPI_ISL_16130616
LC0949147	hCoV-19/USA/IL-CDC-LC0949147/2022	EPI_ISL_16130617
LC0027988	hCoV-19/USA/OH-CDC-LC0027988/2021	EPI_ISL_1548239
LC0949096	hCoV-19/USA/IN-CDC-LC0949096/2022	EPI_ISL_16130618
LC0948997	hCoV-19/USA/CA-CDC-LC0948997/2022	EPI_ISL_16130619
LC0028130	hCoV-19/USA/NY-CDC-LC0028130/2021	EPI_ISL_1548235
LC0949065	hCoV-19/USA/KY-CDC-LC0949065/2022	EPI_ISL_16130620
LC0028254	hCoV-19/USA/NJ-CDC-LC0028254/2021	EPI_ISL_1548244
LC0949230	hCoV-19/USA/PA-CDC-LC0949230/2022	EPI_ISL_16130621
LC0027980	hCoV-19/USA/NJ-CDC-LC0027980/2021	EPI_ISL_1548230
LC0949075	hCoV-19/USA/KY-CDC-LC0949075/2022	EPI_ISL_16130622
LC0948679	hCoV-19/USA/AZ-CDC-LC0948679/2022	EPI_ISL_16130623
LC0948998	hCoV-19/USA/CA-CDC-LC0948998/2022	EPI_ISL_16130626
LC0949004	hCoV-19/USA/CA-CDC-LC0949004/2022	EPI_ISL_16130627
LC0029659	hCoV-19/USA/NC-CDC-LC0029659/2021	EPI_ISL_1548634
LC0949354	hCoV-19/USA/OH-CDC-LC0949354/2022	EPI_ISL_16130629
LC0949198	hCoV-19/USA/KY-CDC-LC0949198/2022	EPI_ISL_16130630
LC0338086	hCoV-19/USA/NY-CDC-LC0338086/2021	EPI_ISL_5877068
LC0949002	hCoV-19/USA/CA-CDC-LC0949002/2022	EPI_ISL_16130631
LC0948991	hCoV-19/USA/CA-CDC-LC0948991/2022	EPI_ISL_16130632
LC0948883	hCoV-19/USA/OR-CDC-LC0948883/2022	EPI_ISL_16130633
LC0949009	hCoV-19/USA/CA-CDC-LC0949009/2022	EPI_ISL_16130634
LC0949091	hCoV-19/USA/IN-CDC-LC0949091/2022	EPI_ISL_16130635
LC0949005	hCoV-19/USA/CA-CDC-LC0949005/2022	EPI_ISL_16130636
LC0948994	hCoV-19/USA/CA-CDC-LC0948994/2022	EPI_ISL_16130637
LC0949229	hCoV-19/USA/PA-CDC-LC0949229/2022	EPI_ISL_16130638
LC0949079	hCoV-19/USA/KY-CDC-LC0949079/2022	EPI_ISL_16130639
LC0028263	hCoV-19/USA/NJ-CDC-LC0028263/2021	EPI_ISL_1548245
LC0028237	hCoV-19/USA/NJ-CDC-LC0028237/2021	EPI_ISL_1548232
LC0027693	hCoV-19/USA/NC-CDC-LC0027693/2021	EPI_ISL_1548129
LC0027631	hCoV-19/USA/CA-CDC-LC0027631/2021	EPI_ISL_1548117
LC0949196	hCoV-19/USA/KY-CDC-LC0949196/2022	EPI_ISL_16130640
LC0949136	hCoV-19/USA/KY-CDC-LC0949136/2022	EPI_ISL_16130641
LC0415310	hCoV-19/USA/WV-CDC-LC0415310/2021	EPI_ISL_7766311
LC0949080	hCoV-19/USA/IN-CDC-LC0949080/2022	EPI_ISL_16130642
LC0028631	hCoV-19/USA/NJ-CDC-LC0028631/2021	EPI_ISL_1548374
LC0416560	hCoV-19/USA/MN-CDC-LC0416560/2021	EPI_ISL_7766357
LC0948649	hCoV-19/USA/AZ-CDC-LC0948649/2022	EPI_ISL_16130643
LC0949197	hCoV-19/USA/KY-CDC-LC0949197/2022	EPI_ISL_16130644
LC0948681	hCoV-19/USA/AZ-CDC-LC0948681/2022	EPI_ISL_16130645
LC0948816	hCoV-19/USA/OH-CDC-LC0948816/2022	EPI_ISL_16130646
LC0337968	hCoV-19/USA/NC-CDC-LC0337968/2021	EPI_ISL_5877065
LC0949353	hCoV-19/USA/IL-CDC-LC0949353/2022	EPI_ISL_16130647
LC0948811	hCoV-19/USA/OH-CDC-LC0948811/2022	EPI_ISL_16130648
LC0949227	hCoV-19/USA/PA-CDC-LC0949227/2022	EPI_ISL_16130649
LC0331890	hCoV-19/USA/PA-CDC-LC0331890/2021	EPI_ISL_5878395
LC0338470	hCoV-19/USA/MD-CDC-LC0338470/2021	EPI_ISL_5877060
LC0338001	hCoV-19/USA/WV-CDC-LC0338001/2021	EPI_ISL_5877057
LC0949226	hCoV-19/USA/PA-CDC-LC0949226/2022	EPI_ISL_16130650
LC0949356	hCoV-19/USA/IL-CDC-LC0949356/2022	EPI_ISL_16130651
LC0949896	hCoV-19/USA/IN-CDC-LC0949896/2022	EPI_ISL_16130661
LC0949467	hCoV-19/USA/CA-CDC-LC0949467/2022	EPI_ISL_16130652
LC0948642	hCoV-19/USA/CA-CDC-LC0948642/2022	EPI_ISL_16130653
LC0949474	hCoV-19/USA/CA-CDC-LC0949474/2022	EPI_ISL_16130654
LC0416237	hCoV-19/USA/CA-CDC-LC0416237/2021	EPI_ISL_7767013
LC0947972	hCoV-19/USA/CA-CDC-LC0947972/2022	EPI_ISL_16130655
LC0947973	hCoV-19/USA/CA-CDC-LC0947973/2022	EPI_ISL_16130656
LC0947971	hCoV-19/USA/CA-CDC-LC0947971/2022	EPI_ISL_16130657
LC0948617	hCoV-19/USA/CA-CDC-LC0948617/2022	EPI_ISL_16130659
LC0416364	hCoV-19/USA/NE-CDC-LC0416364/2021	EPI_ISL_7767024
LC0950154	hCoV-19/USA/AZ-CDC-LC0950154/2022	EPI_ISL_16130660
LC0949905	hCoV-19/USA/IN-CDC-LC0949905/2022	EPI_ISL_16130662
LC0949904	hCoV-19/USA/IN-CDC-LC0949904/2022	EPI_ISL_16130663
LC0949903	hCoV-19/USA/IN-CDC-LC0949903/2022	EPI_ISL_16130664
LC0338220	hCoV-19/USA/NC-CDC-LC0338220/2021	EPI_ISL_5877059
LC0949910	hCoV-19/USA/IN-CDC-LC0949910/2022	EPI_ISL_16130665
LC0949911	hCoV-19/USA/IN-CDC-LC0949911/2022	EPI_ISL_16130666
LC0949893	hCoV-19/USA/IN-CDC-LC0949893/2022	EPI_ISL_16130667
LC0949941	hCoV-19/USA/IN-CDC-LC0949941/2022	EPI_ISL_16130668
LC0949900	hCoV-19/USA/IN-CDC-LC0949900/2022	EPI_ISL_16130669
LC0949948	hCoV-19/USA/IN-CDC-LC0949948/2022	EPI_ISL_16130670
LC0338248	hCoV-19/USA/NY-CDC-LC0338248/2021	EPI_ISL_5877055
LC0332038	hCoV-19/USA/NJ-CDC-LC0332038/2021	EPI_ISL_5878381
LC0949947	hCoV-19/USA/IN-CDC-LC0949947/2022	EPI_ISL_16130671
LC0949912	hCoV-19/USA/IN-CDC-LC0949912/2022	EPI_ISL_16130672
LC0949907	hCoV-19/USA/IN-CDC-LC0949907/2022	EPI_ISL_16130673
LC0949818	hCoV-19/USA/IN-CDC-LC0949818/2022	EPI_ISL_16130674
LC0431965	hCoV-19/USA/WV-CDC-LC0431965/2021	EPI_ISL_8155711
LC0338388	hCoV-19/USA/NY-CDC-LC0338388/2021	EPI_ISL_5877051
LC0949894	hCoV-19/USA/IN-CDC-LC0949894/2022	EPI_ISL_16130675
LC0415291	hCoV-19/USA/KY-CDC-LC0415291/2021	EPI_ISL_7767083
LC0949817	hCoV-19/USA/IN-CDC-LC0949817/2022	EPI_ISL_16130676
LC0949950	hCoV-19/USA/IN-CDC-LC0949950/2022	EPI_ISL_16130677
LC0949820	hCoV-19/USA/IN-CDC-LC0949820/2022	EPI_ISL_16130678
LC0338257	hCoV-19/USA/PA-CDC-LC0338257/2021	EPI_ISL_5877050
LC0415363	hCoV-19/USA/MI-CDC-LC0415363/2021	EPI_ISL_7767092
LC0338128	hCoV-19/USA/VA-CDC-LC0338128/2021	EPI_ISL_5877045
LC0332275	hCoV-19/USA/NJ-CDC-LC0332275/2021	EPI_ISL_5878379
LC0950163	hCoV-19/USA/NM-CDC-LC0950163/2022	EPI_ISL_16130679
LC0950156	hCoV-19/USA/AZ-CDC-LC0950156/2022	EPI_ISL_16130680
LC0950157	hCoV-19/USA/AZ-CDC-LC0950157/2022	EPI_ISL_16130681
LC0332328	hCoV-19/USA/NJ-CDC-LC0332328/2021	EPI_ISL_5878376
LC0950167	hCoV-19/USA/AZ-CDC-LC0950167/2022	EPI_ISL_16130682
LC0950159	hCoV-19/USA/AZ-CDC-LC0950159/2022	EPI_ISL_16130683
LC0950161	hCoV-19/USA/AZ-CDC-LC0950161/2022	EPI_ISL_16130684
LC0948626	hCoV-19/USA/CA-CDC-LC0948626/2022	EPI_ISL_16130685
LC0338348	hCoV-19/USA/CA-CDC-LC0338348/2021	EPI_ISL_5877044
LC0948026	hCoV-19/USA/CA-CDC-LC0948026/2022	EPI_ISL_16130686
LC0947970	hCoV-19/USA/CA-CDC-LC0947970/2022	EPI_ISL_16130687
LC0947966	hCoV-19/USA/CA-CDC-LC0947966/2022	EPI_ISL_16130688
LC0416563	hCoV-19/USA/WI-CDC-LC0416563/2021	EPI_ISL_7767914
LC0029539	hCoV-19/USA/FL-CDC-LC0029539/2021	EPI_ISL_1548610
LC0948556	hCoV-19/USA/CA-CDC-LC0948556/2022	EPI_ISL_16130689
LC0947964	hCoV-19/USA/CA-CDC-LC0947964/2022	EPI_ISL_16130690
LC0947954	hCoV-19/USA/CA-CDC-LC0947954/2022	EPI_ISL_16130691
LC0417391	hCoV-19/USA/IL-CDC-LC0417391/2021	EPI_ISL_7766618
LC0948553	hCoV-19/USA/CA-CDC-LC0948553/2022	EPI_ISL_16130692
LC0332188	hCoV-19/USA/NY-CDC-LC0332188/2021	EPI_ISL_5878366
LC0948019	hCoV-19/USA/CA-CDC-LC0948019/2022	EPI_ISL_16130693
LC0948552	hCoV-19/USA/CA-CDC-LC0948552/2022	EPI_ISL_16130694
LC0947926	hCoV-19/USA/CA-CDC-LC0947926/2022	EPI_ISL_16130695
LC0332402	hCoV-19/USA/WV-CDC-LC0332402/2021	EPI_ISL_5878363
LC0948555	hCoV-19/USA/CA-CDC-LC0948555/2022	EPI_ISL_16130696
LC0948645	hCoV-19/USA/CA-CDC-LC0948645/2022	EPI_ISL_16130697
LC0948557	hCoV-19/USA/CA-CDC-LC0948557/2022	EPI_ISL_16130698
LC0948031	hCoV-19/USA/CA-CDC-LC0948031/2022	EPI_ISL_16130699
LC0948563	hCoV-19/USA/CA-CDC-LC0948563/2022	EPI_ISL_16130700
LC0332403	hCoV-19/USA/WV-CDC-LC0332403/2021	EPI_ISL_5878361
LC0947900	hCoV-19/USA/CA-CDC-LC0947900/2022	EPI_ISL_16130701
LC0948633	hCoV-19/USA/CA-CDC-LC0948633/2022	EPI_ISL_16130702
LC0947890	hCoV-19/USA/CA-CDC-LC0947890/2022	EPI_ISL_16130703
LC0947885	hCoV-19/USA/CA-CDC-LC0947885/2022	EPI_ISL_16130704
LC0948458	hCoV-19/USA/WA-CDC-LC0948458/2022	EPI_ISL_16130705
LC0338069	hCoV-19/USA/NY-CDC-LC0338069/2021	EPI_ISL_5877033
LC0948065	hCoV-19/USA/CA-CDC-LC0948065/2022	EPI_ISL_16130706
LC0948059	hCoV-19/USA/CA-CDC-LC0948059/2022	EPI_ISL_16130707
LC0948061	hCoV-19/USA/CA-CDC-LC0948061/2022	EPI_ISL_16130708
LC0948641	hCoV-19/USA/CA-CDC-LC0948641/2022	EPI_ISL_16130709
LC0948034	hCoV-19/USA/CA-CDC-LC0948034/2022	EPI_ISL_16130710
LC0948636	hCoV-19/USA/CA-CDC-LC0948636/2022	EPI_ISL_16130711
LC0948639	hCoV-19/USA/CA-CDC-LC0948639/2022	EPI_ISL_16130712
LC0948035	hCoV-19/USA/CA-CDC-LC0948035/2022	EPI_ISL_16130713
LC0947995	hCoV-19/USA/CA-CDC-LC0947995/2022	EPI_ISL_16130714
LC0416417	hCoV-19/USA/NM-CDC-LC0416417/2021	EPI_ISL_7766679
LC0948985	hCoV-19/USA/CA-CDC-LC0948985/2022	EPI_ISL_16130905
LC0332186	hCoV-19/USA/NJ-CDC-LC0332186/2021	EPI_ISL_5878358
LC0947991	hCoV-19/USA/CA-CDC-LC0947991/2022	EPI_ISL_16130715
LC0948632	hCoV-19/USA/CA-CDC-LC0948632/2022	EPI_ISL_16130716
LC0948028	hCoV-19/USA/CA-CDC-LC0948028/2022	EPI_ISL_16130717
LC0948037	hCoV-19/USA/CA-CDC-LC0948037/2022	EPI_ISL_16130718
LC0948623	hCoV-19/USA/CA-CDC-LC0948623/2022	EPI_ISL_16130719
LC0948622	hCoV-19/USA/CA-CDC-LC0948622/2022	EPI_ISL_16130720
LC0948602	hCoV-19/USA/CA-CDC-LC0948602/2022	EPI_ISL_16130721
LC0948600	hCoV-19/USA/CA-CDC-LC0948600/2022	EPI_ISL_16130722
LC0947913	hCoV-19/USA/CA-CDC-LC0947913/2022	EPI_ISL_16130723
LC0948596	hCoV-19/USA/CA-CDC-LC0948596/2022	EPI_ISL_16130724
LC0948001	hCoV-19/USA/CA-CDC-LC0948001/2022	EPI_ISL_16130725
LC0948640	hCoV-19/USA/CA-CDC-LC0948640/2022	EPI_ISL_16130726
LC0948630	hCoV-19/USA/CA-CDC-LC0948630/2022	EPI_ISL_16130727
LC0947953	hCoV-19/USA/CA-CDC-LC0947953/2022	EPI_ISL_16130728
LC0337897	hCoV-19/USA/NY-CDC-LC0337897/2021	EPI_ISL_5877022
LC0948020	hCoV-19/USA/WA-CDC-LC0948020/2022	EPI_ISL_16130729
LC0948003	hCoV-19/USA/CA-CDC-LC0948003/2022	EPI_ISL_16130730
LC0948644	hCoV-19/USA/CA-CDC-LC0948644/2022	EPI_ISL_16130731
LC0948635	hCoV-19/USA/CA-CDC-LC0948635/2022	EPI_ISL_16130732
LC0947912	hCoV-19/USA/CA-CDC-LC0947912/2022	EPI_ISL_16130733
LC0023116	hCoV-19/USA/MA-CDC-LC0023116/2021	EPI_ISL_1422027
LC0022825	hCoV-19/USA/CO-CDC-LC0022825/2021	EPI_ISL_1422031
LC0022935	hCoV-19/USA/PA-CDC-LC0022935/2021	EPI_ISL_1422002
LC0022850	hCoV-19/USA/MD-CDC-LC0022850/2021	EPI_ISL_1422006
LC0022965	hCoV-19/USA/MD-CDC-LC0022965/2021	EPI_ISL_1422008
LC0022916	hCoV-19/USA/DC-CDC-LC0022916/2021	EPI_ISL_1422012
LC0022979	hCoV-19/USA/MD-CDC-LC0022979/2021	EPI_ISL_1422013
LC0948018	hCoV-19/USA/CA-CDC-LC0948018/2022	EPI_ISL_16130734
LC0023333	hCoV-19/USA/NJ-CDC-LC0023333/2021	EPI_ISL_1422017
LC0022952	hCoV-19/USA/VA-CDC-LC0022952/2021	EPI_ISL_1422019
LC0023260	hCoV-19/USA/VA-CDC-LC0023260/2021	EPI_ISL_1422060
LC0023185	hCoV-19/USA/FL-CDC-LC0023185/2021	EPI_ISL_1422061
LC0023734	hCoV-19/USA/NJ-CDC-LC0023734/2021	EPI_ISL_1422064
LC0023726	hCoV-19/USA/NJ-CDC-LC0023726/2021	EPI_ISL_1422065
LC0023856	hCoV-19/USA/NJ-CDC-LC0023856/2021	EPI_ISL_1422066
LC0023868	hCoV-19/USA/MO-CDC-LC0023868/2021	EPI_ISL_1422068
LC0023748	hCoV-19/USA/NJ-CDC-LC0023748/2021	EPI_ISL_1422069
LC0023648	hCoV-19/USA/MA-CDC-LC0023648/2021	EPI_ISL_1422072
LC0023415	hCoV-19/USA/NJ-CDC-LC0023415/2021	EPI_ISL_1422078
LC0023516	hCoV-19/USA/PA-CDC-LC0023516/2021	EPI_ISL_1422079
LC0022977	hCoV-19/USA/NY-CDC-LC0022977/2021	EPI_ISL_1422044
LC0023211	hCoV-19/USA/GA-CDC-LC0023211/2021	EPI_ISL_1422055
LC0022944	hCoV-19/USA/TN-CDC-LC0022944/2021	EPI_ISL_1422057
LC0332459	hCoV-19/USA/GA-CDC-LC0332459/2021	EPI_ISL_5878343
LC0948015	hCoV-19/USA/CA-CDC-LC0948015/2022	EPI_ISL_16130735
LC0948032	hCoV-19/USA/CA-CDC-LC0948032/2022	EPI_ISL_16130736
LC0947911	hCoV-19/USA/CA-CDC-LC0947911/2022	EPI_ISL_16130737
LC0023469	hCoV-19/USA/DC-CDC-LC0023469/2021	EPI_ISL_1422087
LC0023614	hCoV-19/USA/NH-CDC-LC0023614/2021	EPI_ISL_1422149
LC0023863	hCoV-19/USA/NH-CDC-LC0023863/2021	EPI_ISL_1422120
LC0023604	hCoV-19/USA/NH-CDC-LC0023604/2021	EPI_ISL_1422121
LC0023699	hCoV-19/USA/TN-CDC-LC0023699/2021	EPI_ISL_1422130
LC0024217	hCoV-19/USA/CA-CDC-LC0024217/2021	EPI_ISL_1422183
LC0024088	hCoV-19/USA/PA-CDC-LC0024088/2021	EPI_ISL_1422185
LC0024130	hCoV-19/USA/CO-CDC-LC0024130/2021	EPI_ISL_1422198
LC0024134	hCoV-19/USA/CA-CDC-LC0024134/2021	EPI_ISL_1422190
LC0024181	hCoV-19/USA/CA-CDC-LC0024181/2021	EPI_ISL_1422199
LC0024196	hCoV-19/USA/MO-CDC-LC0024196/2021	EPI_ISL_1422172
LC0024271	hCoV-19/USA/CA-CDC-LC0024271/2021	EPI_ISL_1422176
LC0024026	hCoV-19/USA/CA-CDC-LC0024026/2021	EPI_ISL_1422177
LC0947997	hCoV-19/USA/CA-CDC-LC0947997/2022	EPI_ISL_16130738
LC0949909	hCoV-19/USA/IN-CDC-LC0949909/2022	EPI_ISL_16130739
LC0023671	hCoV-19/USA/NY-CDC-LC0023671/2021	EPI_ISL_1422107
LC0947993	hCoV-19/USA/CA-CDC-LC0947993/2022	EPI_ISL_16130740
LC0023701	hCoV-19/USA/NY-CDC-LC0023701/2021	EPI_ISL_1422116
LC0948000	hCoV-19/USA/CA-CDC-LC0948000/2022	EPI_ISL_16130741
LC0949821	hCoV-19/USA/IN-CDC-LC0949821/2022	EPI_ISL_16130742
LC0389915	hCoV-19/USA/WA-CDC-LC0389915/2021	EPI_ISL_7245041
LC0949985	hCoV-19/USA/KY-CDC-LC0949985/2022	EPI_ISL_16130743
LC0949928	hCoV-19/USA/IL-CDC-LC0949928/2022	EPI_ISL_16130744
LC0021535	hCoV-19/USA/GA-CDC-LC0021535/2021	EPI_ISL_1421778
LC0021475	hCoV-19/USA/OH-CDC-LC0021475/2021	EPI_ISL_1421770
LC0021251	hCoV-19/USA/MI-CDC-LC0021251/2021	EPI_ISL_1421772
LC0021578	hCoV-19/USA/FL-CDC-LC0021578/2021	EPI_ISL_1421776
LC0021304	hCoV-19/USA/DC-CDC-LC0021304/2021	EPI_ISL_1421789
LC0021629	hCoV-19/USA/GA-CDC-LC0021629/2021	EPI_ISL_1421782
LC0949496	hCoV-19/USA/CA-CDC-LC0949496/2022	EPI_ISL_16130745
LC0332462	hCoV-19/USA/GA-CDC-LC0332462/2021	EPI_ISL_5878342
LC0021415	hCoV-19/USA/GA-CDC-LC0021415/2021	EPI_ISL_1421767
LC0021477	hCoV-19/USA/OH-CDC-LC0021477/2021	EPI_ISL_1421760
LC0021244	hCoV-19/USA/NY-CDC-LC0021244/2021	EPI_ISL_1421765
LC0021440	hCoV-19/USA/NY-CDC-LC0021440/2021	EPI_ISL_1421766
LC0949512	hCoV-19/USA/CA-CDC-LC0949512/2022	EPI_ISL_16130746
LC0417171	hCoV-19/USA/IL-CDC-LC0417171/2021	EPI_ISL_7766521
LC0949603	hCoV-19/USA/CA-CDC-LC0949603/2022	EPI_ISL_16130747
LC0415421	hCoV-19/USA/NM-CDC-LC0415421/2021	EPI_ISL_7766529
LC0021583	hCoV-19/USA/MD-CDC-LC0021583/2021	EPI_ISL_1421791
LC0021326	hCoV-19/USA/NJ-CDC-LC0021326/2021	EPI_ISL_1421793
LC0021696	hCoV-19/USA/FL-CDC-LC0021696/2021	EPI_ISL_1421797
LC0021480	hCoV-19/USA/VA-CDC-LC0021480/2021	EPI_ISL_1421798
LC0024261	hCoV-19/USA/AR-CDC-LC0024261/2021	EPI_ISL_1422212
LC0024245	hCoV-19/USA/OK-CDC-LC0024245/2021	EPI_ISL_1422213
LC0022026	hCoV-19/USA/NJ-CDC-LC0022026/2021	EPI_ISL_1421858
LC0021871	hCoV-19/USA/SC-CDC-LC0021871/2021	EPI_ISL_1421852
LC0022107	hCoV-19/USA/MD-CDC-LC0022107/2021	EPI_ISL_1421866
LC0022230	hCoV-19/USA/NJ-CDC-LC0022230/2021	EPI_ISL_1421869
LC0021759	hCoV-19/USA/IL-CDC-LC0021759/2021	EPI_ISL_1421865
LC0021638	hCoV-19/USA/FL-CDC-LC0021638/2021	EPI_ISL_1421839
LC0021298	hCoV-19/USA/TN-CDC-LC0021298/2021	EPI_ISL_1421844
LC0021908	hCoV-19/USA/NJ-CDC-LC0021908/2021	EPI_ISL_1421849
LC0021568	hCoV-19/USA/GA-CDC-LC0021568/2021	EPI_ISL_1421841
LC0022255	hCoV-19/USA/NC-CDC-LC0022255/2021	EPI_ISL_1421899
LC0021890	hCoV-19/USA/MD-CDC-LC0021890/2021	EPI_ISL_1421877
LC0021842	hCoV-19/USA/NJ-CDC-LC0021842/2021	EPI_ISL_1421878
LC0022128	hCoV-19/USA/NJ-CDC-LC0022128/2021	EPI_ISL_1421889
LC0021237	hCoV-19/USA/FL-CDC-LC0021237/2021	EPI_ISL_1421808
LC0021572	hCoV-19/USA/LA-CDC-LC0021572/2021	EPI_ISL_1421815
LC0021411	hCoV-19/USA/AL-CDC-LC0021411/2021	EPI_ISL_1421810
LC0021395	hCoV-19/USA/FL-CDC-LC0021395/2021	EPI_ISL_1421822
LC0021522	hCoV-19/USA/GA-CDC-LC0021522/2021	EPI_ISL_1421824
LC0021246	hCoV-19/USA/NC-CDC-LC0021246/2021	EPI_ISL_1421827
LC0021347	hCoV-19/USA/NC-CDC-LC0021347/2021	EPI_ISL_1421801
LC0021691	hCoV-19/USA/FL-CDC-LC0021691/2021	EPI_ISL_1421804
LC0021363	hCoV-19/USA/VA-CDC-LC0021363/2021	EPI_ISL_1421806
LC0949605	hCoV-19/USA/CA-CDC-LC0949605/2022	EPI_ISL_16130748
LC0022657	hCoV-19/USA/TN-CDC-LC0022657/2021	EPI_ISL_1421978
LC0022486	hCoV-19/USA/NJ-CDC-LC0022486/2021	EPI_ISL_1421973
LC0024530	hCoV-19/USA/CA-CDC-LC0024530/2021	EPI_ISL_1421989
LC0022671	hCoV-19/USA/NJ-CDC-LC0022671/2021	EPI_ISL_1421954
LC0022717	hCoV-19/USA/MD-CDC-LC0022717/2021	EPI_ISL_1421951
LC0022469	hCoV-19/USA/NY-CDC-LC0022469/2021	EPI_ISL_1421965
LC0022733	hCoV-19/USA/NJ-CDC-LC0022733/2021	EPI_ISL_1421968
LC0022664	hCoV-19/USA/NY-CDC-LC0022664/2021	EPI_ISL_1421961
LC0022515	hCoV-19/USA/PA-CDC-LC0022515/2021	EPI_ISL_1421964
LC0024488	hCoV-19/USA/CA-CDC-LC0024488/2021	EPI_ISL_1421992
LC0021875	hCoV-19/USA/MD-CDC-LC0021875/2021	EPI_ISL_1421901
LC0021855	hCoV-19/USA/NJ-CDC-LC0021855/2021	EPI_ISL_1421902
LC0021811	hCoV-19/USA/VA-CDC-LC0021811/2021	EPI_ISL_1421905
LC0021846	hCoV-19/USA/PA-CDC-LC0021846/2021	EPI_ISL_1421906
LC0022607	hCoV-19/USA/NJ-CDC-LC0022607/2021	EPI_ISL_1421929
LC0022407	hCoV-19/USA/PA-CDC-LC0022407/2021	EPI_ISL_1421937
LC0022537	hCoV-19/USA/VA-CDC-LC0022537/2021	EPI_ISL_1421943
LC0022524	hCoV-19/USA/NJ-CDC-LC0022524/2021	EPI_ISL_1421910
LC0022661	hCoV-19/USA/NJ-CDC-LC0022661/2021	EPI_ISL_1421911
LC0022548	hCoV-19/USA/NJ-CDC-LC0022548/2021	EPI_ISL_1421913
LC0022737	hCoV-19/USA/NJ-CDC-LC0022737/2021	EPI_ISL_1421914
LC0022337	hCoV-19/USA/NJ-CDC-LC0022337/2021	EPI_ISL_1421918
LC0022618	hCoV-19/USA/NY-CDC-LC0022618/2021	EPI_ISL_1421927
LC0022507	hCoV-19/USA/NJ-CDC-LC0022507/2021	EPI_ISL_1421928
LC0332434	hCoV-19/USA/WV-CDC-LC0332434/2021	EPI_ISL_5878339
LC0948977	hCoV-19/USA/CA-CDC-LC0948977/2022	EPI_ISL_16130906
LC0949602	hCoV-19/USA/CA-CDC-LC0949602/2022	EPI_ISL_16130749
LC0949601	hCoV-19/USA/CA-CDC-LC0949601/2022	EPI_ISL_16130750
LC0949600	hCoV-19/USA/CA-CDC-LC0949600/2022	EPI_ISL_16130751
LC0949606	hCoV-19/USA/CA-CDC-LC0949606/2022	EPI_ISL_16130752
LC0949449	hCoV-19/USA/CA-CDC-LC0949449/2022	EPI_ISL_16130753
LC0949459	hCoV-19/USA/CA-CDC-LC0949459/2022	EPI_ISL_16130754
LC0338328	hCoV-19/USA/NJ-CDC-LC0338328/2021	EPI_ISL_5877001
LC0949719	hCoV-19/USA/MI-CDC-LC0949719/2022	EPI_ISL_16130755
LC0949682	hCoV-19/USA/KS-CDC-LC0949682/2022	EPI_ISL_16130756
LC0949671	hCoV-19/USA/ID-CDC-LC0949671/2022	EPI_ISL_16130757
LC0950146	hCoV-19/USA/OR-CDC-LC0950146/2022	EPI_ISL_16130758
LC0950141	hCoV-19/USA/AL-CDC-LC0950141/2022	EPI_ISL_16130759
LC0332344	hCoV-19/USA/NY-CDC-LC0332344/2021	EPI_ISL_5878330
LC0949621	hCoV-19/USA/AZ-CDC-LC0949621/2022	EPI_ISL_16130761
LC0415428	hCoV-19/USA/AZ-CDC-LC0415428/2021	EPI_ISL_7766801
LC0949620	hCoV-19/USA/AZ-CDC-LC0949620/2022	EPI_ISL_16130762
LC0950166	hCoV-19/USA/AZ-CDC-LC0950166/2022	EPI_ISL_16130763
LC0950165	hCoV-19/USA/AZ-CDC-LC0950165/2022	EPI_ISL_16130764
LC0950162	hCoV-19/USA/CA-CDC-LC0950162/2022	EPI_ISL_16130765
LC0950098	hCoV-19/USA/CO-CDC-LC0950098/2022	EPI_ISL_16130766
LC0949618	hCoV-19/USA/CO-CDC-LC0949618/2022	EPI_ISL_16130767
LC0948872	hCoV-19/USA/CA-CDC-LC0948872/2022	EPI_ISL_16130768
LC0949624	hCoV-19/USA/CO-CDC-LC0949624/2022	EPI_ISL_16130769
LC0949518	hCoV-19/USA/CA-CDC-LC0949518/2022	EPI_ISL_16130770
LC0949427	hCoV-19/USA/CA-CDC-LC0949427/2022	EPI_ISL_16130771
LC0949488	hCoV-19/USA/CA-CDC-LC0949488/2022	EPI_ISL_16130772
LC0950083	hCoV-19/USA/CA-CDC-LC0950083/2022	EPI_ISL_16130773
LC0949681	hCoV-19/USA/KS-CDC-LC0949681/2022	EPI_ISL_16130774
LC0949418	hCoV-19/USA/CA-CDC-LC0949418/2022	EPI_ISL_16130775
LC0023747	hCoV-19/USA/MA-CDC-LC0023747/2021	EPI_ISL_1422150
LC0417948	hCoV-19/USA/UT-CDC-LC0417948/2021	EPI_ISL_7766889
LC0949419	hCoV-19/USA/CA-CDC-LC0949419/2022	EPI_ISL_16130776
LC0949423	hCoV-19/USA/CA-CDC-LC0949423/2022	EPI_ISL_16130777
LC0949487	hCoV-19/USA/CA-CDC-LC0949487/2022	EPI_ISL_16130778
LC0949494	hCoV-19/USA/CA-CDC-LC0949494/2022	EPI_ISL_16130779
LC0949479	hCoV-19/USA/CA-CDC-LC0949479/2022	EPI_ISL_16130780
LC0949417	hCoV-19/USA/CA-CDC-LC0949417/2022	EPI_ISL_16130781
LC0949424	hCoV-19/USA/CA-CDC-LC0949424/2022	EPI_ISL_16130782
LC0949421	hCoV-19/USA/CA-CDC-LC0949421/2022	EPI_ISL_16130783
LC0949416	hCoV-19/USA/CA-CDC-LC0949416/2022	EPI_ISL_16130784
LC0949420	hCoV-19/USA/CA-CDC-LC0949420/2022	EPI_ISL_16130785
LC0950093	hCoV-19/USA/MN-CDC-LC0950093/2022	EPI_ISL_16130786
LC0949481	hCoV-19/USA/CA-CDC-LC0949481/2022	EPI_ISL_16130787
LC0949425	hCoV-19/USA/CA-CDC-LC0949425/2022	EPI_ISL_16130788
LC0416093	hCoV-19/USA/MO-CDC-LC0416093/2021	EPI_ISL_7767327
LC0949436	hCoV-19/USA/CA-CDC-LC0949436/2022	EPI_ISL_16130789
LC0949491	hCoV-19/USA/CA-CDC-LC0949491/2022	EPI_ISL_16130790
LC0331096	hCoV-19/USA/DC-CDC-LC0331096/2021	EPI_ISL_5878327
LC0949428	hCoV-19/USA/CA-CDC-LC0949428/2022	EPI_ISL_16130791
LC0949435	hCoV-19/USA/CA-CDC-LC0949435/2022	EPI_ISL_16130792
LC0949434	hCoV-19/USA/CA-CDC-LC0949434/2022	EPI_ISL_16130793
LC0949439	hCoV-19/USA/CA-CDC-LC0949439/2022	EPI_ISL_16130794
LC0949440	hCoV-19/USA/CA-CDC-LC0949440/2022	EPI_ISL_16130795
LC0949513	hCoV-19/USA/CA-CDC-LC0949513/2022	EPI_ISL_16130796
LC0949442	hCoV-19/USA/CA-CDC-LC0949442/2022	EPI_ISL_16130797
LC0949515	hCoV-19/USA/CA-CDC-LC0949515/2022	EPI_ISL_16130798
LC0949514	hCoV-19/USA/CA-CDC-LC0949514/2022	EPI_ISL_16130799
LC0415352	hCoV-19/USA/OH-CDC-LC0415352/2021	EPI_ISL_7767161
LC0331509	hCoV-19/USA/VA-CDC-LC0331509/2021	EPI_ISL_5878325
LC0949484	hCoV-19/USA/CA-CDC-LC0949484/2022	EPI_ISL_16130800
LC0949898	hCoV-19/USA/IN-CDC-LC0949898/2022	EPI_ISL_16130801
LC0331080	hCoV-19/USA/VA-CDC-LC0331080/2021	EPI_ISL_5878324
LC0031660	hCoV-19/USA/MA-CDC-LC0031660/2021	EPI_ISL_1463255
LC0950164	hCoV-19/USA/AZ-CDC-LC0950164/2022	EPI_ISL_16130802
LC0950097	hCoV-19/USA/NE-CDC-LC0950097/2022	EPI_ISL_16130803
LC0949917	hCoV-19/USA/WV-CDC-LC0949917/2022	EPI_ISL_16130804
LC0949982	hCoV-19/USA/KY-CDC-LC0949982/2022	EPI_ISL_16130805
LC0030274	hCoV-19/USA/MI-CDC-LC0030274/2021	EPI_ISL_1462962
LC0949984	hCoV-19/USA/KY-CDC-LC0949984/2022	EPI_ISL_16130806
LC0949915	hCoV-19/USA/IN-CDC-LC0949915/2022	EPI_ISL_16130807
LC0949952	hCoV-19/USA/WI-CDC-LC0949952/2022	EPI_ISL_16130808
LC0949945	hCoV-19/USA/WI-CDC-LC0949945/2022	EPI_ISL_16130809
LC0949811	hCoV-19/USA/OH-CDC-LC0949811/2022	EPI_ISL_16130810
LC0949913	hCoV-19/USA/OH-CDC-LC0949913/2022	EPI_ISL_16130811
LC0949902	hCoV-19/USA/IL-CDC-LC0949902/2022	EPI_ISL_16130812
LC0949814	hCoV-19/USA/IN-CDC-LC0949814/2022	EPI_ISL_16130813
LC0949545	hCoV-19/USA/CA-CDC-LC0949545/2022	EPI_ISL_16130814
LC0949547	hCoV-19/USA/CA-CDC-LC0949547/2022	EPI_ISL_16130815
LC0949552	hCoV-19/USA/CA-CDC-LC0949552/2022	EPI_ISL_16130816
LC0949619	hCoV-19/USA/CO-CDC-LC0949619/2022	EPI_ISL_16130817
LC0949779	hCoV-19/USA/IL-CDC-LC0949779/2022	EPI_ISL_16130818
LC0949920	hCoV-19/USA/IL-CDC-LC0949920/2022	EPI_ISL_16130819
LC0949921	hCoV-19/USA/IL-CDC-LC0949921/2022	EPI_ISL_16130820
LC0949871	hCoV-19/USA/IL-CDC-LC0949871/2022	EPI_ISL_16130821
LC0949891	hCoV-19/USA/IL-CDC-LC0949891/2022	EPI_ISL_16130822
LC0949939	hCoV-19/USA/WI-CDC-LC0949939/2022	EPI_ISL_16130823
LC0949927	hCoV-19/USA/WI-CDC-LC0949927/2022	EPI_ISL_16130824
LC0949932	hCoV-19/USA/IL-CDC-LC0949932/2022	EPI_ISL_16130826
LC0949929	hCoV-19/USA/IL-CDC-LC0949929/2022	EPI_ISL_16130827
LC0331104	hCoV-19/USA/VA-CDC-LC0331104/2021	EPI_ISL_5878320
LC0949981	hCoV-19/USA/IL-CDC-LC0949981/2022	EPI_ISL_16130828
LC0949919	hCoV-19/USA/WV-CDC-LC0949919/2022	EPI_ISL_16130829
LC0949553	hCoV-19/USA/CA-CDC-LC0949553/2022	EPI_ISL_16130830
LC0949544	hCoV-19/USA/CA-CDC-LC0949544/2022	EPI_ISL_16130831
LC0949554	hCoV-19/USA/CA-CDC-LC0949554/2022	EPI_ISL_16130832
LC0950085	hCoV-19/USA/CA-CDC-LC0950085/2022	EPI_ISL_16130833
LC0949587	hCoV-19/USA/CA-CDC-LC0949587/2022	EPI_ISL_16130834
LC0948979	hCoV-19/USA/CA-CDC-LC0948979/2022	EPI_ISL_16130908
LC0949577	hCoV-19/USA/CA-CDC-LC0949577/2022	EPI_ISL_16130835
LC0949578	hCoV-19/USA/CA-CDC-LC0949578/2022	EPI_ISL_16130836
LC0949590	hCoV-19/USA/CA-CDC-LC0949590/2022	EPI_ISL_16130837
LC0950081	hCoV-19/USA/CA-CDC-LC0950081/2022	EPI_ISL_16130838
LC0030557	hCoV-19/USA/VA-CDC-LC0030557/2021	EPI_ISL_1462978
LC0950084	hCoV-19/USA/CA-CDC-LC0950084/2022	EPI_ISL_16130839
LC0949566	hCoV-19/USA/CA-CDC-LC0949566/2022	EPI_ISL_16130840
LC0949557	hCoV-19/USA/CA-CDC-LC0949557/2022	EPI_ISL_16130841
LC0949550	hCoV-19/USA/CA-CDC-LC0949550/2022	EPI_ISL_16130842
LC0949591	hCoV-19/USA/CA-CDC-LC0949591/2022	EPI_ISL_16130843
LC0949570	hCoV-19/USA/CA-CDC-LC0949570/2022	EPI_ISL_16130844
LC0950091	hCoV-19/USA/TX-CDC-LC0950091/2022	EPI_ISL_16130845
LC0949567	hCoV-19/USA/CA-CDC-LC0949567/2022	EPI_ISL_16130846
LC0949563	hCoV-19/USA/CA-CDC-LC0949563/2022	EPI_ISL_16130847
LC0949558	hCoV-19/USA/CA-CDC-LC0949558/2022	EPI_ISL_16130848
LC0949546	hCoV-19/USA/CA-CDC-LC0949546/2022	EPI_ISL_16130849
LC0949574	hCoV-19/USA/CA-CDC-LC0949574/2022	EPI_ISL_16130850
LC0949576	hCoV-19/USA/CA-CDC-LC0949576/2022	EPI_ISL_16130851
LC0949569	hCoV-19/USA/CA-CDC-LC0949569/2022	EPI_ISL_16130852
LC0949562	hCoV-19/USA/CA-CDC-LC0949562/2022	EPI_ISL_16130853
LC0949560	hCoV-19/USA/CA-CDC-LC0949560/2022	EPI_ISL_16130854
LC0949572	hCoV-19/USA/CA-CDC-LC0949572/2022	EPI_ISL_16130855
LC0949543	hCoV-19/USA/CA-CDC-LC0949543/2022	EPI_ISL_16130856
LC0415431	hCoV-19/USA/NM-CDC-LC0415431/2021	EPI_ISL_7766799
LC0022633	hCoV-19/USA/NJ-CDC-LC0022633/2021	EPI_ISL_1421917
LC0022055	hCoV-19/USA/NY-CDC-LC0022055/2021	EPI_ISL_1421871
LC0022231	hCoV-19/USA/NY-CDC-LC0022231/2021	EPI_ISL_1421886
LC0021612	hCoV-19/USA/GA-CDC-LC0021612/2021	EPI_ISL_1421829
LC0949561	hCoV-19/USA/CA-CDC-LC0949561/2022	EPI_ISL_16130857
LC0949555	hCoV-19/USA/CA-CDC-LC0949555/2022	EPI_ISL_16130858
LC0949592	hCoV-19/USA/CA-CDC-LC0949592/2022	EPI_ISL_16130859
LC0948878	hCoV-19/USA/CA-CDC-LC0948878/2022	EPI_ISL_16130860
LC0947999	hCoV-19/USA/CA-CDC-LC0947999/2022	EPI_ISL_16130861
LC0949344	hCoV-19/USA/OH-CDC-LC0949344/2022	EPI_ISL_16130862
LC0948954	hCoV-19/USA/CA-CDC-LC0948954/2022	EPI_ISL_16130863
LC0949011	hCoV-19/USA/CA-CDC-LC0949011/2022	EPI_ISL_16130864
LC0404983	hCoV-19/USA/CA-CDC-LC0404983/2021	EPI_ISL_7499613
LC0949026	hCoV-19/USA/CA-CDC-LC0949026/2022	EPI_ISL_16130865
LC0949021	hCoV-19/USA/CA-CDC-LC0949021/2022	EPI_ISL_16130866
LC0949028	hCoV-19/USA/CA-CDC-LC0949028/2022	EPI_ISL_16130867
LC0948953	hCoV-19/USA/CA-CDC-LC0948953/2022	EPI_ISL_16130868
LC0948945	hCoV-19/USA/CA-CDC-LC0948945/2022	EPI_ISL_16130869
LC0948842	hCoV-19/USA/CA-CDC-LC0948842/2022	EPI_ISL_16130870
LC0948963	hCoV-19/USA/CA-CDC-LC0948963/2022	EPI_ISL_16130872
LC0948958	hCoV-19/USA/CA-CDC-LC0948958/2022	EPI_ISL_16130873
LC0949012	hCoV-19/USA/CA-CDC-LC0949012/2022	EPI_ISL_16130874
LC0027889	hCoV-19/USA/MN-CDC-LC0027889/2021	EPI_ISL_1461773
LC0331701	hCoV-19/USA/MD-CDC-LC0331701/2021	EPI_ISL_5878308
LC0028940	hCoV-19/USA/NC-CDC-LC0028940/2021	EPI_ISL_1462367
LC0949146	hCoV-19/USA/IL-CDC-LC0949146/2022	EPI_ISL_16130875
LC0949143	hCoV-19/USA/IL-CDC-LC0949143/2022	EPI_ISL_16130876
LC0948957	hCoV-19/USA/CA-CDC-LC0948957/2022	EPI_ISL_16130877
LC0949140	hCoV-19/USA/IL-CDC-LC0949140/2022	EPI_ISL_16130878
LC0948841	hCoV-19/USA/CA-CDC-LC0948841/2022	EPI_ISL_16130879
LC0948827	hCoV-19/USA/KY-CDC-LC0948827/2022	EPI_ISL_16130880
LC0949286	hCoV-19/USA/IL-CDC-LC0949286/2022	EPI_ISL_16130881
LC0331590	hCoV-19/USA/CT-CDC-LC0331590/2021	EPI_ISL_5878302
LC0949298	hCoV-19/USA/IL-CDC-LC0949298/2022	EPI_ISL_16130882
LC0413952	hCoV-19/USA/NC-CDC-LC0413952/2021	EPI_ISL_7771525
LC0948909	hCoV-19/USA/WA-CDC-LC0948909/2022	EPI_ISL_16130883
LC0949116	hCoV-19/USA/MO-CDC-LC0949116/2022	EPI_ISL_16130884
LC0948910	hCoV-19/USA/WA-CDC-LC0948910/2022	EPI_ISL_16130885
LC0949396	hCoV-19/USA/IL-CDC-LC0949396/2022	EPI_ISL_16130886
LC0948912	hCoV-19/USA/OR-CDC-LC0948912/2022	EPI_ISL_16130887
LC0948893	hCoV-19/USA/OR-CDC-LC0948893/2022	EPI_ISL_16130888
LC0949137	hCoV-19/USA/IL-CDC-LC0949137/2022	EPI_ISL_16130889
LC0948911	hCoV-19/USA/OR-CDC-LC0948911/2022	EPI_ISL_16130890
LC0949307	hCoV-19/USA/WV-CDC-LC0949307/2022	EPI_ISL_16130891
LC0949099	hCoV-19/USA/WV-CDC-LC0949099/2022	EPI_ISL_16130892
LC0949104	hCoV-19/USA/IN-CDC-LC0949104/2022	EPI_ISL_16130893
LC0949098	hCoV-19/USA/IN-CDC-LC0949098/2022	EPI_ISL_16130894
LC0949280	hCoV-19/USA/KY-CDC-LC0949280/2022	EPI_ISL_16130895
LC0949013	hCoV-19/USA/CA-CDC-LC0949013/2022	EPI_ISL_16130896
LC0949010	hCoV-19/USA/CA-CDC-LC0949010/2022	EPI_ISL_16130897
LC0949025	hCoV-19/USA/CA-CDC-LC0949025/2022	EPI_ISL_16130898
LC0949016	hCoV-19/USA/CA-CDC-LC0949016/2022	EPI_ISL_16130899
LC0948975	hCoV-19/USA/CA-CDC-LC0948975/2022	EPI_ISL_16130900
LC0415695	hCoV-19/USA/OR-CDC-LC0415695/2021	EPI_ISL_7772040
LC0948971	hCoV-19/USA/CA-CDC-LC0948971/2022	EPI_ISL_16130901
LC0948989	hCoV-19/USA/CA-CDC-LC0948989/2022	EPI_ISL_16130902
LC0340709	hCoV-19/USA/OR-CDC-LC0340709/2021	EPI_ISL_5876585
LC0948970	hCoV-19/USA/CA-CDC-LC0948970/2022	EPI_ISL_16130903
LC0414431	hCoV-19/USA/VA-CDC-LC0414431/2021	EPI_ISL_7772074
LC0948983	hCoV-19/USA/CA-CDC-LC0948983/2022	EPI_ISL_16130904
LC0948978	hCoV-19/USA/CA-CDC-LC0948978/2022	EPI_ISL_16130907
LC0948976	hCoV-19/USA/CA-CDC-LC0948976/2022	EPI_ISL_16130909
LC0404845	hCoV-19/USA/CA-CDC-LC0404845/2021	EPI_ISL_7499601
LC0948968	hCoV-19/USA/CA-CDC-LC0948968/2022	EPI_ISL_16130910
LC0948969	hCoV-19/USA/CA-CDC-LC0948969/2022	EPI_ISL_16130911
LC0948986	hCoV-19/USA/CA-CDC-LC0948986/2022	EPI_ISL_16130912
LC0948972	hCoV-19/USA/CA-CDC-LC0948972/2022	EPI_ISL_16130913
LC0949294	hCoV-19/USA/AZ-CDC-LC0949294/2022	EPI_ISL_16130914
LC0949029	hCoV-19/USA/CA-CDC-LC0949029/2022	EPI_ISL_16130915
LC0949274	hCoV-19/USA/MO-CDC-LC0949274/2022	EPI_ISL_16130916
LC0948981	hCoV-19/USA/CA-CDC-LC0948981/2022	EPI_ISL_16130917
LC0949392	hCoV-19/USA/PA-CDC-LC0949392/2022	EPI_ISL_16130918
LC0028975	hCoV-19/USA/VA-CDC-LC0028975/2021	EPI_ISL_1548410
LC0029336	hCoV-19/USA/VA-CDC-LC0029336/2021	EPI_ISL_1548432
LC0028613	hCoV-19/USA/IL-CDC-LC0028613/2021	EPI_ISL_1548338
LC0949023	hCoV-19/USA/CA-CDC-LC0949023/2022	EPI_ISL_16130919
LC0028918	hCoV-19/USA/VA-CDC-LC0028918/2021	EPI_ISL_1548430
LC0028679	hCoV-19/USA/WI-CDC-LC0028679/2021	EPI_ISL_1548361
LC0028520	hCoV-19/USA/IL-CDC-LC0028520/2021	EPI_ISL_1462077
LC0028630	hCoV-19/USA/MO-CDC-LC0028630/2021	EPI_ISL_1548348
LC0948843	hCoV-19/USA/CA-CDC-LC0948843/2022	EPI_ISL_16130920
LC0417356	hCoV-19/USA/IN-CDC-LC0417356/2021	EPI_ISL_7770137
LC0027895	hCoV-19/USA/NJ-CDC-LC0027895/2021	EPI_ISL_1461829
LC0948949	hCoV-19/USA/CA-CDC-LC0948949/2022	EPI_ISL_16130921
LC0027776	hCoV-19/USA/MD-CDC-LC0027776/2021	EPI_ISL_1548121
LC0948944	hCoV-19/USA/CA-CDC-LC0948944/2022	EPI_ISL_16130922
LC0417011	hCoV-19/USA/MI-CDC-LC0417011/2021	EPI_ISL_7770146
LC0948962	hCoV-19/USA/CA-CDC-LC0948962/2022	EPI_ISL_16130923
LC0415933	hCoV-19/USA/CA-CDC-LC0415933/2021	EPI_ISL_7769158
LC0027714	hCoV-19/USA/VA-CDC-LC0027714/2021	EPI_ISL_1548124
LC0948947	hCoV-19/USA/CA-CDC-LC0948947/2022	EPI_ISL_16130924
LC0948960	hCoV-19/USA/CA-CDC-LC0948960/2022	EPI_ISL_16130925
LC0417461	hCoV-19/USA/WV-CDC-LC0417461/2021	EPI_ISL_7770159
LC0948794	hCoV-19/USA/IL-CDC-LC0948794/2022	EPI_ISL_16130926
LC0406045	hCoV-19/USA/WA-CDC-LC0406045/2021	EPI_ISL_7499621
LC0029169	hCoV-19/USA/MA-CDC-LC0029169/2021	EPI_ISL_1462487
LC0406044	hCoV-19/USA/WA-CDC-LC0406044/2021	EPI_ISL_7499620
LC0948948	hCoV-19/USA/CA-CDC-LC0948948/2022	EPI_ISL_16130927
LC0029227	hCoV-19/USA/NC-CDC-LC0029227/2021	EPI_ISL_1462368
LC0337149	hCoV-19/USA/OR-CDC-LC0337149/2021	EPI_ISL_5877884
LC0404648	hCoV-19/USA/ID-CDC-LC0404648/2021	EPI_ISL_7499623
LC0949144	hCoV-19/USA/OH-CDC-LC0949144/2022	EPI_ISL_16130928
LC0948959	hCoV-19/USA/CA-CDC-LC0948959/2022	EPI_ISL_16130929
LC0948965	hCoV-19/USA/CA-CDC-LC0948965/2022	EPI_ISL_16130930
LC0030376	hCoV-19/USA/FL-CDC-LC0030376/2021	EPI_ISL_1548796
LC0948956	hCoV-19/USA/CA-CDC-LC0948956/2022	EPI_ISL_16130931
LC0949345	hCoV-19/USA/PA-CDC-LC0949345/2022	EPI_ISL_16130932
LC0949117	hCoV-19/USA/PA-CDC-LC0949117/2022	EPI_ISL_16130933
LC0416354	hCoV-19/USA/AZ-CDC-LC0416354/2021	EPI_ISL_7767424
LC0949017	hCoV-19/USA/CA-CDC-LC0949017/2022	EPI_ISL_16130934
LC0340476	hCoV-19/USA/WI-CDC-LC0340476/2021	EPI_ISL_5877877
LC0404644	hCoV-19/USA/CA-CDC-LC0404644/2021	EPI_ISL_7499636
LC0948906	hCoV-19/USA/WA-CDC-LC0948906/2022	EPI_ISL_16130935
LC0949411	hCoV-19/USA/IL-CDC-LC0949411/2022	EPI_ISL_16130936
LC0949160	hCoV-19/USA/IL-CDC-LC0949160/2022	EPI_ISL_16130937
LC0340567	hCoV-19/USA/MT-CDC-LC0340567/2021	EPI_ISL_5877870
LC0417110	hCoV-19/USA/AZ-CDC-LC0417110/2021	EPI_ISL_7767431
LC0949379	hCoV-19/USA/IL-CDC-LC0949379/2022	EPI_ISL_16130938
LC0417961	hCoV-19/USA/MN-CDC-LC0417961/2021	EPI_ISL_7768767
LC0340444	hCoV-19/USA/NM-CDC-LC0340444/2021	EPI_ISL_5877867
LC0340443	hCoV-19/USA/NM-CDC-LC0340443/2021	EPI_ISL_5877866
LC0340577	hCoV-19/USA/ID-CDC-LC0340577/2021	EPI_ISL_5877860
LC0949265	hCoV-19/USA/IL-CDC-LC0949265/2022	EPI_ISL_16130939
LC0948830	hCoV-19/USA/IL-CDC-LC0948830/2022	EPI_ISL_16130940
LC0949267	hCoV-19/USA/IL-CDC-LC0949267/2022	EPI_ISL_16130941
LC0948832	hCoV-19/USA/IL-CDC-LC0948832/2022	EPI_ISL_16130942
LC0414432	hCoV-19/USA/VA-CDC-LC0414432/2021	EPI_ISL_7771721
LC0949380	hCoV-19/USA/IL-CDC-LC0949380/2022	EPI_ISL_16130943
LC0949212	hCoV-19/USA/IN-CDC-LC0949212/2022	EPI_ISL_16130944
LC0949214	hCoV-19/USA/IL-CDC-LC0949214/2022	EPI_ISL_16130945
LC0413971	hCoV-19/USA/MD-CDC-LC0413971/2021	EPI_ISL_7771724
LC0949162	hCoV-19/USA/IL-CDC-LC0949162/2022	EPI_ISL_16130946
LC0949213	hCoV-19/USA/IL-CDC-LC0949213/2022	EPI_ISL_16130947
LC0949254	hCoV-19/USA/IL-CDC-LC0949254/2022	EPI_ISL_16130948
LC0406047	hCoV-19/USA/WA-CDC-LC0406047/2021	EPI_ISL_7499640
LC0949388	hCoV-19/USA/IL-CDC-LC0949388/2022	EPI_ISL_16130949
LC0413563	hCoV-19/USA/NC-CDC-LC0413563/2021	EPI_ISL_7771736
LC0948829	hCoV-19/USA/IL-CDC-LC0948829/2022	EPI_ISL_16130950
LC0414451	hCoV-19/USA/NY-CDC-LC0414451/2021	EPI_ISL_7770407
LC0406049	hCoV-19/USA/OR-CDC-LC0406049/2021	EPI_ISL_7499643
LC0949165	hCoV-19/USA/WI-CDC-LC0949165/2022	EPI_ISL_16130951
LC0949412	hCoV-19/USA/WI-CDC-LC0949412/2022	EPI_ISL_16130952
LC0948996	hCoV-19/USA/CA-CDC-LC0948996/2022	EPI_ISL_16130953
LC0949444	hCoV-19/USA/CA-CDC-LC0949444/2022	EPI_ISL_16131323
LC0406046	hCoV-19/USA/WA-CDC-LC0406046/2021	EPI_ISL_7499641
LC0949168	hCoV-19/USA/IN-CDC-LC0949168/2022	EPI_ISL_16130954
LC0949401	hCoV-19/USA/IN-CDC-LC0949401/2022	EPI_ISL_16130955
LC0949403	hCoV-19/USA/MI-CDC-LC0949403/2022	EPI_ISL_16130956
LC0949406	hCoV-19/USA/MI-CDC-LC0949406/2022	EPI_ISL_16130957
LC0416160	hCoV-19/USA/IL-CDC-LC0416160/2021	EPI_ISL_7768102
LC0949404	hCoV-19/USA/MI-CDC-LC0949404/2022	EPI_ISL_16130958
LC0949138	hCoV-19/USA/OH-CDC-LC0949138/2022	EPI_ISL_16130959
LC0949256	hCoV-19/USA/WI-CDC-LC0949256/2022	EPI_ISL_16130961
LC0949382	hCoV-19/USA/IN-CDC-LC0949382/2022	EPI_ISL_16130962
LC0949163	hCoV-19/USA/IL-CDC-LC0949163/2022	EPI_ISL_16130963
LC0948902	hCoV-19/USA/WA-CDC-LC0948902/2022	EPI_ISL_16130964
LC0948903	hCoV-19/USA/OR-CDC-LC0948903/2022	EPI_ISL_16130965
LC0949282	hCoV-19/USA/IL-CDC-LC0949282/2022	EPI_ISL_16130967
LC0948795	hCoV-19/USA/IL-CDC-LC0948795/2022	EPI_ISL_16130968
LC0949284	hCoV-19/USA/MO-CDC-LC0949284/2022	EPI_ISL_16130969
LC0949139	hCoV-19/USA/MO-CDC-LC0949139/2022	EPI_ISL_16130970
LC0948793	hCoV-19/USA/MO-CDC-LC0948793/2022	EPI_ISL_16130971
LC0413040	hCoV-19/USA/NC-CDC-LC0413040/2021	EPI_ISL_7771790
LC0949348	hCoV-19/USA/WV-CDC-LC0949348/2022	EPI_ISL_16130972
LC0949257	hCoV-19/USA/IN-CDC-LC0949257/2022	EPI_ISL_16130973
LC0949278	hCoV-19/USA/MO-CDC-LC0949278/2022	EPI_ISL_16130974
LC0949255	hCoV-19/USA/IN-CDC-LC0949255/2022	EPI_ISL_16130975
LC0949410	hCoV-19/USA/IL-CDC-LC0949410/2022	EPI_ISL_16130976
LC0416173	hCoV-19/USA/WI-CDC-LC0416173/2021	EPI_ISL_7768159
LC0949102	hCoV-19/USA/KY-CDC-LC0949102/2022	EPI_ISL_16130977
LC0413855	hCoV-19/USA/NY-CDC-LC0413855/2021	EPI_ISL_7770481
LC0949103	hCoV-19/USA/KY-CDC-LC0949103/2022	EPI_ISL_16130978
LC0949263	hCoV-19/USA/IN-CDC-LC0949263/2022	EPI_ISL_16130979
LC0948931	hCoV-19/USA/WA-CDC-LC0948931/2022	EPI_ISL_16130980
LC0949400	hCoV-19/USA/IL-CDC-LC0949400/2022	EPI_ISL_16130981
LC0415613	hCoV-19/USA/CA-CDC-LC0415613/2021	EPI_ISL_7772210
LC0948930	hCoV-19/USA/OR-CDC-LC0948930/2022	EPI_ISL_16130982
LC0415607	hCoV-19/USA/CA-CDC-LC0415607/2021	EPI_ISL_7772215
LC0949343	hCoV-19/USA/IN-CDC-LC0949343/2022	EPI_ISL_16130983
LC0415736	hCoV-19/USA/CA-CDC-LC0415736/2021	EPI_ISL_7772235
LC0949308	hCoV-19/USA/IN-CDC-LC0949308/2022	EPI_ISL_16130984
LC0948888	hCoV-19/USA/OR-CDC-LC0948888/2022	EPI_ISL_16130985
LC0948899	hCoV-19/USA/OR-CDC-LC0948899/2022	EPI_ISL_16130986
LC0949667	hCoV-19/USA/WA-CDC-LC0949667/2022	EPI_ISL_16130987
LC0948610	hCoV-19/USA/CA-CDC-LC0948610/2022	EPI_ISL_16130988
LC0948608	hCoV-19/USA/CA-CDC-LC0948608/2022	EPI_ISL_16130989
LC0415537	hCoV-19/USA/CA-CDC-LC0415537/2021	EPI_ISL_7772232
LC0950137	hCoV-19/USA/OR-CDC-LC0950137/2022	EPI_ISL_16130990
LC0949973	hCoV-19/USA/IL-CDC-LC0949973/2022	EPI_ISL_16130991
LC0415606	hCoV-19/USA/CA-CDC-LC0415606/2021	EPI_ISL_7772233
LC0948539	hCoV-19/USA/CA-CDC-LC0948539/2022	EPI_ISL_16130992
LC0949666	hCoV-19/USA/OR-CDC-LC0949666/2022	EPI_ISL_16130993
LC0950142	hCoV-19/USA/OR-CDC-LC0950142/2022	EPI_ISL_16130994
LC0415492	hCoV-19/USA/CA-CDC-LC0415492/2021	EPI_ISL_7772246
LC0949246	hCoV-19/USA/IL-CDC-LC0949246/2022	EPI_ISL_16130995
LC0948612	hCoV-19/USA/CA-CDC-LC0948612/2022	EPI_ISL_16130996
LC0949878	hCoV-19/USA/WI-CDC-LC0949878/2022	EPI_ISL_16130997
LC0949880	hCoV-19/USA/WI-CDC-LC0949880/2022	EPI_ISL_16130998
LC0415531	hCoV-19/USA/CA-CDC-LC0415531/2021	EPI_ISL_7772253
LC0415600	hCoV-19/USA/CA-CDC-LC0415600/2021	EPI_ISL_7772250
LC0948609	hCoV-19/USA/CA-CDC-LC0948609/2022	EPI_ISL_16130999
LC0415719	hCoV-19/USA/CA-CDC-LC0415719/2021	EPI_ISL_7772256
LC0948607	hCoV-19/USA/CA-CDC-LC0948607/2022	EPI_ISL_16131000
LC0949803	hCoV-19/USA/IL-CDC-LC0949803/2022	EPI_ISL_16131001
LC0949290	hCoV-19/USA/IL-CDC-LC0949290/2022	EPI_ISL_16131002
LC0949966	hCoV-19/USA/IL-CDC-LC0949966/2022	EPI_ISL_16131003
LC0414390	hCoV-19/USA/NY-CDC-LC0414390/2021	EPI_ISL_7772264
LC0949855	hCoV-19/USA/IL-CDC-LC0949855/2022	EPI_ISL_16131004
LC0949980	hCoV-19/USA/IL-CDC-LC0949980/2022	EPI_ISL_16131005
LC0949807	hCoV-19/USA/IL-CDC-LC0949807/2022	EPI_ISL_16131006
LC0949978	hCoV-19/USA/IL-CDC-LC0949978/2022	EPI_ISL_16131007
LC0947891	hCoV-19/USA/CA-CDC-LC0947891/2022	EPI_ISL_16131331
LC0949971	hCoV-19/USA/IL-CDC-LC0949971/2022	EPI_ISL_16131008
LC0414258	hCoV-19/USA/NY-CDC-LC0414258/2021	EPI_ISL_7772277
LC0949972	hCoV-19/USA/IL-CDC-LC0949972/2022	EPI_ISL_16131009
LC0415332	hCoV-19/USA/OH-CDC-LC0415332/2021	EPI_ISL_7767736
LC0340387	hCoV-19/USA/TX-CDC-LC0340387/2021	EPI_ISL_5877845
LC0949802	hCoV-19/USA/IL-CDC-LC0949802/2022	EPI_ISL_16131010
LC0949320	hCoV-19/USA/IN-CDC-LC0949320/2022	EPI_ISL_16131011
LC0949325	hCoV-19/USA/IN-CDC-LC0949325/2022	EPI_ISL_16131012
LC0416793	hCoV-19/USA/NM-CDC-LC0416793/2021	EPI_ISL_7767762
LC0949974	hCoV-19/USA/IL-CDC-LC0949974/2022	EPI_ISL_16131013
LC0949326	hCoV-19/USA/IN-CDC-LC0949326/2022	EPI_ISL_16131014
LC0949289	hCoV-19/USA/IL-CDC-LC0949289/2022	EPI_ISL_16131016
LC0949775	hCoV-19/USA/KY-CDC-LC0949775/2022	EPI_ISL_16131320
LC0949058	hCoV-19/USA/IL-CDC-LC0949058/2022	EPI_ISL_16131017
LC0030267	hCoV-19/USA/FL-CDC-LC0030267/2021	EPI_ISL_1548780
LC0949248	hCoV-19/USA/IL-CDC-LC0949248/2022	EPI_ISL_16131019
LC0948128	hCoV-19/USA/CA-CDC-LC0948128/2022	EPI_ISL_16131020
LC0416925	hCoV-19/USA/WV-CDC-LC0416925/2021	EPI_ISL_7770310
LC0949292	hCoV-19/USA/IL-CDC-LC0949292/2022	EPI_ISL_16131021
LC0948710	hCoV-19/USA/CA-CDC-LC0948710/2022	EPI_ISL_16131022
LC0948717	hCoV-19/USA/CA-CDC-LC0948717/2022	EPI_ISL_16131023
LC0949520	hCoV-19/USA/CA-CDC-LC0949520/2022	EPI_ISL_16131024
LC0340564	hCoV-19/USA/ID-CDC-LC0340564/2021	EPI_ISL_5877839
LC0948714	hCoV-19/USA/CA-CDC-LC0948714/2022	EPI_ISL_16131025
LC0948715	hCoV-19/USA/CA-CDC-LC0948715/2022	EPI_ISL_16131026
LC0340601	hCoV-19/USA/NV-CDC-LC0340601/2021	EPI_ISL_5877837
LC0340353	hCoV-19/USA/PA-CDC-LC0340353/2021	EPI_ISL_5877832
LC0949360	hCoV-19/USA/KY-CDC-LC0949360/2022	EPI_ISL_16131027
LC0948833	hCoV-19/USA/KY-CDC-LC0948833/2022	EPI_ISL_16131028
LC0948908	hCoV-19/USA/WA-CDC-LC0948908/2022	EPI_ISL_16131029
LC0415373	hCoV-19/USA/CA-CDC-LC0415373/2021	EPI_ISL_7769342
LC0949530	hCoV-19/USA/CA-CDC-LC0949530/2022	EPI_ISL_16131030
LC0948724	hCoV-19/USA/CA-CDC-LC0948724/2022	EPI_ISL_16131051
LC0948929	hCoV-19/USA/WA-CDC-LC0948929/2022	EPI_ISL_16131031
LC0414146	hCoV-19/USA/MD-CDC-LC0414146/2021	EPI_ISL_7770343
LC0948731	hCoV-19/USA/CA-CDC-LC0948731/2022	EPI_ISL_16131032
LC0416054	hCoV-19/USA/IL-CDC-LC0416054/2021	EPI_ISL_7768028
LC0948250	hCoV-19/USA/CA-CDC-LC0948250/2022	EPI_ISL_16131033
LC0948892	hCoV-19/USA/WA-CDC-LC0948892/2022	EPI_ISL_16131034
LC0949084	hCoV-19/USA/IN-CDC-LC0949084/2022	EPI_ISL_16131035
LC0415384	hCoV-19/USA/CA-CDC-LC0415384/2021	EPI_ISL_7769353
LC0949378	hCoV-19/USA/OH-CDC-LC0949378/2022	EPI_ISL_16131036
LC0413969	hCoV-19/USA/VA-CDC-LC0413969/2021	EPI_ISL_7769357
LC0949331	hCoV-19/USA/WI-CDC-LC0949331/2022	EPI_ISL_16131038
LC0417481	hCoV-19/USA/MO-CDC-LC0417481/2021	EPI_ISL_7770357
LC0948900	hCoV-19/USA/OR-CDC-LC0948900/2022	EPI_ISL_16131040
LC0949476	hCoV-19/USA/CA-CDC-LC0949476/2022	EPI_ISL_16131041
LC0416906	hCoV-19/USA/KY-CDC-LC0416906/2021	EPI_ISL_7770355
LC0340459	hCoV-19/USA/MN-CDC-LC0340459/2021	EPI_ISL_5877829
LC0949470	hCoV-19/USA/CA-CDC-LC0949470/2022	EPI_ISL_16131042
LC0948844	hCoV-19/USA/CA-CDC-LC0948844/2022	EPI_ISL_16131043
LC0413785	hCoV-19/USA/PA-CDC-LC0413785/2021	EPI_ISL_7770368
LC0948941	hCoV-19/USA/CA-CDC-LC0948941/2022	EPI_ISL_16131045
LC0416509	hCoV-19/USA/AZ-CDC-LC0416509/2021	EPI_ISL_7769379
LC0340591	hCoV-19/USA/OR-CDC-LC0340591/2021	EPI_ISL_5877821
LC0417007	hCoV-19/USA/TX-CDC-LC0417007/2021	EPI_ISL_7770377
LC0948940	hCoV-19/USA/CA-CDC-LC0948940/2022	EPI_ISL_16131046
LC0950022	hCoV-19/USA/CA-CDC-LC0950022/2022	EPI_ISL_16131047
LC0948728	hCoV-19/USA/CA-CDC-LC0948728/2022	EPI_ISL_16131048
LC0415499	hCoV-19/USA/CA-CDC-LC0415499/2021	EPI_ISL_7769389
LC0948846	hCoV-19/USA/CA-CDC-LC0948846/2022	EPI_ISL_16131049
LC0948845	hCoV-19/USA/CA-CDC-LC0948845/2022	EPI_ISL_16131050
LC0414246	hCoV-19/USA/NJ-CDC-LC0414246/2021	EPI_ISL_7772106
LC0948853	hCoV-19/USA/CA-CDC-LC0948853/2022	EPI_ISL_16131052
LC0948855	hCoV-19/USA/CA-CDC-LC0948855/2022	EPI_ISL_16131053
LC0948716	hCoV-19/USA/CA-CDC-LC0948716/2022	EPI_ISL_16131054
LC0948722	hCoV-19/USA/CA-CDC-LC0948722/2022	EPI_ISL_16131055
LC0340588	hCoV-19/USA/OR-CDC-LC0340588/2021	EPI_ISL_5877819
LC0948713	hCoV-19/USA/CA-CDC-LC0948713/2022	EPI_ISL_16131056
LC0948721	hCoV-19/USA/CA-CDC-LC0948721/2022	EPI_ISL_16131057
LC0949471	hCoV-19/USA/CA-CDC-LC0949471/2022	EPI_ISL_16131058
LC0949527	hCoV-19/USA/CA-CDC-LC0949527/2022	EPI_ISL_16131059
LC0949464	hCoV-19/USA/CA-CDC-LC0949464/2022	EPI_ISL_16131060
LC0949466	hCoV-19/USA/CA-CDC-LC0949466/2022	EPI_ISL_16131061
LC0949475	hCoV-19/USA/CA-CDC-LC0949475/2022	EPI_ISL_16131062
LC0949531	hCoV-19/USA/CA-CDC-LC0949531/2022	EPI_ISL_16131063
LC0949301	hCoV-19/USA/IL-CDC-LC0949301/2022	EPI_ISL_16131064
LC0949335	hCoV-19/USA/WI-CDC-LC0949335/2022	EPI_ISL_16131065
LC0949340	hCoV-19/USA/WI-CDC-LC0949340/2022	EPI_ISL_16131066
LC0949250	hCoV-19/USA/IL-CDC-LC0949250/2022	EPI_ISL_16131067
LC0949060	hCoV-19/USA/IL-CDC-LC0949060/2022	EPI_ISL_16131068
LC0949245	hCoV-19/USA/IL-CDC-LC0949245/2022	EPI_ISL_16131070
LC0949296	hCoV-19/USA/IL-CDC-LC0949296/2022	EPI_ISL_16131071
LC0948285	hCoV-19/USA/CA-CDC-LC0948285/2022	EPI_ISL_16131072
LC0948494	hCoV-19/USA/CA-CDC-LC0948494/2022	EPI_ISL_16131073
LC0948492	hCoV-19/USA/CA-CDC-LC0948492/2022	EPI_ISL_16131074
LC0161176	hCoV-19/USA/GA-CDC-LC0161176/2021	EPI_ISL_3674854
LC0949055	hCoV-19/USA/IL-CDC-LC0949055/2022	EPI_ISL_16131075
LC0948423	hCoV-19/USA/CA-CDC-LC0948423/2022	EPI_ISL_16131076
LC0331392	hCoV-19/USA/RI-CDC-LC0331392/2021	EPI_ISL_5878092
LC0949297	hCoV-19/USA/IL-CDC-LC0949297/2022	EPI_ISL_16131077
LC0949834	hCoV-19/USA/OH-CDC-LC0949834/2022	EPI_ISL_16131078
LC0331377	hCoV-19/USA/PA-CDC-LC0331377/2021	EPI_ISL_5878089
LC0949523	hCoV-19/USA/CA-CDC-LC0949523/2022	EPI_ISL_16131079
LC0415595	hCoV-19/USA/CA-CDC-LC0415595/2021	EPI_ISL_7772169
LC0948726	hCoV-19/USA/CA-CDC-LC0948726/2022	EPI_ISL_16131080
LC0417051	hCoV-19/USA/IN-CDC-LC0417051/2021	EPI_ISL_7768904
LC0949529	hCoV-19/USA/CA-CDC-LC0949529/2022	EPI_ISL_16131081
LC0949524	hCoV-19/USA/CA-CDC-LC0949524/2022	EPI_ISL_16131082
LC0332040	hCoV-19/USA/NJ-CDC-LC0332040/2021	EPI_ISL_5878072
LC0949237	hCoV-19/USA/IL-CDC-LC0949237/2022	EPI_ISL_16131083
LC0415464	hCoV-19/USA/CA-CDC-LC0415464/2021	EPI_ISL_7772178
LC0949469	hCoV-19/USA/CA-CDC-LC0949469/2022	EPI_ISL_16131084
LC0950029	hCoV-19/USA/CA-CDC-LC0950029/2022	EPI_ISL_16131085
LC0949291	hCoV-19/USA/IL-CDC-LC0949291/2022	EPI_ISL_16131086
LC0949056	hCoV-19/USA/WI-CDC-LC0949056/2022	EPI_ISL_16131087
LC0404969	hCoV-19/USA/CA-CDC-LC0404969/2021	EPI_ISL_7499555
LC0949235	hCoV-19/USA/WI-CDC-LC0949235/2022	EPI_ISL_16131088
LC0949061	hCoV-19/USA/WI-CDC-LC0949061/2022	EPI_ISL_16131089
LC0404816	hCoV-19/USA/CA-CDC-LC0404816/2021	EPI_ISL_7499554
LC0949377	hCoV-19/USA/OH-CDC-LC0949377/2022	EPI_ISL_16131090
LC0404848	hCoV-19/USA/CA-CDC-LC0404848/2021	EPI_ISL_7499559
LC0949522	hCoV-19/USA/CA-CDC-LC0949522/2022	EPI_ISL_16131091
LC0404884	hCoV-19/USA/CA-CDC-LC0404884/2021	EPI_ISL_7499557
LC0949363	hCoV-19/USA/MO-CDC-LC0949363/2022	EPI_ISL_16131092
LC0949082	hCoV-19/USA/IL-CDC-LC0949082/2022	EPI_ISL_16131093
LC0949242	hCoV-19/USA/IL-CDC-LC0949242/2022	EPI_ISL_16131094
LC0949241	hCoV-19/USA/IL-CDC-LC0949241/2022	EPI_ISL_16131095
LC0404799	hCoV-19/USA/WA-CDC-LC0404799/2021	EPI_ISL_7499561
LC0404888	hCoV-19/USA/CA-CDC-LC0404888/2021	EPI_ISL_7499560
LC0949057	hCoV-19/USA/IN-CDC-LC0949057/2022	EPI_ISL_16131096
LC0332294	hCoV-19/USA/NY-CDC-LC0332294/2021	EPI_ISL_5878067
LC0949253	hCoV-19/USA/IN-CDC-LC0949253/2022	EPI_ISL_16131097
LC0949249	hCoV-19/USA/MI-CDC-LC0949249/2022	EPI_ISL_16131098
LC0404810	hCoV-19/USA/OR-CDC-LC0404810/2021	EPI_ISL_7499564
LC0341471	hCoV-19/USA/WV-CDC-LC0341471/2021	EPI_ISL_5879384
LC0404793	hCoV-19/USA/WA-CDC-LC0404793/2021	EPI_ISL_7499570
LC0948836	hCoV-19/USA/IN-CDC-LC0948836/2022	EPI_ISL_16131099
LC0404627	hCoV-19/USA/ID-CDC-LC0404627/2021	EPI_ISL_7499574
LC0949243	hCoV-19/USA/IL-CDC-LC0949243/2022	EPI_ISL_16131100
LC0341074	hCoV-19/USA/OR-CDC-LC0341074/2021	EPI_ISL_5879381
LC0417098	hCoV-19/USA/AZ-CDC-LC0417098/2021	EPI_ISL_7767635
LC0949375	hCoV-19/USA/KY-CDC-LC0949375/2022	EPI_ISL_16131101
LC0949376	hCoV-19/USA/IN-CDC-LC0949376/2022	EPI_ISL_16131102
LC0162274	hCoV-19/USA/GA-CDC-LC0162274/2021	EPI_ISL_3675802
LC0404653	hCoV-19/USA/ID-CDC-LC0404653/2021	EPI_ISL_7499578
LC0948720	hCoV-19/USA/CA-CDC-LC0948720/2022	EPI_ISL_16131103
LC0162393	hCoV-19/USA/IN-CDC-LC0162393/2021	EPI_ISL_3675901
LC0949234	hCoV-19/USA/IL-CDC-LC0949234/2022	EPI_ISL_16131104
LC0404721	hCoV-19/USA/CA-CDC-LC0404721/2021	EPI_ISL_7499581
LC0948789	hCoV-19/USA/IL-CDC-LC0948789/2022	EPI_ISL_16131106
LC0948790	hCoV-19/USA/IL-CDC-LC0948790/2022	EPI_ISL_16131107
LC0341077	hCoV-19/USA/WA-CDC-LC0341077/2021	EPI_ISL_5879373
LC0949059	hCoV-19/USA/WI-CDC-LC0949059/2022	EPI_ISL_16131108
LC0949327	hCoV-19/USA/WI-CDC-LC0949327/2022	EPI_ISL_16131109
LC0404821	hCoV-19/USA/CA-CDC-LC0404821/2021	EPI_ISL_7499586
LC0947943	hCoV-19/USA/CA-CDC-LC0947943/2022	EPI_ISL_16131110
LC0340931	hCoV-19/USA/IN-CDC-LC0340931/2021	EPI_ISL_5879371
LC0948559	hCoV-19/USA/CA-CDC-LC0948559/2022	EPI_ISL_16131113
LC0404959	hCoV-19/USA/FL-CDC-LC0404959/2021	EPI_ISL_7499591
LC0948569	hCoV-19/USA/CA-CDC-LC0948569/2022	EPI_ISL_16131114
LC0948008	hCoV-19/USA/CA-CDC-LC0948008/2022	EPI_ISL_16131115
LC0415453	hCoV-19/USA/NM-CDC-LC0415453/2021	EPI_ISL_7767689
LC0947909	hCoV-19/USA/CA-CDC-LC0947909/2022	EPI_ISL_16131116
LC0413982	hCoV-19/USA/NC-CDC-LC0413982/2021	EPI_ISL_7771703
LC0404832	hCoV-19/USA/CA-CDC-LC0404832/2021	EPI_ISL_7499595
LC0947901	hCoV-19/USA/CA-CDC-LC0947901/2022	EPI_ISL_16131117
LC0947893	hCoV-19/USA/CA-CDC-LC0947893/2022	EPI_ISL_16131118
LC0948067	hCoV-19/USA/CA-CDC-LC0948067/2022	EPI_ISL_16131119
LC0413893	hCoV-19/USA/NY-CDC-LC0413893/2021	EPI_ISL_7771705
LC0947949	hCoV-19/USA/CA-CDC-LC0947949/2022	EPI_ISL_16131120
LC0342263	hCoV-19/USA/IN-CDC-LC0342263/2021	EPI_ISL_5879370
LC0404643	hCoV-19/USA/ID-CDC-LC0404643/2021	EPI_ISL_7499594
LC0948568	hCoV-19/USA/CA-CDC-LC0948568/2022	EPI_ISL_16131121
LC0947903	hCoV-19/USA/CA-CDC-LC0947903/2022	EPI_ISL_16131122
LC0404831	hCoV-19/USA/CA-CDC-LC0404831/2021	EPI_ISL_7499593
LC0947947	hCoV-19/USA/CA-CDC-LC0947947/2022	EPI_ISL_16131123
LC0948577	hCoV-19/USA/CA-CDC-LC0948577/2022	EPI_ISL_16131133
LC0415371	hCoV-19/USA/CA-CDC-LC0415371/2021	EPI_ISL_7770628
LC0342250	hCoV-19/USA/WA-CDC-LC0342250/2021	EPI_ISL_5879368
LC0948734	hCoV-19/USA/CA-CDC-LC0948734/2022	EPI_ISL_16131124
LC0947898	hCoV-19/USA/CA-CDC-LC0947898/2022	EPI_ISL_16131125
LC0948862	hCoV-19/USA/CA-CDC-LC0948862/2022	EPI_ISL_16131126
LC0947892	hCoV-19/USA/CA-CDC-LC0947892/2022	EPI_ISL_16131127
LC0947906	hCoV-19/USA/CA-CDC-LC0947906/2022	EPI_ISL_16131128
LC0415479	hCoV-19/USA/CA-CDC-LC0415479/2021	EPI_ISL_7770641
LC0342259	hCoV-19/USA/IN-CDC-LC0342259/2021	EPI_ISL_5879369
LC0948069	hCoV-19/USA/CA-CDC-LC0948069/2022	EPI_ISL_16131129
LC0413649	hCoV-19/USA/VA-CDC-LC0413649/2021	EPI_ISL_7769652
LC0947897	hCoV-19/USA/CA-CDC-LC0947897/2022	EPI_ISL_16131130
LC0947948	hCoV-19/USA/CA-CDC-LC0947948/2022	EPI_ISL_16131131
LC0947886	hCoV-19/USA/CA-CDC-LC0947886/2022	EPI_ISL_16131132
LC0948567	hCoV-19/USA/CA-CDC-LC0948567/2022	EPI_ISL_16131134
LC0948044	hCoV-19/USA/CA-CDC-LC0948044/2022	EPI_ISL_16131135
LC0948062	hCoV-19/USA/CA-CDC-LC0948062/2022	EPI_ISL_16131136
LC0948038	hCoV-19/USA/CA-CDC-LC0948038/2022	EPI_ISL_16131137
LC0948063	hCoV-19/USA/CA-CDC-LC0948063/2022	EPI_ISL_16131138
LC0948049	hCoV-19/USA/CA-CDC-LC0948049/2022	EPI_ISL_16131218
LC0948006	hCoV-19/USA/CA-CDC-LC0948006/2022	EPI_ISL_16131219
LC0948572	hCoV-19/USA/CA-CDC-LC0948572/2022	EPI_ISL_16131220
LC0948562	hCoV-19/USA/CA-CDC-LC0948562/2022	EPI_ISL_16131221
LC0948584	hCoV-19/USA/CA-CDC-LC0948584/2022	EPI_ISL_16131222
LC0948576	hCoV-19/USA/CA-CDC-LC0948576/2022	EPI_ISL_16131223
LC0948007	hCoV-19/USA/CA-CDC-LC0948007/2022	EPI_ISL_16131224
LC0947938	hCoV-19/USA/CA-CDC-LC0947938/2022	EPI_ISL_16131225
LC0947942	hCoV-19/USA/CA-CDC-LC0947942/2022	EPI_ISL_16131226
LC0948580	hCoV-19/USA/CA-CDC-LC0948580/2022	EPI_ISL_16131227
LC0948583	hCoV-19/USA/CA-CDC-LC0948583/2022	EPI_ISL_16131228
LC0947945	hCoV-19/USA/CA-CDC-LC0947945/2022	EPI_ISL_16131229
LC0947936	hCoV-19/USA/CA-CDC-LC0947936/2022	EPI_ISL_16131230
LC0947941	hCoV-19/USA/CA-CDC-LC0947941/2022	EPI_ISL_16131231
LC0948571	hCoV-19/USA/CA-CDC-LC0948571/2022	EPI_ISL_16131232
LC0947917	hCoV-19/USA/CA-CDC-LC0947917/2022	EPI_ISL_16131233
LC0947922	hCoV-19/USA/CA-CDC-LC0947922/2022	EPI_ISL_16131234
LC0947916	hCoV-19/USA/CA-CDC-LC0947916/2022	EPI_ISL_16131235
LC0949810	hCoV-19/USA/KS-CDC-LC0949810/2022	EPI_ISL_16131236
LC0949801	hCoV-19/USA/PA-CDC-LC0949801/2022	EPI_ISL_16131237
LC0949857	hCoV-19/USA/PA-CDC-LC0949857/2022	EPI_ISL_16131238
LC0949840	hCoV-19/USA/IL-CDC-LC0949840/2022	EPI_ISL_16131239
LC0416628	hCoV-19/USA/KS-CDC-LC0416628/2021	EPI_ISL_7767995
LC0948870	hCoV-19/USA/CA-CDC-LC0948870/2022	EPI_ISL_16131240
LC0948874	hCoV-19/USA/CA-CDC-LC0948874/2022	EPI_ISL_16131241
LC0416314	hCoV-19/USA/MO-CDC-LC0416314/2021	EPI_ISL_7770713
LC0948869	hCoV-19/USA/CA-CDC-LC0948869/2022	EPI_ISL_16131242
LC0948877	hCoV-19/USA/CA-CDC-LC0948877/2022	EPI_ISL_16131243
LC0949686	hCoV-19/USA/IA-CDC-LC0949686/2022	EPI_ISL_16131244
LC0948868	hCoV-19/USA/CA-CDC-LC0948868/2022	EPI_ISL_16131245
LC0948737	hCoV-19/USA/CA-CDC-LC0948737/2022	EPI_ISL_16131246
LC0948865	hCoV-19/USA/CA-CDC-LC0948865/2022	EPI_ISL_16131247
LC0948873	hCoV-19/USA/CA-CDC-LC0948873/2022	EPI_ISL_16131248
LC0948863	hCoV-19/USA/CA-CDC-LC0948863/2022	EPI_ISL_16131249
LC0341459	hCoV-19/USA/KY-CDC-LC0341459/2021	EPI_ISL_5879363
LC0948718	hCoV-19/USA/CA-CDC-LC0948718/2022	EPI_ISL_16131250
LC0948719	hCoV-19/USA/CA-CDC-LC0948719/2022	EPI_ISL_16131251
LC0948742	hCoV-19/USA/CA-CDC-LC0948742/2022	EPI_ISL_16131252
LC0948712	hCoV-19/USA/CA-CDC-LC0948712/2022	EPI_ISL_16131253
LC0413341	hCoV-19/USA/NC-CDC-LC0413341/2021	EPI_ISL_7771841
LC0948736	hCoV-19/USA/CA-CDC-LC0948736/2022	EPI_ISL_16131254
LC0416208	hCoV-19/USA/NM-CDC-LC0416208/2021	EPI_ISL_7770504
LC0950111	hCoV-19/USA/TX-CDC-LC0950111/2022	EPI_ISL_16131255
LC0949429	hCoV-19/USA/CA-CDC-LC0949429/2022	EPI_ISL_16131256
LC0949490	hCoV-19/USA/CA-CDC-LC0949490/2022	EPI_ISL_16131257
LC0947918	hCoV-19/USA/CA-CDC-LC0947918/2022	EPI_ISL_16131258
LC0947924	hCoV-19/USA/CA-CDC-LC0947924/2022	EPI_ISL_16131259
LC0947932	hCoV-19/USA/CA-CDC-LC0947932/2022	EPI_ISL_16131260
LC0947920	hCoV-19/USA/CA-CDC-LC0947920/2022	EPI_ISL_16131261
LC0416374	hCoV-19/USA/WI-CDC-LC0416374/2021	EPI_ISL_7768211
LC0947931	hCoV-19/USA/CA-CDC-LC0947931/2022	EPI_ISL_16131262
LC0413874	hCoV-19/USA/MD-CDC-LC0413874/2021	EPI_ISL_7770528
LC0947915	hCoV-19/USA/CA-CDC-LC0947915/2022	EPI_ISL_16131263
LC0947921	hCoV-19/USA/CA-CDC-LC0947921/2022	EPI_ISL_16131264
LC0947883	hCoV-19/USA/CA-CDC-LC0947883/2022	EPI_ISL_16131265
LC0947887	hCoV-19/USA/CA-CDC-LC0947887/2022	EPI_ISL_16131266
LC0416675	hCoV-19/USA/WI-CDC-LC0416675/2021	EPI_ISL_7768217
LC0947888	hCoV-19/USA/CA-CDC-LC0947888/2022	EPI_ISL_16131267
LC0948056	hCoV-19/USA/CA-CDC-LC0948056/2022	EPI_ISL_16131268
LC0341644	hCoV-19/USA/KY-CDC-LC0341644/2021	EPI_ISL_5879361
LC0416258	hCoV-19/USA/NV-CDC-LC0416258/2021	EPI_ISL_7770552
LC0948048	hCoV-19/USA/CA-CDC-LC0948048/2022	EPI_ISL_16131269
LC0949120	hCoV-19/USA/IL-CDC-LC0949120/2022	EPI_ISL_16131270
LC0332086	hCoV-19/USA/PA-CDC-LC0332086/2021	EPI_ISL_5878030
LC0947880	hCoV-19/USA/CA-CDC-LC0947880/2022	EPI_ISL_16131271
LC0948060	hCoV-19/USA/CA-CDC-LC0948060/2022	EPI_ISL_16131272
LC0948047	hCoV-19/USA/CA-CDC-LC0948047/2022	EPI_ISL_16131273
LC0413803	hCoV-19/USA/NJ-CDC-LC0413803/2021	EPI_ISL_7770567
LC0948798	hCoV-19/USA/IL-CDC-LC0948798/2022	EPI_ISL_16131274
LC0948796	hCoV-19/USA/IN-CDC-LC0948796/2022	EPI_ISL_16131275
LC0948800	hCoV-19/USA/MI-CDC-LC0948800/2022	EPI_ISL_16131276
LC0948732	hCoV-19/USA/CA-CDC-LC0948732/2022	EPI_ISL_16131277
LC0948727	hCoV-19/USA/CA-CDC-LC0948727/2022	EPI_ISL_16131278
LC0948573	hCoV-19/USA/CA-CDC-LC0948573/2022	EPI_ISL_16131279
LC0341657	hCoV-19/USA/WV-CDC-LC0341657/2021	EPI_ISL_5879351
LC0948851	hCoV-19/USA/CA-CDC-LC0948851/2022	EPI_ISL_16131280
LC0949688	hCoV-19/USA/KS-CDC-LC0949688/2022	EPI_ISL_16131281
LC0404632	hCoV-19/USA/WA-CDC-LC0404632/2021	EPI_ISL_7499511
LC0341490	hCoV-19/USA/WV-CDC-LC0341490/2021	EPI_ISL_5879352
LC0949678	hCoV-19/USA/KS-CDC-LC0949678/2022	EPI_ISL_16131282
LC0404776	hCoV-19/USA/CA-CDC-LC0404776/2021	EPI_ISL_7499515
LC0404838	hCoV-19/USA/CA-CDC-LC0404838/2021	EPI_ISL_7499513
LC0949460	hCoV-19/USA/CA-CDC-LC0949460/2022	EPI_ISL_16131283
LC0416000	hCoV-19/USA/NM-CDC-LC0416000/2021	EPI_ISL_7768276
LC0949453	hCoV-19/USA/CA-CDC-LC0949453/2022	EPI_ISL_16131284
LC0949448	hCoV-19/USA/CA-CDC-LC0949448/2022	EPI_ISL_16131285
LC0404795	hCoV-19/USA/WA-CDC-LC0404795/2021	EPI_ISL_7499509
LC0948246	hCoV-19/USA/CA-CDC-LC0948246/2022	EPI_ISL_16131286
LC0404914	hCoV-19/USA/OH-CDC-LC0404914/2021	EPI_ISL_7499507
LC0949458	hCoV-19/USA/CA-CDC-LC0949458/2022	EPI_ISL_16131287
LC0948861	hCoV-19/USA/CA-CDC-LC0948861/2022	EPI_ISL_16131288
LC0414337	hCoV-19/USA/NJ-CDC-LC0414337/2021	EPI_ISL_7772322
LC0948081	hCoV-19/USA/CA-CDC-LC0948081/2022	EPI_ISL_16131289
LC0949858	hCoV-19/USA/WI-CDC-LC0949858/2022	EPI_ISL_16131290
LC0949778	hCoV-19/USA/IL-CDC-LC0949778/2022	EPI_ISL_16131291
LC0414188	hCoV-19/USA/NJ-CDC-LC0414188/2021	EPI_ISL_7772326
LC0414000	hCoV-19/USA/NC-CDC-LC0414000/2021	EPI_ISL_7772332
LC0332401	hCoV-19/USA/WV-CDC-LC0332401/2021	EPI_ISL_5878018
LC0949922	hCoV-19/USA/MO-CDC-LC0949922/2022	EPI_ISL_16131292
LC0404761	hCoV-19/USA/CA-CDC-LC0404761/2021	EPI_ISL_7499522
LC0404817	hCoV-19/USA/CA-CDC-LC0404817/2021	EPI_ISL_7499534
LC0949925	hCoV-19/USA/MO-CDC-LC0949925/2022	EPI_ISL_16131293
LC0949724	hCoV-19/USA/IN-CDC-LC0949724/2022	EPI_ISL_16131294
LC0404889	hCoV-19/USA/CA-CDC-LC0404889/2021	EPI_ISL_7499538
LC0949715	hCoV-19/USA/WI-CDC-LC0949715/2022	EPI_ISL_16131295
LC0414309	hCoV-19/USA/NJ-CDC-LC0414309/2021	EPI_ISL_7772349
LC0949714	hCoV-19/USA/WI-CDC-LC0949714/2022	EPI_ISL_16131296
LC0949720	hCoV-19/USA/WI-CDC-LC0949720/2022	EPI_ISL_16131297
LC0405015	hCoV-19/USA/IN-CDC-LC0405015/2021	EPI_ISL_7499529
LC0949727	hCoV-19/USA/WI-CDC-LC0949727/2022	EPI_ISL_16131298
LC0417851	hCoV-19/USA/NM-CDC-LC0417851/2021	EPI_ISL_7771015
LC0949889	hCoV-19/USA/MO-CDC-LC0949889/2022	EPI_ISL_16131299
LC0949728	hCoV-19/USA/WI-CDC-LC0949728/2022	EPI_ISL_16131300
LC0947985	hCoV-19/USA/CA-CDC-LC0947985/2022	EPI_ISL_16131307
LC0413909	hCoV-19/USA/PA-CDC-LC0413909/2021	EPI_ISL_7772352
LC0418028	hCoV-19/USA/NM-CDC-LC0418028/2021	EPI_ISL_7771025
LC0949687	hCoV-19/USA/KS-CDC-LC0949687/2022	EPI_ISL_16131301
LC0949685	hCoV-19/USA/KS-CDC-LC0949685/2022	EPI_ISL_16131302
LC0948613	hCoV-19/USA/CA-CDC-LC0948613/2022	EPI_ISL_16131303
LC0947984	hCoV-19/USA/CA-CDC-LC0947984/2022	EPI_ISL_16131304
LC0341596	hCoV-19/USA/CA-CDC-LC0341596/2021	EPI_ISL_5879343
LC0341516	hCoV-19/USA/CA-CDC-LC0341516/2021	EPI_ISL_5879341
LC0332037	hCoV-19/USA/NJ-CDC-LC0332037/2021	EPI_ISL_5878010
LC0947981	hCoV-19/USA/CA-CDC-LC0947981/2022	EPI_ISL_16131306
LC0947986	hCoV-19/USA/CA-CDC-LC0947986/2022	EPI_ISL_16131308
LC0947979	hCoV-19/USA/CA-CDC-LC0947979/2022	EPI_ISL_16131309
LC0947987	hCoV-19/USA/CA-CDC-LC0947987/2022	EPI_ISL_16131310
LC0341294	hCoV-19/USA/CA-CDC-LC0341294/2021	EPI_ISL_5879337
LC0949679	hCoV-19/USA/KS-CDC-LC0949679/2022	EPI_ISL_16131311
LC0168853	hCoV-19/USA/NC-CDC-LC0168853/2021	EPI_ISL_3678212
LC0947940	hCoV-19/USA/CA-CDC-LC0947940/2022	EPI_ISL_16131312
LC0949677	hCoV-19/USA/WA-CDC-LC0949677/2022	EPI_ISL_16131313
LC0029224	hCoV-19/USA/NC-CDC-LC0029224/2021	EPI_ISL_1462293
LC0414327	hCoV-19/USA/PA-CDC-LC0414327/2021	EPI_ISL_7772370
LC0949668	hCoV-19/USA/WA-CDC-LC0949668/2022	EPI_ISL_16131314
LC0341387	hCoV-19/USA/CA-CDC-LC0341387/2021	EPI_ISL_5879338
LC0949669	hCoV-19/USA/OR-CDC-LC0949669/2022	EPI_ISL_16131315
LC0417650	hCoV-19/USA/NV-CDC-LC0417650/2021	EPI_ISL_7771048
LC0950140	hCoV-19/USA/OR-CDC-LC0950140/2022	EPI_ISL_16131316
LC0948077	hCoV-19/USA/CA-CDC-LC0948077/2022	EPI_ISL_16131317
LC0949869	hCoV-19/USA/GA-CDC-LC0949869/2022	EPI_ISL_16131318
LC0031323	hCoV-19/USA/NY-CDC-LC0031323/2021	EPI_ISL_1463263
LC0949777	hCoV-19/USA/KY-CDC-LC0949777/2022	EPI_ISL_16131319
LC0947976	hCoV-19/USA/CA-CDC-LC0947976/2022	EPI_ISL_16131321
LC0949716	hCoV-19/USA/WI-CDC-LC0949716/2022	EPI_ISL_16131322
LC0949713	hCoV-19/USA/WI-CDC-LC0949713/2022	EPI_ISL_16131324
LC0949510	hCoV-19/USA/CA-CDC-LC0949510/2022	EPI_ISL_16131325
LC0341524	hCoV-19/USA/CA-CDC-LC0341524/2021	EPI_ISL_5879334
LC0949500	hCoV-19/USA/CA-CDC-LC0949500/2022	EPI_ISL_16131326
LC0341562	hCoV-19/USA/MT-CDC-LC0341562/2021	EPI_ISL_5879332
LC0948587	hCoV-19/USA/CA-CDC-LC0948587/2022	EPI_ISL_16131327
LC0947895	hCoV-19/USA/CA-CDC-LC0947895/2022	EPI_ISL_16131328
LC0948729	hCoV-19/USA/CA-CDC-LC0948729/2022	EPI_ISL_16131329
LC0949711	hCoV-19/USA/IL-CDC-LC0949711/2022	EPI_ISL_16131330
LC0948725	hCoV-19/USA/CA-CDC-LC0948725/2022	EPI_ISL_16131332
LC0948938	hCoV-19/USA/CA-CDC-LC0948938/2022	EPI_ISL_16131333
LC0948943	hCoV-19/USA/CA-CDC-LC0948943/2022	EPI_ISL_16131334
LC0341422	hCoV-19/USA/CA-CDC-LC0341422/2021	EPI_ISL_5879324
LC0028558	hCoV-19/USA/OH-CDC-LC0028558/2021	EPI_ISL_1462059
LC0948730	hCoV-19/USA/CA-CDC-LC0948730/2022	EPI_ISL_16131335
LC0341540	hCoV-19/USA/CA-CDC-LC0341540/2021	EPI_ISL_5879325
LC0949501	hCoV-19/USA/CA-CDC-LC0949501/2022	EPI_ISL_16131336
LC0029832	hCoV-19/USA/FL-CDC-LC0029832/2021	EPI_ISL_1462738
LC0947994	hCoV-19/USA/CA-CDC-LC0947994/2022	EPI_ISL_16131337
LC0948936	hCoV-19/USA/CA-CDC-LC0948936/2022	EPI_ISL_16131338
LC0341544	hCoV-19/USA/ID-CDC-LC0341544/2021	EPI_ISL_5879308
LC0949499	hCoV-19/USA/CA-CDC-LC0949499/2022	EPI_ISL_16131339
LC0416787	hCoV-19/USA/NM-CDC-LC0416787/2021	EPI_ISL_7767811
LC0341570	hCoV-19/USA/ID-CDC-LC0341570/2021	EPI_ISL_5879306
LC0948854	hCoV-19/USA/CA-CDC-LC0948854/2022	EPI_ISL_16131340
LC0948859	hCoV-19/USA/CA-CDC-LC0948859/2022	EPI_ISL_16131341
LC0948856	hCoV-19/USA/CA-CDC-LC0948856/2022	EPI_ISL_16131342
LC0948723	hCoV-19/USA/CA-CDC-LC0948723/2022	EPI_ISL_16131343
LC0417442	hCoV-19/USA/WA-CDC-LC0417442/2021	EPI_ISL_7771082
LC0949502	hCoV-19/USA/CA-CDC-LC0949502/2022	EPI_ISL_16131344
LC0170636	hCoV-19/USA/IN-CDC-LC0170636/2021	EPI_ISL_3679255
LC0949509	hCoV-19/USA/CA-CDC-LC0949509/2022	EPI_ISL_16131345
LC0404749	hCoV-19/USA/CA-CDC-LC0404749/2021	EPI_ISL_7499434
LC0947944	hCoV-19/USA/CA-CDC-LC0947944/2022	EPI_ISL_16131346
LC0404733	hCoV-19/USA/VT-CDC-LC0404733/2021	EPI_ISL_7499432
LC0341572	hCoV-19/USA/ID-CDC-LC0341572/2021	EPI_ISL_5879302
LC0949507	hCoV-19/USA/CA-CDC-LC0949507/2022	EPI_ISL_16131347
LC0430099	hCoV-19/USA/NH-CDC-LC0430099/2021	EPI_ISL_8154111
LC0949447	hCoV-19/USA/CA-CDC-LC0949447/2022	EPI_ISL_16131348
LC0031176	hCoV-19/USA/GA-CDC-LC0031176/2021	EPI_ISL_1463388
LC0031130	hCoV-19/USA/GA-CDC-LC0031130/2021	EPI_ISL_1463391
LC0031606	hCoV-19/USA/NY-CDC-LC0031606/2021	EPI_ISL_1463395
LC0028352	hCoV-19/USA/PA-CDC-LC0028352/2021	EPI_ISL_1462067
LC0028714	hCoV-19/USA/IN-CDC-LC0028714/2021	EPI_ISL_1462073
LC0405289	hCoV-19/USA/KY-CDC-LC0405289/2021	EPI_ISL_7499438
LC0949461	hCoV-19/USA/CA-CDC-LC0949461/2022	EPI_ISL_16131349
LC0576938	hCoV-19/USA/PA-CDC-LC0576938/2022	EPI_ISL_12303738
LC0949446	hCoV-19/USA/CA-CDC-LC0949446/2022	EPI_ISL_16131350
LC0030113	hCoV-19/USA/FL-CDC-LC0030113/2021	EPI_ISL_1462898
LC0030963	hCoV-19/USA/SC-CDC-LC0030963/2021	EPI_ISL_1462967
LC0949452	hCoV-19/USA/CA-CDC-LC0949452/2022	EPI_ISL_16131351
LC0949805	hCoV-19/USA/MD-CDC-LC0949805/2022	EPI_ISL_16131352
LC0949780	hCoV-19/USA/KY-CDC-LC0949780/2022	EPI_ISL_16131356
LC0030769	hCoV-19/USA/SC-CDC-LC0030769/2021	EPI_ISL_1462990
LC0030901	hCoV-19/USA/NC-CDC-LC0030901/2021	EPI_ISL_1462991
LC0030504	hCoV-19/USA/NC-CDC-LC0030504/2021	EPI_ISL_1462992
LC0030485	hCoV-19/USA/SC-CDC-LC0030485/2021	EPI_ISL_1462993
LC0949924	hCoV-19/USA/PA-CDC-LC0949924/2022	EPI_ISL_16131353
LC0030112	hCoV-19/USA/VA-CDC-LC0030112/2021	EPI_ISL_1462916
LC0029996	hCoV-19/USA/VA-CDC-LC0029996/2021	EPI_ISL_1462939
LC0949450	hCoV-19/USA/CA-CDC-LC0949450/2022	EPI_ISL_16131354
LC0030412	hCoV-19/USA/MD-CDC-LC0030412/2021	EPI_ISL_1462948
LC0030159	hCoV-19/USA/GA-CDC-LC0030159/2021	EPI_ISL_1462952
LC0949445	hCoV-19/USA/CA-CDC-LC0949445/2022	EPI_ISL_16131355
LC0028791	hCoV-19/USA/IL-CDC-LC0028791/2021	EPI_ISL_1462188
LC0949505	hCoV-19/USA/CA-CDC-LC0949505/2022	EPI_ISL_16131357
LC0413114	hCoV-19/USA/VA-CDC-LC0413114/2021	EPI_ISL_7771910
LC0949776	hCoV-19/USA/KY-CDC-LC0949776/2022	EPI_ISL_16131358
LC0028763	hCoV-19/USA/IL-CDC-LC0028763/2021	EPI_ISL_1462192
LC0028634	hCoV-19/USA/VA-CDC-LC0028634/2021	EPI_ISL_1462195
LC0028492	hCoV-19/USA/KY-CDC-LC0028492/2021	EPI_ISL_1462198
LC0405288	hCoV-19/USA/KY-CDC-LC0405288/2021	EPI_ISL_7499444
LC0949868	hCoV-19/USA/IN-CDC-LC0949868/2022	EPI_ISL_16131359
LC0949717	hCoV-19/USA/IL-CDC-LC0949717/2022	EPI_ISL_16131360
LC0031113	hCoV-19/USA/RI-CDC-LC0031113/2021	EPI_ISL_1463434
LC0028686	hCoV-19/USA/OH-CDC-LC0028686/2021	EPI_ISL_1462106
LC0031270	hCoV-19/USA/RI-CDC-LC0031270/2021	EPI_ISL_1463437
LC0027798	hCoV-19/USA/SC-CDC-LC0027798/2021	EPI_ISL_1461752
LC0338522	hCoV-19/USA/NC-CDC-LC0338522/2021	EPI_ISL_5877593
LC0949726	hCoV-19/USA/WI-CDC-LC0949726/2022	EPI_ISL_16131361
LC0027825	hCoV-19/USA/CA-CDC-LC0027825/2021	EPI_ISL_1461755
LC0027840	hCoV-19/USA/NJ-CDC-LC0027840/2021	EPI_ISL_1461780
LC0404910	hCoV-19/USA/IN-CDC-LC0404910/2021	EPI_ISL_7499447
LC0027824	hCoV-19/USA/CA-CDC-LC0027824/2021	EPI_ISL_1461721
LC0949504	hCoV-19/USA/CA-CDC-LC0949504/2022	EPI_ISL_16131362
LC0949508	hCoV-19/USA/CA-CDC-LC0949508/2022	EPI_ISL_16131363
LC0949498	hCoV-19/USA/CA-CDC-LC0949498/2022	EPI_ISL_16131365
LC0949506	hCoV-19/USA/CA-CDC-LC0949506/2022	EPI_ISL_16131364
LC0028689	hCoV-19/USA/KY-CDC-LC0028689/2021	EPI_ISL_1462274
LC0028716	hCoV-19/USA/WI-CDC-LC0028716/2021	EPI_ISL_1462214
LC0413845	hCoV-19/USA/NJ-CDC-LC0413845/2021	EPI_ISL_7771926
LC0949462	hCoV-19/USA/CA-CDC-LC0949462/2022	EPI_ISL_16131366
LC0405100	hCoV-19/USA/MI-CDC-LC0405100/2021	EPI_ISL_7499455
LC0950002	hCoV-19/USA/CA-CDC-LC0950002/2022	EPI_ISL_16131367
LC0950008	hCoV-19/USA/CA-CDC-LC0950008/2022	EPI_ISL_16131368
LC0950127	hCoV-19/USA/TX-CDC-LC0950127/2022	EPI_ISL_16131369
LC0414154	hCoV-19/USA/NJ-CDC-LC0414154/2021	EPI_ISL_7771934
LC0949873	hCoV-19/USA/IN-CDC-LC0949873/2022	EPI_ISL_16131370
LC0415661	hCoV-19/USA/OR-CDC-LC0415661/2021	EPI_ISL_7770601
LC0416637	hCoV-19/USA/NM-CDC-LC0416637/2021	EPI_ISL_7769628
LC0949846	hCoV-19/USA/IL-CDC-LC0949846/2022	EPI_ISL_16131371
LC0413866	hCoV-19/USA/NJ-CDC-LC0413866/2021	EPI_ISL_7771939
LC0413804	hCoV-19/USA/NJ-CDC-LC0413804/2021	EPI_ISL_7770609
LC0949956	hCoV-19/USA/IN-CDC-LC0949956/2022	EPI_ISL_16131372
LC0949859	hCoV-19/USA/MO-CDC-LC0949859/2022	EPI_ISL_16131373
LC0416725	hCoV-19/USA/NM-CDC-LC0416725/2021	EPI_ISL_7769623
LC0950135	hCoV-19/USA/AR-CDC-LC0950135/2022	EPI_ISL_16131374
LC0949864	hCoV-19/USA/MI-CDC-LC0949864/2022	EPI_ISL_16131375
LC0027995	hCoV-19/USA/OH-CDC-LC0027995/2021	EPI_ISL_1461886
LC0028029	hCoV-19/USA/IN-CDC-LC0028029/2021	EPI_ISL_1461891
LC0950004	hCoV-19/USA/CA-CDC-LC0950004/2022	EPI_ISL_16131376
LC0027805	hCoV-19/USA/NV-CDC-LC0027805/2021	EPI_ISL_1461835
LC0027811	hCoV-19/USA/NJ-CDC-LC0027811/2021	EPI_ISL_1461840
LC0027701	hCoV-19/USA/CO-CDC-LC0027701/2021	EPI_ISL_1461851
LC0027771	hCoV-19/USA/CA-CDC-LC0027771/2021	EPI_ISL_1461859
LC0027848	hCoV-19/USA/NM-CDC-LC0027848/2021	EPI_ISL_1461861
LC0027713	hCoV-19/USA/NV-CDC-LC0027713/2021	EPI_ISL_1461867
LC0417577	hCoV-19/USA/MN-CDC-LC0417577/2021	EPI_ISL_7770875
LC0027690	hCoV-19/USA/CA-CDC-LC0027690/2021	EPI_ISL_1461807
LC0027878	hCoV-19/USA/CO-CDC-LC0027878/2021	EPI_ISL_1461815
LC0027833	hCoV-19/USA/CO-CDC-LC0027833/2021	EPI_ISL_1461818
LC0949998	hCoV-19/USA/CA-CDC-LC0949998/2022	EPI_ISL_16131377
LC0415903	hCoV-19/USA/CA-CDC-LC0415903/2021	EPI_ISL_7768560
LC0949850	hCoV-19/USA/IL-CDC-LC0949850/2022	EPI_ISL_16131378
LC0417597	hCoV-19/USA/MO-CDC-LC0417597/2021	EPI_ISL_7769899
LC0949844	hCoV-19/USA/IL-CDC-LC0949844/2022	EPI_ISL_16131379
LC0417636	hCoV-19/USA/CO-CDC-LC0417636/2021	EPI_ISL_7770887
LC0950090	hCoV-19/USA/IL-CDC-LC0950090/2022	EPI_ISL_16131380
LC0413206	hCoV-19/USA/NC-CDC-LC0413206/2021	EPI_ISL_7771301
LC0949837	hCoV-19/USA/IL-CDC-LC0949837/2022	EPI_ISL_16131381
LC0029095	hCoV-19/USA/NY-CDC-LC0029095/2021	EPI_ISL_1462360
LC0029140	hCoV-19/USA/NC-CDC-LC0029140/2021	EPI_ISL_1462366
LC0028997	hCoV-19/USA/NH-CDC-LC0028997/2021	EPI_ISL_1462337
LC0029087	hCoV-19/USA/MA-CDC-LC0029087/2021	EPI_ISL_1462356
LC0949852	hCoV-19/USA/WI-CDC-LC0949852/2022	EPI_ISL_16131382
LC0405287	hCoV-19/USA/OH-CDC-LC0405287/2021	EPI_ISL_7499460
LC0027949	hCoV-19/USA/IL-CDC-LC0027949/2021	EPI_ISL_1461950
LC0028273	hCoV-19/USA/WI-CDC-LC0028273/2021	EPI_ISL_1461958
LC0028234	hCoV-19/USA/IL-CDC-LC0028234/2021	EPI_ISL_1461966
LC0028155	hCoV-19/USA/NJ-CDC-LC0028155/2021	EPI_ISL_1461974
LC0028199	hCoV-19/USA/NY-CDC-LC0028199/2021	EPI_ISL_1461983
LC0028272	hCoV-19/USA/NJ-CDC-LC0028272/2021	EPI_ISL_1461984
LC0028252	hCoV-19/USA/NJ-CDC-LC0028252/2021	EPI_ISL_1461986
LC0028317	hCoV-19/USA/KY-CDC-LC0028317/2021	EPI_ISL_1461932
LC0028264	hCoV-19/USA/IN-CDC-LC0028264/2021	EPI_ISL_1461934
LC0028271	hCoV-19/USA/WV-CDC-LC0028271/2021	EPI_ISL_1461938
LC0027952	hCoV-19/USA/NJ-CDC-LC0027952/2021	EPI_ISL_1461939
LC0949851	hCoV-19/USA/IL-CDC-LC0949851/2022	EPI_ISL_16131383
LC0028814	hCoV-19/USA/NY-CDC-LC0028814/2021	EPI_ISL_1462441
LC0029015	hCoV-19/USA/NY-CDC-LC0029015/2021	EPI_ISL_1462433
LC0029329	hCoV-19/USA/MA-CDC-LC0029329/2021	EPI_ISL_1462437
LC0949847	hCoV-19/USA/IL-CDC-LC0949847/2022	EPI_ISL_16131384
LC0413055	hCoV-19/USA/GA-CDC-LC0413055/2021	EPI_ISL_7771367
LC0949849	hCoV-19/USA/IN-CDC-LC0949849/2022	EPI_ISL_16131385
LC0404894	hCoV-19/USA/CA-CDC-LC0404894/2021	EPI_ISL_7499465
LC0949842	hCoV-19/USA/IL-CDC-LC0949842/2022	EPI_ISL_16131386
LC0030657	hCoV-19/USA/NC-CDC-LC0030657/2021	EPI_ISL_1463041
LC0949839	hCoV-19/USA/IL-CDC-LC0949839/2022	EPI_ISL_16131387
LC0949854	hCoV-19/USA/IL-CDC-LC0949854/2022	EPI_ISL_16131388
LC0404767	hCoV-19/USA/CA-CDC-LC0404767/2021	EPI_ISL_7499470
LC0030966	hCoV-19/USA/VA-CDC-LC0030966/2021	EPI_ISL_1463003
LC0949958	hCoV-19/USA/IN-CDC-LC0949958/2022	EPI_ISL_16131389
LC0404879	hCoV-19/USA/CA-CDC-LC0404879/2021	EPI_ISL_7499473
LC0949965	hCoV-19/USA/OH-CDC-LC0949965/2022	EPI_ISL_16131390
LC0029967	hCoV-19/USA/FL-CDC-LC0029967/2021	EPI_ISL_1462639
LC0030721	hCoV-19/USA/PA-CDC-LC0030721/2021	EPI_ISL_1463094
LC0030546	hCoV-19/USA/NJ-CDC-LC0030546/2021	EPI_ISL_1463095
LC0030882	hCoV-19/USA/VA-CDC-LC0030882/2021	EPI_ISL_1463098
LC0950011	hCoV-19/USA/CA-CDC-LC0950011/2022	EPI_ISL_16131391
LC0404775	hCoV-19/USA/CA-CDC-LC0404775/2021	EPI_ISL_7499486
LC0949961	hCoV-19/USA/MI-CDC-LC0949961/2022	EPI_ISL_16131392
LC0030794	hCoV-19/USA/VA-CDC-LC0030794/2021	EPI_ISL_1463078
LC0338551	hCoV-19/USA/NC-CDC-LC0338551/2021	EPI_ISL_5877579
LC0030772	hCoV-19/USA/NY-CDC-LC0030772/2021	EPI_ISL_1463082
LC0030518	hCoV-19/USA/NJ-CDC-LC0030518/2021	EPI_ISL_1463085
LC0031008	hCoV-19/USA/WV-CDC-LC0031008/2021	EPI_ISL_1463131
LC0030942	hCoV-19/USA/WV-CDC-LC0030942/2021	EPI_ISL_1463137
LC0413409	hCoV-19/USA/NC-CDC-LC0413409/2021	EPI_ISL_7771389
LC0948532	hCoV-19/USA/CA-CDC-LC0948532/2022	EPI_ISL_16131393
LC0030461	hCoV-19/USA/WV-CDC-LC0030461/2021	EPI_ISL_1463149
LC0030736	hCoV-19/USA/WV-CDC-LC0030736/2021	EPI_ISL_1463152
LC0030628	hCoV-19/USA/WV-CDC-LC0030628/2021	EPI_ISL_1463155
LC0338483	hCoV-19/USA/VA-CDC-LC0338483/2021	EPI_ISL_5877573
LC0338219	hCoV-19/USA/SC-CDC-LC0338219/2021	EPI_ISL_5877575
LC0031019	hCoV-19/USA/PA-CDC-LC0031019/2021	EPI_ISL_1463167
LC0031013	hCoV-19/USA/NY-CDC-LC0031013/2021	EPI_ISL_1463110
LC0030585	hCoV-19/USA/NJ-CDC-LC0030585/2021	EPI_ISL_1463113
LC0949877	hCoV-19/USA/OH-CDC-LC0949877/2022	EPI_ISL_16131394
LC0948076	hCoV-19/USA/CA-CDC-LC0948076/2022	EPI_ISL_16131395
LC0030801	hCoV-19/USA/PA-CDC-LC0030801/2021	EPI_ISL_1463117
LC0948078	hCoV-19/USA/CA-CDC-LC0948078/2022	EPI_ISL_16131396
LC0948540	hCoV-19/USA/CA-CDC-LC0948540/2022	EPI_ISL_16131397
LC0948465	hCoV-19/USA/CA-CDC-LC0948465/2022	EPI_ISL_16131398
LC0030893	hCoV-19/USA/NY-CDC-LC0030893/2021	EPI_ISL_1463126
LC0948381	hCoV-19/USA/CA-CDC-LC0948381/2022	EPI_ISL_16131399
LC0029508	hCoV-19/USA/NC-CDC-LC0029508/2021	EPI_ISL_1462680
LC0417605	hCoV-19/USA/MI-CDC-LC0417605/2021	EPI_ISL_7769095
LC0029604	hCoV-19/USA/GA-CDC-LC0029604/2021	EPI_ISL_1462685
LC0029432	hCoV-19/USA/GA-CDC-LC0029432/2021	EPI_ISL_1462686
LC0029922	hCoV-19/USA/GA-CDC-LC0029922/2021	EPI_ISL_1462687
LC0404773	hCoV-19/USA/CA-CDC-LC0404773/2021	EPI_ISL_7499488
LC0948535	hCoV-19/USA/CA-CDC-LC0948535/2022	EPI_ISL_16131400
LC0029853	hCoV-19/USA/VA-CDC-LC0029853/2021	EPI_ISL_1462690
LC0948474	hCoV-19/USA/CA-CDC-LC0948474/2022	EPI_ISL_16131401
LC0029515	hCoV-19/USA/TN-CDC-LC0029515/2021	EPI_ISL_1462643
LC0029543	hCoV-19/USA/VA-CDC-LC0029543/2021	EPI_ISL_1462655
LC0029667	hCoV-19/USA/FL-CDC-LC0029667/2021	EPI_ISL_1462656
LC0948543	hCoV-19/USA/CA-CDC-LC0948543/2022	EPI_ISL_16131402
LC0948082	hCoV-19/USA/CA-CDC-LC0948082/2022	EPI_ISL_16131403
LC0029490	hCoV-19/USA/VA-CDC-LC0029490/2021	EPI_ISL_1462668
LC0029414	hCoV-19/USA/FL-CDC-LC0029414/2021	EPI_ISL_1462731
LC0029952	hCoV-19/USA/MS-CDC-LC0029952/2021	EPI_ISL_1462741
LC0029548	hCoV-19/USA/GA-CDC-LC0029548/2021	EPI_ISL_1462747
LC0405226	hCoV-19/USA/WV-CDC-LC0405226/2021	EPI_ISL_7499493
LC0029878	hCoV-19/USA/FL-CDC-LC0029878/2021	EPI_ISL_1462754
LC0948083	hCoV-19/USA/CA-CDC-LC0948083/2022	EPI_ISL_16131404
LC0029709	hCoV-19/USA/FL-CDC-LC0029709/2021	EPI_ISL_1462756
LC0029403	hCoV-19/USA/FL-CDC-LC0029403/2021	EPI_ISL_1462758
LC0029481	hCoV-19/USA/NC-CDC-LC0029481/2021	EPI_ISL_1462759
LC0029808	hCoV-19/USA/FL-CDC-LC0029808/2021	EPI_ISL_1462704
LC0029806	hCoV-19/USA/FL-CDC-LC0029806/2021	EPI_ISL_1462705
LC0029683	hCoV-19/USA/VA-CDC-LC0029683/2021	EPI_ISL_1462711
LC0029746	hCoV-19/USA/FL-CDC-LC0029746/2021	EPI_ISL_1462714
LC0948469	hCoV-19/USA/CA-CDC-LC0948469/2022	EPI_ISL_16131405
LC0029909	hCoV-19/USA/FL-CDC-LC0029909/2021	EPI_ISL_1462716
LC0031065	hCoV-19/USA/NJ-CDC-LC0031065/2021	EPI_ISL_1463178
LC0948075	hCoV-19/USA/CA-CDC-LC0948075/2022	EPI_ISL_16131406
LC0417618	hCoV-19/USA/IA-CDC-LC0417618/2021	EPI_ISL_7769923
LC0030666	hCoV-19/USA/IN-CDC-LC0030666/2021	EPI_ISL_1463185
LC0030871	hCoV-19/USA/NY-CDC-LC0030871/2021	EPI_ISL_1463188
LC0948481	hCoV-19/USA/CA-CDC-LC0948481/2022	EPI_ISL_16131407
LC0030652	hCoV-19/USA/NY-CDC-LC0030652/2021	EPI_ISL_1463189
LC0948471	hCoV-19/USA/MI-CDC-LC0948471/2022	EPI_ISL_16131408
LC0948467	hCoV-19/USA/CA-CDC-LC0948467/2022	EPI_ISL_16131409
LC0405264	hCoV-19/USA/WV-CDC-LC0405264/2021	EPI_ISL_7499494
LC0948085	hCoV-19/USA/CA-CDC-LC0948085/2022	EPI_ISL_16131410
LC0031268	hCoV-19/USA/NY-CDC-LC0031268/2021	EPI_ISL_1463265
LC0031298	hCoV-19/USA/NY-CDC-LC0031298/2021	EPI_ISL_1463278
LC0948478	hCoV-19/USA/CA-CDC-LC0948478/2022	EPI_ISL_16131411
LC0417607	hCoV-19/USA/NE-CDC-LC0417607/2021	EPI_ISL_7770909
LC0948475	hCoV-19/USA/CA-CDC-LC0948475/2022	EPI_ISL_16131412
LC0031592	hCoV-19/USA/MA-CDC-LC0031592/2021	EPI_ISL_1463288
LC0948547	hCoV-19/USA/CA-CDC-LC0948547/2022	EPI_ISL_16131413
LC0031679	hCoV-19/USA/NY-CDC-LC0031679/2021	EPI_ISL_1463229
LC0948541	hCoV-19/USA/CA-CDC-LC0948541/2022	EPI_ISL_16131414
LC0029882	hCoV-19/USA/FL-CDC-LC0029882/2021	EPI_ISL_1462772
LC0029744	hCoV-19/USA/FL-CDC-LC0029744/2021	EPI_ISL_1462791
LC0029770	hCoV-19/USA/FL-CDC-LC0029770/2021	EPI_ISL_1462798
LC0029854	hCoV-19/USA/LA-CDC-LC0029854/2021	EPI_ISL_1462799
LC0030436	hCoV-19/USA/MA-CDC-LC0030436/2021	EPI_ISL_1462843
LC0029997	hCoV-19/USA/LA-CDC-LC0029997/2021	EPI_ISL_1462864
LC0030315	hCoV-19/USA/MS-CDC-LC0030315/2021	EPI_ISL_1462871
LC0948488	hCoV-19/USA/CA-CDC-LC0948488/2022	EPI_ISL_16131415
LC0030101	hCoV-19/USA/GA-CDC-LC0030101/2021	EPI_ISL_1462820
LC0030007	hCoV-19/USA/MA-CDC-LC0030007/2021	EPI_ISL_1462832
LC0030132	hCoV-19/USA/RI-CDC-LC0030132/2021	EPI_ISL_1462835
LC0031543	hCoV-19/USA/ME-CDC-LC0031543/2021	EPI_ISL_1463294
LC0948545	hCoV-19/USA/CA-CDC-LC0948545/2022	EPI_ISL_16131416
LC0416655	hCoV-19/USA/MN-CDC-LC0416655/2021	EPI_ISL_7768603
LC0948470	hCoV-19/USA/CA-CDC-LC0948470/2022	EPI_ISL_16131417
LC0948542	hCoV-19/USA/CA-CDC-LC0948542/2022	EPI_ISL_16131418
LC0405654	hCoV-19/USA/WI-CDC-LC0405654/2021	EPI_ISL_7498981
LC0948490	hCoV-19/USA/CA-CDC-LC0948490/2022	EPI_ISL_16131419
LC0948086	hCoV-19/USA/CA-CDC-LC0948086/2022	EPI_ISL_16131420
LC0417538	hCoV-19/USA/WA-CDC-LC0417538/2021	EPI_ISL_7770933
LC0948496	hCoV-19/USA/SD-CDC-LC0948496/2022	EPI_ISL_16131421
LC0579536	hCoV-19/USA/NJ-CDC-LC0579536/2022	EPI_ISL_12303366
LC0948390	hCoV-19/USA/CA-CDC-LC0948390/2022	EPI_ISL_16131422
LC0417453	hCoV-19/USA/WA-CDC-LC0417453/2021	EPI_ISL_7770934
LC0342425	hCoV-19/USA/TX-CDC-LC0342425/2021	EPI_ISL_5878893
LC0948468	hCoV-19/USA/CA-CDC-LC0948468/2022	EPI_ISL_16131423
LC0405619	hCoV-19/USA/IL-CDC-LC0405619/2021	EPI_ISL_7498985
LC0949786	hCoV-19/USA/WV-CDC-LC0949786/2022	EPI_ISL_16131424
LC0404560	hCoV-19/USA/CO-CDC-LC0404560/2021	EPI_ISL_7498993
LC0949997	hCoV-19/USA/CA-CDC-LC0949997/2022	EPI_ISL_16131425
LC0948408	hCoV-19/USA/CA-CDC-LC0948408/2022	EPI_ISL_16131426
LC0949875	hCoV-19/USA/MI-CDC-LC0949875/2022	EPI_ISL_16131427
LC0404565	hCoV-19/USA/CO-CDC-LC0404565/2021	EPI_ISL_7498992
LC0416260	hCoV-19/USA/NV-CDC-LC0416260/2021	EPI_ISL_7768626
LC0950126	hCoV-19/USA/NM-CDC-LC0950126/2022	EPI_ISL_16131428
LC0948186	hCoV-19/USA/CA-CDC-LC0948186/2022	EPI_ISL_16131429
LC0416097	hCoV-19/USA/WI-CDC-LC0416097/2021	EPI_ISL_7768631
LC0950178	hCoV-19/USA/NM-CDC-LC0950178/2022	EPI_ISL_16131430
LC0339357	hCoV-19/USA/MD-CDC-LC0339357/2021	EPI_ISL_5877557
LC0949647	hCoV-19/USA/NM-CDC-LC0949647/2022	EPI_ISL_16131431
LC0417845	hCoV-19/USA/WI-CDC-LC0417845/2021	EPI_ISL_7770946
LC0949644	hCoV-19/USA/NM-CDC-LC0949644/2022	EPI_ISL_16131432
LC0950130	hCoV-19/USA/NM-CDC-LC0950130/2022	EPI_ISL_16131433
LC0949646	hCoV-19/USA/NM-CDC-LC0949646/2022	EPI_ISL_16131434
LC0416323	hCoV-19/USA/WI-CDC-LC0416323/2021	EPI_ISL_7769961
LC0950136	hCoV-19/USA/NM-CDC-LC0950136/2022	EPI_ISL_16131435
LC0417917	hCoV-19/USA/WI-CDC-LC0417917/2021	EPI_ISL_7770960
LC0950179	hCoV-19/USA/NM-CDC-LC0950179/2022	EPI_ISL_16131436
LC0950174	hCoV-19/USA/NM-CDC-LC0950174/2022	EPI_ISL_16131437
LC0416407	hCoV-19/USA/WI-CDC-LC0416407/2021	EPI_ISL_7769977
LC0948536	hCoV-19/USA/CA-CDC-LC0948536/2022	EPI_ISL_16131438
LC0417582	hCoV-19/USA/WI-CDC-LC0417582/2021	EPI_ISL_7770953
LC0948537	hCoV-19/USA/CA-CDC-LC0948537/2022	EPI_ISL_16131439
LC0418114	hCoV-19/USA/NM-CDC-LC0418114/2021	EPI_ISL_7768643
LC0418135	hCoV-19/USA/WI-CDC-LC0418135/2021	EPI_ISL_7770957
LC0948603	hCoV-19/USA/CA-CDC-LC0948603/2022	EPI_ISL_16131441
LC0417882	hCoV-19/USA/IN-CDC-LC0417882/2021	EPI_ISL_7770958
LC0948233	hCoV-19/USA/CA-CDC-LC0948233/2022	EPI_ISL_16131442
LC0578942	hCoV-19/USA/CT-CDC-LC0578942/2022	EPI_ISL_12304390
LC0948236	hCoV-19/USA/CA-CDC-LC0948236/2022	EPI_ISL_16131443
LC0948235	hCoV-19/USA/CA-CDC-LC0948235/2022	EPI_ISL_16131444
LC0948422	hCoV-19/USA/CA-CDC-LC0948422/2022	EPI_ISL_16131445
LC0416373	hCoV-19/USA/WI-CDC-LC0416373/2021	EPI_ISL_7769975
LC0948080	hCoV-19/USA/CA-CDC-LC0948080/2022	EPI_ISL_16131446
LC0580285	hCoV-19/USA/MT-CDC-LC0580285/2022	EPI_ISL_12301307
LC0576507	hCoV-19/USA/MA-CDC-LC0576507/2022	EPI_ISL_12301288
LC0576687	hCoV-19/USA/NY-CDC-LC0576687/2022	EPI_ISL_12301290
LC0576689	hCoV-19/USA/NY-CDC-LC0576689/2022	EPI_ISL_12301292
LC0580329	hCoV-19/USA/NM-CDC-LC0580329/2022	EPI_ISL_12301300
LC0576530	hCoV-19/USA/NY-CDC-LC0576530/2022	EPI_ISL_12301324
LC0576572	hCoV-19/USA/NY-CDC-LC0576572/2022	EPI_ISL_12301328
LC0948089	hCoV-19/USA/CA-CDC-LC0948089/2022	EPI_ISL_16131447
LC0949187	hCoV-19/USA/WI-CDC-LC0949187/2022	EPI_ISL_16131459
LC0576508	hCoV-19/USA/NY-CDC-LC0576508/2022	EPI_ISL_12301294
LC0576513	hCoV-19/USA/RI-CDC-LC0576513/2022	EPI_ISL_12301313
LC0576512	hCoV-19/USA/MA-CDC-LC0576512/2022	EPI_ISL_12301330
LC0580319	hCoV-19/USA/AZ-CDC-LC0580319/2022	EPI_ISL_12301338
LC0576509	hCoV-19/USA/NY-CDC-LC0576509/2022	EPI_ISL_12301296
LC0580332	hCoV-19/USA/NM-CDC-LC0580332/2022	EPI_ISL_12301304
LC0576519	hCoV-19/USA/NY-CDC-LC0576519/2022	EPI_ISL_12301318
LC0576427	hCoV-19/USA/RI-CDC-LC0576427/2022	EPI_ISL_12301298
LC0580286	hCoV-19/USA/CO-CDC-LC0580286/2022	EPI_ISL_12301309
LC0579911	hCoV-19/USA/NY-CDC-LC0579911/2022	EPI_ISL_12301336
LC0580346	hCoV-19/USA/CO-CDC-LC0580346/2022	EPI_ISL_12301346
LC0580331	hCoV-19/USA/NM-CDC-LC0580331/2022	EPI_ISL_12301302
LC0576343	hCoV-19/USA/CT-CDC-LC0576343/2022	EPI_ISL_12301316
LC0576680	hCoV-19/USA/NH-CDC-LC0576680/2022	EPI_ISL_12301332
LC0576514	hCoV-19/USA/MA-CDC-LC0576514/2022	EPI_ISL_12301310
LC0576344	hCoV-19/USA/MA-CDC-LC0576344/2022	EPI_ISL_12301314
LC0580118	hCoV-19/USA/CA-CDC-LC0580118/2022	EPI_ISL_12301348
LC0580116	hCoV-19/USA/NM-CDC-LC0580116/2022	EPI_ISL_12301354
LC0576518	hCoV-19/USA/MA-CDC-LC0576518/2022	EPI_ISL_12301320
LC0576517	hCoV-19/USA/MA-CDC-LC0576517/2022	EPI_ISL_12301322
LC0580113	hCoV-19/USA/NM-CDC-LC0580113/2022	EPI_ISL_12301358
LC0580577	hCoV-19/USA/NV-CDC-LC0580577/2022	EPI_ISL_12301364
LC0576516	hCoV-19/USA/NY-CDC-LC0576516/2022	EPI_ISL_12301326
LC0576511	hCoV-19/USA/MA-CDC-LC0576511/2022	EPI_ISL_12301331
LC0580316	hCoV-19/USA/MN-CDC-LC0580316/2022	EPI_ISL_12301340
LC0580313	hCoV-19/USA/AZ-CDC-LC0580313/2022	EPI_ISL_12301334
LC0580568	hCoV-19/USA/AZ-CDC-LC0580568/2022	EPI_ISL_12301352
LC0580298	hCoV-19/USA/CO-CDC-LC0580298/2022	EPI_ISL_12301384
LC0948479	hCoV-19/USA/CA-CDC-LC0948479/2022	EPI_ISL_16131448
LC0413473	hCoV-19/USA/MA-CDC-LC0413473/2021	EPI_ISL_7768656
LC0580315	hCoV-19/USA/MN-CDC-LC0580315/2022	EPI_ISL_12301342
LC0577637	hCoV-19/USA/MA-CDC-LC0577637/2022	EPI_ISL_12301344
LC0580314	hCoV-19/USA/CO-CDC-LC0580314/2022	EPI_ISL_12301350
LC0580114	hCoV-19/USA/NM-CDC-LC0580114/2022	EPI_ISL_12301356
LC0580290	hCoV-19/USA/CA-CDC-LC0580290/2022	EPI_ISL_12301386
LC0577517	hCoV-19/USA/MA-CDC-LC0577517/2022	EPI_ISL_12301405
LC0580576	hCoV-19/USA/NV-CDC-LC0580576/2022	EPI_ISL_12301360
LC0580130	hCoV-19/USA/WA-CDC-LC0580130/2022	EPI_ISL_12301392
LC0577516	hCoV-19/USA/NJ-CDC-LC0577516/2022	EPI_ISL_12301407
LC0577511	hCoV-19/USA/MA-CDC-LC0577511/2022	EPI_ISL_12301362
LC0577629	hCoV-19/USA/MA-CDC-LC0577629/2022	EPI_ISL_12301374
LC0580115	hCoV-19/USA/NM-CDC-LC0580115/2022	EPI_ISL_12301366
LC0577705	hCoV-19/USA/MA-CDC-LC0577705/2022	EPI_ISL_12301368
LC0576402	hCoV-19/USA/MA-CDC-LC0576402/2022	EPI_ISL_12301388
LC0577632	hCoV-19/USA/NJ-CDC-LC0577632/2022	EPI_ISL_12301372
LC0577706	hCoV-19/USA/NJ-CDC-LC0577706/2022	EPI_ISL_12301382
LC0576418	hCoV-19/USA/IL-CDC-LC0576418/2022	EPI_ISL_12301376
LC0580295	hCoV-19/USA/MO-CDC-LC0580295/2022	EPI_ISL_12301396
LC0577518	hCoV-19/USA/NJ-CDC-LC0577518/2022	EPI_ISL_12301414
LC0577630	hCoV-19/USA/NJ-CDC-LC0577630/2022	EPI_ISL_12301378
LC0577628	hCoV-19/USA/NJ-CDC-LC0577628/2022	EPI_ISL_12301380
LC0577639	hCoV-19/USA/MA-CDC-LC0577639/2022	EPI_ISL_12301402
LC0577521	hCoV-19/USA/MA-CDC-LC0577521/2022	EPI_ISL_12301413
LC0580292	hCoV-19/USA/NY-CDC-LC0580292/2022	EPI_ISL_12301390
LC0576399	hCoV-19/USA/MA-CDC-LC0576399/2022	EPI_ISL_12301394
LC0577520	hCoV-19/USA/PA-CDC-LC0577520/2022	EPI_ISL_12301412
LC0577707	hCoV-19/USA/NY-CDC-LC0577707/2022	EPI_ISL_12301415
LC0576704	hCoV-19/USA/MA-CDC-LC0576704/2022	EPI_ISL_12301422
LC0577513	hCoV-19/USA/CT-CDC-LC0577513/2022	EPI_ISL_12301398
LC0580296	hCoV-19/USA/IL-CDC-LC0580296/2022	EPI_ISL_12301417
LC0580382	hCoV-19/USA/NV-CDC-LC0580382/2022	EPI_ISL_12301421
LC0576400	hCoV-19/USA/MA-CDC-LC0576400/2022	EPI_ISL_12301400
LC0577519	hCoV-19/USA/NJ-CDC-LC0577519/2022	EPI_ISL_12301410
LC0577515	hCoV-19/USA/MA-CDC-LC0577515/2022	EPI_ISL_12301409
LC0580374	hCoV-19/USA/NM-CDC-LC0580374/2022	EPI_ISL_12301420
LC0576403	hCoV-19/USA/PA-CDC-LC0576403/2022	EPI_ISL_12301416
LC0580740	hCoV-19/USA/CA-CDC-LC0580740/2022	EPI_ISL_12301418
LC0580128	hCoV-19/USA/NV-CDC-LC0580128/2022	EPI_ISL_12301425
LC0580736	hCoV-19/USA/HI-CDC-LC0580736/2022	EPI_ISL_12301437
LC0580108	hCoV-19/USA/AZ-CDC-LC0580108/2022	EPI_ISL_12301419
LC0576380	hCoV-19/USA/NY-CDC-LC0576380/2022	EPI_ISL_12301429
LC0580288	hCoV-19/USA/MD-CDC-LC0580288/2022	EPI_ISL_12301423
LC0576369	hCoV-19/USA/CT-CDC-LC0576369/2022	EPI_ISL_12301431
LC0580381	hCoV-19/USA/NV-CDC-LC0580381/2022	EPI_ISL_12301424
LC0579868	hCoV-19/USA/NJ-CDC-LC0579868/2022	EPI_ISL_12301433
LC0579742	hCoV-19/USA/NJ-CDC-LC0579742/2022	EPI_ISL_12301438
LC0580355	hCoV-19/USA/AZ-CDC-LC0580355/2022	EPI_ISL_12301426
LC0580333	hCoV-19/USA/TX-CDC-LC0580333/2022	EPI_ISL_12301427
LC0580324	hCoV-19/USA/AZ-CDC-LC0580324/2022	EPI_ISL_12301441
LC0579867	hCoV-19/USA/NJ-CDC-LC0579867/2022	EPI_ISL_12301455
LC0576379	hCoV-19/USA/NY-CDC-LC0576379/2022	EPI_ISL_12301428
LC0580733	hCoV-19/USA/CA-CDC-LC0580733/2022	EPI_ISL_12301434
LC0580356	hCoV-19/USA/CA-CDC-LC0580356/2022	EPI_ISL_12301440
LC0580297	hCoV-19/USA/AZ-CDC-LC0580297/2022	EPI_ISL_12301430
LC0580323	hCoV-19/USA/NM-CDC-LC0580323/2022	EPI_ISL_12301443
LC0579866	hCoV-19/USA/NJ-CDC-LC0579866/2022	EPI_ISL_12301432
LC0580359	hCoV-19/USA/AZ-CDC-LC0580359/2022	EPI_ISL_12301445
LC0579745	hCoV-19/USA/NY-CDC-LC0579745/2022	EPI_ISL_12301450
LC0579817	hCoV-19/USA/MA-CDC-LC0579817/2022	EPI_ISL_12301435
LC0579851	hCoV-19/USA/NJ-CDC-LC0579851/2022	EPI_ISL_12301439
LC0948473	hCoV-19/USA/CA-CDC-LC0948473/2022	EPI_ISL_16131449
LC0417900	hCoV-19/USA/IN-CDC-LC0417900/2021	EPI_ISL_7770969
LC0580739	hCoV-19/USA/CA-CDC-LC0580739/2022	EPI_ISL_12301436
LC0580358	hCoV-19/USA/TX-CDC-LC0580358/2022	EPI_ISL_12301446
LC0579982	hCoV-19/USA/NJ-CDC-LC0579982/2022	EPI_ISL_12301449
LC0579969	hCoV-19/USA/NJ-CDC-LC0579969/2022	EPI_ISL_12301456
LC0580322	hCoV-19/USA/TX-CDC-LC0580322/2022	EPI_ISL_12301442
LC0576741	hCoV-19/USA/NH-CDC-LC0576741/2022	EPI_ISL_12301454
LC0580327	hCoV-19/USA/NM-CDC-LC0580327/2022	EPI_ISL_12301464
LC0579744	hCoV-19/USA/PA-CDC-LC0579744/2022	EPI_ISL_12301475
LC0580119	hCoV-19/USA/MN-CDC-LC0580119/2022	EPI_ISL_12301444
LC0576585	hCoV-19/USA/CT-CDC-LC0576585/2022	EPI_ISL_12301459
LC0579820	hCoV-19/USA/MA-CDC-LC0579820/2022	EPI_ISL_12301463
LC0579729	hCoV-19/USA/NY-CDC-LC0579729/2022	EPI_ISL_12301447
LC0579972	hCoV-19/USA/NJ-CDC-LC0579972/2022	EPI_ISL_12301453
LC0579819	hCoV-19/USA/PA-CDC-LC0579819/2022	EPI_ISL_12301462
LC0948510	hCoV-19/USA/CA-CDC-LC0948510/2022	EPI_ISL_16131450
LC0579815	hCoV-19/USA/NJ-CDC-LC0579815/2022	EPI_ISL_12301448
LC0579839	hCoV-19/USA/NY-CDC-LC0579839/2022	EPI_ISL_12301451
LC0579746	hCoV-19/USA/NJ-CDC-LC0579746/2022	EPI_ISL_12301452
LC0576452	hCoV-19/USA/NY-CDC-LC0576452/2022	EPI_ISL_12301457
LC0580572	hCoV-19/USA/AZ-CDC-LC0580572/2022	EPI_ISL_12301471
LC0580766	hCoV-19/USA/CA-CDC-LC0580766/2022	EPI_ISL_12301480
LC0580360	hCoV-19/USA/AZ-CDC-LC0580360/2022	EPI_ISL_12301458
LC0580383	hCoV-19/USA/NV-CDC-LC0580383/2022	EPI_ISL_12301465
LC0580571	hCoV-19/USA/NV-CDC-LC0580571/2022	EPI_ISL_12301473
LC0576474	hCoV-19/USA/NY-CDC-LC0576474/2022	EPI_ISL_12301483
LC0579816	hCoV-19/USA/MA-CDC-LC0579816/2022	EPI_ISL_12301460
LC0576453	hCoV-19/USA/NY-CDC-LC0576453/2022	EPI_ISL_12301466
LC0580362	hCoV-19/USA/AZ-CDC-LC0580362/2022	EPI_ISL_12301478
LC0579831	hCoV-19/USA/NJ-CDC-LC0579831/2022	EPI_ISL_12301461
LC0580107	hCoV-19/USA/CA-CDC-LC0580107/2022	EPI_ISL_12301468
LC0580105	hCoV-19/USA/CA-CDC-LC0580105/2022	EPI_ISL_12301470
LC0576431	hCoV-19/USA/NY-CDC-LC0576431/2022	EPI_ISL_12301482
LC0580379	hCoV-19/USA/TX-CDC-LC0580379/2022	EPI_ISL_12301467
LC0579971	hCoV-19/USA/CT-CDC-LC0579971/2022	EPI_ISL_12301479
LC0576805	hCoV-19/USA/NY-CDC-LC0576805/2022	EPI_ISL_12301490
LC0580106	hCoV-19/USA/CA-CDC-LC0580106/2022	EPI_ISL_12301469
LC0579743	hCoV-19/USA/NY-CDC-LC0579743/2022	EPI_ISL_12301476
LC0576473	hCoV-19/USA/NY-CDC-LC0576473/2022	EPI_ISL_12301486
LC0576468	hCoV-19/USA/NY-CDC-LC0576468/2022	EPI_ISL_12301488
LC0580384	hCoV-19/USA/AZ-CDC-LC0580384/2022	EPI_ISL_12301472
LC0580302	hCoV-19/USA/NM-CDC-LC0580302/2022	EPI_ISL_12301474
LC0576378	hCoV-19/USA/NY-CDC-LC0576378/2022	EPI_ISL_12301484
LC0948293	hCoV-19/USA/CA-CDC-LC0948293/2022	EPI_ISL_16131451
LC0579727	hCoV-19/USA/NY-CDC-LC0579727/2022	EPI_ISL_12301477
LC0579983	hCoV-19/USA/NJ-CDC-LC0579983/2022	EPI_ISL_12301481
LC0576472	hCoV-19/USA/NY-CDC-LC0576472/2022	EPI_ISL_12301487
LC0576442	hCoV-19/USA/MA-CDC-LC0576442/2022	EPI_ISL_12301496
LC0576434	hCoV-19/USA/NY-CDC-LC0576434/2022	EPI_ISL_12301485
LC0576462	hCoV-19/USA/NY-CDC-LC0576462/2022	EPI_ISL_12301502
LC0576436	hCoV-19/USA/NY-CDC-LC0576436/2022	EPI_ISL_12301503
LC0576477	hCoV-19/USA/NY-CDC-LC0576477/2022	EPI_ISL_12301504
LC0576467	hCoV-19/USA/NY-CDC-LC0576467/2022	EPI_ISL_12301489
LC0576465	hCoV-19/USA/NY-CDC-LC0576465/2022	EPI_ISL_12301492
LC0576590	hCoV-19/USA/NY-CDC-LC0576590/2022	EPI_ISL_12301508
LC0576466	hCoV-19/USA/NY-CDC-LC0576466/2022	EPI_ISL_12301491
LC0576438	hCoV-19/USA/NY-CDC-LC0576438/2022	EPI_ISL_12301499
LC0576464	hCoV-19/USA/MA-CDC-LC0576464/2022	EPI_ISL_12301493
LC0576463	hCoV-19/USA/NY-CDC-LC0576463/2022	EPI_ISL_12301494
LC0576758	hCoV-19/USA/CT-CDC-LC0576758/2022	EPI_ISL_12301513
LC0576359	hCoV-19/USA/RI-CDC-LC0576359/2022	EPI_ISL_12301518
LC0579970	hCoV-19/USA/NY-CDC-LC0579970/2022	EPI_ISL_12301495
LC0576723	hCoV-19/USA/NY-CDC-LC0576723/2022	EPI_ISL_12301500
LC0576441	hCoV-19/USA/NY-CDC-LC0576441/2022	EPI_ISL_12301497
LC0576440	hCoV-19/USA/NY-CDC-LC0576440/2022	EPI_ISL_12301498
LC0576591	hCoV-19/USA/NY-CDC-LC0576591/2022	EPI_ISL_12301506
LC0576722	hCoV-19/USA/NY-CDC-LC0576722/2022	EPI_ISL_12301501
LC0576395	hCoV-19/USA/CT-CDC-LC0576395/2022	EPI_ISL_12301511
LC0576583	hCoV-19/USA/MA-CDC-LC0576583/2022	EPI_ISL_12301530
LC0576362	hCoV-19/USA/RI-CDC-LC0576362/2022	EPI_ISL_12301532
LC0576476	hCoV-19/USA/TX-CDC-LC0576476/2022	EPI_ISL_12301505
LC0576358	hCoV-19/USA/RI-CDC-LC0576358/2022	EPI_ISL_12301519
LC0576365	hCoV-19/USA/CT-CDC-LC0576365/2022	EPI_ISL_12301523
LC0576807	hCoV-19/USA/CT-CDC-LC0576807/2022	EPI_ISL_12301507
LC0576808	hCoV-19/USA/NH-CDC-LC0576808/2022	EPI_ISL_12301509
LC0576759	hCoV-19/USA/CT-CDC-LC0576759/2022	EPI_ISL_12301510
LC0576366	hCoV-19/USA/CT-CDC-LC0576366/2022	EPI_ISL_12301516
LC0576357	hCoV-19/USA/NY-CDC-LC0576357/2022	EPI_ISL_12301520
LC0576394	hCoV-19/USA/CT-CDC-LC0576394/2022	EPI_ISL_12301512
LC0576372	hCoV-19/USA/CT-CDC-LC0576372/2022	EPI_ISL_12301534
LC0576393	hCoV-19/USA/CT-CDC-LC0576393/2022	EPI_ISL_12301514
LC0576367	hCoV-19/USA/CT-CDC-LC0576367/2022	EPI_ISL_12301515
LC0576360	hCoV-19/USA/RI-CDC-LC0576360/2022	EPI_ISL_12301517
LC0576391	hCoV-19/USA/CT-CDC-LC0576391/2022	EPI_ISL_12301522
LC0576354	hCoV-19/USA/NH-CDC-LC0576354/2022	EPI_ISL_12301526
LC0576364	hCoV-19/USA/RI-CDC-LC0576364/2022	EPI_ISL_12301527
LC0576392	hCoV-19/USA/CT-CDC-LC0576392/2022	EPI_ISL_12301521
LC0576355	hCoV-19/USA/RI-CDC-LC0576355/2022	EPI_ISL_12301525
LC0576726	hCoV-19/USA/NH-CDC-LC0576726/2022	EPI_ISL_12301541
LC0576356	hCoV-19/USA/RI-CDC-LC0576356/2022	EPI_ISL_12301524
LC0576396	hCoV-19/USA/CT-CDC-LC0576396/2022	EPI_ISL_12301528
LC0948287	hCoV-19/USA/CA-CDC-LC0948287/2022	EPI_ISL_16131452
LC0576762	hCoV-19/USA/CT-CDC-LC0576762/2022	EPI_ISL_12301529
LC0576363	hCoV-19/USA/RI-CDC-LC0576363/2022	EPI_ISL_12301531
LC0576601	hCoV-19/USA/NY-CDC-LC0576601/2022	EPI_ISL_12301539
LC0576763	hCoV-19/USA/RI-CDC-LC0576763/2022	EPI_ISL_12301549
LC0576361	hCoV-19/USA/RI-CDC-LC0576361/2022	EPI_ISL_12301533
LC0576715	hCoV-19/USA/CT-CDC-LC0576715/2022	EPI_ISL_12301546
LC0576603	hCoV-19/USA/NY-CDC-LC0576603/2022	EPI_ISL_12301550
LC0576760	hCoV-19/USA/CT-CDC-LC0576760/2022	EPI_ISL_12301535
LC0576383	hCoV-19/USA/NY-CDC-LC0576383/2022	EPI_ISL_12301540
LC0576771	hCoV-19/USA/RI-CDC-LC0576771/2022	EPI_ISL_12301555
LC0576371	hCoV-19/USA/CT-CDC-LC0576371/2022	EPI_ISL_12301536
LC0576904	hCoV-19/USA/MA-CDC-LC0576904/2022	EPI_ISL_12301547
LC0576475	hCoV-19/USA/NY-CDC-LC0576475/2022	EPI_ISL_12301537
LC0576724	hCoV-19/USA/NH-CDC-LC0576724/2022	EPI_ISL_12301542
LC0576740	hCoV-19/USA/CT-CDC-LC0576740/2022	EPI_ISL_12301545
LC0576720	hCoV-19/USA/MA-CDC-LC0576720/2022	EPI_ISL_12301557
LC0576433	hCoV-19/USA/MA-CDC-LC0576433/2022	EPI_ISL_12301538
LC0576716	hCoV-19/USA/CT-CDC-LC0576716/2022	EPI_ISL_12301544
LC0576764	hCoV-19/USA/MA-CDC-LC0576764/2022	EPI_ISL_12301548
LC0576809	hCoV-19/USA/NH-CDC-LC0576809/2022	EPI_ISL_12301543
LC0576739	hCoV-19/USA/RI-CDC-LC0576739/2022	EPI_ISL_12301552
LC0576774	hCoV-19/USA/RI-CDC-LC0576774/2022	EPI_ISL_12301551
LC0576744	hCoV-19/USA/RI-CDC-LC0576744/2022	EPI_ISL_12301553
LC0576773	hCoV-19/USA/RI-CDC-LC0576773/2022	EPI_ISL_12301554
LC0579840	hCoV-19/USA/NY-CDC-LC0579840/2022	EPI_ISL_12301620
LC0576595	hCoV-19/USA/NY-CDC-LC0576595/2022	EPI_ISL_12301621
LC0576770	hCoV-19/USA/RI-CDC-LC0576770/2022	EPI_ISL_12301556
LC0576481	hCoV-19/USA/NY-CDC-LC0576481/2022	EPI_ISL_12301622
LC0576597	hCoV-19/USA/NY-CDC-LC0576597/2022	EPI_ISL_12301623
LC0576769	hCoV-19/USA/RI-CDC-LC0576769/2022	EPI_ISL_12301558
LC0576600	hCoV-19/USA/NY-CDC-LC0576600/2022	EPI_ISL_12301626
LC0576608	hCoV-19/USA/NY-CDC-LC0576608/2022	EPI_ISL_12301631
LC0576444	hCoV-19/USA/NY-CDC-LC0576444/2022	EPI_ISL_12301633
LC0576768	hCoV-19/USA/RI-CDC-LC0576768/2022	EPI_ISL_12301559
LC0576719	hCoV-19/USA/MA-CDC-LC0576719/2022	EPI_ISL_12301614
LC0576478	hCoV-19/USA/NY-CDC-LC0576478/2022	EPI_ISL_12301630
LC0576767	hCoV-19/USA/NH-CDC-LC0576767/2022	EPI_ISL_12301560
LC0576604	hCoV-19/USA/NY-CDC-LC0576604/2022	EPI_ISL_12301617
LC0576381	hCoV-19/USA/NY-CDC-LC0576381/2022	EPI_ISL_12301628
LC0576742	hCoV-19/USA/MA-CDC-LC0576742/2022	EPI_ISL_12301579
LC0576718	hCoV-19/USA/MA-CDC-LC0576718/2022	EPI_ISL_12301615
LC0576775	hCoV-19/USA/MA-CDC-LC0576775/2022	EPI_ISL_12301619
LC0576607	hCoV-19/USA/AZ-CDC-LC0576607/2022	EPI_ISL_12301638
LC0576389	hCoV-19/USA/NY-CDC-LC0576389/2022	EPI_ISL_12301640
LC0576717	hCoV-19/USA/MA-CDC-LC0576717/2022	EPI_ISL_12301616
LC0576384	hCoV-19/USA/NY-CDC-LC0576384/2022	EPI_ISL_12301618
LC0576605	hCoV-19/USA/NY-CDC-LC0576605/2022	EPI_ISL_12301625
LC0576598	hCoV-19/USA/NY-CDC-LC0576598/2022	EPI_ISL_12301624
LC0576388	hCoV-19/USA/NY-CDC-LC0576388/2022	EPI_ISL_12301634
LC0576479	hCoV-19/USA/NY-CDC-LC0576479/2022	EPI_ISL_12301658
LC0576382	hCoV-19/USA/NY-CDC-LC0576382/2022	EPI_ISL_12301627
LC0579740	hCoV-19/USA/NY-CDC-LC0579740/2022	EPI_ISL_12301717
LC0579922	hCoV-19/USA/NY-CDC-LC0579922/2022	EPI_ISL_12301720
LC0579737	hCoV-19/USA/NJ-CDC-LC0579737/2022	EPI_ISL_12301736
LC0576610	hCoV-19/USA/NY-CDC-LC0576610/2022	EPI_ISL_12301629
LC0579854	hCoV-19/USA/NY-CDC-LC0579854/2022	EPI_ISL_12301718
LC0579930	hCoV-19/USA/NJ-CDC-LC0579930/2022	EPI_ISL_12301728
LC0576483	hCoV-19/USA/NY-CDC-LC0576483/2022	EPI_ISL_12301632
LC0576727	hCoV-19/USA/NY-CDC-LC0576727/2022	EPI_ISL_12301636
LC0576606	hCoV-19/USA/NY-CDC-LC0576606/2022	EPI_ISL_12301635
LC0579924	hCoV-19/USA/NJ-CDC-LC0579924/2022	EPI_ISL_12301707
LC0579735	hCoV-19/USA/NJ-CDC-LC0579735/2022	EPI_ISL_12301715
LC0579728	hCoV-19/USA/NJ-CDC-LC0579728/2022	EPI_ISL_12301708
LC0579741	hCoV-19/USA/NY-CDC-LC0579741/2022	EPI_ISL_12301710
LC0579762	hCoV-19/USA/NJ-CDC-LC0579762/2022	EPI_ISL_12301734
LC0579944	hCoV-19/USA/PA-CDC-LC0579944/2022	EPI_ISL_12301740
LC0579926	hCoV-19/USA/NJ-CDC-LC0579926/2022	EPI_ISL_12301712
LC0579852	hCoV-19/USA/NJ-CDC-LC0579852/2022	EPI_ISL_12301730
LC0579833	hCoV-19/USA/PA-CDC-LC0579833/2022	EPI_ISL_12301758
LC0579733	hCoV-19/USA/NJ-CDC-LC0579733/2022	EPI_ISL_12301767
LC0579838	hCoV-19/USA/NY-CDC-LC0579838/2022	EPI_ISL_12301722
LC0579999	hCoV-19/USA/NJ-CDC-LC0579999/2022	EPI_ISL_12301749
LC0579832	hCoV-19/USA/PA-CDC-LC0579832/2022	EPI_ISL_12301761
LC0579722	hCoV-19/USA/NY-CDC-LC0579722/2022	EPI_ISL_12301763
LC0579929	hCoV-19/USA/NJ-CDC-LC0579929/2022	EPI_ISL_12301724
LC0580001	hCoV-19/USA/NJ-CDC-LC0580001/2022	EPI_ISL_12301755
LC0579731	hCoV-19/USA/NY-CDC-LC0579731/2022	EPI_ISL_12301765
LC0580751	hCoV-19/USA/CA-CDC-LC0580751/2022	EPI_ISL_12301773
LC0579928	hCoV-19/USA/NJ-CDC-LC0579928/2022	EPI_ISL_12301726
LC0579732	hCoV-19/USA/NJ-CDC-LC0579732/2022	EPI_ISL_12301732
LC0579921	hCoV-19/USA/PA-CDC-LC0579921/2022	EPI_ISL_12301741
LC0579996	hCoV-19/USA/NJ-CDC-LC0579996/2022	EPI_ISL_12301738
LC0579834	hCoV-19/USA/PA-CDC-LC0579834/2022	EPI_ISL_12301760
LC0579859	hCoV-19/USA/NJ-CDC-LC0579859/2022	EPI_ISL_12301743
LC0580309	hCoV-19/USA/NV-CDC-LC0580309/2022	EPI_ISL_12301779
LC0579761	hCoV-19/USA/PA-CDC-LC0579761/2022	EPI_ISL_12301745
LC0579995	hCoV-19/USA/NJ-CDC-LC0579995/2022	EPI_ISL_12301751
LC0580380	hCoV-19/USA/NV-CDC-LC0580380/2022	EPI_ISL_12301782
LC0580344	hCoV-19/USA/CA-CDC-LC0580344/2022	EPI_ISL_12301796
LC0579997	hCoV-19/USA/PA-CDC-LC0579997/2022	EPI_ISL_12301747
LC0579998	hCoV-19/USA/NJ-CDC-LC0579998/2022	EPI_ISL_12301753
LC0579766	hCoV-19/USA/PA-CDC-LC0579766/2022	EPI_ISL_12301756
LC0579739	hCoV-19/USA/NJ-CDC-LC0579739/2022	EPI_ISL_12301769
LC0580763	hCoV-19/USA/CA-CDC-LC0580763/2022	EPI_ISL_12301793
LC0579841	hCoV-19/USA/NY-CDC-LC0579841/2022	EPI_ISL_12301805
LC0579734	hCoV-19/USA/NJ-CDC-LC0579734/2022	EPI_ISL_12301771
LC0580747	hCoV-19/USA/CA-CDC-LC0580747/2022	EPI_ISL_12301790
LC0580769	hCoV-19/USA/CA-CDC-LC0580769/2022	EPI_ISL_12301791
LC0949182	hCoV-19/USA/IL-CDC-LC0949182/2022	EPI_ISL_16131453
LC0579923	hCoV-19/USA/NJ-CDC-LC0579923/2022	EPI_ISL_12301775
LC0580310	hCoV-19/USA/NV-CDC-LC0580310/2022	EPI_ISL_12301777
LC0580375	hCoV-19/USA/NV-CDC-LC0580375/2022	EPI_ISL_12301780
LC0580765	hCoV-19/USA/VA-CDC-LC0580765/2022	EPI_ISL_12301799
LC0579966	hCoV-19/USA/NJ-CDC-LC0579966/2022	EPI_ISL_12301810
LC0580312	hCoV-19/USA/NV-CDC-LC0580312/2022	EPI_ISL_12301784
LC0580376	hCoV-19/USA/NV-CDC-LC0580376/2022	EPI_ISL_12301788
LC0580308	hCoV-19/USA/NV-CDC-LC0580308/2022	EPI_ISL_12301786
LC0580757	hCoV-19/USA/CA-CDC-LC0580757/2022	EPI_ISL_12301800
LC0580378	hCoV-19/USA/NV-CDC-LC0580378/2022	EPI_ISL_12301804
LC0579991	hCoV-19/USA/NJ-CDC-LC0579991/2022	EPI_ISL_12301807
LC0580753	hCoV-19/USA/CA-CDC-LC0580753/2022	EPI_ISL_12301789
LC0580767	hCoV-19/USA/CA-CDC-LC0580767/2022	EPI_ISL_12301803
LC0579765	hCoV-19/USA/NJ-CDC-LC0579765/2022	EPI_ISL_12301812
LC0580121	hCoV-19/USA/OK-CDC-LC0580121/2022	EPI_ISL_12301792
LC0580281	hCoV-19/USA/CA-CDC-LC0580281/2022	EPI_ISL_12301795
LC0580760	hCoV-19/USA/CA-CDC-LC0580760/2022	EPI_ISL_12301798
LC0580764	hCoV-19/USA/CA-CDC-LC0580764/2022	EPI_ISL_12301794
LC0579932	hCoV-19/USA/NJ-CDC-LC0579932/2022	EPI_ISL_12301813
LC0579934	hCoV-19/USA/NJ-CDC-LC0579934/2022	EPI_ISL_12301815
LC0580343	hCoV-19/USA/AZ-CDC-LC0580343/2022	EPI_ISL_12301797
LC0577928	hCoV-19/USA/NY-CDC-LC0577928/2022	EPI_ISL_12301806
LC0579925	hCoV-19/USA/NY-CDC-LC0579925/2022	EPI_ISL_12301809
LC0580000	hCoV-19/USA/RI-CDC-LC0580000/2022	EPI_ISL_12301819
LC0580758	hCoV-19/USA/CA-CDC-LC0580758/2022	EPI_ISL_12301801
LC0580772	hCoV-19/USA/CA-CDC-LC0580772/2022	EPI_ISL_12301802
LC0579967	hCoV-19/USA/NY-CDC-LC0579967/2022	EPI_ISL_12301808
LC0579927	hCoV-19/USA/NJ-CDC-LC0579927/2022	EPI_ISL_12301818
LC0579836	hCoV-19/USA/MA-CDC-LC0579836/2022	EPI_ISL_12301824
LC0949177	hCoV-19/USA/IL-CDC-LC0949177/2022	EPI_ISL_16131454
LC0579767	hCoV-19/USA/NJ-CDC-LC0579767/2022	EPI_ISL_12301811
LC0579935	hCoV-19/USA/NJ-CDC-LC0579935/2022	EPI_ISL_12301814
LC0579835	hCoV-19/USA/MA-CDC-LC0579835/2022	EPI_ISL_12301825
LC0576612	hCoV-19/USA/CT-CDC-LC0576612/2022	EPI_ISL_12301840
LC0576586	hCoV-19/USA/CT-CDC-LC0576586/2022	EPI_ISL_12301842
LC0579933	hCoV-19/USA/NJ-CDC-LC0579933/2022	EPI_ISL_12301816
LC0579994	hCoV-19/USA/NY-CDC-LC0579994/2022	EPI_ISL_12301822
LC0579870	hCoV-19/USA/RI-CDC-LC0579870/2022	EPI_ISL_12301827
LC0576494	hCoV-19/USA/NY-CDC-LC0576494/2022	EPI_ISL_12301833
LC0579857	hCoV-19/USA/NY-CDC-LC0579857/2022	EPI_ISL_12301817
LC0579869	hCoV-19/USA/NJ-CDC-LC0579869/2022	EPI_ISL_12301826
LC0579855	hCoV-19/USA/NJ-CDC-LC0579855/2022	EPI_ISL_12301820
LC0579871	hCoV-19/USA/MA-CDC-LC0579871/2022	EPI_ISL_12301828
LC0580003	hCoV-19/USA/NY-CDC-LC0580003/2022	EPI_ISL_12301829
LC0576568	hCoV-19/USA/NH-CDC-LC0576568/2022	EPI_ISL_12301834
LC0579858	hCoV-19/USA/NJ-CDC-LC0579858/2022	EPI_ISL_12301821
LC0576705	hCoV-19/USA/MA-CDC-LC0576705/2022	EPI_ISL_12301837
LC0576611	hCoV-19/USA/CT-CDC-LC0576611/2022	EPI_ISL_12301839
LC0579945	hCoV-19/USA/NY-CDC-LC0579945/2022	EPI_ISL_12301823
LC0576238	hCoV-19/USA/NY-CDC-LC0576238/2022	EPI_ISL_12301830
LC0576566	hCoV-19/USA/NH-CDC-LC0576566/2022	EPI_ISL_12301836
LC0580044	hCoV-19/USA/CA-CDC-LC0580044/2022	EPI_ISL_12301831
LC0576571	hCoV-19/USA/CT-CDC-LC0576571/2022	EPI_ISL_12301838
LC0576543	hCoV-19/USA/NY-CDC-LC0576543/2022	EPI_ISL_12301845
LC0576781	hCoV-19/USA/CT-CDC-LC0576781/2022	EPI_ISL_12301862
LC0576461	hCoV-19/USA/NY-CDC-LC0576461/2022	EPI_ISL_12301832
LC0576567	hCoV-19/USA/NH-CDC-LC0576567/2022	EPI_ISL_12301835
LC0576587	hCoV-19/USA/CT-CDC-LC0576587/2022	EPI_ISL_12301843
LC0576484	hCoV-19/USA/NY-CDC-LC0576484/2022	EPI_ISL_12301848
LC0576614	hCoV-19/USA/CT-CDC-LC0576614/2022	EPI_ISL_12301841
LC0576528	hCoV-19/USA/MA-CDC-LC0576528/2022	EPI_ISL_12301858
LC0576777	hCoV-19/USA/CT-CDC-LC0576777/2022	EPI_ISL_12301860
LC0576712	hCoV-19/USA/NY-CDC-LC0576712/2022	EPI_ISL_12301871
LC0576589	hCoV-19/USA/CT-CDC-LC0576589/2022	EPI_ISL_12301844
LC0576784	hCoV-19/USA/CT-CDC-LC0576784/2022	EPI_ISL_12301851
LC0576524	hCoV-19/USA/MA-CDC-LC0576524/2022	EPI_ISL_12301853
LC0576778	hCoV-19/USA/CT-CDC-LC0576778/2022	EPI_ISL_12301861
LC0576542	hCoV-19/USA/NY-CDC-LC0576542/2022	EPI_ISL_12301846
LC0576525	hCoV-19/USA/MA-CDC-LC0576525/2022	EPI_ISL_12301854
LC0576526	hCoV-19/USA/MA-CDC-LC0576526/2022	EPI_ISL_12301855
LC0576558	hCoV-19/USA/NY-CDC-LC0576558/2022	EPI_ISL_12301863
LC0576801	hCoV-19/USA/NY-CDC-LC0576801/2022	EPI_ISL_12301847
LC0576786	hCoV-19/USA/CT-CDC-LC0576786/2022	EPI_ISL_12301850
LC0576582	hCoV-19/USA/NH-CDC-LC0576582/2022	EPI_ISL_12301868
LC0576523	hCoV-19/USA/MA-CDC-LC0576523/2022	EPI_ISL_12301869
LC0576565	hCoV-19/USA/NH-CDC-LC0576565/2022	EPI_ISL_12301849
LC0576527	hCoV-19/USA/RI-CDC-LC0576527/2022	EPI_ISL_12301857
LC0576553	hCoV-19/USA/NY-CDC-LC0576553/2022	EPI_ISL_12301870
LC0576802	hCoV-19/USA/NY-CDC-LC0576802/2022	EPI_ISL_12301852
LC0576460	hCoV-19/USA/NY-CDC-LC0576460/2022	EPI_ISL_12301856
LC0576529	hCoV-19/USA/RI-CDC-LC0576529/2022	EPI_ISL_12301859
LC0576782	hCoV-19/USA/CT-CDC-LC0576782/2022	EPI_ISL_12301864
LC0576576	hCoV-19/USA/VT-CDC-LC0576576/2022	EPI_ISL_12301874
LC0576552	hCoV-19/USA/NY-CDC-LC0576552/2022	EPI_ISL_12301877
LC0576783	hCoV-19/USA/CT-CDC-LC0576783/2022	EPI_ISL_12301865
LC0576570	hCoV-19/USA/CT-CDC-LC0576570/2022	EPI_ISL_12301866
LC0576580	hCoV-19/USA/RI-CDC-LC0576580/2022	EPI_ISL_12301876
LC0576455	hCoV-19/USA/NY-CDC-LC0576455/2022	EPI_ISL_12301878
LC0576785	hCoV-19/USA/CT-CDC-LC0576785/2022	EPI_ISL_12301867
LC0576492	hCoV-19/USA/NY-CDC-LC0576492/2022	EPI_ISL_12301889
LC0576458	hCoV-19/USA/NY-CDC-LC0576458/2022	EPI_ISL_12301890
LC0576446	hCoV-19/USA/NY-CDC-LC0576446/2022	EPI_ISL_12301872
LC0576450	hCoV-19/USA/NY-CDC-LC0576450/2022	EPI_ISL_12301880
LC0576499	hCoV-19/USA/NY-CDC-LC0576499/2022	EPI_ISL_12301883
LC0576788	hCoV-19/USA/MA-CDC-LC0576788/2022	EPI_ISL_12301905
LC0949181	hCoV-19/USA/IL-CDC-LC0949181/2022	EPI_ISL_16131455
LC0576579	hCoV-19/USA/RI-CDC-LC0576579/2022	EPI_ISL_12301873
LC0576496	hCoV-19/USA/NY-CDC-LC0576496/2022	EPI_ISL_12301892
LC0576791	hCoV-19/USA/MA-CDC-LC0576791/2022	EPI_ISL_12301896
LC0579843	hCoV-19/USA/NJ-CDC-LC0579843/2022	EPI_ISL_12301900
LC0576697	hCoV-19/USA/CT-CDC-LC0576697/2022	EPI_ISL_12301875
LC0576498	hCoV-19/USA/NY-CDC-LC0576498/2022	EPI_ISL_12301882
LC0576502	hCoV-19/USA/NY-CDC-LC0576502/2022	EPI_ISL_12301885
LC0576451	hCoV-19/USA/NY-CDC-LC0576451/2022	EPI_ISL_12301879
LC0576449	hCoV-19/USA/NY-CDC-LC0576449/2022	EPI_ISL_12301881
LC0579749	hCoV-19/USA/NJ-CDC-LC0579749/2022	EPI_ISL_12301897
LC0579978	hCoV-19/USA/NY-CDC-LC0579978/2022	EPI_ISL_12301904
LC0576505	hCoV-19/USA/NY-CDC-LC0576505/2022	EPI_ISL_12301884
LC0576489	hCoV-19/USA/NY-CDC-LC0576489/2022	EPI_ISL_12301886
LC0576491	hCoV-19/USA/NY-CDC-LC0576491/2022	EPI_ISL_12301888
LC0576459	hCoV-19/USA/NY-CDC-LC0576459/2022	EPI_ISL_12301891
LC0576490	hCoV-19/USA/AZ-CDC-LC0576490/2022	EPI_ISL_12301887
LC0576797	hCoV-19/USA/NH-CDC-LC0576797/2022	EPI_ISL_12301907
LC0576754	hCoV-19/USA/NH-CDC-LC0576754/2022	EPI_ISL_12301911
LC0579913	hCoV-19/USA/NY-CDC-LC0579913/2022	EPI_ISL_12301914
LC0576581	hCoV-19/USA/NH-CDC-LC0576581/2022	EPI_ISL_12301893
LC0579951	hCoV-19/USA/NJ-CDC-LC0579951/2022	EPI_ISL_12301899
LC0579719	hCoV-19/USA/NY-CDC-LC0579719/2022	EPI_ISL_12301901
LC0949172	hCoV-19/USA/IL-CDC-LC0949172/2022	EPI_ISL_16131456
LC0576790	hCoV-19/USA/MA-CDC-LC0576790/2022	EPI_ISL_12301894
LC0579829	hCoV-19/USA/NY-CDC-LC0579829/2022	EPI_ISL_12301902
LC0576793	hCoV-19/USA/MA-CDC-LC0576793/2022	EPI_ISL_12301903
LC0576755	hCoV-19/USA/MA-CDC-LC0576755/2022	EPI_ISL_12301915
LC0576787	hCoV-19/USA/RI-CDC-LC0576787/2022	EPI_ISL_12301898
LC0580002	hCoV-19/USA/NY-CDC-LC0580002/2022	EPI_ISL_12301918
LC0579723	hCoV-19/USA/NY-CDC-LC0579723/2022	EPI_ISL_12301919
LC0576794	hCoV-19/USA/RI-CDC-LC0576794/2022	EPI_ISL_12301906
LC0579726	hCoV-19/USA/NY-CDC-LC0579726/2022	EPI_ISL_12301920
LC0580341	hCoV-19/USA/AZ-CDC-LC0580341/2022	EPI_ISL_12301921
LC0579759	hCoV-19/USA/NJ-CDC-LC0579759/2022	EPI_ISL_12301930
LC0576796	hCoV-19/USA/NH-CDC-LC0576796/2022	EPI_ISL_12301908
LC0576798	hCoV-19/USA/NH-CDC-LC0576798/2022	EPI_ISL_12301913
LC0579984	hCoV-19/USA/PA-CDC-LC0579984/2022	EPI_ISL_12301924
LC0579828	hCoV-19/USA/NY-CDC-LC0579828/2022	EPI_ISL_12301936
LC0579635	hCoV-19/USA/PA-CDC-LC0579635/2022	EPI_ISL_12301909
LC0576825	hCoV-19/USA/FL-CDC-LC0576825/2022	EPI_ISL_12301916
LC0949220	hCoV-19/USA/WI-CDC-LC0949220/2022	EPI_ISL_16131457
LC0579912	hCoV-19/USA/NY-CDC-LC0579912/2022	EPI_ISL_12301910
LC0579914	hCoV-19/USA/NY-CDC-LC0579914/2022	EPI_ISL_12301912
LC0580004	hCoV-19/USA/NY-CDC-LC0580004/2022	EPI_ISL_12301917
LC0576333	hCoV-19/USA/NH-CDC-LC0576333/2022	EPI_ISL_12301926
LC0579949	hCoV-19/USA/NY-CDC-LC0579949/2022	EPI_ISL_12301944
LC0579860	hCoV-19/USA/NJ-CDC-LC0579860/2022	EPI_ISL_12301949
LC0949122	hCoV-19/USA/WI-CDC-LC0949122/2022	EPI_ISL_16131458
LC0576795	hCoV-19/USA/MA-CDC-LC0576795/2022	EPI_ISL_12301922
LC0579993	hCoV-19/USA/PA-CDC-LC0579993/2022	EPI_ISL_12301923
LC0579985	hCoV-19/USA/NY-CDC-LC0579985/2022	EPI_ISL_12301929
LC0579757	hCoV-19/USA/NY-CDC-LC0579757/2022	EPI_ISL_12301932
LC0579847	hCoV-19/USA/PA-CDC-LC0579847/2022	EPI_ISL_12301925
LC0576728	hCoV-19/USA/RI-CDC-LC0576728/2022	EPI_ISL_12301941
LC0579976	hCoV-19/USA/NJ-CDC-LC0579976/2022	EPI_ISL_12301948
LC0579756	hCoV-19/USA/NJ-CDC-LC0579756/2022	EPI_ISL_12301927
LC0579974	hCoV-19/USA/NJ-CDC-LC0579974/2022	EPI_ISL_12301931
LC0579755	hCoV-19/USA/NY-CDC-LC0579755/2022	EPI_ISL_12301937
LC0579747	hCoV-19/USA/NY-CDC-LC0579747/2022	EPI_ISL_12301928
LC0579758	hCoV-19/USA/NY-CDC-LC0579758/2022	EPI_ISL_12301933
LC0576520	hCoV-19/USA/MA-CDC-LC0576520/2022	EPI_ISL_12301945
LC0579973	hCoV-19/USA/NJ-CDC-LC0579973/2022	EPI_ISL_12301934
LC0576331	hCoV-19/USA/NH-CDC-LC0576331/2022	EPI_ISL_12301939
LC0576729	hCoV-19/USA/NH-CDC-LC0576729/2022	EPI_ISL_12301940
LC0579760	hCoV-19/USA/NJ-CDC-LC0579760/2022	EPI_ISL_12301935
LC0579721	hCoV-19/USA/NJ-CDC-LC0579721/2022	EPI_ISL_12301952
LC0579981	hCoV-19/USA/NJ-CDC-LC0579981/2022	EPI_ISL_12301962
LC0576732	hCoV-19/USA/MA-CDC-LC0576732/2022	EPI_ISL_12301938
LC0579825	hCoV-19/USA/PA-CDC-LC0579825/2022	EPI_ISL_12301953
LC0579950	hCoV-19/USA/NJ-CDC-LC0579950/2022	EPI_ISL_12301964
LC0579822	hCoV-19/USA/NJ-CDC-LC0579822/2022	EPI_ISL_12301966
LC0576750	hCoV-19/USA/RI-CDC-LC0576750/2022	EPI_ISL_12301942
LC0579724	hCoV-19/USA/NJ-CDC-LC0579724/2022	EPI_ISL_12301947
LC0579844	hCoV-19/USA/NY-CDC-LC0579844/2022	EPI_ISL_12301950
LC0579946	hCoV-19/USA/NY-CDC-LC0579946/2022	EPI_ISL_12301943
LC0580005	hCoV-19/USA/NJ-CDC-LC0580005/2022	EPI_ISL_12301958
LC0579823	hCoV-19/USA/NJ-CDC-LC0579823/2022	EPI_ISL_12301968
LC0579846	hCoV-19/USA/NJ-CDC-LC0579846/2022	EPI_ISL_12301970
LC0579865	hCoV-19/USA/NJ-CDC-LC0579865/2022	EPI_ISL_12301946
LC0579830	hCoV-19/USA/NJ-CDC-LC0579830/2022	EPI_ISL_12301960
LC0579848	hCoV-19/USA/NJ-CDC-LC0579848/2022	EPI_ISL_12301972
LC0579863	hCoV-19/USA/RI-CDC-LC0579863/2022	EPI_ISL_12301951
LC0579986	hCoV-19/USA/PA-CDC-LC0579986/2022	EPI_ISL_12301954
LC0579992	hCoV-19/USA/PA-CDC-LC0579992/2022	EPI_ISL_12301955
LC0579720	hCoV-19/USA/NJ-CDC-LC0579720/2022	EPI_ISL_12301957
LC0579824	hCoV-19/USA/NJ-CDC-LC0579824/2022	EPI_ISL_12301976
LC0579988	hCoV-19/USA/PA-CDC-LC0579988/2022	EPI_ISL_12301956
LC0579827	hCoV-19/USA/NJ-CDC-LC0579827/2022	EPI_ISL_12301959
LC0579979	hCoV-19/USA/NJ-CDC-LC0579979/2022	EPI_ISL_12301961
LC0576545	hCoV-19/USA/NY-CDC-LC0576545/2022	EPI_ISL_12301983
LC0579862	hCoV-19/USA/NJ-CDC-LC0579862/2022	EPI_ISL_12301963
LC0579952	hCoV-19/USA/NJ-CDC-LC0579952/2022	EPI_ISL_12301965
LC0576733	hCoV-19/USA/RI-CDC-LC0576733/2022	EPI_ISL_12301988
LC0579948	hCoV-19/USA/NJ-CDC-LC0579948/2022	EPI_ISL_12301967
LC0576337	hCoV-19/USA/MA-CDC-LC0576337/2022	EPI_ISL_12301993
LC0576339	hCoV-19/USA/CT-CDC-LC0576339/2022	EPI_ISL_12301994
LC0576397	hCoV-19/USA/MA-CDC-LC0576397/2022	EPI_ISL_12301995
LC0579821	hCoV-19/USA/NJ-CDC-LC0579821/2022	EPI_ISL_12301969
LC0579990	hCoV-19/USA/PA-CDC-LC0579990/2022	EPI_ISL_12301975
LC0579861	hCoV-19/USA/NJ-CDC-LC0579861/2022	EPI_ISL_12301971
LC0579283	hCoV-19/USA/NY-CDC-LC0579283/2022	EPI_ISL_12301996
LC0577532	hCoV-19/USA/MA-CDC-LC0577532/2022	EPI_ISL_12301998
LC0577506	hCoV-19/USA/MA-CDC-LC0577506/2022	EPI_ISL_12302000
LC0579845	hCoV-19/USA/NJ-CDC-LC0579845/2022	EPI_ISL_12301973
LC0579652	hCoV-19/USA/NY-CDC-LC0579652/2022	EPI_ISL_12301977
LC0576539	hCoV-19/USA/NY-CDC-LC0576539/2022	EPI_ISL_12301981
LC0579864	hCoV-19/USA/RI-CDC-LC0579864/2022	EPI_ISL_12301974
LC0576541	hCoV-19/USA/NY-CDC-LC0576541/2022	EPI_ISL_12301980
LC0580676	hCoV-19/USA/AK-CDC-LC0580676/2022	EPI_ISL_12301999
LC0576398	hCoV-19/USA/NH-CDC-LC0576398/2022	EPI_ISL_12301978
LC0576544	hCoV-19/USA/NY-CDC-LC0576544/2022	EPI_ISL_12301982
LC0576546	hCoV-19/USA/NY-CDC-LC0576546/2022	EPI_ISL_12302004
LC0579963	hCoV-19/USA/NJ-CDC-LC0579963/2022	EPI_ISL_12302005
LC0576540	hCoV-19/USA/NY-CDC-LC0576540/2022	EPI_ISL_12301979
LC0576735	hCoV-19/USA/RI-CDC-LC0576735/2022	EPI_ISL_12301986
LC0576748	hCoV-19/USA/RI-CDC-LC0576748/2022	EPI_ISL_12301989
LC0576550	hCoV-19/USA/NY-CDC-LC0576550/2022	EPI_ISL_12301984
LC0576734	hCoV-19/USA/RI-CDC-LC0576734/2022	EPI_ISL_12301987
LC0576749	hCoV-19/USA/RI-CDC-LC0576749/2022	EPI_ISL_12301990
LC0580340	hCoV-19/USA/AZ-CDC-LC0580340/2022	EPI_ISL_12302012
LC0576549	hCoV-19/USA/NY-CDC-LC0576549/2022	EPI_ISL_12301985
LC0576338	hCoV-19/USA/MA-CDC-LC0576338/2022	EPI_ISL_12302007
LC0576352	hCoV-19/USA/NY-CDC-LC0576352/2022	EPI_ISL_12302009
LC0576752	hCoV-19/USA/RI-CDC-LC0576752/2022	EPI_ISL_12301991
LC0577493	hCoV-19/USA/NJ-CDC-LC0577493/2022	EPI_ISL_12301992
LC0579712	hCoV-19/USA/NY-CDC-LC0579712/2022	EPI_ISL_12301997
LC0576537	hCoV-19/USA/NY-CDC-LC0576537/2022	EPI_ISL_12302017
LC0577531	hCoV-19/USA/MA-CDC-LC0577531/2022	EPI_ISL_12302001
LC0578068	hCoV-19/USA/DC-CDC-LC0578068/2022	EPI_ISL_12302002
LC0576534	hCoV-19/USA/NY-CDC-LC0576534/2022	EPI_ISL_12302013
LC0576345	hCoV-19/USA/NY-CDC-LC0576345/2022	EPI_ISL_12302027
LC0578213	hCoV-19/USA/NC-CDC-LC0578213/2022	EPI_ISL_12302003
LC0576559	hCoV-19/USA/NY-CDC-LC0576559/2022	EPI_ISL_12302021
LC0580299	hCoV-19/USA/NV-CDC-LC0580299/2022	EPI_ISL_12302023
LC0576557	hCoV-19/USA/NY-CDC-LC0576557/2022	EPI_ISL_12302024
LC0579651	hCoV-19/USA/NY-CDC-LC0579651/2022	EPI_ISL_12302006
LC0580125	hCoV-19/USA/NV-CDC-LC0580125/2022	EPI_ISL_12302025
LC0576346	hCoV-19/USA/NY-CDC-LC0576346/2022	EPI_ISL_12302026
LC0577496	hCoV-19/USA/NJ-CDC-LC0577496/2022	EPI_ISL_12302008
LC0576532	hCoV-19/USA/NY-CDC-LC0576532/2022	EPI_ISL_12302011
LC0576538	hCoV-19/USA/NY-CDC-LC0576538/2022	EPI_ISL_12302016
LC0576348	hCoV-19/USA/NY-CDC-LC0576348/2022	EPI_ISL_12302010
LC0576535	hCoV-19/USA/NY-CDC-LC0576535/2022	EPI_ISL_12302014
LC0576562	hCoV-19/USA/MA-CDC-LC0576562/2022	EPI_ISL_12302030
LC0580123	hCoV-19/USA/NV-CDC-LC0580123/2022	EPI_ISL_12302031
LC0576536	hCoV-19/USA/NY-CDC-LC0576536/2022	EPI_ISL_12302015
LC0576351	hCoV-19/USA/NY-CDC-LC0576351/2022	EPI_ISL_12302020
LC0579689	hCoV-19/USA/PA-CDC-LC0579689/2022	EPI_ISL_12302038
LC0576561	hCoV-19/USA/NY-CDC-LC0576561/2022	EPI_ISL_12302018
LC0576353	hCoV-19/USA/NY-CDC-LC0576353/2022	EPI_ISL_12302022
LC0579341	hCoV-19/USA/NH-CDC-LC0579341/2022	EPI_ISL_12302042
LC0576560	hCoV-19/USA/NY-CDC-LC0576560/2022	EPI_ISL_12302019
LC0576548	hCoV-19/USA/NY-CDC-LC0576548/2022	EPI_ISL_12302029
LC0580562	hCoV-19/USA/CO-CDC-LC0580562/2022	EPI_ISL_12302033
LC0576531	hCoV-19/USA/NY-CDC-LC0576531/2022	EPI_ISL_12302028
LC0576547	hCoV-19/USA/NY-CDC-LC0576547/2022	EPI_ISL_12302036
LC0579941	hCoV-19/USA/CT-CDC-LC0579941/2022	EPI_ISL_12302052
LC0579620	hCoV-19/USA/NJ-CDC-LC0579620/2022	EPI_ISL_12302056
LC0949111	hCoV-19/USA/IL-CDC-LC0949111/2022	EPI_ISL_16131460
LC0580563	hCoV-19/USA/MN-CDC-LC0580563/2022	EPI_ISL_12302032
LC0580368	hCoV-19/USA/AZ-CDC-LC0580368/2022	EPI_ISL_12302034
LC0579954	hCoV-19/USA/CT-CDC-LC0579954/2022	EPI_ISL_12302040
LC0579523	hCoV-19/USA/NH-CDC-LC0579523/2022	EPI_ISL_12302059
LC0579959	hCoV-19/USA/NY-CDC-LC0579959/2022	EPI_ISL_12302060
LC0580599	hCoV-19/USA/WA-CDC-LC0580599/2022	EPI_ISL_12302035
LC0576350	hCoV-19/USA/NY-CDC-LC0576350/2022	EPI_ISL_12302037
LC0579962	hCoV-19/USA/NY-CDC-LC0579962/2022	EPI_ISL_12302041
LC0579943	hCoV-19/USA/NJ-CDC-LC0579943/2022	EPI_ISL_12302044
LC0579611	hCoV-19/USA/NJ-CDC-LC0579611/2022	EPI_ISL_12302039
LC0579617	hCoV-19/USA/NY-CDC-LC0579617/2022	EPI_ISL_12302055
LC0579616	hCoV-19/USA/NJ-CDC-LC0579616/2022	EPI_ISL_12302057
LC0580584	hCoV-19/USA/WA-CDC-LC0580584/2022	EPI_ISL_12302069
LC0949222	hCoV-19/USA/IL-CDC-LC0949222/2022	EPI_ISL_16131461
LC0579958	hCoV-19/USA/CT-CDC-LC0579958/2022	EPI_ISL_12302043
LC0579399	hCoV-19/USA/NJ-CDC-LC0579399/2022	EPI_ISL_12302048
LC0579936	hCoV-19/USA/CT-CDC-LC0579936/2022	EPI_ISL_12302054
LC0579937	hCoV-19/USA/CT-CDC-LC0579937/2022	EPI_ISL_12302066
LC0579343	hCoV-19/USA/NH-CDC-LC0579343/2022	EPI_ISL_12302045
LC0579624	hCoV-19/USA/NJ-CDC-LC0579624/2022	EPI_ISL_12302046
LC0579600	hCoV-19/USA/CA-CDC-LC0579600/2022	EPI_ISL_12302053
LC0579940	hCoV-19/USA/NY-CDC-LC0579940/2022	EPI_ISL_12302065
LC0579627	hCoV-19/USA/NJ-CDC-LC0579627/2022	EPI_ISL_12302047
LC0579953	hCoV-19/USA/CT-CDC-LC0579953/2022	EPI_ISL_12302050
LC0580630	hCoV-19/USA/WA-CDC-LC0580630/2022	EPI_ISL_12302049
LC0579585	hCoV-19/USA/NY-CDC-LC0579585/2022	EPI_ISL_12302051
LC0580423	hCoV-19/USA/WA-CDC-LC0580423/2022	EPI_ISL_12302058
LC0579960	hCoV-19/USA/CT-CDC-LC0579960/2022	EPI_ISL_12302061
LC0579961	hCoV-19/USA/CT-CDC-LC0579961/2022	EPI_ISL_12302068
LC0579695	hCoV-19/USA/PA-CDC-LC0579695/2022	EPI_ISL_12302086
LC0579349	hCoV-19/USA/NY-CDC-LC0579349/2022	EPI_ISL_12302062
LC0579939	hCoV-19/USA/NY-CDC-LC0579939/2022	EPI_ISL_12302063
LC0579938	hCoV-19/USA/CT-CDC-LC0579938/2022	EPI_ISL_12302064
LC0580658	hCoV-19/USA/OR-CDC-LC0580658/2022	EPI_ISL_12302070
LC0577124	hCoV-19/USA/NC-CDC-LC0577124/2022	EPI_ISL_12302079
LC0579656	hCoV-19/USA/NJ-CDC-LC0579656/2022	EPI_ISL_12302067
LC0580644	hCoV-19/USA/WA-CDC-LC0580644/2022	EPI_ISL_12302084
LC0579687	hCoV-19/USA/MD-CDC-LC0579687/2022	EPI_ISL_12302087
LC0580636	hCoV-19/USA/WA-CDC-LC0580636/2022	EPI_ISL_12302071
LC0577224	hCoV-19/USA/NC-CDC-LC0577224/2022	EPI_ISL_12302080
LC0580587	hCoV-19/USA/WA-CDC-LC0580587/2022	EPI_ISL_12302096
LC0948784	hCoV-19/USA/KY-CDC-LC0948784/2022	EPI_ISL_16131462
LC0338809	hCoV-19/USA/VA-CDC-LC0338809/2021	EPI_ISL_5877533
LC0580394	hCoV-19/USA/OR-CDC-LC0580394/2022	EPI_ISL_12302072
LC0577302	hCoV-19/USA/DC-CDC-LC0577302/2022	EPI_ISL_12302088
LC0580595	hCoV-19/USA/WA-CDC-LC0580595/2022	EPI_ISL_12302091
LC0579579	hCoV-19/USA/NH-CDC-LC0579579/2022	EPI_ISL_12302073
LC0577198	hCoV-19/USA/SC-CDC-LC0577198/2022	EPI_ISL_12302085
LC0580413	hCoV-19/USA/WA-CDC-LC0580413/2022	EPI_ISL_12302089
LC0577277	hCoV-19/USA/NC-CDC-LC0577277/2022	EPI_ISL_12302074
LC0580433	hCoV-19/USA/WA-CDC-LC0580433/2022	EPI_ISL_12302092
LC0577123	hCoV-19/USA/NC-CDC-LC0577123/2022	EPI_ISL_12302081
LC0579436	hCoV-19/USA/NH-CDC-LC0579436/2022	EPI_ISL_12302082
LC0580624	hCoV-19/USA/OR-CDC-LC0580624/2022	EPI_ISL_12302083
LC0580647	hCoV-19/USA/WA-CDC-LC0580647/2022	EPI_ISL_12302098
LC0580397	hCoV-19/USA/WA-CDC-LC0580397/2022	EPI_ISL_12302099
LC0579275	hCoV-19/USA/NY-CDC-LC0579275/2022	EPI_ISL_12302110
LC0577087	hCoV-19/USA/MD-CDC-LC0577087/2022	EPI_ISL_12302090
LC0580627	hCoV-19/USA/WA-CDC-LC0580627/2022	EPI_ISL_12302100
LC0579282	hCoV-19/USA/NY-CDC-LC0579282/2022	EPI_ISL_12302111
LC0580648	hCoV-19/USA/WA-CDC-LC0580648/2022	EPI_ISL_12302093
LC0580608	hCoV-19/USA/OR-CDC-LC0580608/2022	EPI_ISL_12302103
LC0580408	hCoV-19/USA/VT-CDC-LC0580408/2022	EPI_ISL_12302105
LC0580435	hCoV-19/USA/WA-CDC-LC0580435/2022	EPI_ISL_12302094
LC0580672	hCoV-19/USA/WA-CDC-LC0580672/2022	EPI_ISL_12302104
LC0579287	hCoV-19/USA/NY-CDC-LC0579287/2022	EPI_ISL_12302109
LC0576824	hCoV-19/USA/FL-CDC-LC0576824/2022	EPI_ISL_12302116
LC0579426	hCoV-19/USA/IL-CDC-LC0579426/2022	EPI_ISL_12302095
LC0579277	hCoV-19/USA/NY-CDC-LC0579277/2022	EPI_ISL_12302108
LC0580418	hCoV-19/USA/WA-CDC-LC0580418/2022	EPI_ISL_12302112
LC0578017	hCoV-19/USA/NC-CDC-LC0578017/2022	EPI_ISL_12302125
LC0580602	hCoV-19/USA/WA-CDC-LC0580602/2022	EPI_ISL_12302097
LC0580411	hCoV-19/USA/WA-CDC-LC0580411/2022	EPI_ISL_12302106
LC0576846	hCoV-19/USA/FL-CDC-LC0576846/2022	EPI_ISL_12302118
LC0578161	hCoV-19/USA/NC-CDC-LC0578161/2022	EPI_ISL_12302121
LC0580668	hCoV-19/USA/AK-CDC-LC0580668/2022	EPI_ISL_12302101
LC0580605	hCoV-19/USA/WA-CDC-LC0580605/2022	EPI_ISL_12302113
LC0576891	hCoV-19/USA/NJ-CDC-LC0576891/2022	EPI_ISL_12302117
LC0580634	hCoV-19/USA/OR-CDC-LC0580634/2022	EPI_ISL_12302102
LC0579279	hCoV-19/USA/NY-CDC-LC0579279/2022	EPI_ISL_12302107
LC0579882	hCoV-19/USA/FL-CDC-LC0579882/2022	EPI_ISL_12302115
LC0576850	hCoV-19/USA/GA-CDC-LC0576850/2022	EPI_ISL_12302119
LC0579880	hCoV-19/USA/GA-CDC-LC0579880/2022	EPI_ISL_12302114
LC0577608	hCoV-19/USA/NJ-CDC-LC0577608/2022	EPI_ISL_12302129
LC0580618	hCoV-19/USA/WA-CDC-LC0580618/2022	EPI_ISL_12302120
LC0579881	hCoV-19/USA/FL-CDC-LC0579881/2022	EPI_ISL_12302140
LC0579917	hCoV-19/USA/NY-CDC-LC0579917/2022	EPI_ISL_12302145
LC0577591	hCoV-19/USA/MA-CDC-LC0577591/2022	EPI_ISL_12302153
LC0576823	hCoV-19/USA/FL-CDC-LC0576823/2022	EPI_ISL_12302122
LC0577774	hCoV-19/USA/NC-CDC-LC0577774/2022	EPI_ISL_12302127
LC0578235	hCoV-19/USA/MD-CDC-LC0578235/2022	EPI_ISL_12302128
LC0577792	hCoV-19/USA/NC-CDC-LC0577792/2022	EPI_ISL_12302123
LC0578268	hCoV-19/USA/NY-CDC-LC0578268/2022	EPI_ISL_12302126
LC0578244	hCoV-19/USA/NC-CDC-LC0578244/2022	EPI_ISL_12302130
LC0576375	hCoV-19/USA/MA-CDC-LC0576375/2022	EPI_ISL_12302131
LC0577823	hCoV-19/USA/NC-CDC-LC0577823/2022	EPI_ISL_12302124
LC0579915	hCoV-19/USA/NJ-CDC-LC0579915/2022	EPI_ISL_12302141
LC0577719	hCoV-19/USA/MA-CDC-LC0577719/2022	EPI_ISL_12302148
LC0578005	hCoV-19/USA/MD-CDC-LC0578005/2022	EPI_ISL_12302132
LC0579849	hCoV-19/USA/NY-CDC-LC0579849/2022	EPI_ISL_12302137
LC0579920	hCoV-19/USA/NY-CDC-LC0579920/2022	EPI_ISL_12302143
LC0577502	hCoV-19/USA/KY-CDC-LC0577502/2022	EPI_ISL_12302151
LC0579751	hCoV-19/USA/NJ-CDC-LC0579751/2022	EPI_ISL_12302133
LC0579873	hCoV-19/USA/FL-CDC-LC0579873/2022	EPI_ISL_12302134
LC0579919	hCoV-19/USA/NY-CDC-LC0579919/2022	EPI_ISL_12302136
LC0579872	hCoV-19/USA/FL-CDC-LC0579872/2022	EPI_ISL_12302135
LC0579916	hCoV-19/USA/NY-CDC-LC0579916/2022	EPI_ISL_12302139
LC0577594	hCoV-19/USA/CT-CDC-LC0577594/2022	EPI_ISL_12302149
LC0405429	hCoV-19/USA/AZ-CDC-LC0405429/2021	EPI_ISL_7499403
LC0948778	hCoV-19/USA/IN-CDC-LC0948778/2022	EPI_ISL_16131463
LC0579877	hCoV-19/USA/FL-CDC-LC0579877/2022	EPI_ISL_12302138
LC0949218	hCoV-19/USA/IL-CDC-LC0949218/2022	EPI_ISL_16131464
LC0579750	hCoV-19/USA/NY-CDC-LC0579750/2022	EPI_ISL_12302142
LC0579918	hCoV-19/USA/NY-CDC-LC0579918/2022	EPI_ISL_12302144
LC0579899	hCoV-19/USA/FL-CDC-LC0579899/2022	EPI_ISL_12302154
LC0577683	hCoV-19/USA/NJ-CDC-LC0577683/2022	EPI_ISL_12302165
LC0579753	hCoV-19/USA/NY-CDC-LC0579753/2022	EPI_ISL_12302146
LC0577537	hCoV-19/USA/PA-CDC-LC0577537/2022	EPI_ISL_12302150
LC0579806	hCoV-19/USA/NJ-CDC-LC0579806/2022	EPI_ISL_12302163
LC0579850	hCoV-19/USA/NJ-CDC-LC0579850/2022	EPI_ISL_12302147
LC0577593	hCoV-19/USA/NJ-CDC-LC0577593/2022	EPI_ISL_12302152
LC0579254	hCoV-19/USA/NY-CDC-LC0579254/2022	EPI_ISL_12302166
LC0577533	hCoV-19/USA/PA-CDC-LC0577533/2022	EPI_ISL_12302155
LC0579527	hCoV-19/USA/NY-CDC-LC0579527/2022	EPI_ISL_12302158
LC0580635	hCoV-19/USA/AK-CDC-LC0580635/2022	EPI_ISL_12302168
LC0579288	hCoV-19/USA/PA-CDC-LC0579288/2022	EPI_ISL_12302156
LC0577503	hCoV-19/USA/MA-CDC-LC0577503/2022	EPI_ISL_12302167
LC0579248	hCoV-19/USA/NJ-CDC-LC0579248/2022	EPI_ISL_12302157
LC0579810	hCoV-19/USA/NY-CDC-LC0579810/2022	EPI_ISL_12302160
LC0579255	hCoV-19/USA/NJ-CDC-LC0579255/2022	EPI_ISL_12302175
LC0579285	hCoV-19/USA/NY-CDC-LC0579285/2022	EPI_ISL_12302159
LC0579384	hCoV-19/USA/NY-CDC-LC0579384/2022	EPI_ISL_12302161
LC0579299	hCoV-19/USA/NJ-CDC-LC0579299/2022	EPI_ISL_12302172
LC0579423	hCoV-19/USA/NJ-CDC-LC0579423/2022	EPI_ISL_12302180
LC0577722	hCoV-19/USA/NJ-CDC-LC0577722/2022	EPI_ISL_12302162
LC0577590	hCoV-19/USA/MN-CDC-LC0577590/2022	EPI_ISL_12302164
LC0579253	hCoV-19/USA/NJ-CDC-LC0579253/2022	EPI_ISL_12302173
LC0577534	hCoV-19/USA/NJ-CDC-LC0577534/2022	EPI_ISL_12302169
LC0579246	hCoV-19/USA/NY-CDC-LC0579246/2022	EPI_ISL_12302174
LC0578014	hCoV-19/USA/NC-CDC-LC0578014/2022	EPI_ISL_12302182
LC0577805	hCoV-19/USA/NC-CDC-LC0577805/2022	EPI_ISL_12302170
LC0579891	hCoV-19/USA/FL-CDC-LC0579891/2022	EPI_ISL_12302177
LC0579437	hCoV-19/USA/NJ-CDC-LC0579437/2022	EPI_ISL_12302192
LC0577772	hCoV-19/USA/NC-CDC-LC0577772/2022	EPI_ISL_12302171
LC0578185	hCoV-19/USA/VA-CDC-LC0578185/2022	EPI_ISL_12302183
LC0577673	hCoV-19/USA/PA-CDC-LC0577673/2022	EPI_ISL_12302185
LC0578980	hCoV-19/USA/NJ-CDC-LC0578980/2022	EPI_ISL_12302186
LC0579242	hCoV-19/USA/NJ-CDC-LC0579242/2022	EPI_ISL_12302176
LC0578569	hCoV-19/USA/DC-CDC-LC0578569/2022	EPI_ISL_12302187
LC0577538	hCoV-19/USA/MA-CDC-LC0577538/2022	EPI_ISL_12302189
LC0579892	hCoV-19/USA/FL-CDC-LC0579892/2022	EPI_ISL_12302178
LC0577902	hCoV-19/USA/DC-CDC-LC0577902/2022	EPI_ISL_12302184
LC0579567	hCoV-19/USA/NJ-CDC-LC0579567/2022	EPI_ISL_12302196
LC0577806	hCoV-19/USA/NC-CDC-LC0577806/2022	EPI_ISL_12302179
LC0577505	hCoV-19/USA/NJ-CDC-LC0577505/2022	EPI_ISL_12302188
LC0577718	hCoV-19/USA/MA-CDC-LC0577718/2022	EPI_ISL_12302181
LC0577716	hCoV-19/USA/MA-CDC-LC0577716/2022	EPI_ISL_12302191
LC0578047	hCoV-19/USA/NY-CDC-LC0578047/2022	EPI_ISL_12302205
LC0579776	hCoV-19/USA/NJ-CDC-LC0579776/2022	EPI_ISL_12302208
LC0948797	hCoV-19/USA/IL-CDC-LC0948797/2022	EPI_ISL_16131465
LC0405227	hCoV-19/USA/WV-CDC-LC0405227/2021	EPI_ISL_7499412
LC0577720	hCoV-19/USA/MA-CDC-LC0577720/2022	EPI_ISL_12302190
LC0579697	hCoV-19/USA/NJ-CDC-LC0579697/2022	EPI_ISL_12302204
LC0577501	hCoV-19/USA/PA-CDC-LC0577501/2022	EPI_ISL_12302193
LC0578046	hCoV-19/USA/NY-CDC-LC0578046/2022	EPI_ISL_12302202
LC0578259	hCoV-19/USA/NC-CDC-LC0578259/2022	EPI_ISL_12302207
LC0579393	hCoV-19/USA/NY-CDC-LC0579393/2022	EPI_ISL_12302211
LC0578073	hCoV-19/USA/NC-CDC-LC0578073/2022	EPI_ISL_12302194
LC0579475	hCoV-19/USA/NY-CDC-LC0579475/2022	EPI_ISL_12302195
LC0579691	hCoV-19/USA/NJ-CDC-LC0579691/2022	EPI_ISL_12302212
LC0578260	hCoV-19/USA/NC-CDC-LC0578260/2022	EPI_ISL_12302218
LC0579544	hCoV-19/USA/NY-CDC-LC0579544/2022	EPI_ISL_12302197
LC0577917	hCoV-19/USA/DC-CDC-LC0577917/2022	EPI_ISL_12302199
LC0579481	hCoV-19/USA/NJ-CDC-LC0579481/2022	EPI_ISL_12302216
LC0579714	hCoV-19/USA/NY-CDC-LC0579714/2022	EPI_ISL_12302224
LC0579778	hCoV-19/USA/MA-CDC-LC0579778/2022	EPI_ISL_12302198
LC0579340	hCoV-19/USA/NY-CDC-LC0579340/2022	EPI_ISL_12302214
LC0579908	hCoV-19/USA/FL-CDC-LC0579908/2022	EPI_ISL_12302222
LC0577775	hCoV-19/USA/NY-CDC-LC0577775/2022	EPI_ISL_12302200
LC0577927	hCoV-19/USA/NY-CDC-LC0577927/2022	EPI_ISL_12302201
LC0579672	hCoV-19/USA/NJ-CDC-LC0579672/2022	EPI_ISL_12302203
LC0578263	hCoV-19/USA/NC-CDC-LC0578263/2022	EPI_ISL_12302206
LC0579510	hCoV-19/USA/NJ-CDC-LC0579510/2022	EPI_ISL_12302210
LC0579812	hCoV-19/USA/NJ-CDC-LC0579812/2022	EPI_ISL_12302220
LC0577810	hCoV-19/USA/NJ-CDC-LC0577810/2022	EPI_ISL_12302229
LC0579374	hCoV-19/USA/NY-CDC-LC0579374/2022	EPI_ISL_12302209
LC0579389	hCoV-19/USA/NY-CDC-LC0579389/2022	EPI_ISL_12302213
LC0579477	hCoV-19/USA/NJ-CDC-LC0579477/2022	EPI_ISL_12302217
LC0579471	hCoV-19/USA/NJ-CDC-LC0579471/2022	EPI_ISL_12302215
LC0579563	hCoV-19/USA/NJ-CDC-LC0579563/2022	EPI_ISL_12302227
LC0578158	hCoV-19/USA/TX-CDC-LC0578158/2022	EPI_ISL_12302234
LC0949174	hCoV-19/USA/MO-CDC-LC0949174/2022	EPI_ISL_16131466
LC0577901	hCoV-19/USA/NC-CDC-LC0577901/2022	EPI_ISL_12302219
LC0579438	hCoV-19/USA/NY-CDC-LC0579438/2022	EPI_ISL_12302221
LC0578266	hCoV-19/USA/NY-CDC-LC0578266/2022	EPI_ISL_12302235
LC0578215	hCoV-19/USA/NC-CDC-LC0578215/2022	EPI_ISL_12302238
LC0578214	hCoV-19/USA/GA-CDC-LC0578214/2022	EPI_ISL_12302241
LC0579561	hCoV-19/USA/NJ-CDC-LC0579561/2022	EPI_ISL_12302223
LC0577777	hCoV-19/USA/FL-CDC-LC0577777/2022	EPI_ISL_12302239
LC0579356	hCoV-19/USA/NY-CDC-LC0579356/2022	EPI_ISL_12302225
LC0579560	hCoV-19/USA/NJ-CDC-LC0579560/2022	EPI_ISL_12302244
LC0579337	hCoV-19/USA/NJ-CDC-LC0579337/2022	EPI_ISL_12302226
LC0579466	hCoV-19/USA/NJ-CDC-LC0579466/2022	EPI_ISL_12302230
LC0578207	hCoV-19/USA/NC-CDC-LC0578207/2022	EPI_ISL_12302228
LC0405162	hCoV-19/USA/MI-CDC-LC0405162/2021	EPI_ISL_7499410
LC0578267	hCoV-19/USA/NC-CDC-LC0578267/2022	EPI_ISL_12302231
LC0578027	hCoV-19/USA/NC-CDC-LC0578027/2022	EPI_ISL_12302246
LC0577540	hCoV-19/USA/GA-CDC-LC0577540/2022	EPI_ISL_12302255
LC0579565	hCoV-19/USA/NJ-CDC-LC0579565/2022	EPI_ISL_12302232
LC0578523	hCoV-19/USA/MD-CDC-LC0578523/2022	EPI_ISL_12302248
LC0577382	hCoV-19/USA/VA-CDC-LC0577382/2022	EPI_ISL_12302250
LC0153141	hCoV-19/USA/UT-CDC-LC0153141/2021	EPI_ISL_3519450
LC0579566	hCoV-19/USA/NJ-CDC-LC0579566/2022	EPI_ISL_12302233
LC0577773	hCoV-19/USA/NC-CDC-LC0577773/2022	EPI_ISL_12302237
LC0577929	hCoV-19/USA/NY-CDC-LC0577929/2022	EPI_ISL_12302236
LC0577032	hCoV-19/USA/VA-CDC-LC0577032/2022	EPI_ISL_12302251
LC0577380	hCoV-19/USA/VA-CDC-LC0577380/2022	EPI_ISL_12302260
LC0577423	hCoV-19/USA/DC-CDC-LC0577423/2022	EPI_ISL_12302268
LC0577776	hCoV-19/USA/FL-CDC-LC0577776/2022	EPI_ISL_12302240
LC0577239	hCoV-19/USA/VA-CDC-LC0577239/2022	EPI_ISL_12302252
LC0577326	hCoV-19/USA/NC-CDC-LC0577326/2022	EPI_ISL_12302265
LC0578900	hCoV-19/USA/PA-CDC-LC0578900/2022	EPI_ISL_12302272
LC0578048	hCoV-19/USA/NJ-CDC-LC0578048/2022	EPI_ISL_12302242
LC0578026	hCoV-19/USA/NC-CDC-LC0578026/2022	EPI_ISL_12302247
LC0577202	hCoV-19/USA/NC-CDC-LC0577202/2022	EPI_ISL_12302258
LC0579564	hCoV-19/USA/NJ-CDC-LC0579564/2022	EPI_ISL_12302243
LC0577315	hCoV-19/USA/MD-CDC-LC0577315/2022	EPI_ISL_12302249
LC0577195	hCoV-19/USA/NC-CDC-LC0577195/2022	EPI_ISL_12302256
LC0577422	hCoV-19/USA/MD-CDC-LC0577422/2022	EPI_ISL_12302269
LC0577711	hCoV-19/USA/NY-CDC-LC0577711/2022	EPI_ISL_12302245
LC0577312	hCoV-19/USA/VA-CDC-LC0577312/2022	EPI_ISL_12302253
LC0577192	hCoV-19/USA/VA-CDC-LC0577192/2022	EPI_ISL_12302259
LC0577571	hCoV-19/USA/NC-CDC-LC0577571/2022	EPI_ISL_12302254
LC0577438	hCoV-19/USA/NJ-CDC-LC0577438/2022	EPI_ISL_12302267
LC0578049	hCoV-19/USA/DC-CDC-LC0578049/2022	EPI_ISL_12302277
LC0579024	hCoV-19/USA/CT-CDC-LC0579024/2022	EPI_ISL_12302279
LC0577196	hCoV-19/USA/PA-CDC-LC0577196/2022	EPI_ISL_12302257
LC0577445	hCoV-19/USA/MD-CDC-LC0577445/2022	EPI_ISL_12302262
LC0577190	hCoV-19/USA/MD-CDC-LC0577190/2022	EPI_ISL_12302274
LC0578071	hCoV-19/USA/DC-CDC-LC0578071/2022	EPI_ISL_12302282
LC0577253	hCoV-19/USA/MD-CDC-LC0577253/2022	EPI_ISL_12302261
LC0577217	hCoV-19/USA/MD-CDC-LC0577217/2022	EPI_ISL_12302263
LC0577738	hCoV-19/USA/NJ-CDC-LC0577738/2022	EPI_ISL_12302276
LC0579072	hCoV-19/USA/NY-CDC-LC0579072/2022	EPI_ISL_12302283
LC0577569	hCoV-19/USA/NC-CDC-LC0577569/2022	EPI_ISL_12302264
LC0577379	hCoV-19/USA/DC-CDC-LC0577379/2022	EPI_ISL_12302266
LC0577282	hCoV-19/USA/VA-CDC-LC0577282/2022	EPI_ISL_12302270
LC0577453	hCoV-19/USA/VA-CDC-LC0577453/2022	EPI_ISL_12302271
LC0578814	hCoV-19/USA/NY-CDC-LC0578814/2022	EPI_ISL_12302281
LC0577109	hCoV-19/USA/MD-CDC-LC0577109/2022	EPI_ISL_12302273
LC0577236	hCoV-19/USA/NC-CDC-LC0577236/2022	EPI_ISL_12302275
LC0577845	hCoV-19/USA/DC-CDC-LC0577845/2022	EPI_ISL_12302288
LC0577141	hCoV-19/USA/MD-CDC-LC0577141/2022	EPI_ISL_12302297
LC0577842	hCoV-19/USA/MD-CDC-LC0577842/2022	EPI_ISL_12302278
LC0580126	hCoV-19/USA/NV-CDC-LC0580126/2022	EPI_ISL_12302291
LC0578693	hCoV-19/USA/PA-CDC-LC0578693/2022	EPI_ISL_12302292
LC0577918	hCoV-19/USA/DC-CDC-LC0577918/2022	EPI_ISL_12302280
LC0579069	hCoV-19/USA/NY-CDC-LC0579069/2022	EPI_ISL_12302284
LC0577251	hCoV-19/USA/MD-CDC-LC0577251/2022	EPI_ISL_12302296
LC0577235	hCoV-19/USA/NC-CDC-LC0577235/2022	EPI_ISL_12302304
LC0579068	hCoV-19/USA/NY-CDC-LC0579068/2022	EPI_ISL_12302285
LC0578442	hCoV-19/USA/DC-CDC-LC0578442/2022	EPI_ISL_12302286
LC0578137	hCoV-19/USA/DC-CDC-LC0578137/2022	EPI_ISL_12302308
LC0949186	hCoV-19/USA/IL-CDC-LC0949186/2022	EPI_ISL_16131467
LC0405125	hCoV-19/USA/MI-CDC-LC0405125/2021	EPI_ISL_7499415
LC0577420	hCoV-19/USA/VA-CDC-LC0577420/2022	EPI_ISL_12302287
LC0577844	hCoV-19/USA/DC-CDC-LC0577844/2022	EPI_ISL_12302289
LC0578001	hCoV-19/USA/DC-CDC-LC0578001/2022	EPI_ISL_12302290
LC0578866	hCoV-19/USA/PA-CDC-LC0578866/2022	EPI_ISL_12302293
LC0578163	hCoV-19/USA/DC-CDC-LC0578163/2022	EPI_ISL_12302312
LC0578865	hCoV-19/USA/PA-CDC-LC0578865/2022	EPI_ISL_12302294
LC0578231	hCoV-19/USA/MD-CDC-LC0578231/2022	EPI_ISL_12302316
LC0577911	hCoV-19/USA/NC-CDC-LC0577911/2022	EPI_ISL_12302321
LC0577864	hCoV-19/USA/VA-CDC-LC0577864/2022	EPI_ISL_12302295
LC0578114	hCoV-19/USA/DC-CDC-LC0578114/2022	EPI_ISL_12302300
LC0577458	hCoV-19/USA/MD-CDC-LC0577458/2022	EPI_ISL_12302298
LC0578012	hCoV-19/USA/MD-CDC-LC0578012/2022	EPI_ISL_12302299
LC0578006	hCoV-19/USA/MD-CDC-LC0578006/2022	EPI_ISL_12302317
LC0577870	hCoV-19/USA/NC-CDC-LC0577870/2022	EPI_ISL_12302324
LC0578011	hCoV-19/USA/NC-CDC-LC0578011/2022	EPI_ISL_12302301
LC0577414	hCoV-19/USA/DC-CDC-LC0577414/2022	EPI_ISL_12302302
LC0577740	hCoV-19/USA/PA-CDC-LC0577740/2022	EPI_ISL_12302318
LC0577305	hCoV-19/USA/NC-CDC-LC0577305/2022	EPI_ISL_12302330
LC0577131	hCoV-19/USA/VA-CDC-LC0577131/2022	EPI_ISL_12302303
LC0577201	hCoV-19/USA/NC-CDC-LC0577201/2022	EPI_ISL_12302305
LC0577915	hCoV-19/USA/DC-CDC-LC0577915/2022	EPI_ISL_12302313
LC0578395	hCoV-19/USA/VA-CDC-LC0578395/2022	EPI_ISL_12302320
LC0578245	hCoV-19/USA/DC-CDC-LC0578245/2022	EPI_ISL_12302306
LC0577861	hCoV-19/USA/VA-CDC-LC0577861/2022	EPI_ISL_12302307
LC0577034	hCoV-19/USA/NC-CDC-LC0577034/2022	EPI_ISL_12302309
LC0578184	hCoV-19/USA/DC-CDC-LC0578184/2022	EPI_ISL_12302315
LC0577790	hCoV-19/USA/NC-CDC-LC0577790/2022	EPI_ISL_12302322
LC0579161	hCoV-19/USA/MD-CDC-LC0579161/2022	EPI_ISL_12302341
LC0578182	hCoV-19/USA/DC-CDC-LC0578182/2022	EPI_ISL_12302310
LC0577913	hCoV-19/USA/DC-CDC-LC0577913/2022	EPI_ISL_12302311
LC0577807	hCoV-19/USA/DC-CDC-LC0577807/2022	EPI_ISL_12302319
LC0948786	hCoV-19/USA/KY-CDC-LC0948786/2022	EPI_ISL_16131468
LC0577914	hCoV-19/USA/DC-CDC-LC0577914/2022	EPI_ISL_12302314
LC0949171	hCoV-19/USA/WI-CDC-LC0949171/2022	EPI_ISL_16131469
LC0577871	hCoV-19/USA/NC-CDC-LC0577871/2022	EPI_ISL_12302323
LC0577042	hCoV-19/USA/NC-CDC-LC0577042/2022	EPI_ISL_12302342
LC0577116	hCoV-19/USA/NC-CDC-LC0577116/2022	EPI_ISL_12302346
LC0577223	hCoV-19/USA/NC-CDC-LC0577223/2022	EPI_ISL_12302347
LC0577748	hCoV-19/USA/NY-CDC-LC0577748/2022	EPI_ISL_12302325
LC0578198	hCoV-19/USA/DC-CDC-LC0578198/2022	EPI_ISL_12302327
LC0577226	hCoV-19/USA/NC-CDC-LC0577226/2022	EPI_ISL_12302348
LC0578030	hCoV-19/USA/NC-CDC-LC0578030/2022	EPI_ISL_12302326
LC0577266	hCoV-19/USA/DC-CDC-LC0577266/2022	EPI_ISL_12302331
LC0577313	hCoV-19/USA/NC-CDC-LC0577313/2022	EPI_ISL_12302352
LC0577143	hCoV-19/USA/NC-CDC-LC0577143/2022	EPI_ISL_12302328
LC0577329	hCoV-19/USA/VA-CDC-LC0577329/2022	EPI_ISL_12302334
LC0577245	hCoV-19/USA/VA-CDC-LC0577245/2022	EPI_ISL_12302335
LC0342430	hCoV-19/USA/IL-CDC-LC0342430/2021	EPI_ISL_5878859
LC0577576	hCoV-19/USA/NC-CDC-LC0577576/2022	EPI_ISL_12302329
LC0577268	hCoV-19/USA/DC-CDC-LC0577268/2022	EPI_ISL_12302332
LC0577317	hCoV-19/USA/VA-CDC-LC0577317/2022	EPI_ISL_12302333
LC0577459	hCoV-19/USA/NC-CDC-LC0577459/2022	EPI_ISL_12302338
LC0579588	hCoV-19/USA/NJ-CDC-LC0579588/2022	EPI_ISL_12302357
LC0580656	hCoV-19/USA/WA-CDC-LC0580656/2022	EPI_ISL_12302361
LC0577199	hCoV-19/USA/VA-CDC-LC0577199/2022	EPI_ISL_12302336
LC0577442	hCoV-19/USA/SC-CDC-LC0577442/2022	EPI_ISL_12302337
LC0577575	hCoV-19/USA/NC-CDC-LC0577575/2022	EPI_ISL_12302339
LC0577038	hCoV-19/USA/NC-CDC-LC0577038/2022	EPI_ISL_12302343
LC0577309	hCoV-19/USA/NC-CDC-LC0577309/2022	EPI_ISL_12302340
LC0580650	hCoV-19/USA/WA-CDC-LC0580650/2022	EPI_ISL_12302362
LC0577843	hCoV-19/USA/MD-CDC-LC0577843/2022	EPI_ISL_12302344
LC0577384	hCoV-19/USA/NC-CDC-LC0577384/2022	EPI_ISL_12302345
LC0577310	hCoV-19/USA/NC-CDC-LC0577310/2022	EPI_ISL_12302351
LC0578232	hCoV-19/USA/VA-CDC-LC0578232/2022	EPI_ISL_12302349
LC0577039	hCoV-19/USA/NC-CDC-LC0577039/2022	EPI_ISL_12302350
LC0578003	hCoV-19/USA/DC-CDC-LC0578003/2022	EPI_ISL_12302359
LC0576853	hCoV-19/USA/GA-CDC-LC0576853/2022	EPI_ISL_12302371
LC0578009	hCoV-19/USA/DC-CDC-LC0578009/2022	EPI_ISL_12302353
LC0579669	hCoV-19/USA/NJ-CDC-LC0579669/2022	EPI_ISL_12302356
LC0576832	hCoV-19/USA/GA-CDC-LC0576832/2022	EPI_ISL_12302373
LC0578120	hCoV-19/USA/NC-CDC-LC0578120/2022	EPI_ISL_12302377
LC0577383	hCoV-19/USA/NC-CDC-LC0577383/2022	EPI_ISL_12302354
LC0579290	hCoV-19/USA/NY-CDC-LC0579290/2022	EPI_ISL_12302355
LC0578227	hCoV-19/USA/DC-CDC-LC0578227/2022	EPI_ISL_12302360
LC0578031	hCoV-19/USA/NC-CDC-LC0578031/2022	EPI_ISL_12302378
LC0577846	hCoV-19/USA/DC-CDC-LC0577846/2022	EPI_ISL_12302358
LC0576811	hCoV-19/USA/FL-CDC-LC0576811/2022	EPI_ISL_12302370
LC0576901	hCoV-19/USA/AL-CDC-LC0576901/2022	EPI_ISL_12302375
LC0580651	hCoV-19/USA/OR-CDC-LC0580651/2022	EPI_ISL_12302384
LC0580654	hCoV-19/USA/WA-CDC-LC0580654/2022	EPI_ISL_12302363
LC0576831	hCoV-19/USA/FL-CDC-LC0576831/2022	EPI_ISL_12302366
LC0580419	hCoV-19/USA/WA-CDC-LC0580419/2022	EPI_ISL_12302364
LC0580348	hCoV-19/USA/NV-CDC-LC0580348/2022	EPI_ISL_12302380
LC0580601	hCoV-19/USA/WA-CDC-LC0580601/2022	EPI_ISL_12302381
LC0580428	hCoV-19/USA/WA-CDC-LC0580428/2022	EPI_ISL_12302365
LC0576851	hCoV-19/USA/FL-CDC-LC0576851/2022	EPI_ISL_12302367
LC0576830	hCoV-19/USA/GA-CDC-LC0576830/2022	EPI_ISL_12302369
LC0576895	hCoV-19/USA/FL-CDC-LC0576895/2022	EPI_ISL_12302368
LC0576900	hCoV-19/USA/TN-CDC-LC0576900/2022	EPI_ISL_12302372
LC0576828	hCoV-19/USA/AL-CDC-LC0576828/2022	EPI_ISL_12302374
LC0576415	hCoV-19/USA/PA-CDC-LC0576415/2022	EPI_ISL_12302376
LC0580371	hCoV-19/USA/MN-CDC-LC0580371/2022	EPI_ISL_12302385
LC0580135	hCoV-19/USA/MD-CDC-LC0580135/2022	EPI_ISL_12302399
LC0579545	hCoV-19/USA/NY-CDC-LC0579545/2022	EPI_ISL_12302405
LC0580301	hCoV-19/USA/CA-CDC-LC0580301/2022	EPI_ISL_12302379
LC0577850	hCoV-19/USA/NC-CDC-LC0577850/2022	EPI_ISL_12302389
LC0580715	hCoV-19/USA/WI-CDC-LC0580715/2022	EPI_ISL_12302391
LC0579517	hCoV-19/USA/NJ-CDC-LC0579517/2022	EPI_ISL_12302505
LC0580429	hCoV-19/USA/OR-CDC-LC0580429/2022	EPI_ISL_12302382
LC0576875	hCoV-19/USA/FL-CDC-LC0576875/2022	EPI_ISL_12302383
LC0576995	hCoV-19/USA/PA-CDC-LC0576995/2022	EPI_ISL_12302394
LC0580607	hCoV-19/USA/WA-CDC-LC0580607/2022	EPI_ISL_12302401
LC0578016	hCoV-19/USA/NC-CDC-LC0578016/2022	EPI_ISL_12302386
LC0578015	hCoV-19/USA/NC-CDC-LC0578015/2022	EPI_ISL_12302388
LC0579511	hCoV-19/USA/CT-CDC-LC0579511/2022	EPI_ISL_12302404
LC0579295	hCoV-19/USA/NY-CDC-LC0579295/2022	EPI_ISL_12302406
LC0580702	hCoV-19/USA/OH-CDC-LC0580702/2022	EPI_ISL_12302387
LC0580136	hCoV-19/USA/CA-CDC-LC0580136/2022	EPI_ISL_12302396
LC0580137	hCoV-19/USA/CA-CDC-LC0580137/2022	EPI_ISL_12302397
LC0579609	hCoV-19/USA/PA-CDC-LC0579609/2022	EPI_ISL_12302509
LC0576860	hCoV-19/USA/FL-CDC-LC0576860/2022	EPI_ISL_12302390
LC0580300	hCoV-19/USA/MD-CDC-LC0580300/2022	EPI_ISL_12302398
LC0577875	hCoV-19/USA/NC-CDC-LC0577875/2022	EPI_ISL_12302400
LC0579608	hCoV-19/USA/PA-CDC-LC0579608/2022	EPI_ISL_12302512
LC0577874	hCoV-19/USA/NC-CDC-LC0577874/2022	EPI_ISL_12302392
LC0578123	hCoV-19/USA/NC-CDC-LC0578123/2022	EPI_ISL_12302395
LC0579542	hCoV-19/USA/NJ-CDC-LC0579542/2022	EPI_ISL_12302506
LC0577869	hCoV-19/USA/NC-CDC-LC0577869/2022	EPI_ISL_12302393
LC0576892	hCoV-19/USA/FL-CDC-LC0576892/2022	EPI_ISL_12302402
LC0576411	hCoV-19/USA/NJ-CDC-LC0576411/2022	EPI_ISL_12302403
LC0579410	hCoV-19/USA/NY-CDC-LC0579410/2022	EPI_ISL_12302411
LC0579717	hCoV-19/USA/NJ-CDC-LC0579717/2022	EPI_ISL_12302517
LC0576842	hCoV-19/USA/FL-CDC-LC0576842/2022	EPI_ISL_12302525
LC0579558	hCoV-19/USA/NJ-CDC-LC0579558/2022	EPI_ISL_12302504
LC0579538	hCoV-19/USA/PA-CDC-LC0579538/2022	EPI_ISL_12302519
LC0576844	hCoV-19/USA/FL-CDC-LC0576844/2022	EPI_ISL_12302526
LC0576890	hCoV-19/USA/FL-CDC-LC0576890/2022	EPI_ISL_12302530
LC0579392	hCoV-19/USA/NJ-CDC-LC0579392/2022	EPI_ISL_12302507
LC0579336	hCoV-19/USA/PA-CDC-LC0579336/2022	EPI_ISL_12302514
LC0579257	hCoV-19/USA/NY-CDC-LC0579257/2022	EPI_ISL_12302508
LC0579470	hCoV-19/USA/PA-CDC-LC0579470/2022	EPI_ISL_12302518
LC0576898	hCoV-19/USA/FL-CDC-LC0576898/2022	EPI_ISL_12302524
LC0579383	hCoV-19/USA/NJ-CDC-LC0579383/2022	EPI_ISL_12302510
LC0579632	hCoV-19/USA/PA-CDC-LC0579632/2022	EPI_ISL_12302513
LC0576894	hCoV-19/USA/FL-CDC-LC0576894/2022	EPI_ISL_12302528
LC0579373	hCoV-19/USA/NJ-CDC-LC0579373/2022	EPI_ISL_12302511
LC0576887	hCoV-19/USA/FL-CDC-LC0576887/2022	EPI_ISL_12302522
LC0576845	hCoV-19/USA/FL-CDC-LC0576845/2022	EPI_ISL_12302532
LC0576843	hCoV-19/USA/FL-CDC-LC0576843/2022	EPI_ISL_12302533
LC0579379	hCoV-19/USA/PA-CDC-LC0579379/2022	EPI_ISL_12302515
LC0576841	hCoV-19/USA/FL-CDC-LC0576841/2022	EPI_ISL_12302523
LC0576836	hCoV-19/USA/LA-CDC-LC0576836/2022	EPI_ISL_12302534
LC0576902	hCoV-19/USA/GA-CDC-LC0576902/2022	EPI_ISL_12302535
LC0579539	hCoV-19/USA/PA-CDC-LC0579539/2022	EPI_ISL_12302516
LC0579490	hCoV-19/USA/NJ-CDC-LC0579490/2022	EPI_ISL_12302520
LC0576863	hCoV-19/USA/FL-CDC-LC0576863/2022	EPI_ISL_12302527
LC0579345	hCoV-19/USA/NJ-CDC-LC0579345/2022	EPI_ISL_12302521
LC0579347	hCoV-19/USA/NJ-CDC-LC0579347/2022	EPI_ISL_12302536
LC0580642	hCoV-19/USA/OR-CDC-LC0580642/2022	EPI_ISL_12302544
LC0576889	hCoV-19/USA/FL-CDC-LC0576889/2022	EPI_ISL_12302529
LC0579350	hCoV-19/USA/NJ-CDC-LC0579350/2022	EPI_ISL_12302539
LC0579381	hCoV-19/USA/NJ-CDC-LC0579381/2022	EPI_ISL_12302542
LC0577836	hCoV-19/USA/NC-CDC-LC0577836/2022	EPI_ISL_12302558
LC0576888	hCoV-19/USA/FL-CDC-LC0576888/2022	EPI_ISL_12302531
LC0579549	hCoV-19/USA/NJ-CDC-LC0579549/2022	EPI_ISL_12302537
LC0576857	hCoV-19/USA/FL-CDC-LC0576857/2022	EPI_ISL_12302541
LC0578412	hCoV-19/USA/NC-CDC-LC0578412/2022	EPI_ISL_12302557
LC0578018	hCoV-19/USA/NC-CDC-LC0578018/2022	EPI_ISL_12302566
LC0579346	hCoV-19/USA/NJ-CDC-LC0579346/2022	EPI_ISL_12302538
LC0577867	hCoV-19/USA/VA-CDC-LC0577867/2022	EPI_ISL_12302546
LC0577873	hCoV-19/USA/NC-CDC-LC0577873/2022	EPI_ISL_12302547
LC0579342	hCoV-19/USA/NJ-CDC-LC0579342/2022	EPI_ISL_12302540
LC0576974	hCoV-19/USA/NY-CDC-LC0576974/2022	EPI_ISL_12302553
LC0578229	hCoV-19/USA/NC-CDC-LC0578229/2022	EPI_ISL_12302556
LC0577908	hCoV-19/USA/NC-CDC-LC0577908/2022	EPI_ISL_12302562
LC0580609	hCoV-19/USA/WA-CDC-LC0580609/2022	EPI_ISL_12302543
