## Supplementary Data for "A program for real-time surveillance of SARS-CoV-2 genetics" (part 15 of 123)

### Sheet: GISAID (continued)
LCID	Virus name	Accession ID
LC0576422	hCoV-19/USA/NY-CDC-LC0576422/2022	EPI_ISL_12302549
LC0578019	hCoV-19/USA/NC-CDC-LC0578019/2022	EPI_ISL_12302545
LC0576916	hCoV-19/USA/NY-CDC-LC0576916/2022	EPI_ISL_12302550
LC0577839	hCoV-19/USA/NC-CDC-LC0577839/2022	EPI_ISL_12302561
LC0578236	hCoV-19/USA/MD-CDC-LC0578236/2022	EPI_ISL_12302573
LC0577909	hCoV-19/USA/NC-CDC-LC0577909/2022	EPI_ISL_12302548
LC0578230	hCoV-19/USA/NC-CDC-LC0578230/2022	EPI_ISL_12302554
LC0577838	hCoV-19/USA/NC-CDC-LC0577838/2022	EPI_ISL_12302559
LC0580139	hCoV-19/USA/HI-CDC-LC0580139/2022	EPI_ISL_12302568
LC0576423	hCoV-19/USA/NY-CDC-LC0576423/2022	EPI_ISL_12302551
LC0578025	hCoV-19/USA/NC-CDC-LC0578025/2022	EPI_ISL_12302564
LC0578234	hCoV-19/USA/MD-CDC-LC0578234/2022	EPI_ISL_12302574
LC0580388	hCoV-19/USA/AZ-CDC-LC0580388/2022	EPI_ISL_12302583
LC0576928	hCoV-19/USA/NY-CDC-LC0576928/2022	EPI_ISL_12302552
LC0577835	hCoV-19/USA/NC-CDC-LC0577835/2022	EPI_ISL_12302555
LC0577837	hCoV-19/USA/NC-CDC-LC0577837/2022	EPI_ISL_12302563
LC0578188	hCoV-19/USA/MD-CDC-LC0578188/2022	EPI_ISL_12302572
LC0577907	hCoV-19/USA/NC-CDC-LC0577907/2022	EPI_ISL_12302560
LC0580489	hCoV-19/USA/AK-CDC-LC0580489/2022	EPI_ISL_12302571
LC0578379	hCoV-19/USA/VA-CDC-LC0578379/2022	EPI_ISL_12302580
LC0580629	hCoV-19/USA/WA-CDC-LC0580629/2022	EPI_ISL_12302592
LC0578032	hCoV-19/USA/NC-CDC-LC0578032/2022	EPI_ISL_12302565
LC0577910	hCoV-19/USA/NC-CDC-LC0577910/2022	EPI_ISL_12302576
LC0577868	hCoV-19/USA/VA-CDC-LC0577868/2022	EPI_ISL_12302585
LC0580641	hCoV-19/USA/WA-CDC-LC0580641/2022	EPI_ISL_12302600
LC0577860	hCoV-19/USA/GA-CDC-LC0577860/2022	EPI_ISL_12302567
LC0578095	hCoV-19/USA/VA-CDC-LC0578095/2022	EPI_ISL_12302575
LC0578378	hCoV-19/USA/NC-CDC-LC0578378/2022	EPI_ISL_12302582
LC0580673	hCoV-19/USA/WA-CDC-LC0580673/2022	EPI_ISL_12302588
LC0577796	hCoV-19/USA/MD-CDC-LC0577796/2022	EPI_ISL_12302569
LC0577803	hCoV-19/USA/NC-CDC-LC0577803/2022	EPI_ISL_12302577
LC0577859	hCoV-19/USA/NC-CDC-LC0577859/2022	EPI_ISL_12302586
LC0580585	hCoV-19/USA/OR-CDC-LC0580585/2022	EPI_ISL_12302601
LC0578076	hCoV-19/USA/VA-CDC-LC0578076/2022	EPI_ISL_12302570
LC0578043	hCoV-19/USA/DC-CDC-LC0578043/2022	EPI_ISL_12302578
LC0577847	hCoV-19/USA/VA-CDC-LC0577847/2022	EPI_ISL_12302579
LC0405487	hCoV-19/USA/UT-CDC-LC0405487/2021	EPI_ISL_7499407
LC0577916	hCoV-19/USA/VA-CDC-LC0577916/2022	EPI_ISL_12302581
LC0580597	hCoV-19/USA/WA-CDC-LC0580597/2022	EPI_ISL_12302593
LC0580632	hCoV-19/USA/WA-CDC-LC0580632/2022	EPI_ISL_12302598
LC0580400	hCoV-19/USA/WA-CDC-LC0580400/2022	EPI_ISL_12302604
LC0577791	hCoV-19/USA/NC-CDC-LC0577791/2022	EPI_ISL_12302584
LC0577771	hCoV-19/USA/NC-CDC-LC0577771/2022	EPI_ISL_12302590
LC0577800	hCoV-19/USA/MD-CDC-LC0577800/2022	EPI_ISL_12302587
LC0578040	hCoV-19/USA/VA-CDC-LC0578040/2022	EPI_ISL_12302589
LC0580626	hCoV-19/USA/WA-CDC-LC0580626/2022	EPI_ISL_12302591
LC0342273	hCoV-19/USA/WA-CDC-LC0342273/2021	EPI_ISL_5878853
LC0580592	hCoV-19/USA/WA-CDC-LC0580592/2022	EPI_ISL_12302597
LC0580589	hCoV-19/USA/WA-CDC-LC0580589/2022	EPI_ISL_12302594
LC0580600	hCoV-19/USA/WA-CDC-LC0580600/2022	EPI_ISL_12302595
LC0580665	hCoV-19/USA/WA-CDC-LC0580665/2022	EPI_ISL_12302602
LC0576837	hCoV-19/USA/TN-CDC-LC0576837/2022	EPI_ISL_12302596
LC0580611	hCoV-19/USA/WA-CDC-LC0580611/2022	EPI_ISL_12302620
LC0580590	hCoV-19/USA/WA-CDC-LC0580590/2022	EPI_ISL_12303237
LC0580610	hCoV-19/USA/WA-CDC-LC0580610/2022	EPI_ISL_12302599
LC0580655	hCoV-19/USA/WA-CDC-LC0580655/2022	EPI_ISL_12302603
LC0580432	hCoV-19/USA/WA-CDC-LC0580432/2022	EPI_ISL_12302605
LC0580399	hCoV-19/USA/FL-CDC-LC0580399/2022	EPI_ISL_12302607
LC0580414	hCoV-19/USA/WA-CDC-LC0580414/2022	EPI_ISL_12302606
LC0577804	hCoV-19/USA/NC-CDC-LC0577804/2022	EPI_ISL_12303240
LC0580426	hCoV-19/USA/WA-CDC-LC0580426/2022	EPI_ISL_12303244
LC0580403	hCoV-19/USA/OR-CDC-LC0580403/2022	EPI_ISL_12302608
LC0580663	hCoV-19/USA/OR-CDC-LC0580663/2022	EPI_ISL_12303232
LC0580606	hCoV-19/USA/WA-CDC-LC0580606/2022	EPI_ISL_12303235
LC0580420	hCoV-19/USA/OR-CDC-LC0580420/2022	EPI_ISL_12302609
LC0580616	hCoV-19/USA/WA-CDC-LC0580616/2022	EPI_ISL_12302805
LC0580671	hCoV-19/USA/WA-CDC-LC0580671/2022	EPI_ISL_12303236
LC0580583	hCoV-19/USA/ID-CDC-LC0580583/2022	EPI_ISL_12303248
LC0580434	hCoV-19/USA/WA-CDC-LC0580434/2022	EPI_ISL_12302976
LC0580415	hCoV-19/USA/WA-CDC-LC0580415/2022	EPI_ISL_12303229
LC0580653	hCoV-19/USA/WA-CDC-LC0580653/2022	EPI_ISL_12303241
LC0580625	hCoV-19/USA/OR-CDC-LC0580625/2022	EPI_ISL_12303250
LC0580640	hCoV-19/USA/WA-CDC-LC0580640/2022	EPI_ISL_12303233
LC0580598	hCoV-19/USA/WA-CDC-LC0580598/2022	EPI_ISL_12303238
LC0580405	hCoV-19/USA/WA-CDC-LC0580405/2022	EPI_ISL_12303234
LC0580639	hCoV-19/USA/WA-CDC-LC0580639/2022	EPI_ISL_12303243
LC0579453	hCoV-19/USA/NY-CDC-LC0579453/2022	EPI_ISL_12303255
LC0579415	hCoV-19/USA/NY-CDC-LC0579415/2022	EPI_ISL_12303256
LC0580619	hCoV-19/USA/WA-CDC-LC0580619/2022	EPI_ISL_12303239
LC0580631	hCoV-19/USA/OR-CDC-LC0580631/2022	EPI_ISL_12303249
LC0579291	hCoV-19/USA/NJ-CDC-LC0579291/2022	EPI_ISL_12303254
LC0580649	hCoV-19/USA/WA-CDC-LC0580649/2022	EPI_ISL_12303242
LC0579590	hCoV-19/USA/PA-CDC-LC0579590/2022	EPI_ISL_12303253
LC0579703	hCoV-19/USA/NJ-CDC-LC0579703/2022	EPI_ISL_12303265
LC0579462	hCoV-19/USA/NJ-CDC-LC0579462/2022	EPI_ISL_12303271
LC0580628	hCoV-19/USA/WA-CDC-LC0580628/2022	EPI_ISL_12303245
LC0580620	hCoV-19/USA/WA-CDC-LC0580620/2022	EPI_ISL_12303247
LC0579358	hCoV-19/USA/NY-CDC-LC0579358/2022	EPI_ISL_12303260
LC0580615	hCoV-19/USA/WA-CDC-LC0580615/2022	EPI_ISL_12303246
LC0579537	hCoV-19/USA/PA-CDC-LC0579537/2022	EPI_ISL_12303252
LC0579420	hCoV-19/USA/NY-CDC-LC0579420/2022	EPI_ISL_12303257
LC0580591	hCoV-19/USA/WA-CDC-LC0580591/2022	EPI_ISL_12303251
LC0579575	hCoV-19/USA/NY-CDC-LC0579575/2022	EPI_ISL_12303262
LC0579459	hCoV-19/USA/NJ-CDC-LC0579459/2022	EPI_ISL_12303269
LC0579417	hCoV-19/USA/NY-CDC-LC0579417/2022	EPI_ISL_12303258
LC0579551	hCoV-19/USA/NY-CDC-LC0579551/2022	EPI_ISL_12303259
LC0579463	hCoV-19/USA/NJ-CDC-LC0579463/2022	EPI_ISL_12303267
LC0579574	hCoV-19/USA/NY-CDC-LC0579574/2022	EPI_ISL_12303261
LC0579380	hCoV-19/USA/NJ-CDC-LC0579380/2022	EPI_ISL_12303264
LC0579461	hCoV-19/USA/NY-CDC-LC0579461/2022	EPI_ISL_12303270
LC0579256	hCoV-19/USA/NY-CDC-LC0579256/2022	EPI_ISL_12303263
LC0579604	hCoV-19/USA/NJ-CDC-LC0579604/2022	EPI_ISL_12303268
LC0579701	hCoV-19/USA/NJ-CDC-LC0579701/2022	EPI_ISL_12303266
LC0579440	hCoV-19/USA/CT-CDC-LC0579440/2022	EPI_ISL_12303276
LC0579413	hCoV-19/USA/NJ-CDC-LC0579413/2022	EPI_ISL_12303278
LC0579382	hCoV-19/USA/NJ-CDC-LC0579382/2022	EPI_ISL_12303272
LC0579448	hCoV-19/USA/CT-CDC-LC0579448/2022	EPI_ISL_12303274
LC0579774	hCoV-19/USA/NY-CDC-LC0579774/2022	EPI_ISL_12303273
LC0579376	hCoV-19/USA/NJ-CDC-LC0579376/2022	EPI_ISL_12303283
LC0579777	hCoV-19/USA/NJ-CDC-LC0579777/2022	EPI_ISL_12303300
LC0579547	hCoV-19/USA/NJ-CDC-LC0579547/2022	EPI_ISL_12303275
LC0579485	hCoV-19/USA/NY-CDC-LC0579485/2022	EPI_ISL_12303277
LC0579698	hCoV-19/USA/NJ-CDC-LC0579698/2022	EPI_ISL_12303279
LC0579801	hCoV-19/USA/NY-CDC-LC0579801/2022	EPI_ISL_12303292
LC0579375	hCoV-19/USA/NJ-CDC-LC0579375/2022	EPI_ISL_12303294
LC0579401	hCoV-19/USA/NJ-CDC-LC0579401/2022	EPI_ISL_12303296
LC0579407	hCoV-19/USA/NJ-CDC-LC0579407/2022	EPI_ISL_12303280
LC0579665	hCoV-19/USA/NY-CDC-LC0579665/2022	EPI_ISL_12303286
LC0579660	hCoV-19/USA/NJ-CDC-LC0579660/2022	EPI_ISL_12303303
LC0579787	hCoV-19/USA/NJ-CDC-LC0579787/2022	EPI_ISL_12303281
LC0579451	hCoV-19/USA/CT-CDC-LC0579451/2022	EPI_ISL_12303295
LC0579449	hCoV-19/USA/NJ-CDC-LC0579449/2022	EPI_ISL_12303282
LC0579522	hCoV-19/USA/NJ-CDC-LC0579522/2022	EPI_ISL_12303287
LC0579794	hCoV-19/USA/NY-CDC-LC0579794/2022	EPI_ISL_12303291
LC0579489	hCoV-19/USA/CT-CDC-LC0579489/2022	EPI_ISL_12303284
LC0579800	hCoV-19/USA/NY-CDC-LC0579800/2022	EPI_ISL_12303289
LC0579387	hCoV-19/USA/NJ-CDC-LC0579387/2022	EPI_ISL_12303285
LC0579496	hCoV-19/USA/NJ-CDC-LC0579496/2022	EPI_ISL_12303288
LC0579799	hCoV-19/USA/NJ-CDC-LC0579799/2022	EPI_ISL_12303290
LC0579531	hCoV-19/USA/CT-CDC-LC0579531/2022	EPI_ISL_12303297
LC0579599	hCoV-19/USA/PA-CDC-LC0579599/2022	EPI_ISL_12303310
LC0579513	hCoV-19/USA/NY-CDC-LC0579513/2022	EPI_ISL_12303293
LC0579683	hCoV-19/USA/PA-CDC-LC0579683/2022	EPI_ISL_12303301
LC0579372	hCoV-19/USA/NY-CDC-LC0579372/2022	EPI_ISL_12303324
LC0579657	hCoV-19/USA/NJ-CDC-LC0579657/2022	EPI_ISL_12303298
LC0579377	hCoV-19/USA/NJ-CDC-LC0579377/2022	EPI_ISL_12303304
LC0579516	hCoV-19/USA/NJ-CDC-LC0579516/2022	EPI_ISL_12303311
LC0579704	hCoV-19/USA/NJ-CDC-LC0579704/2022	EPI_ISL_12303299
LC0579659	hCoV-19/USA/NJ-CDC-LC0579659/2022	EPI_ISL_12303302
LC0579409	hCoV-19/USA/NY-CDC-LC0579409/2022	EPI_ISL_12303326
LC0579405	hCoV-19/USA/NJ-CDC-LC0579405/2022	EPI_ISL_12303331
LC0579404	hCoV-19/USA/NY-CDC-LC0579404/2022	EPI_ISL_12303333
LC0579705	hCoV-19/USA/NJ-CDC-LC0579705/2022	EPI_ISL_12303305
LC0579602	hCoV-19/USA/PA-CDC-LC0579602/2022	EPI_ISL_12303306
LC0579805	hCoV-19/USA/NJ-CDC-LC0579805/2022	EPI_ISL_12303314
LC0579492	hCoV-19/USA/NJ-CDC-LC0579492/2022	EPI_ISL_12303328
LC0579369	hCoV-19/USA/PA-CDC-LC0579369/2022	EPI_ISL_12303307
LC0579391	hCoV-19/USA/NJ-CDC-LC0579391/2022	EPI_ISL_12303312
LC0579504	hCoV-19/USA/NJ-CDC-LC0579504/2022	EPI_ISL_12303313
LC0579685	hCoV-19/USA/FL-CDC-LC0579685/2022	EPI_ISL_12303308
LC0579368	hCoV-19/USA/PA-CDC-LC0579368/2022	EPI_ISL_12303309
LC0579506	hCoV-19/USA/NJ-CDC-LC0579506/2022	EPI_ISL_12303315
LC0579419	hCoV-19/USA/NY-CDC-LC0579419/2022	EPI_ISL_12303329
LC0579292	hCoV-19/USA/NJ-CDC-LC0579292/2022	EPI_ISL_12303316
LC0579351	hCoV-19/USA/NJ-CDC-LC0579351/2022	EPI_ISL_12303330
LC0579786	hCoV-19/USA/NJ-CDC-LC0579786/2022	EPI_ISL_12303345
LC0579694	hCoV-19/USA/NJ-CDC-LC0579694/2022	EPI_ISL_12303347
LC0579476	hCoV-19/USA/NY-CDC-LC0579476/2022	EPI_ISL_12303317
LC0579365	hCoV-19/USA/NJ-CDC-LC0579365/2022	EPI_ISL_12303321
LC0579260	hCoV-19/USA/NJ-CDC-LC0579260/2022	EPI_ISL_12303322
LC0579700	hCoV-19/USA/NJ-CDC-LC0579700/2022	EPI_ISL_12303318
LC0579606	hCoV-19/USA/NJ-CDC-LC0579606/2022	EPI_ISL_12303319
LC0579631	hCoV-19/USA/NJ-CDC-LC0579631/2022	EPI_ISL_12303320
LC0579418	hCoV-19/USA/NJ-CDC-LC0579418/2022	EPI_ISL_12303334
LC0579491	hCoV-19/USA/NJ-CDC-LC0579491/2022	EPI_ISL_12303346
LC0579487	hCoV-19/USA/NJ-CDC-LC0579487/2022	EPI_ISL_12303356
LC0579529	hCoV-19/USA/NY-CDC-LC0579529/2022	EPI_ISL_12303323
LC0579706	hCoV-19/USA/NJ-CDC-LC0579706/2022	EPI_ISL_12303348
LC0579688	hCoV-19/USA/NJ-CDC-LC0579688/2022	EPI_ISL_12303349
LC0579406	hCoV-19/USA/NJ-CDC-LC0579406/2022	EPI_ISL_12303325
LC0579371	hCoV-19/USA/NY-CDC-LC0579371/2022	EPI_ISL_12303332
LC0579258	hCoV-19/USA/NY-CDC-LC0579258/2022	EPI_ISL_12303337
LC0579596	hCoV-19/USA/NJ-CDC-LC0579596/2022	EPI_ISL_12303327
LC0579354	hCoV-19/USA/NJ-CDC-LC0579354/2022	EPI_ISL_12303335
LC0579942	hCoV-19/USA/NJ-CDC-LC0579942/2022	EPI_ISL_12303339
LC0579478	hCoV-19/USA/NJ-CDC-LC0579478/2022	EPI_ISL_12303341
LC0579798	hCoV-19/USA/NY-CDC-LC0579798/2022	EPI_ISL_12303336
LC0579670	hCoV-19/USA/NJ-CDC-LC0579670/2022	EPI_ISL_12303340
LC0579597	hCoV-19/USA/NJ-CDC-LC0579597/2022	EPI_ISL_12303342
LC0579662	hCoV-19/USA/NY-CDC-LC0579662/2022	EPI_ISL_12303338
LC0579398	hCoV-19/USA/NJ-CDC-LC0579398/2022	EPI_ISL_12303351
LC0579804	hCoV-19/USA/NJ-CDC-LC0579804/2022	EPI_ISL_12303355
LC0578090	hCoV-19/USA/DC-CDC-LC0578090/2022	EPI_ISL_12303436
LC0579252	hCoV-19/USA/NY-CDC-LC0579252/2022	EPI_ISL_12303343
LC0579353	hCoV-19/USA/NJ-CDC-LC0579353/2022	EPI_ISL_12303344
LC0579584	hCoV-19/USA/NJ-CDC-LC0579584/2022	EPI_ISL_12303353
LC0579503	hCoV-19/USA/NJ-CDC-LC0579503/2022	EPI_ISL_12303359
LC0949185	hCoV-19/USA/IN-CDC-LC0949185/2022	EPI_ISL_16131470
LC0421175	hCoV-19/USA/DE-CDC-LC0421175/2021	EPI_ISL_8026611
LC0579699	hCoV-19/USA/NJ-CDC-LC0579699/2022	EPI_ISL_12303350
LC0579605	hCoV-19/USA/NJ-CDC-LC0579605/2022	EPI_ISL_12303352
LC0579509	hCoV-19/USA/NJ-CDC-LC0579509/2022	EPI_ISL_12303354
LC0579618	hCoV-19/USA/NJ-CDC-LC0579618/2022	EPI_ISL_12303369
LC0579403	hCoV-19/USA/NJ-CDC-LC0579403/2022	EPI_ISL_12303370
LC0579780	hCoV-19/USA/NY-CDC-LC0579780/2022	EPI_ISL_12303385
LC0579483	hCoV-19/USA/NJ-CDC-LC0579483/2022	EPI_ISL_12303357
LC0579586	hCoV-19/USA/NJ-CDC-LC0579586/2022	EPI_ISL_12303360
LC0579621	hCoV-19/USA/NJ-CDC-LC0579621/2022	EPI_ISL_12303368
LC0579905	hCoV-19/USA/FL-CDC-LC0579905/2022	EPI_ISL_12303378
LC0579580	hCoV-19/USA/NJ-CDC-LC0579580/2022	EPI_ISL_12303358
LC0579535	hCoV-19/USA/NJ-CDC-LC0579535/2022	EPI_ISL_12303364
LC0579557	hCoV-19/USA/CT-CDC-LC0579557/2022	EPI_ISL_12303379
LC0579534	hCoV-19/USA/NY-CDC-LC0579534/2022	EPI_ISL_12303361
LC0579447	hCoV-19/USA/NJ-CDC-LC0579447/2022	EPI_ISL_12303371
LC0579402	hCoV-19/USA/NJ-CDC-LC0579402/2022	EPI_ISL_12303372
LC0579630	hCoV-19/USA/NY-CDC-LC0579630/2022	EPI_ISL_12303396
LC0579591	hCoV-19/USA/NJ-CDC-LC0579591/2022	EPI_ISL_12303362
LC0579615	hCoV-19/USA/NJ-CDC-LC0579615/2022	EPI_ISL_12303367
LC0579355	hCoV-19/USA/PA-CDC-LC0579355/2022	EPI_ISL_12303374
LC0579583	hCoV-19/USA/NJ-CDC-LC0579583/2022	EPI_ISL_12303363
LC0948779	hCoV-19/USA/KY-CDC-LC0948779/2022	EPI_ISL_16131471
LC0579713	hCoV-19/USA/NJ-CDC-LC0579713/2022	EPI_ISL_12303365
LC0579360	hCoV-19/USA/PA-CDC-LC0579360/2022	EPI_ISL_12303373
LC0579386	hCoV-19/USA/NJ-CDC-LC0579386/2022	EPI_ISL_12303376
LC0579445	hCoV-19/USA/PA-CDC-LC0579445/2022	EPI_ISL_12303375
LC0579512	hCoV-19/USA/CT-CDC-LC0579512/2022	EPI_ISL_12303398
LC0579431	hCoV-19/USA/PA-CDC-LC0579431/2022	EPI_ISL_12303377
LC0579530	hCoV-19/USA/NJ-CDC-LC0579530/2022	EPI_ISL_12303380
LC0579708	hCoV-19/USA/NY-CDC-LC0579708/2022	EPI_ISL_12303386
LC0579352	hCoV-19/USA/NJ-CDC-LC0579352/2022	EPI_ISL_12303403
LC0579460	hCoV-19/USA/NJ-CDC-LC0579460/2022	EPI_ISL_12303409
LC0579781	hCoV-19/USA/NJ-CDC-LC0579781/2022	EPI_ISL_12303381
LC0579769	hCoV-19/USA/NJ-CDC-LC0579769/2022	EPI_ISL_12303389
LC0579772	hCoV-19/USA/NJ-CDC-LC0579772/2022	EPI_ISL_12303390
LC0579782	hCoV-19/USA/NY-CDC-LC0579782/2022	EPI_ISL_12303382
LC0579770	hCoV-19/USA/NJ-CDC-LC0579770/2022	EPI_ISL_12303388
LC0579629	hCoV-19/USA/NY-CDC-LC0579629/2022	EPI_ISL_12303404
LC0579693	hCoV-19/USA/DE-CDC-LC0579693/2022	EPI_ISL_12303411
LC0579783	hCoV-19/USA/NY-CDC-LC0579783/2022	EPI_ISL_12303383
LC0579768	hCoV-19/USA/NJ-CDC-LC0579768/2022	EPI_ISL_12303387
LC0579773	hCoV-19/USA/NY-CDC-LC0579773/2022	EPI_ISL_12303391
LC0579364	hCoV-19/USA/MD-CDC-LC0579364/2022	EPI_ISL_12303406
LC0579272	hCoV-19/USA/NY-CDC-LC0579272/2022	EPI_ISL_12303384
LC0579443	hCoV-19/USA/NY-CDC-LC0579443/2022	EPI_ISL_12303402
LC0579439	hCoV-19/USA/NY-CDC-LC0579439/2022	EPI_ISL_12303405
LC0579269	hCoV-19/USA/NY-CDC-LC0579269/2022	EPI_ISL_12303392
LC0579808	hCoV-19/USA/NJ-CDC-LC0579808/2022	EPI_ISL_12303394
LC0579582	hCoV-19/USA/NJ-CDC-LC0579582/2022	EPI_ISL_12303395
LC0579789	hCoV-19/USA/DE-CDC-LC0579789/2022	EPI_ISL_12303415
LC0579500	hCoV-19/USA/NJ-CDC-LC0579500/2022	EPI_ISL_12303393
LC0579265	hCoV-19/USA/NJ-CDC-LC0579265/2022	EPI_ISL_12303408
LC0579396	hCoV-19/USA/PA-CDC-LC0579396/2022	EPI_ISL_12303414
LC0579344	hCoV-19/USA/CT-CDC-LC0579344/2022	EPI_ISL_12303397
LC0579289	hCoV-19/USA/NY-CDC-LC0579289/2022	EPI_ISL_12303399
LC0579540	hCoV-19/USA/DE-CDC-LC0579540/2022	EPI_ISL_12303413
LC0579270	hCoV-19/USA/NJ-CDC-LC0579270/2022	EPI_ISL_12303400
LC0579550	hCoV-19/USA/MD-CDC-LC0579550/2022	EPI_ISL_12303401
LC0579684	hCoV-19/USA/DE-CDC-LC0579684/2022	EPI_ISL_12303417
LC0579715	hCoV-19/USA/CT-CDC-LC0579715/2022	EPI_ISL_12303420
LC0579532	hCoV-19/USA/NJ-CDC-LC0579532/2022	EPI_ISL_12303407
LC0579515	hCoV-19/USA/CT-CDC-LC0579515/2022	EPI_ISL_12303421
LC0579681	hCoV-19/USA/NJ-CDC-LC0579681/2022	EPI_ISL_12303423
LC0579361	hCoV-19/USA/NJ-CDC-LC0579361/2022	EPI_ISL_12303433
LC0579378	hCoV-19/USA/NY-CDC-LC0579378/2022	EPI_ISL_12303410
LC0579521	hCoV-19/USA/PA-CDC-LC0579521/2022	EPI_ISL_12303422
LC0579640	hCoV-19/USA/PA-CDC-LC0579640/2022	EPI_ISL_12303428
LC0580024	hCoV-19/USA/CA-CDC-LC0580024/2022	EPI_ISL_12304912
LC0579468	hCoV-19/USA/DE-CDC-LC0579468/2022	EPI_ISL_12303412
LC0579678	hCoV-19/USA/NY-CDC-LC0579678/2022	EPI_ISL_12303418
LC0579548	hCoV-19/USA/DE-CDC-LC0579548/2022	EPI_ISL_12303426
LC0579400	hCoV-19/USA/NJ-CDC-LC0579400/2022	EPI_ISL_12303416
LC0579501	hCoV-19/USA/NJ-CDC-LC0579501/2022	EPI_ISL_12303424
LC0578053	hCoV-19/USA/DC-CDC-LC0578053/2022	EPI_ISL_12303437
LC0579592	hCoV-19/USA/NJ-CDC-LC0579592/2022	EPI_ISL_12303419
LC0579809	hCoV-19/USA/PA-CDC-LC0579809/2022	EPI_ISL_12303429
LC0579707	hCoV-19/USA/NJ-CDC-LC0579707/2022	EPI_ISL_12303432
LC0579528	hCoV-19/USA/NJ-CDC-LC0579528/2022	EPI_ISL_12303425
LC0579638	hCoV-19/USA/NJ-CDC-LC0579638/2022	EPI_ISL_12303431
LC0578178	hCoV-19/USA/NC-CDC-LC0578178/2022	EPI_ISL_12303435
LC0578058	hCoV-19/USA/DC-CDC-LC0578058/2022	EPI_ISL_12303444
LC0579576	hCoV-19/USA/NJ-CDC-LC0579576/2022	EPI_ISL_12303427
LC0948783	hCoV-19/USA/KY-CDC-LC0948783/2022	EPI_ISL_16131472
LC0416317	hCoV-19/USA/MO-CDC-LC0416317/2021	EPI_ISL_7770759
LC0579469	hCoV-19/USA/NJ-CDC-LC0579469/2022	EPI_ISL_12303430
LC0577937	hCoV-19/USA/DC-CDC-LC0577937/2022	EPI_ISL_12303434
LC0578060	hCoV-19/USA/DC-CDC-LC0578060/2022	EPI_ISL_12303443
LC0578176	hCoV-19/USA/NC-CDC-LC0578176/2022	EPI_ISL_12303438
LC0578055	hCoV-19/USA/DC-CDC-LC0578055/2022	EPI_ISL_12303445
LC0577906	hCoV-19/USA/NC-CDC-LC0577906/2022	EPI_ISL_12303439
LC0577832	hCoV-19/USA/DC-CDC-LC0577832/2022	EPI_ISL_12303451
LC0577905	hCoV-19/USA/NC-CDC-LC0577905/2022	EPI_ISL_12303440
LC0578361	hCoV-19/USA/MD-CDC-LC0578361/2022	EPI_ISL_12303447
LC0577827	hCoV-19/USA/DC-CDC-LC0577827/2022	EPI_ISL_12303454
LC0578062	hCoV-19/USA/DC-CDC-LC0578062/2022	EPI_ISL_12303466
LC0578173	hCoV-19/USA/NC-CDC-LC0578173/2022	EPI_ISL_12303441
LC0577834	hCoV-19/USA/DC-CDC-LC0577834/2022	EPI_ISL_12303448
LC0578130	hCoV-19/USA/NC-CDC-LC0578130/2022	EPI_ISL_12303442
LC0577825	hCoV-19/USA/DC-CDC-LC0577825/2022	EPI_ISL_12303449
LC0578054	hCoV-19/USA/DC-CDC-LC0578054/2022	EPI_ISL_12303459
LC0577890	hCoV-19/USA/DC-CDC-LC0577890/2022	EPI_ISL_12303446
LC0577833	hCoV-19/USA/DC-CDC-LC0577833/2022	EPI_ISL_12303450
LC0578172	hCoV-19/USA/DC-CDC-LC0578172/2022	EPI_ISL_12303452
LC0577821	hCoV-19/USA/MD-CDC-LC0577821/2022	EPI_ISL_12303453
LC0578372	hCoV-19/USA/VA-CDC-LC0578372/2022	EPI_ISL_12303460
LC0577794	hCoV-19/USA/DC-CDC-LC0577794/2022	EPI_ISL_12303455
LC0577855	hCoV-19/USA/DC-CDC-LC0577855/2022	EPI_ISL_12303468
LC0578061	hCoV-19/USA/DC-CDC-LC0578061/2022	EPI_ISL_12303469
LC0578370	hCoV-19/USA/DC-CDC-LC0578370/2022	EPI_ISL_12303456
LC0577830	hCoV-19/USA/VA-CDC-LC0577830/2022	EPI_ISL_12303458
LC0578112	hCoV-19/USA/VA-CDC-LC0578112/2022	EPI_ISL_12303464
LC0577814	hCoV-19/USA/DC-CDC-LC0577814/2022	EPI_ISL_12303457
LC0577795	hCoV-19/USA/NC-CDC-LC0577795/2022	EPI_ISL_12303461
LC0578056	hCoV-19/USA/DC-CDC-LC0578056/2022	EPI_ISL_12303465
LC0577854	hCoV-19/USA/MD-CDC-LC0577854/2022	EPI_ISL_12303462
LC0577856	hCoV-19/USA/MD-CDC-LC0577856/2022	EPI_ISL_12303463
LC0577829	hCoV-19/USA/DC-CDC-LC0577829/2022	EPI_ISL_12303470
LC0578077	hCoV-19/USA/DC-CDC-LC0578077/2022	EPI_ISL_12303467
LC0578082	hCoV-19/USA/DC-CDC-LC0578082/2022	EPI_ISL_12303472
LC0580646	hCoV-19/USA/WA-CDC-LC0580646/2022	EPI_ISL_12303486
LC0578802	hCoV-19/USA/PA-CDC-LC0578802/2022	EPI_ISL_12303498
LC0578237	hCoV-19/USA/DC-CDC-LC0578237/2022	EPI_ISL_12303471
LC0578132	hCoV-19/USA/NC-CDC-LC0578132/2022	EPI_ISL_12303475
LC0580720	hCoV-19/USA/OH-CDC-LC0580720/2022	EPI_ISL_12303479
LC0404613	hCoV-19/USA/WI-CDC-LC0404613/2021	EPI_ISL_7499423
LC0948785	hCoV-19/USA/KY-CDC-LC0948785/2022	EPI_ISL_16131473
LC0578086	hCoV-19/USA/DC-CDC-LC0578086/2022	EPI_ISL_12303473
LC0577828	hCoV-19/USA/VA-CDC-LC0577828/2022	EPI_ISL_12303474
LC0577815	hCoV-19/USA/VA-CDC-LC0577815/2022	EPI_ISL_12303477
LC0576927	hCoV-19/USA/NJ-CDC-LC0576927/2022	EPI_ISL_12303476
LC0580694	hCoV-19/USA/VA-CDC-LC0580694/2022	EPI_ISL_12303490
LC0580721	hCoV-19/USA/OH-CDC-LC0580721/2022	EPI_ISL_12303478
LC0580714	hCoV-19/USA/IL-CDC-LC0580714/2022	EPI_ISL_12303481
LC0580683	hCoV-19/USA/IL-CDC-LC0580683/2022	EPI_ISL_12303483
LC0580718	hCoV-19/USA/OH-CDC-LC0580718/2022	EPI_ISL_12303480
LC0580710	hCoV-19/USA/OH-CDC-LC0580710/2022	EPI_ISL_12303484
LC0580730	hCoV-19/USA/WI-CDC-LC0580730/2022	EPI_ISL_12303494
LC0580682	hCoV-19/USA/IL-CDC-LC0580682/2022	EPI_ISL_12303482
LC0580402	hCoV-19/USA/OR-CDC-LC0580402/2022	EPI_ISL_12303487
LC0578695	hCoV-19/USA/PA-CDC-LC0578695/2022	EPI_ISL_12303497
LC0578852	hCoV-19/USA/NJ-CDC-LC0578852/2022	EPI_ISL_12303597
LC0580722	hCoV-19/USA/OH-CDC-LC0580722/2022	EPI_ISL_12303485
LC0580698	hCoV-19/USA/VA-CDC-LC0580698/2022	EPI_ISL_12303489
LC0578908	hCoV-19/USA/NY-CDC-LC0578908/2022	EPI_ISL_12303598
LC0578857	hCoV-19/USA/NJ-CDC-LC0578857/2022	EPI_ISL_12303602
LC0580392	hCoV-19/USA/OR-CDC-LC0580392/2022	EPI_ISL_12303488
LC0580732	hCoV-19/USA/WI-CDC-LC0580732/2022	EPI_ISL_12303493
LC0579210	hCoV-19/USA/VA-CDC-LC0579210/2022	EPI_ISL_12303603
LC0580412	hCoV-19/USA/WA-CDC-LC0580412/2022	EPI_ISL_12303611
LC0580699	hCoV-19/USA/VA-CDC-LC0580699/2022	EPI_ISL_12303491
LC0578971	hCoV-19/USA/PA-CDC-LC0578971/2022	EPI_ISL_12303500
LC0580689	hCoV-19/USA/KY-CDC-LC0580689/2022	EPI_ISL_12303609
LC0580660	hCoV-19/USA/WA-CDC-LC0580660/2022	EPI_ISL_12303617
LC0580657	hCoV-19/USA/WA-CDC-LC0580657/2022	EPI_ISL_12303492
LC0580679	hCoV-19/USA/IL-CDC-LC0580679/2022	EPI_ISL_12303495
LC0580728	hCoV-19/USA/WI-CDC-LC0580728/2022	EPI_ISL_12303606
LC0580637	hCoV-19/USA/OR-CDC-LC0580637/2022	EPI_ISL_12303613
LC0579160	hCoV-19/USA/MD-CDC-LC0579160/2022	EPI_ISL_12303496
LC0578894	hCoV-19/USA/NY-CDC-LC0578894/2022	EPI_ISL_12303599
LC0578975	hCoV-19/USA/NY-CDC-LC0578975/2022	EPI_ISL_12303608
LC0580409	hCoV-19/USA/WA-CDC-LC0580409/2022	EPI_ISL_12303614
LC0578637	hCoV-19/USA/MD-CDC-LC0578637/2022	EPI_ISL_12303499
LC0579065	hCoV-19/USA/NY-CDC-LC0579065/2022	EPI_ISL_12303601
LC0580401	hCoV-19/USA/WA-CDC-LC0580401/2022	EPI_ISL_12303612
LC0580280	hCoV-19/USA/CA-CDC-LC0580280/2022	EPI_ISL_12303619
LC0579074	hCoV-19/USA/NY-CDC-LC0579074/2022	EPI_ISL_12303600
LC0576929	hCoV-19/USA/NJ-CDC-LC0576929/2022	EPI_ISL_12303604
LC0580701	hCoV-19/USA/WV-CDC-LC0580701/2022	EPI_ISL_12303610
LC0580216	hCoV-19/USA/CA-CDC-LC0580216/2022	EPI_ISL_12303622
LC0580516	hCoV-19/USA/OR-CDC-LC0580516/2022	EPI_ISL_12303633
LC0580731	hCoV-19/USA/WI-CDC-LC0580731/2022	EPI_ISL_12303605
LC0580690	hCoV-19/USA/IN-CDC-LC0580690/2022	EPI_ISL_12303607
LC0580406	hCoV-19/USA/WA-CDC-LC0580406/2022	EPI_ISL_12303616
LC0580230	hCoV-19/USA/CA-CDC-LC0580230/2022	EPI_ISL_12303624
LC0580416	hCoV-19/USA/WA-CDC-LC0580416/2022	EPI_ISL_12303615
LC0580472	hCoV-19/USA/CA-CDC-LC0580472/2022	EPI_ISL_12303623
LC0580511	hCoV-19/USA/OR-CDC-LC0580511/2022	EPI_ISL_12303635
LC0580633	hCoV-19/USA/WA-CDC-LC0580633/2022	EPI_ISL_12303618
LC0580496	hCoV-19/USA/ID-CDC-LC0580496/2022	EPI_ISL_12303621
LC0580696	hCoV-19/USA/WV-CDC-LC0580696/2022	EPI_ISL_12303629
LC0578315	hCoV-19/USA/NC-CDC-LC0578315/2022	EPI_ISL_12303648
LC0580279	hCoV-19/USA/CA-CDC-LC0580279/2022	EPI_ISL_12303620
LC0580365	hCoV-19/USA/NM-CDC-LC0580365/2022	EPI_ISL_12303628
LC0580363	hCoV-19/USA/NM-CDC-LC0580363/2022	EPI_ISL_12303641
LC0577820	hCoV-19/USA/NY-CDC-LC0577820/2022	EPI_ISL_12303649
LC0580467	hCoV-19/USA/CA-CDC-LC0580467/2022	EPI_ISL_12303625
LC0580725	hCoV-19/USA/KY-CDC-LC0580725/2022	EPI_ISL_12303637
LC0577831	hCoV-19/USA/NC-CDC-LC0577831/2022	EPI_ISL_12303645
LC0578530	hCoV-19/USA/MD-CDC-LC0578530/2022	EPI_ISL_12303646
LC0580407	hCoV-19/USA/WA-CDC-LC0580407/2022	EPI_ISL_12303626
LC0580643	hCoV-19/USA/WA-CDC-LC0580643/2022	EPI_ISL_12303627
LC0580680	hCoV-19/USA/PA-CDC-LC0580680/2022	EPI_ISL_12303630
LC0580681	hCoV-19/USA/PA-CDC-LC0580681/2022	EPI_ISL_12303631
LC0580518	hCoV-19/USA/OR-CDC-LC0580518/2022	EPI_ISL_12303634
LC0580723	hCoV-19/USA/IL-CDC-LC0580723/2022	EPI_ISL_12303639
LC0580713	hCoV-19/USA/PA-CDC-LC0580713/2022	EPI_ISL_12303632
LC0580508	hCoV-19/USA/OR-CDC-LC0580508/2022	EPI_ISL_12303636
LC0580695	hCoV-19/USA/WV-CDC-LC0580695/2022	EPI_ISL_12303644
LC0580704	hCoV-19/USA/IN-CDC-LC0580704/2022	EPI_ISL_12303638
LC0580364	hCoV-19/USA/NM-CDC-LC0580364/2022	EPI_ISL_12303642
LC0578326	hCoV-19/USA/GA-CDC-LC0578326/2022	EPI_ISL_12303654
LC0578280	hCoV-19/USA/FL-CDC-LC0578280/2022	EPI_ISL_12303664
LC0580386	hCoV-19/USA/NV-CDC-LC0580386/2022	EPI_ISL_12303640
LC0580387	hCoV-19/USA/AZ-CDC-LC0580387/2022	EPI_ISL_12303643
LC0579194	hCoV-19/USA/VA-CDC-LC0579194/2022	EPI_ISL_12303647
LC0578551	hCoV-19/USA/AZ-CDC-LC0578551/2022	EPI_ISL_12303660
LC0577893	hCoV-19/USA/NC-CDC-LC0577893/2022	EPI_ISL_12303650
LC0578250	hCoV-19/USA/NY-CDC-LC0578250/2022	EPI_ISL_12303657
LC0577940	hCoV-19/USA/NC-CDC-LC0577940/2022	EPI_ISL_12303674
LC0578504	hCoV-19/USA/NC-CDC-LC0578504/2022	EPI_ISL_12303680
LC0578098	hCoV-19/USA/FL-CDC-LC0578098/2022	EPI_ISL_12303651
LC0578274	hCoV-19/USA/NY-CDC-LC0578274/2022	EPI_ISL_12303658
LC0577900	hCoV-19/USA/IL-CDC-LC0577900/2022	EPI_ISL_12303662
LC0578276	hCoV-19/USA/NC-CDC-LC0578276/2022	EPI_ISL_12303665
LC0578248	hCoV-19/USA/NY-CDC-LC0578248/2022	EPI_ISL_12303652
LC0577939	hCoV-19/USA/VA-CDC-LC0577939/2022	EPI_ISL_12303669
LC0578204	hCoV-19/USA/MD-CDC-LC0578204/2022	EPI_ISL_12303672
LC0578247	hCoV-19/USA/NY-CDC-LC0578247/2022	EPI_ISL_12303653
LC0578544	hCoV-19/USA/NC-CDC-LC0578544/2022	EPI_ISL_12303661
LC0578261	hCoV-19/USA/NC-CDC-LC0578261/2022	EPI_ISL_12303667
LC0578301	hCoV-19/USA/FL-CDC-LC0578301/2022	EPI_ISL_12303670
LC0577899	hCoV-19/USA/NY-CDC-LC0577899/2022	EPI_ISL_12303655
LC0577976	hCoV-19/USA/CA-CDC-LC0577976/2022	EPI_ISL_12303659
LC0578258	hCoV-19/USA/NC-CDC-LC0578258/2022	EPI_ISL_12303663
LC0577898	hCoV-19/USA/DC-CDC-LC0577898/2022	EPI_ISL_12303656
LC0577817	hCoV-19/USA/VA-CDC-LC0577817/2022	EPI_ISL_12303666
LC0577813	hCoV-19/USA/VA-CDC-LC0577813/2022	EPI_ISL_12303673
LC0578262	hCoV-19/USA/NC-CDC-LC0578262/2022	EPI_ISL_12303668
LC0578543	hCoV-19/USA/NC-CDC-LC0578543/2022	EPI_ISL_12303685
LC0578536	hCoV-19/USA/NC-CDC-LC0578536/2022	EPI_ISL_12303686
LC0578241	hCoV-19/USA/MD-CDC-LC0578241/2022	EPI_ISL_12303671
LC0577812	hCoV-19/USA/MD-CDC-LC0577812/2022	EPI_ISL_12303676
LC0578479	hCoV-19/USA/VA-CDC-LC0578479/2022	EPI_ISL_12303690
LC0578976	hCoV-19/USA/NJ-CDC-LC0578976/2022	EPI_ISL_12303694
LC0577809	hCoV-19/USA/MD-CDC-LC0577809/2022	EPI_ISL_12303675
LC0578659	hCoV-19/USA/NC-CDC-LC0578659/2022	EPI_ISL_12303683
LC0578476	hCoV-19/USA/NC-CDC-LC0578476/2022	EPI_ISL_12303698
LC0579190	hCoV-19/USA/VA-CDC-LC0579190/2022	EPI_ISL_12303699
LC0578174	hCoV-19/USA/MD-CDC-LC0578174/2022	EPI_ISL_12303677
LC0578682	hCoV-19/USA/NJ-CDC-LC0578682/2022	EPI_ISL_12303693
LC0578081	hCoV-19/USA/MD-CDC-LC0578081/2022	EPI_ISL_12303678
LC0579163	hCoV-19/USA/DC-CDC-LC0579163/2022	EPI_ISL_12303684
LC0579189	hCoV-19/USA/VA-CDC-LC0579189/2022	EPI_ISL_12303701
LC0579200	hCoV-19/USA/NC-CDC-LC0579200/2022	EPI_ISL_12303702
LC0578552	hCoV-19/USA/DC-CDC-LC0578552/2022	EPI_ISL_12303681
LC0578550	hCoV-19/USA/NC-CDC-LC0578550/2022	EPI_ISL_12303687
LC0578545	hCoV-19/USA/NC-CDC-LC0578545/2022	EPI_ISL_12303703
LC0578538	hCoV-19/USA/NC-CDC-LC0578538/2022	EPI_ISL_12303704
LC0579143	hCoV-19/USA/NC-CDC-LC0579143/2022	EPI_ISL_12303682
LC0578678	hCoV-19/USA/MA-CDC-LC0578678/2022	EPI_ISL_12303695
LC0578681	hCoV-19/USA/NJ-CDC-LC0578681/2022	EPI_ISL_12303697
LC0578594	hCoV-19/USA/NC-CDC-LC0578594/2022	EPI_ISL_12303688
LC0579197	hCoV-19/USA/NC-CDC-LC0579197/2022	EPI_ISL_12303707
LC0578508	hCoV-19/USA/MD-CDC-LC0578508/2022	EPI_ISL_12303709
LC0578177	hCoV-19/USA/SC-CDC-LC0578177/2022	EPI_ISL_12303718
LC0578592	hCoV-19/USA/NC-CDC-LC0578592/2022	EPI_ISL_12303689
LC0578591	hCoV-19/USA/NC-CDC-LC0578591/2022	EPI_ISL_12303691
LC0578979	hCoV-19/USA/PA-CDC-LC0578979/2022	EPI_ISL_12303692
LC0578473	hCoV-19/USA/NC-CDC-LC0578473/2022	EPI_ISL_12303708
LC0578679	hCoV-19/USA/NJ-CDC-LC0578679/2022	EPI_ISL_12303696
LC0579170	hCoV-19/USA/DC-CDC-LC0579170/2022	EPI_ISL_12303710
LC0578516	hCoV-19/USA/DC-CDC-LC0578516/2022	EPI_ISL_12303715
LC0578595	hCoV-19/USA/MD-CDC-LC0578595/2022	EPI_ISL_12303700
LC0578511	hCoV-19/USA/VA-CDC-LC0578511/2022	EPI_ISL_12303712
LC0578512	hCoV-19/USA/NC-CDC-LC0578512/2022	EPI_ISL_12303717
LC0576989	hCoV-19/USA/PA-CDC-LC0576989/2022	EPI_ISL_12303733
LC0578500	hCoV-19/USA/NC-CDC-LC0578500/2022	EPI_ISL_12303705
LC0578616	hCoV-19/USA/MD-CDC-LC0578616/2022	EPI_ISL_12303713
LC0576285	hCoV-19/USA/NJ-CDC-LC0576285/2022	EPI_ISL_12303722
LC0576942	hCoV-19/USA/NJ-CDC-LC0576942/2022	EPI_ISL_12303725
LC0578619	hCoV-19/USA/NC-CDC-LC0578619/2022	EPI_ISL_12303706
LC0578309	hCoV-19/USA/NC-CDC-LC0578309/2022	EPI_ISL_12303720
LC0576987	hCoV-19/USA/NJ-CDC-LC0576987/2022	EPI_ISL_12303723
LC0577698	hCoV-19/USA/NJ-CDC-LC0577698/2022	EPI_ISL_12303858
LC0578510	hCoV-19/USA/DC-CDC-LC0578510/2022	EPI_ISL_12303711
LC0579193	hCoV-19/USA/VA-CDC-LC0579193/2022	EPI_ISL_12303716
LC0576405	hCoV-19/USA/NJ-CDC-LC0576405/2022	EPI_ISL_12303730
LC0579167	hCoV-19/USA/MD-CDC-LC0579167/2022	EPI_ISL_12303714
LC0577491	hCoV-19/USA/NY-CDC-LC0577491/2022	EPI_ISL_12303724
LC0577766	hCoV-19/USA/NY-CDC-LC0577766/2022	EPI_ISL_12303726
LC0576877	hCoV-19/USA/FL-CDC-LC0576877/2022	EPI_ISL_12303739
LC0577797	hCoV-19/USA/NC-CDC-LC0577797/2022	EPI_ISL_12303719
LC0576944	hCoV-19/USA/PA-CDC-LC0576944/2022	EPI_ISL_12303721
LC0576986	hCoV-19/USA/NJ-CDC-LC0576986/2022	EPI_ISL_12303731
LC0577656	hCoV-19/USA/NJ-CDC-LC0577656/2022	EPI_ISL_12303727
LC0577549	hCoV-19/USA/CT-CDC-LC0577549/2022	EPI_ISL_12303728
LC0576868	hCoV-19/USA/CT-CDC-LC0576868/2022	EPI_ISL_12303741
LC0577579	hCoV-19/USA/CT-CDC-LC0577579/2022	EPI_ISL_12303729
LC0576413	hCoV-19/USA/PA-CDC-LC0576413/2022	EPI_ISL_12303734
LC0576935	hCoV-19/USA/PA-CDC-LC0576935/2022	EPI_ISL_12303737
LC0576884	hCoV-19/USA/FL-CDC-LC0576884/2022	EPI_ISL_12303742
LC0577583	hCoV-19/USA/CT-CDC-LC0577583/2022	EPI_ISL_12303732
LC0576932	hCoV-19/USA/PA-CDC-LC0576932/2022	EPI_ISL_12303736
LC0579298	hCoV-19/USA/NJ-CDC-LC0579298/2022	EPI_ISL_12303751
LC0579306	hCoV-19/USA/NJ-CDC-LC0579306/2022	EPI_ISL_12303759
LC0576941	hCoV-19/USA/PA-CDC-LC0576941/2022	EPI_ISL_12303735
LC0576869	hCoV-19/USA/FL-CDC-LC0576869/2022	EPI_ISL_12303743
LC0579329	hCoV-19/USA/NJ-CDC-LC0579329/2022	EPI_ISL_12303756
LC0579309	hCoV-19/USA/NJ-CDC-LC0579309/2022	EPI_ISL_12303760
LC0576872	hCoV-19/USA/FL-CDC-LC0576872/2022	EPI_ISL_12303740
LC0576992	hCoV-19/USA/NJ-CDC-LC0576992/2022	EPI_ISL_12303744
LC0576284	hCoV-19/USA/NJ-CDC-LC0576284/2022	EPI_ISL_12303745
LC0576920	hCoV-19/USA/NJ-CDC-LC0576920/2022	EPI_ISL_12303746
LC0576303	hCoV-19/USA/PA-CDC-LC0576303/2022	EPI_ISL_12303747
LC0579303	hCoV-19/USA/NJ-CDC-LC0579303/2022	EPI_ISL_12303750
LC0576301	hCoV-19/USA/PA-CDC-LC0576301/2022	EPI_ISL_12303768
LC0948780	hCoV-19/USA/KY-CDC-LC0948780/2022	EPI_ISL_16131474
LC0405271	hCoV-19/USA/OH-CDC-LC0405271/2021	EPI_ISL_7499421
LC0577768	hCoV-19/USA/NY-CDC-LC0577768/2022	EPI_ISL_12303748
LC0576921	hCoV-19/USA/PA-CDC-LC0576921/2022	EPI_ISL_12303749
LC0579311	hCoV-19/USA/NY-CDC-LC0579311/2022	EPI_ISL_12303754
LC0579301	hCoV-19/USA/NJ-CDC-LC0579301/2022	EPI_ISL_12303752
LC0579316	hCoV-19/USA/NJ-CDC-LC0579316/2022	EPI_ISL_12303757
LC0579308	hCoV-19/USA/NJ-CDC-LC0579308/2022	EPI_ISL_12303761
LC0579297	hCoV-19/USA/NJ-CDC-LC0579297/2022	EPI_ISL_12303753
LC0579307	hCoV-19/USA/NJ-CDC-LC0579307/2022	EPI_ISL_12303758
LC0576410	hCoV-19/USA/NY-CDC-LC0576410/2022	EPI_ISL_12303762
LC0576241	hCoV-19/USA/NJ-CDC-LC0576241/2022	EPI_ISL_12303777
LC0579314	hCoV-19/USA/NY-CDC-LC0579314/2022	EPI_ISL_12303755
LC0579304	hCoV-19/USA/NJ-CDC-LC0579304/2022	EPI_ISL_12303763
LC0576237	hCoV-19/USA/NJ-CDC-LC0576237/2022	EPI_ISL_12303769
LC0576306	hCoV-19/USA/NJ-CDC-LC0576306/2022	EPI_ISL_12303774
LC0950133	hCoV-19/USA/AZ-CDC-LC0950133/2022	EPI_ISL_16131475
LC0405696	hCoV-19/USA/AZ-CDC-LC0405696/2021	EPI_ISL_7499426
LC0579328	hCoV-19/USA/NJ-CDC-LC0579328/2022	EPI_ISL_12303764
LC0579324	hCoV-19/USA/NJ-CDC-LC0579324/2022	EPI_ISL_12303765
LC0579296	hCoV-19/USA/NJ-CDC-LC0579296/2022	EPI_ISL_12303766
LC0576305	hCoV-19/USA/PA-CDC-LC0576305/2022	EPI_ISL_12303770
LC0576236	hCoV-19/USA/PA-CDC-LC0576236/2022	EPI_ISL_12303767
LC0576288	hCoV-19/USA/NY-CDC-LC0576288/2022	EPI_ISL_12303772
LC0576994	hCoV-19/USA/NJ-CDC-LC0576994/2022	EPI_ISL_12303771
LC0576835	hCoV-19/USA/GA-CDC-LC0576835/2022	EPI_ISL_12303773
LC0577685	hCoV-19/USA/NJ-CDC-LC0577685/2022	EPI_ISL_12303780
LC0577679	hCoV-19/USA/NJ-CDC-LC0577679/2022	EPI_ISL_12303785
LC0576308	hCoV-19/USA/NJ-CDC-LC0576308/2022	EPI_ISL_12303775
LC0577725	hCoV-19/USA/NJ-CDC-LC0577725/2022	EPI_ISL_12303783
LC0576318	hCoV-19/USA/NY-CDC-LC0576318/2022	EPI_ISL_12303798
LC0579313	hCoV-19/USA/NJ-CDC-LC0579313/2022	EPI_ISL_12303776
LC0577760	hCoV-19/USA/NJ-CDC-LC0577760/2022	EPI_ISL_12303781
LC0577741	hCoV-19/USA/NY-CDC-LC0577741/2022	EPI_ISL_12303788
LC0577750	hCoV-19/USA/NJ-CDC-LC0577750/2022	EPI_ISL_12303794
LC0576325	hCoV-19/USA/NY-CDC-LC0576325/2022	EPI_ISL_12303778
LC0577751	hCoV-19/USA/NJ-CDC-LC0577751/2022	EPI_ISL_12303784
LC0577682	hCoV-19/USA/NJ-CDC-LC0577682/2022	EPI_ISL_12303792
LC0577708	hCoV-19/USA/NJ-CDC-LC0577708/2022	EPI_ISL_12303807
LC0576328	hCoV-19/USA/NY-CDC-LC0576328/2022	EPI_ISL_12303779
LC0576983	hCoV-19/USA/NY-CDC-LC0576983/2022	EPI_ISL_12303796
LC0576940	hCoV-19/USA/NJ-CDC-LC0576940/2022	EPI_ISL_12303801
LC0576933	hCoV-19/USA/NJ-CDC-LC0576933/2022	EPI_ISL_12303804
LC0577734	hCoV-19/USA/NY-CDC-LC0577734/2022	EPI_ISL_12303782
LC0577580	hCoV-19/USA/NJ-CDC-LC0577580/2022	EPI_ISL_12303789
LC0576266	hCoV-19/USA/NY-CDC-LC0576266/2022	EPI_ISL_12303797
LC0577548	hCoV-19/USA/PA-CDC-LC0577548/2022	EPI_ISL_12303805
LC0577611	hCoV-19/USA/NY-CDC-LC0577611/2022	EPI_ISL_12303786
LC0577581	hCoV-19/USA/NJ-CDC-LC0577581/2022	EPI_ISL_12303791
LC0577553	hCoV-19/USA/NY-CDC-LC0577553/2022	EPI_ISL_12303793
LC0577483	hCoV-19/USA/NJ-CDC-LC0577483/2022	EPI_ISL_12303812
LC0577635	hCoV-19/USA/NJ-CDC-LC0577635/2022	EPI_ISL_12303787
LC0576287	hCoV-19/USA/NY-CDC-LC0576287/2022	EPI_ISL_12303800
LC0577696	hCoV-19/USA/NJ-CDC-LC0577696/2022	EPI_ISL_12303808
LC0577557	hCoV-19/USA/NJ-CDC-LC0577557/2022	EPI_ISL_12303790
LC0577648	hCoV-19/USA/NJ-CDC-LC0577648/2022	EPI_ISL_12303795
LC0576274	hCoV-19/USA/NY-CDC-LC0576274/2022	EPI_ISL_12303799
LC0577589	hCoV-19/USA/NJ-CDC-LC0577589/2022	EPI_ISL_12303813
LC0577672	hCoV-19/USA/NJ-CDC-LC0577672/2022	EPI_ISL_12303825
LC0577671	hCoV-19/USA/NJ-CDC-LC0577671/2022	EPI_ISL_12303828
LC0576931	hCoV-19/USA/NJ-CDC-LC0576931/2022	EPI_ISL_12303802
LC0577662	hCoV-19/USA/NY-CDC-LC0577662/2022	EPI_ISL_12303811
LC0577542	hCoV-19/USA/CT-CDC-LC0577542/2022	EPI_ISL_12303815
LC0577665	hCoV-19/USA/CT-CDC-LC0577665/2022	EPI_ISL_12303820
LC0576420	hCoV-19/USA/NJ-CDC-LC0576420/2022	EPI_ISL_12303803
LC0579884	hCoV-19/USA/MA-CDC-LC0579884/2022	EPI_ISL_12303806
LC0577666	hCoV-19/USA/NJ-CDC-LC0577666/2022	EPI_ISL_12303816
LC0577601	hCoV-19/USA/CT-CDC-LC0577601/2022	EPI_ISL_12303827
LC0577660	hCoV-19/USA/CT-CDC-LC0577660/2022	EPI_ISL_12303809
LC0577758	hCoV-19/USA/NJ-CDC-LC0577758/2022	EPI_ISL_12303821
LC0577670	hCoV-19/USA/NJ-CDC-LC0577670/2022	EPI_ISL_12303823
LC0577647	hCoV-19/USA/CT-CDC-LC0577647/2022	EPI_ISL_12303834
LC0577668	hCoV-19/USA/NY-CDC-LC0577668/2022	EPI_ISL_12303810
LC0577663	hCoV-19/USA/CT-CDC-LC0577663/2022	EPI_ISL_12303818
LC0577709	hCoV-19/USA/NJ-CDC-LC0577709/2022	EPI_ISL_12303831
LC0577767	hCoV-19/USA/NJ-CDC-LC0577767/2022	EPI_ISL_12303814
LC0577584	hCoV-19/USA/CT-CDC-LC0577584/2022	EPI_ISL_12303826
LC0577599	hCoV-19/USA/NY-CDC-LC0577599/2022	EPI_ISL_12303829
LC0577556	hCoV-19/USA/NJ-CDC-LC0577556/2022	EPI_ISL_12303817
LC0577616	hCoV-19/USA/CT-CDC-LC0577616/2022	EPI_ISL_12303819
LC0577684	hCoV-19/USA/NJ-CDC-LC0577684/2022	EPI_ISL_12303833
LC0577614	hCoV-19/USA/NJ-CDC-LC0577614/2022	EPI_ISL_12303842
LC0577667	hCoV-19/USA/CT-CDC-LC0577667/2022	EPI_ISL_12303822
LC0577582	hCoV-19/USA/CT-CDC-LC0577582/2022	EPI_ISL_12303824
LC0577686	hCoV-19/USA/NJ-CDC-LC0577686/2022	EPI_ISL_12303832
LC0577598	hCoV-19/USA/NJ-CDC-LC0577598/2022	EPI_ISL_12303830
LC0579319	hCoV-19/USA/MA-CDC-LC0579319/2022	EPI_ISL_12303837
LC0577726	hCoV-19/USA/NY-CDC-LC0577726/2022	EPI_ISL_12303854
LC0576840	hCoV-19/USA/FL-CDC-LC0576840/2022	EPI_ISL_12303835
LC0577724	hCoV-19/USA/NY-CDC-LC0577724/2022	EPI_ISL_12303849
LC0577729	hCoV-19/USA/NJ-CDC-LC0577729/2022	EPI_ISL_12303851
LC0577702	hCoV-19/USA/NJ-CDC-LC0577702/2022	EPI_ISL_12303857
LC0579883	hCoV-19/USA/FL-CDC-LC0579883/2022	EPI_ISL_12303836
LC0577730	hCoV-19/USA/NJ-CDC-LC0577730/2022	EPI_ISL_12303850
LC0577732	hCoV-19/USA/NY-CDC-LC0577732/2022	EPI_ISL_12303853
LC0577018	hCoV-19/USA/MD-CDC-LC0577018/2022	EPI_ISL_12303838
LC0577600	hCoV-19/USA/NJ-CDC-LC0577600/2022	EPI_ISL_12303840
LC0577587	hCoV-19/USA/DE-CDC-LC0577587/2022	EPI_ISL_12303914
LC0577509	hCoV-19/USA/NJ-CDC-LC0577509/2022	EPI_ISL_12303928
LC0577744	hCoV-19/USA/NJ-CDC-LC0577744/2022	EPI_ISL_12303839
LC0577757	hCoV-19/USA/NJ-CDC-LC0577757/2022	EPI_ISL_12303841
LC0577753	hCoV-19/USA/NJ-CDC-LC0577753/2022	EPI_ISL_12303843
LC0577699	hCoV-19/USA/NJ-CDC-LC0577699/2022	EPI_ISL_12303861
LC0577677	hCoV-19/USA/NJ-CDC-LC0577677/2022	EPI_ISL_12303844
LC0577745	hCoV-19/USA/NJ-CDC-LC0577745/2022	EPI_ISL_12303846
LC0577697	hCoV-19/USA/NJ-CDC-LC0577697/2022	EPI_ISL_12303859
LC0577754	hCoV-19/USA/NJ-CDC-LC0577754/2022	EPI_ISL_12303845
LC0577701	hCoV-19/USA/NJ-CDC-LC0577701/2022	EPI_ISL_12303856
LC0577597	hCoV-19/USA/NJ-CDC-LC0577597/2022	EPI_ISL_12303862
LC0577618	hCoV-19/USA/NY-CDC-LC0577618/2022	EPI_ISL_12303866
LC0577749	hCoV-19/USA/NJ-CDC-LC0577749/2022	EPI_ISL_12303847
LC0577636	hCoV-19/USA/NJ-CDC-LC0577636/2022	EPI_ISL_12303848
LC0577728	hCoV-19/USA/NY-CDC-LC0577728/2022	EPI_ISL_12303852
LC0577736	hCoV-19/USA/NJ-CDC-LC0577736/2022	EPI_ISL_12303865
LC0577700	hCoV-19/USA/NJ-CDC-LC0577700/2022	EPI_ISL_12303855
LC0577466	hCoV-19/USA/NC-CDC-LC0577466/2022	EPI_ISL_12303870
LC0577652	hCoV-19/USA/DE-CDC-LC0577652/2022	EPI_ISL_12303911
LC0577021	hCoV-19/USA/VA-CDC-LC0577021/2022	EPI_ISL_12303921
LC0577703	hCoV-19/USA/NJ-CDC-LC0577703/2022	EPI_ISL_12303860
LC0577747	hCoV-19/USA/NJ-CDC-LC0577747/2022	EPI_ISL_12303905
LC0577023	hCoV-19/USA/MD-CDC-LC0577023/2022	EPI_ISL_12303863
LC0577550	hCoV-19/USA/NY-CDC-LC0577550/2022	EPI_ISL_12303906
LC0577008	hCoV-19/USA/VA-CDC-LC0577008/2022	EPI_ISL_12303919
LC0577739	hCoV-19/USA/NJ-CDC-LC0577739/2022	EPI_ISL_12303864
LC0577147	hCoV-19/USA/NC-CDC-LC0577147/2022	EPI_ISL_12303869
LC0577610	hCoV-19/USA/MA-CDC-LC0577610/2022	EPI_ISL_12303918
LC0577322	hCoV-19/USA/VA-CDC-LC0577322/2022	EPI_ISL_12303920
LC0578124	hCoV-19/USA/NC-CDC-LC0578124/2022	EPI_ISL_12303867
LC0577658	hCoV-19/USA/NJ-CDC-LC0577658/2022	EPI_ISL_12303907
LC0577676	hCoV-19/USA/NY-CDC-LC0577676/2022	EPI_ISL_12303868
LC0577646	hCoV-19/USA/DE-CDC-LC0577646/2022	EPI_ISL_12303915
LC0577661	hCoV-19/USA/PA-CDC-LC0577661/2022	EPI_ISL_12303916
LC0577508	hCoV-19/USA/PA-CDC-LC0577508/2022	EPI_ISL_12303917
LC0577494	hCoV-19/USA/NJ-CDC-LC0577494/2022	EPI_ISL_12303908
LC0577704	hCoV-19/USA/NJ-CDC-LC0577704/2022	EPI_ISL_12303923
LC0577470	hCoV-19/USA/DC-CDC-LC0577470/2022	EPI_ISL_12303933
LC0577545	hCoV-19/USA/NY-CDC-LC0577545/2022	EPI_ISL_12303909
LC0577693	hCoV-19/USA/NJ-CDC-LC0577693/2022	EPI_ISL_12303924
LC0577680	hCoV-19/USA/NJ-CDC-LC0577680/2022	EPI_ISL_12303910
LC0577651	hCoV-19/USA/PA-CDC-LC0577651/2022	EPI_ISL_12303912
LC0577586	hCoV-19/USA/DE-CDC-LC0577586/2022	EPI_ISL_12303913
LC0577323	hCoV-19/USA/VA-CDC-LC0577323/2022	EPI_ISL_12303922
LC0577761	hCoV-19/USA/PA-CDC-LC0577761/2022	EPI_ISL_12304035
LC0577621	hCoV-19/USA/NY-CDC-LC0577621/2022	EPI_ISL_12303925
LC0577498	hCoV-19/USA/NJ-CDC-LC0577498/2022	EPI_ISL_12304040
LC0577492	hCoV-19/USA/NJ-CDC-LC0577492/2022	EPI_ISL_12304046
LC0577588	hCoV-19/USA/DE-CDC-LC0577588/2022	EPI_ISL_12303926
LC0577595	hCoV-19/USA/PA-CDC-LC0577595/2022	EPI_ISL_12303927
LC0577497	hCoV-19/USA/NJ-CDC-LC0577497/2022	EPI_ISL_12304036
LC0577359	hCoV-19/USA/NC-CDC-LC0577359/2022	EPI_ISL_12304045
LC0577765	hCoV-19/USA/NJ-CDC-LC0577765/2022	EPI_ISL_12303929
LC0577229	hCoV-19/USA/VA-CDC-LC0577229/2022	EPI_ISL_12303930
LC0577469	hCoV-19/USA/VA-CDC-LC0577469/2022	EPI_ISL_12303931
LC0577362	hCoV-19/USA/DC-CDC-LC0577362/2022	EPI_ISL_12303934
LC0577261	hCoV-19/USA/MD-CDC-LC0577261/2022	EPI_ISL_12303932
LC0577653	hCoV-19/USA/PA-CDC-LC0577653/2022	EPI_ISL_12304037
LC0577500	hCoV-19/USA/CT-CDC-LC0577500/2022	EPI_ISL_12304047
LC0577689	hCoV-19/USA/PA-CDC-LC0577689/2022	EPI_ISL_12304063
LC0577365	hCoV-19/USA/MA-CDC-LC0577365/2022	EPI_ISL_12303935
LC0577221	hCoV-19/USA/NC-CDC-LC0577221/2022	EPI_ISL_12303937
LC0577762	hCoV-19/USA/PA-CDC-LC0577762/2022	EPI_ISL_12304042
LC0579327	hCoV-19/USA/NY-CDC-LC0579327/2022	EPI_ISL_12304052
LC0577219	hCoV-19/USA/SC-CDC-LC0577219/2022	EPI_ISL_12303936
LC0577759	hCoV-19/USA/PA-CDC-LC0577759/2022	EPI_ISL_12304041
LC0577763	hCoV-19/USA/PA-CDC-LC0577763/2022	EPI_ISL_12303938
LC0577655	hCoV-19/USA/NJ-CDC-LC0577655/2022	EPI_ISL_12304039
LC0577360	hCoV-19/USA/VA-CDC-LC0577360/2022	EPI_ISL_12304038
LC0579318	hCoV-19/USA/MA-CDC-LC0579318/2022	EPI_ISL_12304051
LC0577585	hCoV-19/USA/NY-CDC-LC0577585/2022	EPI_ISL_12304067
LC0577207	hCoV-19/USA/DC-CDC-LC0577207/2022	EPI_ISL_12304043
LC0577769	hCoV-19/USA/NJ-CDC-LC0577769/2022	EPI_ISL_12304056
LC0577657	hCoV-19/USA/NJ-CDC-LC0577657/2022	EPI_ISL_12304057
LC0577645	hCoV-19/USA/PA-CDC-LC0577645/2022	EPI_ISL_12304060
LC0577153	hCoV-19/USA/NC-CDC-LC0577153/2022	EPI_ISL_12304044
LC0577472	hCoV-19/USA/DC-CDC-LC0577472/2022	EPI_ISL_12304053
LC0577654	hCoV-19/USA/NJ-CDC-LC0577654/2022	EPI_ISL_12304048
LC0577149	hCoV-19/USA/VA-CDC-LC0577149/2022	EPI_ISL_12304054
LC0577208	hCoV-19/USA/NC-CDC-LC0577208/2022	EPI_ISL_12304049
LC0577031	hCoV-19/USA/VA-CDC-LC0577031/2022	EPI_ISL_12304050
LC0577507	hCoV-19/USA/NJ-CDC-LC0577507/2022	EPI_ISL_12304055
LC0577640	hCoV-19/USA/NJ-CDC-LC0577640/2022	EPI_ISL_12304058
LC0577146	hCoV-19/USA/MD-CDC-LC0577146/2022	EPI_ISL_12304078
LC0576818	hCoV-19/USA/FL-CDC-LC0576818/2022	EPI_ISL_12304084
LC0577159	hCoV-19/USA/MD-CDC-LC0577159/2022	EPI_ISL_12304085
LC0577643	hCoV-19/USA/NJ-CDC-LC0577643/2022	EPI_ISL_12304059
LC0146839	hCoV-19/USA/CA-CDC-LC0146839/2021	EPI_ISL_3518307
LC0577764	hCoV-19/USA/CA-CDC-LC0577764/2022	EPI_ISL_12304061
LC0577735	hCoV-19/USA/PA-CDC-LC0577735/2022	EPI_ISL_12304062
LC0577691	hCoV-19/USA/NJ-CDC-LC0577691/2022	EPI_ISL_12304064
LC0577692	hCoV-19/USA/NJ-CDC-LC0577692/2022	EPI_ISL_12304065
LC0577296	hCoV-19/USA/DC-CDC-LC0577296/2022	EPI_ISL_12304073
LC0576955	hCoV-19/USA/NJ-CDC-LC0576955/2022	EPI_ISL_12304095
LC0576294	hCoV-19/USA/NJ-CDC-LC0576294/2022	EPI_ISL_12304097
LC0577694	hCoV-19/USA/PA-CDC-LC0577694/2022	EPI_ISL_12304066
LC0341007	hCoV-19/USA/OH-CDC-LC0341007/2021	EPI_ISL_5878842
LC0577011	hCoV-19/USA/VA-CDC-LC0577011/2022	EPI_ISL_12304079
LC0577742	hCoV-19/USA/NY-CDC-LC0577742/2022	EPI_ISL_12304068
LC0577291	hCoV-19/USA/DC-CDC-LC0577291/2022	EPI_ISL_12304081
LC0576286	hCoV-19/USA/NJ-CDC-LC0576286/2022	EPI_ISL_12304088
LC0577539	hCoV-19/USA/CT-CDC-LC0577539/2022	EPI_ISL_12304069
LC0576814	hCoV-19/USA/FL-CDC-LC0576814/2022	EPI_ISL_12304082
LC0577210	hCoV-19/USA/DC-CDC-LC0577210/2022	EPI_ISL_12304070
LC0577664	hCoV-19/USA/CT-CDC-LC0577664/2022	EPI_ISL_12304071
LC0577004	hCoV-19/USA/DC-CDC-LC0577004/2022	EPI_ISL_12304074
LC0577274	hCoV-19/USA/VA-CDC-LC0577274/2022	EPI_ISL_12304072
LC0577596	hCoV-19/USA/NY-CDC-LC0577596/2022	EPI_ISL_12304083
LC0576315	hCoV-19/USA/NJ-CDC-LC0576315/2022	EPI_ISL_12304090
LC0576907	hCoV-19/USA/NY-CDC-LC0576907/2022	EPI_ISL_12304100
LC0154301	hCoV-19/USA/NY-CDC-LC0154301/2021	EPI_ISL_3517335
LC0577075	hCoV-19/USA/DC-CDC-LC0577075/2022	EPI_ISL_12304075
LC0577163	hCoV-19/USA/DC-CDC-LC0577163/2022	EPI_ISL_12304076
LC0341034	hCoV-19/USA/OH-CDC-LC0341034/2021	EPI_ISL_5878840
LC0577480	hCoV-19/USA/DC-CDC-LC0577480/2022	EPI_ISL_12304077
LC0577559	hCoV-19/USA/VA-CDC-LC0577559/2022	EPI_ISL_12304080
LC0576910	hCoV-19/USA/NY-CDC-LC0576910/2022	EPI_ISL_12304101
LC0576242	hCoV-19/USA/NJ-CDC-LC0576242/2022	EPI_ISL_12304086
LC0576911	hCoV-19/USA/NY-CDC-LC0576911/2022	EPI_ISL_12304102
LC0577167	hCoV-19/USA/NC-CDC-LC0577167/2022	EPI_ISL_12304112
LC0578308	hCoV-19/USA/NC-CDC-LC0578308/2022	EPI_ISL_12304117
LC0577366	hCoV-19/USA/DC-CDC-LC0577366/2022	EPI_ISL_12304087
LC0576923	hCoV-19/USA/NJ-CDC-LC0576923/2022	EPI_ISL_12304091
LC0576255	hCoV-19/USA/NJ-CDC-LC0576255/2022	EPI_ISL_12304093
LC0576322	hCoV-19/USA/NJ-CDC-LC0576322/2022	EPI_ISL_12304089
LC0576956	hCoV-19/USA/NJ-CDC-LC0576956/2022	EPI_ISL_12304094
LC0576948	hCoV-19/USA/NJ-CDC-LC0576948/2022	EPI_ISL_12304099
LC0576279	hCoV-19/USA/NJ-CDC-LC0576279/2022	EPI_ISL_12304092
LC0413173	hCoV-19/USA/NC-CDC-LC0413173/2021	EPI_ISL_7769780
LC0576276	hCoV-19/USA/NJ-CDC-LC0576276/2022	EPI_ISL_12304096
LC0576406	hCoV-19/USA/MD-CDC-LC0576406/2022	EPI_ISL_12304108
LC0577622	hCoV-19/USA/NJ-CDC-LC0577622/2022	EPI_ISL_12304114
LC0577678	hCoV-19/USA/NY-CDC-LC0577678/2022	EPI_ISL_12304115
LC0576314	hCoV-19/USA/NJ-CDC-LC0576314/2022	EPI_ISL_12304098
LC0576414	hCoV-19/USA/NY-CDC-LC0576414/2022	EPI_ISL_12304104
LC0578424	hCoV-19/USA/VA-CDC-LC0578424/2022	EPI_ISL_12304118
LC0577526	hCoV-19/USA/MA-CDC-LC0577526/2022	EPI_ISL_12304125
LC0576412	hCoV-19/USA/NY-CDC-LC0576412/2022	EPI_ISL_12304103
LC0577626	hCoV-19/USA/NJ-CDC-LC0577626/2022	EPI_ISL_12304113
LC0576417	hCoV-19/USA/NJ-CDC-LC0576417/2022	EPI_ISL_12304119
LC0576253	hCoV-19/USA/MA-CDC-LC0576253/2022	EPI_ISL_12304105
LC0576947	hCoV-19/USA/NJ-CDC-LC0576947/2022	EPI_ISL_12304110
LC0577527	hCoV-19/USA/MA-CDC-LC0577527/2022	EPI_ISL_12304124
LC0576951	hCoV-19/USA/NJ-CDC-LC0576951/2022	EPI_ISL_12304134
LC0576254	hCoV-19/USA/MA-CDC-LC0576254/2022	EPI_ISL_12304106
LC0576945	hCoV-19/USA/NY-CDC-LC0576945/2022	EPI_ISL_12304109
LC0576261	hCoV-19/USA/NJ-CDC-LC0576261/2022	EPI_ISL_12304120
LC0577607	hCoV-19/USA/CT-CDC-LC0577607/2022	EPI_ISL_12304131
LC0576988	hCoV-19/USA/MD-CDC-LC0576988/2022	EPI_ISL_12304107
LC0577522	hCoV-19/USA/MA-CDC-LC0577522/2022	EPI_ISL_12304122
LC0577603	hCoV-19/USA/CT-CDC-LC0577603/2022	EPI_ISL_12304132
LC0577078	hCoV-19/USA/MO-CDC-LC0577078/2022	EPI_ISL_12304111
LC0578330	hCoV-19/USA/PA-CDC-LC0578330/2022	EPI_ISL_12304116
LC0576275	hCoV-19/USA/NJ-CDC-LC0576275/2022	EPI_ISL_12304121
LC0577525	hCoV-19/USA/NJ-CDC-LC0577525/2022	EPI_ISL_12304123
LC0577633	hCoV-19/USA/NJ-CDC-LC0577633/2022	EPI_ISL_12304137
LC0577530	hCoV-19/USA/MA-CDC-LC0577530/2022	EPI_ISL_12304126
LC0577524	hCoV-19/USA/NJ-CDC-LC0577524/2022	EPI_ISL_12304128
LC0577641	hCoV-19/USA/NY-CDC-LC0577641/2022	EPI_ISL_12304140
LC0577205	hCoV-19/USA/GA-CDC-LC0577205/2022	EPI_ISL_12304150
LC0577523	hCoV-19/USA/MA-CDC-LC0577523/2022	EPI_ISL_12304127
LC0577743	hCoV-19/USA/NJ-CDC-LC0577743/2022	EPI_ISL_12304138
LC0577555	hCoV-19/USA/NJ-CDC-LC0577555/2022	EPI_ISL_12304143
LC0577712	hCoV-19/USA/NJ-CDC-LC0577712/2022	EPI_ISL_12304152
LC0576408	hCoV-19/USA/NY-CDC-LC0576408/2022	EPI_ISL_12304129
LC0577022	hCoV-19/USA/MD-CDC-LC0577022/2022	EPI_ISL_12304136
LC0577602	hCoV-19/USA/MA-CDC-LC0577602/2022	EPI_ISL_12304144
LC0577604	hCoV-19/USA/PA-CDC-LC0577604/2022	EPI_ISL_12304130
LC0576880	hCoV-19/USA/FL-CDC-LC0576880/2022	EPI_ISL_12304145
LC0576874	hCoV-19/USA/FL-CDC-LC0576874/2022	EPI_ISL_12304147
LC0576292	hCoV-19/USA/NJ-CDC-LC0576292/2022	EPI_ISL_12304156
LC0577606	hCoV-19/USA/CT-CDC-LC0577606/2022	EPI_ISL_12304133
LC0577544	hCoV-19/USA/PA-CDC-LC0577544/2022	EPI_ISL_12304148
LC0031527	hCoV-19/USA/RI-CDC-LC0031527/2021	EPI_ISL_1463379
LC0577710	hCoV-19/USA/NY-CDC-LC0577710/2022	EPI_ISL_12304135
LC0577220	hCoV-19/USA/DC-CDC-LC0577220/2022	EPI_ISL_12304151
LC0577755	hCoV-19/USA/NY-CDC-LC0577755/2022	EPI_ISL_12304139
LC0030009	hCoV-19/USA/MA-CDC-LC0030009/2021	EPI_ISL_1462847
LC0577746	hCoV-19/USA/NJ-CDC-LC0577746/2022	EPI_ISL_12304141
LC0576922	hCoV-19/USA/NJ-CDC-LC0576922/2022	EPI_ISL_12304155
LC0577644	hCoV-19/USA/NY-CDC-LC0577644/2022	EPI_ISL_12304142
LC0577752	hCoV-19/USA/NY-CDC-LC0577752/2022	EPI_ISL_12304146
LC0029893	hCoV-19/USA/VA-CDC-LC0029893/2021	EPI_ISL_1462726
LC0030486	hCoV-19/USA/VA-CDC-LC0030486/2021	EPI_ISL_1463021
LC0577649	hCoV-19/USA/NC-CDC-LC0577649/2022	EPI_ISL_12304149
LC0576407	hCoV-19/USA/NJ-CDC-LC0576407/2022	EPI_ISL_12304159
LC0028645	hCoV-19/USA/PA-CDC-LC0028645/2021	EPI_ISL_1462066
LC0031257	hCoV-19/USA/NY-CDC-LC0031257/2021	EPI_ISL_1463282
LC0577510	hCoV-19/USA/DE-CDC-LC0577510/2022	EPI_ISL_12304153
LC0576280	hCoV-19/USA/NJ-CDC-LC0576280/2022	EPI_ISL_12304228
LC0576309	hCoV-19/USA/NJ-CDC-LC0576309/2022	EPI_ISL_12304273
LC0576926	hCoV-19/USA/NJ-CDC-LC0576926/2022	EPI_ISL_12304154
LC0576267	hCoV-19/USA/NJ-CDC-LC0576267/2022	EPI_ISL_12304260
LC0576819	hCoV-19/USA/FL-CDC-LC0576819/2022	EPI_ISL_12304264
LC0576991	hCoV-19/USA/NJ-CDC-LC0576991/2022	EPI_ISL_12304157
LC0576243	hCoV-19/USA/NJ-CDC-LC0576243/2022	EPI_ISL_12304265
LC0576937	hCoV-19/USA/NJ-CDC-LC0576937/2022	EPI_ISL_12304266
LC0577687	hCoV-19/USA/NJ-CDC-LC0577687/2022	EPI_ISL_12304158
LC0577551	hCoV-19/USA/NJ-CDC-LC0577551/2022	EPI_ISL_12304267
LC0576239	hCoV-19/USA/NJ-CDC-LC0576239/2022	EPI_ISL_12304268
LC0576404	hCoV-19/USA/NJ-CDC-LC0576404/2022	EPI_ISL_12304257
LC0576271	hCoV-19/USA/NJ-CDC-LC0576271/2022	EPI_ISL_12304259
LC0576815	hCoV-19/USA/FL-CDC-LC0576815/2022	EPI_ISL_12304270
LC0576298	hCoV-19/USA/NJ-CDC-LC0576298/2022	EPI_ISL_12304274
LC0576291	hCoV-19/USA/NY-CDC-LC0576291/2022	EPI_ISL_12304258
LC0577615	hCoV-19/USA/NJ-CDC-LC0577615/2022	EPI_ISL_12304261
LC0576299	hCoV-19/USA/NJ-CDC-LC0576299/2022	EPI_ISL_12304271
LC0028291	hCoV-19/USA/IL-CDC-LC0028291/2021	EPI_ISL_1461949
LC0576320	hCoV-19/USA/NY-CDC-LC0576320/2022	EPI_ISL_12304262
LC0576930	hCoV-19/USA/NJ-CDC-LC0576930/2022	EPI_ISL_12304269
LC0576273	hCoV-19/USA/NY-CDC-LC0576273/2022	EPI_ISL_12304282
LC0577609	hCoV-19/USA/NY-CDC-LC0577609/2022	EPI_ISL_12304263
LC0576317	hCoV-19/USA/NJ-CDC-LC0576317/2022	EPI_ISL_12304272
LC0576268	hCoV-19/USA/NJ-CDC-LC0576268/2022	EPI_ISL_12304284
LC0577690	hCoV-19/USA/NJ-CDC-LC0577690/2022	EPI_ISL_12304288
LC0030115	hCoV-19/USA/GA-CDC-LC0030115/2021	EPI_ISL_1462925
LC0576882	hCoV-19/USA/FL-CDC-LC0576882/2022	EPI_ISL_12304275
LC0576235	hCoV-19/USA/NJ-CDC-LC0576235/2022	EPI_ISL_12304292
LC0576924	hCoV-19/USA/NJ-CDC-LC0576924/2022	EPI_ISL_12304276
LC0029154	hCoV-19/USA/RI-CDC-LC0029154/2021	EPI_ISL_1462402
LC0577756	hCoV-19/USA/NJ-CDC-LC0577756/2022	EPI_ISL_12304281
LC0576249	hCoV-19/USA/NJ-CDC-LC0576249/2022	EPI_ISL_12304290
LC0576918	hCoV-19/USA/NJ-CDC-LC0576918/2022	EPI_ISL_12304277
LC0029029	hCoV-19/USA/NH-CDC-LC0029029/2021	EPI_ISL_1462495
LC0576981	hCoV-19/USA/NJ-CDC-LC0576981/2022	EPI_ISL_12304280
LC0576954	hCoV-19/USA/NJ-CDC-LC0576954/2022	EPI_ISL_12304287
LC0576985	hCoV-19/USA/NJ-CDC-LC0576985/2022	EPI_ISL_12304278
LC0576277	hCoV-19/USA/NJ-CDC-LC0576277/2022	EPI_ISL_12304283
LC0576245	hCoV-19/USA/NJ-CDC-LC0576245/2022	EPI_ISL_12304293
LC0576259	hCoV-19/USA/NJ-CDC-LC0576259/2022	EPI_ISL_12304279
LC0576953	hCoV-19/USA/NJ-CDC-LC0576953/2022	EPI_ISL_12304286
LC0576998	hCoV-19/USA/NJ-CDC-LC0576998/2022	EPI_ISL_12304294
LC0578855	hCoV-19/USA/NY-CDC-LC0578855/2022	EPI_ISL_12304307
LC0576865	hCoV-19/USA/FL-CDC-LC0576865/2022	EPI_ISL_12304285
LC0576250	hCoV-19/USA/NJ-CDC-LC0576250/2022	EPI_ISL_12304297
LC0576247	hCoV-19/USA/NJ-CDC-LC0576247/2022	EPI_ISL_12304299
LC0580497	hCoV-19/USA/ID-CDC-LC0580497/2022	EPI_ISL_12304302
LC0576251	hCoV-19/USA/NJ-CDC-LC0576251/2022	EPI_ISL_12304289
LC0030082	hCoV-19/USA/FL-CDC-LC0030082/2021	EPI_ISL_1462934
LC0576996	hCoV-19/USA/NJ-CDC-LC0576996/2022	EPI_ISL_12304295
LC0576244	hCoV-19/USA/NY-CDC-LC0576244/2022	EPI_ISL_12304301
LC0576246	hCoV-19/USA/NJ-CDC-LC0576246/2022	EPI_ISL_12304291
LC0576289	hCoV-19/USA/NJ-CDC-LC0576289/2022	EPI_ISL_12304298
LC0578798	hCoV-19/USA/NJ-CDC-LC0578798/2022	EPI_ISL_12304315
LC0154098	hCoV-19/USA/NJ-CDC-LC0154098/2021	EPI_ISL_3517322
LC0576302	hCoV-19/USA/NJ-CDC-LC0576302/2022	EPI_ISL_12304296
LC0578920	hCoV-19/USA/NY-CDC-LC0578920/2022	EPI_ISL_12304308
LC0577368	hCoV-19/USA/VA-CDC-LC0577368/2022	EPI_ISL_12304300
LC0579059	hCoV-19/USA/NY-CDC-LC0579059/2022	EPI_ISL_12304304
LC0579036	hCoV-19/USA/NY-CDC-LC0579036/2022	EPI_ISL_12304306
LC0578955	hCoV-19/USA/NY-CDC-LC0578955/2022	EPI_ISL_12304322
LC0578887	hCoV-19/USA/NY-CDC-LC0578887/2022	EPI_ISL_12304303
LC0578831	hCoV-19/USA/NJ-CDC-LC0578831/2022	EPI_ISL_12304311
LC0578842	hCoV-19/USA/NY-CDC-LC0578842/2022	EPI_ISL_12304305
LC0030301	hCoV-19/USA/FL-CDC-LC0030301/2021	EPI_ISL_1462944
LC0578796	hCoV-19/USA/NJ-CDC-LC0578796/2022	EPI_ISL_12304314
LC0578799	hCoV-19/USA/NY-CDC-LC0578799/2022	EPI_ISL_12304316
LC0578888	hCoV-19/USA/NY-CDC-LC0578888/2022	EPI_ISL_12304309
LC0578998	hCoV-19/USA/CA-CDC-LC0578998/2022	EPI_ISL_12304310
LC0580477	hCoV-19/USA/CA-CDC-LC0580477/2022	EPI_ISL_12304327
LC0579122	hCoV-19/USA/NY-CDC-LC0579122/2022	EPI_ISL_12304312
LC0578797	hCoV-19/USA/NJ-CDC-LC0578797/2022	EPI_ISL_12304313
LC0580484	hCoV-19/USA/CA-CDC-LC0580484/2022	EPI_ISL_12304317
LC0028153	hCoV-19/USA/OH-CDC-LC0028153/2021	EPI_ISL_1462034
LC0580448	hCoV-19/USA/HI-CDC-LC0580448/2022	EPI_ISL_12304318
LC0580445	hCoV-19/USA/CA-CDC-LC0580445/2022	EPI_ISL_12304319
LC0580252	hCoV-19/USA/CA-CDC-LC0580252/2022	EPI_ISL_12304325
LC0578671	hCoV-19/USA/NY-CDC-LC0578671/2022	EPI_ISL_12304320
LC0580443	hCoV-19/USA/CA-CDC-LC0580443/2022	EPI_ISL_12304333
LC0578861	hCoV-19/USA/NY-CDC-LC0578861/2022	EPI_ISL_12304343
LC0579084	hCoV-19/USA/NJ-CDC-LC0579084/2022	EPI_ISL_12304350
LC0578775	hCoV-19/USA/NY-CDC-LC0578775/2022	EPI_ISL_12304321
LC0578847	hCoV-19/USA/NJ-CDC-LC0578847/2022	EPI_ISL_12304323
LC0580476	hCoV-19/USA/CA-CDC-LC0580476/2022	EPI_ISL_12304324
LC0580232	hCoV-19/USA/CA-CDC-LC0580232/2022	EPI_ISL_12304329
LC0580275	hCoV-19/USA/CA-CDC-LC0580275/2022	EPI_ISL_12304326
LC0580138	hCoV-19/USA/CA-CDC-LC0580138/2022	EPI_ISL_12304332
LC0578921	hCoV-19/USA/NJ-CDC-LC0578921/2022	EPI_ISL_12304336
LC0578948	hCoV-19/USA/NJ-CDC-LC0578948/2022	EPI_ISL_12304349
LC0580276	hCoV-19/USA/CA-CDC-LC0580276/2022	EPI_ISL_12304328
LC0578924	hCoV-19/USA/MA-CDC-LC0578924/2022	EPI_ISL_12304338
LC0578963	hCoV-19/USA/NY-CDC-LC0578963/2022	EPI_ISL_12304339
LC0579000	hCoV-19/USA/CT-CDC-LC0579000/2022	EPI_ISL_12304351
LC0580442	hCoV-19/USA/HI-CDC-LC0580442/2022	EPI_ISL_12304330
LC0578623	hCoV-19/USA/MD-CDC-LC0578623/2022	EPI_ISL_12304341
LC0578943	hCoV-19/USA/CT-CDC-LC0578943/2022	EPI_ISL_12304348
LC0579223	hCoV-19/USA/NJ-CDC-LC0579223/2022	EPI_ISL_12304356
LC0580231	hCoV-19/USA/CA-CDC-LC0580231/2022	EPI_ISL_12304331
LC0578643	hCoV-19/USA/MD-CDC-LC0578643/2022	EPI_ISL_12304340
LC0578880	hCoV-19/USA/CT-CDC-LC0578880/2022	EPI_ISL_12304344
LC0578840	hCoV-19/USA/CT-CDC-LC0578840/2022	EPI_ISL_12304352
LC0578746	hCoV-19/USA/NY-CDC-LC0578746/2022	EPI_ISL_12304334
LC0579118	hCoV-19/USA/PA-CDC-LC0579118/2022	EPI_ISL_12304342
LC0341052	hCoV-19/USA/PA-CDC-LC0341052/2021	EPI_ISL_5878836
LC0405917	hCoV-19/USA/MN-CDC-LC0405917/2021	EPI_ISL_7498902
LC0948799	hCoV-19/USA/OH-CDC-LC0948799/2022	EPI_ISL_16131477
LC0578919	hCoV-19/USA/NJ-CDC-LC0578919/2022	EPI_ISL_12304335
LC0578882	hCoV-19/USA/CT-CDC-LC0578882/2022	EPI_ISL_12304337
LC0029134	hCoV-19/USA/MA-CDC-LC0029134/2021	EPI_ISL_1462469
LC0578558	hCoV-19/USA/NC-CDC-LC0578558/2022	EPI_ISL_12304346
LC0579130	hCoV-19/USA/CT-CDC-LC0579130/2022	EPI_ISL_12304353
LC0580447	hCoV-19/USA/HI-CDC-LC0580447/2022	EPI_ISL_12304345
LC0578836	hCoV-19/USA/NJ-CDC-LC0578836/2022	EPI_ISL_12304355
LC0578974	hCoV-19/USA/NY-CDC-LC0578974/2022	EPI_ISL_12304362
LC0579153	hCoV-19/USA/NC-CDC-LC0579153/2022	EPI_ISL_12304371
LC0580440	hCoV-19/USA/CA-CDC-LC0580440/2022	EPI_ISL_12304347
LC0578697	hCoV-19/USA/NJ-CDC-LC0578697/2022	EPI_ISL_12304354
LC0578954	hCoV-19/USA/NY-CDC-LC0578954/2022	EPI_ISL_12304364
LC0578607	hCoV-19/USA/VA-CDC-LC0578607/2022	EPI_ISL_12304372
LC0578839	hCoV-19/USA/NJ-CDC-LC0578839/2022	EPI_ISL_12304357
LC0578803	hCoV-19/USA/NJ-CDC-LC0578803/2022	EPI_ISL_12304367
LC0579062	hCoV-19/USA/NJ-CDC-LC0579062/2022	EPI_ISL_12304376
LC0580507	hCoV-19/USA/WA-CDC-LC0580507/2022	EPI_ISL_12304382
LC0578761	hCoV-19/USA/NJ-CDC-LC0578761/2022	EPI_ISL_12304358
LC0578939	hCoV-19/USA/CT-CDC-LC0578939/2022	EPI_ISL_12304365
LC0578685	hCoV-19/USA/NY-CDC-LC0578685/2022	EPI_ISL_12304377
LC0578769	hCoV-19/USA/NJ-CDC-LC0578769/2022	EPI_ISL_12304359
LC0578973	hCoV-19/USA/NY-CDC-LC0578973/2022	EPI_ISL_12304361
LC0580150	hCoV-19/USA/HI-CDC-LC0580150/2022	EPI_ISL_12304373
LC0578862	hCoV-19/USA/NJ-CDC-LC0578862/2022	EPI_ISL_12304378
LC0579220	hCoV-19/USA/NY-CDC-LC0579220/2022	EPI_ISL_12304360
LC0578773	hCoV-19/USA/NJ-CDC-LC0578773/2022	EPI_ISL_12304369
LC0578843	hCoV-19/USA/CT-CDC-LC0578843/2022	EPI_ISL_12304383
LC0578968	hCoV-19/USA/NY-CDC-LC0578968/2022	EPI_ISL_12304363
LC0578999	hCoV-19/USA/CT-CDC-LC0578999/2022	EPI_ISL_12304366
LC0579145	hCoV-19/USA/VA-CDC-LC0579145/2022	EPI_ISL_12304375
LC0579055	hCoV-19/USA/NC-CDC-LC0579055/2022	EPI_ISL_12304379
LC0580446	hCoV-19/USA/CA-CDC-LC0580446/2022	EPI_ISL_12304368
LC0578938	hCoV-19/USA/CT-CDC-LC0578938/2022	EPI_ISL_12304370
LC0578780	hCoV-19/USA/NJ-CDC-LC0578780/2022	EPI_ISL_12304380
LC0578562	hCoV-19/USA/VA-CDC-LC0578562/2022	EPI_ISL_12304374
LC0578952	hCoV-19/USA/NY-CDC-LC0578952/2022	EPI_ISL_12304387
LC0580236	hCoV-19/USA/CA-CDC-LC0580236/2022	EPI_ISL_12304402
LC0580271	hCoV-19/USA/CA-CDC-LC0580271/2022	EPI_ISL_12304407
LC0578994	hCoV-19/USA/NY-CDC-LC0578994/2022	EPI_ISL_12304381
LC0338877	hCoV-19/USA/MD-CDC-LC0338877/2021	EPI_ISL_5877501
LC0028995	hCoV-19/USA/VA-CDC-LC0028995/2021	EPI_ISL_1462311
LC0579014	hCoV-19/USA/CT-CDC-LC0579014/2022	EPI_ISL_12304384
LC0579133	hCoV-19/USA/NY-CDC-LC0579133/2022	EPI_ISL_12304389
LC0578781	hCoV-19/USA/CT-CDC-LC0578781/2022	EPI_ISL_12304385
LC0578777	hCoV-19/USA/NY-CDC-LC0578777/2022	EPI_ISL_12304388
LC0030579	hCoV-19/USA/VA-CDC-LC0030579/2021	EPI_ISL_1463073
LC0579022	hCoV-19/USA/CT-CDC-LC0579022/2022	EPI_ISL_12304386
LC0578608	hCoV-19/USA/VA-CDC-LC0578608/2022	EPI_ISL_12304554
LC0578785	hCoV-19/USA/NY-CDC-LC0578785/2022	EPI_ISL_12304391
LC0580273	hCoV-19/USA/CA-CDC-LC0580273/2022	EPI_ISL_12304403
LC0580245	hCoV-19/USA/CA-CDC-LC0580245/2022	EPI_ISL_12304392
LC0580249	hCoV-19/USA/CA-CDC-LC0580249/2022	EPI_ISL_12304393
LC0580491	hCoV-19/USA/WA-CDC-LC0580491/2022	EPI_ISL_12304394
LC0580454	hCoV-19/USA/CA-CDC-LC0580454/2022	EPI_ISL_12304405
LC0029014	hCoV-19/USA/MA-CDC-LC0029014/2021	EPI_ISL_1462435
LC0580506	hCoV-19/USA/WA-CDC-LC0580506/2022	EPI_ISL_12304395
LC0580494	hCoV-19/USA/WA-CDC-LC0580494/2022	EPI_ISL_12304396
LC0580559	hCoV-19/USA/WA-CDC-LC0580559/2022	EPI_ISL_12304397
LC0580267	hCoV-19/USA/CA-CDC-LC0580267/2022	EPI_ISL_12304410
LC0580545	hCoV-19/USA/WA-CDC-LC0580545/2022	EPI_ISL_12304398
LC0580235	hCoV-19/USA/CA-CDC-LC0580235/2022	EPI_ISL_12304399
LC0580543	hCoV-19/USA/WA-CDC-LC0580543/2022	EPI_ISL_12304413
LC0580234	hCoV-19/USA/CA-CDC-LC0580234/2022	EPI_ISL_12304417
LC0948866	hCoV-19/USA/CA-CDC-LC0948866/2022	EPI_ISL_16131478
LC0415907	hCoV-19/USA/CA-CDC-LC0415907/2021	EPI_ISL_7768453
LC0580241	hCoV-19/USA/CA-CDC-LC0580241/2022	EPI_ISL_12304400
LC0580242	hCoV-19/USA/CA-CDC-LC0580242/2022	EPI_ISL_12304401
LC0580504	hCoV-19/USA/WA-CDC-LC0580504/2022	EPI_ISL_12304404
LC0949119	hCoV-19/USA/IL-CDC-LC0949119/2022	EPI_ISL_16131479
LC0580264	hCoV-19/USA/CA-CDC-LC0580264/2022	EPI_ISL_12304406
LC0580456	hCoV-19/USA/CA-CDC-LC0580456/2022	EPI_ISL_12304408
LC0580488	hCoV-19/USA/OR-CDC-LC0580488/2022	EPI_ISL_12304423
LC0580455	hCoV-19/USA/CA-CDC-LC0580455/2022	EPI_ISL_12304409
LC0580528	hCoV-19/USA/OR-CDC-LC0580528/2022	EPI_ISL_12304430
LC0580544	hCoV-19/USA/TX-CDC-LC0580544/2022	EPI_ISL_12304431
LC0580487	hCoV-19/USA/WA-CDC-LC0580487/2022	EPI_ISL_12304437
LC0580519	hCoV-19/USA/WA-CDC-LC0580519/2022	EPI_ISL_12304411
LC0578937	hCoV-19/USA/CT-CDC-LC0578937/2022	EPI_ISL_12304414
LC0580529	hCoV-19/USA/OR-CDC-LC0580529/2022	EPI_ISL_12304412
LC0948231	hCoV-19/USA/CA-CDC-LC0948231/2022	EPI_ISL_16131480
LC0405941	hCoV-19/USA/NV-CDC-LC0405941/2021	EPI_ISL_7498908
LC0580255	hCoV-19/USA/CA-CDC-LC0580255/2022	EPI_ISL_12304415
LC0580557	hCoV-19/USA/WA-CDC-LC0580557/2022	EPI_ISL_12304418
LC0580524	hCoV-19/USA/WA-CDC-LC0580524/2022	EPI_ISL_12304420
LC0580451	hCoV-19/USA/CA-CDC-LC0580451/2022	EPI_ISL_12304416
LC0580546	hCoV-19/USA/WA-CDC-LC0580546/2022	EPI_ISL_12304432
LC0580551	hCoV-19/USA/WA-CDC-LC0580551/2022	EPI_ISL_12304433
LC0580211	hCoV-19/USA/CA-CDC-LC0580211/2022	EPI_ISL_12304447
LC0339140	hCoV-19/USA/NC-CDC-LC0339140/2021	EPI_ISL_5877503
LC0580505	hCoV-19/USA/WA-CDC-LC0580505/2022	EPI_ISL_12304419
LC0580498	hCoV-19/USA/WA-CDC-LC0580498/2022	EPI_ISL_12304434
LC0580536	hCoV-19/USA/OR-CDC-LC0580536/2022	EPI_ISL_12304421
LC0580552	hCoV-19/USA/WA-CDC-LC0580552/2022	EPI_ISL_12304424
LC0580534	hCoV-19/USA/OR-CDC-LC0580534/2022	EPI_ISL_12304425
LC0949173	hCoV-19/USA/IL-CDC-LC0949173/2022	EPI_ISL_16131481
LC0580533	hCoV-19/USA/IL-CDC-LC0580533/2022	EPI_ISL_12304422
LC0580502	hCoV-19/USA/OR-CDC-LC0580502/2022	EPI_ISL_12304426
LC0580547	hCoV-19/USA/WA-CDC-LC0580547/2022	EPI_ISL_12304427
LC0580550	hCoV-19/USA/WA-CDC-LC0580550/2022	EPI_ISL_12304435
LC0580561	hCoV-19/USA/WA-CDC-LC0580561/2022	EPI_ISL_12304438
LC0580207	hCoV-19/USA/CA-CDC-LC0580207/2022	EPI_ISL_12304446
LC0580503	hCoV-19/USA/OR-CDC-LC0580503/2022	EPI_ISL_12304428
LC0580535	hCoV-19/USA/OR-CDC-LC0580535/2022	EPI_ISL_12304436
LC0580495	hCoV-19/USA/WA-CDC-LC0580495/2022	EPI_ISL_12304429
LC0580225	hCoV-19/USA/CA-CDC-LC0580225/2022	EPI_ISL_12304445
LC0580218	hCoV-19/USA/CA-CDC-LC0580218/2022	EPI_ISL_12304452
LC0580219	hCoV-19/USA/CA-CDC-LC0580219/2022	EPI_ISL_12304461
LC0580548	hCoV-19/USA/WA-CDC-LC0580548/2022	EPI_ISL_12304439
LC0580462	hCoV-19/USA/CA-CDC-LC0580462/2022	EPI_ISL_12304449
LC0580441	hCoV-19/USA/CA-CDC-LC0580441/2022	EPI_ISL_12304440
LC0341260	hCoV-19/USA/WV-CDC-LC0341260/2021	EPI_ISL_5878832
LC0580208	hCoV-19/USA/CA-CDC-LC0580208/2022	EPI_ISL_12304454
LC0580243	hCoV-19/USA/CA-CDC-LC0580243/2022	EPI_ISL_12304441
LC0580222	hCoV-19/USA/CA-CDC-LC0580222/2022	EPI_ISL_12304443
LC0580475	hCoV-19/USA/CA-CDC-LC0580475/2022	EPI_ISL_12304453
LC0580250	hCoV-19/USA/CA-CDC-LC0580250/2022	EPI_ISL_12304457
LC0580254	hCoV-19/USA/CA-CDC-LC0580254/2022	EPI_ISL_12304442
LC0580247	hCoV-19/USA/CA-CDC-LC0580247/2022	EPI_ISL_12304458
LC0580201	hCoV-19/USA/CA-CDC-LC0580201/2022	EPI_ISL_12304467
LC0580203	hCoV-19/USA/CA-CDC-LC0580203/2022	EPI_ISL_12304474
LC0580228	hCoV-19/USA/CA-CDC-LC0580228/2022	EPI_ISL_12304444
LC0580212	hCoV-19/USA/CA-CDC-LC0580212/2022	EPI_ISL_12304448
LC0580466	hCoV-19/USA/CA-CDC-LC0580466/2022	EPI_ISL_12304450
LC0580509	hCoV-19/USA/WA-CDC-LC0580509/2022	EPI_ISL_12304466
LC0580479	hCoV-19/USA/CA-CDC-LC0580479/2022	EPI_ISL_12304451
LC0580226	hCoV-19/USA/CA-CDC-LC0580226/2022	EPI_ISL_12304469
LC0580217	hCoV-19/USA/CA-CDC-LC0580217/2022	EPI_ISL_12304471
LC0580460	hCoV-19/USA/CA-CDC-LC0580460/2022	EPI_ISL_12304455
LC0580437	hCoV-19/USA/CA-CDC-LC0580437/2022	EPI_ISL_12304462
LC0580257	hCoV-19/USA/CA-CDC-LC0580257/2022	EPI_ISL_12304465
LC0580200	hCoV-19/USA/CA-CDC-LC0580200/2022	EPI_ISL_12304476
LC0580256	hCoV-19/USA/CA-CDC-LC0580256/2022	EPI_ISL_12304456
LC0580470	hCoV-19/USA/CA-CDC-LC0580470/2022	EPI_ISL_12304459
LC0580213	hCoV-19/USA/CA-CDC-LC0580213/2022	EPI_ISL_12304472
LC0580538	hCoV-19/USA/WA-CDC-LC0580538/2022	EPI_ISL_12304479
LC0948046	hCoV-19/USA/CA-CDC-LC0948046/2022	EPI_ISL_16131482
LC0580463	hCoV-19/USA/CA-CDC-LC0580463/2022	EPI_ISL_12304460
LC0580209	hCoV-19/USA/CA-CDC-LC0580209/2022	EPI_ISL_12304463
LC0580513	hCoV-19/USA/WA-CDC-LC0580513/2022	EPI_ISL_12304480
LC0580539	hCoV-19/USA/WA-CDC-LC0580539/2022	EPI_ISL_12304484
LC0578345	hCoV-19/USA/DC-CDC-LC0578345/2022	EPI_ISL_12304495
LC0580452	hCoV-19/USA/CA-CDC-LC0580452/2022	EPI_ISL_12304464
LC0580215	hCoV-19/USA/CA-CDC-LC0580215/2022	EPI_ISL_12304473
LC0580224	hCoV-19/USA/CA-CDC-LC0580224/2022	EPI_ISL_12304468
LC0576310	hCoV-19/USA/NJ-CDC-LC0576310/2022	EPI_ISL_12304475
LC0580262	hCoV-19/USA/CA-CDC-LC0580262/2022	EPI_ISL_12304486
LC0578290	hCoV-19/USA/FL-CDC-LC0578290/2022	EPI_ISL_12304497
LC0580202	hCoV-19/USA/CA-CDC-LC0580202/2022	EPI_ISL_12304470
LC0580501	hCoV-19/USA/WA-CDC-LC0580501/2022	EPI_ISL_12304477
LC0580537	hCoV-19/USA/CA-CDC-LC0580537/2022	EPI_ISL_12304481
LC0580512	hCoV-19/USA/WA-CDC-LC0580512/2022	EPI_ISL_12304478
LC0579030	hCoV-19/USA/NJ-CDC-LC0579030/2022	EPI_ISL_12304491
LC0578396	hCoV-19/USA/MD-CDC-LC0578396/2022	EPI_ISL_12304503
LC0577986	hCoV-19/USA/NY-CDC-LC0577986/2022	EPI_ISL_12304511
LC0580514	hCoV-19/USA/WA-CDC-LC0580514/2022	EPI_ISL_12304482
LC0578289	hCoV-19/USA/FL-CDC-LC0578289/2022	EPI_ISL_12304498
LC0578272	hCoV-19/USA/TN-CDC-LC0578272/2022	EPI_ISL_12304506
LC0580520	hCoV-19/USA/WA-CDC-LC0580520/2022	EPI_ISL_12304483
LC0578316	hCoV-19/USA/VA-CDC-LC0578316/2022	EPI_ISL_12304492
LC0578287	hCoV-19/USA/FL-CDC-LC0578287/2022	EPI_ISL_12304499
LC0580515	hCoV-19/USA/WA-CDC-LC0580515/2022	EPI_ISL_12304485
LC0578300	hCoV-19/USA/FL-CDC-LC0578300/2022	EPI_ISL_12304496
LC0577990	hCoV-19/USA/OH-CDC-LC0577990/2022	EPI_ISL_12304504
LC0578221	hCoV-19/USA/NY-CDC-LC0578221/2022	EPI_ISL_12304507
LC0579127	hCoV-19/USA/NJ-CDC-LC0579127/2022	EPI_ISL_12304490
LC0578256	hCoV-19/USA/VA-CDC-LC0578256/2022	EPI_ISL_12304493
LC0578397	hCoV-19/USA/PA-CDC-LC0578397/2022	EPI_ISL_12304494
LC0577991	hCoV-19/USA/NY-CDC-LC0577991/2022	EPI_ISL_12304505
LC0578454	hCoV-19/USA/FL-CDC-LC0578454/2022	EPI_ISL_12304500
LC0578303	hCoV-19/USA/FL-CDC-LC0578303/2022	EPI_ISL_12304502
LC0577822	hCoV-19/USA/NC-CDC-LC0577822/2022	EPI_ISL_12304521
LC0578430	hCoV-19/USA/MD-CDC-LC0578430/2022	EPI_ISL_12304501
LC0577975	hCoV-19/USA/NY-CDC-LC0577975/2022	EPI_ISL_12304510
LC0578464	hCoV-19/USA/FL-CDC-LC0578464/2022	EPI_ISL_12304528
LC0578288	hCoV-19/USA/GA-CDC-LC0578288/2022	EPI_ISL_12304531
LC0578273	hCoV-19/USA/TX-CDC-LC0578273/2022	EPI_ISL_12304508
LC0577920	hCoV-19/USA/MD-CDC-LC0577920/2022	EPI_ISL_12304514
LC0578292	hCoV-19/USA/FL-CDC-LC0578292/2022	EPI_ISL_12304515
LC0342290	hCoV-19/USA/MT-CDC-LC0342290/2021	EPI_ISL_5878828
LC0578271	hCoV-19/USA/FL-CDC-LC0578271/2022	EPI_ISL_12304509
LC0578445	hCoV-19/USA/FL-CDC-LC0578445/2022	EPI_ISL_12304522
LC0577977	hCoV-19/USA/NY-CDC-LC0577977/2022	EPI_ISL_12304512
LC0577934	hCoV-19/USA/NC-CDC-LC0577934/2022	EPI_ISL_12304518
LC0577924	hCoV-19/USA/NC-CDC-LC0577924/2022	EPI_ISL_12304520
LC0577980	hCoV-19/USA/FL-CDC-LC0577980/2022	EPI_ISL_12304513
LC0578297	hCoV-19/USA/FL-CDC-LC0578297/2022	EPI_ISL_12304523
LC0578431	hCoV-19/USA/DC-CDC-LC0578431/2022	EPI_ISL_12304536
LC0577993	hCoV-19/USA/MA-CDC-LC0577993/2022	EPI_ISL_12304541
LC0578291	hCoV-19/USA/FL-CDC-LC0578291/2022	EPI_ISL_12304516
LC0578458	hCoV-19/USA/CT-CDC-LC0578458/2022	EPI_ISL_12304517
LC0577779	hCoV-19/USA/NC-CDC-LC0577779/2022	EPI_ISL_12304530
LC0578579	hCoV-19/USA/DC-CDC-LC0578579/2022	EPI_ISL_12304548
LC0578325	hCoV-19/USA/NC-CDC-LC0578325/2022	EPI_ISL_12304519
LC0578294	hCoV-19/USA/FL-CDC-LC0578294/2022	EPI_ISL_12304524
LC0578298	hCoV-19/USA/FL-CDC-LC0578298/2022	EPI_ISL_12304526
LC0578304	hCoV-19/USA/FL-CDC-LC0578304/2022	EPI_ISL_12304538
LC0578299	hCoV-19/USA/FL-CDC-LC0578299/2022	EPI_ISL_12304525
LC0578281	hCoV-19/USA/FL-CDC-LC0578281/2022	EPI_ISL_12304527
LC0578306	hCoV-19/USA/FL-CDC-LC0578306/2022	EPI_ISL_12304539
LC0578640	hCoV-19/USA/VA-CDC-LC0578640/2022	EPI_ISL_12304556
LC0578209	hCoV-19/USA/VA-CDC-LC0578209/2022	EPI_ISL_12304529
LC0578305	hCoV-19/USA/PA-CDC-LC0578305/2022	EPI_ISL_12304537
LC0577985	hCoV-19/USA/NY-CDC-LC0577985/2022	EPI_ISL_12304542
LC0578277	hCoV-19/USA/NC-CDC-LC0578277/2022	EPI_ISL_12304532
LC0578588	hCoV-19/USA/DC-CDC-LC0578588/2022	EPI_ISL_12304551
LC0577983	hCoV-19/USA/NC-CDC-LC0577983/2022	EPI_ISL_12304533
LC0577926	hCoV-19/USA/NC-CDC-LC0577926/2022	EPI_ISL_12304535
LC0578841	hCoV-19/USA/NJ-CDC-LC0578841/2022	EPI_ISL_12304540
LC0578598	hCoV-19/USA/NC-CDC-LC0578598/2022	EPI_ISL_12304544
LC0577994	hCoV-19/USA/NC-CDC-LC0577994/2022	EPI_ISL_12304534
LC0577987	hCoV-19/USA/MO-CDC-LC0577987/2022	EPI_ISL_12304543
LC0579050	hCoV-19/USA/VA-CDC-LC0579050/2022	EPI_ISL_12304557
LC0579147	hCoV-19/USA/NC-CDC-LC0579147/2022	EPI_ISL_12304545
LC0579201	hCoV-19/USA/DC-CDC-LC0579201/2022	EPI_ISL_12304547
LC0578860	hCoV-19/USA/NY-CDC-LC0578860/2022	EPI_ISL_12304546
LC0579214	hCoV-19/USA/MD-CDC-LC0579214/2022	EPI_ISL_12304550
LC0577903	hCoV-19/USA/VA-CDC-LC0577903/2022	EPI_ISL_12304568
LC0578222	hCoV-19/USA/DC-CDC-LC0578222/2022	EPI_ISL_12304574
LC0578650	hCoV-19/USA/DC-CDC-LC0578650/2022	EPI_ISL_12304549
LC0578495	hCoV-19/USA/VA-CDC-LC0578495/2022	EPI_ISL_12304553
LC0578600	hCoV-19/USA/DC-CDC-LC0578600/2022	EPI_ISL_12304562
LC0578606	hCoV-19/USA/DC-CDC-LC0578606/2022	EPI_ISL_12304552
LC0579217	hCoV-19/USA/MD-CDC-LC0579217/2022	EPI_ISL_12304555
LC0578585	hCoV-19/USA/DC-CDC-LC0578585/2022	EPI_ISL_12304559
LC0579047	hCoV-19/USA/DC-CDC-LC0579047/2022	EPI_ISL_12304558
LC0578626	hCoV-19/USA/DC-CDC-LC0578626/2022	EPI_ISL_12304563
LC0577974	hCoV-19/USA/NY-CDC-LC0577974/2022	EPI_ISL_12304572
LC0578587	hCoV-19/USA/DC-CDC-LC0578587/2022	EPI_ISL_12304560
LC0578599	hCoV-19/USA/DC-CDC-LC0578599/2022	EPI_ISL_12304564
LC0579215	hCoV-19/USA/NC-CDC-LC0579215/2022	EPI_ISL_12304577
LC0578915	hCoV-19/USA/NJ-CDC-LC0578915/2022	EPI_ISL_12304583
LC0578603	hCoV-19/USA/DC-CDC-LC0578603/2022	EPI_ISL_12304561
LC0578664	hCoV-19/USA/PA-CDC-LC0578664/2022	EPI_ISL_12304569
LC0578986	hCoV-19/USA/NY-CDC-LC0578986/2022	EPI_ISL_12304584
LC0578555	hCoV-19/USA/NC-CDC-LC0578555/2022	EPI_ISL_12304586
LC0578609	hCoV-19/USA/NC-CDC-LC0578609/2022	EPI_ISL_12304565
LC0578527	hCoV-19/USA/NC-CDC-LC0578527/2022	EPI_ISL_12304567
LC0578867	hCoV-19/USA/PA-CDC-LC0578867/2022	EPI_ISL_12304570
LC0579182	hCoV-19/USA/NC-CDC-LC0579182/2022	EPI_ISL_12304587
LC0578560	hCoV-19/USA/NC-CDC-LC0578560/2022	EPI_ISL_12304566
LC0577992	hCoV-19/USA/IN-CDC-LC0577992/2022	EPI_ISL_12304573
LC0578490	hCoV-19/USA/NC-CDC-LC0578490/2022	EPI_ISL_12304578
LC0578219	hCoV-19/USA/TN-CDC-LC0578219/2022	EPI_ISL_12304571
LC0579121	hCoV-19/USA/NJ-CDC-LC0579121/2022	EPI_ISL_12304579
LC0578524	hCoV-19/USA/NC-CDC-LC0578524/2022	EPI_ISL_12304585
LC0577786	hCoV-19/USA/NC-CDC-LC0577786/2022	EPI_ISL_12304601
LC0577919	hCoV-19/USA/MD-CDC-LC0577919/2022	EPI_ISL_12304575
LC0579209	hCoV-19/USA/VA-CDC-LC0579209/2022	EPI_ISL_12304576
LC0578985	hCoV-19/USA/NJ-CDC-LC0578985/2022	EPI_ISL_12304581
LC0578283	hCoV-19/USA/FL-CDC-LC0578283/2022	EPI_ISL_12304597
LC0405998	hCoV-19/USA/NV-CDC-LC0405998/2021	EPI_ISL_7498920
LC0948427	hCoV-19/USA/CA-CDC-LC0948427/2022	EPI_ISL_16131483
LC0578763	hCoV-19/USA/CT-CDC-LC0578763/2022	EPI_ISL_12304580
LC0578828	hCoV-19/USA/NJ-CDC-LC0578828/2022	EPI_ISL_12304582
LC0578868	hCoV-19/USA/PA-CDC-LC0578868/2022	EPI_ISL_12304593
LC0578320	hCoV-19/USA/NC-CDC-LC0578320/2022	EPI_ISL_12304598
LC0578167	hCoV-19/USA/NC-CDC-LC0578167/2022	EPI_ISL_12304600
LC0579181	hCoV-19/USA/NC-CDC-LC0579181/2022	EPI_ISL_12304588
LC0579089	hCoV-19/USA/PA-CDC-LC0579089/2022	EPI_ISL_12304594
LC0578257	hCoV-19/USA/NC-CDC-LC0578257/2022	EPI_ISL_12304604
LC0577925	hCoV-19/USA/NC-CDC-LC0577925/2022	EPI_ISL_12304619
LC0578528	hCoV-19/USA/NC-CDC-LC0578528/2022	EPI_ISL_12304589
LC0578251	hCoV-19/USA/NC-CDC-LC0578251/2022	EPI_ISL_12304605
LC0578143	hCoV-19/USA/NC-CDC-LC0578143/2022	EPI_ISL_12304610
LC0578642	hCoV-19/USA/NC-CDC-LC0578642/2022	EPI_ISL_12304590
LC0577785	hCoV-19/USA/NC-CDC-LC0577785/2022	EPI_ISL_12304599
LC0578369	hCoV-19/USA/NC-CDC-LC0578369/2022	EPI_ISL_12304608
LC0578036	hCoV-19/USA/NC-CDC-LC0578036/2022	EPI_ISL_12304616
LC0578690	hCoV-19/USA/PA-CDC-LC0578690/2022	EPI_ISL_12304591
LC0578341	hCoV-19/USA/NC-CDC-LC0578341/2022	EPI_ISL_12304603
LC0577999	hCoV-19/USA/NC-CDC-LC0577999/2022	EPI_ISL_12304613
LC0578065	hCoV-19/USA/NC-CDC-LC0578065/2022	EPI_ISL_12304618
LC0578692	hCoV-19/USA/PA-CDC-LC0578692/2022	EPI_ISL_12304592
LC0577894	hCoV-19/USA/NC-CDC-LC0577894/2022	EPI_ISL_12304595
LC0578447	hCoV-19/USA/FL-CDC-LC0578447/2022	EPI_ISL_12304596
LC0578332	hCoV-19/USA/NC-CDC-LC0578332/2022	EPI_ISL_12304609
LC0578037	hCoV-19/USA/NC-CDC-LC0578037/2022	EPI_ISL_12304602
LC0577782	hCoV-19/USA/NC-CDC-LC0577782/2022	EPI_ISL_12304606
LC0578311	hCoV-19/USA/VA-CDC-LC0578311/2022	EPI_ISL_12304620
LC0577376	hCoV-19/USA/MD-CDC-LC0577376/2022	EPI_ISL_12304629
LC0578368	hCoV-19/USA/NC-CDC-LC0578368/2022	EPI_ISL_12304607
LC0578165	hCoV-19/USA/NC-CDC-LC0578165/2022	EPI_ISL_12304612
LC0578166	hCoV-19/USA/NC-CDC-LC0578166/2022	EPI_ISL_12304615
LC0577338	hCoV-19/USA/MD-CDC-LC0577338/2022	EPI_ISL_12304628
LC0578169	hCoV-19/USA/NC-CDC-LC0578169/2022	EPI_ISL_12304611
LC0578021	hCoV-19/USA/NC-CDC-LC0578021/2022	EPI_ISL_12304623
LC0577605	hCoV-19/USA/NJ-CDC-LC0577605/2022	EPI_ISL_12304635
LC0577995	hCoV-19/USA/NC-CDC-LC0577995/2022	EPI_ISL_12304614
LC0577053	hCoV-19/USA/MD-CDC-LC0577053/2022	EPI_ISL_12304626
LC0577083	hCoV-19/USA/MD-CDC-LC0577083/2022	EPI_ISL_12304627
LC0578355	hCoV-19/USA/NC-CDC-LC0578355/2022	EPI_ISL_12304617
LC0577377	hCoV-19/USA/DC-CDC-LC0577377/2022	EPI_ISL_12304632
LC0577055	hCoV-19/USA/MD-CDC-LC0577055/2022	EPI_ISL_12304640
LC0577877	hCoV-19/USA/DC-CDC-LC0577877/2022	EPI_ISL_12304653
LC0578035	hCoV-19/USA/NC-CDC-LC0578035/2022	EPI_ISL_12304621
LC0577374	hCoV-19/USA/MD-CDC-LC0577374/2022	EPI_ISL_12304630
LC0577350	hCoV-19/USA/MD-CDC-LC0577350/2022	EPI_ISL_12304643
LC0578354	hCoV-19/USA/VA-CDC-LC0578354/2022	EPI_ISL_12304622
LC0577340	hCoV-19/USA/DC-CDC-LC0577340/2022	EPI_ISL_12304639
LC0577780	hCoV-19/USA/VA-CDC-LC0577780/2022	EPI_ISL_12304624
LC0577375	hCoV-19/USA/MD-CDC-LC0577375/2022	EPI_ISL_12304625
LC0577341	hCoV-19/USA/PA-CDC-LC0577341/2022	EPI_ISL_12304631
LC0577372	hCoV-19/USA/NC-CDC-LC0577372/2022	EPI_ISL_12304646
LC0577358	hCoV-19/USA/VA-CDC-LC0577358/2022	EPI_ISL_12304633
LC0579149	hCoV-19/USA/NC-CDC-LC0579149/2022	EPI_ISL_12304649
LC0577892	hCoV-19/USA/MD-CDC-LC0577892/2022	EPI_ISL_12304651
LC0577052	hCoV-19/USA/VA-CDC-LC0577052/2022	EPI_ISL_12304634
LC0577371	hCoV-19/USA/DC-CDC-LC0577371/2022	EPI_ISL_12304636
LC0577887	hCoV-19/USA/VA-CDC-LC0577887/2022	EPI_ISL_12304650
LC0577357	hCoV-19/USA/DC-CDC-LC0577357/2022	EPI_ISL_12304637
LC0577295	hCoV-19/USA/VA-CDC-LC0577295/2022	EPI_ISL_12304641
LC0577348	hCoV-19/USA/SC-CDC-LC0577348/2022	EPI_ISL_12304647
LC0577188	hCoV-19/USA/DC-CDC-LC0577188/2022	EPI_ISL_12304638
LC0577373	hCoV-19/USA/VA-CDC-LC0577373/2022	EPI_ISL_12304645
LC0577876	hCoV-19/USA/DC-CDC-LC0577876/2022	EPI_ISL_12304652
LC0577185	hCoV-19/USA/MD-CDC-LC0577185/2022	EPI_ISL_12304642
LC0578310	hCoV-19/USA/NC-CDC-LC0578310/2022	EPI_ISL_12304655
LC0577783	hCoV-19/USA/NC-CDC-LC0577783/2022	EPI_ISL_12304659
LC0577355	hCoV-19/USA/DC-CDC-LC0577355/2022	EPI_ISL_12304644
LC0577954	hCoV-19/USA/NC-CDC-LC0577954/2022	EPI_ISL_12304656
LC0578467	hCoV-19/USA/FL-CDC-LC0578467/2022	EPI_ISL_12304666
LC0578282	hCoV-19/USA/FL-CDC-LC0578282/2022	EPI_ISL_12304674
LC0577824	hCoV-19/USA/NC-CDC-LC0577824/2022	EPI_ISL_12304648
LC0578253	hCoV-19/USA/NC-CDC-LC0578253/2022	EPI_ISL_12304658
LC0578466	hCoV-19/USA/FL-CDC-LC0578466/2022	EPI_ISL_12304668
LC0578064	hCoV-19/USA/DC-CDC-LC0578064/2022	EPI_ISL_12304654
LC0578000	hCoV-19/USA/NC-CDC-LC0578000/2022	EPI_ISL_12304662
LC0578279	hCoV-19/USA/FL-CDC-LC0578279/2022	EPI_ISL_12304672
LC0578340	hCoV-19/USA/NC-CDC-LC0578340/2022	EPI_ISL_12304657
LC0578359	hCoV-19/USA/NC-CDC-LC0578359/2022	EPI_ISL_12304665
LC0578444	hCoV-19/USA/FL-CDC-LC0578444/2022	EPI_ISL_12304671
LC0578342	hCoV-19/USA/DC-CDC-LC0578342/2022	EPI_ISL_12304678
LC0577952	hCoV-19/USA/NC-CDC-LC0577952/2022	EPI_ISL_12304660
LC0578468	hCoV-19/USA/FL-CDC-LC0578468/2022	EPI_ISL_12304667
LC0578463	hCoV-19/USA/FL-CDC-LC0578463/2022	EPI_ISL_12304673
LC0577778	hCoV-19/USA/NC-CDC-LC0577778/2022	EPI_ISL_12304661
LC0578285	hCoV-19/USA/FL-CDC-LC0578285/2022	EPI_ISL_12304670
LC0577998	hCoV-19/USA/VA-CDC-LC0577998/2022	EPI_ISL_12304663
LC0578312	hCoV-19/USA/NC-CDC-LC0578312/2022	EPI_ISL_12304664
LC0578448	hCoV-19/USA/FL-CDC-LC0578448/2022	EPI_ISL_12304669
LC0578153	hCoV-19/USA/DC-CDC-LC0578153/2022	EPI_ISL_12304676
LC0577886	hCoV-19/USA/DC-CDC-LC0577886/2022	EPI_ISL_12304683
LC0578322	hCoV-19/USA/VA-CDC-LC0578322/2022	EPI_ISL_12304693
LC0577878	hCoV-19/USA/DC-CDC-LC0577878/2022	EPI_ISL_12304675
LC0577923	hCoV-19/USA/VA-CDC-LC0577923/2022	EPI_ISL_12304679
LC0577882	hCoV-19/USA/MD-CDC-LC0577882/2022	EPI_ISL_12304692
LC0578651	hCoV-19/USA/NC-CDC-LC0578651/2022	EPI_ISL_12304704
LC0406037	hCoV-19/USA/NV-CDC-LC0406037/2021	EPI_ISL_7498919
LC0948495	hCoV-19/USA/UT-CDC-LC0948495/2022	EPI_ISL_16131484
LC0578066	hCoV-19/USA/DC-CDC-LC0578066/2022	EPI_ISL_12304677
LC0578360	hCoV-19/USA/MD-CDC-LC0578360/2022	EPI_ISL_12304680
LC0577981	hCoV-19/USA/DC-CDC-LC0577981/2022	EPI_ISL_12304682
LC0578152	hCoV-19/USA/VA-CDC-LC0578152/2022	EPI_ISL_12304694
LC0578760	hCoV-19/USA/CT-CDC-LC0578760/2022	EPI_ISL_12304707
LC0577951	hCoV-19/USA/DC-CDC-LC0577951/2022	EPI_ISL_12304681
LC0578314	hCoV-19/USA/DC-CDC-LC0578314/2022	EPI_ISL_12304686
LC0577959	hCoV-19/USA/DC-CDC-LC0577959/2022	EPI_ISL_12304691
LC0577885	hCoV-19/USA/DC-CDC-LC0577885/2022	EPI_ISL_12304684
LC0577891	hCoV-19/USA/MD-CDC-LC0577891/2022	EPI_ISL_12304697
LC0578270	hCoV-19/USA/NY-CDC-LC0578270/2022	EPI_ISL_12304703
LC0578947	hCoV-19/USA/CT-CDC-LC0578947/2022	EPI_ISL_12304706
LC0577884	hCoV-19/USA/VA-CDC-LC0577884/2022	EPI_ISL_12304685
LC0578023	hCoV-19/USA/VA-CDC-LC0578023/2022	EPI_ISL_12304688
LC0578022	hCoV-19/USA/DC-CDC-LC0578022/2022	EPI_ISL_12304700
LC0577883	hCoV-19/USA/DC-CDC-LC0577883/2022	EPI_ISL_12304687
LC0578067	hCoV-19/USA/DC-CDC-LC0578067/2022	EPI_ISL_12304689
LC0577895	hCoV-19/USA/VA-CDC-LC0577895/2022	EPI_ISL_12304695
LC0577888	hCoV-19/USA/DC-CDC-LC0577888/2022	EPI_ISL_12304690
LC0577932	hCoV-19/USA/VA-CDC-LC0577932/2022	EPI_ISL_12304696
LC0578343	hCoV-19/USA/DC-CDC-LC0578343/2022	EPI_ISL_12304698
LC0578400	hCoV-19/USA/MD-CDC-LC0578400/2022	EPI_ISL_12304699
LC0578348	hCoV-19/USA/DC-CDC-LC0578348/2022	EPI_ISL_12304701
LC0578486	hCoV-19/USA/NC-CDC-LC0578486/2022	EPI_ISL_12304702
LC0579061	hCoV-19/USA/NJ-CDC-LC0579061/2022	EPI_ISL_12304711
LC0579222	hCoV-19/USA/CT-CDC-LC0579222/2022	EPI_ISL_12304714
LC0579114	hCoV-19/USA/NJ-CDC-LC0579114/2022	EPI_ISL_12304722
LC0578829	hCoV-19/USA/CT-CDC-LC0578829/2022	EPI_ISL_12304705
LC0579078	hCoV-19/USA/NJ-CDC-LC0579078/2022	EPI_ISL_12304712
LC0578830	hCoV-19/USA/NY-CDC-LC0578830/2022	EPI_ISL_12304733
LC0579235	hCoV-19/USA/PA-CDC-LC0579235/2022	EPI_ISL_12304735
LC0578824	hCoV-19/USA/NJ-CDC-LC0578824/2022	EPI_ISL_12304708
LC0578990	hCoV-19/USA/VT-CDC-LC0578990/2022	EPI_ISL_12304718
LC0578848	hCoV-19/USA/MD-CDC-LC0578848/2022	EPI_ISL_12304734
LC0579139	hCoV-19/USA/CT-CDC-LC0579139/2022	EPI_ISL_12304709
LC0578951	hCoV-19/USA/CT-CDC-LC0578951/2022	EPI_ISL_12304710
LC0579184	hCoV-19/USA/DC-CDC-LC0579184/2022	EPI_ISL_12304720
LC0578770	hCoV-19/USA/CT-CDC-LC0578770/2022	EPI_ISL_12304713
LC0579137	hCoV-19/USA/CT-CDC-LC0579137/2022	EPI_ISL_12304715
LC0578687	hCoV-19/USA/NY-CDC-LC0578687/2022	EPI_ISL_12304719
LC0578783	hCoV-19/USA/CT-CDC-LC0578783/2022	EPI_ISL_12304716
LC0579221	hCoV-19/USA/CT-CDC-LC0579221/2022	EPI_ISL_12304725
LC0578946	hCoV-19/USA/NJ-CDC-LC0578946/2022	EPI_ISL_12304726
LC0578787	hCoV-19/USA/NJ-CDC-LC0578787/2022	EPI_ISL_12304717
LC0578995	hCoV-19/USA/NJ-CDC-LC0578995/2022	EPI_ISL_12304727
LC0948421	hCoV-19/USA/CA-CDC-LC0948421/2022	EPI_ISL_16131485
LC0578916	hCoV-19/USA/NJ-CDC-LC0578916/2022	EPI_ISL_12304721
LC0578992	hCoV-19/USA/NJ-CDC-LC0578992/2022	EPI_ISL_12304724
LC0578699	hCoV-19/USA/NY-CDC-LC0578699/2022	EPI_ISL_12304745
LC0578675	hCoV-19/USA/NJ-CDC-LC0578675/2022	EPI_ISL_12304750
LC0578806	hCoV-19/USA/NJ-CDC-LC0578806/2022	EPI_ISL_12304754
LC0578996	hCoV-19/USA/NJ-CDC-LC0578996/2022	EPI_ISL_12304728
LC0578810	hCoV-19/USA/NY-CDC-LC0578810/2022	EPI_ISL_12304731
LC0578935	hCoV-19/USA/NJ-CDC-LC0578935/2022	EPI_ISL_12304747
LC0578670	hCoV-19/USA/NY-CDC-LC0578670/2022	EPI_ISL_12304729
LC0578898	hCoV-19/USA/NY-CDC-LC0578898/2022	EPI_ISL_12304732
LC0579077	hCoV-19/USA/NJ-CDC-LC0579077/2022	EPI_ISL_12304741
LC0578811	hCoV-19/USA/NY-CDC-LC0578811/2022	EPI_ISL_12304730
LC0578936	hCoV-19/USA/NJ-CDC-LC0578936/2022	EPI_ISL_12304746
LC0578674	hCoV-19/USA/NY-CDC-LC0578674/2022	EPI_ISL_12304752
LC0578700	hCoV-19/USA/NJ-CDC-LC0578700/2022	EPI_ISL_12304760
LC0579108	hCoV-19/USA/MD-CDC-LC0579108/2022	EPI_ISL_12304736
LC0579049	hCoV-19/USA/NC-CDC-LC0579049/2022	EPI_ISL_12304742
LC0579132	hCoV-19/USA/NJ-CDC-LC0579132/2022	EPI_ISL_12304753
LC0578815	hCoV-19/USA/NJ-CDC-LC0578815/2022	EPI_ISL_12304762
LC0578832	hCoV-19/USA/NJ-CDC-LC0578832/2022	EPI_ISL_12304737
LC0578962	hCoV-19/USA/NJ-CDC-LC0578962/2022	EPI_ISL_12304739
LC0578964	hCoV-19/USA/NY-CDC-LC0578964/2022	EPI_ISL_12304738
LC0578759	hCoV-19/USA/NH-CDC-LC0578759/2022	EPI_ISL_12304740
LC0578821	hCoV-19/USA/NJ-CDC-LC0578821/2022	EPI_ISL_12304743
LC0578804	hCoV-19/USA/NJ-CDC-LC0578804/2022	EPI_ISL_12304758
LC0579076	hCoV-19/USA/NJ-CDC-LC0579076/2022	EPI_ISL_12304744
LC0578784	hCoV-19/USA/NJ-CDC-LC0578784/2022	EPI_ISL_12304748
LC0578779	hCoV-19/USA/NJ-CDC-LC0578779/2022	EPI_ISL_12304751
LC0578807	hCoV-19/USA/NJ-CDC-LC0578807/2022	EPI_ISL_12304749
LC0578820	hCoV-19/USA/NJ-CDC-LC0578820/2022	EPI_ISL_12304761
LC0578925	hCoV-19/USA/NJ-CDC-LC0578925/2022	EPI_ISL_12304768
LC0578991	hCoV-19/USA/NJ-CDC-LC0578991/2022	EPI_ISL_12304755
LC0578762	hCoV-19/USA/NJ-CDC-LC0578762/2022	EPI_ISL_12304756
LC0578993	hCoV-19/USA/NJ-CDC-LC0578993/2022	EPI_ISL_12304757
LC0578965	hCoV-19/USA/NJ-CDC-LC0578965/2022	EPI_ISL_12304763
LC0578918	hCoV-19/USA/NJ-CDC-LC0578918/2022	EPI_ISL_12304781
LC0406033	hCoV-19/USA/NV-CDC-LC0406033/2021	EPI_ISL_7498916
LC0948073	hCoV-19/USA/CA-CDC-LC0948073/2022	EPI_ISL_16131486
LC0578945	hCoV-19/USA/NJ-CDC-LC0578945/2022	EPI_ISL_12304759
LC0578922	hCoV-19/USA/NJ-CDC-LC0578922/2022	EPI_ISL_12304764
LC0578926	hCoV-19/USA/NJ-CDC-LC0578926/2022	EPI_ISL_12304773
LC0578884	hCoV-19/USA/NJ-CDC-LC0578884/2022	EPI_ISL_12304765
LC0578794	hCoV-19/USA/NJ-CDC-LC0578794/2022	EPI_ISL_12304769
LC0578666	hCoV-19/USA/NJ-CDC-LC0578666/2022	EPI_ISL_12304776
LC0578767	hCoV-19/USA/NJ-CDC-LC0578767/2022	EPI_ISL_12304766
LC0578972	hCoV-19/USA/NJ-CDC-LC0578972/2022	EPI_ISL_12304771
LC0578960	hCoV-19/USA/NJ-CDC-LC0578960/2022	EPI_ISL_12304778
LC0579123	hCoV-19/USA/NJ-CDC-LC0579123/2022	EPI_ISL_12304767
LC0579017	hCoV-19/USA/NJ-CDC-LC0579017/2022	EPI_ISL_12304774
LC0579003	hCoV-19/USA/NJ-CDC-LC0579003/2022	EPI_ISL_12304791
LC0578683	hCoV-19/USA/NJ-CDC-LC0578683/2022	EPI_ISL_12304770
LC0578782	hCoV-19/USA/NJ-CDC-LC0578782/2022	EPI_ISL_12304775
LC0578817	hCoV-19/USA/NJ-CDC-LC0578817/2022	EPI_ISL_12304777
LC0578893	hCoV-19/USA/PA-CDC-LC0578893/2022	EPI_ISL_12304800
LC0578989	hCoV-19/USA/NJ-CDC-LC0578989/2022	EPI_ISL_12304772
LC0578851	hCoV-19/USA/NJ-CDC-LC0578851/2022	EPI_ISL_12304783
LC0578957	hCoV-19/USA/NY-CDC-LC0578957/2022	EPI_ISL_12304785
LC0578912	hCoV-19/USA/NJ-CDC-LC0578912/2022	EPI_ISL_12304779
LC0578813	hCoV-19/USA/NJ-CDC-LC0578813/2022	EPI_ISL_12304782
LC0578816	hCoV-19/USA/NJ-CDC-LC0578816/2022	EPI_ISL_12304786
LC0578961	hCoV-19/USA/NY-CDC-LC0578961/2022	EPI_ISL_12304780
LC0579028	hCoV-19/USA/PA-CDC-LC0579028/2022	EPI_ISL_12304802
LC0578889	hCoV-19/USA/NJ-CDC-LC0578889/2022	EPI_ISL_12304804
LC0579060	hCoV-19/USA/NY-CDC-LC0579060/2022	EPI_ISL_12304784
LC0579056	hCoV-19/USA/NJ-CDC-LC0579056/2022	EPI_ISL_12304789
LC0579112	hCoV-19/USA/NJ-CDC-LC0579112/2022	EPI_ISL_12304793
LC0578677	hCoV-19/USA/NJ-CDC-LC0578677/2022	EPI_ISL_12304787
LC0578809	hCoV-19/USA/PA-CDC-LC0578809/2022	EPI_ISL_12304811
LC0578703	hCoV-19/USA/PA-CDC-LC0578703/2022	EPI_ISL_12304813
LC0578959	hCoV-19/USA/NJ-CDC-LC0578959/2022	EPI_ISL_12304788
LC0579016	hCoV-19/USA/NJ-CDC-LC0579016/2022	EPI_ISL_12304790
LC0578932	hCoV-19/USA/NJ-CDC-LC0578932/2022	EPI_ISL_12304794
LC0579058	hCoV-19/USA/NJ-CDC-LC0579058/2022	EPI_ISL_12304792
LC0578818	hCoV-19/USA/NJ-CDC-LC0578818/2022	EPI_ISL_12304796
LC0578702	hCoV-19/USA/PA-CDC-LC0578702/2022	EPI_ISL_12304803
LC0579012	hCoV-19/USA/NJ-CDC-LC0579012/2022	EPI_ISL_12304795
LC0578982	hCoV-19/USA/NJ-CDC-LC0578982/2022	EPI_ISL_12304798
LC0578911	hCoV-19/USA/NJ-CDC-LC0578911/2022	EPI_ISL_12304799
LC0948431	hCoV-19/USA/CA-CDC-LC0948431/2022	EPI_ISL_16131487
LC0405628	hCoV-19/USA/IA-CDC-LC0405628/2021	EPI_ISL_7498933
LC0578676	hCoV-19/USA/NJ-CDC-LC0578676/2022	EPI_ISL_12304797
LC0578844	hCoV-19/USA/PA-CDC-LC0578844/2022	EPI_ISL_12304801
LC0579002	hCoV-19/USA/NJ-CDC-LC0579002/2022	EPI_ISL_12304805
LC0579093	hCoV-19/USA/NY-CDC-LC0579093/2022	EPI_ISL_12304821
LC0578795	hCoV-19/USA/NY-CDC-LC0578795/2022	EPI_ISL_12304825
LC0579010	hCoV-19/USA/NJ-CDC-LC0579010/2022	EPI_ISL_12304806
LC0579008	hCoV-19/USA/NJ-CDC-LC0579008/2022	EPI_ISL_12304807
LC0579026	hCoV-19/USA/PA-CDC-LC0579026/2022	EPI_ISL_12304808
LC0579086	hCoV-19/USA/NJ-CDC-LC0579086/2022	EPI_ISL_12304809
LC0578907	hCoV-19/USA/NJ-CDC-LC0578907/2022	EPI_ISL_12304827
LC0579006	hCoV-19/USA/NJ-CDC-LC0579006/2022	EPI_ISL_12304810
LC0579095	hCoV-19/USA/NY-CDC-LC0579095/2022	EPI_ISL_12304824
LC0579004	hCoV-19/USA/NJ-CDC-LC0579004/2022	EPI_ISL_12304830
LC0578958	hCoV-19/USA/NY-CDC-LC0578958/2022	EPI_ISL_12304834
LC0579041	hCoV-19/USA/NJ-CDC-LC0579041/2022	EPI_ISL_12304814
LC0578902	hCoV-19/USA/NJ-CDC-LC0578902/2022	EPI_ISL_12304815
LC0579100	hCoV-19/USA/NY-CDC-LC0579100/2022	EPI_ISL_12304817
LC0578977	hCoV-19/USA/PA-CDC-LC0578977/2022	EPI_ISL_12304838
LC0579104	hCoV-19/USA/NJ-CDC-LC0579104/2022	EPI_ISL_12304816
LC0578827	hCoV-19/USA/NY-CDC-LC0578827/2022	EPI_ISL_12304833
LC0578981	hCoV-19/USA/PA-CDC-LC0578981/2022	EPI_ISL_12304837
LC0579094	hCoV-19/USA/NY-CDC-LC0579094/2022	EPI_ISL_12304818
LC0578792	hCoV-19/USA/NY-CDC-LC0578792/2022	EPI_ISL_12304820
LC0579027	hCoV-19/USA/PA-CDC-LC0579027/2022	EPI_ISL_12304829
LC0578663	hCoV-19/USA/PA-CDC-LC0578663/2022	EPI_ISL_12304842
LC0579096	hCoV-19/USA/NY-CDC-LC0579096/2022	EPI_ISL_12304819
LC0579097	hCoV-19/USA/NY-CDC-LC0579097/2022	EPI_ISL_12304823
LC0579101	hCoV-19/USA/NY-CDC-LC0579101/2022	EPI_ISL_12304822
LC0578790	hCoV-19/USA/NY-CDC-LC0578790/2022	EPI_ISL_12304826
LC0578698	hCoV-19/USA/NY-CDC-LC0578698/2022	EPI_ISL_12304836
LC0578834	hCoV-19/USA/PA-CDC-LC0578834/2022	EPI_ISL_12304849
LC0579087	hCoV-19/USA/PA-CDC-LC0579087/2022	EPI_ISL_12304828
LC0578978	hCoV-19/USA/PA-CDC-LC0578978/2022	EPI_ISL_12304839
LC0578766	hCoV-19/USA/NJ-CDC-LC0578766/2022	EPI_ISL_12304852
LC0579207	hCoV-19/USA/NC-CDC-LC0579207/2022	EPI_ISL_12304831
LC0578859	hCoV-19/USA/PA-CDC-LC0578859/2022	EPI_ISL_12304844
LC0578892	hCoV-19/USA/NJ-CDC-LC0578892/2022	EPI_ISL_12304846
LC0578694	hCoV-19/USA/NJ-CDC-LC0578694/2022	EPI_ISL_12304832
LC0579079	hCoV-19/USA/NJ-CDC-LC0579079/2022	EPI_ISL_12304835
LC0578970	hCoV-19/USA/PA-CDC-LC0578970/2022	EPI_ISL_12304851
LC0578673	hCoV-19/USA/NJ-CDC-LC0578673/2022	EPI_ISL_12304840
LC0579099	hCoV-19/USA/NY-CDC-LC0579099/2022	EPI_ISL_12304859
LC0578858	hCoV-19/USA/PA-CDC-LC0578858/2022	EPI_ISL_12304841
LC0578701	hCoV-19/USA/NJ-CDC-LC0578701/2022	EPI_ISL_12304845
LC0579128	hCoV-19/USA/NJ-CDC-LC0579128/2022	EPI_ISL_12304861
LC0579109	hCoV-19/USA/NJ-CDC-LC0579109/2022	EPI_ISL_12304843
LC0579007	hCoV-19/USA/NJ-CDC-LC0579007/2022	EPI_ISL_12304847
LC0578776	hCoV-19/USA/PA-CDC-LC0578776/2022	EPI_ISL_12304863
LC0578835	hCoV-19/USA/PA-CDC-LC0578835/2022	EPI_ISL_12304848
LC0578891	hCoV-19/USA/PA-CDC-LC0578891/2022	EPI_ISL_12304850
LC0578838	hCoV-19/USA/NJ-CDC-LC0578838/2022	EPI_ISL_12304853
LC0579019	hCoV-19/USA/NJ-CDC-LC0579019/2022	EPI_ISL_12304864
LC0579120	hCoV-19/USA/NJ-CDC-LC0579120/2022	EPI_ISL_12304872
LC0579090	hCoV-19/USA/PA-CDC-LC0579090/2022	EPI_ISL_12304854
LC0579107	hCoV-19/USA/NY-CDC-LC0579107/2022	EPI_ISL_12304857
LC0578772	hCoV-19/USA/NJ-CDC-LC0578772/2022	EPI_ISL_12304871
LC0579113	hCoV-19/USA/PA-CDC-LC0579113/2022	EPI_ISL_12304855
LC0579135	hCoV-19/USA/NY-CDC-LC0579135/2022	EPI_ISL_12304862
LC0579018	hCoV-19/USA/NJ-CDC-LC0579018/2022	EPI_ISL_12304867
LC0578823	hCoV-19/USA/NJ-CDC-LC0578823/2022	EPI_ISL_12304876
LC0579106	hCoV-19/USA/NY-CDC-LC0579106/2022	EPI_ISL_12304856
LC0948432	hCoV-19/USA/CA-CDC-LC0948432/2022	EPI_ISL_16131488
LC0406000	hCoV-19/USA/MO-CDC-LC0406000/2021	EPI_ISL_7498925
LC0577336	hCoV-19/USA/VA-CDC-LC0577336/2022	EPI_ISL_12304858
LC0579080	hCoV-19/USA/NJ-CDC-LC0579080/2022	EPI_ISL_12304865
LC0578903	hCoV-19/USA/NJ-CDC-LC0578903/2022	EPI_ISL_12304877
LC0579032	hCoV-19/USA/NJ-CDC-LC0579032/2022	EPI_ISL_12304884
LC0578668	hCoV-19/USA/NJ-CDC-LC0578668/2022	EPI_ISL_12304860
LC0578801	hCoV-19/USA/NJ-CDC-LC0578801/2022	EPI_ISL_12304869
LC0579102	hCoV-19/USA/NY-CDC-LC0579102/2022	EPI_ISL_12304879
LC0579111	hCoV-19/USA/NJ-CDC-LC0579111/2022	EPI_ISL_12304866
LC0578906	hCoV-19/USA/NJ-CDC-LC0578906/2022	EPI_ISL_12304875
LC0579035	hCoV-19/USA/NJ-CDC-LC0579035/2022	EPI_ISL_12304868
LC0579103	hCoV-19/USA/NY-CDC-LC0579103/2022	EPI_ISL_12304878
LC0579083	hCoV-19/USA/NJ-CDC-LC0579083/2022	EPI_ISL_12304886
LC0577409	hCoV-19/USA/NC-CDC-LC0577409/2022	EPI_ISL_12304892
LC0579001	hCoV-19/USA/NJ-CDC-LC0579001/2022	EPI_ISL_12304870
LC0579098	hCoV-19/USA/NY-CDC-LC0579098/2022	EPI_ISL_12304873
LC0578826	hCoV-19/USA/NJ-CDC-LC0578826/2022	EPI_ISL_12304883
LC0579020	hCoV-19/USA/NJ-CDC-LC0579020/2022	EPI_ISL_12304874
LC0579034	hCoV-19/USA/NJ-CDC-LC0579034/2022	EPI_ISL_12304885
LC0577216	hCoV-19/USA/NC-CDC-LC0577216/2022	EPI_ISL_12304897
LC0580166	hCoV-19/USA/CA-CDC-LC0580166/2022	EPI_ISL_12304905
LC0579105	hCoV-19/USA/NY-CDC-LC0579105/2022	EPI_ISL_12304880
LC0577036	hCoV-19/USA/NC-CDC-LC0577036/2022	EPI_ISL_12304891
LC0578791	hCoV-19/USA/NY-CDC-LC0578791/2022	EPI_ISL_12304881
LC0578665	hCoV-19/USA/NJ-CDC-LC0578665/2022	EPI_ISL_12304890
LC0577179	hCoV-19/USA/DC-CDC-LC0577179/2022	EPI_ISL_12304900
LC0579039	hCoV-19/USA/NJ-CDC-LC0579039/2022	EPI_ISL_12304882
LC0579038	hCoV-19/USA/NJ-CDC-LC0579038/2022	EPI_ISL_12304888
LC0579042	hCoV-19/USA/NJ-CDC-LC0579042/2022	EPI_ISL_12304887
LC0577564	hCoV-19/USA/NC-CDC-LC0577564/2022	EPI_ISL_12304895
LC0577029	hCoV-19/USA/NC-CDC-LC0577029/2022	EPI_ISL_12304899
LC0580182	hCoV-19/USA/CA-CDC-LC0580182/2022	EPI_ISL_12304910
LC0579040	hCoV-19/USA/NJ-CDC-LC0579040/2022	EPI_ISL_12304889
LC0577405	hCoV-19/USA/MD-CDC-LC0577405/2022	EPI_ISL_12304894
LC0577562	hCoV-19/USA/NC-CDC-LC0577562/2022	EPI_ISL_12304893
LC0577389	hCoV-19/USA/NC-CDC-LC0577389/2022	EPI_ISL_12304903
LC0577284	hCoV-19/USA/DC-CDC-LC0577284/2022	EPI_ISL_12304914
LC0577287	hCoV-19/USA/SC-CDC-LC0577287/2022	EPI_ISL_12304896
LC0577347	hCoV-19/USA/NC-CDC-LC0577347/2022	EPI_ISL_12304898
LC0580155	hCoV-19/USA/HI-CDC-LC0580155/2022	EPI_ISL_12304904
LC0577406	hCoV-19/USA/NC-CDC-LC0577406/2022	EPI_ISL_12304921
LC0577064	hCoV-19/USA/NC-CDC-LC0577064/2022	EPI_ISL_12304901
LC0578717	hCoV-19/USA/NC-CDC-LC0578717/2022	EPI_ISL_12305010
LC0577398	hCoV-19/USA/DC-CDC-LC0577398/2022	EPI_ISL_12304902
LC0580022	hCoV-19/USA/CA-CDC-LC0580022/2022	EPI_ISL_12304911
LC0577395	hCoV-19/USA/NC-CDC-LC0577395/2022	EPI_ISL_12304918
LC0578734	hCoV-19/USA/DC-CDC-LC0578734/2022	EPI_ISL_12304935
LC0580156	hCoV-19/USA/CA-CDC-LC0580156/2022	EPI_ISL_12304906
LC0577183	hCoV-19/USA/MD-CDC-LC0577183/2022	EPI_ISL_12304926
LC0577214	hCoV-19/USA/NC-CDC-LC0577214/2022	EPI_ISL_12304928
LC0577211	hCoV-19/USA/NC-CDC-LC0577211/2022	EPI_ISL_12304931
LC0580020	hCoV-19/USA/CA-CDC-LC0580020/2022	EPI_ISL_12304907
LC0580152	hCoV-19/USA/CA-CDC-LC0580152/2022	EPI_ISL_12304908
LC0577288	hCoV-19/USA/VA-CDC-LC0577288/2022	EPI_ISL_12304916
LC0580153	hCoV-19/USA/CA-CDC-LC0580153/2022	EPI_ISL_12304909
LC0577391	hCoV-19/USA/NC-CDC-LC0577391/2022	EPI_ISL_12304915
LC0577396	hCoV-19/USA/NC-CDC-LC0577396/2022	EPI_ISL_12304924
LC0577175	hCoV-19/USA/NC-CDC-LC0577175/2022	EPI_ISL_12304930
LC0580025	hCoV-19/USA/CA-CDC-LC0580025/2022	EPI_ISL_12304913
LC0577182	hCoV-19/USA/NC-CDC-LC0577182/2022	EPI_ISL_12304919
LC0578752	hCoV-19/USA/VA-CDC-LC0578752/2022	EPI_ISL_12304939
LC0577027	hCoV-19/USA/VA-CDC-LC0577027/2022	EPI_ISL_12304917
LC0342314	hCoV-19/USA/WA-CDC-LC0342314/2021	EPI_ISL_5878821
LC0578745	hCoV-19/USA/NC-CDC-LC0578745/2022	EPI_ISL_12304933
LC0577174	hCoV-19/USA/NC-CDC-LC0577174/2022	EPI_ISL_12304920
LC0577401	hCoV-19/USA/NC-CDC-LC0577401/2022	EPI_ISL_12304923
LC0580019	hCoV-19/USA/CA-CDC-LC0580019/2022	EPI_ISL_12304942
LC0577215	hCoV-19/USA/VA-CDC-LC0577215/2022	EPI_ISL_12304922
LC0577392	hCoV-19/USA/NC-CDC-LC0577392/2022	EPI_ISL_12304925
LC0577181	hCoV-19/USA/VA-CDC-LC0577181/2022	EPI_ISL_12304927
LC0577397	hCoV-19/USA/NC-CDC-LC0577397/2022	EPI_ISL_12304929
LC0578730	hCoV-19/USA/DC-CDC-LC0578730/2022	EPI_ISL_12304936
LC0580042	hCoV-19/USA/CA-CDC-LC0580042/2022	EPI_ISL_12304957
LC0578747	hCoV-19/USA/NC-CDC-LC0578747/2022	EPI_ISL_12304932
LC0578749	hCoV-19/USA/GA-CDC-LC0578749/2022	EPI_ISL_12304946
LC0580054	hCoV-19/USA/CA-CDC-LC0580054/2022	EPI_ISL_12304960
LC0580074	hCoV-19/USA/CA-CDC-LC0580074/2022	EPI_ISL_12304967
LC0578735	hCoV-19/USA/VA-CDC-LC0578735/2022	EPI_ISL_12304934
LC0578733	hCoV-19/USA/VA-CDC-LC0578733/2022	EPI_ISL_12304938
LC0577984	hCoV-19/USA/FL-CDC-LC0577984/2022	EPI_ISL_12304948
LC0578731	hCoV-19/USA/DC-CDC-LC0578731/2022	EPI_ISL_12304937
LC0578751	hCoV-19/USA/MD-CDC-LC0578751/2022	EPI_ISL_12304940
LC0577566	hCoV-19/USA/NC-CDC-LC0577566/2022	EPI_ISL_12304949
LC0580018	hCoV-19/USA/CA-CDC-LC0580018/2022	EPI_ISL_12304941
LC0580016	hCoV-19/USA/CA-CDC-LC0580016/2022	EPI_ISL_12304943
LC0580028	hCoV-19/USA/CA-CDC-LC0580028/2022	EPI_ISL_12304950
LC0580093	hCoV-19/USA/CA-CDC-LC0580093/2022	EPI_ISL_12304966
LC0580032	hCoV-19/USA/CA-CDC-LC0580032/2022	EPI_ISL_12304944
LC0580033	hCoV-19/USA/CA-CDC-LC0580033/2022	EPI_ISL_12304945
LC0577213	hCoV-19/USA/NC-CDC-LC0577213/2022	EPI_ISL_12304951
LC0577387	hCoV-19/USA/VA-CDC-LC0577387/2022	EPI_ISL_12304947
LC0580090	hCoV-19/USA/CA-CDC-LC0580090/2022	EPI_ISL_12304952
LC0580059	hCoV-19/USA/CA-CDC-LC0580059/2022	EPI_ISL_12304953
LC0580008	hCoV-19/USA/CA-CDC-LC0580008/2022	EPI_ISL_12304954
LC0580011	hCoV-19/USA/CA-CDC-LC0580011/2022	EPI_ISL_12304970
LC0580079	hCoV-19/USA/NY-CDC-LC0580079/2022	EPI_ISL_12304980
LC0580009	hCoV-19/USA/CA-CDC-LC0580009/2022	EPI_ISL_12304955
LC0580096	hCoV-19/USA/CA-CDC-LC0580096/2022	EPI_ISL_12304956
LC0580092	hCoV-19/USA/CA-CDC-LC0580092/2022	EPI_ISL_12304958
LC0580065	hCoV-19/USA/CA-CDC-LC0580065/2022	EPI_ISL_12304959
LC0580179	hCoV-19/USA/CA-CDC-LC0580179/2022	EPI_ISL_12304979
LC0580098	hCoV-19/USA/CA-CDC-LC0580098/2022	EPI_ISL_12304961
LC0580081	hCoV-19/USA/MD-CDC-LC0580081/2022	EPI_ISL_12304962
LC0580091	hCoV-19/USA/CA-CDC-LC0580091/2022	EPI_ISL_12304965
LC0580067	hCoV-19/USA/CA-CDC-LC0580067/2022	EPI_ISL_12304963
LC0580058	hCoV-19/USA/CA-CDC-LC0580058/2022	EPI_ISL_12304971
LC0580062	hCoV-19/USA/CA-CDC-LC0580062/2022	EPI_ISL_12304964
LC0580064	hCoV-19/USA/CA-CDC-LC0580064/2022	EPI_ISL_12304973
LC0580072	hCoV-19/USA/CA-CDC-LC0580072/2022	EPI_ISL_12304968
LC0580151	hCoV-19/USA/MI-CDC-LC0580151/2022	EPI_ISL_12304978
LC0580055	hCoV-19/USA/CA-CDC-LC0580055/2022	EPI_ISL_12304969
LC0580095	hCoV-19/USA/CA-CDC-LC0580095/2022	EPI_ISL_12304972
LC0580162	hCoV-19/USA/CA-CDC-LC0580162/2022	EPI_ISL_12304990
LC0580076	hCoV-19/USA/CA-CDC-LC0580076/2022	EPI_ISL_12304974
LC0580049	hCoV-19/USA/CA-CDC-LC0580049/2022	EPI_ISL_12304983
LC0580068	hCoV-19/USA/CA-CDC-LC0580068/2022	EPI_ISL_12304992
LC0580030	hCoV-19/USA/CA-CDC-LC0580030/2022	EPI_ISL_12304975
LC0580038	hCoV-19/USA/CA-CDC-LC0580038/2022	EPI_ISL_12304977
LC0580176	hCoV-19/USA/HI-CDC-LC0580176/2022	EPI_ISL_12304991
LC0580078	hCoV-19/USA/CA-CDC-LC0580078/2022	EPI_ISL_12304976
LC0405296	hCoV-19/USA/AR-CDC-LC0405296/2021	EPI_ISL_7498941
LC0948429	hCoV-19/USA/CA-CDC-LC0948429/2022	EPI_ISL_16131489
LC0405444	hCoV-19/USA/UT-CDC-LC0405444/2021	EPI_ISL_7498937
LC0580147	hCoV-19/USA/CA-CDC-LC0580147/2022	EPI_ISL_12304981
LC0580160	hCoV-19/USA/CA-CDC-LC0580160/2022	EPI_ISL_12304987
LC0580159	hCoV-19/USA/CA-CDC-LC0580159/2022	EPI_ISL_12304989
LC0578719	hCoV-19/USA/NC-CDC-LC0578719/2022	EPI_ISL_12305012
LC0948424	hCoV-19/USA/CA-CDC-LC0948424/2022	EPI_ISL_16131490
LC0580177	hCoV-19/USA/CA-CDC-LC0580177/2022	EPI_ISL_12304982
LC0580082	hCoV-19/USA/CA-CDC-LC0580082/2022	EPI_ISL_12304984
LC0580161	hCoV-19/USA/CA-CDC-LC0580161/2022	EPI_ISL_12304988
LC0578715	hCoV-19/USA/NC-CDC-LC0578715/2022	EPI_ISL_12305007
LC0578723	hCoV-19/USA/NC-CDC-LC0578723/2022	EPI_ISL_12305008
LC0580157	hCoV-19/USA/CA-CDC-LC0580157/2022	EPI_ISL_12304985
LC0580070	hCoV-19/USA/CA-CDC-LC0580070/2022	EPI_ISL_12304998
LC0578711	hCoV-19/USA/DC-CDC-LC0578711/2022	EPI_ISL_12305001
LC0578716	hCoV-19/USA/NC-CDC-LC0578716/2022	EPI_ISL_12305009
LC0580143	hCoV-19/USA/CA-CDC-LC0580143/2022	EPI_ISL_12304986
LC0580171	hCoV-19/USA/HI-CDC-LC0580171/2022	EPI_ISL_12304995
LC0578706	hCoV-19/USA/DC-CDC-LC0578706/2022	EPI_ISL_12305002
LC0578743	hCoV-19/USA/NC-CDC-LC0578743/2022	EPI_ISL_12305005
LC0580170	hCoV-19/USA/HI-CDC-LC0580170/2022	EPI_ISL_12304993
LC0580189	hCoV-19/USA/CA-CDC-LC0580189/2022	EPI_ISL_12305000
LC0578714	hCoV-19/USA/NC-CDC-LC0578714/2022	EPI_ISL_12305006
LC0580173	hCoV-19/USA/HI-CDC-LC0580173/2022	EPI_ISL_12304994
LC0580174	hCoV-19/USA/HI-CDC-LC0580174/2022	EPI_ISL_12304996
LC0580146	hCoV-19/USA/HI-CDC-LC0580146/2022	EPI_ISL_12304997
LC0578704	hCoV-19/USA/DC-CDC-LC0578704/2022	EPI_ISL_12305003
LC0580035	hCoV-19/USA/CA-CDC-LC0580035/2022	EPI_ISL_12304999
LC0578737	hCoV-19/USA/NC-CDC-LC0578737/2022	EPI_ISL_12305004
LC0580015	hCoV-19/USA/CA-CDC-LC0580015/2022	EPI_ISL_12305018
LC0578718	hCoV-19/USA/NC-CDC-LC0578718/2022	EPI_ISL_12305011
LC0580039	hCoV-19/USA/CA-CDC-LC0580039/2022	EPI_ISL_12305029
LC0578722	hCoV-19/USA/NC-CDC-LC0578722/2022	EPI_ISL_12305013
LC0578739	hCoV-19/USA/NC-CDC-LC0578739/2022	EPI_ISL_12305014
LC0578721	hCoV-19/USA/NC-CDC-LC0578721/2022	EPI_ISL_12305015
LC0578724	hCoV-19/USA/NC-CDC-LC0578724/2022	EPI_ISL_12305016
LC0578720	hCoV-19/USA/NC-CDC-LC0578720/2022	EPI_ISL_12305017
LC0580040	hCoV-19/USA/CA-CDC-LC0580040/2022	EPI_ISL_12305019
LC0580046	hCoV-19/USA/CA-CDC-LC0580046/2022	EPI_ISL_12305020
LC0580034	hCoV-19/USA/CA-CDC-LC0580034/2022	EPI_ISL_12305021
LC0580164	hCoV-19/USA/CA-CDC-LC0580164/2022	EPI_ISL_12305023
LC0580188	hCoV-19/USA/CA-CDC-LC0580188/2022	EPI_ISL_12305026
LC0405887	hCoV-19/USA/KS-CDC-LC0405887/2021	EPI_ISL_7498935
LC0948074	hCoV-19/USA/CA-CDC-LC0948074/2022	EPI_ISL_16131491
LC0580036	hCoV-19/USA/CA-CDC-LC0580036/2022	EPI_ISL_12305022
LC0580089	hCoV-19/USA/CA-CDC-LC0580089/2022	EPI_ISL_12305024
LC0580184	hCoV-19/USA/CA-CDC-LC0580184/2022	EPI_ISL_12305027
LC0580099	hCoV-19/USA/CA-CDC-LC0580099/2022	EPI_ISL_12305028
LC0580085	hCoV-19/USA/CA-CDC-LC0580085/2022	EPI_ISL_12305025
LC0342397	hCoV-19/USA/ID-CDC-LC0342397/2021	EPI_ISL_5878816
LC0948072	hCoV-19/USA/CA-CDC-LC0948072/2022	EPI_ISL_16131492
LC0948260	hCoV-19/USA/CA-CDC-LC0948260/2022	EPI_ISL_16131493
LC0405855	hCoV-19/USA/UT-CDC-LC0405855/2021	EPI_ISL_7498938
LC0948259	hCoV-19/USA/CA-CDC-LC0948259/2022	EPI_ISL_16131494
LC0948258	hCoV-19/USA/CA-CDC-LC0948258/2022	EPI_ISL_16131495
LC0406035	hCoV-19/USA/NV-CDC-LC0406035/2021	EPI_ISL_7498946
LC0948261	hCoV-19/USA/CA-CDC-LC0948261/2022	EPI_ISL_16131496
LC0948420	hCoV-19/USA/CA-CDC-LC0948420/2022	EPI_ISL_16131497
LC0948425	hCoV-19/USA/CA-CDC-LC0948425/2022	EPI_ISL_16131498
LC0405621	hCoV-19/USA/IL-CDC-LC0405621/2021	EPI_ISL_7498966
LC0948288	hCoV-19/USA/CA-CDC-LC0948288/2022	EPI_ISL_16131499
LC0341911	hCoV-19/USA/MO-CDC-LC0341911/2021	EPI_ISL_5878806
LC0405660	hCoV-19/USA/WI-CDC-LC0405660/2021	EPI_ISL_7498958
LC0948280	hCoV-19/USA/CA-CDC-LC0948280/2022	EPI_ISL_16131500
LC0948849	hCoV-19/USA/CA-CDC-LC0948849/2022	EPI_ISL_16131501
LC0405934	hCoV-19/USA/WI-CDC-LC0405934/2021	EPI_ISL_7498973
LC0949838	hCoV-19/USA/WI-CDC-LC0949838/2022	EPI_ISL_16131502
LC0405931	hCoV-19/USA/WI-CDC-LC0405931/2021	EPI_ISL_7498970
LC0948581	hCoV-19/USA/CA-CDC-LC0948581/2022	EPI_ISL_16131503
LC0949124	hCoV-19/USA/IL-CDC-LC0949124/2022	EPI_ISL_16131504
LC0139409	hCoV-19/USA/FL-CDC-LC0139409/2021	EPI_ISL_3510539
LC0405643	hCoV-19/USA/IL-CDC-LC0405643/2021	EPI_ISL_7499393
LC0949121	hCoV-19/USA/IL-CDC-LC0949121/2022	EPI_ISL_16131505
LC0949125	hCoV-19/USA/IL-CDC-LC0949125/2022	EPI_ISL_16131506
LC0948055	hCoV-19/USA/CA-CDC-LC0948055/2022	EPI_ISL_16131507
LC0949183	hCoV-19/USA/IL-CDC-LC0949183/2022	EPI_ISL_16131508
LC0949610	hCoV-19/USA/MN-CDC-LC0949610/2022	EPI_ISL_16131509
LC0140921	hCoV-19/USA/NC-CDC-LC0140921/2021	EPI_ISL_3513410
LC0949853	hCoV-19/USA/IL-CDC-LC0949853/2022	EPI_ISL_16131510
LC0948523	hCoV-19/USA/CA-CDC-LC0948523/2022	EPI_ISL_16131511
LC0413131	hCoV-19/USA/NC-CDC-LC0413131/2021	EPI_ISL_7771293
LC0948142	hCoV-19/USA/CA-CDC-LC0948142/2022	EPI_ISL_16131512
LC0948281	hCoV-19/USA/CA-CDC-LC0948281/2022	EPI_ISL_16131513
LC0948295	hCoV-19/USA/CA-CDC-LC0948295/2022	EPI_ISL_16131514
LC0948318	hCoV-19/USA/CA-CDC-LC0948318/2022	EPI_ISL_16131515
LC0948317	hCoV-19/USA/CA-CDC-LC0948317/2022	EPI_ISL_16131516
LC0948289	hCoV-19/USA/CA-CDC-LC0948289/2022	EPI_ISL_16131517
LC0413816	hCoV-19/USA/NJ-CDC-LC0413816/2021	EPI_ISL_7770830
LC0948530	hCoV-19/USA/CA-CDC-LC0948530/2022	EPI_ISL_16131518
LC0416087	hCoV-19/USA/UT-CDC-LC0416087/2021	EPI_ISL_7770822
LC0948521	hCoV-19/USA/CA-CDC-LC0948521/2022	EPI_ISL_16131519
LC0416225	hCoV-19/USA/AZ-CDC-LC0416225/2021	EPI_ISL_7768515
LC0948527	hCoV-19/USA/CA-CDC-LC0948527/2022	EPI_ISL_16131520
LC0948294	hCoV-19/USA/CA-CDC-LC0948294/2022	EPI_ISL_16131521
LC0948241	hCoV-19/USA/CA-CDC-LC0948241/2022	EPI_ISL_16131522
LC0948531	hCoV-19/USA/CA-CDC-LC0948531/2022	EPI_ISL_16131523
LC0948240	hCoV-19/USA/CA-CDC-LC0948240/2022	EPI_ISL_16131524
LC0948239	hCoV-19/USA/CA-CDC-LC0948239/2022	EPI_ISL_16131525
LC0948237	hCoV-19/USA/CA-CDC-LC0948237/2022	EPI_ISL_16131526
LC0139779	hCoV-19/USA/FL-CDC-LC0139779/2021	EPI_ISL_3510909
LC0405690	hCoV-19/USA/KS-CDC-LC0405690/2021	EPI_ISL_7499313
LC0405693	hCoV-19/USA/KS-CDC-LC0405693/2021	EPI_ISL_7499312
LC0948129	hCoV-19/USA/CA-CDC-LC0948129/2022	EPI_ISL_16131528
LC0948136	hCoV-19/USA/CA-CDC-LC0948136/2022	EPI_ISL_16131529
LC0948307	hCoV-19/USA/CA-CDC-LC0948307/2022	EPI_ISL_16131554
LC0417198	hCoV-19/USA/OR-CDC-LC0417198/2021	EPI_ISL_7772818
LC0948135	hCoV-19/USA/CA-CDC-LC0948135/2022	EPI_ISL_16131530
LC0949525	hCoV-19/USA/CA-CDC-LC0949525/2022	EPI_ISL_16131531
LC0405936	hCoV-19/USA/AZ-CDC-LC0405936/2021	EPI_ISL_7499318
LC0950047	hCoV-19/USA/CA-CDC-LC0950047/2022	EPI_ISL_16131532
LC0143773	hCoV-19/USA/NV-CDC-LC0143773/2021	EPI_ISL_3517848
LC0948385	hCoV-19/USA/CA-CDC-LC0948385/2022	EPI_ISL_16131557
LC0331287	hCoV-19/USA/VA-CDC-LC0331287/2021	EPI_ISL_5878183
LC0331062	hCoV-19/USA/VA-CDC-LC0331062/2021	EPI_ISL_5878181
LC0949635	hCoV-19/USA/TX-CDC-LC0949635/2022	EPI_ISL_16131533
LC0405244	hCoV-19/USA/IN-CDC-LC0405244/2021	EPI_ISL_7499336
LC0948278	hCoV-19/USA/CA-CDC-LC0948278/2022	EPI_ISL_16131534
LC0948094	hCoV-19/USA/CA-CDC-LC0948094/2022	EPI_ISL_16131535
LC0024957	hCoV-19/USA/FL-CDC-LC0024957/2021	EPI_ISL_1480984
LC0025159	hCoV-19/USA/GA-CDC-LC0025159/2021	EPI_ISL_1480987
LC0024833	hCoV-19/USA/FL-CDC-LC0024833/2021	EPI_ISL_1480981
LC0331271	hCoV-19/USA/VA-CDC-LC0331271/2021	EPI_ISL_5878178
LC0024795	hCoV-19/USA/FL-CDC-LC0024795/2021	EPI_ISL_1480982
LC0025007	hCoV-19/USA/FL-CDC-LC0025007/2021	EPI_ISL_1480995
LC0025025	hCoV-19/USA/FL-CDC-LC0025025/2021	EPI_ISL_1480996
LC0025216	hCoV-19/USA/FL-CDC-LC0025216/2021	EPI_ISL_1480998
LC0025077	hCoV-19/USA/GA-CDC-LC0025077/2021	EPI_ISL_1480990
LC0024928	hCoV-19/USA/FL-CDC-LC0024928/2021	EPI_ISL_1480999
LC0948245	hCoV-19/USA/CA-CDC-LC0948245/2022	EPI_ISL_16131536
LC0948296	hCoV-19/USA/CA-CDC-LC0948296/2022	EPI_ISL_16131537
LC0948533	hCoV-19/USA/CA-CDC-LC0948533/2022	EPI_ISL_16131538
LC0948276	hCoV-19/USA/CA-CDC-LC0948276/2022	EPI_ISL_16131539
LC0948274	hCoV-19/USA/CA-CDC-LC0948274/2022	EPI_ISL_16131540
LC0948093	hCoV-19/USA/CA-CDC-LC0948093/2022	EPI_ISL_16131541
LC0948297	hCoV-19/USA/CA-CDC-LC0948297/2022	EPI_ISL_16131542
LC0948529	hCoV-19/USA/CA-CDC-LC0948529/2022	EPI_ISL_16131543
LC0948292	hCoV-19/USA/CA-CDC-LC0948292/2022	EPI_ISL_16131544
LC0417550	hCoV-19/USA/WA-CDC-LC0417550/2021	EPI_ISL_7773318
LC0948304	hCoV-19/USA/CA-CDC-LC0948304/2022	EPI_ISL_16131545
LC0948092	hCoV-19/USA/CA-CDC-LC0948092/2022	EPI_ISL_16131546
LC0031457	hCoV-19/USA/RI-CDC-LC0031457/2021	EPI_ISL_1549119
LC0948283	hCoV-19/USA/CA-CDC-LC0948283/2022	EPI_ISL_16131547
LC0405131	hCoV-19/USA/MI-CDC-LC0405131/2021	EPI_ISL_7499347
LC0948146	hCoV-19/USA/CA-CDC-LC0948146/2022	EPI_ISL_16131548
LC0948300	hCoV-19/USA/CA-CDC-LC0948300/2022	EPI_ISL_16131549
LC0948310	hCoV-19/USA/CA-CDC-LC0948310/2022	EPI_ISL_16131550
LC0417270	hCoV-19/USA/WA-CDC-LC0417270/2021	EPI_ISL_7773388
LC0948312	hCoV-19/USA/CA-CDC-LC0948312/2022	EPI_ISL_16131551
LC0948314	hCoV-19/USA/CA-CDC-LC0948314/2022	EPI_ISL_16131552
LC0948309	hCoV-19/USA/CA-CDC-LC0948309/2022	EPI_ISL_16131553
LC0948534	hCoV-19/USA/CA-CDC-LC0948534/2022	EPI_ISL_16131555
LC0948392	hCoV-19/USA/CA-CDC-LC0948392/2022	EPI_ISL_16131556
LC0948391	hCoV-19/USA/CA-CDC-LC0948391/2022	EPI_ISL_16131558
LC0948102	hCoV-19/USA/CA-CDC-LC0948102/2022	EPI_ISL_16131559
LC0405250	hCoV-19/USA/KY-CDC-LC0405250/2021	EPI_ISL_7499346
LC0948091	hCoV-19/USA/CA-CDC-LC0948091/2022	EPI_ISL_16131560
LC0948138	hCoV-19/USA/CA-CDC-LC0948138/2022	EPI_ISL_16131561
LC0948143	hCoV-19/USA/CA-CDC-LC0948143/2022	EPI_ISL_16131562
LC0948290	hCoV-19/USA/CA-CDC-LC0948290/2022	EPI_ISL_16131563
LC0948149	hCoV-19/USA/CA-CDC-LC0948149/2022	EPI_ISL_16131564
LC0948097	hCoV-19/USA/CA-CDC-LC0948097/2022	EPI_ISL_16131565
LC0948275	hCoV-19/USA/CA-CDC-LC0948275/2022	EPI_ISL_16131566
LC0405204	hCoV-19/USA/IN-CDC-LC0405204/2021	EPI_ISL_7499349
LC0405028	hCoV-19/USA/MI-CDC-LC0405028/2021	EPI_ISL_7499348
LC0948095	hCoV-19/USA/CA-CDC-LC0948095/2022	EPI_ISL_16131567
LC0948184	hCoV-19/USA/CA-CDC-LC0948184/2022	EPI_ISL_16131568
LC0949865	hCoV-19/USA/KY-CDC-LC0949865/2022	EPI_ISL_16131569
LC0949860	hCoV-19/USA/KY-CDC-LC0949860/2022	EPI_ISL_16131570
LC0950016	hCoV-19/USA/CA-CDC-LC0950016/2022	EPI_ISL_16131571
LC0948100	hCoV-19/USA/CA-CDC-LC0948100/2022	EPI_ISL_16131572
LC0950027	hCoV-19/USA/CA-CDC-LC0950027/2022	EPI_ISL_16131573
LC0405026	hCoV-19/USA/IN-CDC-LC0405026/2021	EPI_ISL_7499353
LC0950024	hCoV-19/USA/CA-CDC-LC0950024/2022	EPI_ISL_16131574
LC0950032	hCoV-19/USA/CA-CDC-LC0950032/2022	EPI_ISL_16131575
LC0950023	hCoV-19/USA/CA-CDC-LC0950023/2022	EPI_ISL_16131576
LC0950018	hCoV-19/USA/CA-CDC-LC0950018/2022	EPI_ISL_16131577
LC0950028	hCoV-19/USA/CA-CDC-LC0950028/2022	EPI_ISL_16131578
LC0414036	hCoV-19/USA/MD-CDC-LC0414036/2021	EPI_ISL_7772902
LC0031144	hCoV-19/USA/NY-CDC-LC0031144/2021	EPI_ISL_1549065
LC0950025	hCoV-19/USA/CA-CDC-LC0950025/2022	EPI_ISL_16131579
LC0405128	hCoV-19/USA/KY-CDC-LC0405128/2021	EPI_ISL_7499358
LC0950033	hCoV-19/USA/CA-CDC-LC0950033/2022	EPI_ISL_16131580
LC0950020	hCoV-19/USA/CA-CDC-LC0950020/2022	EPI_ISL_16131581
LC0950014	hCoV-19/USA/CA-CDC-LC0950014/2022	EPI_ISL_16131582
LC0950019	hCoV-19/USA/CA-CDC-LC0950019/2022	EPI_ISL_16131583
LC0948118	hCoV-19/USA/CA-CDC-LC0948118/2022	EPI_ISL_16131584
LC0331551	hCoV-19/USA/NJ-CDC-LC0331551/2021	EPI_ISL_5878128
LC0331703	hCoV-19/USA/DE-CDC-LC0331703/2021	EPI_ISL_5878123
LC0416012	hCoV-19/USA/WI-CDC-LC0416012/2021	EPI_ISL_7772921
LC0341578	hCoV-19/USA/MT-CDC-LC0341578/2021	EPI_ISL_5879450
LC0331350	hCoV-19/USA/MD-CDC-LC0331350/2021	EPI_ISL_5878120
LC0025141	hCoV-19/USA/FL-CDC-LC0025141/2021	EPI_ISL_1481008
LC0950015	hCoV-19/USA/CA-CDC-LC0950015/2022	EPI_ISL_16131585
LC0025065	hCoV-19/USA/NH-CDC-LC0025065/2021	EPI_ISL_1481029
LC0024919	hCoV-19/USA/MA-CDC-LC0024919/2021	EPI_ISL_1481026
LC0025277	hCoV-19/USA/MA-CDC-LC0025277/2021	EPI_ISL_1481027
LC0405492	hCoV-19/USA/AZ-CDC-LC0405492/2021	EPI_ISL_7499368
LC0950049	hCoV-19/USA/CA-CDC-LC0950049/2022	EPI_ISL_16131586
LC0950051	hCoV-19/USA/CA-CDC-LC0950051/2022	EPI_ISL_16131587
LC0950030	hCoV-19/USA/CA-CDC-LC0950030/2022	EPI_ISL_16131588
LC0950001	hCoV-19/USA/CA-CDC-LC0950001/2022	EPI_ISL_16131594
LC0950042	hCoV-19/USA/CA-CDC-LC0950042/2022	EPI_ISL_16131589
LC0949699	hCoV-19/USA/NM-CDC-LC0949699/2022	EPI_ISL_16131604
LC0950041	hCoV-19/USA/CA-CDC-LC0950041/2022	EPI_ISL_16131590
LC0950052	hCoV-19/USA/CA-CDC-LC0950052/2022	EPI_ISL_16131591
LC0950031	hCoV-19/USA/CA-CDC-LC0950031/2022	EPI_ISL_16131597
LC0950044	hCoV-19/USA/CA-CDC-LC0950044/2022	EPI_ISL_16131592
LC0949692	hCoV-19/USA/NM-CDC-LC0949692/2022	EPI_ISL_16131606
LC0948279	hCoV-19/USA/CA-CDC-LC0948279/2022	EPI_ISL_16131593
LC0950013	hCoV-19/USA/CA-CDC-LC0950013/2022	EPI_ISL_16131598
LC0949695	hCoV-19/USA/AZ-CDC-LC0949695/2022	EPI_ISL_16131601
LC0948127	hCoV-19/USA/CA-CDC-LC0948127/2022	EPI_ISL_16131595
LC0949691	hCoV-19/USA/NM-CDC-LC0949691/2022	EPI_ISL_16131603
LC0948131	hCoV-19/USA/CA-CDC-LC0948131/2022	EPI_ISL_16131596
LC0950017	hCoV-19/USA/CA-CDC-LC0950017/2022	EPI_ISL_16131599
LC0949701	hCoV-19/USA/TX-CDC-LC0949701/2022	EPI_ISL_16131600
LC0949693	hCoV-19/USA/NM-CDC-LC0949693/2022	EPI_ISL_16131602
LC0949689	hCoV-19/USA/NM-CDC-LC0949689/2022	EPI_ISL_16131605
LC0950038	hCoV-19/USA/CA-CDC-LC0950038/2022	EPI_ISL_16131611
LC0949698	hCoV-19/USA/NM-CDC-LC0949698/2022	EPI_ISL_16131607
LC0950061	hCoV-19/USA/CA-CDC-LC0950061/2022	EPI_ISL_16131617
LC0949700	hCoV-19/USA/NM-CDC-LC0949700/2022	EPI_ISL_16131608
LC0949648	hCoV-19/USA/AZ-CDC-LC0949648/2022	EPI_ISL_16131619
LC0949702	hCoV-19/USA/NM-CDC-LC0949702/2022	EPI_ISL_16131609
LC0948439	hCoV-19/USA/CA-CDC-LC0948439/2022	EPI_ISL_16131748
LC0950039	hCoV-19/USA/CA-CDC-LC0950039/2022	EPI_ISL_16131610
LC0950121	hCoV-19/USA/NM-CDC-LC0950121/2022	EPI_ISL_16131618
LC0950037	hCoV-19/USA/CA-CDC-LC0950037/2022	EPI_ISL_16131612
LC0950035	hCoV-19/USA/CA-CDC-LC0950035/2022	EPI_ISL_16131613
LC0950000	hCoV-19/USA/CA-CDC-LC0950000/2022	EPI_ISL_16131614
LC0950034	hCoV-19/USA/CA-CDC-LC0950034/2022	EPI_ISL_16131615
LC0949785	hCoV-19/USA/MD-CDC-LC0949785/2022	EPI_ISL_16131629
LC0950057	hCoV-19/USA/CA-CDC-LC0950057/2022	EPI_ISL_16131616
LC0949638	hCoV-19/USA/AZ-CDC-LC0949638/2022	EPI_ISL_16131620
LC0949640	hCoV-19/USA/AZ-CDC-LC0949640/2022	EPI_ISL_16131630
LC0949784	hCoV-19/USA/IL-CDC-LC0949784/2022	EPI_ISL_16131638
LC0950124	hCoV-19/USA/AZ-CDC-LC0950124/2022	EPI_ISL_16131621
LC0949750	hCoV-19/USA/WV-CDC-LC0949750/2022	EPI_ISL_16131636
LC0949710	hCoV-19/USA/MO-CDC-LC0949710/2022	EPI_ISL_16131640
LC0949696	hCoV-19/USA/AZ-CDC-LC0949696/2022	EPI_ISL_16131622
LC0949731	hCoV-19/USA/KY-CDC-LC0949731/2022	EPI_ISL_16131623
LC0949774	hCoV-19/USA/IL-CDC-LC0949774/2022	EPI_ISL_16131639
LC0949709	hCoV-19/USA/KY-CDC-LC0949709/2022	EPI_ISL_16131624
LC0949796	hCoV-19/USA/IN-CDC-LC0949796/2022	EPI_ISL_16131632
LC0949608	hCoV-19/USA/NV-CDC-LC0949608/2022	EPI_ISL_16131641
LC0950177	hCoV-19/USA/AZ-CDC-LC0950177/2022	EPI_ISL_16131625
LC0950180	hCoV-19/USA/AZ-CDC-LC0950180/2022	EPI_ISL_16131631
LC0949759	hCoV-19/USA/KY-CDC-LC0949759/2022	EPI_ISL_16131633
LC0949749	hCoV-19/USA/WI-CDC-LC0949749/2022	EPI_ISL_16131643
LC0950104	hCoV-19/USA/ID-CDC-LC0950104/2022	EPI_ISL_16131626
LC0950102	hCoV-19/USA/ID-CDC-LC0950102/2022	EPI_ISL_16131627
LC0950118	hCoV-19/USA/WA-CDC-LC0950118/2022	EPI_ISL_16131628
LC0949788	hCoV-19/USA/KY-CDC-LC0949788/2022	EPI_ISL_16131635
LC0949706	hCoV-19/USA/IL-CDC-LC0949706/2022	EPI_ISL_16131637
LC0950119	hCoV-19/USA/OR-CDC-LC0950119/2022	EPI_ISL_16131646
LC0949757	hCoV-19/USA/KY-CDC-LC0949757/2022	EPI_ISL_16131634
LC0949628	hCoV-19/USA/IA-CDC-LC0949628/2022	EPI_ISL_16131647
LC0950175	hCoV-19/USA/NV-CDC-LC0950175/2022	EPI_ISL_16131642
LC0949773	hCoV-19/USA/MI-CDC-LC0949773/2022	EPI_ISL_16131644
LC0949743	hCoV-19/USA/IN-CDC-LC0949743/2022	EPI_ISL_16131655
LC0949766	hCoV-19/USA/IL-CDC-LC0949766/2022	EPI_ISL_16131657
LC0949705	hCoV-19/USA/WV-CDC-LC0949705/2022	EPI_ISL_16131645
LC0949629	hCoV-19/USA/MO-CDC-LC0949629/2022	EPI_ISL_16131650
LC0949637	hCoV-19/USA/AZ-CDC-LC0949637/2022	EPI_ISL_16131666
LC0950129	hCoV-19/USA/AZ-CDC-LC0950129/2022	EPI_ISL_16131670
LC0949633	hCoV-19/USA/MO-CDC-LC0949633/2022	EPI_ISL_16131648
LC0950115	hCoV-19/USA/CO-CDC-LC0950115/2022	EPI_ISL_16131654
LC0949634	hCoV-19/USA/MO-CDC-LC0949634/2022	EPI_ISL_16131649
LC0949762	hCoV-19/USA/IN-CDC-LC0949762/2022	EPI_ISL_16131656
LC0950120	hCoV-19/USA/WA-CDC-LC0950120/2022	EPI_ISL_16131651
LC0950150	hCoV-19/USA/NE-CDC-LC0950150/2022	EPI_ISL_16131652
LC0949748	hCoV-19/USA/IL-CDC-LC0949748/2022	EPI_ISL_16131673
LC0950171	hCoV-19/USA/NE-CDC-LC0950171/2022	EPI_ISL_16131653
LC0949793	hCoV-19/USA/IL-CDC-LC0949793/2022	EPI_ISL_16131658
LC0949763	hCoV-19/USA/IL-CDC-LC0949763/2022	EPI_ISL_16131660
LC0949758	hCoV-19/USA/IL-CDC-LC0949758/2022	EPI_ISL_16131659
LC0949792	hCoV-19/USA/IL-CDC-LC0949792/2022	EPI_ISL_16131676
LC0949995	hCoV-19/USA/CA-CDC-LC0949995/2022	EPI_ISL_16131678
LC0949756	hCoV-19/USA/IL-CDC-LC0949756/2022	EPI_ISL_16131661
LC0949649	hCoV-19/USA/AZ-CDC-LC0949649/2022	EPI_ISL_16131679
LC0950134	hCoV-19/USA/AZ-CDC-LC0950134/2022	EPI_ISL_16131681
LC0949769	hCoV-19/USA/WI-CDC-LC0949769/2022	EPI_ISL_16131662
LC0949630	hCoV-19/USA/IL-CDC-LC0949630/2022	EPI_ISL_16131680
LC0024813	hCoV-19/USA/FL-CDC-LC0024813/2021	EPI_ISL_1481078
LC0949752	hCoV-19/USA/WI-CDC-LC0949752/2022	EPI_ISL_16131663
LC0949745	hCoV-19/USA/WI-CDC-LC0949745/2022	EPI_ISL_16131664
LC0949768	hCoV-19/USA/IL-CDC-LC0949768/2022	EPI_ISL_16131665
LC0025190	hCoV-19/USA/GA-CDC-LC0025190/2021	EPI_ISL_1481073
LC0949787	hCoV-19/USA/KY-CDC-LC0949787/2022	EPI_ISL_16131667
LC0950125	hCoV-19/USA/AZ-CDC-LC0950125/2022	EPI_ISL_16131671
LC0025253	hCoV-19/USA/TN-CDC-LC0025253/2021	EPI_ISL_1481074
LC0949645	hCoV-19/USA/AZ-CDC-LC0949645/2022	EPI_ISL_16131668
LC0948200	hCoV-19/USA/CA-CDC-LC0948200/2022	EPI_ISL_16131684
LC0950176	hCoV-19/USA/AZ-CDC-LC0950176/2022	EPI_ISL_16131669
LC0024846	hCoV-19/USA/FL-CDC-LC0024846/2021	EPI_ISL_1481086
LC0949994	hCoV-19/USA/CA-CDC-LC0949994/2022	EPI_ISL_16131677
LC0948266	hCoV-19/USA/CA-CDC-LC0948266/2022	EPI_ISL_16131685
LC0024959	hCoV-19/USA/GA-CDC-LC0024959/2021	EPI_ISL_1481088
LC0950182	hCoV-19/USA/AZ-CDC-LC0950182/2022	EPI_ISL_16131672
LC0948225	hCoV-19/USA/CA-CDC-LC0948225/2022	EPI_ISL_16131687
LC0949791	hCoV-19/USA/IL-CDC-LC0949791/2022	EPI_ISL_16131674
LC0949794	hCoV-19/USA/IL-CDC-LC0949794/2022	EPI_ISL_16131675
LC0025230	hCoV-19/USA/FL-CDC-LC0025230/2021	EPI_ISL_1481085
LC0950147	hCoV-19/USA/MO-CDC-LC0950147/2022	EPI_ISL_16131682
LC0948319	hCoV-19/USA/CA-CDC-LC0948319/2022	EPI_ISL_16131689
LC0948438	hCoV-19/USA/CA-CDC-LC0948438/2022	EPI_ISL_16131683
LC0948121	hCoV-19/USA/CA-CDC-LC0948121/2022	EPI_ISL_16131699
LC0948218	hCoV-19/USA/CA-CDC-LC0948218/2022	EPI_ISL_16131686
LC0948514	hCoV-19/USA/CA-CDC-LC0948514/2022	EPI_ISL_16131704
LC0948221	hCoV-19/USA/CA-CDC-LC0948221/2022	EPI_ISL_16131688
LC0948413	hCoV-19/USA/CA-CDC-LC0948413/2022	EPI_ISL_16131706
LC0948321	hCoV-19/USA/CA-CDC-LC0948321/2022	EPI_ISL_16131690
LC0948447	hCoV-19/USA/CA-CDC-LC0948447/2022	EPI_ISL_16131695
LC0948320	hCoV-19/USA/CA-CDC-LC0948320/2022	EPI_ISL_16131691
LC0025229	hCoV-19/USA/FL-CDC-LC0025229/2021	EPI_ISL_1481094
LC0025102	hCoV-19/USA/TN-CDC-LC0025102/2021	EPI_ISL_1481096
LC0948501	hCoV-19/USA/CA-CDC-LC0948501/2022	EPI_ISL_16131692
LC0948112	hCoV-19/USA/CA-CDC-LC0948112/2022	EPI_ISL_16131698
LC0948114	hCoV-19/USA/CA-CDC-LC0948114/2022	EPI_ISL_16131700
LC0948191	hCoV-19/USA/CA-CDC-LC0948191/2022	EPI_ISL_16131693
LC0948156	hCoV-19/USA/CA-CDC-LC0948156/2022	EPI_ISL_16131694
LC0948124	hCoV-19/USA/CA-CDC-LC0948124/2022	EPI_ISL_16131701
LC0948166	hCoV-19/USA/CA-CDC-LC0948166/2022	EPI_ISL_16131696
LC0948120	hCoV-19/USA/CA-CDC-LC0948120/2022	EPI_ISL_16131697
LC0948117	hCoV-19/USA/CA-CDC-LC0948117/2022	EPI_ISL_16131714
LC0948335	hCoV-19/USA/CA-CDC-LC0948335/2022	EPI_ISL_16131702
LC0948108	hCoV-19/USA/CA-CDC-LC0948108/2022	EPI_ISL_16131711
LC0025186	hCoV-19/USA/GA-CDC-LC0025186/2021	EPI_ISL_1481037
LC0025174	hCoV-19/USA/FL-CDC-LC0025174/2021	EPI_ISL_1481038
LC0948412	hCoV-19/USA/CA-CDC-LC0948412/2022	EPI_ISL_16131703
LC0948205	hCoV-19/USA/CA-CDC-LC0948205/2022	EPI_ISL_16131708
LC0025250	hCoV-19/USA/FL-CDC-LC0025250/2021	EPI_ISL_1481031
LC0024798	hCoV-19/USA/FL-CDC-LC0024798/2021	EPI_ISL_1481032
LC0025109	hCoV-19/USA/FL-CDC-LC0025109/2021	EPI_ISL_1481034
LC0948162	hCoV-19/USA/CA-CDC-LC0948162/2022	EPI_ISL_16131705
LC0948482	hCoV-19/USA/CA-CDC-LC0948482/2022	EPI_ISL_16131721
LC0948163	hCoV-19/USA/CA-CDC-LC0948163/2022	EPI_ISL_16131707
LC0948159	hCoV-19/USA/CA-CDC-LC0948159/2022	EPI_ISL_16131718
LC0948267	hCoV-19/USA/CA-CDC-LC0948267/2022	EPI_ISL_16131724
LC0948450	hCoV-19/USA/CA-CDC-LC0948450/2022	EPI_ISL_16131726
LC0948440	hCoV-19/USA/CA-CDC-LC0948440/2022	EPI_ISL_16131709
LC0024923	hCoV-19/USA/FL-CDC-LC0024923/2021	EPI_ISL_1481049
LC0948107	hCoV-19/USA/CA-CDC-LC0948107/2022	EPI_ISL_16131713
LC0948125	hCoV-19/USA/CA-CDC-LC0948125/2022	EPI_ISL_16131715
LC0948119	hCoV-19/USA/CA-CDC-LC0948119/2022	EPI_ISL_16131710
LC0331386	hCoV-19/USA/NY-CDC-LC0331386/2021	EPI_ISL_5878110
LC0948518	hCoV-19/USA/CA-CDC-LC0948518/2022	EPI_ISL_16131719
LC0024825	hCoV-19/USA/TN-CDC-LC0024825/2021	EPI_ISL_1481045
LC0948109	hCoV-19/USA/CA-CDC-LC0948109/2022	EPI_ISL_16131712
LC0948111	hCoV-19/USA/CA-CDC-LC0948111/2022	EPI_ISL_16131716
LC0948336	hCoV-19/USA/CA-CDC-LC0948336/2022	EPI_ISL_16131717
LC0948769	hCoV-19/USA/CA-CDC-LC0948769/2022	EPI_ISL_16131720
LC0948512	hCoV-19/USA/CA-CDC-LC0948512/2022	EPI_ISL_16131747
LC0948188	hCoV-19/USA/CA-CDC-LC0948188/2022	EPI_ISL_16131722
LC0024865	hCoV-19/USA/GA-CDC-LC0024865/2021	EPI_ISL_1481068
LC0948405	hCoV-19/USA/CA-CDC-LC0948405/2022	EPI_ISL_16131758
LC0948271	hCoV-19/USA/CA-CDC-LC0948271/2022	EPI_ISL_16131723
LC0948508	hCoV-19/USA/CA-CDC-LC0948508/2022	EPI_ISL_16131750
LC0948264	hCoV-19/USA/CA-CDC-LC0948264/2022	EPI_ISL_16131725
LC0948511	hCoV-19/USA/CA-CDC-LC0948511/2022	EPI_ISL_16131745
LC0948451	hCoV-19/USA/CA-CDC-LC0948451/2022	EPI_ISL_16131746
LC0948513	hCoV-19/USA/CA-CDC-LC0948513/2022	EPI_ISL_16131749
LC0948153	hCoV-19/USA/CA-CDC-LC0948153/2022	EPI_ISL_16131765
LC0948340	hCoV-19/USA/CA-CDC-LC0948340/2022	EPI_ISL_16131779
LC0948449	hCoV-19/USA/CA-CDC-LC0948449/2022	EPI_ISL_16131751
LC0948452	hCoV-19/USA/CA-CDC-LC0948452/2022	EPI_ISL_16131753
LC0948150	hCoV-19/USA/CA-CDC-LC0948150/2022	EPI_ISL_16131757
LC0948269	hCoV-19/USA/CA-CDC-LC0948269/2022	EPI_ISL_16131752
LC0948337	hCoV-19/USA/CA-CDC-LC0948337/2022	EPI_ISL_16131770
LC0948343	hCoV-19/USA/CA-CDC-LC0948343/2022	EPI_ISL_16131780
LC0948330	hCoV-19/USA/CA-CDC-LC0948330/2022	EPI_ISL_16131788
LC0948187	hCoV-19/USA/CA-CDC-LC0948187/2022	EPI_ISL_16131754
LC0948265	hCoV-19/USA/CA-CDC-LC0948265/2022	EPI_ISL_16131755
LC0948151	hCoV-19/USA/CA-CDC-LC0948151/2022	EPI_ISL_16131756
LC0948517	hCoV-19/USA/CA-CDC-LC0948517/2022	EPI_ISL_16131761
LC0948270	hCoV-19/USA/CA-CDC-LC0948270/2022	EPI_ISL_16131759
LC0948351	hCoV-19/USA/CA-CDC-LC0948351/2022	EPI_ISL_16131776
LC0948419	hCoV-19/USA/CA-CDC-LC0948419/2022	EPI_ISL_16131760
LC0948409	hCoV-19/USA/CA-CDC-LC0948409/2022	EPI_ISL_16131767
LC0948410	hCoV-19/USA/CA-CDC-LC0948410/2022	EPI_ISL_16131762
LC0948503	hCoV-19/USA/CA-CDC-LC0948503/2022	EPI_ISL_16131763
LC0948416	hCoV-19/USA/CA-CDC-LC0948416/2022	EPI_ISL_16131764
LC0948164	hCoV-19/USA/CA-CDC-LC0948164/2022	EPI_ISL_16131766
LC0948395	hCoV-19/USA/CA-CDC-LC0948395/2022	EPI_ISL_16131772
LC0948417	hCoV-19/USA/CA-CDC-LC0948417/2022	EPI_ISL_16131768
LC0948350	hCoV-19/USA/CA-CDC-LC0948350/2022	EPI_ISL_16131777
LC0948207	hCoV-19/USA/CA-CDC-LC0948207/2022	EPI_ISL_16131794
LC0948154	hCoV-19/USA/CA-CDC-LC0948154/2022	EPI_ISL_16131769
LC0948157	hCoV-19/USA/CA-CDC-LC0948157/2022	EPI_ISL_16131771
LC0948357	hCoV-19/USA/CA-CDC-LC0948357/2022	EPI_ISL_16131773
LC0948224	hCoV-19/USA/CA-CDC-LC0948224/2022	EPI_ISL_16131774
LC0948349	hCoV-19/USA/CA-CDC-LC0948349/2022	EPI_ISL_16131781
LC0948353	hCoV-19/USA/CA-CDC-LC0948353/2022	EPI_ISL_16131775
LC0948344	hCoV-19/USA/CA-CDC-LC0948344/2022	EPI_ISL_16131778
LC0948341	hCoV-19/USA/CA-CDC-LC0948341/2022	EPI_ISL_16131782
LC0948441	hCoV-19/USA/CA-CDC-LC0948441/2022	EPI_ISL_16131783
LC0948358	hCoV-19/USA/CA-CDC-LC0948358/2022	EPI_ISL_16131804
LC0948230	hCoV-19/USA/CA-CDC-LC0948230/2022	EPI_ISL_16131806
LC0948366	hCoV-19/USA/CA-CDC-LC0948366/2022	EPI_ISL_16131807
LC0948445	hCoV-19/USA/CA-CDC-LC0948445/2022	EPI_ISL_16131784
LC0948172	hCoV-19/USA/CA-CDC-LC0948172/2022	EPI_ISL_16131785
LC0948126	hCoV-19/USA/CA-CDC-LC0948126/2022	EPI_ISL_16131808
LC0948098	hCoV-19/USA/CA-CDC-LC0948098/2022	EPI_ISL_16131809
LC0948355	hCoV-19/USA/CA-CDC-LC0948355/2022	EPI_ISL_16131786
LC0948216	hCoV-19/USA/CA-CDC-LC0948216/2022	EPI_ISL_16131787
LC0948219	hCoV-19/USA/CA-CDC-LC0948219/2022	EPI_ISL_16131812
LC0948396	hCoV-19/USA/CA-CDC-LC0948396/2022	EPI_ISL_16131789
LC0948401	hCoV-19/USA/CA-CDC-LC0948401/2022	EPI_ISL_16131790
LC0948322	hCoV-19/USA/CA-CDC-LC0948322/2022	EPI_ISL_16131793
LC0948327	hCoV-19/USA/CA-CDC-LC0948327/2022	EPI_ISL_16131795
LC0948209	hCoV-19/USA/CA-CDC-LC0948209/2022	EPI_ISL_16131791
LC0948213	hCoV-19/USA/CA-CDC-LC0948213/2022	EPI_ISL_16131792
LC0948090	hCoV-19/USA/CA-CDC-LC0948090/2022	EPI_ISL_16131814
LC0948204	hCoV-19/USA/CA-CDC-LC0948204/2022	EPI_ISL_16131817
LC0948342	hCoV-19/USA/CA-CDC-LC0948342/2022	EPI_ISL_16131796
LC0948202	hCoV-19/USA/CA-CDC-LC0948202/2022	EPI_ISL_16131797
LC0948400	hCoV-19/USA/CA-CDC-LC0948400/2022	EPI_ISL_16131799
LC0948203	hCoV-19/USA/CA-CDC-LC0948203/2022	EPI_ISL_16131798
LC0948199	hCoV-19/USA/CA-CDC-LC0948199/2022	EPI_ISL_16131802
LC0948348	hCoV-19/USA/CA-CDC-LC0948348/2022	EPI_ISL_16131805
LC0948402	hCoV-19/USA/CA-CDC-LC0948402/2022	EPI_ISL_16131800
LC0948194	hCoV-19/USA/CA-CDC-LC0948194/2022	EPI_ISL_16131801
LC0948397	hCoV-19/USA/CA-CDC-LC0948397/2022	EPI_ISL_16131803
LC0948308	hCoV-19/USA/CA-CDC-LC0948308/2022	EPI_ISL_16131810
LC0948520	hCoV-19/USA/CA-CDC-LC0948520/2022	EPI_ISL_16131811
LC0948338	hCoV-19/USA/CA-CDC-LC0948338/2022	EPI_ISL_16131813
LC0948178	hCoV-19/USA/CA-CDC-LC0948178/2022	EPI_ISL_16131815
LC0948442	hCoV-19/USA/CA-CDC-LC0948442/2022	EPI_ISL_16131825
LC0948334	hCoV-19/USA/CA-CDC-LC0948334/2022	EPI_ISL_16131833
LC0948173	hCoV-19/USA/CA-CDC-LC0948173/2022	EPI_ISL_16131816
LC0948399	hCoV-19/USA/CA-CDC-LC0948399/2022	EPI_ISL_16131819
LC0948325	hCoV-19/USA/CA-CDC-LC0948325/2022	EPI_ISL_16131831
LC0948181	hCoV-19/USA/CA-CDC-LC0948181/2022	EPI_ISL_16131818
LC0948398	hCoV-19/USA/CA-CDC-LC0948398/2022	EPI_ISL_16131820
LC0948208	hCoV-19/USA/CA-CDC-LC0948208/2022	EPI_ISL_16131821
LC0948372	hCoV-19/USA/CA-CDC-LC0948372/2022	EPI_ISL_16131827
LC0950066	hCoV-19/USA/CA-CDC-LC0950066/2022	EPI_ISL_16131839
LC0950070	hCoV-19/USA/CA-CDC-LC0950070/2022	EPI_ISL_16131846
LC0948444	hCoV-19/USA/CA-CDC-LC0948444/2022	EPI_ISL_16131822
LC0948193	hCoV-19/USA/CA-CDC-LC0948193/2022	EPI_ISL_16131823
LC0948226	hCoV-19/USA/CA-CDC-LC0948226/2022	EPI_ISL_16131830
LC0948370	hCoV-19/USA/CA-CDC-LC0948370/2022	EPI_ISL_16131824
LC0948377	hCoV-19/USA/CA-CDC-LC0948377/2022	EPI_ISL_16131826
LC0948333	hCoV-19/USA/CA-CDC-LC0948333/2022	EPI_ISL_16131828
LC0948373	hCoV-19/USA/CA-CDC-LC0948373/2022	EPI_ISL_16131829
LC0948436	hCoV-19/USA/CA-CDC-LC0948436/2022	EPI_ISL_16131832
LC0950056	hCoV-19/USA/CA-CDC-LC0950056/2022	EPI_ISL_16131841
LC0948761	hCoV-19/USA/CA-CDC-LC0948761/2022	EPI_ISL_16131852
LC0948179	hCoV-19/USA/CA-CDC-LC0948179/2022	EPI_ISL_16131834
LC0948367	hCoV-19/USA/CA-CDC-LC0948367/2022	EPI_ISL_16131835
LC0950063	hCoV-19/USA/CA-CDC-LC0950063/2022	EPI_ISL_16131850
LC0948752	hCoV-19/USA/CA-CDC-LC0948752/2022	EPI_ISL_16131865
LC0948361	hCoV-19/USA/CA-CDC-LC0948361/2022	EPI_ISL_16131836
LC0950058	hCoV-19/USA/CA-CDC-LC0950058/2022	EPI_ISL_16131838
LC0949730	hCoV-19/USA/IN-CDC-LC0949730/2022	EPI_ISL_16131847
LC0950062	hCoV-19/USA/CA-CDC-LC0950062/2022	EPI_ISL_16131837
LC0950067	hCoV-19/USA/CA-CDC-LC0950067/2022	EPI_ISL_16131840
LC0950114	hCoV-19/USA/AZ-CDC-LC0950114/2022	EPI_ISL_16131848
LC0949694	hCoV-19/USA/AZ-CDC-LC0949694/2022	EPI_ISL_16131858
LC0950055	hCoV-19/USA/CA-CDC-LC0950055/2022	EPI_ISL_16131842
LC0950074	hCoV-19/USA/CA-CDC-LC0950074/2022	EPI_ISL_16131843
LC0948750	hCoV-19/USA/CA-CDC-LC0948750/2022	EPI_ISL_16131854
LC0948747	hCoV-19/USA/CA-CDC-LC0948747/2022	EPI_ISL_16131860
LC0950064	hCoV-19/USA/CA-CDC-LC0950064/2022	EPI_ISL_16131844
LC0948748	hCoV-19/USA/CA-CDC-LC0948748/2022	EPI_ISL_16131853
LC0949729	hCoV-19/USA/IN-CDC-LC0949729/2022	EPI_ISL_16131857
LC0950107	hCoV-19/USA/WA-CDC-LC0950107/2022	EPI_ISL_16131874
LC0950071	hCoV-19/USA/CA-CDC-LC0950071/2022	EPI_ISL_16131845
LC0950069	hCoV-19/USA/CA-CDC-LC0950069/2022	EPI_ISL_16131851
LC0948749	hCoV-19/USA/CA-CDC-LC0948749/2022	EPI_ISL_16131859
LC0950170	hCoV-19/USA/AZ-CDC-LC0950170/2022	EPI_ISL_16131868
LC0948758	hCoV-19/USA/CA-CDC-LC0948758/2022	EPI_ISL_16131855
LC0948755	hCoV-19/USA/CA-CDC-LC0948755/2022	EPI_ISL_16131862
LC0949741	hCoV-19/USA/IL-CDC-LC0949741/2022	EPI_ISL_16131877
LC0950117	hCoV-19/USA/AZ-CDC-LC0950117/2022	EPI_ISL_16131856
LC0948745	hCoV-19/USA/CA-CDC-LC0948745/2022	EPI_ISL_16131866
LC0948746	hCoV-19/USA/CA-CDC-LC0948746/2022	EPI_ISL_16131861
LC0948751	hCoV-19/USA/CA-CDC-LC0948751/2022	EPI_ISL_16131867
LC0948760	hCoV-19/USA/CA-CDC-LC0948760/2022	EPI_ISL_16131863
LC0948773	hCoV-19/USA/CA-CDC-LC0948773/2022	EPI_ISL_16131880
LC0948753	hCoV-19/USA/CA-CDC-LC0948753/2022	EPI_ISL_16131864
LC0948744	hCoV-19/USA/CA-CDC-LC0948744/2022	EPI_ISL_16131869
LC0950108	hCoV-19/USA/WA-CDC-LC0950108/2022	EPI_ISL_16131873
LC0948776	hCoV-19/USA/CA-CDC-LC0948776/2022	EPI_ISL_16131870
LC0948329	hCoV-19/USA/CA-CDC-LC0948329/2022	EPI_ISL_16131885
LC0948762	hCoV-19/USA/CA-CDC-LC0948762/2022	EPI_ISL_16131871
LC0948764	hCoV-19/USA/CA-CDC-LC0948764/2022	EPI_ISL_16131872
LC0949654	hCoV-19/USA/WA-CDC-LC0949654/2022	EPI_ISL_16131875
LC0949733	hCoV-19/USA/WI-CDC-LC0949733/2022	EPI_ISL_16131876
LC0950122	hCoV-19/USA/AZ-CDC-LC0950122/2022	EPI_ISL_16131879
LC0949697	hCoV-19/USA/AZ-CDC-LC0949697/2022	EPI_ISL_16131891
LC0949736	hCoV-19/USA/IL-CDC-LC0949736/2022	EPI_ISL_16131878
LC0948772	hCoV-19/USA/CA-CDC-LC0948772/2022	EPI_ISL_16131882
LC0950113	hCoV-19/USA/NV-CDC-LC0950113/2022	EPI_ISL_16131893
LC0948765	hCoV-19/USA/CA-CDC-LC0948765/2022	EPI_ISL_16131881
LC0948332	hCoV-19/USA/CA-CDC-LC0948332/2022	EPI_ISL_16131888
LC0948201	hCoV-19/USA/CA-CDC-LC0948201/2022	EPI_ISL_16131883
LC0949690	hCoV-19/USA/TX-CDC-LC0949690/2022	EPI_ISL_16131884
LC0948212	hCoV-19/USA/CA-CDC-LC0948212/2022	EPI_ISL_16131886
LC0948155	hCoV-19/USA/CA-CDC-LC0948155/2022	EPI_ISL_16131887
LC0949660	hCoV-19/USA/OR-CDC-LC0949660/2022	EPI_ISL_16131889
LC0948768	hCoV-19/USA/CA-CDC-LC0948768/2022	EPI_ISL_16131890
LC0950106	hCoV-19/USA/WA-CDC-LC0950106/2022	EPI_ISL_16131900
LC0950105	hCoV-19/USA/WA-CDC-LC0950105/2022	EPI_ISL_16131892
LC0950123	hCoV-19/USA/NV-CDC-LC0950123/2022	EPI_ISL_16131894
LC0949655	hCoV-19/USA/KS-CDC-LC0949655/2022	EPI_ISL_16131901
LC0948774	hCoV-19/USA/CA-CDC-LC0948774/2022	EPI_ISL_16131895
LC0341391	hCoV-19/USA/CA-CDC-LC0341391/2021	EPI_ISL_5879428
LC0950109	hCoV-19/USA/WA-CDC-LC0950109/2022	EPI_ISL_16131906
LC0948767	hCoV-19/USA/CA-CDC-LC0948767/2022	EPI_ISL_16131896
LC0950078	hCoV-19/USA/CA-CDC-LC0950078/2022	EPI_ISL_16131897
LC0341303	hCoV-19/USA/CA-CDC-LC0341303/2021	EPI_ISL_5879425
LC0950073	hCoV-19/USA/CA-CDC-LC0950073/2022	EPI_ISL_16131898
LC0949658	hCoV-19/USA/MO-CDC-LC0949658/2022	EPI_ISL_16131903
LC0949659	hCoV-19/USA/KS-CDC-LC0949659/2022	EPI_ISL_16131899
LC0949652	hCoV-19/USA/IA-CDC-LC0949652/2022	EPI_ISL_16131902
LC0949656	hCoV-19/USA/MO-CDC-LC0949656/2022	EPI_ISL_16131904
LC0949650	hCoV-19/USA/KS-CDC-LC0949650/2022	EPI_ISL_16131905
LC0949662	hCoV-19/USA/WA-CDC-LC0949662/2022	EPI_ISL_16131907
LC0949651	hCoV-19/USA/KS-CDC-LC0949651/2022	EPI_ISL_16131908
LC0950112	hCoV-19/USA/OR-CDC-LC0950112/2022	EPI_ISL_16131909
LC0948759	hCoV-19/USA/CA-CDC-LC0948759/2022	EPI_ISL_16131910
LC0341634	hCoV-19/USA/IN-CDC-LC0341634/2021	EPI_ISL_5879424
LC0405489	hCoV-19/USA/AZ-CDC-LC0405489/2021	EPI_ISL_7499370
LC0341531	hCoV-19/USA/CA-CDC-LC0341531/2021	EPI_ISL_5879420
LC0405488	hCoV-19/USA/AZ-CDC-LC0405488/2021	EPI_ISL_7499375
LC0406365	hCoV-19/USA/CT-CDC-LC0406365/2021	EPI_ISL_7905121
LC0405817	hCoV-19/USA/AZ-CDC-LC0405817/2021	EPI_ISL_7499373
LC0416946	hCoV-19/USA/OH-CDC-LC0416946/2021	EPI_ISL_7772706
LC0417329	hCoV-19/USA/OH-CDC-LC0417329/2021	EPI_ISL_7772720
LC0341503	hCoV-19/USA/CA-CDC-LC0341503/2021	EPI_ISL_5879419
LC0416939	hCoV-19/USA/IN-CDC-LC0416939/2021	EPI_ISL_7772731
LC0031642	hCoV-19/USA/MA-CDC-LC0031642/2021	EPI_ISL_1549073
LC0417072	hCoV-19/USA/IN-CDC-LC0417072/2021	EPI_ISL_7772736
LC0417000	hCoV-19/USA/KY-CDC-LC0417000/2021	EPI_ISL_7772739
LC0417331	hCoV-19/USA/OH-CDC-LC0417331/2021	EPI_ISL_7772755
LC0416863	hCoV-19/USA/OH-CDC-LC0416863/2021	EPI_ISL_7772746
LC0417069	hCoV-19/USA/MI-CDC-LC0417069/2021	EPI_ISL_7772785
LC0417062	hCoV-19/USA/OH-CDC-LC0417062/2021	EPI_ISL_7772796
LC0405718	hCoV-19/USA/AZ-CDC-LC0405718/2021	EPI_ISL_7499379
LC0405816	hCoV-19/USA/AZ-CDC-LC0405816/2021	EPI_ISL_7499378
LC0408820	hCoV-19/USA/WI-CDC-LC0408820/2021	EPI_ISL_7900521
LC0436466	hCoV-19/USA/KY-CDC-LC0436466/2021	EPI_ISL_8263511
LC0341452	hCoV-19/USA/PA-CDC-LC0341452/2021	EPI_ISL_5879408
LC0406002	hCoV-19/USA/NV-CDC-LC0406002/2021	EPI_ISL_7499387
LC0341442	hCoV-19/USA/WV-CDC-LC0341442/2021	EPI_ISL_5879401
LC0030321	hCoV-19/USA/VA-CDC-LC0030321/2021	EPI_ISL_1548817
LC0030443	hCoV-19/USA/AL-CDC-LC0030443/2021	EPI_ISL_1548858
LC0405432	hCoV-19/USA/AZ-CDC-LC0405432/2021	EPI_ISL_7499388
LC0414105	hCoV-19/USA/DC-CDC-LC0414105/2021	EPI_ISL_7773219
LC0405416	hCoV-19/USA/IL-CDC-LC0405416/2021	EPI_ISL_7498860
LC0425275	hCoV-19/USA/RI-CDC-LC0425275/2021	EPI_ISL_8026321
LC0404935	hCoV-19/USA/CA-CDC-LC0404935/2021	EPI_ISL_7498865
LC0331343	hCoV-19/USA/PA-CDC-LC0331343/2021	EPI_ISL_5877691
LC0414072	hCoV-19/USA/MD-CDC-LC0414072/2021	EPI_ISL_7773276
LC0337333	hCoV-19/USA/CO-CDC-LC0337333/2021	EPI_ISL_5877692
LC0414065	hCoV-19/USA/MD-CDC-LC0414065/2021	EPI_ISL_7773281
LC0405083	hCoV-19/USA/MO-CDC-LC0405083/2021	EPI_ISL_7498874
LC0405092	hCoV-19/USA/OR-CDC-LC0405092/2021	EPI_ISL_7498873
LC0404542	hCoV-19/USA/NV-CDC-LC0404542/2021	EPI_ISL_7498878
LC0337329	hCoV-19/USA/MN-CDC-LC0337329/2021	EPI_ISL_5877689
LC0332268	hCoV-19/USA/NY-CDC-LC0332268/2021	EPI_ISL_5877680
LC0404598	hCoV-19/USA/UT-CDC-LC0404598/2021	EPI_ISL_7498877
LC0404543	hCoV-19/USA/MN-CDC-LC0404543/2021	EPI_ISL_7498876
LC0339016	hCoV-19/USA/MD-CDC-LC0339016/2021	EPI_ISL_5877636
LC0405076	hCoV-19/USA/MO-CDC-LC0405076/2021	EPI_ISL_7498869
LC0405079	hCoV-19/USA/MO-CDC-LC0405079/2021	EPI_ISL_7498868
LC0405090	hCoV-19/USA/KS-CDC-LC0405090/2021	EPI_ISL_7498881
LC0405057	hCoV-19/USA/KS-CDC-LC0405057/2021	EPI_ISL_7498880
LC0404687	hCoV-19/USA/WI-CDC-LC0404687/2021	EPI_ISL_7498885
LC0030193	hCoV-19/USA/TN-CDC-LC0030193/2021	EPI_ISL_1548848
LC0432520	hCoV-19/USA/PA-CDC-LC0432520/2021	EPI_ISL_8156821
LC0331767	hCoV-19/USA/NY-CDC-LC0331767/2021	EPI_ISL_5877674
LC0331874	hCoV-19/USA/NY-CDC-LC0331874/2021	EPI_ISL_5877671
LC0337156	hCoV-19/USA/OR-CDC-LC0337156/2021	EPI_ISL_5877670
LC0030567	hCoV-19/USA/NJ-CDC-LC0030567/2021	EPI_ISL_1548975
LC0405078	hCoV-19/USA/MO-CDC-LC0405078/2021	EPI_ISL_7498882
LC0337158	hCoV-19/USA/OR-CDC-LC0337158/2021	EPI_ISL_5877667
LC0341060	hCoV-19/USA/ID-CDC-LC0341060/2021	EPI_ISL_5878994
LC0406025	hCoV-19/USA/TX-CDC-LC0406025/2021	EPI_ISL_7498889
LC0405319	hCoV-19/USA/NM-CDC-LC0405319/2021	EPI_ISL_7498888
LC0030641	hCoV-19/USA/PA-CDC-LC0030641/2021	EPI_ISL_1548987
LC0341061	hCoV-19/USA/ID-CDC-LC0341061/2021	EPI_ISL_5878995
LC0417294	hCoV-19/USA/WA-CDC-LC0417294/2021	EPI_ISL_7773503
LC0418250	hCoV-19/USA/CA-CDC-LC0418250/2021	EPI_ISL_7773512
LC0417722	hCoV-19/USA/AK-CDC-LC0417722/2021	EPI_ISL_7773532
LC0341181	hCoV-19/USA/WV-CDC-LC0341181/2021	EPI_ISL_5878992
LC0405075	hCoV-19/USA/MO-CDC-LC0405075/2021	EPI_ISL_7498887
LC0418253	hCoV-19/USA/CA-CDC-LC0418253/2021	EPI_ISL_7773585
LC0340970	hCoV-19/USA/WV-CDC-LC0340970/2021	EPI_ISL_5878990
LC0404540	hCoV-19/USA/NV-CDC-LC0404540/2021	EPI_ISL_7498879
LC0439326	hCoV-19/USA/NY-CDC-LC0439326/2021	EPI_ISL_8366721
LC0341028	hCoV-19/USA/OH-CDC-LC0341028/2021	EPI_ISL_5878967
LC0405302	hCoV-19/USA/AR-CDC-LC0405302/2021	EPI_ISL_7498891
LC0028972	hCoV-19/USA/MA-CDC-LC0028972/2021	EPI_ISL_1462565
LC0340972	hCoV-19/USA/KY-CDC-LC0340972/2021	EPI_ISL_5878987
LC0030908	hCoV-19/USA/MD-CDC-LC0030908/2021	EPI_ISL_1548932
LC0444177	hCoV-19/USA/AZ-CDC-LC0444177/2021	EPI_ISL_8469421
LC0342343	hCoV-19/USA/IL-CDC-LC0342343/2021	EPI_ISL_5878981
LC0415520	hCoV-19/USA/CA-CDC-LC0415520/2021	EPI_ISL_7772929
LC0417240	hCoV-19/USA/ID-CDC-LC0417240/2021	EPI_ISL_7773482
LC0417246	hCoV-19/USA/WA-CDC-LC0417246/2021	EPI_ISL_7773491
LC0341051	hCoV-19/USA/PA-CDC-LC0341051/2021	EPI_ISL_5878980
LC0338801	hCoV-19/USA/MD-CDC-LC0338801/2021	EPI_ISL_5877632
LC0414141	hCoV-19/USA/NJ-CDC-LC0414141/2021	EPI_ISL_7772475
LC0341049	hCoV-19/USA/PA-CDC-LC0341049/2021	EPI_ISL_5878978
LC0341053	hCoV-19/USA/WV-CDC-LC0341053/2021	EPI_ISL_5878979
LC0340987	hCoV-19/USA/PA-CDC-LC0340987/2021	EPI_ISL_5878976
LC0341285	hCoV-19/USA/PA-CDC-LC0341285/2021	EPI_ISL_5878977
LC0337988	hCoV-19/USA/VA-CDC-LC0337988/2021	EPI_ISL_5877646
LC0405942	hCoV-19/USA/TX-CDC-LC0405942/2021	EPI_ISL_7498898
LC0417708	hCoV-19/USA/ID-CDC-LC0417708/2021	EPI_ISL_7773602
LC0417738	hCoV-19/USA/WA-CDC-LC0417738/2021	EPI_ISL_7773615
LC0338519	hCoV-19/USA/NC-CDC-LC0338519/2021	EPI_ISL_5877640
LC0030655	hCoV-19/USA/MD-CDC-LC0030655/2021	EPI_ISL_1548915
LC0030104	hCoV-19/USA/MA-CDC-LC0030104/2021	EPI_ISL_1548712
LC0418217	hCoV-19/USA/MI-CDC-LC0418217/2021	EPI_ISL_7772604
LC0418092	hCoV-19/USA/KY-CDC-LC0418092/2021	EPI_ISL_7772618
LC0405927	hCoV-19/USA/IL-CDC-LC0405927/2021	EPI_ISL_7498897
LC0418054	hCoV-19/USA/OH-CDC-LC0418054/2021	EPI_ISL_7772652
LC0418059	hCoV-19/USA/OH-CDC-LC0418059/2021	EPI_ISL_7772650
LC0418055	hCoV-19/USA/OH-CDC-LC0418055/2021	EPI_ISL_7772663
LC0418233	hCoV-19/USA/KY-CDC-LC0418233/2021	EPI_ISL_7772678
LC0417770	hCoV-19/USA/OH-CDC-LC0417770/2021	EPI_ISL_7772681
LC0341050	hCoV-19/USA/PA-CDC-LC0341050/2021	EPI_ISL_5878972
LC0337980	hCoV-19/USA/NC-CDC-LC0337980/2021	EPI_ISL_5877641
LC0416816	hCoV-19/USA/PA-CDC-LC0416816/2021	EPI_ISL_7773118
LC0341245	hCoV-19/USA/PA-CDC-LC0341245/2021	EPI_ISL_5878971
LC0341029	hCoV-19/USA/OH-CDC-LC0341029/2021	EPI_ISL_5878969
LC0341253	hCoV-19/USA/OH-CDC-LC0341253/2021	EPI_ISL_5878964
LC0413847	hCoV-19/USA/NY-CDC-LC0413847/2021	EPI_ISL_7772542
LC0413894	hCoV-19/USA/NY-CDC-LC0413894/2021	EPI_ISL_7772540
LC0413922	hCoV-19/USA/NJ-CDC-LC0413922/2021	EPI_ISL_7772552
LC0413783	hCoV-19/USA/PA-CDC-LC0413783/2021	EPI_ISL_7772565
LC0418070	hCoV-19/USA/WV-CDC-LC0418070/2021	EPI_ISL_7772586
LC0418051	hCoV-19/USA/PA-CDC-LC0418051/2021	EPI_ISL_7772592
LC0405411	hCoV-19/USA/WI-CDC-LC0405411/2021	EPI_ISL_7499303
LC0405687	hCoV-19/USA/WI-CDC-LC0405687/2021	EPI_ISL_7499302
LC0417017	hCoV-19/USA/WV-CDC-LC0417017/2021	EPI_ISL_7773026
LC0405408	hCoV-19/USA/IL-CDC-LC0405408/2021	EPI_ISL_7499306
LC0339133	hCoV-19/USA/NC-CDC-LC0339133/2021	EPI_ISL_5877626
LC0405036	hCoV-19/USA/MO-CDC-LC0405036/2021	EPI_ISL_7498801
LC0404933	hCoV-19/USA/NE-CDC-LC0404933/2021	EPI_ISL_7498805
LC0405097	hCoV-19/USA/NE-CDC-LC0405097/2021	EPI_ISL_7498804
LC0416958	hCoV-19/USA/IL-CDC-LC0416958/2021	EPI_ISL_7773041
LC0405095	hCoV-19/USA/NE-CDC-LC0405095/2021	EPI_ISL_7498808
LC0405301	hCoV-19/USA/OK-CDC-LC0405301/2021	EPI_ISL_7498823
LC0405299	hCoV-19/USA/OK-CDC-LC0405299/2021	EPI_ISL_7498822
LC0405446	hCoV-19/USA/TX-CDC-LC0405446/2021	EPI_ISL_7498816
LC0405565	hCoV-19/USA/IL-CDC-LC0405565/2021	EPI_ISL_7498813
LC0405415	hCoV-19/USA/IL-CDC-LC0405415/2021	EPI_ISL_7498818
LC0405292	hCoV-19/USA/IL-CDC-LC0405292/2021	EPI_ISL_7498832
LC0405874	hCoV-19/USA/WI-CDC-LC0405874/2021	EPI_ISL_7498831
LC0405928	hCoV-19/USA/IL-CDC-LC0405928/2021	EPI_ISL_7498826
LC0338863	hCoV-19/USA/VA-CDC-LC0338863/2021	EPI_ISL_5877619
LC0405877	hCoV-19/USA/WI-CDC-LC0405877/2021	EPI_ISL_7498856
LC0405711	hCoV-19/USA/IL-CDC-LC0405711/2021	EPI_ISL_7498854
LC0405478	hCoV-19/USA/WI-CDC-LC0405478/2021	EPI_ISL_7498849
LC0339188	hCoV-19/USA/NC-CDC-LC0339188/2021	EPI_ISL_5877618
LC0405448	hCoV-19/USA/IL-CDC-LC0405448/2021	EPI_ISL_7499273
LC0405207	hCoV-19/USA/IL-CDC-LC0405207/2021	EPI_ISL_7499272
LC0341281	hCoV-19/USA/OH-CDC-LC0341281/2021	EPI_ISL_5878941
LC0404569	hCoV-19/USA/NV-CDC-LC0404569/2021	EPI_ISL_7499278
LC0338132	hCoV-19/USA/NC-CDC-LC0338132/2021	EPI_ISL_5877604
LC0340995	hCoV-19/USA/KY-CDC-LC0340995/2021	EPI_ISL_5878937
LC0342088	hCoV-19/USA/KY-CDC-LC0342088/2021	EPI_ISL_5878934
LC0342443	hCoV-19/USA/NV-CDC-LC0342443/2021	EPI_ISL_5878935
LC0342075	hCoV-19/USA/OH-CDC-LC0342075/2021	EPI_ISL_5878929
LC0342091	hCoV-19/USA/OH-CDC-LC0342091/2021	EPI_ISL_5878927
LC0405967	hCoV-19/USA/IL-CDC-LC0405967/2021	EPI_ISL_7499296
LC0405870	hCoV-19/USA/WI-CDC-LC0405870/2021	EPI_ISL_7499291
LC0342021	hCoV-19/USA/OH-CDC-LC0342021/2021	EPI_ISL_5878921
LC0342044	hCoV-19/USA/OH-CDC-LC0342044/2021	EPI_ISL_5878911
LC0342446	hCoV-19/USA/AZ-CDC-LC0342446/2021	EPI_ISL_5878907
LC0341983	hCoV-19/USA/WA-CDC-LC0341983/2021	EPI_ISL_5878903
LC0341755	hCoV-19/USA/OR-CDC-LC0341755/2021	EPI_ISL_5878900
LC0391746	hCoV-19/USA/KS-CDC-LC0391746/2021	EPI_ISL_7246077
LC0170003	hCoV-19/USA/CA-CDC-LC0170003/2021	EPI_ISL_3686487
LC0390110	hCoV-19/USA/UT-CDC-LC0390110/2021	EPI_ISL_7246132
LC0405386	hCoV-19/USA/IL-CDC-LC0405386/2021	EPI_ISL_7499205
LC0123410	hCoV-19/USA/FL-CDC-LC0123410/2021	EPI_ISL_4155188
LC0169583	hCoV-19/USA/CA-CDC-LC0169583/2021	EPI_ISL_3686690
LC0405351	hCoV-19/USA/IL-CDC-LC0405351/2021	EPI_ISL_7499211
LC0405350	hCoV-19/USA/WI-CDC-LC0405350/2021	EPI_ISL_7499210
LC0405509	hCoV-19/USA/NM-CDC-LC0405509/2021	EPI_ISL_7499215
LC0405343	hCoV-19/USA/AZ-CDC-LC0405343/2021	EPI_ISL_7499213
LC0405436	hCoV-19/USA/AZ-CDC-LC0405436/2021	EPI_ISL_7499219
LC0405807	hCoV-19/USA/AZ-CDC-LC0405807/2021	EPI_ISL_7499218
LC0405437	hCoV-19/USA/AZ-CDC-LC0405437/2021	EPI_ISL_7499217
LC0405497	hCoV-19/USA/AZ-CDC-LC0405497/2021	EPI_ISL_7499216
LC0405349	hCoV-19/USA/WI-CDC-LC0405349/2021	EPI_ISL_7499209
LC0405376	hCoV-19/USA/AZ-CDC-LC0405376/2021	EPI_ISL_7499220
LC0405335	hCoV-19/USA/AZ-CDC-LC0405335/2021	EPI_ISL_7499226
LC0393334	hCoV-19/USA/NH-CDC-LC0393334/2021	EPI_ISL_7246082
LC0168158	hCoV-19/USA/TX-CDC-LC0168158/2021	EPI_ISL_3686913
LC0405441	hCoV-19/USA/AZ-CDC-LC0405441/2021	EPI_ISL_7499223
LC0405597	hCoV-19/USA/AZ-CDC-LC0405597/2021	EPI_ISL_7499228
LC0168379	hCoV-19/USA/TX-CDC-LC0168379/2021	EPI_ISL_3686924
LC0168525	hCoV-19/USA/AZ-CDC-LC0168525/2021	EPI_ISL_3686946
LC0393378	hCoV-19/USA/NH-CDC-LC0393378/2021	EPI_ISL_7246085
LC0405599	hCoV-19/USA/AZ-CDC-LC0405599/2021	EPI_ISL_7499231
LC0405596	hCoV-19/USA/AZ-CDC-LC0405596/2021	EPI_ISL_7499230
LC0405399	hCoV-19/USA/NM-CDC-LC0405399/2021	EPI_ISL_7499237
LC0405345	hCoV-19/USA/AZ-CDC-LC0405345/2021	EPI_ISL_7499236
LC0405772	hCoV-19/USA/IL-CDC-LC0405772/2021	EPI_ISL_7499234
LC0405496	hCoV-19/USA/TX-CDC-LC0405496/2021	EPI_ISL_7499238
LC0405744	hCoV-19/USA/KS-CDC-LC0405744/2021	EPI_ISL_7499243
LC0405953	hCoV-19/USA/KS-CDC-LC0405953/2021	EPI_ISL_7499241
LC0405174	hCoV-19/USA/KY-CDC-LC0405174/2021	EPI_ISL_7499248
LC0405172	hCoV-19/USA/KY-CDC-LC0405172/2021	EPI_ISL_7499246
LC0405821	hCoV-19/USA/KS-CDC-LC0405821/2021	EPI_ISL_7499251
LC0405171	hCoV-19/USA/KY-CDC-LC0405171/2021	EPI_ISL_7499250
LC0405899	hCoV-19/USA/NV-CDC-LC0405899/2021	EPI_ISL_7499254
LC0172700	hCoV-19/USA/AR-CDC-LC0172700/2021	EPI_ISL_3687274
LC0405859	hCoV-19/USA/NM-CDC-LC0405859/2021	EPI_ISL_7499257
LC0405010	hCoV-19/USA/PA-CDC-LC0405010/2021	EPI_ISL_7499265
LC0405229	hCoV-19/USA/PA-CDC-LC0405229/2021	EPI_ISL_7499263
LC0405966	hCoV-19/USA/WI-CDC-LC0405966/2021	EPI_ISL_7499269
LC0252320	hCoV-19/USA/WA-CDC-LC0252320/2021	EPI_ISL_4341282
LC0405040	hCoV-19/USA/MO-CDC-LC0405040/2021	EPI_ISL_7498760
LC0405317	hCoV-19/USA/NM-CDC-LC0405317/2021	EPI_ISL_7498762
LC0405324	hCoV-19/USA/IA-CDC-LC0405324/2021	EPI_ISL_7498761
LC0405987	hCoV-19/USA/KS-CDC-LC0405987/2021	EPI_ISL_7498771
LC0405588	hCoV-19/USA/OK-CDC-LC0405588/2021	EPI_ISL_7498770
LC0405921	hCoV-19/USA/NV-CDC-LC0405921/2021	EPI_ISL_7498773
LC0405326	hCoV-19/USA/IL-CDC-LC0405326/2021	EPI_ISL_7498779
LC0405745	hCoV-19/USA/TX-CDC-LC0405745/2021	EPI_ISL_7498780
LC0405791	hCoV-19/USA/NM-CDC-LC0405791/2021	EPI_ISL_7498784
LC0405746	hCoV-19/USA/TX-CDC-LC0405746/2021	EPI_ISL_7498783
LC0404949	hCoV-19/USA/IA-CDC-LC0404949/2021	EPI_ISL_7498788
LC0319632	hCoV-19/USA/KY-CDC-LC0319632/2021	EPI_ISL_5575517
LC0404948	hCoV-19/USA/IA-CDC-LC0404948/2021	EPI_ISL_7498793
LC0405089	hCoV-19/USA/IA-CDC-LC0405089/2021	EPI_ISL_7498792
LC0404950	hCoV-19/USA/IA-CDC-LC0404950/2021	EPI_ISL_7498797
LC0251272	hCoV-19/USA/NE-CDC-LC0251272/2021	EPI_ISL_4340193
LC0405058	hCoV-19/USA/KS-CDC-LC0405058/2021	EPI_ISL_7498795
LC0473313	hCoV-19/USA/WI-CDC-LC0473313/2022	EPI_ISL_8980753
LC0405033	hCoV-19/USA/MO-CDC-LC0405033/2021	EPI_ISL_7498794
LC0432435	hCoV-19/USA/NJ-CDC-LC0432435/2021	EPI_ISL_8156660
LC0473692	hCoV-19/USA/CO-CDC-LC0473692/2022	EPI_ISL_8981213
LC0104777	hCoV-19/USA/AZ-CDC-LC0104777/2021	EPI_ISL_3327057
LC0102160	hCoV-19/USA/MO-CDC-LC0102160/2021	EPI_ISL_3326457
LC0109167	hCoV-19/USA/CO-CDC-LC0109167/2021	EPI_ISL_3328452
LC0123497	hCoV-19/USA/FL-CDC-LC0123497/2021	EPI_ISL_4155259
LC0251476	hCoV-19/USA/AK-CDC-LC0251476/2021	EPI_ISL_4340517
LC0249924	hCoV-19/USA/AZ-CDC-LC0249924/2021	EPI_ISL_4340060
LC0439107	hCoV-19/USA/NC-CDC-LC0439107/2021	EPI_ISL_8366311
LC0250107	hCoV-19/USA/WI-CDC-LC0250107/2021	EPI_ISL_4340640
LC0123353	hCoV-19/USA/FL-CDC-LC0123353/2021	EPI_ISL_4155262
LC0407635	hCoV-19/USA/NY-CDC-LC0407635/2021	EPI_ISL_7912922
LC0407965	hCoV-19/USA/MD-CDC-LC0407965/2021	EPI_ISL_7801052
LC0408321	hCoV-19/USA/NY-CDC-LC0408321/2021	EPI_ISL_7801050
LC0407599	hCoV-19/USA/NY-CDC-LC0407599/2021	EPI_ISL_7801045
LC0424350	hCoV-19/USA/NY-CDC-LC0424350/2021	EPI_ISL_8026922
LC0429099	hCoV-19/USA/PA-CDC-LC0429099/2021	EPI_ISL_8061922
LC0429149	hCoV-19/USA/DE-CDC-LC0429149/2021	EPI_ISL_8062622
LC0438631	hCoV-19/USA/VA-CDC-LC0438631/2021	EPI_ISL_8366222
LC0584344	hCoV-19/USA/NY-CDC-LC0584344/2022	EPI_ISL_12505373
LC0584343	hCoV-19/USA/NY-CDC-LC0584343/2022	EPI_ISL_12505374
LC0584091	hCoV-19/USA/MA-CDC-LC0584091/2022	EPI_ISL_12505402
LC0582066	hCoV-19/USA/MO-CDC-LC0582066/2022	EPI_ISL_12496597
LC0581989	hCoV-19/USA/WA-CDC-LC0581989/2022	EPI_ISL_12496600
LC0582004	hCoV-19/USA/WA-CDC-LC0582004/2022	EPI_ISL_12496602
LC0582048	hCoV-19/USA/WA-CDC-LC0582048/2022	EPI_ISL_12496606
LC0581965	hCoV-19/USA/ID-CDC-LC0581965/2022	EPI_ISL_12496594
LC0582051	hCoV-19/USA/WA-CDC-LC0582051/2022	EPI_ISL_12496603
LC0581923	hCoV-19/USA/MN-CDC-LC0581923/2022	EPI_ISL_12496595
LC0582007	hCoV-19/USA/WA-CDC-LC0582007/2022	EPI_ISL_12496601
LC0581745	hCoV-19/USA/OH-CDC-LC0581745/2022	EPI_ISL_12496609
LC0581977	hCoV-19/USA/OR-CDC-LC0581977/2022	EPI_ISL_12496626
LC0581872	hCoV-19/USA/MN-CDC-LC0581872/2022	EPI_ISL_12496596
LC0582032	hCoV-19/USA/WA-CDC-LC0582032/2022	EPI_ISL_12496605
LC0582013	hCoV-19/USA/WA-CDC-LC0582013/2022	EPI_ISL_12496598
LC0582194	hCoV-19/USA/OR-CDC-LC0582194/2022	EPI_ISL_12496610
LC0583046	hCoV-19/USA/OH-CDC-LC0583046/2022	EPI_ISL_12496611
LC0582126	hCoV-19/USA/KY-CDC-LC0582126/2022	EPI_ISL_12496599
LC0582891	hCoV-19/USA/VA-CDC-LC0582891/2022	EPI_ISL_12496612
LC0582023	hCoV-19/USA/WA-CDC-LC0582023/2022	EPI_ISL_12496604
LC0582949	hCoV-19/USA/PA-CDC-LC0582949/2022	EPI_ISL_12496613
LC0582008	hCoV-19/USA/WA-CDC-LC0582008/2022	EPI_ISL_12496607
LC0581817	hCoV-19/USA/MI-CDC-LC0581817/2022	EPI_ISL_12496608
LC0582157	hCoV-19/USA/AK-CDC-LC0582157/2022	EPI_ISL_12496614
LC0581933	hCoV-19/USA/ID-CDC-LC0581933/2022	EPI_ISL_12496618
LC0581934	hCoV-19/USA/OR-CDC-LC0581934/2022	EPI_ISL_12496637
LC0582158	hCoV-19/USA/AK-CDC-LC0582158/2022	EPI_ISL_12496615
LC0582039	hCoV-19/USA/WA-CDC-LC0582039/2022	EPI_ISL_12496616
LC0582133	hCoV-19/USA/ID-CDC-LC0582133/2022	EPI_ISL_12496617
LC0581984	hCoV-19/USA/OR-CDC-LC0581984/2022	EPI_ISL_12496619
LC0582038	hCoV-19/USA/WA-CDC-LC0582038/2022	EPI_ISL_12496620
LC0582052	hCoV-19/USA/WA-CDC-LC0582052/2022	EPI_ISL_12496640
LC0581999	hCoV-19/USA/WA-CDC-LC0581999/2022	EPI_ISL_12496645
LC0582042	hCoV-19/USA/OR-CDC-LC0582042/2022	EPI_ISL_12496621
LC0581970	hCoV-19/USA/OR-CDC-LC0581970/2022	EPI_ISL_12496627
LC0582034	hCoV-19/USA/WA-CDC-LC0582034/2022	EPI_ISL_12496630
LC0582069	hCoV-19/USA/OR-CDC-LC0582069/2022	EPI_ISL_12496622
LC0581991	hCoV-19/USA/OR-CDC-LC0581991/2022	EPI_ISL_12496623
LC0582067	hCoV-19/USA/WA-CDC-LC0582067/2022	EPI_ISL_12496642
LC0582050	hCoV-19/USA/OR-CDC-LC0582050/2022	EPI_ISL_12496624
LC0582024	hCoV-19/USA/WA-CDC-LC0582024/2022	EPI_ISL_12496628
LC0582033	hCoV-19/USA/WA-CDC-LC0582033/2022	EPI_ISL_12496629
LC0582001	hCoV-19/USA/OR-CDC-LC0582001/2022	EPI_ISL_12496625
LC0582011	hCoV-19/USA/WA-CDC-LC0582011/2022	EPI_ISL_12496643
LC0582155	hCoV-19/USA/IL-CDC-LC0582155/2022	EPI_ISL_12496654
LC0581735	hCoV-19/USA/IL-CDC-LC0581735/2022	EPI_ISL_12496658
LC0581997	hCoV-19/USA/WA-CDC-LC0581997/2022	EPI_ISL_12496631
LC0582044	hCoV-19/USA/WA-CDC-LC0582044/2022	EPI_ISL_12496633
LC0582274	hCoV-19/USA/AK-CDC-LC0582274/2022	EPI_ISL_12496635
LC0581917	hCoV-19/USA/WI-CDC-LC0581917/2022	EPI_ISL_12496652
LC0582061	hCoV-19/USA/WA-CDC-LC0582061/2022	EPI_ISL_12496632
LC0582159	hCoV-19/USA/WA-CDC-LC0582159/2022	EPI_ISL_12496647
LC0582142	hCoV-19/USA/WA-CDC-LC0582142/2022	EPI_ISL_12496657
LC0581945	hCoV-19/USA/OR-CDC-LC0581945/2022	EPI_ISL_12496634
LC0581947	hCoV-19/USA/OR-CDC-LC0581947/2022	EPI_ISL_12496636
LC0582045	hCoV-19/USA/WA-CDC-LC0582045/2022	EPI_ISL_12496639
LC0582060	hCoV-19/USA/WA-CDC-LC0582060/2022	EPI_ISL_12496638
LC0581943	hCoV-19/USA/OR-CDC-LC0581943/2022	EPI_ISL_12496641
LC0581913	hCoV-19/USA/WI-CDC-LC0581913/2022	EPI_ISL_12496649
LC0582049	hCoV-19/USA/WA-CDC-LC0582049/2022	EPI_ISL_12496644
LC0582136	hCoV-19/USA/WA-CDC-LC0582136/2022	EPI_ISL_12496656
LC0582137	hCoV-19/USA/WA-CDC-LC0582137/2022	EPI_ISL_12496659
LC0581827	hCoV-19/USA/WI-CDC-LC0581827/2022	EPI_ISL_12496646
LC0582135	hCoV-19/USA/OR-CDC-LC0582135/2022	EPI_ISL_12496663
LC0581231	hCoV-19/USA/VA-CDC-LC0581231/2022	EPI_ISL_12496669
LC0581778	hCoV-19/USA/WI-CDC-LC0581778/2022	EPI_ISL_12496648
LC0581828	hCoV-19/USA/WI-CDC-LC0581828/2022	EPI_ISL_12496650
LC0582138	hCoV-19/USA/WA-CDC-LC0582138/2022	EPI_ISL_12496665
LC0582129	hCoV-19/USA/KY-CDC-LC0582129/2022	EPI_ISL_12496672
LC0581829	hCoV-19/USA/WI-CDC-LC0581829/2022	EPI_ISL_12496651
LC0582154	hCoV-19/USA/WA-CDC-LC0582154/2022	EPI_ISL_12496653
LC0582161	hCoV-19/USA/WA-CDC-LC0582161/2022	EPI_ISL_12496655
LC0582163	hCoV-19/USA/WA-CDC-LC0582163/2022	EPI_ISL_12496666
LC0582132	hCoV-19/USA/OR-CDC-LC0582132/2022	EPI_ISL_12496660
LC0582127	hCoV-19/USA/KY-CDC-LC0582127/2022	EPI_ISL_12496671
LC0582156	hCoV-19/USA/WA-CDC-LC0582156/2022	EPI_ISL_12496661
LC0581867	hCoV-19/USA/WV-CDC-LC0581867/2022	EPI_ISL_12496674
LC0582134	hCoV-19/USA/WA-CDC-LC0582134/2022	EPI_ISL_12496662
LC0581760	hCoV-19/USA/IL-CDC-LC0581760/2022	EPI_ISL_12496667
LC0582165	hCoV-19/USA/WA-CDC-LC0582165/2022	EPI_ISL_12496664
LC0581975	hCoV-19/USA/WA-CDC-LC0581975/2022	EPI_ISL_12496670
LC0581723	hCoV-19/USA/MO-CDC-LC0581723/2022	EPI_ISL_12496668
LC0581756	hCoV-19/USA/MI-CDC-LC0581756/2022	EPI_ISL_12496686
LC0581788	hCoV-19/USA/IL-CDC-LC0581788/2022	EPI_ISL_12496692
LC0581716	hCoV-19/USA/KY-CDC-LC0581716/2022	EPI_ISL_12496673
LC0580803	hCoV-19/USA/NJ-CDC-LC0580803/2022	EPI_ISL_12496677
LC0581819	hCoV-19/USA/IL-CDC-LC0581819/2022	EPI_ISL_12496694
LC0582236	hCoV-19/USA/AK-CDC-LC0582236/2022	EPI_ISL_12496675
LC0580802	hCoV-19/USA/MA-CDC-LC0580802/2022	EPI_ISL_12496682
LC0581181	hCoV-19/USA/NC-CDC-LC0581181/2022	EPI_ISL_12496676
LC0581787	hCoV-19/USA/KY-CDC-LC0581787/2022	EPI_ISL_12496690
LC0580804	hCoV-19/USA/MA-CDC-LC0580804/2022	EPI_ISL_12496678
LC0580811	hCoV-19/USA/MA-CDC-LC0580811/2022	EPI_ISL_12496679
LC0581831	hCoV-19/USA/IL-CDC-LC0581831/2022	EPI_ISL_12496697
LC0580801	hCoV-19/USA/MA-CDC-LC0580801/2022	EPI_ISL_12496680
LC0581822	hCoV-19/USA/OH-CDC-LC0581822/2022	EPI_ISL_12496687
LC0580805	hCoV-19/USA/MA-CDC-LC0580805/2022	EPI_ISL_12496681
LC0581726	hCoV-19/USA/PA-CDC-LC0581726/2022	EPI_ISL_12496683
LC0583023	hCoV-19/USA/WV-CDC-LC0583023/2022	EPI_ISL_12496700
LC0582164	hCoV-19/USA/WA-CDC-LC0582164/2022	EPI_ISL_12496684
LC0583038	hCoV-19/USA/IL-CDC-LC0583038/2022	EPI_ISL_12496704
LC0581810	hCoV-19/USA/IL-CDC-LC0581810/2022	EPI_ISL_12496685
LC0581823	hCoV-19/USA/IN-CDC-LC0581823/2022	EPI_ISL_12496688
LC0581786	hCoV-19/USA/MI-CDC-LC0581786/2022	EPI_ISL_12496689
LC0581957	hCoV-19/USA/WA-CDC-LC0581957/2022	EPI_ISL_12496691
LC0581779	hCoV-19/USA/IL-CDC-LC0581779/2022	EPI_ISL_12496696
LC0581746	hCoV-19/USA/OH-CDC-LC0581746/2022	EPI_ISL_12496693
LC0581783	hCoV-19/USA/IL-CDC-LC0581783/2022	EPI_ISL_12496699
LC0581737	hCoV-19/USA/IL-CDC-LC0581737/2022	EPI_ISL_12496695
LC0583042	hCoV-19/USA/IL-CDC-LC0583042/2022	EPI_ISL_12496706
LC0581905	hCoV-19/USA/KY-CDC-LC0581905/2022	EPI_ISL_12496698
LC0582901	hCoV-19/USA/IN-CDC-LC0582901/2022	EPI_ISL_12496711
LC0582894	hCoV-19/USA/KY-CDC-LC0582894/2022	EPI_ISL_12496701
LC0583034	hCoV-19/USA/IL-CDC-LC0583034/2022	EPI_ISL_12496708
LC0581630	hCoV-19/USA/CA-CDC-LC0581630/2022	EPI_ISL_12496717
LC0581520	hCoV-19/USA/NC-CDC-LC0581520/2022	EPI_ISL_12496721
LC0582889	hCoV-19/USA/WV-CDC-LC0582889/2022	EPI_ISL_12496702
LC0581631	hCoV-19/USA/CA-CDC-LC0581631/2022	EPI_ISL_12496719
LC0581515	hCoV-19/USA/NC-CDC-LC0581515/2022	EPI_ISL_12496723
LC0582896	hCoV-19/USA/WV-CDC-LC0582896/2022	EPI_ISL_12496703
LC0581365	hCoV-19/USA/NY-CDC-LC0581365/2022	EPI_ISL_12496712
LC0581632	hCoV-19/USA/CA-CDC-LC0581632/2022	EPI_ISL_12496718
LC0583036	hCoV-19/USA/IL-CDC-LC0583036/2022	EPI_ISL_12496705
LC0583041	hCoV-19/USA/IN-CDC-LC0583041/2022	EPI_ISL_12496714
LC0582903	hCoV-19/USA/IN-CDC-LC0582903/2022	EPI_ISL_12496726
LC0583037	hCoV-19/USA/IL-CDC-LC0583037/2022	EPI_ISL_12496707
LC0581518	hCoV-19/USA/NC-CDC-LC0581518/2022	EPI_ISL_12496720
LC0581277	hCoV-19/USA/FL-CDC-LC0581277/2022	EPI_ISL_12496725
LC0581243	hCoV-19/USA/NC-CDC-LC0581243/2022	EPI_ISL_12496709
LC0583039	hCoV-19/USA/IL-CDC-LC0583039/2022	EPI_ISL_12496710
LC0581833	hCoV-19/USA/IL-CDC-LC0581833/2022	EPI_ISL_12496715
LC0582902	hCoV-19/USA/IN-CDC-LC0582902/2022	EPI_ISL_12496713
LC0582947	hCoV-19/USA/MO-CDC-LC0582947/2022	EPI_ISL_12496730
LC0582916	hCoV-19/USA/IL-CDC-LC0582916/2022	EPI_ISL_12496734
LC0581773	hCoV-19/USA/WV-CDC-LC0581773/2022	EPI_ISL_12496716
LC0581681	hCoV-19/USA/CA-CDC-LC0581681/2022	EPI_ISL_12496722
LC0582892	hCoV-19/USA/WV-CDC-LC0582892/2022	EPI_ISL_12496735
LC0581304	hCoV-19/USA/NY-CDC-LC0581304/2022	EPI_ISL_12496724
LC0582959	hCoV-19/USA/IL-CDC-LC0582959/2022	EPI_ISL_12496731
LC0581174	hCoV-19/USA/MD-CDC-LC0581174/2022	EPI_ISL_12496743
LC0583033	hCoV-19/USA/IL-CDC-LC0583033/2022	EPI_ISL_12496727
LC0581133	hCoV-19/USA/VA-CDC-LC0581133/2022	EPI_ISL_12496728
LC0581784	hCoV-19/USA/IL-CDC-LC0581784/2022	EPI_ISL_12496742
LC0581548	hCoV-19/USA/CA-CDC-LC0581548/2022	EPI_ISL_12496749
LC0582944	hCoV-19/USA/MO-CDC-LC0582944/2022	EPI_ISL_12496729
LC0582958	hCoV-19/USA/IL-CDC-LC0582958/2022	EPI_ISL_12496732
LC0582957	hCoV-19/USA/IN-CDC-LC0582957/2022	EPI_ISL_12496733
LC0581834	hCoV-19/USA/IL-CDC-LC0581834/2022	EPI_ISL_12496738
LC0582037	hCoV-19/USA/OR-CDC-LC0582037/2022	EPI_ISL_12496746
LC0582945	hCoV-19/USA/MO-CDC-LC0582945/2022	EPI_ISL_12496736
LC0581780	hCoV-19/USA/IL-CDC-LC0581780/2022	EPI_ISL_12496739
LC0581270	hCoV-19/USA/NY-CDC-LC0581270/2022	EPI_ISL_12496751
LC0581554	hCoV-19/USA/CA-CDC-LC0581554/2022	EPI_ISL_12496765
LC0582994	hCoV-19/USA/IL-CDC-LC0582994/2022	EPI_ISL_12496737
LC0581505	hCoV-19/USA/NC-CDC-LC0581505/2022	EPI_ISL_12496747
LC0581269	hCoV-19/USA/NY-CDC-LC0581269/2022	EPI_ISL_12496754
LC0581916	hCoV-19/USA/IL-CDC-LC0581916/2022	EPI_ISL_12496740
LC0582257	hCoV-19/USA/AK-CDC-LC0582257/2022	EPI_ISL_12496744
LC0581278	hCoV-19/USA/TN-CDC-LC0581278/2022	EPI_ISL_12496752
LC0581549	hCoV-19/USA/CA-CDC-LC0581549/2022	EPI_ISL_12496755
LC0583067	hCoV-19/USA/PA-CDC-LC0583067/2022	EPI_ISL_12496741
LC0581618	hCoV-19/USA/CA-CDC-LC0581618/2022	EPI_ISL_12496748
LC0581271	hCoV-19/USA/FL-CDC-LC0581271/2022	EPI_ISL_12496756
LC0581102	hCoV-19/USA/MD-CDC-LC0581102/2022	EPI_ISL_12496745
LC0581276	hCoV-19/USA/VA-CDC-LC0581276/2022	EPI_ISL_12496753
LC0581324	hCoV-19/USA/NY-CDC-LC0581324/2022	EPI_ISL_12496763
LC0581620	hCoV-19/USA/CA-CDC-LC0581620/2022	EPI_ISL_12496771
LC0581273	hCoV-19/USA/VA-CDC-LC0581273/2022	EPI_ISL_12496760
LC0581665	hCoV-19/USA/CA-CDC-LC0581665/2022	EPI_ISL_12496769
LC0581555	hCoV-19/USA/CA-CDC-LC0581555/2022	EPI_ISL_12496774
LC0581322	hCoV-19/USA/NC-CDC-LC0581322/2022	EPI_ISL_12496757
LC0581628	hCoV-19/USA/CA-CDC-LC0581628/2022	EPI_ISL_12496768
LC0581570	hCoV-19/USA/CA-CDC-LC0581570/2022	EPI_ISL_12496783
LC0581296	hCoV-19/USA/TX-CDC-LC0581296/2022	EPI_ISL_12496758
LC0581683	hCoV-19/USA/CA-CDC-LC0581683/2022	EPI_ISL_12496767
LC0581671	hCoV-19/USA/CA-CDC-LC0581671/2022	EPI_ISL_12496773
LC0584713	hCoV-19/USA/FL-CDC-LC0584713/2022	EPI_ISL_12505407
LC0581272	hCoV-19/USA/VA-CDC-LC0581272/2022	EPI_ISL_12496759
LC0581613	hCoV-19/USA/CA-CDC-LC0581613/2022	EPI_ISL_12496770
LC0581303	hCoV-19/USA/NC-CDC-LC0581303/2022	EPI_ISL_12496761
LC0581559	hCoV-19/USA/CA-CDC-LC0581559/2022	EPI_ISL_12496766
LC0581617	hCoV-19/USA/CA-CDC-LC0581617/2022	EPI_ISL_12496772
LC0581571	hCoV-19/USA/CA-CDC-LC0581571/2022	EPI_ISL_12496788
LC0581323	hCoV-19/USA/VA-CDC-LC0581323/2022	EPI_ISL_12496762
LC0581676	hCoV-19/USA/CA-CDC-LC0581676/2022	EPI_ISL_12496764
LC0581705	hCoV-19/USA/CA-CDC-LC0581705/2022	EPI_ISL_12496775
LC0581669	hCoV-19/USA/CA-CDC-LC0581669/2022	EPI_ISL_12496780
LC0581690	hCoV-19/USA/CA-CDC-LC0581690/2022	EPI_ISL_12496786
LC0581729	hCoV-19/USA/IL-CDC-LC0581729/2022	EPI_ISL_12496799
LC0581556	hCoV-19/USA/CA-CDC-LC0581556/2022	EPI_ISL_12496776
LC0581616	hCoV-19/USA/CA-CDC-LC0581616/2022	EPI_ISL_12496784
LC0581792	hCoV-19/USA/IN-CDC-LC0581792/2022	EPI_ISL_12496796
LC0581664	hCoV-19/USA/CA-CDC-LC0581664/2022	EPI_ISL_12496777
LC0581689	hCoV-19/USA/CA-CDC-LC0581689/2022	EPI_ISL_12496778
LC0581573	hCoV-19/USA/CA-CDC-LC0581573/2022	EPI_ISL_12496782
LC0581561	hCoV-19/USA/CA-CDC-LC0581561/2022	EPI_ISL_12496779
LC0581575	hCoV-19/USA/CA-CDC-LC0581575/2022	EPI_ISL_12496793
LC0581988	hCoV-19/USA/WA-CDC-LC0581988/2022	EPI_ISL_12496797
LC0581732	hCoV-19/USA/IL-CDC-LC0581732/2022	EPI_ISL_12496802
LC0581572	hCoV-19/USA/CA-CDC-LC0581572/2022	EPI_ISL_12496781
LC0581336	hCoV-19/USA/VA-CDC-LC0581336/2022	EPI_ISL_12496795
LC0581885	hCoV-19/USA/IL-CDC-LC0581885/2022	EPI_ISL_12496801
LC0581576	hCoV-19/USA/CA-CDC-LC0581576/2022	EPI_ISL_12496785
LC0581574	hCoV-19/USA/CA-CDC-LC0581574/2022	EPI_ISL_12496789
LC0581668	hCoV-19/USA/CA-CDC-LC0581668/2022	EPI_ISL_12496794
LC0581887	hCoV-19/USA/MI-CDC-LC0581887/2022	EPI_ISL_12496803
LC0581691	hCoV-19/USA/CA-CDC-LC0581691/2022	EPI_ISL_12496787
LC0581693	hCoV-19/USA/CA-CDC-LC0581693/2022	EPI_ISL_12496791
LC0581936	hCoV-19/USA/WA-CDC-LC0581936/2022	EPI_ISL_12496798
LC0581727	hCoV-19/USA/IL-CDC-LC0581727/2022	EPI_ISL_12496807
LC0581692	hCoV-19/USA/CA-CDC-LC0581692/2022	EPI_ISL_12496790
LC0581879	hCoV-19/USA/IL-CDC-LC0581879/2022	EPI_ISL_12496806
LC0581801	hCoV-19/USA/IL-CDC-LC0581801/2022	EPI_ISL_12496810
LC0581552	hCoV-19/USA/CA-CDC-LC0581552/2022	EPI_ISL_12496792
LC0581730	hCoV-19/USA/IL-CDC-LC0581730/2022	EPI_ISL_12496800
LC0581651	hCoV-19/USA/CA-CDC-LC0581651/2022	EPI_ISL_12496811
LC0581733	hCoV-19/USA/MI-CDC-LC0581733/2022	EPI_ISL_12496804
LC0581800	hCoV-19/USA/IL-CDC-LC0581800/2022	EPI_ISL_12496809
LC0581877	hCoV-19/USA/IL-CDC-LC0581877/2022	EPI_ISL_12496805
LC0581581	hCoV-19/USA/CA-CDC-LC0581581/2022	EPI_ISL_12496815
LC0581956	hCoV-19/USA/WA-CDC-LC0581956/2022	EPI_ISL_12496824
LC0581881	hCoV-19/USA/IL-CDC-LC0581881/2022	EPI_ISL_12496808
LC0581579	hCoV-19/USA/CA-CDC-LC0581579/2022	EPI_ISL_12496813
LC0581909	hCoV-19/USA/IL-CDC-LC0581909/2022	EPI_ISL_12496830
LC0581582	hCoV-19/USA/CA-CDC-LC0581582/2022	EPI_ISL_12496812
LC0581946	hCoV-19/USA/WA-CDC-LC0581946/2022	EPI_ISL_12496825
LC0581650	hCoV-19/USA/CA-CDC-LC0581650/2022	EPI_ISL_12496814
LC0581563	hCoV-19/USA/CA-CDC-LC0581563/2022	EPI_ISL_12496833
LC0581862	hCoV-19/USA/PA-CDC-LC0581862/2022	EPI_ISL_12496836
LC0581755	hCoV-19/USA/MO-CDC-LC0581755/2022	EPI_ISL_12496816
LC0581770	hCoV-19/USA/MI-CDC-LC0581770/2022	EPI_ISL_12496820
LC0581564	hCoV-19/USA/CA-CDC-LC0581564/2022	EPI_ISL_12496832
LC0581719	hCoV-19/USA/MI-CDC-LC0581719/2022	EPI_ISL_12496817
LC0581769	hCoV-19/USA/WV-CDC-LC0581769/2022	EPI_ISL_12496819
LC0581932	hCoV-19/USA/WA-CDC-LC0581932/2022	EPI_ISL_12496823
LC0581871	hCoV-19/USA/IL-CDC-LC0581871/2022	EPI_ISL_12496818
LC0582256	hCoV-19/USA/OR-CDC-LC0582256/2022	EPI_ISL_12496828
LC0582196	hCoV-19/USA/WA-CDC-LC0582196/2022	EPI_ISL_12496840
LC0581897	hCoV-19/USA/IL-CDC-LC0581897/2022	EPI_ISL_12496821
LC0581799	hCoV-19/USA/IL-CDC-LC0581799/2022	EPI_ISL_12496822
LC0581983	hCoV-19/USA/WA-CDC-LC0581983/2022	EPI_ISL_12496826
LC0582124	hCoV-19/USA/PA-CDC-LC0582124/2022	EPI_ISL_12496837
LC0582293	hCoV-19/USA/OR-CDC-LC0582293/2022	EPI_ISL_12496827
LC0581908	hCoV-19/USA/WI-CDC-LC0581908/2022	EPI_ISL_12496829
LC0582261	hCoV-19/USA/AK-CDC-LC0582261/2022	EPI_ISL_12496842
LC0581911	hCoV-19/USA/IL-CDC-LC0581911/2022	EPI_ISL_12496831
LC0582125	hCoV-19/USA/WV-CDC-LC0582125/2022	EPI_ISL_12496835
LC0581607	hCoV-19/USA/CA-CDC-LC0581607/2022	EPI_ISL_12496848
LC0582275	hCoV-19/USA/WA-CDC-LC0582275/2022	EPI_ISL_12496834
LC0581864	hCoV-19/USA/PA-CDC-LC0581864/2022	EPI_ISL_12496838
LC0581888	hCoV-19/USA/PA-CDC-LC0581888/2022	EPI_ISL_12496839
LC0581899	hCoV-19/USA/WV-CDC-LC0581899/2022	EPI_ISL_12496849
LC0582308	hCoV-19/USA/WA-CDC-LC0582308/2022	EPI_ISL_12496861
LC0581889	hCoV-19/USA/PA-CDC-LC0581889/2022	EPI_ISL_12496841
LC0581609	hCoV-19/USA/CA-CDC-LC0581609/2022	EPI_ISL_12496846
LC0581901	hCoV-19/USA/KY-CDC-LC0581901/2022	EPI_ISL_12496850
LC0582262	hCoV-19/USA/AK-CDC-LC0582262/2022	EPI_ISL_12496843
LC0581892	hCoV-19/USA/KY-CDC-LC0581892/2022	EPI_ISL_12496851
LC0582175	hCoV-19/USA/ID-CDC-LC0582175/2022	EPI_ISL_12496856
LC0581602	hCoV-19/USA/CA-CDC-LC0581602/2022	EPI_ISL_12496844
LC0581606	hCoV-19/USA/CA-CDC-LC0581606/2022	EPI_ISL_12496845
LC0581608	hCoV-19/USA/CA-CDC-LC0581608/2022	EPI_ISL_12496847
LC0581861	hCoV-19/USA/KY-CDC-LC0581861/2022	EPI_ISL_12496852
LC0582189	hCoV-19/USA/WA-CDC-LC0582189/2022	EPI_ISL_12496859
LC0581837	hCoV-19/USA/IL-CDC-LC0581837/2022	EPI_ISL_12496870
LC0581772	hCoV-19/USA/WV-CDC-LC0581772/2022	EPI_ISL_12496853
LC0582260	hCoV-19/USA/AK-CDC-LC0582260/2022	EPI_ISL_12496855
LC0581809	hCoV-19/USA/WI-CDC-LC0581809/2022	EPI_ISL_12496862
LC0581966	hCoV-19/USA/WA-CDC-LC0581966/2022	EPI_ISL_12496854
LC0582307	hCoV-19/USA/WA-CDC-LC0582307/2022	EPI_ISL_12496860
LC0581869	hCoV-19/USA/IL-CDC-LC0581869/2022	EPI_ISL_12496863
LC0582282	hCoV-19/USA/OR-CDC-LC0582282/2022	EPI_ISL_12496857
LC0581808	hCoV-19/USA/IL-CDC-LC0581808/2022	EPI_ISL_12496865
LC0581920	hCoV-19/USA/IL-CDC-LC0581920/2022	EPI_ISL_12496867
LC0582173	hCoV-19/USA/WA-CDC-LC0582173/2022	EPI_ISL_12496858
LC0581758	hCoV-19/USA/IL-CDC-LC0581758/2022	EPI_ISL_12496864
LC0581919	hCoV-19/USA/IL-CDC-LC0581919/2022	EPI_ISL_12496866
LC0581875	hCoV-19/USA/IL-CDC-LC0581875/2022	EPI_ISL_12496875
LC0581836	hCoV-19/USA/IL-CDC-LC0581836/2022	EPI_ISL_12496868
LC0581790	hCoV-19/USA/IN-CDC-LC0581790/2022	EPI_ISL_12496884
LC0581874	hCoV-19/USA/IL-CDC-LC0581874/2022	EPI_ISL_12496886
LC0581870	hCoV-19/USA/IL-CDC-LC0581870/2022	EPI_ISL_12496869
LC0581925	hCoV-19/USA/IL-CDC-LC0581925/2022	EPI_ISL_12496874
LC0581838	hCoV-19/USA/IL-CDC-LC0581838/2022	EPI_ISL_12496871
LC0581859	hCoV-19/USA/IL-CDC-LC0581859/2022	EPI_ISL_12496876
LC0581873	hCoV-19/USA/IL-CDC-LC0581873/2022	EPI_ISL_12496883
LC0582184	hCoV-19/USA/WA-CDC-LC0582184/2022	EPI_ISL_12496872
LC0581761	hCoV-19/USA/IL-CDC-LC0581761/2022	EPI_ISL_12496880
LC0581759	hCoV-19/USA/IL-CDC-LC0581759/2022	EPI_ISL_12496873
LC0581845	hCoV-19/USA/IL-CDC-LC0581845/2022	EPI_ISL_12496881
LC0582281	hCoV-19/USA/WA-CDC-LC0582281/2022	EPI_ISL_12496889
LC0582120	hCoV-19/USA/IL-CDC-LC0582120/2022	EPI_ISL_12496877
LC0581793	hCoV-19/USA/IN-CDC-LC0581793/2022	EPI_ISL_12496885
LC0582121	hCoV-19/USA/IL-CDC-LC0582121/2022	EPI_ISL_12496878
LC0582286	hCoV-19/USA/OR-CDC-LC0582286/2022	EPI_ISL_12496894
LC0582122	hCoV-19/USA/IL-CDC-LC0582122/2022	EPI_ISL_12496879
LC0581924	hCoV-19/USA/IL-CDC-LC0581924/2022	EPI_ISL_12496882
LC0582193	hCoV-19/USA/WA-CDC-LC0582193/2022	EPI_ISL_12496892
LC0582209	hCoV-19/USA/OR-CDC-LC0582209/2022	EPI_ISL_12496900
LC0582188	hCoV-19/USA/WA-CDC-LC0582188/2022	EPI_ISL_12496907
LC0581320	hCoV-19/USA/NY-CDC-LC0581320/2022	EPI_ISL_12496887
LC0582201	hCoV-19/USA/WA-CDC-LC0582201/2022	EPI_ISL_12496888
LC0582205	hCoV-19/USA/OR-CDC-LC0582205/2022	EPI_ISL_12496895
LC0582309	hCoV-19/USA/WA-CDC-LC0582309/2022	EPI_ISL_12496903
LC0582179	hCoV-19/USA/WA-CDC-LC0582179/2022	EPI_ISL_12496915
LC0582242	hCoV-19/USA/WA-CDC-LC0582242/2022	EPI_ISL_12496890
LC0582203	hCoV-19/USA/WA-CDC-LC0582203/2022	EPI_ISL_12496891
LC0582177	hCoV-19/USA/OR-CDC-LC0582177/2022	EPI_ISL_12496902
LC0582276	hCoV-19/USA/WA-CDC-LC0582276/2022	EPI_ISL_12496893
LC0582283	hCoV-19/USA/WA-CDC-LC0582283/2022	EPI_ISL_12496904
LC0582207	hCoV-19/USA/OR-CDC-LC0582207/2022	EPI_ISL_12496896
LC0582183	hCoV-19/USA/WA-CDC-LC0582183/2022	EPI_ISL_12496906
LC0582180	hCoV-19/USA/WA-CDC-LC0582180/2022	EPI_ISL_12496913
LC0581183	hCoV-19/USA/NC-CDC-LC0581183/2022	EPI_ISL_12496921
LC0582277	hCoV-19/USA/WA-CDC-LC0582277/2022	EPI_ISL_12496897
LC0582181	hCoV-19/USA/WA-CDC-LC0582181/2022	EPI_ISL_12496908
LC0582178	hCoV-19/USA/WA-CDC-LC0582178/2022	EPI_ISL_12496898
LC0582197	hCoV-19/USA/WA-CDC-LC0582197/2022	EPI_ISL_12496910
LC0580971	hCoV-19/USA/NJ-CDC-LC0580971/2022	EPI_ISL_12496919
LC0581032	hCoV-19/USA/NJ-CDC-LC0581032/2022	EPI_ISL_12496928
LC0582287	hCoV-19/USA/OR-CDC-LC0582287/2022	EPI_ISL_12496899
LC0582235	hCoV-19/USA/OR-CDC-LC0582235/2022	EPI_ISL_12496901
LC0582233	hCoV-19/USA/WA-CDC-LC0582233/2022	EPI_ISL_12496905
LC0582202	hCoV-19/USA/WA-CDC-LC0582202/2022	EPI_ISL_12496916
LC0582204	hCoV-19/USA/WA-CDC-LC0582204/2022	EPI_ISL_12496909
LC0582306	hCoV-19/USA/WA-CDC-LC0582306/2022	EPI_ISL_12496911
LC0581069	hCoV-19/USA/NY-CDC-LC0581069/2022	EPI_ISL_12496920
LC0580784	hCoV-19/USA/NJ-CDC-LC0580784/2022	EPI_ISL_12496932
LC0581258	hCoV-19/USA/VA-CDC-LC0581258/2022	EPI_ISL_12496937
LC0582273	hCoV-19/USA/WA-CDC-LC0582273/2022	EPI_ISL_12496912
LC0582241	hCoV-19/USA/WA-CDC-LC0582241/2022	EPI_ISL_12496917
LC0581190	hCoV-19/USA/NC-CDC-LC0581190/2022	EPI_ISL_12496934
LC0581339	hCoV-19/USA/NC-CDC-LC0581339/2022	EPI_ISL_12496941
LC0582200	hCoV-19/USA/WA-CDC-LC0582200/2022	EPI_ISL_12496914
LC0582231	hCoV-19/USA/WA-CDC-LC0582231/2022	EPI_ISL_12496918
LC0581235	hCoV-19/USA/MD-CDC-LC0581235/2022	EPI_ISL_12496925
LC0581184	hCoV-19/USA/VA-CDC-LC0581184/2022	EPI_ISL_12496926
LC0581033	hCoV-19/USA/NJ-CDC-LC0581033/2022	EPI_ISL_12496930
LC0581014	hCoV-19/USA/NY-CDC-LC0581014/2022	EPI_ISL_12496922
LC0581020	hCoV-19/USA/NJ-CDC-LC0581020/2022	EPI_ISL_12496929
LC0580854	hCoV-19/USA/NY-CDC-LC0580854/2022	EPI_ISL_12496923
LC0581462	hCoV-19/USA/VA-CDC-LC0581462/2022	EPI_ISL_12496936
LC0581463	hCoV-19/USA/NC-CDC-LC0581463/2022	EPI_ISL_12496942
LC0581182	hCoV-19/USA/NC-CDC-LC0581182/2022	EPI_ISL_12496944
LC0581459	hCoV-19/USA/MD-CDC-LC0581459/2022	EPI_ISL_12496924
LC0581283	hCoV-19/USA/MD-CDC-LC0581283/2022	EPI_ISL_12496935
LC0581382	hCoV-19/USA/NJ-CDC-LC0581382/2022	EPI_ISL_12496927
LC0581096	hCoV-19/USA/MD-CDC-LC0581096/2022	EPI_ISL_12496940
LC0580973	hCoV-19/USA/PA-CDC-LC0580973/2022	EPI_ISL_12496945
LC0580783	hCoV-19/USA/NJ-CDC-LC0580783/2022	EPI_ISL_12496931
LC0581498	hCoV-19/USA/NC-CDC-LC0581498/2022	EPI_ISL_12496933
LC0581242	hCoV-19/USA/VA-CDC-LC0581242/2022	EPI_ISL_12496938
LC0580791	hCoV-19/USA/NY-CDC-LC0580791/2022	EPI_ISL_12496952
LC0580842	hCoV-19/USA/NJ-CDC-LC0580842/2022	EPI_ISL_12496961
LC0581160	hCoV-19/USA/NC-CDC-LC0581160/2022	EPI_ISL_12496939
LC0581068	hCoV-19/USA/NC-CDC-LC0581068/2022	EPI_ISL_12496943
LC0581013	hCoV-19/USA/NY-CDC-LC0581013/2022	EPI_ISL_12496946
LC0582990	hCoV-19/USA/OH-CDC-LC0582990/2022	EPI_ISL_12496962
LC0580903	hCoV-19/USA/NJ-CDC-LC0580903/2022	EPI_ISL_12496973
LC0580930	hCoV-19/USA/NY-CDC-LC0580930/2022	EPI_ISL_12496947
LC0580900	hCoV-19/USA/NJ-CDC-LC0580900/2022	EPI_ISL_12496949
LC0581380	hCoV-19/USA/NJ-CDC-LC0581380/2022	EPI_ISL_12496965
LC0580819	hCoV-19/USA/NJ-CDC-LC0580819/2022	EPI_ISL_12496950
LC0580796	hCoV-19/USA/NJ-CDC-LC0580796/2022	EPI_ISL_12496956
LC0581024	hCoV-19/USA/NJ-CDC-LC0581024/2022	EPI_ISL_12496968
LC0580812	hCoV-19/USA/NJ-CDC-LC0580812/2022	EPI_ISL_12496951
LC0580797	hCoV-19/USA/NJ-CDC-LC0580797/2022	EPI_ISL_12496955
LC0580800	hCoV-19/USA/NY-CDC-LC0580800/2022	EPI_ISL_12496953
LC0580845	hCoV-19/USA/NJ-CDC-LC0580845/2022	EPI_ISL_12496957
LC0580798	hCoV-19/USA/NY-CDC-LC0580798/2022	EPI_ISL_12496954
LC0583055	hCoV-19/USA/OH-CDC-LC0583055/2022	EPI_ISL_12496963
LC0581027	hCoV-19/USA/NJ-CDC-LC0581027/2022	EPI_ISL_12496966
LC0580843	hCoV-19/USA/NJ-CDC-LC0580843/2022	EPI_ISL_12496958
LC0580847	hCoV-19/USA/NJ-CDC-LC0580847/2022	EPI_ISL_12496959
LC0580989	hCoV-19/USA/NJ-CDC-LC0580989/2022	EPI_ISL_12496967
LC0580846	hCoV-19/USA/NJ-CDC-LC0580846/2022	EPI_ISL_12496960
LC0580901	hCoV-19/USA/NJ-CDC-LC0580901/2022	EPI_ISL_12496974
LC0581028	hCoV-19/USA/NJ-CDC-LC0581028/2022	EPI_ISL_12496979
LC0580988	hCoV-19/USA/NJ-CDC-LC0580988/2022	EPI_ISL_12496964
LC0581018	hCoV-19/USA/CT-CDC-LC0581018/2022	EPI_ISL_12496982
LC0581009	hCoV-19/USA/CT-CDC-LC0581009/2022	EPI_ISL_12496985
LC0580856	hCoV-19/USA/NJ-CDC-LC0580856/2022	EPI_ISL_12496969
LC0581055	hCoV-19/USA/NJ-CDC-LC0581055/2022	EPI_ISL_12496977
LC0580902	hCoV-19/USA/NY-CDC-LC0580902/2022	EPI_ISL_12496981
LC0581387	hCoV-19/USA/NJ-CDC-LC0581387/2022	EPI_ISL_12496970
LC0580785	hCoV-19/USA/NY-CDC-LC0580785/2022	EPI_ISL_12496980
LC0581026	hCoV-19/USA/CT-CDC-LC0581026/2022	EPI_ISL_12496984
LC0580992	hCoV-19/USA/NJ-CDC-LC0580992/2022	EPI_ISL_12496971
LC0581016	hCoV-19/USA/NJ-CDC-LC0581016/2022	EPI_ISL_12496972
LC0581019	hCoV-19/USA/CT-CDC-LC0581019/2022	EPI_ISL_12496983
LC0580892	hCoV-19/USA/DE-CDC-LC0580892/2022	EPI_ISL_12496996
LC0581402	hCoV-19/USA/NJ-CDC-LC0581402/2022	EPI_ISL_12496976
LC0581385	hCoV-19/USA/CT-CDC-LC0581385/2022	EPI_ISL_12496987
LC0581017	hCoV-19/USA/CT-CDC-LC0581017/2022	EPI_ISL_12496990
LC0581456	hCoV-19/USA/VA-CDC-LC0581456/2022	EPI_ISL_12496998
LC0581056	hCoV-19/USA/CT-CDC-LC0581056/2022	EPI_ISL_12496978
LC0581031	hCoV-19/USA/NJ-CDC-LC0581031/2022	EPI_ISL_12496992
LC0580859	hCoV-19/USA/NJ-CDC-LC0580859/2022	EPI_ISL_12496999
LC0581012	hCoV-19/USA/CT-CDC-LC0581012/2022	EPI_ISL_12496986
LC0581386	hCoV-19/USA/NJ-CDC-LC0581386/2022	EPI_ISL_12496989
LC0581046	hCoV-19/USA/NH-CDC-LC0581046/2022	EPI_ISL_12496995
LC0581023	hCoV-19/USA/NJ-CDC-LC0581023/2022	EPI_ISL_12496988
LC0581025	hCoV-19/USA/NJ-CDC-LC0581025/2022	EPI_ISL_12496991
LC0580841	hCoV-19/USA/NJ-CDC-LC0580841/2022	EPI_ISL_12497000
LC0581034	hCoV-19/USA/NJ-CDC-LC0581034/2022	EPI_ISL_12496993
LC0580990	hCoV-19/USA/MD-CDC-LC0580990/2022	EPI_ISL_12496994
LC0580858	hCoV-19/USA/NJ-CDC-LC0580858/2022	EPI_ISL_12497003
LC0581060	hCoV-19/USA/CT-CDC-LC0581060/2022	EPI_ISL_12497012
LC0580888	hCoV-19/USA/NJ-CDC-LC0580888/2022	EPI_ISL_12497023
LC0581458	hCoV-19/USA/NY-CDC-LC0581458/2022	EPI_ISL_12496997
LC0581015	hCoV-19/USA/NJ-CDC-LC0581015/2022	EPI_ISL_12497006
LC0580917	hCoV-19/USA/NJ-CDC-LC0580917/2022	EPI_ISL_12497014
LC0581397	hCoV-19/USA/NJ-CDC-LC0581397/2022	EPI_ISL_12497025
LC0580792	hCoV-19/USA/NY-CDC-LC0580792/2022	EPI_ISL_12497001
LC0580911	hCoV-19/USA/CT-CDC-LC0580911/2022	EPI_ISL_12497009
LC0580893	hCoV-19/USA/NJ-CDC-LC0580893/2022	EPI_ISL_12497021
LC0580860	hCoV-19/USA/NJ-CDC-LC0580860/2022	EPI_ISL_12497002
LC0581030	hCoV-19/USA/PA-CDC-LC0581030/2022	EPI_ISL_12497011
LC0580931	hCoV-19/USA/NJ-CDC-LC0580931/2022	EPI_ISL_12497016
LC0581058	hCoV-19/USA/NJ-CDC-LC0581058/2022	EPI_ISL_12497022
LC0581011	hCoV-19/USA/NJ-CDC-LC0581011/2022	EPI_ISL_12497004
LC0580857	hCoV-19/USA/NJ-CDC-LC0580857/2022	EPI_ISL_12497005
LC0581388	hCoV-19/USA/NJ-CDC-LC0581388/2022	EPI_ISL_12497007
LC0581394	hCoV-19/USA/NJ-CDC-LC0581394/2022	EPI_ISL_12497017
LC0580915	hCoV-19/USA/NJ-CDC-LC0580915/2022	EPI_ISL_12497020
LC0580985	hCoV-19/USA/NJ-CDC-LC0580985/2022	EPI_ISL_12497036
LC0581057	hCoV-19/USA/CT-CDC-LC0581057/2022	EPI_ISL_12497008
LC0581395	hCoV-19/USA/NJ-CDC-LC0581395/2022	EPI_ISL_12497015
LC0581399	hCoV-19/USA/CT-CDC-LC0581399/2022	EPI_ISL_12497010
LC0580814	hCoV-19/USA/NY-CDC-LC0580814/2022	EPI_ISL_12497019
LC0581400	hCoV-19/USA/CT-CDC-LC0581400/2022	EPI_ISL_12497013
LC0580890	hCoV-19/USA/NJ-CDC-LC0580890/2022	EPI_ISL_12497018
LC0581398	hCoV-19/USA/NJ-CDC-LC0581398/2022	EPI_ISL_12497024
LC0581194	hCoV-19/USA/NC-CDC-LC0581194/2022	EPI_ISL_12497037
LC0581220	hCoV-19/USA/NC-CDC-LC0581220/2022	EPI_ISL_12497043
LC0580871	hCoV-19/USA/NJ-CDC-LC0580871/2022	EPI_ISL_12497026
LC0581391	hCoV-19/USA/NJ-CDC-LC0581391/2022	EPI_ISL_12497033
LC0580932	hCoV-19/USA/NJ-CDC-LC0580932/2022	EPI_ISL_12497034
LC0580918	hCoV-19/USA/NJ-CDC-LC0580918/2022	EPI_ISL_12497027
LC0581389	hCoV-19/USA/NJ-CDC-LC0581389/2022	EPI_ISL_12497032
LC0581200	hCoV-19/USA/NC-CDC-LC0581200/2022	EPI_ISL_12497046
LC0581401	hCoV-19/USA/NJ-CDC-LC0581401/2022	EPI_ISL_12497028
LC0581221	hCoV-19/USA/NC-CDC-LC0581221/2022	EPI_ISL_12497045
LC0580896	hCoV-19/USA/NJ-CDC-LC0580896/2022	EPI_ISL_12497029
LC0580984	hCoV-19/USA/NY-CDC-LC0580984/2022	EPI_ISL_12497031
LC0581186	hCoV-19/USA/NC-CDC-LC0581186/2022	EPI_ISL_12497039
LC0581187	hCoV-19/USA/NC-CDC-LC0581187/2022	EPI_ISL_12497047
LC0580913	hCoV-19/USA/NJ-CDC-LC0580913/2022	EPI_ISL_12497030
LC0580993	hCoV-19/USA/PA-CDC-LC0580993/2022	EPI_ISL_12497041
LC0581226	hCoV-19/USA/NC-CDC-LC0581226/2022	EPI_ISL_12497044
LC0580817	hCoV-19/USA/NJ-CDC-LC0580817/2022	EPI_ISL_12497035
LC0580877	hCoV-19/USA/MA-CDC-LC0580877/2022	EPI_ISL_12497040
LC0580991	hCoV-19/USA/PA-CDC-LC0580991/2022	EPI_ISL_12497048
LC0580952	hCoV-19/USA/NJ-CDC-LC0580952/2022	EPI_ISL_12497042
LC0581476	hCoV-19/USA/MD-CDC-LC0581476/2022	EPI_ISL_12497054
LC0581465	hCoV-19/USA/DC-CDC-LC0581465/2022	EPI_ISL_12497055
LC0581210	hCoV-19/USA/NC-CDC-LC0581210/2022	EPI_ISL_12497063
LC0581162	hCoV-19/USA/NC-CDC-LC0581162/2022	EPI_ISL_12497049
LC0581239	hCoV-19/USA/DC-CDC-LC0581239/2022	EPI_ISL_12497053
LC0581191	hCoV-19/USA/NC-CDC-LC0581191/2022	EPI_ISL_12497070
LC0580936	hCoV-19/USA/NY-CDC-LC0580936/2022	EPI_ISL_12497050
LC0581519	hCoV-19/USA/NC-CDC-LC0581519/2022	EPI_ISL_12497057
LC0581005	hCoV-19/USA/PA-CDC-LC0581005/2022	EPI_ISL_12497074
LC0581246	hCoV-19/USA/VA-CDC-LC0581246/2022	EPI_ISL_12497051
LC0581207	hCoV-19/USA/NC-CDC-LC0581207/2022	EPI_ISL_12497062
LC0580879	hCoV-19/USA/PA-CDC-LC0580879/2022	EPI_ISL_12497067
LC0581521	hCoV-19/USA/DC-CDC-LC0581521/2022	EPI_ISL_12497052
LC0581193	hCoV-19/USA/NC-CDC-LC0581193/2022	EPI_ISL_12497059
LC0581201	hCoV-19/USA/DC-CDC-LC0581201/2022	EPI_ISL_12497056
LC0580873	hCoV-19/USA/NJ-CDC-LC0580873/2022	EPI_ISL_12497060
LC0580875	hCoV-19/USA/NH-CDC-LC0580875/2022	EPI_ISL_12497066
LC0581284	hCoV-19/USA/DC-CDC-LC0581284/2022	EPI_ISL_12497058
LC0581206	hCoV-19/USA/NC-CDC-LC0581206/2022	EPI_ISL_12497064
LC0581008	hCoV-19/USA/PA-CDC-LC0581008/2022	EPI_ISL_12497068
LC0581508	hCoV-19/USA/NC-CDC-LC0581508/2022	EPI_ISL_12497061
LC0580872	hCoV-19/USA/NY-CDC-LC0580872/2022	EPI_ISL_12497065
LC0581007	hCoV-19/USA/RI-CDC-LC0581007/2022	EPI_ISL_12497069
LC0581467	hCoV-19/USA/SC-CDC-LC0581467/2022	EPI_ISL_12497076
LC0581185	hCoV-19/USA/IN-CDC-LC0581185/2022	EPI_ISL_12497079
LC0581006	hCoV-19/USA/NH-CDC-LC0581006/2022	EPI_ISL_12497071
LC0580878	hCoV-19/USA/MA-CDC-LC0580878/2022	EPI_ISL_12497081
LC0580899	hCoV-19/USA/NY-CDC-LC0580899/2022	EPI_ISL_12497092
LC0581037	hCoV-19/USA/MA-CDC-LC0581037/2022	EPI_ISL_12497072
LC0581335	hCoV-19/USA/NC-CDC-LC0581335/2022	EPI_ISL_12497087
LC0581497	hCoV-19/USA/VA-CDC-LC0581497/2022	EPI_ISL_12497073
LC0581202	hCoV-19/USA/DC-CDC-LC0581202/2022	EPI_ISL_12497082
LC0581041	hCoV-19/USA/MA-CDC-LC0581041/2022	EPI_ISL_12497075
LC0581279	hCoV-19/USA/DC-CDC-LC0581279/2022	EPI_ISL_12497094
LC0580951	hCoV-19/USA/PA-CDC-LC0580951/2022	EPI_ISL_12497096
LC0580983	hCoV-19/USA/NJ-CDC-LC0580983/2022	EPI_ISL_12497077
LC0581188	hCoV-19/USA/NC-CDC-LC0581188/2022	EPI_ISL_12497078
LC0581281	hCoV-19/USA/DC-CDC-LC0581281/2022	EPI_ISL_12497085
LC0581466	hCoV-19/USA/NC-CDC-LC0581466/2022	EPI_ISL_12497080
LC0581195	hCoV-19/USA/NC-CDC-LC0581195/2022	EPI_ISL_12497089
LC0581161	hCoV-19/USA/NC-CDC-LC0581161/2022	EPI_ISL_12497083
LC0581625	hCoV-19/USA/CA-CDC-LC0581625/2022	EPI_ISL_12497084
LC0581337	hCoV-19/USA/NC-CDC-LC0581337/2022	EPI_ISL_12497086
LC0581469	hCoV-19/USA/DC-CDC-LC0581469/2022	EPI_ISL_12497088
LC0581464	hCoV-19/USA/NC-CDC-LC0581464/2022	EPI_ISL_12497091
LC0580787	hCoV-19/USA/NJ-CDC-LC0580787/2022	EPI_ISL_12497107
LC0581461	hCoV-19/USA/NC-CDC-LC0581461/2022	EPI_ISL_12497090
LC0581010	hCoV-19/USA/PA-CDC-LC0581010/2022	EPI_ISL_12497095
LC0580786	hCoV-19/USA/NJ-CDC-LC0580786/2022	EPI_ISL_12497093
LC0580833	hCoV-19/USA/PA-CDC-LC0580833/2022	EPI_ISL_12497101
LC0581137	hCoV-19/USA/DC-CDC-LC0581137/2022	EPI_ISL_12497110
LC0582960	hCoV-19/USA/IL-CDC-LC0582960/2022	EPI_ISL_12497117
LC0582962	hCoV-19/USA/WV-CDC-LC0582962/2022	EPI_ISL_12497097
LC0582992	hCoV-19/USA/MI-CDC-LC0582992/2022	EPI_ISL_12497099
LC0581516	hCoV-19/USA/DC-CDC-LC0581516/2022	EPI_ISL_12497111
LC0582981	hCoV-19/USA/WA-CDC-LC0582981/2022	EPI_ISL_12497119
LC0582993	hCoV-19/USA/MI-CDC-LC0582993/2022	EPI_ISL_12497098
LC0582985	hCoV-19/USA/WV-CDC-LC0582985/2022	EPI_ISL_12497100
LC0580831	hCoV-19/USA/PA-CDC-LC0580831/2022	EPI_ISL_12497104
LC0581140	hCoV-19/USA/VA-CDC-LC0581140/2022	EPI_ISL_12497115
LC0580838	hCoV-19/USA/NJ-CDC-LC0580838/2022	EPI_ISL_12497102
LC0581198	hCoV-19/USA/DC-CDC-LC0581198/2022	EPI_ISL_12497118
LC0581514	hCoV-19/USA/DC-CDC-LC0581514/2022	EPI_ISL_12497124
LC0580834	hCoV-19/USA/PA-CDC-LC0580834/2022	EPI_ISL_12497103
LC0580832	hCoV-19/USA/NJ-CDC-LC0580832/2022	EPI_ISL_12497105
LC0583075	hCoV-19/USA/IL-CDC-LC0583075/2022	EPI_ISL_12497106
LC0581240	hCoV-19/USA/VA-CDC-LC0581240/2022	EPI_ISL_12497113
LC0581135	hCoV-19/USA/DC-CDC-LC0581135/2022	EPI_ISL_12497108
LC0582885	hCoV-19/USA/IL-CDC-LC0582885/2022	EPI_ISL_12497114
LC0581474	hCoV-19/USA/DC-CDC-LC0581474/2022	EPI_ISL_12497123
LC0581087	hCoV-19/USA/MD-CDC-LC0581087/2022	EPI_ISL_12497109
LC0581403	hCoV-19/USA/NY-CDC-LC0581403/2022	EPI_ISL_12497116
LC0581289	hCoV-19/USA/DC-CDC-LC0581289/2022	EPI_ISL_12497127
LC0581294	hCoV-19/USA/DC-CDC-LC0581294/2022	EPI_ISL_12497112
LC0583043	hCoV-19/USA/MO-CDC-LC0583043/2022	EPI_ISL_12497120
LC0582271	hCoV-19/USA/WA-CDC-LC0582271/2022	EPI_ISL_12497134
LC0581285	hCoV-19/USA/DC-CDC-LC0581285/2022	EPI_ISL_12497121
LC0583069	hCoV-19/USA/PA-CDC-LC0583069/2022	EPI_ISL_12497122
LC0581848	hCoV-19/USA/OH-CDC-LC0581848/2022	EPI_ISL_12497130
LC0582299	hCoV-19/USA/WA-CDC-LC0582299/2022	EPI_ISL_12497131
LC0581282	hCoV-19/USA/DC-CDC-LC0581282/2022	EPI_ISL_12497125
LC0581280	hCoV-19/USA/DC-CDC-LC0581280/2022	EPI_ISL_12497126
LC0581584	hCoV-19/USA/CA-CDC-LC0581584/2022	EPI_ISL_12497138
LC0582017	hCoV-19/USA/OR-CDC-LC0582017/2022	EPI_ISL_12497145
LC0582413	hCoV-19/USA/WV-CDC-LC0582413/2022	EPI_ISL_12497152
LC0582909	hCoV-19/USA/PA-CDC-LC0582909/2022	EPI_ISL_12497128
LC0581640	hCoV-19/USA/CA-CDC-LC0581640/2022	EPI_ISL_12497143
LC0581238	hCoV-19/USA/VA-CDC-LC0581238/2022	EPI_ISL_12497129
LC0581768	hCoV-19/USA/MO-CDC-LC0581768/2022	EPI_ISL_12497133
LC0581585	hCoV-19/USA/CA-CDC-LC0581585/2022	EPI_ISL_12497142
LC0582263	hCoV-19/USA/WA-CDC-LC0582263/2022	EPI_ISL_12497153
LC0582187	hCoV-19/USA/WA-CDC-LC0582187/2022	EPI_ISL_12497132
LC0582270	hCoV-19/USA/WA-CDC-LC0582270/2022	EPI_ISL_12497135
LC0582269	hCoV-19/USA/WA-CDC-LC0582269/2022	EPI_ISL_12497136
LC0581592	hCoV-19/USA/CA-CDC-LC0581592/2022	EPI_ISL_12497139
LC0581591	hCoV-19/USA/CA-CDC-LC0581591/2022	EPI_ISL_12497137
LC0581637	hCoV-19/USA/CA-CDC-LC0581637/2022	EPI_ISL_12497144
LC0581594	hCoV-19/USA/CA-CDC-LC0581594/2022	EPI_ISL_12497140
LC0581590	hCoV-19/USA/CA-CDC-LC0581590/2022	EPI_ISL_12497141
LC0581766	hCoV-19/USA/PA-CDC-LC0581766/2022	EPI_ISL_12497157
LC0581969	hCoV-19/USA/OR-CDC-LC0581969/2022	EPI_ISL_12497146
LC0581636	hCoV-19/USA/CA-CDC-LC0581636/2022	EPI_ISL_12497149
LC0582030	hCoV-19/USA/ID-CDC-LC0582030/2022	EPI_ISL_12497165
LC0581754	hCoV-19/USA/KY-CDC-LC0581754/2022	EPI_ISL_12497147
LC0581855	hCoV-19/USA/KY-CDC-LC0581855/2022	EPI_ISL_12497148
LC0582280	hCoV-19/USA/AK-CDC-LC0582280/2022	EPI_ISL_12497158
LC0581941	hCoV-19/USA/WA-CDC-LC0581941/2022	EPI_ISL_12497150
LC0582046	hCoV-19/USA/WA-CDC-LC0582046/2022	EPI_ISL_12497151
LC0582186	hCoV-19/USA/WA-CDC-LC0582186/2022	EPI_ISL_12497154
LC0581599	hCoV-19/USA/CA-CDC-LC0581599/2022	EPI_ISL_12497171
LC0582279	hCoV-19/USA/WA-CDC-LC0582279/2022	EPI_ISL_12497155
LC0582264	hCoV-19/USA/WA-CDC-LC0582264/2022	EPI_ISL_12497156
LC0582252	hCoV-19/USA/AK-CDC-LC0582252/2022	EPI_ISL_12497159
LC0582253	hCoV-19/USA/AK-CDC-LC0582253/2022	EPI_ISL_12497160
LC0581644	hCoV-19/USA/CA-CDC-LC0581644/2022	EPI_ISL_12497162
LC0581543	hCoV-19/USA/CA-CDC-LC0581543/2022	EPI_ISL_12497161
LC0581930	hCoV-19/USA/WA-CDC-LC0581930/2022	EPI_ISL_12497167
LC0581648	hCoV-19/USA/CA-CDC-LC0581648/2022	EPI_ISL_12497163
LC0582057	hCoV-19/USA/OR-CDC-LC0582057/2022	EPI_ISL_12497177
LC0581646	hCoV-19/USA/CA-CDC-LC0581646/2022	EPI_ISL_12497164
LC0581942	hCoV-19/USA/WA-CDC-LC0581942/2022	EPI_ISL_12497168
LC0581964	hCoV-19/USA/OR-CDC-LC0581964/2022	EPI_ISL_12497183
LC0581980	hCoV-19/USA/WA-CDC-LC0581980/2022	EPI_ISL_12497187
LC0582002	hCoV-19/USA/WA-CDC-LC0582002/2022	EPI_ISL_12497166
LC0581959	hCoV-19/USA/OR-CDC-LC0581959/2022	EPI_ISL_12497178
LC0581971	hCoV-19/USA/WA-CDC-LC0581971/2022	EPI_ISL_12497182
LC0581656	hCoV-19/USA/CA-CDC-LC0581656/2022	EPI_ISL_12497169
LC0581627	hCoV-19/USA/CA-CDC-LC0581627/2022	EPI_ISL_12497173
LC0582027	hCoV-19/USA/WA-CDC-LC0582027/2022	EPI_ISL_12497189
LC0581649	hCoV-19/USA/CA-CDC-LC0581649/2022	EPI_ISL_12497170
LC0581626	hCoV-19/USA/IL-CDC-LC0581626/2022	EPI_ISL_12497174
LC0581589	hCoV-19/USA/CA-CDC-LC0581589/2022	EPI_ISL_12497175
LC0581696	hCoV-19/USA/CA-CDC-LC0581696/2022	EPI_ISL_12497172
LC0582062	hCoV-19/USA/OR-CDC-LC0582062/2022	EPI_ISL_12497179
LC0582268	hCoV-19/USA/WA-CDC-LC0582268/2022	EPI_ISL_12497185
LC0582047	hCoV-19/USA/WA-CDC-LC0582047/2022	EPI_ISL_12497201
LC0582185	hCoV-19/USA/OR-CDC-LC0582185/2022	EPI_ISL_12497176
LC0581976	hCoV-19/USA/WA-CDC-LC0581976/2022	EPI_ISL_12497190
LC0581967	hCoV-19/USA/WA-CDC-LC0581967/2022	EPI_ISL_12497196
LC0582063	hCoV-19/USA/WA-CDC-LC0582063/2022	EPI_ISL_12497199
LC0582005	hCoV-19/USA/WA-CDC-LC0582005/2022	EPI_ISL_12497180
LC0582026	hCoV-19/USA/OR-CDC-LC0582026/2022	EPI_ISL_12497184
LC0581960	hCoV-19/USA/WA-CDC-LC0581960/2022	EPI_ISL_12497186
LC0581624	hCoV-19/USA/CA-CDC-LC0581624/2022	EPI_ISL_12497205
LC0581935	hCoV-19/USA/WA-CDC-LC0581935/2022	EPI_ISL_12497181
LC0581695	hCoV-19/USA/CA-CDC-LC0581695/2022	EPI_ISL_12497191
LC0582068	hCoV-19/USA/WA-CDC-LC0582068/2022	EPI_ISL_12497188
LC0581623	hCoV-19/USA/CA-CDC-LC0581623/2022	EPI_ISL_12497206
LC0582997	hCoV-19/USA/MI-CDC-LC0582997/2022	EPI_ISL_12497213
LC0581955	hCoV-19/USA/WA-CDC-LC0581955/2022	EPI_ISL_12497192
LC0582020	hCoV-19/USA/WA-CDC-LC0582020/2022	EPI_ISL_12497195
LC0581568	hCoV-19/USA/CA-CDC-LC0581568/2022	EPI_ISL_12497207
LC0582054	hCoV-19/USA/WA-CDC-LC0582054/2022	EPI_ISL_12497193
LC0582031	hCoV-19/USA/WA-CDC-LC0582031/2022	EPI_ISL_12497194
LC0582021	hCoV-19/USA/WA-CDC-LC0582021/2022	EPI_ISL_12497197
LC0583047	hCoV-19/USA/MO-CDC-LC0583047/2022	EPI_ISL_12497209
LC0582053	hCoV-19/USA/NJ-CDC-LC0582053/2022	EPI_ISL_12497198
LC0582025	hCoV-19/USA/WA-CDC-LC0582025/2022	EPI_ISL_12497203
LC0582918	hCoV-19/USA/MO-CDC-LC0582918/2022	EPI_ISL_12497208
LC0582941	hCoV-19/USA/IL-CDC-LC0582941/2022	EPI_ISL_12497221
LC0581998	hCoV-19/USA/WA-CDC-LC0581998/2022	EPI_ISL_12497200
LC0581961	hCoV-19/USA/WA-CDC-LC0581961/2022	EPI_ISL_12497204
LC0581927	hCoV-19/USA/WA-CDC-LC0581927/2022	EPI_ISL_12497202
LC0582996	hCoV-19/USA/MI-CDC-LC0582996/2022	EPI_ISL_12497214
LC0582931	hCoV-19/USA/OH-CDC-LC0582931/2022	EPI_ISL_12497210
LC0583024	hCoV-19/USA/OH-CDC-LC0583024/2022	EPI_ISL_12497211
LC0582907	hCoV-19/USA/IL-CDC-LC0582907/2022	EPI_ISL_12497224
LC0582940	hCoV-19/USA/IL-CDC-LC0582940/2022	EPI_ISL_12497212
LC0582908	hCoV-19/USA/IL-CDC-LC0582908/2022	EPI_ISL_12497223
LC0583017	hCoV-19/USA/PA-CDC-LC0583017/2022	EPI_ISL_12497226
LC0583054	hCoV-19/USA/MI-CDC-LC0583054/2022	EPI_ISL_12497215
LC0583053	hCoV-19/USA/MI-CDC-LC0583053/2022	EPI_ISL_12497216
LC0582929	hCoV-19/USA/IL-CDC-LC0582929/2022	EPI_ISL_12497231
LC0581610	hCoV-19/USA/CA-CDC-LC0581610/2022	EPI_ISL_12497238
LC0581931	hCoV-19/USA/WA-CDC-LC0581931/2022	EPI_ISL_12497240
LC0583052	hCoV-19/USA/MI-CDC-LC0583052/2022	EPI_ISL_12497217
LC0583001	hCoV-19/USA/IL-CDC-LC0583001/2022	EPI_ISL_12497220
LC0582943	hCoV-19/USA/IL-CDC-LC0582943/2022	EPI_ISL_12497218
LC0583062	hCoV-19/USA/IL-CDC-LC0583062/2022	EPI_ISL_12497234
LC0581995	hCoV-19/USA/WA-CDC-LC0581995/2022	EPI_ISL_12497239
LC0582919	hCoV-19/USA/MO-CDC-LC0582919/2022	EPI_ISL_12497219
LC0583071	hCoV-19/USA/IL-CDC-LC0583071/2022	EPI_ISL_12497222
LC0582961	hCoV-19/USA/KY-CDC-LC0582961/2022	EPI_ISL_12497225
LC0582921	hCoV-19/USA/OH-CDC-LC0582921/2022	EPI_ISL_12497227
LC0582926	hCoV-19/USA/IL-CDC-LC0582926/2022	EPI_ISL_12497229
LC0583074	hCoV-19/USA/IL-CDC-LC0583074/2022	EPI_ISL_12497249
LC0582924	hCoV-19/USA/IL-CDC-LC0582924/2022	EPI_ISL_12497228
LC0582942	hCoV-19/USA/IL-CDC-LC0582942/2022	EPI_ISL_12497232
LC0582928	hCoV-19/USA/IL-CDC-LC0582928/2022	EPI_ISL_12497230
LC0582795	hCoV-19/USA/CA-CDC-LC0582795/2022	EPI_ISL_12497233
LC0581596	hCoV-19/USA/CA-CDC-LC0581596/2022	EPI_ISL_12497236
LC0583048	hCoV-19/USA/IL-CDC-LC0583048/2022	EPI_ISL_12497235
LC0581566	hCoV-19/USA/CA-CDC-LC0581566/2022	EPI_ISL_12497237
LC0581948	hCoV-19/USA/WA-CDC-LC0581948/2022	EPI_ISL_12497242
LC0581978	hCoV-19/USA/WA-CDC-LC0581978/2022	EPI_ISL_12497241
LC0581852	hCoV-19/USA/IL-CDC-LC0581852/2022	EPI_ISL_12497262
LC0580862	hCoV-19/USA/NJ-CDC-LC0580862/2022	EPI_ISL_12497265
LC0582934	hCoV-19/USA/IN-CDC-LC0582934/2022	EPI_ISL_12497243
LC0582935	hCoV-19/USA/IN-CDC-LC0582935/2022	EPI_ISL_12497244
LC0582936	hCoV-19/USA/IN-CDC-LC0582936/2022	EPI_ISL_12497246
LC0583018	hCoV-19/USA/KY-CDC-LC0583018/2022	EPI_ISL_12497247
LC0583020	hCoV-19/USA/IL-CDC-LC0583020/2022	EPI_ISL_12497248
LC0583011	hCoV-19/USA/IL-CDC-LC0583011/2022	EPI_ISL_12497259
LC0583019	hCoV-19/USA/IL-CDC-LC0583019/2022	EPI_ISL_12497250
LC0583021	hCoV-19/USA/IL-CDC-LC0583021/2022	EPI_ISL_12497257
LC0581248	hCoV-19/USA/VA-CDC-LC0581248/2022	EPI_ISL_12497272
LC0583073	hCoV-19/USA/IL-CDC-LC0583073/2022	EPI_ISL_12497251
LC0583010	hCoV-19/USA/IL-CDC-LC0583010/2022	EPI_ISL_12497252
LC0585523	hCoV-19/USA/NJ-CDC-LC0585523/2022	EPI_ISL_12505794
LC0583009	hCoV-19/USA/WI-CDC-LC0583009/2022	EPI_ISL_12497253
LC0582296	hCoV-19/USA/OR-CDC-LC0582296/2022	EPI_ISL_12497263
LC0580940	hCoV-19/USA/NJ-CDC-LC0580940/2022	EPI_ISL_12497270
LC0582988	hCoV-19/USA/WI-CDC-LC0582988/2022	EPI_ISL_12497254
LC0583013	hCoV-19/USA/WI-CDC-LC0583013/2022	EPI_ISL_12497256
LC0580788	hCoV-19/USA/NJ-CDC-LC0580788/2022	EPI_ISL_12497271
LC0581151	hCoV-19/USA/DC-CDC-LC0581151/2022	EPI_ISL_12497273
LC0583012	hCoV-19/USA/IL-CDC-LC0583012/2022	EPI_ISL_12497258
LC0583026	hCoV-19/USA/IL-CDC-LC0583026/2022	EPI_ISL_12497260
LC0582267	hCoV-19/USA/WA-CDC-LC0582267/2022	EPI_ISL_12497261
LC0581171	hCoV-19/USA/MD-CDC-LC0581171/2022	EPI_ISL_12497275
LC0580867	hCoV-19/USA/NJ-CDC-LC0580867/2022	EPI_ISL_12497264
LC0581358	hCoV-19/USA/DC-CDC-LC0581358/2022	EPI_ISL_12497268
LC0581217	hCoV-19/USA/DC-CDC-LC0581217/2022	EPI_ISL_12497277
LC0580864	hCoV-19/USA/NJ-CDC-LC0580864/2022	EPI_ISL_12497266
LC0581376	hCoV-19/USA/CT-CDC-LC0581376/2022	EPI_ISL_12497276
LC0581036	hCoV-19/USA/NJ-CDC-LC0581036/2022	EPI_ISL_12497289
LC0580869	hCoV-19/USA/NJ-CDC-LC0580869/2022	EPI_ISL_12497267
LC0580790	hCoV-19/USA/NJ-CDC-LC0580790/2022	EPI_ISL_12497269
LC0580866	hCoV-19/USA/NJ-CDC-LC0580866/2022	EPI_ISL_12497279
LC0581414	hCoV-19/USA/NJ-CDC-LC0581414/2022	EPI_ISL_12497274
LC0581179	hCoV-19/USA/NC-CDC-LC0581179/2022	EPI_ISL_12497278
LC0580865	hCoV-19/USA/MD-CDC-LC0580865/2022	EPI_ISL_12497282
LC0580929	hCoV-19/USA/PA-CDC-LC0580929/2022	EPI_ISL_12497287
LC0580976	hCoV-19/USA/NJ-CDC-LC0580976/2022	EPI_ISL_12497280
LC0580963	hCoV-19/USA/NJ-CDC-LC0580963/2022	EPI_ISL_12497291
LC0581092	hCoV-19/USA/VA-CDC-LC0581092/2022	EPI_ISL_12497305
LC0581097	hCoV-19/USA/VA-CDC-LC0581097/2022	EPI_ISL_12497306
LC0580863	hCoV-19/USA/NJ-CDC-LC0580863/2022	EPI_ISL_12497281
LC0581481	hCoV-19/USA/DC-CDC-LC0581481/2022	EPI_ISL_12497295
LC0581211	hCoV-19/USA/DC-CDC-LC0581211/2022	EPI_ISL_12497307
LC0580938	hCoV-19/USA/NJ-CDC-LC0580938/2022	EPI_ISL_12497283
LC0581444	hCoV-19/USA/NJ-CDC-LC0581444/2022	EPI_ISL_12497290
LC0581204	hCoV-19/USA/NC-CDC-LC0581204/2022	EPI_ISL_12497292
LC0580939	hCoV-19/USA/PA-CDC-LC0580939/2022	EPI_ISL_12497284
LC0581212	hCoV-19/USA/VA-CDC-LC0581212/2022	EPI_ISL_12497293
LC0581479	hCoV-19/USA/DC-CDC-LC0581479/2022	EPI_ISL_12497299
LC0581372	hCoV-19/USA/PA-CDC-LC0581372/2022	EPI_ISL_12497285
LC0581478	hCoV-19/USA/DC-CDC-LC0581478/2022	EPI_ISL_12497294
LC0581169	hCoV-19/USA/DC-CDC-LC0581169/2022	EPI_ISL_12497302
LC0581170	hCoV-19/USA/MD-CDC-LC0581170/2022	EPI_ISL_12497286
LC0580868	hCoV-19/USA/NJ-CDC-LC0580868/2022	EPI_ISL_12497288
LC0581251	hCoV-19/USA/DC-CDC-LC0581251/2022	EPI_ISL_12497297
LC0580959	hCoV-19/USA/NJ-CDC-LC0580959/2022	EPI_ISL_12497309
LC0581250	hCoV-19/USA/DC-CDC-LC0581250/2022	EPI_ISL_12497296
LC0581100	hCoV-19/USA/MD-CDC-LC0581100/2022	EPI_ISL_12497308
LC0581070	hCoV-19/USA/NC-CDC-LC0581070/2022	EPI_ISL_12497318
LC0580961	hCoV-19/USA/NY-CDC-LC0580961/2022	EPI_ISL_12497298
LC0581035	hCoV-19/USA/CT-CDC-LC0581035/2022	EPI_ISL_12497311
LC0581412	hCoV-19/USA/NJ-CDC-LC0581412/2022	EPI_ISL_12497300
LC0581098	hCoV-19/USA/VA-CDC-LC0581098/2022	EPI_ISL_12497303
LC0581249	hCoV-19/USA/DC-CDC-LC0581249/2022	EPI_ISL_12497301
LC0581356	hCoV-19/USA/MD-CDC-LC0581356/2022	EPI_ISL_12497304
LC0580937	hCoV-19/USA/NY-CDC-LC0580937/2022	EPI_ISL_12497310
LC0581331	hCoV-19/USA/DC-CDC-LC0581331/2022	EPI_ISL_12497312
LC0581413	hCoV-19/USA/NJ-CDC-LC0581413/2022	EPI_ISL_12497319
LC0581441	hCoV-19/USA/CT-CDC-LC0581441/2022	EPI_ISL_12497313
LC0580920	hCoV-19/USA/PA-CDC-LC0580920/2022	EPI_ISL_12497314
LC0580977	hCoV-19/USA/PA-CDC-LC0580977/2022	EPI_ISL_12497316
LC0581051	hCoV-19/USA/NJ-CDC-LC0581051/2022	EPI_ISL_12497328
LC0580919	hCoV-19/USA/NJ-CDC-LC0580919/2022	EPI_ISL_12497315
LC0581443	hCoV-19/USA/NJ-CDC-LC0581443/2022	EPI_ISL_12497324
LC0580921	hCoV-19/USA/NJ-CDC-LC0580921/2022	EPI_ISL_12497327
LC0581073	hCoV-19/USA/NC-CDC-LC0581073/2022	EPI_ISL_12497317
LC0580927	hCoV-19/USA/NJ-CDC-LC0580927/2022	EPI_ISL_12497321
LC0581047	hCoV-19/USA/NJ-CDC-LC0581047/2022	EPI_ISL_12497320
LC0581101	hCoV-19/USA/VA-CDC-LC0581101/2022	EPI_ISL_12497339
LC0580924	hCoV-19/USA/NJ-CDC-LC0580924/2022	EPI_ISL_12497322
LC0580978	hCoV-19/USA/DE-CDC-LC0580978/2022	EPI_ISL_12497325
LC0581434	hCoV-19/USA/NJ-CDC-LC0581434/2022	EPI_ISL_12497334
LC0581052	hCoV-19/USA/NJ-CDC-LC0581052/2022	EPI_ISL_12497323
LC0580775	hCoV-19/USA/NY-CDC-LC0580775/2022	EPI_ISL_12497326
LC0581429	hCoV-19/USA/NJ-CDC-LC0581429/2022	EPI_ISL_12497336
LC0580852	hCoV-19/USA/NJ-CDC-LC0580852/2022	EPI_ISL_12497329
LC0581374	hCoV-19/USA/CT-CDC-LC0581374/2022	EPI_ISL_12497330
LC0580925	hCoV-19/USA/PA-CDC-LC0580925/2022	EPI_ISL_12497338
LC0581370	hCoV-19/USA/NH-CDC-LC0581370/2022	EPI_ISL_12497331
LC0581176	hCoV-19/USA/MD-CDC-LC0581176/2022	EPI_ISL_12497340
LC0580825	hCoV-19/USA/NJ-CDC-LC0580825/2022	EPI_ISL_12497345
LC0580962	hCoV-19/USA/NJ-CDC-LC0580962/2022	EPI_ISL_12497347
LC0581433	hCoV-19/USA/NY-CDC-LC0581433/2022	EPI_ISL_12497332
LC0581439	hCoV-19/USA/NJ-CDC-LC0581439/2022	EPI_ISL_12497343
LC0581219	hCoV-19/USA/VA-CDC-LC0581219/2022	EPI_ISL_12497351
LC0580905	hCoV-19/USA/PA-CDC-LC0580905/2022	EPI_ISL_12497352
LC0581366	hCoV-19/USA/NY-CDC-LC0581366/2022	EPI_ISL_12497333
LC0580964	hCoV-19/USA/NJ-CDC-LC0580964/2022	EPI_ISL_12497344
LC0580848	hCoV-19/USA/NJ-CDC-LC0580848/2022	EPI_ISL_12497335
LC0581049	hCoV-19/USA/NJ-CDC-LC0581049/2022	EPI_ISL_12497353
LC0581422	hCoV-19/USA/NJ-CDC-LC0581422/2022	EPI_ISL_12497359
LC0580850	hCoV-19/USA/NJ-CDC-LC0580850/2022	EPI_ISL_12497337
LC0580780	hCoV-19/USA/NY-CDC-LC0580780/2022	EPI_ISL_12497356
LC0581368	hCoV-19/USA/PA-CDC-LC0581368/2022	EPI_ISL_12497341
LC0580826	hCoV-19/USA/NJ-CDC-LC0580826/2022	EPI_ISL_12497342
LC0581173	hCoV-19/USA/MD-CDC-LC0581173/2022	EPI_ISL_12497362
LC0580996	hCoV-19/USA/PA-CDC-LC0580996/2022	EPI_ISL_12497363
LC0580829	hCoV-19/USA/NJ-CDC-LC0580829/2022	EPI_ISL_12497346
LC0580830	hCoV-19/USA/NJ-CDC-LC0580830/2022	EPI_ISL_12497348
LC0580928	hCoV-19/USA/NJ-CDC-LC0580928/2022	EPI_ISL_12497355
LC0580958	hCoV-19/USA/NJ-CDC-LC0580958/2022	EPI_ISL_12497349
LC0580828	hCoV-19/USA/NJ-CDC-LC0580828/2022	EPI_ISL_12497350
LC0581048	hCoV-19/USA/NJ-CDC-LC0581048/2022	EPI_ISL_12497358
LC0581751	hCoV-19/USA/IN-CDC-LC0581751/2022	EPI_ISL_12497367
LC0580777	hCoV-19/USA/NJ-CDC-LC0580777/2022	EPI_ISL_12497354
LC0580782	hCoV-19/USA/NJ-CDC-LC0580782/2022	EPI_ISL_12497357
LC0581152	hCoV-19/USA/NY-CDC-LC0581152/2022	EPI_ISL_12497369
LC0580923	hCoV-19/USA/NJ-CDC-LC0580923/2022	EPI_ISL_12497360
LC0581164	hCoV-19/USA/NC-CDC-LC0581164/2022	EPI_ISL_12497370
LC0580997	hCoV-19/USA/CT-CDC-LC0580997/2022	EPI_ISL_12497375
LC0580922	hCoV-19/USA/NJ-CDC-LC0580922/2022	EPI_ISL_12497361
LC0581537	hCoV-19/USA/MD-CDC-LC0581537/2022	EPI_ISL_12497368
LC0581371	hCoV-19/USA/NY-CDC-LC0581371/2022	EPI_ISL_12497364
LC0580823	hCoV-19/USA/MA-CDC-LC0580823/2022	EPI_ISL_12497374
LC0581375	hCoV-19/USA/NY-CDC-LC0581375/2022	EPI_ISL_12497365
LC0581166	hCoV-19/USA/NC-CDC-LC0581166/2022	EPI_ISL_12497372
LC0581431	hCoV-19/USA/NJ-CDC-LC0581431/2022	EPI_ISL_12497384
LC0581850	hCoV-19/USA/IN-CDC-LC0581850/2022	EPI_ISL_12497366
LC0580824	hCoV-19/USA/PA-CDC-LC0580824/2022	EPI_ISL_12497376
LC0581153	hCoV-19/USA/FL-CDC-LC0581153/2022	EPI_ISL_12497371
LC0581167	hCoV-19/USA/TN-CDC-LC0581167/2022	EPI_ISL_12497373
LC0580950	hCoV-19/USA/NY-CDC-LC0580950/2022	EPI_ISL_12497379
LC0581002	hCoV-19/USA/PA-CDC-LC0581002/2022	EPI_ISL_12497377
LC0582292	hCoV-19/USA/OR-CDC-LC0582292/2022	EPI_ISL_12497387
LC0580822	hCoV-19/USA/MA-CDC-LC0580822/2022	EPI_ISL_12497378
LC0580947	hCoV-19/USA/NY-CDC-LC0580947/2022	EPI_ISL_12497380
LC0580946	hCoV-19/USA/NY-CDC-LC0580946/2022	EPI_ISL_12497381
LC0580948	hCoV-19/USA/NY-CDC-LC0580948/2022	EPI_ISL_12497382
LC0581763	hCoV-19/USA/IL-CDC-LC0581763/2022	EPI_ISL_12497383
LC0582289	hCoV-19/USA/OR-CDC-LC0582289/2022	EPI_ISL_12497392
LC0581854	hCoV-19/USA/IL-CDC-LC0581854/2022	EPI_ISL_12497385
LC0582248	hCoV-19/USA/WA-CDC-LC0582248/2022	EPI_ISL_12497390
LC0582245	hCoV-19/USA/OR-CDC-LC0582245/2022	EPI_ISL_12497395
LC0582254	hCoV-19/USA/OR-CDC-LC0582254/2022	EPI_ISL_12497398
LC0582213	hCoV-19/USA/WA-CDC-LC0582213/2022	EPI_ISL_12497386
LC0582291	hCoV-19/USA/OR-CDC-LC0582291/2022	EPI_ISL_12497388
LC0582290	hCoV-19/USA/OR-CDC-LC0582290/2022	EPI_ISL_12497389
LC0582266	hCoV-19/USA/WA-CDC-LC0582266/2022	EPI_ISL_12497405
LC0581504	hCoV-19/USA/NC-CDC-LC0581504/2022	EPI_ISL_12497410
LC0582247	hCoV-19/USA/WA-CDC-LC0582247/2022	EPI_ISL_12497391
LC0582288	hCoV-19/USA/OR-CDC-LC0582288/2022	EPI_ISL_12497393
LC0582246	hCoV-19/USA/OR-CDC-LC0582246/2022	EPI_ISL_12497394
LC0582244	hCoV-19/USA/OR-CDC-LC0582244/2022	EPI_ISL_12497396
LC0582211	hCoV-19/USA/OR-CDC-LC0582211/2022	EPI_ISL_12497399
LC0582255	hCoV-19/USA/OR-CDC-LC0582255/2022	EPI_ISL_12497397
LC0582210	hCoV-19/USA/OR-CDC-LC0582210/2022	EPI_ISL_12497400
LC0582278	hCoV-19/USA/FL-CDC-LC0582278/2022	EPI_ISL_12497401
LC0582300	hCoV-19/USA/MD-CDC-LC0582300/2022	EPI_ISL_12497402
LC0582249	hCoV-19/USA/WA-CDC-LC0582249/2022	EPI_ISL_12497403
LC0581503	hCoV-19/USA/NC-CDC-LC0581503/2022	EPI_ISL_12497412
LC0581143	hCoV-19/USA/MD-CDC-LC0581143/2022	EPI_ISL_12497414
LC0581894	hCoV-19/USA/IL-CDC-LC0581894/2022	EPI_ISL_12497404
LC0581428	hCoV-19/USA/CT-CDC-LC0581428/2022	EPI_ISL_12497406
LC0581319	hCoV-19/USA/MD-CDC-LC0581319/2022	EPI_ISL_12497407
LC0581215	hCoV-19/USA/NC-CDC-LC0581215/2022	EPI_ISL_12497408
LC0580849	hCoV-19/USA/NJ-CDC-LC0580849/2022	EPI_ISL_12497409
LC0581344	hCoV-19/USA/MD-CDC-LC0581344/2022	EPI_ISL_12497415
LC0581175	hCoV-19/USA/VA-CDC-LC0581175/2022	EPI_ISL_12497424
LC0581216	hCoV-19/USA/MD-CDC-LC0581216/2022	EPI_ISL_12497429
LC0581362	hCoV-19/USA/NC-CDC-LC0581362/2022	EPI_ISL_12497411
LC0581361	hCoV-19/USA/NC-CDC-LC0581361/2022	EPI_ISL_12497421
LC0581496	hCoV-19/USA/NC-CDC-LC0581496/2022	EPI_ISL_12497413
LC0581318	hCoV-19/USA/MD-CDC-LC0581318/2022	EPI_ISL_12497416
LC0581145	hCoV-19/USA/NC-CDC-LC0581145/2022	EPI_ISL_12497417
LC0581218	hCoV-19/USA/MD-CDC-LC0581218/2022	EPI_ISL_12497418
LC0581050	hCoV-19/USA/NY-CDC-LC0581050/2022	EPI_ISL_12497419
LC0581146	hCoV-19/USA/NC-CDC-LC0581146/2022	EPI_ISL_12497426
LC0580960	hCoV-19/USA/NJ-CDC-LC0580960/2022	EPI_ISL_12497420
LC0581253	hCoV-19/USA/NC-CDC-LC0581253/2022	EPI_ISL_12497422
LC0581144	hCoV-19/USA/VA-CDC-LC0581144/2022	EPI_ISL_12497423
LC0581208	hCoV-19/USA/NC-CDC-LC0581208/2022	EPI_ISL_12497425
LC0581340	hCoV-19/USA/DC-CDC-LC0581340/2022	EPI_ISL_12497427
LC0582344	hCoV-19/USA/CA-CDC-LC0582344/2022	EPI_ISL_12497431
LC0582493	hCoV-19/USA/MO-CDC-LC0582493/2022	EPI_ISL_12497449
LC0581506	hCoV-19/USA/NC-CDC-LC0581506/2022	EPI_ISL_12497428
LC0582512	hCoV-19/USA/IL-CDC-LC0582512/2022	EPI_ISL_12497442
LC0582565	hCoV-19/USA/MO-CDC-LC0582565/2022	EPI_ISL_12497448
LC0582384	hCoV-19/USA/CA-CDC-LC0582384/2022	EPI_ISL_12497430
LC0582685	hCoV-19/USA/OH-CDC-LC0582685/2022	EPI_ISL_12497437
LC0582540	hCoV-19/USA/KY-CDC-LC0582540/2022	EPI_ISL_12497432
LC0582674	hCoV-19/USA/IL-CDC-LC0582674/2022	EPI_ISL_12497433
LC0582492	hCoV-19/USA/MO-CDC-LC0582492/2022	EPI_ISL_12497451
LC0582382	hCoV-19/USA/CA-CDC-LC0582382/2022	EPI_ISL_12497434
LC0582383	hCoV-19/USA/CA-CDC-LC0582383/2022	EPI_ISL_12497435
LC0582409	hCoV-19/USA/MI-CDC-LC0582409/2022	EPI_ISL_12497436
LC0582538	hCoV-19/USA/OH-CDC-LC0582538/2022	EPI_ISL_12497438
LC0582676	hCoV-19/USA/IL-CDC-LC0582676/2022	EPI_ISL_12497440
LC0582415	hCoV-19/USA/MI-CDC-LC0582415/2022	EPI_ISL_12497439
LC0582679	hCoV-19/USA/WI-CDC-LC0582679/2022	EPI_ISL_12497443
LC0582677	hCoV-19/USA/IL-CDC-LC0582677/2022	EPI_ISL_12497441
LC0582668	hCoV-19/USA/IL-CDC-LC0582668/2022	EPI_ISL_12497444
LC0582381	hCoV-19/USA/NY-CDC-LC0582381/2022	EPI_ISL_12497445
LC0582422	hCoV-19/USA/KY-CDC-LC0582422/2022	EPI_ISL_12497455
LC0582487	hCoV-19/USA/KY-CDC-LC0582487/2022	EPI_ISL_12497458
LC0582672	hCoV-19/USA/IL-CDC-LC0582672/2022	EPI_ISL_12497446
LC0582386	hCoV-19/USA/CA-CDC-LC0582386/2022	EPI_ISL_12497463
LC0582451	hCoV-19/USA/KY-CDC-LC0582451/2022	EPI_ISL_12497447
LC0582489	hCoV-19/USA/AZ-CDC-LC0582489/2022	EPI_ISL_12497450
LC0582514	hCoV-19/USA/WI-CDC-LC0582514/2022	EPI_ISL_12497452
LC0582793	hCoV-19/USA/CA-CDC-LC0582793/2022	EPI_ISL_12497462
LC0581124	hCoV-19/USA/NC-CDC-LC0581124/2022	EPI_ISL_12497471
LC0581120	hCoV-19/USA/NC-CDC-LC0581120/2022	EPI_ISL_12497472
LC0582420	hCoV-19/USA/KY-CDC-LC0582420/2022	EPI_ISL_12497453
LC0582421	hCoV-19/USA/KY-CDC-LC0582421/2022	EPI_ISL_12497454
LC0582014	hCoV-19/USA/WA-CDC-LC0582014/2022	EPI_ISL_12497468
LC0581117	hCoV-19/USA/NC-CDC-LC0581117/2022	EPI_ISL_12497476
LC0582425	hCoV-19/USA/KY-CDC-LC0582425/2022	EPI_ISL_12497456
LC0582539	hCoV-19/USA/MI-CDC-LC0582539/2022	EPI_ISL_12497465
LC0581116	hCoV-19/USA/NC-CDC-LC0581116/2022	EPI_ISL_12497473
LC0582427	hCoV-19/USA/KY-CDC-LC0582427/2022	EPI_ISL_12497457
LC0582689	hCoV-19/USA/PA-CDC-LC0582689/2022	EPI_ISL_12497460
LC0582417	hCoV-19/USA/PA-CDC-LC0582417/2022	EPI_ISL_12497464
LC0581119	hCoV-19/USA/NC-CDC-LC0581119/2022	EPI_ISL_12497478
LC0582410	hCoV-19/USA/OH-CDC-LC0582410/2022	EPI_ISL_12497459
LC0582586	hCoV-19/USA/IL-CDC-LC0582586/2022	EPI_ISL_12497466
LC0582792	hCoV-19/USA/CA-CDC-LC0582792/2022	EPI_ISL_12497461
LC0581118	hCoV-19/USA/NC-CDC-LC0581118/2022	EPI_ISL_12497477
LC0581265	hCoV-19/USA/DC-CDC-LC0581265/2022	EPI_ISL_12497479
LC0582491	hCoV-19/USA/MO-CDC-LC0582491/2022	EPI_ISL_12497467
LC0581123	hCoV-19/USA/NC-CDC-LC0581123/2022	EPI_ISL_12497469
LC0581229	hCoV-19/USA/NC-CDC-LC0581229/2022	EPI_ISL_12497470
LC0581230	hCoV-19/USA/VA-CDC-LC0581230/2022	EPI_ISL_12497482
LC0582010	hCoV-19/USA/WA-CDC-LC0582010/2022	EPI_ISL_12497484
LC0581112	hCoV-19/USA/NC-CDC-LC0581112/2022	EPI_ISL_12497474
LC0582036	hCoV-19/USA/OR-CDC-LC0582036/2022	EPI_ISL_12497485
LC0581121	hCoV-19/USA/NC-CDC-LC0581121/2022	EPI_ISL_12497475
LC0581674	hCoV-19/USA/CA-CDC-LC0581674/2022	EPI_ISL_12497487
LC0581410	hCoV-19/USA/NJ-CDC-LC0581410/2022	EPI_ISL_12497495
LC0581122	hCoV-19/USA/NC-CDC-LC0581122/2022	EPI_ISL_12497480
LC0581255	hCoV-19/USA/NC-CDC-LC0581255/2022	EPI_ISL_12497496
LC0581109	hCoV-19/USA/VA-CDC-LC0581109/2022	EPI_ISL_12497504
LC0581126	hCoV-19/USA/NC-CDC-LC0581126/2022	EPI_ISL_12497481
LC0581675	hCoV-19/USA/CA-CDC-LC0581675/2022	EPI_ISL_12497486
LC0581958	hCoV-19/USA/WA-CDC-LC0581958/2022	EPI_ISL_12497483
LC0581493	hCoV-19/USA/DC-CDC-LC0581493/2022	EPI_ISL_12497491
LC0581083	hCoV-19/USA/MD-CDC-LC0581083/2022	EPI_ISL_12497502
LC0581662	hCoV-19/USA/CA-CDC-LC0581662/2022	EPI_ISL_12497488
LC0581450	hCoV-19/USA/DC-CDC-LC0581450/2022	EPI_ISL_12497492
LC0581523	hCoV-19/USA/VA-CDC-LC0581523/2022	EPI_ISL_12497500
LC0581701	hCoV-19/USA/CA-CDC-LC0581701/2022	EPI_ISL_12497489
LC0581262	hCoV-19/USA/VA-CDC-LC0581262/2022	EPI_ISL_12497497
LC0581454	hCoV-19/USA/MD-CDC-LC0581454/2022	EPI_ISL_12497490
LC0581107	hCoV-19/USA/VA-CDC-LC0581107/2022	EPI_ISL_12497493
LC0581261	hCoV-19/USA/VA-CDC-LC0581261/2022	EPI_ISL_12497499
LC0581455	hCoV-19/USA/VA-CDC-LC0581455/2022	EPI_ISL_12497509
LC0581492	hCoV-19/USA/MD-CDC-LC0581492/2022	EPI_ISL_12497494
LC0581127	hCoV-19/USA/MD-CDC-LC0581127/2022	EPI_ISL_12497501
LC0581108	hCoV-19/USA/VA-CDC-LC0581108/2022	EPI_ISL_12497503
LC0581494	hCoV-19/USA/VA-CDC-LC0581494/2022	EPI_ISL_12497498
LC0581081	hCoV-19/USA/DC-CDC-LC0581081/2022	EPI_ISL_12497506
LC0581495	hCoV-19/USA/MD-CDC-LC0581495/2022	EPI_ISL_12497508
LC0581526	hCoV-19/USA/VA-CDC-LC0581526/2022	EPI_ISL_12497505
LC0581106	hCoV-19/USA/VA-CDC-LC0581106/2022	EPI_ISL_12497507
LC0581525	hCoV-19/USA/VA-CDC-LC0581525/2022	EPI_ISL_12497510
LC0582029	hCoV-19/USA/WA-CDC-LC0582029/2022	EPI_ISL_12497525
LC0581110	hCoV-19/USA/MD-CDC-LC0581110/2022	EPI_ISL_12497511
LC0581700	hCoV-19/USA/CA-CDC-LC0581700/2022	EPI_ISL_12497515
LC0581267	hCoV-19/USA/VA-CDC-LC0581267/2022	EPI_ISL_12497512
LC0581264	hCoV-19/USA/VA-CDC-LC0581264/2022	EPI_ISL_12497513
LC0581973	hCoV-19/USA/AK-CDC-LC0581973/2022	EPI_ISL_12497523
LC0582392	hCoV-19/USA/NC-CDC-LC0582392/2022	EPI_ISL_12497537
LC0581266	hCoV-19/USA/VA-CDC-LC0581266/2022	EPI_ISL_12497514
LC0581703	hCoV-19/USA/CA-CDC-LC0581703/2022	EPI_ISL_12497516
LC0581950	hCoV-19/USA/WA-CDC-LC0581950/2022	EPI_ISL_12497526
LC0581658	hCoV-19/USA/CA-CDC-LC0581658/2022	EPI_ISL_12497517
LC0582071	hCoV-19/USA/HI-CDC-LC0582071/2022	EPI_ISL_12497532
LC0581702	hCoV-19/USA/CA-CDC-LC0581702/2022	EPI_ISL_12497518
LC0582076	hCoV-19/USA/HI-CDC-LC0582076/2022	EPI_ISL_12497530
LC0581115	hCoV-19/USA/NC-CDC-LC0581115/2022	EPI_ISL_12497519
LC0582064	hCoV-19/USA/WA-CDC-LC0582064/2022	EPI_ISL_12497522
LC0581962	hCoV-19/USA/WA-CDC-LC0581962/2022	EPI_ISL_12497527
LC0581987	hCoV-19/USA/OR-CDC-LC0581987/2022	EPI_ISL_12497520
LC0581951	hCoV-19/USA/WA-CDC-LC0581951/2022	EPI_ISL_12497524
LC0581929	hCoV-19/USA/WA-CDC-LC0581929/2022	EPI_ISL_12497521
LC0581114	hCoV-19/USA/NC-CDC-LC0581114/2022	EPI_ISL_12497533
LC0582107	hCoV-19/USA/CA-CDC-LC0582107/2022	EPI_ISL_12497535
LC0581653	hCoV-19/USA/CA-CDC-LC0581653/2022	EPI_ISL_12497543
LC0582084	hCoV-19/USA/CA-CDC-LC0582084/2022	EPI_ISL_12497528
LC0582081	hCoV-19/USA/HI-CDC-LC0582081/2022	EPI_ISL_12497531
LC0581567	hCoV-19/USA/CA-CDC-LC0581567/2022	EPI_ISL_12497547
LC0582080	hCoV-19/USA/HI-CDC-LC0582080/2022	EPI_ISL_12497529
LC0582077	hCoV-19/USA/GA-CDC-LC0582077/2022	EPI_ISL_12497538
LC0581538	hCoV-19/USA/NY-CDC-LC0581538/2022	EPI_ISL_12497534
LC0582099	hCoV-19/USA/CA-CDC-LC0582099/2022	EPI_ISL_12497536
LC0581660	hCoV-19/USA/CA-CDC-LC0581660/2022	EPI_ISL_12497545
LC0581974	hCoV-19/USA/WA-CDC-LC0581974/2022	EPI_ISL_12497539
LC0582228	hCoV-19/USA/OR-CDC-LC0582228/2022	EPI_ISL_12497551
LC0581993	hCoV-19/USA/WA-CDC-LC0581993/2022	EPI_ISL_12497556
LC0582696	hCoV-19/USA/WA-CDC-LC0582696/2022	EPI_ISL_12497565
LC0581939	hCoV-19/USA/WA-CDC-LC0581939/2022	EPI_ISL_12497540
LC0581937	hCoV-19/USA/WA-CDC-LC0581937/2022	EPI_ISL_12497541
LC0581685	hCoV-19/USA/CA-CDC-LC0581685/2022	EPI_ISL_12497542
LC0581532	hCoV-19/USA/VA-CDC-LC0581532/2022	EPI_ISL_12497548
LC0581655	hCoV-19/USA/CA-CDC-LC0581655/2022	EPI_ISL_12497544
LC0581673	hCoV-19/USA/CA-CDC-LC0581673/2022	EPI_ISL_12497546
LC0581533	hCoV-19/USA/VA-CDC-LC0581533/2022	EPI_ISL_12497552
LC0582804	hCoV-19/USA/CA-CDC-LC0582804/2022	EPI_ISL_12497549
LC0581953	hCoV-19/USA/WA-CDC-LC0581953/2022	EPI_ISL_12497559
LC0582399	hCoV-19/USA/CA-CDC-LC0582399/2022	EPI_ISL_12497576
LC0581986	hCoV-19/USA/WA-CDC-LC0581986/2022	EPI_ISL_12497550
LC0581985	hCoV-19/USA/WA-CDC-LC0581985/2022	EPI_ISL_12497560
LC0582879	hCoV-19/USA/WA-CDC-LC0582879/2022	EPI_ISL_12497564
LC0582367	hCoV-19/USA/CA-CDC-LC0582367/2022	EPI_ISL_12497553
LC0581940	hCoV-19/USA/WA-CDC-LC0581940/2022	EPI_ISL_12497557
LC0581938	hCoV-19/USA/WA-CDC-LC0581938/2022	EPI_ISL_12497554
LC0582028	hCoV-19/USA/WA-CDC-LC0582028/2022	EPI_ISL_12497562
LC0582873	hCoV-19/USA/WA-CDC-LC0582873/2022	EPI_ISL_12497566
LC0582018	hCoV-19/USA/WA-CDC-LC0582018/2022	EPI_ISL_12497555
LC0582378	hCoV-19/USA/HI-CDC-LC0582378/2022	EPI_ISL_12497569
LC0582390	hCoV-19/USA/CA-CDC-LC0582390/2022	EPI_ISL_12497573
LC0581952	hCoV-19/USA/WA-CDC-LC0581952/2022	EPI_ISL_12497558
LC0581528	hCoV-19/USA/VA-CDC-LC0581528/2022	EPI_ISL_12497563
LC0582385	hCoV-19/USA/CA-CDC-LC0582385/2022	EPI_ISL_12497571
LC0581949	hCoV-19/USA/WA-CDC-LC0581949/2022	EPI_ISL_12497561
LC0582866	hCoV-19/USA/WA-CDC-LC0582866/2022	EPI_ISL_12497568
LC0582874	hCoV-19/USA/OR-CDC-LC0582874/2022	EPI_ISL_12497567
LC0582975	hCoV-19/USA/CA-CDC-LC0582975/2022	EPI_ISL_12497570
LC0582394	hCoV-19/USA/CA-CDC-LC0582394/2022	EPI_ISL_12497574
LC0582395	hCoV-19/USA/CA-CDC-LC0582395/2022	EPI_ISL_12497572
LC0582380	hCoV-19/USA/HI-CDC-LC0582380/2022	EPI_ISL_12497578
LC0582695	hCoV-19/USA/WA-CDC-LC0582695/2022	EPI_ISL_12497575
LC0582377	hCoV-19/USA/HI-CDC-LC0582377/2022	EPI_ISL_12497577
LC0582838	hCoV-19/USA/CA-CDC-LC0582838/2022	EPI_ISL_12497579
LC0582976	hCoV-19/USA/CA-CDC-LC0582976/2022	EPI_ISL_12497580
LC0582979	hCoV-19/USA/CA-CDC-LC0582979/2022	EPI_ISL_12497581
LC0582974	hCoV-19/USA/CA-CDC-LC0582974/2022	EPI_ISL_12497582
LC0582510	hCoV-19/USA/IL-CDC-LC0582510/2022	EPI_ISL_12497590
LC0582583	hCoV-19/USA/IL-CDC-LC0582583/2022	EPI_ISL_12497593
LC0582791	hCoV-19/USA/CA-CDC-LC0582791/2022	EPI_ISL_12497583
LC0582794	hCoV-19/USA/CA-CDC-LC0582794/2022	EPI_ISL_12497584
LC0582978	hCoV-19/USA/CA-CDC-LC0582978/2022	EPI_ISL_12497588
LC0582389	hCoV-19/USA/CA-CDC-LC0582389/2022	EPI_ISL_12497585
LC0582498	hCoV-19/USA/IN-CDC-LC0582498/2022	EPI_ISL_12497601
LC0582501	hCoV-19/USA/PA-CDC-LC0582501/2022	EPI_ISL_12497607
LC0582396	hCoV-19/USA/CA-CDC-LC0582396/2022	EPI_ISL_12497586
LC0582675	hCoV-19/USA/IN-CDC-LC0582675/2022	EPI_ISL_12497598
LC0582592	hCoV-19/USA/WI-CDC-LC0582592/2022	EPI_ISL_12497599
LC0582397	hCoV-19/USA/CA-CDC-LC0582397/2022	EPI_ISL_12497587
LC0582227	hCoV-19/USA/WA-CDC-LC0582227/2022	EPI_ISL_12497606
LC0582347	hCoV-19/USA/CA-CDC-LC0582347/2022	EPI_ISL_12497589
LC0582345	hCoV-19/USA/CA-CDC-LC0582345/2022	EPI_ISL_12497608
LC0582593	hCoV-19/USA/WI-CDC-LC0582593/2022	EPI_ISL_12497613
LC0582499	hCoV-19/USA/IN-CDC-LC0582499/2022	EPI_ISL_12497591
LC0582219	hCoV-19/USA/WA-CDC-LC0582219/2022	EPI_ISL_12497596
LC0582667	hCoV-19/USA/IL-CDC-LC0582667/2022	EPI_ISL_12497592
LC0582680	hCoV-19/USA/WI-CDC-LC0582680/2022	EPI_ISL_12497600
LC0582075	hCoV-19/USA/CA-CDC-LC0582075/2022	EPI_ISL_12497603
LC0582582	hCoV-19/USA/IL-CDC-LC0582582/2022	EPI_ISL_12497594
LC0582220	hCoV-19/USA/WA-CDC-LC0582220/2022	EPI_ISL_12497605
LC0582096	hCoV-19/USA/CA-CDC-LC0582096/2022	EPI_ISL_12497602
LC0582086	hCoV-19/USA/CA-CDC-LC0582086/2022	EPI_ISL_12497604
LC0582832	hCoV-19/USA/CA-CDC-LC0582832/2022	EPI_ISL_12497628
LC0582587	hCoV-19/USA/WI-CDC-LC0582587/2022	EPI_ISL_12497609
LC0582853	hCoV-19/USA/WA-CDC-LC0582853/2022	EPI_ISL_12497610
LC0582663	hCoV-19/USA/CA-CDC-LC0582663/2022	EPI_ISL_12497630
LC0582443	hCoV-19/USA/OH-CDC-LC0582443/2022	EPI_ISL_12497633
LC0582375	hCoV-19/USA/CA-CDC-LC0582375/2022	EPI_ISL_12497635
LC0582584	hCoV-19/USA/IL-CDC-LC0582584/2022	EPI_ISL_12497611
LC0582513	hCoV-19/USA/WI-CDC-LC0582513/2022	EPI_ISL_12497619
LC0582784	hCoV-19/USA/CA-CDC-LC0582784/2022	EPI_ISL_12497634
LC0582560	hCoV-19/USA/IN-CDC-LC0582560/2022	EPI_ISL_12497637
LC0582230	hCoV-19/USA/WA-CDC-LC0582230/2022	EPI_ISL_12497612
LC0582669	hCoV-19/USA/IL-CDC-LC0582669/2022	EPI_ISL_12497616
LC0582965	hCoV-19/USA/WA-CDC-LC0582965/2022	EPI_ISL_12497614
LC0582670	hCoV-19/USA/IL-CDC-LC0582670/2022	EPI_ISL_12497615
LC0582440	hCoV-19/USA/IL-CDC-LC0582440/2022	EPI_ISL_12497624
LC0582224	hCoV-19/USA/WA-CDC-LC0582224/2022	EPI_ISL_12497617
LC0582349	hCoV-19/USA/CA-CDC-LC0582349/2022	EPI_ISL_12497623
LC0582817	hCoV-19/USA/CA-CDC-LC0582817/2022	EPI_ISL_12497625
LC0582359	hCoV-19/USA/CA-CDC-LC0582359/2022	EPI_ISL_12497643
LC0582223	hCoV-19/USA/WA-CDC-LC0582223/2022	EPI_ISL_12497618
LC0582823	hCoV-19/USA/CA-CDC-LC0582823/2022	EPI_ISL_12497626
LC0582350	hCoV-19/USA/CA-CDC-LC0582350/2022	EPI_ISL_12497620
LC0582441	hCoV-19/USA/KY-CDC-LC0582441/2022	EPI_ISL_12497636
LC0582682	hCoV-19/USA/WI-CDC-LC0582682/2022	EPI_ISL_12497621
LC0582681	hCoV-19/USA/WI-CDC-LC0582681/2022	EPI_ISL_12497622
LC0582112	hCoV-19/USA/CA-CDC-LC0582112/2022	EPI_ISL_12497640
LC0582837	hCoV-19/USA/CA-CDC-LC0582837/2022	EPI_ISL_12497627
LC0582720	hCoV-19/USA/CA-CDC-LC0582720/2022	EPI_ISL_12497645
LC0582555	hCoV-19/USA/WV-CDC-LC0582555/2022	EPI_ISL_12497648
LC0582331	hCoV-19/USA/CA-CDC-LC0582331/2022	EPI_ISL_12497629
LC0582442	hCoV-19/USA/OH-CDC-LC0582442/2022	EPI_ISL_12497631
LC0582652	hCoV-19/USA/CA-CDC-LC0582652/2022	EPI_ISL_12497632
LC0582108	hCoV-19/USA/CA-CDC-LC0582108/2022	EPI_ISL_12497638
LC0582111	hCoV-19/USA/CA-CDC-LC0582111/2022	EPI_ISL_12497639
LC0582822	hCoV-19/USA/CA-CDC-LC0582822/2022	EPI_ISL_12497641
LC0582829	hCoV-19/USA/CA-CDC-LC0582829/2022	EPI_ISL_12497654
LC0582364	hCoV-19/USA/CA-CDC-LC0582364/2022	EPI_ISL_12497642
LC0582557	hCoV-19/USA/KY-CDC-LC0582557/2022	EPI_ISL_12497650
LC0582575	hCoV-19/USA/PA-CDC-LC0582575/2022	EPI_ISL_12497652
LC0582323	hCoV-19/USA/CA-CDC-LC0582323/2022	EPI_ISL_12497644
LC0582448	hCoV-19/USA/WV-CDC-LC0582448/2022	EPI_ISL_12497649
LC0582815	hCoV-19/USA/CA-CDC-LC0582815/2022	EPI_ISL_12497656
LC0582714	hCoV-19/USA/HI-CDC-LC0582714/2022	EPI_ISL_12497669
LC0582717	hCoV-19/USA/CA-CDC-LC0582717/2022	EPI_ISL_12497646
LC0582840	hCoV-19/USA/CA-CDC-LC0582840/2022	EPI_ISL_12497660
LC0582797	hCoV-19/USA/CA-CDC-LC0582797/2022	EPI_ISL_12497663
LC0582718	hCoV-19/USA/CA-CDC-LC0582718/2022	EPI_ISL_12497647
LC0582330	hCoV-19/USA/CA-CDC-LC0582330/2022	EPI_ISL_12497655
LC0582369	hCoV-19/USA/CA-CDC-LC0582369/2022	EPI_ISL_12497658
LC0582824	hCoV-19/USA/CA-CDC-LC0582824/2022	EPI_ISL_12497662
LC0582447	hCoV-19/USA/KY-CDC-LC0582447/2022	EPI_ISL_12497651
LC0582814	hCoV-19/USA/CA-CDC-LC0582814/2022	EPI_ISL_12497664
LC0582816	hCoV-19/USA/CA-CDC-LC0582816/2022	EPI_ISL_12497665
LC0582332	hCoV-19/USA/CA-CDC-LC0582332/2022	EPI_ISL_12497653
LC0582664	hCoV-19/USA/CA-CDC-LC0582664/2022	EPI_ISL_12497657
LC0582715	hCoV-19/USA/CA-CDC-LC0582715/2022	EPI_ISL_12497671
LC0582376	hCoV-19/USA/CA-CDC-LC0582376/2022	EPI_ISL_12497659
LC0582325	hCoV-19/USA/CA-CDC-LC0582325/2022	EPI_ISL_12497661
LC0582812	hCoV-19/USA/CA-CDC-LC0582812/2022	EPI_ISL_12497666
LC0582372	hCoV-19/USA/CA-CDC-LC0582372/2022	EPI_ISL_12497670
LC0582808	hCoV-19/USA/CA-CDC-LC0582808/2022	EPI_ISL_12497676
LC0582371	hCoV-19/USA/HI-CDC-LC0582371/2022	EPI_ISL_12497667
LC0582831	hCoV-19/USA/CA-CDC-LC0582831/2022	EPI_ISL_12497682
LC0582711	hCoV-19/USA/HI-CDC-LC0582711/2022	EPI_ISL_12497668
LC0582713	hCoV-19/USA/HI-CDC-LC0582713/2022	EPI_ISL_12497672
LC0582333	hCoV-19/USA/CA-CDC-LC0582333/2022	EPI_ISL_12497680
LC0582764	hCoV-19/USA/CA-CDC-LC0582764/2022	EPI_ISL_12497673
LC0582368	hCoV-19/USA/CA-CDC-LC0582368/2022	EPI_ISL_12497690
LC0582356	hCoV-19/USA/CA-CDC-LC0582356/2022	EPI_ISL_12497697
LC0582727	hCoV-19/USA/CA-CDC-LC0582727/2022	EPI_ISL_12497674
LC0582786	hCoV-19/USA/CA-CDC-LC0582786/2022	EPI_ISL_12497675
LC0582813	hCoV-19/USA/CA-CDC-LC0582813/2022	EPI_ISL_12497678
LC0582810	hCoV-19/USA/CA-CDC-LC0582810/2022	EPI_ISL_12497695
LC0582329	hCoV-19/USA/CA-CDC-LC0582329/2022	EPI_ISL_12497677
LC0582358	hCoV-19/USA/CA-CDC-LC0582358/2022	EPI_ISL_12497691
LC0582454	hCoV-19/USA/KY-CDC-LC0582454/2022	EPI_ISL_12497703
LC0582662	hCoV-19/USA/CA-CDC-LC0582662/2022	EPI_ISL_12497679
LC0582335	hCoV-19/USA/CA-CDC-LC0582335/2022	EPI_ISL_12497681
LC0582821	hCoV-19/USA/CA-CDC-LC0582821/2022	EPI_ISL_12497683
LC0582836	hCoV-19/USA/CA-CDC-LC0582836/2022	EPI_ISL_12497684
LC0582827	hCoV-19/USA/CA-CDC-LC0582827/2022	EPI_ISL_12497687
LC0582553	hCoV-19/USA/IN-CDC-LC0582553/2022	EPI_ISL_12497685
LC0582830	hCoV-19/USA/CA-CDC-LC0582830/2022	EPI_ISL_12497686
LC0582362	hCoV-19/USA/CA-CDC-LC0582362/2022	EPI_ISL_12497688
LC0582326	hCoV-19/USA/CA-CDC-LC0582326/2022	EPI_ISL_12497689
LC0582353	hCoV-19/USA/CA-CDC-LC0582353/2022	EPI_ISL_12497692
LC0582819	hCoV-19/USA/CA-CDC-LC0582819/2022	EPI_ISL_12497694
LC0582355	hCoV-19/USA/CA-CDC-LC0582355/2022	EPI_ISL_12497693
LC0582354	hCoV-19/USA/CA-CDC-LC0582354/2022	EPI_ISL_12497696
LC0582363	hCoV-19/USA/NY-CDC-LC0582363/2022	EPI_ISL_12497700
LC0582842	hCoV-19/USA/CA-CDC-LC0582842/2022	EPI_ISL_12497714
LC0582803	hCoV-19/USA/CA-CDC-LC0582803/2022	EPI_ISL_12497716
LC0582742	hCoV-19/USA/CA-CDC-LC0582742/2022	EPI_ISL_12497698
LC0582334	hCoV-19/USA/CA-CDC-LC0582334/2022	EPI_ISL_12497699
LC0582436	hCoV-19/USA/KY-CDC-LC0582436/2022	EPI_ISL_12497701
LC0582435	hCoV-19/USA/PA-CDC-LC0582435/2022	EPI_ISL_12497702
LC0582800	hCoV-19/USA/CA-CDC-LC0582800/2022	EPI_ISL_12497717
LC0582459	hCoV-19/USA/WV-CDC-LC0582459/2022	EPI_ISL_12497704
LC0582506	hCoV-19/USA/KY-CDC-LC0582506/2022	EPI_ISL_12497705
LC0582562	hCoV-19/USA/IL-CDC-LC0582562/2022	EPI_ISL_12497712
LC0582505	hCoV-19/USA/MI-CDC-LC0582505/2022	EPI_ISL_12497706
LC0582496	hCoV-19/USA/IL-CDC-LC0582496/2022	EPI_ISL_12497711
LC0582801	hCoV-19/USA/CA-CDC-LC0582801/2022	EPI_ISL_12497720
LC0582337	hCoV-19/USA/CA-CDC-LC0582337/2022	EPI_ISL_12497725
LC0582596	hCoV-19/USA/KY-CDC-LC0582596/2022	EPI_ISL_12497707
LC0582845	hCoV-19/USA/CA-CDC-LC0582845/2022	EPI_ISL_12497713
LC0582558	hCoV-19/USA/IL-CDC-LC0582558/2022	EPI_ISL_12497708
LC0582342	hCoV-19/USA/CA-CDC-LC0582342/2022	EPI_ISL_12497715
LC0582559	hCoV-19/USA/MO-CDC-LC0582559/2022	EPI_ISL_12497709
LC0582799	hCoV-19/USA/CA-CDC-LC0582799/2022	EPI_ISL_12497718
LC0582494	hCoV-19/USA/MO-CDC-LC0582494/2022	EPI_ISL_12497710
LC0582341	hCoV-19/USA/CA-CDC-LC0582341/2022	EPI_ISL_12497722
LC0582339	hCoV-19/USA/CA-CDC-LC0582339/2022	EPI_ISL_12497724
LC0582807	hCoV-19/USA/CA-CDC-LC0582807/2022	EPI_ISL_12497719
LC0582458	hCoV-19/USA/OH-CDC-LC0582458/2022	EPI_ISL_12497732
LC0582563	hCoV-19/USA/IN-CDC-LC0582563/2022	EPI_ISL_12497736
LC0582480	hCoV-19/USA/IN-CDC-LC0582480/2022	EPI_ISL_12497738
LC0582802	hCoV-19/USA/CA-CDC-LC0582802/2022	EPI_ISL_12497721
LC0582478	hCoV-19/USA/IN-CDC-LC0582478/2022	EPI_ISL_12497737
LC0582414	hCoV-19/USA/IL-CDC-LC0582414/2022	EPI_ISL_12497743
LC0582843	hCoV-19/USA/CA-CDC-LC0582843/2022	EPI_ISL_12497723
LC0582428	hCoV-19/USA/KY-CDC-LC0582428/2022	EPI_ISL_12497734
LC0582465	hCoV-19/USA/OH-CDC-LC0582465/2022	EPI_ISL_12497726
LC0582701	hCoV-19/USA/WA-CDC-LC0582701/2022	EPI_ISL_12497750
LC0582700	hCoV-19/USA/WA-CDC-LC0582700/2022	EPI_ISL_12497751
LC0582462	hCoV-19/USA/OH-CDC-LC0582462/2022	EPI_ISL_12497727
LC0582578	hCoV-19/USA/OH-CDC-LC0582578/2022	EPI_ISL_12497728
LC0582544	hCoV-19/USA/IL-CDC-LC0582544/2022	EPI_ISL_12497731
LC0582484	hCoV-19/USA/IN-CDC-LC0582484/2022	EPI_ISL_12497735
LC0582449	hCoV-19/USA/OH-CDC-LC0582449/2022	EPI_ISL_12497729
LC0582554	hCoV-19/USA/WV-CDC-LC0582554/2022	EPI_ISL_12497733
LC0582860	hCoV-19/USA/WA-CDC-LC0582860/2022	EPI_ISL_12497753
LC0582446	hCoV-19/USA/OH-CDC-LC0582446/2022	EPI_ISL_12497730
LC0582483	hCoV-19/USA/IN-CDC-LC0582483/2022	EPI_ISL_12497741
LC0582485	hCoV-19/USA/IN-CDC-LC0582485/2022	EPI_ISL_12497742
LC0582851	hCoV-19/USA/WA-CDC-LC0582851/2022	EPI_ISL_12497747
LC0582474	hCoV-19/USA/IN-CDC-LC0582474/2022	EPI_ISL_12497739
LC0582863	hCoV-19/USA/WA-CDC-LC0582863/2022	EPI_ISL_12497746
LC0582473	hCoV-19/USA/IN-CDC-LC0582473/2022	EPI_ISL_12497740
LC0582549	hCoV-19/USA/WI-CDC-LC0582549/2022	EPI_ISL_12497745
LC0582880	hCoV-19/USA/OR-CDC-LC0582880/2022	EPI_ISL_12497748
LC0582547	hCoV-19/USA/WI-CDC-LC0582547/2022	EPI_ISL_12497744
LC0582858	hCoV-19/USA/WA-CDC-LC0582858/2022	EPI_ISL_12497749
LC0582429	hCoV-19/USA/KY-CDC-LC0582429/2022	EPI_ISL_12497761
LC0582699	hCoV-19/USA/WA-CDC-LC0582699/2022	EPI_ISL_12497752
LC0582532	hCoV-19/USA/IL-CDC-LC0582532/2022	EPI_ISL_12497775
LC0582405	hCoV-19/USA/CA-CDC-LC0582405/2022	EPI_ISL_12497781
LC0582970	hCoV-19/USA/CA-CDC-LC0582970/2022	EPI_ISL_12497782
LC0582855	hCoV-19/USA/WA-CDC-LC0582855/2022	EPI_ISL_12497754
LC0582594	hCoV-19/USA/OH-CDC-LC0582594/2022	EPI_ISL_12497762
LC0582523	hCoV-19/USA/IL-CDC-LC0582523/2022	EPI_ISL_12497776
LC0582854	hCoV-19/USA/WA-CDC-LC0582854/2022	EPI_ISL_12497755
LC0582430	hCoV-19/USA/WV-CDC-LC0582430/2022	EPI_ISL_12497760
LC0582490	hCoV-19/USA/WV-CDC-LC0582490/2022	EPI_ISL_12497756
LC0582316	hCoV-19/USA/CA-CDC-LC0582316/2022	EPI_ISL_12497765
LC0582463	hCoV-19/USA/WV-CDC-LC0582463/2022	EPI_ISL_12497757
LC0582690	hCoV-19/USA/IL-CDC-LC0582690/2022	EPI_ISL_12497769
LC0582461	hCoV-19/USA/WV-CDC-LC0582461/2022	EPI_ISL_12497758
LC0582508	hCoV-19/USA/OH-CDC-LC0582508/2022	EPI_ISL_12497770
LC0582868	hCoV-19/USA/WA-CDC-LC0582868/2022	EPI_ISL_12497759
LC0582509	hCoV-19/USA/MI-CDC-LC0582509/2022	EPI_ISL_12497763
LC0582437	hCoV-19/USA/KY-CDC-LC0582437/2022	EPI_ISL_12497764
LC0582693	hCoV-19/USA/IL-CDC-LC0582693/2022	EPI_ISL_12497767
LC0582969	hCoV-19/USA/CA-CDC-LC0582969/2022	EPI_ISL_12497779
LC0582597	hCoV-19/USA/IL-CDC-LC0582597/2022	EPI_ISL_12497766
LC0582401	hCoV-19/USA/CA-CDC-LC0582401/2022	EPI_ISL_12497777
LC0582507	hCoV-19/USA/IL-CDC-LC0582507/2022	EPI_ISL_12497768
LC0582515	hCoV-19/USA/IN-CDC-LC0582515/2022	EPI_ISL_12497771
LC0582466	hCoV-19/USA/IN-CDC-LC0582466/2022	EPI_ISL_12497772
LC0582524	hCoV-19/USA/IN-CDC-LC0582524/2022	EPI_ISL_12497773
LC0582522	hCoV-19/USA/IL-CDC-LC0582522/2022	EPI_ISL_12497774
LC0582314	hCoV-19/USA/CA-CDC-LC0582314/2022	EPI_ISL_12497784
LC0582967	hCoV-19/USA/CA-CDC-LC0582967/2022	EPI_ISL_12497778
LC0582452	hCoV-19/USA/KY-CDC-LC0582452/2022	EPI_ISL_12497780
LC0582318	hCoV-19/USA/CA-CDC-LC0582318/2022	EPI_ISL_12497783
LC0582315	hCoV-19/USA/CA-CDC-LC0582315/2022	EPI_ISL_12497785
LC0582542	hCoV-19/USA/WV-CDC-LC0582542/2022	EPI_ISL_12497786
LC0582431	hCoV-19/USA/WV-CDC-LC0582431/2022	EPI_ISL_12497788
LC0582531	hCoV-19/USA/MI-CDC-LC0582531/2022	EPI_ISL_12497794
LC0582450	hCoV-19/USA/KY-CDC-LC0582450/2022	EPI_ISL_12497787
LC0582973	hCoV-19/USA/CA-CDC-LC0582973/2022	EPI_ISL_12497789
LC0582529	hCoV-19/USA/KY-CDC-LC0582529/2022	EPI_ISL_12497796
LC0582518	hCoV-19/USA/IL-CDC-LC0582518/2022	EPI_ISL_12497790
LC0582748	hCoV-19/USA/CA-CDC-LC0582748/2022	EPI_ISL_12497802
LC0582752	hCoV-19/USA/CA-CDC-LC0582752/2022	EPI_ISL_12497803
LC0582703	hCoV-19/USA/HI-CDC-LC0582703/2022	EPI_ISL_12497811
LC0582516	hCoV-19/USA/IL-CDC-LC0582516/2022	EPI_ISL_12497791
LC0582770	hCoV-19/USA/CA-CDC-LC0582770/2022	EPI_ISL_12497804
LC0582750	hCoV-19/USA/CA-CDC-LC0582750/2022	EPI_ISL_12497806
LC0582566	hCoV-19/USA/IL-CDC-LC0582566/2022	EPI_ISL_12497792
LC0582710	hCoV-19/USA/HI-CDC-LC0582710/2022	EPI_ISL_12497799
LC0582568	hCoV-19/USA/IL-CDC-LC0582568/2022	EPI_ISL_12497793
LC0582751	hCoV-19/USA/CA-CDC-LC0582751/2022	EPI_ISL_12497800
LC0582530	hCoV-19/USA/MI-CDC-LC0582530/2022	EPI_ISL_12497795
LC0582650	hCoV-19/USA/CA-CDC-LC0582650/2022	EPI_ISL_12497805
LC0582760	hCoV-19/USA/CA-CDC-LC0582760/2022	EPI_ISL_12497814
LC0582517	hCoV-19/USA/IL-CDC-LC0582517/2022	EPI_ISL_12497797
LC0582723	hCoV-19/USA/CA-CDC-LC0582723/2022	EPI_ISL_12497808
LC0582709	hCoV-19/USA/CA-CDC-LC0582709/2022	EPI_ISL_12497815
LC0582739	hCoV-19/USA/CA-CDC-LC0582739/2022	EPI_ISL_12497798
LC0582702	hCoV-19/USA/HI-CDC-LC0582702/2022	EPI_ISL_12497801
LC0582705	hCoV-19/USA/HI-CDC-LC0582705/2022	EPI_ISL_12497813
LC0582620	hCoV-19/USA/CA-CDC-LC0582620/2022	EPI_ISL_12497807
LC0582648	hCoV-19/USA/CA-CDC-LC0582648/2022	EPI_ISL_12497817
LC0582776	hCoV-19/USA/CA-CDC-LC0582776/2022	EPI_ISL_12497825
LC0582729	hCoV-19/USA/CA-CDC-LC0582729/2022	EPI_ISL_12497809
LC0582707	hCoV-19/USA/HI-CDC-LC0582707/2022	EPI_ISL_12497810
LC0582623	hCoV-19/USA/CA-CDC-LC0582623/2022	EPI_ISL_12497812
LC0582649	hCoV-19/USA/CA-CDC-LC0582649/2022	EPI_ISL_12497816
LC0582747	hCoV-19/USA/CA-CDC-LC0582747/2022	EPI_ISL_12497818
LC0582635	hCoV-19/USA/CA-CDC-LC0582635/2022	EPI_ISL_12497819
LC0582737	hCoV-19/USA/CA-CDC-LC0582737/2022	EPI_ISL_12497822
LC0582781	hCoV-19/USA/CA-CDC-LC0582781/2022	EPI_ISL_12497821
LC0582756	hCoV-19/USA/NY-CDC-LC0582756/2022	EPI_ISL_12497823
LC0582734	hCoV-19/USA/CA-CDC-LC0582734/2022	EPI_ISL_12497826
LC0582785	hCoV-19/USA/CA-CDC-LC0582785/2022	EPI_ISL_12497842
LC0582602	hCoV-19/USA/CA-CDC-LC0582602/2022	EPI_ISL_12497849
LC0582758	hCoV-19/USA/CA-CDC-LC0582758/2022	EPI_ISL_12497824
LC0582777	hCoV-19/USA/CA-CDC-LC0582777/2022	EPI_ISL_12497833
LC0582656	hCoV-19/USA/CA-CDC-LC0582656/2022	EPI_ISL_12497837
LC0582757	hCoV-19/USA/CA-CDC-LC0582757/2022	EPI_ISL_12497827
LC0582755	hCoV-19/USA/CA-CDC-LC0582755/2022	EPI_ISL_12497830
LC0582733	hCoV-19/USA/CA-CDC-LC0582733/2022	EPI_ISL_12497853
LC0582746	hCoV-19/USA/CA-CDC-LC0582746/2022	EPI_ISL_12497828
LC0582745	hCoV-19/USA/NY-CDC-LC0582745/2022	EPI_ISL_12497829
LC0582772	hCoV-19/USA/CA-CDC-LC0582772/2022	EPI_ISL_12497831
LC0582628	hCoV-19/USA/CA-CDC-LC0582628/2022	EPI_ISL_12497843
LC0582619	hCoV-19/USA/CA-CDC-LC0582619/2022	EPI_ISL_12497832
LC0582621	hCoV-19/USA/CA-CDC-LC0582621/2022	EPI_ISL_12497834
LC0582653	hCoV-19/USA/CA-CDC-LC0582653/2022	EPI_ISL_12497835
LC0582644	hCoV-19/USA/CA-CDC-LC0582644/2022	EPI_ISL_12497838
LC0582645	hCoV-19/USA/CA-CDC-LC0582645/2022	EPI_ISL_12497841
LC0582601	hCoV-19/USA/CA-CDC-LC0582601/2022	EPI_ISL_12497836
LC0582642	hCoV-19/USA/CA-CDC-LC0582642/2022	EPI_ISL_12497845
LC0582657	hCoV-19/USA/CA-CDC-LC0582657/2022	EPI_ISL_12497846
LC0582633	hCoV-19/USA/CA-CDC-LC0582633/2022	EPI_ISL_12497850
LC0582783	hCoV-19/USA/CA-CDC-LC0582783/2022	EPI_ISL_12497839
LC0582753	hCoV-19/USA/CA-CDC-LC0582753/2022	EPI_ISL_12497861
LC0582765	hCoV-19/USA/CA-CDC-LC0582765/2022	EPI_ISL_12497864
LC0582654	hCoV-19/USA/CA-CDC-LC0582654/2022	EPI_ISL_12497840
LC0582627	hCoV-19/USA/CA-CDC-LC0582627/2022	EPI_ISL_12497847
LC0582788	hCoV-19/USA/CA-CDC-LC0582788/2022	EPI_ISL_12497844
LC0582732	hCoV-19/USA/CA-CDC-LC0582732/2022	EPI_ISL_12497848
LC0582626	hCoV-19/USA/CA-CDC-LC0582626/2022	EPI_ISL_12497851
LC0582731	hCoV-19/USA/CA-CDC-LC0582731/2022	EPI_ISL_12497852
LC0582704	hCoV-19/USA/HI-CDC-LC0582704/2022	EPI_ISL_12497869
LC0582730	hCoV-19/USA/CA-CDC-LC0582730/2022	EPI_ISL_12497854
LC0582725	hCoV-19/USA/CA-CDC-LC0582725/2022	EPI_ISL_12497858
LC0582610	hCoV-19/USA/CA-CDC-LC0582610/2022	EPI_ISL_12497855
LC0582608	hCoV-19/USA/CA-CDC-LC0582608/2022	EPI_ISL_12497856
LC0582754	hCoV-19/USA/CA-CDC-LC0582754/2022	EPI_ISL_12497859
LC0582763	hCoV-19/USA/CA-CDC-LC0582763/2022	EPI_ISL_12497860
LC0582735	hCoV-19/USA/CA-CDC-LC0582735/2022	EPI_ISL_12497862
LC0582604	hCoV-19/USA/CA-CDC-LC0582604/2022	EPI_ISL_12497863
LC0582647	hCoV-19/USA/CA-CDC-LC0582647/2022	EPI_ISL_12497865
LC0582744	hCoV-19/USA/CA-CDC-LC0582744/2022	EPI_ISL_12497866
LC0582636	hCoV-19/USA/CA-CDC-LC0582636/2022	EPI_ISL_12497867
LC0582615	hCoV-19/USA/CA-CDC-LC0582615/2022	EPI_ISL_12497868
LC0582643	hCoV-19/USA/CA-CDC-LC0582643/2022	EPI_ISL_12497870
LC0582617	hCoV-19/USA/CA-CDC-LC0582617/2022	EPI_ISL_12497873
LC0582638	hCoV-19/USA/CA-CDC-LC0582638/2022	EPI_ISL_12497871
LC0582775	hCoV-19/USA/CA-CDC-LC0582775/2022	EPI_ISL_12497872
LC0583156	hCoV-19/USA/NY-CDC-LC0583156/2022	EPI_ISL_12499174
LC0584304	hCoV-19/USA/RI-CDC-LC0584304/2022	EPI_ISL_12505403
LC0583812	hCoV-19/USA/NJ-CDC-LC0583812/2022	EPI_ISL_12498889
LC0583813	hCoV-19/USA/NY-CDC-LC0583813/2022	EPI_ISL_12498876
LC0583436	hCoV-19/USA/NJ-CDC-LC0583436/2022	EPI_ISL_12498892
LC0583309	hCoV-19/USA/MA-CDC-LC0583309/2022	EPI_ISL_12498879
LC0583343	hCoV-19/USA/NY-CDC-LC0583343/2022	EPI_ISL_12498885
LC0583433	hCoV-19/USA/NJ-CDC-LC0583433/2022	EPI_ISL_12498888
LC0583426	hCoV-19/USA/NY-CDC-LC0583426/2022	EPI_ISL_12498877
LC0583326	hCoV-19/USA/NY-CDC-LC0583326/2022	EPI_ISL_12498878
LC0583809	hCoV-19/USA/NJ-CDC-LC0583809/2022	EPI_ISL_12498894
LC0583275	hCoV-19/USA/NJ-CDC-LC0583275/2022	EPI_ISL_12498880
LC0583341	hCoV-19/USA/NY-CDC-LC0583341/2022	EPI_ISL_12498884
LC0583289	hCoV-19/USA/NJ-CDC-LC0583289/2022	EPI_ISL_12498900
LC0583312	hCoV-19/USA/NJ-CDC-LC0583312/2022	EPI_ISL_12498881
LC0583369	hCoV-19/USA/NJ-CDC-LC0583369/2022	EPI_ISL_12498882
LC0583814	hCoV-19/USA/NY-CDC-LC0583814/2022	EPI_ISL_12498886
LC0583829	hCoV-19/USA/NC-CDC-LC0583829/2022	EPI_ISL_12498897
LC0583422	hCoV-19/USA/PA-CDC-LC0583422/2022	EPI_ISL_12498883
LC0583805	hCoV-19/USA/NJ-CDC-LC0583805/2022	EPI_ISL_12498898
LC0583639	hCoV-19/USA/CA-CDC-LC0583639/2022	EPI_ISL_12498887
LC0583791	hCoV-19/USA/NY-CDC-LC0583791/2022	EPI_ISL_12498891
LC0583337	hCoV-19/USA/NY-CDC-LC0583337/2022	EPI_ISL_12498911
LC0583797	hCoV-19/USA/NY-CDC-LC0583797/2022	EPI_ISL_12498890
LC0583279	hCoV-19/USA/NJ-CDC-LC0583279/2022	EPI_ISL_12498895
LC0583324	hCoV-19/USA/NJ-CDC-LC0583324/2022	EPI_ISL_12498912
LC0583804	hCoV-19/USA/NJ-CDC-LC0583804/2022	EPI_ISL_12498916
LC0583439	hCoV-19/USA/MA-CDC-LC0583439/2022	EPI_ISL_12498893
LC0583280	hCoV-19/USA/NJ-CDC-LC0583280/2022	EPI_ISL_12498899
LC0583395	hCoV-19/USA/NY-CDC-LC0583395/2022	EPI_ISL_12498914
LC0583277	hCoV-19/USA/NY-CDC-LC0583277/2022	EPI_ISL_12498896
LC0583321	hCoV-19/USA/NJ-CDC-LC0583321/2022	EPI_ISL_12498901
LC0583606	hCoV-19/USA/NY-CDC-LC0583606/2022	EPI_ISL_12498918
LC0583446	hCoV-19/USA/NY-CDC-LC0583446/2022	EPI_ISL_12498902
LC0583822	hCoV-19/USA/NJ-CDC-LC0583822/2022	EPI_ISL_12498904
LC0583462	hCoV-19/USA/NC-CDC-LC0583462/2022	EPI_ISL_12498920
LC0583282	hCoV-19/USA/NJ-CDC-LC0583282/2022	EPI_ISL_12498925
LC0583807	hCoV-19/USA/NJ-CDC-LC0583807/2022	EPI_ISL_12498903
LC0583288	hCoV-19/USA/NJ-CDC-LC0583288/2022	EPI_ISL_12498905
LC0583389	hCoV-19/USA/NY-CDC-LC0583389/2022	EPI_ISL_12498907
LC0583286	hCoV-19/USA/NY-CDC-LC0583286/2022	EPI_ISL_12498923
LC0583821	hCoV-19/USA/NJ-CDC-LC0583821/2022	EPI_ISL_12498906
LC0583664	hCoV-19/USA/WA-CDC-LC0583664/2022	EPI_ISL_12498930
LC0583481	hCoV-19/USA/MD-CDC-LC0583481/2022	EPI_ISL_12498932
LC0583825	hCoV-19/USA/NJ-CDC-LC0583825/2022	EPI_ISL_12498908
LC0583498	hCoV-19/USA/NC-CDC-LC0583498/2022	EPI_ISL_12498909
LC0583444	hCoV-19/USA/NJ-CDC-LC0583444/2022	EPI_ISL_12498910
LC0583390	hCoV-19/USA/NY-CDC-LC0583390/2022	EPI_ISL_12498913
LC0583322	hCoV-19/USA/NJ-CDC-LC0583322/2022	EPI_ISL_12498915
LC0583794	hCoV-19/USA/NJ-CDC-LC0583794/2022	EPI_ISL_12498926
LC0583529	hCoV-19/USA/MD-CDC-LC0583529/2022	EPI_ISL_12498944
LC0583617	hCoV-19/USA/VA-CDC-LC0583617/2022	EPI_ISL_12498917
LC0583717	hCoV-19/USA/MD-CDC-LC0583717/2022	EPI_ISL_12498928
LC0583685	hCoV-19/USA/NC-CDC-LC0583685/2022	EPI_ISL_12498919
LC0583284	hCoV-19/USA/NY-CDC-LC0583284/2022	EPI_ISL_12498922
LC0583287	hCoV-19/USA/NY-CDC-LC0583287/2022	EPI_ISL_12498921
LC0583796	hCoV-19/USA/NJ-CDC-LC0583796/2022	EPI_ISL_12498927
LC0583482	hCoV-19/USA/MD-CDC-LC0583482/2022	EPI_ISL_12498933
LC0583283	hCoV-19/USA/NY-CDC-LC0583283/2022	EPI_ISL_12498924
LC0583810	hCoV-19/USA/PA-CDC-LC0583810/2022	EPI_ISL_12498936
LC0583663	hCoV-19/USA/VA-CDC-LC0583663/2022	EPI_ISL_12498929
LC0583405	hCoV-19/USA/NJ-CDC-LC0583405/2022	EPI_ISL_12498950
LC0583318	hCoV-19/USA/NJ-CDC-LC0583318/2022	EPI_ISL_12498951
LC0583578	hCoV-19/USA/NC-CDC-LC0583578/2022	EPI_ISL_12498931
LC0583535	hCoV-19/USA/MD-CDC-LC0583535/2022	EPI_ISL_12498934
LC0583490	hCoV-19/USA/DC-CDC-LC0583490/2022	EPI_ISL_12498953
LC0583330	hCoV-19/USA/PA-CDC-LC0583330/2022	EPI_ISL_12498958
LC0583625	hCoV-19/USA/MD-CDC-LC0583625/2022	EPI_ISL_12498935
LC0583381	hCoV-19/USA/NJ-CDC-LC0583381/2022	EPI_ISL_12498937
LC0583304	hCoV-19/USA/NJ-CDC-LC0583304/2022	EPI_ISL_12498939
LC0583314	hCoV-19/USA/NY-CDC-LC0583314/2022	EPI_ISL_12498938
LC0583299	hCoV-19/USA/NJ-CDC-LC0583299/2022	EPI_ISL_12498940
LC0583489	hCoV-19/USA/DC-CDC-LC0583489/2022	EPI_ISL_12498954
LC0583303	hCoV-19/USA/NJ-CDC-LC0583303/2022	EPI_ISL_12498941
LC0583339	hCoV-19/USA/TX-CDC-LC0583339/2022	EPI_ISL_12498961
LC0583430	hCoV-19/USA/PA-CDC-LC0583430/2022	EPI_ISL_12498963
LC0583300	hCoV-19/USA/NY-CDC-LC0583300/2022	EPI_ISL_12498942
LC0583306	hCoV-19/USA/NJ-CDC-LC0583306/2022	EPI_ISL_12498943
LC0583559	hCoV-19/USA/VA-CDC-LC0583559/2022	EPI_ISL_12498945
LC0583533	hCoV-19/USA/DC-CDC-LC0583533/2022	EPI_ISL_12498946
LC0583400	hCoV-19/USA/NJ-CDC-LC0583400/2022	EPI_ISL_12498949
LC0583278	hCoV-19/USA/NY-CDC-LC0583278/2022	EPI_ISL_12498947
LC0583799	hCoV-19/USA/NJ-CDC-LC0583799/2022	EPI_ISL_12498948
LC0583428	hCoV-19/USA/PA-CDC-LC0583428/2022	EPI_ISL_12498965
LC0583487	hCoV-19/USA/NY-CDC-LC0583487/2022	EPI_ISL_12498952
LC0583486	hCoV-19/USA/DC-CDC-LC0583486/2022	EPI_ISL_12498957
LC0583530	hCoV-19/USA/NC-CDC-LC0583530/2022	EPI_ISL_12498955
LC0583478	hCoV-19/USA/DC-CDC-LC0583478/2022	EPI_ISL_12498967
LC0583544	hCoV-19/USA/GA-CDC-LC0583544/2022	EPI_ISL_12498972
LC0583633	hCoV-19/USA/NC-CDC-LC0583633/2022	EPI_ISL_12498956
LC0583344	hCoV-19/USA/PA-CDC-LC0583344/2022	EPI_ISL_12498960
LC0583626	hCoV-19/USA/NC-CDC-LC0583626/2022	EPI_ISL_12498971
LC0583308	hCoV-19/USA/NJ-CDC-LC0583308/2022	EPI_ISL_12498959
LC0583557	hCoV-19/USA/NC-CDC-LC0583557/2022	EPI_ISL_12498970
LC0583602	hCoV-19/USA/MD-CDC-LC0583602/2022	EPI_ISL_12498978
LC0583319	hCoV-19/USA/PA-CDC-LC0583319/2022	EPI_ISL_12498985
LC0583336	hCoV-19/USA/WA-CDC-LC0583336/2022	EPI_ISL_12498962
LC0583401	hCoV-19/USA/NJ-CDC-LC0583401/2022	EPI_ISL_12498964
LC0583526	hCoV-19/USA/VA-CDC-LC0583526/2022	EPI_ISL_12498976
LC0583531	hCoV-19/USA/DC-CDC-LC0583531/2022	EPI_ISL_12498966
LC0583479	hCoV-19/USA/DC-CDC-LC0583479/2022	EPI_ISL_12498984
LC0583485	hCoV-19/USA/DC-CDC-LC0583485/2022	EPI_ISL_12498968
LC0583329	hCoV-19/USA/NY-CDC-LC0583329/2022	EPI_ISL_12498973
LC0583654	hCoV-19/USA/DC-CDC-LC0583654/2022	EPI_ISL_12498979
LC0583538	hCoV-19/USA/DC-CDC-LC0583538/2022	EPI_ISL_12498980
LC0583554	hCoV-19/USA/NC-CDC-LC0583554/2022	EPI_ISL_12498969
LC0583553	hCoV-19/USA/VA-CDC-LC0583553/2022	EPI_ISL_12498974
LC0583511	hCoV-19/USA/VA-CDC-LC0583511/2022	EPI_ISL_12498981
LC0583823	hCoV-19/USA/NJ-CDC-LC0583823/2022	EPI_ISL_12498986
LC0583270	hCoV-19/USA/NJ-CDC-LC0583270/2022	EPI_ISL_12499005
LC0583614	hCoV-19/USA/DC-CDC-LC0583614/2022	EPI_ISL_12498975
LC0583645	hCoV-19/USA/NC-CDC-LC0583645/2022	EPI_ISL_12498993
LC0583391	hCoV-19/USA/NJ-CDC-LC0583391/2022	EPI_ISL_12498998
LC0583648	hCoV-19/USA/VA-CDC-LC0583648/2022	EPI_ISL_12498977
LC0583269	hCoV-19/USA/NJ-CDC-LC0583269/2022	EPI_ISL_12498996
LC0583445	hCoV-19/USA/PA-CDC-LC0583445/2022	EPI_ISL_12498982
LC0583402	hCoV-19/USA/PA-CDC-LC0583402/2022	EPI_ISL_12498983
LC0583493	hCoV-19/USA/NC-CDC-LC0583493/2022	EPI_ISL_12498988
LC0583800	hCoV-19/USA/NJ-CDC-LC0583800/2022	EPI_ISL_12498995
LC0583488	hCoV-19/USA/NC-CDC-LC0583488/2022	EPI_ISL_12498987
LC0583453	hCoV-19/USA/NY-CDC-LC0583453/2022	EPI_ISL_12498989
LC0583418	hCoV-19/USA/NY-CDC-LC0583418/2022	EPI_ISL_12498990
LC0583307	hCoV-19/USA/NJ-CDC-LC0583307/2022	EPI_ISL_12498997
LC0583841	hCoV-19/USA/NJ-CDC-LC0583841/2022	EPI_ISL_12499013
LC0583517	hCoV-19/USA/NC-CDC-LC0583517/2022	EPI_ISL_12499020
LC0583273	hCoV-19/USA/NJ-CDC-LC0583273/2022	EPI_ISL_12498991
LC0583480	hCoV-19/USA/VA-CDC-LC0583480/2022	EPI_ISL_12499008
LC0583272	hCoV-19/USA/NJ-CDC-LC0583272/2022	EPI_ISL_12499012
LC0583368	hCoV-19/USA/NJ-CDC-LC0583368/2022	EPI_ISL_12498992
LC0583365	hCoV-19/USA/NY-CDC-LC0583365/2022	EPI_ISL_12498994
LC0583417	hCoV-19/USA/NY-CDC-LC0583417/2022	EPI_ISL_12498999
LC0583421	hCoV-19/USA/NY-CDC-LC0583421/2022	EPI_ISL_12499001
LC0583620	hCoV-19/USA/NC-CDC-LC0583620/2022	EPI_ISL_12499000
LC0583274	hCoV-19/USA/NY-CDC-LC0583274/2022	EPI_ISL_12499002
LC0583271	hCoV-19/USA/NJ-CDC-LC0583271/2022	EPI_ISL_12499004
LC0583393	hCoV-19/USA/NJ-CDC-LC0583393/2022	EPI_ISL_12499006
LC0583824	hCoV-19/USA/NJ-CDC-LC0583824/2022	EPI_ISL_12499007
LC0583376	hCoV-19/USA/PA-CDC-LC0583376/2022	EPI_ISL_12499018
LC0583398	hCoV-19/USA/NJ-CDC-LC0583398/2022	EPI_ISL_12499009
LC0583301	hCoV-19/USA/NJ-CDC-LC0583301/2022	EPI_ISL_12499011
LC0583305	hCoV-19/USA/NJ-CDC-LC0583305/2022	EPI_ISL_12499010
LC0583427	hCoV-19/USA/PA-CDC-LC0583427/2022	EPI_ISL_12499017
LC0583450	hCoV-19/USA/NY-CDC-LC0583450/2022	EPI_ISL_12499014
LC0583744	hCoV-19/USA/NC-CDC-LC0583744/2022	EPI_ISL_12499024
LC0583451	hCoV-19/USA/NY-CDC-LC0583451/2022	EPI_ISL_12499015
LC0583334	hCoV-19/USA/PA-CDC-LC0583334/2022	EPI_ISL_12499016
LC0583571	hCoV-19/USA/NC-CDC-LC0583571/2022	EPI_ISL_12499021
LC0583833	hCoV-19/USA/NJ-CDC-LC0583833/2022	EPI_ISL_12499027
LC0583501	hCoV-19/USA/NC-CDC-LC0583501/2022	EPI_ISL_12499019
LC0583167	hCoV-19/USA/NJ-CDC-LC0583167/2022	EPI_ISL_12499031
LC0583518	hCoV-19/USA/CA-CDC-LC0583518/2022	EPI_ISL_12499022
LC0583246	hCoV-19/USA/NY-CDC-LC0583246/2022	EPI_ISL_12499023
LC0583244	hCoV-19/USA/NY-CDC-LC0583244/2022	EPI_ISL_12499032
LC0583540	hCoV-19/USA/VA-CDC-LC0583540/2022	EPI_ISL_12499025
LC0583192	hCoV-19/USA/NJ-CDC-LC0583192/2022	EPI_ISL_12499028
LC0583247	hCoV-19/USA/NY-CDC-LC0583247/2022	EPI_ISL_12499033
LC0583294	hCoV-19/USA/NJ-CDC-LC0583294/2022	EPI_ISL_12499040
LC0583379	hCoV-19/USA/NY-CDC-LC0583379/2022	EPI_ISL_12499046
LC0583832	hCoV-19/USA/NJ-CDC-LC0583832/2022	EPI_ISL_12499029
LC0583237	hCoV-19/USA/NY-CDC-LC0583237/2022	EPI_ISL_12499036
LC0583241	hCoV-19/USA/NY-CDC-LC0583241/2022	EPI_ISL_12499041
LC0583696	hCoV-19/USA/MD-CDC-LC0583696/2022	EPI_ISL_12499051
LC0583837	hCoV-19/USA/NJ-CDC-LC0583837/2022	EPI_ISL_12499030
LC0583667	hCoV-19/USA/PA-CDC-LC0583667/2022	EPI_ISL_12499042
LC0583266	hCoV-19/USA/RI-CDC-LC0583266/2022	EPI_ISL_12499047
LC0583238	hCoV-19/USA/NY-CDC-LC0583238/2022	EPI_ISL_12499035
LC0583084	hCoV-19/USA/NJ-CDC-LC0583084/2022	EPI_ISL_12499048
LC0583782	hCoV-19/USA/VA-CDC-LC0583782/2022	EPI_ISL_12499059
LC0583570	hCoV-19/USA/MD-CDC-LC0583570/2022	EPI_ISL_12499060
LC0583771	hCoV-19/USA/NY-CDC-LC0583771/2022	EPI_ISL_12499037
LC0583358	hCoV-19/USA/NJ-CDC-LC0583358/2022	EPI_ISL_12499049
LC0583718	hCoV-19/USA/DC-CDC-LC0583718/2022	EPI_ISL_12499061
LC0583783	hCoV-19/USA/VA-CDC-LC0583783/2022	EPI_ISL_12499074
LC0583836	hCoV-19/USA/NJ-CDC-LC0583836/2022	EPI_ISL_12499038
LC0583662	hCoV-19/USA/NY-CDC-LC0583662/2022	EPI_ISL_12499045
LC0583733	hCoV-19/USA/MD-CDC-LC0583733/2022	EPI_ISL_12499055
LC0583707	hCoV-19/USA/VA-CDC-LC0583707/2022	EPI_ISL_12499039
LC0583661	hCoV-19/USA/NY-CDC-LC0583661/2022	EPI_ISL_12499043
LC0583701	hCoV-19/USA/MD-CDC-LC0583701/2022	EPI_ISL_12499052
LC0583665	hCoV-19/USA/NY-CDC-LC0583665/2022	EPI_ISL_12499044
LC0583293	hCoV-19/USA/NJ-CDC-LC0583293/2022	EPI_ISL_12499054
LC0583745	hCoV-19/USA/DC-CDC-LC0583745/2022	EPI_ISL_12499058
LC0583157	hCoV-19/USA/NY-CDC-LC0583157/2022	EPI_ISL_12499050
LC0583169	hCoV-19/USA/CT-CDC-LC0583169/2022	EPI_ISL_12499062
LC0583590	hCoV-19/USA/VA-CDC-LC0583590/2022	EPI_ISL_12499076
LC0583770	hCoV-19/USA/NC-CDC-LC0583770/2022	EPI_ISL_12499083
LC0583543	hCoV-19/USA/MD-CDC-LC0583543/2022	EPI_ISL_12499053
LC0583162	hCoV-19/USA/NJ-CDC-LC0583162/2022	EPI_ISL_12499065
LC0583159	hCoV-19/USA/NY-CDC-LC0583159/2022	EPI_ISL_12499056
LC0583297	hCoV-19/USA/NJ-CDC-LC0583297/2022	EPI_ISL_12499066
LC0583752	hCoV-19/USA/NC-CDC-LC0583752/2022	EPI_ISL_12499057
LC0583834	hCoV-19/USA/NJ-CDC-LC0583834/2022	EPI_ISL_12499067
LC0583575	hCoV-19/USA/NC-CDC-LC0583575/2022	EPI_ISL_12499085
LC0583166	hCoV-19/USA/NJ-CDC-LC0583166/2022	EPI_ISL_12499063
LC0583831	hCoV-19/USA/NJ-CDC-LC0583831/2022	EPI_ISL_12499064
LC0583193	hCoV-19/USA/NJ-CDC-LC0583193/2022	EPI_ISL_12499068
LC0583408	hCoV-19/USA/NJ-CDC-LC0583408/2022	EPI_ISL_12499069
LC0583281	hCoV-19/USA/NJ-CDC-LC0583281/2022	EPI_ISL_12499072
LC0583416	hCoV-19/USA/PA-CDC-LC0583416/2022	EPI_ISL_12499091
LC0583170	hCoV-19/USA/NY-CDC-LC0583170/2022	EPI_ISL_12499070
LC0583415	hCoV-19/USA/PA-CDC-LC0583415/2022	EPI_ISL_12499071
LC0583788	hCoV-19/USA/VA-CDC-LC0583788/2022	EPI_ISL_12499073
LC0583763	hCoV-19/USA/VA-CDC-LC0583763/2022	EPI_ISL_12499075
LC0583758	hCoV-19/USA/NC-CDC-LC0583758/2022	EPI_ISL_12499077
LC0583587	hCoV-19/USA/NC-CDC-LC0583587/2022	EPI_ISL_12499078
LC0583568	hCoV-19/USA/NC-CDC-LC0583568/2022	EPI_ISL_12499079
LC0583746	hCoV-19/USA/NC-CDC-LC0583746/2022	EPI_ISL_12499082
LC0583078	hCoV-19/USA/NJ-CDC-LC0583078/2022	EPI_ISL_12499100
LC0583591	hCoV-19/USA/NC-CDC-LC0583591/2022	EPI_ISL_12499080
LC0583467	hCoV-19/USA/VA-CDC-LC0583467/2022	EPI_ISL_12499096
LC0583694	hCoV-19/USA/DC-CDC-LC0583694/2022	EPI_ISL_12499102
LC0583762	hCoV-19/USA/NC-CDC-LC0583762/2022	EPI_ISL_12499081
LC0584095	hCoV-19/USA/MA-CDC-LC0584095/2022	EPI_ISL_12505404
LC0583503	hCoV-19/USA/NC-CDC-LC0583503/2022	EPI_ISL_12499084
LC0583465	hCoV-19/USA/SC-CDC-LC0583465/2022	EPI_ISL_12499087
LC0583705	hCoV-19/USA/DC-CDC-LC0583705/2022	EPI_ISL_12499103
LC0583786	hCoV-19/USA/SC-CDC-LC0583786/2022	EPI_ISL_12499086
LC0583789	hCoV-19/USA/VA-CDC-LC0583789/2022	EPI_ISL_12499093
LC0583691	hCoV-19/USA/NC-CDC-LC0583691/2022	EPI_ISL_12499088
LC0583160	hCoV-19/USA/PA-CDC-LC0583160/2022	EPI_ISL_12499090
LC0583710	hCoV-19/USA/NC-CDC-LC0583710/2022	EPI_ISL_12499089
LC0583721	hCoV-19/USA/NC-CDC-LC0583721/2022	EPI_ISL_12499097
LC0583168	hCoV-19/USA/NJ-CDC-LC0583168/2022	EPI_ISL_12499107
LC0583410	hCoV-19/USA/PA-CDC-LC0583410/2022	EPI_ISL_12499092
LC0583572	hCoV-19/USA/NC-CDC-LC0583572/2022	EPI_ISL_12499099
LC0583775	hCoV-19/USA/NC-CDC-LC0583775/2022	EPI_ISL_12499117
LC0583567	hCoV-19/USA/VA-CDC-LC0583567/2022	EPI_ISL_12499094
LC0583573	hCoV-19/USA/NY-CDC-LC0583573/2022	EPI_ISL_12499095
LC0583607	hCoV-19/USA/NC-CDC-LC0583607/2022	EPI_ISL_12499101
LC0583295	hCoV-19/USA/PA-CDC-LC0583295/2022	EPI_ISL_12499106
LC0583525	hCoV-19/USA/NC-CDC-LC0583525/2022	EPI_ISL_12499098
LC0583407	hCoV-19/USA/PA-CDC-LC0583407/2022	EPI_ISL_12499104
LC0583464	hCoV-19/USA/DC-CDC-LC0583464/2022	EPI_ISL_12499105
LC0583463	hCoV-19/USA/DC-CDC-LC0583463/2022	EPI_ISL_12499114
LC0583290	hCoV-19/USA/PA-CDC-LC0583290/2022	EPI_ISL_12499108
LC0583680	hCoV-19/USA/NC-CDC-LC0583680/2022	EPI_ISL_12499115
LC0583730	hCoV-19/USA/DC-CDC-LC0583730/2022	EPI_ISL_12499123
LC0583218	hCoV-19/USA/NY-CDC-LC0583218/2022	EPI_ISL_12499140
LC0583411	hCoV-19/USA/NJ-CDC-LC0583411/2022	EPI_ISL_12499109
LC0583709	hCoV-19/USA/NC-CDC-LC0583709/2022	EPI_ISL_12499113
LC0583165	hCoV-19/USA/PA-CDC-LC0583165/2022	EPI_ISL_12499110
LC0583514	hCoV-19/USA/NC-CDC-LC0583514/2022	EPI_ISL_12499116
LC0583077	hCoV-19/USA/NJ-CDC-LC0583077/2022	EPI_ISL_12499111
LC0583466	hCoV-19/USA/DC-CDC-LC0583466/2022	EPI_ISL_12499125
LC0583681	hCoV-19/USA/NC-CDC-LC0583681/2022	EPI_ISL_12499112
LC0583722	hCoV-19/USA/NC-CDC-LC0583722/2022	EPI_ISL_12499118
LC0583719	hCoV-19/USA/VA-CDC-LC0583719/2022	EPI_ISL_12499130
LC0583743	hCoV-19/USA/DC-CDC-LC0583743/2022	EPI_ISL_12499132
LC0583699	hCoV-19/USA/DC-CDC-LC0583699/2022	EPI_ISL_12499119
LC0583738	hCoV-19/USA/DC-CDC-LC0583738/2022	EPI_ISL_12499121
LC0583520	hCoV-19/USA/DC-CDC-LC0583520/2022	EPI_ISL_12499133
LC0583766	hCoV-19/USA/NC-CDC-LC0583766/2022	EPI_ISL_12499120
LC0583649	hCoV-19/USA/DC-CDC-LC0583649/2022	EPI_ISL_12499134
LC0583085	hCoV-19/USA/NY-CDC-LC0583085/2022	EPI_ISL_12499138
LC0583576	hCoV-19/USA/DC-CDC-LC0583576/2022	EPI_ISL_12499122
LC0583461	hCoV-19/USA/DC-CDC-LC0583461/2022	EPI_ISL_12499124
LC0583712	hCoV-19/USA/VA-CDC-LC0583712/2022	EPI_ISL_12499129
LC0583776	hCoV-19/USA/MD-CDC-LC0583776/2022	EPI_ISL_12499126
LC0583612	hCoV-19/USA/VA-CDC-LC0583612/2022	EPI_ISL_12499128
LC0583124	hCoV-19/USA/NJ-CDC-LC0583124/2022	EPI_ISL_12499144
LC0583562	hCoV-19/USA/DC-CDC-LC0583562/2022	EPI_ISL_12499127
LC0583703	hCoV-19/USA/MD-CDC-LC0583703/2022	EPI_ISL_12499131
LC0583260	hCoV-19/USA/CT-CDC-LC0583260/2022	EPI_ISL_12499147
LC0583130	hCoV-19/USA/NY-CDC-LC0583130/2022	EPI_ISL_12499158
LC0583759	hCoV-19/USA/DC-CDC-LC0583759/2022	EPI_ISL_12499135
LC0583223	hCoV-19/USA/NJ-CDC-LC0583223/2022	EPI_ISL_12499142
LC0583352	hCoV-19/USA/CT-CDC-LC0583352/2022	EPI_ISL_12499151
LC0583225	hCoV-19/USA/NJ-CDC-LC0583225/2022	EPI_ISL_12499136
LC0583357	hCoV-19/USA/CT-CDC-LC0583357/2022	EPI_ISL_12499150
LC0583188	hCoV-19/USA/NY-CDC-LC0583188/2022	EPI_ISL_12499160
LC0583677	hCoV-19/USA/MD-CDC-LC0583677/2022	EPI_ISL_12499170
LC0583087	hCoV-19/USA/NJ-CDC-LC0583087/2022	EPI_ISL_12499137
LC0583091	hCoV-19/USA/NJ-CDC-LC0583091/2022	EPI_ISL_12499139
LC0583086	hCoV-19/USA/NC-CDC-LC0583086/2022	EPI_ISL_12499141
LC0583082	hCoV-19/USA/NY-CDC-LC0583082/2022	EPI_ISL_12499154
LC0583173	hCoV-19/USA/NY-CDC-LC0583173/2022	EPI_ISL_12499155
LC0583108	hCoV-19/USA/NJ-CDC-LC0583108/2022	EPI_ISL_12499143
LC0583254	hCoV-19/USA/NJ-CDC-LC0583254/2022	EPI_ISL_12499148
LC0583185	hCoV-19/USA/NY-CDC-LC0583185/2022	EPI_ISL_12499163
LC0583080	hCoV-19/USA/NJ-CDC-LC0583080/2022	EPI_ISL_12499145
LC0583351	hCoV-19/USA/MA-CDC-LC0583351/2022	EPI_ISL_12499149
LC0583145	hCoV-19/USA/NY-CDC-LC0583145/2022	EPI_ISL_12499164
LC0583250	hCoV-19/USA/CT-CDC-LC0583250/2022	EPI_ISL_12499146
LC0583349	hCoV-19/USA/CT-CDC-LC0583349/2022	EPI_ISL_12499152
LC0583249	hCoV-19/USA/NY-CDC-LC0583249/2022	EPI_ISL_12499153
LC0583176	hCoV-19/USA/NY-CDC-LC0583176/2022	EPI_ISL_12499165
LC0583092	hCoV-19/USA/NY-CDC-LC0583092/2022	EPI_ISL_12499156
LC0583104	hCoV-19/USA/NJ-CDC-LC0583104/2022	EPI_ISL_12499157
LC0583189	hCoV-19/USA/NY-CDC-LC0583189/2022	EPI_ISL_12499162
LC0583187	hCoV-19/USA/NY-CDC-LC0583187/2022	EPI_ISL_12499159
LC0583191	hCoV-19/USA/NY-CDC-LC0583191/2022	EPI_ISL_12499161
LC0583153	hCoV-19/USA/NY-CDC-LC0583153/2022	EPI_ISL_12499167
LC0583236	hCoV-19/USA/NJ-CDC-LC0583236/2022	EPI_ISL_12499182
LC0583660	hCoV-19/USA/NC-CDC-LC0583660/2022	EPI_ISL_12499187
LC0583154	hCoV-19/USA/NY-CDC-LC0583154/2022	EPI_ISL_12499166
LC0583150	hCoV-19/USA/NY-CDC-LC0583150/2022	EPI_ISL_12499173
LC0583144	hCoV-19/USA/NY-CDC-LC0583144/2022	EPI_ISL_12499175
LC0583133	hCoV-19/USA/NY-CDC-LC0583133/2022	EPI_ISL_12499168
LC0583102	hCoV-19/USA/NY-CDC-LC0583102/2022	EPI_ISL_12499183
LC0583129	hCoV-19/USA/CT-CDC-LC0583129/2022	EPI_ISL_12499169
LC0583197	hCoV-19/USA/PA-CDC-LC0583197/2022	EPI_ISL_12499180
LC0583670	hCoV-19/USA/NC-CDC-LC0583670/2022	EPI_ISL_12499186
LC0583152	hCoV-19/USA/NJ-CDC-LC0583152/2022	EPI_ISL_12499190
LC0583655	hCoV-19/USA/NY-CDC-LC0583655/2022	EPI_ISL_12499171
LC0583174	hCoV-19/USA/NY-CDC-LC0583174/2022	EPI_ISL_12499176
LC0583209	hCoV-19/USA/NY-CDC-LC0583209/2022	EPI_ISL_12499172
LC0583360	hCoV-19/USA/CT-CDC-LC0583360/2022	EPI_ISL_12499177
LC0583131	hCoV-19/USA/NY-CDC-LC0583131/2022	EPI_ISL_12499178
LC0583101	hCoV-19/USA/NJ-CDC-LC0583101/2022	EPI_ISL_12499203
LC0583230	hCoV-19/USA/NJ-CDC-LC0583230/2022	EPI_ISL_12499205
LC0583226	hCoV-19/USA/NJ-CDC-LC0583226/2022	EPI_ISL_12499207
LC0583178	hCoV-19/USA/NY-CDC-LC0583178/2022	EPI_ISL_12499179
LC0583253	hCoV-19/USA/NJ-CDC-LC0583253/2022	EPI_ISL_12499185
LC0583233	hCoV-19/USA/NJ-CDC-LC0583233/2022	EPI_ISL_12499192
LC0583472	hCoV-19/USA/NC-CDC-LC0583472/2022	EPI_ISL_12499194
LC0583264	hCoV-19/USA/CT-CDC-LC0583264/2022	EPI_ISL_12499181
LC0583658	hCoV-19/USA/NC-CDC-LC0583658/2022	EPI_ISL_12499188
LC0583232	hCoV-19/USA/NJ-CDC-LC0583232/2022	EPI_ISL_12499206
LC0583231	hCoV-19/USA/PA-CDC-LC0583231/2022	EPI_ISL_12499184
LC0583659	hCoV-19/USA/NC-CDC-LC0583659/2022	EPI_ISL_12499189
LC0583359	hCoV-19/USA/CT-CDC-LC0583359/2022	EPI_ISL_12499191
LC0583471	hCoV-19/USA/NC-CDC-LC0583471/2022	EPI_ISL_12499196
LC0583098	hCoV-19/USA/PA-CDC-LC0583098/2022	EPI_ISL_12499200
LC0583094	hCoV-19/USA/PA-CDC-LC0583094/2022	EPI_ISL_12499193
LC0583081	hCoV-19/USA/PA-CDC-LC0583081/2022	EPI_ISL_12499197
LC0583205	hCoV-19/USA/NJ-CDC-LC0583205/2022	EPI_ISL_12499213
LC0583469	hCoV-19/USA/NC-CDC-LC0583469/2022	EPI_ISL_12499195
LC0583079	hCoV-19/USA/PA-CDC-LC0583079/2022	EPI_ISL_12499199
LC0583214	hCoV-19/USA/NJ-CDC-LC0583214/2022	EPI_ISL_12499215
LC0583348	hCoV-19/USA/NJ-CDC-LC0583348/2022	EPI_ISL_12499198
LC0583256	hCoV-19/USA/NJ-CDC-LC0583256/2022	EPI_ISL_12499201
LC0583097	hCoV-19/USA/NJ-CDC-LC0583097/2022	EPI_ISL_12499202
LC0583470	hCoV-19/USA/NC-CDC-LC0583470/2022	EPI_ISL_12499204
LC0583258	hCoV-19/USA/CT-CDC-LC0583258/2022	EPI_ISL_12499208
LC0583362	hCoV-19/USA/NJ-CDC-LC0583362/2022	EPI_ISL_12499212
LC0583194	hCoV-19/USA/NJ-CDC-LC0583194/2022	EPI_ISL_12499218
LC0583248	hCoV-19/USA/CT-CDC-LC0583248/2022	EPI_ISL_12499209
LC0583199	hCoV-19/USA/NJ-CDC-LC0583199/2022	EPI_ISL_12499223
LC0583118	hCoV-19/USA/PA-CDC-LC0583118/2022	EPI_ISL_12499240
LC0583148	hCoV-19/USA/CT-CDC-LC0583148/2022	EPI_ISL_12499210
LC0583215	hCoV-19/USA/NJ-CDC-LC0583215/2022	EPI_ISL_12499214
LC0583216	hCoV-19/USA/NJ-CDC-LC0583216/2022	EPI_ISL_12499226
LC0583127	hCoV-19/USA/NY-CDC-LC0583127/2022	EPI_ISL_12499245
LC0583263	hCoV-19/USA/NJ-CDC-LC0583263/2022	EPI_ISL_12499211
LC0583206	hCoV-19/USA/NJ-CDC-LC0583206/2022	EPI_ISL_12499217
LC0583211	hCoV-19/USA/NJ-CDC-LC0583211/2022	EPI_ISL_12499225
LC0583671	hCoV-19/USA/CT-CDC-LC0583671/2022	EPI_ISL_12499216
LC0583217	hCoV-19/USA/NJ-CDC-LC0583217/2022	EPI_ISL_12499219
LC0583181	hCoV-19/USA/NJ-CDC-LC0583181/2022	EPI_ISL_12499232
LC0583119	hCoV-19/USA/NJ-CDC-LC0583119/2022	EPI_ISL_12499236
LC0583122	hCoV-19/USA/NY-CDC-LC0583122/2022	EPI_ISL_12499239
LC0583200	hCoV-19/USA/NJ-CDC-LC0583200/2022	EPI_ISL_12499220
LC0583184	hCoV-19/USA/NJ-CDC-LC0583184/2022	EPI_ISL_12499234
LC0583138	hCoV-19/USA/PA-CDC-LC0583138/2022	EPI_ISL_12499247
LC0583183	hCoV-19/USA/NY-CDC-LC0583183/2022	EPI_ISL_12499253
LC0583229	hCoV-19/USA/NJ-CDC-LC0583229/2022	EPI_ISL_12499221
LC0583196	hCoV-19/USA/NJ-CDC-LC0583196/2022	EPI_ISL_12499228
LC0583201	hCoV-19/USA/NJ-CDC-LC0583201/2022	EPI_ISL_12499230
LC0583202	hCoV-19/USA/NJ-CDC-LC0583202/2022	EPI_ISL_12499222
LC0583204	hCoV-19/USA/NJ-CDC-LC0583204/2022	EPI_ISL_12499229
LC0583198	hCoV-19/USA/NJ-CDC-LC0583198/2022	EPI_ISL_12499224
LC0583134	hCoV-19/USA/NY-CDC-LC0583134/2022	EPI_ISL_12499233
LC0583180	hCoV-19/USA/NJ-CDC-LC0583180/2022	EPI_ISL_12499237
LC0583203	hCoV-19/USA/NJ-CDC-LC0583203/2022	EPI_ISL_12499227
LC0583182	hCoV-19/USA/NY-CDC-LC0583182/2022	EPI_ISL_12499235
LC0583140	hCoV-19/USA/DE-CDC-LC0583140/2022	EPI_ISL_12499251
LC0583096	hCoV-19/USA/NJ-CDC-LC0583096/2022	EPI_ISL_12499231
LC0583190	hCoV-19/USA/NJ-CDC-LC0583190/2022	EPI_ISL_12499241
LC0583186	hCoV-19/USA/NJ-CDC-LC0583186/2022	EPI_ISL_12499238
LC0583125	hCoV-19/USA/NJ-CDC-LC0583125/2022	EPI_ISL_12499242
LC0583116	hCoV-19/USA/NY-CDC-LC0583116/2022	EPI_ISL_12499243
LC0583136	hCoV-19/USA/NY-CDC-LC0583136/2022	EPI_ISL_12499244
LC0583113	hCoV-19/USA/NY-CDC-LC0583113/2022	EPI_ISL_12499246
LC0583120	hCoV-19/USA/NJ-CDC-LC0583120/2022	EPI_ISL_12499248
LC0583142	hCoV-19/USA/NJ-CDC-LC0583142/2022	EPI_ISL_12499249
LC0583126	hCoV-19/USA/NJ-CDC-LC0583126/2022	EPI_ISL_12499250
LC0583139	hCoV-19/USA/NJ-CDC-LC0583139/2022	EPI_ISL_12499252
LC0584342	hCoV-19/USA/NY-CDC-LC0584342/2022	EPI_ISL_12505375
LC0583135	hCoV-19/USA/CT-CDC-LC0583135/2022	EPI_ISL_12499254
LC0583179	hCoV-19/USA/NY-CDC-LC0583179/2022	EPI_ISL_12499255
LC0584712	hCoV-19/USA/FL-CDC-LC0584712/2022	EPI_ISL_12505405
LC0584845	hCoV-19/USA/MA-CDC-LC0584845/2022	EPI_ISL_12505377
LC0584639	hCoV-19/USA/RI-CDC-LC0584639/2022	EPI_ISL_12505387
LC0584851	hCoV-19/USA/MA-CDC-LC0584851/2022	EPI_ISL_12505390
LC0584565	hCoV-19/USA/NJ-CDC-LC0584565/2022	EPI_ISL_12505378
LC0584827	hCoV-19/USA/RI-CDC-LC0584827/2022	EPI_ISL_12505380
LC0584849	hCoV-19/USA/NH-CDC-LC0584849/2022	EPI_ISL_12505396
LC0584853	hCoV-19/USA/RI-CDC-LC0584853/2022	EPI_ISL_12505397
LC0584602	hCoV-19/USA/NJ-CDC-LC0584602/2022	EPI_ISL_12505398
LC0584828	hCoV-19/USA/RI-CDC-LC0584828/2022	EPI_ISL_12505381
LC0584829	hCoV-19/USA/RI-CDC-LC0584829/2022	EPI_ISL_12505382
LC0584844	hCoV-19/USA/NH-CDC-LC0584844/2022	EPI_ISL_12505383
LC0362335	hCoV-19/USA/CT-CDC-LC0362335/2021	EPI_ISL_6398296
LC0584568	hCoV-19/USA/NJ-CDC-LC0584568/2022	EPI_ISL_12505384
LC0584465	hCoV-19/USA/NY-CDC-LC0584465/2022	EPI_ISL_12503997
LC0584321	hCoV-19/USA/NY-CDC-LC0584321/2022	EPI_ISL_12504008
LC0584157	hCoV-19/USA/CT-CDC-LC0584157/2022	EPI_ISL_12504022
LC0589296	hCoV-19/USA/MO-CDC-LC0589296/2022	EPI_ISL_12503967
LC0589470	hCoV-19/USA/CA-CDC-LC0589470/2022	EPI_ISL_12503968
LC0584830	hCoV-19/USA/NH-CDC-LC0584830/2022	EPI_ISL_12505385
LC0584885	hCoV-19/USA/NY-CDC-LC0584885/2022	EPI_ISL_12504235
LC0586759	hCoV-19/USA/NH-CDC-LC0586759/2022	EPI_ISL_12504242
LC0584339	hCoV-19/USA/NY-CDC-LC0584339/2022	EPI_ISL_12505399
LC0584831	hCoV-19/USA/MA-CDC-LC0584831/2022	EPI_ISL_12505386
LC0584340	hCoV-19/USA/NY-CDC-LC0584340/2022	EPI_ISL_12505388
LC0583966	hCoV-19/USA/NY-CDC-LC0583966/2022	EPI_ISL_12503793
LC0588437	hCoV-19/USA/NY-CDC-LC0588437/2022	EPI_ISL_12503794
LC0583973	hCoV-19/USA/NY-CDC-LC0583973/2022	EPI_ISL_12503801
LC0583968	hCoV-19/USA/NY-CDC-LC0583968/2022	EPI_ISL_12503791
LC0588436	hCoV-19/USA/NY-CDC-LC0588436/2022	EPI_ISL_12503787
LC0583971	hCoV-19/USA/NY-CDC-LC0583971/2022	EPI_ISL_12503789
LC0584624	hCoV-19/USA/NY-CDC-LC0584624/2022	EPI_ISL_12503797
LC0583972	hCoV-19/USA/NY-CDC-LC0583972/2022	EPI_ISL_12503788
LC0588439	hCoV-19/USA/NY-CDC-LC0588439/2022	EPI_ISL_12503796
LC0583977	hCoV-19/USA/NY-CDC-LC0583977/2022	EPI_ISL_12503807
LC0583974	hCoV-19/USA/NY-CDC-LC0583974/2022	EPI_ISL_12503808
LC0583969	hCoV-19/USA/NY-CDC-LC0583969/2022	EPI_ISL_12503790
LC0588444	hCoV-19/USA/MA-CDC-LC0588444/2022	EPI_ISL_12503798
LC0589473	hCoV-19/USA/CA-CDC-LC0589473/2022	EPI_ISL_12503792
LC0588438	hCoV-19/USA/NY-CDC-LC0588438/2022	EPI_ISL_12503795
LC0583995	hCoV-19/USA/NY-CDC-LC0583995/2022	EPI_ISL_12503811
LC0584616	hCoV-19/USA/NY-CDC-LC0584616/2022	EPI_ISL_12503799
LC0583980	hCoV-19/USA/NY-CDC-LC0583980/2022	EPI_ISL_12503803
LC0589029	hCoV-19/USA/NM-CDC-LC0589029/2022	EPI_ISL_12503815
LC0588442	hCoV-19/USA/NY-CDC-LC0588442/2022	EPI_ISL_12503800
LC0589071	hCoV-19/USA/NV-CDC-LC0589071/2022	EPI_ISL_12503812
LC0589075	hCoV-19/USA/NV-CDC-LC0589075/2022	EPI_ISL_12503814
LC0584807	hCoV-19/USA/CT-CDC-LC0584807/2022	EPI_ISL_12503825
LC0583970	hCoV-19/USA/NY-CDC-LC0583970/2022	EPI_ISL_12503802
LC0589475	hCoV-19/USA/NV-CDC-LC0589475/2022	EPI_ISL_12503816
LC0589069	hCoV-19/USA/NV-CDC-LC0589069/2022	EPI_ISL_12503822
LC0584812	hCoV-19/USA/RI-CDC-LC0584812/2022	EPI_ISL_12503826
LC0583967	hCoV-19/USA/NY-CDC-LC0583967/2022	EPI_ISL_12503804
LC0589073	hCoV-19/USA/CA-CDC-LC0589073/2022	EPI_ISL_12503818
LC0589068	hCoV-19/USA/NV-CDC-LC0589068/2022	EPI_ISL_12503820
LC0583978	hCoV-19/USA/NY-CDC-LC0583978/2022	EPI_ISL_12503805
LC0583999	hCoV-19/USA/NY-CDC-LC0583999/2022	EPI_ISL_12503809
LC0586848	hCoV-19/USA/RI-CDC-LC0586848/2022	EPI_ISL_12503810
LC0583976	hCoV-19/USA/NY-CDC-LC0583976/2022	EPI_ISL_12503806
LC0589047	hCoV-19/USA/CA-CDC-LC0589047/2022	EPI_ISL_12503819
LC0585084	hCoV-19/USA/RI-CDC-LC0585084/2022	EPI_ISL_12503830
LC0589034	hCoV-19/USA/CO-CDC-LC0589034/2022	EPI_ISL_12503831
LC0589066	hCoV-19/USA/NM-CDC-LC0589066/2022	EPI_ISL_12503813
LC0584814	hCoV-19/USA/RI-CDC-LC0584814/2022	EPI_ISL_12503821
LC0584808	hCoV-19/USA/CT-CDC-LC0584808/2022	EPI_ISL_12503837
LC0589472	hCoV-19/USA/CA-CDC-LC0589472/2022	EPI_ISL_12503817
LC0588527	hCoV-19/USA/MA-CDC-LC0588527/2022	EPI_ISL_12503823
LC0585081	hCoV-19/USA/MA-CDC-LC0585081/2022	EPI_ISL_12503827
LC0588428	hCoV-19/USA/NY-CDC-LC0588428/2022	EPI_ISL_12503824
LC0585086	hCoV-19/USA/MA-CDC-LC0585086/2022	EPI_ISL_12503833
LC0584809	hCoV-19/USA/CT-CDC-LC0584809/2022	EPI_ISL_12503835
LC0585082	hCoV-19/USA/RI-CDC-LC0585082/2022	EPI_ISL_12503828
LC0584810	hCoV-19/USA/CT-CDC-LC0584810/2022	EPI_ISL_12503834
LC0585087	hCoV-19/USA/MA-CDC-LC0585087/2022	EPI_ISL_12503836
LC0588434	hCoV-19/USA/CT-CDC-LC0588434/2022	EPI_ISL_12503851
LC0585083	hCoV-19/USA/RI-CDC-LC0585083/2022	EPI_ISL_12503829
LC0585085	hCoV-19/USA/MA-CDC-LC0585085/2022	EPI_ISL_12503832
LC0586892	hCoV-19/USA/CT-CDC-LC0586892/2022	EPI_ISL_12503846
LC0588429	hCoV-19/USA/MA-CDC-LC0588429/2022	EPI_ISL_12503853
LC0585089	hCoV-19/USA/RI-CDC-LC0585089/2022	EPI_ISL_12503838
LC0588384	hCoV-19/USA/NH-CDC-LC0588384/2022	EPI_ISL_12503850
LC0584815	hCoV-19/USA/RI-CDC-LC0584815/2022	EPI_ISL_12503856
LC0585090	hCoV-19/USA/RI-CDC-LC0585090/2022	EPI_ISL_12503839
LC0584813	hCoV-19/USA/RI-CDC-LC0584813/2022	EPI_ISL_12503840
LC0584817	hCoV-19/USA/NH-CDC-LC0584817/2022	EPI_ISL_12503845
LC0584221	hCoV-19/USA/NY-CDC-LC0584221/2022	EPI_ISL_12503841
LC0588382	hCoV-19/USA/CT-CDC-LC0588382/2022	EPI_ISL_12503848
LC0588406	hCoV-19/USA/NY-CDC-LC0588406/2022	EPI_ISL_12503855
LC0589215	hCoV-19/USA/MO-CDC-LC0589215/2022	EPI_ISL_12503862
LC0584421	hCoV-19/USA/NY-CDC-LC0584421/2022	EPI_ISL_12503842
LC0588407	hCoV-19/USA/NY-CDC-LC0588407/2022	EPI_ISL_12503854
LC0584806	hCoV-19/USA/CT-CDC-LC0584806/2022	EPI_ISL_12503843
LC0588539	hCoV-19/USA/NY-CDC-LC0588539/2022	EPI_ISL_12503847
LC0589243	hCoV-19/USA/KS-CDC-LC0589243/2022	EPI_ISL_12503844
LC0588383	hCoV-19/USA/CT-CDC-LC0588383/2022	EPI_ISL_12503849
LC0588430	hCoV-19/USA/MA-CDC-LC0588430/2022	EPI_ISL_12503852
LC0589251	hCoV-19/USA/KS-CDC-LC0589251/2022	EPI_ISL_12503861
LC0585091	hCoV-19/USA/RI-CDC-LC0585091/2022	EPI_ISL_12503870
LC0588450	hCoV-19/USA/NY-CDC-LC0588450/2022	EPI_ISL_12503857
LC0589414	hCoV-19/USA/MO-CDC-LC0589414/2022	EPI_ISL_12503863
LC0588699	hCoV-19/USA/PA-CDC-LC0588699/2022	EPI_ISL_12503868
LC0583994	hCoV-19/USA/NY-CDC-LC0583994/2022	EPI_ISL_12503882
LC0588405	hCoV-19/USA/NY-CDC-LC0588405/2022	EPI_ISL_12503858
LC0583989	hCoV-19/USA/NY-CDC-LC0583989/2022	EPI_ISL_12503877
LC0583990	hCoV-19/USA/NY-CDC-LC0583990/2022	EPI_ISL_12503878
LC0583991	hCoV-19/USA/NY-CDC-LC0583991/2022	EPI_ISL_12503879
LC0588447	hCoV-19/USA/MA-CDC-LC0588447/2022	EPI_ISL_12503859
LC0589249	hCoV-19/USA/IA-CDC-LC0589249/2022	EPI_ISL_12503866
LC0583992	hCoV-19/USA/NY-CDC-LC0583992/2022	EPI_ISL_12503880
LC0588449	hCoV-19/USA/MA-CDC-LC0588449/2022	EPI_ISL_12503860
LC0585079	hCoV-19/USA/RI-CDC-LC0585079/2022	EPI_ISL_12503869
LC0583987	hCoV-19/USA/NY-CDC-LC0583987/2022	EPI_ISL_12503872
LC0589110	hCoV-19/USA/OR-CDC-LC0589110/2022	EPI_ISL_12503885
LC0589205	hCoV-19/USA/MO-CDC-LC0589205/2022	EPI_ISL_12503864
LC0584818	hCoV-19/USA/NH-CDC-LC0584818/2022	EPI_ISL_12503867
LC0584328	hCoV-19/USA/NY-CDC-LC0584328/2022	EPI_ISL_12503873
LC0589379	hCoV-19/USA/UT-CDC-LC0589379/2022	EPI_ISL_12503884
LC0589270	hCoV-19/USA/MO-CDC-LC0589270/2022	EPI_ISL_12503865
LC0583988	hCoV-19/USA/NY-CDC-LC0583988/2022	EPI_ISL_12503874
LC0584626	hCoV-19/USA/NY-CDC-LC0584626/2022	EPI_ISL_12503871
LC0583993	hCoV-19/USA/NY-CDC-LC0583993/2022	EPI_ISL_12503881
LC0584327	hCoV-19/USA/NY-CDC-LC0584327/2022	EPI_ISL_12503887
LC0583982	hCoV-19/USA/NH-CDC-LC0583982/2022	EPI_ISL_12503901
LC0585088	hCoV-19/USA/RI-CDC-LC0585088/2022	EPI_ISL_12503875
LC0584617	hCoV-19/USA/NY-CDC-LC0584617/2022	EPI_ISL_12503886
LC0584330	hCoV-19/USA/NY-CDC-LC0584330/2022	EPI_ISL_12503876
LC0584325	hCoV-19/USA/NY-CDC-LC0584325/2022	EPI_ISL_12503890
LC0584220	hCoV-19/USA/NY-CDC-LC0584220/2022	EPI_ISL_12503977
LC0584292	hCoV-19/USA/NH-CDC-LC0584292/2022	EPI_ISL_12503883
LC0584044	hCoV-19/USA/CT-CDC-LC0584044/2022	EPI_ISL_12503894
LC0584326	hCoV-19/USA/NY-CDC-LC0584326/2022	EPI_ISL_12503888
LC0584046	hCoV-19/USA/CT-CDC-LC0584046/2022	EPI_ISL_12503896
LC0584048	hCoV-19/USA/CT-CDC-LC0584048/2022	EPI_ISL_12503898
LC0583986	hCoV-19/USA/NY-CDC-LC0583986/2022	EPI_ISL_12503889
LC0585077	hCoV-19/USA/NY-CDC-LC0585077/2022	EPI_ISL_12503906
LC0589465	hCoV-19/USA/NM-CDC-LC0589465/2022	EPI_ISL_12503908
LC0585078	hCoV-19/USA/NY-CDC-LC0585078/2022	EPI_ISL_12503917
LC0584042	hCoV-19/USA/CT-CDC-LC0584042/2022	EPI_ISL_12503891
LC0584050	hCoV-19/USA/CT-CDC-LC0584050/2022	EPI_ISL_12503899
LC0583985	hCoV-19/USA/NY-CDC-LC0583985/2022	EPI_ISL_12503904
LC0583984	hCoV-19/USA/CT-CDC-LC0583984/2022	EPI_ISL_12503911
LC0584043	hCoV-19/USA/CT-CDC-LC0584043/2022	EPI_ISL_12503892
LC0584287	hCoV-19/USA/RI-CDC-LC0584287/2022	EPI_ISL_12503893
LC0584628	hCoV-19/USA/NY-CDC-LC0584628/2022	EPI_ISL_12503909
LC0584633	hCoV-19/USA/NY-CDC-LC0584633/2022	EPI_ISL_12503913
LC0585076	hCoV-19/USA/MA-CDC-LC0585076/2022	EPI_ISL_12503897
LC0583983	hCoV-19/USA/NH-CDC-LC0583983/2022	EPI_ISL_12503902
LC0584634	hCoV-19/USA/NY-CDC-LC0584634/2022	EPI_ISL_12503914
LC0584622	hCoV-19/USA/NY-CDC-LC0584622/2022	EPI_ISL_12503915
LC0583981	hCoV-19/USA/NH-CDC-LC0583981/2022	EPI_ISL_12503900
LC0584632	hCoV-19/USA/NY-CDC-LC0584632/2022	EPI_ISL_12503912
LC0588381	hCoV-19/USA/CT-CDC-LC0588381/2022	EPI_ISL_12503921
LC0585005	hCoV-19/USA/NY-CDC-LC0585005/2022	EPI_ISL_12503922
LC0583997	hCoV-19/USA/NY-CDC-LC0583997/2022	EPI_ISL_12503903
LC0584629	hCoV-19/USA/NY-CDC-LC0584629/2022	EPI_ISL_12503918
LC0584049	hCoV-19/USA/NY-CDC-LC0584049/2022	EPI_ISL_12503905
LC0584619	hCoV-19/USA/NY-CDC-LC0584619/2022	EPI_ISL_12503916
LC0588409	hCoV-19/USA/RI-CDC-LC0588409/2022	EPI_ISL_12503923
LC0584329	hCoV-19/USA/NY-CDC-LC0584329/2022	EPI_ISL_12503907
LC0584631	hCoV-19/USA/NY-CDC-LC0584631/2022	EPI_ISL_12503910
LC0588545	hCoV-19/USA/NY-CDC-LC0588545/2022	EPI_ISL_12503925
LC0584627	hCoV-19/USA/NY-CDC-LC0584627/2022	EPI_ISL_12503919
LC0588542	hCoV-19/USA/NY-CDC-LC0588542/2022	EPI_ISL_12503940
LC0586764	hCoV-19/USA/MA-CDC-LC0586764/2022	EPI_ISL_12503943
LC0585002	hCoV-19/USA/NY-CDC-LC0585002/2022	EPI_ISL_12503950
LC0585075	hCoV-19/USA/NY-CDC-LC0585075/2022	EPI_ISL_12503920
LC0586836	hCoV-19/USA/MA-CDC-LC0586836/2022	EPI_ISL_12503926
LC0588416	hCoV-19/USA/RI-CDC-LC0588416/2022	EPI_ISL_12503944
LC0588408	hCoV-19/USA/RI-CDC-LC0588408/2022	EPI_ISL_12503924
LC0588524	hCoV-19/USA/RI-CDC-LC0588524/2022	EPI_ISL_12503932
LC0586769	hCoV-19/USA/MA-CDC-LC0586769/2022	EPI_ISL_12503927
LC0588420	hCoV-19/USA/RI-CDC-LC0588420/2022	EPI_ISL_12503928
LC0586905	hCoV-19/USA/RI-CDC-LC0586905/2022	EPI_ISL_12503929
LC0588410	hCoV-19/USA/RI-CDC-LC0588410/2022	EPI_ISL_12503946
LC0584998	hCoV-19/USA/NY-CDC-LC0584998/2022	EPI_ISL_12503952
LC0586899	hCoV-19/USA/RI-CDC-LC0586899/2022	EPI_ISL_12503930
LC0586895	hCoV-19/USA/MA-CDC-LC0586895/2022	EPI_ISL_12503936
LC0586765	hCoV-19/USA/MA-CDC-LC0586765/2022	EPI_ISL_12503937
LC0584505	hCoV-19/USA/NY-CDC-LC0584505/2022	EPI_ISL_12503941
LC0586898	hCoV-19/USA/RI-CDC-LC0586898/2022	EPI_ISL_12503931
LC0588544	hCoV-19/USA/NY-CDC-LC0588544/2022	EPI_ISL_12503935
LC0588540	hCoV-19/USA/NY-CDC-LC0588540/2022	EPI_ISL_12503938
LC0588415	hCoV-19/USA/RI-CDC-LC0588415/2022	EPI_ISL_12503959
LC0588520	hCoV-19/USA/CT-CDC-LC0588520/2022	EPI_ISL_12503933
LC0588541	hCoV-19/USA/NY-CDC-LC0588541/2022	EPI_ISL_12503939
LC0586768	hCoV-19/USA/MA-CDC-LC0586768/2022	EPI_ISL_12503942
LC0586767	hCoV-19/USA/RI-CDC-LC0586767/2022	EPI_ISL_12503934
LC0585039	hCoV-19/USA/RI-CDC-LC0585039/2022	EPI_ISL_12503953
LC0585040	hCoV-19/USA/RI-CDC-LC0585040/2022	EPI_ISL_12503954
LC0589252	hCoV-19/USA/KS-CDC-LC0589252/2022	EPI_ISL_12503960
LC0588413	hCoV-19/USA/RI-CDC-LC0588413/2022	EPI_ISL_12503945
LC0589344	hCoV-19/USA/NV-CDC-LC0589344/2022	EPI_ISL_12503949
LC0589119	hCoV-19/USA/NM-CDC-LC0589119/2022	EPI_ISL_12503956
LC0585004	hCoV-19/USA/NY-CDC-LC0585004/2022	EPI_ISL_12503947
LC0585000	hCoV-19/USA/NY-CDC-LC0585000/2022	EPI_ISL_12503951
LC0585043	hCoV-19/USA/RI-CDC-LC0585043/2022	EPI_ISL_12503955
LC0585003	hCoV-19/USA/NY-CDC-LC0585003/2022	EPI_ISL_12503948
LC0589207	hCoV-19/USA/KS-CDC-LC0589207/2022	EPI_ISL_12503963
LC0589373	hCoV-19/USA/IL-CDC-LC0589373/2022	EPI_ISL_12503957
LC0586770	hCoV-19/USA/MA-CDC-LC0586770/2022	EPI_ISL_12503974
LC0584030	hCoV-19/USA/NY-CDC-LC0584030/2022	EPI_ISL_12503979
LC0584142	hCoV-19/USA/NY-CDC-LC0584142/2022	EPI_ISL_12503980
LC0589372	hCoV-19/USA/AZ-CDC-LC0589372/2022	EPI_ISL_12503958
LC0589427	hCoV-19/USA/CA-CDC-LC0589427/2022	EPI_ISL_12503973
LC0586902	hCoV-19/USA/MA-CDC-LC0586902/2022	EPI_ISL_12503976
LC0589232	hCoV-19/USA/NE-CDC-LC0589232/2022	EPI_ISL_12503961
LC0584848	hCoV-19/USA/MA-CDC-LC0584848/2022	EPI_ISL_12505391
LC0584596	hCoV-19/USA/NJ-CDC-LC0584596/2022	EPI_ISL_12505394
LC0589274	hCoV-19/USA/MO-CDC-LC0589274/2022	EPI_ISL_12503962
LC0589415	hCoV-19/USA/KS-CDC-LC0589415/2022	EPI_ISL_12503964
LC0584141	hCoV-19/USA/NY-CDC-LC0584141/2022	EPI_ISL_12503981
LC0589242	hCoV-19/USA/KS-CDC-LC0589242/2022	EPI_ISL_12503965
LC0589213	hCoV-19/USA/KS-CDC-LC0589213/2022	EPI_ISL_12503966
LC0586904	hCoV-19/USA/RI-CDC-LC0586904/2022	EPI_ISL_12503969
LC0584137	hCoV-19/USA/NY-CDC-LC0584137/2022	EPI_ISL_12503982
LC0588414	hCoV-19/USA/RI-CDC-LC0588414/2022	EPI_ISL_12503970
LC0584997	hCoV-19/USA/NY-CDC-LC0584997/2022	EPI_ISL_12503971
LC0588412	hCoV-19/USA/RI-CDC-LC0588412/2022	EPI_ISL_12503972
LC0584026	hCoV-19/USA/NY-CDC-LC0584026/2022	EPI_ISL_12503986
LC0584224	hCoV-19/USA/NY-CDC-LC0584224/2022	EPI_ISL_12503988
LC0586874	hCoV-19/USA/NH-CDC-LC0586874/2022	EPI_ISL_12503975
LC0584226	hCoV-19/USA/NY-CDC-LC0584226/2022	EPI_ISL_12503987
LC0584320	hCoV-19/USA/NY-CDC-LC0584320/2022	EPI_ISL_12503991
LC0584183	hCoV-19/USA/CT-CDC-LC0584183/2022	EPI_ISL_12504013
LC0584025	hCoV-19/USA/NY-CDC-LC0584025/2022	EPI_ISL_12503978
LC0584223	hCoV-19/USA/NY-CDC-LC0584223/2022	EPI_ISL_12503989
LC0584028	hCoV-19/USA/NY-CDC-LC0584028/2022	EPI_ISL_12503983
LC0584134	hCoV-19/USA/NY-CDC-LC0584134/2022	EPI_ISL_12503990
LC0584039	hCoV-19/USA/NY-CDC-LC0584039/2022	EPI_ISL_12503995
LC0584037	hCoV-19/USA/NY-CDC-LC0584037/2022	EPI_ISL_12503984
LC0584846	hCoV-19/USA/MA-CDC-LC0584846/2022	EPI_ISL_12505392
LC0584027	hCoV-19/USA/NY-CDC-LC0584027/2022	EPI_ISL_12503985
LC0584031	hCoV-19/USA/NY-CDC-LC0584031/2022	EPI_ISL_12503994
LC0584428	hCoV-19/USA/NY-CDC-LC0584428/2022	EPI_ISL_12504003
LC0584133	hCoV-19/USA/NY-CDC-LC0584133/2022	EPI_ISL_12504007
LC0584222	hCoV-19/USA/MA-CDC-LC0584222/2022	EPI_ISL_12503992
LC0584040	hCoV-19/USA/NY-CDC-LC0584040/2022	EPI_ISL_12503996
LC0584162	hCoV-19/USA/NY-CDC-LC0584162/2022	EPI_ISL_12504006
LC0584038	hCoV-19/USA/NY-CDC-LC0584038/2022	EPI_ISL_12503993
LC0584426	hCoV-19/USA/NY-CDC-LC0584426/2022	EPI_ISL_12504001
LC0584430	hCoV-19/USA/NY-CDC-LC0584430/2022	EPI_ISL_12504005
LC0584422	hCoV-19/USA/NY-CDC-LC0584422/2022	EPI_ISL_12503998
LC0586876	hCoV-19/USA/MA-CDC-LC0586876/2022	EPI_ISL_12504000
LC0584423	hCoV-19/USA/NY-CDC-LC0584423/2022	EPI_ISL_12503999
LC0584429	hCoV-19/USA/NY-CDC-LC0584429/2022	EPI_ISL_12504004
LC0584184	hCoV-19/USA/CT-CDC-LC0584184/2022	EPI_ISL_12504012
LC0584427	hCoV-19/USA/NY-CDC-LC0584427/2022	EPI_ISL_12504002
LC0584148	hCoV-19/USA/CT-CDC-LC0584148/2022	EPI_ISL_12504017
LC0584022	hCoV-19/USA/CT-CDC-LC0584022/2022	EPI_ISL_12504037
LC0584023	hCoV-19/USA/CT-CDC-LC0584023/2022	EPI_ISL_12504038
LC0584495	hCoV-19/USA/NY-CDC-LC0584495/2022	EPI_ISL_12504009
LC0584356	hCoV-19/USA/RI-CDC-LC0584356/2022	EPI_ISL_12504024
LC0584357	hCoV-19/USA/RI-CDC-LC0584357/2022	EPI_ISL_12504025
LC0584024	hCoV-19/USA/CT-CDC-LC0584024/2022	EPI_ISL_12504027
LC0584450	hCoV-19/USA/MA-CDC-LC0584450/2022	EPI_ISL_12504010
LC0584015	hCoV-19/USA/CT-CDC-LC0584015/2022	EPI_ISL_12504028
LC0584013	hCoV-19/USA/CT-CDC-LC0584013/2022	EPI_ISL_12504029
LC0584017	hCoV-19/USA/RI-CDC-LC0584017/2022	EPI_ISL_12504034
LC0584150	hCoV-19/USA/CT-CDC-LC0584150/2022	EPI_ISL_12504011
LC0584179	hCoV-19/USA/CT-CDC-LC0584179/2022	EPI_ISL_12504018
LC0584147	hCoV-19/USA/CT-CDC-LC0584147/2022	EPI_ISL_12504030
LC0584182	hCoV-19/USA/CT-CDC-LC0584182/2022	EPI_ISL_12504014
LC0584178	hCoV-19/USA/CT-CDC-LC0584178/2022	EPI_ISL_12504019
LC0584158	hCoV-19/USA/NY-CDC-LC0584158/2022	EPI_ISL_12504033
LC0584181	hCoV-19/USA/CT-CDC-LC0584181/2022	EPI_ISL_12504015
LC0584180	hCoV-19/USA/CT-CDC-LC0584180/2022	EPI_ISL_12504016
LC0584146	hCoV-19/USA/CT-CDC-LC0584146/2022	EPI_ISL_12504031
LC0584020	hCoV-19/USA/CT-CDC-LC0584020/2022	EPI_ISL_12504036
LC0584177	hCoV-19/USA/CT-CDC-LC0584177/2022	EPI_ISL_12504020
LC0584156	hCoV-19/USA/CT-CDC-LC0584156/2022	EPI_ISL_12504021
LC0584154	hCoV-19/USA/CT-CDC-LC0584154/2022	EPI_ISL_12504039
LC0584358	hCoV-19/USA/RI-CDC-LC0584358/2022	EPI_ISL_12504040
LC0584464	hCoV-19/USA/RI-CDC-LC0584464/2022	EPI_ISL_12504023
LC0584185	hCoV-19/USA/CT-CDC-LC0584185/2022	EPI_ISL_12504026
LC0584018	hCoV-19/USA/CT-CDC-LC0584018/2022	EPI_ISL_12504041
LC0584169	hCoV-19/USA/NY-CDC-LC0584169/2022	EPI_ISL_12504042
LC0584145	hCoV-19/USA/CT-CDC-LC0584145/2022	EPI_ISL_12504032
LC0586816	hCoV-19/USA/NY-CDC-LC0586816/2022	EPI_ISL_12504047
LC0586842	hCoV-19/USA/NY-CDC-LC0586842/2022	EPI_ISL_12504053
LC0586818	hCoV-19/USA/NY-CDC-LC0586818/2022	EPI_ISL_12504054
LC0584019	hCoV-19/USA/CT-CDC-LC0584019/2022	EPI_ISL_12504035
LC0586847	hCoV-19/USA/NY-CDC-LC0586847/2022	EPI_ISL_12504048
LC0586731	hCoV-19/USA/NH-CDC-LC0586731/2022	EPI_ISL_12504056
LC0586732	hCoV-19/USA/NH-CDC-LC0586732/2022	EPI_ISL_12504057
LC0584424	hCoV-19/USA/NY-CDC-LC0584424/2022	EPI_ISL_12504043
LC0586845	hCoV-19/USA/NY-CDC-LC0586845/2022	EPI_ISL_12504050
LC0588525	hCoV-19/USA/MA-CDC-LC0588525/2022	EPI_ISL_12504058
LC0584172	hCoV-19/USA/NY-CDC-LC0584172/2022	EPI_ISL_12504044
LC0586911	hCoV-19/USA/CA-CDC-LC0586911/2022	EPI_ISL_12504045
LC0586733	hCoV-19/USA/NH-CDC-LC0586733/2022	EPI_ISL_12504060
LC0586763	hCoV-19/USA/CT-CDC-LC0586763/2022	EPI_ISL_12504068
LC0586889	hCoV-19/USA/NH-CDC-LC0586889/2022	EPI_ISL_12504046
LC0586844	hCoV-19/USA/NY-CDC-LC0586844/2022	EPI_ISL_12504051
LC0586875	hCoV-19/USA/MA-CDC-LC0586875/2022	EPI_ISL_12504061
LC0586846	hCoV-19/USA/NY-CDC-LC0586846/2022	EPI_ISL_12504049
LC0584171	hCoV-19/USA/NY-CDC-LC0584171/2022	EPI_ISL_12504052
LC0586729	hCoV-19/USA/NH-CDC-LC0586729/2022	EPI_ISL_12504055
LC0586727	hCoV-19/USA/RI-CDC-LC0586727/2022	EPI_ISL_12504063
LC0586726	hCoV-19/USA/RI-CDC-LC0586726/2022	EPI_ISL_12504066
LC0586877	hCoV-19/USA/RI-CDC-LC0586877/2022	EPI_ISL_12504079
LC0586910	hCoV-19/USA/CA-CDC-LC0586910/2022	EPI_ISL_12504059
LC0586894	hCoV-19/USA/CT-CDC-LC0586894/2022	EPI_ISL_12504064
LC0586914	hCoV-19/USA/NH-CDC-LC0586914/2022	EPI_ISL_12504070
LC0586873	hCoV-19/USA/NH-CDC-LC0586873/2022	EPI_ISL_12504062
LC0586901	hCoV-19/USA/RI-CDC-LC0586901/2022	EPI_ISL_12504074
LC0586893	hCoV-19/USA/CT-CDC-LC0586893/2022	EPI_ISL_12504065
LC0586907	hCoV-19/USA/MA-CDC-LC0586907/2022	EPI_ISL_12504082
LC0584167	hCoV-19/USA/NY-CDC-LC0584167/2022	EPI_ISL_12504088
LC0586908	hCoV-19/USA/MA-CDC-LC0586908/2022	EPI_ISL_12504090
LC0586725	hCoV-19/USA/RI-CDC-LC0586725/2022	EPI_ISL_12504067
LC0584173	hCoV-19/USA/NY-CDC-LC0584173/2022	EPI_ISL_12504083
LC0584163	hCoV-19/USA/NY-CDC-LC0584163/2022	EPI_ISL_12504092
LC0584458	hCoV-19/USA/MA-CDC-LC0584458/2022	EPI_ISL_12504095
LC0586915	hCoV-19/USA/RI-CDC-LC0586915/2022	EPI_ISL_12504069
LC0586890	hCoV-19/USA/RI-CDC-LC0586890/2022	EPI_ISL_12504072
LC0584459	hCoV-19/USA/MA-CDC-LC0584459/2022	EPI_ISL_12504094
LC0584165	hCoV-19/USA/NY-CDC-LC0584165/2022	EPI_ISL_12504098
LC0586762	hCoV-19/USA/CT-CDC-LC0586762/2022	EPI_ISL_12504071
LC0586900	hCoV-19/USA/RI-CDC-LC0586900/2022	EPI_ISL_12504073
LC0584454	hCoV-19/USA/ME-CDC-LC0584454/2022	EPI_ISL_12504099
LC0586909	hCoV-19/USA/MA-CDC-LC0586909/2022	EPI_ISL_12504080
LC0584176	hCoV-19/USA/NY-CDC-LC0584176/2022	EPI_ISL_12504086
LC0584010	hCoV-19/USA/MA-CDC-LC0584010/2022	EPI_ISL_12504106
LC0584011	hCoV-19/USA/RI-CDC-LC0584011/2022	EPI_ISL_12504107
LC0586843	hCoV-19/USA/NY-CDC-LC0586843/2022	EPI_ISL_12504081
LC0584168	hCoV-19/USA/NY-CDC-LC0584168/2022	EPI_ISL_12504087
LC0584164	hCoV-19/USA/NY-CDC-LC0584164/2022	EPI_ISL_12504091
LC0584174	hCoV-19/USA/NY-CDC-LC0584174/2022	EPI_ISL_12504084
LC0584166	hCoV-19/USA/NY-CDC-LC0584166/2022	EPI_ISL_12504089
LC0584175	hCoV-19/USA/NY-CDC-LC0584175/2022	EPI_ISL_12504085
LC0584452	hCoV-19/USA/NH-CDC-LC0584452/2022	EPI_ISL_12504102
LC0584461	hCoV-19/USA/NH-CDC-LC0584461/2022	EPI_ISL_12504093
LC0584007	hCoV-19/USA/MA-CDC-LC0584007/2022	EPI_ISL_12504111
LC0589347	hCoV-19/USA/NV-CDC-LC0589347/2022	EPI_ISL_12504117
LC0589351	hCoV-19/USA/WA-CDC-LC0589351/2022	EPI_ISL_12504121
LC0584003	hCoV-19/USA/CT-CDC-LC0584003/2022	EPI_ISL_12504096
LC0589431	hCoV-19/USA/NV-CDC-LC0589431/2022	EPI_ISL_12504114
LC0589377	hCoV-19/USA/TX-CDC-LC0589377/2022	EPI_ISL_12504118
LC0584457	hCoV-19/USA/CT-CDC-LC0584457/2022	EPI_ISL_12504097
LC0588522	hCoV-19/USA/MA-CDC-LC0588522/2022	EPI_ISL_12504100
LC0584453	hCoV-19/USA/NH-CDC-LC0584453/2022	EPI_ISL_12504101
LC0589303	hCoV-19/USA/MO-CDC-LC0589303/2022	EPI_ISL_12504122
LC0584002	hCoV-19/USA/RI-CDC-LC0584002/2022	EPI_ISL_12504103
LC0584460	hCoV-19/USA/RI-CDC-LC0584460/2022	EPI_ISL_12504104
LC0584456	hCoV-19/USA/RI-CDC-LC0584456/2022	EPI_ISL_12504108
LC0584009	hCoV-19/USA/MA-CDC-LC0584009/2022	EPI_ISL_12504105
LC0584006	hCoV-19/USA/MA-CDC-LC0584006/2022	EPI_ISL_12504109
LC0584005	hCoV-19/USA/MA-CDC-LC0584005/2022	EPI_ISL_12504110
LC0589339	hCoV-19/USA/NV-CDC-LC0589339/2022	EPI_ISL_12504115
LC0589350	hCoV-19/USA/AZ-CDC-LC0589350/2022	EPI_ISL_12504116
LC0589208	hCoV-19/USA/MO-CDC-LC0589208/2022	EPI_ISL_12504124
LC0586906	hCoV-19/USA/MA-CDC-LC0586906/2022	EPI_ISL_12504112
LC0589039	hCoV-19/USA/CO-CDC-LC0589039/2022	EPI_ISL_12504131
LC0589443	hCoV-19/USA/WI-CDC-LC0589443/2022	EPI_ISL_12504113
LC0588904	hCoV-19/USA/NJ-CDC-LC0588904/2022	EPI_ISL_12504123
LC0588890	hCoV-19/USA/NY-CDC-LC0588890/2022	EPI_ISL_12504132
LC0589353	hCoV-19/USA/AZ-CDC-LC0589353/2022	EPI_ISL_12504141
LC0589376	hCoV-19/USA/MN-CDC-LC0589376/2022	EPI_ISL_12504119
LC0589345	hCoV-19/USA/NV-CDC-LC0589345/2022	EPI_ISL_12504120
LC0589053	hCoV-19/USA/AZ-CDC-LC0589053/2022	EPI_ISL_12504130
LC0589269	hCoV-19/USA/KS-CDC-LC0589269/2022	EPI_ISL_12504125
LC0589352	hCoV-19/USA/NV-CDC-LC0589352/2022	EPI_ISL_12504134
LC0589268	hCoV-19/USA/IA-CDC-LC0589268/2022	EPI_ISL_12504126
LC0589035	hCoV-19/USA/NM-CDC-LC0589035/2022	EPI_ISL_12504136
LC0589449	hCoV-19/USA/AZ-CDC-LC0589449/2022	EPI_ISL_12504139
LC0589438	hCoV-19/USA/NV-CDC-LC0589438/2022	EPI_ISL_12504151
LC0589258	hCoV-19/USA/KS-CDC-LC0589258/2022	EPI_ISL_12504127
LC0588694	hCoV-19/USA/NY-CDC-LC0588694/2022	EPI_ISL_12504135
LC0584959	hCoV-19/USA/FL-CDC-LC0584959/2022	EPI_ISL_12504144
LC0589287	hCoV-19/USA/KS-CDC-LC0589287/2022	EPI_ISL_12504128
LC0589299	hCoV-19/USA/KS-CDC-LC0589299/2022	EPI_ISL_12504129
LC0589399	hCoV-19/USA/IA-CDC-LC0589399/2022	EPI_ISL_12504137
LC0584088	hCoV-19/USA/NY-CDC-LC0584088/2022	EPI_ISL_12504146
LC0589378	hCoV-19/USA/TX-CDC-LC0589378/2022	EPI_ISL_12504133
LC0584581	hCoV-19/USA/NY-CDC-LC0584581/2022	EPI_ISL_12504142
LC0589327	hCoV-19/USA/AZ-CDC-LC0589327/2022	EPI_ISL_12504138
LC0584089	hCoV-19/USA/NY-CDC-LC0584089/2022	EPI_ISL_12504145
LC0586835	hCoV-19/USA/RI-CDC-LC0586835/2022	EPI_ISL_12504157
LC0589446	hCoV-19/USA/AZ-CDC-LC0589446/2022	EPI_ISL_12504140
LC0584800	hCoV-19/USA/FL-CDC-LC0584800/2022	EPI_ISL_12504143
LC0584104	hCoV-19/USA/NY-CDC-LC0584104/2022	EPI_ISL_12504152
LC0584107	hCoV-19/USA/NY-CDC-LC0584107/2022	EPI_ISL_12504147
LC0584105	hCoV-19/USA/NY-CDC-LC0584105/2022	EPI_ISL_12504149
LC0586886	hCoV-19/USA/RI-CDC-LC0586886/2022	EPI_ISL_12504163
LC0586885	hCoV-19/USA/RI-CDC-LC0586885/2022	EPI_ISL_12504164
LC0584106	hCoV-19/USA/NY-CDC-LC0584106/2022	EPI_ISL_12504148
LC0584863	hCoV-19/USA/NY-CDC-LC0584863/2022	EPI_ISL_12504150
LC0586878	hCoV-19/USA/RI-CDC-LC0586878/2022	EPI_ISL_12504156
LC0585769	hCoV-19/USA/FL-CDC-LC0585769/2022	EPI_ISL_12504171
LC0586837	hCoV-19/USA/RI-CDC-LC0586837/2022	EPI_ISL_12504153
LC0586888	hCoV-19/USA/RI-CDC-LC0586888/2022	EPI_ISL_12504162
LC0585766	hCoV-19/USA/FL-CDC-LC0585766/2022	EPI_ISL_12504174
LC0586881	hCoV-19/USA/RI-CDC-LC0586881/2022	EPI_ISL_12504154
LC0586884	hCoV-19/USA/RI-CDC-LC0586884/2022	EPI_ISL_12504165
LC0586879	hCoV-19/USA/RI-CDC-LC0586879/2022	EPI_ISL_12504155
LC0586841	hCoV-19/USA/RI-CDC-LC0586841/2022	EPI_ISL_12504161
LC0589036	hCoV-19/USA/NM-CDC-LC0589036/2022	EPI_ISL_12504175
LC0585032	hCoV-19/USA/NY-CDC-LC0585032/2022	EPI_ISL_12504158
LC0586882	hCoV-19/USA/RI-CDC-LC0586882/2022	EPI_ISL_12504167
LC0586887	hCoV-19/USA/RI-CDC-LC0586887/2022	EPI_ISL_12504159
LC0585050	hCoV-19/USA/NY-CDC-LC0585050/2022	EPI_ISL_12504168
LC0584645	hCoV-19/USA/CT-CDC-LC0584645/2022	EPI_ISL_12504160
LC0585051	hCoV-19/USA/NY-CDC-LC0585051/2022	EPI_ISL_12504169
LC0584553	hCoV-19/USA/PA-CDC-LC0584553/2022	EPI_ISL_12504178
LC0586883	hCoV-19/USA/RI-CDC-LC0586883/2022	EPI_ISL_12504166
LC0585767	hCoV-19/USA/FL-CDC-LC0585767/2022	EPI_ISL_12504172
LC0589321	hCoV-19/USA/UT-CDC-LC0589321/2022	EPI_ISL_12504184
LC0589423	hCoV-19/USA/WA-CDC-LC0589423/2022	EPI_ISL_12504192
LC0589464	hCoV-19/USA/NM-CDC-LC0589464/2022	EPI_ISL_12504170
LC0589063	hCoV-19/USA/AK-CDC-LC0589063/2022	EPI_ISL_12504180
LC0589334	hCoV-19/USA/AZ-CDC-LC0589334/2022	EPI_ISL_12504191
LC0585770	hCoV-19/USA/FL-CDC-LC0585770/2022	EPI_ISL_12504173
LC0584483	hCoV-19/USA/VT-CDC-LC0584483/2022	EPI_ISL_12504181
LC0589426	hCoV-19/USA/CA-CDC-LC0589426/2022	EPI_ISL_12504187
LC0589040	hCoV-19/USA/UT-CDC-LC0589040/2022	EPI_ISL_12504176
LC0589424	hCoV-19/USA/MD-CDC-LC0589424/2022	EPI_ISL_12504183
LC0584942	hCoV-19/USA/MO-CDC-LC0584942/2022	EPI_ISL_12504196
LC0584823	hCoV-19/USA/CT-CDC-LC0584823/2022	EPI_ISL_12504198
LC0585810	hCoV-19/USA/FL-CDC-LC0585810/2022	EPI_ISL_12504177
LC0589425	hCoV-19/USA/CA-CDC-LC0589425/2022	EPI_ISL_12504185
LC0589382	hCoV-19/USA/NV-CDC-LC0589382/2022	EPI_ISL_12504179
LC0589061	hCoV-19/USA/MD-CDC-LC0589061/2022	EPI_ISL_12504186
LC0589380	hCoV-19/USA/CA-CDC-LC0589380/2022	EPI_ISL_12504193
LC0585798	hCoV-19/USA/FL-CDC-LC0585798/2022	EPI_ISL_12504182
LC0589057	hCoV-19/USA/TX-CDC-LC0589057/2022	EPI_ISL_12504190
LC0584864	hCoV-19/USA/NY-CDC-LC0584864/2022	EPI_ISL_12504195
LC0589429	hCoV-19/USA/CA-CDC-LC0589429/2022	EPI_ISL_12504188
LC0584891	hCoV-19/USA/NY-CDC-LC0584891/2022	EPI_ISL_12504205
LC0585066	hCoV-19/USA/NH-CDC-LC0585066/2022	EPI_ISL_12504212
LC0585064	hCoV-19/USA/CT-CDC-LC0585064/2022	EPI_ISL_12504215
LC0589055	hCoV-19/USA/AZ-CDC-LC0589055/2022	EPI_ISL_12504189
LC0588530	hCoV-19/USA/NY-CDC-LC0588530/2022	EPI_ISL_12504199
LC0584824	hCoV-19/USA/NH-CDC-LC0584824/2022	EPI_ISL_12504200
LC0584892	hCoV-19/USA/NY-CDC-LC0584892/2022	EPI_ISL_12504208
LC0584941	hCoV-19/USA/OH-CDC-LC0584941/2022	EPI_ISL_12504194
LC0584860	hCoV-19/USA/NY-CDC-LC0584860/2022	EPI_ISL_12504207
LC0584613	hCoV-19/USA/NH-CDC-LC0584613/2022	EPI_ISL_12504214
LC0588826	hCoV-19/USA/NY-CDC-LC0588826/2022	EPI_ISL_12504197
LC0584861	hCoV-19/USA/NY-CDC-LC0584861/2022	EPI_ISL_12504213
LC0584894	hCoV-19/USA/RI-CDC-LC0584894/2022	EPI_ISL_12504217
LC0584897	hCoV-19/USA/NH-CDC-LC0584897/2022	EPI_ISL_12504201
LC0584615	hCoV-19/USA/NH-CDC-LC0584615/2022	EPI_ISL_12504210
LC0584614	hCoV-19/USA/NH-CDC-LC0584614/2022	EPI_ISL_12504211
LC0584798	hCoV-19/USA/FL-CDC-LC0584798/2022	EPI_ISL_12504202
LC0588704	hCoV-19/USA/NJ-CDC-LC0588704/2022	EPI_ISL_12504203
LC0585072	hCoV-19/USA/RI-CDC-LC0585072/2022	EPI_ISL_12504204
LC0585070	hCoV-19/USA/CT-CDC-LC0585070/2022	EPI_ISL_12504221
LC0585049	hCoV-19/USA/NY-CDC-LC0585049/2022	EPI_ISL_12504225
LC0588825	hCoV-19/USA/NY-CDC-LC0588825/2022	EPI_ISL_12504206
LC0584893	hCoV-19/USA/NY-CDC-LC0584893/2022	EPI_ISL_12504209
LC0585054	hCoV-19/USA/MA-CDC-LC0585054/2022	EPI_ISL_12504219
LC0585062	hCoV-19/USA/RI-CDC-LC0585062/2022	EPI_ISL_12504216
LC0585044	hCoV-19/USA/NY-CDC-LC0585044/2022	EPI_ISL_12504229
LC0585037	hCoV-19/USA/MA-CDC-LC0585037/2022	EPI_ISL_12504238
LC0586106	hCoV-19/USA/MD-CDC-LC0586106/2022	EPI_ISL_12504218
LC0584862	hCoV-19/USA/NY-CDC-LC0584862/2022	EPI_ISL_12504223
LC0584898	hCoV-19/USA/MA-CDC-LC0584898/2022	EPI_ISL_12504220
LC0585035	hCoV-19/USA/NY-CDC-LC0585035/2022	EPI_ISL_12504232
LC0584858	hCoV-19/USA/NY-CDC-LC0584858/2022	EPI_ISL_12504239
LC0589394	hCoV-19/USA/AZ-CDC-LC0589394/2022	EPI_ISL_12504240
LC0584859	hCoV-19/USA/NY-CDC-LC0584859/2022	EPI_ISL_12504222
LC0585047	hCoV-19/USA/NY-CDC-LC0585047/2022	EPI_ISL_12504226
LC0584884	hCoV-19/USA/NY-CDC-LC0584884/2022	EPI_ISL_12504234
LC0586755	hCoV-19/USA/CT-CDC-LC0586755/2022	EPI_ISL_12504247
LC0584890	hCoV-19/USA/NY-CDC-LC0584890/2022	EPI_ISL_12504224
LC0584883	hCoV-19/USA/NY-CDC-LC0584883/2022	EPI_ISL_12504233
LC0588908	hCoV-19/USA/NH-CDC-LC0588908/2022	EPI_ISL_12504241
LC0586777	hCoV-19/USA/CT-CDC-LC0586777/2022	EPI_ISL_12504245
LC0585046	hCoV-19/USA/NY-CDC-LC0585046/2022	EPI_ISL_12504227
LC0586758	hCoV-19/USA/CT-CDC-LC0586758/2022	EPI_ISL_12504243
LC0586776	hCoV-19/USA/CT-CDC-LC0586776/2022	EPI_ISL_12504246
LC0584854	hCoV-19/USA/NY-CDC-LC0584854/2022	EPI_ISL_12504228
LC0584880	hCoV-19/USA/NY-CDC-LC0584880/2022	EPI_ISL_12504236
LC0586753	hCoV-19/USA/CT-CDC-LC0586753/2022	EPI_ISL_12504250
LC0585038	hCoV-19/USA/NY-CDC-LC0585038/2022	EPI_ISL_12504230
LC0584887	hCoV-19/USA/TN-CDC-LC0584887/2022	EPI_ISL_12504231
LC0586778	hCoV-19/USA/CT-CDC-LC0586778/2022	EPI_ISL_12504244
LC0586754	hCoV-19/USA/CT-CDC-LC0586754/2022	EPI_ISL_12504248
LC0589317	hCoV-19/USA/NM-CDC-LC0589317/2022	EPI_ISL_12504270
LC0586774	hCoV-19/USA/CT-CDC-LC0586774/2022	EPI_ISL_12504249
LC0586815	hCoV-19/USA/RI-CDC-LC0586815/2022	EPI_ISL_12504256
LC0586752	hCoV-19/USA/MA-CDC-LC0586752/2022	EPI_ISL_12504251
LC0586793	hCoV-19/USA/MA-CDC-LC0586793/2022	EPI_ISL_12504258
LC0586781	hCoV-19/USA/MA-CDC-LC0586781/2022	EPI_ISL_12504260
LC0586760	hCoV-19/USA/NH-CDC-LC0586760/2022	EPI_ISL_12504252
LC0586749	hCoV-19/USA/MA-CDC-LC0586749/2022	EPI_ISL_12504254
LC0586805	hCoV-19/USA/NY-CDC-LC0586805/2022	EPI_ISL_12504275
LC0586796	hCoV-19/USA/NY-CDC-LC0586796/2022	EPI_ISL_12504278
LC0586771	hCoV-19/USA/MA-CDC-LC0586771/2022	EPI_ISL_12504253
LC0586813	hCoV-19/USA/RI-CDC-LC0586813/2022	EPI_ISL_12504261
LC0586803	hCoV-19/USA/NY-CDC-LC0586803/2022	EPI_ISL_12504277
LC0586783	hCoV-19/USA/RI-CDC-LC0586783/2022	EPI_ISL_12504255
LC0586812	hCoV-19/USA/RI-CDC-LC0586812/2022	EPI_ISL_12504262
LC0586757	hCoV-19/USA/RI-CDC-LC0586757/2022	EPI_ISL_12504257
LC0586782	hCoV-19/USA/NH-CDC-LC0586782/2022	EPI_ISL_12504259
LC0586750	hCoV-19/USA/RI-CDC-LC0586750/2022	EPI_ISL_12504264
LC0586849	hCoV-19/USA/NH-CDC-LC0586849/2022	EPI_ISL_12504263
LC0586825	hCoV-19/USA/NY-CDC-LC0586825/2022	EPI_ISL_12504281
LC0586800	hCoV-19/USA/NY-CDC-LC0586800/2022	EPI_ISL_12504285
LC0586761	hCoV-19/USA/MA-CDC-LC0586761/2022	EPI_ISL_12504265
LC0586807	hCoV-19/USA/RI-CDC-LC0586807/2022	EPI_ISL_12504272
LC0585586	hCoV-19/USA/FL-CDC-LC0585586/2022	EPI_ISL_12504294
LC0585857	hCoV-19/USA/FL-CDC-LC0585857/2022	EPI_ISL_12504299
LC0586786	hCoV-19/USA/NH-CDC-LC0586786/2022	EPI_ISL_12504266
LC0586832	hCoV-19/USA/NY-CDC-LC0586832/2022	EPI_ISL_12504267
LC0589319	hCoV-19/USA/NM-CDC-LC0589319/2022	EPI_ISL_12504269
LC0586511	hCoV-19/USA/NC-CDC-LC0586511/2022	EPI_ISL_12504268
LC0586829	hCoV-19/USA/MI-CDC-LC0586829/2022	EPI_ISL_12504289
LC0589333	hCoV-19/USA/NM-CDC-LC0589333/2022	EPI_ISL_12504291
LC0589354	hCoV-19/USA/UT-CDC-LC0589354/2022	EPI_ISL_12504293
LC0586808	hCoV-19/USA/NH-CDC-LC0586808/2022	EPI_ISL_12504271
LC0586806	hCoV-19/USA/RI-CDC-LC0586806/2022	EPI_ISL_12504273
LC0586804	hCoV-19/USA/NY-CDC-LC0586804/2022	EPI_ISL_12504276
LC0586809	hCoV-19/USA/CT-CDC-LC0586809/2022	EPI_ISL_12504274
LC0585794	hCoV-19/USA/FL-CDC-LC0585794/2022	EPI_ISL_12504297
LC0585816	hCoV-19/USA/FL-CDC-LC0585816/2022	EPI_ISL_12504302
LC0589300	hCoV-19/USA/NE-CDC-LC0589300/2022	EPI_ISL_12504305
LC0586826	hCoV-19/USA/NY-CDC-LC0586826/2022	EPI_ISL_12504279
LC0586823	hCoV-19/USA/NY-CDC-LC0586823/2022	EPI_ISL_12504283
LC0586821	hCoV-19/USA/NY-CDC-LC0586821/2022	EPI_ISL_12504286
LC0585820	hCoV-19/USA/FL-CDC-LC0585820/2022	EPI_ISL_12504303
LC0586797	hCoV-19/USA/NY-CDC-LC0586797/2022	EPI_ISL_12504280
LC0586798	hCoV-19/USA/NY-CDC-LC0586798/2022	EPI_ISL_12504282
LC0589388	hCoV-19/USA/CO-CDC-LC0589388/2022	EPI_ISL_12504328
LC0589117	hCoV-19/USA/UT-CDC-LC0589117/2022	EPI_ISL_12504331
LC0586799	hCoV-19/USA/NY-CDC-LC0586799/2022	EPI_ISL_12504284
LC0586801	hCoV-19/USA/NY-CDC-LC0586801/2022	EPI_ISL_12504287
LC0586850	hCoV-19/USA/NH-CDC-LC0586850/2022	EPI_ISL_12504290
LC0586802	hCoV-19/USA/NY-CDC-LC0586802/2022	EPI_ISL_12504288
LC0589357	hCoV-19/USA/UT-CDC-LC0589357/2022	EPI_ISL_12504292
LC0589206	hCoV-19/USA/KS-CDC-LC0589206/2022	EPI_ISL_12504308
LC0585576	hCoV-19/USA/FL-CDC-LC0585576/2022	EPI_ISL_12504295
LC0589059	hCoV-19/USA/NV-CDC-LC0589059/2022	EPI_ISL_12504311
LC0585795	hCoV-19/USA/FL-CDC-LC0585795/2022	EPI_ISL_12504296
LC0588745	hCoV-19/USA/NJ-CDC-LC0588745/2022	EPI_ISL_12504316
LC0589439	hCoV-19/USA/NV-CDC-LC0589439/2022	EPI_ISL_12504319
LC0585853	hCoV-19/USA/FL-CDC-LC0585853/2022	EPI_ISL_12504298
LC0589259	hCoV-19/USA/MI-CDC-LC0589259/2022	EPI_ISL_12504306
LC0588747	hCoV-19/USA/PA-CDC-LC0588747/2022	EPI_ISL_12504314
LC0588748	hCoV-19/USA/NJ-CDC-LC0588748/2022	EPI_ISL_12504315
LC0585811	hCoV-19/USA/FL-CDC-LC0585811/2022	EPI_ISL_12504300
LC0585852	hCoV-19/USA/FL-CDC-LC0585852/2022	EPI_ISL_12504304
LC0589440	hCoV-19/USA/NV-CDC-LC0589440/2022	EPI_ISL_12504317
LC0589435	hCoV-19/USA/NV-CDC-LC0589435/2022	EPI_ISL_12504320
LC0585821	hCoV-19/USA/FL-CDC-LC0585821/2022	EPI_ISL_12504301
LC0589398	hCoV-19/USA/IL-CDC-LC0589398/2022	EPI_ISL_12504309
LC0589325	hCoV-19/USA/AZ-CDC-LC0589325/2022	EPI_ISL_12504321
LC0584552	hCoV-19/USA/PA-CDC-LC0584552/2022	EPI_ISL_12504390
LC0589244	hCoV-19/USA/MO-CDC-LC0589244/2022	EPI_ISL_12504307
LC0588705	hCoV-19/USA/NJ-CDC-LC0588705/2022	EPI_ISL_12504318
LC0584939	hCoV-19/USA/FL-CDC-LC0584939/2022	EPI_ISL_12504324
LC0589402	hCoV-19/USA/UT-CDC-LC0589402/2022	EPI_ISL_12504310
LC0589447	hCoV-19/USA/NM-CDC-LC0589447/2022	EPI_ISL_12504323
LC0589386	hCoV-19/USA/CO-CDC-LC0589386/2022	EPI_ISL_12504329
LC0588742	hCoV-19/USA/PA-CDC-LC0588742/2022	EPI_ISL_12504312
LC0589450	hCoV-19/USA/AZ-CDC-LC0589450/2022	EPI_ISL_12504325
LC0589421	hCoV-19/USA/NV-CDC-LC0589421/2022	EPI_ISL_12504335
LC0589405	hCoV-19/USA/NV-CDC-LC0589405/2022	EPI_ISL_12504337
LC0588743	hCoV-19/USA/NJ-CDC-LC0588743/2022	EPI_ISL_12504313
LC0589324	hCoV-19/USA/NM-CDC-LC0589324/2022	EPI_ISL_12504327
LC0589407	hCoV-19/USA/NV-CDC-LC0589407/2022	EPI_ISL_12504339
LC0589326	hCoV-19/USA/AZ-CDC-LC0589326/2022	EPI_ISL_12504322
LC0589395	hCoV-19/USA/NM-CDC-LC0589395/2022	EPI_ISL_12504326
LC0589406	hCoV-19/USA/NV-CDC-LC0589406/2022	EPI_ISL_12504338
LC0584033	hCoV-19/USA/NY-CDC-LC0584033/2022	EPI_ISL_12504352
LC0589384	hCoV-19/USA/CO-CDC-LC0589384/2022	EPI_ISL_12504330
LC0589434	hCoV-19/USA/NV-CDC-LC0589434/2022	EPI_ISL_12504341
LC0584507	hCoV-19/USA/NY-CDC-LC0584507/2022	EPI_ISL_12504347
LC0584504	hCoV-19/USA/NY-CDC-LC0584504/2022	EPI_ISL_12504353
LC0589460	hCoV-19/USA/TX-CDC-LC0589460/2022	EPI_ISL_12504332
LC0589404	hCoV-19/USA/NV-CDC-LC0589404/2022	EPI_ISL_12504334
LC0584799	hCoV-19/USA/FL-CDC-LC0584799/2022	EPI_ISL_12504344
LC0589428	hCoV-19/USA/NV-CDC-LC0589428/2022	EPI_ISL_12504333
LC0589436	hCoV-19/USA/NV-CDC-LC0589436/2022	EPI_ISL_12504343
LC0584113	hCoV-19/USA/NY-CDC-LC0584113/2022	EPI_ISL_12504350
LC0584116	hCoV-19/USA/NY-CDC-LC0584116/2022	EPI_ISL_12504354
LC0589422	hCoV-19/USA/NV-CDC-LC0589422/2022	EPI_ISL_12504336
LC0584115	hCoV-19/USA/NY-CDC-LC0584115/2022	EPI_ISL_12504348
LC0584111	hCoV-19/USA/NY-CDC-LC0584111/2022	EPI_ISL_12504351
LC0589409	hCoV-19/USA/NV-CDC-LC0589409/2022	EPI_ISL_12504340
LC0584589	hCoV-19/USA/NY-CDC-LC0584589/2022	EPI_ISL_12504357
LC0584506	hCoV-19/USA/NY-CDC-LC0584506/2022	EPI_ISL_12504363
LC0584109	hCoV-19/USA/NY-CDC-LC0584109/2022	EPI_ISL_12504365
LC0589410	hCoV-19/USA/NV-CDC-LC0589410/2022	EPI_ISL_12504342
LC0584943	hCoV-19/USA/FL-CDC-LC0584943/2022	EPI_ISL_12504346
LC0584555	hCoV-19/USA/NJ-CDC-LC0584555/2022	EPI_ISL_12504362
LC0585055	hCoV-19/USA/RI-CDC-LC0585055/2022	EPI_ISL_12504345
LC0584114	hCoV-19/USA/MA-CDC-LC0584114/2022	EPI_ISL_12504349
LC0584108	hCoV-19/USA/NY-CDC-LC0584108/2022	EPI_ISL_12504355
LC0584469	hCoV-19/USA/NY-CDC-LC0584469/2022	EPI_ISL_12504368
LC0584500	hCoV-19/USA/NY-CDC-LC0584500/2022	EPI_ISL_12504356
LC0584442	hCoV-19/USA/NY-CDC-LC0584442/2022	EPI_ISL_12504369
LC0584086	hCoV-19/USA/MA-CDC-LC0584086/2022	EPI_ISL_12504377
LC0584090	hCoV-19/USA/NY-CDC-LC0584090/2022	EPI_ISL_12504358
LC0584482	hCoV-19/USA/NY-CDC-LC0584482/2022	EPI_ISL_12504367
LC0584082	hCoV-19/USA/MA-CDC-LC0584082/2022	EPI_ISL_12504373
LC0584544	hCoV-19/USA/NY-CDC-LC0584544/2022	EPI_ISL_12504359
LC0584447	hCoV-19/USA/RI-CDC-LC0584447/2022	EPI_ISL_12504375
LC0584574	hCoV-19/USA/NJ-CDC-LC0584574/2022	EPI_ISL_12504384
LC0584549	hCoV-19/USA/NY-CDC-LC0584549/2022	EPI_ISL_12504360
LC0584110	hCoV-19/USA/NY-CDC-LC0584110/2022	EPI_ISL_12504364
LC0584578	hCoV-19/USA/PA-CDC-LC0584578/2022	EPI_ISL_12504361
LC0584079	hCoV-19/USA/CT-CDC-LC0584079/2022	EPI_ISL_12504366
LC0584083	hCoV-19/USA/MA-CDC-LC0584083/2022	EPI_ISL_12504374
LC0584446	hCoV-19/USA/CT-CDC-LC0584446/2022	EPI_ISL_12504370
LC0584078	hCoV-19/USA/CT-CDC-LC0584078/2022	EPI_ISL_12504383
LC0584080	hCoV-19/USA/MA-CDC-LC0584080/2022	EPI_ISL_12504371
LC0584074	hCoV-19/USA/MA-CDC-LC0584074/2022	EPI_ISL_12504379
LC0584847	hCoV-19/USA/MA-CDC-LC0584847/2022	EPI_ISL_12505393
LC0584336	hCoV-19/USA/NY-CDC-LC0584336/2022	EPI_ISL_12505400
LC0584081	hCoV-19/USA/MA-CDC-LC0584081/2022	EPI_ISL_12504372
LC0584084	hCoV-19/USA/MA-CDC-LC0584084/2022	EPI_ISL_12504376
LC0584523	hCoV-19/USA/NJ-CDC-LC0584523/2022	EPI_ISL_12504387
LC0584570	hCoV-19/USA/NY-CDC-LC0584570/2022	EPI_ISL_12504401
LC0584087	hCoV-19/USA/MA-CDC-LC0584087/2022	EPI_ISL_12504378
LC0584571	hCoV-19/USA/NJ-CDC-LC0584571/2022	EPI_ISL_12504388
LC0584611	hCoV-19/USA/NY-CDC-LC0584611/2022	EPI_ISL_12504394
LC0584075	hCoV-19/USA/MA-CDC-LC0584075/2022	EPI_ISL_12504380
LC0584068	hCoV-19/USA/VT-CDC-LC0584068/2022	EPI_ISL_12504385
LC0584607	hCoV-19/USA/NJ-CDC-LC0584607/2022	EPI_ISL_12504398
LC0584076	hCoV-19/USA/MA-CDC-LC0584076/2022	EPI_ISL_12504381
LC0584575	hCoV-19/USA/PA-CDC-LC0584575/2022	EPI_ISL_12504396
LC0584593	hCoV-19/USA/NJ-CDC-LC0584593/2022	EPI_ISL_12504397
LC0584077	hCoV-19/USA/CT-CDC-LC0584077/2022	EPI_ISL_12504382
LC0584590	hCoV-19/USA/PA-CDC-LC0584590/2022	EPI_ISL_12504391
LC0584591	hCoV-19/USA/NJ-CDC-LC0584591/2022	EPI_ISL_12504403
LC0584521	hCoV-19/USA/NY-CDC-LC0584521/2022	EPI_ISL_12504386
LC0584519	hCoV-19/USA/NY-CDC-LC0584519/2022	EPI_ISL_12504389
LC0584573	hCoV-19/USA/NJ-CDC-LC0584573/2022	EPI_ISL_12504392
LC0584315	hCoV-19/USA/CT-CDC-LC0584315/2022	EPI_ISL_12504405
LC0584585	hCoV-19/USA/PA-CDC-LC0584585/2022	EPI_ISL_12504393
LC0584528	hCoV-19/USA/PA-CDC-LC0584528/2022	EPI_ISL_12504402
LC0584605	hCoV-19/USA/NJ-CDC-LC0584605/2022	EPI_ISL_12504407
LC0584543	hCoV-19/USA/NJ-CDC-LC0584543/2022	EPI_ISL_12504395
LC0584314	hCoV-19/USA/CT-CDC-LC0584314/2022	EPI_ISL_12504406
LC0584592	hCoV-19/USA/NJ-CDC-LC0584592/2022	EPI_ISL_12504409
LC0584524	hCoV-19/USA/NJ-CDC-LC0584524/2022	EPI_ISL_12504412
LC0584608	hCoV-19/USA/NJ-CDC-LC0584608/2022	EPI_ISL_12504399
LC0584557	hCoV-19/USA/NJ-CDC-LC0584557/2022	EPI_ISL_12504408
LC0584588	hCoV-19/USA/NY-CDC-LC0584588/2022	EPI_ISL_12504410
LC0584946	hCoV-19/USA/FL-CDC-LC0584946/2022	EPI_ISL_12504425
LC0584548	hCoV-19/USA/NY-CDC-LC0584548/2022	EPI_ISL_12504400
LC0584532	hCoV-19/USA/NJ-CDC-LC0584532/2022	EPI_ISL_12504413
LC0584491	hCoV-19/USA/NH-CDC-LC0584491/2022	EPI_ISL_12504419
LC0584313	hCoV-19/USA/CT-CDC-LC0584313/2022	EPI_ISL_12504423
LC0584610	hCoV-19/USA/NY-CDC-LC0584610/2022	EPI_ISL_12504404
LC0584490	hCoV-19/USA/NH-CDC-LC0584490/2022	EPI_ISL_12504418
LC0584493	hCoV-19/USA/MA-CDC-LC0584493/2022	EPI_ISL_12504421
LC0586110	hCoV-19/USA/VA-CDC-LC0586110/2022	EPI_ISL_12504426
LC0584529	hCoV-19/USA/NJ-CDC-LC0584529/2022	EPI_ISL_12504411
LC0584319	hCoV-19/USA/CT-CDC-LC0584319/2022	EPI_ISL_12504414
LC0584487	hCoV-19/USA/MA-CDC-LC0584487/2022	EPI_ISL_12504416
LC0585057	hCoV-19/USA/CT-CDC-LC0585057/2022	EPI_ISL_12504428
LC0584485	hCoV-19/USA/MA-CDC-LC0584485/2022	EPI_ISL_12504415
LC0584488	hCoV-19/USA/RI-CDC-LC0584488/2022	EPI_ISL_12504417
LC0584492	hCoV-19/USA/NH-CDC-LC0584492/2022	EPI_ISL_12504420
LC0584649	hCoV-19/USA/CT-CDC-LC0584649/2022	EPI_ISL_12504433
LC0584651	hCoV-19/USA/CT-CDC-LC0584651/2022	EPI_ISL_12504434
LC0584311	hCoV-19/USA/CT-CDC-LC0584311/2022	EPI_ISL_12504422
LC0584576	hCoV-19/USA/NJ-CDC-LC0584576/2022	EPI_ISL_12504424
LC0584952	hCoV-19/USA/FL-CDC-LC0584952/2022	EPI_ISL_12504427
LC0584949	hCoV-19/USA/FL-CDC-LC0584949/2022	EPI_ISL_12504437
LC0584957	hCoV-19/USA/FL-CDC-LC0584957/2022	EPI_ISL_12504440
LC0585056	hCoV-19/USA/CT-CDC-LC0585056/2022	EPI_ISL_12504429
LC0585060	hCoV-19/USA/CT-CDC-LC0585060/2022	EPI_ISL_12504448
LC0584958	hCoV-19/USA/FL-CDC-LC0584958/2022	EPI_ISL_12504454
LC0585067	hCoV-19/USA/RI-CDC-LC0585067/2022	EPI_ISL_12504455
LC0584642	hCoV-19/USA/CT-CDC-LC0584642/2022	EPI_ISL_12504430
LC0584646	hCoV-19/USA/CT-CDC-LC0584646/2022	EPI_ISL_12504431
LC0584648	hCoV-19/USA/CT-CDC-LC0584648/2022	EPI_ISL_12504432
LC0585058	hCoV-19/USA/CT-CDC-LC0585058/2022	EPI_ISL_12504435
LC0589290	hCoV-19/USA/KS-CDC-LC0589290/2022	EPI_ISL_12504460
LC0589418	hCoV-19/USA/KS-CDC-LC0589418/2022	EPI_ISL_12504462
LC0584652	hCoV-19/USA/CT-CDC-LC0584652/2022	EPI_ISL_12504436
LC0584955	hCoV-19/USA/FL-CDC-LC0584955/2022	EPI_ISL_12504439
LC0584953	hCoV-19/USA/FL-CDC-LC0584953/2022	EPI_ISL_12504442
LC0589203	hCoV-19/USA/KS-CDC-LC0589203/2022	EPI_ISL_12504463
LC0584950	hCoV-19/USA/FL-CDC-LC0584950/2022	EPI_ISL_12504438
LC0584647	hCoV-19/USA/CT-CDC-LC0584647/2022	EPI_ISL_12504446
LC0584940	hCoV-19/USA/FL-CDC-LC0584940/2022	EPI_ISL_12504449
LC0584951	hCoV-19/USA/FL-CDC-LC0584951/2022	EPI_ISL_12504441
LC0585061	hCoV-19/USA/CT-CDC-LC0585061/2022	EPI_ISL_12504447
LC0584948	hCoV-19/USA/FL-CDC-LC0584948/2022	EPI_ISL_12504452
LC0584802	hCoV-19/USA/FL-CDC-LC0584802/2022	EPI_ISL_12504453
LC0584947	hCoV-19/USA/FL-CDC-LC0584947/2022	EPI_ISL_12504443
LC0584653	hCoV-19/USA/CT-CDC-LC0584653/2022	EPI_ISL_12504444
LC0584956	hCoV-19/USA/FL-CDC-LC0584956/2022	EPI_ISL_12504450
LC0585059	hCoV-19/USA/CT-CDC-LC0585059/2022	EPI_ISL_12504445
LC0589079	hCoV-19/USA/AZ-CDC-LC0589079/2022	EPI_ISL_12504464
LC0583954	hCoV-19/USA/NY-CDC-LC0583954/2022	EPI_ISL_12504471
LC0588505	hCoV-19/USA/NY-CDC-LC0588505/2022	EPI_ISL_12504474
LC0584954	hCoV-19/USA/FL-CDC-LC0584954/2022	EPI_ISL_12504451
LC0583953	hCoV-19/USA/NY-CDC-LC0583953/2022	EPI_ISL_12504473
LC0583941	hCoV-19/USA/NY-CDC-LC0583941/2022	EPI_ISL_12504476
LC0589291	hCoV-19/USA/NE-CDC-LC0589291/2022	EPI_ISL_12504482
LC0585068	hCoV-19/USA/CT-CDC-LC0585068/2022	EPI_ISL_12504456
LC0585069	hCoV-19/USA/CT-CDC-LC0585069/2022	EPI_ISL_12504457
LC0589276	hCoV-19/USA/MO-CDC-LC0589276/2022	EPI_ISL_12504459
LC0589260	hCoV-19/USA/KS-CDC-LC0589260/2022	EPI_ISL_12504461
LC0585065	hCoV-19/USA/CT-CDC-LC0585065/2022	EPI_ISL_12504458
LC0584128	hCoV-19/USA/NY-CDC-LC0584128/2022	EPI_ISL_12504478
LC0589329	hCoV-19/USA/CO-CDC-LC0589329/2022	EPI_ISL_12504484
LC0584117	hCoV-19/USA/NY-CDC-LC0584117/2022	EPI_ISL_12504465
LC0584118	hCoV-19/USA/NY-CDC-LC0584118/2022	EPI_ISL_12504466
LC0588512	hCoV-19/USA/NY-CDC-LC0588512/2022	EPI_ISL_12504485
LC0583955	hCoV-19/USA/NY-CDC-LC0583955/2022	EPI_ISL_12504490
LC0584119	hCoV-19/USA/NY-CDC-LC0584119/2022	EPI_ISL_12504467
LC0584122	hCoV-19/USA/NY-CDC-LC0584122/2022	EPI_ISL_12504468
LC0589310	hCoV-19/USA/KS-CDC-LC0589310/2022	EPI_ISL_12504470
LC0584126	hCoV-19/USA/NY-CDC-LC0584126/2022	EPI_ISL_12504469
LC0584127	hCoV-19/USA/NY-CDC-LC0584127/2022	EPI_ISL_12504472
LC0583942	hCoV-19/USA/NY-CDC-LC0583942/2022	EPI_ISL_12504475
LC0584129	hCoV-19/USA/NY-CDC-LC0584129/2022	EPI_ISL_12504477
LC0589467	hCoV-19/USA/CO-CDC-LC0589467/2022	EPI_ISL_12504483
LC0588504	hCoV-19/USA/NY-CDC-LC0588504/2022	EPI_ISL_12504479
LC0589359	hCoV-19/USA/NV-CDC-LC0589359/2022	EPI_ISL_12504489
LC0584467	hCoV-19/USA/NY-CDC-LC0584467/2022	EPI_ISL_12504493
LC0589288	hCoV-19/USA/MO-CDC-LC0589288/2022	EPI_ISL_12504480
LC0589289	hCoV-19/USA/NE-CDC-LC0589289/2022	EPI_ISL_12504492
LC0583948	hCoV-19/USA/NY-CDC-LC0583948/2022	EPI_ISL_12504497
LC0585575	hCoV-19/USA/FL-CDC-LC0585575/2022	EPI_ISL_12504877
LC0588506	hCoV-19/USA/NY-CDC-LC0588506/2022	EPI_ISL_12504481
LC0589082	hCoV-19/USA/NV-CDC-LC0589082/2022	EPI_ISL_12504487
LC0583949	hCoV-19/USA/NY-CDC-LC0583949/2022	EPI_ISL_12504498
LC0584468	hCoV-19/USA/NY-CDC-LC0584468/2022	EPI_ISL_12504486
LC0583943	hCoV-19/USA/NY-CDC-LC0583943/2022	EPI_ISL_12504495
LC0588502	hCoV-19/USA/NY-CDC-LC0588502/2022	EPI_ISL_12504880
LC0589360	hCoV-19/USA/NV-CDC-LC0589360/2022	EPI_ISL_12504488
LC0589083	hCoV-19/USA/NV-CDC-LC0589083/2022	EPI_ISL_12504491
LC0584473	hCoV-19/USA/NY-CDC-LC0584473/2022	EPI_ISL_12504494
LC0583956	hCoV-19/USA/NY-CDC-LC0583956/2022	EPI_ISL_12504817
LC0585785	hCoV-19/USA/FL-CDC-LC0585785/2022	EPI_ISL_12504881
LC0583944	hCoV-19/USA/MI-CDC-LC0583944/2022	EPI_ISL_12504496
LC0585789	hCoV-19/USA/FL-CDC-LC0585789/2022	EPI_ISL_12504882
LC0583950	hCoV-19/USA/NY-CDC-LC0583950/2022	EPI_ISL_12504499
LC0583952	hCoV-19/USA/NY-CDC-LC0583952/2022	EPI_ISL_12504653
LC0584474	hCoV-19/USA/NY-CDC-LC0584474/2022	EPI_ISL_12504500
LC0584433	hCoV-19/USA/RI-CDC-LC0584433/2022	EPI_ISL_12504878
LC0584431	hCoV-19/USA/RI-CDC-LC0584431/2022	EPI_ISL_12504889
LC0584475	hCoV-19/USA/NY-CDC-LC0584475/2022	EPI_ISL_12504540
LC0584466	hCoV-19/USA/NY-CDC-LC0584466/2022	EPI_ISL_12504732
LC0583958	hCoV-19/USA/CT-CDC-LC0583958/2022	EPI_ISL_12504875
LC0584476	hCoV-19/USA/NY-CDC-LC0584476/2022	EPI_ISL_12504876
LC0585790	hCoV-19/USA/FL-CDC-LC0585790/2022	EPI_ISL_12504888
LC0585579	hCoV-19/USA/FL-CDC-LC0585579/2022	EPI_ISL_12504879
LC0584301	hCoV-19/USA/RI-CDC-LC0584301/2022	EPI_ISL_12504895
LC0584432	hCoV-19/USA/RI-CDC-LC0584432/2022	EPI_ISL_12504883
LC0585584	hCoV-19/USA/FL-CDC-LC0585584/2022	EPI_ISL_12504884
LC0584438	hCoV-19/USA/MA-CDC-LC0584438/2022	EPI_ISL_12504891
LC0585582	hCoV-19/USA/PA-CDC-LC0585582/2022	EPI_ISL_12504885
LC0584440	hCoV-19/USA/MA-CDC-LC0584440/2022	EPI_ISL_12504894
LC0584515	hCoV-19/USA/MA-CDC-LC0584515/2022	EPI_ISL_12504896
LC0585585	hCoV-19/USA/FL-CDC-LC0585585/2022	EPI_ISL_12504886
LC0585787	hCoV-19/USA/FL-CDC-LC0585787/2022	EPI_ISL_12504897
LC0583957	hCoV-19/USA/NY-CDC-LC0583957/2022	EPI_ISL_12504898
LC0585583	hCoV-19/USA/PA-CDC-LC0585583/2022	EPI_ISL_12504887
LC0585581	hCoV-19/USA/FL-CDC-LC0585581/2022	EPI_ISL_12504899
LC0584437	hCoV-19/USA/RI-CDC-LC0584437/2022	EPI_ISL_12504890
LC0584302	hCoV-19/USA/CT-CDC-LC0584302/2022	EPI_ISL_12504892
LC0584069	hCoV-19/USA/NH-CDC-LC0584069/2022	EPI_ISL_12504907
LC0584439	hCoV-19/USA/MA-CDC-LC0584439/2022	EPI_ISL_12504893
LC0584477	hCoV-19/USA/NY-CDC-LC0584477/2022	EPI_ISL_12504901
LC0584073	hCoV-19/USA/CT-CDC-LC0584073/2022	EPI_ISL_12504914
LC0585848	hCoV-19/USA/FL-CDC-LC0585848/2022	EPI_ISL_12504900
LC0584735	hCoV-19/USA/FL-CDC-LC0584735/2022	EPI_ISL_12504906
LC0584478	hCoV-19/USA/NY-CDC-LC0584478/2022	EPI_ISL_12504902
LC0584480	hCoV-19/USA/NY-CDC-LC0584480/2022	EPI_ISL_12504904
LC0584070	hCoV-19/USA/NH-CDC-LC0584070/2022	EPI_ISL_12504908
LC0589045	hCoV-19/USA/CO-CDC-LC0589045/2022	EPI_ISL_12504922
LC0584479	hCoV-19/USA/NY-CDC-LC0584479/2022	EPI_ISL_12504903
LC0584067	hCoV-19/USA/RI-CDC-LC0584067/2022	EPI_ISL_12504905
LC0585850	hCoV-19/USA/FL-CDC-LC0585850/2022	EPI_ISL_12504910
LC0584539	hCoV-19/USA/PA-CDC-LC0584539/2022	EPI_ISL_12504925
LC0584072	hCoV-19/USA/RI-CDC-LC0584072/2022	EPI_ISL_12504909
LC0584436	hCoV-19/USA/MA-CDC-LC0584436/2022	EPI_ISL_12504917
LC0584471	hCoV-19/USA/NY-CDC-LC0584471/2022	EPI_ISL_12504923
LC0588517	hCoV-19/USA/NY-CDC-LC0588517/2022	EPI_ISL_12504936
LC0584508	hCoV-19/USA/CT-CDC-LC0584508/2022	EPI_ISL_12504911
LC0585793	hCoV-19/USA/NY-CDC-LC0585793/2022	EPI_ISL_12504919
LC0585845	hCoV-19/USA/FL-CDC-LC0585845/2022	EPI_ISL_12504920
LC0584512	hCoV-19/USA/NH-CDC-LC0584512/2022	EPI_ISL_12504912
LC0584513	hCoV-19/USA/NH-CDC-LC0584513/2022	EPI_ISL_12504913
LC0584511	hCoV-19/USA/NH-CDC-LC0584511/2022	EPI_ISL_12504921
LC0589362	hCoV-19/USA/CO-CDC-LC0589362/2022	EPI_ISL_12504915
LC0589100	hCoV-19/USA/MI-CDC-LC0589100/2022	EPI_ISL_12504924
LC0584533	hCoV-19/USA/NY-CDC-LC0584533/2022	EPI_ISL_12504927
LC0584300	hCoV-19/USA/RI-CDC-LC0584300/2022	EPI_ISL_12504916
LC0584637	hCoV-19/USA/NH-CDC-LC0584637/2022	EPI_ISL_12504933
LC0588511	hCoV-19/USA/NY-CDC-LC0588511/2022	EPI_ISL_12504938
LC0584435	hCoV-19/USA/RI-CDC-LC0584435/2022	EPI_ISL_12504918
LC0584535	hCoV-19/USA/NY-CDC-LC0584535/2022	EPI_ISL_12504926
LC0584534	hCoV-19/USA/NJ-CDC-LC0584534/2022	EPI_ISL_12504928
LC0584741	hCoV-19/USA/FL-CDC-LC0584741/2022	EPI_ISL_12504929
LC0584583	hCoV-19/USA/VA-CDC-LC0584583/2022	EPI_ISL_12504944
LC0589491	hCoV-19/USA/NV-CDC-LC0589491/2022	EPI_ISL_12504954
LC0584700	hCoV-19/USA/FL-CDC-LC0584700/2022	EPI_ISL_12504930
LC0584638	hCoV-19/USA/NH-CDC-LC0584638/2022	EPI_ISL_12504935
LC0584715	hCoV-19/USA/FL-CDC-LC0584715/2022	EPI_ISL_12504931
LC0584636	hCoV-19/USA/CT-CDC-LC0584636/2022	EPI_ISL_12504932
LC0585834	hCoV-19/USA/FL-CDC-LC0585834/2022	EPI_ISL_12505395
LC0584635	hCoV-19/USA/MA-CDC-LC0584635/2022	EPI_ISL_12504934
LC0584819	hCoV-19/USA/NH-CDC-LC0584819/2022	EPI_ISL_12504941
LC0588518	hCoV-19/USA/NY-CDC-LC0588518/2022	EPI_ISL_12504937
LC0588515	hCoV-19/USA/NY-CDC-LC0588515/2022	EPI_ISL_12504939
LC0584538	hCoV-19/USA/NY-CDC-LC0584538/2022	EPI_ISL_12504945
LC0589620	hCoV-19/USA/WA-CDC-LC0589620/2022	EPI_ISL_12504952
LC0584820	hCoV-19/USA/MA-CDC-LC0584820/2022	EPI_ISL_12504940
LC0586098	hCoV-19/USA/FL-CDC-LC0586098/2022	EPI_ISL_12504951
LC0583965	hCoV-19/USA/CT-CDC-LC0583965/2022	EPI_ISL_12504957
LC0583963	hCoV-19/USA/CT-CDC-LC0583963/2022	EPI_ISL_12504942
LC0583964	hCoV-19/USA/CT-CDC-LC0583964/2022	EPI_ISL_12504943
LC0586543	hCoV-19/USA/VA-CDC-LC0586543/2022	EPI_ISL_12504950
LC0584740	hCoV-19/USA/FL-CDC-LC0584740/2022	EPI_ISL_12504946
LC0589123	hCoV-19/USA/NM-CDC-LC0589123/2022	EPI_ISL_12504953
LC0584704	hCoV-19/USA/GA-CDC-LC0584704/2022	EPI_ISL_12504968
LC0584742	hCoV-19/USA/FL-CDC-LC0584742/2022	EPI_ISL_12504947
LC0584975	hCoV-19/USA/FL-CDC-LC0584975/2022	EPI_ISL_12504963
LC0584973	hCoV-19/USA/FL-CDC-LC0584973/2022	EPI_ISL_12504966
LC0586109	hCoV-19/USA/NC-CDC-LC0586109/2022	EPI_ISL_12504948
LC0584527	hCoV-19/USA/NJ-CDC-LC0584527/2022	EPI_ISL_12504956
LC0584738	hCoV-19/USA/FL-CDC-LC0584738/2022	EPI_ISL_12504958
LC0586403	hCoV-19/USA/NC-CDC-LC0586403/2022	EPI_ISL_12504949
LC0584970	hCoV-19/USA/FL-CDC-LC0584970/2022	EPI_ISL_12504965
LC0585007	hCoV-19/USA/NY-CDC-LC0585007/2022	EPI_ISL_12504967
LC0584702	hCoV-19/USA/GA-CDC-LC0584702/2022	EPI_ISL_12504955
LC0583961	hCoV-19/USA/CT-CDC-LC0583961/2022	EPI_ISL_12504970
LC0585824	hCoV-19/USA/FL-CDC-LC0585824/2022	EPI_ISL_12504978
LC0584971	hCoV-19/USA/GA-CDC-LC0584971/2022	EPI_ISL_12504959
LC0584979	hCoV-19/USA/NY-CDC-LC0584979/2022	EPI_ISL_12504960
LC0586853	hCoV-19/USA/RI-CDC-LC0586853/2022	EPI_ISL_12504972
LC0586743	hCoV-19/USA/NY-CDC-LC0586743/2022	EPI_ISL_12504983
LC0584982	hCoV-19/USA/MS-CDC-LC0584982/2022	EPI_ISL_12504961
LC0584969	hCoV-19/USA/FL-CDC-LC0584969/2022	EPI_ISL_12504962
LC0586856	hCoV-19/USA/RI-CDC-LC0586856/2022	EPI_ISL_12504975
LC0584964	hCoV-19/USA/FL-CDC-LC0584964/2022	EPI_ISL_12504964
LC0584822	hCoV-19/USA/CT-CDC-LC0584822/2022	EPI_ISL_12504977
LC0586747	hCoV-19/USA/NY-CDC-LC0586747/2022	EPI_ISL_12504986
LC0584063	hCoV-19/USA/CT-CDC-LC0584063/2022	EPI_ISL_12504969
LC0583962	hCoV-19/USA/CT-CDC-LC0583962/2022	EPI_ISL_12504971
LC0586739	hCoV-19/USA/NY-CDC-LC0586739/2022	EPI_ISL_12504979
LC0589065	hCoV-19/USA/NM-CDC-LC0589065/2022	EPI_ISL_12504990
LC0584444	hCoV-19/USA/NY-CDC-LC0584444/2022	EPI_ISL_12504995
LC0586854	hCoV-19/USA/RI-CDC-LC0586854/2022	EPI_ISL_12504973
LC0586740	hCoV-19/USA/NY-CDC-LC0586740/2022	EPI_ISL_12504980
LC0586855	hCoV-19/USA/RI-CDC-LC0586855/2022	EPI_ISL_12504974
LC0586745	hCoV-19/USA/MA-CDC-LC0586745/2022	EPI_ISL_12504985
LC0589332	hCoV-19/USA/NM-CDC-LC0589332/2022	EPI_ISL_12504988
LC0586857	hCoV-19/USA/RI-CDC-LC0586857/2022	EPI_ISL_12504976
LC0586741	hCoV-19/USA/NY-CDC-LC0586741/2022	EPI_ISL_12504982
LC0584059	hCoV-19/USA/CT-CDC-LC0584059/2022	EPI_ISL_12505002
LC0586791	hCoV-19/USA/RI-CDC-LC0586791/2022	EPI_ISL_12504981
LC0586744	hCoV-19/USA/MA-CDC-LC0586744/2022	EPI_ISL_12504984
LC0589091	hCoV-19/USA/NM-CDC-LC0589091/2022	EPI_ISL_12504987
LC0586742	hCoV-19/USA/NY-CDC-LC0586742/2022	EPI_ISL_12504992
LC0584470	hCoV-19/USA/NY-CDC-LC0584470/2022	EPI_ISL_12504989
LC0584065	hCoV-19/USA/NY-CDC-LC0584065/2022	EPI_ISL_12504994
LC0584057	hCoV-19/USA/NY-CDC-LC0584057/2022	EPI_ISL_12505000
LC0589098	hCoV-19/USA/OR-CDC-LC0589098/2022	EPI_ISL_12504991
LC0589044	hCoV-19/USA/MI-CDC-LC0589044/2022	EPI_ISL_12504993
LC0584542	hCoV-19/USA/NY-CDC-LC0584542/2022	EPI_ISL_12505010
LC0584582	hCoV-19/USA/PA-CDC-LC0584582/2022	EPI_ISL_12505013
LC0584051	hCoV-19/USA/CT-CDC-LC0584051/2022	EPI_ISL_12504996
LC0584055	hCoV-19/USA/CT-CDC-LC0584055/2022	EPI_ISL_12504999
LC0584061	hCoV-19/USA/CT-CDC-LC0584061/2022	EPI_ISL_12505004
LC0584541	hCoV-19/USA/NY-CDC-LC0584541/2022	EPI_ISL_12505011
LC0584053	hCoV-19/USA/CT-CDC-LC0584053/2022	EPI_ISL_12504997
LC0584443	hCoV-19/USA/NY-CDC-LC0584443/2022	EPI_ISL_12505005
LC0588808	hCoV-19/USA/NJ-CDC-LC0588808/2022	EPI_ISL_12505021
LC0588815	hCoV-19/USA/NJ-CDC-LC0588815/2022	EPI_ISL_12505028
LC0584054	hCoV-19/USA/CT-CDC-LC0584054/2022	EPI_ISL_12504998
LC0584445	hCoV-19/USA/NY-CDC-LC0584445/2022	EPI_ISL_12505015
LC0584514	hCoV-19/USA/MA-CDC-LC0584514/2022	EPI_ISL_12505017
LC0588907	hCoV-19/USA/NJ-CDC-LC0588907/2022	EPI_ISL_12505019
LC0584058	hCoV-19/USA/CT-CDC-LC0584058/2022	EPI_ISL_12505001
LC0584601	hCoV-19/USA/PA-CDC-LC0584601/2022	EPI_ISL_12505007
LC0588806	hCoV-19/USA/NJ-CDC-LC0588806/2022	EPI_ISL_12505023
LC0584060	hCoV-19/USA/CT-CDC-LC0584060/2022	EPI_ISL_12505003
LC0584600	hCoV-19/USA/NJ-CDC-LC0584600/2022	EPI_ISL_12505008
LC0584123	hCoV-19/USA/NY-CDC-LC0584123/2022	EPI_ISL_12505018
LC0584062	hCoV-19/USA/CT-CDC-LC0584062/2022	EPI_ISL_12505006
LC0584537	hCoV-19/USA/NY-CDC-LC0584537/2022	EPI_ISL_12505009
LC0584580	hCoV-19/USA/NJ-CDC-LC0584580/2022	EPI_ISL_12505012
LC0588803	hCoV-19/USA/NJ-CDC-LC0588803/2022	EPI_ISL_12505020
LC0588831	hCoV-19/USA/NJ-CDC-LC0588831/2022	EPI_ISL_12505033
LC0588457	hCoV-19/USA/NJ-CDC-LC0588457/2022	EPI_ISL_12505036
LC0584441	hCoV-19/USA/NY-CDC-LC0584441/2022	EPI_ISL_12505014
LC0588816	hCoV-19/USA/NJ-CDC-LC0588816/2022	EPI_ISL_12505022
LC0588732	hCoV-19/USA/NY-CDC-LC0588732/2022	EPI_ISL_12505037
LC0584598	hCoV-19/USA/PA-CDC-LC0584598/2022	EPI_ISL_12505016
LC0588805	hCoV-19/USA/NJ-CDC-LC0588805/2022	EPI_ISL_12505025
LC0588811	hCoV-19/USA/NJ-CDC-LC0588811/2022	EPI_ISL_12505024
LC0588832	hCoV-19/USA/NJ-CDC-LC0588832/2022	EPI_ISL_12505034
LC0588903	hCoV-19/USA/NJ-CDC-LC0588903/2022	EPI_ISL_12505044
LC0588702	hCoV-19/USA/NJ-CDC-LC0588702/2022	EPI_ISL_12505052
LC0588817	hCoV-19/USA/NJ-CDC-LC0588817/2022	EPI_ISL_12505026
LC0588465	hCoV-19/USA/PA-CDC-LC0588465/2022	EPI_ISL_12505038
LC0588535	hCoV-19/USA/MA-CDC-LC0588535/2022	EPI_ISL_12505041
LC0588729	hCoV-19/USA/PA-CDC-LC0588729/2022	EPI_ISL_12505027
LC0588736	hCoV-19/USA/NJ-CDC-LC0588736/2022	EPI_ISL_12505047
LC0588768	hCoV-19/USA/NY-CDC-LC0588768/2022	EPI_ISL_12505029
LC0588676	hCoV-19/USA/NJ-CDC-LC0588676/2022	EPI_ISL_12505035
LC0588468	hCoV-19/USA/NY-CDC-LC0588468/2022	EPI_ISL_12505046
LC0588710	hCoV-19/USA/NJ-CDC-LC0588710/2022	EPI_ISL_12505030
LC0588818	hCoV-19/USA/NJ-CDC-LC0588818/2022	EPI_ISL_12505031
LC0588823	hCoV-19/USA/NJ-CDC-LC0588823/2022	EPI_ISL_12505032
LC0588909	hCoV-19/USA/NJ-CDC-LC0588909/2022	EPI_ISL_12505042
LC0588533	hCoV-19/USA/RI-CDC-LC0588533/2022	EPI_ISL_12505039
LC0588701	hCoV-19/USA/PA-CDC-LC0588701/2022	EPI_ISL_12505045
LC0588906	hCoV-19/USA/NJ-CDC-LC0588906/2022	EPI_ISL_12505043
LC0588469	hCoV-19/USA/CT-CDC-LC0588469/2022	EPI_ISL_12505054
LC0588697	hCoV-19/USA/PA-CDC-LC0588697/2022	EPI_ISL_12505048
LC0588822	hCoV-19/USA/NJ-CDC-LC0588822/2022	EPI_ISL_12505058
LC0588464	hCoV-19/USA/NJ-CDC-LC0588464/2022	EPI_ISL_12505049
LC0588460	hCoV-19/USA/NY-CDC-LC0588460/2022	EPI_ISL_12505063
LC0588700	hCoV-19/USA/NJ-CDC-LC0588700/2022	EPI_ISL_12505050
LC0588738	hCoV-19/USA/NY-CDC-LC0588738/2022	EPI_ISL_12505064
LC0588696	hCoV-19/USA/NJ-CDC-LC0588696/2022	EPI_ISL_12505051
LC0588456	hCoV-19/USA/PA-CDC-LC0588456/2022	EPI_ISL_12505053
LC0588844	hCoV-19/USA/CT-CDC-LC0588844/2022	EPI_ISL_12505060
LC0588398	hCoV-19/USA/MA-CDC-LC0588398/2022	EPI_ISL_12505072
LC0588672	hCoV-19/USA/PA-CDC-LC0588672/2022	EPI_ISL_12505055
LC0588624	hCoV-19/USA/NJ-CDC-LC0588624/2022	EPI_ISL_12505056
LC0588396	hCoV-19/USA/NY-CDC-LC0588396/2022	EPI_ISL_12505070
LC0588532	hCoV-19/USA/MA-CDC-LC0588532/2022	EPI_ISL_12505077
LC0588893	hCoV-19/USA/DE-CDC-LC0588893/2022	EPI_ISL_12505084
LC0588821	hCoV-19/USA/NJ-CDC-LC0588821/2022	EPI_ISL_12505057
LC0588730	hCoV-19/USA/NJ-CDC-LC0588730/2022	EPI_ISL_12505066
LC0588529	hCoV-19/USA/NY-CDC-LC0588529/2022	EPI_ISL_12505068
LC0588622	hCoV-19/USA/NJ-CDC-LC0588622/2022	EPI_ISL_12505081
LC0588833	hCoV-19/USA/NJ-CDC-LC0588833/2022	EPI_ISL_12505059
LC0588707	hCoV-19/USA/NY-CDC-LC0588707/2022	EPI_ISL_12505067
LC0588894	hCoV-19/USA/NJ-CDC-LC0588894/2022	EPI_ISL_12505079
LC0588838	hCoV-19/USA/CT-CDC-LC0588838/2022	EPI_ISL_12505061
LC0588905	hCoV-19/USA/NY-CDC-LC0588905/2022	EPI_ISL_12505062
LC0588728	hCoV-19/USA/NY-CDC-LC0588728/2022	EPI_ISL_12505065
LC0588673	hCoV-19/USA/NJ-CDC-LC0588673/2022	EPI_ISL_12505076
LC0588901	hCoV-19/USA/NJ-CDC-LC0588901/2022	EPI_ISL_12505088
LC0588528	hCoV-19/USA/MA-CDC-LC0588528/2022	EPI_ISL_12505069
LC0588510	hCoV-19/USA/NY-CDC-LC0588510/2022	EPI_ISL_12505073
LC0588397	hCoV-19/USA/NY-CDC-LC0588397/2022	EPI_ISL_12505071
LC0588508	hCoV-19/USA/NY-CDC-LC0588508/2022	EPI_ISL_12505075
LC0588726	hCoV-19/USA/NY-CDC-LC0588726/2022	EPI_ISL_12505090
LC0588509	hCoV-19/USA/NY-CDC-LC0588509/2022	EPI_ISL_12505074
LC0588357	hCoV-19/USA/NY-CDC-LC0588357/2022	EPI_ISL_12505078
LC0588895	hCoV-19/USA/MD-CDC-LC0588895/2022	EPI_ISL_12505085
LC0588620	hCoV-19/USA/NJ-CDC-LC0588620/2022	EPI_ISL_12505080
LC0584757	hCoV-19/USA/FL-CDC-LC0584757/2022	EPI_ISL_12505092
LC0588569	hCoV-19/USA/CT-CDC-LC0588569/2022	EPI_ISL_12505103
LC0588820	hCoV-19/USA/NY-CDC-LC0588820/2022	EPI_ISL_12505082
LC0588625	hCoV-19/USA/NY-CDC-LC0588625/2022	EPI_ISL_12505083
LC0588843	hCoV-19/USA/NY-CDC-LC0588843/2022	EPI_ISL_12505096
LC0588902	hCoV-19/USA/NJ-CDC-LC0588902/2022	EPI_ISL_12505086
LC0588879	hCoV-19/USA/NY-CDC-LC0588879/2022	EPI_ISL_12505100
LC0584569	hCoV-19/USA/NJ-CDC-LC0584569/2022	EPI_ISL_12505111
LC0588580	hCoV-19/USA/NJ-CDC-LC0588580/2022	EPI_ISL_12505087
LC0588461	hCoV-19/USA/NY-CDC-LC0588461/2022	EPI_ISL_12505095
LC0588774	hCoV-19/USA/MA-CDC-LC0588774/2022	EPI_ISL_12505101
LC0588576	hCoV-19/USA/CT-CDC-LC0588576/2022	EPI_ISL_12505104
LC0588896	hCoV-19/USA/NJ-CDC-LC0588896/2022	EPI_ISL_12505089
LC0588459	hCoV-19/USA/NY-CDC-LC0588459/2022	EPI_ISL_12505094
LC0584215	hCoV-19/USA/NY-CDC-LC0584215/2022	EPI_ISL_12505099
LC0588737	hCoV-19/USA/NY-CDC-LC0588737/2022	EPI_ISL_12505091
LC0588568	hCoV-19/USA/CT-CDC-LC0588568/2022	EPI_ISL_12505105
LC0588698	hCoV-19/USA/NY-CDC-LC0588698/2022	EPI_ISL_12505093
LC0588538	hCoV-19/USA/MA-CDC-LC0588538/2022	EPI_ISL_12505097
LC0584567	hCoV-19/USA/NY-CDC-LC0584567/2022	EPI_ISL_12505106
LC0588677	hCoV-19/USA/PA-CDC-LC0588677/2022	EPI_ISL_12505119
LC0585788	hCoV-19/USA/FL-CDC-LC0585788/2022	EPI_ISL_12505098
LC0588773	hCoV-19/USA/PA-CDC-LC0588773/2022	EPI_ISL_12505102
LC0584217	hCoV-19/USA/NY-CDC-LC0584217/2022	EPI_ISL_12505110
LC0588880	hCoV-19/USA/CT-CDC-LC0588880/2022	EPI_ISL_12505107
LC0588570	hCoV-19/USA/CT-CDC-LC0588570/2022	EPI_ISL_12505108
LC0588401	hCoV-19/USA/NY-CDC-LC0588401/2022	EPI_ISL_12505123
LC0589391	hCoV-19/USA/NV-CDC-LC0589391/2022	EPI_ISL_12505131
LC0584218	hCoV-19/USA/NY-CDC-LC0584218/2022	EPI_ISL_12505109
LC0584199	hCoV-19/USA/NY-CDC-LC0584199/2022	EPI_ISL_12505115
LC0588499	hCoV-19/USA/PA-CDC-LC0588499/2022	EPI_ISL_12505121
LC0588395	hCoV-19/USA/NY-CDC-LC0588395/2022	EPI_ISL_12505112
LC0588640	hCoV-19/USA/NJ-CDC-LC0588640/2022	EPI_ISL_12505113
LC0588558	hCoV-19/USA/MA-CDC-LC0588558/2022	EPI_ISL_12505114
LC0588888	hCoV-19/USA/PA-CDC-LC0588888/2022	EPI_ISL_12505120
LC0584205	hCoV-19/USA/NY-CDC-LC0584205/2022	EPI_ISL_12505116
LC0588650	hCoV-19/USA/NY-CDC-LC0588650/2022	EPI_ISL_12505137
LC0588615	hCoV-19/USA/NY-CDC-LC0588615/2022	EPI_ISL_12505141
LC0588601	hCoV-19/USA/NJ-CDC-LC0588601/2022	EPI_ISL_12505117
LC0589086	hCoV-19/USA/NV-CDC-LC0589086/2022	EPI_ISL_12505125
LC0587542	hCoV-19/USA/MD-CDC-LC0587542/2022	EPI_ISL_12505118
LC0588402	hCoV-19/USA/NY-CDC-LC0588402/2022	EPI_ISL_12505122
LC0589085	hCoV-19/USA/NV-CDC-LC0589085/2022	EPI_ISL_12505126
LC0589087	hCoV-19/USA/NV-CDC-LC0589087/2022	EPI_ISL_12505128
LC0589478	hCoV-19/USA/AZ-CDC-LC0589478/2022	EPI_ISL_12505124
LC0587406	hCoV-19/USA/CT-CDC-LC0587406/2022	EPI_ISL_12505134
LC0589084	hCoV-19/USA/CA-CDC-LC0589084/2022	EPI_ISL_12505127
LC0588617	hCoV-19/USA/NY-CDC-LC0588617/2022	EPI_ISL_12505142
LC0588866	hCoV-19/USA/CT-CDC-LC0588866/2022	EPI_ISL_12505148
LC0588618	hCoV-19/USA/NY-CDC-LC0588618/2022	EPI_ISL_12505129
LC0589390	hCoV-19/USA/NV-CDC-LC0589390/2022	EPI_ISL_12505130
LC0588962	hCoV-19/USA/IL-CDC-LC0588962/2022	EPI_ISL_12505133
LC0589392	hCoV-19/USA/NV-CDC-LC0589392/2022	EPI_ISL_12505132
LC0588422	hCoV-19/USA/MA-CDC-LC0588422/2022	EPI_ISL_12505135
LC0588652	hCoV-19/USA/NY-CDC-LC0588652/2022	EPI_ISL_12505136
LC0588604	hCoV-19/USA/NY-CDC-LC0588604/2022	EPI_ISL_12505140
LC0588378	hCoV-19/USA/DE-CDC-LC0588378/2022	EPI_ISL_12505159
LC0588614	hCoV-19/USA/NY-CDC-LC0588614/2022	EPI_ISL_12505138
LC0588875	hCoV-19/USA/NY-CDC-LC0588875/2022	EPI_ISL_12505144
LC0588589	hCoV-19/USA/NY-CDC-LC0588589/2022	EPI_ISL_12505145
LC0588606	hCoV-19/USA/NY-CDC-LC0588606/2022	EPI_ISL_12505139
LC0588588	hCoV-19/USA/NY-CDC-LC0588588/2022	EPI_ISL_12505143
LC0588633	hCoV-19/USA/NJ-CDC-LC0588633/2022	EPI_ISL_12505149
LC0588555	hCoV-19/USA/NY-CDC-LC0588555/2022	EPI_ISL_12505146
LC0588715	hCoV-19/USA/NY-CDC-LC0588715/2022	EPI_ISL_12505147
LC0588656	hCoV-19/USA/NJ-CDC-LC0588656/2022	EPI_ISL_12505152
LC0588856	hCoV-19/USA/CT-CDC-LC0588856/2022	EPI_ISL_12505150
LC0588636	hCoV-19/USA/NJ-CDC-LC0588636/2022	EPI_ISL_12505153
LC0588634	hCoV-19/USA/NY-CDC-LC0588634/2022	EPI_ISL_12505156
LC0588859	hCoV-19/USA/NJ-CDC-LC0588859/2022	EPI_ISL_12505151
LC0588611	hCoV-19/USA/NJ-CDC-LC0588611/2022	EPI_ISL_12505162
LC0589593	hCoV-19/USA/OR-CDC-LC0589593/2022	EPI_ISL_12505175
LC0588637	hCoV-19/USA/NJ-CDC-LC0588637/2022	EPI_ISL_12505154
LC0588921	hCoV-19/USA/NY-CDC-LC0588921/2022	EPI_ISL_12505161
LC0589621	hCoV-19/USA/WA-CDC-LC0589621/2022	EPI_ISL_12505177
LC0588857	hCoV-19/USA/NJ-CDC-LC0588857/2022	EPI_ISL_12505155
LC0588629	hCoV-19/USA/NY-CDC-LC0588629/2022	EPI_ISL_12505157
LC0588874	hCoV-19/USA/PA-CDC-LC0588874/2022	EPI_ISL_12505158
LC0588423	hCoV-19/USA/MA-CDC-LC0588423/2022	EPI_ISL_12505165
LC0589253	hCoV-19/USA/KS-CDC-LC0589253/2022	EPI_ISL_12505167
LC0588477	hCoV-19/USA/DE-CDC-LC0588477/2022	EPI_ISL_12505160
LC0589634	hCoV-19/USA/OR-CDC-LC0589634/2022	EPI_ISL_12505169
LC0588651	hCoV-19/USA/NY-CDC-LC0588651/2022	EPI_ISL_12505163
LC0589275	hCoV-19/USA/KS-CDC-LC0589275/2022	EPI_ISL_12505166
LC0589609	hCoV-19/USA/WA-CDC-LC0589609/2022	EPI_ISL_12505183
LC0586496	hCoV-19/USA/VA-CDC-LC0586496/2022	EPI_ISL_12505188
LC0589223	hCoV-19/USA/KS-CDC-LC0589223/2022	EPI_ISL_12505164
LC0589576	hCoV-19/USA/ID-CDC-LC0589576/2022	EPI_ISL_12505181
LC0586389	hCoV-19/USA/VA-CDC-LC0586389/2022	EPI_ISL_12505185
LC0588394	hCoV-19/USA/NY-CDC-LC0588394/2022	EPI_ISL_12505187
LC0589271	hCoV-19/USA/MO-CDC-LC0589271/2022	EPI_ISL_12505168
LC0589546	hCoV-19/USA/WA-CDC-LC0589546/2022	EPI_ISL_12505171
LC0589568	hCoV-19/USA/WA-CDC-LC0589568/2022	EPI_ISL_12505170
LC0589643	hCoV-19/USA/WA-CDC-LC0589643/2022	EPI_ISL_12505176
LC0589649	hCoV-19/USA/OR-CDC-LC0589649/2022	EPI_ISL_12505180
LC0589544	hCoV-19/USA/OR-CDC-LC0589544/2022	EPI_ISL_12505196
LC0589640	hCoV-19/USA/OR-CDC-LC0589640/2022	EPI_ISL_12505172
LC0588399	hCoV-19/USA/NY-CDC-LC0588399/2022	EPI_ISL_12505189
LC0586131	hCoV-19/USA/VA-CDC-LC0586131/2022	EPI_ISL_12505190
LC0589567	hCoV-19/USA/OR-CDC-LC0589567/2022	EPI_ISL_12505197
LC0589623	hCoV-19/USA/OR-CDC-LC0589623/2022	EPI_ISL_12505173
LC0588393	hCoV-19/USA/NY-CDC-LC0588393/2022	EPI_ISL_12505191
LC0586401	hCoV-19/USA/VA-CDC-LC0586401/2022	EPI_ISL_12505192
LC0589616	hCoV-19/USA/OR-CDC-LC0589616/2022	EPI_ISL_12505174
LC0589586	hCoV-19/USA/WA-CDC-LC0589586/2022	EPI_ISL_12505178
LC0586404	hCoV-19/USA/VA-CDC-LC0586404/2022	EPI_ISL_12505193
LC0589622	hCoV-19/USA/WA-CDC-LC0589622/2022	EPI_ISL_12505179
LC0586099	hCoV-19/USA/NY-CDC-LC0586099/2022	EPI_ISL_12505186
LC0588999	hCoV-19/USA/IL-CDC-LC0588999/2022	EPI_ISL_12505201
LC0588936	hCoV-19/USA/KY-CDC-LC0588936/2022	EPI_ISL_12505203
LC0589642	hCoV-19/USA/WA-CDC-LC0589642/2022	EPI_ISL_12505182
LC0589553	hCoV-19/USA/OR-CDC-LC0589553/2022	EPI_ISL_12505184
LC0589540	hCoV-19/USA/OR-CDC-LC0589540/2022	EPI_ISL_12505198
LC0586380	hCoV-19/USA/NY-CDC-LC0586380/2022	EPI_ISL_12505194
LC0589000	hCoV-19/USA/IL-CDC-LC0589000/2022	EPI_ISL_12505202
LC0589632	hCoV-19/USA/WA-CDC-LC0589632/2022	EPI_ISL_12505218
LC0589549	hCoV-19/USA/OR-CDC-LC0589549/2022	EPI_ISL_12505226
LC0588392	hCoV-19/USA/NY-CDC-LC0588392/2022	EPI_ISL_12505195
LC0588974	hCoV-19/USA/PA-CDC-LC0588974/2022	EPI_ISL_12505204
LC0589659	hCoV-19/USA/OR-CDC-LC0589659/2022	EPI_ISL_12505199
LC0589578	hCoV-19/USA/OR-CDC-LC0589578/2022	EPI_ISL_12505211
LC0589638	hCoV-19/USA/WA-CDC-LC0589638/2022	EPI_ISL_12505215
LC0589209	hCoV-19/USA/KS-CDC-LC0589209/2022	EPI_ISL_12505200
LC0589626	hCoV-19/USA/WA-CDC-LC0589626/2022	EPI_ISL_12505212
LC0589596	hCoV-19/USA/OR-CDC-LC0589596/2022	EPI_ISL_12505205
LC0589625	hCoV-19/USA/WA-CDC-LC0589625/2022	EPI_ISL_12505209
LC0589605	hCoV-19/USA/WA-CDC-LC0589605/2022	EPI_ISL_12505206
LC0589216	hCoV-19/USA/KS-CDC-LC0589216/2022	EPI_ISL_12505213
LC0589599	hCoV-19/USA/WA-CDC-LC0589599/2022	EPI_ISL_12505214
LC0589636	hCoV-19/USA/WA-CDC-LC0589636/2022	EPI_ISL_12505207
LC0589612	hCoV-19/USA/WA-CDC-LC0589612/2022	EPI_ISL_12505221
LC0589637	hCoV-19/USA/WA-CDC-LC0589637/2022	EPI_ISL_12505228
LC0586859	hCoV-19/USA/MA-CDC-LC0586859/2022	EPI_ISL_12505237
LC0589635	hCoV-19/USA/AK-CDC-LC0589635/2022	EPI_ISL_12505208
LC0589630	hCoV-19/USA/WA-CDC-LC0589630/2022	EPI_ISL_12505219
LC0589631	hCoV-19/USA/OR-CDC-LC0589631/2022	EPI_ISL_12505224
LC0589606	hCoV-19/USA/OR-CDC-LC0589606/2022	EPI_ISL_12505210
LC0589658	hCoV-19/USA/WA-CDC-LC0589658/2022	EPI_ISL_12505223
LC0588631	hCoV-19/USA/FL-CDC-LC0588631/2022	EPI_ISL_12505229
LC0586870	hCoV-19/USA/MA-CDC-LC0586870/2022	EPI_ISL_12505242
LC0589639	hCoV-19/USA/WA-CDC-LC0589639/2022	EPI_ISL_12505216
LC0589615	hCoV-19/USA/WA-CDC-LC0589615/2022	EPI_ISL_12505222
LC0589629	hCoV-19/USA/WA-CDC-LC0589629/2022	EPI_ISL_12505217
LC0586868	hCoV-19/USA/RI-CDC-LC0586868/2022	EPI_ISL_12505234
LC0589657	hCoV-19/USA/WA-CDC-LC0589657/2022	EPI_ISL_12505220
LC0588368	hCoV-19/USA/NJ-CDC-LC0588368/2022	EPI_ISL_12505230
LC0588912	hCoV-19/USA/NJ-CDC-LC0588912/2022	EPI_ISL_12505231
LC0589628	hCoV-19/USA/OR-CDC-LC0589628/2022	EPI_ISL_12505225
LC0589538	hCoV-19/USA/OR-CDC-LC0589538/2022	EPI_ISL_12505227
LC0586863	hCoV-19/USA/RI-CDC-LC0586863/2022	EPI_ISL_12505240
LC0586865	hCoV-19/USA/RI-CDC-LC0586865/2022	EPI_ISL_12505232
LC0586861	hCoV-19/USA/NH-CDC-LC0586861/2022	EPI_ISL_12505238
LC0586867	hCoV-19/USA/MA-CDC-LC0586867/2022	EPI_ISL_12505233
LC0586869	hCoV-19/USA/NH-CDC-LC0586869/2022	EPI_ISL_12505235
LC0586858	hCoV-19/USA/NH-CDC-LC0586858/2022	EPI_ISL_12505236
LC0586862	hCoV-19/USA/NH-CDC-LC0586862/2022	EPI_ISL_12505239
LC0586864	hCoV-19/USA/RI-CDC-LC0586864/2022	EPI_ISL_12505241
LC0586871	hCoV-19/USA/RI-CDC-LC0586871/2022	EPI_ISL_12505243
LC0586737	hCoV-19/USA/NY-CDC-LC0586737/2022	EPI_ISL_12505249
LC0586998	hCoV-19/USA/NC-CDC-LC0586998/2022	EPI_ISL_12505244
LC0587191	hCoV-19/USA/MD-CDC-LC0587191/2022	EPI_ISL_12505245
LC0588647	hCoV-19/USA/NJ-CDC-LC0588647/2022	EPI_ISL_12505253
LC0586945	hCoV-19/USA/DC-CDC-LC0586945/2022	EPI_ISL_12505246
LC0588473	hCoV-19/USA/NJ-CDC-LC0588473/2022	EPI_ISL_12505254
LC0588760	hCoV-19/USA/NY-CDC-LC0588760/2022	EPI_ISL_12505272
LC0586736	hCoV-19/USA/MA-CDC-LC0586736/2022	EPI_ISL_12505247
LC0586735	hCoV-19/USA/MA-CDC-LC0586735/2022	EPI_ISL_12505248
LC0586946	hCoV-19/USA/DC-CDC-LC0586946/2022	EPI_ISL_12505259
LC0588591	hCoV-19/USA/NY-CDC-LC0588591/2022	EPI_ISL_12505273
LC0586738	hCoV-19/USA/NY-CDC-LC0586738/2022	EPI_ISL_12505250
LC0588668	hCoV-19/USA/NY-CDC-LC0588668/2022	EPI_ISL_12505265
LC0588762	hCoV-19/USA/NY-CDC-LC0588762/2022	EPI_ISL_12505266
LC0586746	hCoV-19/USA/NY-CDC-LC0586746/2022	EPI_ISL_12505251
LC0588380	hCoV-19/USA/NJ-CDC-LC0588380/2022	EPI_ISL_12505255
LC0588648	hCoV-19/USA/NJ-CDC-LC0588648/2022	EPI_ISL_12505257
LC0588474	hCoV-19/USA/NJ-CDC-LC0588474/2022	EPI_ISL_12505252
LC0588687	hCoV-19/USA/NY-CDC-LC0588687/2022	EPI_ISL_12505267
LC0588649	hCoV-19/USA/NJ-CDC-LC0588649/2022	EPI_ISL_12505256
LC0589480	hCoV-19/USA/NV-CDC-LC0589480/2022	EPI_ISL_12505261
LC0588653	hCoV-19/USA/NJ-CDC-LC0588653/2022	EPI_ISL_12505258
LC0588627	hCoV-19/USA/NJ-CDC-LC0588627/2022	EPI_ISL_12505260
LC0589482	hCoV-19/USA/NV-CDC-LC0589482/2022	EPI_ISL_12505262
LC0588661	hCoV-19/USA/NY-CDC-LC0588661/2022	EPI_ISL_12505264
LC0588683	hCoV-19/USA/NY-CDC-LC0588683/2022	EPI_ISL_12505269
LC0588758	hCoV-19/USA/NJ-CDC-LC0588758/2022	EPI_ISL_12505284
LC0588665	hCoV-19/USA/NY-CDC-LC0588665/2022	EPI_ISL_12505263
LC0588693	hCoV-19/USA/NY-CDC-LC0588693/2022	EPI_ISL_12505268
LC0588564	hCoV-19/USA/NY-CDC-LC0588564/2022	EPI_ISL_12505271
LC0588752	hCoV-19/USA/NJ-CDC-LC0588752/2022	EPI_ISL_12505282
LC0588552	hCoV-19/USA/NY-CDC-LC0588552/2022	EPI_ISL_12505270
LC0588753	hCoV-19/USA/NJ-CDC-LC0588753/2022	EPI_ISL_12505274
LC0588750	hCoV-19/USA/NJ-CDC-LC0588750/2022	EPI_ISL_12505275
LC0588861	hCoV-19/USA/NJ-CDC-LC0588861/2022	EPI_ISL_12505286
LC0589481	hCoV-19/USA/NV-CDC-LC0589481/2022	EPI_ISL_12505276
LC0588757	hCoV-19/USA/NJ-CDC-LC0588757/2022	EPI_ISL_12505277
LC0588924	hCoV-19/USA/NY-CDC-LC0588924/2022	EPI_ISL_12505293
LC0588941	hCoV-19/USA/IN-CDC-LC0588941/2022	EPI_ISL_12505278
LC0589064	hCoV-19/USA/AZ-CDC-LC0589064/2022	EPI_ISL_12505287
LC0588943	hCoV-19/USA/IN-CDC-LC0588943/2022	EPI_ISL_12505291
LC0588940	hCoV-19/USA/IN-CDC-LC0588940/2022	EPI_ISL_12505279
LC0588939	hCoV-19/USA/IN-CDC-LC0588939/2022	EPI_ISL_12505280
LC0588645	hCoV-19/USA/NJ-CDC-LC0588645/2022	EPI_ISL_12505285
LC0588938	hCoV-19/USA/IN-CDC-LC0588938/2022	EPI_ISL_12505281
LC0588751	hCoV-19/USA/NJ-CDC-LC0588751/2022	EPI_ISL_12505283
LC0588862	hCoV-19/USA/NJ-CDC-LC0588862/2022	EPI_ISL_12505295
LC0588864	hCoV-19/USA/NJ-CDC-LC0588864/2022	EPI_ISL_12505288
LC0589089	hCoV-19/USA/NV-CDC-LC0589089/2022	EPI_ISL_12505289
LC0589080	hCoV-19/USA/AZ-CDC-LC0589080/2022	EPI_ISL_12505298
LC0589485	hCoV-19/USA/NV-CDC-LC0589485/2022	EPI_ISL_12505290
LC0588868	hCoV-19/USA/NJ-CDC-LC0588868/2022	EPI_ISL_12505296
LC0588863	hCoV-19/USA/CT-CDC-LC0588863/2022	EPI_ISL_12505309
LC0588363	hCoV-19/USA/NJ-CDC-LC0588363/2022	EPI_ISL_12505312
LC0588630	hCoV-19/USA/NJ-CDC-LC0588630/2022	EPI_ISL_12505292
LC0588605	hCoV-19/USA/NJ-CDC-LC0588605/2022	EPI_ISL_12505297
LC0588359	hCoV-19/USA/CT-CDC-LC0588359/2022	EPI_ISL_12505311
LC0588920	hCoV-19/USA/NY-CDC-LC0588920/2022	EPI_ISL_12505294
LC0588886	hCoV-19/USA/CT-CDC-LC0588886/2022	EPI_ISL_12505299
LC0588587	hCoV-19/USA/CT-CDC-LC0588587/2022	EPI_ISL_12505300
LC0588590	hCoV-19/USA/CT-CDC-LC0588590/2022	EPI_ISL_12505301
LC0588860	hCoV-19/USA/NJ-CDC-LC0588860/2022	EPI_ISL_12505315
LC0588593	hCoV-19/USA/CT-CDC-LC0588593/2022	EPI_ISL_12505302
LC0588367	hCoV-19/USA/CT-CDC-LC0588367/2022	EPI_ISL_12505304
LC0588639	hCoV-19/USA/NY-CDC-LC0588639/2022	EPI_ISL_12505321
LC0588865	hCoV-19/USA/CT-CDC-LC0588865/2022	EPI_ISL_12505303
LC0588551	hCoV-19/USA/CT-CDC-LC0588551/2022	EPI_ISL_12505318
LC0588749	hCoV-19/USA/NY-CDC-LC0588749/2022	EPI_ISL_12505325
LC0588365	hCoV-19/USA/CT-CDC-LC0588365/2022	EPI_ISL_12505305
LC0588853	hCoV-19/USA/NJ-CDC-LC0588853/2022	EPI_ISL_12505308
LC0588871	hCoV-19/USA/CT-CDC-LC0588871/2022	EPI_ISL_12505310
LC0588360	hCoV-19/USA/CT-CDC-LC0588360/2022	EPI_ISL_12505306
LC0588887	hCoV-19/USA/NY-CDC-LC0588887/2022	EPI_ISL_12505319
LC0588877	hCoV-19/USA/NY-CDC-LC0588877/2022	EPI_ISL_12505327
LC0588485	hCoV-19/USA/CT-CDC-LC0588485/2022	EPI_ISL_12505307
LC0588778	hCoV-19/USA/NJ-CDC-LC0588778/2022	EPI_ISL_12505322
LC0588563	hCoV-19/USA/NJ-CDC-LC0588563/2022	EPI_ISL_12505329
LC0588596	hCoV-19/USA/RI-CDC-LC0588596/2022	EPI_ISL_12505313
LC0588376	hCoV-19/USA/NJ-CDC-LC0588376/2022	EPI_ISL_12505331
LC0584335	hCoV-19/USA/NY-CDC-LC0584335/2022	EPI_ISL_12505401
LC0588455	hCoV-19/USA/PA-CDC-LC0588455/2022	EPI_ISL_12505314
LC0588682	hCoV-19/USA/NJ-CDC-LC0588682/2022	EPI_ISL_12505316
LC0588582	hCoV-19/USA/CT-CDC-LC0588582/2022	EPI_ISL_12505317
LC0588642	hCoV-19/USA/NY-CDC-LC0588642/2022	EPI_ISL_12505320
LC0588366	hCoV-19/USA/CT-CDC-LC0588366/2022	EPI_ISL_12505323
LC0588597	hCoV-19/USA/NJ-CDC-LC0588597/2022	EPI_ISL_12505334
LC0588487	hCoV-19/USA/NJ-CDC-LC0588487/2022	EPI_ISL_12505340
LC0588453	hCoV-19/USA/NJ-CDC-LC0588453/2022	EPI_ISL_12505324
LC0588602	hCoV-19/USA/NJ-CDC-LC0588602/2022	EPI_ISL_12505330
LC0588556	hCoV-19/USA/PA-CDC-LC0588556/2022	EPI_ISL_12505339
LC0588872	hCoV-19/USA/PA-CDC-LC0588872/2022	EPI_ISL_12505347
LC0588482	hCoV-19/USA/NJ-CDC-LC0588482/2022	EPI_ISL_12505326
LC0588680	hCoV-19/USA/NY-CDC-LC0588680/2022	EPI_ISL_12505328
LC0588364	hCoV-19/USA/NJ-CDC-LC0588364/2022	EPI_ISL_12505335
LC0588878	hCoV-19/USA/PA-CDC-LC0588878/2022	EPI_ISL_12505348
LC0588755	hCoV-19/USA/NY-CDC-LC0588755/2022	EPI_ISL_12505353
LC0588373	hCoV-19/USA/NY-CDC-LC0588373/2022	EPI_ISL_12505332
LC0588716	hCoV-19/USA/NJ-CDC-LC0588716/2022	EPI_ISL_12505343
LC0588377	hCoV-19/USA/NY-CDC-LC0588377/2022	EPI_ISL_12505333
LC0588876	hCoV-19/USA/NJ-CDC-LC0588876/2022	EPI_ISL_12505336
LC0588717	hCoV-19/USA/NJ-CDC-LC0588717/2022	EPI_ISL_12505342
LC0588549	hCoV-19/USA/NJ-CDC-LC0588549/2022	EPI_ISL_12505337
LC0588554	hCoV-19/USA/NJ-CDC-LC0588554/2022	EPI_ISL_12505346
LC0588483	hCoV-19/USA/NJ-CDC-LC0588483/2022	EPI_ISL_12505338
LC0588796	hCoV-19/USA/NJ-CDC-LC0588796/2022	EPI_ISL_12505344
LC0588489	hCoV-19/USA/NJ-CDC-LC0588489/2022	EPI_ISL_12505341
LC0584841	hCoV-19/USA/RI-CDC-LC0584841/2022	EPI_ISL_12505389
LC0588610	hCoV-19/USA/NJ-CDC-LC0588610/2022	EPI_ISL_12505345
LC0588391	hCoV-19/USA/NY-CDC-LC0588391/2022	EPI_ISL_12505349
LC0588575	hCoV-19/USA/MA-CDC-LC0588575/2022	EPI_ISL_12505350
LC0588488	hCoV-19/USA/NJ-CDC-LC0588488/2022	EPI_ISL_12505351
LC0588573	hCoV-19/USA/MA-CDC-LC0588573/2022	EPI_ISL_12505352
LC0588686	hCoV-19/USA/NY-CDC-LC0588686/2022	EPI_ISL_12505357
LC0584346	hCoV-19/USA/NY-CDC-LC0584346/2022	EPI_ISL_12505371
LC0588374	hCoV-19/USA/NY-CDC-LC0588374/2022	EPI_ISL_12505354
LC0584214	hCoV-19/USA/NY-CDC-LC0584214/2022	EPI_ISL_12505362
LC0588369	hCoV-19/USA/NJ-CDC-LC0588369/2022	EPI_ISL_12505355
LC0588386	hCoV-19/USA/NY-CDC-LC0588386/2022	EPI_ISL_12505356
LC0584189	hCoV-19/USA/NY-CDC-LC0584189/2022	EPI_ISL_12505369
LC0584840	hCoV-19/USA/MA-CDC-LC0584840/2022	EPI_ISL_12505358
LC0585008	hCoV-19/USA/NY-CDC-LC0585008/2022	EPI_ISL_12505360
LC0584960	hCoV-19/USA/FL-CDC-LC0584960/2022	EPI_ISL_12505359
LC0584216	hCoV-19/USA/NY-CDC-LC0584216/2022	EPI_ISL_12505361
LC0584350	hCoV-19/USA/NY-CDC-LC0584350/2022	EPI_ISL_12505368
LC0584562	hCoV-19/USA/NJ-CDC-LC0584562/2022	EPI_ISL_12505379
LC0584187	hCoV-19/USA/NY-CDC-LC0584187/2022	EPI_ISL_12505363
LC0584190	hCoV-19/USA/NY-CDC-LC0584190/2022	EPI_ISL_12505367
LC0584186	hCoV-19/USA/NY-CDC-LC0584186/2022	EPI_ISL_12505364
LC0584348	hCoV-19/USA/NY-CDC-LC0584348/2022	EPI_ISL_12505370
LC0584332	hCoV-19/USA/NY-CDC-LC0584332/2022	EPI_ISL_12505365
LC0584345	hCoV-19/USA/NY-CDC-LC0584345/2022	EPI_ISL_12505372
LC0584333	hCoV-19/USA/NY-CDC-LC0584333/2022	EPI_ISL_12505366
LC0584736	hCoV-19/USA/FL-CDC-LC0584736/2022	EPI_ISL_12505376
LC0584711	hCoV-19/USA/FL-CDC-LC0584711/2022	EPI_ISL_12505406
LC0584093	hCoV-19/USA/NH-CDC-LC0584093/2022	EPI_ISL_12505422
LC0584352	hCoV-19/USA/NY-CDC-LC0584352/2022	EPI_ISL_12505426
LC0584753	hCoV-19/USA/GA-CDC-LC0584753/2022	EPI_ISL_12505408
LC0585828	hCoV-19/USA/FL-CDC-LC0585828/2022	EPI_ISL_12505416
LC0585832	hCoV-19/USA/FL-CDC-LC0585832/2022	EPI_ISL_12505419
LC0585802	hCoV-19/USA/FL-CDC-LC0585802/2022	EPI_ISL_12505409
LC0584092	hCoV-19/USA/RI-CDC-LC0584092/2022	EPI_ISL_12505410
LC0584826	hCoV-19/USA/RI-CDC-LC0584826/2022	EPI_ISL_12505421
LC0584204	hCoV-19/USA/NY-CDC-LC0584204/2022	EPI_ISL_12505429
LC0585806	hCoV-19/USA/FL-CDC-LC0585806/2022	EPI_ISL_12505411
LC0585835	hCoV-19/USA/FL-CDC-LC0585835/2022	EPI_ISL_12505417
LC0584099	hCoV-19/USA/MA-CDC-LC0584099/2022	EPI_ISL_12505423
LC0584203	hCoV-19/USA/NY-CDC-LC0584203/2022	EPI_ISL_12505430
LC0585803	hCoV-19/USA/IN-CDC-LC0585803/2022	EPI_ISL_12505412
LC0585827	hCoV-19/USA/FL-CDC-LC0585827/2022	EPI_ISL_12505413
LC0584209	hCoV-19/USA/NY-CDC-LC0584209/2022	EPI_ISL_12505424
LC0585808	hCoV-19/USA/FL-CDC-LC0585808/2022	EPI_ISL_12505414
LC0585800	hCoV-19/USA/FL-CDC-LC0585800/2022	EPI_ISL_12505418
LC0584094	hCoV-19/USA/RI-CDC-LC0584094/2022	EPI_ISL_12505432
LC0585801	hCoV-19/USA/FL-CDC-LC0585801/2022	EPI_ISL_12505415
LC0585836	hCoV-19/USA/FL-CDC-LC0585836/2022	EPI_ISL_12505420
LC0584207	hCoV-19/USA/NY-CDC-LC0584207/2022	EPI_ISL_12505427
LC0584191	hCoV-19/USA/NY-CDC-LC0584191/2022	EPI_ISL_12505439
LC0584208	hCoV-19/USA/NY-CDC-LC0584208/2022	EPI_ISL_12505425
LC0584197	hCoV-19/USA/NY-CDC-LC0584197/2022	EPI_ISL_12505434
LC0584206	hCoV-19/USA/NY-CDC-LC0584206/2022	EPI_ISL_12505428
LC0584202	hCoV-19/USA/NY-CDC-LC0584202/2022	EPI_ISL_12505431
LC0584201	hCoV-19/USA/NY-CDC-LC0584201/2022	EPI_ISL_12505433
LC0584194	hCoV-19/USA/NY-CDC-LC0584194/2022	EPI_ISL_12505436
LC0584196	hCoV-19/USA/NY-CDC-LC0584196/2022	EPI_ISL_12505435
LC0584924	hCoV-19/USA/NY-CDC-LC0584924/2022	EPI_ISL_12505449
LC0584193	hCoV-19/USA/NY-CDC-LC0584193/2022	EPI_ISL_12505437
LC0584192	hCoV-19/USA/NY-CDC-LC0584192/2022	EPI_ISL_12505438
LC0584870	hCoV-19/USA/MA-CDC-LC0584870/2022	EPI_ISL_12505448
LC0588789	hCoV-19/USA/NJ-CDC-LC0588789/2022	EPI_ISL_12505462
LC0584310	hCoV-19/USA/RI-CDC-LC0584310/2022	EPI_ISL_12505440
LC0588496	hCoV-19/USA/PA-CDC-LC0588496/2022	EPI_ISL_12505453
LC0584098	hCoV-19/USA/MA-CDC-LC0584098/2022	EPI_ISL_12505441
LC0584200	hCoV-19/USA/NY-CDC-LC0584200/2022	EPI_ISL_12505442
LC0588787	hCoV-19/USA/NY-CDC-LC0588787/2022	EPI_ISL_12505455
LC0588723	hCoV-19/USA/NJ-CDC-LC0588723/2022	EPI_ISL_12505464
LC0584825	hCoV-19/USA/MA-CDC-LC0584825/2022	EPI_ISL_12505443
LC0585837	hCoV-19/USA/FL-CDC-LC0585837/2022	EPI_ISL_12505444
LC0584836	hCoV-19/USA/RI-CDC-LC0584836/2022	EPI_ISL_12505445
LC0584564	hCoV-19/USA/NY-CDC-LC0584564/2022	EPI_ISL_12505446
LC0588781	hCoV-19/USA/PA-CDC-LC0588781/2022	EPI_ISL_12505461
LC0584874	hCoV-19/USA/MA-CDC-LC0584874/2022	EPI_ISL_12505466
LC0584833	hCoV-19/USA/RI-CDC-LC0584833/2022	EPI_ISL_12505447
LC0588494	hCoV-19/USA/PA-CDC-LC0588494/2022	EPI_ISL_12505458
LC0588670	hCoV-19/USA/NY-CDC-LC0588670/2022	EPI_ISL_12505459
LC0584866	hCoV-19/USA/MA-CDC-LC0584866/2022	EPI_ISL_12505450
LC0588667	hCoV-19/USA/NY-CDC-LC0588667/2022	EPI_ISL_12505452
LC0584721	hCoV-19/USA/FL-CDC-LC0584721/2022	EPI_ISL_12505451
LC0588851	hCoV-19/USA/NY-CDC-LC0588851/2022	EPI_ISL_12505463
LC0588978	hCoV-19/USA/MI-CDC-LC0588978/2022	EPI_ISL_12505471
LC0588501	hCoV-19/USA/PA-CDC-LC0588501/2022	EPI_ISL_12505454
LC0588792	hCoV-19/USA/NY-CDC-LC0588792/2022	EPI_ISL_12505456
LC0588783	hCoV-19/USA/NY-CDC-LC0588783/2022	EPI_ISL_12505457
LC0584878	hCoV-19/USA/MA-CDC-LC0584878/2022	EPI_ISL_12505478
LC0588847	hCoV-19/USA/NY-CDC-LC0588847/2022	EPI_ISL_12505460
LC0589545	hCoV-19/USA/OR-CDC-LC0589545/2022	EPI_ISL_12505480
LC0588498	hCoV-19/USA/NJ-CDC-LC0588498/2022	EPI_ISL_12505465
LC0588975	hCoV-19/USA/KY-CDC-LC0588975/2022	EPI_ISL_12505467
LC0588215	hCoV-19/USA/PA-CDC-LC0588215/2022	EPI_ISL_12505482
LC0588997	hCoV-19/USA/PA-CDC-LC0588997/2022	EPI_ISL_12505468
LC0588759	hCoV-19/USA/NJ-CDC-LC0588759/2022	EPI_ISL_12505479
LC0584875	hCoV-19/USA/MA-CDC-LC0584875/2022	EPI_ISL_12505469
LC0585022	hCoV-19/USA/NH-CDC-LC0585022/2022	EPI_ISL_12505473
LC0585021	hCoV-19/USA/MA-CDC-LC0585021/2022	EPI_ISL_12505470
LC0589541	hCoV-19/USA/OR-CDC-LC0589541/2022	EPI_ISL_12505481
LC0586941	hCoV-19/USA/VA-CDC-LC0586941/2022	EPI_ISL_12505488
LC0588958	hCoV-19/USA/MI-CDC-LC0588958/2022	EPI_ISL_12505472
LC0587186	hCoV-19/USA/DC-CDC-LC0587186/2022	EPI_ISL_12505483
LC0588719	hCoV-19/USA/NJ-CDC-LC0588719/2022	EPI_ISL_12505492
LC0588761	hCoV-19/USA/NJ-CDC-LC0588761/2022	EPI_ISL_12505496
LC0585025	hCoV-19/USA/MA-CDC-LC0585025/2022	EPI_ISL_12505474
LC0585026	hCoV-19/USA/MA-CDC-LC0585026/2022	EPI_ISL_12505475
LC0585028	hCoV-19/USA/MA-CDC-LC0585028/2022	EPI_ISL_12505477
LC0585686	hCoV-19/USA/GA-CDC-LC0585686/2022	EPI_ISL_12505494
LC0587187	hCoV-19/USA/DC-CDC-LC0587187/2022	EPI_ISL_12505484
LC0587188	hCoV-19/USA/DC-CDC-LC0587188/2022	EPI_ISL_12505485
LC0587180	hCoV-19/USA/MD-CDC-LC0587180/2022	EPI_ISL_12505486
LC0586937	hCoV-19/USA/VA-CDC-LC0586937/2022	EPI_ISL_12505489
LC0586940	hCoV-19/USA/VA-CDC-LC0586940/2022	EPI_ISL_12505487
LC0586938	hCoV-19/USA/NY-CDC-LC0586938/2022	EPI_ISL_12505490
LC0589610	hCoV-19/USA/OR-CDC-LC0589610/2022	EPI_ISL_12505501
LC0586943	hCoV-19/USA/NY-CDC-LC0586943/2022	EPI_ISL_12505491
LC0584697	hCoV-19/USA/FL-CDC-LC0584697/2022	EPI_ISL_12505493
LC0588949	hCoV-19/USA/OH-CDC-LC0588949/2022	EPI_ISL_12505495
LC0589533	hCoV-19/USA/OR-CDC-LC0589533/2022	EPI_ISL_12505497
LC0589644	hCoV-19/USA/WA-CDC-LC0589644/2022	EPI_ISL_12505506
LC0589563	hCoV-19/USA/WA-CDC-LC0589563/2022	EPI_ISL_12505498
LC0589565	hCoV-19/USA/WA-CDC-LC0589565/2022	EPI_ISL_12505499
LC0589656	hCoV-19/USA/OR-CDC-LC0589656/2022	EPI_ISL_12505500
LC0589555	hCoV-19/USA/OR-CDC-LC0589555/2022	EPI_ISL_12505502
LC0589571	hCoV-19/USA/WA-CDC-LC0589571/2022	EPI_ISL_12505503
LC0589570	hCoV-19/USA/WA-CDC-LC0589570/2022	EPI_ISL_12505504
LC0589572	hCoV-19/USA/AK-CDC-LC0589572/2022	EPI_ISL_12505505
LC0589566	hCoV-19/USA/WA-CDC-LC0589566/2022	EPI_ISL_12505507
LC0589662	hCoV-19/USA/OR-CDC-LC0589662/2022	EPI_ISL_12505508
LC0585031	hCoV-19/USA/RI-CDC-LC0585031/2022	EPI_ISL_12505514
LC0589006	hCoV-19/USA/MI-CDC-LC0589006/2022	EPI_ISL_12505509
LC0589003	hCoV-19/USA/MI-CDC-LC0589003/2022	EPI_ISL_12505510
LC0588241	hCoV-19/USA/DE-CDC-LC0588241/2022	EPI_ISL_12505511
LC0585029	hCoV-19/USA/CT-CDC-LC0585029/2022	EPI_ISL_12505512
LC0585030	hCoV-19/USA/RI-CDC-LC0585030/2022	EPI_ISL_12505513
LC0588885	hCoV-19/USA/NJ-CDC-LC0588885/2022	EPI_ISL_12505515
LC0584720	hCoV-19/USA/FL-CDC-LC0584720/2022	EPI_ISL_12505516
LC0584763	hCoV-19/USA/FL-CDC-LC0584763/2022	EPI_ISL_12505517
LC0584724	hCoV-19/USA/FL-CDC-LC0584724/2022	EPI_ISL_12505518
LC0589121	hCoV-19/USA/IL-CDC-LC0589121/2022	EPI_ISL_12505519
LC0589318	hCoV-19/USA/AZ-CDC-LC0589318/2022	EPI_ISL_12505520
LC0584696	hCoV-19/USA/FL-CDC-LC0584696/2022	EPI_ISL_12505521
LC0584726	hCoV-19/USA/FL-CDC-LC0584726/2022	EPI_ISL_12505522
LC0584718	hCoV-19/USA/FL-CDC-LC0584718/2022	EPI_ISL_12505523
LC0584761	hCoV-19/USA/FL-CDC-LC0584761/2022	EPI_ISL_12505524
LC0584722	hCoV-19/USA/FL-CDC-LC0584722/2022	EPI_ISL_12505525
LC0584723	hCoV-19/USA/FL-CDC-LC0584723/2022	EPI_ISL_12505526
LC0584766	hCoV-19/USA/FL-CDC-LC0584766/2022	EPI_ISL_12505527
LC0584756	hCoV-19/USA/FL-CDC-LC0584756/2022	EPI_ISL_12505528
LC0584717	hCoV-19/USA/FL-CDC-LC0584717/2022	EPI_ISL_12505529
LC0584698	hCoV-19/USA/FL-CDC-LC0584698/2022	EPI_ISL_12505530
LC0584765	hCoV-19/USA/FL-CDC-LC0584765/2022	EPI_ISL_12505531
LC0588779	hCoV-19/USA/PA-CDC-LC0588779/2022	EPI_ISL_12505532
LC0588955	hCoV-19/USA/KY-CDC-LC0588955/2022	EPI_ISL_12505533
LC0588976	hCoV-19/USA/KY-CDC-LC0588976/2022	EPI_ISL_12505534
LC0588953	hCoV-19/USA/IN-CDC-LC0588953/2022	EPI_ISL_12505538
LC0588960	hCoV-19/USA/IL-CDC-LC0588960/2022	EPI_ISL_12505535
LC0584760	hCoV-19/USA/FL-CDC-LC0584760/2022	EPI_ISL_12505540
LC0584716	hCoV-19/USA/FL-CDC-LC0584716/2022	EPI_ISL_12505543
LC0584758	hCoV-19/USA/FL-CDC-LC0584758/2022	EPI_ISL_12505536
LC0585014	hCoV-19/USA/MA-CDC-LC0585014/2022	EPI_ISL_12505556
LC0585015	hCoV-19/USA/MA-CDC-LC0585015/2022	EPI_ISL_12505557
LC0584759	hCoV-19/USA/FL-CDC-LC0584759/2022	EPI_ISL_12505537
LC0584719	hCoV-19/USA/FL-CDC-LC0584719/2022	EPI_ISL_12505541
LC0584872	hCoV-19/USA/MA-CDC-LC0584872/2022	EPI_ISL_12505558
LC0585018	hCoV-19/USA/MA-CDC-LC0585018/2022	EPI_ISL_12505561
LC0588952	hCoV-19/USA/IN-CDC-LC0588952/2022	EPI_ISL_12505539
LC0584728	hCoV-19/USA/FL-CDC-LC0584728/2022	EPI_ISL_12505553
LC0588666	hCoV-19/USA/NY-CDC-LC0588666/2022	EPI_ISL_12505568
LC0588724	hCoV-19/USA/PA-CDC-LC0588724/2022	EPI_ISL_12505542
LC0584762	hCoV-19/USA/FL-CDC-LC0584762/2022	EPI_ISL_12505544
LC0588492	hCoV-19/USA/NY-CDC-LC0588492/2022	EPI_ISL_12505547
LC0588718	hCoV-19/USA/PA-CDC-LC0588718/2022	EPI_ISL_12505545
LC0588977	hCoV-19/USA/PA-CDC-LC0588977/2022	EPI_ISL_12505548
LC0584867	hCoV-19/USA/MA-CDC-LC0584867/2022	EPI_ISL_12505551
LC0584727	hCoV-19/USA/FL-CDC-LC0584727/2022	EPI_ISL_12505546
LC0585012	hCoV-19/USA/MA-CDC-LC0585012/2022	EPI_ISL_12505549
LC0584871	hCoV-19/USA/MA-CDC-LC0584871/2022	EPI_ISL_12505555
LC0588497	hCoV-19/USA/NJ-CDC-LC0588497/2022	EPI_ISL_12505564
LC0588685	hCoV-19/USA/NY-CDC-LC0588685/2022	EPI_ISL_12505580
LC0584755	hCoV-19/USA/IL-CDC-LC0584755/2022	EPI_ISL_12505550
LC0584868	hCoV-19/USA/MA-CDC-LC0584868/2022	EPI_ISL_12505552
LC0585013	hCoV-19/USA/NH-CDC-LC0585013/2022	EPI_ISL_12505554
LC0588669	hCoV-19/USA/NJ-CDC-LC0588669/2022	EPI_ISL_12505569
LC0585017	hCoV-19/USA/MA-CDC-LC0585017/2022	EPI_ISL_12505559
LC0584873	hCoV-19/USA/MA-CDC-LC0584873/2022	EPI_ISL_12505560
LC0588849	hCoV-19/USA/DE-CDC-LC0588849/2022	EPI_ISL_12505576
LC0585019	hCoV-19/USA/MA-CDC-LC0585019/2022	EPI_ISL_12505562
LC0588664	hCoV-19/USA/NY-CDC-LC0588664/2022	EPI_ISL_12505567
LC0588763	hCoV-19/USA/NJ-CDC-LC0588763/2022	EPI_ISL_12505563
LC0589556	hCoV-19/USA/WA-CDC-LC0589556/2022	EPI_ISL_12505579
LC0586457	hCoV-19/USA/NC-CDC-LC0586457/2022	EPI_ISL_12505581
LC0588720	hCoV-19/USA/NJ-CDC-LC0588720/2022	EPI_ISL_12505565
LC0586518	hCoV-19/USA/NC-CDC-LC0586518/2022	EPI_ISL_12505584
LC0589573	hCoV-19/USA/OR-CDC-LC0589573/2022	EPI_ISL_12505993
LC0588793	hCoV-19/USA/NJ-CDC-LC0588793/2022	EPI_ISL_12505566
LC0588790	hCoV-19/USA/NJ-CDC-LC0588790/2022	EPI_ISL_12505571
LC0587184	hCoV-19/USA/NC-CDC-LC0587184/2022	EPI_ISL_12505570
LC0588846	hCoV-19/USA/NJ-CDC-LC0588846/2022	EPI_ISL_12505572
LC0588777	hCoV-19/USA/NY-CDC-LC0588777/2022	EPI_ISL_12505574
LC0588782	hCoV-19/USA/NJ-CDC-LC0588782/2022	EPI_ISL_12505573
LC0588848	hCoV-19/USA/NJ-CDC-LC0588848/2022	EPI_ISL_12505575
LC0588785	hCoV-19/USA/NY-CDC-LC0588785/2022	EPI_ISL_12505577
LC0586519	hCoV-19/USA/NC-CDC-LC0586519/2022	EPI_ISL_12505582
LC0588561	hCoV-19/USA/NY-CDC-LC0588561/2022	EPI_ISL_12505578
LC0588216	hCoV-19/USA/NY-CDC-LC0588216/2022	EPI_ISL_12505591
LC0586552	hCoV-19/USA/GA-CDC-LC0586552/2022	EPI_ISL_12505583
LC0584789	hCoV-19/USA/GA-CDC-LC0584789/2022	EPI_ISL_12505593
LC0586379	hCoV-19/USA/MD-CDC-LC0586379/2022	EPI_ISL_12505613
LC0588797	hCoV-19/USA/NJ-CDC-LC0588797/2022	EPI_ISL_12505619
LC0589025	hCoV-19/USA/AK-CDC-LC0589025/2022	EPI_ISL_12505585
LC0586498	hCoV-19/USA/NC-CDC-LC0586498/2022	EPI_ISL_12505594
LC0587737	hCoV-19/USA/NC-CDC-LC0587737/2022	EPI_ISL_12505596
LC0588721	hCoV-19/USA/NY-CDC-LC0588721/2022	EPI_ISL_12505586
LC0586502	hCoV-19/USA/NC-CDC-LC0586502/2022	EPI_ISL_12505587
LC0588296	hCoV-19/USA/MA-CDC-LC0588296/2022	EPI_ISL_12505595
LC0586499	hCoV-19/USA/NC-CDC-LC0586499/2022	EPI_ISL_12505597
LC0586390	hCoV-19/USA/FL-CDC-LC0586390/2022	EPI_ISL_12505588
LC0585154	hCoV-19/USA/NY-CDC-LC0585154/2022	EPI_ISL_12505598
LC0586517	hCoV-19/USA/NC-CDC-LC0586517/2022	EPI_ISL_12505601
LC0586442	hCoV-19/USA/DC-CDC-LC0586442/2022	EPI_ISL_12505607
LC0586417	hCoV-19/USA/VA-CDC-LC0586417/2022	EPI_ISL_12505589
LC0588209	hCoV-19/USA/NH-CDC-LC0588209/2022	EPI_ISL_12505599
LC0586406	hCoV-19/USA/VA-CDC-LC0586406/2022	EPI_ISL_12505604
LC0587410	hCoV-19/USA/VA-CDC-LC0587410/2022	EPI_ISL_12505590
LC0588690	hCoV-19/USA/NY-CDC-LC0588690/2022	EPI_ISL_12505605
LC0588800	hCoV-19/USA/NJ-CDC-LC0588800/2022	EPI_ISL_12505606
LC0588495	hCoV-19/USA/NJ-CDC-LC0588495/2022	EPI_ISL_12505592
LC0586462	hCoV-19/USA/NC-CDC-LC0586462/2022	EPI_ISL_12505600
LC0586515	hCoV-19/USA/NC-CDC-LC0586515/2022	EPI_ISL_12505603
LC0586514	hCoV-19/USA/NC-CDC-LC0586514/2022	EPI_ISL_12505602
LC0588794	hCoV-19/USA/NY-CDC-LC0588794/2022	EPI_ISL_12505617
LC0586450	hCoV-19/USA/MD-CDC-LC0586450/2022	EPI_ISL_12505625
LC0585151	hCoV-19/USA/NY-CDC-LC0585151/2022	EPI_ISL_12505629
LC0586253	hCoV-19/USA/VA-CDC-LC0586253/2022	EPI_ISL_12505608
LC0586246	hCoV-19/USA/DC-CDC-LC0586246/2022	EPI_ISL_12505611
LC0586405	hCoV-19/USA/VA-CDC-LC0586405/2022	EPI_ISL_12505618
LC0586251	hCoV-19/USA/VA-CDC-LC0586251/2022	EPI_ISL_12505609
LC0585097	hCoV-19/USA/NJ-CDC-LC0585097/2022	EPI_ISL_12505626
LC0585146	hCoV-19/USA/NJ-CDC-LC0585146/2022	EPI_ISL_12505636
LC0586376	hCoV-19/USA/MD-CDC-LC0586376/2022	EPI_ISL_12505610
LC0586444	hCoV-19/USA/VA-CDC-LC0586444/2022	EPI_ISL_12505612
LC0584985	hCoV-19/USA/FL-CDC-LC0584985/2022	EPI_ISL_12505633
LC0586247	hCoV-19/USA/MD-CDC-LC0586247/2022	EPI_ISL_12505614
LC0586443	hCoV-19/USA/DC-CDC-LC0586443/2022	EPI_ISL_12505615
LC0585171	hCoV-19/USA/NY-CDC-LC0585171/2022	EPI_ISL_12505634
LC0586374	hCoV-19/USA/MD-CDC-LC0586374/2022	EPI_ISL_12505616
LC0586402	hCoV-19/USA/VA-CDC-LC0586402/2022	EPI_ISL_12505620
LC0586378	hCoV-19/USA/MD-CDC-LC0586378/2022	EPI_ISL_12505624
LC0585115	hCoV-19/USA/NY-CDC-LC0585115/2022	EPI_ISL_12505628
LC0586453	hCoV-19/USA/MD-CDC-LC0586453/2022	EPI_ISL_12505621
LC0585150	hCoV-19/USA/NY-CDC-LC0585150/2022	EPI_ISL_12505635
LC0585145	hCoV-19/USA/NJ-CDC-LC0585145/2022	EPI_ISL_12505644
LC0586249	hCoV-19/USA/MD-CDC-LC0586249/2022	EPI_ISL_12505622
LC0588692	hCoV-19/USA/NY-CDC-LC0588692/2022	EPI_ISL_12505623
LC0585173	hCoV-19/USA/NJ-CDC-LC0585173/2022	EPI_ISL_12505627
LC0584788	hCoV-19/USA/FL-CDC-LC0584788/2022	EPI_ISL_12505638
LC0585126	hCoV-19/USA/NJ-CDC-LC0585126/2022	EPI_ISL_12505630
LC0584911	hCoV-19/USA/PA-CDC-LC0584911/2022	EPI_ISL_12505631
LC0584905	hCoV-19/USA/NJ-CDC-LC0584905/2022	EPI_ISL_12505632
LC0584786	hCoV-19/USA/FL-CDC-LC0584786/2022	EPI_ISL_12505637
LC0585134	hCoV-19/USA/NJ-CDC-LC0585134/2022	EPI_ISL_12505641
LC0585149	hCoV-19/USA/NJ-CDC-LC0585149/2022	EPI_ISL_12505649
LC0584676	hCoV-19/USA/FL-CDC-LC0584676/2022	EPI_ISL_12505639
LC0588319	hCoV-19/USA/NJ-CDC-LC0588319/2022	EPI_ISL_12505658
LC0584984	hCoV-19/USA/FL-CDC-LC0584984/2022	EPI_ISL_12505640
LC0585110	hCoV-19/USA/NY-CDC-LC0585110/2022	EPI_ISL_12505645
LC0588208	hCoV-19/USA/CT-CDC-LC0588208/2022	EPI_ISL_12505660
LC0584916	hCoV-19/USA/NJ-CDC-LC0584916/2022	EPI_ISL_12505642
LC0584778	hCoV-19/USA/FL-CDC-LC0584778/2022	EPI_ISL_12505643
LC0585114	hCoV-19/USA/NJ-CDC-LC0585114/2022	EPI_ISL_12505651
LC0588299	hCoV-19/USA/CT-CDC-LC0588299/2022	EPI_ISL_12505663
LC0584919	hCoV-19/USA/MA-CDC-LC0584919/2022	EPI_ISL_12505646
LC0588334	hCoV-19/USA/NJ-CDC-LC0588334/2022	EPI_ISL_12505654
LC0584921	hCoV-19/USA/NJ-CDC-LC0584921/2022	EPI_ISL_12505669
LC0588256	hCoV-19/USA/NY-CDC-LC0588256/2022	EPI_ISL_12505647
LC0584920	hCoV-19/USA/MA-CDC-LC0584920/2022	EPI_ISL_12505648
LC0584930	hCoV-19/USA/NJ-CDC-LC0584930/2022	EPI_ISL_12505650
LC0588298	hCoV-19/USA/NJ-CDC-LC0588298/2022	EPI_ISL_12505665
LC0588210	hCoV-19/USA/CT-CDC-LC0588210/2022	EPI_ISL_12505671
LC0588312	hCoV-19/USA/NY-CDC-LC0588312/2022	EPI_ISL_12505652
LC0588305	hCoV-19/USA/NY-CDC-LC0588305/2022	EPI_ISL_12505656
LC0588331	hCoV-19/USA/NJ-CDC-LC0588331/2022	EPI_ISL_12505653
LC0588321	hCoV-19/USA/NJ-CDC-LC0588321/2022	EPI_ISL_12505655
LC0588239	hCoV-19/USA/NY-CDC-LC0588239/2022	EPI_ISL_12505657
LC0584917	hCoV-19/USA/MA-CDC-LC0584917/2022	EPI_ISL_12505659
LC0588297	hCoV-19/USA/PA-CDC-LC0588297/2022	EPI_ISL_12505664
LC0588207	hCoV-19/USA/NJ-CDC-LC0588207/2022	EPI_ISL_12505661
LC0588350	hCoV-19/USA/NY-CDC-LC0588350/2022	EPI_ISL_12505734
LC0587904	hCoV-19/USA/MD-CDC-LC0587904/2022	EPI_ISL_12505662
LC0584918	hCoV-19/USA/NJ-CDC-LC0584918/2022	EPI_ISL_12505668
LC0585148	hCoV-19/USA/NJ-CDC-LC0585148/2022	EPI_ISL_12505666
LC0587101	hCoV-19/USA/VA-CDC-LC0587101/2022	EPI_ISL_12505673
LC0587079	hCoV-19/USA/NC-CDC-LC0587079/2022	EPI_ISL_12505676
LC0584752	hCoV-19/USA/MS-CDC-LC0584752/2022	EPI_ISL_12505693
LC0585175	hCoV-19/USA/NJ-CDC-LC0585175/2022	EPI_ISL_12505667
LC0587237	hCoV-19/USA/NC-CDC-LC0587237/2022	EPI_ISL_12505677
LC0587132	hCoV-19/USA/NC-CDC-LC0587132/2022	EPI_ISL_12505678
LC0584907	hCoV-19/USA/NJ-CDC-LC0584907/2022	EPI_ISL_12505670
LC0584658	hCoV-19/USA/FL-CDC-LC0584658/2022	EPI_ISL_12505686
LC0587076	hCoV-19/USA/NC-CDC-LC0587076/2022	EPI_ISL_12505687
LC0587234	hCoV-19/USA/MD-CDC-LC0587234/2022	EPI_ISL_12505672
LC0587137	hCoV-19/USA/NC-CDC-LC0587137/2022	EPI_ISL_12505680
LC0585176	hCoV-19/USA/NJ-CDC-LC0585176/2022	EPI_ISL_12505681
LC0586991	hCoV-19/USA/NC-CDC-LC0586991/2022	EPI_ISL_12505674
LC0584749	hCoV-19/USA/FL-CDC-LC0584749/2022	EPI_ISL_12505688
LC0584771	hCoV-19/USA/FL-CDC-LC0584771/2022	EPI_ISL_12505689
LC0586995	hCoV-19/USA/NC-CDC-LC0586995/2022	EPI_ISL_12505675
LC0584989	hCoV-19/USA/FL-CDC-LC0584989/2022	EPI_ISL_12505690
LC0587136	hCoV-19/USA/NC-CDC-LC0587136/2022	EPI_ISL_12505679
LC0584908	hCoV-19/USA/NY-CDC-LC0584908/2022	EPI_ISL_12505682
LC0584986	hCoV-19/USA/FL-CDC-LC0584986/2022	EPI_ISL_12505684
LC0585136	hCoV-19/USA/NY-CDC-LC0585136/2022	EPI_ISL_12505683
LC0585133	hCoV-19/USA/NY-CDC-LC0585133/2022	EPI_ISL_12505685
LC0585106	hCoV-19/USA/NY-CDC-LC0585106/2022	EPI_ISL_12505695
LC0584990	hCoV-19/USA/FL-CDC-LC0584990/2022	EPI_ISL_12505691
LC0584909	hCoV-19/USA/NJ-CDC-LC0584909/2022	EPI_ISL_12505700
LC0587252	hCoV-19/USA/VA-CDC-LC0587252/2022	EPI_ISL_12505706
LC0584750	hCoV-19/USA/FL-CDC-LC0584750/2022	EPI_ISL_12505692
LC0587127	hCoV-19/USA/NC-CDC-LC0587127/2022	EPI_ISL_12505708
LC0587369	hCoV-19/USA/NC-CDC-LC0587369/2022	EPI_ISL_12505713
LC0584777	hCoV-19/USA/AL-CDC-LC0584777/2022	EPI_ISL_12505694
LC0586956	hCoV-19/USA/VA-CDC-LC0586956/2022	EPI_ISL_12505702
LC0585105	hCoV-19/USA/NY-CDC-LC0585105/2022	EPI_ISL_12505696
LC0585123	hCoV-19/USA/NJ-CDC-LC0585123/2022	EPI_ISL_12505697
LC0585128	hCoV-19/USA/NJ-CDC-LC0585128/2022	EPI_ISL_12505698
LC0585127	hCoV-19/USA/NJ-CDC-LC0585127/2022	EPI_ISL_12505699
LC0584751	hCoV-19/USA/FL-CDC-LC0584751/2022	EPI_ISL_12505701
LC0587010	hCoV-19/USA/NC-CDC-LC0587010/2022	EPI_ISL_12505707
LC0586963	hCoV-19/USA/DC-CDC-LC0586963/2022	EPI_ISL_12505716
LC0587075	hCoV-19/USA/NC-CDC-LC0587075/2022	EPI_ISL_12505703
LC0587077	hCoV-19/USA/NC-CDC-LC0587077/2022	EPI_ISL_12505705
LC0587225	hCoV-19/USA/DC-CDC-LC0587225/2022	EPI_ISL_12505720
LC0586994	hCoV-19/USA/NC-CDC-LC0586994/2022	EPI_ISL_12505712
LC0587240	hCoV-19/USA/MD-CDC-LC0587240/2022	EPI_ISL_12505727
LC0587131	hCoV-19/USA/NC-CDC-LC0587131/2022	EPI_ISL_12505709
LC0587271	hCoV-19/USA/MD-CDC-LC0587271/2022	EPI_ISL_12505718
LC0587259	hCoV-19/USA/MD-CDC-LC0587259/2022	EPI_ISL_12505719
LC0587134	hCoV-19/USA/NC-CDC-LC0587134/2022	EPI_ISL_12505710
LC0586990	hCoV-19/USA/NC-CDC-LC0586990/2022	EPI_ISL_12505715
LC0587282	hCoV-19/USA/DC-CDC-LC0587282/2022	EPI_ISL_12505724
LC0587009	hCoV-19/USA/VA-CDC-LC0587009/2022	EPI_ISL_12505726
LC0587365	hCoV-19/USA/NC-CDC-LC0587365/2022	EPI_ISL_12505711
LC0586953	hCoV-19/USA/NC-CDC-LC0586953/2022	EPI_ISL_12505717
LC0587078	hCoV-19/USA/VA-CDC-LC0587078/2022	EPI_ISL_12505725
LC0586962	hCoV-19/USA/DC-CDC-LC0586962/2022	EPI_ISL_12505731
LC0586992	hCoV-19/USA/NC-CDC-LC0586992/2022	EPI_ISL_12505714
LC0586989	hCoV-19/USA/NC-CDC-LC0586989/2022	EPI_ISL_12505729
LC0587224	hCoV-19/USA/MD-CDC-LC0587224/2022	EPI_ISL_12505721
LC0586997	hCoV-19/USA/DC-CDC-LC0586997/2022	EPI_ISL_12505723
LC0587281	hCoV-19/USA/NC-CDC-LC0587281/2022	EPI_ISL_12505730
LC0586996	hCoV-19/USA/VA-CDC-LC0586996/2022	EPI_ISL_12505722
LC0587261	hCoV-19/USA/NC-CDC-LC0587261/2022	EPI_ISL_12505728
LC0585688	hCoV-19/USA/FL-CDC-LC0585688/2022	EPI_ISL_12505737
LC0588301	hCoV-19/USA/PA-CDC-LC0588301/2022	EPI_ISL_12505732
LC0588328	hCoV-19/USA/NY-CDC-LC0588328/2022	EPI_ISL_12505733
LC0587562	hCoV-19/USA/DC-CDC-LC0587562/2022	EPI_ISL_12505738
LC0585775	hCoV-19/USA/FL-CDC-LC0585775/2022	EPI_ISL_12505735
LC0587896	hCoV-19/USA/NC-CDC-LC0587896/2022	EPI_ISL_12505739
LC0587412	hCoV-19/USA/NC-CDC-LC0587412/2022	EPI_ISL_12505748
LC0588326	hCoV-19/USA/NY-CDC-LC0588326/2022	EPI_ISL_12505753
LC0585694	hCoV-19/USA/FL-CDC-LC0585694/2022	EPI_ISL_12505736
LC0587443	hCoV-19/USA/NC-CDC-LC0587443/2022	EPI_ISL_12505745
LC0587538	hCoV-19/USA/VA-CDC-LC0587538/2022	EPI_ISL_12505749
LC0588181	hCoV-19/USA/NJ-CDC-LC0588181/2022	EPI_ISL_12505756
LC0587637	hCoV-19/USA/NC-CDC-LC0587637/2022	EPI_ISL_12505740
LC0587915	hCoV-19/USA/NC-CDC-LC0587915/2022	EPI_ISL_12505743
LC0588341	hCoV-19/USA/NJ-CDC-LC0588341/2022	EPI_ISL_12505754
LC0585594	hCoV-19/USA/MD-CDC-LC0585594/2022	EPI_ISL_12505741
LC0588177	hCoV-19/USA/NJ-CDC-LC0588177/2022	EPI_ISL_12505757
LC0588185	hCoV-19/USA/NJ-CDC-LC0588185/2022	EPI_ISL_12505761
LC0588246	hCoV-19/USA/CT-CDC-LC0588246/2022	EPI_ISL_12505763
LC0587536	hCoV-19/USA/VA-CDC-LC0587536/2022	EPI_ISL_12505742
LC0588165	hCoV-19/USA/CT-CDC-LC0588165/2022	EPI_ISL_12505762
LC0587445	hCoV-19/USA/VA-CDC-LC0587445/2022	EPI_ISL_12505764
LC0585695	hCoV-19/USA/CA-CDC-LC0585695/2022	EPI_ISL_12505771
LC0587472	hCoV-19/USA/NC-CDC-LC0587472/2022	EPI_ISL_12505744
LC0587587	hCoV-19/USA/NC-CDC-LC0587587/2022	EPI_ISL_12505750
LC0588344	hCoV-19/USA/NJ-CDC-LC0588344/2022	EPI_ISL_12505765
LC0588332	hCoV-19/USA/NJ-CDC-LC0588332/2022	EPI_ISL_12505769
LC0587471	hCoV-19/USA/NC-CDC-LC0587471/2022	EPI_ISL_12505746
LC0588202	hCoV-19/USA/CT-CDC-LC0588202/2022	EPI_ISL_12505752
LC0588336	hCoV-19/USA/NJ-CDC-LC0588336/2022	EPI_ISL_12505766
LC0587582	hCoV-19/USA/NC-CDC-LC0587582/2022	EPI_ISL_12505747
LC0588199	hCoV-19/USA/CT-CDC-LC0588199/2022	EPI_ISL_12505751
LC0588248	hCoV-19/USA/NJ-CDC-LC0588248/2022	EPI_ISL_12505759
LC0588186	hCoV-19/USA/CT-CDC-LC0588186/2022	EPI_ISL_12505760
LC0588255	hCoV-19/USA/NJ-CDC-LC0588255/2022	EPI_ISL_12505755
LC0585776	hCoV-19/USA/FL-CDC-LC0585776/2022	EPI_ISL_12505770
LC0587939	hCoV-19/USA/NC-CDC-LC0587939/2022	EPI_ISL_12505784
LC0588180	hCoV-19/USA/NY-CDC-LC0588180/2022	EPI_ISL_12505786
LC0588188	hCoV-19/USA/CT-CDC-LC0588188/2022	EPI_ISL_12505758
LC0588313	hCoV-19/USA/PA-CDC-LC0588313/2022	EPI_ISL_12505775
LC0587585	hCoV-19/USA/VA-CDC-LC0587585/2022	EPI_ISL_12505787
LC0588203	hCoV-19/USA/CT-CDC-LC0588203/2022	EPI_ISL_12505767
LC0588249	hCoV-19/USA/NY-CDC-LC0588249/2022	EPI_ISL_12505780
LC0585684	hCoV-19/USA/FL-CDC-LC0585684/2022	EPI_ISL_12505768
LC0588178	hCoV-19/USA/NY-CDC-LC0588178/2022	EPI_ISL_12505781
LC0587408	hCoV-19/USA/NC-CDC-LC0587408/2022	EPI_ISL_12505772
LC0587413	hCoV-19/USA/NC-CDC-LC0587413/2022	EPI_ISL_12505785
LC0585593	hCoV-19/USA/DC-CDC-LC0585593/2022	EPI_ISL_12505795
LC0585612	hCoV-19/USA/NC-CDC-LC0585612/2022	EPI_ISL_12505797
LC0587446	hCoV-19/USA/NC-CDC-LC0587446/2022	EPI_ISL_12505773
LC0588316	hCoV-19/USA/NY-CDC-LC0588316/2022	EPI_ISL_12505777
LC0587405	hCoV-19/USA/NC-CDC-LC0587405/2022	EPI_ISL_12505774
LC0587736	hCoV-19/USA/SC-CDC-LC0587736/2022	EPI_ISL_12505778
LC0588252	hCoV-19/USA/NY-CDC-LC0588252/2022	EPI_ISL_12505779
LC0587541	hCoV-19/USA/VA-CDC-LC0587541/2022	EPI_ISL_12505799
LC0588303	hCoV-19/USA/CT-CDC-LC0588303/2022	EPI_ISL_12505776
LC0587463	hCoV-19/USA/VA-CDC-LC0587463/2022	EPI_ISL_12505789
LC0585700	hCoV-19/USA/GA-CDC-LC0585700/2022	EPI_ISL_12505791
LC0588337	hCoV-19/USA/NY-CDC-LC0588337/2022	EPI_ISL_12505782
LC0587411	hCoV-19/USA/NC-CDC-LC0587411/2022	EPI_ISL_12505783
LC0585691	hCoV-19/USA/FL-CDC-LC0585691/2022	EPI_ISL_12505805
LC0588225	hCoV-19/USA/NJ-CDC-LC0588225/2022	EPI_ISL_12505806
LC0587546	hCoV-19/USA/DC-CDC-LC0587546/2022	EPI_ISL_12505788
LC0588318	hCoV-19/USA/NJ-CDC-LC0588318/2022	EPI_ISL_12505808
LC0585819	hCoV-19/USA/FL-CDC-LC0585819/2022	EPI_ISL_12505790
LC0585779	hCoV-19/USA/FL-CDC-LC0585779/2022	EPI_ISL_12505792
LC0585520	hCoV-19/USA/CT-CDC-LC0585520/2022	EPI_ISL_12505793
LC0588175	hCoV-19/USA/CT-CDC-LC0588175/2022	EPI_ISL_12505860
LC0588192	hCoV-19/USA/CT-CDC-LC0588192/2022	EPI_ISL_12505862
LC0585615	hCoV-19/USA/VA-CDC-LC0585615/2022	EPI_ISL_12505796
LC0587759	hCoV-19/USA/DC-CDC-LC0587759/2022	EPI_ISL_12505798
LC0587567	hCoV-19/USA/DC-CDC-LC0587567/2022	EPI_ISL_12505800
LC0587464	hCoV-19/USA/MD-CDC-LC0587464/2022	EPI_ISL_12505803
LC0587762	hCoV-19/USA/CA-CDC-LC0587762/2022	EPI_ISL_12505801
LC0585135	hCoV-19/USA/NJ-CDC-LC0585135/2022	EPI_ISL_12505864
LC0588193	hCoV-19/USA/NY-CDC-LC0588193/2022	EPI_ISL_12505867
LC0588194	hCoV-19/USA/NJ-CDC-LC0588194/2022	EPI_ISL_12505802
LC0587198	hCoV-19/USA/GA-CDC-LC0587198/2022	EPI_ISL_12505865
LC0588250	hCoV-19/USA/NJ-CDC-LC0588250/2022	EPI_ISL_12505872
LC0587636	hCoV-19/USA/VA-CDC-LC0587636/2022	EPI_ISL_12505804
LC0588264	hCoV-19/USA/NJ-CDC-LC0588264/2022	EPI_ISL_12505807
LC0588196	hCoV-19/USA/CT-CDC-LC0588196/2022	EPI_ISL_12505809
LC0588348	hCoV-19/USA/NJ-CDC-LC0588348/2022	EPI_ISL_12505869
LC0588228	hCoV-19/USA/CT-CDC-LC0588228/2022	EPI_ISL_12505810
LC0588174	hCoV-19/USA/CT-CDC-LC0588174/2022	EPI_ISL_12505812
LC0588242	hCoV-19/USA/NY-CDC-LC0588242/2022	EPI_ISL_12505873
LC0588191	hCoV-19/USA/NJ-CDC-LC0588191/2022	EPI_ISL_12505883
LC0587753	hCoV-19/USA/MD-CDC-LC0587753/2022	EPI_ISL_12505811
LC0585181	hCoV-19/USA/NY-CDC-LC0585181/2022	EPI_ISL_12505813
LC0588201	hCoV-19/USA/CT-CDC-LC0588201/2022	EPI_ISL_12505814
LC0588279	hCoV-19/USA/NY-CDC-LC0588279/2022	EPI_ISL_12505815
LC0588314	hCoV-19/USA/CT-CDC-LC0588314/2022	EPI_ISL_12505816
LC0588200	hCoV-19/USA/NY-CDC-LC0588200/2022	EPI_ISL_12505861
LC0588234	hCoV-19/USA/NY-CDC-LC0588234/2022	EPI_ISL_12505866
LC0588349	hCoV-19/USA/NJ-CDC-LC0588349/2022	EPI_ISL_12505881
LC0588204	hCoV-19/USA/CT-CDC-LC0588204/2022	EPI_ISL_12505863
LC0587913	hCoV-19/USA/NC-CDC-LC0587913/2022	EPI_ISL_12505870
LC0588229	hCoV-19/USA/NJ-CDC-LC0588229/2022	EPI_ISL_12505868
LC0588240	hCoV-19/USA/NJ-CDC-LC0588240/2022	EPI_ISL_12505874
LC0587497	hCoV-19/USA/MD-CDC-LC0587497/2022	EPI_ISL_12505876
LC0588046	hCoV-19/USA/MA-CDC-LC0588046/2022	EPI_ISL_12505889
LC0588346	hCoV-19/USA/NJ-CDC-LC0588346/2022	EPI_ISL_12505871
LC0588329	hCoV-19/USA/NJ-CDC-LC0588329/2022	EPI_ISL_12505878
LC0588300	hCoV-19/USA/NY-CDC-LC0588300/2022	EPI_ISL_12505875
LC0588190	hCoV-19/USA/NJ-CDC-LC0588190/2022	EPI_ISL_12505882
LC0587242	hCoV-19/USA/MD-CDC-LC0587242/2022	EPI_ISL_12505886
LC0588217	hCoV-19/USA/NJ-CDC-LC0588217/2022	EPI_ISL_12505895
LC0588212	hCoV-19/USA/NJ-CDC-LC0588212/2022	EPI_ISL_12505877
LC0588232	hCoV-19/USA/NY-CDC-LC0588232/2022	EPI_ISL_12505880
LC0588220	hCoV-19/USA/NJ-CDC-LC0588220/2022	EPI_ISL_12505894
LC0588322	hCoV-19/USA/NJ-CDC-LC0588322/2022	EPI_ISL_12505879
LC0584926	hCoV-19/USA/NJ-CDC-LC0584926/2022	EPI_ISL_12505887
LC0588195	hCoV-19/USA/NJ-CDC-LC0588195/2022	EPI_ISL_12505896
LC0588244	hCoV-19/USA/DE-CDC-LC0588244/2022	EPI_ISL_12505901
LC0588183	hCoV-19/USA/NJ-CDC-LC0588183/2022	EPI_ISL_12505884
LC0587566	hCoV-19/USA/MD-CDC-LC0587566/2022	EPI_ISL_12505890
LC0588269	hCoV-19/USA/NJ-CDC-LC0588269/2022	EPI_ISL_12505907
LC0587144	hCoV-19/USA/MD-CDC-LC0587144/2022	EPI_ISL_12505908
LC0587153	hCoV-19/USA/NC-CDC-LC0587153/2022	EPI_ISL_12505885
LC0588045	hCoV-19/USA/MA-CDC-LC0588045/2022	EPI_ISL_12505892
LC0585119	hCoV-19/USA/NY-CDC-LC0585119/2022	EPI_ISL_12505888
LC0588222	hCoV-19/USA/NY-CDC-LC0588222/2022	EPI_ISL_12505904
LC0588182	hCoV-19/USA/NJ-CDC-LC0588182/2022	EPI_ISL_12505905
LC0588273	hCoV-19/USA/NJ-CDC-LC0588273/2022	EPI_ISL_12505906
LC0588043	hCoV-19/USA/NJ-CDC-LC0588043/2022	EPI_ISL_12505891
LC0587561	hCoV-19/USA/MD-CDC-LC0587561/2022	EPI_ISL_12505899
LC0588236	hCoV-19/USA/CT-CDC-LC0588236/2022	EPI_ISL_12505914
LC0588320	hCoV-19/USA/NJ-CDC-LC0588320/2022	EPI_ISL_12505922
LC0588218	hCoV-19/USA/NY-CDC-LC0588218/2022	EPI_ISL_12505893
LC0588214	hCoV-19/USA/DE-CDC-LC0588214/2022	EPI_ISL_12505898
LC0588306	hCoV-19/USA/NJ-CDC-LC0588306/2022	EPI_ISL_12505902
LC0588230	hCoV-19/USA/NJ-CDC-LC0588230/2022	EPI_ISL_12505897
LC0587524	hCoV-19/USA/MD-CDC-LC0587524/2022	EPI_ISL_12505900
LC0588169	hCoV-19/USA/NY-CDC-LC0588169/2022	EPI_ISL_12505903
LC0588238	hCoV-19/USA/CT-CDC-LC0588238/2022	EPI_ISL_12505911
LC0588274	hCoV-19/USA/PA-CDC-LC0588274/2022	EPI_ISL_12505921
LC0589130	hCoV-19/USA/AK-CDC-LC0589130/2022	EPI_ISL_12505941
LC0585109	hCoV-19/USA/NY-CDC-LC0585109/2022	EPI_ISL_12505909
LC0588166	hCoV-19/USA/CT-CDC-LC0588166/2022	EPI_ISL_12505912
LC0588176	hCoV-19/USA/CT-CDC-LC0588176/2022	EPI_ISL_12505916
LC0588233	hCoV-19/USA/NY-CDC-LC0588233/2022	EPI_ISL_12505910
LC0585122	hCoV-19/USA/NJ-CDC-LC0585122/2022	EPI_ISL_12505925
LC0583927	hCoV-19/USA/NY-CDC-LC0583927/2022	EPI_ISL_12505927
LC0588317	hCoV-19/USA/CT-CDC-LC0588317/2022	EPI_ISL_12505913
LC0588278	hCoV-19/USA/PA-CDC-LC0588278/2022	EPI_ISL_12505917
LC0588261	hCoV-19/USA/PA-CDC-LC0588261/2022	EPI_ISL_12505918
LC0583865	hCoV-19/USA/NJ-CDC-LC0583865/2022	EPI_ISL_12505930
LC0588237	hCoV-19/USA/CT-CDC-LC0588237/2022	EPI_ISL_12505915
LC0584361	hCoV-19/USA/NJ-CDC-LC0584361/2022	EPI_ISL_12505929
LC0583919	hCoV-19/USA/NY-CDC-LC0583919/2022	EPI_ISL_12505934
LC0588263	hCoV-19/USA/PA-CDC-LC0588263/2022	EPI_ISL_12505919
LC0583918	hCoV-19/USA/NJ-CDC-LC0583918/2022	EPI_ISL_12505936
LC0588277	hCoV-19/USA/PA-CDC-LC0588277/2022	EPI_ISL_12505920
LC0588226	hCoV-19/USA/PA-CDC-LC0588226/2022	EPI_ISL_12505923
LC0586078	hCoV-19/USA/VA-CDC-LC0586078/2022	EPI_ISL_12505924
LC0584776	hCoV-19/USA/FL-CDC-LC0584776/2022	EPI_ISL_12505926
LC0583892	hCoV-19/USA/NY-CDC-LC0583892/2022	EPI_ISL_12505928
LC0583920	hCoV-19/USA/NJ-CDC-LC0583920/2022	EPI_ISL_12505931
LC0584376	hCoV-19/USA/NJ-CDC-LC0584376/2022	EPI_ISL_12505933
LC0586392	hCoV-19/USA/VA-CDC-LC0586392/2022	EPI_ISL_12505957
LC0584413	hCoV-19/USA/NJ-CDC-LC0584413/2022	EPI_ISL_12505932
LC0586393	hCoV-19/USA/NY-CDC-LC0586393/2022	EPI_ISL_12505952
LC0586420	hCoV-19/USA/VA-CDC-LC0586420/2022	EPI_ISL_12505954
LC0584377	hCoV-19/USA/NJ-CDC-LC0584377/2022	EPI_ISL_12505935
LC0584366	hCoV-19/USA/NJ-CDC-LC0584366/2022	EPI_ISL_12505939
LC0584375	hCoV-19/USA/NJ-CDC-LC0584375/2022	EPI_ISL_12505959
LC0583923	hCoV-19/USA/NJ-CDC-LC0583923/2022	EPI_ISL_12505937
LC0584373	hCoV-19/USA/NJ-CDC-LC0584373/2022	EPI_ISL_12505938
LC0589132	hCoV-19/USA/AK-CDC-LC0589132/2022	EPI_ISL_12505940
LC0589560	hCoV-19/USA/WA-CDC-LC0589560/2022	EPI_ISL_12505969
LC0583937	hCoV-19/USA/NJ-CDC-LC0583937/2022	EPI_ISL_12505942
LC0583928	hCoV-19/USA/NJ-CDC-LC0583928/2022	EPI_ISL_12505943
LC0583929	hCoV-19/USA/NY-CDC-LC0583929/2022	EPI_ISL_12505945
LC0589547	hCoV-19/USA/WA-CDC-LC0589547/2022	EPI_ISL_12505970
LC0583864	hCoV-19/USA/NJ-CDC-LC0583864/2022	EPI_ISL_12505944
LC0584414	hCoV-19/USA/PA-CDC-LC0584414/2022	EPI_ISL_12505965
LC0589531	hCoV-19/USA/OR-CDC-LC0589531/2022	EPI_ISL_12505967
LC0583862	hCoV-19/USA/NJ-CDC-LC0583862/2022	EPI_ISL_12505946
LC0583897	hCoV-19/USA/NJ-CDC-LC0583897/2022	EPI_ISL_12505947
LC0584412	hCoV-19/USA/PA-CDC-LC0584412/2022	EPI_ISL_12505948
LC0586394	hCoV-19/USA/NY-CDC-LC0586394/2022	EPI_ISL_12505949
LC0583901	hCoV-19/USA/NJ-CDC-LC0583901/2022	EPI_ISL_12505950
LC0586418	hCoV-19/USA/NY-CDC-LC0586418/2022	EPI_ISL_12505953
LC0586391	hCoV-19/USA/NY-CDC-LC0586391/2022	EPI_ISL_12505955
LC0586407	hCoV-19/USA/FL-CDC-LC0586407/2022	EPI_ISL_12505951
LC0586395	hCoV-19/USA/NC-CDC-LC0586395/2022	EPI_ISL_12505956
LC0583893	hCoV-19/USA/NJ-CDC-LC0583893/2022	EPI_ISL_12505962
LC0583902	hCoV-19/USA/NJ-CDC-LC0583902/2022	EPI_ISL_12505958
LC0583885	hCoV-19/USA/PA-CDC-LC0583885/2022	EPI_ISL_12505960
LC0583925	hCoV-19/USA/NJ-CDC-LC0583925/2022	EPI_ISL_12505964
LC0583884	hCoV-19/USA/PA-CDC-LC0583884/2022	EPI_ISL_12505961
LC0583938	hCoV-19/USA/PA-CDC-LC0583938/2022	EPI_ISL_12505963
LC0589510	hCoV-19/USA/WA-CDC-LC0589510/2022	EPI_ISL_12505971
LC0583857	hCoV-19/USA/CT-CDC-LC0583857/2022	EPI_ISL_12505966
LC0583846	hCoV-19/USA/NY-CDC-LC0583846/2022	EPI_ISL_12505977
LC0584409	hCoV-19/USA/NY-CDC-LC0584409/2022	EPI_ISL_12505978
LC0589650	hCoV-19/USA/WA-CDC-LC0589650/2022	EPI_ISL_12505968
LC0589131	hCoV-19/USA/OR-CDC-LC0589131/2022	EPI_ISL_12505980
LC0583845	hCoV-19/USA/NJ-CDC-LC0583845/2022	EPI_ISL_12505972
LC0583854	hCoV-19/USA/NJ-CDC-LC0583854/2022	EPI_ISL_12505986
LC0589583	hCoV-19/USA/WA-CDC-LC0589583/2022	EPI_ISL_12505996
LC0583853	hCoV-19/USA/CT-CDC-LC0583853/2022	EPI_ISL_12505973
LC0583868	hCoV-19/USA/NY-CDC-LC0583868/2022	EPI_ISL_12505974
LC0583851	hCoV-19/USA/NY-CDC-LC0583851/2022	EPI_ISL_12505975
LC0584772	hCoV-19/USA/FL-CDC-LC0584772/2022	EPI_ISL_12505984
LC0583848	hCoV-19/USA/NY-CDC-LC0583848/2022	EPI_ISL_12505976
LC0589180	hCoV-19/USA/OR-CDC-LC0589180/2022	EPI_ISL_12505979
LC0589575	hCoV-19/USA/OR-CDC-LC0589575/2022	EPI_ISL_12505992
LC0589648	hCoV-19/USA/WA-CDC-LC0589648/2022	EPI_ISL_12506037
LC0588945	hCoV-19/USA/PA-CDC-LC0588945/2022	EPI_ISL_12505982
LC0589493	hCoV-19/USA/WA-CDC-LC0589493/2022	EPI_ISL_12505987
LC0588994	hCoV-19/USA/PA-CDC-LC0588994/2022	EPI_ISL_12505983
LC0589601	hCoV-19/USA/OR-CDC-LC0589601/2022	EPI_ISL_12505995
LC0589613	hCoV-19/USA/WA-CDC-LC0589613/2022	EPI_ISL_12505985
LC0589526	hCoV-19/USA/WA-CDC-LC0589526/2022	EPI_ISL_12505991
LC0589584	hCoV-19/USA/WA-CDC-LC0589584/2022	EPI_ISL_12506032
LC0583856	hCoV-19/USA/CT-CDC-LC0583856/2022	EPI_ISL_12505988
LC0589585	hCoV-19/USA/WA-CDC-LC0589585/2022	EPI_ISL_12505998
LC0589580	hCoV-19/USA/WA-CDC-LC0589580/2022	EPI_ISL_12506038
LC0586630	hCoV-19/USA/NJ-CDC-LC0586630/2022	EPI_ISL_12506042
LC0589611	hCoV-19/USA/WA-CDC-LC0589611/2022	EPI_ISL_12505989
LC0589588	hCoV-19/USA/OR-CDC-LC0589588/2022	EPI_ISL_12505997
LC0586508	hCoV-19/USA/MD-CDC-LC0586508/2022	EPI_ISL_12506046
LC0589516	hCoV-19/USA/WA-CDC-LC0589516/2022	EPI_ISL_12505990
LC0589595	hCoV-19/USA/WA-CDC-LC0589595/2022	EPI_ISL_12505994
LC0589654	hCoV-19/USA/WA-CDC-LC0589654/2022	EPI_ISL_12506033
LC0589614	hCoV-19/USA/OR-CDC-LC0589614/2022	EPI_ISL_12506034
LC0589591	hCoV-19/USA/WA-CDC-LC0589591/2022	EPI_ISL_12506035
LC0586365	hCoV-19/USA/NC-CDC-LC0586365/2022	EPI_ISL_12506044
LC0589653	hCoV-19/USA/WA-CDC-LC0589653/2022	EPI_ISL_12506036
LC0583880	hCoV-19/USA/NY-CDC-LC0583880/2022	EPI_ISL_12506041
LC0586084	hCoV-19/USA/MD-CDC-LC0586084/2022	EPI_ISL_12506051
LC0589655	hCoV-19/USA/WA-CDC-LC0589655/2022	EPI_ISL_12506039
LC0586548	hCoV-19/USA/MD-CDC-LC0586548/2022	EPI_ISL_12506045
LC0586542	hCoV-19/USA/VA-CDC-LC0586542/2022	EPI_ISL_12506056
LC0583899	hCoV-19/USA/NJ-CDC-LC0583899/2022	EPI_ISL_12506040
LC0586353	hCoV-19/USA/NC-CDC-LC0586353/2022	EPI_ISL_12506043
LC0586089	hCoV-19/USA/VA-CDC-LC0586089/2022	EPI_ISL_12506057
LC0586461	hCoV-19/USA/DC-CDC-LC0586461/2022	EPI_ISL_12506047
LC0586583	hCoV-19/USA/VA-CDC-LC0586583/2022	EPI_ISL_12506054
LC0586497	hCoV-19/USA/NC-CDC-LC0586497/2022	EPI_ISL_12506063
LC0586412	hCoV-19/USA/DC-CDC-LC0586412/2022	EPI_ISL_12506048
LC0586565	hCoV-19/USA/VA-CDC-LC0586565/2022	EPI_ISL_12506055
LC0586305	hCoV-19/USA/VA-CDC-LC0586305/2022	EPI_ISL_12506064
LC0586064	hCoV-19/USA/NC-CDC-LC0586064/2022	EPI_ISL_12506069
LC0586080	hCoV-19/USA/DC-CDC-LC0586080/2022	EPI_ISL_12506049
LC0586301	hCoV-19/USA/NC-CDC-LC0586301/2022	EPI_ISL_12506060
LC0586068	hCoV-19/USA/NC-CDC-LC0586068/2022	EPI_ISL_12506070
LC0586460	hCoV-19/USA/DC-CDC-LC0586460/2022	EPI_ISL_12506050
LC0586506	hCoV-19/USA/NC-CDC-LC0586506/2022	EPI_ISL_12506062
LC0586304	hCoV-19/USA/VA-CDC-LC0586304/2022	EPI_ISL_12506066
LC0586133	hCoV-19/USA/VA-CDC-LC0586133/2022	EPI_ISL_12506072
LC0586369	hCoV-19/USA/VA-CDC-LC0586369/2022	EPI_ISL_12506052
LC0586066	hCoV-19/USA/NC-CDC-LC0586066/2022	EPI_ISL_12506067
LC0586127	hCoV-19/USA/VA-CDC-LC0586127/2022	EPI_ISL_12506073
LC0586526	hCoV-19/USA/VA-CDC-LC0586526/2022	EPI_ISL_12506053
LC0586563	hCoV-19/USA/VA-CDC-LC0586563/2022	EPI_ISL_12506058
LC0586067	hCoV-19/USA/NC-CDC-LC0586067/2022	EPI_ISL_12506071
LC0586504	hCoV-19/USA/NC-CDC-LC0586504/2022	EPI_ISL_12506074
LC0586468	hCoV-19/USA/MD-CDC-LC0586468/2022	EPI_ISL_12506059
LC0586306	hCoV-19/USA/VA-CDC-LC0586306/2022	EPI_ISL_12506065
LC0586501	hCoV-19/USA/SC-CDC-LC0586501/2022	EPI_ISL_12506078
LC0586522	hCoV-19/USA/DC-CDC-LC0586522/2022	EPI_ISL_12506061
LC0586458	hCoV-19/USA/NC-CDC-LC0586458/2022	EPI_ISL_12506076
LC0586065	hCoV-19/USA/NC-CDC-LC0586065/2022	EPI_ISL_12506068
LC0586510	hCoV-19/USA/NC-CDC-LC0586510/2022	EPI_ISL_12506075
LC0586512	hCoV-19/USA/NC-CDC-LC0586512/2022	EPI_ISL_12506086
LC0586719	hCoV-19/USA/NC-CDC-LC0586719/2022	EPI_ISL_12506087
LC0586708	hCoV-19/USA/NC-CDC-LC0586708/2022	EPI_ISL_12506077
LC0586302	hCoV-19/USA/VA-CDC-LC0586302/2022	EPI_ISL_12506090
LC0586354	hCoV-19/USA/NC-CDC-LC0586354/2022	EPI_ISL_12506096
LC0586525	hCoV-19/USA/VA-CDC-LC0586525/2022	EPI_ISL_12506100
LC0586308	hCoV-19/USA/NC-CDC-LC0586308/2022	EPI_ISL_12506079
LC0586547	hCoV-19/USA/NC-CDC-LC0586547/2022	EPI_ISL_12506088
LC0586459	hCoV-19/USA/VA-CDC-LC0586459/2022	EPI_ISL_12506091
LC0586494	hCoV-19/USA/SC-CDC-LC0586494/2022	EPI_ISL_12506080
LC0586718	hCoV-19/USA/NC-CDC-LC0586718/2022	EPI_ISL_12506089
LC0586554	hCoV-19/USA/VA-CDC-LC0586554/2022	EPI_ISL_12506093
LC0586100	hCoV-19/USA/MD-CDC-LC0586100/2022	EPI_ISL_12506081
LC0586355	hCoV-19/USA/NC-CDC-LC0586355/2022	EPI_ISL_12506094
LC0586085	hCoV-19/USA/DC-CDC-LC0586085/2022	EPI_ISL_12506105
LC0586101	hCoV-19/USA/DC-CDC-LC0586101/2022	EPI_ISL_12506082
LC0586464	hCoV-19/USA/VA-CDC-LC0586464/2022	EPI_ISL_12506092
LC0586352	hCoV-19/USA/NC-CDC-LC0586352/2022	EPI_ISL_12506095
LC0586700	hCoV-19/USA/NC-CDC-LC0586700/2022	EPI_ISL_12506113
LC0586361	hCoV-19/USA/DC-CDC-LC0586361/2022	EPI_ISL_12506083
LC0586527	hCoV-19/USA/VA-CDC-LC0586527/2022	EPI_ISL_12506085
LC0586569	hCoV-19/USA/MD-CDC-LC0586569/2022	EPI_ISL_12506098
LC0586372	hCoV-19/USA/VA-CDC-LC0586372/2022	EPI_ISL_12506103
LC0586103	hCoV-19/USA/VA-CDC-LC0586103/2022	EPI_ISL_12506084
LC0586559	hCoV-19/USA/MD-CDC-LC0586559/2022	EPI_ISL_12506097
LC0586561	hCoV-19/USA/VA-CDC-LC0586561/2022	EPI_ISL_12506101
LC0586334	hCoV-19/USA/VA-CDC-LC0586334/2022	EPI_ISL_12506099
LC0586722	hCoV-19/USA/DC-CDC-LC0586722/2022	EPI_ISL_12506107
LC0586126	hCoV-19/USA/NC-CDC-LC0586126/2022	EPI_ISL_12506120
LC0586364	hCoV-19/USA/VA-CDC-LC0586364/2022	EPI_ISL_12506102
LC0586524	hCoV-19/USA/DC-CDC-LC0586524/2022	EPI_ISL_12506106
LC0586500	hCoV-19/USA/NC-CDC-LC0586500/2022	EPI_ISL_12506110
LC0588947	hCoV-19/USA/WV-CDC-LC0588947/2022	EPI_ISL_12506124
LC0586086	hCoV-19/USA/DC-CDC-LC0586086/2022	EPI_ISL_12506104
LC0586081	hCoV-19/USA/NC-CDC-LC0586081/2022	EPI_ISL_12506108
LC0586356	hCoV-19/USA/NC-CDC-LC0586356/2022	EPI_ISL_12506111
LC0585566	hCoV-19/USA/NY-CDC-LC0585566/2022	EPI_ISL_12506127
LC0586079	hCoV-19/USA/NC-CDC-LC0586079/2022	EPI_ISL_12506109
LC0589550	hCoV-19/USA/OR-CDC-LC0589550/2022	EPI_ISL_12506123
LC0588991	hCoV-19/USA/WV-CDC-LC0588991/2022	EPI_ISL_12506112
LC0586706	hCoV-19/USA/NC-CDC-LC0586706/2022	EPI_ISL_12506114
LC0584910	hCoV-19/USA/PA-CDC-LC0584910/2022	EPI_ISL_12506126
LC0586707	hCoV-19/USA/NC-CDC-LC0586707/2022	EPI_ISL_12506115
LC0586711	hCoV-19/USA/NC-CDC-LC0586711/2022	EPI_ISL_12506122
LC0586704	hCoV-19/USA/NC-CDC-LC0586704/2022	EPI_ISL_12506116
LC0586703	hCoV-19/USA/NC-CDC-LC0586703/2022	EPI_ISL_12506117
LC0585230	hCoV-19/USA/NY-CDC-LC0585230/2022	EPI_ISL_12506129
LC0588990	hCoV-19/USA/IL-CDC-LC0588990/2022	EPI_ISL_12506222
LC0586082	hCoV-19/USA/NC-CDC-LC0586082/2022	EPI_ISL_12506118
LC0586105	hCoV-19/USA/MD-CDC-LC0586105/2022	EPI_ISL_12506119
LC0586128	hCoV-19/USA/NC-CDC-LC0586128/2022	EPI_ISL_12506121
LC0584906	hCoV-19/USA/PA-CDC-LC0584906/2022	EPI_ISL_12506131
LC0589542	hCoV-19/USA/WA-CDC-LC0589542/2022	EPI_ISL_12506147
LC0589558	hCoV-19/USA/WA-CDC-LC0589558/2022	EPI_ISL_12506125
LC0585392	hCoV-19/USA/NY-CDC-LC0585392/2022	EPI_ISL_12506137
LC0585236	hCoV-19/USA/NY-CDC-LC0585236/2022	EPI_ISL_12506128
LC0585394	hCoV-19/USA/NY-CDC-LC0585394/2022	EPI_ISL_12506138
LC0584382	hCoV-19/USA/MA-CDC-LC0584382/2022	EPI_ISL_12506150
LC0584937	hCoV-19/USA/IL-CDC-LC0584937/2022	EPI_ISL_12506130
LC0584748	hCoV-19/USA/FL-CDC-LC0584748/2022	EPI_ISL_12506140
LC0585113	hCoV-19/USA/NJ-CDC-LC0585113/2022	EPI_ISL_12506146
LC0585125	hCoV-19/USA/PA-CDC-LC0585125/2022	EPI_ISL_12506132
LC0585245	hCoV-19/USA/NY-CDC-LC0585245/2022	EPI_ISL_12506135
LC0584934	hCoV-19/USA/NJ-CDC-LC0584934/2022	EPI_ISL_12506143
LC0585124	hCoV-19/USA/NJ-CDC-LC0585124/2022	EPI_ISL_12506144
LC0584672	hCoV-19/USA/FL-CDC-LC0584672/2022	EPI_ISL_12506133
LC0584679	hCoV-19/USA/FL-CDC-LC0584679/2022	EPI_ISL_12506141
LC0584670	hCoV-19/USA/FL-CDC-LC0584670/2022	EPI_ISL_12506155
LC0585393	hCoV-19/USA/NY-CDC-LC0585393/2022	EPI_ISL_12506134
LC0585398	hCoV-19/USA/NY-CDC-LC0585398/2022	EPI_ISL_12506136
LC0584678	hCoV-19/USA/FL-CDC-LC0584678/2022	EPI_ISL_12506142
LC0585130	hCoV-19/USA/CA-CDC-LC0585130/2022	EPI_ISL_12506160
LC0585395	hCoV-19/USA/NY-CDC-LC0585395/2022	EPI_ISL_12506139
LC0585144	hCoV-19/USA/NJ-CDC-LC0585144/2022	EPI_ISL_12506145
LC0584381	hCoV-19/USA/CA-CDC-LC0584381/2022	EPI_ISL_12506148
LC0585891	hCoV-19/USA/GA-CDC-LC0585891/2022	EPI_ISL_12506154
LC0585143	hCoV-19/USA/NJ-CDC-LC0585143/2022	EPI_ISL_12506156
LC0584388	hCoV-19/USA/PA-CDC-LC0584388/2022	EPI_ISL_12506149
LC0585104	hCoV-19/USA/NY-CDC-LC0585104/2022	EPI_ISL_12506157
LC0585147	hCoV-19/USA/NY-CDC-LC0585147/2022	EPI_ISL_12506158
LC0584385	hCoV-19/USA/NJ-CDC-LC0584385/2022	EPI_ISL_12506151
LC0585306	hCoV-19/USA/NY-CDC-LC0585306/2022	EPI_ISL_12506153
LC0584657	hCoV-19/USA/FL-CDC-LC0584657/2022	EPI_ISL_12506168
LC0585137	hCoV-19/USA/NY-CDC-LC0585137/2022	EPI_ISL_12506173
LC0584387	hCoV-19/USA/NJ-CDC-LC0584387/2022	EPI_ISL_12506152
LC0584668	hCoV-19/USA/FL-CDC-LC0584668/2022	EPI_ISL_12506167
LC0585164	hCoV-19/USA/NJ-CDC-LC0585164/2022	EPI_ISL_12506170
LC0585478	hCoV-19/USA/PA-CDC-LC0585478/2022	EPI_ISL_12506175
LC0585132	hCoV-19/USA/NJ-CDC-LC0585132/2022	EPI_ISL_12506159
LC0585107	hCoV-19/USA/NY-CDC-LC0585107/2022	EPI_ISL_12506161
LC0584931	hCoV-19/USA/NJ-CDC-LC0584931/2022	EPI_ISL_12506177
LC0585118	hCoV-19/USA/NJ-CDC-LC0585118/2022	EPI_ISL_12506162
LC0585186	hCoV-19/USA/PA-CDC-LC0585186/2022	EPI_ISL_12506165
LC0585129	hCoV-19/USA/PA-CDC-LC0585129/2022	EPI_ISL_12506163
LC0585117	hCoV-19/USA/NJ-CDC-LC0585117/2022	EPI_ISL_12506164
LC0585140	hCoV-19/USA/NJ-CDC-LC0585140/2022	EPI_ISL_12506169
LC0585512	hCoV-19/USA/NJ-CDC-LC0585512/2022	EPI_ISL_12506181
LC0583863	hCoV-19/USA/NY-CDC-LC0583863/2022	EPI_ISL_12506166
LC0585138	hCoV-19/USA/NY-CDC-LC0585138/2022	EPI_ISL_12506174
LC0585163	hCoV-19/USA/NJ-CDC-LC0585163/2022	EPI_ISL_12506171
LC0585096	hCoV-19/USA/NJ-CDC-LC0585096/2022	EPI_ISL_12506179
LC0585142	hCoV-19/USA/NJ-CDC-LC0585142/2022	EPI_ISL_12506172
LC0585499	hCoV-19/USA/DE-CDC-LC0585499/2022	EPI_ISL_12506176
LC0584769	hCoV-19/USA/FL-CDC-LC0584769/2022	EPI_ISL_12506183
LC0585170	hCoV-19/USA/NJ-CDC-LC0585170/2022	EPI_ISL_12506178
LC0584660	hCoV-19/USA/FL-CDC-LC0584660/2022	EPI_ISL_12506190
LC0584903	hCoV-19/USA/NY-CDC-LC0584903/2022	EPI_ISL_12506180
LC0585166	hCoV-19/USA/NJ-CDC-LC0585166/2022	EPI_ISL_12506186
LC0584936	hCoV-19/USA/NY-CDC-LC0584936/2022	EPI_ISL_12506182
LC0584680	hCoV-19/USA/FL-CDC-LC0584680/2022	EPI_ISL_12506195
LC0585182	hCoV-19/USA/NJ-CDC-LC0585182/2022	EPI_ISL_12506198
LC0584667	hCoV-19/USA/FL-CDC-LC0584667/2022	EPI_ISL_12506184
LC0584665	hCoV-19/USA/FL-CDC-LC0584665/2022	EPI_ISL_12506193
LC0585095	hCoV-19/USA/NJ-CDC-LC0585095/2022	EPI_ISL_12506201
LC0584671	hCoV-19/USA/FL-CDC-LC0584671/2022	EPI_ISL_12506185
LC0584775	hCoV-19/USA/FL-CDC-LC0584775/2022	EPI_ISL_12506191
LC0585183	hCoV-19/USA/NJ-CDC-LC0585183/2022	EPI_ISL_12506196
LC0585139	hCoV-19/USA/NJ-CDC-LC0585139/2022	EPI_ISL_12506187
LC0585108	hCoV-19/USA/NJ-CDC-LC0585108/2022	EPI_ISL_12506199
LC0584928	hCoV-19/USA/NJ-CDC-LC0584928/2022	EPI_ISL_12506203
LC0583911	hCoV-19/USA/NJ-CDC-LC0583911/2022	EPI_ISL_12506212
LC0585099	hCoV-19/USA/NJ-CDC-LC0585099/2022	EPI_ISL_12506188
LC0584654	hCoV-19/USA/FL-CDC-LC0584654/2022	EPI_ISL_12506194
LC0585093	hCoV-19/USA/NJ-CDC-LC0585093/2022	EPI_ISL_12506204
LC0584396	hCoV-19/USA/NY-CDC-LC0584396/2022	EPI_ISL_12506211
LC0585101	hCoV-19/USA/NJ-CDC-LC0585101/2022	EPI_ISL_12506189
LC0585102	hCoV-19/USA/NJ-CDC-LC0585102/2022	EPI_ISL_12506202
LC0585172	hCoV-19/USA/NJ-CDC-LC0585172/2022	EPI_ISL_12506206
LC0584666	hCoV-19/USA/FL-CDC-LC0584666/2022	EPI_ISL_12506192
LC0584770	hCoV-19/USA/FL-CDC-LC0584770/2022	EPI_ISL_12506197
LC0583860	hCoV-19/USA/NJ-CDC-LC0583860/2022	EPI_ISL_12506208
LC0585428	hCoV-19/USA/NY-CDC-LC0585428/2022	EPI_ISL_12506200
LC0585094	hCoV-19/USA/NJ-CDC-LC0585094/2022	EPI_ISL_12506207
LC0584379	hCoV-19/USA/NJ-CDC-LC0584379/2022	EPI_ISL_12506213
LC0585098	hCoV-19/USA/NJ-CDC-LC0585098/2022	EPI_ISL_12506205
LC0584386	hCoV-19/USA/MA-CDC-LC0584386/2022	EPI_ISL_12506209
LC0589017	hCoV-19/USA/WI-CDC-LC0589017/2022	EPI_ISL_12506217
LC0583888	hCoV-19/USA/NY-CDC-LC0583888/2022	EPI_ISL_12506210
LC0588964	hCoV-19/USA/IL-CDC-LC0588964/2022	EPI_ISL_12506220
LC0588989	hCoV-19/USA/IL-CDC-LC0588989/2022	EPI_ISL_12506221
LC0589557	hCoV-19/USA/WA-CDC-LC0589557/2022	EPI_ISL_12506232
LC0589214	hCoV-19/USA/MO-CDC-LC0589214/2022	EPI_ISL_12506214
LC0589014	hCoV-19/USA/IN-CDC-LC0589014/2022	EPI_ISL_12506227
LC0584404	hCoV-19/USA/NY-CDC-LC0584404/2022	EPI_ISL_12506229
LC0585266	hCoV-19/USA/NY-CDC-LC0585266/2022	EPI_ISL_12506236
LC0589307	hCoV-19/USA/MO-CDC-LC0589307/2022	EPI_ISL_12506215
LC0588982	hCoV-19/USA/IL-CDC-LC0588982/2022	EPI_ISL_12506219
LC0589020	hCoV-19/USA/IN-CDC-LC0589020/2022	EPI_ISL_12506226
LC0589008	hCoV-19/USA/IL-CDC-LC0589008/2022	EPI_ISL_12506244
LC0589219	hCoV-19/USA/MO-CDC-LC0589219/2022	EPI_ISL_12506216
LC0589016	hCoV-19/USA/IN-CDC-LC0589016/2022	EPI_ISL_12506224
LC0586673	hCoV-19/USA/NY-CDC-LC0586673/2022	EPI_ISL_12506230
LC0588966	hCoV-19/USA/WI-CDC-LC0588966/2022	EPI_ISL_12506218
LC0589210	hCoV-19/USA/KS-CDC-LC0589210/2022	EPI_ISL_12506231
LC0589552	hCoV-19/USA/WA-CDC-LC0589552/2022	EPI_ISL_12506234
LC0588981	hCoV-19/USA/IN-CDC-LC0588981/2022	EPI_ISL_12506223
LC0583873	hCoV-19/USA/NY-CDC-LC0583873/2022	EPI_ISL_12506238
LC0588950	hCoV-19/USA/OH-CDC-LC0588950/2022	EPI_ISL_12506241
LC0583849	hCoV-19/USA/NY-CDC-LC0583849/2022	EPI_ISL_12506256
LC0589018	hCoV-19/USA/IN-CDC-LC0589018/2022	EPI_ISL_12506225
LC0584402	hCoV-19/USA/NY-CDC-LC0584402/2022	EPI_ISL_12506235
LC0584411	hCoV-19/USA/NY-CDC-LC0584411/2022	EPI_ISL_12506239
LC0584370	hCoV-19/USA/NJ-CDC-LC0584370/2022	EPI_ISL_12506228
LC0589551	hCoV-19/USA/WA-CDC-LC0589551/2022	EPI_ISL_12506233
LC0589011	hCoV-19/USA/IL-CDC-LC0589011/2022	EPI_ISL_12506243
LC0585193	hCoV-19/USA/NY-CDC-LC0585193/2022	EPI_ISL_12506237
LC0589019	hCoV-19/USA/IL-CDC-LC0589019/2022	EPI_ISL_12506248
LC0583871	hCoV-19/USA/NY-CDC-LC0583871/2022	EPI_ISL_12506255
LC0584399	hCoV-19/USA/NJ-CDC-LC0584399/2022	EPI_ISL_12506240
LC0588996	hCoV-19/USA/IL-CDC-LC0588996/2022	EPI_ISL_12506246
LC0583866	hCoV-19/USA/NJ-CDC-LC0583866/2022	EPI_ISL_12506266
LC0589013	hCoV-19/USA/KY-CDC-LC0589013/2022	EPI_ISL_12506242
LC0588948	hCoV-19/USA/OH-CDC-LC0588948/2022	EPI_ISL_12506245
LC0583875	hCoV-19/USA/NJ-CDC-LC0583875/2022	EPI_ISL_12506260
LC0588995	hCoV-19/USA/MO-CDC-LC0588995/2022	EPI_ISL_12506247
LC0588979	hCoV-19/USA/IL-CDC-LC0588979/2022	EPI_ISL_12506249
LC0589010	hCoV-19/USA/IL-CDC-LC0589010/2022	EPI_ISL_12506250
LC0583898	hCoV-19/USA/FL-CDC-LC0583898/2022	EPI_ISL_12506251
LC0585121	hCoV-19/USA/NJ-CDC-LC0585121/2022	EPI_ISL_12506252
LC0584400	hCoV-19/USA/NY-CDC-LC0584400/2022	EPI_ISL_12506265
LC0583877	hCoV-19/USA/NJ-CDC-LC0583877/2022	EPI_ISL_12506253
LC0585497	hCoV-19/USA/NY-CDC-LC0585497/2022	EPI_ISL_12506254
LC0584410	hCoV-19/USA/PA-CDC-LC0584410/2022	EPI_ISL_12506258
LC0583867	hCoV-19/USA/NJ-CDC-LC0583867/2022	EPI_ISL_12506257
LC0583914	hCoV-19/USA/NJ-CDC-LC0583914/2022	EPI_ISL_12506272
LC0583900	hCoV-19/USA/NJ-CDC-LC0583900/2022	EPI_ISL_12506275
LC0583847	hCoV-19/USA/NJ-CDC-LC0583847/2022	EPI_ISL_12506259
LC0583879	hCoV-19/USA/NJ-CDC-LC0583879/2022	EPI_ISL_12506262
LC0585749	hCoV-19/USA/NY-CDC-LC0585749/2022	EPI_ISL_12506279
LC0583930	hCoV-19/USA/NJ-CDC-LC0583930/2022	EPI_ISL_12506282
LC0585750	hCoV-19/USA/NY-CDC-LC0585750/2022	EPI_ISL_12506261
LC0584403	hCoV-19/USA/NY-CDC-LC0584403/2022	EPI_ISL_12506269
LC0584392	hCoV-19/USA/NY-CDC-LC0584392/2022	EPI_ISL_12506274
LC0583876	hCoV-19/USA/NJ-CDC-LC0583876/2022	EPI_ISL_12506263
LC0584401	hCoV-19/USA/NJ-CDC-LC0584401/2022	EPI_ISL_12506264
LC0584417	hCoV-19/USA/NJ-CDC-LC0584417/2022	EPI_ISL_12506267
LC0584391	hCoV-19/USA/NJ-CDC-LC0584391/2022	EPI_ISL_12506268
LC0588987	hCoV-19/USA/IN-CDC-LC0588987/2022	EPI_ISL_12506271
LC0583922	hCoV-19/USA/NJ-CDC-LC0583922/2022	EPI_ISL_12506277
LC0588040	hCoV-19/USA/CT-CDC-LC0588040/2022	EPI_ISL_12506294
LC0583921	hCoV-19/USA/NY-CDC-LC0583921/2022	EPI_ISL_12506270
LC0584405	hCoV-19/USA/NY-CDC-LC0584405/2022	EPI_ISL_12506276
LC0587812	hCoV-19/USA/MA-CDC-LC0587812/2022	EPI_ISL_12506292
LC0583932	hCoV-19/USA/NY-CDC-LC0583932/2022	EPI_ISL_12506273
LC0583859	hCoV-19/USA/NY-CDC-LC0583859/2022	EPI_ISL_12506278
LC0583933	hCoV-19/USA/NJ-CDC-LC0583933/2022	EPI_ISL_12506281
LC0588130	hCoV-19/USA/NY-CDC-LC0588130/2022	EPI_ISL_12506295
LC0584365	hCoV-19/USA/NJ-CDC-LC0584365/2022	EPI_ISL_12506280
LC0583887	hCoV-19/USA/NJ-CDC-LC0583887/2022	EPI_ISL_12506283
LC0588050	hCoV-19/USA/NY-CDC-LC0588050/2022	EPI_ISL_12506284
LC0585682	hCoV-19/USA/FL-CDC-LC0585682/2022	EPI_ISL_12506302
LC0585506	hCoV-19/USA/CT-CDC-LC0585506/2022	EPI_ISL_12506311
LC0587991	hCoV-19/USA/DE-CDC-LC0587991/2022	EPI_ISL_12506285
LC0587865	hCoV-19/USA/VA-CDC-LC0587865/2022	EPI_ISL_12506288
LC0585704	hCoV-19/USA/FL-CDC-LC0585704/2022	EPI_ISL_12506303
LC0588041	hCoV-19/USA/PA-CDC-LC0588041/2022	EPI_ISL_12506286
LC0587803	hCoV-19/USA/NY-CDC-LC0587803/2022	EPI_ISL_12506287
LC0588029	hCoV-19/USA/MD-CDC-LC0588029/2022	EPI_ISL_12506290
LC0585681	hCoV-19/USA/CT-CDC-LC0585681/2022	EPI_ISL_12506304
LC0585484	hCoV-19/USA/CT-CDC-LC0585484/2022	EPI_ISL_12506315
LC0588138	hCoV-19/USA/NY-CDC-LC0588138/2022	EPI_ISL_12506289
LC0587810	hCoV-19/USA/PA-CDC-LC0587810/2022	EPI_ISL_12506293
LC0587813	hCoV-19/USA/NJ-CDC-LC0587813/2022	EPI_ISL_12506297
LC0588030	hCoV-19/USA/PA-CDC-LC0588030/2022	EPI_ISL_12506291
LC0584744	hCoV-19/USA/GA-CDC-LC0584744/2022	EPI_ISL_12506299
LC0588005	hCoV-19/USA/NJ-CDC-LC0588005/2022	EPI_ISL_12506296
LC0585468	hCoV-19/USA/NJ-CDC-LC0585468/2022	EPI_ISL_12506300
LC0585706	hCoV-19/USA/FL-CDC-LC0585706/2022	EPI_ISL_12506306
LC0585762	hCoV-19/USA/CT-CDC-LC0585762/2022	EPI_ISL_12506313
LC0585556	hCoV-19/USA/NJ-CDC-LC0585556/2022	EPI_ISL_12506320
LC0585712	hCoV-19/USA/NJ-CDC-LC0585712/2022	EPI_ISL_12506301
LC0585257	hCoV-19/USA/NY-CDC-LC0585257/2022	EPI_ISL_12506310
LC0585486	hCoV-19/USA/NJ-CDC-LC0585486/2022	EPI_ISL_12506316
LC0585702	hCoV-19/USA/FL-CDC-LC0585702/2022	EPI_ISL_12506305
LC0585354	hCoV-19/USA/NY-CDC-LC0585354/2022	EPI_ISL_12506308
LC0585708	hCoV-19/USA/FL-CDC-LC0585708/2022	EPI_ISL_12506327
LC0585705	hCoV-19/USA/FL-CDC-LC0585705/2022	EPI_ISL_12506307
LC0585507	hCoV-19/USA/NJ-CDC-LC0585507/2022	EPI_ISL_12506323
LC0585701	hCoV-19/USA/FL-CDC-LC0585701/2022	EPI_ISL_12506325
LC0589684	hCoV-19/USA/CA-CDC-LC0589684/2022	EPI_ISL_12506332
LC0585293	hCoV-19/USA/NY-CDC-LC0585293/2022	EPI_ISL_12506309
LC0585561	hCoV-19/USA/NJ-CDC-LC0585561/2022	EPI_ISL_12506318
LC0585678	hCoV-19/USA/LA-CDC-LC0585678/2022	EPI_ISL_12506328
LC0585732	hCoV-19/USA/CT-CDC-LC0585732/2022	EPI_ISL_12506312
LC0586487	hCoV-19/USA/NY-CDC-LC0586487/2022	EPI_ISL_12506317
LC0589689	hCoV-19/USA/CA-CDC-LC0589689/2022	EPI_ISL_12506334
LC0586597	hCoV-19/USA/VA-CDC-LC0586597/2022	EPI_ISL_12506336
LC0586485	hCoV-19/USA/GA-CDC-LC0586485/2022	EPI_ISL_12506314
LC0585757	hCoV-19/USA/NJ-CDC-LC0585757/2022	EPI_ISL_12506319
LC0585505	hCoV-19/USA/NJ-CDC-LC0585505/2022	EPI_ISL_12506322
LC0585488	hCoV-19/USA/CT-CDC-LC0585488/2022	EPI_ISL_12506321
LC0585502	hCoV-19/USA/NJ-CDC-LC0585502/2022	EPI_ISL_12506326
LC0585277	hCoV-19/USA/NJ-CDC-LC0585277/2022	EPI_ISL_12506340
LC0585542	hCoV-19/USA/NJ-CDC-LC0585542/2022	EPI_ISL_12506324
LC0589677	hCoV-19/USA/HI-CDC-LC0589677/2022	EPI_ISL_12506331
LC0585390	hCoV-19/USA/NY-CDC-LC0585390/2022	EPI_ISL_12506339
LC0585679	hCoV-19/USA/FL-CDC-LC0585679/2022	EPI_ISL_12506350
LC0586400	hCoV-19/USA/NC-CDC-LC0586400/2022	EPI_ISL_12506329
LC0589696	hCoV-19/USA/CA-CDC-LC0589696/2022	EPI_ISL_12506333
LC0585271	hCoV-19/USA/NJ-CDC-LC0585271/2022	EPI_ISL_12506341
LC0589683	hCoV-19/USA/HI-CDC-LC0589683/2022	EPI_ISL_12506330
LC0585383	hCoV-19/USA/NY-CDC-LC0585383/2022	EPI_ISL_12506337
LC0585676	hCoV-19/USA/FL-CDC-LC0585676/2022	EPI_ISL_12506349
LC0585672	hCoV-19/USA/LA-CDC-LC0585672/2022	EPI_ISL_12506353
LC0585721	hCoV-19/USA/NY-CDC-LC0585721/2022	EPI_ISL_12506335
LC0585715	hCoV-19/USA/NY-CDC-LC0585715/2022	EPI_ISL_12506338
LC0589678	hCoV-19/USA/HI-CDC-LC0589678/2022	EPI_ISL_12506354
LC0585534	hCoV-19/USA/NJ-CDC-LC0585534/2022	EPI_ISL_12506355
LC0585381	hCoV-19/USA/NJ-CDC-LC0585381/2022	EPI_ISL_12506342
LC0585513	hCoV-19/USA/NY-CDC-LC0585513/2022	EPI_ISL_12506343
LC0585233	hCoV-19/USA/NY-CDC-LC0585233/2022	EPI_ISL_12506455
LC0585206	hCoV-19/USA/NY-CDC-LC0585206/2022	EPI_ISL_12506344
LC0585677	hCoV-19/USA/FL-CDC-LC0585677/2022	EPI_ISL_12506348
LC0585924	hCoV-19/USA/FL-CDC-LC0585924/2022	EPI_ISL_12506456
LC0585282	hCoV-19/USA/NJ-CDC-LC0585282/2022	EPI_ISL_12506345
LC0586214	hCoV-19/USA/NY-CDC-LC0586214/2022	EPI_ISL_12506346
LC0585673	hCoV-19/USA/TN-CDC-LC0585673/2022	EPI_ISL_12506352
LC0585669	hCoV-19/USA/FL-CDC-LC0585669/2022	EPI_ISL_12506347
LC0585707	hCoV-19/USA/FL-CDC-LC0585707/2022	EPI_ISL_12506351
LC0585358	hCoV-19/USA/NJ-CDC-LC0585358/2022	EPI_ISL_12506359
LC0585490	hCoV-19/USA/NJ-CDC-LC0585490/2022	EPI_ISL_12506356
LC0585900	hCoV-19/USA/FL-CDC-LC0585900/2022	EPI_ISL_12506464
LC0585923	hCoV-19/USA/FL-CDC-LC0585923/2022	EPI_ISL_12506466
LC0585212	hCoV-19/USA/NJ-CDC-LC0585212/2022	EPI_ISL_12506357
LC0585403	hCoV-19/USA/NJ-CDC-LC0585403/2022	EPI_ISL_12506358
LC0585922	hCoV-19/USA/FL-CDC-LC0585922/2022	EPI_ISL_12506465
LC0585232	hCoV-19/USA/NY-CDC-LC0585232/2022	EPI_ISL_12506360
LC0585242	hCoV-19/USA/NY-CDC-LC0585242/2022	EPI_ISL_12506361
LC0585241	hCoV-19/USA/NY-CDC-LC0585241/2022	EPI_ISL_12506454
LC0585927	hCoV-19/USA/FL-CDC-LC0585927/2022	EPI_ISL_12506457
LC0585904	hCoV-19/USA/FL-CDC-LC0585904/2022	EPI_ISL_12506463
LC0585864	hCoV-19/USA/FL-CDC-LC0585864/2022	EPI_ISL_12506470
LC0585345	hCoV-19/USA/NJ-CDC-LC0585345/2022	EPI_ISL_12506490
LC0585910	hCoV-19/USA/FL-CDC-LC0585910/2022	EPI_ISL_12506458
LC0585895	hCoV-19/USA/FL-CDC-LC0585895/2022	EPI_ISL_12506467
LC0584743	hCoV-19/USA/LA-CDC-LC0584743/2022	EPI_ISL_12506473
LC0585211	hCoV-19/USA/NJ-CDC-LC0585211/2022	EPI_ISL_12506476
LC0585870	hCoV-19/USA/FL-CDC-LC0585870/2022	EPI_ISL_12506459
LC0585893	hCoV-19/USA/FL-CDC-LC0585893/2022	EPI_ISL_12506469
LC0585375	hCoV-19/USA/NJ-CDC-LC0585375/2022	EPI_ISL_12506474
LC0585709	hCoV-19/USA/NJ-CDC-LC0585709/2022	EPI_ISL_12506477
LC0585930	hCoV-19/USA/FL-CDC-LC0585930/2022	EPI_ISL_12506460
LC0585863	hCoV-19/USA/FL-CDC-LC0585863/2022	EPI_ISL_12506461
LC0585287	hCoV-19/USA/NJ-CDC-LC0585287/2022	EPI_ISL_12506478
LC0585868	hCoV-19/USA/FL-CDC-LC0585868/2022	EPI_ISL_12506462
LC0585861	hCoV-19/USA/FL-CDC-LC0585861/2022	EPI_ISL_12506471
LC0585894	hCoV-19/USA/FL-CDC-LC0585894/2022	EPI_ISL_12506472
LC0585201	hCoV-19/USA/NY-CDC-LC0585201/2022	EPI_ISL_12506491
LC0585896	hCoV-19/USA/FL-CDC-LC0585896/2022	EPI_ISL_12506468
LC0585227	hCoV-19/USA/NY-CDC-LC0585227/2022	EPI_ISL_12506485
LC0585340	hCoV-19/USA/NJ-CDC-LC0585340/2022	EPI_ISL_12506488
LC0585298	hCoV-19/USA/NJ-CDC-LC0585298/2022	EPI_ISL_12506475
LC0585745	hCoV-19/USA/NJ-CDC-LC0585745/2022	EPI_ISL_12506484
LC0585229	hCoV-19/USA/NJ-CDC-LC0585229/2022	EPI_ISL_12506486
LC0585759	hCoV-19/USA/NJ-CDC-LC0585759/2022	EPI_ISL_12506479
LC0585716	hCoV-19/USA/NJ-CDC-LC0585716/2022	EPI_ISL_12506481
LC0585288	hCoV-19/USA/PA-CDC-LC0585288/2022	EPI_ISL_12506480
LC0585472	hCoV-19/USA/NJ-CDC-LC0585472/2022	EPI_ISL_12506482
LC0585292	hCoV-19/USA/NJ-CDC-LC0585292/2022	EPI_ISL_12506483
LC0589679	hCoV-19/USA/CA-CDC-LC0589679/2022	EPI_ISL_12506506
LC0585405	hCoV-19/USA/NY-CDC-LC0585405/2022	EPI_ISL_12506487
LC0586318	hCoV-19/USA/DC-CDC-LC0586318/2022	EPI_ISL_12506507
LC0586095	hCoV-19/USA/NC-CDC-LC0586095/2022	EPI_ISL_12506512
LC0585544	hCoV-19/USA/NY-CDC-LC0585544/2022	EPI_ISL_12506489
LC0586314	hCoV-19/USA/NC-CDC-LC0586314/2022	EPI_ISL_12506508
LC0586077	hCoV-19/USA/NC-CDC-LC0586077/2022	EPI_ISL_12506515
LC0585460	hCoV-19/USA/NJ-CDC-LC0585460/2022	EPI_ISL_12506492
LC0585455	hCoV-19/USA/NJ-CDC-LC0585455/2022	EPI_ISL_12506493
LC0585344	hCoV-19/USA/NJ-CDC-LC0585344/2022	EPI_ISL_12506501
LC0585222	hCoV-19/USA/NJ-CDC-LC0585222/2022	EPI_ISL_12506494
LC0585253	hCoV-19/USA/NY-CDC-LC0585253/2022	EPI_ISL_12506496
LC0585735	hCoV-19/USA/NJ-CDC-LC0585735/2022	EPI_ISL_12506495
LC0585404	hCoV-19/USA/NY-CDC-LC0585404/2022	EPI_ISL_12506497
LC0586433	hCoV-19/USA/NC-CDC-LC0586433/2022	EPI_ISL_12506510
LC0585399	hCoV-19/USA/NJ-CDC-LC0585399/2022	EPI_ISL_12506498
LC0585346	hCoV-19/USA/NJ-CDC-LC0585346/2022	EPI_ISL_12506502
LC0585529	hCoV-19/USA/NY-CDC-LC0585529/2022	EPI_ISL_12506504
LC0585710	hCoV-19/USA/NJ-CDC-LC0585710/2022	EPI_ISL_12506499
LC0585255	hCoV-19/USA/NJ-CDC-LC0585255/2022	EPI_ISL_12506500
LC0586316	hCoV-19/USA/NC-CDC-LC0586316/2022	EPI_ISL_12506516
LC0586639	hCoV-19/USA/PA-CDC-LC0586639/2022	EPI_ISL_12506518
LC0586659	hCoV-19/USA/NJ-CDC-LC0586659/2022	EPI_ISL_12506532
LC0585203	hCoV-19/USA/NJ-CDC-LC0585203/2022	EPI_ISL_12506503
LC0589682	hCoV-19/USA/CA-CDC-LC0589682/2022	EPI_ISL_12506505
LC0586720	hCoV-19/USA/NC-CDC-LC0586720/2022	EPI_ISL_12506509
LC0586713	hCoV-19/USA/NC-CDC-LC0586713/2022	EPI_ISL_12506517
LC0586656	hCoV-19/USA/PA-CDC-LC0586656/2022	EPI_ISL_12506521
LC0586097	hCoV-19/USA/NC-CDC-LC0586097/2022	EPI_ISL_12506511
LC0586681	hCoV-19/USA/NJ-CDC-LC0586681/2022	EPI_ISL_12506524
LC0586426	hCoV-19/USA/NC-CDC-LC0586426/2022	EPI_ISL_12506513
LC0586660	hCoV-19/USA/NY-CDC-LC0586660/2022	EPI_ISL_12506529
LC0586091	hCoV-19/USA/NC-CDC-LC0586091/2022	EPI_ISL_12506514
LC0586658	hCoV-19/USA/PA-CDC-LC0586658/2022	EPI_ISL_12506520
LC0586664	hCoV-19/USA/NJ-CDC-LC0586664/2022	EPI_ISL_12506530
LC0589164	hCoV-19/USA/WA-CDC-LC0589164/2022	EPI_ISL_12506537
LC0586663	hCoV-19/USA/NJ-CDC-LC0586663/2022	EPI_ISL_12506519
LC0586642	hCoV-19/USA/NY-CDC-LC0586642/2022	EPI_ISL_12506525
LC0586692	hCoV-19/USA/DC-CDC-LC0586692/2022	EPI_ISL_12506534
LC0585418	hCoV-19/USA/NY-CDC-LC0585418/2022	EPI_ISL_12506536
LC0586644	hCoV-19/USA/NY-CDC-LC0586644/2022	EPI_ISL_12506522
LC0586636	hCoV-19/USA/NY-CDC-LC0586636/2022	EPI_ISL_12506526
LC0589539	hCoV-19/USA/WA-CDC-LC0589539/2022	EPI_ISL_12506541
LC0585406	hCoV-19/USA/NY-CDC-LC0585406/2022	EPI_ISL_12506545
LC0586654	hCoV-19/USA/NJ-CDC-LC0586654/2022	EPI_ISL_12506523
LC0586657	hCoV-19/USA/NY-CDC-LC0586657/2022	EPI_ISL_12506527
LC0585440	hCoV-19/USA/NY-CDC-LC0585440/2022	EPI_ISL_12506546
LC0586317	hCoV-19/USA/VA-CDC-LC0586317/2022	EPI_ISL_12506528
LC0589127	hCoV-19/USA/WA-CDC-LC0589127/2022	EPI_ISL_12506535
LC0586075	hCoV-19/USA/MD-CDC-LC0586075/2022	EPI_ISL_12506531
LC0589529	hCoV-19/USA/OR-CDC-LC0589529/2022	EPI_ISL_12506538
LC0586092	hCoV-19/USA/NC-CDC-LC0586092/2022	EPI_ISL_12506549
LC0586712	hCoV-19/USA/DC-CDC-LC0586712/2022	EPI_ISL_12506557
LC0586689	hCoV-19/USA/DC-CDC-LC0586689/2022	EPI_ISL_12506533
LC0589670	hCoV-19/USA/MN-CDC-LC0589670/2022	EPI_ISL_12506544
LC0586721	hCoV-19/USA/NC-CDC-LC0586721/2022	EPI_ISL_12506550
LC0589686	hCoV-19/USA/CA-CDC-LC0589686/2022	EPI_ISL_12506561
LC0589524	hCoV-19/USA/WA-CDC-LC0589524/2022	EPI_ISL_12506539
LC0586096	hCoV-19/USA/VA-CDC-LC0586096/2022	EPI_ISL_12506551
LC0586691	hCoV-19/USA/DC-CDC-LC0586691/2022	EPI_ISL_12506555
LC0589671	hCoV-19/USA/CA-CDC-LC0589671/2022	EPI_ISL_12506575
LC0589554	hCoV-19/USA/OR-CDC-LC0589554/2022	EPI_ISL_12506540
LC0589525	hCoV-19/USA/OR-CDC-LC0589525/2022	EPI_ISL_12506542
LC0589666	hCoV-19/USA/CA-CDC-LC0589666/2022	EPI_ISL_12506543
LC0586715	hCoV-19/USA/DC-CDC-LC0586715/2022	EPI_ISL_12506558
LC0586427	hCoV-19/USA/VA-CDC-LC0586427/2022	EPI_ISL_12506547
LC0586694	hCoV-19/USA/DC-CDC-LC0586694/2022	EPI_ISL_12506554
LC0589136	hCoV-19/USA/ID-CDC-LC0589136/2022	EPI_ISL_12506570
LC0585198	hCoV-19/USA/NY-CDC-LC0585198/2022	EPI_ISL_12506573
LC0586428	hCoV-19/USA/VA-CDC-LC0586428/2022	EPI_ISL_12506548
LC0586386	hCoV-19/USA/DC-CDC-LC0586386/2022	EPI_ISL_12506552
LC0586688	hCoV-19/USA/NC-CDC-LC0586688/2022	EPI_ISL_12506562
LC0589646	hCoV-19/USA/WA-CDC-LC0589646/2022	EPI_ISL_12506566
LC0586693	hCoV-19/USA/DC-CDC-LC0586693/2022	EPI_ISL_12506553
LC0586331	hCoV-19/USA/VA-CDC-LC0586331/2022	EPI_ISL_12506560
LC0589175	hCoV-19/USA/WA-CDC-LC0589175/2022	EPI_ISL_12506571
LC0586387	hCoV-19/USA/DC-CDC-LC0586387/2022	EPI_ISL_12506556
LC0586634	hCoV-19/USA/NJ-CDC-LC0586634/2022	EPI_ISL_12506563
LC0589676	hCoV-19/USA/CA-CDC-LC0589676/2022	EPI_ISL_12506567
LC0586690	hCoV-19/USA/DC-CDC-LC0586690/2022	EPI_ISL_12506559
LC0586220	hCoV-19/USA/NY-CDC-LC0586220/2022	EPI_ISL_12506577
LC0586348	hCoV-19/USA/NC-CDC-LC0586348/2022	EPI_ISL_12506564
LC0586243	hCoV-19/USA/NY-CDC-LC0586243/2022	EPI_ISL_12506568
LC0589667	hCoV-19/USA/CA-CDC-LC0589667/2022	EPI_ISL_12506583
LC0589521	hCoV-19/USA/WA-CDC-LC0589521/2022	EPI_ISL_12506565
LC0589181	hCoV-19/USA/WA-CDC-LC0589181/2022	EPI_ISL_12506569
LC0589176	hCoV-19/USA/WA-CDC-LC0589176/2022	EPI_ISL_12506572
LC0589673	hCoV-19/USA/CA-CDC-LC0589673/2022	EPI_ISL_12506582
LC0589663	hCoV-19/USA/CA-CDC-LC0589663/2022	EPI_ISL_12506589
LC0589672	hCoV-19/USA/CA-CDC-LC0589672/2022	EPI_ISL_12506574
LC0586076	hCoV-19/USA/DC-CDC-LC0586076/2022	EPI_ISL_12506591
LC0586666	hCoV-19/USA/NY-CDC-LC0586666/2022	EPI_ISL_12506576
LC0586175	hCoV-19/USA/NY-CDC-LC0586175/2022	EPI_ISL_12506579
LC0586071	hCoV-19/USA/DC-CDC-LC0586071/2022	EPI_ISL_12506592
LC0586647	hCoV-19/USA/NY-CDC-LC0586647/2022	EPI_ISL_12506578
LC0589674	hCoV-19/USA/CA-CDC-LC0589674/2022	EPI_ISL_12506584
LC0589023	hCoV-19/USA/WA-CDC-LC0589023/2022	EPI_ISL_12506595
LC0589187	hCoV-19/USA/WA-CDC-LC0589187/2022	EPI_ISL_12506597
LC0586181	hCoV-19/USA/NY-CDC-LC0586181/2022	EPI_ISL_12506580
LC0589680	hCoV-19/USA/HI-CDC-LC0589680/2022	EPI_ISL_12506587
LC0586671	hCoV-19/USA/NJ-CDC-LC0586671/2022	EPI_ISL_12506588
LC0586191	hCoV-19/USA/NJ-CDC-LC0586191/2022	EPI_ISL_12506581
LC0589664	hCoV-19/USA/CA-CDC-LC0589664/2022	EPI_ISL_12506585
LC0586072	hCoV-19/USA/MD-CDC-LC0586072/2022	EPI_ISL_12506594
LC0589155	hCoV-19/USA/OR-CDC-LC0589155/2022	EPI_ISL_12506607
LC0589669	hCoV-19/USA/CA-CDC-LC0589669/2022	EPI_ISL_12506586
LC0589134	hCoV-19/USA/WA-CDC-LC0589134/2022	EPI_ISL_12506598
LC0589170	hCoV-19/USA/WA-CDC-LC0589170/2022	EPI_ISL_12506601
LC0586638	hCoV-19/USA/NJ-CDC-LC0586638/2022	EPI_ISL_12506590
LC0589151	hCoV-19/USA/OR-CDC-LC0589151/2022	EPI_ISL_12506613
LC0589169	hCoV-19/USA/WA-CDC-LC0589169/2022	EPI_ISL_12506614
LC0586136	hCoV-19/USA/MD-CDC-LC0586136/2022	EPI_ISL_12506593
LC0589165	hCoV-19/USA/WA-CDC-LC0589165/2022	EPI_ISL_12506599
LC0589163	hCoV-19/USA/WA-CDC-LC0589163/2022	EPI_ISL_12506600
LC0589026	hCoV-19/USA/WA-CDC-LC0589026/2022	EPI_ISL_12506596
LC0589154	hCoV-19/USA/OR-CDC-LC0589154/2022	EPI_ISL_12506611
LC0589147	hCoV-19/USA/OR-CDC-LC0589147/2022	EPI_ISL_12506612
LC0585429	hCoV-19/USA/NJ-CDC-LC0585429/2022	EPI_ISL_12506625
LC0589146	hCoV-19/USA/WA-CDC-LC0589146/2022	EPI_ISL_12506602
LC0589192	hCoV-19/USA/OR-CDC-LC0589192/2022	EPI_ISL_12506604
LC0589150	hCoV-19/USA/WA-CDC-LC0589150/2022	EPI_ISL_12506606
LC0585285	hCoV-19/USA/NY-CDC-LC0585285/2022	EPI_ISL_12506619
LC0589166	hCoV-19/USA/OR-CDC-LC0589166/2022	EPI_ISL_12506603
LC0585316	hCoV-19/USA/NY-CDC-LC0585316/2022	EPI_ISL_12506618
LC0585527	hCoV-19/USA/CT-CDC-LC0585527/2022	EPI_ISL_12506628
LC0585567	hCoV-19/USA/NJ-CDC-LC0585567/2022	EPI_ISL_12506629
LC0589186	hCoV-19/USA/WA-CDC-LC0589186/2022	EPI_ISL_12506605
LC0589193	hCoV-19/USA/OR-CDC-LC0589193/2022	EPI_ISL_12506608
LC0589190	hCoV-19/USA/WA-CDC-LC0589190/2022	EPI_ISL_12506610
LC0589128	hCoV-19/USA/WA-CDC-LC0589128/2022	EPI_ISL_12506609
LC0585333	hCoV-19/USA/NY-CDC-LC0585333/2022	EPI_ISL_12506624
LC0585565	hCoV-19/USA/NY-CDC-LC0585565/2022	EPI_ISL_12506615
LC0585564	hCoV-19/USA/CT-CDC-LC0585564/2022	EPI_ISL_12506626
LC0584731	hCoV-19/USA/LA-CDC-LC0584731/2022	EPI_ISL_12506636
LC0585873	hCoV-19/USA/FL-CDC-LC0585873/2022	EPI_ISL_12506616
LC0585314	hCoV-19/USA/PA-CDC-LC0585314/2022	EPI_ISL_12506621
LC0585325	hCoV-19/USA/CT-CDC-LC0585325/2022	EPI_ISL_12506617
LC0585330	hCoV-19/USA/NJ-CDC-LC0585330/2022	EPI_ISL_12506623
LC0585302	hCoV-19/USA/CT-CDC-LC0585302/2022	EPI_ISL_12506627
LC0585466	hCoV-19/USA/PA-CDC-LC0585466/2022	EPI_ISL_12506647
LC0585467	hCoV-19/USA/PA-CDC-LC0585467/2022	EPI_ISL_12506620
LC0584729	hCoV-19/USA/FL-CDC-LC0584729/2022	EPI_ISL_12506633
LC0584706	hCoV-19/USA/FL-CDC-LC0584706/2022	EPI_ISL_12506634
LC0586968	hCoV-19/USA/DC-CDC-LC0586968/2022	EPI_ISL_12506655
LC0585337	hCoV-19/USA/NJ-CDC-LC0585337/2022	EPI_ISL_12506622
LC0587474	hCoV-19/USA/VA-CDC-LC0587474/2022	EPI_ISL_12506640
LC0587697	hCoV-19/USA/NC-CDC-LC0587697/2022	EPI_ISL_12506642
LC0585481	hCoV-19/USA/NY-CDC-LC0585481/2022	EPI_ISL_12506644
LC0584992	hCoV-19/USA/FL-CDC-LC0584992/2022	EPI_ISL_12506630
LC0584991	hCoV-19/USA/FL-CDC-LC0584991/2022	EPI_ISL_12506631
LC0586966	hCoV-19/USA/NY-CDC-LC0586966/2022	EPI_ISL_12506654
LC0584746	hCoV-19/USA/NJ-CDC-LC0584746/2022	EPI_ISL_12506632
LC0584709	hCoV-19/USA/FL-CDC-LC0584709/2022	EPI_ISL_12506637
LC0584994	hCoV-19/USA/FL-CDC-LC0584994/2022	EPI_ISL_12506638
LC0585326	hCoV-19/USA/NJ-CDC-LC0585326/2022	EPI_ISL_12506660
LC0584694	hCoV-19/USA/FL-CDC-LC0584694/2022	EPI_ISL_12506635
LC0584995	hCoV-19/USA/FL-CDC-LC0584995/2022	EPI_ISL_12506639
LC0587680	hCoV-19/USA/NC-CDC-LC0587680/2022	EPI_ISL_12506641
LC0585496	hCoV-19/USA/CT-CDC-LC0585496/2022	EPI_ISL_12506645
LC0585313	hCoV-19/USA/NJ-CDC-LC0585313/2022	EPI_ISL_12506665
LC0585311	hCoV-19/USA/NY-CDC-LC0585311/2022	EPI_ISL_12506643
LC0585321	hCoV-19/USA/NJ-CDC-LC0585321/2022	EPI_ISL_12506663
LC0585553	hCoV-19/USA/NY-CDC-LC0585553/2022	EPI_ISL_12506646
LC0585420	hCoV-19/USA/PA-CDC-LC0585420/2022	EPI_ISL_12506669
LC0587665	hCoV-19/USA/NC-CDC-LC0587665/2022	EPI_ISL_12506675
LC0585319	hCoV-19/USA/PA-CDC-LC0585319/2022	EPI_ISL_12506648
LC0585200	hCoV-19/USA/PA-CDC-LC0585200/2022	EPI_ISL_12506651
LC0585752	hCoV-19/USA/NJ-CDC-LC0585752/2022	EPI_ISL_12506649
LC0585205	hCoV-19/USA/PA-CDC-LC0585205/2022	EPI_ISL_12506650
LC0586972	hCoV-19/USA/CA-CDC-LC0586972/2022	EPI_ISL_12506653
LC0587657	hCoV-19/USA/NC-CDC-LC0587657/2022	EPI_ISL_12506659
LC0585359	hCoV-19/USA/PA-CDC-LC0585359/2022	EPI_ISL_12506652
LC0587682	hCoV-19/USA/NC-CDC-LC0587682/2022	EPI_ISL_12506676
LC0585372	hCoV-19/USA/PA-CDC-LC0585372/2022	EPI_ISL_12506656
LC0585213	hCoV-19/USA/NJ-CDC-LC0585213/2022	EPI_ISL_12506658
LC0585526	hCoV-19/USA/NJ-CDC-LC0585526/2022	EPI_ISL_12506657
LC0585377	hCoV-19/USA/PA-CDC-LC0585377/2022	EPI_ISL_12506664
LC0585723	hCoV-19/USA/NJ-CDC-LC0585723/2022	EPI_ISL_12506666
LC0587527	hCoV-19/USA/DC-CDC-LC0587527/2022	EPI_ISL_12506685
LC0585545	hCoV-19/USA/NJ-CDC-LC0585545/2022	EPI_ISL_12506661
LC0587701	hCoV-19/USA/VA-CDC-LC0587701/2022	EPI_ISL_12506681
LC0587933	hCoV-19/USA/DC-CDC-LC0587933/2022	EPI_ISL_12506683
LC0584691	hCoV-19/USA/FL-CDC-LC0584691/2022	EPI_ISL_12506694
LC0585324	hCoV-19/USA/NJ-CDC-LC0585324/2022	EPI_ISL_12506662
LC0585462	hCoV-19/USA/NJ-CDC-LC0585462/2022	EPI_ISL_12506670
LC0587764	hCoV-19/USA/MD-CDC-LC0587764/2022	EPI_ISL_12506690
LC0585442	hCoV-19/USA/PA-CDC-LC0585442/2022	EPI_ISL_12506667
LC0585209	hCoV-19/USA/NJ-CDC-LC0585209/2022	EPI_ISL_12506672
LC0585465	hCoV-19/USA/NJ-CDC-LC0585465/2022	EPI_ISL_12506673
LC0587772	hCoV-19/USA/MD-CDC-LC0587772/2022	EPI_ISL_12506692
LC0585423	hCoV-19/USA/NJ-CDC-LC0585423/2022	EPI_ISL_12506668
LC0585309	hCoV-19/USA/NY-CDC-LC0585309/2022	EPI_ISL_12506674
LC0587746	hCoV-19/USA/VA-CDC-LC0587746/2022	EPI_ISL_12506679
LC0584690	hCoV-19/USA/FL-CDC-LC0584690/2022	EPI_ISL_12506693
LC0587686	hCoV-19/USA/NC-CDC-LC0587686/2022	EPI_ISL_12506677
LC0587925	hCoV-19/USA/MD-CDC-LC0587925/2022	EPI_ISL_12506680
LC0587931	hCoV-19/USA/MD-CDC-LC0587931/2022	EPI_ISL_12506689
LC0587678	hCoV-19/USA/VA-CDC-LC0587678/2022	EPI_ISL_12506678
LC0587979	hCoV-19/USA/NY-CDC-LC0587979/2022	EPI_ISL_12506687
LC0587745	hCoV-19/USA/MD-CDC-LC0587745/2022	EPI_ISL_12506688
LC0584730	hCoV-19/USA/MS-CDC-LC0584730/2022	EPI_ISL_12506701
LC0587927	hCoV-19/USA/VA-CDC-LC0587927/2022	EPI_ISL_12506682
LC0587532	hCoV-19/USA/VA-CDC-LC0587532/2022	EPI_ISL_12506684
LC0584732	hCoV-19/USA/MS-CDC-LC0584732/2022	EPI_ISL_12506697
LC0587656	hCoV-19/USA/NC-CDC-LC0587656/2022	EPI_ISL_12506705
LC0587663	hCoV-19/USA/NC-CDC-LC0587663/2022	EPI_ISL_12506686
LC0584693	hCoV-19/USA/FL-CDC-LC0584693/2022	EPI_ISL_12506696
LC0587774	hCoV-19/USA/MD-CDC-LC0587774/2022	EPI_ISL_12506691
LC0587683	hCoV-19/USA/VA-CDC-LC0587683/2022	EPI_ISL_12506710
LC0584692	hCoV-19/USA/FL-CDC-LC0584692/2022	EPI_ISL_12506695
LC0587968	hCoV-19/USA/DC-CDC-LC0587968/2022	EPI_ISL_12506713
LC0587691	hCoV-19/USA/NC-CDC-LC0587691/2022	EPI_ISL_12506717
LC0587676	hCoV-19/USA/NC-CDC-LC0587676/2022	EPI_ISL_12506719
LC0584734	hCoV-19/USA/MS-CDC-LC0584734/2022	EPI_ISL_12506698
LC0584733	hCoV-19/USA/MS-CDC-LC0584733/2022	EPI_ISL_12506699
LC0587548	hCoV-19/USA/NC-CDC-LC0587548/2022	EPI_ISL_12506700
LC0587666	hCoV-19/USA/MD-CDC-LC0587666/2022	EPI_ISL_12506702
LC0587703	hCoV-19/USA/VA-CDC-LC0587703/2022	EPI_ISL_12506714
LC0587871	hCoV-19/USA/NC-CDC-LC0587871/2022	EPI_ISL_12506703
LC0587489	hCoV-19/USA/NC-CDC-LC0587489/2022	EPI_ISL_12506704
LC0587768	hCoV-19/USA/VA-CDC-LC0587768/2022	EPI_ISL_12506725
LC0587672	hCoV-19/USA/NC-CDC-LC0587672/2022	EPI_ISL_12506706
LC0587664	hCoV-19/USA/NC-CDC-LC0587664/2022	EPI_ISL_12506708
LC0587754	hCoV-19/USA/NC-CDC-LC0587754/2022	EPI_ISL_12506707
LC0587700	hCoV-19/USA/VA-CDC-LC0587700/2022	EPI_ISL_12506728
LC0587482	hCoV-19/USA/VA-CDC-LC0587482/2022	EPI_ISL_12506709
LC0587486	hCoV-19/USA/MD-CDC-LC0587486/2022	EPI_ISL_12506716
LC0587662	hCoV-19/USA/NC-CDC-LC0587662/2022	EPI_ISL_12506720
LC0587932	hCoV-19/USA/NC-CDC-LC0587932/2022	EPI_ISL_12506721
LC0587755	hCoV-19/USA/DC-CDC-LC0587755/2022	EPI_ISL_12506711
LC0587854	hCoV-19/USA/DC-CDC-LC0587854/2022	EPI_ISL_12506712
LC0587473	hCoV-19/USA/NC-CDC-LC0587473/2022	EPI_ISL_12506718
LC0587769	hCoV-19/USA/NC-CDC-LC0587769/2022	EPI_ISL_12506722
LC0587498	hCoV-19/USA/DC-CDC-LC0587498/2022	EPI_ISL_12506715
LC0587477	hCoV-19/USA/NC-CDC-LC0587477/2022	EPI_ISL_12506732
LC0585207	hCoV-19/USA/NJ-CDC-LC0585207/2022	EPI_ISL_12506736
LC0585454	hCoV-19/USA/NJ-CDC-LC0585454/2022	EPI_ISL_12506755
LC0587903	hCoV-19/USA/MD-CDC-LC0587903/2022	EPI_ISL_12506723
LC0587705	hCoV-19/USA/VA-CDC-LC0587705/2022	EPI_ISL_12506724
LC0585519	hCoV-19/USA/NJ-CDC-LC0585519/2022	EPI_ISL_12506740
LC0585452	hCoV-19/USA/NJ-CDC-LC0585452/2022	EPI_ISL_12506741
LC0587702	hCoV-19/USA/VA-CDC-LC0587702/2022	EPI_ISL_12506726
LC0587485	hCoV-19/USA/VA-CDC-LC0587485/2022	EPI_ISL_12506727
LC0587709	hCoV-19/USA/VA-CDC-LC0587709/2022	EPI_ISL_12506729
LC0587699	hCoV-19/USA/NC-CDC-LC0587699/2022	EPI_ISL_12506731
LC0585226	hCoV-19/USA/NJ-CDC-LC0585226/2022	EPI_ISL_12506742
LC0587487	hCoV-19/USA/VA-CDC-LC0587487/2022	EPI_ISL_12506730
LC0585525	hCoV-19/USA/PA-CDC-LC0585525/2022	EPI_ISL_12506735
LC0585760	hCoV-19/USA/DE-CDC-LC0585760/2022	EPI_ISL_12506748
LC0585366	hCoV-19/USA/NJ-CDC-LC0585366/2022	EPI_ISL_12506750
LC0585353	hCoV-19/USA/MA-CDC-LC0585353/2022	EPI_ISL_12506733
LC0585341	hCoV-19/USA/NJ-CDC-LC0585341/2022	EPI_ISL_12506739
LC0585711	hCoV-19/USA/NJ-CDC-LC0585711/2022	EPI_ISL_12506734
LC0585220	hCoV-19/USA/NJ-CDC-LC0585220/2022	EPI_ISL_12506737
LC0585558	hCoV-19/USA/NJ-CDC-LC0585558/2022	EPI_ISL_12506758
LC0585446	hCoV-19/USA/CO-CDC-LC0585446/2022	EPI_ISL_12506759
LC0585342	hCoV-19/USA/NJ-CDC-LC0585342/2022	EPI_ISL_12506738
LC0585296	hCoV-19/USA/MD-CDC-LC0585296/2022	EPI_ISL_12506744
LC0585494	hCoV-19/USA/NJ-CDC-LC0585494/2022	EPI_ISL_12506760
LC0585516	hCoV-19/USA/NJ-CDC-LC0585516/2022	EPI_ISL_12506743
LC0585495	hCoV-19/USA/DE-CDC-LC0585495/2022	EPI_ISL_12506746
LC0585246	hCoV-19/USA/NY-CDC-LC0585246/2022	EPI_ISL_12506749
LC0585562	hCoV-19/USA/DE-CDC-LC0585562/2022	EPI_ISL_12506745
LC0585569	hCoV-19/USA/PA-CDC-LC0585569/2022	EPI_ISL_12506764
LC0585743	hCoV-19/USA/CT-CDC-LC0585743/2022	EPI_ISL_12506768
LC0585304	hCoV-19/USA/CT-CDC-LC0585304/2022	EPI_ISL_12506773
LC0585312	hCoV-19/USA/DE-CDC-LC0585312/2022	EPI_ISL_12506747
LC0585307	hCoV-19/USA/CT-CDC-LC0585307/2022	EPI_ISL_12506767
LC0585195	hCoV-19/USA/CT-CDC-LC0585195/2022	EPI_ISL_12506772
LC0585369	hCoV-19/USA/NJ-CDC-LC0585369/2022	EPI_ISL_12506751
LC0585368	hCoV-19/USA/NJ-CDC-LC0585368/2022	EPI_ISL_12506753
LC0585367	hCoV-19/USA/NJ-CDC-LC0585367/2022	EPI_ISL_12506752
LC0585365	hCoV-19/USA/NJ-CDC-LC0585365/2022	EPI_ISL_12506754
LC0585300	hCoV-19/USA/CT-CDC-LC0585300/2022	EPI_ISL_12506778
LC0585554	hCoV-19/USA/NJ-CDC-LC0585554/2022	EPI_ISL_12506756
LC0585493	hCoV-19/USA/NJ-CDC-LC0585493/2022	EPI_ISL_12506757
LC0585336	hCoV-19/USA/NY-CDC-LC0585336/2022	EPI_ISL_12506762
LC0585532	hCoV-19/USA/NJ-CDC-LC0585532/2022	EPI_ISL_12506761
LC0585303	hCoV-19/USA/CT-CDC-LC0585303/2022	EPI_ISL_12506765
LC0585485	hCoV-19/USA/NJ-CDC-LC0585485/2022	EPI_ISL_12506763
LC0585310	hCoV-19/USA/CT-CDC-LC0585310/2022	EPI_ISL_12506766
LC0585350	hCoV-19/USA/NY-CDC-LC0585350/2022	EPI_ISL_12506769
LC0585265	hCoV-19/USA/NJ-CDC-LC0585265/2022	EPI_ISL_12506770
LC0585425	hCoV-19/USA/NY-CDC-LC0585425/2022	EPI_ISL_12506776
LC0585427	hCoV-19/USA/NY-CDC-LC0585427/2022	EPI_ISL_12506780
LC0585740	hCoV-19/USA/NY-CDC-LC0585740/2022	EPI_ISL_12506771
LC0585320	hCoV-19/USA/NY-CDC-LC0585320/2022	EPI_ISL_12506781
LC0585196	hCoV-19/USA/NY-CDC-LC0585196/2022	EPI_ISL_12506782
LC0585361	hCoV-19/USA/NY-CDC-LC0585361/2022	EPI_ISL_12506774
LC0585477	hCoV-19/USA/CT-CDC-LC0585477/2022	EPI_ISL_12506790
LC0585570	hCoV-19/USA/CT-CDC-LC0585570/2022	EPI_ISL_12506791
LC0585327	hCoV-19/USA/NJ-CDC-LC0585327/2022	EPI_ISL_12506775
LC0585552	hCoV-19/USA/NJ-CDC-LC0585552/2022	EPI_ISL_12506777
LC0585463	hCoV-19/USA/PA-CDC-LC0585463/2022	EPI_ISL_12506792
LC0585751	hCoV-19/USA/CT-CDC-LC0585751/2022	EPI_ISL_12506779
LC0585536	hCoV-19/USA/CT-CDC-LC0585536/2022	EPI_ISL_12506787
LC0585391	hCoV-19/USA/NY-CDC-LC0585391/2022	EPI_ISL_12506783
LC0585540	hCoV-19/USA/NJ-CDC-LC0585540/2022	EPI_ISL_12506793
LC0587320	hCoV-19/USA/VA-CDC-LC0587320/2022	EPI_ISL_12506799
LC0585290	hCoV-19/USA/PA-CDC-LC0585290/2022	EPI_ISL_12506815
LC0585742	hCoV-19/USA/NJ-CDC-LC0585742/2022	EPI_ISL_12506784
LC0585551	hCoV-19/USA/CT-CDC-LC0585551/2022	EPI_ISL_12506788
LC0587241	hCoV-19/USA/MD-CDC-LC0587241/2022	EPI_ISL_12506802
LC0585899	hCoV-19/USA/FL-CDC-LC0585899/2022	EPI_ISL_12506810
LC0585725	hCoV-19/USA/NJ-CDC-LC0585725/2022	EPI_ISL_12506785
LC0585501	hCoV-19/USA/CT-CDC-LC0585501/2022	EPI_ISL_12506789
LC0585926	hCoV-19/USA/FL-CDC-LC0585926/2022	EPI_ISL_12506805
LC0585535	hCoV-19/USA/CT-CDC-LC0585535/2022	EPI_ISL_12506786
LC0586978	hCoV-19/USA/GA-CDC-LC0586978/2022	EPI_ISL_12506797
LC0587273	hCoV-19/USA/NC-CDC-LC0587273/2022	EPI_ISL_12506798
LC0587151	hCoV-19/USA/NC-CDC-LC0587151/2022	EPI_ISL_12506795
LC0587322	hCoV-19/USA/DC-CDC-LC0587322/2022	EPI_ISL_12506800
LC0587313	hCoV-19/USA/NC-CDC-LC0587313/2022	EPI_ISL_12506796
LC0585871	hCoV-19/USA/FL-CDC-LC0585871/2022	EPI_ISL_12506811
LC0585729	hCoV-19/USA/NJ-CDC-LC0585729/2022	EPI_ISL_12506818
LC0585929	hCoV-19/USA/FL-CDC-LC0585929/2022	EPI_ISL_12506828
LC0587051	hCoV-19/USA/MD-CDC-LC0587051/2022	EPI_ISL_12506801
LC0585885	hCoV-19/USA/FL-CDC-LC0585885/2022	EPI_ISL_12506807
LC0585903	hCoV-19/USA/FL-CDC-LC0585903/2022	EPI_ISL_12506808
LC0587277	hCoV-19/USA/MD-CDC-LC0587277/2022	EPI_ISL_12506803
LC0587343	hCoV-19/USA/MD-CDC-LC0587343/2022	EPI_ISL_12506804
LC0585329	hCoV-19/USA/NY-CDC-LC0585329/2022	EPI_ISL_12506825
LC0585916	hCoV-19/USA/NY-CDC-LC0585916/2022	EPI_ISL_12506827
LC0585890	hCoV-19/USA/FL-CDC-LC0585890/2022	EPI_ISL_12506806
LC0585517	hCoV-19/USA/PA-CDC-LC0585517/2022	EPI_ISL_12506816
LC0585888	hCoV-19/USA/FL-CDC-LC0585888/2022	EPI_ISL_12506809
LC0585450	hCoV-19/USA/NJ-CDC-LC0585450/2022	EPI_ISL_12506826
LC0585913	hCoV-19/USA/FL-CDC-LC0585913/2022	EPI_ISL_12506812
LC0585906	hCoV-19/USA/FL-CDC-LC0585906/2022	EPI_ISL_12506813
LC0585719	hCoV-19/USA/PA-CDC-LC0585719/2022	EPI_ISL_12506814
LC0585515	hCoV-19/USA/PA-CDC-LC0585515/2022	EPI_ISL_12506817
LC0587194	hCoV-19/USA/NC-CDC-LC0587194/2022	EPI_ISL_12506819
LC0587109	hCoV-19/USA/NC-CDC-LC0587109/2022	EPI_ISL_12506834
LC0587054	hCoV-19/USA/VA-CDC-LC0587054/2022	EPI_ISL_12506820
LC0587154	hCoV-19/USA/SC-CDC-LC0587154/2022	EPI_ISL_12506832
LC0587055	hCoV-19/USA/VA-CDC-LC0587055/2022	EPI_ISL_12506837
LC0587104	hCoV-19/USA/NC-CDC-LC0587104/2022	EPI_ISL_12506821
LC0585424	hCoV-19/USA/NJ-CDC-LC0585424/2022	EPI_ISL_12506822
LC0585448	hCoV-19/USA/NY-CDC-LC0585448/2022	EPI_ISL_12506823
LC0585338	hCoV-19/USA/NY-CDC-LC0585338/2022	EPI_ISL_12506824
LC0587145	hCoV-19/USA/NC-CDC-LC0587145/2022	EPI_ISL_12506835
LC0587323	hCoV-19/USA/VA-CDC-LC0587323/2022	EPI_ISL_12506829
LC0587152	hCoV-19/USA/NC-CDC-LC0587152/2022	EPI_ISL_12506831
LC0587111	hCoV-19/USA/NC-CDC-LC0587111/2022	EPI_ISL_12506830
LC0587026	hCoV-19/USA/WV-CDC-LC0587026/2022	EPI_ISL_12506840
LC0587316	hCoV-19/USA/NC-CDC-LC0587316/2022	EPI_ISL_12506833
LC0586973	hCoV-19/USA/DC-CDC-LC0586973/2022	EPI_ISL_12506836
LC0587345	hCoV-19/USA/DC-CDC-LC0587345/2022	EPI_ISL_12506844
LC0587050	hCoV-19/USA/VA-CDC-LC0587050/2022	EPI_ISL_12506838
LC0587326	hCoV-19/USA/DC-CDC-LC0587326/2022	EPI_ISL_12506846
LC0589695	hCoV-19/USA/CA-CDC-LC0589695/2022	EPI_ISL_12506849
LC0587172	hCoV-19/USA/DC-CDC-LC0587172/2022	EPI_ISL_12506839
LC0589691	hCoV-19/USA/CA-CDC-LC0589691/2022	EPI_ISL_12506850
LC0589693	hCoV-19/USA/CA-CDC-LC0589693/2022	EPI_ISL_12506851
LC0587057	hCoV-19/USA/MD-CDC-LC0587057/2022	EPI_ISL_12506841
LC0587310	hCoV-19/USA/VA-CDC-LC0587310/2022	EPI_ISL_12506854
LC0586156	hCoV-19/USA/NJ-CDC-LC0586156/2022	EPI_ISL_12506863
LC0586203	hCoV-19/USA/NJ-CDC-LC0586203/2022	EPI_ISL_12506870
LC0587053	hCoV-19/USA/VA-CDC-LC0587053/2022	EPI_ISL_12506842
LC0587324	hCoV-19/USA/NC-CDC-LC0587324/2022	EPI_ISL_12506845
LC0589688	hCoV-19/USA/CA-CDC-LC0589688/2022	EPI_ISL_12506848
LC0587347	hCoV-19/USA/MD-CDC-LC0587347/2022	EPI_ISL_12506843
LC0589697	hCoV-19/USA/CA-CDC-LC0589697/2022	EPI_ISL_12506853
LC0586166	hCoV-19/USA/NJ-CDC-LC0586166/2022	EPI_ISL_12506864
LC0585530	hCoV-19/USA/NY-CDC-LC0585530/2022	EPI_ISL_12506847
LC0587066	hCoV-19/USA/MD-CDC-LC0587066/2022	EPI_ISL_12506857
LC0586170	hCoV-19/USA/NJ-CDC-LC0586170/2022	EPI_ISL_12506868
LC0587139	hCoV-19/USA/TX-CDC-LC0587139/2022	EPI_ISL_12506875
LC0586482	hCoV-19/USA/VA-CDC-LC0586482/2022	EPI_ISL_12506852
LC0586023	hCoV-19/USA/NJ-CDC-LC0586023/2022	EPI_ISL_12506858
LC0586174	hCoV-19/USA/NJ-CDC-LC0586174/2022	EPI_ISL_12506865
LC0587265	hCoV-19/USA/VA-CDC-LC0587265/2022	EPI_ISL_12506855
LC0585957	hCoV-19/USA/NJ-CDC-LC0585957/2022	EPI_ISL_12506860
LC0587123	hCoV-19/USA/NC-CDC-LC0587123/2022	EPI_ISL_12506856
LC0586201	hCoV-19/USA/NJ-CDC-LC0586201/2022	EPI_ISL_12506866
LC0586173	hCoV-19/USA/NJ-CDC-LC0586173/2022	EPI_ISL_12506872
LC0585997	hCoV-19/USA/NJ-CDC-LC0585997/2022	EPI_ISL_12506859
LC0586187	hCoV-19/USA/PA-CDC-LC0586187/2022	EPI_ISL_12506867
LC0586159	hCoV-19/USA/NJ-CDC-LC0586159/2022	EPI_ISL_12506873
LC0586242	hCoV-19/USA/NJ-CDC-LC0586242/2022	EPI_ISL_12506861
LC0587121	hCoV-19/USA/GA-CDC-LC0587121/2022	EPI_ISL_12506862
LC0586204	hCoV-19/USA/NJ-CDC-LC0586204/2022	EPI_ISL_12506869
LC0586032	hCoV-19/USA/NJ-CDC-LC0586032/2022	EPI_ISL_12506880
LC0586221	hCoV-19/USA/NJ-CDC-LC0586221/2022	EPI_ISL_12506871
LC0586044	hCoV-19/USA/NJ-CDC-LC0586044/2022	EPI_ISL_12506874
LC0587081	hCoV-19/USA/DC-CDC-LC0587081/2022	EPI_ISL_12506876
LC0585995	hCoV-19/USA/NJ-CDC-LC0585995/2022	EPI_ISL_12506878
LC0586936	hCoV-19/USA/DC-CDC-LC0586936/2022	EPI_ISL_12506890
LC0587117	hCoV-19/USA/VA-CDC-LC0587117/2022	EPI_ISL_12506891
LC0587308	hCoV-19/USA/DC-CDC-LC0587308/2022	EPI_ISL_12506877
LC0585985	hCoV-19/USA/NJ-CDC-LC0585985/2022	EPI_ISL_12506879
LC0587303	hCoV-19/USA/VA-CDC-LC0587303/2022	EPI_ISL_12506892
LC0586384	hCoV-19/USA/NY-CDC-LC0586384/2022	EPI_ISL_12506881
LC0587013	hCoV-19/USA/SC-CDC-LC0587013/2022	EPI_ISL_12506886
LC0587301	hCoV-19/USA/MD-CDC-LC0587301/2022	EPI_ISL_12506897
LC0586383	hCoV-19/USA/FL-CDC-LC0586383/2022	EPI_ISL_12506882
LC0587014	hCoV-19/USA/DC-CDC-LC0587014/2022	EPI_ISL_12506894
LC0587304	hCoV-19/USA/DC-CDC-LC0587304/2022	EPI_ISL_12506895
LC0585982	hCoV-19/USA/NJ-CDC-LC0585982/2022	EPI_ISL_12506883
LC0587309	hCoV-19/USA/DC-CDC-LC0587309/2022	EPI_ISL_12506900
LC0587080	hCoV-19/USA/NC-CDC-LC0587080/2022	EPI_ISL_12506884
LC0587124	hCoV-19/USA/NC-CDC-LC0587124/2022	EPI_ISL_12506887
LC0586197	hCoV-19/USA/PA-CDC-LC0586197/2022	EPI_ISL_12506903
LC0587138	hCoV-19/USA/NC-CDC-LC0587138/2022	EPI_ISL_12506885
LC0587120	hCoV-19/USA/MD-CDC-LC0587120/2022	EPI_ISL_12506896
LC0587020	hCoV-19/USA/NC-CDC-LC0587020/2022	EPI_ISL_12506888
LC0587019	hCoV-19/USA/NC-CDC-LC0587019/2022	EPI_ISL_12506889
LC0587125	hCoV-19/USA/VA-CDC-LC0587125/2022	EPI_ISL_12506893
LC0586472	hCoV-19/USA/NC-CDC-LC0586472/2022	EPI_ISL_12506916
LC0586117	hCoV-19/USA/NC-CDC-LC0586117/2022	EPI_ISL_12506918
LC0585633	hCoV-19/USA/MD-CDC-LC0585633/2022	EPI_ISL_12506923
LC0587126	hCoV-19/USA/MD-CDC-LC0587126/2022	EPI_ISL_12506898
LC0586169	hCoV-19/USA/NJ-CDC-LC0586169/2022	EPI_ISL_12506901
LC0587307	hCoV-19/USA/VA-CDC-LC0587307/2022	EPI_ISL_12506899
LC0585640	hCoV-19/USA/MD-CDC-LC0585640/2022	EPI_ISL_12506919
LC0586932	hCoV-19/USA/NC-CDC-LC0586932/2022	EPI_ISL_12506920
LC0586165	hCoV-19/USA/NJ-CDC-LC0586165/2022	EPI_ISL_12506931
LC0586009	hCoV-19/USA/NJ-CDC-LC0586009/2022	EPI_ISL_12506902
LC0586437	hCoV-19/USA/NC-CDC-LC0586437/2022	EPI_ISL_12506906
LC0587092	hCoV-19/USA/GA-CDC-LC0587092/2022	EPI_ISL_12506909
LC0586163	hCoV-19/USA/PA-CDC-LC0586163/2022	EPI_ISL_12506904
LC0586264	hCoV-19/USA/NC-CDC-LC0586264/2022	EPI_ISL_12506910
LC0585959	hCoV-19/USA/PA-CDC-LC0585959/2022	EPI_ISL_12506912
LC0586923	hCoV-19/USA/VA-CDC-LC0586923/2022	EPI_ISL_12506905
LC0586474	hCoV-19/USA/NC-CDC-LC0586474/2022	EPI_ISL_12506907
LC0586351	hCoV-19/USA/SC-CDC-LC0586351/2022	EPI_ISL_12506908
LC0586154	hCoV-19/USA/PA-CDC-LC0586154/2022	EPI_ISL_12506911
LC0587356	hCoV-19/USA/MD-CDC-LC0587356/2022	EPI_ISL_12506913
LC0586933	hCoV-19/USA/VA-CDC-LC0586933/2022	EPI_ISL_12506921
LC0586026	hCoV-19/USA/NY-CDC-LC0586026/2022	EPI_ISL_12506936
LC0586607	hCoV-19/USA/VA-CDC-LC0586607/2022	EPI_ISL_12506944
LC0586398	hCoV-19/USA/NC-CDC-LC0586398/2022	EPI_ISL_12506914
LC0586595	hCoV-19/USA/VA-CDC-LC0586595/2022	EPI_ISL_12506915
LC0586611	hCoV-19/USA/NC-CDC-LC0586611/2022	EPI_ISL_12506917
LC0585621	hCoV-19/USA/MD-CDC-LC0585621/2022	EPI_ISL_12506922
LC0585920	hCoV-19/USA/FL-CDC-LC0585920/2022	EPI_ISL_12506924
LC0586172	hCoV-19/USA/NJ-CDC-LC0586172/2022	EPI_ISL_12506932
LC0586337	hCoV-19/USA/NC-CDC-LC0586337/2022	EPI_ISL_12506940
LC0587550	hCoV-19/USA/VA-CDC-LC0587550/2022	EPI_ISL_12506925
LC0586196	hCoV-19/USA/NJ-CDC-LC0586196/2022	EPI_ISL_12506937
LC0586281	hCoV-19/USA/VA-CDC-LC0586281/2022	EPI_ISL_12506946
LC0587500	hCoV-19/USA/VA-CDC-LC0587500/2022	EPI_ISL_12506926
LC0586477	hCoV-19/USA/MD-CDC-LC0586477/2022	EPI_ISL_12506928
LC0586206	hCoV-19/USA/NJ-CDC-LC0586206/2022	EPI_ISL_12506933
LC0586347	hCoV-19/USA/NC-CDC-LC0586347/2022	EPI_ISL_12506941
LC0586357	hCoV-19/USA/NC-CDC-LC0586357/2022	EPI_ISL_12506927
LC0586300	hCoV-19/USA/MD-CDC-LC0586300/2022	EPI_ISL_12506930
LC0586269	hCoV-19/USA/NC-CDC-LC0586269/2022	EPI_ISL_12506939
LC0586480	hCoV-19/USA/VA-CDC-LC0586480/2022	EPI_ISL_12506929
LC0586205	hCoV-19/USA/NJ-CDC-LC0586205/2022	EPI_ISL_12506934
LC0586279	hCoV-19/USA/DC-CDC-LC0586279/2022	EPI_ISL_12506943
LC0586152	hCoV-19/USA/MA-CDC-LC0586152/2022	EPI_ISL_12506957
LC0586648	hCoV-19/USA/PA-CDC-LC0586648/2022	EPI_ISL_12506935
LC0586280	hCoV-19/USA/VA-CDC-LC0586280/2022	EPI_ISL_12506947
LC0586296	hCoV-19/USA/VA-CDC-LC0586296/2022	EPI_ISL_12506948
LC0586115	hCoV-19/USA/DC-CDC-LC0586115/2022	EPI_ISL_12506951
LC0586476	hCoV-19/USA/NC-CDC-LC0586476/2022	EPI_ISL_12506938
LC0586422	hCoV-19/USA/DC-CDC-LC0586422/2022	EPI_ISL_12506949
LC0586273	hCoV-19/USA/NC-CDC-LC0586273/2022	EPI_ISL_12506942
LC0586604	hCoV-19/USA/VA-CDC-LC0586604/2022	EPI_ISL_12506945
LC0586238	hCoV-19/USA/NY-CDC-LC0586238/2022	EPI_ISL_12506960
LC0586034	hCoV-19/USA/NJ-CDC-LC0586034/2022	EPI_ISL_12506965
LC0586470	hCoV-19/USA/DC-CDC-LC0586470/2022	EPI_ISL_12506950
LC0585986	hCoV-19/USA/NJ-CDC-LC0585986/2022	EPI_ISL_12506962
LC0586001	hCoV-19/USA/CT-CDC-LC0586001/2022	EPI_ISL_12506972
LC0586210	hCoV-19/USA/PA-CDC-LC0586210/2022	EPI_ISL_12506980
LC0586473	hCoV-19/USA/VA-CDC-LC0586473/2022	EPI_ISL_12506952
LC0586164	hCoV-19/USA/PA-CDC-LC0586164/2022	EPI_ISL_12506954
LC0586168	hCoV-19/USA/NY-CDC-LC0586168/2022	EPI_ISL_12506959
LC0586297	hCoV-19/USA/DC-CDC-LC0586297/2022	EPI_ISL_12506953
LC0585993	hCoV-19/USA/NJ-CDC-LC0585993/2022	EPI_ISL_12506956
LC0587504	hCoV-19/USA/VA-CDC-LC0587504/2022	EPI_ISL_12506955
LC0586162	hCoV-19/USA/NJ-CDC-LC0586162/2022	EPI_ISL_12506961
LC0586029	hCoV-19/USA/NJ-CDC-LC0586029/2022	EPI_ISL_12506969
LC0586396	hCoV-19/USA/NC-CDC-LC0586396/2022	EPI_ISL_12506976
LC0585996	hCoV-19/USA/NJ-CDC-LC0585996/2022	EPI_ISL_12506958
LC0586047	hCoV-19/USA/NJ-CDC-LC0586047/2022	EPI_ISL_12506964
LC0586043	hCoV-19/USA/NJ-CDC-LC0586043/2022	EPI_ISL_12506963
LC0586037	hCoV-19/USA/NY-CDC-LC0586037/2022	EPI_ISL_12506971
LC0586014	hCoV-19/USA/NJ-CDC-LC0586014/2022	EPI_ISL_12506966
LC0586327	hCoV-19/USA/NC-CDC-LC0586327/2022	EPI_ISL_12506975
LC0585981	hCoV-19/USA/NY-CDC-LC0585981/2022	EPI_ISL_12506982
LC0586011	hCoV-19/USA/NY-CDC-LC0586011/2022	EPI_ISL_12506984
LC0586030	hCoV-19/USA/NJ-CDC-LC0586030/2022	EPI_ISL_12506967
LC0586118	hCoV-19/USA/NC-CDC-LC0586118/2022	EPI_ISL_12506978
LC0586033	hCoV-19/USA/CT-CDC-LC0586033/2022	EPI_ISL_12506986
LC0586042	hCoV-19/USA/NJ-CDC-LC0586042/2022	EPI_ISL_12506968
LC0586188	hCoV-19/USA/NJ-CDC-LC0586188/2022	EPI_ISL_12506987
LC0586036	hCoV-19/USA/CT-CDC-LC0586036/2022	EPI_ISL_12506990
LC0586039	hCoV-19/USA/PA-CDC-LC0586039/2022	EPI_ISL_12506970
LC0586397	hCoV-19/USA/NC-CDC-LC0586397/2022	EPI_ISL_12506977
LC0586182	hCoV-19/USA/NJ-CDC-LC0586182/2022	EPI_ISL_12506991
LC0586207	hCoV-19/USA/NJ-CDC-LC0586207/2022	EPI_ISL_12506973
LC0586049	hCoV-19/USA/NJ-CDC-LC0586049/2022	EPI_ISL_12506981
LC0586016	hCoV-19/USA/CT-CDC-LC0586016/2022	EPI_ISL_12506974
LC0586185	hCoV-19/USA/NY-CDC-LC0586185/2022	EPI_ISL_12506979
LC0586202	hCoV-19/USA/NJ-CDC-LC0586202/2022	EPI_ISL_12506983
LC0586018	hCoV-19/USA/NJ-CDC-LC0586018/2022	EPI_ISL_12506985
LC0586167	hCoV-19/USA/NJ-CDC-LC0586167/2022	EPI_ISL_12506999
LC0586119	hCoV-19/USA/NC-CDC-LC0586119/2022	EPI_ISL_12507004
LC0586178	hCoV-19/USA/NY-CDC-LC0586178/2022	EPI_ISL_12507005
LC0586013	hCoV-19/USA/NJ-CDC-LC0586013/2022	EPI_ISL_12506988
LC0586017	hCoV-19/USA/CT-CDC-LC0586017/2022	EPI_ISL_12506993
LC0586019	hCoV-19/USA/NJ-CDC-LC0586019/2022	EPI_ISL_12506989
LC0585992	hCoV-19/USA/CT-CDC-LC0585992/2022	EPI_ISL_12506998
LC0586003	hCoV-19/USA/CT-CDC-LC0586003/2022	EPI_ISL_12506992
LC0586190	hCoV-19/USA/NJ-CDC-LC0586190/2022	EPI_ISL_12507010
LC0586005	hCoV-19/USA/DE-CDC-LC0586005/2022	EPI_ISL_12507012
LC0585987	hCoV-19/USA/NJ-CDC-LC0585987/2022	EPI_ISL_12506994
LC0586222	hCoV-19/USA/PA-CDC-LC0586222/2022	EPI_ISL_12507013
LC0586113	hCoV-19/USA/VA-CDC-LC0586113/2022	EPI_ISL_12507014
LC0586002	hCoV-19/USA/KS-CDC-LC0586002/2022	EPI_ISL_12506995
LC0586048	hCoV-19/USA/NJ-CDC-LC0586048/2022	EPI_ISL_12507006
LC0586007	hCoV-19/USA/NJ-CDC-LC0586007/2022	EPI_ISL_12507008
LC0586021	hCoV-19/USA/CT-CDC-LC0586021/2022	EPI_ISL_12506996
LC0586328	hCoV-19/USA/NC-CDC-LC0586328/2022	EPI_ISL_12507007
LC0586004	hCoV-19/USA/CT-CDC-LC0586004/2022	EPI_ISL_12506997
LC0585989	hCoV-19/USA/NY-CDC-LC0585989/2022	EPI_ISL_12507002
LC0585990	hCoV-19/USA/CT-CDC-LC0585990/2022	EPI_ISL_12507003
LC0586012	hCoV-19/USA/NY-CDC-LC0586012/2022	EPI_ISL_12507000
LC0585988	hCoV-19/USA/CT-CDC-LC0585988/2022	EPI_ISL_12507001
LC0586114	hCoV-19/USA/VA-CDC-LC0586114/2022	EPI_ISL_12507017
LC0586212	hCoV-19/USA/NJ-CDC-LC0586212/2022	EPI_ISL_12507022
LC0586349	hCoV-19/USA/NC-CDC-LC0586349/2022	EPI_ISL_12507009
LC0586610	hCoV-19/USA/VA-CDC-LC0586610/2022	EPI_ISL_12507018
LC0586240	hCoV-19/USA/NY-CDC-LC0586240/2022	EPI_ISL_12507019
LC0586161	hCoV-19/USA/MD-CDC-LC0586161/2022	EPI_ISL_12507011
LC0586325	hCoV-19/USA/VA-CDC-LC0586325/2022	EPI_ISL_12507016
LC0586149	hCoV-19/USA/PA-CDC-LC0586149/2022	EPI_ISL_12507030
LC0586324	hCoV-19/USA/VA-CDC-LC0586324/2022	EPI_ISL_12507015
LC0586619	hCoV-19/USA/NC-CDC-LC0586619/2022	EPI_ISL_12507020
LC0585970	hCoV-19/USA/PA-CDC-LC0585970/2022	EPI_ISL_12507025
LC0585963	hCoV-19/USA/MA-CDC-LC0585963/2022	EPI_ISL_12507031
LC0585980	hCoV-19/USA/DE-CDC-LC0585980/2022	EPI_ISL_12507021
LC0586150	hCoV-19/USA/PA-CDC-LC0586150/2022	EPI_ISL_12507023
LC0586125	hCoV-19/USA/VA-CDC-LC0586125/2022	EPI_ISL_12507042
LC0586015	hCoV-19/USA/NJ-CDC-LC0586015/2022	EPI_ISL_12507045
LC0585967	hCoV-19/USA/MA-CDC-LC0585967/2022	EPI_ISL_12507024
LC0585973	hCoV-19/USA/MA-CDC-LC0585973/2022	EPI_ISL_12507032
LC0586627	hCoV-19/USA/MA-CDC-LC0586627/2022	EPI_ISL_12507026
LC0585971	hCoV-19/USA/MA-CDC-LC0585971/2022	EPI_ISL_12507027
LC0586266	hCoV-19/USA/NC-CDC-LC0586266/2022	EPI_ISL_12507035
LC0585962	hCoV-19/USA/NJ-CDC-LC0585962/2022	EPI_ISL_12507028
LC0585972	hCoV-19/USA/MA-CDC-LC0585972/2022	EPI_ISL_12507029
LC0586624	hCoV-19/USA/NJ-CDC-LC0586624/2022	EPI_ISL_12507033
LC0586028	hCoV-19/USA/DE-CDC-LC0586028/2022	EPI_ISL_12507034
LC0586322	hCoV-19/USA/NC-CDC-LC0586322/2022	EPI_ISL_12507036
LC0585958	hCoV-19/USA/NY-CDC-LC0585958/2022	EPI_ISL_12507055
LC0588083	hCoV-19/USA/NJ-CDC-LC0588083/2022	EPI_ISL_12507063
LC0586321	hCoV-19/USA/VA-CDC-LC0586321/2022	EPI_ISL_12507037
LC0589698	hCoV-19/USA/CA-CDC-LC0589698/2022	EPI_ISL_12507039
LC0586484	hCoV-19/USA/VA-CDC-LC0586484/2022	EPI_ISL_12507038
LC0586479	hCoV-19/USA/VA-CDC-LC0586479/2022	EPI_ISL_12507040
LC0586121	hCoV-19/USA/VA-CDC-LC0586121/2022	EPI_ISL_12507041
LC0586024	hCoV-19/USA/NY-CDC-LC0586024/2022	EPI_ISL_12507046
LC0586158	hCoV-19/USA/NJ-CDC-LC0586158/2022	EPI_ISL_12507043
LC0586226	hCoV-19/USA/NJ-CDC-LC0586226/2022	EPI_ISL_12507044
LC0586022	hCoV-19/USA/NY-CDC-LC0586022/2022	EPI_ISL_12507050
LC0588097	hCoV-19/USA/PA-CDC-LC0588097/2022	EPI_ISL_12507062
LC0586046	hCoV-19/USA/NJ-CDC-LC0586046/2022	EPI_ISL_12507047
LC0586291	hCoV-19/USA/MD-CDC-LC0586291/2022	EPI_ISL_12507053
LC0586045	hCoV-19/USA/NY-CDC-LC0586045/2022	EPI_ISL_12507048
LC0586592	hCoV-19/USA/NC-CDC-LC0586592/2022	EPI_ISL_12507059
LC0586194	hCoV-19/USA/NJ-CDC-LC0586194/2022	EPI_ISL_12507060
LC0586227	hCoV-19/USA/NY-CDC-LC0586227/2022	EPI_ISL_12507049
LC0585961	hCoV-19/USA/NY-CDC-LC0585961/2022	EPI_ISL_12507056
LC0588065	hCoV-19/USA/NJ-CDC-LC0588065/2022	EPI_ISL_12507064
LC0586040	hCoV-19/USA/NY-CDC-LC0586040/2022	EPI_ISL_12507051
LC0585998	hCoV-19/USA/NJ-CDC-LC0585998/2022	EPI_ISL_12507057
LC0585983	hCoV-19/USA/NY-CDC-LC0585983/2022	EPI_ISL_12507058
LC0586027	hCoV-19/USA/NY-CDC-LC0586027/2022	EPI_ISL_12507052
LC0588025	hCoV-19/USA/CT-CDC-LC0588025/2022	EPI_ISL_12507071
LC0586335	hCoV-19/USA/MD-CDC-LC0586335/2022	EPI_ISL_12507054
LC0587732	hCoV-19/USA/NC-CDC-LC0587732/2022	EPI_ISL_12507061
LC0588011	hCoV-19/USA/CT-CDC-LC0588011/2022	EPI_ISL_12507065
LC0588085	hCoV-19/USA/CT-CDC-LC0588085/2022	EPI_ISL_12507069
LC0588012	hCoV-19/USA/CT-CDC-LC0588012/2022	EPI_ISL_12507066
LC0588008	hCoV-19/USA/CT-CDC-LC0588008/2022	EPI_ISL_12507067
LC0587798	hCoV-19/USA/NY-CDC-LC0587798/2022	EPI_ISL_12507076
LC0588107	hCoV-19/USA/NJ-CDC-LC0588107/2022	EPI_ISL_12507083
LC0588084	hCoV-19/USA/CT-CDC-LC0588084/2022	EPI_ISL_12507068
LC0587512	hCoV-19/USA/NC-CDC-LC0587512/2022	EPI_ISL_12507078
LC0587829	hCoV-19/USA/NJ-CDC-LC0587829/2022	EPI_ISL_12507070
LC0588086	hCoV-19/USA/CT-CDC-LC0588086/2022	EPI_ISL_12507075
LC0588020	hCoV-19/USA/NJ-CDC-LC0588020/2022	EPI_ISL_12507081
LC0588026	hCoV-19/USA/NJ-CDC-LC0588026/2022	EPI_ISL_12507072
LC0587787	hCoV-19/USA/NJ-CDC-LC0587787/2022	EPI_ISL_12507079
LC0588019	hCoV-19/USA/CT-CDC-LC0588019/2022	EPI_ISL_12507073
LC0588021	hCoV-19/USA/NJ-CDC-LC0588021/2022	EPI_ISL_12507082
LC0588102	hCoV-19/USA/NJ-CDC-LC0588102/2022	EPI_ISL_12507096
LC0587794	hCoV-19/USA/PA-CDC-LC0587794/2022	EPI_ISL_12507101
LC0587821	hCoV-19/USA/NJ-CDC-LC0587821/2022	EPI_ISL_12507074
LC0588002	hCoV-19/USA/CT-CDC-LC0588002/2022	EPI_ISL_12507086
LC0587502	hCoV-19/USA/NC-CDC-LC0587502/2022	EPI_ISL_12507077
LC0588093	hCoV-19/USA/NJ-CDC-LC0588093/2022	EPI_ISL_12507084
LC0587877	hCoV-19/USA/NY-CDC-LC0587877/2022	EPI_ISL_12507087
LC0587791	hCoV-19/USA/NJ-CDC-LC0587791/2022	EPI_ISL_12507080
LC0588070	hCoV-19/USA/NY-CDC-LC0588070/2022	EPI_ISL_12507094
LC0587830	hCoV-19/USA/NJ-CDC-LC0587830/2022	EPI_ISL_12507100
LC0588082	hCoV-19/USA/CT-CDC-LC0588082/2022	EPI_ISL_12507085
LC0588146	hCoV-19/USA/NJ-CDC-LC0588146/2022	EPI_ISL_12507089
LC0587786	hCoV-19/USA/NJ-CDC-LC0587786/2022	EPI_ISL_12507099
LC0588062	hCoV-19/USA/NY-CDC-LC0588062/2022	EPI_ISL_12507088
LC0588158	hCoV-19/USA/NJ-CDC-LC0588158/2022	EPI_ISL_12507093
LC0587827	hCoV-19/USA/NY-CDC-LC0587827/2022	EPI_ISL_12507098
LC0588080	hCoV-19/USA/NJ-CDC-LC0588080/2022	EPI_ISL_12507090
LC0587981	hCoV-19/USA/NJ-CDC-LC0587981/2022	EPI_ISL_12507092
LC0587828	hCoV-19/USA/NY-CDC-LC0587828/2022	EPI_ISL_12507106
LC0588003	hCoV-19/USA/NJ-CDC-LC0588003/2022	EPI_ISL_12507112
LC0588142	hCoV-19/USA/NY-CDC-LC0588142/2022	EPI_ISL_12507091
LC0588060	hCoV-19/USA/NY-CDC-LC0588060/2022	EPI_ISL_12507104
LC0587784	hCoV-19/USA/NY-CDC-LC0587784/2022	EPI_ISL_12507105
LC0587816	hCoV-19/USA/NJ-CDC-LC0587816/2022	EPI_ISL_12507095
LC0587785	hCoV-19/USA/NJ-CDC-LC0587785/2022	EPI_ISL_12507108
LC0587799	hCoV-19/USA/NJ-CDC-LC0587799/2022	EPI_ISL_12507111
LC0585625	hCoV-19/USA/VA-CDC-LC0585625/2022	EPI_ISL_12507122
LC0588075	hCoV-19/USA/PA-CDC-LC0588075/2022	EPI_ISL_12507097
LC0587838	hCoV-19/USA/NJ-CDC-LC0587838/2022	EPI_ISL_12507102
LC0585944	hCoV-19/USA/NJ-CDC-LC0585944/2022	EPI_ISL_12507118
LC0585631	hCoV-19/USA/DC-CDC-LC0585631/2022	EPI_ISL_12507124
LC0587837	hCoV-19/USA/NY-CDC-LC0587837/2022	EPI_ISL_12507103
LC0588072	hCoV-19/USA/NJ-CDC-LC0588072/2022	EPI_ISL_12507114
LC0585409	hCoV-19/USA/NY-CDC-LC0585409/2022	EPI_ISL_12507120
LC0587790	hCoV-19/USA/NJ-CDC-LC0587790/2022	EPI_ISL_12507107
LC0587836	hCoV-19/USA/NJ-CDC-LC0587836/2022	EPI_ISL_12507109
LC0587822	hCoV-19/USA/NJ-CDC-LC0587822/2022	EPI_ISL_12507113
LC0585627	hCoV-19/USA/VA-CDC-LC0585627/2022	EPI_ISL_12507126
LC0588061	hCoV-19/USA/NY-CDC-LC0588061/2022	EPI_ISL_12507110
LC0585596	hCoV-19/USA/NC-CDC-LC0585596/2022	EPI_ISL_12507116
LC0585662	hCoV-19/USA/NC-CDC-LC0585662/2022	EPI_ISL_12507115
LC0585642	hCoV-19/USA/VA-CDC-LC0585642/2022	EPI_ISL_12507119
LC0585918	hCoV-19/USA/FL-CDC-LC0585918/2022	EPI_ISL_12507136
LC0585411	hCoV-19/USA/NJ-CDC-LC0585411/2022	EPI_ISL_12507117
LC0587434	hCoV-19/USA/MD-CDC-LC0587434/2022	EPI_ISL_12507135
LC0585934	hCoV-19/USA/TN-CDC-LC0585934/2022	EPI_ISL_12507138
LC0587716	hCoV-19/USA/VA-CDC-LC0587716/2022	EPI_ISL_12507144
LC0585657	hCoV-19/USA/NC-CDC-LC0585657/2022	EPI_ISL_12507121
LC0585881	hCoV-19/USA/GA-CDC-LC0585881/2022	EPI_ISL_12507125
LC0585660	hCoV-19/USA/NC-CDC-LC0585660/2022	EPI_ISL_12507131
LC0585620	hCoV-19/USA/MD-CDC-LC0585620/2022	EPI_ISL_12507123
LC0585597	hCoV-19/USA/VA-CDC-LC0585597/2022	EPI_ISL_12507139
LC0585632	hCoV-19/USA/DC-CDC-LC0585632/2022	EPI_ISL_12507127
LC0585663	hCoV-19/USA/VA-CDC-LC0585663/2022	EPI_ISL_12507133
LC0585623	hCoV-19/USA/DC-CDC-LC0585623/2022	EPI_ISL_12507128
LC0585651	hCoV-19/USA/NC-CDC-LC0585651/2022	EPI_ISL_12507129
LC0585648	hCoV-19/USA/NC-CDC-LC0585648/2022	EPI_ISL_12507140
LC0585647	hCoV-19/USA/NC-CDC-LC0585647/2022	EPI_ISL_12507130
LC0585604	hCoV-19/USA/NC-CDC-LC0585604/2022	EPI_ISL_12507132
LC0587859	hCoV-19/USA/NC-CDC-LC0587859/2022	EPI_ISL_12507141
LC0585880	hCoV-19/USA/FL-CDC-LC0585880/2022	EPI_ISL_12507134
LC0587501	hCoV-19/USA/VA-CDC-LC0587501/2022	EPI_ISL_12507143
LC0587797	hCoV-19/USA/NY-CDC-LC0587797/2022	EPI_ISL_12507151
LC0585636	hCoV-19/USA/DC-CDC-LC0585636/2022	EPI_ISL_12507137
LC0587572	hCoV-19/USA/DC-CDC-LC0587572/2022	EPI_ISL_12507145
LC0585879	hCoV-19/USA/FL-CDC-LC0585879/2022	EPI_ISL_12507162
LC0587626	hCoV-19/USA/VA-CDC-LC0587626/2022	EPI_ISL_12507142
LC0587796	hCoV-19/USA/NJ-CDC-LC0587796/2022	EPI_ISL_12507148
LC0587891	hCoV-19/USA/MD-CDC-LC0587891/2022	EPI_ISL_12507157
LC0587554	hCoV-19/USA/NC-CDC-LC0587554/2022	EPI_ISL_12507146
LC0588091	hCoV-19/USA/NY-CDC-LC0588091/2022	EPI_ISL_12507150
LC0587610	hCoV-19/USA/NC-CDC-LC0587610/2022	EPI_ISL_12507147
LC0587986	hCoV-19/USA/NY-CDC-LC0587986/2022	EPI_ISL_12507149
LC0588057	hCoV-19/USA/NY-CDC-LC0588057/2022	EPI_ISL_12507152
LC0585908	hCoV-19/USA/FL-CDC-LC0585908/2022	EPI_ISL_12507160
LC0587817	hCoV-19/USA/NY-CDC-LC0587817/2022	EPI_ISL_12507153
LC0586010	hCoV-19/USA/NJ-CDC-LC0586010/2022	EPI_ISL_12507164
LC0587800	hCoV-19/USA/NY-CDC-LC0587800/2022	EPI_ISL_12507154
LC0587825	hCoV-19/USA/NJ-CDC-LC0587825/2022	EPI_ISL_12507159
LC0585878	hCoV-19/USA/FL-CDC-LC0585878/2022	EPI_ISL_12507161
LC0588079	hCoV-19/USA/NY-CDC-LC0588079/2022	EPI_ISL_12507155
LC0588088	hCoV-19/USA/NY-CDC-LC0588088/2022	EPI_ISL_12507165
LC0588154	hCoV-19/USA/PA-CDC-LC0588154/2022	EPI_ISL_12507168
LC0587453	hCoV-19/USA/MD-CDC-LC0587453/2022	EPI_ISL_12507156
LC0587834	hCoV-19/USA/NY-CDC-LC0587834/2022	EPI_ISL_12507166
LC0587994	hCoV-19/USA/PA-CDC-LC0587994/2022	EPI_ISL_12507169
LC0587881	hCoV-19/USA/MD-CDC-LC0587881/2022	EPI_ISL_12507158
LC0587832	hCoV-19/USA/PA-CDC-LC0587832/2022	EPI_ISL_12507174
LC0588076	hCoV-19/USA/NJ-CDC-LC0588076/2022	EPI_ISL_12507163
LC0587782	hCoV-19/USA/NJ-CDC-LC0587782/2022	EPI_ISL_12507179
LC0588098	hCoV-19/USA/PA-CDC-LC0588098/2022	EPI_ISL_12507167
LC0588160	hCoV-19/USA/NJ-CDC-LC0588160/2022	EPI_ISL_12507181
LC0587983	hCoV-19/USA/PA-CDC-LC0587983/2022	EPI_ISL_12507194
LC0588157	hCoV-19/USA/NJ-CDC-LC0588157/2022	EPI_ISL_12507170
LC0587984	hCoV-19/USA/NJ-CDC-LC0587984/2022	EPI_ISL_12507172
LC0588145	hCoV-19/USA/PA-CDC-LC0588145/2022	EPI_ISL_12507171
LC0587848	hCoV-19/USA/NY-CDC-LC0587848/2022	EPI_ISL_12507185
LC0587607	hCoV-19/USA/VA-CDC-LC0587607/2022	EPI_ISL_12507201
LC0587555	hCoV-19/USA/VA-CDC-LC0587555/2022	EPI_ISL_12507202
LC0588155	hCoV-19/USA/NJ-CDC-LC0588155/2022	EPI_ISL_12507173
LC0587847	hCoV-19/USA/NY-CDC-LC0587847/2022	EPI_ISL_12507186
LC0587892	hCoV-19/USA/DC-CDC-LC0587892/2022	EPI_ISL_12507204
LC0587833	hCoV-19/USA/PA-CDC-LC0587833/2022	EPI_ISL_12507175
LC0587788	hCoV-19/USA/NJ-CDC-LC0587788/2022	EPI_ISL_12507180
LC0587826	hCoV-19/USA/PA-CDC-LC0587826/2022	EPI_ISL_12507176
LC0588092	hCoV-19/USA/PA-CDC-LC0588092/2022	EPI_ISL_12507177
LC0588136	hCoV-19/USA/NJ-CDC-LC0588136/2022	EPI_ISL_12507184
LC0588162	hCoV-19/USA/NY-CDC-LC0588162/2022	EPI_ISL_12507178
LC0588118	hCoV-19/USA/NJ-CDC-LC0588118/2022	EPI_ISL_12507183
LC0587781	hCoV-19/USA/NJ-CDC-LC0587781/2022	EPI_ISL_12507182
LC0587831	hCoV-19/USA/NY-CDC-LC0587831/2022	EPI_ISL_12507197
LC0587415	hCoV-19/USA/DC-CDC-LC0587415/2022	EPI_ISL_12507198
LC0588128	hCoV-19/USA/NY-CDC-LC0588128/2022	EPI_ISL_12507187
LC0587455	hCoV-19/USA/WV-CDC-LC0587455/2022	EPI_ISL_12507206
LC0588161	hCoV-19/USA/NJ-CDC-LC0588161/2022	EPI_ISL_12507188
LC0587634	hCoV-19/USA/MD-CDC-LC0587634/2022	EPI_ISL_12507207
LC0588150	hCoV-19/USA/NJ-CDC-LC0588150/2022	EPI_ISL_12507189
LC0588144	hCoV-19/USA/PA-CDC-LC0588144/2022	EPI_ISL_12507193
LC0587616	hCoV-19/USA/VA-CDC-LC0587616/2022	EPI_ISL_12507208
LC0588152	hCoV-19/USA/NJ-CDC-LC0588152/2022	EPI_ISL_12507190
LC0587793	hCoV-19/USA/NY-CDC-LC0587793/2022	EPI_ISL_12507191
LC0588095	hCoV-19/USA/PA-CDC-LC0588095/2022	EPI_ISL_12507192
LC0587715	hCoV-19/USA/VA-CDC-LC0587715/2022	EPI_ISL_12507199
LC0587717	hCoV-19/USA/SC-CDC-LC0587717/2022	EPI_ISL_12507195
LC0587866	hCoV-19/USA/NC-CDC-LC0587866/2022	EPI_ISL_12507196
LC0587650	hCoV-19/USA/DC-CDC-LC0587650/2022	EPI_ISL_12507211
LC0588156	hCoV-19/USA/NJ-CDC-LC0588156/2022	EPI_ISL_12507213
LC0587730	hCoV-19/USA/MD-CDC-LC0587730/2022	EPI_ISL_12507200
LC0587718	hCoV-19/USA/NC-CDC-LC0587718/2022	EPI_ISL_12507212
LC0587403	hCoV-19/USA/DC-CDC-LC0587403/2022	EPI_ISL_12507203
LC0587990	hCoV-19/USA/NJ-CDC-LC0587990/2022	EPI_ISL_12507214
LC0587820	hCoV-19/USA/NJ-CDC-LC0587820/2022	EPI_ISL_12507225
LC0587423	hCoV-19/USA/VA-CDC-LC0587423/2022	EPI_ISL_12507205
LC0588137	hCoV-19/USA/NY-CDC-LC0588137/2022	EPI_ISL_12507215
LC0587819	hCoV-19/USA/NJ-CDC-LC0587819/2022	EPI_ISL_12507219
LC0587645	hCoV-19/USA/VA-CDC-LC0587645/2022	EPI_ISL_12507209
LC0588000	hCoV-19/USA/NJ-CDC-LC0588000/2022	EPI_ISL_12507222
LC0588018	hCoV-19/USA/NY-CDC-LC0588018/2022	EPI_ISL_12507224
LC0587808	hCoV-19/USA/NY-CDC-LC0587808/2022	EPI_ISL_12507232
LC0587510	hCoV-19/USA/VA-CDC-LC0587510/2022	EPI_ISL_12507210
LC0588123	hCoV-19/USA/NJ-CDC-LC0588123/2022	EPI_ISL_12507217
LC0587993	hCoV-19/USA/NY-CDC-LC0587993/2022	EPI_ISL_12507216
LC0588073	hCoV-19/USA/NY-CDC-LC0588073/2022	EPI_ISL_12507233
LC0588101	hCoV-19/USA/NJ-CDC-LC0588101/2022	EPI_ISL_12507238
LC0587998	hCoV-19/USA/NJ-CDC-LC0587998/2022	EPI_ISL_12507218
LC0588117	hCoV-19/USA/NJ-CDC-LC0588117/2022	EPI_ISL_12507221
LC0588090	hCoV-19/USA/CT-CDC-LC0588090/2022	EPI_ISL_12507227
LC0587802	hCoV-19/USA/NY-CDC-LC0587802/2022	EPI_ISL_12507235
LC0588116	hCoV-19/USA/NJ-CDC-LC0588116/2022	EPI_ISL_12507220
LC0587976	hCoV-19/USA/NJ-CDC-LC0587976/2022	EPI_ISL_12507223
LC0588089	hCoV-19/USA/NJ-CDC-LC0588089/2022	EPI_ISL_12507226
LC0587996	hCoV-19/USA/NY-CDC-LC0587996/2022	EPI_ISL_12507231
LC0587647	hCoV-19/USA/NC-CDC-LC0587647/2022	EPI_ISL_12507228
LC0588071	hCoV-19/USA/NY-CDC-LC0588071/2022	EPI_ISL_12507236
LC0587792	hCoV-19/USA/NJ-CDC-LC0587792/2022	EPI_ISL_12507252
LC0588078	hCoV-19/USA/CT-CDC-LC0588078/2022	EPI_ISL_12507229
LC0588053	hCoV-19/USA/NY-CDC-LC0588053/2022	EPI_ISL_12507234
LC0588058	hCoV-19/USA/NY-CDC-LC0588058/2022	EPI_ISL_12507237
LC0588106	hCoV-19/USA/VT-CDC-LC0588106/2022	EPI_ISL_12507230
LC0587721	hCoV-19/USA/NC-CDC-LC0587721/2022	EPI_ISL_12507242
LC0588113	hCoV-19/USA/NJ-CDC-LC0588113/2022	EPI_ISL_12507249
LC0588037	hCoV-19/USA/NJ-CDC-LC0588037/2022	EPI_ISL_12507251
LC0588114	hCoV-19/USA/NJ-CDC-LC0588114/2022	EPI_ISL_12507239
LC0588096	hCoV-19/USA/NJ-CDC-LC0588096/2022	EPI_ISL_12507255
LC0588159	hCoV-19/USA/NY-CDC-LC0588159/2022	EPI_ISL_12507263
LC0588017	hCoV-19/USA/CT-CDC-LC0588017/2022	EPI_ISL_12507240
LC0587843	hCoV-19/USA/NJ-CDC-LC0587843/2022	EPI_ISL_12507259
LC0588139	hCoV-19/USA/NY-CDC-LC0588139/2022	EPI_ISL_12507266
LC0588121	hCoV-19/USA/NJ-CDC-LC0588121/2022	EPI_ISL_12507241
LC0587997	hCoV-19/USA/NJ-CDC-LC0587997/2022	EPI_ISL_12507244
LC0588033	hCoV-19/USA/NJ-CDC-LC0588033/2022	EPI_ISL_12507247
LC0587513	hCoV-19/USA/VA-CDC-LC0587513/2022	EPI_ISL_12507243
LC0588036	hCoV-19/USA/NJ-CDC-LC0588036/2022	EPI_ISL_12507245
LC0587853	hCoV-19/USA/NJ-CDC-LC0587853/2022	EPI_ISL_12507260
LC0586183	hCoV-19/USA/NJ-CDC-LC0586183/2022	EPI_ISL_12507268
LC0588112	hCoV-19/USA/NJ-CDC-LC0588112/2022	EPI_ISL_12507246
LC0588081	hCoV-19/USA/NJ-CDC-LC0588081/2022	EPI_ISL_12507250
LC0588099	hCoV-19/USA/DE-CDC-LC0588099/2022	EPI_ISL_12507254
LC0588074	hCoV-19/USA/NJ-CDC-LC0588074/2022	EPI_ISL_12507248
LC0588034	hCoV-19/USA/NJ-CDC-LC0588034/2022	EPI_ISL_12507253
LC0588133	hCoV-19/USA/NJ-CDC-LC0588133/2022	EPI_ISL_12507261
LC0586926	hCoV-19/USA/FL-CDC-LC0586926/2022	EPI_ISL_12507274
LC0587842	hCoV-19/USA/NJ-CDC-LC0587842/2022	EPI_ISL_12507256
LC0587851	hCoV-19/USA/NJ-CDC-LC0587851/2022	EPI_ISL_12507262
LC0586928	hCoV-19/USA/NY-CDC-LC0586928/2022	EPI_ISL_12507275
LC0587359	hCoV-19/USA/MD-CDC-LC0587359/2022	EPI_ISL_12507283
LC0587850	hCoV-19/USA/NJ-CDC-LC0587850/2022	EPI_ISL_12507257
LC0587845	hCoV-19/USA/NY-CDC-LC0587845/2022	EPI_ISL_12507264
LC0586929	hCoV-19/USA/NY-CDC-LC0586929/2022	EPI_ISL_12507272
LC0587852	hCoV-19/USA/NJ-CDC-LC0587852/2022	EPI_ISL_12507258
LC0588134	hCoV-19/USA/NY-CDC-LC0588134/2022	EPI_ISL_12507265
LC0586931	hCoV-19/USA/PA-CDC-LC0586931/2022	EPI_ISL_12507276
LC0586947	hCoV-19/USA/MD-CDC-LC0586947/2022	EPI_ISL_12507280
LC0587841	hCoV-19/USA/NJ-CDC-LC0587841/2022	EPI_ISL_12507267
LC0587377	hCoV-19/USA/MD-CDC-LC0587377/2022	EPI_ISL_12507279
LC0587208	hCoV-19/USA/SC-CDC-LC0587208/2022	EPI_ISL_12507284
LC0587219	hCoV-19/USA/NC-CDC-LC0587219/2022	EPI_ISL_12507296
LC0589687	hCoV-19/USA/CA-CDC-LC0589687/2022	EPI_ISL_12507269
LC0586925	hCoV-19/USA/NY-CDC-LC0586925/2022	EPI_ISL_12507277
LC0587284	hCoV-19/USA/MD-CDC-LC0587284/2022	EPI_ISL_12507278
LC0586918	hCoV-19/USA/VA-CDC-LC0586918/2022	EPI_ISL_12507281
LC0587441	hCoV-19/USA/MD-CDC-LC0587441/2022	EPI_ISL_12507270
LC0586921	hCoV-19/USA/NC-CDC-LC0586921/2022	EPI_ISL_12507285
LC0587362	hCoV-19/USA/VA-CDC-LC0587362/2022	EPI_ISL_12507289
LC0587947	hCoV-19/USA/VA-CDC-LC0587947/2022	EPI_ISL_12507297
LC0586345	hCoV-19/USA/NC-CDC-LC0586345/2022	EPI_ISL_12507271
LC0586984	hCoV-19/USA/NC-CDC-LC0586984/2022	EPI_ISL_12507286
LC0586981	hCoV-19/USA/NC-CDC-LC0586981/2022	EPI_ISL_12507291
LC0587429	hCoV-19/USA/DC-CDC-LC0587429/2022	EPI_ISL_12507302
LC0586930	hCoV-19/USA/NY-CDC-LC0586930/2022	EPI_ISL_12507273
LC0587370	hCoV-19/USA/NC-CDC-LC0587370/2022	EPI_ISL_12507290
LC0586985	hCoV-19/USA/NC-CDC-LC0586985/2022	EPI_ISL_12507282
LC0586917	hCoV-19/USA/VA-CDC-LC0586917/2022	EPI_ISL_12507287
LC0587094	hCoV-19/USA/NC-CDC-LC0587094/2022	EPI_ISL_12507288
LC0587593	hCoV-19/USA/NC-CDC-LC0587593/2022	EPI_ISL_12507298
LC0587035	hCoV-19/USA/NC-CDC-LC0587035/2022	EPI_ISL_12507292
LC0587006	hCoV-19/USA/NC-CDC-LC0587006/2022	EPI_ISL_12507295
LC0587949	hCoV-19/USA/NC-CDC-LC0587949/2022	EPI_ISL_12507299
LC0587383	hCoV-19/USA/NC-CDC-LC0587383/2022	EPI_ISL_12507293
LC0587950	hCoV-19/USA/NC-CDC-LC0587950/2022	EPI_ISL_12507306
LC0587384	hCoV-19/USA/NC-CDC-LC0587384/2022	EPI_ISL_12507294
LC0587601	hCoV-19/USA/NC-CDC-LC0587601/2022	EPI_ISL_12507309
LC0587605	hCoV-19/USA/DC-CDC-LC0587605/2022	EPI_ISL_12507315
LC0587589	hCoV-19/USA/MD-CDC-LC0587589/2022	EPI_ISL_12507300
LC0587440	hCoV-19/USA/VA-CDC-LC0587440/2022	EPI_ISL_12507305
LC0587952	hCoV-19/USA/NC-CDC-LC0587952/2022	EPI_ISL_12507414
LC0587874	hCoV-19/USA/MD-CDC-LC0587874/2022	EPI_ISL_12507301
LC0587917	hCoV-19/USA/NC-CDC-LC0587917/2022	EPI_ISL_12507308
LC0587286	hCoV-19/USA/DC-CDC-LC0587286/2022	EPI_ISL_12507419
LC0587598	hCoV-19/USA/DC-CDC-LC0587598/2022	EPI_ISL_12507303
LC0587603	hCoV-19/USA/NC-CDC-LC0587603/2022	EPI_ISL_12507304
LC0587924	hCoV-19/USA/NC-CDC-LC0587924/2022	EPI_ISL_12507307
LC0587604	hCoV-19/USA/DC-CDC-LC0587604/2022	EPI_ISL_12507310
LC0586614	hCoV-19/USA/NC-CDC-LC0586614/2022	EPI_ISL_12507426
LC0587442	hCoV-19/USA/DC-CDC-LC0587442/2022	EPI_ISL_12507311
LC0587597	hCoV-19/USA/VA-CDC-LC0587597/2022	EPI_ISL_12507410
LC0587606	hCoV-19/USA/DC-CDC-LC0587606/2022	EPI_ISL_12507312
LC0587962	hCoV-19/USA/VA-CDC-LC0587962/2022	EPI_ISL_12507318
LC0587602	hCoV-19/USA/DC-CDC-LC0587602/2022	EPI_ISL_12507313
LC0587596	hCoV-19/USA/VA-CDC-LC0587596/2022	EPI_ISL_12507411
LC0587967	hCoV-19/USA/VA-CDC-LC0587967/2022	EPI_ISL_12507314
LC0587945	hCoV-19/USA/NC-CDC-LC0587945/2022	EPI_ISL_12507412
LC0587162	hCoV-19/USA/DC-CDC-LC0587162/2022	EPI_ISL_12507420
LC0587201	hCoV-19/USA/VA-CDC-LC0587201/2022	EPI_ISL_12507421
LC0587918	hCoV-19/USA/NC-CDC-LC0587918/2022	EPI_ISL_12507413
LC0587919	hCoV-19/USA/NC-CDC-LC0587919/2022	EPI_ISL_12507417
LC0587923	hCoV-19/USA/NC-CDC-LC0587923/2022	EPI_ISL_12507415
LC0586536	hCoV-19/USA/VA-CDC-LC0586536/2022	EPI_ISL_12507433
LC0586283	hCoV-19/USA/VA-CDC-LC0586283/2022	EPI_ISL_12507435
LC0587946	hCoV-19/USA/NC-CDC-LC0587946/2022	EPI_ISL_12507416
LC0587290	hCoV-19/USA/NC-CDC-LC0587290/2022	EPI_ISL_12507418
LC0586539	hCoV-19/USA/VA-CDC-LC0586539/2022	EPI_ISL_12507438
LC0586528	hCoV-19/USA/MD-CDC-LC0586528/2022	EPI_ISL_12507444
LC0587200	hCoV-19/USA/VA-CDC-LC0587200/2022	EPI_ISL_12507422
LC0587214	hCoV-19/USA/VA-CDC-LC0587214/2022	EPI_ISL_12507423
LC0586620	hCoV-19/USA/MD-CDC-LC0586620/2022	EPI_ISL_12507425
LC0587004	hCoV-19/USA/VA-CDC-LC0587004/2022	EPI_ISL_12507424
LC0586257	hCoV-19/USA/VA-CDC-LC0586257/2022	EPI_ISL_12507427
LC0586613	hCoV-19/USA/VA-CDC-LC0586613/2022	EPI_ISL_12507428
LC0587000	hCoV-19/USA/NC-CDC-LC0587000/2022	EPI_ISL_12507445
LC0586258	hCoV-19/USA/NC-CDC-LC0586258/2022	EPI_ISL_12507429
LC0586286	hCoV-19/USA/NC-CDC-LC0586286/2022	EPI_ISL_12507431
LC0586342	hCoV-19/USA/DC-CDC-LC0586342/2022	EPI_ISL_12507442
LC0587292	hCoV-19/USA/MD-CDC-LC0587292/2022	EPI_ISL_12507449
LC0586260	hCoV-19/USA/NC-CDC-LC0586260/2022	EPI_ISL_12507430
LC0586533	hCoV-19/USA/VA-CDC-LC0586533/2022	EPI_ISL_12507432
LC0586284	hCoV-19/USA/VA-CDC-LC0586284/2022	EPI_ISL_12507434
LC0586287	hCoV-19/USA/VA-CDC-LC0586287/2022	EPI_ISL_12507436
LC0586616	hCoV-19/USA/NC-CDC-LC0586616/2022	EPI_ISL_12507437
LC0586344	hCoV-19/USA/MD-CDC-LC0586344/2022	EPI_ISL_12507443
LC0586615	hCoV-19/USA/VA-CDC-LC0586615/2022	EPI_ISL_12507439
LC0587003	hCoV-19/USA/NC-CDC-LC0587003/2022	EPI_ISL_12507448
LC0586986	hCoV-19/USA/DC-CDC-LC0586986/2022	EPI_ISL_12507458
LC0587087	hCoV-19/USA/VA-CDC-LC0587087/2022	EPI_ISL_12507460
LC0586529	hCoV-19/USA/MD-CDC-LC0586529/2022	EPI_ISL_12507440
LC0587291	hCoV-19/USA/DC-CDC-LC0587291/2022	EPI_ISL_12507450
LC0587034	hCoV-19/USA/VA-CDC-LC0587034/2022	EPI_ISL_12507451
LC0586343	hCoV-19/USA/DC-CDC-LC0586343/2022	EPI_ISL_12507441
LC0586924	hCoV-19/USA/MD-CDC-LC0586924/2022	EPI_ISL_12507452
LC0586982	hCoV-19/USA/DC-CDC-LC0586982/2022	EPI_ISL_12507456
LC0587001	hCoV-19/USA/NC-CDC-LC0587001/2022	EPI_ISL_12507446
LC0587047	hCoV-19/USA/VA-CDC-LC0587047/2022	EPI_ISL_12507463
LC0586919	hCoV-19/USA/VA-CDC-LC0586919/2022	EPI_ISL_12507464
LC0587007	hCoV-19/USA/NC-CDC-LC0587007/2022	EPI_ISL_12507447
LC0587293	hCoV-19/USA/VA-CDC-LC0587293/2022	EPI_ISL_12507453
LC0587209	hCoV-19/USA/DC-CDC-LC0587209/2022	EPI_ISL_12507459
LC0587163	hCoV-19/USA/DC-CDC-LC0587163/2022	EPI_ISL_12507454
LC0586987	hCoV-19/USA/NC-CDC-LC0586987/2022	EPI_ISL_12507471
LC0587297	hCoV-19/USA/DC-CDC-LC0587297/2022	EPI_ISL_12507455
LC0587203	hCoV-19/USA/MD-CDC-LC0587203/2022	EPI_ISL_12507457
LC0586261	hCoV-19/USA/NC-CDC-LC0586261/2022	EPI_ISL_12507461
LC0587394	hCoV-19/USA/VA-CDC-LC0587394/2022	EPI_ISL_12507462
LC0587329	hCoV-19/USA/NC-CDC-LC0587329/2022	EPI_ISL_12507466
LC0587353	hCoV-19/USA/MD-CDC-LC0587353/2022	EPI_ISL_12507465
LC0587247	hCoV-19/USA/NC-CDC-LC0587247/2022	EPI_ISL_12507467
LC0587039	hCoV-19/USA/NC-CDC-LC0587039/2022	EPI_ISL_12507468
LC0587966	hCoV-19/USA/MD-CDC-LC0587966/2022	EPI_ISL_12507469
LC0587218	hCoV-19/USA/NC-CDC-LC0587218/2022	EPI_ISL_12507470
LC0587220	hCoV-19/USA/NC-CDC-LC0587220/2022	EPI_ISL_12507472
LC0587205	hCoV-19/USA/NC-CDC-LC0587205/2022	EPI_ISL_12507474
LC0587230	hCoV-19/USA/NC-CDC-LC0587230/2022	EPI_ISL_12507473
LC0587044	hCoV-19/USA/NC-CDC-LC0587044/2022	EPI_ISL_12507476
LC0587355	hCoV-19/USA/MD-CDC-LC0587355/2022	EPI_ISL_12507475
LC0097354	hCoV-19/USA/KY-CDC-LC0097354/2021	EPI_ISL_3113455
LC0097507	hCoV-19/USA/CA-CDC-LC0097507/2021	EPI_ISL_3113546
LC0097658	hCoV-19/USA/NV-CDC-LC0097658/2021	EPI_ISL_3113647
LC0097772	hCoV-19/USA/CA-CDC-LC0097772/2021	EPI_ISL_3113742
LC0096472	hCoV-19/USA/NY-CDC-LC0096472/2021	EPI_ISL_3112964
LC0422947	hCoV-19/USA/WV-CDC-LC0422947/2021	EPI_ISL_8024512
LC0300025	hCoV-19/USA/WV-CDC-LC0300025/2021	EPI_ISL_5079059
LC0427686	hCoV-19/USA/IA-CDC-LC0427686/2021	EPI_ISL_8062312
LC0300095	hCoV-19/USA/WI-CDC-LC0300095/2021	EPI_ISL_5079073
LC0591874	hCoV-19/USA/IN-CDC-LC0591874/2022	EPI_ISL_12532463
LC0591758	hCoV-19/USA/NM-CDC-LC0591758/2022	EPI_ISL_12530377
LC0591578	hCoV-19/USA/CA-CDC-LC0591578/2022	EPI_ISL_12530382
LC0591278	hCoV-19/USA/MN-CDC-LC0591278/2022	EPI_ISL_12530334
LC0591259	hCoV-19/USA/CA-CDC-LC0591259/2022	EPI_ISL_12530340
LC0591293	hCoV-19/USA/CA-CDC-LC0591293/2022	EPI_ISL_12530342
LC0591288	hCoV-19/USA/NM-CDC-LC0591288/2022	EPI_ISL_12530337
LC0591287	hCoV-19/USA/NM-CDC-LC0591287/2022	EPI_ISL_12530344
LC0591599	hCoV-19/USA/UT-CDC-LC0591599/2022	EPI_ISL_12530343
LC0591598	hCoV-19/USA/UT-CDC-LC0591598/2022	EPI_ISL_12530346
LC0591249	hCoV-19/USA/NM-CDC-LC0591249/2022	EPI_ISL_12530351
LC0591257	hCoV-19/USA/TX-CDC-LC0591257/2022	EPI_ISL_12530350
LC0591277	hCoV-19/USA/MN-CDC-LC0591277/2022	EPI_ISL_12530335
LC0591762	hCoV-19/USA/NV-CDC-LC0591762/2022	EPI_ISL_12530336
LC0591292	hCoV-19/USA/CA-CDC-LC0591292/2022	EPI_ISL_12530341
LC0591725	hCoV-19/USA/AZ-CDC-LC0591725/2022	EPI_ISL_12530361
LC0591260	hCoV-19/USA/NM-CDC-LC0591260/2022	EPI_ISL_12530338
LC0591596	hCoV-19/USA/NM-CDC-LC0591596/2022	EPI_ISL_12530354
LC0591582	hCoV-19/USA/NV-CDC-LC0591582/2022	EPI_ISL_12530356
LC0591301	hCoV-19/USA/AZ-CDC-LC0591301/2022	EPI_ISL_12530359
LC0591348	hCoV-19/USA/AZ-CDC-LC0591348/2022	EPI_ISL_12530339
LC0591757	hCoV-19/USA/AZ-CDC-LC0591757/2022	EPI_ISL_12530355
LC0591250	hCoV-19/USA/UT-CDC-LC0591250/2022	EPI_ISL_12530345
LC0591574	hCoV-19/USA/NM-CDC-LC0591574/2022	EPI_ISL_12530363
LC0591565	hCoV-19/USA/NM-CDC-LC0591565/2022	EPI_ISL_12530364
LC0591597	hCoV-19/USA/NV-CDC-LC0591597/2022	EPI_ISL_12530347
LC0591256	hCoV-19/USA/TX-CDC-LC0591256/2022	EPI_ISL_12530349
LC0591595	hCoV-19/USA/NV-CDC-LC0591595/2022	EPI_ISL_12530348
LC0591263	hCoV-19/USA/AZ-CDC-LC0591263/2022	EPI_ISL_12530357
LC0591265	hCoV-19/USA/AZ-CDC-LC0591265/2022	EPI_ISL_12530368
LC0591261	hCoV-19/USA/CA-CDC-LC0591261/2022	EPI_ISL_12530352
LC0591264	hCoV-19/USA/UT-CDC-LC0591264/2022	EPI_ISL_12530358
LC0591521	hCoV-19/USA/NV-CDC-LC0591521/2022	EPI_ISL_12530372
LC0591600	hCoV-19/USA/AZ-CDC-LC0591600/2022	EPI_ISL_12530353
LC0591237	hCoV-19/USA/UT-CDC-LC0591237/2022	EPI_ISL_12530370
LC0591580	hCoV-19/USA/NV-CDC-LC0591580/2022	EPI_ISL_12530374
LC0591735	hCoV-19/USA/MN-CDC-LC0591735/2022	EPI_ISL_12530360
LC0591284	hCoV-19/USA/AZ-CDC-LC0591284/2022	EPI_ISL_12530366
LC0591727	hCoV-19/USA/AZ-CDC-LC0591727/2022	EPI_ISL_12530380
LC0591606	hCoV-19/USA/MA-CDC-LC0591606/2022	EPI_ISL_12530362
LC0591576	hCoV-19/USA/UT-CDC-LC0591576/2022	EPI_ISL_12530369
LC0591740	hCoV-19/USA/TX-CDC-LC0591740/2022	EPI_ISL_12530381
LC0591255	hCoV-19/USA/NM-CDC-LC0591255/2022	EPI_ISL_12530365
LC0591571	hCoV-19/USA/WI-CDC-LC0591571/2022	EPI_ISL_12530367
LC0591759	hCoV-19/USA/UT-CDC-LC0591759/2022	EPI_ISL_12530378
LC0591577	hCoV-19/USA/NV-CDC-LC0591577/2022	EPI_ISL_12530371
LC0591760	hCoV-19/USA/UT-CDC-LC0591760/2022	EPI_ISL_12530379
LC0591722	hCoV-19/USA/NV-CDC-LC0591722/2022	EPI_ISL_12530385
LC0591519	hCoV-19/USA/NV-CDC-LC0591519/2022	EPI_ISL_12530373
LC0591302	hCoV-19/USA/AZ-CDC-LC0591302/2022	EPI_ISL_12530376
LC0591614	hCoV-19/USA/NM-CDC-LC0591614/2022	EPI_ISL_12530390
LC0591518	hCoV-19/USA/NV-CDC-LC0591518/2022	EPI_ISL_12530375
LC0591613	hCoV-19/USA/NM-CDC-LC0591613/2022	EPI_ISL_12530389
LC0591774	hCoV-19/USA/MD-CDC-LC0591774/2022	EPI_ISL_12530391
LC0591593	hCoV-19/USA/IA-CDC-LC0591593/2022	EPI_ISL_12530383
LC0591612	hCoV-19/USA/AZ-CDC-LC0591612/2022	EPI_ISL_12530398
LC0590055	hCoV-19/USA/PA-CDC-LC0590055/2022	EPI_ISL_12530402
LC0591563	hCoV-19/USA/UT-CDC-LC0591563/2022	EPI_ISL_12530384
LC0591720	hCoV-19/USA/NV-CDC-LC0591720/2022	EPI_ISL_12530386
LC0591607	hCoV-19/USA/MN-CDC-LC0591607/2022	EPI_ISL_12530387
LC0591730	hCoV-19/USA/AZ-CDC-LC0591730/2022	EPI_ISL_12530394
LC0591310	hCoV-19/USA/NV-CDC-LC0591310/2022	EPI_ISL_12530396
LC0591608	hCoV-19/USA/MN-CDC-LC0591608/2022	EPI_ISL_12530388
LC0591708	hCoV-19/USA/CA-CDC-LC0591708/2022	EPI_ISL_12530404
LC0590249	hCoV-19/USA/NJ-CDC-LC0590249/2022	EPI_ISL_12531411
LC0591564	hCoV-19/USA/UT-CDC-LC0591564/2022	EPI_ISL_12530392
LC0591312	hCoV-19/USA/NV-CDC-LC0591312/2022	EPI_ISL_12530399
LC0591323	hCoV-19/USA/TX-CDC-LC0591323/2022	EPI_ISL_12530406
LC0591721	hCoV-19/USA/NV-CDC-LC0591721/2022	EPI_ISL_12530393
LC0591729	hCoV-19/USA/AZ-CDC-LC0591729/2022	EPI_ISL_12530395
LC0591311	hCoV-19/USA/NV-CDC-LC0591311/2022	EPI_ISL_12530400
LC0591328	hCoV-19/USA/NV-CDC-LC0591328/2022	EPI_ISL_12530409
LC0591712	hCoV-19/USA/AZ-CDC-LC0591712/2022	EPI_ISL_12530397
LC0591538	hCoV-19/USA/NV-CDC-LC0591538/2022	EPI_ISL_12530418
LC0591537	hCoV-19/USA/NV-CDC-LC0591537/2022	EPI_ISL_12530419
LC0591692	hCoV-19/USA/NV-CDC-LC0591692/2022	EPI_ISL_12530401
LC0591775	hCoV-19/USA/MD-CDC-LC0591775/2022	EPI_ISL_12530405
LC0591709	hCoV-19/USA/NV-CDC-LC0591709/2022	EPI_ISL_12530403
LC0591535	hCoV-19/USA/NV-CDC-LC0591535/2022	EPI_ISL_12530421
LC0591327	hCoV-19/USA/NV-CDC-LC0591327/2022	EPI_ISL_12530429
LC0591738	hCoV-19/USA/TX-CDC-LC0591738/2022	EPI_ISL_12530407
LC0591534	hCoV-19/USA/NV-CDC-LC0591534/2022	EPI_ISL_12530422
LC0591780	hCoV-19/USA/CA-CDC-LC0591780/2022	EPI_ISL_12530408
LC0591331	hCoV-19/USA/WA-CDC-LC0591331/2022	EPI_ISL_12530424
LC0591797	hCoV-19/USA/AZ-CDC-LC0591797/2022	EPI_ISL_12530432
LC0591777	hCoV-19/USA/CA-CDC-LC0591777/2022	EPI_ISL_12530410
LC0591318	hCoV-19/USA/PA-CDC-LC0591318/2022	EPI_ISL_12530425
LC0591742	hCoV-19/USA/AZ-CDC-LC0591742/2022	EPI_ISL_12530411
LC0591736	hCoV-19/USA/AZ-CDC-LC0591736/2022	EPI_ISL_12530412
LC0591741	hCoV-19/USA/AZ-CDC-LC0591741/2022	EPI_ISL_12530413
LC0591539	hCoV-19/USA/NV-CDC-LC0591539/2022	EPI_ISL_12530414
LC0591811	hCoV-19/USA/CA-CDC-LC0591811/2022	EPI_ISL_12530427
LC0591545	hCoV-19/USA/NV-CDC-LC0591545/2022	EPI_ISL_12530415
LC0591540	hCoV-19/USA/NV-CDC-LC0591540/2022	EPI_ISL_12530416
LC0591329	hCoV-19/USA/NV-CDC-LC0591329/2022	EPI_ISL_12530417
LC0591345	hCoV-19/USA/AZ-CDC-LC0591345/2022	EPI_ISL_12530428
LC0591536	hCoV-19/USA/NV-CDC-LC0591536/2022	EPI_ISL_12530420
LC0591543	hCoV-19/USA/NV-CDC-LC0591543/2022	EPI_ISL_12530423
LC0591542	hCoV-19/USA/NV-CDC-LC0591542/2022	EPI_ISL_12530435
LC0591319	hCoV-19/USA/CA-CDC-LC0591319/2022	EPI_ISL_12530426
LC0591641	hCoV-19/USA/AZ-CDC-LC0591641/2022	EPI_ISL_12530434
LC0591340	hCoV-19/USA/OK-CDC-LC0591340/2022	EPI_ISL_12530443
LC0591585	hCoV-19/USA/TX-CDC-LC0591585/2022	EPI_ISL_12530448
LC0591798	hCoV-19/USA/AZ-CDC-LC0591798/2022	EPI_ISL_12530430
LC0591793	hCoV-19/USA/MD-CDC-LC0591793/2022	EPI_ISL_12530439
LC0591743	hCoV-19/USA/AZ-CDC-LC0591743/2022	EPI_ISL_12530431
LC0591544	hCoV-19/USA/NV-CDC-LC0591544/2022	EPI_ISL_12530436
LC0591674	hCoV-19/USA/CA-CDC-LC0591674/2022	EPI_ISL_12530442
LC0591624	hCoV-19/USA/IL-CDC-LC0591624/2022	EPI_ISL_12530453
LC0591809	hCoV-19/USA/AZ-CDC-LC0591809/2022	EPI_ISL_12530433
LC0591675	hCoV-19/USA/AZ-CDC-LC0591675/2022	EPI_ISL_12530441
LC0591746	hCoV-19/USA/AZ-CDC-LC0591746/2022	EPI_ISL_12530446
LC0591541	hCoV-19/USA/NV-CDC-LC0591541/2022	EPI_ISL_12530437
LC0591342	hCoV-19/USA/CA-CDC-LC0591342/2022	EPI_ISL_12530447
LC0591584	hCoV-19/USA/MN-CDC-LC0591584/2022	EPI_ISL_12530450
LC0591745	hCoV-19/USA/CA-CDC-LC0591745/2022	EPI_ISL_12530438
LC0591341	hCoV-19/USA/CA-CDC-LC0591341/2022	EPI_ISL_12530451
LC0591790	hCoV-19/USA/WA-CDC-LC0591790/2022	EPI_ISL_12530440
LC0591315	hCoV-19/USA/AZ-CDC-LC0591315/2022	EPI_ISL_12530445
LC0591686	hCoV-19/USA/AZ-CDC-LC0591686/2022	EPI_ISL_12530455
LC0591316	hCoV-19/USA/AZ-CDC-LC0591316/2022	EPI_ISL_12530444
LC0591687	hCoV-19/USA/AZ-CDC-LC0591687/2022	EPI_ISL_12530454
LC0591268	hCoV-19/USA/NM-CDC-LC0591268/2022	EPI_ISL_12530462
LC0591525	hCoV-19/USA/NV-CDC-LC0591525/2022	EPI_ISL_12530471
LC0591274	hCoV-19/USA/MD-CDC-LC0591274/2022	EPI_ISL_12530449
LC0591622	hCoV-19/USA/IL-CDC-LC0591622/2022	EPI_ISL_12530452
LC0591683	hCoV-19/USA/NM-CDC-LC0591683/2022	EPI_ISL_12530456
LC0591789	hCoV-19/USA/NV-CDC-LC0591789/2022	EPI_ISL_12530463
LC0590599	hCoV-19/USA/IL-CDC-LC0590599/2022	EPI_ISL_12530482
LC0591663	hCoV-19/USA/NM-CDC-LC0591663/2022	EPI_ISL_12530457
LC0591662	hCoV-19/USA/NM-CDC-LC0591662/2022	EPI_ISL_12530459
LC0590698	hCoV-19/USA/OH-CDC-LC0590698/2022	EPI_ISL_12530468
LC0591688	hCoV-19/USA/NM-CDC-LC0591688/2022	EPI_ISL_12530458
LC0591135	hCoV-19/USA/WI-CDC-LC0591135/2022	EPI_ISL_12530469
LC0590799	hCoV-19/USA/IN-CDC-LC0590799/2022	EPI_ISL_12530477
LC0591317	hCoV-19/USA/AZ-CDC-LC0591317/2022	EPI_ISL_12530460
LC0591272	hCoV-19/USA/TX-CDC-LC0591272/2022	EPI_ISL_12530461
LC0591339	hCoV-19/USA/CA-CDC-LC0591339/2022	EPI_ISL_12530470
LC0591659	hCoV-19/USA/NM-CDC-LC0591659/2022	EPI_ISL_12530464
LC0590588	hCoV-19/USA/IL-CDC-LC0590588/2022	EPI_ISL_12530465
LC0591673	hCoV-19/USA/NM-CDC-LC0591673/2022	EPI_ISL_12530474
LC0591583	hCoV-19/USA/CO-CDC-LC0591583/2022	EPI_ISL_12530475
LC0590589	hCoV-19/USA/IL-CDC-LC0590589/2022	EPI_ISL_12530467
LC0590232	hCoV-19/USA/MA-CDC-LC0590232/2022	EPI_ISL_12530476
LC0590936	hCoV-19/USA/IN-CDC-LC0590936/2022	EPI_ISL_12530479
LC0591630	hCoV-19/USA/IA-CDC-LC0591630/2022	EPI_ISL_12530472
LC0591628	hCoV-19/USA/WA-CDC-LC0591628/2022	EPI_ISL_12530473
LC0590781	hCoV-19/USA/IN-CDC-LC0590781/2022	EPI_ISL_12530478
LC0590700	hCoV-19/USA/PA-CDC-LC0590700/2022	EPI_ISL_12530499
LC0591120	hCoV-19/USA/KY-CDC-LC0591120/2022	EPI_ISL_12530500
LC0590935	hCoV-19/USA/IN-CDC-LC0590935/2022	EPI_ISL_12530480
LC0590800	hCoV-19/USA/KY-CDC-LC0590800/2022	EPI_ISL_12530501
LC0590782	hCoV-19/USA/IN-CDC-LC0590782/2022	EPI_ISL_12530481
LC0590706	hCoV-19/USA/IN-CDC-LC0590706/2022	EPI_ISL_12530484
LC0590757	hCoV-19/USA/MI-CDC-LC0590757/2022	EPI_ISL_12530503
LC0591087	hCoV-19/USA/IL-CDC-LC0591087/2022	EPI_ISL_12530507
LC0590745	hCoV-19/USA/IL-CDC-LC0590745/2022	EPI_ISL_12530483
LC0590746	hCoV-19/USA/MI-CDC-LC0590746/2022	EPI_ISL_12530485
LC0590498	hCoV-19/USA/WA-CDC-LC0590498/2022	EPI_ISL_12530490
LC0591089	hCoV-19/USA/IL-CDC-LC0591089/2022	EPI_ISL_12530486
LC0590497	hCoV-19/USA/WA-CDC-LC0590497/2022	EPI_ISL_12530492
LC0591233	hCoV-19/USA/WA-CDC-LC0591233/2022	EPI_ISL_12530487
LC0591234	hCoV-19/USA/WA-CDC-LC0591234/2022	EPI_ISL_12530488
LC0591235	hCoV-19/USA/WA-CDC-LC0591235/2022	EPI_ISL_12530489
LC0591176	hCoV-19/USA/WA-CDC-LC0591176/2022	EPI_ISL_12530491
LC0590730	hCoV-19/USA/OH-CDC-LC0590730/2022	EPI_ISL_12530493
LC0590744	hCoV-19/USA/IL-CDC-LC0590744/2022	EPI_ISL_12530494
LC0590715	hCoV-19/USA/IL-CDC-LC0590715/2022	EPI_ISL_12530518
LC0591088	hCoV-19/USA/IL-CDC-LC0591088/2022	EPI_ISL_12530495
LC0590845	hCoV-19/USA/WV-CDC-LC0590845/2022	EPI_ISL_12530498
LC0590671	hCoV-19/USA/IL-CDC-LC0590671/2022	EPI_ISL_12530504
LC0590965	hCoV-19/USA/IL-CDC-LC0590965/2022	EPI_ISL_12530496
LC0591086	hCoV-19/USA/IL-CDC-LC0591086/2022	EPI_ISL_12530497
LC0590699	hCoV-19/USA/OH-CDC-LC0590699/2022	EPI_ISL_12530502
LC0590670	hCoV-19/USA/KY-CDC-LC0590670/2022	EPI_ISL_12530505
LC0590946	hCoV-19/USA/OH-CDC-LC0590946/2022	EPI_ISL_12530506
LC0591629	hCoV-19/USA/CA-CDC-LC0591629/2022	EPI_ISL_12530525
LC0590716	hCoV-19/USA/IL-CDC-LC0590716/2022	EPI_ISL_12530508
LC0590607	hCoV-19/USA/IL-CDC-LC0590607/2022	EPI_ISL_12530509
LC0591463	hCoV-19/USA/IL-CDC-LC0591463/2022	EPI_ISL_12530527
LC0591640	hCoV-19/USA/IL-CDC-LC0591640/2022	EPI_ISL_12530534
LC0591094	hCoV-19/USA/OH-CDC-LC0591094/2022	EPI_ISL_12530510
LC0590695	hCoV-19/USA/MO-CDC-LC0590695/2022	EPI_ISL_12530512
LC0591095	hCoV-19/USA/MO-CDC-LC0591095/2022	EPI_ISL_12530511
LC0591122	hCoV-19/USA/IL-CDC-LC0591122/2022	EPI_ISL_12530516
LC0590064	hCoV-19/USA/NY-CDC-LC0590064/2022	EPI_ISL_12530520
LC0590945	hCoV-19/USA/MI-CDC-LC0590945/2022	EPI_ISL_12530513
LC0591081	hCoV-19/USA/KY-CDC-LC0591081/2022	EPI_ISL_12530515
LC0590667	hCoV-19/USA/MI-CDC-LC0590667/2022	EPI_ISL_12530514
LC0590645	hCoV-19/USA/OH-CDC-LC0590645/2022	EPI_ISL_12530519
LC0591474	hCoV-19/USA/PA-CDC-LC0591474/2022	EPI_ISL_12530532
LC0591124	hCoV-19/USA/IL-CDC-LC0591124/2022	EPI_ISL_12530517
LC0591631	hCoV-19/USA/OR-CDC-LC0591631/2022	EPI_ISL_12530523
LC0591297	hCoV-19/USA/NM-CDC-LC0591297/2022	EPI_ISL_12530521
LC0591632	hCoV-19/USA/CA-CDC-LC0591632/2022	EPI_ISL_12530522
LC0591782	hCoV-19/USA/CA-CDC-LC0591782/2022	EPI_ISL_12530524
LC0591244	hCoV-19/USA/UT-CDC-LC0591244/2022	EPI_ISL_12530535
LC0591634	hCoV-19/USA/NM-CDC-LC0591634/2022	EPI_ISL_12530545
LC0591251	hCoV-19/USA/CA-CDC-LC0591251/2022	EPI_ISL_12530526
LC0591697	hCoV-19/USA/CA-CDC-LC0591697/2022	EPI_ISL_12530528
LC0591664	hCoV-19/USA/AZ-CDC-LC0591664/2022	EPI_ISL_12530531
LC0591550	hCoV-19/USA/AZ-CDC-LC0591550/2022	EPI_ISL_12530529
LC0591642	hCoV-19/USA/UT-CDC-LC0591642/2022	EPI_ISL_12530538
LC0591304	hCoV-19/USA/CO-CDC-LC0591304/2022	EPI_ISL_12530530
LC0591477	hCoV-19/USA/PA-CDC-LC0591477/2022	EPI_ISL_12530533
LC0591627	hCoV-19/USA/NM-CDC-LC0591627/2022	EPI_ISL_12530543
LC0591246	hCoV-19/USA/UT-CDC-LC0591246/2022	EPI_ISL_12530536
LC0591700	hCoV-19/USA/AZ-CDC-LC0591700/2022	EPI_ISL_12530547
LC0591559	hCoV-19/USA/UT-CDC-LC0591559/2022	EPI_ISL_12530537
LC0591654	hCoV-19/USA/NM-CDC-LC0591654/2022	EPI_ISL_12530546
LC0591568	hCoV-19/USA/CA-CDC-LC0591568/2022	EPI_ISL_12530539
LC0591560	hCoV-19/USA/UT-CDC-LC0591560/2022	EPI_ISL_12530540
LC0591653	hCoV-19/USA/NM-CDC-LC0591653/2022	EPI_ISL_12530544
LC0591656	hCoV-19/USA/AZ-CDC-LC0591656/2022	EPI_ISL_12530554
LC0591569	hCoV-19/USA/AZ-CDC-LC0591569/2022	EPI_ISL_12530541
LC0591648	hCoV-19/USA/NM-CDC-LC0591648/2022	EPI_ISL_12530552
LC0591644	hCoV-19/USA/AZ-CDC-LC0591644/2022	EPI_ISL_12530559
LC0591657	hCoV-19/USA/AZ-CDC-LC0591657/2022	EPI_ISL_12530542
LC0591633	hCoV-19/USA/AZ-CDC-LC0591633/2022	EPI_ISL_12530553
LC0591655	hCoV-19/USA/NM-CDC-LC0591655/2022	EPI_ISL_12530548
LC0591296	hCoV-19/USA/NM-CDC-LC0591296/2022	EPI_ISL_12530550
LC0591549	hCoV-19/USA/AZ-CDC-LC0591549/2022	EPI_ISL_12530570
LC0591650	hCoV-19/USA/NM-CDC-LC0591650/2022	EPI_ISL_12530549
LC0591649	hCoV-19/USA/NM-CDC-LC0591649/2022	EPI_ISL_12530551
LC0591334	hCoV-19/USA/AZ-CDC-LC0591334/2022	EPI_ISL_12530555
LC0591558	hCoV-19/USA/NV-CDC-LC0591558/2022	EPI_ISL_12530556
LC0591239	hCoV-19/USA/NM-CDC-LC0591239/2022	EPI_ISL_12530557
LC0591238	hCoV-19/USA/NV-CDC-LC0591238/2022	EPI_ISL_12530558
LC0591975	hCoV-19/USA/WI-CDC-LC0591975/2022	EPI_ISL_12530578
LC0591682	hCoV-19/USA/MN-CDC-LC0591682/2022	EPI_ISL_12530560
LC0591787	hCoV-19/USA/CA-CDC-LC0591787/2022	EPI_ISL_12530566
LC0591972	hCoV-19/USA/IL-CDC-LC0591972/2022	EPI_ISL_12530590
LC0591467	hCoV-19/USA/OH-CDC-LC0591467/2022	EPI_ISL_12530561
LC0591681	hCoV-19/USA/AZ-CDC-LC0591681/2022	EPI_ISL_12530562
LC0591472	hCoV-19/USA/IL-CDC-LC0591472/2022	EPI_ISL_12530563
LC0589910	hCoV-19/USA/NJ-CDC-LC0589910/2022	EPI_ISL_12530564
LC0590096	hCoV-19/USA/NY-CDC-LC0590096/2022	EPI_ISL_12530565
LC0591555	hCoV-19/USA/AZ-CDC-LC0591555/2022	EPI_ISL_12530572
LC0591240	hCoV-19/USA/AZ-CDC-LC0591240/2022	EPI_ISL_12530573
LC0591570	hCoV-19/USA/IA-CDC-LC0591570/2022	EPI_ISL_12530567
LC0591532	hCoV-19/USA/NV-CDC-LC0591532/2022	EPI_ISL_12530594
LC0591529	hCoV-19/USA/NY-CDC-LC0591529/2022	EPI_ISL_12530601
LC0591321	hCoV-19/USA/AZ-CDC-LC0591321/2022	EPI_ISL_12530568
LC0591616	hCoV-19/USA/AZ-CDC-LC0591616/2022	EPI_ISL_12530569
LC0591684	hCoV-19/USA/AZ-CDC-LC0591684/2022	EPI_ISL_12530571
LC0591531	hCoV-19/USA/NV-CDC-LC0591531/2022	EPI_ISL_12530579
LC0591672	hCoV-19/USA/NV-CDC-LC0591672/2022	EPI_ISL_12530583
LC0591243	hCoV-19/USA/AZ-CDC-LC0591243/2022	EPI_ISL_12530574
LC0591685	hCoV-19/USA/AZ-CDC-LC0591685/2022	EPI_ISL_12530576
LC0590723	hCoV-19/USA/WV-CDC-LC0590723/2022	EPI_ISL_12530618
LC0591704	hCoV-19/USA/MD-CDC-LC0591704/2022	EPI_ISL_12530575
LC0591788	hCoV-19/USA/TX-CDC-LC0591788/2022	EPI_ISL_12530577
LC0591670	hCoV-19/USA/NV-CDC-LC0591670/2022	EPI_ISL_12530581
LC0591615	hCoV-19/USA/NV-CDC-LC0591615/2022	EPI_ISL_12530580
LC0591533	hCoV-19/USA/NV-CDC-LC0591533/2022	EPI_ISL_12530582
LC0590984	hCoV-19/USA/OH-CDC-LC0590984/2022	EPI_ISL_12530620
LC0591671	hCoV-19/USA/CA-CDC-LC0591671/2022	EPI_ISL_12530585
LC0591527	hCoV-19/USA/NV-CDC-LC0591527/2022	EPI_ISL_12530608
LC0591459	hCoV-19/USA/MI-CDC-LC0591459/2022	EPI_ISL_12530634
LC0591610	hCoV-19/USA/UT-CDC-LC0591610/2022	EPI_ISL_12530639
LC0591669	hCoV-19/USA/NV-CDC-LC0591669/2022	EPI_ISL_12530587
LC0591666	hCoV-19/USA/NV-CDC-LC0591666/2022	EPI_ISL_12530592
LC0591667	hCoV-19/USA/NV-CDC-LC0591667/2022	EPI_ISL_12530596
LC0590722	hCoV-19/USA/PA-CDC-LC0590722/2022	EPI_ISL_12530613
LC0590673	hCoV-19/USA/IN-CDC-LC0590673/2022	EPI_ISL_12530625
LC0591689	hCoV-19/USA/MA-CDC-LC0591689/2022	EPI_ISL_12530599
LC0590692	hCoV-19/USA/KY-CDC-LC0590692/2022	EPI_ISL_12530627
LC0591992	hCoV-19/USA/IL-CDC-LC0591992/2022	EPI_ISL_12530632
LC0591217	hCoV-19/USA/WA-CDC-LC0591217/2022	EPI_ISL_12530657
LC0591553	hCoV-19/USA/NV-CDC-LC0591553/2022	EPI_ISL_12530603
LC0591668	hCoV-19/USA/NV-CDC-LC0591668/2022	EPI_ISL_12530605
LC0591198	hCoV-19/USA/WA-CDC-LC0591198/2022	EPI_ISL_12530630
LC0589909	hCoV-19/USA/NY-CDC-LC0589909/2022	EPI_ISL_12530610
LC0591468	hCoV-19/USA/IL-CDC-LC0591468/2022	EPI_ISL_12530637
LC0591113	hCoV-19/USA/MI-CDC-LC0591113/2022	EPI_ISL_12530649
LC0590735	hCoV-19/USA/WV-CDC-LC0590735/2022	EPI_ISL_12530616
LC0591466	hCoV-19/USA/KY-CDC-LC0591466/2022	EPI_ISL_12530643
LC0590210	hCoV-19/USA/PA-CDC-LC0590210/2022	EPI_ISL_12530672
LC0591995	hCoV-19/USA/IN-CDC-LC0591995/2022	EPI_ISL_12530623
LC0591996	hCoV-19/USA/KY-CDC-LC0591996/2022	EPI_ISL_12530641
LC0591997	hCoV-19/USA/MI-CDC-LC0591997/2022	EPI_ISL_12530654
LC0590982	hCoV-19/USA/KY-CDC-LC0590982/2022	EPI_ISL_12530629
LC0590981	hCoV-19/USA/OH-CDC-LC0590981/2022	EPI_ISL_12530645
LC0591215	hCoV-19/USA/OR-CDC-LC0591215/2022	EPI_ISL_12530677
LC0590491	hCoV-19/USA/OR-CDC-LC0590491/2022	EPI_ISL_12530679
LC0591112	hCoV-19/USA/MI-CDC-LC0591112/2022	EPI_ISL_12530647
LC0590471	hCoV-19/USA/OR-CDC-LC0590471/2022	EPI_ISL_12530661
LC0590473	hCoV-19/USA/WA-CDC-LC0590473/2022	EPI_ISL_12530681
LC0591465	hCoV-19/USA/WV-CDC-LC0591465/2022	EPI_ISL_12530711
LC0590983	hCoV-19/USA/KY-CDC-LC0590983/2022	EPI_ISL_12530652
LC0590727	hCoV-19/USA/OH-CDC-LC0590727/2022	EPI_ISL_12530659
LC0590496	hCoV-19/USA/WA-CDC-LC0590496/2022	EPI_ISL_12530693
LC0590494	hCoV-19/USA/OR-CDC-LC0590494/2022	EPI_ISL_12530663
LC0591469	hCoV-19/USA/IL-CDC-LC0591469/2022	EPI_ISL_12530695
LC0590495	hCoV-19/USA/OR-CDC-LC0590495/2022	EPI_ISL_12530665
LC0590680	hCoV-19/USA/IL-CDC-LC0590680/2022	EPI_ISL_12530668
LC0591213	hCoV-19/USA/WA-CDC-LC0591213/2022	EPI_ISL_12530670
LC0590492	hCoV-19/USA/WA-CDC-LC0590492/2022	EPI_ISL_12530674
LC0591211	hCoV-19/USA/WA-CDC-LC0591211/2022	EPI_ISL_12530684
LC0591210	hCoV-19/USA/WA-CDC-LC0591210/2022	EPI_ISL_12530686
LC0590837	hCoV-19/USA/IL-CDC-LC0590837/2022	EPI_ISL_12530697
LC0590939	hCoV-19/USA/MI-CDC-LC0590939/2022	EPI_ISL_12530700
LC0589918	hCoV-19/USA/NJ-CDC-LC0589918/2022	EPI_ISL_12530734
LC0591216	hCoV-19/USA/OR-CDC-LC0591216/2022	EPI_ISL_12530688
LC0590774	hCoV-19/USA/IN-CDC-LC0590774/2022	EPI_ISL_12530722
LC0591601	hCoV-19/USA/TX-CDC-LC0591601/2022	EPI_ISL_12530730
LC0591197	hCoV-19/USA/WA-CDC-LC0591197/2022	EPI_ISL_12530690
LC0591694	hCoV-19/USA/CA-CDC-LC0591694/2022	EPI_ISL_12530727
LC0591702	hCoV-19/USA/AK-CDC-LC0591702/2022	EPI_ISL_12530739
LC0590726	hCoV-19/USA/IL-CDC-LC0590726/2022	EPI_ISL_12530702
LC0591064	hCoV-19/USA/IN-CDC-LC0591064/2022	EPI_ISL_12530720
LC0591676	hCoV-19/USA/MD-CDC-LC0591676/2022	EPI_ISL_12530737
LC0590728	hCoV-19/USA/IL-CDC-LC0590728/2022	EPI_ISL_12530704
LC0590681	hCoV-19/USA/IL-CDC-LC0590681/2022	EPI_ISL_12530706
LC0590149	hCoV-19/USA/PA-CDC-LC0590149/2022	EPI_ISL_12530709
LC0591195	hCoV-19/USA/OR-CDC-LC0591195/2022	EPI_ISL_12530718
LC0590943	hCoV-19/USA/IL-CDC-LC0590943/2022	EPI_ISL_12530755
LC0590738	hCoV-19/USA/IL-CDC-LC0590738/2022	EPI_ISL_12530769
LC0590780	hCoV-19/USA/IL-CDC-LC0590780/2022	EPI_ISL_12530714
LC0591699	hCoV-19/USA/OR-CDC-LC0591699/2022	EPI_ISL_12530723
LC0591066	hCoV-19/USA/IN-CDC-LC0591066/2022	EPI_ISL_12530715
LC0591603	hCoV-19/USA/MD-CDC-LC0591603/2022	EPI_ISL_12530725
LC0590105	hCoV-19/USA/NY-CDC-LC0590105/2022	EPI_ISL_12530751
LC0591695	hCoV-19/USA/CA-CDC-LC0591695/2022	EPI_ISL_12530732
LC0590968	hCoV-19/USA/WI-CDC-LC0590968/2022	EPI_ISL_12530757
LC0591129	hCoV-19/USA/IL-CDC-LC0591129/2022	EPI_ISL_12530783
LC0591679	hCoV-19/USA/CA-CDC-LC0591679/2022	EPI_ISL_12530742
LC0590714	hCoV-19/USA/IL-CDC-LC0590714/2022	EPI_ISL_12530759
LC0590713	hCoV-19/USA/IL-CDC-LC0590713/2022	EPI_ISL_12530762
LC0591785	hCoV-19/USA/AZ-CDC-LC0591785/2022	EPI_ISL_12530744
LC0590684	hCoV-19/USA/IL-CDC-LC0590684/2022	EPI_ISL_12530764
LC0590972	hCoV-19/USA/IL-CDC-LC0590972/2022	EPI_ISL_12530786
LC0590779	hCoV-19/USA/IL-CDC-LC0590779/2022	EPI_ISL_12530803
LC0591784	hCoV-19/USA/AZ-CDC-LC0591784/2022	EPI_ISL_12530747
LC0591069	hCoV-19/USA/IN-CDC-LC0591069/2022	EPI_ISL_12530753
LC0591605	hCoV-19/USA/NM-CDC-LC0591605/2022	EPI_ISL_12530749
LC0590742	hCoV-19/USA/MO-CDC-LC0590742/2022	EPI_ISL_12530771
LC0591128	hCoV-19/USA/WV-CDC-LC0591128/2022	EPI_ISL_12530779
LC0591127	hCoV-19/USA/OH-CDC-LC0591127/2022	EPI_ISL_12530766
LC0590929	hCoV-19/USA/IL-CDC-LC0590929/2022	EPI_ISL_12530773
LC0590705	hCoV-19/USA/MO-CDC-LC0590705/2022	EPI_ISL_12530775
LC0590711	hCoV-19/USA/IL-CDC-LC0590711/2022	EPI_ISL_12530797
LC0590960	hCoV-19/USA/PA-CDC-LC0590960/2022	EPI_ISL_12530820
LC0590740	hCoV-19/USA/MO-CDC-LC0590740/2022	EPI_ISL_12530777
LC0590709	hCoV-19/USA/IL-CDC-LC0590709/2022	EPI_ISL_12530790
LC0591214	hCoV-19/USA/WA-CDC-LC0591214/2022	EPI_ISL_12530810
LC0590683	hCoV-19/USA/IL-CDC-LC0590683/2022	EPI_ISL_12530781
LC0590490	hCoV-19/USA/OR-CDC-LC0590490/2022	EPI_ISL_12530808
LC0590974	hCoV-19/USA/IL-CDC-LC0590974/2022	EPI_ISL_12530788
LC0590712	hCoV-19/USA/IL-CDC-LC0590712/2022	EPI_ISL_12530799
LC0590710	hCoV-19/USA/IL-CDC-LC0590710/2022	EPI_ISL_12530793
LC0590099	hCoV-19/USA/PA-CDC-LC0590099/2022	EPI_ISL_12530821
LC0590731	hCoV-19/USA/IL-CDC-LC0590731/2022	EPI_ISL_12530795
LC0590869	hCoV-19/USA/WA-CDC-LC0590869/2022	EPI_ISL_12530806
LC0590778	hCoV-19/USA/IL-CDC-LC0590778/2022	EPI_ISL_12530801
LC0591192	hCoV-19/USA/OR-CDC-LC0591192/2022	EPI_ISL_12530813
LC0590237	hCoV-19/USA/NJ-CDC-LC0590237/2022	EPI_ISL_12530847
LC0590720	hCoV-19/USA/KY-CDC-LC0590720/2022	EPI_ISL_12530815
LC0590070	hCoV-19/USA/NY-CDC-LC0590070/2022	EPI_ISL_12530851
LC0590959	hCoV-19/USA/WV-CDC-LC0590959/2022	EPI_ISL_12530817
LC0589743	hCoV-19/USA/NY-CDC-LC0589743/2022	EPI_ISL_12530824
LC0590065	hCoV-19/USA/NY-CDC-LC0590065/2022	EPI_ISL_12530852
LC0591071	hCoV-19/USA/IN-CDC-LC0591071/2022	EPI_ISL_12530826
LC0591462	hCoV-19/USA/IL-CDC-LC0591462/2022	EPI_ISL_12530842
LC0590157	hCoV-19/USA/NY-CDC-LC0590157/2022	EPI_ISL_12530829
LC0590169	hCoV-19/USA/NY-CDC-LC0590169/2022	EPI_ISL_12530865
LC0591193	hCoV-19/USA/OR-CDC-LC0591193/2022	EPI_ISL_12530874
LC0590156	hCoV-19/USA/NY-CDC-LC0590156/2022	EPI_ISL_12530831
LC0590162	hCoV-19/USA/NJ-CDC-LC0590162/2022	EPI_ISL_12530833
LC0591199	hCoV-19/USA/OR-CDC-LC0591199/2022	EPI_ISL_12530876
LC0590158	hCoV-19/USA/NJ-CDC-LC0590158/2022	EPI_ISL_12530836
LC0591701	hCoV-19/USA/IA-CDC-LC0591701/2022	EPI_ISL_12530838
LC0591501	hCoV-19/USA/IL-CDC-LC0591501/2022	EPI_ISL_12530840
LC0591225	hCoV-19/USA/WA-CDC-LC0591225/2022	EPI_ISL_12530887
LC0591500	hCoV-19/USA/CA-CDC-LC0591500/2022	EPI_ISL_12530844
LC0590168	hCoV-19/USA/NY-CDC-LC0590168/2022	EPI_ISL_12530870
LC0591223	hCoV-19/USA/WA-CDC-LC0591223/2022	EPI_ISL_12530894
LC0590238	hCoV-19/USA/NJ-CDC-LC0590238/2022	EPI_ISL_12530848
LC0591226	hCoV-19/USA/OR-CDC-LC0591226/2022	EPI_ISL_12530892
LC0590063	hCoV-19/USA/NY-CDC-LC0590063/2022	EPI_ISL_12530855
LC0589908	hCoV-19/USA/NY-CDC-LC0589908/2022	EPI_ISL_12530858
LC0590022	hCoV-19/USA/NY-CDC-LC0590022/2022	EPI_ISL_12530860
LC0590164	hCoV-19/USA/NY-CDC-LC0590164/2022	EPI_ISL_12530872
LC0589913	hCoV-19/USA/NY-CDC-LC0589913/2022	EPI_ISL_12530863
LC0590775	hCoV-19/USA/IN-CDC-LC0590775/2022	EPI_ISL_12530878
LC0590165	hCoV-19/USA/NY-CDC-LC0590165/2022	EPI_ISL_12530868
LC0591224	hCoV-19/USA/WA-CDC-LC0591224/2022	EPI_ISL_12530881
LC0591190	hCoV-19/USA/OR-CDC-LC0591190/2022	EPI_ISL_12530909
LC0590486	hCoV-19/USA/OR-CDC-LC0590486/2022	EPI_ISL_12530883
LC0591191	hCoV-19/USA/OR-CDC-LC0591191/2022	EPI_ISL_12530912
LC0590528	hCoV-19/USA/WA-CDC-LC0590528/2022	EPI_ISL_12530929
LC0590474	hCoV-19/USA/NY-CDC-LC0590474/2022	EPI_ISL_12530885
LC0591206	hCoV-19/USA/OR-CDC-LC0591206/2022	EPI_ISL_12530890
LC0590563	hCoV-19/USA/OR-CDC-LC0590563/2022	EPI_ISL_12530923
LC0591232	hCoV-19/USA/OR-CDC-LC0591232/2022	EPI_ISL_12530926
LC0591222	hCoV-19/USA/OR-CDC-LC0591222/2022	EPI_ISL_12530896
LC0591218	hCoV-19/USA/OR-CDC-LC0591218/2022	EPI_ISL_12530900
LC0590510	hCoV-19/USA/WA-CDC-LC0590510/2022	EPI_ISL_12530931
LC0591189	hCoV-19/USA/OR-CDC-LC0591189/2022	EPI_ISL_12530898
LC0591998	hCoV-19/USA/IL-CDC-LC0591998/2022	EPI_ISL_12530921
LC0591187	hCoV-19/USA/WA-CDC-LC0591187/2022	EPI_ISL_12530902
LC0590525	hCoV-19/USA/WA-CDC-LC0590525/2022	EPI_ISL_12530933
LC0590540	hCoV-19/USA/OR-CDC-LC0590540/2022	EPI_ISL_12530937
LC0591207	hCoV-19/USA/OR-CDC-LC0591207/2022	EPI_ISL_12530905
LC0591231	hCoV-19/USA/WA-CDC-LC0591231/2022	EPI_ISL_12530914
LC0590514	hCoV-19/USA/WA-CDC-LC0590514/2022	EPI_ISL_12530939
LC0590489	hCoV-19/USA/OR-CDC-LC0590489/2022	EPI_ISL_12530907
LC0591433	hCoV-19/USA/IL-CDC-LC0591433/2022	EPI_ISL_12530916
LC0590570	hCoV-19/USA/OH-CDC-LC0590570/2022	EPI_ISL_12530943
LC0590527	hCoV-19/USA/OR-CDC-LC0590527/2022	EPI_ISL_12530919
LC0590509	hCoV-19/USA/OR-CDC-LC0590509/2022	EPI_ISL_12530936
LC0590541	hCoV-19/USA/TX-CDC-LC0590541/2022	EPI_ISL_12530935
LC0591049	hCoV-19/USA/OH-CDC-LC0591049/2022	EPI_ISL_12530961
LC0591202	hCoV-19/USA/WA-CDC-LC0591202/2022	EPI_ISL_12530941
LC0590887	hCoV-19/USA/WA-CDC-LC0590887/2022	EPI_ISL_12530945
LC0590760	hCoV-19/USA/IL-CDC-LC0590760/2022	EPI_ISL_12530954
LC0591987	hCoV-19/USA/IL-CDC-LC0591987/2022	EPI_ISL_12530947
LC0591109	hCoV-19/USA/PA-CDC-LC0591109/2022	EPI_ISL_12530963
LC0591978	hCoV-19/USA/IL-CDC-LC0591978/2022	EPI_ISL_12531001
LC0590652	hCoV-19/USA/IL-CDC-LC0590652/2022	EPI_ISL_12530949
LC0591050	hCoV-19/USA/OH-CDC-LC0591050/2022	EPI_ISL_12530956
LC0590616	hCoV-19/USA/PA-CDC-LC0590616/2022	EPI_ISL_12530971
LC0590797	hCoV-19/USA/IL-CDC-LC0590797/2022	EPI_ISL_12530951
LC0591510	hCoV-19/USA/IL-CDC-LC0591510/2022	EPI_ISL_12530953
LC0591488	hCoV-19/USA/IL-CDC-LC0591488/2022	EPI_ISL_12530994
LC0590682	hCoV-19/USA/IL-CDC-LC0590682/2022	EPI_ISL_12530958
LC0591078	hCoV-19/USA/PA-CDC-LC0591078/2022	EPI_ISL_12530965
LC0590615	hCoV-19/USA/PA-CDC-LC0590615/2022	EPI_ISL_12530967
LC0590542	hCoV-19/USA/OR-CDC-LC0590542/2022	EPI_ISL_12530973
LC0590508	hCoV-19/USA/WA-CDC-LC0590508/2022	EPI_ISL_12530975
LC0591108	hCoV-19/USA/MI-CDC-LC0591108/2022	EPI_ISL_12531022
LC0590531	hCoV-19/USA/OR-CDC-LC0590531/2022	EPI_ISL_12531042
LC0590555	hCoV-19/USA/OR-CDC-LC0590555/2022	EPI_ISL_12530977
LC0591194	hCoV-19/USA/OR-CDC-LC0591194/2022	EPI_ISL_12530981
LC0591989	hCoV-19/USA/WV-CDC-LC0591989/2022	EPI_ISL_12530984
LC0590505	hCoV-19/USA/OR-CDC-LC0590505/2022	EPI_ISL_12530979
LC0590833	hCoV-19/USA/IL-CDC-LC0590833/2022	EPI_ISL_12531026
LC0590860	hCoV-19/USA/WA-CDC-LC0590860/2022	EPI_ISL_12531053
LC0590862	hCoV-19/USA/WA-CDC-LC0590862/2022	EPI_ISL_12531062
LC0591971	hCoV-19/USA/WV-CDC-LC0591971/2022	EPI_ISL_12530987
LC0591969	hCoV-19/USA/WV-CDC-LC0591969/2022	EPI_ISL_12530990
LC0591982	hCoV-19/USA/IL-CDC-LC0591982/2022	EPI_ISL_12531006
LC0591491	hCoV-19/USA/IL-CDC-LC0591491/2022	EPI_ISL_12530992
LC0590834	hCoV-19/USA/IL-CDC-LC0590834/2022	EPI_ISL_12531028
LC0590914	hCoV-19/USA/WA-CDC-LC0590914/2022	EPI_ISL_12531060
LC0591486	hCoV-19/USA/IL-CDC-LC0591486/2022	EPI_ISL_12530997
LC0591503	hCoV-19/USA/IL-CDC-LC0591503/2022	EPI_ISL_12531010
LC0591487	hCoV-19/USA/IL-CDC-LC0591487/2022	EPI_ISL_12530999
LC0591429	hCoV-19/USA/IL-CDC-LC0591429/2022	EPI_ISL_12531003
LC0590507	hCoV-19/USA/WA-CDC-LC0590507/2022	EPI_ISL_12531013
LC0591490	hCoV-19/USA/IL-CDC-LC0591490/2022	EPI_ISL_12531008
LC0591985	hCoV-19/USA/IL-CDC-LC0591985/2022	EPI_ISL_12531030
LC0590864	hCoV-19/USA/WA-CDC-LC0590864/2022	EPI_ISL_12531069
LC0591430	hCoV-19/USA/MI-CDC-LC0591430/2022	EPI_ISL_12531015
LC0591227	hCoV-19/USA/WA-CDC-LC0591227/2022	EPI_ISL_12531017
LC0590940	hCoV-19/USA/IL-CDC-LC0590940/2022	EPI_ISL_12531024
LC0590545	hCoV-19/USA/CA-CDC-LC0590545/2022	EPI_ISL_12531040
LC0590598	hCoV-19/USA/OH-CDC-LC0590598/2022	EPI_ISL_12531020
LC0590808	hCoV-19/USA/KY-CDC-LC0590808/2022	EPI_ISL_12531034
LC0590923	hCoV-19/USA/WA-CDC-LC0590923/2022	EPI_ISL_12531071
LC0590835	hCoV-19/USA/IL-CDC-LC0590835/2022	EPI_ISL_12531032
LC0590626	hCoV-19/USA/KY-CDC-LC0590626/2022	EPI_ISL_12531036
LC0591169	hCoV-19/USA/MD-CDC-LC0591169/2022	EPI_ISL_12531050
LC0590809	hCoV-19/USA/WV-CDC-LC0590809/2022	EPI_ISL_12531038
LC0591203	hCoV-19/USA/WA-CDC-LC0591203/2022	EPI_ISL_12531044
LC0591106	hCoV-19/USA/KY-CDC-LC0591106/2022	EPI_ISL_12531046
LC0591058	hCoV-19/USA/PA-CDC-LC0591058/2022	EPI_ISL_12531048
LC0590915	hCoV-19/USA/WA-CDC-LC0590915/2022	EPI_ISL_12531057
LC0590919	hCoV-19/USA/WA-CDC-LC0590919/2022	EPI_ISL_12531064
LC0590909	hCoV-19/USA/WA-CDC-LC0590909/2022	EPI_ISL_12531055
LC0590917	hCoV-19/USA/WA-CDC-LC0590917/2022	EPI_ISL_12531066
LC0590865	hCoV-19/USA/WA-CDC-LC0590865/2022	EPI_ISL_12531162
LC0590867	hCoV-19/USA/WA-CDC-LC0590867/2022	EPI_ISL_12531164
LC0591167	hCoV-19/USA/OH-CDC-LC0591167/2022	EPI_ISL_12531181
LC0590863	hCoV-19/USA/WA-CDC-LC0590863/2022	EPI_ISL_12531168
LC0590859	hCoV-19/USA/WA-CDC-LC0590859/2022	EPI_ISL_12531177
LC0590861	hCoV-19/USA/WA-CDC-LC0590861/2022	EPI_ISL_12531166
LC0590855	hCoV-19/USA/WA-CDC-LC0590855/2022	EPI_ISL_12531173
LC0591117	hCoV-19/USA/OH-CDC-LC0591117/2022	EPI_ISL_12531185
LC0590949	hCoV-19/USA/WV-CDC-LC0590949/2022	EPI_ISL_12531195
LC0591097	hCoV-19/USA/MO-CDC-LC0591097/2022	EPI_ISL_12531190
LC0590866	hCoV-19/USA/WA-CDC-LC0590866/2022	EPI_ISL_12531171
LC0591230	hCoV-19/USA/WA-CDC-LC0591230/2022	EPI_ISL_12531197
LC0590858	hCoV-19/USA/WA-CDC-LC0590858/2022	EPI_ISL_12531174
LC0591139	hCoV-19/USA/OH-CDC-LC0591139/2022	EPI_ISL_12531201
LC0590910	hCoV-19/USA/WA-CDC-LC0590910/2022	EPI_ISL_12531179
LC0590870	hCoV-19/USA/WA-CDC-LC0590870/2022	EPI_ISL_12531192
LC0590925	hCoV-19/USA/WA-CDC-LC0590925/2022	EPI_ISL_12531212
LC0591118	hCoV-19/USA/OH-CDC-LC0591118/2022	EPI_ISL_12531184
LC0590907	hCoV-19/USA/WA-CDC-LC0590907/2022	EPI_ISL_12531210
LC0590595	hCoV-19/USA/KY-CDC-LC0590595/2022	EPI_ISL_12531244
LC0591105	hCoV-19/USA/IL-CDC-LC0591105/2022	EPI_ISL_12531188
LC0590918	hCoV-19/USA/WA-CDC-LC0590918/2022	EPI_ISL_12531206
LC0590916	hCoV-19/USA/WA-CDC-LC0590916/2022	EPI_ISL_12531208
LC0590938	hCoV-19/USA/IL-CDC-LC0590938/2022	EPI_ISL_12531199
LC0590484	hCoV-19/USA/WA-CDC-LC0590484/2022	EPI_ISL_12531220
LC0591051	hCoV-19/USA/KY-CDC-LC0591051/2022	EPI_ISL_12531203
LC0590908	hCoV-19/USA/OR-CDC-LC0590908/2022	EPI_ISL_12531233
LC0590921	hCoV-19/USA/WA-CDC-LC0590921/2022	EPI_ISL_12531214
LC0590957	hCoV-19/USA/WV-CDC-LC0590957/2022	EPI_ISL_12531216
LC0590593	hCoV-19/USA/KY-CDC-LC0590593/2022	EPI_ISL_12531246
LC0590816	hCoV-19/USA/WV-CDC-LC0590816/2022	EPI_ISL_12531257
LC0590836	hCoV-19/USA/IL-CDC-LC0590836/2022	EPI_ISL_12531218
LC0591110	hCoV-19/USA/WV-CDC-LC0591110/2022	EPI_ISL_12531223
LC0590617	hCoV-19/USA/KY-CDC-LC0590617/2022	EPI_ISL_12531237
LC0590755	hCoV-19/USA/IN-CDC-LC0590755/2022	EPI_ISL_12531260
LC0590754	hCoV-19/USA/IN-CDC-LC0590754/2022	EPI_ISL_12531228
LC0590933	hCoV-19/USA/KY-CDC-LC0590933/2022	EPI_ISL_12531240
LC0590992	hCoV-19/USA/IL-CDC-LC0590992/2022	EPI_ISL_12531274
LC0590639	hCoV-19/USA/IL-CDC-LC0590639/2022	EPI_ISL_12531231
LC0591229	hCoV-19/USA/WA-CDC-LC0591229/2022	EPI_ISL_12531253
LC0591046	hCoV-19/USA/IN-CDC-LC0591046/2022	EPI_ISL_12531264
LC0590618	hCoV-19/USA/KY-CDC-LC0590618/2022	EPI_ISL_12531235
LC0591119	hCoV-19/USA/WV-CDC-LC0591119/2022	EPI_ISL_12531255
LC0590993	hCoV-19/USA/IL-CDC-LC0590993/2022	EPI_ISL_12531271
LC0590702	hCoV-19/USA/KY-CDC-LC0590702/2022	EPI_ISL_12531242
LC0590989	hCoV-19/USA/IL-CDC-LC0590989/2022	EPI_ISL_12531282
LC0590719	hCoV-19/USA/IN-CDC-LC0590719/2022	EPI_ISL_12531291
LC0590592	hCoV-19/USA/KY-CDC-LC0590592/2022	EPI_ISL_12531249
LC0590941	hCoV-19/USA/IN-CDC-LC0590941/2022	EPI_ISL_12531285
LC0590718	hCoV-19/USA/IN-CDC-LC0590718/2022	EPI_ISL_12531293
LC0590591	hCoV-19/USA/KY-CDC-LC0590591/2022	EPI_ISL_12531251
LC0591045	hCoV-19/USA/IN-CDC-LC0591045/2022	EPI_ISL_12531262
LC0590988	hCoV-19/USA/IL-CDC-LC0590988/2022	EPI_ISL_12531286
LC0590133	hCoV-19/USA/NJ-CDC-LC0590133/2022	EPI_ISL_12531314
LC0591047	hCoV-19/USA/IN-CDC-LC0591047/2022	EPI_ISL_12531267
LC0590986	hCoV-19/USA/IL-CDC-LC0590986/2022	EPI_ISL_12531289
LC0589990	hCoV-19/USA/NJ-CDC-LC0589990/2022	EPI_ISL_12531319
LC0590994	hCoV-19/USA/IL-CDC-LC0590994/2022	EPI_ISL_12531269
LC0591143	hCoV-19/USA/IN-CDC-LC0591143/2022	EPI_ISL_12531296
LC0590991	hCoV-19/USA/IL-CDC-LC0590991/2022	EPI_ISL_12531276
LC0591136	hCoV-19/USA/IL-CDC-LC0591136/2022	EPI_ISL_12531280
LC0590990	hCoV-19/USA/IL-CDC-LC0590990/2022	EPI_ISL_12531278
LC0590438	hCoV-19/USA/NY-CDC-LC0590438/2022	EPI_ISL_12531308
LC0590239	hCoV-19/USA/NY-CDC-LC0590239/2022	EPI_ISL_12531310
LC0590190	hCoV-19/USA/NJ-CDC-LC0590190/2022	EPI_ISL_12531352
LC0590717	hCoV-19/USA/IN-CDC-LC0590717/2022	EPI_ISL_12531294
LC0591141	hCoV-19/USA/IN-CDC-LC0591141/2022	EPI_ISL_12531295
LC0590135	hCoV-19/USA/NJ-CDC-LC0590135/2022	EPI_ISL_12531321
LC0590222	hCoV-19/USA/NJ-CDC-LC0590222/2022	EPI_ISL_12531338
LC0591144	hCoV-19/USA/IN-CDC-LC0591144/2022	EPI_ISL_12531299
LC0590243	hCoV-19/USA/NY-CDC-LC0590243/2022	EPI_ISL_12531327
LC0590619	hCoV-19/USA/KY-CDC-LC0590619/2022	EPI_ISL_12531301
LC0590273	hCoV-19/USA/CT-CDC-LC0590273/2022	EPI_ISL_12531323
LC0591145	hCoV-19/USA/IN-CDC-LC0591145/2022	EPI_ISL_12531303
LC0590839	hCoV-19/USA/IL-CDC-LC0590839/2022	EPI_ISL_12531306
LC0590178	hCoV-19/USA/NY-CDC-LC0590178/2022	EPI_ISL_12531330
LC0590125	hCoV-19/USA/NJ-CDC-LC0590125/2022	EPI_ISL_12531312
LC0590132	hCoV-19/USA/CT-CDC-LC0590132/2022	EPI_ISL_12531325
LC0589904	hCoV-19/USA/NJ-CDC-LC0589904/2022	EPI_ISL_12531343
LC0590134	hCoV-19/USA/NJ-CDC-LC0590134/2022	EPI_ISL_12531316
LC0589894	hCoV-19/USA/NJ-CDC-LC0589894/2022	EPI_ISL_12531355
LC0590270	hCoV-19/USA/NJ-CDC-LC0590270/2022	EPI_ISL_12531364
LC0589989	hCoV-19/USA/CT-CDC-LC0589989/2022	EPI_ISL_12531332
LC0589999	hCoV-19/USA/NJ-CDC-LC0589999/2022	EPI_ISL_12531345
LC0589903	hCoV-19/USA/NJ-CDC-LC0589903/2022	EPI_ISL_12531357
LC0590130	hCoV-19/USA/NJ-CDC-LC0590130/2022	EPI_ISL_12531334
LC0590245	hCoV-19/USA/PA-CDC-LC0590245/2022	EPI_ISL_12531380
LC0590216	hCoV-19/USA/MD-CDC-LC0590216/2022	EPI_ISL_12531382
LC0590033	hCoV-19/USA/NJ-CDC-LC0590033/2022	EPI_ISL_12531337
LC0590214	hCoV-19/USA/NJ-CDC-LC0590214/2022	EPI_ISL_12531350
LC0589998	hCoV-19/USA/NY-CDC-LC0589998/2022	EPI_ISL_12531359
LC0590166	hCoV-19/USA/NY-CDC-LC0590166/2022	EPI_ISL_12531341
LC0590081	hCoV-19/USA/NJ-CDC-LC0590081/2022	EPI_ISL_12531348
LC0590269	hCoV-19/USA/NY-CDC-LC0590269/2022	EPI_ISL_12531362
LC0590256	hCoV-19/USA/NY-CDC-LC0590256/2022	EPI_ISL_12531366
LC0589766	hCoV-19/USA/PA-CDC-LC0589766/2022	EPI_ISL_12531368
LC0590177	hCoV-19/USA/NJ-CDC-LC0590177/2022	EPI_ISL_12531371
LC0589772	hCoV-19/USA/MA-CDC-LC0589772/2022	EPI_ISL_12531373
LC0590224	hCoV-19/USA/NJ-CDC-LC0590224/2022	EPI_ISL_12531415
LC0590136	hCoV-19/USA/NJ-CDC-LC0590136/2022	EPI_ISL_12531429
LC0590274	hCoV-19/USA/NY-CDC-LC0590274/2022	EPI_ISL_12531375
LC0590128	hCoV-19/USA/NJ-CDC-LC0590128/2022	EPI_ISL_12531378
LC0590211	hCoV-19/USA/DE-CDC-LC0590211/2022	EPI_ISL_12531387
LC0590030	hCoV-19/USA/NJ-CDC-LC0590030/2022	EPI_ISL_12531407
LC0590202	hCoV-19/USA/NJ-CDC-LC0590202/2022	EPI_ISL_12531409
LC0590212	hCoV-19/USA/MD-CDC-LC0590212/2022	EPI_ISL_12531385
LC0590260	hCoV-19/USA/NJ-CDC-LC0590260/2022	EPI_ISL_12531398
LC0590088	hCoV-19/USA/NJ-CDC-LC0590088/2022	EPI_ISL_12531402
LC0590223	hCoV-19/USA/NJ-CDC-LC0590223/2022	EPI_ISL_12531438
LC0589899	hCoV-19/USA/MD-CDC-LC0589899/2022	EPI_ISL_12531389
LC0590007	hCoV-19/USA/NJ-CDC-LC0590007/2022	EPI_ISL_12531394
LC0590881	hCoV-19/USA/WA-CDC-LC0590881/2022	EPI_ISL_12532023
LC0589900	hCoV-19/USA/MD-CDC-LC0589900/2022	EPI_ISL_12531391
LC0590226	hCoV-19/USA/NJ-CDC-LC0590226/2022	EPI_ISL_12531405
LC0590189	hCoV-19/USA/NJ-CDC-LC0590189/2022	EPI_ISL_12531418
LC0590139	hCoV-19/USA/NJ-CDC-LC0590139/2022	EPI_ISL_12531425
LC0589901	hCoV-19/USA/NJ-CDC-LC0589901/2022	EPI_ISL_12531396
LC0590147	hCoV-19/USA/NY-CDC-LC0590147/2022	EPI_ISL_12531420
LC0590145	hCoV-19/USA/NJ-CDC-LC0590145/2022	EPI_ISL_12531427
LC0589994	hCoV-19/USA/NJ-CDC-LC0589994/2022	EPI_ISL_12531400
LC0590240	hCoV-19/USA/NJ-CDC-LC0590240/2022	EPI_ISL_12531433
LC0590257	hCoV-19/USA/NY-CDC-LC0590257/2022	EPI_ISL_12531440
LC0590183	hCoV-19/USA/CA-CDC-LC0590183/2022	EPI_ISL_12531452
LC0590118	hCoV-19/USA/NY-CDC-LC0590118/2022	EPI_ISL_12531413
LC0590176	hCoV-19/USA/NJ-CDC-LC0590176/2022	EPI_ISL_12531422
LC0590241	hCoV-19/USA/NJ-CDC-LC0590241/2022	EPI_ISL_12531432
LC0589997	hCoV-19/USA/NJ-CDC-LC0589997/2022	EPI_ISL_12531445
LC0590225	hCoV-19/USA/NJ-CDC-LC0590225/2022	EPI_ISL_12531435
LC0589747	hCoV-19/USA/NY-CDC-LC0589747/2022	EPI_ISL_12531473
LC0590230	hCoV-19/USA/NJ-CDC-LC0590230/2022	EPI_ISL_12531477
LC0590054	hCoV-19/USA/MD-CDC-LC0590054/2022	EPI_ISL_12531492
LC0590182	hCoV-19/USA/CT-CDC-LC0590182/2022	EPI_ISL_12531443
LC0590143	hCoV-19/USA/CT-CDC-LC0590143/2022	EPI_ISL_12531450
LC0589898	hCoV-19/USA/NY-CDC-LC0589898/2022	EPI_ISL_12531487
LC0590200	hCoV-19/USA/CT-CDC-LC0590200/2022	EPI_ISL_12531495
LC0590234	hCoV-19/USA/CT-CDC-LC0590234/2022	EPI_ISL_12531447
LC0590053	hCoV-19/USA/NY-CDC-LC0590053/2022	EPI_ISL_12531459
LC0590395	hCoV-19/USA/NY-CDC-LC0590395/2022	EPI_ISL_12531461
LC0590272	hCoV-19/USA/NY-CDC-LC0590272/2022	EPI_ISL_12531481
LC0590142	hCoV-19/USA/NJ-CDC-LC0590142/2022	EPI_ISL_12531454
LC0590056	hCoV-19/USA/PA-CDC-LC0590056/2022	EPI_ISL_12531457
LC0590191	hCoV-19/USA/CT-CDC-LC0590191/2022	EPI_ISL_12531471
LC0590215	hCoV-19/USA/CT-CDC-LC0590215/2022	EPI_ISL_12531499
LC0590398	hCoV-19/USA/NY-CDC-LC0590398/2022	EPI_ISL_12531463
LC0590153	hCoV-19/USA/NY-CDC-LC0590153/2022	EPI_ISL_12531497
LC0590057	hCoV-19/USA/NJ-CDC-LC0590057/2022	EPI_ISL_12531501
LC0590087	hCoV-19/USA/NJ-CDC-LC0590087/2022	EPI_ISL_12531520
LC0589748	hCoV-19/USA/NY-CDC-LC0589748/2022	EPI_ISL_12531466
LC0589744	hCoV-19/USA/NY-CDC-LC0589744/2022	EPI_ISL_12531467
LC0589902	hCoV-19/USA/NY-CDC-LC0589902/2022	EPI_ISL_12531485
LC0590420	hCoV-19/USA/NY-CDC-LC0590420/2022	EPI_ISL_12531469
LC0590233	hCoV-19/USA/NJ-CDC-LC0590233/2022	EPI_ISL_12531475
LC0589905	hCoV-19/USA/NY-CDC-LC0589905/2022	EPI_ISL_12531490
LC0590069	hCoV-19/USA/NY-CDC-LC0590069/2022	EPI_ISL_12531479
LC0590068	hCoV-19/USA/NY-CDC-LC0590068/2022	EPI_ISL_12531483
LC0590194	hCoV-19/USA/CT-CDC-LC0590194/2022	EPI_ISL_12531513
LC0590186	hCoV-19/USA/CT-CDC-LC0590186/2022	EPI_ISL_12531504
LC0590179	hCoV-19/USA/NJ-CDC-LC0590179/2022	EPI_ISL_12531527
LC0590254	hCoV-19/USA/NJ-CDC-LC0590254/2022	EPI_ISL_12531531
LC0590198	hCoV-19/USA/NJ-CDC-LC0590198/2022	EPI_ISL_12531571
LC0590181	hCoV-19/USA/CT-CDC-LC0590181/2022	EPI_ISL_12531506
LC0590184	hCoV-19/USA/NY-CDC-LC0590184/2022	EPI_ISL_12531534
LC0590173	hCoV-19/USA/NY-CDC-LC0590173/2022	EPI_ISL_12531562
LC0590097	hCoV-19/USA/NJ-CDC-LC0590097/2022	EPI_ISL_12531508
LC0590252	hCoV-19/USA/NJ-CDC-LC0590252/2022	EPI_ISL_12531517
LC0590154	hCoV-19/USA/NJ-CDC-LC0590154/2022	EPI_ISL_12531547
LC0590138	hCoV-19/USA/NJ-CDC-LC0590138/2022	EPI_ISL_12531573
LC0590095	hCoV-19/USA/NJ-CDC-LC0590095/2022	EPI_ISL_12531510
LC0590167	hCoV-19/USA/NJ-CDC-LC0590167/2022	EPI_ISL_12531538
LC0590206	hCoV-19/USA/PA-CDC-LC0590206/2022	EPI_ISL_12531551
LC0590218	hCoV-19/USA/NJ-CDC-LC0590218/2022	EPI_ISL_12531515
LC0590213	hCoV-19/USA/NJ-CDC-LC0590213/2022	EPI_ISL_12531536
LC0590066	hCoV-19/USA/NJ-CDC-LC0590066/2022	EPI_ISL_12531542
LC0590193	hCoV-19/USA/CT-CDC-LC0590193/2022	EPI_ISL_12531555
LC0590114	hCoV-19/USA/NJ-CDC-LC0590114/2022	EPI_ISL_12531522
LC0590067	hCoV-19/USA/NJ-CDC-LC0590067/2022	EPI_ISL_12531540
LC0590220	hCoV-19/USA/NJ-CDC-LC0590220/2022	EPI_ISL_12531553
LC0590042	hCoV-19/USA/NY-CDC-LC0590042/2022	EPI_ISL_12531587
LC0590086	hCoV-19/USA/NJ-CDC-LC0590086/2022	EPI_ISL_12531524
LC0590124	hCoV-19/USA/NY-CDC-LC0590124/2022	EPI_ISL_12531529
LC0590151	hCoV-19/USA/NJ-CDC-LC0590151/2022	EPI_ISL_12531549
LC0590251	hCoV-19/USA/DE-CDC-LC0590251/2022	EPI_ISL_12531544
LC0590036	hCoV-19/USA/NY-CDC-LC0590036/2022	EPI_ISL_12531557
LC0590172	hCoV-19/USA/NY-CDC-LC0590172/2022	EPI_ISL_12531564
LC0590101	hCoV-19/USA/NJ-CDC-LC0590101/2022	EPI_ISL_12531596
LC0590006	hCoV-19/USA/PA-CDC-LC0590006/2022	EPI_ISL_12531619
LC0590209	hCoV-19/USA/CT-CDC-LC0590209/2022	EPI_ISL_12531566
LC0590208	hCoV-19/USA/CT-CDC-LC0590208/2022	EPI_ISL_12531568
LC0590003	hCoV-19/USA/PA-CDC-LC0590003/2022	EPI_ISL_12531621
LC0590170	hCoV-19/USA/NY-CDC-LC0590170/2022	EPI_ISL_12531630
LC0590137	hCoV-19/USA/NJ-CDC-LC0590137/2022	EPI_ISL_12531575
LC0590192	hCoV-19/USA/CT-CDC-LC0590192/2022	EPI_ISL_12531577
LC0590148	hCoV-19/USA/NJ-CDC-LC0590148/2022	EPI_ISL_12531580
LC0590175	hCoV-19/USA/NY-CDC-LC0590175/2022	EPI_ISL_12531628
LC0590090	hCoV-19/USA/DE-CDC-LC0590090/2022	EPI_ISL_12531582
LC0590185	hCoV-19/USA/CT-CDC-LC0590185/2022	EPI_ISL_12531584
LC0590103	hCoV-19/USA/NJ-CDC-LC0590103/2022	EPI_ISL_12531594
LC0590150	hCoV-19/USA/PA-CDC-LC0590150/2022	EPI_ISL_12531634
LC0590052	hCoV-19/USA/PA-CDC-LC0590052/2022	EPI_ISL_12531589
LC0590104	hCoV-19/USA/PA-CDC-LC0590104/2022	EPI_ISL_12531612
LC0590108	hCoV-19/USA/NJ-CDC-LC0590108/2022	EPI_ISL_12531617
LC0589915	hCoV-19/USA/NJ-CDC-LC0589915/2022	EPI_ISL_12531591
LC0590102	hCoV-19/USA/NJ-CDC-LC0590102/2022	EPI_ISL_12531598
LC0590076	hCoV-19/USA/PA-CDC-LC0590076/2022	EPI_ISL_12531603
LC0590112	hCoV-19/USA/NJ-CDC-LC0590112/2022	EPI_ISL_12531600
LC0589917	hCoV-19/USA/PA-CDC-LC0589917/2022	EPI_ISL_12531605
LC0589916	hCoV-19/USA/PA-CDC-LC0589916/2022	EPI_ISL_12531608
LC0590078	hCoV-19/USA/NJ-CDC-LC0590078/2022	EPI_ISL_12531643
LC0590073	hCoV-19/USA/PA-CDC-LC0590073/2022	EPI_ISL_12531610
LC0589895	hCoV-19/USA/MD-CDC-LC0589895/2022	EPI_ISL_12531614
LC0590077	hCoV-19/USA/NJ-CDC-LC0590077/2022	EPI_ISL_12531626
LC0590092	hCoV-19/USA/NJ-CDC-LC0590092/2022	EPI_ISL_12531651
LC0589896	hCoV-19/USA/PA-CDC-LC0589896/2022	EPI_ISL_12531623
LC0589914	hCoV-19/USA/PA-CDC-LC0589914/2022	EPI_ISL_12531656
LC0590174	hCoV-19/USA/NY-CDC-LC0590174/2022	EPI_ISL_12531632
LC0589911	hCoV-19/USA/PA-CDC-LC0589911/2022	EPI_ISL_12531636
LC0590072	hCoV-19/USA/NJ-CDC-LC0590072/2022	EPI_ISL_12531639
LC0590071	hCoV-19/USA/NY-CDC-LC0590071/2022	EPI_ISL_12531657
LC0590021	hCoV-19/USA/NJ-CDC-LC0590021/2022	EPI_ISL_12531661
LC0590236	hCoV-19/USA/NY-CDC-LC0590236/2022	EPI_ISL_12531671
LC0590079	hCoV-19/USA/NJ-CDC-LC0590079/2022	EPI_ISL_12531641
LC0590196	hCoV-19/USA/NJ-CDC-LC0590196/2022	EPI_ISL_12531648
LC0590024	hCoV-19/USA/PA-CDC-LC0590024/2022	EPI_ISL_12531658
LC0590229	hCoV-19/USA/NY-CDC-LC0590229/2022	EPI_ISL_12531665
LC0590089	hCoV-19/USA/NJ-CDC-LC0590089/2022	EPI_ISL_12531645
LC0590152	hCoV-19/USA/PA-CDC-LC0590152/2022	EPI_ISL_12531654
LC0589893	hCoV-19/USA/NJ-CDC-LC0589893/2022	EPI_ISL_12531662
LC0590231	hCoV-19/USA/NJ-CDC-LC0590231/2022	EPI_ISL_12531676
LC0590085	hCoV-19/USA/NJ-CDC-LC0590085/2022	EPI_ISL_12531650
LC0590160	hCoV-19/USA/NY-CDC-LC0590160/2022	EPI_ISL_12531666
LC0590255	hCoV-19/USA/NJ-CDC-LC0590255/2022	EPI_ISL_12531670
LC0590235	hCoV-19/USA/NJ-CDC-LC0590235/2022	EPI_ISL_12531682
LC0590061	hCoV-19/USA/PA-CDC-LC0590061/2022	EPI_ISL_12531652
LC0589897	hCoV-19/USA/PA-CDC-LC0589897/2022	EPI_ISL_12531660
LC0590082	hCoV-19/USA/NJ-CDC-LC0590082/2022	EPI_ISL_12531663
LC0590093	hCoV-19/USA/NJ-CDC-LC0590093/2022	EPI_ISL_12531653
LC0590161	hCoV-19/USA/NY-CDC-LC0590161/2022	EPI_ISL_12531664
LC0590032	hCoV-19/USA/NJ-CDC-LC0590032/2022	EPI_ISL_12531669
LC0590043	hCoV-19/USA/NJ-CDC-LC0590043/2022	EPI_ISL_12531674
LC0590242	hCoV-19/USA/NJ-CDC-LC0590242/2022	EPI_ISL_12531655
LC0590228	hCoV-19/USA/NJ-CDC-LC0590228/2022	EPI_ISL_12531667
LC0590259	hCoV-19/USA/NJ-CDC-LC0590259/2022	EPI_ISL_12531672
LC0590037	hCoV-19/USA/PA-CDC-LC0590037/2022	EPI_ISL_12531684
LC0590039	hCoV-19/USA/NY-CDC-LC0590039/2022	EPI_ISL_12531659
LC0590248	hCoV-19/USA/NJ-CDC-LC0590248/2022	EPI_ISL_12531668
LC0590051	hCoV-19/USA/NJ-CDC-LC0590051/2022	EPI_ISL_12531675
LC0590050	hCoV-19/USA/NJ-CDC-LC0590050/2022	EPI_ISL_12531673
LC0590044	hCoV-19/USA/NJ-CDC-LC0590044/2022	EPI_ISL_12531683
LC0590110	hCoV-19/USA/NJ-CDC-LC0590110/2022	EPI_ISL_12531687
LC0590265	hCoV-19/USA/NY-CDC-LC0590265/2022	EPI_ISL_12531677
LC0590048	hCoV-19/USA/NJ-CDC-LC0590048/2022	EPI_ISL_12531689
LC0590517	hCoV-19/USA/WA-CDC-LC0590517/2022	EPI_ISL_12531701
LC0591479	hCoV-19/USA/IN-CDC-LC0591479/2022	EPI_ISL_12531707
LC0590262	hCoV-19/USA/NY-CDC-LC0590262/2022	EPI_ISL_12531678
LC0590201	hCoV-19/USA/NJ-CDC-LC0590201/2022	EPI_ISL_12531680
LC0589907	hCoV-19/USA/PA-CDC-LC0589907/2022	EPI_ISL_12531692
LC0589912	hCoV-19/USA/PA-CDC-LC0589912/2022	EPI_ISL_12531702
LC0590266	hCoV-19/USA/NY-CDC-LC0590266/2022	EPI_ISL_12531679
LC0590005	hCoV-19/USA/PA-CDC-LC0590005/2022	EPI_ISL_12531691
LC0590046	hCoV-19/USA/NJ-CDC-LC0590046/2022	EPI_ISL_12531694
LC0590417	hCoV-19/USA/NJ-CDC-LC0590417/2022	EPI_ISL_12531703
LC0590100	hCoV-19/USA/NJ-CDC-LC0590100/2022	EPI_ISL_12531681
LC0590028	hCoV-19/USA/PA-CDC-LC0590028/2022	EPI_ISL_12531686
LC0590045	hCoV-19/USA/NJ-CDC-LC0590045/2022	EPI_ISL_12531695
LC0590163	hCoV-19/USA/NJ-CDC-LC0590163/2022	EPI_ISL_12531698
LC0590038	hCoV-19/USA/PA-CDC-LC0590038/2022	EPI_ISL_12531685
LC0590049	hCoV-19/USA/NJ-CDC-LC0590049/2022	EPI_ISL_12531696
LC0590557	hCoV-19/USA/WA-CDC-LC0590557/2022	EPI_ISL_12531700
LC0590159	hCoV-19/USA/PA-CDC-LC0590159/2022	EPI_ISL_12531688
LC0590041	hCoV-19/USA/NJ-CDC-LC0590041/2022	EPI_ISL_12531697
LC0591512	hCoV-19/USA/IL-CDC-LC0591512/2022	EPI_ISL_12531704
LC0591513	hCoV-19/USA/IL-CDC-LC0591513/2022	EPI_ISL_12531712
LC0590047	hCoV-19/USA/NJ-CDC-LC0590047/2022	EPI_ISL_12531690
LC0591517	hCoV-19/USA/IL-CDC-LC0591517/2022	EPI_ISL_12531699
LC0589906	hCoV-19/USA/PA-CDC-LC0589906/2022	EPI_ISL_12531693
LC0591514	hCoV-19/USA/IL-CDC-LC0591514/2022	EPI_ISL_12531706
LC0591130	hCoV-19/USA/IL-CDC-LC0591130/2022	EPI_ISL_12531715
LC0590897	hCoV-19/USA/WA-CDC-LC0590897/2022	EPI_ISL_12531724
LC0591516	hCoV-19/USA/MO-CDC-LC0591516/2022	EPI_ISL_12531705
LC0591481	hCoV-19/USA/IN-CDC-LC0591481/2022	EPI_ISL_12531710
LC0590905	hCoV-19/USA/WA-CDC-LC0590905/2022	EPI_ISL_12531725
LC0591478	hCoV-19/USA/IN-CDC-LC0591478/2022	EPI_ISL_12531708
LC0590553	hCoV-19/USA/OR-CDC-LC0590553/2022	EPI_ISL_12531716
LC0591482	hCoV-19/USA/IN-CDC-LC0591482/2022	EPI_ISL_12531709
LC0590904	hCoV-19/USA/WA-CDC-LC0590904/2022	EPI_ISL_12531723
LC0590880	hCoV-19/USA/WA-CDC-LC0590880/2022	EPI_ISL_12531726
LC0591484	hCoV-19/USA/IN-CDC-LC0591484/2022	EPI_ISL_12531711
LC0591439	hCoV-19/USA/IL-CDC-LC0591439/2022	EPI_ISL_12531713
LC0590554	hCoV-19/USA/OR-CDC-LC0590554/2022	EPI_ISL_12531714
LC0591440	hCoV-19/USA/IL-CDC-LC0591440/2022	EPI_ISL_12531721
LC0590901	hCoV-19/USA/WA-CDC-LC0590901/2022	EPI_ISL_12531727
LC0590572	hCoV-19/USA/PA-CDC-LC0590572/2022	EPI_ISL_12531717
LC0590503	hCoV-19/USA/WA-CDC-LC0590503/2022	EPI_ISL_12531728
LC0590551	hCoV-19/USA/WA-CDC-LC0590551/2022	EPI_ISL_12531736
LC0591133	hCoV-19/USA/OH-CDC-LC0591133/2022	EPI_ISL_12531718
LC0590499	hCoV-19/USA/OR-CDC-LC0590499/2022	EPI_ISL_12531729
LC0590537	hCoV-19/USA/OR-CDC-LC0590537/2022	EPI_ISL_12531739
LC0591132	hCoV-19/USA/WI-CDC-LC0591132/2022	EPI_ISL_12531719
LC0590898	hCoV-19/USA/WA-CDC-LC0590898/2022	EPI_ISL_12531722
LC0590502	hCoV-19/USA/WA-CDC-LC0590502/2022	EPI_ISL_12531731
LC0591131	hCoV-19/USA/IL-CDC-LC0591131/2022	EPI_ISL_12531720
LC0590533	hCoV-19/USA/WA-CDC-LC0590533/2022	EPI_ISL_12531730
LC0590548	hCoV-19/USA/NY-CDC-LC0590548/2022	EPI_ISL_12531732
LC0590552	hCoV-19/USA/OR-CDC-LC0590552/2022	EPI_ISL_12531741
LC0590285	hCoV-19/USA/NJ-CDC-LC0590285/2022	EPI_ISL_12531949
LC0590549	hCoV-19/USA/OR-CDC-LC0590549/2022	EPI_ISL_12531733
LC0591449	hCoV-19/USA/PA-CDC-LC0591449/2022	EPI_ISL_12531947
LC0590440	hCoV-19/USA/PA-CDC-LC0590440/2022	EPI_ISL_12531960
LC0590535	hCoV-19/USA/WA-CDC-LC0590535/2022	EPI_ISL_12531734
LC0590536	hCoV-19/USA/WA-CDC-LC0590536/2022	EPI_ISL_12531738
LC0589841	hCoV-19/USA/NJ-CDC-LC0589841/2022	EPI_ISL_12531948
LC0590550	hCoV-19/USA/WA-CDC-LC0590550/2022	EPI_ISL_12531735
LC0590539	hCoV-19/USA/OR-CDC-LC0590539/2022	EPI_ISL_12531740
LC0590501	hCoV-19/USA/WA-CDC-LC0590501/2022	EPI_ISL_12531737
LC0591442	hCoV-19/USA/IL-CDC-LC0591442/2022	EPI_ISL_12531868
LC0590361	hCoV-19/USA/PA-CDC-LC0590361/2022	EPI_ISL_12531950
LC0590287	hCoV-19/USA/NJ-CDC-LC0590287/2022	EPI_ISL_12531963
LC0590515	hCoV-19/USA/OR-CDC-LC0590515/2022	EPI_ISL_12531742
LC0590457	hCoV-19/USA/PA-CDC-LC0590457/2022	EPI_ISL_12531958
LC0590444	hCoV-19/USA/PA-CDC-LC0590444/2022	EPI_ISL_12531959
LC0590423	hCoV-19/USA/NJ-CDC-LC0590423/2022	EPI_ISL_12531961
LC0590547	hCoV-19/USA/WA-CDC-LC0590547/2022	EPI_ISL_12531764
LC0590451	hCoV-19/USA/NJ-CDC-LC0590451/2022	EPI_ISL_12531953
LC0590413	hCoV-19/USA/NJ-CDC-LC0590413/2022	EPI_ISL_12531954
LC0590446	hCoV-19/USA/NJ-CDC-LC0590446/2022	EPI_ISL_12531946
LC0590453	hCoV-19/USA/PA-CDC-LC0590453/2022	EPI_ISL_12531956
LC0590424	hCoV-19/USA/PA-CDC-LC0590424/2022	EPI_ISL_12531957
LC0590418	hCoV-19/USA/NJ-CDC-LC0590418/2022	EPI_ISL_12531983
LC0590365	hCoV-19/USA/VA-CDC-LC0590365/2022	EPI_ISL_12531951
LC0589716	hCoV-19/USA/NY-CDC-LC0589716/2022	EPI_ISL_12531972
LC0590421	hCoV-19/USA/PA-CDC-LC0590421/2022	EPI_ISL_12531952
LC0589709	hCoV-19/USA/NJ-CDC-LC0589709/2022	EPI_ISL_12531964
LC0590400	hCoV-19/USA/NY-CDC-LC0590400/2022	EPI_ISL_12531965
LC0590454	hCoV-19/USA/PA-CDC-LC0590454/2022	EPI_ISL_12531955
LC0590434	hCoV-19/USA/PA-CDC-LC0590434/2022	EPI_ISL_12531962
LC0590458	hCoV-19/USA/NJ-CDC-LC0590458/2022	EPI_ISL_12531967
LC0591899	hCoV-19/USA/IL-CDC-LC0591899/2022	EPI_ISL_12531985
LC0591830	hCoV-19/USA/MI-CDC-LC0591830/2022	EPI_ISL_12531993
LC0590277	hCoV-19/USA/NY-CDC-LC0590277/2022	EPI_ISL_12531966
LC0590393	hCoV-19/USA/NJ-CDC-LC0590393/2022	EPI_ISL_12531969
LC0590466	hCoV-19/USA/NJ-CDC-LC0590466/2022	EPI_ISL_12531968
LC0590459	hCoV-19/USA/NY-CDC-LC0590459/2022	EPI_ISL_12531970
LC0591977	hCoV-19/USA/KY-CDC-LC0591977/2022	EPI_ISL_12531981
LC0590456	hCoV-19/USA/NJ-CDC-LC0590456/2022	EPI_ISL_12531971
LC0589844	hCoV-19/USA/MD-CDC-LC0589844/2022	EPI_ISL_12531994
LC0590447	hCoV-19/USA/NJ-CDC-LC0590447/2022	EPI_ISL_12531996
LC0589715	hCoV-19/USA/NY-CDC-LC0589715/2022	EPI_ISL_12531973
LC0589712	hCoV-19/USA/NJ-CDC-LC0589712/2022	EPI_ISL_12531978
LC0591399	hCoV-19/USA/MI-CDC-LC0591399/2022	EPI_ISL_12531986
LC0591903	hCoV-19/USA/WV-CDC-LC0591903/2022	EPI_ISL_12531979
LC0590362	hCoV-19/USA/NJ-CDC-LC0590362/2022	EPI_ISL_12531980
LC0590452	hCoV-19/USA/NJ-CDC-LC0590452/2022	EPI_ISL_12531982
LC0591447	hCoV-19/USA/PA-CDC-LC0591447/2022	EPI_ISL_12531984
LC0591827	hCoV-19/USA/MI-CDC-LC0591827/2022	EPI_ISL_12531987
LC0590409	hCoV-19/USA/NJ-CDC-LC0590409/2022	EPI_ISL_12531991
LC0589822	hCoV-19/USA/NJ-CDC-LC0589822/2022	EPI_ISL_12531992
LC0590419	hCoV-19/USA/NJ-CDC-LC0590419/2022	EPI_ISL_12531988
LC0590410	hCoV-19/USA/NJ-CDC-LC0590410/2022	EPI_ISL_12531989
LC0590608	hCoV-19/USA/PA-CDC-LC0590608/2022	EPI_ISL_12532008
LC0589839	hCoV-19/USA/NJ-CDC-LC0589839/2022	EPI_ISL_12531990
LC0589714	hCoV-19/USA/NJ-CDC-LC0589714/2022	EPI_ISL_12531995
LC0589710	hCoV-19/USA/NJ-CDC-LC0589710/2022	EPI_ISL_12531997
LC0589703	hCoV-19/USA/CT-CDC-LC0589703/2022	EPI_ISL_12531998
LC0590359	hCoV-19/USA/DE-CDC-LC0590359/2022	EPI_ISL_12532004
LC0590442	hCoV-19/USA/NY-CDC-LC0590442/2022	EPI_ISL_12532005
LC0589802	hCoV-19/USA/NY-CDC-LC0589802/2022	EPI_ISL_12531999
LC0590288	hCoV-19/USA/NH-CDC-LC0590288/2022	EPI_ISL_12532003
LC0590872	hCoV-19/USA/WA-CDC-LC0590872/2022	EPI_ISL_12532026
LC0590412	hCoV-19/USA/NJ-CDC-LC0590412/2022	EPI_ISL_12532000
LC0590436	hCoV-19/USA/NY-CDC-LC0590436/2022	EPI_ISL_12532006
LC0590439	hCoV-19/USA/NJ-CDC-LC0590439/2022	EPI_ISL_12532007
LC0590449	hCoV-19/USA/NJ-CDC-LC0590449/2022	EPI_ISL_12532001
LC0589717	hCoV-19/USA/NJ-CDC-LC0589717/2022	EPI_ISL_12532011
LC0590889	hCoV-19/USA/WA-CDC-LC0590889/2022	EPI_ISL_12532018
LC0590854	hCoV-19/USA/WA-CDC-LC0590854/2022	EPI_ISL_12532027
LC0590408	hCoV-19/USA/NJ-CDC-LC0590408/2022	EPI_ISL_12532002
LC0590544	hCoV-19/USA/WA-CDC-LC0590544/2022	EPI_ISL_12532013
LC0590787	hCoV-19/USA/IL-CDC-LC0590787/2022	EPI_ISL_12532015
LC0590871	hCoV-19/USA/NJ-CDC-LC0590871/2022	EPI_ISL_12532024
LC0590445	hCoV-19/USA/NJ-CDC-LC0590445/2022	EPI_ISL_12532009
LC0590402	hCoV-19/USA/NY-CDC-LC0590402/2022	EPI_ISL_12532019
LC0590450	hCoV-19/USA/NY-CDC-LC0590450/2022	EPI_ISL_12532010
LC0590875	hCoV-19/USA/WA-CDC-LC0590875/2022	EPI_ISL_12532022
LC0590610	hCoV-19/USA/PA-CDC-LC0590610/2022	EPI_ISL_12532012
LC0590888	hCoV-19/USA/WA-CDC-LC0590888/2022	EPI_ISL_12532020
LC0590814	hCoV-19/USA/WV-CDC-LC0590814/2022	EPI_ISL_12532039
LC0590795	hCoV-19/USA/WI-CDC-LC0590795/2022	EPI_ISL_12532041
LC0590813	hCoV-19/USA/IN-CDC-LC0590813/2022	EPI_ISL_12532014
LC0589702	hCoV-19/USA/CT-CDC-LC0589702/2022	EPI_ISL_12532017
LC0590877	hCoV-19/USA/OR-CDC-LC0590877/2022	EPI_ISL_12532030
LC0590884	hCoV-19/USA/WA-CDC-LC0590884/2022	EPI_ISL_12532016
LC0590874	hCoV-19/USA/WA-CDC-LC0590874/2022	EPI_ISL_12532021
LC0590802	hCoV-19/USA/KY-CDC-LC0590802/2022	EPI_ISL_12532031
LC0590658	hCoV-19/USA/WV-CDC-LC0590658/2022	EPI_ISL_12532033
LC0590368	hCoV-19/USA/NJ-CDC-LC0590368/2022	EPI_ISL_12532052
LC0590876	hCoV-19/USA/WA-CDC-LC0590876/2022	EPI_ISL_12532025
LC0590574	hCoV-19/USA/WV-CDC-LC0590574/2022	EPI_ISL_12532034
LC0590886	hCoV-19/USA/WA-CDC-LC0590886/2022	EPI_ISL_12532036
LC0589843	hCoV-19/USA/MA-CDC-LC0589843/2022	EPI_ISL_12532055
LC0590903	hCoV-19/USA/WA-CDC-LC0590903/2022	EPI_ISL_12532028
LC0590818	hCoV-19/USA/PA-CDC-LC0590818/2022	EPI_ISL_12532035
LC0590882	hCoV-19/USA/WA-CDC-LC0590882/2022	EPI_ISL_12532037
LC0589825	hCoV-19/USA/NJ-CDC-LC0589825/2022	EPI_ISL_12532059
LC0590896	hCoV-19/USA/WA-CDC-LC0590896/2022	EPI_ISL_12532029
LC0589758	hCoV-19/USA/NY-CDC-LC0589758/2022	EPI_ISL_12532045
LC0589728	hCoV-19/USA/NJ-CDC-LC0589728/2022	EPI_ISL_12532048
LC0590369	hCoV-19/USA/NY-CDC-LC0590369/2022	EPI_ISL_12532051
LC0590803	hCoV-19/USA/IL-CDC-LC0590803/2022	EPI_ISL_12532032
LC0590448	hCoV-19/USA/NY-CDC-LC0590448/2022	EPI_ISL_12532049
LC0590280	hCoV-19/USA/NY-CDC-LC0590280/2022	EPI_ISL_12532054
LC0590767	hCoV-19/USA/IL-CDC-LC0590767/2022	EPI_ISL_12532038
LC0590810	hCoV-19/USA/WV-CDC-LC0590810/2022	EPI_ISL_12532040
LC0590627	hCoV-19/USA/IL-CDC-LC0590627/2022	EPI_ISL_12532043
LC0591163	hCoV-19/USA/IL-CDC-LC0591163/2022	EPI_ISL_12532062
LC0590791	hCoV-19/USA/IL-CDC-LC0590791/2022	EPI_ISL_12532042
LC0590850	hCoV-19/USA/IL-CDC-LC0590850/2022	EPI_ISL_12532044
LC0590437	hCoV-19/USA/NY-CDC-LC0590437/2022	EPI_ISL_12532050
LC0591152	hCoV-19/USA/IL-CDC-LC0591152/2022	EPI_ISL_12532074
LC0589762	hCoV-19/USA/NY-CDC-LC0589762/2022	EPI_ISL_12532046
LC0589930	hCoV-19/USA/NJ-CDC-LC0589930/2022	EPI_ISL_12532047
LC0591162	hCoV-19/USA/IL-CDC-LC0591162/2022	EPI_ISL_12532063
LC0590790	hCoV-19/USA/IL-CDC-LC0590790/2022	EPI_ISL_12532070
LC0589708	hCoV-19/USA/NJ-CDC-LC0589708/2022	EPI_ISL_12532053
LC0590278	hCoV-19/USA/NY-CDC-LC0590278/2022	EPI_ISL_12532079
LC0589890	hCoV-19/USA/CT-CDC-LC0589890/2022	EPI_ISL_12532080
LC0589701	hCoV-19/USA/NY-CDC-LC0589701/2022	EPI_ISL_12532081
LC0590415	hCoV-19/USA/NJ-CDC-LC0590415/2022	EPI_ISL_12532056
LC0591164	hCoV-19/USA/IN-CDC-LC0591164/2022	EPI_ISL_12532060
LC0589806	hCoV-19/USA/NY-CDC-LC0589806/2022	EPI_ISL_12532083
LC0589805	hCoV-19/USA/NY-CDC-LC0589805/2022	EPI_ISL_12532087
LC0590422	hCoV-19/USA/NJ-CDC-LC0590422/2022	EPI_ISL_12532057
LC0590279	hCoV-19/USA/NJ-CDC-LC0590279/2022	EPI_ISL_12532064
LC0590789	hCoV-19/USA/IL-CDC-LC0590789/2022	EPI_ISL_12532066
LC0589711	hCoV-19/USA/NJ-CDC-LC0589711/2022	EPI_ISL_12532058
LC0589804	hCoV-19/USA/CT-CDC-LC0589804/2022	EPI_ISL_12532065
LC0590785	hCoV-19/USA/IL-CDC-LC0590785/2022	EPI_ISL_12532067
LC0589807	hCoV-19/USA/NJ-CDC-LC0589807/2022	EPI_ISL_12532086
LC0590766	hCoV-19/USA/IL-CDC-LC0590766/2022	EPI_ISL_12532061
LC0590783	hCoV-19/USA/IL-CDC-LC0590783/2022	EPI_ISL_12532068
LC0590416	hCoV-19/USA/NY-CDC-LC0590416/2022	EPI_ISL_12532072
LC0590805	hCoV-19/USA/KY-CDC-LC0590805/2022	EPI_ISL_12532094
LC0590786	hCoV-19/USA/IL-CDC-LC0590786/2022	EPI_ISL_12532069
LC0590796	hCoV-19/USA/IL-CDC-LC0590796/2022	EPI_ISL_12532071
LC0590569	hCoV-19/USA/IL-CDC-LC0590569/2022	EPI_ISL_12532075
LC0590798	hCoV-19/USA/KY-CDC-LC0590798/2022	EPI_ISL_12532100
LC0590815	hCoV-19/USA/WV-CDC-LC0590815/2022	EPI_ISL_12532073
LC0590462	hCoV-19/USA/NJ-CDC-LC0590462/2022	EPI_ISL_12532077
LC0590620	hCoV-19/USA/KY-CDC-LC0590620/2022	EPI_ISL_12532101
LC0590460	hCoV-19/USA/NJ-CDC-LC0590460/2022	EPI_ISL_12532107
LC0590397	hCoV-19/USA/NJ-CDC-LC0590397/2022	EPI_ISL_12532076
LC0590455	hCoV-19/USA/NJ-CDC-LC0590455/2022	EPI_ISL_12532078
LC0590467	hCoV-19/USA/NJ-CDC-LC0590467/2022	EPI_ISL_12532082
LC0590286	hCoV-19/USA/NJ-CDC-LC0590286/2022	EPI_ISL_12532103
LC0589798	hCoV-19/USA/CT-CDC-LC0589798/2022	EPI_ISL_12532084
LC0590806	hCoV-19/USA/WV-CDC-LC0590806/2022	EPI_ISL_12532105
LC0590928	hCoV-19/USA/MO-CDC-LC0590928/2022	EPI_ISL_12532114
LC0589704	hCoV-19/USA/NJ-CDC-LC0589704/2022	EPI_ISL_12532115
LC0590846	hCoV-19/USA/IL-CDC-LC0590846/2022	EPI_ISL_12532085
LC0590405	hCoV-19/USA/NY-CDC-LC0590405/2022	EPI_ISL_12532090
LC0590543	hCoV-19/USA/WA-CDC-LC0590543/2022	EPI_ISL_12532091
LC0589799	hCoV-19/USA/NJ-CDC-LC0589799/2022	EPI_ISL_12532088
LC0590406	hCoV-19/USA/NY-CDC-LC0590406/2022	EPI_ISL_12532089
LC0589821	hCoV-19/USA/CT-CDC-LC0589821/2022	EPI_ISL_12532111
LC0590768	hCoV-19/USA/OH-CDC-LC0590768/2022	EPI_ISL_12532117
LC0590529	hCoV-19/USA/WA-CDC-LC0590529/2022	EPI_ISL_12532092
LC0590577	hCoV-19/USA/KY-CDC-LC0590577/2022	EPI_ISL_12532095
LC0589797	hCoV-19/USA/NJ-CDC-LC0589797/2022	EPI_ISL_12532097
LC0591171	hCoV-19/USA/IL-CDC-LC0591171/2022	EPI_ISL_12532121
LC0590530	hCoV-19/USA/OR-CDC-LC0590530/2022	EPI_ISL_12532093
LC0590634	hCoV-19/USA/OH-CDC-LC0590634/2022	EPI_ISL_12532119
LC0591165	hCoV-19/USA/IL-CDC-LC0591165/2022	EPI_ISL_12532120
LC0591174	hCoV-19/USA/IL-CDC-LC0591174/2022	EPI_ISL_12532125
LC0590764	hCoV-19/USA/KY-CDC-LC0590764/2022	EPI_ISL_12532096
LC0590849	hCoV-19/USA/KY-CDC-LC0590849/2022	EPI_ISL_12532098
LC0590685	hCoV-19/USA/KY-CDC-LC0590685/2022	EPI_ISL_12532099
LC0590575	hCoV-19/USA/KY-CDC-LC0590575/2022	EPI_ISL_12532102
LC0590622	hCoV-19/USA/KY-CDC-LC0590622/2022	EPI_ISL_12532104
LC0590366	hCoV-19/USA/NJ-CDC-LC0590366/2022	EPI_ISL_12532106
LC0590465	hCoV-19/USA/NJ-CDC-LC0590465/2022	EPI_ISL_12532108
LC0590825	hCoV-19/USA/IL-CDC-LC0590825/2022	EPI_ISL_12532112
LC0590686	hCoV-19/USA/MO-CDC-LC0590686/2022	EPI_ISL_12532113
LC0590632	hCoV-19/USA/MI-CDC-LC0590632/2022	EPI_ISL_12532133
LC0590636	hCoV-19/USA/KY-CDC-LC0590636/2022	EPI_ISL_12532109
LC0590582	hCoV-19/USA/IL-CDC-LC0590582/2022	EPI_ISL_12532110
LC0591160	hCoV-19/USA/OH-CDC-LC0591160/2022	EPI_ISL_12532132
LC0591154	hCoV-19/USA/OH-CDC-LC0591154/2022	EPI_ISL_12532137
LC0590847	hCoV-19/USA/OH-CDC-LC0590847/2022	EPI_ISL_12532116
LC0590832	hCoV-19/USA/OH-CDC-LC0590832/2022	EPI_ISL_12532135
LC0591843	hCoV-19/USA/OH-CDC-LC0591843/2022	EPI_ISL_12532141
LC0591452	hCoV-19/USA/KY-CDC-LC0591452/2022	EPI_ISL_12532150
LC0591170	hCoV-19/USA/IL-CDC-LC0591170/2022	EPI_ISL_12532118
LC0590826	hCoV-19/USA/IL-CDC-LC0590826/2022	EPI_ISL_12532123
LC0591172	hCoV-19/USA/IL-CDC-LC0591172/2022	EPI_ISL_12532122
LC0590828	hCoV-19/USA/IL-CDC-LC0590828/2022	EPI_ISL_12532128
LC0590831	hCoV-19/USA/IL-CDC-LC0590831/2022	EPI_ISL_12532130
LC0590566	hCoV-19/USA/OH-CDC-LC0590566/2022	EPI_ISL_12532124
LC0590631	hCoV-19/USA/IL-CDC-LC0590631/2022	EPI_ISL_12532127
LC0591166	hCoV-19/USA/IL-CDC-LC0591166/2022	EPI_ISL_12532129
LC0591497	hCoV-19/USA/KY-CDC-LC0591497/2022	EPI_ISL_12532148
LC0591175	hCoV-19/USA/IL-CDC-LC0591175/2022	EPI_ISL_12532126
LC0591408	hCoV-19/USA/WV-CDC-LC0591408/2022	EPI_ISL_12532147
LC0591833	hCoV-19/USA/PA-CDC-LC0591833/2022	EPI_ISL_12532153
LC0591161	hCoV-19/USA/OH-CDC-LC0591161/2022	EPI_ISL_12532131
LC0590873	hCoV-19/USA/WA-CDC-LC0590873/2022	EPI_ISL_12532134
LC0590830	hCoV-19/USA/MI-CDC-LC0590830/2022	EPI_ISL_12532136
LC0591916	hCoV-19/USA/CA-CDC-LC0591916/2022	EPI_ISL_12532138
LC0591822	hCoV-19/USA/WV-CDC-LC0591822/2022	EPI_ISL_12532146
LC0591944	hCoV-19/USA/CA-CDC-LC0591944/2022	EPI_ISL_12532139
LC0591953	hCoV-19/USA/CA-CDC-LC0591953/2022	EPI_ISL_12532144
LC0591498	hCoV-19/USA/IN-CDC-LC0591498/2022	EPI_ISL_12532152
LC0591826	hCoV-19/USA/PA-CDC-LC0591826/2022	EPI_ISL_12532155
LC0591901	hCoV-19/USA/PA-CDC-LC0591901/2022	EPI_ISL_12532140
LC0591401	hCoV-19/USA/MI-CDC-LC0591401/2022	EPI_ISL_12532156
LC0589830	hCoV-19/USA/PA-CDC-LC0589830/2022	EPI_ISL_12532162
LC0591952	hCoV-19/USA/CA-CDC-LC0591952/2022	EPI_ISL_12532142
LC0591819	hCoV-19/USA/WV-CDC-LC0591819/2022	EPI_ISL_12532145
LC0590299	hCoV-19/USA/CT-CDC-LC0590299/2022	EPI_ISL_12532167
LC0591950	hCoV-19/USA/CA-CDC-LC0591950/2022	EPI_ISL_12532143
LC0591454	hCoV-19/USA/IN-CDC-LC0591454/2022	EPI_ISL_12532158
LC0589812	hCoV-19/USA/CT-CDC-LC0589812/2022	EPI_ISL_12532164
LC0591456	hCoV-19/USA/OH-CDC-LC0591456/2022	EPI_ISL_12532149
LC0590302	hCoV-19/USA/NY-CDC-LC0590302/2022	EPI_ISL_12532170
LC0591495	hCoV-19/USA/IN-CDC-LC0591495/2022	EPI_ISL_12532151
LC0589725	hCoV-19/USA/NY-CDC-LC0589725/2022	EPI_ISL_12532172
LC0590319	hCoV-19/USA/NY-CDC-LC0590319/2022	EPI_ISL_12532175
LC0591829	hCoV-19/USA/PA-CDC-LC0591829/2022	EPI_ISL_12532154
LC0591397	hCoV-19/USA/MI-CDC-LC0591397/2022	EPI_ISL_12532157
LC0591854	hCoV-19/USA/IL-CDC-LC0591854/2022	EPI_ISL_12532159
LC0591400	hCoV-19/USA/PA-CDC-LC0591400/2022	EPI_ISL_12532160
LC0590381	hCoV-19/USA/MA-CDC-LC0590381/2022	EPI_ISL_12532161
LC0590308	hCoV-19/USA/CT-CDC-LC0590308/2022	EPI_ISL_12532163
LC0589811	hCoV-19/USA/CT-CDC-LC0589811/2022	EPI_ISL_12532165
LC0590289	hCoV-19/USA/NY-CDC-LC0590289/2022	EPI_ISL_12532183
LC0589937	hCoV-19/USA/NJ-CDC-LC0589937/2022	EPI_ISL_12532188
LC0589810	hCoV-19/USA/CT-CDC-LC0589810/2022	EPI_ISL_12532166
LC0590291	hCoV-19/USA/NY-CDC-LC0590291/2022	EPI_ISL_12532177
LC0589934	hCoV-19/USA/NJ-CDC-LC0589934/2022	EPI_ISL_12532187
LC0589936	hCoV-19/USA/NJ-CDC-LC0589936/2022	EPI_ISL_12532189
LC0590318	hCoV-19/USA/NJ-CDC-LC0590318/2022	EPI_ISL_12532168
LC0589817	hCoV-19/USA/CT-CDC-LC0589817/2022	EPI_ISL_12532169
LC0589850	hCoV-19/USA/NJ-CDC-LC0589850/2022	EPI_ISL_12532184
LC0589816	hCoV-19/USA/NY-CDC-LC0589816/2022	EPI_ISL_12532171
LC0590312	hCoV-19/USA/NY-CDC-LC0590312/2022	EPI_ISL_12532173
LC0590321	hCoV-19/USA/CT-CDC-LC0590321/2022	EPI_ISL_12532192
LC0590311	hCoV-19/USA/NY-CDC-LC0590311/2022	EPI_ISL_12532174
LC0590314	hCoV-19/USA/NY-CDC-LC0590314/2022	EPI_ISL_12532176
LC0590297	hCoV-19/USA/NJ-CDC-LC0590297/2022	EPI_ISL_12532178
LC0590292	hCoV-19/USA/NJ-CDC-LC0590292/2022	EPI_ISL_12532179
LC0590294	hCoV-19/USA/NJ-CDC-LC0590294/2022	EPI_ISL_12532180
LC0589809	hCoV-19/USA/NJ-CDC-LC0589809/2022	EPI_ISL_12532185
LC0589724	hCoV-19/USA/NJ-CDC-LC0589724/2022	EPI_ISL_12532181
LC0589854	hCoV-19/USA/NY-CDC-LC0589854/2022	EPI_ISL_12532182
LC0589808	hCoV-19/USA/NJ-CDC-LC0589808/2022	EPI_ISL_12532186
LC0590296	hCoV-19/USA/NJ-CDC-LC0590296/2022	EPI_ISL_12532190
LC0590306	hCoV-19/USA/CT-CDC-LC0590306/2022	EPI_ISL_12532191
LC0590313	hCoV-19/USA/MA-CDC-LC0590313/2022	EPI_ISL_12532193
LC0589981	hCoV-19/USA/NY-CDC-LC0589981/2022	EPI_ISL_12532202
LC0589826	hCoV-19/USA/NJ-CDC-LC0589826/2022	EPI_ISL_12532194
LC0589877	hCoV-19/USA/PA-CDC-LC0589877/2022	EPI_ISL_12532197
LC0590387	hCoV-19/USA/NY-CDC-LC0590387/2022	EPI_ISL_12532206
LC0590373	hCoV-19/USA/NJ-CDC-LC0590373/2022	EPI_ISL_12532195
LC0589733	hCoV-19/USA/NY-CDC-LC0589733/2022	EPI_ISL_12532198
LC0589886	hCoV-19/USA/NY-CDC-LC0589886/2022	EPI_ISL_12532196
LC0589978	hCoV-19/USA/NY-CDC-LC0589978/2022	EPI_ISL_12532204
LC0590331	hCoV-19/USA/NY-CDC-LC0590331/2022	EPI_ISL_12532199
LC0589933	hCoV-19/USA/CT-CDC-LC0589933/2022	EPI_ISL_12532213
LC0589734	hCoV-19/USA/NY-CDC-LC0589734/2022	EPI_ISL_12532200
LC0589975	hCoV-19/USA/NY-CDC-LC0589975/2022	EPI_ISL_12532203
LC0589968	hCoV-19/USA/NY-CDC-LC0589968/2022	EPI_ISL_12532201
LC0589860	hCoV-19/USA/NY-CDC-LC0589860/2022	EPI_ISL_12532205
LC0590309	hCoV-19/USA/RI-CDC-LC0590309/2022	EPI_ISL_12532218
LC0590561	hCoV-19/USA/WA-CDC-LC0590561/2022	EPI_ISL_12532229
LC0590384	hCoV-19/USA/NY-CDC-LC0590384/2022	EPI_ISL_12532207
LC0589863	hCoV-19/USA/NY-CDC-LC0589863/2022	EPI_ISL_12532208
LC0589932	hCoV-19/USA/NY-CDC-LC0589932/2022	EPI_ISL_12532212
LC0589861	hCoV-19/USA/NY-CDC-LC0589861/2022	EPI_ISL_12532209
LC0589749	hCoV-19/USA/NJ-CDC-LC0589749/2022	EPI_ISL_12532215
LC0590304	hCoV-19/USA/NJ-CDC-LC0590304/2022	EPI_ISL_12532225
LC0589719	hCoV-19/USA/PA-CDC-LC0589719/2022	EPI_ISL_12532210
LC0589720	hCoV-19/USA/NJ-CDC-LC0589720/2022	EPI_ISL_12532211
LC0590334	hCoV-19/USA/NY-CDC-LC0590334/2022	EPI_ISL_12532217
LC0589751	hCoV-19/USA/NJ-CDC-LC0589751/2022	EPI_ISL_12532214
LC0590305	hCoV-19/USA/CT-CDC-LC0590305/2022	EPI_ISL_12532224
LC0590341	hCoV-19/USA/NY-CDC-LC0590341/2022	EPI_ISL_12532216
LC0590320	hCoV-19/USA/RI-CDC-LC0590320/2022	EPI_ISL_12532219
LC0591220	hCoV-19/USA/OR-CDC-LC0591220/2022	EPI_ISL_12532234
LC0590300	hCoV-19/USA/CT-CDC-LC0590300/2022	EPI_ISL_12532220
LC0590560	hCoV-19/USA/WA-CDC-LC0590560/2022	EPI_ISL_12532227
LC0590310	hCoV-19/USA/CT-CDC-LC0590310/2022	EPI_ISL_12532221
LC0590519	hCoV-19/USA/WA-CDC-LC0590519/2022	EPI_ISL_12532230
LC0589929	hCoV-19/USA/NJ-CDC-LC0589929/2022	EPI_ISL_12532222
LC0589931	hCoV-19/USA/NJ-CDC-LC0589931/2022	EPI_ISL_12532223
LC0590559	hCoV-19/USA/WA-CDC-LC0590559/2022	EPI_ISL_12532226
LC0590481	hCoV-19/USA/OR-CDC-LC0590481/2022	EPI_ISL_12532237
LC0591010	hCoV-19/USA/CA-CDC-LC0591010/2022	EPI_ISL_12532251
LC0589726	hCoV-19/USA/PA-CDC-LC0589726/2022	EPI_ISL_12532255
LC0590518	hCoV-19/USA/TX-CDC-LC0590518/2022	EPI_ISL_12532228
LC0591183	hCoV-19/USA/OR-CDC-LC0591183/2022	EPI_ISL_12532238
LC0590520	hCoV-19/USA/WA-CDC-LC0590520/2022	EPI_ISL_12532231
LC0590521	hCoV-19/USA/WA-CDC-LC0590521/2022	EPI_ISL_12532232
LC0589935	hCoV-19/USA/NJ-CDC-LC0589935/2022	EPI_ISL_12532239
LC0590895	hCoV-19/USA/WA-CDC-LC0590895/2022	EPI_ISL_12532261
LC0591219	hCoV-19/USA/OR-CDC-LC0591219/2022	EPI_ISL_12532233
LC0590478	hCoV-19/USA/OR-CDC-LC0590478/2022	EPI_ISL_12532235
LC0591182	hCoV-19/USA/WA-CDC-LC0591182/2022	EPI_ISL_12532242
LC0591184	hCoV-19/USA/OR-CDC-LC0591184/2022	EPI_ISL_12532236
LC0591031	hCoV-19/USA/CA-CDC-LC0591031/2022	EPI_ISL_12532249
LC0590482	hCoV-19/USA/OR-CDC-LC0590482/2022	EPI_ISL_12532240
LC0590562	hCoV-19/USA/OR-CDC-LC0590562/2022	EPI_ISL_12532245
LC0591012	hCoV-19/USA/CA-CDC-LC0591012/2022	EPI_ISL_12532246
LC0590336	hCoV-19/USA/WA-CDC-LC0590336/2022	EPI_ISL_12532270
LC0591221	hCoV-19/USA/OR-CDC-LC0591221/2022	EPI_ISL_12532241
LC0591042	hCoV-19/USA/CA-CDC-LC0591042/2022	EPI_ISL_12532250
LC0590899	hCoV-19/USA/WA-CDC-LC0590899/2022	EPI_ISL_12532254
LC0590337	hCoV-19/USA/DE-CDC-LC0590337/2022	EPI_ISL_12532258
LC0590511	hCoV-19/USA/OR-CDC-LC0590511/2022	EPI_ISL_12532243
LC0590523	hCoV-19/USA/OR-CDC-LC0590523/2022	EPI_ISL_12532244
LC0591016	hCoV-19/USA/CA-CDC-LC0591016/2022	EPI_ISL_12532247
LC0591037	hCoV-19/USA/CA-CDC-LC0591037/2022	EPI_ISL_12532248
LC0591000	hCoV-19/USA/WA-CDC-LC0591000/2022	EPI_ISL_12532271
LC0590879	hCoV-19/USA/WA-CDC-LC0590879/2022	EPI_ISL_12532274
LC0590546	hCoV-19/USA/WA-CDC-LC0590546/2022	EPI_ISL_12532252
LC0591179	hCoV-19/USA/OR-CDC-LC0591179/2022	EPI_ISL_12532253
LC0590298	hCoV-19/USA/PA-CDC-LC0590298/2022	EPI_ISL_12532256
LC0590333	hCoV-19/USA/DE-CDC-LC0590333/2022	EPI_ISL_12532259
LC0590316	hCoV-19/USA/PA-CDC-LC0590316/2022	EPI_ISL_12532260
LC0590338	hCoV-19/USA/DE-CDC-LC0590338/2022	EPI_ISL_12532257
LC0590339	hCoV-19/USA/NJ-CDC-LC0590339/2022	EPI_ISL_12532264
LC0591852	hCoV-19/USA/IL-CDC-LC0591852/2022	EPI_ISL_12532282
LC0590317	hCoV-19/USA/NJ-CDC-LC0590317/2022	EPI_ISL_12532262
LC0590343	hCoV-19/USA/DE-CDC-LC0590343/2022	EPI_ISL_12532266
LC0590389	hCoV-19/USA/NJ-CDC-LC0590389/2022	EPI_ISL_12532263
LC0590332	hCoV-19/USA/DE-CDC-LC0590332/2022	EPI_ISL_12532265
LC0589862	hCoV-19/USA/DE-CDC-LC0589862/2022	EPI_ISL_12532267
LC0589818	hCoV-19/USA/NJ-CDC-LC0589818/2022	EPI_ISL_12532268
LC0591856	hCoV-19/USA/IL-CDC-LC0591856/2022	EPI_ISL_12532284
LC0589814	hCoV-19/USA/NJ-CDC-LC0589814/2022	EPI_ISL_12532269
LC0591824	hCoV-19/USA/KY-CDC-LC0591824/2022	EPI_ISL_12532291
LC0589813	hCoV-19/USA/NY-CDC-LC0589813/2022	EPI_ISL_12532272
LC0591004	hCoV-19/USA/WA-CDC-LC0591004/2022	EPI_ISL_12532273
LC0589718	hCoV-19/USA/PA-CDC-LC0589718/2022	EPI_ISL_12532277
LC0591858	hCoV-19/USA/IN-CDC-LC0591858/2022	EPI_ISL_12532296
LC0591823	hCoV-19/USA/OH-CDC-LC0591823/2022	EPI_ISL_12532300
LC0590906	hCoV-19/USA/WA-CDC-LC0590906/2022	EPI_ISL_12532275
LC0591861	hCoV-19/USA/PA-CDC-LC0591861/2022	EPI_ISL_12532292
LC0589919	hCoV-19/USA/PA-CDC-LC0589919/2022	EPI_ISL_12532297
LC0589867	hCoV-19/USA/NY-CDC-LC0589867/2022	EPI_ISL_12532276
LC0589721	hCoV-19/USA/NJ-CDC-LC0589721/2022	EPI_ISL_12532278
LC0589722	hCoV-19/USA/PA-CDC-LC0589722/2022	EPI_ISL_12532279
LC0589723	hCoV-19/USA/NJ-CDC-LC0589723/2022	EPI_ISL_12532281
LC0590342	hCoV-19/USA/MD-CDC-LC0590342/2022	EPI_ISL_12532280
LC0591417	hCoV-19/USA/IL-CDC-LC0591417/2022	EPI_ISL_12532287
LC0591935	hCoV-19/USA/CA-CDC-LC0591935/2022	EPI_ISL_12532290
LC0591859	hCoV-19/USA/IL-CDC-LC0591859/2022	EPI_ISL_12532283
LC0591853	hCoV-19/USA/IL-CDC-LC0591853/2022	EPI_ISL_12532289
LC0591364	hCoV-19/USA/PA-CDC-LC0591364/2022	EPI_ISL_12532285
LC0589927	hCoV-19/USA/NY-CDC-LC0589927/2022	EPI_ISL_12532294
LC0589731	hCoV-19/USA/NY-CDC-LC0589731/2022	EPI_ISL_12532308
LC0589742	hCoV-19/USA/NY-CDC-LC0589742/2022	EPI_ISL_12532286
LC0589872	hCoV-19/USA/NY-CDC-LC0589872/2022	EPI_ISL_12532301
LC0591415	hCoV-19/USA/IL-CDC-LC0591415/2022	EPI_ISL_12532304
LC0589740	hCoV-19/USA/NJ-CDC-LC0589740/2022	EPI_ISL_12532311
LC0591393	hCoV-19/USA/OH-CDC-LC0591393/2022	EPI_ISL_12532288
LC0591414	hCoV-19/USA/IL-CDC-LC0591414/2022	EPI_ISL_12532293
LC0589737	hCoV-19/USA/NY-CDC-LC0589737/2022	EPI_ISL_12532295
LC0589869	hCoV-19/USA/CT-CDC-LC0589869/2022	EPI_ISL_12532298
LC0589870	hCoV-19/USA/CT-CDC-LC0589870/2022	EPI_ISL_12532306
LC0589735	hCoV-19/USA/NY-CDC-LC0589735/2022	EPI_ISL_12532299
LC0589736	hCoV-19/USA/NY-CDC-LC0589736/2022	EPI_ISL_12532310
LC0591945	hCoV-19/USA/CA-CDC-LC0591945/2022	EPI_ISL_12532327
LC0589730	hCoV-19/USA/NY-CDC-LC0589730/2022	EPI_ISL_12532302
LC0589922	hCoV-19/USA/CT-CDC-LC0589922/2022	EPI_ISL_12532307
LC0589874	hCoV-19/USA/CT-CDC-LC0589874/2022	EPI_ISL_12532303
LC0589923	hCoV-19/USA/NY-CDC-LC0589923/2022	EPI_ISL_12532313
LC0591961	hCoV-19/USA/CA-CDC-LC0591961/2022	EPI_ISL_12532332
LC0589876	hCoV-19/USA/CT-CDC-LC0589876/2022	EPI_ISL_12532305
LC0589926	hCoV-19/USA/NY-CDC-LC0589926/2022	EPI_ISL_12532309
LC0591934	hCoV-19/USA/CA-CDC-LC0591934/2022	EPI_ISL_12532324
LC0591929	hCoV-19/USA/CA-CDC-LC0591929/2022	EPI_ISL_12532325
LC0589732	hCoV-19/USA/NY-CDC-LC0589732/2022	EPI_ISL_12532312
LC0591870	hCoV-19/USA/KY-CDC-LC0591870/2022	EPI_ISL_12532318
LC0591815	hCoV-19/USA/PA-CDC-LC0591815/2022	EPI_ISL_12532314
LC0590378	hCoV-19/USA/NJ-CDC-LC0590378/2022	EPI_ISL_12532321
LC0591807	hCoV-19/USA/IN-CDC-LC0591807/2022	EPI_ISL_12532315
LC0591406	hCoV-19/USA/PA-CDC-LC0591406/2022	EPI_ISL_12532335
LC0591363	hCoV-19/USA/OH-CDC-LC0591363/2022	EPI_ISL_12532338
LC0591955	hCoV-19/USA/CA-CDC-LC0591955/2022	EPI_ISL_12532342
LC0591359	hCoV-19/USA/PA-CDC-LC0591359/2022	EPI_ISL_12532316
LC0591957	hCoV-19/USA/CA-CDC-LC0591957/2022	EPI_ISL_12532320
LC0591420	hCoV-19/USA/OH-CDC-LC0591420/2022	EPI_ISL_12532337
LC0591873	hCoV-19/USA/KY-CDC-LC0591873/2022	EPI_ISL_12532317
LC0590370	hCoV-19/USA/NJ-CDC-LC0590370/2022	EPI_ISL_12532319
LC0591942	hCoV-19/USA/CA-CDC-LC0591942/2022	EPI_ISL_12532326
LC0591943	hCoV-19/USA/CA-CDC-LC0591943/2022	EPI_ISL_12532322
LC0591927	hCoV-19/USA/CA-CDC-LC0591927/2022	EPI_ISL_12532331
LC0591821	hCoV-19/USA/MI-CDC-LC0591821/2022	EPI_ISL_12532340
LC0590376	hCoV-19/USA/NY-CDC-LC0590376/2022	EPI_ISL_12532323
LC0591814	hCoV-19/USA/IL-CDC-LC0591814/2022	EPI_ISL_12532334
LC0591933	hCoV-19/USA/CA-CDC-LC0591933/2022	EPI_ISL_12532328
LC0591360	hCoV-19/USA/KY-CDC-LC0591360/2022	EPI_ISL_12532336
LC0589944	hCoV-19/USA/CT-CDC-LC0589944/2022	EPI_ISL_12532353
LC0591930	hCoV-19/USA/CA-CDC-LC0591930/2022	EPI_ISL_12532329
LC0589920	hCoV-19/USA/CT-CDC-LC0589920/2022	EPI_ISL_12532330
LC0591910	hCoV-19/USA/CA-CDC-LC0591910/2022	EPI_ISL_12532343
LC0591960	hCoV-19/USA/CA-CDC-LC0591960/2022	EPI_ISL_12532333
LC0591908	hCoV-19/USA/CA-CDC-LC0591908/2022	EPI_ISL_12532341
LC0591411	hCoV-19/USA/MI-CDC-LC0591411/2022	EPI_ISL_12532339
LC0590383	hCoV-19/USA/NY-CDC-LC0590383/2022	EPI_ISL_12532346
LC0591931	hCoV-19/USA/CA-CDC-LC0591931/2022	EPI_ISL_12532344
LC0590377	hCoV-19/USA/NY-CDC-LC0590377/2022	EPI_ISL_12532345
LC0591818	hCoV-19/USA/KY-CDC-LC0591818/2022	EPI_ISL_12532350
LC0590323	hCoV-19/USA/MA-CDC-LC0590323/2022	EPI_ISL_12532364
LC0589925	hCoV-19/USA/NJ-CDC-LC0589925/2022	EPI_ISL_12532347
LC0589880	hCoV-19/USA/NJ-CDC-LC0589880/2022	EPI_ISL_12532355
LC0591907	hCoV-19/USA/CA-CDC-LC0591907/2022	EPI_ISL_12532348
LC0591917	hCoV-19/USA/CA-CDC-LC0591917/2022	EPI_ISL_12532352
LC0591038	hCoV-19/USA/CA-CDC-LC0591038/2022	EPI_ISL_12532367
LC0590374	hCoV-19/USA/PA-CDC-LC0590374/2022	EPI_ISL_12532349
LC0590330	hCoV-19/USA/NJ-CDC-LC0590330/2022	EPI_ISL_12532356
LC0589965	hCoV-19/USA/MA-CDC-LC0589965/2022	EPI_ISL_12532351
LC0589882	hCoV-19/USA/NY-CDC-LC0589882/2022	EPI_ISL_12532359
LC0589884	hCoV-19/USA/NY-CDC-LC0589884/2022	EPI_ISL_12532361
LC0589878	hCoV-19/USA/CT-CDC-LC0589878/2022	EPI_ISL_12532354
LC0590324	hCoV-19/USA/NY-CDC-LC0590324/2022	EPI_ISL_12532363
LC0590427	hCoV-19/USA/NJ-CDC-LC0590427/2022	EPI_ISL_12532372
LC0589881	hCoV-19/USA/NJ-CDC-LC0589881/2022	EPI_ISL_12532357
LC0589885	hCoV-19/USA/NY-CDC-LC0589885/2022	EPI_ISL_12532358
LC0590328	hCoV-19/USA/NY-CDC-LC0590328/2022	EPI_ISL_12532360
LC0591033	hCoV-19/USA/CA-CDC-LC0591033/2022	EPI_ISL_12532368
LC0589780	hCoV-19/USA/NJ-CDC-LC0589780/2022	EPI_ISL_12532371
LC0590329	hCoV-19/USA/NY-CDC-LC0590329/2022	EPI_ISL_12532362
LC0591032	hCoV-19/USA/CA-CDC-LC0591032/2022	EPI_ISL_12532369
LC0590357	hCoV-19/USA/NJ-CDC-LC0590357/2022	EPI_ISL_12532381
LC0589950	hCoV-19/USA/NY-CDC-LC0589950/2022	EPI_ISL_12532391
LC0590354	hCoV-19/USA/NJ-CDC-LC0590354/2022	EPI_ISL_12532365
LC0590431	hCoV-19/USA/NY-CDC-LC0590431/2022	EPI_ISL_12532375
LC0590326	hCoV-19/USA/CT-CDC-LC0590326/2022	EPI_ISL_12532385
LC0589887	hCoV-19/USA/NJ-CDC-LC0589887/2022	EPI_ISL_12532386
LC0590352	hCoV-19/USA/CT-CDC-LC0590352/2022	EPI_ISL_12532366
LC0591007	hCoV-19/USA/MT-CDC-LC0591007/2022	EPI_ISL_12532370
LC0589960	hCoV-19/USA/CT-CDC-LC0589960/2022	EPI_ISL_12532382
LC0589782	hCoV-19/USA/NJ-CDC-LC0589782/2022	EPI_ISL_12532373
LC0590432	hCoV-19/USA/NY-CDC-LC0590432/2022	EPI_ISL_12532376
LC0590429	hCoV-19/USA/NY-CDC-LC0590429/2022	EPI_ISL_12532374
LC0590348	hCoV-19/USA/NJ-CDC-LC0590348/2022	EPI_ISL_12532383
LC0589947	hCoV-19/USA/CT-CDC-LC0589947/2022	EPI_ISL_12532397
LC0589838	hCoV-19/USA/NY-CDC-LC0589838/2022	EPI_ISL_12532399
LC0590325	hCoV-19/USA/CT-CDC-LC0590325/2022	EPI_ISL_12532377
LC0590425	hCoV-19/USA/NY-CDC-LC0590425/2022	EPI_ISL_12532378
LC0589940	hCoV-19/USA/NY-CDC-LC0589940/2022	EPI_ISL_12532388
LC0590351	hCoV-19/USA/NY-CDC-LC0590351/2022	EPI_ISL_12532379
LC0590355	hCoV-19/USA/CT-CDC-LC0590355/2022	EPI_ISL_12532380
LC0590356	hCoV-19/USA/CT-CDC-LC0590356/2022	EPI_ISL_12532384
LC0590322	hCoV-19/USA/NJ-CDC-LC0590322/2022	EPI_ISL_12532390
LC0589741	hCoV-19/USA/NY-CDC-LC0589741/2022	EPI_ISL_12532400
LC0589879	hCoV-19/USA/NJ-CDC-LC0589879/2022	EPI_ISL_12532387
LC0589924	hCoV-19/USA/NY-CDC-LC0589924/2022	EPI_ISL_12532389
LC0589939	hCoV-19/USA/NY-CDC-LC0589939/2022	EPI_ISL_12532393
LC0590327	hCoV-19/USA/CT-CDC-LC0590327/2022	EPI_ISL_12532409
LC0589957	hCoV-19/USA/NJ-CDC-LC0589957/2022	EPI_ISL_12532392
LC0589938	hCoV-19/USA/NY-CDC-LC0589938/2022	EPI_ISL_12532405
LC0589827	hCoV-19/USA/NY-CDC-LC0589827/2022	EPI_ISL_12532407
LC0589955	hCoV-19/USA/NY-CDC-LC0589955/2022	EPI_ISL_12532420
LC0589948	hCoV-19/USA/NY-CDC-LC0589948/2022	EPI_ISL_12532394
LC0589942	hCoV-19/USA/CT-CDC-LC0589942/2022	EPI_ISL_12532396
LC0589958	hCoV-19/USA/NY-CDC-LC0589958/2022	EPI_ISL_12532406
LC0589835	hCoV-19/USA/PA-CDC-LC0589835/2022	EPI_ISL_12532415
LC0589949	hCoV-19/USA/NY-CDC-LC0589949/2022	EPI_ISL_12532395
LC0589928	hCoV-19/USA/CT-CDC-LC0589928/2022	EPI_ISL_12532404
LC0589951	hCoV-19/USA/CT-CDC-LC0589951/2022	EPI_ISL_12532398
LC0589961	hCoV-19/USA/CT-CDC-LC0589961/2022	EPI_ISL_12532403
LC0589837	hCoV-19/USA/NJ-CDC-LC0589837/2022	EPI_ISL_12532411
LC0589946	hCoV-19/USA/NY-CDC-LC0589946/2022	EPI_ISL_12532401
LC0589945	hCoV-19/USA/CT-CDC-LC0589945/2022	EPI_ISL_12532402
LC0589943	hCoV-19/USA/NY-CDC-LC0589943/2022	EPI_ISL_12532418
LC0589954	hCoV-19/USA/NJ-CDC-LC0589954/2022	EPI_ISL_12532408
LC0589941	hCoV-19/USA/NY-CDC-LC0589941/2022	EPI_ISL_12532417
LC0591876	hCoV-19/USA/KY-CDC-LC0591876/2022	EPI_ISL_12532426
LC0589888	hCoV-19/USA/CT-CDC-LC0589888/2022	EPI_ISL_12532410
LC0591385	hCoV-19/USA/KY-CDC-LC0591385/2022	EPI_ISL_12532421
LC0591889	hCoV-19/USA/PA-CDC-LC0591889/2022	EPI_ISL_12532435
LC0589952	hCoV-19/USA/NJ-CDC-LC0589952/2022	EPI_ISL_12532412
LC0589953	hCoV-19/USA/NY-CDC-LC0589953/2022	EPI_ISL_12532413
LC0591868	hCoV-19/USA/KY-CDC-LC0591868/2022	EPI_ISL_12532423
LC0591892	hCoV-19/USA/WV-CDC-LC0591892/2022	EPI_ISL_12532436
LC0589836	hCoV-19/USA/PA-CDC-LC0589836/2022	EPI_ISL_12532414
LC0590430	hCoV-19/USA/NY-CDC-LC0590430/2022	EPI_ISL_12532419
LC0589921	hCoV-19/USA/NY-CDC-LC0589921/2022	EPI_ISL_12532416
LC0591902	hCoV-19/USA/KY-CDC-LC0591902/2022	EPI_ISL_12532425
LC0591886	hCoV-19/USA/KY-CDC-LC0591886/2022	EPI_ISL_12532433
LC0591369	hCoV-19/USA/OH-CDC-LC0591369/2022	EPI_ISL_12532447
LC0591021	hCoV-19/USA/CA-CDC-LC0591021/2022	EPI_ISL_12532422
LC0591882	hCoV-19/USA/KY-CDC-LC0591882/2022	EPI_ISL_12532429
LC0591878	hCoV-19/USA/PA-CDC-LC0591878/2022	EPI_ISL_12532446
LC0591847	hCoV-19/USA/WV-CDC-LC0591847/2022	EPI_ISL_12532449
LC0591867	hCoV-19/USA/KY-CDC-LC0591867/2022	EPI_ISL_12532424
LC0591921	hCoV-19/USA/CA-CDC-LC0591921/2022	EPI_ISL_12532442
LC0591923	hCoV-19/USA/CA-CDC-LC0591923/2022	EPI_ISL_12532444
LC0591383	hCoV-19/USA/KY-CDC-LC0591383/2022	EPI_ISL_12532427
LC0591924	hCoV-19/USA/CA-CDC-LC0591924/2022	EPI_ISL_12532441
LC0591384	hCoV-19/USA/KY-CDC-LC0591384/2022	EPI_ISL_12532428
LC0591881	hCoV-19/USA/KY-CDC-LC0591881/2022	EPI_ISL_12532430
LC0591388	hCoV-19/USA/KY-CDC-LC0591388/2022	EPI_ISL_12532431
LC0591920	hCoV-19/USA/HI-CDC-LC0591920/2022	EPI_ISL_12532443
LC0591866	hCoV-19/USA/KY-CDC-LC0591866/2022	EPI_ISL_12532432
LC0591879	hCoV-19/USA/KY-CDC-LC0591879/2022	EPI_ISL_12532434
LC0591030	hCoV-19/USA/CA-CDC-LC0591030/2022	EPI_ISL_12532438
LC0591887	hCoV-19/USA/PA-CDC-LC0591887/2022	EPI_ISL_12532437
LC0591392	hCoV-19/USA/OH-CDC-LC0591392/2022	EPI_ISL_12532439
LC0591844	hCoV-19/USA/WV-CDC-LC0591844/2022	EPI_ISL_12532456
LC0591716	hCoV-19/USA/WA-CDC-LC0591716/2022	EPI_ISL_12532457
LC0591925	hCoV-19/USA/CA-CDC-LC0591925/2022	EPI_ISL_12532440
LC0591905	hCoV-19/USA/CA-CDC-LC0591905/2022	EPI_ISL_12532445
LC0591877	hCoV-19/USA/KY-CDC-LC0591877/2022	EPI_ISL_12532448
LC0591888	hCoV-19/USA/IN-CDC-LC0591888/2022	EPI_ISL_12532455
LC0591714	hCoV-19/USA/WA-CDC-LC0591714/2022	EPI_ISL_12532460
LC0591851	hCoV-19/USA/WV-CDC-LC0591851/2022	EPI_ISL_12532450
LC0591427	hCoV-19/USA/MI-CDC-LC0591427/2022	EPI_ISL_12532466
LC0591871	hCoV-19/USA/KY-CDC-LC0591871/2022	EPI_ISL_12532467
LC0591937	hCoV-19/USA/CA-CDC-LC0591937/2022	EPI_ISL_12532473
LC0591396	hCoV-19/USA/WV-CDC-LC0591396/2022	EPI_ISL_12532451
LC0591898	hCoV-19/USA/IN-CDC-LC0591898/2022	EPI_ISL_12532454
LC0591966	hCoV-19/USA/CA-CDC-LC0591966/2022	EPI_ISL_12532468
LC0591390	hCoV-19/USA/WV-CDC-LC0591390/2022	EPI_ISL_12532470
LC0591366	hCoV-19/USA/WV-CDC-LC0591366/2022	EPI_ISL_12532452
LC0591883	hCoV-19/USA/MO-CDC-LC0591883/2022	EPI_ISL_12532461
LC0591805	hCoV-19/USA/IN-CDC-LC0591805/2022	EPI_ISL_12532465
LC0591368	hCoV-19/USA/IL-CDC-LC0591368/2022	EPI_ISL_12532475
LC0591395	hCoV-19/USA/MI-CDC-LC0591395/2022	EPI_ISL_12532453
LC0591848	hCoV-19/USA/WV-CDC-LC0591848/2022	EPI_ISL_12532458
LC0591941	hCoV-19/USA/CA-CDC-LC0591941/2022	EPI_ISL_12532472
LC0591837	hCoV-19/USA/MI-CDC-LC0591837/2022	EPI_ISL_12532476
LC0591885	hCoV-19/USA/KY-CDC-LC0591885/2022	EPI_ISL_12532459
LC0591846	hCoV-19/USA/IN-CDC-LC0591846/2022	EPI_ISL_12532464
LC0591806	hCoV-19/USA/IN-CDC-LC0591806/2022	EPI_ISL_12532462
LC0591371	hCoV-19/USA/IL-CDC-LC0591371/2022	EPI_ISL_12532480
LC0591379	hCoV-19/USA/IL-CDC-LC0591379/2022	EPI_ISL_12532482
LC0591965	hCoV-19/USA/CA-CDC-LC0591965/2022	EPI_ISL_12532469
LC0591380	hCoV-19/USA/OH-CDC-LC0591380/2022	EPI_ISL_12532485
LC0591894	hCoV-19/USA/VA-CDC-LC0591894/2022	EPI_ISL_12532471
LC0591812	hCoV-19/USA/MI-CDC-LC0591812/2022	EPI_ISL_12532474
LC0591841	hCoV-19/USA/KY-CDC-LC0591841/2022	EPI_ISL_12532481
LC0591423	hCoV-19/USA/IL-CDC-LC0591423/2022	EPI_ISL_12532477
LC0591425	hCoV-19/USA/OH-CDC-LC0591425/2022	EPI_ISL_12532484
LC0591374	hCoV-19/USA/MI-CDC-LC0591374/2022	EPI_ISL_12532478
LC0591377	hCoV-19/USA/MI-CDC-LC0591377/2022	EPI_ISL_12532479
LC0591836	hCoV-19/USA/MI-CDC-LC0591836/2022	EPI_ISL_12532483
LC0591964	hCoV-19/USA/CA-CDC-LC0591964/2022	EPI_ISL_12532486
LC0591023	hCoV-19/USA/CA-CDC-LC0591023/2022	EPI_ISL_12532488
LC0591938	hCoV-19/USA/CA-CDC-LC0591938/2022	EPI_ISL_12532487
LC0425274	hCoV-19/USA/RI-CDC-LC0425274/2021	EPI_ISL_8026322
LC0174205	hCoV-19/USA/FL-CDC-LC0174205/2021	EPI_ISL_3740896
LC0474732	hCoV-19/USA/UT-CDC-LC0474732/2022	EPI_ISL_8980521
LC0174915	hCoV-19/USA/IL-CDC-LC0174915/2021	EPI_ISL_3740948
LC0430846	hCoV-19/USA/MA-CDC-LC0430846/2021	EPI_ISL_8154612
LC0592227	hCoV-19/USA/MD-CDC-LC0592227/2022	EPI_ISL_12593236
LC0592525	hCoV-19/USA/MD-CDC-LC0592525/2022	EPI_ISL_12593238
LC0592225	hCoV-19/USA/MD-CDC-LC0592225/2022	EPI_ISL_12593239
LC0592528	hCoV-19/USA/MD-CDC-LC0592528/2022	EPI_ISL_12593235
LC0592310	hCoV-19/USA/VA-CDC-LC0592310/2022	EPI_ISL_12593237
LC0592216	hCoV-19/USA/DC-CDC-LC0592216/2022	EPI_ISL_12593243
LC0592527	hCoV-19/USA/MD-CDC-LC0592527/2022	EPI_ISL_12593245
LC0592219	hCoV-19/USA/DC-CDC-LC0592219/2022	EPI_ISL_12593246
LC0592665	hCoV-19/USA/DC-CDC-LC0592665/2022	EPI_ISL_12593247
LC0592246	hCoV-19/USA/DC-CDC-LC0592246/2022	EPI_ISL_12593248
LC0592239	hCoV-19/USA/DC-CDC-LC0592239/2022	EPI_ISL_12593258
LC0592213	hCoV-19/USA/DC-CDC-LC0592213/2022	EPI_ISL_12593249
LC0592669	hCoV-19/USA/DC-CDC-LC0592669/2022	EPI_ISL_12593253
LC0592663	hCoV-19/USA/DC-CDC-LC0592663/2022	EPI_ISL_12593260
LC0594822	hCoV-19/USA/RI-CDC-LC0594822/2022	EPI_ISL_12593240
LC0592245	hCoV-19/USA/DC-CDC-LC0592245/2022	EPI_ISL_12593254
LC0592670	hCoV-19/USA/DC-CDC-LC0592670/2022	EPI_ISL_12593259
LC0592211	hCoV-19/USA/MD-CDC-LC0592211/2022	EPI_ISL_12593241
LC0592658	hCoV-19/USA/DC-CDC-LC0592658/2022	EPI_ISL_12593250
LC0592212	hCoV-19/USA/DC-CDC-LC0592212/2022	EPI_ISL_12593251
LC0592242	hCoV-19/USA/MD-CDC-LC0592242/2022	EPI_ISL_12593242
LC0592241	hCoV-19/USA/DC-CDC-LC0592241/2022	EPI_ISL_12593252
LC0592664	hCoV-19/USA/DC-CDC-LC0592664/2022	EPI_ISL_12593255
LC0594320	hCoV-19/USA/NY-CDC-LC0594320/2022	EPI_ISL_12593265
LC0592671	hCoV-19/USA/VA-CDC-LC0592671/2022	EPI_ISL_12593244
LC0592662	hCoV-19/USA/DC-CDC-LC0592662/2022	EPI_ISL_12593261
LC0592522	hCoV-19/USA/DC-CDC-LC0592522/2022	EPI_ISL_12593267
LC0592240	hCoV-19/USA/DC-CDC-LC0592240/2022	EPI_ISL_12593256
LC0592224	hCoV-19/USA/DC-CDC-LC0592224/2022	EPI_ISL_12593263
LC0592217	hCoV-19/USA/MD-CDC-LC0592217/2022	EPI_ISL_12593269
LC0592524	hCoV-19/USA/VA-CDC-LC0592524/2022	EPI_ISL_12593280
LC0592247	hCoV-19/USA/DC-CDC-LC0592247/2022	EPI_ISL_12593257
LC0594979	hCoV-19/USA/NY-CDC-LC0594979/2022	EPI_ISL_12593266
LC0592666	hCoV-19/USA/DC-CDC-LC0592666/2022	EPI_ISL_12593271
LC0592231	hCoV-19/USA/DC-CDC-LC0592231/2022	EPI_ISL_12593273
LC0592222	hCoV-19/USA/MD-CDC-LC0592222/2022	EPI_ISL_12593262
LC0592228	hCoV-19/USA/MD-CDC-LC0592228/2022	EPI_ISL_12593277
LC0592615	hCoV-19/USA/NC-CDC-LC0592615/2022	EPI_ISL_12593287
LC0594994	hCoV-19/USA/NY-CDC-LC0594994/2022	EPI_ISL_12593264
LC0592514	hCoV-19/USA/SC-CDC-LC0592514/2022	EPI_ISL_12593268
LC0592223	hCoV-19/USA/DC-CDC-LC0592223/2022	EPI_ISL_12593270
LC0592668	hCoV-19/USA/DC-CDC-LC0592668/2022	EPI_ISL_12593274
LC0592229	hCoV-19/USA/DC-CDC-LC0592229/2022	EPI_ISL_12593282
LC0592526	hCoV-19/USA/DC-CDC-LC0592526/2022	EPI_ISL_12593285
LC0592230	hCoV-19/USA/DC-CDC-LC0592230/2022	EPI_ISL_12593272
LC0592521	hCoV-19/USA/MD-CDC-LC0592521/2022	EPI_ISL_12593281
LC0592698	hCoV-19/USA/VA-CDC-LC0592698/2022	EPI_ISL_12593291
LC0594912	hCoV-19/USA/VA-CDC-LC0594912/2022	EPI_ISL_12593295
LC0592218	hCoV-19/USA/MD-CDC-LC0592218/2022	EPI_ISL_12593275
LC0592309	hCoV-19/USA/DC-CDC-LC0592309/2022	EPI_ISL_12593276
LC0592661	hCoV-19/USA/DC-CDC-LC0592661/2022	EPI_ISL_12593283
LC0594903	hCoV-19/USA/NY-CDC-LC0594903/2022	EPI_ISL_12593292
LC0592659	hCoV-19/USA/DC-CDC-LC0592659/2022	EPI_ISL_12593278
LC0592226	hCoV-19/USA/DC-CDC-LC0592226/2022	EPI_ISL_12593286
LC0594395	hCoV-19/USA/NY-CDC-LC0594395/2022	EPI_ISL_12593289
LC0594902	hCoV-19/USA/NY-CDC-LC0594902/2022	EPI_ISL_12593299
LC0592244	hCoV-19/USA/MD-CDC-LC0592244/2022	EPI_ISL_12593279
LC0594901	hCoV-19/USA/NY-CDC-LC0594901/2022	EPI_ISL_12593290
LC0594998	hCoV-19/USA/NY-CDC-LC0594998/2022	EPI_ISL_12593310
LC0594997	hCoV-19/USA/NY-CDC-LC0594997/2022	EPI_ISL_12593313
LC0592243	hCoV-19/USA/MD-CDC-LC0592243/2022	EPI_ISL_12593284
LC0594993	hCoV-19/USA/NY-CDC-LC0594993/2022	EPI_ISL_12593296
LC0594393	hCoV-19/USA/NY-CDC-LC0594393/2022	EPI_ISL_12593301
LC0594911	hCoV-19/USA/NY-CDC-LC0594911/2022	EPI_ISL_12593288
LC0594988	hCoV-19/USA/NY-CDC-LC0594988/2022	EPI_ISL_12593297
LC0594916	hCoV-19/USA/NY-CDC-LC0594916/2022	EPI_ISL_12593305
LC0594995	hCoV-19/USA/NY-CDC-LC0594995/2022	EPI_ISL_12593307
LC0594910	hCoV-19/USA/NY-CDC-LC0594910/2022	EPI_ISL_12593293
LC0592313	hCoV-19/USA/MD-CDC-LC0592313/2022	EPI_ISL_12593294
LC0594696	hCoV-19/USA/CT-CDC-LC0594696/2022	EPI_ISL_12593304
LC0595019	hCoV-19/USA/NY-CDC-LC0595019/2022	EPI_ISL_12593306
LC0594900	hCoV-19/USA/NY-CDC-LC0594900/2022	EPI_ISL_12593298
LC0594904	hCoV-19/USA/NY-CDC-LC0594904/2022	EPI_ISL_12593302
LC0595003	hCoV-19/USA/NY-CDC-LC0595003/2022	EPI_ISL_12593300
LC0594699	hCoV-19/USA/CT-CDC-LC0594699/2022	EPI_ISL_12593303
LC0594554	hCoV-19/USA/NY-CDC-LC0594554/2022	EPI_ISL_12593318
LC0594678	hCoV-19/USA/NY-CDC-LC0594678/2022	EPI_ISL_12593325
LC0594978	hCoV-19/USA/NY-CDC-LC0594978/2022	EPI_ISL_12593308
LC0595002	hCoV-19/USA/NY-CDC-LC0595002/2022	EPI_ISL_12593309
LC0594558	hCoV-19/USA/NY-CDC-LC0594558/2022	EPI_ISL_12593320
LC0596580	hCoV-19/USA/CT-CDC-LC0596580/2022	EPI_ISL_12593331
LC0595017	hCoV-19/USA/NY-CDC-LC0595017/2022	EPI_ISL_12593311
LC0594913	hCoV-19/USA/NY-CDC-LC0594913/2022	EPI_ISL_12593317
LC0594905	hCoV-19/USA/NY-CDC-LC0594905/2022	EPI_ISL_12593319
LC0595007	hCoV-19/USA/NY-CDC-LC0595007/2022	EPI_ISL_12593312
LC0594596	hCoV-19/USA/NY-CDC-LC0594596/2022	EPI_ISL_12593323
LC0593826	hCoV-19/USA/DE-CDC-LC0593826/2022	EPI_ISL_12593330
LC0594649	hCoV-19/USA/NY-CDC-LC0594649/2022	EPI_ISL_12593336
LC0595005	hCoV-19/USA/NY-CDC-LC0595005/2022	EPI_ISL_12593314
LC0594597	hCoV-19/USA/NY-CDC-LC0594597/2022	EPI_ISL_12593322
LC0596585	hCoV-19/USA/CT-CDC-LC0596585/2022	EPI_ISL_12593333
LC0594999	hCoV-19/USA/NY-CDC-LC0594999/2022	EPI_ISL_12593315
LC0594553	hCoV-19/USA/NY-CDC-LC0594553/2022	EPI_ISL_12593324
LC0594445	hCoV-19/USA/CT-CDC-LC0594445/2022	EPI_ISL_12593337
LC0594990	hCoV-19/USA/NY-CDC-LC0594990/2022	EPI_ISL_12593341
LC0595018	hCoV-19/USA/NY-CDC-LC0595018/2022	EPI_ISL_12593316
LC0596592	hCoV-19/USA/VT-CDC-LC0596592/2022	EPI_ISL_12593327
LC0595165	hCoV-19/USA/NY-CDC-LC0595165/2022	EPI_ISL_12593328
LC0594396	hCoV-19/USA/NY-CDC-LC0594396/2022	EPI_ISL_12593345
LC0594698	hCoV-19/USA/NH-CDC-LC0594698/2022	EPI_ISL_12593321
LC0594681	hCoV-19/USA/NY-CDC-LC0594681/2022	EPI_ISL_12593326
LC0594982	hCoV-19/USA/NY-CDC-LC0594982/2022	EPI_ISL_12593342
LC0594907	hCoV-19/USA/NY-CDC-LC0594907/2022	EPI_ISL_12593346
LC0595164	hCoV-19/USA/NY-CDC-LC0595164/2022	EPI_ISL_12593329
LC0596440	hCoV-19/USA/NY-CDC-LC0596440/2022	EPI_ISL_12593334
LC0594490	hCoV-19/USA/RI-CDC-LC0594490/2022	EPI_ISL_12593338
LC0595012	hCoV-19/USA/MA-CDC-LC0595012/2022	EPI_ISL_12593348
LC0594668	hCoV-19/USA/NY-CDC-LC0594668/2022	EPI_ISL_12593335
LC0595014	hCoV-19/USA/RI-CDC-LC0595014/2022	EPI_ISL_12593352
LC0594980	hCoV-19/USA/NY-CDC-LC0594980/2022	EPI_ISL_12593355
LC0592195	hCoV-19/USA/DC-CDC-LC0592195/2022	EPI_ISL_12593363
LC0594985	hCoV-19/USA/NY-CDC-LC0594985/2022	EPI_ISL_12593339
LC0594984	hCoV-19/USA/NY-CDC-LC0594984/2022	EPI_ISL_12593343
LC0594397	hCoV-19/USA/MA-CDC-LC0594397/2022	EPI_ISL_12593349
LC0592510	hCoV-19/USA/VA-CDC-LC0592510/2022	EPI_ISL_12593361
LC0594986	hCoV-19/USA/NY-CDC-LC0594986/2022	EPI_ISL_12593340
LC0595010	hCoV-19/USA/RI-CDC-LC0595010/2022	EPI_ISL_12593351
LC0592593	hCoV-19/USA/VA-CDC-LC0592593/2022	EPI_ISL_12593359
LC0592194	hCoV-19/USA/VA-CDC-LC0592194/2022	EPI_ISL_12593364
LC0594977	hCoV-19/USA/NY-CDC-LC0594977/2022	EPI_ISL_12593344
LC0594703	hCoV-19/USA/RI-CDC-LC0594703/2022	EPI_ISL_12593358
LC0592621	hCoV-19/USA/MD-CDC-LC0592621/2022	EPI_ISL_12593367
LC0592620	hCoV-19/USA/VA-CDC-LC0592620/2022	EPI_ISL_12593370
LC0594989	hCoV-19/USA/NY-CDC-LC0594989/2022	EPI_ISL_12593347
LC0592248	hCoV-19/USA/NY-CDC-LC0592248/2022	EPI_ISL_12593354
LC0592622	hCoV-19/USA/MD-CDC-LC0592622/2022	EPI_ISL_12593369
LC0592513	hCoV-19/USA/NC-CDC-LC0592513/2022	EPI_ISL_12593374
LC0595006	hCoV-19/USA/RI-CDC-LC0595006/2022	EPI_ISL_12593350
LC0592549	hCoV-19/USA/MD-CDC-LC0592549/2022	EPI_ISL_12593368
LC0595004	hCoV-19/USA/MA-CDC-LC0595004/2022	EPI_ISL_12593353
LC0592507	hCoV-19/USA/VA-CDC-LC0592507/2022	EPI_ISL_12593360
LC0592327	hCoV-19/USA/MD-CDC-LC0592327/2022	EPI_ISL_12593372
LC0592536	hCoV-19/USA/VA-CDC-LC0592536/2022	EPI_ISL_12593376
LC0594695	hCoV-19/USA/NH-CDC-LC0594695/2022	EPI_ISL_12593356
LC0592631	hCoV-19/USA/MD-CDC-LC0592631/2022	EPI_ISL_12593357
LC0592761	hCoV-19/USA/DC-CDC-LC0592761/2022	EPI_ISL_12593362
LC0592328	hCoV-19/USA/VA-CDC-LC0592328/2022	EPI_ISL_12593371
LC0592650	hCoV-19/USA/MD-CDC-LC0592650/2022	EPI_ISL_12593375
LC0592201	hCoV-19/USA/DC-CDC-LC0592201/2022	EPI_ISL_12593365
LC0592200	hCoV-19/USA/NC-CDC-LC0592200/2022	EPI_ISL_12593380
LC0592516	hCoV-19/USA/VT-CDC-LC0592516/2022	EPI_ISL_12593387
LC0592323	hCoV-19/USA/VA-CDC-LC0592323/2022	EPI_ISL_12593395
LC0594864	hCoV-19/USA/RI-CDC-LC0594864/2022	EPI_ISL_12593366
LC0592648	hCoV-19/USA/DC-CDC-LC0592648/2022	EPI_ISL_12593373
LC0592512	hCoV-19/USA/NC-CDC-LC0592512/2022	EPI_ISL_12593378
LC0592590	hCoV-19/USA/NC-CDC-LC0592590/2022	EPI_ISL_12593381
LC0592517	hCoV-19/USA/NC-CDC-LC0592517/2022	EPI_ISL_12593377
LC0592688	hCoV-19/USA/NC-CDC-LC0592688/2022	EPI_ISL_12593379
LC0592496	hCoV-19/USA/NC-CDC-LC0592496/2022	EPI_ISL_12593386
LC0592656	hCoV-19/USA/VA-CDC-LC0592656/2022	EPI_ISL_12593390
LC0592756	hCoV-19/USA/NC-CDC-LC0592756/2022	EPI_ISL_12593382
LC0592760	hCoV-19/USA/NC-CDC-LC0592760/2022	EPI_ISL_12593384
LC0592759	hCoV-19/USA/NC-CDC-LC0592759/2022	EPI_ISL_12593383
LC0592758	hCoV-19/USA/NC-CDC-LC0592758/2022	EPI_ISL_12593385
LC0594706	hCoV-19/USA/RI-CDC-LC0594706/2022	EPI_ISL_12593405
LC0594867	hCoV-19/USA/NH-CDC-LC0594867/2022	EPI_ISL_12593407
LC0592540	hCoV-19/USA/NC-CDC-LC0592540/2022	EPI_ISL_12593388
LC0592197	hCoV-19/USA/NC-CDC-LC0592197/2022	EPI_ISL_12593394
LC0594826	hCoV-19/USA/RI-CDC-LC0594826/2022	EPI_ISL_12593399
LC0592501	hCoV-19/USA/NC-CDC-LC0592501/2022	EPI_ISL_12593400
LC0592757	hCoV-19/USA/NC-CDC-LC0592757/2022	EPI_ISL_12593389
LC0594811	hCoV-19/USA/RI-CDC-LC0594811/2022	EPI_ISL_12593397
LC0592535	hCoV-19/USA/NC-CDC-LC0592535/2022	EPI_ISL_12593391
LC0594810	hCoV-19/USA/RI-CDC-LC0594810/2022	EPI_ISL_12593398
LC0594694	hCoV-19/USA/RI-CDC-LC0594694/2022	EPI_ISL_12593404
LC0594702	hCoV-19/USA/RI-CDC-LC0594702/2022	EPI_ISL_12593413
LC0592538	hCoV-19/USA/VA-CDC-LC0592538/2022	EPI_ISL_12593392
LC0594709	hCoV-19/USA/MA-CDC-LC0594709/2022	EPI_ISL_12593401
LC0594861	hCoV-19/USA/MA-CDC-LC0594861/2022	EPI_ISL_12593406
LC0594812	hCoV-19/USA/RI-CDC-LC0594812/2022	EPI_ISL_12593415
LC0592515	hCoV-19/USA/NC-CDC-LC0592515/2022	EPI_ISL_12593393
LC0594711	hCoV-19/USA/MA-CDC-LC0594711/2022	EPI_ISL_12593402
LC0592324	hCoV-19/USA/VA-CDC-LC0592324/2022	EPI_ISL_12593416
LC0592198	hCoV-19/USA/NC-CDC-LC0592198/2022	EPI_ISL_12593396
LC0594710	hCoV-19/USA/NH-CDC-LC0594710/2022	EPI_ISL_12593410
LC0594708	hCoV-19/USA/NH-CDC-LC0594708/2022	EPI_ISL_12593412
LC0594868	hCoV-19/USA/NH-CDC-LC0594868/2022	EPI_ISL_12593408
LC0594690	hCoV-19/USA/NH-CDC-LC0594690/2022	EPI_ISL_12593414
LC0592199	hCoV-19/USA/NC-CDC-LC0592199/2022	EPI_ISL_12593420
LC0594866	hCoV-19/USA/MA-CDC-LC0594866/2022	EPI_ISL_12593411
LC0592499	hCoV-19/USA/NC-CDC-LC0592499/2022	EPI_ISL_12593425
LC0592196	hCoV-19/USA/NC-CDC-LC0592196/2022	EPI_ISL_12593417
LC0592202	hCoV-19/USA/NC-CDC-LC0592202/2022	EPI_ISL_12593418
LC0592203	hCoV-19/USA/NC-CDC-LC0592203/2022	EPI_ISL_12593419
LC0592497	hCoV-19/USA/NC-CDC-LC0592497/2022	EPI_ISL_12593426
LC0594311	hCoV-19/USA/NY-CDC-LC0594311/2022	EPI_ISL_12593433
LC0594306	hCoV-19/USA/NY-CDC-LC0594306/2022	EPI_ISL_12593436
LC0594388	hCoV-19/USA/CT-CDC-LC0594388/2022	EPI_ISL_12593438
LC0594453	hCoV-19/USA/CT-CDC-LC0594453/2022	EPI_ISL_12593444
LC0592504	hCoV-19/USA/NC-CDC-LC0592504/2022	EPI_ISL_12593422
LC0592587	hCoV-19/USA/VA-CDC-LC0592587/2022	EPI_ISL_12593427
LC0592586	hCoV-19/USA/VA-CDC-LC0592586/2022	EPI_ISL_12593432
LC0592537	hCoV-19/USA/NC-CDC-LC0592537/2022	EPI_ISL_12593423
LC0594390	hCoV-19/USA/CT-CDC-LC0594390/2022	EPI_ISL_12593440
LC0594457	hCoV-19/USA/CT-CDC-LC0594457/2022	EPI_ISL_12593441
LC0592539	hCoV-19/USA/NC-CDC-LC0592539/2022	EPI_ISL_12593424
LC0594454	hCoV-19/USA/CT-CDC-LC0594454/2022	EPI_ISL_12593442
LC0594456	hCoV-19/USA/CT-CDC-LC0594456/2022	EPI_ISL_12593443
LC0594622	hCoV-19/USA/NY-CDC-LC0594622/2022	EPI_ISL_12593450
LC0592325	hCoV-19/USA/MD-CDC-LC0592325/2022	EPI_ISL_12593428
LC0594452	hCoV-19/USA/CT-CDC-LC0594452/2022	EPI_ISL_12593445
LC0596591	hCoV-19/USA/CT-CDC-LC0596591/2022	EPI_ISL_12593455
LC0596495	hCoV-19/USA/RI-CDC-LC0596495/2022	EPI_ISL_12593458
LC0592589	hCoV-19/USA/NC-CDC-LC0592589/2022	EPI_ISL_12593429
LC0592592	hCoV-19/USA/NC-CDC-LC0592592/2022	EPI_ISL_12593430
LC0594680	hCoV-19/USA/NY-CDC-LC0594680/2022	EPI_ISL_12593447
LC0596493	hCoV-19/USA/RI-CDC-LC0596493/2022	EPI_ISL_12593457
LC0596582	hCoV-19/USA/CT-CDC-LC0596582/2022	EPI_ISL_12593463
LC0594474	hCoV-19/USA/ME-CDC-LC0594474/2022	EPI_ISL_12593434
LC0594389	hCoV-19/USA/CT-CDC-LC0594389/2022	EPI_ISL_12593439
LC0594617	hCoV-19/USA/NY-CDC-LC0594617/2022	EPI_ISL_12593451
LC0594472	hCoV-19/USA/NH-CDC-LC0594472/2022	EPI_ISL_12593435
LC0594620	hCoV-19/USA/NY-CDC-LC0594620/2022	EPI_ISL_12593448
LC0596497	hCoV-19/USA/RI-CDC-LC0596497/2022	EPI_ISL_12593460
LC0596581	hCoV-19/USA/CT-CDC-LC0596581/2022	EPI_ISL_12593466
LC0594650	hCoV-19/USA/MA-CDC-LC0594650/2022	EPI_ISL_12593437
LC0594616	hCoV-19/USA/NY-CDC-LC0594616/2022	EPI_ISL_12593449
LC0594475	hCoV-19/USA/NH-CDC-LC0594475/2022	EPI_ISL_12593467
LC0594451	hCoV-19/USA/CT-CDC-LC0594451/2022	EPI_ISL_12593446
LC0594476	hCoV-19/USA/NH-CDC-LC0594476/2022	EPI_ISL_12593454
LC0596496	hCoV-19/USA/RI-CDC-LC0596496/2022	EPI_ISL_12593459
LC0594653	hCoV-19/USA/MA-CDC-LC0594653/2022	EPI_ISL_12593478
LC0594305	hCoV-19/USA/NY-CDC-LC0594305/2022	EPI_ISL_12593452
LC0596588	hCoV-19/USA/CT-CDC-LC0596588/2022	EPI_ISL_12593453
LC0594661	hCoV-19/USA/RI-CDC-LC0594661/2022	EPI_ISL_12593473
LC0596494	hCoV-19/USA/RI-CDC-LC0596494/2022	EPI_ISL_12593456
LC0594687	hCoV-19/USA/NY-CDC-LC0594687/2022	EPI_ISL_12593461
LC0594615	hCoV-19/USA/NY-CDC-LC0594615/2022	EPI_ISL_12593484
LC0594874	hCoV-19/USA/NY-CDC-LC0594874/2022	EPI_ISL_12593485
LC0596586	hCoV-19/USA/CT-CDC-LC0596586/2022	EPI_ISL_12593462
LC0596422	hCoV-19/USA/CT-CDC-LC0596422/2022	EPI_ISL_12593465
LC0594666	hCoV-19/USA/NY-CDC-LC0594666/2022	EPI_ISL_12593486
LC0594665	hCoV-19/USA/NY-CDC-LC0594665/2022	EPI_ISL_12593489
LC0596504	hCoV-19/USA/RI-CDC-LC0596504/2022	EPI_ISL_12593464
LC0594380	hCoV-19/USA/MA-CDC-LC0594380/2022	EPI_ISL_12593469
LC0594543	hCoV-19/USA/NY-CDC-LC0594543/2022	EPI_ISL_12593490
LC0596578	hCoV-19/USA/CT-CDC-LC0596578/2022	EPI_ISL_12593468
LC0594480	hCoV-19/USA/RI-CDC-LC0594480/2022	EPI_ISL_12593472
LC0594379	hCoV-19/USA/CT-CDC-LC0594379/2022	EPI_ISL_12593481
LC0594483	hCoV-19/USA/RI-CDC-LC0594483/2022	EPI_ISL_12593470
LC0594657	hCoV-19/USA/MA-CDC-LC0594657/2022	EPI_ISL_12593476
LC0594324	hCoV-19/USA/NY-CDC-LC0594324/2022	EPI_ISL_12593493
LC0594449	hCoV-19/USA/CT-CDC-LC0594449/2022	EPI_ISL_12593498
LC0594482	hCoV-19/USA/RI-CDC-LC0594482/2022	EPI_ISL_12593471
LC0594659	hCoV-19/USA/MS-CDC-LC0594659/2022	EPI_ISL_12593474
LC0594384	hCoV-19/USA/RI-CDC-LC0594384/2022	EPI_ISL_12593475
LC0594651	hCoV-19/USA/MA-CDC-LC0594651/2022	EPI_ISL_12593480
LC0594322	hCoV-19/USA/NY-CDC-LC0594322/2022	EPI_ISL_12593483
LC0594385	hCoV-19/USA/RI-CDC-LC0594385/2022	EPI_ISL_12593477
LC0594685	hCoV-19/USA/NY-CDC-LC0594685/2022	EPI_ISL_12593482
LC0594444	hCoV-19/USA/CT-CDC-LC0594444/2022	EPI_ISL_12593500
LC0594652	hCoV-19/USA/MA-CDC-LC0594652/2022	EPI_ISL_12593479
LC0594460	hCoV-19/USA/CA-CDC-LC0594460/2022	EPI_ISL_12593487
LC0594541	hCoV-19/USA/NY-CDC-LC0594541/2022	EPI_ISL_12593491
LC0594491	hCoV-19/USA/RI-CDC-LC0594491/2022	EPI_ISL_12593506
LC0594878	hCoV-19/USA/NY-CDC-LC0594878/2022	EPI_ISL_12593488
LC0594540	hCoV-19/USA/NY-CDC-LC0594540/2022	EPI_ISL_12593494
LC0594458	hCoV-19/USA/NY-CDC-LC0594458/2022	EPI_ISL_12593492
LC0594683	hCoV-19/USA/NY-CDC-LC0594683/2022	EPI_ISL_12593495
LC0594545	hCoV-19/USA/NY-CDC-LC0594545/2022	EPI_ISL_12593513
LC0594315	hCoV-19/USA/NY-CDC-LC0594315/2022	EPI_ISL_12593518
LC0594684	hCoV-19/USA/NY-CDC-LC0594684/2022	EPI_ISL_12593496
LC0594872	hCoV-19/USA/NY-CDC-LC0594872/2022	EPI_ISL_12593497
LC0592853	hCoV-19/USA/FL-CDC-LC0592853/2022	EPI_ISL_12593501
LC0594674	hCoV-19/USA/NY-CDC-LC0594674/2022	EPI_ISL_12593517
LC0594447	hCoV-19/USA/CT-CDC-LC0594447/2022	EPI_ISL_12593499
LC0594486	hCoV-19/USA/NH-CDC-LC0594486/2022	EPI_ISL_12593508
LC0596420	hCoV-19/USA/CT-CDC-LC0596420/2022	EPI_ISL_12593509
LC0594443	hCoV-19/USA/CT-CDC-LC0594443/2022	EPI_ISL_12593502
LC0594493	hCoV-19/USA/RI-CDC-LC0594493/2022	EPI_ISL_12593504
LC0594555	hCoV-19/USA/NY-CDC-LC0594555/2022	EPI_ISL_12593524
LC0594442	hCoV-19/USA/CT-CDC-LC0594442/2022	EPI_ISL_12593503
LC0594876	hCoV-19/USA/NY-CDC-LC0594876/2022	EPI_ISL_12593510
LC0594877	hCoV-19/USA/NY-CDC-LC0594877/2022	EPI_ISL_12593512
LC0594492	hCoV-19/USA/RI-CDC-LC0594492/2022	EPI_ISL_12593505
LC0594487	hCoV-19/USA/MA-CDC-LC0594487/2022	EPI_ISL_12593507
LC0594465	hCoV-19/USA/NY-CDC-LC0594465/2022	EPI_ISL_12593515
LC0594672	hCoV-19/USA/NY-CDC-LC0594672/2022	EPI_ISL_12593520
LC0594314	hCoV-19/USA/NY-CDC-LC0594314/2022	EPI_ISL_12593511
LC0594612	hCoV-19/USA/NY-CDC-LC0594612/2022	EPI_ISL_12593516
LC0594670	hCoV-19/USA/NY-CDC-LC0594670/2022	EPI_ISL_12593522
LC0594608	hCoV-19/USA/NY-CDC-LC0594608/2022	EPI_ISL_12593531
LC0594614	hCoV-19/USA/NY-CDC-LC0594614/2022	EPI_ISL_12593514
LC0594671	hCoV-19/USA/NY-CDC-LC0594671/2022	EPI_ISL_12593521
LC0594603	hCoV-19/USA/NY-CDC-LC0594603/2022	EPI_ISL_12593529
LC0594564	hCoV-19/USA/NY-CDC-LC0594564/2022	EPI_ISL_12593536
LC0594673	hCoV-19/USA/NY-CDC-LC0594673/2022	EPI_ISL_12593519
LC0594556	hCoV-19/USA/NY-CDC-LC0594556/2022	EPI_ISL_12593526
LC0592425	hCoV-19/USA/NY-CDC-LC0592425/2022	EPI_ISL_12593546
LC0592372	hCoV-19/USA/NY-CDC-LC0592372/2022	EPI_ISL_12593547
LC0594598	hCoV-19/USA/NY-CDC-LC0594598/2022	EPI_ISL_12593523
LC0594463	hCoV-19/USA/NY-CDC-LC0594463/2022	EPI_ISL_12593533
LC0596419	hCoV-19/USA/CT-CDC-LC0596419/2022	EPI_ISL_12593542
LC0592297	hCoV-19/USA/TN-CDC-LC0592297/2022	EPI_ISL_12593545
LC0594599	hCoV-19/USA/NY-CDC-LC0594599/2022	EPI_ISL_12593525
LC0594669	hCoV-19/USA/NY-CDC-LC0594669/2022	EPI_ISL_12593527
LC0592298	hCoV-19/USA/VA-CDC-LC0592298/2022	EPI_ISL_12593548
LC0592253	hCoV-19/USA/VA-CDC-LC0592253/2022	EPI_ISL_12593550
LC0594557	hCoV-19/USA/NY-CDC-LC0594557/2022	EPI_ISL_12593528
LC0594605	hCoV-19/USA/NY-CDC-LC0594605/2022	EPI_ISL_12593530
LC0594550	hCoV-19/USA/NY-CDC-LC0594550/2022	EPI_ISL_12593537
LC0594607	hCoV-19/USA/NY-CDC-LC0594607/2022	EPI_ISL_12593532
LC0594594	hCoV-19/USA/MA-CDC-LC0594594/2022	EPI_ISL_12593534
LC0596499	hCoV-19/USA/RI-CDC-LC0596499/2022	EPI_ISL_12593543
LC0592545	hCoV-19/USA/NC-CDC-LC0592545/2022	EPI_ISL_12593556
LC0594593	hCoV-19/USA/NY-CDC-LC0594593/2022	EPI_ISL_12593535
LC0594547	hCoV-19/USA/NY-CDC-LC0594547/2022	EPI_ISL_12593539
LC0596452	hCoV-19/USA/NY-CDC-LC0596452/2022	EPI_ISL_12593544
LC0594548	hCoV-19/USA/NY-CDC-LC0594548/2022	EPI_ISL_12593538
LC0594544	hCoV-19/USA/NY-CDC-LC0594544/2022	EPI_ISL_12593541
LC0592249	hCoV-19/USA/NY-CDC-LC0592249/2022	EPI_ISL_12593551
LC0594546	hCoV-19/USA/NY-CDC-LC0594546/2022	EPI_ISL_12593540
LC0592255	hCoV-19/USA/AR-CDC-LC0592255/2022	EPI_ISL_12593549
LC0592193	hCoV-19/USA/NC-CDC-LC0592193/2022	EPI_ISL_12593565
LC0592261	hCoV-19/USA/NC-CDC-LC0592261/2022	EPI_ISL_12593566
LC0592291	hCoV-19/USA/NY-CDC-LC0592291/2022	EPI_ISL_12593552
LC0592722	hCoV-19/USA/VA-CDC-LC0592722/2022	EPI_ISL_12593560
LC0592292	hCoV-19/USA/FL-CDC-LC0592292/2022	EPI_ISL_12593572
LC0596485	hCoV-19/USA/MA-CDC-LC0596485/2022	EPI_ISL_12593584
LC0592289	hCoV-19/USA/NY-CDC-LC0592289/2022	EPI_ISL_12593553
LC0592316	hCoV-19/USA/MD-CDC-LC0592316/2022	EPI_ISL_12593555
LC0592600	hCoV-19/USA/NC-CDC-LC0592600/2022	EPI_ISL_12593563
LC0592574	hCoV-19/USA/NC-CDC-LC0592574/2022	EPI_ISL_12593554
LC0592598	hCoV-19/USA/NC-CDC-LC0592598/2022	EPI_ISL_12593561
LC0592268	hCoV-19/USA/FL-CDC-LC0592268/2022	EPI_ISL_12593574
LC0592548	hCoV-19/USA/NC-CDC-LC0592548/2022	EPI_ISL_12593557
LC0592371	hCoV-19/USA/NY-CDC-LC0592371/2022	EPI_ISL_12593570
LC0592290	hCoV-19/USA/NC-CDC-LC0592290/2022	EPI_ISL_12593578
LC0596483	hCoV-19/USA/MA-CDC-LC0596483/2022	EPI_ISL_12593582
LC0592238	hCoV-19/USA/VA-CDC-LC0592238/2022	EPI_ISL_12593558
LC0592690	hCoV-19/USA/MD-CDC-LC0592690/2022	EPI_ISL_12593564
LC0592251	hCoV-19/USA/VA-CDC-LC0592251/2022	EPI_ISL_12593567
LC0592693	hCoV-19/USA/VA-CDC-LC0592693/2022	EPI_ISL_12593559
LC0592724	hCoV-19/USA/NC-CDC-LC0592724/2022	EPI_ISL_12593562
LC0592258	hCoV-19/USA/FL-CDC-LC0592258/2022	EPI_ISL_12593569
LC0596482	hCoV-19/USA/CT-CDC-LC0596482/2022	EPI_ISL_12593571
LC0592260	hCoV-19/USA/NC-CDC-LC0592260/2022	EPI_ISL_12593568
LC0592250	hCoV-19/USA/NY-CDC-LC0592250/2022	EPI_ISL_12593576
LC0596604	hCoV-19/USA/MA-CDC-LC0596604/2022	EPI_ISL_12593581
LC0596484	hCoV-19/USA/MA-CDC-LC0596484/2022	EPI_ISL_12593583
LC0592296	hCoV-19/USA/WV-CDC-LC0592296/2022	EPI_ISL_12593573
LC0592252	hCoV-19/USA/NY-CDC-LC0592252/2022	EPI_ISL_12593575
LC0596601	hCoV-19/USA/NH-CDC-LC0596601/2022	EPI_ISL_12593587
LC0596476	hCoV-19/USA/MA-CDC-LC0596476/2022	EPI_ISL_12593596
LC0592254	hCoV-19/USA/NY-CDC-LC0592254/2022	EPI_ISL_12593577
LC0596479	hCoV-19/USA/NH-CDC-LC0596479/2022	EPI_ISL_12593586
LC0596447	hCoV-19/USA/NY-CDC-LC0596447/2022	EPI_ISL_12593593
LC0592721	hCoV-19/USA/NC-CDC-LC0592721/2022	EPI_ISL_12593609
LC0596593	hCoV-19/USA/MA-CDC-LC0596593/2022	EPI_ISL_12593579
LC0596477	hCoV-19/USA/CT-CDC-LC0596477/2022	EPI_ISL_12593589
LC0592520	hCoV-19/USA/VA-CDC-LC0592520/2022	EPI_ISL_12593597
LC0592723	hCoV-19/USA/NC-CDC-LC0592723/2022	EPI_ISL_12593610
LC0596594	hCoV-19/USA/NH-CDC-LC0596594/2022	EPI_ISL_12593580
LC0592293	hCoV-19/USA/NC-CDC-LC0592293/2022	EPI_ISL_12593594
LC0592603	hCoV-19/USA/DC-CDC-LC0592603/2022	EPI_ISL_12593600
LC0592715	hCoV-19/USA/NC-CDC-LC0592715/2022	EPI_ISL_12593612
LC0596480	hCoV-19/USA/RI-CDC-LC0596480/2022	EPI_ISL_12593585
LC0596596	hCoV-19/USA/MA-CDC-LC0596596/2022	EPI_ISL_12593590
LC0592546	hCoV-19/USA/VA-CDC-LC0592546/2022	EPI_ISL_12593605
LC0596478	hCoV-19/USA/CT-CDC-LC0596478/2022	EPI_ISL_12593588
LC0592602	hCoV-19/USA/DC-CDC-LC0592602/2022	EPI_ISL_12593599
LC0596418	hCoV-19/USA/CT-CDC-LC0596418/2022	EPI_ISL_12593591
LC0592697	hCoV-19/USA/NC-CDC-LC0592697/2022	EPI_ISL_12593595
LC0592634	hCoV-19/USA/DC-CDC-LC0592634/2022	EPI_ISL_12593601
LC0596449	hCoV-19/USA/NY-CDC-LC0596449/2022	EPI_ISL_12593624
LC0596448	hCoV-19/USA/MA-CDC-LC0596448/2022	EPI_ISL_12593592
LC0592636	hCoV-19/USA/DC-CDC-LC0592636/2022	EPI_ISL_12593598
LC0592236	hCoV-19/USA/NC-CDC-LC0592236/2022	EPI_ISL_12593608
LC0592639	hCoV-19/USA/MD-CDC-LC0592639/2022	EPI_ISL_12593602
LC0592675	hCoV-19/USA/NC-CDC-LC0592675/2022	EPI_ISL_12593614
LC0596445	hCoV-19/USA/MA-CDC-LC0596445/2022	EPI_ISL_12593620
LC0596444	hCoV-19/USA/MA-CDC-LC0596444/2022	EPI_ISL_12593621
LC0592674	hCoV-19/USA/VA-CDC-LC0592674/2022	EPI_ISL_12593603
LC0592706	hCoV-19/USA/VA-CDC-LC0592706/2022	EPI_ISL_12593604
LC0592281	hCoV-19/USA/NC-CDC-LC0592281/2022	EPI_ISL_12593606
LC0592601	hCoV-19/USA/NC-CDC-LC0592601/2022	EPI_ISL_12593607
LC0592311	hCoV-19/USA/DC-CDC-LC0592311/2022	EPI_ISL_12593631
LC0592629	hCoV-19/USA/VA-CDC-LC0592629/2022	EPI_ISL_12593632
LC0592645	hCoV-19/USA/VA-CDC-LC0592645/2022	EPI_ISL_12593611
LC0592544	hCoV-19/USA/NC-CDC-LC0592544/2022	EPI_ISL_12593613
LC0592519	hCoV-19/USA/DC-CDC-LC0592519/2022	EPI_ISL_12593633
LC0592676	hCoV-19/USA/NC-CDC-LC0592676/2022	EPI_ISL_12593635
LC0592717	hCoV-19/USA/NC-CDC-LC0592717/2022	EPI_ISL_12593615
LC0592307	hCoV-19/USA/NC-CDC-LC0592307/2022	EPI_ISL_12593618
LC0592632	hCoV-19/USA/VA-CDC-LC0592632/2022	EPI_ISL_12593637
LC0592423	hCoV-19/USA/NY-CDC-LC0592423/2022	EPI_ISL_12593638
LC0592606	hCoV-19/USA/NC-CDC-LC0592606/2022	EPI_ISL_12593616
LC0596443	hCoV-19/USA/MA-CDC-LC0596443/2022	EPI_ISL_12593622
LC0596438	hCoV-19/USA/NY-CDC-LC0596438/2022	EPI_ISL_12593623
LC0596506	hCoV-19/USA/RI-CDC-LC0596506/2022	EPI_ISL_12593650
LC0592383	hCoV-19/USA/NY-CDC-LC0592383/2022	EPI_ISL_12593617
LC0592716	hCoV-19/USA/VA-CDC-LC0592716/2022	EPI_ISL_12593619
LC0592237	hCoV-19/USA/NC-CDC-LC0592237/2022	EPI_ISL_12593641
LC0596451	hCoV-19/USA/NY-CDC-LC0596451/2022	EPI_ISL_12593625
LC0592641	hCoV-19/USA/DC-CDC-LC0592641/2022	EPI_ISL_12593627
LC0592570	hCoV-19/USA/NC-CDC-LC0592570/2022	EPI_ISL_12593628
LC0592762	hCoV-19/USA/NC-CDC-LC0592762/2022	EPI_ISL_12593651
LC0592726	hCoV-19/USA/NC-CDC-LC0592726/2022	EPI_ISL_12593626
LC0592599	hCoV-19/USA/NC-CDC-LC0592599/2022	EPI_ISL_12593629
LC0592314	hCoV-19/USA/DC-CDC-LC0592314/2022	EPI_ISL_12593630
LC0592627	hCoV-19/USA/VA-CDC-LC0592627/2022	EPI_ISL_12593639
LC0592573	hCoV-19/USA/DC-CDC-LC0592573/2022	EPI_ISL_12593634
LC0596556	hCoV-19/USA/NY-CDC-LC0596556/2022	EPI_ISL_12593642
LC0596327	hCoV-19/USA/MA-CDC-LC0596327/2022	EPI_ISL_12593655
LC0596455	hCoV-19/USA/NY-CDC-LC0596455/2022	EPI_ISL_12593662
LC0592571	hCoV-19/USA/NC-CDC-LC0592571/2022	EPI_ISL_12593636
LC0596563	hCoV-19/USA/CT-CDC-LC0596563/2022	EPI_ISL_12593644
LC0596347	hCoV-19/USA/NY-CDC-LC0596347/2022	EPI_ISL_12593659
LC0592421	hCoV-19/USA/NY-CDC-LC0592421/2022	EPI_ISL_12593640
LC0596576	hCoV-19/USA/RI-CDC-LC0596576/2022	EPI_ISL_12593646
LC0596469	hCoV-19/USA/NY-CDC-LC0596469/2022	EPI_ISL_12593664
LC0596466	hCoV-19/USA/NY-CDC-LC0596466/2022	EPI_ISL_12593666
LC0596541	hCoV-19/USA/NY-CDC-LC0596541/2022	EPI_ISL_12593643
LC0596566	hCoV-19/USA/MA-CDC-LC0596566/2022	EPI_ISL_12593645
LC0596542	hCoV-19/USA/NY-CDC-LC0596542/2022	EPI_ISL_12593648
LC0596349	hCoV-19/USA/NY-CDC-LC0596349/2022	EPI_ISL_12593657
LC0596575	hCoV-19/USA/RI-CDC-LC0596575/2022	EPI_ISL_12593647
LC0596508	hCoV-19/USA/RI-CDC-LC0596508/2022	EPI_ISL_12593649
LC0596545	hCoV-19/USA/NY-CDC-LC0596545/2022	EPI_ISL_12593652
LC0596460	hCoV-19/USA/NY-CDC-LC0596460/2022	EPI_ISL_12593660
LC0596335	hCoV-19/USA/NY-CDC-LC0596335/2022	EPI_ISL_12593653
LC0596334	hCoV-19/USA/NY-CDC-LC0596334/2022	EPI_ISL_12593654
LC0596324	hCoV-19/USA/NY-CDC-LC0596324/2022	EPI_ISL_12593658
LC0596326	hCoV-19/USA/MA-CDC-LC0596326/2022	EPI_ISL_12593656
LC0596457	hCoV-19/USA/NY-CDC-LC0596457/2022	EPI_ISL_12593661
LC0596454	hCoV-19/USA/NY-CDC-LC0596454/2022	EPI_ISL_12593663
LC0596328	hCoV-19/USA/NY-CDC-LC0596328/2022	EPI_ISL_12593676
LC0593106	hCoV-19/USA/FL-CDC-LC0593106/2022	EPI_ISL_12593686
LC0596468	hCoV-19/USA/NY-CDC-LC0596468/2022	EPI_ISL_12593665
LC0596548	hCoV-19/USA/NY-CDC-LC0596548/2022	EPI_ISL_12593669
LC0593105	hCoV-19/USA/FL-CDC-LC0593105/2022	EPI_ISL_12593685
LC0596465	hCoV-19/USA/NY-CDC-LC0596465/2022	EPI_ISL_12593667
LC0593168	hCoV-19/USA/FL-CDC-LC0593168/2022	EPI_ISL_12593672
LC0596550	hCoV-19/USA/NY-CDC-LC0596550/2022	EPI_ISL_12593668
LC0595139	hCoV-19/USA/MA-CDC-LC0595139/2022	EPI_ISL_12593673
LC0596544	hCoV-19/USA/NY-CDC-LC0596544/2022	EPI_ISL_12593670
LC0592330	hCoV-19/USA/NC-CDC-LC0592330/2022	EPI_ISL_12593678
LC0596543	hCoV-19/USA/NY-CDC-LC0596543/2022	EPI_ISL_12593671
LC0592332	hCoV-19/USA/VA-CDC-LC0592332/2022	EPI_ISL_12593675
LC0592331	hCoV-19/USA/DC-CDC-LC0592331/2022	EPI_ISL_12593682
LC0592749	hCoV-19/USA/MD-CDC-LC0592749/2022	EPI_ISL_12593684
LC0592765	hCoV-19/USA/VA-CDC-LC0592765/2022	EPI_ISL_12593674
LC0592424	hCoV-19/USA/NJ-CDC-LC0592424/2022	EPI_ISL_12593677
LC0592596	hCoV-19/USA/NC-CDC-LC0592596/2022	EPI_ISL_12593689
LC0592329	hCoV-19/USA/NC-CDC-LC0592329/2022	EPI_ISL_12593704
LC0592577	hCoV-19/USA/DC-CDC-LC0592577/2022	EPI_ISL_12593679
LC0593064	hCoV-19/USA/FL-CDC-LC0593064/2022	EPI_ISL_12593691
LC0595223	hCoV-19/USA/MA-CDC-LC0595223/2022	EPI_ISL_12593708
LC0592748	hCoV-19/USA/VA-CDC-LC0592748/2022	EPI_ISL_12593680
LC0592597	hCoV-19/USA/NC-CDC-LC0592597/2022	EPI_ISL_12593690
LC0593061	hCoV-19/USA/FL-CDC-LC0593061/2022	EPI_ISL_12593692
LC0592753	hCoV-19/USA/DC-CDC-LC0592753/2022	EPI_ISL_12593681
LC0592755	hCoV-19/USA/VA-CDC-LC0592755/2022	EPI_ISL_12593683
LC0593170	hCoV-19/USA/FL-CDC-LC0593170/2022	EPI_ISL_12593695
LC0595219	hCoV-19/USA/CT-CDC-LC0595219/2022	EPI_ISL_12593709
LC0593107	hCoV-19/USA/FL-CDC-LC0593107/2022	EPI_ISL_12593687
LC0593066	hCoV-19/USA/FL-CDC-LC0593066/2022	EPI_ISL_12593699
LC0592754	hCoV-19/USA/VA-CDC-LC0592754/2022	EPI_ISL_12593688
LC0595205	hCoV-19/USA/CT-CDC-LC0595205/2022	EPI_ISL_12593697
LC0593058	hCoV-19/USA/FL-CDC-LC0593058/2022	EPI_ISL_12593693
LC0592578	hCoV-19/USA/NC-CDC-LC0592578/2022	EPI_ISL_12593694
LC0595230	hCoV-19/USA/MA-CDC-LC0595230/2022	EPI_ISL_12593696
LC0595246	hCoV-19/USA/CT-CDC-LC0595246/2022	EPI_ISL_12593710
LC0595215	hCoV-19/USA/MA-CDC-LC0595215/2022	EPI_ISL_12593715
LC0594429	hCoV-19/USA/NY-CDC-LC0594429/2022	EPI_ISL_12593717
LC0592925	hCoV-19/USA/NY-CDC-LC0592925/2022	EPI_ISL_12593698
LC0595222	hCoV-19/USA/MA-CDC-LC0595222/2022	EPI_ISL_12593700
LC0592766	hCoV-19/USA/VA-CDC-LC0592766/2022	EPI_ISL_12593701
LC0595213	hCoV-19/USA/NH-CDC-LC0595213/2022	EPI_ISL_12593720
LC0595212	hCoV-19/USA/CT-CDC-LC0595212/2022	EPI_ISL_12593721
LC0595088	hCoV-19/USA/VT-CDC-LC0595088/2022	EPI_ISL_12593703
LC0596470	hCoV-19/USA/NY-CDC-LC0596470/2022	EPI_ISL_12593706
LC0594430	hCoV-19/USA/NY-CDC-LC0594430/2022	EPI_ISL_12593718
LC0596523	hCoV-19/USA/NY-CDC-LC0596523/2022	EPI_ISL_12593705
LC0595224	hCoV-19/USA/NH-CDC-LC0595224/2022	EPI_ISL_12593707
LC0595211	hCoV-19/USA/CT-CDC-LC0595211/2022	EPI_ISL_12593722
LC0595218	hCoV-19/USA/NH-CDC-LC0595218/2022	EPI_ISL_12593711
LC0595244	hCoV-19/USA/CT-CDC-LC0595244/2022	EPI_ISL_12593723
LC0592474	hCoV-19/USA/NY-CDC-LC0592474/2022	EPI_ISL_12593738
LC0595217	hCoV-19/USA/NH-CDC-LC0595217/2022	EPI_ISL_12593712
LC0594432	hCoV-19/USA/NY-CDC-LC0594432/2022	EPI_ISL_12593719
LC0595210	hCoV-19/USA/NH-CDC-LC0595210/2022	EPI_ISL_12593724
LC0595208	hCoV-19/USA/NH-CDC-LC0595208/2022	EPI_ISL_12593731
LC0595216	hCoV-19/USA/MA-CDC-LC0595216/2022	EPI_ISL_12593713
LC0596337	hCoV-19/USA/NY-CDC-LC0596337/2022	EPI_ISL_12593716
LC0595242	hCoV-19/USA/MA-CDC-LC0595242/2022	EPI_ISL_12593725
LC0592426	hCoV-19/USA/NY-CDC-LC0592426/2022	EPI_ISL_12593743
LC0595187	hCoV-19/USA/MA-CDC-LC0595187/2022	EPI_ISL_12593714
LC0595239	hCoV-19/USA/MA-CDC-LC0595239/2022	EPI_ISL_12593727
LC0595233	hCoV-19/USA/MA-CDC-LC0595233/2022	EPI_ISL_12593729
LC0595228	hCoV-19/USA/RI-CDC-LC0595228/2022	EPI_ISL_12593736
LC0595240	hCoV-19/USA/MA-CDC-LC0595240/2022	EPI_ISL_12593726
LC0595207	hCoV-19/USA/NH-CDC-LC0595207/2022	EPI_ISL_12593732
LC0592584	hCoV-19/USA/NY-CDC-LC0592584/2022	EPI_ISL_12593754
LC0592542	hCoV-19/USA/CA-CDC-LC0592542/2022	EPI_ISL_12593756
LC0595237	hCoV-19/USA/MA-CDC-LC0595237/2022	EPI_ISL_12593728
LC0592232	hCoV-19/USA/NY-CDC-LC0592232/2022	EPI_ISL_12593749
LC0594947	hCoV-19/USA/CT-CDC-LC0594947/2022	EPI_ISL_12593750
LC0592233	hCoV-19/USA/FL-CDC-LC0592233/2022	EPI_ISL_12593751
LC0594924	hCoV-19/USA/NY-CDC-LC0594924/2022	EPI_ISL_12593730
LC0595225	hCoV-19/USA/NH-CDC-LC0595225/2022	EPI_ISL_12593733
LC0595226	hCoV-19/USA/RI-CDC-LC0595226/2022	EPI_ISL_12593734
LC0595227	hCoV-19/USA/RI-CDC-LC0595227/2022	EPI_ISL_12593735
LC0592477	hCoV-19/USA/NY-CDC-LC0592477/2022	EPI_ISL_12593740
LC0592385	hCoV-19/USA/NY-CDC-LC0592385/2022	EPI_ISL_12593744
LC0592478	hCoV-19/USA/NY-CDC-LC0592478/2022	EPI_ISL_12593737
LC0592369	hCoV-19/USA/NY-CDC-LC0592369/2022	EPI_ISL_12593742
LC0592580	hCoV-19/USA/TN-CDC-LC0592580/2022	EPI_ISL_12593760
LC0592422	hCoV-19/USA/NY-CDC-LC0592422/2022	EPI_ISL_12593762
LC0592473	hCoV-19/USA/NY-CDC-LC0592473/2022	EPI_ISL_12593739
LC0592487	hCoV-19/USA/NC-CDC-LC0592487/2022	EPI_ISL_12593741
LC0592306	hCoV-19/USA/NY-CDC-LC0592306/2022	EPI_ISL_12593747
LC0592594	hCoV-19/USA/VA-CDC-LC0592594/2022	EPI_ISL_12593765
LC0592378	hCoV-19/USA/NY-CDC-LC0592378/2022	EPI_ISL_12593745
LC0592304	hCoV-19/USA/NY-CDC-LC0592304/2022	EPI_ISL_12593746
LC0592305	hCoV-19/USA/NC-CDC-LC0592305/2022	EPI_ISL_12593748
LC0592595	hCoV-19/USA/NC-CDC-LC0592595/2022	EPI_ISL_12593752
LC0592583	hCoV-19/USA/NY-CDC-LC0592583/2022	EPI_ISL_12593753
LC0592301	hCoV-19/USA/NY-CDC-LC0592301/2022	EPI_ISL_12593755
LC0595214	hCoV-19/USA/MA-CDC-LC0595214/2022	EPI_ISL_12593767
LC0596359	hCoV-19/USA/FL-CDC-LC0596359/2022	EPI_ISL_12593779
LC0596360	hCoV-19/USA/FL-CDC-LC0596360/2022	EPI_ISL_12593780
LC0592234	hCoV-19/USA/DC-CDC-LC0592234/2022	EPI_ISL_12593757
LC0592581	hCoV-19/USA/NY-CDC-LC0592581/2022	EPI_ISL_12593759
LC0592541	hCoV-19/USA/NY-CDC-LC0592541/2022	EPI_ISL_12593761
LC0596425	hCoV-19/USA/NH-CDC-LC0596425/2022	EPI_ISL_12593782
LC0592585	hCoV-19/USA/NY-CDC-LC0592585/2022	EPI_ISL_12593758
LC0596607	hCoV-19/USA/NY-CDC-LC0596607/2022	EPI_ISL_12593781
LC0594110	hCoV-19/USA/CT-CDC-LC0594110/2022	EPI_ISL_12593763
LC0595231	hCoV-19/USA/RI-CDC-LC0595231/2022	EPI_ISL_12593768
LC0596423	hCoV-19/USA/RI-CDC-LC0596423/2022	EPI_ISL_12593769
LC0596533	hCoV-19/USA/NY-CDC-LC0596533/2022	EPI_ISL_12593787
LC0592382	hCoV-19/USA/NY-CDC-LC0592382/2022	EPI_ISL_12593764
LC0596519	hCoV-19/USA/NY-CDC-LC0596519/2022	EPI_ISL_12593783
LC0596531	hCoV-19/USA/NY-CDC-LC0596531/2022	EPI_ISL_12593790
LC0596331	hCoV-19/USA/NY-CDC-LC0596331/2022	EPI_ISL_12593792
LC0595180	hCoV-19/USA/MA-CDC-LC0595180/2022	EPI_ISL_12593766
LC0592440	hCoV-19/USA/NJ-CDC-LC0592440/2022	EPI_ISL_12593772
LC0596353	hCoV-19/USA/FL-CDC-LC0596353/2022	EPI_ISL_12593777
LC0595206	hCoV-19/USA/MA-CDC-LC0595206/2022	EPI_ISL_12593778
LC0596538	hCoV-19/USA/CT-CDC-LC0596538/2022	EPI_ISL_12593770
LC0596534	hCoV-19/USA/CT-CDC-LC0596534/2022	EPI_ISL_12593774
LC0596535	hCoV-19/USA/CT-CDC-LC0596535/2022	EPI_ISL_12593776
LC0596536	hCoV-19/USA/RI-CDC-LC0596536/2022	EPI_ISL_12593773
LC0596605	hCoV-19/USA/NY-CDC-LC0596605/2022	EPI_ISL_12593789
LC0596338	hCoV-19/USA/NY-CDC-LC0596338/2022	EPI_ISL_12593794
LC0596517	hCoV-19/USA/NY-CDC-LC0596517/2022	EPI_ISL_12593784
LC0596516	hCoV-19/USA/NY-CDC-LC0596516/2022	EPI_ISL_12593785
LC0594378	hCoV-19/USA/CT-CDC-LC0594378/2022	EPI_ISL_12593805
LC0596427	hCoV-19/USA/RI-CDC-LC0596427/2022	EPI_ISL_12593810
LC0596513	hCoV-19/USA/NY-CDC-LC0596513/2022	EPI_ISL_12593786
LC0596606	hCoV-19/USA/NY-CDC-LC0596606/2022	EPI_ISL_12593788
LC0596530	hCoV-19/USA/NY-CDC-LC0596530/2022	EPI_ISL_12593791
LC0596329	hCoV-19/USA/NY-CDC-LC0596329/2022	EPI_ISL_12593793
LC0596518	hCoV-19/USA/NY-CDC-LC0596518/2022	EPI_ISL_12593797
LC0596540	hCoV-19/USA/NH-CDC-LC0596540/2022	EPI_ISL_12593798
LC0596365	hCoV-19/USA/FL-CDC-LC0596365/2022	EPI_ISL_12593815
LC0596529	hCoV-19/USA/NY-CDC-LC0596529/2022	EPI_ISL_12593795
LC0594353	hCoV-19/USA/NY-CDC-LC0594353/2022	EPI_ISL_12593814
LC0596597	hCoV-19/USA/VT-CDC-LC0596597/2022	EPI_ISL_12593818
LC0596488	hCoV-19/USA/MA-CDC-LC0596488/2022	EPI_ISL_12593825
LC0596528	hCoV-19/USA/NY-CDC-LC0596528/2022	EPI_ISL_12593796
LC0594364	hCoV-19/USA/CT-CDC-LC0594364/2022	EPI_ISL_12593802
LC0594343	hCoV-19/USA/NY-CDC-LC0594343/2022	EPI_ISL_12593809
LC0596358	hCoV-19/USA/FL-CDC-LC0596358/2022	EPI_ISL_12593799
LC0596428	hCoV-19/USA/RI-CDC-LC0596428/2022	EPI_ISL_12593800
LC0596490	hCoV-19/USA/RI-CDC-LC0596490/2022	EPI_ISL_12593820
LC0595118	hCoV-19/USA/NY-CDC-LC0595118/2022	EPI_ISL_12593828
LC0594363	hCoV-19/USA/CT-CDC-LC0594363/2022	EPI_ISL_12593801
LC0594369	hCoV-19/USA/CT-CDC-LC0594369/2022	EPI_ISL_12593803
LC0594377	hCoV-19/USA/CT-CDC-LC0594377/2022	EPI_ISL_12593806
LC0594361	hCoV-19/USA/NY-CDC-LC0594361/2022	EPI_ISL_12593812
LC0594372	hCoV-19/USA/CT-CDC-LC0594372/2022	EPI_ISL_12593804
LC0594347	hCoV-19/USA/NY-CDC-LC0594347/2022	EPI_ISL_12593808
LC0594352	hCoV-19/USA/NY-CDC-LC0594352/2022	EPI_ISL_12593811
LC0594370	hCoV-19/USA/CT-CDC-LC0594370/2022	EPI_ISL_12593817
LC0594399	hCoV-19/USA/NY-CDC-LC0594399/2022	EPI_ISL_12593807
LC0596363	hCoV-19/USA/FL-CDC-LC0596363/2022	EPI_ISL_12593816
LC0596432	hCoV-19/USA/RI-CDC-LC0596432/2022	EPI_ISL_12593824
LC0596489	hCoV-19/USA/RI-CDC-LC0596489/2022	EPI_ISL_12593826
LC0594358	hCoV-19/USA/NY-CDC-LC0594358/2022	EPI_ISL_12593813
LC0596435	hCoV-19/USA/RI-CDC-LC0596435/2022	EPI_ISL_12593821
LC0596492	hCoV-19/USA/MA-CDC-LC0596492/2022	EPI_ISL_12593819
LC0595103	hCoV-19/USA/NY-CDC-LC0595103/2022	EPI_ISL_12593829
LC0595114	hCoV-19/USA/NY-CDC-LC0595114/2022	EPI_ISL_12593837
LC0596357	hCoV-19/USA/FL-CDC-LC0596357/2022	EPI_ISL_12593822
LC0595104	hCoV-19/USA/NY-CDC-LC0595104/2022	EPI_ISL_12593830
LC0596434	hCoV-19/USA/RI-CDC-LC0596434/2022	EPI_ISL_12593823
LC0595101	hCoV-19/USA/NY-CDC-LC0595101/2022	EPI_ISL_12593832
LC0595109	hCoV-19/USA/NY-CDC-LC0595109/2022	EPI_ISL_12593843
LC0594109	hCoV-19/USA/MA-CDC-LC0594109/2022	EPI_ISL_12593854
LC0595116	hCoV-19/USA/NY-CDC-LC0595116/2022	EPI_ISL_12593827
LC0595119	hCoV-19/USA/NY-CDC-LC0595119/2022	EPI_ISL_12593833
LC0595105	hCoV-19/USA/NY-CDC-LC0595105/2022	EPI_ISL_12593845
LC0595102	hCoV-19/USA/NY-CDC-LC0595102/2022	EPI_ISL_12593831
LC0595112	hCoV-19/USA/NY-CDC-LC0595112/2022	EPI_ISL_12593841
LC0595252	hCoV-19/USA/CT-CDC-LC0595252/2022	EPI_ISL_12593834
LC0595107	hCoV-19/USA/CA-CDC-LC0595107/2022	EPI_ISL_12593835
LC0595106	hCoV-19/USA/NY-CDC-LC0595106/2022	EPI_ISL_12593836
LC0595247	hCoV-19/USA/CT-CDC-LC0595247/2022	EPI_ISL_12593838
LC0595108	hCoV-19/USA/NY-CDC-LC0595108/2022	EPI_ISL_12593839
LC0593948	hCoV-19/USA/NC-CDC-LC0593948/2022	EPI_ISL_12593852
LC0595113	hCoV-19/USA/NY-CDC-LC0595113/2022	EPI_ISL_12593840
LC0593545	hCoV-19/USA/NC-CDC-LC0593545/2022	EPI_ISL_12593850
LC0595098	hCoV-19/USA/NY-CDC-LC0595098/2022	EPI_ISL_12593857
LC0595111	hCoV-19/USA/NY-CDC-LC0595111/2022	EPI_ISL_12593842
LC0595170	hCoV-19/USA/CT-CDC-LC0595170/2022	EPI_ISL_12593847
LC0595176	hCoV-19/USA/CT-CDC-LC0595176/2022	EPI_ISL_12593862
LC0594425	hCoV-19/USA/NY-CDC-LC0594425/2022	EPI_ISL_12593873
LC0595100	hCoV-19/USA/NY-CDC-LC0595100/2022	EPI_ISL_12593844
LC0593949	hCoV-19/USA/NC-CDC-LC0593949/2022	EPI_ISL_12593851
LC0595099	hCoV-19/USA/NY-CDC-LC0595099/2022	EPI_ISL_12593846
LC0595076	hCoV-19/USA/CT-CDC-LC0595076/2022	EPI_ISL_12593860
LC0594886	hCoV-19/USA/NY-CDC-LC0594886/2022	EPI_ISL_12593872
LC0594917	hCoV-19/USA/NY-CDC-LC0594917/2022	EPI_ISL_12593876
LC0595097	hCoV-19/USA/NY-CDC-LC0595097/2022	EPI_ISL_12593848
LC0594115	hCoV-19/USA/NJ-CDC-LC0594115/2022	EPI_ISL_12593849
LC0595074	hCoV-19/USA/CT-CDC-LC0595074/2022	EPI_ISL_12593863
LC0594426	hCoV-19/USA/NY-CDC-LC0594426/2022	EPI_ISL_12593874
LC0594111	hCoV-19/USA/CT-CDC-LC0594111/2022	EPI_ISL_12593853
LC0595120	hCoV-19/USA/NY-CDC-LC0595120/2022	EPI_ISL_12593864
LC0594428	hCoV-19/USA/NY-CDC-LC0594428/2022	EPI_ISL_12593875
LC0594108	hCoV-19/USA/CT-CDC-LC0594108/2022	EPI_ISL_12593855
LC0595259	hCoV-19/USA/CT-CDC-LC0595259/2022	EPI_ISL_12593859
LC0595126	hCoV-19/USA/NY-CDC-LC0595126/2022	EPI_ISL_12593870
LC0594931	hCoV-19/USA/NY-CDC-LC0594931/2022	EPI_ISL_12593881
LC0594107	hCoV-19/USA/CT-CDC-LC0594107/2022	EPI_ISL_12593856
LC0595171	hCoV-19/USA/CT-CDC-LC0595171/2022	EPI_ISL_12593861
LC0595096	hCoV-19/USA/PA-CDC-LC0595096/2022	EPI_ISL_12593866
LC0595255	hCoV-19/USA/CT-CDC-LC0595255/2022	EPI_ISL_12593858
LC0595021	hCoV-19/USA/NH-CDC-LC0595021/2022	EPI_ISL_12593869
LC0594887	hCoV-19/USA/NY-CDC-LC0594887/2022	EPI_ISL_12593871
LC0594932	hCoV-19/USA/NY-CDC-LC0594932/2022	EPI_ISL_12593880
LC0595095	hCoV-19/USA/NY-CDC-LC0595095/2022	EPI_ISL_12593865
LC0595169	hCoV-19/USA/CT-CDC-LC0595169/2022	EPI_ISL_12593867
LC0595121	hCoV-19/USA/NY-CDC-LC0595121/2022	EPI_ISL_12593868
LC0594435	hCoV-19/USA/NY-CDC-LC0594435/2022	EPI_ISL_12593877
LC0594846	hCoV-19/USA/NY-CDC-LC0594846/2022	EPI_ISL_12593891
LC0595036	hCoV-19/USA/NY-CDC-LC0595036/2022	EPI_ISL_12593893
LC0594881	hCoV-19/USA/NY-CDC-LC0594881/2022	EPI_ISL_12593878
LC0594884	hCoV-19/USA/NY-CDC-LC0594884/2022	EPI_ISL_12593889
LC0594955	hCoV-19/USA/NH-CDC-LC0594955/2022	EPI_ISL_12593907
LC0594934	hCoV-19/USA/NY-CDC-LC0594934/2022	EPI_ISL_12593879
LC0595041	hCoV-19/USA/NY-CDC-LC0595041/2022	EPI_ISL_12593892
LC0594930	hCoV-19/USA/NY-CDC-LC0594930/2022	EPI_ISL_12593882
LC0594951	hCoV-19/USA/CT-CDC-LC0594951/2022	EPI_ISL_12593899
LC0594958	hCoV-19/USA/RI-CDC-LC0594958/2022	EPI_ISL_12593903
LC0594929	hCoV-19/USA/NY-CDC-LC0594929/2022	EPI_ISL_12593883
LC0594885	hCoV-19/USA/NY-CDC-LC0594885/2022	EPI_ISL_12593890
LC0594948	hCoV-19/USA/RI-CDC-LC0594948/2022	EPI_ISL_12593910
LC0594928	hCoV-19/USA/NY-CDC-LC0594928/2022	EPI_ISL_12593884
LC0594927	hCoV-19/USA/NY-CDC-LC0594927/2022	EPI_ISL_12593885
LC0595025	hCoV-19/USA/CT-CDC-LC0595025/2022	EPI_ISL_12593894
LC0594945	hCoV-19/USA/CT-CDC-LC0594945/2022	EPI_ISL_12593911
LC0594925	hCoV-19/USA/NY-CDC-LC0594925/2022	EPI_ISL_12593886
LC0594933	hCoV-19/USA/NY-CDC-LC0594933/2022	EPI_ISL_12593887
LC0595034	hCoV-19/USA/RI-CDC-LC0595034/2022	EPI_ISL_12593896
LC0594883	hCoV-19/USA/NY-CDC-LC0594883/2022	EPI_ISL_12593888
LC0594957	hCoV-19/USA/RI-CDC-LC0594957/2022	EPI_ISL_12593905
LC0595020	hCoV-19/USA/NH-CDC-LC0595020/2022	EPI_ISL_12593906
LC0595138	hCoV-19/USA/RI-CDC-LC0595138/2022	EPI_ISL_12593913
LC0595024	hCoV-19/USA/CT-CDC-LC0595024/2022	EPI_ISL_12593895
LC0594953	hCoV-19/USA/RI-CDC-LC0594953/2022	EPI_ISL_12593901
LC0595022	hCoV-19/USA/CT-CDC-LC0595022/2022	EPI_ISL_12593902
LC0595094	hCoV-19/USA/CT-CDC-LC0595094/2022	EPI_ISL_12593926
LC0595033	hCoV-19/USA/MA-CDC-LC0595033/2022	EPI_ISL_12593897
LC0595130	hCoV-19/USA/NH-CDC-LC0595130/2022	EPI_ISL_12593916
LC0595082	hCoV-19/USA/NH-CDC-LC0595082/2022	EPI_ISL_12593923
LC0594950	hCoV-19/USA/CT-CDC-LC0594950/2022	EPI_ISL_12593898
LC0594952	hCoV-19/USA/RI-CDC-LC0594952/2022	EPI_ISL_12593900
LC0595084	hCoV-19/USA/NH-CDC-LC0595084/2022	EPI_ISL_12593922
LC0594106	hCoV-19/USA/CT-CDC-LC0594106/2022	EPI_ISL_12593904
LC0594923	hCoV-19/USA/NY-CDC-LC0594923/2022	EPI_ISL_12593908
LC0595774	hCoV-19/USA/MD-CDC-LC0595774/2022	EPI_ISL_12593927
LC0594940	hCoV-19/USA/CT-CDC-LC0594940/2022	EPI_ISL_12593933
LC0595123	hCoV-19/USA/NY-CDC-LC0595123/2022	EPI_ISL_12593909
LC0595090	hCoV-19/USA/RI-CDC-LC0595090/2022	EPI_ISL_12593915
LC0595158	hCoV-19/USA/RI-CDC-LC0595158/2022	EPI_ISL_12593917
LC0595092	hCoV-19/USA/RI-CDC-LC0595092/2022	EPI_ISL_12593930
LC0595091	hCoV-19/USA/NH-CDC-LC0595091/2022	EPI_ISL_12593912
LC0595089	hCoV-19/USA/MA-CDC-LC0595089/2022	EPI_ISL_12593918
LC0595161	hCoV-19/USA/RI-CDC-LC0595161/2022	EPI_ISL_12593919
LC0595131	hCoV-19/USA/RI-CDC-LC0595131/2022	EPI_ISL_12593914
LC0595086	hCoV-19/USA/NH-CDC-LC0595086/2022	EPI_ISL_12593928
LC0595825	hCoV-19/USA/VA-CDC-LC0595825/2022	EPI_ISL_12593936
LC0595093	hCoV-19/USA/RI-CDC-LC0595093/2022	EPI_ISL_12593946
LC0595087	hCoV-19/USA/NH-CDC-LC0595087/2022	EPI_ISL_12593920
LC0595085	hCoV-19/USA/NH-CDC-LC0595085/2022	EPI_ISL_12593921
LC0595080	hCoV-19/USA/RI-CDC-LC0595080/2022	EPI_ISL_12593924
LC0595772	hCoV-19/USA/DC-CDC-LC0595772/2022	EPI_ISL_12593935
LC0595079	hCoV-19/USA/RI-CDC-LC0595079/2022	EPI_ISL_12593925
LC0594938	hCoV-19/USA/CT-CDC-LC0594938/2022	EPI_ISL_12593934
LC0595150	hCoV-19/USA/RI-CDC-LC0595150/2022	EPI_ISL_12593939
LC0595162	hCoV-19/USA/MA-CDC-LC0595162/2022	EPI_ISL_12593929
LC0595823	hCoV-19/USA/VA-CDC-LC0595823/2022	EPI_ISL_12593937
LC0595144	hCoV-19/USA/CT-CDC-LC0595144/2022	EPI_ISL_12593938
LC0595149	hCoV-19/USA/MA-CDC-LC0595149/2022	EPI_ISL_12593940
LC0595163	hCoV-19/USA/CT-CDC-LC0595163/2022	EPI_ISL_12593931
LC0592353	hCoV-19/USA/NY-CDC-LC0592353/2022	EPI_ISL_12593953
LC0592924	hCoV-19/USA/NY-CDC-LC0592924/2022	EPI_ISL_12593958
LC0594941	hCoV-19/USA/CT-CDC-LC0594941/2022	EPI_ISL_12593932
LC0595140	hCoV-19/USA/MA-CDC-LC0595140/2022	EPI_ISL_12593941
LC0595133	hCoV-19/USA/RI-CDC-LC0595133/2022	EPI_ISL_12593942
LC0595148	hCoV-19/USA/MA-CDC-LC0595148/2022	EPI_ISL_12593944
LC0595134	hCoV-19/USA/MA-CDC-LC0595134/2022	EPI_ISL_12593943
LC0595073	hCoV-19/USA/CT-CDC-LC0595073/2022	EPI_ISL_12593950
LC0595146	hCoV-19/USA/RI-CDC-LC0595146/2022	EPI_ISL_12593947
LC0592407	hCoV-19/USA/NJ-CDC-LC0592407/2022	EPI_ISL_12593952
LC0592403	hCoV-19/USA/NJ-CDC-LC0592403/2022	EPI_ISL_12593974
LC0592336	hCoV-19/USA/NJ-CDC-LC0592336/2022	EPI_ISL_12593977
LC0594946	hCoV-19/USA/CT-CDC-LC0594946/2022	EPI_ISL_12593948
LC0594105	hCoV-19/USA/CT-CDC-LC0594105/2022	EPI_ISL_12593949
LC0592333	hCoV-19/USA/NJ-CDC-LC0592333/2022	EPI_ISL_12593951
LC0592447	hCoV-19/USA/NJ-CDC-LC0592447/2022	EPI_ISL_12593959
LC0592388	hCoV-19/USA/NY-CDC-LC0592388/2022	EPI_ISL_12593954
LC0592394	hCoV-19/USA/NY-CDC-LC0592394/2022	EPI_ISL_12593955
LC0592339	hCoV-19/USA/NJ-CDC-LC0592339/2022	EPI_ISL_12593961
LC0592402	hCoV-19/USA/NJ-CDC-LC0592402/2022	EPI_ISL_12593967
LC0592555	hCoV-19/USA/NC-CDC-LC0592555/2022	EPI_ISL_12593956
LC0592919	hCoV-19/USA/NY-CDC-LC0592919/2022	EPI_ISL_12593957
LC0592354	hCoV-19/USA/NJ-CDC-LC0592354/2022	EPI_ISL_12593966
LC0592404	hCoV-19/USA/NJ-CDC-LC0592404/2022	EPI_ISL_12593968
LC0592340	hCoV-19/USA/NJ-CDC-LC0592340/2022	EPI_ISL_12593960
LC0592341	hCoV-19/USA/NJ-CDC-LC0592341/2022	EPI_ISL_12593964
LC0592470	hCoV-19/USA/NJ-CDC-LC0592470/2022	EPI_ISL_12593969
LC0592343	hCoV-19/USA/NJ-CDC-LC0592343/2022	EPI_ISL_12593973
LC0592346	hCoV-19/USA/NJ-CDC-LC0592346/2022	EPI_ISL_12593962
LC0593124	hCoV-19/USA/FL-CDC-LC0593124/2022	EPI_ISL_12593980
LC0593163	hCoV-19/USA/TN-CDC-LC0593163/2022	EPI_ISL_12593984
LC0592833	hCoV-19/USA/AL-CDC-LC0592833/2022	EPI_ISL_12593985
LC0592337	hCoV-19/USA/NJ-CDC-LC0592337/2022	EPI_ISL_12593963
LC0592459	hCoV-19/USA/NJ-CDC-LC0592459/2022	EPI_ISL_12593965
LC0592464	hCoV-19/USA/NJ-CDC-LC0592464/2022	EPI_ISL_12593970
LC0592408	hCoV-19/USA/NJ-CDC-LC0592408/2022	EPI_ISL_12593975
LC0592433	hCoV-19/USA/NJ-CDC-LC0592433/2022	EPI_ISL_12593971
LC0592429	hCoV-19/USA/NJ-CDC-LC0592429/2022	EPI_ISL_12593972
LC0592396	hCoV-19/USA/NJ-CDC-LC0592396/2022	EPI_ISL_12593976
LC0593111	hCoV-19/USA/FL-CDC-LC0593111/2022	EPI_ISL_12593978
LC0593109	hCoV-19/USA/FL-CDC-LC0593109/2022	EPI_ISL_12593979
LC0593098	hCoV-19/USA/FL-CDC-LC0593098/2022	EPI_ISL_12593983
LC0593085	hCoV-19/USA/FL-CDC-LC0593085/2022	EPI_ISL_12593992
LC0593125	hCoV-19/USA/FL-CDC-LC0593125/2022	EPI_ISL_12593981
LC0593088	hCoV-19/USA/TX-CDC-LC0593088/2022	EPI_ISL_12593991
LC0592437	hCoV-19/USA/NJ-CDC-LC0592437/2022	EPI_ISL_12594005
LC0592391	hCoV-19/USA/NJ-CDC-LC0592391/2022	EPI_ISL_12594009
LC0593099	hCoV-19/USA/CT-CDC-LC0593099/2022	EPI_ISL_12593982
LC0592273	hCoV-19/USA/NY-CDC-LC0592273/2022	EPI_ISL_12594000
LC0592397	hCoV-19/USA/NJ-CDC-LC0592397/2022	EPI_ISL_12594006
LC0593110	hCoV-19/USA/GA-CDC-LC0593110/2022	EPI_ISL_12593986
LC0593092	hCoV-19/USA/AL-CDC-LC0593092/2022	EPI_ISL_12593987
LC0593090	hCoV-19/USA/FL-CDC-LC0593090/2022	EPI_ISL_12593990
LC0593091	hCoV-19/USA/FL-CDC-LC0593091/2022	EPI_ISL_12593988
LC0592338	hCoV-19/USA/NJ-CDC-LC0592338/2022	EPI_ISL_12593989
LC0592791	hCoV-19/USA/FL-CDC-LC0592791/2022	EPI_ISL_12593995
LC0592796	hCoV-19/USA/FL-CDC-LC0592796/2022	EPI_ISL_12593993
LC0592431	hCoV-19/USA/CT-CDC-LC0592431/2022	EPI_ISL_12594013
LC0592452	hCoV-19/USA/NJ-CDC-LC0592452/2022	EPI_ISL_12594015
LC0592733	hCoV-19/USA/VA-CDC-LC0592733/2022	EPI_ISL_12594022
LC0592795	hCoV-19/USA/FL-CDC-LC0592795/2022	EPI_ISL_12593994
LC0593068	hCoV-19/USA/FL-CDC-LC0593068/2022	EPI_ISL_12593996
LC0593089	hCoV-19/USA/FL-CDC-LC0593089/2022	EPI_ISL_12594002
LC0592342	hCoV-19/USA/NJ-CDC-LC0592342/2022	EPI_ISL_12594003
LC0592456	hCoV-19/USA/NJ-CDC-LC0592456/2022	EPI_ISL_12593997
LC0592335	hCoV-19/USA/NJ-CDC-LC0592335/2022	EPI_ISL_12593998
LC0592434	hCoV-19/USA/NJ-CDC-LC0592434/2022	EPI_ISL_12594004
LC0592098	hCoV-19/USA/NY-CDC-LC0592098/2022	EPI_ISL_12593999
LC0592451	hCoV-19/USA/NJ-CDC-LC0592451/2022	EPI_ISL_12594016
LC0592368	hCoV-19/USA/NJ-CDC-LC0592368/2022	EPI_ISL_12594019
LC0592489	hCoV-19/USA/NC-CDC-LC0592489/2022	EPI_ISL_12594025
LC0592208	hCoV-19/USA/MD-CDC-LC0592208/2022	EPI_ISL_12594001
LC0592351	hCoV-19/USA/NJ-CDC-LC0592351/2022	EPI_ISL_12594020
LC0592566	hCoV-19/USA/VA-CDC-LC0592566/2022	EPI_ISL_12594023
LC0592771	hCoV-19/USA/TN-CDC-LC0592771/2022	EPI_ISL_12594027
LC0592387	hCoV-19/USA/NJ-CDC-LC0592387/2022	EPI_ISL_12594008
LC0592390	hCoV-19/USA/NJ-CDC-LC0592390/2022	EPI_ISL_12594010
LC0592356	hCoV-19/USA/NJ-CDC-LC0592356/2022	EPI_ISL_12594017
LC0592450	hCoV-19/USA/NJ-CDC-LC0592450/2022	EPI_ISL_12594011
LC0592913	hCoV-19/USA/NY-CDC-LC0592913/2022	EPI_ISL_12594026
LC0592812	hCoV-19/USA/FL-CDC-LC0592812/2022	EPI_ISL_12594028
LC0592345	hCoV-19/USA/NY-CDC-LC0592345/2022	EPI_ISL_12594040
LC0592455	hCoV-19/USA/NJ-CDC-LC0592455/2022	EPI_ISL_12594012
LC0592810	hCoV-19/USA/FL-CDC-LC0592810/2022	EPI_ISL_12594029
LC0593175	hCoV-19/USA/FL-CDC-LC0593175/2022	EPI_ISL_12594031
LC0592386	hCoV-19/USA/NJ-CDC-LC0592386/2022	EPI_ISL_12594044
LC0592453	hCoV-19/USA/CA-CDC-LC0592453/2022	EPI_ISL_12594014
LC0592350	hCoV-19/USA/NJ-CDC-LC0592350/2022	EPI_ISL_12594018
LC0592551	hCoV-19/USA/VA-CDC-LC0592551/2022	EPI_ISL_12594021
LC0592567	hCoV-19/USA/VA-CDC-LC0592567/2022	EPI_ISL_12594024
LC0592569	hCoV-19/USA/NC-CDC-LC0592569/2022	EPI_ISL_12594030
LC0592393	hCoV-19/USA/NJ-CDC-LC0592393/2022	EPI_ISL_12594032
LC0592438	hCoV-19/USA/NJ-CDC-LC0592438/2022	EPI_ISL_12594036
LC0592457	hCoV-19/USA/NY-CDC-LC0592457/2022	EPI_ISL_12594047
LC0592352	hCoV-19/USA/NJ-CDC-LC0592352/2022	EPI_ISL_12594033
LC0592442	hCoV-19/USA/NJ-CDC-LC0592442/2022	EPI_ISL_12594038
LC0592449	hCoV-19/USA/NJ-CDC-LC0592449/2022	EPI_ISL_12594048
LC0592557	hCoV-19/USA/NC-CDC-LC0592557/2022	EPI_ISL_12594062
LC0592344	hCoV-19/USA/NJ-CDC-LC0592344/2022	EPI_ISL_12594034
LC0592418	hCoV-19/USA/NY-CDC-LC0592418/2022	EPI_ISL_12594042
LC0592395	hCoV-19/USA/NJ-CDC-LC0592395/2022	EPI_ISL_12594045
LC0592432	hCoV-19/USA/NJ-CDC-LC0592432/2022	EPI_ISL_12594035
LC0592413	hCoV-19/USA/NY-CDC-LC0592413/2022	EPI_ISL_12594043
LC0592348	hCoV-19/USA/NY-CDC-LC0592348/2022	EPI_ISL_12594049
LC0592476	hCoV-19/USA/NY-CDC-LC0592476/2022	EPI_ISL_12594054
LC0592441	hCoV-19/USA/NJ-CDC-LC0592441/2022	EPI_ISL_12594037
LC0592389	hCoV-19/USA/NJ-CDC-LC0592389/2022	EPI_ISL_12594046
LC0592405	hCoV-19/USA/NY-CDC-LC0592405/2022	EPI_ISL_12594052
LC0593112	hCoV-19/USA/FL-CDC-LC0593112/2022	EPI_ISL_12594059
LC0592435	hCoV-19/USA/NJ-CDC-LC0592435/2022	EPI_ISL_12594039
LC0592465	hCoV-19/USA/NJ-CDC-LC0592465/2022	EPI_ISL_12594050
LC0592738	hCoV-19/USA/VA-CDC-LC0592738/2022	EPI_ISL_12594041
LC0592467	hCoV-19/USA/NJ-CDC-LC0592467/2022	EPI_ISL_12594051
LC0592443	hCoV-19/USA/NJ-CDC-LC0592443/2022	EPI_ISL_12594056
LC0592461	hCoV-19/USA/NY-CDC-LC0592461/2022	EPI_ISL_12594053
LC0592742	hCoV-19/USA/NC-CDC-LC0592742/2022	EPI_ISL_12594063
LC0592558	hCoV-19/USA/NC-CDC-LC0592558/2022	EPI_ISL_12594072
LC0593223	hCoV-19/USA/FL-CDC-LC0593223/2022	EPI_ISL_12594074
LC0592471	hCoV-19/USA/NY-CDC-LC0592471/2022	EPI_ISL_12594055
LC0592643	hCoV-19/USA/NC-CDC-LC0592643/2022	EPI_ISL_12594068
LC0592562	hCoV-19/USA/VA-CDC-LC0592562/2022	EPI_ISL_12594073
LC0592361	hCoV-19/USA/NJ-CDC-LC0592361/2022	EPI_ISL_12594057
LC0592210	hCoV-19/USA/FL-CDC-LC0592210/2022	EPI_ISL_12594060
LC0592399	hCoV-19/USA/PA-CDC-LC0592399/2022	EPI_ISL_12594065
LC0593127	hCoV-19/USA/FL-CDC-LC0593127/2022	EPI_ISL_12594076
LC0592466	hCoV-19/USA/NY-CDC-LC0592466/2022	EPI_ISL_12594058
LC0593128	hCoV-19/USA/FL-CDC-LC0593128/2022	EPI_ISL_12594061
LC0592730	hCoV-19/USA/NC-CDC-LC0592730/2022	EPI_ISL_12594067
LC0592563	hCoV-19/USA/VA-CDC-LC0592563/2022	EPI_ISL_12594077
LC0592362	hCoV-19/USA/NJ-CDC-LC0592362/2022	EPI_ISL_12594064
LC0592318	hCoV-19/USA/DC-CDC-LC0592318/2022	EPI_ISL_12594075
LC0592284	hCoV-19/USA/VA-CDC-LC0592284/2022	EPI_ISL_12594084
LC0593226	hCoV-19/USA/FL-CDC-LC0593226/2022	EPI_ISL_12594096
LC0592277	hCoV-19/USA/NC-CDC-LC0592277/2022	EPI_ISL_12594066
LC0592568	hCoV-19/USA/NC-CDC-LC0592568/2022	EPI_ISL_12594081
LC0593399	hCoV-19/USA/NC-CDC-LC0593399/2022	EPI_ISL_12594088
LC0592439	hCoV-19/USA/NJ-CDC-LC0592439/2022	EPI_ISL_12594069
LC0592734	hCoV-19/USA/MD-CDC-LC0592734/2022	EPI_ISL_12594070
LC0592321	hCoV-19/USA/VA-CDC-LC0592321/2022	EPI_ISL_12594078
LC0592207	hCoV-19/USA/MD-CDC-LC0592207/2022	EPI_ISL_12594071
LC0593104	hCoV-19/USA/FL-CDC-LC0593104/2022	EPI_ISL_12594079
LC0592401	hCoV-19/USA/NY-CDC-LC0592401/2022	EPI_ISL_12594085
LC0593116	hCoV-19/USA/FL-CDC-LC0593116/2022	EPI_ISL_12594094
LC0592319	hCoV-19/USA/DC-CDC-LC0592319/2022	EPI_ISL_12594080
LC0592552	hCoV-19/USA/NC-CDC-LC0592552/2022	EPI_ISL_12594086
LC0592712	hCoV-19/USA/NC-CDC-LC0592712/2022	EPI_ISL_12594106
LC0592409	hCoV-19/USA/NJ-CDC-LC0592409/2022	EPI_ISL_12594117
LC0592278	hCoV-19/USA/NC-CDC-LC0592278/2022	EPI_ISL_12594082
LC0592954	hCoV-19/USA/NJ-CDC-LC0592954/2022	EPI_ISL_12594093
LC0593217	hCoV-19/USA/FL-CDC-LC0593217/2022	EPI_ISL_12594102
LC0592819	hCoV-19/USA/TN-CDC-LC0592819/2022	EPI_ISL_12594192
LC0592406	hCoV-19/USA/NJ-CDC-LC0592406/2022	EPI_ISL_12594083
LC0592554	hCoV-19/USA/VA-CDC-LC0592554/2022	EPI_ISL_12594090
LC0593115	hCoV-19/USA/FL-CDC-LC0593115/2022	EPI_ISL_12594099
LC0592779	hCoV-19/USA/FL-CDC-LC0592779/2022	EPI_ISL_12594107
LC0592553	hCoV-19/USA/NC-CDC-LC0592553/2022	EPI_ISL_12594087
LC0592736	hCoV-19/USA/NC-CDC-LC0592736/2022	EPI_ISL_12594091
LC0593114	hCoV-19/USA/FL-CDC-LC0593114/2022	EPI_ISL_12594104
LC0592731	hCoV-19/USA/NC-CDC-LC0592731/2022	EPI_ISL_12594108
LC0592932	hCoV-19/USA/NJ-CDC-LC0592932/2022	EPI_ISL_12594089
LC0592737	hCoV-19/USA/NC-CDC-LC0592737/2022	EPI_ISL_12594092
LC0593218	hCoV-19/USA/FL-CDC-LC0593218/2022	EPI_ISL_12594095
LC0592556	hCoV-19/USA/TN-CDC-LC0592556/2022	EPI_ISL_12594105
LC0592781	hCoV-19/USA/FL-CDC-LC0592781/2022	EPI_ISL_12594097
LC0593134	hCoV-19/USA/FL-CDC-LC0593134/2022	EPI_ISL_12594101
LC0592744	hCoV-19/USA/NC-CDC-LC0592744/2022	EPI_ISL_12594110
LC0592355	hCoV-19/USA/NJ-CDC-LC0592355/2022	EPI_ISL_12594124
LC0592565	hCoV-19/USA/NC-CDC-LC0592565/2022	EPI_ISL_12594098
LC0592743	hCoV-19/USA/NC-CDC-LC0592743/2022	EPI_ISL_12594100
LC0592420	hCoV-19/USA/NJ-CDC-LC0592420/2022	EPI_ISL_12594111
LC0592445	hCoV-19/USA/PA-CDC-LC0592445/2022	EPI_ISL_12594113
LC0592392	hCoV-19/USA/NY-CDC-LC0592392/2022	EPI_ISL_12594103
LC0592740	hCoV-19/USA/DC-CDC-LC0592740/2022	EPI_ISL_12594112
LC0593113	hCoV-19/USA/WI-CDC-LC0593113/2022	EPI_ISL_12594116
LC0592745	hCoV-19/USA/NC-CDC-LC0592745/2022	EPI_ISL_12594109
LC0592446	hCoV-19/USA/PA-CDC-LC0592446/2022	EPI_ISL_12594128
LC0592360	hCoV-19/USA/NJ-CDC-LC0592360/2022	EPI_ISL_12594129
LC0592347	hCoV-19/USA/PA-CDC-LC0592347/2022	EPI_ISL_12594132
LC0593131	hCoV-19/USA/FL-CDC-LC0593131/2022	EPI_ISL_12594114
LC0593176	hCoV-19/USA/FL-CDC-LC0593176/2022	EPI_ISL_12594115
LC0592411	hCoV-19/USA/NJ-CDC-LC0592411/2022	EPI_ISL_12594131
LC0592777	hCoV-19/USA/FL-CDC-LC0592777/2022	EPI_ISL_12594136
LC0592410	hCoV-19/USA/NJ-CDC-LC0592410/2022	EPI_ISL_12594118
LC0595820	hCoV-19/USA/VA-CDC-LC0595820/2022	EPI_ISL_12594140
LC0595776	hCoV-19/USA/VA-CDC-LC0595776/2022	EPI_ISL_12594142
LC0592817	hCoV-19/USA/FL-CDC-LC0592817/2022	EPI_ISL_12594143
LC0593102	hCoV-19/USA/FL-CDC-LC0593102/2022	EPI_ISL_12594119
LC0592419	hCoV-19/USA/NJ-CDC-LC0592419/2022	EPI_ISL_12594120
LC0595822	hCoV-19/USA/VA-CDC-LC0595822/2022	EPI_ISL_12594145
LC0595042	hCoV-19/USA/NY-CDC-LC0595042/2022	EPI_ISL_12594146
LC0592400	hCoV-19/USA/PA-CDC-LC0592400/2022	EPI_ISL_12594121
LC0592834	hCoV-19/USA/LA-CDC-LC0592834/2022	EPI_ISL_12594122
LC0592414	hCoV-19/USA/NJ-CDC-LC0592414/2022	EPI_ISL_12594123
LC0595821	hCoV-19/USA/VA-CDC-LC0595821/2022	EPI_ISL_12594147
LC0593132	hCoV-19/USA/FL-CDC-LC0593132/2022	EPI_ISL_12594125
LC0592444	hCoV-19/USA/PA-CDC-LC0592444/2022	EPI_ISL_12594126
LC0592412	hCoV-19/USA/NJ-CDC-LC0592412/2022	EPI_ISL_12594130
LC0595464	hCoV-19/USA/VA-CDC-LC0595464/2022	EPI_ISL_12594149
LC0592398	hCoV-19/USA/PA-CDC-LC0592398/2022	EPI_ISL_12594127
LC0592415	hCoV-19/USA/PA-CDC-LC0592415/2022	EPI_ISL_12594135
LC0592417	hCoV-19/USA/NJ-CDC-LC0592417/2022	EPI_ISL_12594137
LC0595043	hCoV-19/USA/NY-CDC-LC0595043/2022	EPI_ISL_12594139
LC0593103	hCoV-19/USA/FL-CDC-LC0593103/2022	EPI_ISL_12594133
LC0593129	hCoV-19/USA/FL-CDC-LC0593129/2022	EPI_ISL_12594134
LC0594744	hCoV-19/USA/NY-CDC-LC0594744/2022	EPI_ISL_12594138
LC0595745	hCoV-19/USA/MD-CDC-LC0595745/2022	EPI_ISL_12594141
LC0594743	hCoV-19/USA/NY-CDC-LC0594743/2022	EPI_ISL_12594144
LC0595747	hCoV-19/USA/VA-CDC-LC0595747/2022	EPI_ISL_12594158
LC0594416	hCoV-19/USA/RI-CDC-LC0594416/2022	EPI_ISL_12594164
LC0595466	hCoV-19/USA/DC-CDC-LC0595466/2022	EPI_ISL_12594148
LC0592818	hCoV-19/USA/FL-CDC-LC0592818/2022	EPI_ISL_12594159
LC0594413	hCoV-19/USA/RI-CDC-LC0594413/2022	EPI_ISL_12594166
LC0594576	hCoV-19/USA/RI-CDC-LC0594576/2022	EPI_ISL_12594150
LC0594420	hCoV-19/USA/RI-CDC-LC0594420/2022	EPI_ISL_12594157
LC0594626	hCoV-19/USA/MA-CDC-LC0594626/2022	EPI_ISL_12594167
LC0594969	hCoV-19/USA/CT-CDC-LC0594969/2022	EPI_ISL_12594175
LC0595458	hCoV-19/USA/VA-CDC-LC0595458/2022	EPI_ISL_12594151
LC0592802	hCoV-19/USA/FL-CDC-LC0592802/2022	EPI_ISL_12594160
LC0594738	hCoV-19/USA/MA-CDC-LC0594738/2022	EPI_ISL_12594168
LC0594335	hCoV-19/USA/CT-CDC-LC0594335/2022	EPI_ISL_12594172
LC0595819	hCoV-19/USA/DC-CDC-LC0595819/2022	EPI_ISL_12594152
LC0594642	hCoV-19/USA/NY-CDC-LC0594642/2022	EPI_ISL_12594161
LC0594573	hCoV-19/USA/CT-CDC-LC0594573/2022	EPI_ISL_12594171
LC0594746	hCoV-19/USA/NY-CDC-LC0594746/2022	EPI_ISL_12594177
LC0595467	hCoV-19/USA/VA-CDC-LC0595467/2022	EPI_ISL_12594153
LC0595459	hCoV-19/USA/VA-CDC-LC0595459/2022	EPI_ISL_12594156
LC0594739	hCoV-19/USA/MA-CDC-LC0594739/2022	EPI_ISL_12594162
LC0594736	hCoV-19/USA/MA-CDC-LC0594736/2022	EPI_ISL_12594169
LC0594580	hCoV-19/USA/MA-CDC-LC0594580/2022	EPI_ISL_12594154
LC0594414	hCoV-19/USA/RI-CDC-LC0594414/2022	EPI_ISL_12594165
LC0594734	hCoV-19/USA/MA-CDC-LC0594734/2022	EPI_ISL_12594170
LC0595460	hCoV-19/USA/DC-CDC-LC0595460/2022	EPI_ISL_12594155
LC0594627	hCoV-19/USA/MA-CDC-LC0594627/2022	EPI_ISL_12594163
LC0594417	hCoV-19/USA/RI-CDC-LC0594417/2022	EPI_ISL_12594174
LC0595048	hCoV-19/USA/NY-CDC-LC0595048/2022	EPI_ISL_12594178
LC0594970	hCoV-19/USA/CT-CDC-LC0594970/2022	EPI_ISL_12594173
LC0594643	hCoV-19/USA/NY-CDC-LC0594643/2022	EPI_ISL_12594181
LC0592561	hCoV-19/USA/DC-CDC-LC0592561/2022	EPI_ISL_12594193
LC0594332	hCoV-19/USA/NH-CDC-LC0594332/2022	EPI_ISL_12594200
LC0594645	hCoV-19/USA/NY-CDC-LC0594645/2022	EPI_ISL_12594176
LC0593345	hCoV-19/USA/MD-CDC-LC0593345/2022	EPI_ISL_12594191
LC0594968	hCoV-19/USA/RI-CDC-LC0594968/2022	EPI_ISL_12594198
LC0595046	hCoV-19/USA/NY-CDC-LC0595046/2022	EPI_ISL_12594179
LC0595045	hCoV-19/USA/NY-CDC-LC0595045/2022	EPI_ISL_12594183
LC0595040	hCoV-19/USA/NY-CDC-LC0595040/2022	EPI_ISL_12594185
LC0593317	hCoV-19/USA/VA-CDC-LC0593317/2022	EPI_ISL_12595081
LC0594644	hCoV-19/USA/NY-CDC-LC0594644/2022	EPI_ISL_12594180
LC0594329	hCoV-19/USA/NH-CDC-LC0594329/2022	EPI_ISL_12594184
LC0594331	hCoV-19/USA/NH-CDC-LC0594331/2022	EPI_ISL_12594201
LC0594574	hCoV-19/USA/MA-CDC-LC0594574/2022	EPI_ISL_12594182
LC0593262	hCoV-19/USA/MD-CDC-LC0593262/2022	EPI_ISL_12594190
LC0594325	hCoV-19/USA/MA-CDC-LC0594325/2022	EPI_ISL_12594208
LC0594755	hCoV-19/USA/NY-CDC-LC0594755/2022	EPI_ISL_12594218
LC0593192	hCoV-19/USA/FL-CDC-LC0593192/2022	EPI_ISL_12594186
LC0592930	hCoV-19/USA/NY-CDC-LC0592930/2022	EPI_ISL_12594188
LC0592532	hCoV-19/USA/NC-CDC-LC0592532/2022	EPI_ISL_12594195
LC0594210	hCoV-19/USA/NY-CDC-LC0594210/2022	EPI_ISL_12594197
LC0593186	hCoV-19/USA/NJ-CDC-LC0593186/2022	EPI_ISL_12594187
LC0592531	hCoV-19/USA/MD-CDC-LC0592531/2022	EPI_ISL_12594194
LC0592050	hCoV-19/USA/PA-CDC-LC0592050/2022	EPI_ISL_12594196
LC0594568	hCoV-19/USA/RI-CDC-LC0594568/2022	EPI_ISL_12594204
LC0592933	hCoV-19/USA/NY-CDC-LC0592933/2022	EPI_ISL_12594189
LC0594567	hCoV-19/USA/RI-CDC-LC0594567/2022	EPI_ISL_12594203
LC0594326	hCoV-19/USA/MA-CDC-LC0594326/2022	EPI_ISL_12594209
LC0595037	hCoV-19/USA/NY-CDC-LC0595037/2022	EPI_ISL_12594215
LC0594333	hCoV-19/USA/RI-CDC-LC0594333/2022	EPI_ISL_12594199
LC0594569	hCoV-19/USA/RI-CDC-LC0594569/2022	EPI_ISL_12594205
LC0595035	hCoV-19/USA/NY-CDC-LC0595035/2022	EPI_ISL_12594217
LC0594566	hCoV-19/USA/RI-CDC-LC0594566/2022	EPI_ISL_12594202
LC0593365	hCoV-19/USA/NC-CDC-LC0593365/2022	EPI_ISL_12594207
LC0594330	hCoV-19/USA/NH-CDC-LC0594330/2022	EPI_ISL_12594212
LC0592816	hCoV-19/USA/FL-CDC-LC0592816/2022	EPI_ISL_12594235
LC0594960	hCoV-19/USA/NH-CDC-LC0594960/2022	EPI_ISL_12594206
LC0593193	hCoV-19/USA/FL-CDC-LC0593193/2022	EPI_ISL_12594211
LC0594896	hCoV-19/USA/NY-CDC-LC0594896/2022	EPI_ISL_12594232
LC0594401	hCoV-19/USA/NY-CDC-LC0594401/2022	EPI_ISL_12594233
LC0594966	hCoV-19/USA/NH-CDC-LC0594966/2022	EPI_ISL_12594210
LC0594441	hCoV-19/USA/NY-CDC-LC0594441/2022	EPI_ISL_12594221
LC0594403	hCoV-19/USA/NY-CDC-LC0594403/2022	EPI_ISL_12594222
LC0594402	hCoV-19/USA/NY-CDC-LC0594402/2022	EPI_ISL_12594223
LC0593535	hCoV-19/USA/VA-CDC-LC0593535/2022	EPI_ISL_12594213
LC0594890	hCoV-19/USA/NY-CDC-LC0594890/2022	EPI_ISL_12594224
LC0595811	hCoV-19/USA/MD-CDC-LC0595811/2022	EPI_ISL_12594225
LC0594888	hCoV-19/USA/NY-CDC-LC0594888/2022	EPI_ISL_12594226
LC0593080	hCoV-19/USA/FL-CDC-LC0593080/2022	EPI_ISL_12594214
LC0594897	hCoV-19/USA/NY-CDC-LC0594897/2022	EPI_ISL_12594227
LC0594338	hCoV-19/USA/NY-CDC-LC0594338/2022	EPI_ISL_12594228
LC0594748	hCoV-19/USA/NY-CDC-LC0594748/2022	EPI_ISL_12594230
LC0594638	hCoV-19/USA/NY-CDC-LC0594638/2022	EPI_ISL_12594216
LC0593081	hCoV-19/USA/FL-CDC-LC0593081/2022	EPI_ISL_12594239
LC0592814	hCoV-19/USA/FL-CDC-LC0592814/2022	EPI_ISL_12594240
LC0593269	hCoV-19/USA/NC-CDC-LC0593269/2022	EPI_ISL_12594244
LC0594405	hCoV-19/USA/NY-CDC-LC0594405/2022	EPI_ISL_12594219
LC0594404	hCoV-19/USA/NY-CDC-LC0594404/2022	EPI_ISL_12594220
LC0592809	hCoV-19/USA/FL-CDC-LC0592809/2022	EPI_ISL_12594243
LC0592106	hCoV-19/USA/MA-CDC-LC0592106/2022	EPI_ISL_12594246
LC0593400	hCoV-19/USA/NC-CDC-LC0593400/2022	EPI_ISL_12594229
LC0592898	hCoV-19/USA/NY-CDC-LC0592898/2022	EPI_ISL_12594231
LC0592790	hCoV-19/USA/FL-CDC-LC0592790/2022	EPI_ISL_12594237
LC0592534	hCoV-19/USA/NC-CDC-LC0592534/2022	EPI_ISL_12594259
LC0594895	hCoV-19/USA/NY-CDC-LC0594895/2022	EPI_ISL_12594234
LC0592801	hCoV-19/USA/FL-CDC-LC0592801/2022	EPI_ISL_12594238
LC0592529	hCoV-19/USA/NC-CDC-LC0592529/2022	EPI_ISL_12594257
LC0592015	hCoV-19/USA/NY-CDC-LC0592015/2022	EPI_ISL_12594263
LC0592815	hCoV-19/USA/MI-CDC-LC0592815/2022	EPI_ISL_12594236
LC0595469	hCoV-19/USA/MD-CDC-LC0595469/2022	EPI_ISL_12594241
LC0594965	hCoV-19/USA/RI-CDC-LC0594965/2022	EPI_ISL_12594242
LC0592103	hCoV-19/USA/NJ-CDC-LC0592103/2022	EPI_ISL_12594245
LC0592090	hCoV-19/USA/NY-CDC-LC0592090/2022	EPI_ISL_12594265
LC0592958	hCoV-19/USA/NJ-CDC-LC0592958/2022	EPI_ISL_12594269
LC0593397	hCoV-19/USA/NC-CDC-LC0593397/2022	EPI_ISL_12594275
LC0592104	hCoV-19/USA/MA-CDC-LC0592104/2022	EPI_ISL_12594247
LC0592109	hCoV-19/USA/NJ-CDC-LC0592109/2022	EPI_ISL_12594256
LC0592086	hCoV-19/USA/NJ-CDC-LC0592086/2022	EPI_ISL_12594267
LC0593249	hCoV-19/USA/NC-CDC-LC0593249/2022	EPI_ISL_12594277
LC0592107	hCoV-19/USA/PA-CDC-LC0592107/2022	EPI_ISL_12594248
LC0592108	hCoV-19/USA/MA-CDC-LC0592108/2022	EPI_ISL_12594249
LC0592101	hCoV-19/USA/NY-CDC-LC0592101/2022	EPI_ISL_12594253
LC0592105	hCoV-19/USA/MA-CDC-LC0592105/2022	EPI_ISL_12594250
LC0592102	hCoV-19/USA/NH-CDC-LC0592102/2022	EPI_ISL_12594251
LC0592176	hCoV-19/USA/MA-CDC-LC0592176/2022	EPI_ISL_12594255
LC0592533	hCoV-19/USA/NC-CDC-LC0592533/2022	EPI_ISL_12594261
LC0592020	hCoV-19/USA/NY-CDC-LC0592020/2022	EPI_ISL_12594252
LC0592097	hCoV-19/USA/NY-CDC-LC0592097/2022	EPI_ISL_12594254
LC0592053	hCoV-19/USA/CT-CDC-LC0592053/2022	EPI_ISL_12594258
LC0592002	hCoV-19/USA/CT-CDC-LC0592002/2022	EPI_ISL_12594268
LC0592530	hCoV-19/USA/NC-CDC-LC0592530/2022	EPI_ISL_12594260
LC0592957	hCoV-19/USA/NJ-CDC-LC0592957/2022	EPI_ISL_12594270
LC0593267	hCoV-19/USA/NC-CDC-LC0593267/2022	EPI_ISL_12594278
LC0592923	hCoV-19/USA/PA-CDC-LC0592923/2022	EPI_ISL_12594288
LC0592013	hCoV-19/USA/NJ-CDC-LC0592013/2022	EPI_ISL_12594262
LC0593346	hCoV-19/USA/NC-CDC-LC0593346/2022	EPI_ISL_12594274
LC0592093	hCoV-19/USA/CT-CDC-LC0592093/2022	EPI_ISL_12594264
LC0592094	hCoV-19/USA/CT-CDC-LC0592094/2022	EPI_ISL_12594266
LC0593347	hCoV-19/USA/NC-CDC-LC0593347/2022	EPI_ISL_12594273
LC0592959	hCoV-19/USA/NJ-CDC-LC0592959/2022	EPI_ISL_12594271
LC0593339	hCoV-19/USA/MD-CDC-LC0593339/2022	EPI_ISL_12594272
LC0593265	hCoV-19/USA/NC-CDC-LC0593265/2022	EPI_ISL_12594279
LC0593439	hCoV-19/USA/NC-CDC-LC0593439/2022	EPI_ISL_12594286
LC0593093	hCoV-19/USA/FL-CDC-LC0593093/2022	EPI_ISL_12594293
LC0593418	hCoV-19/USA/NC-CDC-LC0593418/2022	EPI_ISL_12594276
LC0593256	hCoV-19/USA/DC-CDC-LC0593256/2022	EPI_ISL_12594282
LC0593367	hCoV-19/USA/NC-CDC-LC0593367/2022	EPI_ISL_12594299
LC0592776	hCoV-19/USA/FL-CDC-LC0592776/2022	EPI_ISL_12594309
LC0593252	hCoV-19/USA/NC-CDC-LC0593252/2022	EPI_ISL_12594280
LC0592922	hCoV-19/USA/PA-CDC-LC0592922/2022	EPI_ISL_12594289
LC0592896	hCoV-19/USA/NJ-CDC-LC0592896/2022	EPI_ISL_12594298
LC0592865	hCoV-19/USA/NY-CDC-LC0592865/2022	EPI_ISL_12594281
LC0592927	hCoV-19/USA/PA-CDC-LC0592927/2022	EPI_ISL_12594287
LC0592831	hCoV-19/USA/FL-CDC-LC0592831/2022	EPI_ISL_12594294
LC0593409	hCoV-19/USA/VA-CDC-LC0593409/2022	EPI_ISL_12594283
LC0592920	hCoV-19/USA/PA-CDC-LC0592920/2022	EPI_ISL_12594291
LC0593078	hCoV-19/USA/FL-CDC-LC0593078/2022	EPI_ISL_12594300
LC0593534	hCoV-19/USA/DC-CDC-LC0593534/2022	EPI_ISL_12594284
LC0592926	hCoV-19/USA/PA-CDC-LC0592926/2022	EPI_ISL_12594292
LC0592914	hCoV-19/USA/NY-CDC-LC0592914/2022	EPI_ISL_12594295
LC0592092	hCoV-19/USA/CT-CDC-LC0592092/2022	EPI_ISL_12594285
LC0592921	hCoV-19/USA/PA-CDC-LC0592921/2022	EPI_ISL_12594290
LC0592931	hCoV-19/USA/NJ-CDC-LC0592931/2022	EPI_ISL_12594297
LC0592089	hCoV-19/USA/NJ-CDC-LC0592089/2022	EPI_ISL_12594302
LC0592870	hCoV-19/USA/NJ-CDC-LC0592870/2022	EPI_ISL_12594296
LC0593261	hCoV-19/USA/NC-CDC-LC0593261/2022	EPI_ISL_12594304
LC0592868	hCoV-19/USA/NJ-CDC-LC0592868/2022	EPI_ISL_12594306
LC0592049	hCoV-19/USA/NJ-CDC-LC0592049/2022	EPI_ISL_12594301
LC0592910	hCoV-19/USA/NY-CDC-LC0592910/2022	EPI_ISL_12594314
LC0592773	hCoV-19/USA/GA-CDC-LC0592773/2022	EPI_ISL_12594321
LC0595204	hCoV-19/USA/NH-CDC-LC0595204/2022	EPI_ISL_12594303
LC0592897	hCoV-19/USA/NJ-CDC-LC0592897/2022	EPI_ISL_12594316
LC0593073	hCoV-19/USA/FL-CDC-LC0593073/2022	EPI_ISL_12594325
LC0592866	hCoV-19/USA/NJ-CDC-LC0592866/2022	EPI_ISL_12594305
LC0592938	hCoV-19/USA/NJ-CDC-LC0592938/2022	EPI_ISL_12594317
LC0592811	hCoV-19/USA/FL-CDC-LC0592811/2022	EPI_ISL_12594326
LC0593201	hCoV-19/USA/FL-CDC-LC0593201/2022	EPI_ISL_12594307
LC0592769	hCoV-19/USA/FL-CDC-LC0592769/2022	EPI_ISL_12594308
LC0592772	hCoV-19/USA/GA-CDC-LC0592772/2022	EPI_ISL_12594322
LC0592872	hCoV-19/USA/NJ-CDC-LC0592872/2022	EPI_ISL_12594310
LC0592911	hCoV-19/USA/NJ-CDC-LC0592911/2022	EPI_ISL_12594315
LC0592775	hCoV-19/USA/AL-CDC-LC0592775/2022	EPI_ISL_12594318
LC0594757	hCoV-19/USA/MA-CDC-LC0594757/2022	EPI_ISL_12594311
LC0593171	hCoV-19/USA/GA-CDC-LC0593171/2022	EPI_ISL_12594320
LC0595201	hCoV-19/USA/RI-CDC-LC0595201/2022	EPI_ISL_12594328
LC0592055	hCoV-19/USA/NJ-CDC-LC0592055/2022	EPI_ISL_12594337
LC0592867	hCoV-19/USA/NY-CDC-LC0592867/2022	EPI_ISL_12594312
LC0592912	hCoV-19/USA/NJ-CDC-LC0592912/2022	EPI_ISL_12594313
LC0593096	hCoV-19/USA/TN-CDC-LC0593096/2022	EPI_ISL_12594319
LC0592800	hCoV-19/USA/FL-CDC-LC0592800/2022	EPI_ISL_12594324
LC0592149	hCoV-19/USA/NJ-CDC-LC0592149/2022	EPI_ISL_12594334
LC0592813	hCoV-19/USA/FL-CDC-LC0592813/2022	EPI_ISL_12594323
LC0592145	hCoV-19/USA/NJ-CDC-LC0592145/2022	EPI_ISL_12594340
LC0592051	hCoV-19/USA/NJ-CDC-LC0592051/2022	EPI_ISL_12594344
LC0593072	hCoV-19/USA/FL-CDC-LC0593072/2022	EPI_ISL_12594327
LC0595200	hCoV-19/USA/RI-CDC-LC0595200/2022	EPI_ISL_12594329
LC0595197	hCoV-19/USA/RI-CDC-LC0595197/2022	EPI_ISL_12594331
LC0595836	hCoV-19/USA/VA-CDC-LC0595836/2022	EPI_ISL_12594345
LC0595199	hCoV-19/USA/RI-CDC-LC0595199/2022	EPI_ISL_12594330
LC0592148	hCoV-19/USA/CT-CDC-LC0592148/2022	EPI_ISL_12594333
LC0595773	hCoV-19/USA/NC-CDC-LC0595773/2022	EPI_ISL_12594348
LC0592953	hCoV-19/USA/MA-CDC-LC0592953/2022	EPI_ISL_12594349
LC0592147	hCoV-19/USA/NY-CDC-LC0592147/2022	EPI_ISL_12594332
LC0592560	hCoV-19/USA/DC-CDC-LC0592560/2022	EPI_ISL_12594342
LC0593257	hCoV-19/USA/VA-CDC-LC0593257/2022	EPI_ISL_12594351
LC0592144	hCoV-19/USA/NJ-CDC-LC0592144/2022	EPI_ISL_12594335
LC0592559	hCoV-19/USA/DC-CDC-LC0592559/2022	EPI_ISL_12594341
LC0592054	hCoV-19/USA/NJ-CDC-LC0592054/2022	EPI_ISL_12594336
LC0592091	hCoV-19/USA/NJ-CDC-LC0592091/2022	EPI_ISL_12594339
LC0592146	hCoV-19/USA/PA-CDC-LC0592146/2022	EPI_ISL_12594338
LC0595816	hCoV-19/USA/MD-CDC-LC0595816/2022	EPI_ISL_12594347
LC0595835	hCoV-19/USA/IN-CDC-LC0595835/2022	EPI_ISL_12594343
LC0595775	hCoV-19/USA/MD-CDC-LC0595775/2022	EPI_ISL_12594346
LC0592956	hCoV-19/USA/NJ-CDC-LC0592956/2022	EPI_ISL_12594350
LC0593944	hCoV-19/USA/MD-CDC-LC0593944/2022	EPI_ISL_12594367
LC0595748	hCoV-19/USA/VA-CDC-LC0595748/2022	EPI_ISL_12594352
LC0595190	hCoV-19/USA/RI-CDC-LC0595190/2022	EPI_ISL_12594353
LC0593669	hCoV-19/USA/SC-CDC-LC0593669/2022	EPI_ISL_12594373
LC0593951	hCoV-19/USA/NC-CDC-LC0593951/2022	EPI_ISL_12594375
LC0595191	hCoV-19/USA/RI-CDC-LC0595191/2022	EPI_ISL_12594354
LC0595192	hCoV-19/USA/RI-CDC-LC0595192/2022	EPI_ISL_12594355
LC0593963	hCoV-19/USA/NC-CDC-LC0593963/2022	EPI_ISL_12594374
LC0593550	hCoV-19/USA/NC-CDC-LC0593550/2022	EPI_ISL_12594377
LC0595195	hCoV-19/USA/RI-CDC-LC0595195/2022	EPI_ISL_12594356
LC0595196	hCoV-19/USA/RI-CDC-LC0595196/2022	EPI_ISL_12594357
LC0593958	hCoV-19/USA/NC-CDC-LC0593958/2022	EPI_ISL_12594376
LC0593539	hCoV-19/USA/VA-CDC-LC0593539/2022	EPI_ISL_12594379
LC0595813	hCoV-19/USA/MD-CDC-LC0595813/2022	EPI_ISL_12594358
LC0594759	hCoV-19/USA/MA-CDC-LC0594759/2022	EPI_ISL_12594359
LC0593950	hCoV-19/USA/NC-CDC-LC0593950/2022	EPI_ISL_12594382
LC0593955	hCoV-19/USA/VA-CDC-LC0593955/2022	EPI_ISL_12594387
LC0593419	hCoV-19/USA/NC-CDC-LC0593419/2022	EPI_ISL_12594360
LC0594760	hCoV-19/USA/RI-CDC-LC0594760/2022	EPI_ISL_12594361
LC0593667	hCoV-19/USA/DC-CDC-LC0593667/2022	EPI_ISL_12594362
LC0593687	hCoV-19/USA/VA-CDC-LC0593687/2022	EPI_ISL_12594363
LC0593666	hCoV-19/USA/NC-CDC-LC0593666/2022	EPI_ISL_12594364
LC0593685	hCoV-19/USA/NC-CDC-LC0593685/2022	EPI_ISL_12594365
LC0593937	hCoV-19/USA/MD-CDC-LC0593937/2022	EPI_ISL_12594366
LC0594843	hCoV-19/USA/NY-CDC-LC0594843/2022	EPI_ISL_12594368
LC0594740	hCoV-19/USA/RI-CDC-LC0594740/2022	EPI_ISL_12594369
LC0593947	hCoV-19/USA/NC-CDC-LC0593947/2022	EPI_ISL_12594378
LC0593956	hCoV-19/USA/MD-CDC-LC0593956/2022	EPI_ISL_12594370
LC0593953	hCoV-19/USA/DC-CDC-LC0593953/2022	EPI_ISL_12594385
LC0593695	hCoV-19/USA/DC-CDC-LC0593695/2022	EPI_ISL_12594390
LC0594623	hCoV-19/USA/CT-CDC-LC0594623/2022	EPI_ISL_12594402
LC0594832	hCoV-19/USA/NY-CDC-LC0594832/2022	EPI_ISL_12594371
LC0593584	hCoV-19/USA/VA-CDC-LC0593584/2022	EPI_ISL_12594372
LC0593544	hCoV-19/USA/NC-CDC-LC0593544/2022	EPI_ISL_12594389
LC0593592	hCoV-19/USA/VA-CDC-LC0593592/2022	EPI_ISL_12594380
LC0593946	hCoV-19/USA/MD-CDC-LC0593946/2022	EPI_ISL_12594392
LC0593684	hCoV-19/USA/VA-CDC-LC0593684/2022	EPI_ISL_12594397
LC0594504	hCoV-19/USA/NY-CDC-LC0594504/2022	EPI_ISL_12594381
LC0593939	hCoV-19/USA/VA-CDC-LC0593939/2022	EPI_ISL_12594393
LC0593952	hCoV-19/USA/NC-CDC-LC0593952/2022	EPI_ISL_12594383
LC0593663	hCoV-19/USA/NC-CDC-LC0593663/2022	EPI_ISL_12594388
LC0593548	hCoV-19/USA/NC-CDC-LC0593548/2022	EPI_ISL_12594399
LC0594408	hCoV-19/USA/MA-CDC-LC0594408/2022	EPI_ISL_12594409
LC0593721	hCoV-19/USA/NC-CDC-LC0593721/2022	EPI_ISL_12594384
LC0593960	hCoV-19/USA/DC-CDC-LC0593960/2022	EPI_ISL_12594395
LC0593921	hCoV-19/USA/NC-CDC-LC0593921/2022	EPI_ISL_12594386
LC0593662	hCoV-19/USA/NC-CDC-LC0593662/2022	EPI_ISL_12594391
LC0593714	hCoV-19/USA/DC-CDC-LC0593714/2022	EPI_ISL_12594396
LC0593943	hCoV-19/USA/VA-CDC-LC0593943/2022	EPI_ISL_12594394
LC0593542	hCoV-19/USA/NC-CDC-LC0593542/2022	EPI_ISL_12594398
LC0595026	hCoV-19/USA/NH-CDC-LC0595026/2022	EPI_ISL_12594404
LC0594630	hCoV-19/USA/MA-CDC-LC0594630/2022	EPI_ISL_12594419
LC0593549	hCoV-19/USA/NC-CDC-LC0593549/2022	EPI_ISL_12594400
LC0594763	hCoV-19/USA/RI-CDC-LC0594763/2022	EPI_ISL_12594412
LC0593640	hCoV-19/USA/DC-CDC-LC0593640/2022	EPI_ISL_12594401
LC0594411	hCoV-19/USA/MA-CDC-LC0594411/2022	EPI_ISL_12594407
LC0593923	hCoV-19/USA/NC-CDC-LC0593923/2022	EPI_ISL_12594403
LC0594637	hCoV-19/USA/MA-CDC-LC0594637/2022	EPI_ISL_12594408
LC0594422	hCoV-19/USA/RI-CDC-LC0594422/2022	EPI_ISL_12594413
LC0595477	hCoV-19/USA/MD-CDC-LC0595477/2022	EPI_ISL_12594427
LC0596144	hCoV-19/USA/MD-CDC-LC0596144/2022	EPI_ISL_12594405
LC0594423	hCoV-19/USA/MA-CDC-LC0594423/2022	EPI_ISL_12594411
LC0594761	hCoV-19/USA/MD-CDC-LC0594761/2022	EPI_ISL_12594421
LC0594409	hCoV-19/USA/RI-CDC-LC0594409/2022	EPI_ISL_12594406
LC0594742	hCoV-19/USA/MA-CDC-LC0594742/2022	EPI_ISL_12594417
LC0592158	hCoV-19/USA/CT-CDC-LC0592158/2022	EPI_ISL_12594425
LC0593576	hCoV-19/USA/NC-CDC-LC0593576/2022	EPI_ISL_12594434
LC0594636	hCoV-19/USA/RI-CDC-LC0594636/2022	EPI_ISL_12594410
LC0594421	hCoV-19/USA/MA-CDC-LC0594421/2022	EPI_ISL_12594416
LC0594587	hCoV-19/USA/RI-CDC-LC0594587/2022	EPI_ISL_12594418
LC0594591	hCoV-19/USA/RI-CDC-LC0594591/2022	EPI_ISL_12594414
LC0594589	hCoV-19/USA/MA-CDC-LC0594589/2022	EPI_ISL_12594415
LC0592163	hCoV-19/USA/CT-CDC-LC0592163/2022	EPI_ISL_12594429
LC0592180	hCoV-19/USA/CT-CDC-LC0592180/2022	EPI_ISL_12594431
LC0594629	hCoV-19/USA/MA-CDC-LC0594629/2022	EPI_ISL_12594420
LC0593733	hCoV-19/USA/MD-CDC-LC0593733/2022	EPI_ISL_12594430
LC0592082	hCoV-19/USA/NJ-CDC-LC0592082/2022	EPI_ISL_12594435
LC0595803	hCoV-19/USA/VA-CDC-LC0595803/2022	EPI_ISL_12594440
LC0594572	hCoV-19/USA/CT-CDC-LC0594572/2022	EPI_ISL_12594422
LC0595271	hCoV-19/USA/NY-CDC-LC0595271/2022	EPI_ISL_12594437
LC0592161	hCoV-19/USA/CT-CDC-LC0592161/2022	EPI_ISL_12594441
LC0594764	hCoV-19/USA/MA-CDC-LC0594764/2022	EPI_ISL_12594423
LC0595701	hCoV-19/USA/NC-CDC-LC0595701/2022	EPI_ISL_12594433
LC0592183	hCoV-19/USA/NJ-CDC-LC0592183/2022	EPI_ISL_12594447
LC0593786	hCoV-19/USA/MD-CDC-LC0593786/2022	EPI_ISL_12594449
LC0595755	hCoV-19/USA/VA-CDC-LC0595755/2022	EPI_ISL_12594424
LC0595475	hCoV-19/USA/MD-CDC-LC0595475/2022	EPI_ISL_12594426
LC0595742	hCoV-19/USA/NC-CDC-LC0595742/2022	EPI_ISL_12594438
LC0593738	hCoV-19/USA/MD-CDC-LC0593738/2022	EPI_ISL_12594428
LC0595557	hCoV-19/USA/NY-CDC-LC0595557/2022	EPI_ISL_12594439
LC0593783	hCoV-19/USA/MD-CDC-LC0593783/2022	EPI_ISL_12594450
LC0593768	hCoV-19/USA/NC-CDC-LC0593768/2022	EPI_ISL_12594432
LC0592152	hCoV-19/USA/CT-CDC-LC0592152/2022	EPI_ISL_12594443
LC0592189	hCoV-19/USA/CT-CDC-LC0592189/2022	EPI_ISL_12594444
LC0593777	hCoV-19/USA/NC-CDC-LC0593777/2022	EPI_ISL_12594436
LC0593785	hCoV-19/USA/MD-CDC-LC0593785/2022	EPI_ISL_12594448
LC0592070	hCoV-19/USA/NY-CDC-LC0592070/2022	EPI_ISL_12594451
LC0595832	hCoV-19/USA/VA-CDC-LC0595832/2022	EPI_ISL_12594461
LC0593778	hCoV-19/USA/NC-CDC-LC0593778/2022	EPI_ISL_12594442
LC0595512	hCoV-19/USA/MD-CDC-LC0595512/2022	EPI_ISL_12594452
LC0595834	hCoV-19/USA/MD-CDC-LC0595834/2022	EPI_ISL_12594463
LC0592135	hCoV-19/USA/NY-CDC-LC0592135/2022	EPI_ISL_12594470
LC0592115	hCoV-19/USA/CT-CDC-LC0592115/2022	EPI_ISL_12594445
LC0595795	hCoV-19/USA/NC-CDC-LC0595795/2022	EPI_ISL_12594454
LC0592165	hCoV-19/USA/NJ-CDC-LC0592165/2022	EPI_ISL_12594446
LC0595778	hCoV-19/USA/NC-CDC-LC0595778/2022	EPI_ISL_12594458
LC0595780	hCoV-19/USA/VA-CDC-LC0595780/2022	EPI_ISL_12594459
LC0592173	hCoV-19/USA/CT-CDC-LC0592173/2022	EPI_ISL_12594467
LC0595792	hCoV-19/USA/NC-CDC-LC0595792/2022	EPI_ISL_12594453
LC0595480	hCoV-19/USA/NC-CDC-LC0595480/2022	EPI_ISL_12594455
LC0592119	hCoV-19/USA/CT-CDC-LC0592119/2022	EPI_ISL_12594466
LC0592117	hCoV-19/USA/NJ-CDC-LC0592117/2022	EPI_ISL_12594478
LC0595779	hCoV-19/USA/NC-CDC-LC0595779/2022	EPI_ISL_12594456
LC0592113	hCoV-19/USA/CT-CDC-LC0592113/2022	EPI_ISL_12594465
LC0593767	hCoV-19/USA/NC-CDC-LC0593767/2022	EPI_ISL_12594476
LC0595777	hCoV-19/USA/NC-CDC-LC0595777/2022	EPI_ISL_12594457
LC0593742	hCoV-19/USA/MD-CDC-LC0593742/2022	EPI_ISL_12594468
LC0595809	hCoV-19/USA/IL-CDC-LC0595809/2022	EPI_ISL_12594473
LC0593770	hCoV-19/USA/NC-CDC-LC0593770/2022	EPI_ISL_12594477
LC0592167	hCoV-19/USA/CT-CDC-LC0592167/2022	EPI_ISL_12594460
LC0592178	hCoV-19/USA/CT-CDC-LC0592178/2022	EPI_ISL_12594469
LC0595681	hCoV-19/USA/MD-CDC-LC0595681/2022	EPI_ISL_12594471
LC0592184	hCoV-19/USA/NJ-CDC-LC0592184/2022	EPI_ISL_12594484
LC0593736	hCoV-19/USA/MD-CDC-LC0593736/2022	EPI_ISL_12594462
LC0595478	hCoV-19/USA/MD-CDC-LC0595478/2022	EPI_ISL_12594464
LC0592074	hCoV-19/USA/PA-CDC-LC0592074/2022	EPI_ISL_12594481
LC0592185	hCoV-19/USA/NJ-CDC-LC0592185/2022	EPI_ISL_12594482
LC0595806	hCoV-19/USA/MD-CDC-LC0595806/2022	EPI_ISL_12594472
LC0592112	hCoV-19/USA/NJ-CDC-LC0592112/2022	EPI_ISL_12594487
LC0593771	hCoV-19/USA/NC-CDC-LC0593771/2022	EPI_ISL_12594491
LC0592156	hCoV-19/USA/NJ-CDC-LC0592156/2022	EPI_ISL_12594497
LC0592062	hCoV-19/USA/NY-CDC-LC0592062/2022	EPI_ISL_12594474
LC0592170	hCoV-19/USA/CT-CDC-LC0592170/2022	EPI_ISL_12594475
LC0592153	hCoV-19/USA/NJ-CDC-LC0592153/2022	EPI_ISL_12594488
LC0592118	hCoV-19/USA/NJ-CDC-LC0592118/2022	EPI_ISL_12594479
LC0593763	hCoV-19/USA/NC-CDC-LC0593763/2022	EPI_ISL_12594489
LC0592175	hCoV-19/USA/CT-CDC-LC0592175/2022	EPI_ISL_12594501
LC0592182	hCoV-19/USA/CT-CDC-LC0592182/2022	EPI_ISL_12594515
LC0592084	hCoV-19/USA/PA-CDC-LC0592084/2022	EPI_ISL_12594480
LC0592001	hCoV-19/USA/NJ-CDC-LC0592001/2022	EPI_ISL_12594483
LC0593775	hCoV-19/USA/NC-CDC-LC0593775/2022	EPI_ISL_12594493
LC0592083	hCoV-19/USA/CT-CDC-LC0592083/2022	EPI_ISL_12594503
LC0592186	hCoV-19/USA/NJ-CDC-LC0592186/2022	EPI_ISL_12594485
LC0592162	hCoV-19/USA/NJ-CDC-LC0592162/2022	EPI_ISL_12594496
LC0592171	hCoV-19/USA/NJ-CDC-LC0592171/2022	EPI_ISL_12594486
LC0592150	hCoV-19/USA/NJ-CDC-LC0592150/2022	EPI_ISL_12594495
LC0592114	hCoV-19/USA/NJ-CDC-LC0592114/2022	EPI_ISL_12594506
LC0595686	hCoV-19/USA/DC-CDC-LC0595686/2022	EPI_ISL_12594521
LC0593764	hCoV-19/USA/NC-CDC-LC0593764/2022	EPI_ISL_12594490
LC0592172	hCoV-19/USA/NJ-CDC-LC0592172/2022	EPI_ISL_12594498
LC0592187	hCoV-19/USA/CT-CDC-LC0592187/2022	EPI_ISL_12594499
LC0592121	hCoV-19/USA/NJ-CDC-LC0592121/2022	EPI_ISL_12594508
LC0592174	hCoV-19/USA/NJ-CDC-LC0592174/2022	EPI_ISL_12594492
LC0592076	hCoV-19/USA/CT-CDC-LC0592076/2022	EPI_ISL_12594500
LC0592079	hCoV-19/USA/CT-CDC-LC0592079/2022	EPI_ISL_12594511
LC0593762	hCoV-19/USA/NC-CDC-LC0593762/2022	EPI_ISL_12594512
LC0592191	hCoV-19/USA/NJ-CDC-LC0592191/2022	EPI_ISL_12594494
LC0592122	hCoV-19/USA/NJ-CDC-LC0592122/2022	EPI_ISL_12594504
LC0593766	hCoV-19/USA/NC-CDC-LC0593766/2022	EPI_ISL_12594513
LC0593772	hCoV-19/USA/NC-CDC-LC0593772/2022	EPI_ISL_12594502
LC0592177	hCoV-19/USA/NJ-CDC-LC0592177/2022	EPI_ISL_12594507
LC0593586	hCoV-19/USA/NC-CDC-LC0593586/2022	EPI_ISL_12594529
LC0593572	hCoV-19/USA/DC-CDC-LC0593572/2022	EPI_ISL_12594533
LC0592157	hCoV-19/USA/CT-CDC-LC0592157/2022	EPI_ISL_12594505
LC0592188	hCoV-19/USA/NJ-CDC-LC0592188/2022	EPI_ISL_12594509
LC0595693	hCoV-19/USA/DC-CDC-LC0595693/2022	EPI_ISL_12594530
LC0593747	hCoV-19/USA/VA-CDC-LC0593747/2022	EPI_ISL_12594535
LC0592151	hCoV-19/USA/NJ-CDC-LC0592151/2022	EPI_ISL_12594510
LC0593739	hCoV-19/USA/MD-CDC-LC0593739/2022	EPI_ISL_12594531
LC0593746	hCoV-19/USA/MD-CDC-LC0593746/2022	EPI_ISL_12594536
LC0593740	hCoV-19/USA/VA-CDC-LC0593740/2022	EPI_ISL_12594542
LC0592168	hCoV-19/USA/CT-CDC-LC0592168/2022	EPI_ISL_12594514
LC0592179	hCoV-19/USA/CT-CDC-LC0592179/2022	EPI_ISL_12594523
LC0593741	hCoV-19/USA/VA-CDC-LC0593741/2022	EPI_ISL_12594541
LC0593734	hCoV-19/USA/VA-CDC-LC0593734/2022	EPI_ISL_12594546
LC0592077	hCoV-19/USA/NJ-CDC-LC0592077/2022	EPI_ISL_12594516
LC0595692	hCoV-19/USA/DC-CDC-LC0595692/2022	EPI_ISL_12594518
LC0593580	hCoV-19/USA/VA-CDC-LC0593580/2022	EPI_ISL_12594524
LC0592154	hCoV-19/USA/CT-CDC-LC0592154/2022	EPI_ISL_12594543
LC0592164	hCoV-19/USA/CT-CDC-LC0592164/2022	EPI_ISL_12594517
LC0593578	hCoV-19/USA/DC-CDC-LC0593578/2022	EPI_ISL_12594532
LC0592169	hCoV-19/USA/CT-CDC-LC0592169/2022	EPI_ISL_12594540
LC0595691	hCoV-19/USA/AK-CDC-LC0595691/2022	EPI_ISL_12594519
LC0595483	hCoV-19/USA/MD-CDC-LC0595483/2022	EPI_ISL_12594520
LC0593575	hCoV-19/USA/VA-CDC-LC0593575/2022	EPI_ISL_12594525
LC0592181	hCoV-19/USA/CT-CDC-LC0592181/2022	EPI_ISL_12594522
LC0593774	hCoV-19/USA/NC-CDC-LC0593774/2022	EPI_ISL_12594527
LC0595672	hCoV-19/USA/DC-CDC-LC0595672/2022	EPI_ISL_12594528
LC0593788	hCoV-19/USA/MD-CDC-LC0593788/2022	EPI_ISL_12594545
LC0593579	hCoV-19/USA/VA-CDC-LC0593579/2022	EPI_ISL_12594526
LC0592155	hCoV-19/USA/CT-CDC-LC0592155/2022	EPI_ISL_12594544
LC0594858	hCoV-19/USA/NY-CDC-LC0594858/2022	EPI_ISL_12594554
LC0594536	hCoV-19/USA/NY-CDC-LC0594536/2022	EPI_ISL_12594560
LC0593731	hCoV-19/USA/VA-CDC-LC0593731/2022	EPI_ISL_12594534
LC0593743	hCoV-19/USA/VA-CDC-LC0593743/2022	EPI_ISL_12594537
LC0593776	hCoV-19/USA/NC-CDC-LC0593776/2022	EPI_ISL_12594547
LC0592085	hCoV-19/USA/CT-CDC-LC0592085/2022	EPI_ISL_12594538
LC0593735	hCoV-19/USA/VA-CDC-LC0593735/2022	EPI_ISL_12594539
LC0594834	hCoV-19/USA/NY-CDC-LC0594834/2022	EPI_ISL_12594551
LC0595054	hCoV-19/USA/NH-CDC-LC0595054/2022	EPI_ISL_12594566
LC0592132	hCoV-19/USA/NY-CDC-LC0592132/2022	EPI_ISL_12594548
LC0594842	hCoV-19/USA/NY-CDC-LC0594842/2022	EPI_ISL_12594550
LC0594849	hCoV-19/USA/NY-CDC-LC0594849/2022	EPI_ISL_12594556
LC0592190	hCoV-19/USA/NJ-CDC-LC0592190/2022	EPI_ISL_12594549
LC0594840	hCoV-19/USA/NY-CDC-LC0594840/2022	EPI_ISL_12594552
LC0595064	hCoV-19/USA/RI-CDC-LC0595064/2022	EPI_ISL_12594569
LC0594850	hCoV-19/USA/NY-CDC-LC0594850/2022	EPI_ISL_12594553
LC0594847	hCoV-19/USA/NY-CDC-LC0594847/2022	EPI_ISL_12594557
LC0594841	hCoV-19/USA/NY-CDC-LC0594841/2022	EPI_ISL_12594555
LC0595051	hCoV-19/USA/NH-CDC-LC0595051/2022	EPI_ISL_12594564
LC0595053	hCoV-19/USA/NH-CDC-LC0595053/2022	EPI_ISL_12594558
LC0592908	hCoV-19/USA/NJ-CDC-LC0592908/2022	EPI_ISL_12594581
LC0594521	hCoV-19/USA/NY-CDC-LC0594521/2022	EPI_ISL_12594559
LC0594526	hCoV-19/USA/NY-CDC-LC0594526/2022	EPI_ISL_12594562
LC0595070	hCoV-19/USA/MA-CDC-LC0595070/2022	EPI_ISL_12594567
LC0594525	hCoV-19/USA/NY-CDC-LC0594525/2022	EPI_ISL_12594561
LC0594797	hCoV-19/USA/MA-CDC-LC0594797/2022	EPI_ISL_12594571
LC0594522	hCoV-19/USA/NY-CDC-LC0594522/2022	EPI_ISL_12594563
LC0595057	hCoV-19/USA/MA-CDC-LC0595057/2022	EPI_ISL_12594568
LC0592824	hCoV-19/USA/FL-CDC-LC0592824/2022	EPI_ISL_12594589
LC0593491	hCoV-19/USA/MD-CDC-LC0593491/2022	EPI_ISL_12594592
LC0595049	hCoV-19/USA/ME-CDC-LC0595049/2022	EPI_ISL_12594565
LC0595067	hCoV-19/USA/MA-CDC-LC0595067/2022	EPI_ISL_12594570
LC0592825	hCoV-19/USA/FL-CDC-LC0592825/2022	EPI_ISL_12594590
LC0592915	hCoV-19/USA/NJ-CDC-LC0592915/2022	EPI_ISL_12594596
LC0594809	hCoV-19/USA/MA-CDC-LC0594809/2022	EPI_ISL_12594572
LC0594837	hCoV-19/USA/NY-CDC-LC0594837/2022	EPI_ISL_12594576
LC0592829	hCoV-19/USA/FL-CDC-LC0592829/2022	EPI_ISL_12594595
LC0592875	hCoV-19/USA/NY-CDC-LC0592875/2022	EPI_ISL_12594600
LC0594805	hCoV-19/USA/NH-CDC-LC0594805/2022	EPI_ISL_12594573
LC0594854	hCoV-19/USA/NY-CDC-LC0594854/2022	EPI_ISL_12594577
LC0592886	hCoV-19/USA/NJ-CDC-LC0592886/2022	EPI_ISL_12594584
LC0592878	hCoV-19/USA/NY-CDC-LC0592878/2022	EPI_ISL_12594602
LC0594796	hCoV-19/USA/MA-CDC-LC0594796/2022	EPI_ISL_12594574
LC0594833	hCoV-19/USA/NY-CDC-LC0594833/2022	EPI_ISL_12594579
LC0594852	hCoV-19/USA/NY-CDC-LC0594852/2022	EPI_ISL_12594585
LC0594856	hCoV-19/USA/NY-CDC-LC0594856/2022	EPI_ISL_12594606
LC0595062	hCoV-19/USA/MA-CDC-LC0595062/2022	EPI_ISL_12594575
LC0594859	hCoV-19/USA/NY-CDC-LC0594859/2022	EPI_ISL_12594578
LC0592903	hCoV-19/USA/NJ-CDC-LC0592903/2022	EPI_ISL_12594580
LC0592892	hCoV-19/USA/NJ-CDC-LC0592892/2022	EPI_ISL_12594582
LC0592823	hCoV-19/USA/NY-CDC-LC0592823/2022	EPI_ISL_12594588
LC0592828	hCoV-19/USA/FL-CDC-LC0592828/2022	EPI_ISL_12594593
LC0594800	hCoV-19/USA/RI-CDC-LC0594800/2022	EPI_ISL_12594608
LC0592887	hCoV-19/USA/NJ-CDC-LC0592887/2022	EPI_ISL_12594583
LC0592821	hCoV-19/USA/FL-CDC-LC0592821/2022	EPI_ISL_12594586
LC0592917	hCoV-19/USA/NJ-CDC-LC0592917/2022	EPI_ISL_12594597
LC0592822	hCoV-19/USA/FL-CDC-LC0592822/2022	EPI_ISL_12594587
LC0594798	hCoV-19/USA/MA-CDC-LC0594798/2022	EPI_ISL_12594607
LC0594787	hCoV-19/USA/RI-CDC-LC0594787/2022	EPI_ISL_12594614
LC0592916	hCoV-19/USA/NY-CDC-LC0592916/2022	EPI_ISL_12594594
LC0592880	hCoV-19/USA/NY-CDC-LC0592880/2022	EPI_ISL_12594599
LC0595068	hCoV-19/USA/MA-CDC-LC0595068/2022	EPI_ISL_12594612
LC0593143	hCoV-19/USA/GA-CDC-LC0593143/2022	EPI_ISL_12594625
LC0592882	hCoV-19/USA/NY-CDC-LC0592882/2022	EPI_ISL_12594598
LC0592881	hCoV-19/USA/NY-CDC-LC0592881/2022	EPI_ISL_12594601
LC0594848	hCoV-19/USA/NY-CDC-LC0594848/2022	EPI_ISL_12594603
LC0594851	hCoV-19/USA/NY-CDC-LC0594851/2022	EPI_ISL_12594604
LC0594726	hCoV-19/USA/RI-CDC-LC0594726/2022	EPI_ISL_12594620
LC0594528	hCoV-19/USA/NY-CDC-LC0594528/2022	EPI_ISL_12594637
LC0592140	hCoV-19/USA/NY-CDC-LC0592140/2022	EPI_ISL_12594605
LC0594795	hCoV-19/USA/MA-CDC-LC0594795/2022	EPI_ISL_12594609
LC0594721	hCoV-19/USA/RI-CDC-LC0594721/2022	EPI_ISL_12594613
LC0594719	hCoV-19/USA/RI-CDC-LC0594719/2022	EPI_ISL_12594610
LC0594729	hCoV-19/USA/MA-CDC-LC0594729/2022	EPI_ISL_12594622
LC0594187	hCoV-19/USA/PA-CDC-LC0594187/2022	EPI_ISL_12594626
LC0595056	hCoV-19/USA/RI-CDC-LC0595056/2022	EPI_ISL_12594611
LC0594517	hCoV-19/USA/RI-CDC-LC0594517/2022	EPI_ISL_12594615
LC0594498	hCoV-19/USA/NY-CDC-LC0594498/2022	EPI_ISL_12594616
LC0594971	hCoV-19/USA/RI-CDC-LC0594971/2022	EPI_ISL_12594617
LC0594724	hCoV-19/USA/RI-CDC-LC0594724/2022	EPI_ISL_12594618
LC0594120	hCoV-19/USA/PA-CDC-LC0594120/2022	EPI_ISL_12594627
LC0593932	hCoV-19/USA/MD-CDC-LC0593932/2022	EPI_ISL_12594619
LC0595514	hCoV-19/USA/NY-CDC-LC0595514/2022	EPI_ISL_12594635
LC0594539	hCoV-19/USA/NY-CDC-LC0594539/2022	EPI_ISL_12594636
LC0594728	hCoV-19/USA/RI-CDC-LC0594728/2022	EPI_ISL_12594621
LC0594535	hCoV-19/USA/NY-CDC-LC0594535/2022	EPI_ISL_12594640
LC0594730	hCoV-19/USA/RI-CDC-LC0594730/2022	EPI_ISL_12594623
LC0594529	hCoV-19/USA/NY-CDC-LC0594529/2022	EPI_ISL_12594644
LC0593380	hCoV-19/USA/VA-CDC-LC0593380/2022	EPI_ISL_12594655
LC0594714	hCoV-19/USA/MA-CDC-LC0594714/2022	EPI_ISL_12594624
LC0593349	hCoV-19/USA/DC-CDC-LC0593349/2022	EPI_ISL_12594628
LC0593473	hCoV-19/USA/DC-CDC-LC0593473/2022	EPI_ISL_12594629
LC0594717	hCoV-19/USA/RI-CDC-LC0594717/2022	EPI_ISL_12594633
LC0594502	hCoV-19/USA/NY-CDC-LC0594502/2022	EPI_ISL_12594648
LC0593348	hCoV-19/USA/DC-CDC-LC0593348/2022	EPI_ISL_12594630
LC0594138	hCoV-19/USA/NY-CDC-LC0594138/2022	EPI_ISL_12594631
LC0592950	hCoV-19/USA/NY-CDC-LC0592950/2022	EPI_ISL_12594634
LC0594801	hCoV-19/USA/NH-CDC-LC0594801/2022	EPI_ISL_12594649
LC0592080	hCoV-19/USA/NJ-CDC-LC0592080/2022	EPI_ISL_12594632
LC0594537	hCoV-19/USA/NY-CDC-LC0594537/2022	EPI_ISL_12594647
LC0593157	hCoV-19/USA/FL-CDC-LC0593157/2022	EPI_ISL_12594661
LC0592951	hCoV-19/USA/NY-CDC-LC0592951/2022	EPI_ISL_12594664
LC0594519	hCoV-19/USA/NY-CDC-LC0594519/2022	EPI_ISL_12594638
LC0594530	hCoV-19/USA/NY-CDC-LC0594530/2022	EPI_ISL_12594643
LC0594524	hCoV-19/USA/NY-CDC-LC0594524/2022	EPI_ISL_12594650
LC0595050	hCoV-19/USA/MA-CDC-LC0595050/2022	EPI_ISL_12594653
LC0594527	hCoV-19/USA/NY-CDC-LC0594527/2022	EPI_ISL_12594639
LC0594523	hCoV-19/USA/NY-CDC-LC0594523/2022	EPI_ISL_12594642
LC0594533	hCoV-19/USA/NY-CDC-LC0594533/2022	EPI_ISL_12594651
LC0592024	hCoV-19/USA/CT-CDC-LC0592024/2022	EPI_ISL_12594674
LC0594538	hCoV-19/USA/NY-CDC-LC0594538/2022	EPI_ISL_12594641
LC0595052	hCoV-19/USA/NH-CDC-LC0595052/2022	EPI_ISL_12594646
LC0594503	hCoV-19/USA/NY-CDC-LC0594503/2022	EPI_ISL_12594652
LC0593155	hCoV-19/USA/AL-CDC-LC0593155/2022	EPI_ISL_12594654
LC0594520	hCoV-19/USA/NY-CDC-LC0594520/2022	EPI_ISL_12594645
LC0596263	hCoV-19/USA/PA-CDC-LC0596263/2022	EPI_ISL_12594658
LC0592803	hCoV-19/USA/MS-CDC-LC0592803/2022	EPI_ISL_12594660
LC0595802	hCoV-19/USA/NY-CDC-LC0595802/2022	EPI_ISL_12594662
LC0593314	hCoV-19/USA/MD-CDC-LC0593314/2022	EPI_ISL_12594656
LC0596271	hCoV-19/USA/PA-CDC-LC0596271/2022	EPI_ISL_12594657
LC0592947	hCoV-19/USA/NY-CDC-LC0592947/2022	EPI_ISL_12594659
LC0592131	hCoV-19/USA/NJ-CDC-LC0592131/2022	EPI_ISL_12594686
LC0592944	hCoV-19/USA/NY-CDC-LC0592944/2022	EPI_ISL_12594663
LC0592129	hCoV-19/USA/NJ-CDC-LC0592129/2022	EPI_ISL_12594689
LC0592066	hCoV-19/USA/NY-CDC-LC0592066/2022	EPI_ISL_12594691
LC0592072	hCoV-19/USA/NY-CDC-LC0592072/2022	EPI_ISL_12594692
LC0592943	hCoV-19/USA/NY-CDC-LC0592943/2022	EPI_ISL_12594665
LC0593141	hCoV-19/USA/GA-CDC-LC0593141/2022	EPI_ISL_12594666
LC0592945	hCoV-19/USA/NY-CDC-LC0592945/2022	EPI_ISL_12594669
LC0592138	hCoV-19/USA/NY-CDC-LC0592138/2022	EPI_ISL_12594672
LC0592804	hCoV-19/USA/GA-CDC-LC0592804/2022	EPI_ISL_12594667
LC0593136	hCoV-19/USA/FL-CDC-LC0593136/2022	EPI_ISL_12594671
LC0592028	hCoV-19/USA/NJ-CDC-LC0592028/2022	EPI_ISL_12594693
LC0592130	hCoV-19/USA/NY-CDC-LC0592130/2022	EPI_ISL_12594696
LC0592946	hCoV-19/USA/NY-CDC-LC0592946/2022	EPI_ISL_12594668
LC0592807	hCoV-19/USA/TN-CDC-LC0592807/2022	EPI_ISL_12594670
LC0593518	hCoV-19/USA/MD-CDC-LC0593518/2022	EPI_ISL_12594673
LC0592068	hCoV-19/USA/CT-CDC-LC0592068/2022	EPI_ISL_12594675
LC0592056	hCoV-19/USA/CT-CDC-LC0592056/2022	EPI_ISL_12594679
LC0592073	hCoV-19/USA/NY-CDC-LC0592073/2022	EPI_ISL_12594681
LC0592126	hCoV-19/USA/NY-CDC-LC0592126/2022	EPI_ISL_12594697
LC0592033	hCoV-19/USA/CT-CDC-LC0592033/2022	EPI_ISL_12594676
LC0592057	hCoV-19/USA/NJ-CDC-LC0592057/2022	EPI_ISL_12594695
LC0592141	hCoV-19/USA/NY-CDC-LC0592141/2022	EPI_ISL_12594699
LC0592063	hCoV-19/USA/CT-CDC-LC0592063/2022	EPI_ISL_12594705
LC0592071	hCoV-19/USA/CT-CDC-LC0592071/2022	EPI_ISL_12594677
LC0592029	hCoV-19/USA/NJ-CDC-LC0592029/2022	EPI_ISL_12594680
LC0592034	hCoV-19/USA/CT-CDC-LC0592034/2022	EPI_ISL_12594678
LC0592143	hCoV-19/USA/NJ-CDC-LC0592143/2022	EPI_ISL_12594684
LC0592142	hCoV-19/USA/NJ-CDC-LC0592142/2022	EPI_ISL_12594685
LC0592128	hCoV-19/USA/NJ-CDC-LC0592128/2022	EPI_ISL_12594688
LC0595488	hCoV-19/USA/VA-CDC-LC0595488/2022	EPI_ISL_12594682
LC0595827	hCoV-19/USA/NC-CDC-LC0595827/2022	EPI_ISL_12594683
LC0595564	hCoV-19/USA/NY-CDC-LC0595564/2022	EPI_ISL_12594707
LC0595547	hCoV-19/USA/NJ-CDC-LC0595547/2022	EPI_ISL_12594687
LC0592067	hCoV-19/USA/NY-CDC-LC0592067/2022	EPI_ISL_12594690
LC0595560	hCoV-19/USA/NY-CDC-LC0595560/2022	EPI_ISL_12594711
LC0595558	hCoV-19/USA/NY-CDC-LC0595558/2022	EPI_ISL_12594714
LC0592065	hCoV-19/USA/NJ-CDC-LC0592065/2022	EPI_ISL_12594694
LC0592137	hCoV-19/USA/NY-CDC-LC0592137/2022	EPI_ISL_12594698
LC0592027	hCoV-19/USA/NY-CDC-LC0592027/2022	EPI_ISL_12594704
LC0592022	hCoV-19/USA/NY-CDC-LC0592022/2022	EPI_ISL_12594700
LC0595265	hCoV-19/USA/NY-CDC-LC0595265/2022	EPI_ISL_12594709
LC0595272	hCoV-19/USA/NY-CDC-LC0595272/2022	EPI_ISL_12594721
LC0592133	hCoV-19/USA/NY-CDC-LC0592133/2022	EPI_ISL_12594701
LC0595555	hCoV-19/USA/NY-CDC-LC0595555/2022	EPI_ISL_12594715
LC0595556	hCoV-19/USA/NY-CDC-LC0595556/2022	EPI_ISL_12594716
LC0592136	hCoV-19/USA/NJ-CDC-LC0592136/2022	EPI_ISL_12594730
LC0592139	hCoV-19/USA/CT-CDC-LC0592139/2022	EPI_ISL_12594702
LC0592023	hCoV-19/USA/CT-CDC-LC0592023/2022	EPI_ISL_12594703
LC0595563	hCoV-19/USA/NY-CDC-LC0595563/2022	EPI_ISL_12594717
LC0595266	hCoV-19/USA/NY-CDC-LC0595266/2022	EPI_ISL_12594719
LC0593285	hCoV-19/USA/NC-CDC-LC0593285/2022	EPI_ISL_12594706
LC0595268	hCoV-19/USA/NY-CDC-LC0595268/2022	EPI_ISL_12594720
LC0592038	hCoV-19/USA/NJ-CDC-LC0592038/2022	EPI_ISL_12594727
LC0592032	hCoV-19/USA/NY-CDC-LC0592032/2022	EPI_ISL_12594732
LC0595554	hCoV-19/USA/NY-CDC-LC0595554/2022	EPI_ISL_12594708
LC0595290	hCoV-19/USA/NY-CDC-LC0595290/2022	EPI_ISL_12594718
LC0592037	hCoV-19/USA/NJ-CDC-LC0592037/2022	EPI_ISL_12594724
LC0592069	hCoV-19/USA/CT-CDC-LC0592069/2022	EPI_ISL_12594734
LC0595454	hCoV-19/USA/NY-CDC-LC0595454/2022	EPI_ISL_12594710
LC0595336	hCoV-19/USA/NY-CDC-LC0595336/2022	EPI_ISL_12594712
LC0592043	hCoV-19/USA/MI-CDC-LC0592043/2022	EPI_ISL_12594722
LC0595562	hCoV-19/USA/NY-CDC-LC0595562/2022	EPI_ISL_12594713
LC0592042	hCoV-19/USA/NY-CDC-LC0592042/2022	EPI_ISL_12594723
LC0592046	hCoV-19/USA/NJ-CDC-LC0592046/2022	EPI_ISL_12594725
LC0595760	hCoV-19/USA/NC-CDC-LC0595760/2022	EPI_ISL_12594737
LC0594771	hCoV-19/USA/RI-CDC-LC0594771/2022	EPI_ISL_12594739
LC0592047	hCoV-19/USA/NJ-CDC-LC0592047/2022	EPI_ISL_12594726
LC0592026	hCoV-19/USA/CT-CDC-LC0592026/2022	EPI_ISL_12594733
LC0594505	hCoV-19/USA/RI-CDC-LC0594505/2022	EPI_ISL_12594747
LC0594516	hCoV-19/USA/RI-CDC-LC0594516/2022	EPI_ISL_12594756
LC0592041	hCoV-19/USA/NJ-CDC-LC0592041/2022	EPI_ISL_12594728
LC0594768	hCoV-19/USA/RI-CDC-LC0594768/2022	EPI_ISL_12594740
LC0592045	hCoV-19/USA/NJ-CDC-LC0592045/2022	EPI_ISL_12594729
LC0592030	hCoV-19/USA/NY-CDC-LC0592030/2022	EPI_ISL_12594731
LC0594972	hCoV-19/USA/RI-CDC-LC0594972/2022	EPI_ISL_12594743
LC0594786	hCoV-19/USA/NH-CDC-LC0594786/2022	EPI_ISL_12594748
LC0593524	hCoV-19/USA/MD-CDC-LC0593524/2022	EPI_ISL_12594735
LC0594514	hCoV-19/USA/RI-CDC-LC0594514/2022	EPI_ISL_12594741
LC0594773	hCoV-19/USA/RI-CDC-LC0594773/2022	EPI_ISL_12594742
LC0592127	hCoV-19/USA/NY-CDC-LC0592127/2022	EPI_ISL_12594736
LC0594973	hCoV-19/USA/RI-CDC-LC0594973/2022	EPI_ISL_12594744
LC0594785	hCoV-19/USA/RI-CDC-LC0594785/2022	EPI_ISL_12594746
LC0595340	hCoV-19/USA/NJ-CDC-LC0595340/2022	EPI_ISL_12594738
LC0594772	hCoV-19/USA/RI-CDC-LC0594772/2022	EPI_ISL_12594752
LC0593563	hCoV-19/USA/NC-CDC-LC0593563/2022	EPI_ISL_12594760
LC0593760	hCoV-19/USA/NC-CDC-LC0593760/2022	EPI_ISL_12594762
LC0594512	hCoV-19/USA/RI-CDC-LC0594512/2022	EPI_ISL_12594745
LC0594790	hCoV-19/USA/RI-CDC-LC0594790/2022	EPI_ISL_12594750
LC0594518	hCoV-19/USA/RI-CDC-LC0594518/2022	EPI_ISL_12594754
LC0593598	hCoV-19/USA/VA-CDC-LC0593598/2022	EPI_ISL_12594773
LC0594777	hCoV-19/USA/RI-CDC-LC0594777/2022	EPI_ISL_12594749
LC0594499	hCoV-19/USA/RI-CDC-LC0594499/2022	EPI_ISL_12594751
LC0594789	hCoV-19/USA/RI-CDC-LC0594789/2022	EPI_ISL_12594755
LC0594791	hCoV-19/USA/RI-CDC-LC0594791/2022	EPI_ISL_12594753
LC0594782	hCoV-19/USA/RI-CDC-LC0594782/2022	EPI_ISL_12594771
LC0594497	hCoV-19/USA/NH-CDC-LC0594497/2022	EPI_ISL_12594772
LC0593570	hCoV-19/USA/VA-CDC-LC0593570/2022	EPI_ISL_12594757
LC0593617	hCoV-19/USA/NC-CDC-LC0593617/2022	EPI_ISL_12594761
LC0594201	hCoV-19/USA/NJ-CDC-LC0594201/2022	EPI_ISL_12594779
LC0594137	hCoV-19/USA/PA-CDC-LC0594137/2022	EPI_ISL_12594784
LC0593748	hCoV-19/USA/NC-CDC-LC0593748/2022	EPI_ISL_12594758
LC0593759	hCoV-19/USA/NC-CDC-LC0593759/2022	EPI_ISL_12594763
LC0593755	hCoV-19/USA/NC-CDC-LC0593755/2022	EPI_ISL_12594759
LC0595428	hCoV-19/USA/MD-CDC-LC0595428/2022	EPI_ISL_12594766
LC0593761	hCoV-19/USA/VA-CDC-LC0593761/2022	EPI_ISL_12594767
LC0594974	hCoV-19/USA/RI-CDC-LC0594974/2022	EPI_ISL_12594769
LC0593750	hCoV-19/USA/NC-CDC-LC0593750/2022	EPI_ISL_12594764
LC0593616	hCoV-19/USA/NC-CDC-LC0593616/2022	EPI_ISL_12594765
LC0594183	hCoV-19/USA/NY-CDC-LC0594183/2022	EPI_ISL_12594787
LC0594129	hCoV-19/USA/NY-CDC-LC0594129/2022	EPI_ISL_12594789
LC0593781	hCoV-19/USA/NC-CDC-LC0593781/2022	EPI_ISL_12594768
LC0594515	hCoV-19/USA/RI-CDC-LC0594515/2022	EPI_ISL_12594770
LC0592906	hCoV-19/USA/NJ-CDC-LC0592906/2022	EPI_ISL_12594775
LC0594032	hCoV-19/USA/NY-CDC-LC0594032/2022	EPI_ISL_12594777
LC0592907	hCoV-19/USA/NY-CDC-LC0592907/2022	EPI_ISL_12594774
LC0594136	hCoV-19/USA/NJ-CDC-LC0594136/2022	EPI_ISL_12594783
LC0594170	hCoV-19/USA/NJ-CDC-LC0594170/2022	EPI_ISL_12594785
LC0592902	hCoV-19/USA/NY-CDC-LC0592902/2022	EPI_ISL_12594800
LC0594036	hCoV-19/USA/NY-CDC-LC0594036/2022	EPI_ISL_12594776
LC0594243	hCoV-19/USA/CT-CDC-LC0594243/2022	EPI_ISL_12594781
LC0592885	hCoV-19/USA/NJ-CDC-LC0592885/2022	EPI_ISL_12594796
LC0592889	hCoV-19/USA/NY-CDC-LC0592889/2022	EPI_ISL_12594798
LC0594002	hCoV-19/USA/VA-CDC-LC0594002/2022	EPI_ISL_12594778
LC0594040	hCoV-19/USA/NY-CDC-LC0594040/2022	EPI_ISL_12594782
LC0594042	hCoV-19/USA/NJ-CDC-LC0594042/2022	EPI_ISL_12594780
LC0593808	hCoV-19/USA/NY-CDC-LC0593808/2022	EPI_ISL_12594786
LC0592888	hCoV-19/USA/NY-CDC-LC0592888/2022	EPI_ISL_12594795
LC0594130	hCoV-19/USA/NY-CDC-LC0594130/2022	EPI_ISL_12594788
LC0592891	hCoV-19/USA/NJ-CDC-LC0592891/2022	EPI_ISL_12594794
LC0592899	hCoV-19/USA/NJ-CDC-LC0592899/2022	EPI_ISL_12594802
LC0593180	hCoV-19/USA/GA-CDC-LC0593180/2022	EPI_ISL_12594805
LC0594182	hCoV-19/USA/NJ-CDC-LC0594182/2022	EPI_ISL_12594790
LC0594034	hCoV-19/USA/NJ-CDC-LC0594034/2022	EPI_ISL_12594791
LC0592904	hCoV-19/USA/NJ-CDC-LC0592904/2022	EPI_ISL_12594809
LC0593754	hCoV-19/USA/VA-CDC-LC0593754/2022	EPI_ISL_12594811
LC0593814	hCoV-19/USA/NY-CDC-LC0593814/2022	EPI_ISL_12594792
LC0592901	hCoV-19/USA/NY-CDC-LC0592901/2022	EPI_ISL_12594799
LC0592905	hCoV-19/USA/NJ-CDC-LC0592905/2022	EPI_ISL_12594804
LC0595649	hCoV-19/USA/NC-CDC-LC0595649/2022	EPI_ISL_12594814
LC0594033	hCoV-19/USA/NY-CDC-LC0594033/2022	EPI_ISL_12594793
LC0592890	hCoV-19/USA/NY-CDC-LC0592890/2022	EPI_ISL_12594797
LC0593780	hCoV-19/USA/MD-CDC-LC0593780/2022	EPI_ISL_12594812
LC0595731	hCoV-19/USA/NC-CDC-LC0595731/2022	EPI_ISL_12594813
LC0592909	hCoV-19/USA/NJ-CDC-LC0592909/2022	EPI_ISL_12594801
LC0595651	hCoV-19/USA/NC-CDC-LC0595651/2022	EPI_ISL_12594818
LC0595839	hCoV-19/USA/CO-CDC-LC0595839/2022	EPI_ISL_12594826
LC0595706	hCoV-19/USA/VA-CDC-LC0595706/2022	EPI_ISL_12594837
LC0592900	hCoV-19/USA/NJ-CDC-LC0592900/2022	EPI_ISL_12594803
LC0593117	hCoV-19/USA/FL-CDC-LC0593117/2022	EPI_ISL_12594806
LC0595653	hCoV-19/USA/NC-CDC-LC0595653/2022	EPI_ISL_12594816
LC0594124	hCoV-19/USA/NY-CDC-LC0594124/2022	EPI_ISL_12594807
LC0593969	hCoV-19/USA/MD-CDC-LC0593969/2022	EPI_ISL_12594808
LC0594181	hCoV-19/USA/NY-CDC-LC0594181/2022	EPI_ISL_12594810
LC0595712	hCoV-19/USA/NC-CDC-LC0595712/2022	EPI_ISL_12594815
LC0595729	hCoV-19/USA/VA-CDC-LC0595729/2022	EPI_ISL_12594823
LC0595810	hCoV-19/USA/VA-CDC-LC0595810/2022	EPI_ISL_12594829
LC0594185	hCoV-19/USA/NJ-CDC-LC0594185/2022	EPI_ISL_12594817
LC0595722	hCoV-19/USA/VA-CDC-LC0595722/2022	EPI_ISL_12594821
LC0595329	hCoV-19/USA/NJ-CDC-LC0595329/2022	EPI_ISL_12594833
LC0595727	hCoV-19/USA/NC-CDC-LC0595727/2022	EPI_ISL_12594835
LC0595457	hCoV-19/USA/NC-CDC-LC0595457/2022	EPI_ISL_12594819
LC0595718	hCoV-19/USA/NC-CDC-LC0595718/2022	EPI_ISL_12594828
LC0595715	hCoV-19/USA/NC-CDC-LC0595715/2022	EPI_ISL_12594820
LC0595805	hCoV-19/USA/VA-CDC-LC0595805/2022	EPI_ISL_12594830
LC0595702	hCoV-19/USA/VA-CDC-LC0595702/2022	EPI_ISL_12594834
LC0595804	hCoV-19/USA/VA-CDC-LC0595804/2022	EPI_ISL_12594845
LC0595707	hCoV-19/USA/VA-CDC-LC0595707/2022	EPI_ISL_12594822
LC0595330	hCoV-19/USA/PA-CDC-LC0595330/2022	EPI_ISL_12594831
LC0595698	hCoV-19/USA/NC-CDC-LC0595698/2022	EPI_ISL_12594842
LC0595471	hCoV-19/USA/MD-CDC-LC0595471/2022	EPI_ISL_12594824
LC0595728	hCoV-19/USA/VA-CDC-LC0595728/2022	EPI_ISL_12594827
LC0595650	hCoV-19/USA/NC-CDC-LC0595650/2022	EPI_ISL_12594825
LC0595583	hCoV-19/USA/NJ-CDC-LC0595583/2022	EPI_ISL_12594832
LC0595699	hCoV-19/USA/NC-CDC-LC0595699/2022	EPI_ISL_12594844
LC0595724	hCoV-19/USA/NC-CDC-LC0595724/2022	EPI_ISL_12594836
LC0595711	hCoV-19/USA/NC-CDC-LC0595711/2022	EPI_ISL_12594846
LC0595492	hCoV-19/USA/MD-CDC-LC0595492/2022	EPI_ISL_12594852
LC0593571	hCoV-19/USA/MD-CDC-LC0593571/2022	EPI_ISL_12594862
LC0595704	hCoV-19/USA/NC-CDC-LC0595704/2022	EPI_ISL_12594838
LC0593596	hCoV-19/USA/DC-CDC-LC0593596/2022	EPI_ISL_12594851
LC0595652	hCoV-19/USA/SC-CDC-LC0595652/2022	EPI_ISL_12594853
LC0595679	hCoV-19/USA/VA-CDC-LC0595679/2022	EPI_ISL_12594865
LC0595473	hCoV-19/USA/NC-CDC-LC0595473/2022	EPI_ISL_12594839
LC0595520	hCoV-19/USA/NJ-CDC-LC0595520/2022	EPI_ISL_12594843
LC0595709	hCoV-19/USA/NC-CDC-LC0595709/2022	EPI_ISL_12594840
LC0595472	hCoV-19/USA/NC-CDC-LC0595472/2022	EPI_ISL_12594841
LC0595660	hCoV-19/USA/NC-CDC-LC0595660/2022	EPI_ISL_12594847
LC0593784	hCoV-19/USA/MD-CDC-LC0593784/2022	EPI_ISL_12594857
LC0595658	hCoV-19/USA/NC-CDC-LC0595658/2022	EPI_ISL_12594848
LC0593787	hCoV-19/USA/DC-CDC-LC0593787/2022	EPI_ISL_12594861
LC0595678	hCoV-19/USA/VA-CDC-LC0595678/2022	EPI_ISL_12594866
LC0595838	hCoV-19/USA/NC-CDC-LC0595838/2022	EPI_ISL_12594849
LC0595518	hCoV-19/USA/VA-CDC-LC0595518/2022	EPI_ISL_12594850
LC0593600	hCoV-19/USA/VA-CDC-LC0593600/2022	EPI_ISL_12594860
LC0595768	hCoV-19/USA/MD-CDC-LC0595768/2022	EPI_ISL_12594869
LC0595734	hCoV-19/USA/NC-CDC-LC0595734/2022	EPI_ISL_12594854
LC0593779	hCoV-19/USA/MD-CDC-LC0593779/2022	EPI_ISL_12594858
LC0595837	hCoV-19/USA/NC-CDC-LC0595837/2022	EPI_ISL_12594874
LC0593566	hCoV-19/USA/DC-CDC-LC0593566/2022	EPI_ISL_12594855
LC0595680	hCoV-19/USA/VA-CDC-LC0595680/2022	EPI_ISL_12594856
LC0593620	hCoV-19/USA/DC-CDC-LC0593620/2022	EPI_ISL_12594863
LC0595656	hCoV-19/USA/NC-CDC-LC0595656/2022	EPI_ISL_12594870
LC0593782	hCoV-19/USA/MD-CDC-LC0593782/2022	EPI_ISL_12594859
LC0595654	hCoV-19/USA/NC-CDC-LC0595654/2022	EPI_ISL_12594864
LC0595737	hCoV-19/USA/DC-CDC-LC0595737/2022	EPI_ISL_12594868
LC0595807	hCoV-19/USA/MD-CDC-LC0595807/2022	EPI_ISL_12594871
LC0595764	hCoV-19/USA/MD-CDC-LC0595764/2022	EPI_ISL_12594867
LC0595495	hCoV-19/USA/VA-CDC-LC0595495/2022	EPI_ISL_12594880
LC0595659	hCoV-19/USA/NC-CDC-LC0595659/2022	EPI_ISL_12594883
LC0596302	hCoV-19/USA/NJ-CDC-LC0596302/2022	EPI_ISL_12594886
LC0595767	hCoV-19/USA/MD-CDC-LC0595767/2022	EPI_ISL_12594872
LC0595517	hCoV-19/USA/NC-CDC-LC0595517/2022	EPI_ISL_12594873
LC0595866	hCoV-19/USA/PA-CDC-LC0595866/2022	EPI_ISL_12594892
LC0595762	hCoV-19/USA/MD-CDC-LC0595762/2022	EPI_ISL_12594875
LC0595763	hCoV-19/USA/VA-CDC-LC0595763/2022	EPI_ISL_12594876
LC0595753	hCoV-19/USA/MD-CDC-LC0595753/2022	EPI_ISL_12594877
LC0596391	hCoV-19/USA/NJ-CDC-LC0596391/2022	EPI_ISL_12594893
LC0595752	hCoV-19/USA/VA-CDC-LC0595752/2022	EPI_ISL_12594878
LC0595765	hCoV-19/USA/DC-CDC-LC0595765/2022	EPI_ISL_12594879
LC0595493	hCoV-19/USA/MD-CDC-LC0595493/2022	EPI_ISL_12594881
LC0596396	hCoV-19/USA/NY-CDC-LC0596396/2022	EPI_ISL_12594895
LC0595293	hCoV-19/USA/NY-CDC-LC0595293/2022	EPI_ISL_12594907
LC0594238	hCoV-19/USA/NJ-CDC-LC0594238/2022	EPI_ISL_12594912
LC0595759	hCoV-19/USA/MD-CDC-LC0595759/2022	EPI_ISL_12594882
LC0596382	hCoV-19/USA/PA-CDC-LC0596382/2022	EPI_ISL_12594884
LC0596130	hCoV-19/USA/NY-CDC-LC0596130/2022	EPI_ISL_12594896
LC0596171	hCoV-19/USA/NJ-CDC-LC0596171/2022	EPI_ISL_12594885
LC0595845	hCoV-19/USA/NJ-CDC-LC0595845/2022	EPI_ISL_12594887
LC0596051	hCoV-19/USA/NJ-CDC-LC0596051/2022	EPI_ISL_12594888
LC0596075	hCoV-19/USA/PA-CDC-LC0596075/2022	EPI_ISL_12594903
LC0596213	hCoV-19/USA/CT-CDC-LC0596213/2022	EPI_ISL_12594889
LC0596001	hCoV-19/USA/NJ-CDC-LC0596001/2022	EPI_ISL_12594890
LC0596399	hCoV-19/USA/NJ-CDC-LC0596399/2022	EPI_ISL_12594894
LC0596072	hCoV-19/USA/CT-CDC-LC0596072/2022	EPI_ISL_12594904
LC0595961	hCoV-19/USA/NY-CDC-LC0595961/2022	EPI_ISL_12594891
LC0596070	hCoV-19/USA/NY-CDC-LC0596070/2022	EPI_ISL_12594897
LC0595867	hCoV-19/USA/NJ-CDC-LC0595867/2022	EPI_ISL_12594898
LC0594251	hCoV-19/USA/NJ-CDC-LC0594251/2022	EPI_ISL_12594910
LC0596071	hCoV-19/USA/NJ-CDC-LC0596071/2022	EPI_ISL_12594899
LC0595799	hCoV-19/USA/NY-CDC-LC0595799/2022	EPI_ISL_12594908
LC0593842	hCoV-19/USA/NJ-CDC-LC0593842/2022	EPI_ISL_12594915
LC0596066	hCoV-19/USA/NJ-CDC-LC0596066/2022	EPI_ISL_12594900
LC0595869	hCoV-19/USA/NJ-CDC-LC0595869/2022	EPI_ISL_12594905
LC0593862	hCoV-19/USA/NJ-CDC-LC0593862/2022	EPI_ISL_12594917
LC0593897	hCoV-19/USA/NJ-CDC-LC0593897/2022	EPI_ISL_12594920
LC0595865	hCoV-19/USA/NJ-CDC-LC0595865/2022	EPI_ISL_12594901
LC0596073	hCoV-19/USA/PA-CDC-LC0596073/2022	EPI_ISL_12594902
LC0594148	hCoV-19/USA/NJ-CDC-LC0594148/2022	EPI_ISL_12594909
LC0594100	hCoV-19/USA/NJ-CDC-LC0594100/2022	EPI_ISL_12594925
LC0593301	hCoV-19/USA/VA-CDC-LC0593301/2022	EPI_ISL_12594906
LC0593861	hCoV-19/USA/NJ-CDC-LC0593861/2022	EPI_ISL_12594911
LC0593857	hCoV-19/USA/NJ-CDC-LC0593857/2022	EPI_ISL_12594918
LC0593900	hCoV-19/USA/NJ-CDC-LC0593900/2022	EPI_ISL_12594913
LC0594075	hCoV-19/USA/NJ-CDC-LC0594075/2022	EPI_ISL_12594914
LC0594026	hCoV-19/USA/NY-CDC-LC0594026/2022	EPI_ISL_12594933
LC0594021	hCoV-19/USA/NY-CDC-LC0594021/2022	EPI_ISL_12594935
LC0593853	hCoV-19/USA/NJ-CDC-LC0593853/2022	EPI_ISL_12594916
LC0594025	hCoV-19/USA/NJ-CDC-LC0594025/2022	EPI_ISL_12594934
LC0593967	hCoV-19/USA/VA-CDC-LC0593967/2022	EPI_ISL_12594936
LC0594096	hCoV-19/USA/NJ-CDC-LC0594096/2022	EPI_ISL_12594943
LC0594094	hCoV-19/USA/NJ-CDC-LC0594094/2022	EPI_ISL_12594919
LC0594102	hCoV-19/USA/NJ-CDC-LC0594102/2022	EPI_ISL_12594926
LC0593512	hCoV-19/USA/NC-CDC-LC0593512/2022	EPI_ISL_12594937
LC0594082	hCoV-19/USA/CT-CDC-LC0594082/2022	EPI_ISL_12594940
LC0593902	hCoV-19/USA/NJ-CDC-LC0593902/2022	EPI_ISL_12594921
LC0593798	hCoV-19/USA/NJ-CDC-LC0593798/2022	EPI_ISL_12594923
LC0593816	hCoV-19/USA/NY-CDC-LC0593816/2022	EPI_ISL_12594929
LC0594239	hCoV-19/USA/NJ-CDC-LC0594239/2022	EPI_ISL_12594922
LC0594027	hCoV-19/USA/NJ-CDC-LC0594027/2022	EPI_ISL_12594928
LC0594023	hCoV-19/USA/CT-CDC-LC0594023/2022	EPI_ISL_12594941
LC0593795	hCoV-19/USA/NJ-CDC-LC0593795/2022	EPI_ISL_12594924
LC0594024	hCoV-19/USA/NY-CDC-LC0594024/2022	EPI_ISL_12594930
LC0594104	hCoV-19/USA/PA-CDC-LC0594104/2022	EPI_ISL_12594946
LC0594069	hCoV-19/USA/PA-CDC-LC0594069/2022	EPI_ISL_12594948
LC0594101	hCoV-19/USA/NJ-CDC-LC0594101/2022	EPI_ISL_12594927
LC0594083	hCoV-19/USA/NJ-CDC-LC0594083/2022	EPI_ISL_12594938
LC0594217	hCoV-19/USA/PA-CDC-LC0594217/2022	EPI_ISL_12594942
LC0594061	hCoV-19/USA/NJ-CDC-LC0594061/2022	EPI_ISL_12594954
LC0594206	hCoV-19/USA/NY-CDC-LC0594206/2022	EPI_ISL_12594931
LC0594017	hCoV-19/USA/NY-CDC-LC0594017/2022	EPI_ISL_12594932
LC0594277	hCoV-19/USA/PA-CDC-LC0594277/2022	EPI_ISL_12594949
LC0593792	hCoV-19/USA/NJ-CDC-LC0593792/2022	EPI_ISL_12594957
LC0594085	hCoV-19/USA/CT-CDC-LC0594085/2022	EPI_ISL_12594939
LC0594279	hCoV-19/USA/PA-CDC-LC0594279/2022	EPI_ISL_12594950
LC0594071	hCoV-19/USA/NJ-CDC-LC0594071/2022	EPI_ISL_12594958
LC0594065	hCoV-19/USA/PA-CDC-LC0594065/2022	EPI_ISL_12594960
LC0593835	hCoV-19/USA/PA-CDC-LC0593835/2022	EPI_ISL_12594944
LC0593907	hCoV-19/USA/NY-CDC-LC0593907/2022	EPI_ISL_12594963
LC0594086	hCoV-19/USA/NJ-CDC-LC0594086/2022	EPI_ISL_12594968
LC0593790	hCoV-19/USA/PA-CDC-LC0593790/2022	EPI_ISL_12594972
LC0594091	hCoV-19/USA/PA-CDC-LC0594091/2022	EPI_ISL_12594945
LC0594070	hCoV-19/USA/PA-CDC-LC0594070/2022	EPI_ISL_12594947
LC0594084	hCoV-19/USA/NJ-CDC-LC0594084/2022	EPI_ISL_12594969
LC0594207	hCoV-19/USA/NJ-CDC-LC0594207/2022	EPI_ISL_12594970
LC0594241	hCoV-19/USA/PA-CDC-LC0594241/2022	EPI_ISL_12594951
LC0593813	hCoV-19/USA/PA-CDC-LC0593813/2022	EPI_ISL_12594961
LC0593915	hCoV-19/USA/NY-CDC-LC0593915/2022	EPI_ISL_12594964
LC0595506	hCoV-19/USA/NY-CDC-LC0595506/2022	EPI_ISL_12594952
LC0594254	hCoV-19/USA/PA-CDC-LC0594254/2022	EPI_ISL_12594953
LC0593819	hCoV-19/USA/PA-CDC-LC0593819/2022	EPI_ISL_12594962
LC0594266	hCoV-19/USA/NJ-CDC-LC0594266/2022	EPI_ISL_12594955
LC0594090	hCoV-19/USA/CT-CDC-LC0594090/2022	EPI_ISL_12594971
LC0594194	hCoV-19/USA/NJ-CDC-LC0594194/2022	EPI_ISL_12594979
LC0593873	hCoV-19/USA/NY-CDC-LC0593873/2022	EPI_ISL_12594981
LC0594269	hCoV-19/USA/PA-CDC-LC0594269/2022	EPI_ISL_12594956
LC0593911	hCoV-19/USA/MA-CDC-LC0593911/2022	EPI_ISL_12594966
LC0594018	hCoV-19/USA/NJ-CDC-LC0594018/2022	EPI_ISL_12594967
LC0593837	hCoV-19/USA/NJ-CDC-LC0593837/2022	EPI_ISL_12594959
LC0594225	hCoV-19/USA/DE-CDC-LC0594225/2022	EPI_ISL_12594973
LC0593871	hCoV-19/USA/NJ-CDC-LC0593871/2022	EPI_ISL_12594982
LC0594068	hCoV-19/USA/NJ-CDC-LC0594068/2022	EPI_ISL_12594984
LC0593910	hCoV-19/USA/NY-CDC-LC0593910/2022	EPI_ISL_12594965
LC0594059	hCoV-19/USA/NJ-CDC-LC0594059/2022	EPI_ISL_12594977
LC0594080	hCoV-19/USA/NJ-CDC-LC0594080/2022	EPI_ISL_12594989
LC0593867	hCoV-19/USA/NJ-CDC-LC0593867/2022	EPI_ISL_12594974
LC0594043	hCoV-19/USA/NJ-CDC-LC0594043/2022	EPI_ISL_12594983
LC0593793	hCoV-19/USA/NY-CDC-LC0593793/2022	EPI_ISL_12594986
LC0594281	hCoV-19/USA/NJ-CDC-LC0594281/2022	EPI_ISL_12594975
LC0594048	hCoV-19/USA/NJ-CDC-LC0594048/2022	EPI_ISL_12594976
LC0593818	hCoV-19/USA/NJ-CDC-LC0593818/2022	EPI_ISL_12594988
LC0594213	hCoV-19/USA/NJ-CDC-LC0594213/2022	EPI_ISL_12594990
LC0594220	hCoV-19/USA/NJ-CDC-LC0594220/2022	EPI_ISL_12594998
LC0593876	hCoV-19/USA/NJ-CDC-LC0593876/2022	EPI_ISL_12594978
LC0593802	hCoV-19/USA/NY-CDC-LC0593802/2022	EPI_ISL_12594985
LC0594078	hCoV-19/USA/PA-CDC-LC0594078/2022	EPI_ISL_12594995
LC0594162	hCoV-19/USA/NJ-CDC-LC0594162/2022	EPI_ISL_12595005
LC0593887	hCoV-19/USA/NY-CDC-LC0593887/2022	EPI_ISL_12594980
LC0593845	hCoV-19/USA/NJ-CDC-LC0593845/2022	EPI_ISL_12594994
LC0593870	hCoV-19/USA/NJ-CDC-LC0593870/2022	EPI_ISL_12595002
LC0594230	hCoV-19/USA/NJ-CDC-LC0594230/2022	EPI_ISL_12595004
LC0594252	hCoV-19/USA/NJ-CDC-LC0594252/2022	EPI_ISL_12594987
LC0593817	hCoV-19/USA/NJ-CDC-LC0593817/2022	EPI_ISL_12594996
LC0594092	hCoV-19/USA/PA-CDC-LC0594092/2022	EPI_ISL_12595007
LC0594081	hCoV-19/USA/NJ-CDC-LC0594081/2022	EPI_ISL_12594991
LC0593810	hCoV-19/USA/NJ-CDC-LC0593810/2022	EPI_ISL_12594997
LC0593847	hCoV-19/USA/NJ-CDC-LC0593847/2022	EPI_ISL_12595006
LC0594205	hCoV-19/USA/NJ-CDC-LC0594205/2022	EPI_ISL_12595015
LC0593846	hCoV-19/USA/NJ-CDC-LC0593846/2022	EPI_ISL_12594992
LC0593892	hCoV-19/USA/NJ-CDC-LC0593892/2022	EPI_ISL_12595001
LC0594063	hCoV-19/USA/NJ-CDC-LC0594063/2022	EPI_ISL_12595009
LC0593796	hCoV-19/USA/NJ-CDC-LC0593796/2022	EPI_ISL_12595016
LC0593850	hCoV-19/USA/NJ-CDC-LC0593850/2022	EPI_ISL_12594993
LC0593865	hCoV-19/USA/NJ-CDC-LC0593865/2022	EPI_ISL_12595003
LC0593622	hCoV-19/USA/NC-CDC-LC0593622/2022	EPI_ISL_12595012
LC0594245	hCoV-19/USA/CT-CDC-LC0594245/2022	EPI_ISL_12595017
LC0594216	hCoV-19/USA/NJ-CDC-LC0594216/2022	EPI_ISL_12594999
LC0593844	hCoV-19/USA/NJ-CDC-LC0593844/2022	EPI_ISL_12595000
LC0594041	hCoV-19/USA/NJ-CDC-LC0594041/2022	EPI_ISL_12595008
LC0594157	hCoV-19/USA/CT-CDC-LC0594157/2022	EPI_ISL_12595018
LC0593895	hCoV-19/USA/NJ-CDC-LC0593895/2022	EPI_ISL_12595010
LC0593833	hCoV-19/USA/NJ-CDC-LC0593833/2022	EPI_ISL_12595026
LC0593860	hCoV-19/USA/NJ-CDC-LC0593860/2022	EPI_ISL_12595011
LC0594202	hCoV-19/USA/NJ-CDC-LC0594202/2022	EPI_ISL_12595014
LC0594290	hCoV-19/USA/NJ-CDC-LC0594290/2022	EPI_ISL_12595013
LC0594022	hCoV-19/USA/NJ-CDC-LC0594022/2022	EPI_ISL_12595020
LC0594265	hCoV-19/USA/FL-CDC-LC0594265/2022	EPI_ISL_12595019
LC0594282	hCoV-19/USA/CT-CDC-LC0594282/2022	EPI_ISL_12595023
LC0593886	hCoV-19/USA/NJ-CDC-LC0593886/2022	EPI_ISL_12595024
LC0594287	hCoV-19/USA/NJ-CDC-LC0594287/2022	EPI_ISL_12595021
LC0593324	hCoV-19/USA/NC-CDC-LC0593324/2022	EPI_ISL_12595033
LC0594179	hCoV-19/USA/NJ-CDC-LC0594179/2022	EPI_ISL_12595035
LC0594283	hCoV-19/USA/CT-CDC-LC0594283/2022	EPI_ISL_12595040
LC0594240	hCoV-19/USA/CT-CDC-LC0594240/2022	EPI_ISL_12595022
LC0593993	hCoV-19/USA/NC-CDC-LC0593993/2022	EPI_ISL_12595034
LC0593864	hCoV-19/USA/CT-CDC-LC0593864/2022	EPI_ISL_12595025
LC0594060	hCoV-19/USA/NJ-CDC-LC0594060/2022	EPI_ISL_12595037
LC0593849	hCoV-19/USA/CT-CDC-LC0593849/2022	EPI_ISL_12595041
LC0593432	hCoV-19/USA/DC-CDC-LC0593432/2022	EPI_ISL_12595045
LC0594276	hCoV-19/USA/CT-CDC-LC0594276/2022	EPI_ISL_12595027
LC0594062	hCoV-19/USA/NJ-CDC-LC0594062/2022	EPI_ISL_12595038
LC0594275	hCoV-19/USA/CT-CDC-LC0594275/2022	EPI_ISL_12595028
LC0594302	hCoV-19/USA/NJ-CDC-LC0594302/2022	EPI_ISL_12595032
LC0593836	hCoV-19/USA/CT-CDC-LC0593836/2022	EPI_ISL_12595029
LC0594274	hCoV-19/USA/CT-CDC-LC0594274/2022	EPI_ISL_12595030
LC0594028	hCoV-19/USA/NY-CDC-LC0594028/2022	EPI_ISL_12595036
LC0593150	hCoV-19/USA/FL-CDC-LC0593150/2022	EPI_ISL_12595048
LC0594270	hCoV-19/USA/CT-CDC-LC0594270/2022	EPI_ISL_12595031
LC0594196	hCoV-19/USA/NJ-CDC-LC0594196/2022	EPI_ISL_12595039
LC0593239	hCoV-19/USA/FL-CDC-LC0593239/2022	EPI_ISL_12595049
LC0594203	hCoV-19/USA/PA-CDC-LC0594203/2022	EPI_ISL_12595042
LC0592787	hCoV-19/USA/FL-CDC-LC0592787/2022	EPI_ISL_12595051
LC0593855	hCoV-19/USA/NJ-CDC-LC0593855/2022	EPI_ISL_12595043
LC0593445	hCoV-19/USA/NC-CDC-LC0593445/2022	EPI_ISL_12595044
LC0593337	hCoV-19/USA/NC-CDC-LC0593337/2022	EPI_ISL_12595056
LC0593121	hCoV-19/USA/FL-CDC-LC0593121/2022	EPI_ISL_12595058
LC0593153	hCoV-19/USA/FL-CDC-LC0593153/2022	EPI_ISL_12595046
LC0592842	hCoV-19/USA/FL-CDC-LC0592842/2022	EPI_ISL_12595050
LC0592785	hCoV-19/USA/FL-CDC-LC0592785/2022	EPI_ISL_12595047
LC0593146	hCoV-19/USA/FL-CDC-LC0593146/2022	EPI_ISL_12595053
LC0593442	hCoV-19/USA/VA-CDC-LC0593442/2022	EPI_ISL_12595065
LC0593145	hCoV-19/USA/FL-CDC-LC0593145/2022	EPI_ISL_12595052
LC0592840	hCoV-19/USA/FL-CDC-LC0592840/2022	EPI_ISL_12595061
LC0593149	hCoV-19/USA/FL-CDC-LC0593149/2022	EPI_ISL_12595063
LC0593137	hCoV-19/USA/FL-CDC-LC0593137/2022	EPI_ISL_12595071
LC0592808	hCoV-19/USA/FL-CDC-LC0592808/2022	EPI_ISL_12595054
LC0593148	hCoV-19/USA/FL-CDC-LC0593148/2022	EPI_ISL_12595067
LC0593138	hCoV-19/USA/FL-CDC-LC0593138/2022	EPI_ISL_12595070
LC0592837	hCoV-19/USA/AL-CDC-LC0592837/2022	EPI_ISL_12595073
LC0592789	hCoV-19/USA/FL-CDC-LC0592789/2022	EPI_ISL_12595055
LC0592782	hCoV-19/USA/FL-CDC-LC0592782/2022	EPI_ISL_12595069
LC0592805	hCoV-19/USA/GA-CDC-LC0592805/2022	EPI_ISL_12595075
LC0593328	hCoV-19/USA/MD-CDC-LC0593328/2022	EPI_ISL_12595079
LC0593122	hCoV-19/USA/FL-CDC-LC0593122/2022	EPI_ISL_12595057
LC0595631	hCoV-19/USA/NJ-CDC-LC0595631/2022	EPI_ISL_12595218
LC0593120	hCoV-19/USA/FL-CDC-LC0593120/2022	EPI_ISL_12595059
LC0593119	hCoV-19/USA/FL-CDC-LC0593119/2022	EPI_ISL_12595060
LC0592836	hCoV-19/USA/FL-CDC-LC0592836/2022	EPI_ISL_12595068
LC0593477	hCoV-19/USA/MD-CDC-LC0593477/2022	EPI_ISL_12595085
LC0592839	hCoV-19/USA/FL-CDC-LC0592839/2022	EPI_ISL_12595062
LC0593323	hCoV-19/USA/VA-CDC-LC0593323/2022	EPI_ISL_12595064
LC0593142	hCoV-19/USA/AL-CDC-LC0593142/2022	EPI_ISL_12595076
LC0593292	hCoV-19/USA/MD-CDC-LC0593292/2022	EPI_ISL_12595088
LC0593447	hCoV-19/USA/NC-CDC-LC0593447/2022	EPI_ISL_12595066
LC0593238	hCoV-19/USA/FL-CDC-LC0593238/2022	EPI_ISL_12595072
LC0593302	hCoV-19/USA/VA-CDC-LC0593302/2022	EPI_ISL_12595078
LC0593472	hCoV-19/USA/DC-CDC-LC0593472/2022	EPI_ISL_12595090
LC0593140	hCoV-19/USA/AL-CDC-LC0593140/2022	EPI_ISL_12595074
LC0593290	hCoV-19/USA/DC-CDC-LC0593290/2022	EPI_ISL_12595077
LC0593520	hCoV-19/USA/DC-CDC-LC0593520/2022	EPI_ISL_12595083
LC0593517	hCoV-19/USA/MD-CDC-LC0593517/2022	EPI_ISL_12595091
LC0593452	hCoV-19/USA/VA-CDC-LC0593452/2022	EPI_ISL_12595080
LC0593355	hCoV-19/USA/NC-CDC-LC0593355/2022	EPI_ISL_12595092
LC0593501	hCoV-19/USA/VA-CDC-LC0593501/2022	EPI_ISL_12595082
LC0593312	hCoV-19/USA/NC-CDC-LC0593312/2022	EPI_ISL_12595100
LC0594006	hCoV-19/USA/NC-CDC-LC0594006/2022	EPI_ISL_12595111
LC0593607	hCoV-19/USA/VA-CDC-LC0593607/2022	EPI_ISL_12595116
LC0593387	hCoV-19/USA/DC-CDC-LC0593387/2022	EPI_ISL_12595084
LC0593361	hCoV-19/USA/NC-CDC-LC0593361/2022	EPI_ISL_12595093
LC0592863	hCoV-19/USA/FL-CDC-LC0592863/2022	EPI_ISL_12595094
LC0593338	hCoV-19/USA/NC-CDC-LC0593338/2022	EPI_ISL_12595105
LC0593500	hCoV-19/USA/DC-CDC-LC0593500/2022	EPI_ISL_12595086
LC0592858	hCoV-19/USA/FL-CDC-LC0592858/2022	EPI_ISL_12595095
LC0592860	hCoV-19/USA/FL-CDC-LC0592860/2022	EPI_ISL_12595096
LC0593506	hCoV-19/USA/DC-CDC-LC0593506/2022	EPI_ISL_12595087
LC0593402	hCoV-19/USA/DC-CDC-LC0593402/2022	EPI_ISL_12595089
LC0593407	hCoV-19/USA/VA-CDC-LC0593407/2022	EPI_ISL_12595097
LC0593516	hCoV-19/USA/VA-CDC-LC0593516/2022	EPI_ISL_12595098
LC0593469	hCoV-19/USA/VA-CDC-LC0593469/2022	EPI_ISL_12595099
LC0592862	hCoV-19/USA/FL-CDC-LC0592862/2022	EPI_ISL_12595102
LC0593244	hCoV-19/USA/AL-CDC-LC0593244/2022	EPI_ISL_12595106
LC0593316	hCoV-19/USA/NC-CDC-LC0593316/2022	EPI_ISL_12595101
LC0592854	hCoV-19/USA/FL-CDC-LC0592854/2022	EPI_ISL_12595103
LC0593282	hCoV-19/USA/NC-CDC-LC0593282/2022	EPI_ISL_12595107
LC0592855	hCoV-19/USA/FL-CDC-LC0592855/2022	EPI_ISL_12595104
LC0593611	hCoV-19/USA/VA-CDC-LC0593611/2022	EPI_ISL_12595115
LC0593672	hCoV-19/USA/DC-CDC-LC0593672/2022	EPI_ISL_12595117
LC0593975	hCoV-19/USA/DC-CDC-LC0593975/2022	EPI_ISL_12595125
LC0593386	hCoV-19/USA/MD-CDC-LC0593386/2022	EPI_ISL_12595108
LC0593509	hCoV-19/USA/MD-CDC-LC0593509/2022	EPI_ISL_12595109
LC0593928	hCoV-19/USA/NC-CDC-LC0593928/2022	EPI_ISL_12595110
LC0593982	hCoV-19/USA/VA-CDC-LC0593982/2022	EPI_ISL_12595123
LC0593627	hCoV-19/USA/NC-CDC-LC0593627/2022	EPI_ISL_12595112
LC0593673	hCoV-19/USA/VA-CDC-LC0593673/2022	EPI_ISL_12595121
LC0594222	hCoV-19/USA/NJ-CDC-LC0594222/2022	EPI_ISL_12595113
LC0593999	hCoV-19/USA/NC-CDC-LC0593999/2022	EPI_ISL_12595127
LC0593560	hCoV-19/USA/NC-CDC-LC0593560/2022	EPI_ISL_12595133
LC0594160	hCoV-19/USA/NY-CDC-LC0594160/2022	EPI_ISL_12595114
LC0594001	hCoV-19/USA/NC-CDC-LC0594001/2022	EPI_ISL_12595128
LC0594097	hCoV-19/USA/NJ-CDC-LC0594097/2022	EPI_ISL_12595137
LC0593935	hCoV-19/USA/VA-CDC-LC0593935/2022	EPI_ISL_12595118
LC0593614	hCoV-19/USA/DC-CDC-LC0593614/2022	EPI_ISL_12595119
LC0593551	hCoV-19/USA/NC-CDC-LC0593551/2022	EPI_ISL_12595124
LC0594246	hCoV-19/USA/CA-CDC-LC0594246/2022	EPI_ISL_12595138
LC0593331	hCoV-19/USA/NC-CDC-LC0593331/2022	EPI_ISL_12595150
LC0593680	hCoV-19/USA/VA-CDC-LC0593680/2022	EPI_ISL_12595120
LC0593984	hCoV-19/USA/DC-CDC-LC0593984/2022	EPI_ISL_12595126
LC0593653	hCoV-19/USA/NC-CDC-LC0593653/2022	EPI_ISL_12595134
LC0593722	hCoV-19/USA/VA-CDC-LC0593722/2022	EPI_ISL_12595122
LC0594015	hCoV-19/USA/NC-CDC-LC0594015/2022	EPI_ISL_12595131
LC0593556	hCoV-19/USA/NC-CDC-LC0593556/2022	EPI_ISL_12595129
LC0593608	hCoV-19/USA/NC-CDC-LC0593608/2022	EPI_ISL_12595130
LC0593644	hCoV-19/USA/NC-CDC-LC0593644/2022	EPI_ISL_12595136
LC0594013	hCoV-19/USA/NC-CDC-LC0594013/2022	EPI_ISL_12595143
LC0593936	hCoV-19/USA/NC-CDC-LC0593936/2022	EPI_ISL_12595132
LC0594261	hCoV-19/USA/NJ-CDC-LC0594261/2022	EPI_ISL_12595139
LC0593379	hCoV-19/USA/NC-CDC-LC0593379/2022	EPI_ISL_12595151
LC0593976	hCoV-19/USA/NC-CDC-LC0593976/2022	EPI_ISL_12595135
LC0593284	hCoV-19/USA/NC-CDC-LC0593284/2022	EPI_ISL_12595147
LC0593334	hCoV-19/USA/NC-CDC-LC0593334/2022	EPI_ISL_12595153
LC0593652	hCoV-19/USA/VA-CDC-LC0593652/2022	EPI_ISL_12595155
LC0593623	hCoV-19/USA/DC-CDC-LC0593623/2022	EPI_ISL_12595140
LC0593412	hCoV-19/USA/NC-CDC-LC0593412/2022	EPI_ISL_12595152
LC0593712	hCoV-19/USA/NC-CDC-LC0593712/2022	EPI_ISL_12595159
LC0593656	hCoV-19/USA/NC-CDC-LC0593656/2022	EPI_ISL_12595165
LC0593803	hCoV-19/USA/PA-CDC-LC0593803/2022	EPI_ISL_12595141
LC0593374	hCoV-19/USA/MD-CDC-LC0593374/2022	EPI_ISL_12595144
LC0593553	hCoV-19/USA/NC-CDC-LC0593553/2022	EPI_ISL_12595142
LC0593332	hCoV-19/USA/NC-CDC-LC0593332/2022	EPI_ISL_12595149
LC0593515	hCoV-19/USA/MD-CDC-LC0593515/2022	EPI_ISL_12595145
LC0593280	hCoV-19/USA/NC-CDC-LC0593280/2022	EPI_ISL_12595146
LC0593281	hCoV-19/USA/NC-CDC-LC0593281/2022	EPI_ISL_12595148
LC0594014	hCoV-19/USA/NC-CDC-LC0594014/2022	EPI_ISL_12595167
LC0593702	hCoV-19/USA/NC-CDC-LC0593702/2022	EPI_ISL_12595168
LC0594158	hCoV-19/USA/NJ-CDC-LC0594158/2022	EPI_ISL_12595174
LC0593382	hCoV-19/USA/NC-CDC-LC0593382/2022	EPI_ISL_12595154
LC0593801	hCoV-19/USA/NY-CDC-LC0593801/2022	EPI_ISL_12595161
LC0593552	hCoV-19/USA/NC-CDC-LC0593552/2022	EPI_ISL_12595173
LC0594237	hCoV-19/USA/NJ-CDC-LC0594237/2022	EPI_ISL_12595176
LC0593651	hCoV-19/USA/VA-CDC-LC0593651/2022	EPI_ISL_12595156
LC0593998	hCoV-19/USA/NC-CDC-LC0593998/2022	EPI_ISL_12595158
LC0594058	hCoV-19/USA/PA-CDC-LC0594058/2022	EPI_ISL_12595172
LC0593933	hCoV-19/USA/VA-CDC-LC0593933/2022	EPI_ISL_12595157
LC0593995	hCoV-19/USA/NC-CDC-LC0593995/2022	EPI_ISL_12595164
LC0595394	hCoV-19/USA/NJ-CDC-LC0595394/2022	EPI_ISL_12595179
LC0595625	hCoV-19/USA/NY-CDC-LC0595625/2022	EPI_ISL_12595181
LC0594099	hCoV-19/USA/NJ-CDC-LC0594099/2022	EPI_ISL_12595160
LC0593726	hCoV-19/USA/MD-CDC-LC0593726/2022	EPI_ISL_12595169
LC0594053	hCoV-19/USA/NJ-CDC-LC0594053/2022	EPI_ISL_12595170
LC0593848	hCoV-19/USA/CT-CDC-LC0593848/2022	EPI_ISL_12595175
LC0594098	hCoV-19/USA/NJ-CDC-LC0594098/2022	EPI_ISL_12595162
LC0593890	hCoV-19/USA/CT-CDC-LC0593890/2022	EPI_ISL_12595177
LC0595405	hCoV-19/USA/NJ-CDC-LC0595405/2022	EPI_ISL_12595178
LC0593930	hCoV-19/USA/TN-CDC-LC0593930/2022	EPI_ISL_12595163
LC0593931	hCoV-19/USA/NC-CDC-LC0593931/2022	EPI_ISL_12595166
LC0594248	hCoV-19/USA/PA-CDC-LC0594248/2022	EPI_ISL_12595171
LC0595354	hCoV-19/USA/NY-CDC-LC0595354/2022	EPI_ISL_12595180
LC0595396	hCoV-19/USA/NJ-CDC-LC0595396/2022	EPI_ISL_12595184
LC0595436	hCoV-19/USA/NJ-CDC-LC0595436/2022	EPI_ISL_12595191
LC0595646	hCoV-19/USA/NJ-CDC-LC0595646/2022	EPI_ISL_12595195
LC0595282	hCoV-19/USA/FL-CDC-LC0595282/2022	EPI_ISL_12595182
LC0595274	hCoV-19/USA/NJ-CDC-LC0595274/2022	EPI_ISL_12595190
LC0595297	hCoV-19/USA/NJ-CDC-LC0595297/2022	EPI_ISL_12595196
LC0595357	hCoV-19/USA/NJ-CDC-LC0595357/2022	EPI_ISL_12595183
LC0595322	hCoV-19/USA/NJ-CDC-LC0595322/2022	EPI_ISL_12595193
LC0595298	hCoV-19/USA/NJ-CDC-LC0595298/2022	EPI_ISL_12595197
LC0595352	hCoV-19/USA/NJ-CDC-LC0595352/2022	EPI_ISL_12595185
LC0595416	hCoV-19/USA/NJ-CDC-LC0595416/2022	EPI_ISL_12595198
LC0595365	hCoV-19/USA/PA-CDC-LC0595365/2022	EPI_ISL_12595200
LC0595275	hCoV-19/USA/NJ-CDC-LC0595275/2022	EPI_ISL_12595186
LC0595392	hCoV-19/USA/NJ-CDC-LC0595392/2022	EPI_ISL_12595192
LC0595598	hCoV-19/USA/NJ-CDC-LC0595598/2022	EPI_ISL_12595202
LC0595333	hCoV-19/USA/NJ-CDC-LC0595333/2022	EPI_ISL_12595217
LC0595628	hCoV-19/USA/NJ-CDC-LC0595628/2022	EPI_ISL_12595187
LC0595450	hCoV-19/USA/NJ-CDC-LC0595450/2022	EPI_ISL_12595199
LC0595601	hCoV-19/USA/NJ-CDC-LC0595601/2022	EPI_ISL_12595203
LC0595440	hCoV-19/USA/NJ-CDC-LC0595440/2022	EPI_ISL_12595188
LC0595356	hCoV-19/USA/NJ-CDC-LC0595356/2022	EPI_ISL_12595207
LC0595334	hCoV-19/USA/NJ-CDC-LC0595334/2022	EPI_ISL_12595212
LC0595358	hCoV-19/USA/NY-CDC-LC0595358/2022	EPI_ISL_12595214
LC0595403	hCoV-19/USA/NJ-CDC-LC0595403/2022	EPI_ISL_12595189
LC0595449	hCoV-19/USA/NJ-CDC-LC0595449/2022	EPI_ISL_12595194
LC0595546	hCoV-19/USA/NJ-CDC-LC0595546/2022	EPI_ISL_12595210
LC0595668	hCoV-19/USA/VA-CDC-LC0595668/2022	EPI_ISL_12595215
LC0595296	hCoV-19/USA/NJ-CDC-LC0595296/2022	EPI_ISL_12595201
LC0595447	hCoV-19/USA/PA-CDC-LC0595447/2022	EPI_ISL_12595205
LC0595607	hCoV-19/USA/NJ-CDC-LC0595607/2022	EPI_ISL_12595204
LC0595284	hCoV-19/USA/NJ-CDC-LC0595284/2022	EPI_ISL_12595206
LC0595349	hCoV-19/USA/NJ-CDC-LC0595349/2022	EPI_ISL_12595224
LC0595327	hCoV-19/USA/NY-CDC-LC0595327/2022	EPI_ISL_12595231
LC0595545	hCoV-19/USA/NJ-CDC-LC0595545/2022	EPI_ISL_12595208
LC0595402	hCoV-19/USA/NJ-CDC-LC0595402/2022	EPI_ISL_12595209
LC0595277	hCoV-19/USA/NJ-CDC-LC0595277/2022	EPI_ISL_12595227
LC0595312	hCoV-19/USA/NJ-CDC-LC0595312/2022	EPI_ISL_12595242
LC0595553	hCoV-19/USA/NJ-CDC-LC0595553/2022	EPI_ISL_12595211
LC0595541	hCoV-19/USA/DE-CDC-LC0595541/2022	EPI_ISL_12595219
LC0595412	hCoV-19/USA/NJ-CDC-LC0595412/2022	EPI_ISL_12595213
LC0595281	hCoV-19/USA/NJ-CDC-LC0595281/2022	EPI_ISL_12595222
LC0595448	hCoV-19/USA/PA-CDC-LC0595448/2022	EPI_ISL_12595216
LC0595317	hCoV-19/USA/NJ-CDC-LC0595317/2022	EPI_ISL_12595228
LC0595391	hCoV-19/USA/NJ-CDC-LC0595391/2022	EPI_ISL_12595237
LC0595304	hCoV-19/USA/NJ-CDC-LC0595304/2022	EPI_ISL_12595246
LC0595566	hCoV-19/USA/NJ-CDC-LC0595566/2022	EPI_ISL_12595220
LC0595522	hCoV-19/USA/CT-CDC-LC0595522/2022	EPI_ISL_12595233
LC0595276	hCoV-19/USA/NY-CDC-LC0595276/2022	EPI_ISL_12595238
LC0595487	hCoV-19/USA/NC-CDC-LC0595487/2022	EPI_ISL_12595221
LC0595417	hCoV-19/USA/NJ-CDC-LC0595417/2022	EPI_ISL_12595225
LC0595442	hCoV-19/USA/NY-CDC-LC0595442/2022	EPI_ISL_12595223
LC0595407	hCoV-19/USA/NJ-CDC-LC0595407/2022	EPI_ISL_12595234
LC0595307	hCoV-19/USA/NJ-CDC-LC0595307/2022	EPI_ISL_12595245
LC0595393	hCoV-19/USA/NJ-CDC-LC0595393/2022	EPI_ISL_12595226
LC0595611	hCoV-19/USA/NY-CDC-LC0595611/2022	EPI_ISL_12595230
LC0595529	hCoV-19/USA/CT-CDC-LC0595529/2022	EPI_ISL_12595236
LC0595530	hCoV-19/USA/NJ-CDC-LC0595530/2022	EPI_ISL_12595229
LC0595283	hCoV-19/USA/NJ-CDC-LC0595283/2022	EPI_ISL_12595243
LC0595543	hCoV-19/USA/NY-CDC-LC0595543/2022	EPI_ISL_12595250
LC0595337	hCoV-19/USA/NJ-CDC-LC0595337/2022	EPI_ISL_12595255
LC0595610	hCoV-19/USA/CT-CDC-LC0595610/2022	EPI_ISL_12595232
LC0595386	hCoV-19/USA/NJ-CDC-LC0595386/2022	EPI_ISL_12595241
LC0595608	hCoV-19/USA/CT-CDC-LC0595608/2022	EPI_ISL_12595244
LC0595614	hCoV-19/USA/CT-CDC-LC0595614/2022	EPI_ISL_12595235
LC0595542	hCoV-19/USA/NY-CDC-LC0595542/2022	EPI_ISL_12595239
LC0595579	hCoV-19/USA/NY-CDC-LC0595579/2022	EPI_ISL_12595251
LC0595434	hCoV-19/USA/NJ-CDC-LC0595434/2022	EPI_ISL_12595240
LC0595425	hCoV-19/USA/NJ-CDC-LC0595425/2022	EPI_ISL_12595261
LC0593851	hCoV-19/USA/CT-CDC-LC0593851/2022	EPI_ISL_12595264
LC0595644	hCoV-19/USA/PA-CDC-LC0595644/2022	EPI_ISL_12595268
LC0595612	hCoV-19/USA/NY-CDC-LC0595612/2022	EPI_ISL_12595247
LC0595366	hCoV-19/USA/NY-CDC-LC0595366/2022	EPI_ISL_12595254
LC0595308	hCoV-19/USA/NY-CDC-LC0595308/2022	EPI_ISL_12595259
LC0595623	hCoV-19/USA/NJ-CDC-LC0595623/2022	EPI_ISL_12595280
LC0595630	hCoV-19/USA/NY-CDC-LC0595630/2022	EPI_ISL_12595248
LC0595576	hCoV-19/USA/NJ-CDC-LC0595576/2022	EPI_ISL_12595249
LC0595534	hCoV-19/USA/PA-CDC-LC0595534/2022	EPI_ISL_12595256
LC0595291	hCoV-19/USA/NJ-CDC-LC0595291/2022	EPI_ISL_12595252
LC0595532	hCoV-19/USA/PA-CDC-LC0595532/2022	EPI_ISL_12595257
LC0595642	hCoV-19/USA/NJ-CDC-LC0595642/2022	EPI_ISL_12595265
LC0595294	hCoV-19/USA/NJ-CDC-LC0595294/2022	EPI_ISL_12595253
LC0595636	hCoV-19/USA/MA-CDC-LC0595636/2022	EPI_ISL_12595258
LC0595422	hCoV-19/USA/MA-CDC-LC0595422/2022	EPI_ISL_12595269
LC0595499	hCoV-19/USA/VA-CDC-LC0595499/2022	EPI_ISL_12595277
LC0595531	hCoV-19/USA/MA-CDC-LC0595531/2022	EPI_ISL_12595260
LC0595535	hCoV-19/USA/PA-CDC-LC0595535/2022	EPI_ISL_12595272
LC0595798	hCoV-19/USA/VA-CDC-LC0595798/2022	EPI_ISL_12595274
LC0595498	hCoV-19/USA/VA-CDC-LC0595498/2022	EPI_ISL_12595278
LC0595643	hCoV-19/USA/PA-CDC-LC0595643/2022	EPI_ISL_12595262
LC0595419	hCoV-19/USA/NJ-CDC-LC0595419/2022	EPI_ISL_12595266
LC0595626	hCoV-19/USA/NJ-CDC-LC0595626/2022	EPI_ISL_12595284
LC0595418	hCoV-19/USA/MA-CDC-LC0595418/2022	EPI_ISL_12595263
LC0595638	hCoV-19/USA/MA-CDC-LC0595638/2022	EPI_ISL_12595267
LC0595421	hCoV-19/USA/NJ-CDC-LC0595421/2022	EPI_ISL_12595270
LC0595639	hCoV-19/USA/MA-CDC-LC0595639/2022	EPI_ISL_12595271
LC0595420	hCoV-19/USA/MA-CDC-LC0595420/2022	EPI_ISL_12595273
LC0595537	hCoV-19/USA/IN-CDC-LC0595537/2022	EPI_ISL_12595275
LC0595489	hCoV-19/USA/VA-CDC-LC0595489/2022	EPI_ISL_12595293
LC0595549	hCoV-19/USA/NJ-CDC-LC0595549/2022	EPI_ISL_12595276
LC0595620	hCoV-19/USA/NJ-CDC-LC0595620/2022	EPI_ISL_12595279
LC0595618	hCoV-19/USA/CT-CDC-LC0595618/2022	EPI_ISL_12595282
LC0595404	hCoV-19/USA/NY-CDC-LC0595404/2022	EPI_ISL_12595299
LC0595624	hCoV-19/USA/CT-CDC-LC0595624/2022	EPI_ISL_12595281
LC0595591	hCoV-19/USA/PA-CDC-LC0595591/2022	EPI_ISL_12595288
LC0595609	hCoV-19/USA/NY-CDC-LC0595609/2022	EPI_ISL_12595292
LC0595594	hCoV-19/USA/NJ-CDC-LC0595594/2022	EPI_ISL_12595283
LC0595600	hCoV-19/USA/NJ-CDC-LC0595600/2022	EPI_ISL_12595285
LC0595569	hCoV-19/USA/CT-CDC-LC0595569/2022	EPI_ISL_12595302
LC0595617	hCoV-19/USA/NY-CDC-LC0595617/2022	EPI_ISL_12595309
LC0595292	hCoV-19/USA/NJ-CDC-LC0595292/2022	EPI_ISL_12595286
LC0595588	hCoV-19/USA/NY-CDC-LC0595588/2022	EPI_ISL_12595289
LC0595613	hCoV-19/USA/NY-CDC-LC0595613/2022	EPI_ISL_12595295
LC0595536	hCoV-19/USA/CT-CDC-LC0595536/2022	EPI_ISL_12595311
LC0595285	hCoV-19/USA/NJ-CDC-LC0595285/2022	EPI_ISL_12595287
LC0595615	hCoV-19/USA/NY-CDC-LC0595615/2022	EPI_ISL_12595291
LC0595288	hCoV-19/USA/NY-CDC-LC0595288/2022	EPI_ISL_12595294
LC0595286	hCoV-19/USA/NY-CDC-LC0595286/2022	EPI_ISL_12595290
LC0595323	hCoV-19/USA/NJ-CDC-LC0595323/2022	EPI_ISL_12595297
LC0595633	hCoV-19/USA/CT-CDC-LC0595633/2022	EPI_ISL_12595300
LC0595830	hCoV-19/USA/NC-CDC-LC0595830/2022	EPI_ISL_12595301
LC0593503	hCoV-19/USA/NC-CDC-LC0593503/2022	EPI_ISL_12595296
LC0595587	hCoV-19/USA/NJ-CDC-LC0595587/2022	EPI_ISL_12595305
LC0595603	hCoV-19/USA/NJ-CDC-LC0595603/2022	EPI_ISL_12595307
LC0595634	hCoV-19/USA/NJ-CDC-LC0595634/2022	EPI_ISL_12595310
LC0595331	hCoV-19/USA/NJ-CDC-LC0595331/2022	EPI_ISL_12595298
LC0595528	hCoV-19/USA/NJ-CDC-LC0595528/2022	EPI_ISL_12595312
LC0593841	hCoV-19/USA/NJ-CDC-LC0593841/2022	EPI_ISL_12595324
LC0594296	hCoV-19/USA/MA-CDC-LC0594296/2022	EPI_ISL_12595333
LC0595521	hCoV-19/USA/CT-CDC-LC0595521/2022	EPI_ISL_12595303
LC0595571	hCoV-19/USA/CT-CDC-LC0595571/2022	EPI_ISL_12595304
LC0595321	hCoV-19/USA/NJ-CDC-LC0595321/2022	EPI_ISL_12595306
LC0593926	hCoV-19/USA/VA-CDC-LC0593926/2022	EPI_ISL_12595319
LC0595606	hCoV-19/USA/MD-CDC-LC0595606/2022	EPI_ISL_12595308
LC0593966	hCoV-19/USA/VA-CDC-LC0593966/2022	EPI_ISL_12595313
LC0593655	hCoV-19/USA/VA-CDC-LC0593655/2022	EPI_ISL_12595318
LC0594005	hCoV-19/USA/NC-CDC-LC0594005/2022	EPI_ISL_12595321
LC0594249	hCoV-19/USA/NJ-CDC-LC0594249/2022	EPI_ISL_12595314
LC0594258	hCoV-19/USA/NY-CDC-LC0594258/2022	EPI_ISL_12595322
LC0594057	hCoV-19/USA/NJ-CDC-LC0594057/2022	EPI_ISL_12595315
LC0593840	hCoV-19/USA/NJ-CDC-LC0593840/2022	EPI_ISL_12595326
LC0594299	hCoV-19/USA/NJ-CDC-LC0594299/2022	EPI_ISL_12595335
LC0594155	hCoV-19/USA/NJ-CDC-LC0594155/2022	EPI_ISL_12595316
LC0594278	hCoV-19/USA/NJ-CDC-LC0594278/2022	EPI_ISL_12595325
LC0593852	hCoV-19/USA/NJ-CDC-LC0593852/2022	EPI_ISL_12595327
LC0594267	hCoV-19/USA/NJ-CDC-LC0594267/2022	EPI_ISL_12595328
LC0593971	hCoV-19/USA/VA-CDC-LC0593971/2022	EPI_ISL_12595317
LC0593854	hCoV-19/USA/NY-CDC-LC0593854/2022	EPI_ISL_12595329
LC0594011	hCoV-19/USA/NC-CDC-LC0594011/2022	EPI_ISL_12595320
LC0594292	hCoV-19/USA/NJ-CDC-LC0594292/2022	EPI_ISL_12595336
LC0593378	hCoV-19/USA/SC-CDC-LC0593378/2022	EPI_ISL_12595340
LC0594285	hCoV-19/USA/NJ-CDC-LC0594285/2022	EPI_ISL_12595346
LC0594256	hCoV-19/USA/NJ-CDC-LC0594256/2022	EPI_ISL_12595323
LC0593869	hCoV-19/USA/NJ-CDC-LC0593869/2022	EPI_ISL_12595349
LC0594288	hCoV-19/USA/NJ-CDC-LC0594288/2022	EPI_ISL_12595350
LC0593972	hCoV-19/USA/MD-CDC-LC0593972/2022	EPI_ISL_12595330
LC0593979	hCoV-19/USA/MD-CDC-LC0593979/2022	EPI_ISL_12595331
LC0594103	hCoV-19/USA/NJ-CDC-LC0594103/2022	EPI_ISL_12595332
LC0593325	hCoV-19/USA/NC-CDC-LC0593325/2022	EPI_ISL_12595337
LC0594295	hCoV-19/USA/MA-CDC-LC0594295/2022	EPI_ISL_12595334
LC0593320	hCoV-19/USA/NC-CDC-LC0593320/2022	EPI_ISL_12595338
LC0593362	hCoV-19/USA/SC-CDC-LC0593362/2022	EPI_ISL_12595339
LC0593858	hCoV-19/USA/CT-CDC-LC0593858/2022	EPI_ISL_12595344
LC0593877	hCoV-19/USA/CT-CDC-LC0593877/2022	EPI_ISL_12595359
LC0594151	hCoV-19/USA/CT-CDC-LC0594151/2022	EPI_ISL_12595370
LC0593271	hCoV-19/USA/NC-CDC-LC0593271/2022	EPI_ISL_12595341
LC0593868	hCoV-19/USA/NY-CDC-LC0593868/2022	EPI_ISL_12595342
LC0594229	hCoV-19/USA/OH-CDC-LC0594229/2022	EPI_ISL_12595347
LC0594284	hCoV-19/USA/RI-CDC-LC0594284/2022	EPI_ISL_12595343
LC0593881	hCoV-19/USA/CT-CDC-LC0593881/2022	EPI_ISL_12595345
LC0594289	hCoV-19/USA/OH-CDC-LC0594289/2022	EPI_ISL_12595348
LC0593806	hCoV-19/USA/CT-CDC-LC0593806/2022	EPI_ISL_12595362
LC0593413	hCoV-19/USA/NC-CDC-LC0593413/2022	EPI_ISL_12595377
LC0594280	hCoV-19/USA/NY-CDC-LC0594280/2022	EPI_ISL_12595351
LC0594234	hCoV-19/USA/CT-CDC-LC0594234/2022	EPI_ISL_12595357
LC0594255	hCoV-19/USA/CT-CDC-LC0594255/2022	EPI_ISL_12595358
LC0594088	hCoV-19/USA/NJ-CDC-LC0594088/2022	EPI_ISL_12595352
LC0593882	hCoV-19/USA/CT-CDC-LC0593882/2022	EPI_ISL_12595365
LC0595577	hCoV-19/USA/NJ-CDC-LC0595577/2022	EPI_ISL_12595380
LC0595326	hCoV-19/USA/PA-CDC-LC0595326/2022	EPI_ISL_12595382
LC0594242	hCoV-19/USA/CT-CDC-LC0594242/2022	EPI_ISL_12595353
LC0594211	hCoV-19/USA/CT-CDC-LC0594211/2022	EPI_ISL_12595356
LC0593878	hCoV-19/USA/CT-CDC-LC0593878/2022	EPI_ISL_12595375
LC0593555	hCoV-19/USA/NC-CDC-LC0593555/2022	EPI_ISL_12595354
LC0594235	hCoV-19/USA/CT-CDC-LC0594235/2022	EPI_ISL_12595363
LC0593883	hCoV-19/USA/CT-CDC-LC0593883/2022	EPI_ISL_12595364
LC0594273	hCoV-19/USA/NY-CDC-LC0594273/2022	EPI_ISL_12595355
LC0593874	hCoV-19/USA/CT-CDC-LC0593874/2022	EPI_ISL_12595366
LC0593885	hCoV-19/USA/CT-CDC-LC0593885/2022	EPI_ISL_12595368
LC0594163	hCoV-19/USA/CT-CDC-LC0594163/2022	EPI_ISL_12595369
LC0593415	hCoV-19/USA/NC-CDC-LC0593415/2022	EPI_ISL_12595360
LC0595300	hCoV-19/USA/NJ-CDC-LC0595300/2022	EPI_ISL_12595388
LC0595301	hCoV-19/USA/PA-CDC-LC0595301/2022	EPI_ISL_12595389
LC0595411	hCoV-19/USA/NY-CDC-LC0595411/2022	EPI_ISL_12595395
LC0593872	hCoV-19/USA/CT-CDC-LC0593872/2022	EPI_ISL_12595361
LC0593917	hCoV-19/USA/CT-CDC-LC0593917/2022	EPI_ISL_12595373
LC0593863	hCoV-19/USA/CT-CDC-LC0593863/2022	EPI_ISL_12595374
LC0593880	hCoV-19/USA/CT-CDC-LC0593880/2022	EPI_ISL_12595376
LC0593879	hCoV-19/USA/CT-CDC-LC0593879/2022	EPI_ISL_12595367
LC0595604	hCoV-19/USA/NJ-CDC-LC0595604/2022	EPI_ISL_12595384
LC0593866	hCoV-19/USA/CT-CDC-LC0593866/2022	EPI_ISL_12595371
LC0594260	hCoV-19/USA/CT-CDC-LC0594260/2022	EPI_ISL_12595372
LC0595567	hCoV-19/USA/PA-CDC-LC0595567/2022	EPI_ISL_12595387
LC0594286	hCoV-19/USA/NJ-CDC-LC0594286/2022	EPI_ISL_12595378
LC0593511	hCoV-19/USA/VA-CDC-LC0593511/2022	EPI_ISL_12595379
LC0595309	hCoV-19/USA/PA-CDC-LC0595309/2022	EPI_ISL_12595381
LC0595575	hCoV-19/USA/NJ-CDC-LC0595575/2022	EPI_ISL_12595383
LC0595410	hCoV-19/USA/NJ-CDC-LC0595410/2022	EPI_ISL_12595397
LC0595361	hCoV-19/USA/PA-CDC-LC0595361/2022	EPI_ISL_12595410
LC0595573	hCoV-19/USA/NJ-CDC-LC0595573/2022	EPI_ISL_12595385
LC0595568	hCoV-19/USA/NJ-CDC-LC0595568/2022	EPI_ISL_12595394
LC0595414	hCoV-19/USA/NJ-CDC-LC0595414/2022	EPI_ISL_12595399
LC0595406	hCoV-19/USA/NJ-CDC-LC0595406/2022	EPI_ISL_12595386
LC0595550	hCoV-19/USA/NJ-CDC-LC0595550/2022	EPI_ISL_12595393
LC0595431	hCoV-19/USA/NJ-CDC-LC0595431/2022	EPI_ISL_12595404
LC0595400	hCoV-19/USA/NJ-CDC-LC0595400/2022	EPI_ISL_12595416
LC0595578	hCoV-19/USA/NJ-CDC-LC0595578/2022	EPI_ISL_12595390
LC0593306	hCoV-19/USA/NC-CDC-LC0593306/2022	EPI_ISL_12595402
LC0595413	hCoV-19/USA/NJ-CDC-LC0595413/2022	EPI_ISL_12595391
LC0595430	hCoV-19/USA/NJ-CDC-LC0595430/2022	EPI_ISL_12595405
LC0595548	hCoV-19/USA/NJ-CDC-LC0595548/2022	EPI_ISL_12595392
LC0595342	hCoV-19/USA/NY-CDC-LC0595342/2022	EPI_ISL_12595396
LC0595415	hCoV-19/USA/NJ-CDC-LC0595415/2022	EPI_ISL_12595398
LC0595523	hCoV-19/USA/NJ-CDC-LC0595523/2022	EPI_ISL_12595408
LC0595408	hCoV-19/USA/NJ-CDC-LC0595408/2022	EPI_ISL_12595400
LC0595339	hCoV-19/USA/NJ-CDC-LC0595339/2022	EPI_ISL_12595401
LC0595437	hCoV-19/USA/NJ-CDC-LC0595437/2022	EPI_ISL_12595411
LC0593333	hCoV-19/USA/VA-CDC-LC0593333/2022	EPI_ISL_12595414
LC0595409	hCoV-19/USA/NJ-CDC-LC0595409/2022	EPI_ISL_12595403
LC0595635	hCoV-19/USA/PA-CDC-LC0595635/2022	EPI_ISL_12595412
LC0595429	hCoV-19/USA/NJ-CDC-LC0595429/2022	EPI_ISL_12595406
LC0595551	hCoV-19/USA/NY-CDC-LC0595551/2022	EPI_ISL_12595409
LC0595524	hCoV-19/USA/NJ-CDC-LC0595524/2022	EPI_ISL_12595407
LC0593357	hCoV-19/USA/VA-CDC-LC0593357/2022	EPI_ISL_12595418
LC0595399	hCoV-19/USA/PA-CDC-LC0595399/2022	EPI_ISL_12595423
LC0593411	hCoV-19/USA/VA-CDC-LC0593411/2022	EPI_ISL_12595413
LC0593363	hCoV-19/USA/VA-CDC-LC0593363/2022	EPI_ISL_12595415
LC0593414	hCoV-19/USA/VA-CDC-LC0593414/2022	EPI_ISL_12595417
LC0595280	hCoV-19/USA/NJ-CDC-LC0595280/2022	EPI_ISL_12595420
LC0595482	hCoV-19/USA/NC-CDC-LC0595482/2022	EPI_ISL_12595439
LC0593377	hCoV-19/USA/VA-CDC-LC0593377/2022	EPI_ISL_12595419
LC0595585	hCoV-19/USA/NY-CDC-LC0595585/2022	EPI_ISL_12595425
LC0595666	hCoV-19/USA/DC-CDC-LC0595666/2022	EPI_ISL_12595441
LC0595670	hCoV-19/USA/NC-CDC-LC0595670/2022	EPI_ISL_12595421
LC0595311	hCoV-19/USA/NJ-CDC-LC0595311/2022	EPI_ISL_12595426
LC0595497	hCoV-19/USA/NC-CDC-LC0595497/2022	EPI_ISL_12595422
LC0595267	hCoV-19/USA/PA-CDC-LC0595267/2022	EPI_ISL_12595432
LC0595539	hCoV-19/USA/PA-CDC-LC0595539/2022	EPI_ISL_12595435
LC0595525	hCoV-19/USA/NJ-CDC-LC0595525/2022	EPI_ISL_12595443
LC0595318	hCoV-19/USA/NJ-CDC-LC0595318/2022	EPI_ISL_12595424
LC0595279	hCoV-19/USA/NJ-CDC-LC0595279/2022	EPI_ISL_12595428
LC0595345	hCoV-19/USA/PA-CDC-LC0595345/2022	EPI_ISL_12595431
LC0595921	hCoV-19/USA/NJ-CDC-LC0595921/2022	EPI_ISL_12595454
LC0595828	hCoV-19/USA/DC-CDC-LC0595828/2022	EPI_ISL_12595427
LC0595695	hCoV-19/USA/DC-CDC-LC0595695/2022	EPI_ISL_12595429
LC0596301	hCoV-19/USA/NJ-CDC-LC0596301/2022	EPI_ISL_12595451
LC0596059	hCoV-19/USA/NJ-CDC-LC0596059/2022	EPI_ISL_12595453
LC0595831	hCoV-19/USA/DC-CDC-LC0595831/2022	EPI_ISL_12595430
LC0595397	hCoV-19/USA/PA-CDC-LC0595397/2022	EPI_ISL_12595433
LC0595269	hCoV-19/USA/PA-CDC-LC0595269/2022	EPI_ISL_12595434
LC0596276	hCoV-19/USA/NJ-CDC-LC0596276/2022	EPI_ISL_12595456
LC0596054	hCoV-19/USA/CT-CDC-LC0596054/2022	EPI_ISL_12595463
LC0596053	hCoV-19/USA/CT-CDC-LC0596053/2022	EPI_ISL_12595464
LC0595544	hCoV-19/USA/NJ-CDC-LC0595544/2022	EPI_ISL_12595436
LC0595574	hCoV-19/USA/NJ-CDC-LC0595574/2022	EPI_ISL_12595437
LC0595540	hCoV-19/USA/NJ-CDC-LC0595540/2022	EPI_ISL_12595438
LC0596052	hCoV-19/USA/NJ-CDC-LC0596052/2022	EPI_ISL_12595445
LC0595673	hCoV-19/USA/DC-CDC-LC0595673/2022	EPI_ISL_12595440
LC0595684	hCoV-19/USA/DC-CDC-LC0595684/2022	EPI_ISL_12595442
LC0595960	hCoV-19/USA/NJ-CDC-LC0595960/2022	EPI_ISL_12595446
LC0595874	hCoV-19/USA/NJ-CDC-LC0595874/2022	EPI_ISL_12595473
LC0596207	hCoV-19/USA/NJ-CDC-LC0596207/2022	EPI_ISL_12595444
LC0595929	hCoV-19/USA/NJ-CDC-LC0595929/2022	EPI_ISL_12595448
LC0595967	hCoV-19/USA/NJ-CDC-LC0595967/2022	EPI_ISL_12595449
LC0595891	hCoV-19/USA/NJ-CDC-LC0595891/2022	EPI_ISL_12595475
LC0595947	hCoV-19/USA/NJ-CDC-LC0595947/2022	EPI_ISL_12595447
LC0596006	hCoV-19/USA/NJ-CDC-LC0596006/2022	EPI_ISL_12595450
LC0596093	hCoV-19/USA/NJ-CDC-LC0596093/2022	EPI_ISL_12595452
LC0595979	hCoV-19/USA/NJ-CDC-LC0595979/2022	EPI_ISL_12595457
LC0596281	hCoV-19/USA/NJ-CDC-LC0596281/2022	EPI_ISL_12595455
LC0595909	hCoV-19/USA/CT-CDC-LC0595909/2022	EPI_ISL_12595460
LC0596180	hCoV-19/USA/NJ-CDC-LC0596180/2022	EPI_ISL_12595462
LC0596231	hCoV-19/USA/NJ-CDC-LC0596231/2022	EPI_ISL_12595458
LC0595983	hCoV-19/USA/CT-CDC-LC0595983/2022	EPI_ISL_12595461
LC0595928	hCoV-19/USA/NJ-CDC-LC0595928/2022	EPI_ISL_12595482
LC0596165	hCoV-19/USA/NJ-CDC-LC0596165/2022	EPI_ISL_12595483
LC0596003	hCoV-19/USA/CT-CDC-LC0596003/2022	EPI_ISL_12595459
LC0595856	hCoV-19/USA/NJ-CDC-LC0595856/2022	EPI_ISL_12595467
LC0596189	hCoV-19/USA/NY-CDC-LC0596189/2022	EPI_ISL_12595468
LC0596203	hCoV-19/USA/CT-CDC-LC0596203/2022	EPI_ISL_12595465
LC0596310	hCoV-19/USA/NJ-CDC-LC0596310/2022	EPI_ISL_12595489
LC0596407	hCoV-19/USA/NJ-CDC-LC0596407/2022	EPI_ISL_12595491
LC0596233	hCoV-19/USA/CT-CDC-LC0596233/2022	EPI_ISL_12595502
LC0596218	hCoV-19/USA/NJ-CDC-LC0596218/2022	EPI_ISL_12595466
LC0596137	hCoV-19/USA/NJ-CDC-LC0596137/2022	EPI_ISL_12595470
LC0596120	hCoV-19/USA/NJ-CDC-LC0596120/2022	EPI_ISL_12595471
LC0595924	hCoV-19/USA/NJ-CDC-LC0595924/2022	EPI_ISL_12595469
LC0596314	hCoV-19/USA/NJ-CDC-LC0596314/2022	EPI_ISL_12595492
LC0596131	hCoV-19/USA/NJ-CDC-LC0596131/2022	EPI_ISL_12595497
LC0595966	hCoV-19/USA/CT-CDC-LC0595966/2022	EPI_ISL_12595503
LC0596145	hCoV-19/USA/NY-CDC-LC0596145/2022	EPI_ISL_12595472
LC0596318	hCoV-19/USA/NJ-CDC-LC0596318/2022	EPI_ISL_12595493
LC0595923	hCoV-19/USA/NJ-CDC-LC0595923/2022	EPI_ISL_12595499
LC0596249	hCoV-19/USA/CT-CDC-LC0596249/2022	EPI_ISL_12595504
LC0596063	hCoV-19/USA/NJ-CDC-LC0596063/2022	EPI_ISL_12595474
LC0595870	hCoV-19/USA/NJ-CDC-LC0595870/2022	EPI_ISL_12595476
LC0596225	hCoV-19/USA/NY-CDC-LC0596225/2022	EPI_ISL_12595478
LC0596299	hCoV-19/USA/NJ-CDC-LC0596299/2022	EPI_ISL_12595495
LC0596039	hCoV-19/USA/NY-CDC-LC0596039/2022	EPI_ISL_12595477
LC0596185	hCoV-19/USA/NY-CDC-LC0596185/2022	EPI_ISL_12595479
LC0596038	hCoV-19/USA/NJ-CDC-LC0596038/2022	EPI_ISL_12595484
LC0596300	hCoV-19/USA/NJ-CDC-LC0596300/2022	EPI_ISL_12595496
LC0596217	hCoV-19/USA/NJ-CDC-LC0596217/2022	EPI_ISL_12595480
LC0596158	hCoV-19/USA/NJ-CDC-LC0596158/2022	EPI_ISL_12595481
LC0595930	hCoV-19/USA/NJ-CDC-LC0595930/2022	EPI_ISL_12595486
LC0596291	hCoV-19/USA/NJ-CDC-LC0596291/2022	EPI_ISL_12595488
LC0596047	hCoV-19/USA/NJ-CDC-LC0596047/2022	EPI_ISL_12595485
LC0595871	hCoV-19/USA/NY-CDC-LC0595871/2022	EPI_ISL_12595490
LC0596061	hCoV-19/USA/NJ-CDC-LC0596061/2022	EPI_ISL_12595498
LC0596248	hCoV-19/USA/NJ-CDC-LC0596248/2022	EPI_ISL_12595487
LC0596037	hCoV-19/USA/NJ-CDC-LC0596037/2022	EPI_ISL_12595494
LC0595964	hCoV-19/USA/NJ-CDC-LC0595964/2022	EPI_ISL_12595500
LC0596106	hCoV-19/USA/CT-CDC-LC0596106/2022	EPI_ISL_12595513
LC0596389	hCoV-19/USA/NJ-CDC-LC0596389/2022	EPI_ISL_12595514
LC0595906	hCoV-19/USA/NJ-CDC-LC0595906/2022	EPI_ISL_12595521
LC0596251	hCoV-19/USA/NY-CDC-LC0596251/2022	EPI_ISL_12595501
LC0596023	hCoV-19/USA/CT-CDC-LC0596023/2022	EPI_ISL_12595506
LC0596194	hCoV-19/USA/NH-CDC-LC0596194/2022	EPI_ISL_12595520
LC0596413	hCoV-19/USA/CT-CDC-LC0596413/2022	EPI_ISL_12595505
LC0595875	hCoV-19/USA/CT-CDC-LC0595875/2022	EPI_ISL_12595508
LC0596183	hCoV-19/USA/NY-CDC-LC0596183/2022	EPI_ISL_12595522
LC0596243	hCoV-19/USA/CT-CDC-LC0596243/2022	EPI_ISL_12595507
LC0595915	hCoV-19/USA/NJ-CDC-LC0595915/2022	EPI_ISL_12595515
LC0595905	hCoV-19/USA/NY-CDC-LC0595905/2022	EPI_ISL_12595524
LC0595919	hCoV-19/USA/NY-CDC-LC0595919/2022	EPI_ISL_12595525
LC0596295	hCoV-19/USA/CT-CDC-LC0596295/2022	EPI_ISL_12595509
LC0596138	hCoV-19/USA/MD-CDC-LC0596138/2022	EPI_ISL_12595517
LC0596086	hCoV-19/USA/NY-CDC-LC0596086/2022	EPI_ISL_12595526
LC0596077	hCoV-19/USA/CT-CDC-LC0596077/2022	EPI_ISL_12595510
LC0596080	hCoV-19/USA/CT-CDC-LC0596080/2022	EPI_ISL_12595511
LC0596164	hCoV-19/USA/NJ-CDC-LC0596164/2022	EPI_ISL_12595519
LC0596406	hCoV-19/USA/NY-CDC-LC0596406/2022	EPI_ISL_12595530
LC0596298	hCoV-19/USA/CT-CDC-LC0596298/2022	EPI_ISL_12595512
LC0596090	hCoV-19/USA/CT-CDC-LC0596090/2022	EPI_ISL_12595516
LC0596117	hCoV-19/USA/NJ-CDC-LC0596117/2022	EPI_ISL_12595527
LC0596199	hCoV-19/USA/NJ-CDC-LC0596199/2022	EPI_ISL_12595518
LC0596123	hCoV-19/USA/NJ-CDC-LC0596123/2022	EPI_ISL_12595523
LC0596411	hCoV-19/USA/NY-CDC-LC0596411/2022	EPI_ISL_12595528
LC0596016	hCoV-19/USA/NJ-CDC-LC0596016/2022	EPI_ISL_12595531
LC0596204	hCoV-19/USA/NJ-CDC-LC0596204/2022	EPI_ISL_12595541
LC0596184	hCoV-19/USA/NJ-CDC-LC0596184/2022	EPI_ISL_12595551
LC0596386	hCoV-19/USA/NY-CDC-LC0596386/2022	EPI_ISL_12595529
LC0595980	hCoV-19/USA/NJ-CDC-LC0595980/2022	EPI_ISL_12595539
LC0595999	hCoV-19/USA/NJ-CDC-LC0595999/2022	EPI_ISL_12595549
LC0595900	hCoV-19/USA/CT-CDC-LC0595900/2022	EPI_ISL_12595555
LC0596050	hCoV-19/USA/CT-CDC-LC0596050/2022	EPI_ISL_12595532
LC0595985	hCoV-19/USA/NJ-CDC-LC0595985/2022	EPI_ISL_12595540
LC0596083	hCoV-19/USA/CT-CDC-LC0596083/2022	EPI_ISL_12595533
LC0596049	hCoV-19/USA/CT-CDC-LC0596049/2022	EPI_ISL_12595536
LC0595855	hCoV-19/USA/PA-CDC-LC0595855/2022	EPI_ISL_12595543
LC0595903	hCoV-19/USA/NY-CDC-LC0595903/2022	EPI_ISL_12595552
LC0596246	hCoV-19/USA/CT-CDC-LC0596246/2022	EPI_ISL_12595534
LC0595992	hCoV-19/USA/CT-CDC-LC0595992/2022	EPI_ISL_12595544
LC0596113	hCoV-19/USA/CT-CDC-LC0596113/2022	EPI_ISL_12595535
LC0595972	hCoV-19/USA/CT-CDC-LC0595972/2022	EPI_ISL_12595548
LC0596226	hCoV-19/USA/NJ-CDC-LC0596226/2022	EPI_ISL_12595550
LC0596045	hCoV-19/USA/NY-CDC-LC0596045/2022	EPI_ISL_12595537
LC0596055	hCoV-19/USA/CT-CDC-LC0596055/2022	EPI_ISL_12595538
LC0596043	hCoV-19/USA/NJ-CDC-LC0596043/2022	EPI_ISL_12595545
LC0596046	hCoV-19/USA/CT-CDC-LC0596046/2022	EPI_ISL_12595547
LC0596255	hCoV-19/USA/CT-CDC-LC0596255/2022	EPI_ISL_12595562
LC0596174	hCoV-19/USA/NY-CDC-LC0596174/2022	EPI_ISL_12595542
LC0596082	hCoV-19/USA/CT-CDC-LC0596082/2022	EPI_ISL_12595561
LC0596228	hCoV-19/USA/NJ-CDC-LC0596228/2022	EPI_ISL_12595563
LC0596095	hCoV-19/USA/NJ-CDC-LC0596095/2022	EPI_ISL_12595564
LC0596033	hCoV-19/USA/NJ-CDC-LC0596033/2022	EPI_ISL_12595546
LC0596290	hCoV-19/USA/CT-CDC-LC0596290/2022	EPI_ISL_12595553
LC0595940	hCoV-19/USA/CA-CDC-LC0595940/2022	EPI_ISL_12595568
LC0596410	hCoV-19/USA/RI-CDC-LC0596410/2022	EPI_ISL_12595554
LC0595858	hCoV-19/USA/CT-CDC-LC0595858/2022	EPI_ISL_12595556
LC0596210	hCoV-19/USA/NY-CDC-LC0596210/2022	EPI_ISL_12595557
LC0596385	hCoV-19/USA/NJ-CDC-LC0596385/2022	EPI_ISL_12595571
LC0596091	hCoV-19/USA/PA-CDC-LC0596091/2022	EPI_ISL_12595573
LC0596220	hCoV-19/USA/NY-CDC-LC0596220/2022	EPI_ISL_12595558
LC0596380	hCoV-19/USA/NJ-CDC-LC0596380/2022	EPI_ISL_12595569
LC0596209	hCoV-19/USA/NY-CDC-LC0596209/2022	EPI_ISL_12595580
LC0596275	hCoV-19/USA/PA-CDC-LC0596275/2022	EPI_ISL_12595581
LC0596403	hCoV-19/USA/NY-CDC-LC0596403/2022	EPI_ISL_12595559
LC0596098	hCoV-19/USA/PA-CDC-LC0596098/2022	EPI_ISL_12595576
LC0596384	hCoV-19/USA/PA-CDC-LC0596384/2022	EPI_ISL_12595577
LC0596272	hCoV-19/USA/NY-CDC-LC0596272/2022	EPI_ISL_12595584
LC0596076	hCoV-19/USA/CT-CDC-LC0596076/2022	EPI_ISL_12595560
LC0596239	hCoV-19/USA/PA-CDC-LC0596239/2022	EPI_ISL_12595572
LC0596253	hCoV-19/USA/NJ-CDC-LC0596253/2022	EPI_ISL_12595565
LC0596235	hCoV-19/USA/NJ-CDC-LC0596235/2022	EPI_ISL_12595567
LC0596268	hCoV-19/USA/NY-CDC-LC0596268/2022	EPI_ISL_12595583
LC0596258	hCoV-19/USA/NJ-CDC-LC0596258/2022	EPI_ISL_12595566
LC0596115	hCoV-19/USA/NJ-CDC-LC0596115/2022	EPI_ISL_12595570
LC0595893	hCoV-19/USA/PA-CDC-LC0595893/2022	EPI_ISL_12595574
LC0595842	hCoV-19/USA/NY-CDC-LC0595842/2022	EPI_ISL_12595586
LC0596242	hCoV-19/USA/NJ-CDC-LC0596242/2022	EPI_ISL_12595575
LC0596172	hCoV-19/USA/NJ-CDC-LC0596172/2022	EPI_ISL_12595588
LC0596234	hCoV-19/USA/PA-CDC-LC0596234/2022	EPI_ISL_12595597
LC0596102	hCoV-19/USA/NJ-CDC-LC0596102/2022	EPI_ISL_12595578
LC0596104	hCoV-19/USA/PA-CDC-LC0596104/2022	EPI_ISL_12595579
LC0596265	hCoV-19/USA/PA-CDC-LC0596265/2022	EPI_ISL_12595585
LC0596372	hCoV-19/USA/NY-CDC-LC0596372/2022	EPI_ISL_12595598
LC0596266	hCoV-19/USA/NY-CDC-LC0596266/2022	EPI_ISL_12595582
LC0596014	hCoV-19/USA/NJ-CDC-LC0596014/2022	EPI_ISL_12595589
LC0596101	hCoV-19/USA/PA-CDC-LC0596101/2022	EPI_ISL_12595595
LC0595935	hCoV-19/USA/CT-CDC-LC0595935/2022	EPI_ISL_12595587
LC0596256	hCoV-19/USA/NJ-CDC-LC0596256/2022	EPI_ISL_12595592
LC0596371	hCoV-19/USA/PA-CDC-LC0596371/2022	EPI_ISL_12595596
LC0595901	hCoV-19/USA/NJ-CDC-LC0595901/2022	EPI_ISL_12595590
LC0596373	hCoV-19/USA/NJ-CDC-LC0596373/2022	EPI_ISL_12595603
LC0596085	hCoV-19/USA/NJ-CDC-LC0596085/2022	EPI_ISL_12595591
LC0596196	hCoV-19/USA/NY-CDC-LC0596196/2022	EPI_ISL_12595599
LC0595938	hCoV-19/USA/NY-CDC-LC0595938/2022	EPI_ISL_12595615
LC0596175	hCoV-19/USA/NJ-CDC-LC0596175/2022	EPI_ISL_12595618
LC0596002	hCoV-19/USA/NJ-CDC-LC0596002/2022	EPI_ISL_12595593
LC0595958	hCoV-19/USA/NJ-CDC-LC0595958/2022	EPI_ISL_12595606
LC0596161	hCoV-19/USA/NJ-CDC-LC0596161/2022	EPI_ISL_12595613
LC0596238	hCoV-19/USA/NJ-CDC-LC0596238/2022	EPI_ISL_12595594
LC0595957	hCoV-19/USA/NJ-CDC-LC0595957/2022	EPI_ISL_12595607
LC0596304	hCoV-19/USA/NJ-CDC-LC0596304/2022	EPI_ISL_12595608
LC0595902	hCoV-19/USA/NJ-CDC-LC0595902/2022	EPI_ISL_12595611
LC0596096	hCoV-19/USA/NY-CDC-LC0596096/2022	EPI_ISL_12595600
LC0596241	hCoV-19/USA/PA-CDC-LC0596241/2022	EPI_ISL_12595602
LC0596377	hCoV-19/USA/NJ-CDC-LC0596377/2022	EPI_ISL_12595624
LC0595939	hCoV-19/USA/NJ-CDC-LC0595939/2022	EPI_ISL_12595625
LC0596240	hCoV-19/USA/PA-CDC-LC0596240/2022	EPI_ISL_12595601
LC0595922	hCoV-19/USA/PA-CDC-LC0595922/2022	EPI_ISL_12595620
LC0595941	hCoV-19/USA/NJ-CDC-LC0595941/2022	EPI_ISL_12595622
LC0595955	hCoV-19/USA/NY-CDC-LC0595955/2022	EPI_ISL_12595604
LC0595950	hCoV-19/USA/NJ-CDC-LC0595950/2022	EPI_ISL_12595605
LC0596162	hCoV-19/USA/NJ-CDC-LC0596162/2022	EPI_ISL_12595626
LC0596252	hCoV-19/USA/NJ-CDC-LC0596252/2022	EPI_ISL_12595629
LC0596414	hCoV-19/USA/NY-CDC-LC0596414/2022	EPI_ISL_12595609
LC0595943	hCoV-19/USA/NY-CDC-LC0595943/2022	EPI_ISL_12595610
LC0596151	hCoV-19/USA/NJ-CDC-LC0596151/2022	EPI_ISL_12595612
LC0596027	hCoV-19/USA/NY-CDC-LC0596027/2022	EPI_ISL_12595614
LC0596179	hCoV-19/USA/NJ-CDC-LC0596179/2022	EPI_ISL_12595619
LC0596286	hCoV-19/USA/NJ-CDC-LC0596286/2022	EPI_ISL_12595623
LC0596155	hCoV-19/USA/NY-CDC-LC0596155/2022	EPI_ISL_12595616
LC0595898	hCoV-19/USA/NJ-CDC-LC0595898/2022	EPI_ISL_12595621
LC0596087	hCoV-19/USA/CT-CDC-LC0596087/2022	EPI_ISL_12595634
LC0596157	hCoV-19/USA/CT-CDC-LC0596157/2022	EPI_ISL_12595645
LC0596206	hCoV-19/USA/PA-CDC-LC0596206/2022	EPI_ISL_12595617
LC0596197	hCoV-19/USA/NJ-CDC-LC0596197/2022	EPI_ISL_12595632
LC0595857	hCoV-19/USA/CT-CDC-LC0595857/2022	EPI_ISL_12595644
LC0595946	hCoV-19/USA/NJ-CDC-LC0595946/2022	EPI_ISL_12595627
LC0596013	hCoV-19/USA/CT-CDC-LC0596013/2022	EPI_ISL_12595633
LC0595968	hCoV-19/USA/NJ-CDC-LC0595968/2022	EPI_ISL_12595628
LC0596084	hCoV-19/USA/CT-CDC-LC0596084/2022	EPI_ISL_12595641
LC0596260	hCoV-19/USA/NJ-CDC-LC0596260/2022	EPI_ISL_12595630
LC0595913	hCoV-19/USA/CT-CDC-LC0595913/2022	EPI_ISL_12595637
LC0595892	hCoV-19/USA/NJ-CDC-LC0595892/2022	EPI_ISL_12595655
LC0596261	hCoV-19/USA/NJ-CDC-LC0596261/2022	EPI_ISL_12595631
LC0596060	hCoV-19/USA/RI-CDC-LC0596060/2022	EPI_ISL_12595639
LC0596114	hCoV-19/USA/CT-CDC-LC0596114/2022	EPI_ISL_12595640
LC0595945	hCoV-19/USA/NJ-CDC-LC0595945/2022	EPI_ISL_12595662
LC0596375	hCoV-19/USA/CT-CDC-LC0596375/2022	EPI_ISL_12595635
LC0596370	hCoV-19/USA/CT-CDC-LC0596370/2022	EPI_ISL_12595646
LC0596288	hCoV-19/USA/NY-CDC-LC0596288/2022	EPI_ISL_12595650
LC0595932	hCoV-19/USA/MD-CDC-LC0595932/2022	EPI_ISL_12595654
LC0595916	hCoV-19/USA/NJ-CDC-LC0595916/2022	EPI_ISL_12595636
LC0596094	hCoV-19/USA/NY-CDC-LC0596094/2022	EPI_ISL_12595647
LC0596379	hCoV-19/USA/NJ-CDC-LC0596379/2022	EPI_ISL_12595653
LC0596124	hCoV-19/USA/RI-CDC-LC0596124/2022	EPI_ISL_12595638
LC0595962	hCoV-19/USA/DE-CDC-LC0595962/2022	EPI_ISL_12595661
LC0596029	hCoV-19/USA/NJ-CDC-LC0596029/2022	EPI_ISL_12595666
LC0595846	hCoV-19/USA/NY-CDC-LC0595846/2022	EPI_ISL_12595670
LC0596065	hCoV-19/USA/CT-CDC-LC0596065/2022	EPI_ISL_12595642
LC0596111	hCoV-19/USA/NY-CDC-LC0596111/2022	EPI_ISL_12595643
LC0596026	hCoV-19/USA/NJ-CDC-LC0596026/2022	EPI_ISL_12595663
LC0595853	hCoV-19/USA/NY-CDC-LC0595853/2022	EPI_ISL_12595669
LC0596401	hCoV-19/USA/NJ-CDC-LC0596401/2022	EPI_ISL_12595648
LC0596192	hCoV-19/USA/NY-CDC-LC0596192/2022	EPI_ISL_12595649
LC0596311	hCoV-19/USA/NJ-CDC-LC0596311/2022	EPI_ISL_12595652
LC0596378	hCoV-19/USA/NY-CDC-LC0596378/2022	EPI_ISL_12595651
LC0596028	hCoV-19/USA/NJ-CDC-LC0596028/2022	EPI_ISL_12595664
LC0595899	hCoV-19/USA/NY-CDC-LC0595899/2022	EPI_ISL_12595656
LC0596264	hCoV-19/USA/NJ-CDC-LC0596264/2022	EPI_ISL_12595677
LC0596191	hCoV-19/USA/MD-CDC-LC0596191/2022	EPI_ISL_12595687
LC0595890	hCoV-19/USA/NY-CDC-LC0595890/2022	EPI_ISL_12595657
LC0596092	hCoV-19/USA/CT-CDC-LC0596092/2022	EPI_ISL_12595658
LC0596308	hCoV-19/USA/PA-CDC-LC0596308/2022	EPI_ISL_12595679
LC0596198	hCoV-19/USA/NJ-CDC-LC0596198/2022	EPI_ISL_12595659
LC0596064	hCoV-19/USA/NY-CDC-LC0596064/2022	EPI_ISL_12595660
LC0596030	hCoV-19/USA/NJ-CDC-LC0596030/2022	EPI_ISL_12595665
LC0595841	hCoV-19/USA/NJ-CDC-LC0595841/2022	EPI_ISL_12595667
LC0595847	hCoV-19/USA/NY-CDC-LC0595847/2022	EPI_ISL_12595671
LC0595844	hCoV-19/USA/NY-CDC-LC0595844/2022	EPI_ISL_12595678
LC0596278	hCoV-19/USA/NY-CDC-LC0596278/2022	EPI_ISL_12595668
LC0595848	hCoV-19/USA/NY-CDC-LC0595848/2022	EPI_ISL_12595676
LC0595976	hCoV-19/USA/NJ-CDC-LC0595976/2022	EPI_ISL_12595683
LC0595885	hCoV-19/USA/NY-CDC-LC0595885/2022	EPI_ISL_12595691
LC0595849	hCoV-19/USA/NY-CDC-LC0595849/2022	EPI_ISL_12595672
LC0596036	hCoV-19/USA/NJ-CDC-LC0596036/2022	EPI_ISL_12595675
LC0596012	hCoV-19/USA/DE-CDC-LC0596012/2022	EPI_ISL_12595684
LC0596042	hCoV-19/USA/DE-CDC-LC0596042/2022	EPI_ISL_12595689
LC0595852	hCoV-19/USA/NY-CDC-LC0595852/2022	EPI_ISL_12595673
LC0595850	hCoV-19/USA/NY-CDC-LC0595850/2022	EPI_ISL_12595674
LC0596305	hCoV-19/USA/PA-CDC-LC0596305/2022	EPI_ISL_12595682
LC0596306	hCoV-19/USA/MD-CDC-LC0596306/2022	EPI_ISL_12595680
LC0596307	hCoV-19/USA/MD-CDC-LC0596307/2022	EPI_ISL_12595681
LC0596219	hCoV-19/USA/DE-CDC-LC0596219/2022	EPI_ISL_12595685
LC0596193	hCoV-19/USA/DE-CDC-LC0596193/2022	EPI_ISL_12595686
LC0596142	hCoV-19/USA/DE-CDC-LC0596142/2022	EPI_ISL_12595688
LC0596273	hCoV-19/USA/NJ-CDC-LC0596273/2022	EPI_ISL_12595690
LC0459618	hCoV-19/USA/MO-CDC-LC0459618/2021	EPI_ISL_9034812
LC0420738	hCoV-19/USA/DC-CDC-LC0420738/2021	EPI_ISL_8026812
LC0409748	hCoV-19/USA/IL-CDC-LC0409748/2021	EPI_ISL_7900423
LC0191275	hCoV-19/USA/AR-CDC-LC0191275/2021	EPI_ISL_3751710
LC0474817	hCoV-19/USA/TX-CDC-LC0474817/2022	EPI_ISL_8980508
LC0605829	hCoV-19/USA/IL-CDC-LC0605829/2022	EPI_ISL_12654427
LC0607449	hCoV-19/USA/MO-CDC-LC0607449/2022	EPI_ISL_12653143
LC0607397	hCoV-19/USA/NE-CDC-LC0607397/2022	EPI_ISL_12653146
LC0609563	hCoV-19/USA/CA-CDC-LC0609563/2022	EPI_ISL_12653139
LC0609558	hCoV-19/USA/CA-CDC-LC0609558/2022	EPI_ISL_12653140
LC0609564	hCoV-19/USA/CA-CDC-LC0609564/2022	EPI_ISL_12653141
LC0607432	hCoV-19/USA/KS-CDC-LC0607432/2022	EPI_ISL_12653159
LC0607421	hCoV-19/USA/NE-CDC-LC0607421/2022	EPI_ISL_12653148
LC0607386	hCoV-19/USA/MO-CDC-LC0607386/2022	EPI_ISL_12653151
LC0608286	hCoV-19/USA/KS-CDC-LC0608286/2022	EPI_ISL_12653149
LC0607434	hCoV-19/USA/KS-CDC-LC0607434/2022	EPI_ISL_12653162
LC0607394	hCoV-19/USA/KS-CDC-LC0607394/2022	EPI_ISL_12653164
LC0607381	hCoV-19/USA/IA-CDC-LC0607381/2022	EPI_ISL_12653138
LC0609562	hCoV-19/USA/CA-CDC-LC0609562/2022	EPI_ISL_12653142
LC0607445	hCoV-19/USA/NE-CDC-LC0607445/2022	EPI_ISL_12653157
LC0609519	hCoV-19/USA/CA-CDC-LC0609519/2022	EPI_ISL_12653167
LC0607554	hCoV-19/USA/NE-CDC-LC0607554/2022	EPI_ISL_12653144
LC0607404	hCoV-19/USA/MO-CDC-LC0607404/2022	EPI_ISL_12653145
LC0607382	hCoV-19/USA/NE-CDC-LC0607382/2022	EPI_ISL_12653147
LC0608282	hCoV-19/USA/KS-CDC-LC0608282/2022	EPI_ISL_12653150
LC0609515	hCoV-19/USA/CA-CDC-LC0609515/2022	EPI_ISL_12653172
LC0607395	hCoV-19/USA/KS-CDC-LC0607395/2022	EPI_ISL_12653152
LC0607367	hCoV-19/USA/MO-CDC-LC0607367/2022	EPI_ISL_12653153
LC0607448	hCoV-19/USA/KS-CDC-LC0607448/2022	EPI_ISL_12653156
LC0607420	hCoV-19/USA/KS-CDC-LC0607420/2022	EPI_ISL_12653154
LC0608777	hCoV-19/USA/MO-CDC-LC0608777/2022	EPI_ISL_12653174
LC0609527	hCoV-19/USA/CA-CDC-LC0609527/2022	EPI_ISL_12653178
LC0608784	hCoV-19/USA/MO-CDC-LC0608784/2022	EPI_ISL_12653182
LC0607558	hCoV-19/USA/KS-CDC-LC0607558/2022	EPI_ISL_12653155
LC0609514	hCoV-19/USA/CA-CDC-LC0609514/2022	EPI_ISL_12653163
LC0607417	hCoV-19/USA/KS-CDC-LC0607417/2022	EPI_ISL_12653166
LC0607376	hCoV-19/USA/KS-CDC-LC0607376/2022	EPI_ISL_12653158
LC0609521	hCoV-19/USA/CA-CDC-LC0609521/2022	EPI_ISL_12653170
LC0607387	hCoV-19/USA/MO-CDC-LC0607387/2022	EPI_ISL_12653173
LC0607383	hCoV-19/USA/KS-CDC-LC0607383/2022	EPI_ISL_12653176
LC0609517	hCoV-19/USA/CA-CDC-LC0609517/2022	EPI_ISL_12653160
LC0609513	hCoV-19/USA/CA-CDC-LC0609513/2022	EPI_ISL_12653161
LC0608776	hCoV-19/USA/NE-CDC-LC0608776/2022	EPI_ISL_12653179
LC0609522	hCoV-19/USA/CA-CDC-LC0609522/2022	EPI_ISL_12653184
LC0607552	hCoV-19/USA/MO-CDC-LC0607552/2022	EPI_ISL_12653165
LC0608781	hCoV-19/USA/NE-CDC-LC0608781/2022	EPI_ISL_12653180
LC0609523	hCoV-19/USA/HI-CDC-LC0609523/2022	EPI_ISL_12653185
LC0609536	hCoV-19/USA/CA-CDC-LC0609536/2022	EPI_ISL_12653168
LC0609516	hCoV-19/USA/CA-CDC-LC0609516/2022	EPI_ISL_12653171
LC0608743	hCoV-19/USA/KS-CDC-LC0608743/2022	EPI_ISL_12653193
LC0609535	hCoV-19/USA/CA-CDC-LC0609535/2022	EPI_ISL_12653169
LC0609526	hCoV-19/USA/CA-CDC-LC0609526/2022	EPI_ISL_12653186
LC0608746	hCoV-19/USA/KS-CDC-LC0608746/2022	EPI_ISL_12653187
LC0607379	hCoV-19/USA/IA-CDC-LC0607379/2022	EPI_ISL_12653175
LC0608775	hCoV-19/USA/KS-CDC-LC0608775/2022	EPI_ISL_12653183
LC0607362	hCoV-19/USA/KS-CDC-LC0607362/2022	EPI_ISL_12653188
LC0608291	hCoV-19/USA/KS-CDC-LC0608291/2022	EPI_ISL_12653196
LC0609529	hCoV-19/USA/CA-CDC-LC0609529/2022	EPI_ISL_12653177
LC0609525	hCoV-19/USA/CA-CDC-LC0609525/2022	EPI_ISL_12653181
LC0608748	hCoV-19/USA/KS-CDC-LC0608748/2022	EPI_ISL_12653192
LC0607565	hCoV-19/USA/MO-CDC-LC0607565/2022	EPI_ISL_12653189
LC0607443	hCoV-19/USA/KS-CDC-LC0607443/2022	EPI_ISL_12653197
LC0607473	hCoV-19/USA/KS-CDC-LC0607473/2022	EPI_ISL_12653217
LC0608261	hCoV-19/USA/KS-CDC-LC0608261/2022	EPI_ISL_12653218
LC0608772	hCoV-19/USA/MO-CDC-LC0608772/2022	EPI_ISL_12653190
LC0608890	hCoV-19/USA/KS-CDC-LC0608890/2022	EPI_ISL_12653202
LC0608233	hCoV-19/USA/KS-CDC-LC0608233/2022	EPI_ISL_12653219
LC0608273	hCoV-19/USA/KS-CDC-LC0608273/2022	EPI_ISL_12653221
LC0608756	hCoV-19/USA/KS-CDC-LC0608756/2022	EPI_ISL_12653191
LC0608237	hCoV-19/USA/KS-CDC-LC0608237/2022	EPI_ISL_12653204
LC0607463	hCoV-19/USA/MO-CDC-LC0607463/2022	EPI_ISL_12653223
LC0608248	hCoV-19/USA/NE-CDC-LC0608248/2022	EPI_ISL_12653224
LC0607370	hCoV-19/USA/MO-CDC-LC0607370/2022	EPI_ISL_12653194
LC0607442	hCoV-19/USA/KS-CDC-LC0607442/2022	EPI_ISL_12653201
LC0608228	hCoV-19/USA/KS-CDC-LC0608228/2022	EPI_ISL_12653208
LC0608239	hCoV-19/USA/NE-CDC-LC0608239/2022	EPI_ISL_12653209
LC0607580	hCoV-19/USA/NE-CDC-LC0607580/2022	EPI_ISL_12653195
LC0607437	hCoV-19/USA/MO-CDC-LC0607437/2022	EPI_ISL_12653199
LC0608266	hCoV-19/USA/KS-CDC-LC0608266/2022	EPI_ISL_12653210
LC0607564	hCoV-19/USA/KS-CDC-LC0607564/2022	EPI_ISL_12653198
LC0608264	hCoV-19/USA/KS-CDC-LC0608264/2022	EPI_ISL_12653203
LC0608254	hCoV-19/USA/MO-CDC-LC0608254/2022	EPI_ISL_12653205
LC0607498	hCoV-19/USA/KS-CDC-LC0607498/2022	EPI_ISL_12653211
LC0607396	hCoV-19/USA/KS-CDC-LC0607396/2022	EPI_ISL_12653200
LC0608242	hCoV-19/USA/MO-CDC-LC0608242/2022	EPI_ISL_12653206
LC0608269	hCoV-19/USA/KS-CDC-LC0608269/2022	EPI_ISL_12653207
LC0607462	hCoV-19/USA/MO-CDC-LC0607462/2022	EPI_ISL_12653212
LC0609384	hCoV-19/USA/HI-CDC-LC0609384/2022	EPI_ISL_12653230
LC0608791	hCoV-19/USA/IA-CDC-LC0608791/2022	EPI_ISL_12653236
LC0607516	hCoV-19/USA/NE-CDC-LC0607516/2022	EPI_ISL_12653213
LC0607501	hCoV-19/USA/NE-CDC-LC0607501/2022	EPI_ISL_12653232
LC0607391	hCoV-19/USA/MO-CDC-LC0607391/2022	EPI_ISL_12653238
LC0608742	hCoV-19/USA/MO-CDC-LC0608742/2022	EPI_ISL_12653249
LC0607511	hCoV-19/USA/MO-CDC-LC0607511/2022	EPI_ISL_12653214
LC0608231	hCoV-19/USA/KS-CDC-LC0608231/2022	EPI_ISL_12653215
LC0608262	hCoV-19/USA/KS-CDC-LC0608262/2022	EPI_ISL_12653216
LC0608265	hCoV-19/USA/KS-CDC-LC0608265/2022	EPI_ISL_12653227
LC0607485	hCoV-19/USA/KS-CDC-LC0607485/2022	EPI_ISL_12653220
LC0607497	hCoV-19/USA/NE-CDC-LC0607497/2022	EPI_ISL_12653228
LC0607359	hCoV-19/USA/NE-CDC-LC0607359/2022	EPI_ISL_12653243
LC0609551	hCoV-19/USA/CA-CDC-LC0609551/2022	EPI_ISL_12653250
LC0607517	hCoV-19/USA/KS-CDC-LC0607517/2022	EPI_ISL_12653222
LC0607766	hCoV-19/USA/IL-CDC-LC0607766/2022	EPI_ISL_12653234
LC0608780	hCoV-19/USA/NE-CDC-LC0608780/2022	EPI_ISL_12653245
LC0609556	hCoV-19/USA/CA-CDC-LC0609556/2022	EPI_ISL_12653253
LC0608290	hCoV-19/USA/NE-CDC-LC0608290/2022	EPI_ISL_12653225
LC0608289	hCoV-19/USA/KS-CDC-LC0608289/2022	EPI_ISL_12653231
LC0607729	hCoV-19/USA/KY-CDC-LC0607729/2022	EPI_ISL_12653235
LC0607471	hCoV-19/USA/KS-CDC-LC0607471/2022	EPI_ISL_12653226
LC0608711	hCoV-19/USA/OR-CDC-LC0608711/2022	EPI_ISL_12653233
LC0607568	hCoV-19/USA/KS-CDC-LC0607568/2022	EPI_ISL_12653239
LC0608236	hCoV-19/USA/KS-CDC-LC0608236/2022	EPI_ISL_12653229
LC0607371	hCoV-19/USA/MO-CDC-LC0607371/2022	EPI_ISL_12653240
LC0609386	hCoV-19/USA/CA-CDC-LC0609386/2022	EPI_ISL_12653247
LC0604566	hCoV-19/USA/NC-CDC-LC0604566/2022	EPI_ISL_12653237
LC0607393	hCoV-19/USA/MO-CDC-LC0607393/2022	EPI_ISL_12653242
LC0609554	hCoV-19/USA/CA-CDC-LC0609554/2022	EPI_ISL_12653251
LC0608779	hCoV-19/USA/IA-CDC-LC0608779/2022	EPI_ISL_12653257
LC0607566	hCoV-19/USA/MO-CDC-LC0607566/2022	EPI_ISL_12653241
LC0609553	hCoV-19/USA/CA-CDC-LC0609553/2022	EPI_ISL_12653252
LC0609549	hCoV-19/USA/CA-CDC-LC0609549/2022	EPI_ISL_12653266
LC0606249	hCoV-19/USA/CA-CDC-LC0606249/2022	EPI_ISL_12653268
LC0607378	hCoV-19/USA/KS-CDC-LC0607378/2022	EPI_ISL_12653244
LC0603784	hCoV-19/USA/NC-CDC-LC0603784/2022	EPI_ISL_12653248
LC0608754	hCoV-19/USA/KS-CDC-LC0608754/2022	EPI_ISL_12653261
LC0608270	hCoV-19/USA/NE-CDC-LC0608270/2022	EPI_ISL_12653246
LC0606224	hCoV-19/USA/CA-CDC-LC0606224/2022	EPI_ISL_12653263
LC0609540	hCoV-19/USA/CA-CDC-LC0609540/2022	EPI_ISL_12653254
LC0606242	hCoV-19/USA/CA-CDC-LC0606242/2022	EPI_ISL_12653271
LC0609543	hCoV-19/USA/CA-CDC-LC0609543/2022	EPI_ISL_12653255
LC0608796	hCoV-19/USA/MO-CDC-LC0608796/2022	EPI_ISL_12653260
LC0603932	hCoV-19/USA/VA-CDC-LC0603932/2022	EPI_ISL_12653256
LC0608747	hCoV-19/USA/IL-CDC-LC0608747/2022	EPI_ISL_12653259
LC0605364	hCoV-19/USA/NY-CDC-LC0605364/2022	EPI_ISL_12653278
LC0609548	hCoV-19/USA/CA-CDC-LC0609548/2022	EPI_ISL_12653258
LC0608794	hCoV-19/USA/KS-CDC-LC0608794/2022	EPI_ISL_12653262
LC0605104	hCoV-19/USA/NJ-CDC-LC0605104/2022	EPI_ISL_12653280
LC0608793	hCoV-19/USA/KS-CDC-LC0608793/2022	EPI_ISL_12653264
LC0606067	hCoV-19/USA/WA-CDC-LC0606067/2022	EPI_ISL_12653269
LC0606915	hCoV-19/USA/MA-CDC-LC0606915/2022	EPI_ISL_12653288
LC0606211	hCoV-19/USA/CA-CDC-LC0606211/2022	EPI_ISL_12653311
LC0608797	hCoV-19/USA/KS-CDC-LC0608797/2022	EPI_ISL_12653265
LC0604760	hCoV-19/USA/PA-CDC-LC0604760/2022	EPI_ISL_12653270
LC0606031	hCoV-19/USA/AK-CDC-LC0606031/2022	EPI_ISL_12653267
LC0606220	hCoV-19/USA/CA-CDC-LC0606220/2022	EPI_ISL_12653272
LC0608370	hCoV-19/USA/WA-CDC-LC0608370/2022	EPI_ISL_12653277
LC0606912	hCoV-19/USA/MA-CDC-LC0606912/2022	EPI_ISL_12653296
LC0605397	hCoV-19/USA/CT-CDC-LC0605397/2022	EPI_ISL_12653273
LC0608351	hCoV-19/USA/WA-CDC-LC0608351/2022	EPI_ISL_12653274
LC0604750	hCoV-19/USA/NJ-CDC-LC0604750/2022	EPI_ISL_12653282
LC0606233	hCoV-19/USA/CA-CDC-LC0606233/2022	EPI_ISL_12653275
LC0606917	hCoV-19/USA/CA-CDC-LC0606917/2022	EPI_ISL_12653290
LC0606212	hCoV-19/USA/CA-CDC-LC0606212/2022	EPI_ISL_12653313
LC0606225	hCoV-19/USA/CA-CDC-LC0606225/2022	EPI_ISL_12653276
LC0605459	hCoV-19/USA/NY-CDC-LC0605459/2022	EPI_ISL_12653279
LC0605512	hCoV-19/USA/PA-CDC-LC0605512/2022	EPI_ISL_12653281
LC0606748	hCoV-19/USA/TN-CDC-LC0606748/2022	EPI_ISL_12653283
LC0085013	hCoV-19/USA/NV-CDC-LC0085013/2021	EPI_ISL_2927422
LC0606210	hCoV-19/USA/CA-CDC-LC0606210/2022	EPI_ISL_12653303
LC0606226	hCoV-19/USA/CA-CDC-LC0606226/2022	EPI_ISL_12653328
LC0607309	hCoV-19/USA/MA-CDC-LC0607309/2022	EPI_ISL_12653284
LC0607304	hCoV-19/USA/IL-CDC-LC0607304/2022	EPI_ISL_12653293
LC0606260	hCoV-19/USA/CA-CDC-LC0606260/2022	EPI_ISL_12653301
LC0606918	hCoV-19/USA/MA-CDC-LC0606918/2022	EPI_ISL_12653285
LC0606209	hCoV-19/USA/CA-CDC-LC0606209/2022	EPI_ISL_12653308
LC0608333	hCoV-19/USA/WA-CDC-LC0608333/2022	EPI_ISL_12653333
LC0607303	hCoV-19/USA/MA-CDC-LC0607303/2022	EPI_ISL_12653298
LC0606223	hCoV-19/USA/CA-CDC-LC0606223/2022	EPI_ISL_12653323
LC0604416	hCoV-19/USA/NC-CDC-LC0604416/2022	EPI_ISL_12653342
LC0606213	hCoV-19/USA/CA-CDC-LC0606213/2022	EPI_ISL_12653306
LC0606221	hCoV-19/USA/CA-CDC-LC0606221/2022	EPI_ISL_12653318
LC0606216	hCoV-19/USA/CA-CDC-LC0606216/2022	EPI_ISL_12653315
LC0608402	hCoV-19/USA/OR-CDC-LC0608402/2022	EPI_ISL_12653337
LC0604483	hCoV-19/USA/NC-CDC-LC0604483/2022	EPI_ISL_12653354
LC0606219	hCoV-19/USA/CA-CDC-LC0606219/2022	EPI_ISL_12653320
LC0604548	hCoV-19/USA/NC-CDC-LC0604548/2022	EPI_ISL_12653341
LC0604549	hCoV-19/USA/VA-CDC-LC0604549/2022	EPI_ISL_12653348
LC0604553	hCoV-19/USA/MD-CDC-LC0604553/2022	EPI_ISL_12653353
LC0606227	hCoV-19/USA/CA-CDC-LC0606227/2022	EPI_ISL_12653325
LC0606247	hCoV-19/USA/CA-CDC-LC0606247/2022	EPI_ISL_12653331
LC0604414	hCoV-19/USA/AZ-CDC-LC0604414/2022	EPI_ISL_12653349
LC0608353	hCoV-19/USA/WA-CDC-LC0608353/2022	EPI_ISL_12653336
LC0604550	hCoV-19/USA/DC-CDC-LC0604550/2022	EPI_ISL_12653339
LC0604568	hCoV-19/USA/NC-CDC-LC0604568/2022	EPI_ISL_12653344
LC0604471	hCoV-19/USA/DC-CDC-LC0604471/2022	EPI_ISL_12653338
LC0604570	hCoV-19/USA/NC-CDC-LC0604570/2022	EPI_ISL_12653343
LC0604560	hCoV-19/USA/VA-CDC-LC0604560/2022	EPI_ISL_12653350
LC0604763	hCoV-19/USA/VT-CDC-LC0604763/2022	EPI_ISL_12653367
LC0604465	hCoV-19/USA/NC-CDC-LC0604465/2022	EPI_ISL_12653340
LC0604565	hCoV-19/USA/NC-CDC-LC0604565/2022	EPI_ISL_12653345
LC0604542	hCoV-19/USA/VA-CDC-LC0604542/2022	EPI_ISL_12653346
LC0604501	hCoV-19/USA/MD-CDC-LC0604501/2022	EPI_ISL_12653352
LC0604427	hCoV-19/USA/VA-CDC-LC0604427/2022	EPI_ISL_12653347
LC0608755	hCoV-19/USA/KS-CDC-LC0608755/2022	EPI_ISL_12653359
LC0604762	hCoV-19/USA/NJ-CDC-LC0604762/2022	EPI_ISL_12653362
LC0604463	hCoV-19/USA/NC-CDC-LC0604463/2022	EPI_ISL_12653351
LC0604576	hCoV-19/USA/NY-CDC-LC0604576/2022	EPI_ISL_12653355
LC0608410	hCoV-19/USA/WA-CDC-LC0608410/2022	EPI_ISL_12653372
LC0604462	hCoV-19/USA/NC-CDC-LC0604462/2022	EPI_ISL_12653381
LC0604571	hCoV-19/USA/VA-CDC-LC0604571/2022	EPI_ISL_12653383
LC0608234	hCoV-19/USA/MO-CDC-LC0608234/2022	EPI_ISL_12653356
LC0608789	hCoV-19/USA/MO-CDC-LC0608789/2022	EPI_ISL_12653357
LC0608744	hCoV-19/USA/MO-CDC-LC0608744/2022	EPI_ISL_12653358
LC0608283	hCoV-19/USA/WI-CDC-LC0608283/2022	EPI_ISL_12653374
LC0608762	hCoV-19/USA/KS-CDC-LC0608762/2022	EPI_ISL_12653360
LC0608388	hCoV-19/USA/WA-CDC-LC0608388/2022	EPI_ISL_12653364
LC0604446	hCoV-19/USA/MD-CDC-LC0604446/2022	EPI_ISL_12653365
LC0604575	hCoV-19/USA/NJ-CDC-LC0604575/2022	EPI_ISL_12653361
LC0604572	hCoV-19/USA/MD-CDC-LC0604572/2022	EPI_ISL_12653366
LC0604418	hCoV-19/USA/VA-CDC-LC0604418/2022	EPI_ISL_12653375
LC0604539	hCoV-19/USA/VA-CDC-LC0604539/2022	EPI_ISL_12653363
LC0604544	hCoV-19/USA/NC-CDC-LC0604544/2022	EPI_ISL_12653379
LC0604563	hCoV-19/USA/VA-CDC-LC0604563/2022	EPI_ISL_12653385
LC0604559	hCoV-19/USA/VA-CDC-LC0604559/2022	EPI_ISL_12653389
LC0608715	hCoV-19/USA/WA-CDC-LC0608715/2022	EPI_ISL_12653368
LC0604410	hCoV-19/USA/NC-CDC-LC0604410/2022	EPI_ISL_12653377
LC0604552	hCoV-19/USA/MD-CDC-LC0604552/2022	EPI_ISL_12653388
LC0608703	hCoV-19/USA/WA-CDC-LC0608703/2022	EPI_ISL_12653369
LC0608731	hCoV-19/USA/OR-CDC-LC0608731/2022	EPI_ISL_12653370
LC0604422	hCoV-19/USA/NC-CDC-LC0604422/2022	EPI_ISL_12653378
LC0604384	hCoV-19/USA/VA-CDC-LC0604384/2022	EPI_ISL_12653390
LC0608733	hCoV-19/USA/OR-CDC-LC0608733/2022	EPI_ISL_12653371
LC0604173	hCoV-19/USA/NC-CDC-LC0604173/2022	EPI_ISL_12653373
LC0604467	hCoV-19/USA/NC-CDC-LC0604467/2022	EPI_ISL_12653380
LC0604482	hCoV-19/USA/NC-CDC-LC0604482/2022	EPI_ISL_12653376
LC0604564	hCoV-19/USA/DC-CDC-LC0604564/2022	EPI_ISL_12653386
LC0607368	hCoV-19/USA/KS-CDC-LC0607368/2022	EPI_ISL_12653395
LC0604546	hCoV-19/USA/VA-CDC-LC0604546/2022	EPI_ISL_12653382
LC0604502	hCoV-19/USA/VA-CDC-LC0604502/2022	EPI_ISL_12653391
LC0604278	hCoV-19/USA/MD-CDC-LC0604278/2022	EPI_ISL_12653399
LC0604569	hCoV-19/USA/VA-CDC-LC0604569/2022	EPI_ISL_12653384
LC0604556	hCoV-19/USA/DC-CDC-LC0604556/2022	EPI_ISL_12653387
LC0604211	hCoV-19/USA/MD-CDC-LC0604211/2022	EPI_ISL_12653398
LC0604222	hCoV-19/USA/VA-CDC-LC0604222/2022	EPI_ISL_12653412
LC0603880	hCoV-19/USA/VA-CDC-LC0603880/2022	EPI_ISL_12653392
LC0603881	hCoV-19/USA/NC-CDC-LC0603881/2022	EPI_ISL_12653400
LC0603882	hCoV-19/USA/NC-CDC-LC0603882/2022	EPI_ISL_12653405
LC0603771	hCoV-19/USA/DC-CDC-LC0603771/2022	EPI_ISL_12653410
LC0605145	hCoV-19/USA/NY-CDC-LC0605145/2022	EPI_ISL_12653393
LC0604202	hCoV-19/USA/VA-CDC-LC0604202/2022	EPI_ISL_12653411
LC0603867	hCoV-19/USA/DC-CDC-LC0603867/2022	EPI_ISL_12653413
LC0603768	hCoV-19/USA/VA-CDC-LC0603768/2022	EPI_ISL_12653396
LC0604256	hCoV-19/USA/VA-CDC-LC0604256/2022	EPI_ISL_12653401
LC0603883	hCoV-19/USA/NC-CDC-LC0603883/2022	EPI_ISL_12653403
LC0604212	hCoV-19/USA/VA-CDC-LC0604212/2022	EPI_ISL_12653397
LC0603913	hCoV-19/USA/NC-CDC-LC0603913/2022	EPI_ISL_12653404
LC0603877	hCoV-19/USA/NC-CDC-LC0603877/2022	EPI_ISL_12653402
LC0604193	hCoV-19/USA/DC-CDC-LC0604193/2022	EPI_ISL_12653408
LC0603940	hCoV-19/USA/MD-CDC-LC0603940/2022	EPI_ISL_12653424
LC0603914	hCoV-19/USA/NC-CDC-LC0603914/2022	EPI_ISL_12653406
LC0603908	hCoV-19/USA/NC-CDC-LC0603908/2022	EPI_ISL_12653414
LC0609103	hCoV-19/USA/CA-CDC-LC0609103/2022	EPI_ISL_12653420
LC0607761	hCoV-19/USA/WI-CDC-LC0607761/2022	EPI_ISL_12653421
LC0603907	hCoV-19/USA/NC-CDC-LC0603907/2022	EPI_ISL_12653407
LC0603876	hCoV-19/USA/NC-CDC-LC0603876/2022	EPI_ISL_12653417
LC0607744	hCoV-19/USA/MI-CDC-LC0607744/2022	EPI_ISL_12653409
LC0603874	hCoV-19/USA/NC-CDC-LC0603874/2022	EPI_ISL_12653423
LC0603749	hCoV-19/USA/SC-CDC-LC0603749/2022	EPI_ISL_12653431
LC0603925	hCoV-19/USA/NC-CDC-LC0603925/2022	EPI_ISL_12653415
LC0604277	hCoV-19/USA/VA-CDC-LC0604277/2022	EPI_ISL_12653426
LC0603954	hCoV-19/USA/MD-CDC-LC0603954/2022	EPI_ISL_12653438
LC0604201	hCoV-19/USA/NC-CDC-LC0604201/2022	EPI_ISL_12653447
LC0603870	hCoV-19/USA/NC-CDC-LC0603870/2022	EPI_ISL_12653416
LC0603738	hCoV-19/USA/NC-CDC-LC0603738/2022	EPI_ISL_12653418
LC0609099	hCoV-19/USA/HI-CDC-LC0609099/2022	EPI_ISL_12653434
LC0603893	hCoV-19/USA/NC-CDC-LC0603893/2022	EPI_ISL_12653419
LC0603773	hCoV-19/USA/VA-CDC-LC0603773/2022	EPI_ISL_12653427
LC0609104	hCoV-19/USA/HI-CDC-LC0609104/2022	EPI_ISL_12653432
LC0603995	hCoV-19/USA/NC-CDC-LC0603995/2022	EPI_ISL_12653422
LC0609107	hCoV-19/USA/HI-CDC-LC0609107/2022	EPI_ISL_12653429
LC0604210	hCoV-19/USA/VA-CDC-LC0604210/2022	EPI_ISL_12653425
LC0607499	hCoV-19/USA/MO-CDC-LC0607499/2022	EPI_ISL_12653433
LC0608080	hCoV-19/USA/CA-CDC-LC0608080/2022	EPI_ISL_12653444
LC0609100	hCoV-19/USA/HI-CDC-LC0609100/2022	EPI_ISL_12653428
LC0609106	hCoV-19/USA/HI-CDC-LC0609106/2022	EPI_ISL_12653430
LC0609146	hCoV-19/USA/CA-CDC-LC0609146/2022	EPI_ISL_12653435
LC0608083	hCoV-19/USA/CA-CDC-LC0608083/2022	EPI_ISL_12653440
LC0604200	hCoV-19/USA/NC-CDC-LC0604200/2022	EPI_ISL_12653460
LC0603939	hCoV-19/USA/MD-CDC-LC0603939/2022	EPI_ISL_12653436
LC0603917	hCoV-19/USA/NC-CDC-LC0603917/2022	EPI_ISL_12653446
LC0604238	hCoV-19/USA/MD-CDC-LC0604238/2022	EPI_ISL_12653437
LC0603873	hCoV-19/USA/VA-CDC-LC0603873/2022	EPI_ISL_12653453
LC0603884	hCoV-19/USA/VA-CDC-LC0603884/2022	EPI_ISL_12653454
LC0604230	hCoV-19/USA/NC-CDC-LC0604230/2022	EPI_ISL_12653458
LC0604197	hCoV-19/USA/MD-CDC-LC0604197/2022	EPI_ISL_12653439
LC0603929	hCoV-19/USA/NC-CDC-LC0603929/2022	EPI_ISL_12653457
LC0603918	hCoV-19/USA/VA-CDC-LC0603918/2022	EPI_ISL_12653463
LC0607860	hCoV-19/USA/IL-CDC-LC0607860/2022	EPI_ISL_12653465
LC0608079	hCoV-19/USA/CA-CDC-LC0608079/2022	EPI_ISL_12653441
LC0608084	hCoV-19/USA/CA-CDC-LC0608084/2022	EPI_ISL_12653443
LC0604283	hCoV-19/USA/MD-CDC-LC0604283/2022	EPI_ISL_12653445
LC0608082	hCoV-19/USA/CA-CDC-LC0608082/2022	EPI_ISL_12653442
LC0604227	hCoV-19/USA/VA-CDC-LC0604227/2022	EPI_ISL_12653450
LC0603901	hCoV-19/USA/VA-CDC-LC0603901/2022	EPI_ISL_12653455
LC0604204	hCoV-19/USA/NC-CDC-LC0604204/2022	EPI_ISL_12653448
LC0603896	hCoV-19/USA/MD-CDC-LC0603896/2022	EPI_ISL_12653449
LC0604215	hCoV-19/USA/NC-CDC-LC0604215/2022	EPI_ISL_12653469
LC0603953	hCoV-19/USA/VA-CDC-LC0603953/2022	EPI_ISL_12653451
LC0603927	hCoV-19/USA/NC-CDC-LC0603927/2022	EPI_ISL_12653456
LC0603906	hCoV-19/USA/VA-CDC-LC0603906/2022	EPI_ISL_12653464
LC0604226	hCoV-19/USA/VA-CDC-LC0604226/2022	EPI_ISL_12653452
LC0607771	hCoV-19/USA/WI-CDC-LC0607771/2022	EPI_ISL_12653459
LC0603911	hCoV-19/USA/VA-CDC-LC0603911/2022	EPI_ISL_12653470
LC0607366	hCoV-19/USA/IA-CDC-LC0607366/2022	EPI_ISL_12653461
LC0604268	hCoV-19/USA/VA-CDC-LC0604268/2022	EPI_ISL_12653467
LC0605518	hCoV-19/USA/NY-CDC-LC0605518/2022	EPI_ISL_12653475
LC0608081	hCoV-19/USA/CA-CDC-LC0608081/2022	EPI_ISL_12653462
LC0603924	hCoV-19/USA/VA-CDC-LC0603924/2022	EPI_ISL_12653471
LC0605485	hCoV-19/USA/PA-CDC-LC0605485/2022	EPI_ISL_12653482
LC0606192	hCoV-19/USA/HI-CDC-LC0606192/2022	EPI_ISL_12653489
LC0607848	hCoV-19/USA/IL-CDC-LC0607848/2022	EPI_ISL_12653466
LC0603923	hCoV-19/USA/VA-CDC-LC0603923/2022	EPI_ISL_12653468
LC0606829	hCoV-19/USA/NY-CDC-LC0606829/2022	EPI_ISL_12653481
LC0605514	hCoV-19/USA/MA-CDC-LC0605514/2022	EPI_ISL_12653483
LC0606061	hCoV-19/USA/WA-CDC-LC0606061/2022	EPI_ISL_12653492
LC0606877	hCoV-19/USA/CT-CDC-LC0606877/2022	EPI_ISL_12653499
LC0604234	hCoV-19/USA/VA-CDC-LC0604234/2022	EPI_ISL_12653473
LC0605141	hCoV-19/USA/NY-CDC-LC0605141/2022	EPI_ISL_12653479
LC0605510	hCoV-19/USA/NJ-CDC-LC0605510/2022	EPI_ISL_12653486
LC0607028	hCoV-19/USA/NY-CDC-LC0607028/2022	EPI_ISL_12653474
LC0605458	hCoV-19/USA/NY-CDC-LC0605458/2022	EPI_ISL_12653478
LC0606097	hCoV-19/USA/AK-CDC-LC0606097/2022	EPI_ISL_12653487
LC0606255	hCoV-19/USA/CA-CDC-LC0606255/2022	EPI_ISL_12653494
LC0605464	hCoV-19/USA/NY-CDC-LC0605464/2022	EPI_ISL_12653476
LC0605507	hCoV-19/USA/NJ-CDC-LC0605507/2022	EPI_ISL_12653485
LC0606863	hCoV-19/USA/NY-CDC-LC0606863/2022	EPI_ISL_12653491
LC0605454	hCoV-19/USA/NY-CDC-LC0605454/2022	EPI_ISL_12653495
LC0605365	hCoV-19/USA/NY-CDC-LC0605365/2022	EPI_ISL_12653477
LC0605412	hCoV-19/USA/NY-CDC-LC0605412/2022	EPI_ISL_12653480
LC0606189	hCoV-19/USA/HI-CDC-LC0606189/2022	EPI_ISL_12653488
LC0605379	hCoV-19/USA/NY-CDC-LC0605379/2022	EPI_ISL_12653508
LC0605504	hCoV-19/USA/MA-CDC-LC0605504/2022	EPI_ISL_12653484
LC0605363	hCoV-19/USA/NY-CDC-LC0605363/2022	EPI_ISL_12653497
LC0605381	hCoV-19/USA/NY-CDC-LC0605381/2022	EPI_ISL_12653498
LC0606072	hCoV-19/USA/MT-CDC-LC0606072/2022	EPI_ISL_12653490
LC0605456	hCoV-19/USA/NY-CDC-LC0605456/2022	EPI_ISL_12653496
LC0605396	hCoV-19/USA/NY-CDC-LC0605396/2022	EPI_ISL_12653500
LC0605366	hCoV-19/USA/NY-CDC-LC0605366/2022	EPI_ISL_12653504
LC0605506	hCoV-19/USA/PA-CDC-LC0605506/2022	EPI_ISL_12653493
LC0607348	hCoV-19/USA/CT-CDC-LC0607348/2022	EPI_ISL_12653512
LC0606830	hCoV-19/USA/NJ-CDC-LC0606830/2022	EPI_ISL_12653516
LC0605071	hCoV-19/USA/NY-CDC-LC0605071/2022	EPI_ISL_12653501
LC0606256	hCoV-19/USA/CA-CDC-LC0606256/2022	EPI_ISL_12653521
LC0605084	hCoV-19/USA/NY-CDC-LC0605084/2022	EPI_ISL_12653502
LC0606264	hCoV-19/USA/CA-CDC-LC0606264/2022	EPI_ISL_12653524
LC0607227	hCoV-19/USA/NY-CDC-LC0607227/2022	EPI_ISL_12653528
LC0606725	hCoV-19/USA/NY-CDC-LC0606725/2022	EPI_ISL_12653529
LC0605358	hCoV-19/USA/NJ-CDC-LC0605358/2022	EPI_ISL_12653503
LC0605457	hCoV-19/USA/NY-CDC-LC0605457/2022	EPI_ISL_12653510
LC0605452	hCoV-19/USA/NY-CDC-LC0605452/2022	EPI_ISL_12653505
LC0609148	hCoV-19/USA/CA-CDC-LC0609148/2022	EPI_ISL_12653506
LC0609147	hCoV-19/USA/CA-CDC-LC0609147/2022	EPI_ISL_12653507
LC0605383	hCoV-19/USA/NY-CDC-LC0605383/2022	EPI_ISL_12653511
LC0605378	hCoV-19/USA/NJ-CDC-LC0605378/2022	EPI_ISL_12653509
LC0607355	hCoV-19/USA/CT-CDC-LC0607355/2022	EPI_ISL_12653513
LC0605462	hCoV-19/USA/NY-CDC-LC0605462/2022	EPI_ISL_12653514
LC0605463	hCoV-19/USA/NY-CDC-LC0605463/2022	EPI_ISL_12653518
LC0605385	hCoV-19/USA/NY-CDC-LC0605385/2022	EPI_ISL_12653515
LC0606924	hCoV-19/USA/NY-CDC-LC0606924/2022	EPI_ISL_12653538
LC0607032	hCoV-19/USA/NY-CDC-LC0607032/2022	EPI_ISL_12653543
LC0606271	hCoV-19/USA/CA-CDC-LC0606271/2022	EPI_ISL_12653546
LC0607009	hCoV-19/USA/NJ-CDC-LC0607009/2022	EPI_ISL_12653517
LC0605386	hCoV-19/USA/NY-CDC-LC0605386/2022	EPI_ISL_12653519
LC0607019	hCoV-19/USA/NY-CDC-LC0607019/2022	EPI_ISL_12653540
LC0606272	hCoV-19/USA/CA-CDC-LC0606272/2022	EPI_ISL_12653548
LC0605515	hCoV-19/USA/PA-CDC-LC0605515/2022	EPI_ISL_12653520
LC0606258	hCoV-19/USA/CA-CDC-LC0606258/2022	EPI_ISL_12653522
LC0607031	hCoV-19/USA/NY-CDC-LC0607031/2022	EPI_ISL_12653544
LC0606252	hCoV-19/USA/CA-CDC-LC0606252/2022	EPI_ISL_12653523
LC0607351	hCoV-19/USA/NY-CDC-LC0607351/2022	EPI_ISL_12653525
LC0606731	hCoV-19/USA/IL-CDC-LC0606731/2022	EPI_ISL_12653527
LC0606265	hCoV-19/USA/CA-CDC-LC0606265/2022	EPI_ISL_12653526
LC0607205	hCoV-19/USA/NY-CDC-LC0607205/2022	EPI_ISL_12653530
LC0607204	hCoV-19/USA/NY-CDC-LC0607204/2022	EPI_ISL_12653533
LC0606728	hCoV-19/USA/NY-CDC-LC0606728/2022	EPI_ISL_12653531
LC0606729	hCoV-19/USA/NY-CDC-LC0606729/2022	EPI_ISL_12653532
LC0607352	hCoV-19/USA/CT-CDC-LC0607352/2022	EPI_ISL_12653535
LC0607349	hCoV-19/USA/CT-CDC-LC0607349/2022	EPI_ISL_12653537
LC0607189	hCoV-19/USA/NY-CDC-LC0607189/2022	EPI_ISL_12653539
LC0606997	hCoV-19/USA/NJ-CDC-LC0606997/2022	EPI_ISL_12653534
LC0606990	hCoV-19/USA/PA-CDC-LC0606990/2022	EPI_ISL_12653557
LC0606751	hCoV-19/USA/NY-CDC-LC0606751/2022	EPI_ISL_12653562
LC0606870	hCoV-19/USA/NJ-CDC-LC0606870/2022	EPI_ISL_12653565
LC0607000	hCoV-19/USA/IL-CDC-LC0607000/2022	EPI_ISL_12653536
LC0606759	hCoV-19/USA/NY-CDC-LC0606759/2022	EPI_ISL_12653541
LC0607034	hCoV-19/USA/NY-CDC-LC0607034/2022	EPI_ISL_12653542
LC0606263	hCoV-19/USA/CA-CDC-LC0606263/2022	EPI_ISL_12653545
LC0606269	hCoV-19/USA/CA-CDC-LC0606269/2022	EPI_ISL_12653547
LC0607344	hCoV-19/USA/NJ-CDC-LC0607344/2022	EPI_ISL_12653568
LC0608716	hCoV-19/USA/OR-CDC-LC0608716/2022	EPI_ISL_12653576
LC0606253	hCoV-19/USA/CA-CDC-LC0606253/2022	EPI_ISL_12653549
LC0605511	hCoV-19/USA/MA-CDC-LC0605511/2022	EPI_ISL_12653554
LC0605509	hCoV-19/USA/MA-CDC-LC0605509/2022	EPI_ISL_12653555
LC0605863	hCoV-19/USA/WV-CDC-LC0605863/2022	EPI_ISL_12653550
LC0606868	hCoV-19/USA/NY-CDC-LC0606868/2022	EPI_ISL_12653553
LC0607343	hCoV-19/USA/NY-CDC-LC0607343/2022	EPI_ISL_12653570
LC0606025	hCoV-19/USA/WA-CDC-LC0606025/2022	EPI_ISL_12653551
LC0606047	hCoV-19/USA/AK-CDC-LC0606047/2022	EPI_ISL_12653552
LC0606871	hCoV-19/USA/NY-CDC-LC0606871/2022	EPI_ISL_12653561
LC0606986	hCoV-19/USA/NJ-CDC-LC0606986/2022	EPI_ISL_12653571
LC0607345	hCoV-19/USA/NJ-CDC-LC0607345/2022	EPI_ISL_12653556
LC0606985	hCoV-19/USA/PA-CDC-LC0606985/2022	EPI_ISL_12653558
LC0607035	hCoV-19/USA/NY-CDC-LC0607035/2022	EPI_ISL_12653559
LC0606989	hCoV-19/USA/PA-CDC-LC0606989/2022	EPI_ISL_12653560
LC0606988	hCoV-19/USA/PA-CDC-LC0606988/2022	EPI_ISL_12653563
LC0606750	hCoV-19/USA/NY-CDC-LC0606750/2022	EPI_ISL_12653564
LC0607402	hCoV-19/USA/MO-CDC-LC0607402/2022	EPI_ISL_12653573
LC0608341	hCoV-19/USA/WA-CDC-LC0608341/2022	EPI_ISL_12653575
LC0607346	hCoV-19/USA/NJ-CDC-LC0607346/2022	EPI_ISL_12653566
LC0608031	hCoV-19/USA/CA-CDC-LC0608031/2022	EPI_ISL_12653574
LC0608346	hCoV-19/USA/WA-CDC-LC0608346/2022	EPI_ISL_12653586
LC0607347	hCoV-19/USA/CT-CDC-LC0607347/2022	EPI_ISL_12653567
LC0608390	hCoV-19/USA/OR-CDC-LC0608390/2022	EPI_ISL_12653578
LC0607350	hCoV-19/USA/NY-CDC-LC0607350/2022	EPI_ISL_12653569
LC0608358	hCoV-19/USA/OR-CDC-LC0608358/2022	EPI_ISL_12653577
LC0608323	hCoV-19/USA/WA-CDC-LC0608323/2022	EPI_ISL_12653582
LC0606049	hCoV-19/USA/AK-CDC-LC0606049/2022	EPI_ISL_12653572
LC0608405	hCoV-19/USA/OR-CDC-LC0608405/2022	EPI_ISL_12653580
LC0607786	hCoV-19/USA/IL-CDC-LC0607786/2022	EPI_ISL_12653598
LC0608376	hCoV-19/USA/OR-CDC-LC0608376/2022	EPI_ISL_12653579
LC0608398	hCoV-19/USA/OR-CDC-LC0608398/2022	EPI_ISL_12653593
LC0608366	hCoV-19/USA/OR-CDC-LC0608366/2022	EPI_ISL_12653601
LC0608336	hCoV-19/USA/OR-CDC-LC0608336/2022	EPI_ISL_12653581
LC0608368	hCoV-19/USA/WA-CDC-LC0608368/2022	EPI_ISL_12653585
LC0607791	hCoV-19/USA/IL-CDC-LC0607791/2022	EPI_ISL_12653583
LC0608326	hCoV-19/USA/WA-CDC-LC0608326/2022	EPI_ISL_12653587
LC0608355	hCoV-19/USA/WA-CDC-LC0608355/2022	EPI_ISL_12653588
LC0607765	hCoV-19/USA/IL-CDC-LC0607765/2022	EPI_ISL_12653595
LC0608399	hCoV-19/USA/WA-CDC-LC0608399/2022	EPI_ISL_12653584
LC0608379	hCoV-19/USA/WA-CDC-LC0608379/2022	EPI_ISL_12653589
LC0607787	hCoV-19/USA/IL-CDC-LC0607787/2022	EPI_ISL_12653596
LC0607763	hCoV-19/USA/IL-CDC-LC0607763/2022	EPI_ISL_12653597
LC0608319	hCoV-19/USA/OR-CDC-LC0608319/2022	EPI_ISL_12653590
LC0607790	hCoV-19/USA/IL-CDC-LC0607790/2022	EPI_ISL_12653600
LC0608325	hCoV-19/USA/WA-CDC-LC0608325/2022	EPI_ISL_12653609
LC0608387	hCoV-19/USA/OR-CDC-LC0608387/2022	EPI_ISL_12653591
LC0608324	hCoV-19/USA/WA-CDC-LC0608324/2022	EPI_ISL_12653592
LC0608653	hCoV-19/USA/KY-CDC-LC0608653/2022	EPI_ISL_12653604
LC0608735	hCoV-19/USA/WA-CDC-LC0608735/2022	EPI_ISL_12653614
LC0608364	hCoV-19/USA/WA-CDC-LC0608364/2022	EPI_ISL_12653594
LC0608348	hCoV-19/USA/OR-CDC-LC0608348/2022	EPI_ISL_12653602
LC0607723	hCoV-19/USA/IL-CDC-LC0607723/2022	EPI_ISL_12653599
LC0608673	hCoV-19/USA/PA-CDC-LC0608673/2022	EPI_ISL_12653606
LC0608717	hCoV-19/USA/WA-CDC-LC0608717/2022	EPI_ISL_12653613
LC0608342	hCoV-19/USA/OR-CDC-LC0608342/2022	EPI_ISL_12653603
LC0607727	hCoV-19/USA/IL-CDC-LC0607727/2022	EPI_ISL_12653612
LC0607769	hCoV-19/USA/IL-CDC-LC0607769/2022	EPI_ISL_12653615
LC0607720	hCoV-19/USA/IL-CDC-LC0607720/2022	EPI_ISL_12653623
LC0608652	hCoV-19/USA/KY-CDC-LC0608652/2022	EPI_ISL_12653605
LC0607725	hCoV-19/USA/IL-CDC-LC0607725/2022	EPI_ISL_12653616
LC0607674	hCoV-19/USA/IN-CDC-LC0607674/2022	EPI_ISL_12653625
LC0608192	hCoV-19/USA/WV-CDC-LC0608192/2022	EPI_ISL_12653607
LC0607853	hCoV-19/USA/IL-CDC-LC0607853/2022	EPI_ISL_12653618
LC0607718	hCoV-19/USA/IL-CDC-LC0607718/2022	EPI_ISL_12653621
LC0608361	hCoV-19/USA/WA-CDC-LC0608361/2022	EPI_ISL_12653608
LC0607851	hCoV-19/USA/IL-CDC-LC0607851/2022	EPI_ISL_12653619
LC0608359	hCoV-19/USA/WA-CDC-LC0608359/2022	EPI_ISL_12653610
LC0607678	hCoV-19/USA/IN-CDC-LC0607678/2022	EPI_ISL_12653624
LC0607793	hCoV-19/USA/IN-CDC-LC0607793/2022	EPI_ISL_12653627
LC0607798	hCoV-19/USA/IN-CDC-LC0607798/2022	EPI_ISL_12653631
LC0608375	hCoV-19/USA/WA-CDC-LC0608375/2022	EPI_ISL_12653611
LC0607767	hCoV-19/USA/IL-CDC-LC0607767/2022	EPI_ISL_12653620
LC0607782	hCoV-19/USA/IL-CDC-LC0607782/2022	EPI_ISL_12653617
LC0607792	hCoV-19/USA/IL-CDC-LC0607792/2022	EPI_ISL_12653626
LC0608349	hCoV-19/USA/WA-CDC-LC0608349/2022	EPI_ISL_12653636
LC0608314	hCoV-19/USA/WA-CDC-LC0608314/2022	EPI_ISL_12653622
LC0607676	hCoV-19/USA/IN-CDC-LC0607676/2022	EPI_ISL_12653629
LC0608710	hCoV-19/USA/WA-CDC-LC0608710/2022	EPI_ISL_12653638
LC0608411	hCoV-19/USA/WA-CDC-LC0608411/2022	EPI_ISL_12653641
LC0607672	hCoV-19/USA/IN-CDC-LC0607672/2022	EPI_ISL_12653628
LC0608604	hCoV-19/USA/WA-CDC-LC0608604/2022	EPI_ISL_12653642
LC0608870	hCoV-19/USA/WA-CDC-LC0608870/2022	EPI_ISL_12653645
LC0608727	hCoV-19/USA/WA-CDC-LC0608727/2022	EPI_ISL_12653652
LC0607677	hCoV-19/USA/IN-CDC-LC0607677/2022	EPI_ISL_12653630
LC0608830	hCoV-19/USA/WA-CDC-LC0608830/2022	EPI_ISL_12653634
LC0608810	hCoV-19/USA/OR-CDC-LC0608810/2022	EPI_ISL_12653651
LC0608722	hCoV-19/USA/WA-CDC-LC0608722/2022	EPI_ISL_12653632
LC0608849	hCoV-19/USA/WA-CDC-LC0608849/2022	EPI_ISL_12653640
LC0608833	hCoV-19/USA/OR-CDC-LC0608833/2022	EPI_ISL_12653647
LC0608409	hCoV-19/USA/WA-CDC-LC0608409/2022	EPI_ISL_12653633
LC0608712	hCoV-19/USA/WA-CDC-LC0608712/2022	EPI_ISL_12653635
LC0608848	hCoV-19/USA/WA-CDC-LC0608848/2022	EPI_ISL_12653637
LC0608328	hCoV-19/USA/WA-CDC-LC0608328/2022	EPI_ISL_12653639
LC0607784	hCoV-19/USA/WI-CDC-LC0607784/2022	EPI_ISL_12653654
LC0608705	hCoV-19/USA/WA-CDC-LC0608705/2022	EPI_ISL_12653643
LC0608707	hCoV-19/USA/OR-CDC-LC0608707/2022	EPI_ISL_12653646
LC0607737	hCoV-19/USA/MI-CDC-LC0607737/2022	EPI_ISL_12653663
LC0607735	hCoV-19/USA/IL-CDC-LC0607735/2022	EPI_ISL_12653667
LC0608861	hCoV-19/USA/WA-CDC-LC0608861/2022	EPI_ISL_12653644
LC0608837	hCoV-19/USA/OR-CDC-LC0608837/2022	EPI_ISL_12653650
LC0607893	hCoV-19/USA/IL-CDC-LC0607893/2022	EPI_ISL_12653660
LC0607712	hCoV-19/USA/IN-CDC-LC0607712/2022	EPI_ISL_12653671
LC0608723	hCoV-19/USA/OR-CDC-LC0608723/2022	EPI_ISL_12653648
LC0608865	hCoV-19/USA/OR-CDC-LC0608865/2022	EPI_ISL_12653649
LC0607658	hCoV-19/USA/FL-CDC-LC0607658/2022	EPI_ISL_12653664
LC0608033	hCoV-19/USA/CA-CDC-LC0608033/2022	EPI_ISL_12653653
LC0607759	hCoV-19/USA/MI-CDC-LC0607759/2022	EPI_ISL_12653658
LC0607722	hCoV-19/USA/WI-CDC-LC0607722/2022	EPI_ISL_12653655
LC0607756	hCoV-19/USA/MI-CDC-LC0607756/2022	EPI_ISL_12653659
LC0607708	hCoV-19/USA/MI-CDC-LC0607708/2022	EPI_ISL_12653656
LC0607754	hCoV-19/USA/IN-CDC-LC0607754/2022	EPI_ISL_12653662
LC0607894	hCoV-19/USA/IL-CDC-LC0607894/2022	EPI_ISL_12653666
LC0608037	hCoV-19/USA/CA-CDC-LC0608037/2022	EPI_ISL_12653678
LC0607741	hCoV-19/USA/IN-CDC-LC0607741/2022	EPI_ISL_12653657
LC0607707	hCoV-19/USA/IL-CDC-LC0607707/2022	EPI_ISL_12653665
LC0607659	hCoV-19/USA/KY-CDC-LC0607659/2022	EPI_ISL_12653661
LC0607731	hCoV-19/USA/KY-CDC-LC0607731/2022	EPI_ISL_12653674
LC0607747	hCoV-19/USA/MI-CDC-LC0607747/2022	EPI_ISL_12653681
LC0607706	hCoV-19/USA/IL-CDC-LC0607706/2022	EPI_ISL_12653668
LC0607866	hCoV-19/USA/WV-CDC-LC0607866/2022	EPI_ISL_12653673
LC0607829	hCoV-19/USA/PA-CDC-LC0607829/2022	EPI_ISL_12653688
LC0607888	hCoV-19/USA/IL-CDC-LC0607888/2022	EPI_ISL_12653669
LC0607873	hCoV-19/USA/OH-CDC-LC0607873/2022	EPI_ISL_12653679
LC0607713	hCoV-19/USA/IL-CDC-LC0607713/2022	EPI_ISL_12653670
LC0607418	hCoV-19/USA/MO-CDC-LC0607418/2022	EPI_ISL_12653680
LC0607695	hCoV-19/USA/KY-CDC-LC0607695/2022	EPI_ISL_12653694
LC0607660	hCoV-19/USA/MI-CDC-LC0607660/2022	EPI_ISL_12653672
LC0607749	hCoV-19/USA/IL-CDC-LC0607749/2022	EPI_ISL_12653683
LC0607653	hCoV-19/USA/OH-CDC-LC0607653/2022	EPI_ISL_12653695
LC0608650	hCoV-19/USA/IL-CDC-LC0608650/2022	EPI_ISL_12653675
LC0607868	hCoV-19/USA/PA-CDC-LC0607868/2022	EPI_ISL_12653689
LC0607870	hCoV-19/USA/WV-CDC-LC0607870/2022	EPI_ISL_12653691
LC0608035	hCoV-19/USA/CA-CDC-LC0608035/2022	EPI_ISL_12653677
LC0607748	hCoV-19/USA/IL-CDC-LC0607748/2022	EPI_ISL_12653684
LC0607655	hCoV-19/USA/PA-CDC-LC0607655/2022	EPI_ISL_12653687
LC0607670	hCoV-19/USA/OH-CDC-LC0607670/2022	EPI_ISL_12653685
LC0607647	hCoV-19/USA/OH-CDC-LC0607647/2022	EPI_ISL_12653697
LC0608684	hCoV-19/USA/MI-CDC-LC0608684/2022	EPI_ISL_12653711
LC0607671	hCoV-19/USA/OH-CDC-LC0607671/2022	EPI_ISL_12653686
LC0607779	hCoV-19/USA/IL-CDC-LC0607779/2022	EPI_ISL_12653698
LC0607669	hCoV-19/USA/MD-CDC-LC0607669/2022	EPI_ISL_12653690
LC0607730	hCoV-19/USA/KY-CDC-LC0607730/2022	EPI_ISL_12653692
LC0608765	hCoV-19/USA/MO-CDC-LC0608765/2022	EPI_ISL_12653699
LC0608750	hCoV-19/USA/MO-CDC-LC0608750/2022	EPI_ISL_12653704
LC0608647	hCoV-19/USA/IL-CDC-LC0608647/2022	EPI_ISL_12653693
LC0608751	hCoV-19/USA/MO-CDC-LC0608751/2022	EPI_ISL_12653700
LC0608683	hCoV-19/USA/MI-CDC-LC0608683/2022	EPI_ISL_12653712
LC0608232	hCoV-19/USA/KS-CDC-LC0608232/2022	EPI_ISL_12653801
LC0607693	hCoV-19/USA/IL-CDC-LC0607693/2022	EPI_ISL_12653696
LC0608782	hCoV-19/USA/KS-CDC-LC0608782/2022	EPI_ISL_12653702
LC0608682	hCoV-19/USA/OH-CDC-LC0608682/2022	EPI_ISL_12653713
LC0608240	hCoV-19/USA/KS-CDC-LC0608240/2022	EPI_ISL_12653701
LC0608689	hCoV-19/USA/KY-CDC-LC0608689/2022	EPI_ISL_12653710
LC0608761	hCoV-19/USA/KS-CDC-LC0608761/2022	EPI_ISL_12653703
LC0608297	hCoV-19/USA/NE-CDC-LC0608297/2022	EPI_ISL_12653705
LC0608253	hCoV-19/USA/IA-CDC-LC0608253/2022	EPI_ISL_12653707
LC0608278	hCoV-19/USA/KS-CDC-LC0608278/2022	EPI_ISL_12653706
LC0608787	hCoV-19/USA/NE-CDC-LC0608787/2022	EPI_ISL_12653709
LC0608225	hCoV-19/USA/MO-CDC-LC0608225/2022	EPI_ISL_12653800
LC0607698	hCoV-19/USA/IL-CDC-LC0607698/2022	EPI_ISL_12653807
LC0607726	hCoV-19/USA/WI-CDC-LC0607726/2022	EPI_ISL_12653708
LC0607778	hCoV-19/USA/IL-CDC-LC0607778/2022	EPI_ISL_12653803
LC0607801	hCoV-19/USA/IL-CDC-LC0607801/2022	EPI_ISL_12653805
LC0608893	hCoV-19/USA/NE-CDC-LC0608893/2022	EPI_ISL_12653714
LC0607775	hCoV-19/USA/MO-CDC-LC0607775/2022	EPI_ISL_12653804
LC0607858	hCoV-19/USA/WI-CDC-LC0607858/2022	EPI_ISL_12653808
LC0607850	hCoV-19/USA/IL-CDC-LC0607850/2022	EPI_ISL_12653806
LC0608646	hCoV-19/USA/IL-CDC-LC0608646/2022	EPI_ISL_12653816
LC0603540	hCoV-19/USA/CT-CDC-LC0603540/2022	EPI_ISL_12653825
LC0603569	hCoV-19/USA/NJ-CDC-LC0603569/2022	EPI_ISL_12653833
LC0607857	hCoV-19/USA/IL-CDC-LC0607857/2022	EPI_ISL_12653809
LC0603536	hCoV-19/USA/CT-CDC-LC0603536/2022	EPI_ISL_12653826
LC0607733	hCoV-19/USA/WV-CDC-LC0607733/2022	EPI_ISL_12653810
LC0607732	hCoV-19/USA/WV-CDC-LC0607732/2022	EPI_ISL_12653811
LC0607863	hCoV-19/USA/IL-CDC-LC0607863/2022	EPI_ISL_12653812
LC0608651	hCoV-19/USA/IL-CDC-LC0608651/2022	EPI_ISL_12653817
LC0608655	hCoV-19/USA/WI-CDC-LC0608655/2022	EPI_ISL_12653818
LC0607865	hCoV-19/USA/IL-CDC-LC0607865/2022	EPI_ISL_12653813
LC0607651	hCoV-19/USA/OH-CDC-LC0607651/2022	EPI_ISL_12653820
LC0608385	hCoV-19/USA/OR-CDC-LC0608385/2022	EPI_ISL_12653821
LC0604915	hCoV-19/USA/NY-CDC-LC0604915/2022	EPI_ISL_12653836
LC0607728	hCoV-19/USA/IL-CDC-LC0607728/2022	EPI_ISL_12653814
LC0603596	hCoV-19/USA/PA-CDC-LC0603596/2022	EPI_ISL_12653823
LC0603530	hCoV-19/USA/CT-CDC-LC0603530/2022	EPI_ISL_12653824
LC0607456	hCoV-19/USA/MO-CDC-LC0607456/2022	EPI_ISL_12653815
LC0603545	hCoV-19/USA/CT-CDC-LC0603545/2022	EPI_ISL_12653827
LC0603558	hCoV-19/USA/NJ-CDC-LC0603558/2022	EPI_ISL_12653835
LC0608224	hCoV-19/USA/MO-CDC-LC0608224/2022	EPI_ISL_12653819
LC0603534	hCoV-19/USA/CT-CDC-LC0603534/2022	EPI_ISL_12653831
LC0606037	hCoV-19/USA/AK-CDC-LC0606037/2022	EPI_ISL_12653822
LC0603554	hCoV-19/USA/CT-CDC-LC0603554/2022	EPI_ISL_12653828
LC0603544	hCoV-19/USA/NJ-CDC-LC0603544/2022	EPI_ISL_12653830
LC0603583	hCoV-19/USA/NY-CDC-LC0603583/2022	EPI_ISL_12653829
LC0603601	hCoV-19/USA/DE-CDC-LC0603601/2022	EPI_ISL_12653840
LC0603593	hCoV-19/USA/CT-CDC-LC0603593/2022	EPI_ISL_12653846
LC0603520	hCoV-19/USA/NJ-CDC-LC0603520/2022	EPI_ISL_12653832
LC0603584	hCoV-19/USA/NJ-CDC-LC0603584/2022	EPI_ISL_12653839
LC0603525	hCoV-19/USA/NJ-CDC-LC0603525/2022	EPI_ISL_12653834
LC0603571	hCoV-19/USA/NJ-CDC-LC0603571/2022	EPI_ISL_12653837
LC0603585	hCoV-19/USA/NJ-CDC-LC0603585/2022	EPI_ISL_12653838
LC0604255	hCoV-19/USA/NC-CDC-LC0604255/2022	EPI_ISL_12653857
LC0603613	hCoV-19/USA/CT-CDC-LC0603613/2022	EPI_ISL_12653862
LC0603568	hCoV-19/USA/NJ-CDC-LC0603568/2022	EPI_ISL_12653841
LC0603581	hCoV-19/USA/CT-CDC-LC0603581/2022	EPI_ISL_12653858
LC0603533	hCoV-19/USA/CT-CDC-LC0603533/2022	EPI_ISL_12653842
LC0603528	hCoV-19/USA/CT-CDC-LC0603528/2022	EPI_ISL_12653847
LC0603531	hCoV-19/USA/CT-CDC-LC0603531/2022	EPI_ISL_12653843
LC0603538	hCoV-19/USA/CT-CDC-LC0603538/2022	EPI_ISL_12653844
LC0603756	hCoV-19/USA/NC-CDC-LC0603756/2022	EPI_ISL_12653845
LC0603610	hCoV-19/USA/CT-CDC-LC0603610/2022	EPI_ISL_12653851
LC0603548	hCoV-19/USA/PA-CDC-LC0603548/2022	EPI_ISL_12653855
LC0603521	hCoV-19/USA/CT-CDC-LC0603521/2022	EPI_ISL_12653848
LC0603557	hCoV-19/USA/CT-CDC-LC0603557/2022	EPI_ISL_12653853
LC0603590	hCoV-19/USA/CT-CDC-LC0603590/2022	EPI_ISL_12653859
LC0603523	hCoV-19/USA/CT-CDC-LC0603523/2022	EPI_ISL_12653849
LC0603539	hCoV-19/USA/CT-CDC-LC0603539/2022	EPI_ISL_12653860
LC0603832	hCoV-19/USA/NC-CDC-LC0603832/2022	EPI_ISL_12653872
LC0603612	hCoV-19/USA/CT-CDC-LC0603612/2022	EPI_ISL_12653850
LC0603718	hCoV-19/USA/NC-CDC-LC0603718/2022	EPI_ISL_12653856
LC0603542	hCoV-19/USA/CT-CDC-LC0603542/2022	EPI_ISL_12653863
LC0603598	hCoV-19/USA/PA-CDC-LC0603598/2022	EPI_ISL_12653867
LC0603561	hCoV-19/USA/CT-CDC-LC0603561/2022	EPI_ISL_12653852
LC0603586	hCoV-19/USA/NJ-CDC-LC0603586/2022	EPI_ISL_12653861
LC0603526	hCoV-19/USA/NY-CDC-LC0603526/2022	EPI_ISL_12653877
LC0603541	hCoV-19/USA/CT-CDC-LC0603541/2022	EPI_ISL_12653854
LC0603570	hCoV-19/USA/NJ-CDC-LC0603570/2022	EPI_ISL_12653865
LC0603595	hCoV-19/USA/NJ-CDC-LC0603595/2022	EPI_ISL_12653864
LC0603609	hCoV-19/USA/NJ-CDC-LC0603609/2022	EPI_ISL_12653874
LC0604251	hCoV-19/USA/NC-CDC-LC0604251/2022	EPI_ISL_12653890
LC0603589	hCoV-19/USA/NJ-CDC-LC0603589/2022	EPI_ISL_12653866
LC0603754	hCoV-19/USA/NC-CDC-LC0603754/2022	EPI_ISL_12653868
LC0603543	hCoV-19/USA/NJ-CDC-LC0603543/2022	EPI_ISL_12653882
LC0603779	hCoV-19/USA/NC-CDC-LC0603779/2022	EPI_ISL_12653869
LC0603611	hCoV-19/USA/NY-CDC-LC0603611/2022	EPI_ISL_12653876
LC0603750	hCoV-19/USA/NC-CDC-LC0603750/2022	EPI_ISL_12653870
LC0603752	hCoV-19/USA/NC-CDC-LC0603752/2022	EPI_ISL_12653871
LC0604272	hCoV-19/USA/VA-CDC-LC0604272/2022	EPI_ISL_12653878
LC0604269	hCoV-19/USA/SC-CDC-LC0604269/2022	EPI_ISL_12653873
LC0603552	hCoV-19/USA/NJ-CDC-LC0603552/2022	EPI_ISL_12653884
LC0604780	hCoV-19/USA/PA-CDC-LC0604780/2022	EPI_ISL_12653887
LC0603605	hCoV-19/USA/NJ-CDC-LC0603605/2022	EPI_ISL_12653896
LC0604028	hCoV-19/USA/NC-CDC-LC0604028/2022	EPI_ISL_12653875
LC0603602	hCoV-19/USA/NJ-CDC-LC0603602/2022	EPI_ISL_12653891
LC0604249	hCoV-19/USA/VA-CDC-LC0604249/2022	EPI_ISL_12653879
LC0604246	hCoV-19/USA/VA-CDC-LC0604246/2022	EPI_ISL_12653880
LC0603547	hCoV-19/USA/NJ-CDC-LC0603547/2022	EPI_ISL_12653883
LC0603789	hCoV-19/USA/VA-CDC-LC0603789/2022	EPI_ISL_12653881
LC0603604	hCoV-19/USA/PA-CDC-LC0603604/2022	EPI_ISL_12653895
LC0603600	hCoV-19/USA/NJ-CDC-LC0603600/2022	EPI_ISL_12653909
LC0603567	hCoV-19/USA/CT-CDC-LC0603567/2022	EPI_ISL_12653910
LC0603553	hCoV-19/USA/NJ-CDC-LC0603553/2022	EPI_ISL_12653885
LC0603587	hCoV-19/USA/CT-CDC-LC0603587/2022	EPI_ISL_12653888
LC0603550	hCoV-19/USA/NJ-CDC-LC0603550/2022	EPI_ISL_12653886
LC0603566	hCoV-19/USA/PA-CDC-LC0603566/2022	EPI_ISL_12653898
LC0603565	hCoV-19/USA/NJ-CDC-LC0603565/2022	EPI_ISL_12653901
LC0603608	hCoV-19/USA/PA-CDC-LC0603608/2022	EPI_ISL_12653889
LC0603564	hCoV-19/USA/PA-CDC-LC0603564/2022	EPI_ISL_12653899
LC0603522	hCoV-19/USA/NJ-CDC-LC0603522/2022	EPI_ISL_12653892
LC0603607	hCoV-19/USA/MD-CDC-LC0603607/2022	EPI_ISL_12653900
LC0603839	hCoV-19/USA/DC-CDC-LC0603839/2022	EPI_ISL_12653906
LC0603594	hCoV-19/USA/PA-CDC-LC0603594/2022	EPI_ISL_12653893
LC0603562	hCoV-19/USA/NJ-CDC-LC0603562/2022	EPI_ISL_12653902
LC0603757	hCoV-19/USA/NC-CDC-LC0603757/2022	EPI_ISL_12653907
LC0604512	hCoV-19/USA/DC-CDC-LC0604512/2022	EPI_ISL_12653913
LC0603603	hCoV-19/USA/PA-CDC-LC0603603/2022	EPI_ISL_12653894
LC0603836	hCoV-19/USA/VA-CDC-LC0603836/2022	EPI_ISL_12653903
LC0603597	hCoV-19/USA/PA-CDC-LC0603597/2022	EPI_ISL_12653897
LC0604487	hCoV-19/USA/VA-CDC-LC0604487/2022	EPI_ISL_12653915
LC0603780	hCoV-19/USA/DC-CDC-LC0603780/2022	EPI_ISL_12653904
LC0604940	hCoV-19/USA/CT-CDC-LC0604940/2022	EPI_ISL_12653920
LC0604936	hCoV-19/USA/CT-CDC-LC0604936/2022	EPI_ISL_12653927
LC0604067	hCoV-19/USA/MD-CDC-LC0604067/2022	EPI_ISL_12653929
LC0603793	hCoV-19/USA/DC-CDC-LC0603793/2022	EPI_ISL_12653905
LC0604751	hCoV-19/USA/MA-CDC-LC0604751/2022	EPI_ISL_12653922
LC0604497	hCoV-19/USA/DC-CDC-LC0604497/2022	EPI_ISL_12653930
LC0604772	hCoV-19/USA/NJ-CDC-LC0604772/2022	EPI_ISL_12653931
LC0603753	hCoV-19/USA/NC-CDC-LC0603753/2022	EPI_ISL_12653908
LC0604314	hCoV-19/USA/PA-CDC-LC0604314/2022	EPI_ISL_12653917
LC0604843	hCoV-19/USA/CT-CDC-LC0604843/2022	EPI_ISL_12653924
LC0603556	hCoV-19/USA/CT-CDC-LC0603556/2022	EPI_ISL_12653911
LC0604531	hCoV-19/USA/DC-CDC-LC0604531/2022	EPI_ISL_12653914
LC0604098	hCoV-19/USA/NY-CDC-LC0604098/2022	EPI_ISL_12653921
LC0604528	hCoV-19/USA/IN-CDC-LC0604528/2022	EPI_ISL_12653912
LC0604749	hCoV-19/USA/MA-CDC-LC0604749/2022	EPI_ISL_12653923
LC0604496	hCoV-19/USA/VA-CDC-LC0604496/2022	EPI_ISL_12653916
LC0605035	hCoV-19/USA/PA-CDC-LC0605035/2022	EPI_ISL_12653919
LC0604403	hCoV-19/USA/NC-CDC-LC0604403/2022	EPI_ISL_12653918
LC0604783	hCoV-19/USA/NJ-CDC-LC0604783/2022	EPI_ISL_12653932
LC0604781	hCoV-19/USA/MA-CDC-LC0604781/2022	EPI_ISL_12653938
LC0604779	hCoV-19/USA/MA-CDC-LC0604779/2022	EPI_ISL_12653946
LC0604754	hCoV-19/USA/MA-CDC-LC0604754/2022	EPI_ISL_12653925
LC0604530	hCoV-19/USA/DC-CDC-LC0604530/2022	EPI_ISL_12653928
LC0604499	hCoV-19/USA/VA-CDC-LC0604499/2022	EPI_ISL_12653942
LC0604510	hCoV-19/USA/NC-CDC-LC0604510/2022	EPI_ISL_12653944
LC0604756	hCoV-19/USA/IL-CDC-LC0604756/2022	EPI_ISL_12653926
LC0604708	hCoV-19/USA/NJ-CDC-LC0604708/2022	EPI_ISL_12653935
LC0604245	hCoV-19/USA/NC-CDC-LC0604245/2022	EPI_ISL_12653933
LC0604752	hCoV-19/USA/IN-CDC-LC0604752/2022	EPI_ISL_12653939
LC0604755	hCoV-19/USA/MI-CDC-LC0604755/2022	EPI_ISL_12653934
LC0604402	hCoV-19/USA/VA-CDC-LC0604402/2022	EPI_ISL_12653937
LC0604678	hCoV-19/USA/DE-CDC-LC0604678/2022	EPI_ISL_12653936
LC0604778	hCoV-19/USA/PA-CDC-LC0604778/2022	EPI_ISL_12653941
LC0606523	hCoV-19/USA/WA-CDC-LC0606523/2022	EPI_ISL_12653952
LC0604757	hCoV-19/USA/NJ-CDC-LC0604757/2022	EPI_ISL_12653940
LC0607667	hCoV-19/USA/IL-CDC-LC0607667/2022	EPI_ISL_12653948
LC0607555	hCoV-19/USA/MO-CDC-LC0607555/2022	EPI_ISL_12653967
LC0604515	hCoV-19/USA/NC-CDC-LC0604515/2022	EPI_ISL_12653943
LC0604776	hCoV-19/USA/NJ-CDC-LC0604776/2022	EPI_ISL_12653945
LC0606029	hCoV-19/USA/WA-CDC-LC0606029/2022	EPI_ISL_12653955
LC0607664	hCoV-19/USA/IL-CDC-LC0607664/2022	EPI_ISL_12653947
LC0607877	hCoV-19/USA/IL-CDC-LC0607877/2022	EPI_ISL_12653960
LC0607827	hCoV-19/USA/WI-CDC-LC0607827/2022	EPI_ISL_12653969
LC0605029	hCoV-19/USA/NJ-CDC-LC0605029/2022	EPI_ISL_12653949
LC0606059	hCoV-19/USA/WA-CDC-LC0606059/2022	EPI_ISL_12653958
LC0606567	hCoV-19/USA/WA-CDC-LC0606567/2022	EPI_ISL_12653950
LC0606522	hCoV-19/USA/WA-CDC-LC0606522/2022	EPI_ISL_12653953
LC0606526	hCoV-19/USA/WA-CDC-LC0606526/2022	EPI_ISL_12653959
LC0606566	hCoV-19/USA/WA-CDC-LC0606566/2022	EPI_ISL_12653951
LC0606057	hCoV-19/USA/WA-CDC-LC0606057/2022	EPI_ISL_12653956
LC0607457	hCoV-19/USA/KS-CDC-LC0607457/2022	EPI_ISL_12653968
LC0606056	hCoV-19/USA/WA-CDC-LC0606056/2022	EPI_ISL_12653954
LC0606032	hCoV-19/USA/WA-CDC-LC0606032/2022	EPI_ISL_12653957
LC0606076	hCoV-19/USA/WA-CDC-LC0606076/2022	EPI_ISL_12653962
LC0607826	hCoV-19/USA/WI-CDC-LC0607826/2022	EPI_ISL_12653961
LC0607446	hCoV-19/USA/KS-CDC-LC0607446/2022	EPI_ISL_12653966
LC0607410	hCoV-19/USA/KS-CDC-LC0607410/2022	EPI_ISL_12653963
LC0607424	hCoV-19/USA/KS-CDC-LC0607424/2022	EPI_ISL_12653964
LC0607884	hCoV-19/USA/IN-CDC-LC0607884/2022	EPI_ISL_12653975
LC0607572	hCoV-19/USA/KS-CDC-LC0607572/2022	EPI_ISL_12653965
LC0607822	hCoV-19/USA/WI-CDC-LC0607822/2022	EPI_ISL_12653974
LC0607819	hCoV-19/USA/WI-CDC-LC0607819/2022	EPI_ISL_12653970
LC0606052	hCoV-19/USA/WA-CDC-LC0606052/2022	EPI_ISL_12653981
LC0604785	hCoV-19/USA/NJ-CDC-LC0604785/2022	EPI_ISL_12653985
LC0604745	hCoV-19/USA/NJ-CDC-LC0604745/2022	EPI_ISL_12653999
LC0607875	hCoV-19/USA/WI-CDC-LC0607875/2022	EPI_ISL_12653971
LC0604924	hCoV-19/USA/NJ-CDC-LC0604924/2022	EPI_ISL_12653982
LC0604852	hCoV-19/USA/NJ-CDC-LC0604852/2022	EPI_ISL_12653986
LC0606054	hCoV-19/USA/WA-CDC-LC0606054/2022	EPI_ISL_12654004
LC0606060	hCoV-19/USA/WA-CDC-LC0606060/2022	EPI_ISL_12653972
LC0606078	hCoV-19/USA/WA-CDC-LC0606078/2022	EPI_ISL_12653976
LC0607882	hCoV-19/USA/WI-CDC-LC0607882/2022	EPI_ISL_12653973
LC0606050	hCoV-19/USA/WA-CDC-LC0606050/2022	EPI_ISL_12653979
LC0604873	hCoV-19/USA/NY-CDC-LC0604873/2022	EPI_ISL_12653989
LC0606528	hCoV-19/USA/WA-CDC-LC0606528/2022	EPI_ISL_12653977
LC0604988	hCoV-19/USA/NJ-CDC-LC0604988/2022	EPI_ISL_12653995
LC0606568	hCoV-19/USA/WA-CDC-LC0606568/2022	EPI_ISL_12653978
LC0605875	hCoV-19/USA/IL-CDC-LC0605875/2022	EPI_ISL_12653980
LC0604821	hCoV-19/USA/NJ-CDC-LC0604821/2022	EPI_ISL_12653983
LC0604875	hCoV-19/USA/NY-CDC-LC0604875/2022	EPI_ISL_12653988
LC0606055	hCoV-19/USA/WA-CDC-LC0606055/2022	EPI_ISL_12654006
LC0605879	hCoV-19/USA/WI-CDC-LC0605879/2022	EPI_ISL_12654007
LC0604857	hCoV-19/USA/NJ-CDC-LC0604857/2022	EPI_ISL_12653984
LC0604914	hCoV-19/USA/NJ-CDC-LC0604914/2022	EPI_ISL_12653990
LC0607409	hCoV-19/USA/MO-CDC-LC0607409/2022	EPI_ISL_12653992
LC0605908	hCoV-19/USA/IL-CDC-LC0605908/2022	EPI_ISL_12654008
LC0604858	hCoV-19/USA/NJ-CDC-LC0604858/2022	EPI_ISL_12653987
LC0604951	hCoV-19/USA/DE-CDC-LC0604951/2022	EPI_ISL_12653993
LC0605032	hCoV-19/USA/MT-CDC-LC0605032/2022	EPI_ISL_12653994
LC0604872	hCoV-19/USA/NY-CDC-LC0604872/2022	EPI_ISL_12653991
LC0605913	hCoV-19/USA/IL-CDC-LC0605913/2022	EPI_ISL_12654013
LC0604861	hCoV-19/USA/MD-CDC-LC0604861/2022	EPI_ISL_12653996
LC0604316	hCoV-19/USA/NY-CDC-LC0604316/2022	EPI_ISL_12653998
LC0604853	hCoV-19/USA/CT-CDC-LC0604853/2022	EPI_ISL_12653997
LC0604869	hCoV-19/USA/NY-CDC-LC0604869/2022	EPI_ISL_12654000
LC0604926	hCoV-19/USA/NJ-CDC-LC0604926/2022	EPI_ISL_12654001
LC0604825	hCoV-19/USA/NJ-CDC-LC0604825/2022	EPI_ISL_12654002
LC0604820	hCoV-19/USA/NJ-CDC-LC0604820/2022	EPI_ISL_12654003
LC0605896	hCoV-19/USA/IN-CDC-LC0605896/2022	EPI_ISL_12654018
LC0604709	hCoV-19/USA/NJ-CDC-LC0604709/2022	EPI_ISL_12654021
LC0606026	hCoV-19/USA/WA-CDC-LC0606026/2022	EPI_ISL_12654005
LC0605915	hCoV-19/USA/IL-CDC-LC0605915/2022	EPI_ISL_12654009
LC0605948	hCoV-19/USA/IL-CDC-LC0605948/2022	EPI_ISL_12654022
LC0605947	hCoV-19/USA/IL-CDC-LC0605947/2022	EPI_ISL_12654010
LC0605853	hCoV-19/USA/IN-CDC-LC0605853/2022	EPI_ISL_12654015
LC0606992	hCoV-19/USA/NJ-CDC-LC0606992/2022	EPI_ISL_12654030
LC0605909	hCoV-19/USA/IL-CDC-LC0605909/2022	EPI_ISL_12654011
LC0605856	hCoV-19/USA/IN-CDC-LC0605856/2022	EPI_ISL_12654016
LC0607329	hCoV-19/USA/NY-CDC-LC0607329/2022	EPI_ISL_12654034
LC0604918	hCoV-19/USA/NJ-CDC-LC0604918/2022	EPI_ISL_12654012
LC0607430	hCoV-19/USA/MO-CDC-LC0607430/2022	EPI_ISL_12654023
LC0605942	hCoV-19/USA/IL-CDC-LC0605942/2022	EPI_ISL_12654014
LC0606899	hCoV-19/USA/NJ-CDC-LC0606899/2022	EPI_ISL_12654026
LC0607268	hCoV-19/USA/NJ-CDC-LC0607268/2022	EPI_ISL_12654027
LC0605897	hCoV-19/USA/IN-CDC-LC0605897/2022	EPI_ISL_12654017
LC0604312	hCoV-19/USA/NJ-CDC-LC0604312/2022	EPI_ISL_12654020
LC0604677	hCoV-19/USA/NY-CDC-LC0604677/2022	EPI_ISL_12654036
LC0607330	hCoV-19/USA/CT-CDC-LC0607330/2022	EPI_ISL_12654044
LC0605893	hCoV-19/USA/IN-CDC-LC0605893/2022	EPI_ISL_12654019
LC0605036	hCoV-19/USA/NY-CDC-LC0605036/2022	EPI_ISL_12654024
LC0607405	hCoV-19/USA/KS-CDC-LC0607405/2022	EPI_ISL_12654025
LC0606707	hCoV-19/USA/NJ-CDC-LC0606707/2022	EPI_ISL_12654028
LC0607328	hCoV-19/USA/NJ-CDC-LC0607328/2022	EPI_ISL_12654039
LC0606825	hCoV-19/USA/NJ-CDC-LC0606825/2022	EPI_ISL_12654050
LC0606712	hCoV-19/USA/NJ-CDC-LC0606712/2022	EPI_ISL_12654029
LC0606999	hCoV-19/USA/NJ-CDC-LC0606999/2022	EPI_ISL_12654031
LC0607332	hCoV-19/USA/NJ-CDC-LC0607332/2022	EPI_ISL_12654035
LC0606996	hCoV-19/USA/NJ-CDC-LC0606996/2022	EPI_ISL_12654032
LC0606935	hCoV-19/USA/CT-CDC-LC0606935/2022	EPI_ISL_12654048
LC0606895	hCoV-19/USA/NJ-CDC-LC0606895/2022	EPI_ISL_12654058
LC0606820	hCoV-19/USA/CT-CDC-LC0606820/2022	EPI_ISL_12654064
LC0606994	hCoV-19/USA/NJ-CDC-LC0606994/2022	EPI_ISL_12654033
LC0607333	hCoV-19/USA/CT-CDC-LC0607333/2022	EPI_ISL_12654037
LC0607200	hCoV-19/USA/NJ-CDC-LC0607200/2022	EPI_ISL_12654049
LC0606826	hCoV-19/USA/NJ-CDC-LC0606826/2022	EPI_ISL_12654059
LC0606893	hCoV-19/USA/NY-CDC-LC0606893/2022	EPI_ISL_12654038
LC0607199	hCoV-19/USA/NY-CDC-LC0607199/2022	EPI_ISL_12654045
LC0604674	hCoV-19/USA/NJ-CDC-LC0604674/2022	EPI_ISL_12654040
LC0607187	hCoV-19/USA/NY-CDC-LC0607187/2022	EPI_ISL_12654041
LC0606821	hCoV-19/USA/CT-CDC-LC0606821/2022	EPI_ISL_12654047
LC0607198	hCoV-19/USA/NY-CDC-LC0607198/2022	EPI_ISL_12654042
LC0607201	hCoV-19/USA/CT-CDC-LC0607201/2022	EPI_ISL_12654053
LC0607196	hCoV-19/USA/NY-CDC-LC0607196/2022	EPI_ISL_12654060
LC0607327	hCoV-19/USA/NJ-CDC-LC0607327/2022	EPI_ISL_12654043
LC0607194	hCoV-19/USA/NJ-CDC-LC0607194/2022	EPI_ISL_12654051
LC0606816	hCoV-19/USA/NJ-CDC-LC0606816/2022	EPI_ISL_12654052
LC0607203	hCoV-19/USA/NJ-CDC-LC0607203/2022	EPI_ISL_12654068
LC0604841	hCoV-19/USA/NJ-CDC-LC0604841/2022	EPI_ISL_12654054
LC0607193	hCoV-19/USA/CT-CDC-LC0607193/2022	EPI_ISL_12654055
LC0606827	hCoV-19/USA/CT-CDC-LC0606827/2022	EPI_ISL_12654062
LC0606818	hCoV-19/USA/CT-CDC-LC0606818/2022	EPI_ISL_12654070
LC0606709	hCoV-19/USA/NJ-CDC-LC0606709/2022	EPI_ISL_12654056
LC0607195	hCoV-19/USA/NY-CDC-LC0607195/2022	EPI_ISL_12654061
LC0607267	hCoV-19/USA/NY-CDC-LC0607267/2022	EPI_ISL_12654057
LC0606815	hCoV-19/USA/CT-CDC-LC0606815/2022	EPI_ISL_12654063
LC0607266	hCoV-19/USA/NJ-CDC-LC0607266/2022	EPI_ISL_12654071
LC0606819	hCoV-19/USA/NY-CDC-LC0606819/2022	EPI_ISL_12654065
LC0606828	hCoV-19/USA/NJ-CDC-LC0606828/2022	EPI_ISL_12654069
LC0606822	hCoV-19/USA/NY-CDC-LC0606822/2022	EPI_ISL_12654066
LC0607202	hCoV-19/USA/NY-CDC-LC0607202/2022	EPI_ISL_12654067
LC0607191	hCoV-19/USA/CT-CDC-LC0607191/2022	EPI_ISL_12654072
LC0604685	hCoV-19/USA/NJ-CDC-LC0604685/2022	EPI_ISL_12654141
LC0606969	hCoV-19/USA/NJ-CDC-LC0606969/2022	EPI_ISL_12654145
LC0606998	hCoV-19/USA/NY-CDC-LC0606998/2022	EPI_ISL_12654138
LC0607010	hCoV-19/USA/NJ-CDC-LC0607010/2022	EPI_ISL_12654147
LC0606788	hCoV-19/USA/NJ-CDC-LC0606788/2022	EPI_ISL_12654150
LC0604604	hCoV-19/USA/NY-CDC-LC0604604/2022	EPI_ISL_12654140
LC0604847	hCoV-19/USA/NJ-CDC-LC0604847/2022	EPI_ISL_12654143
LC0604842	hCoV-19/USA/NJ-CDC-LC0604842/2022	EPI_ISL_12654139
LC0606925	hCoV-19/USA/NJ-CDC-LC0606925/2022	EPI_ISL_12654153
LC0604705	hCoV-19/USA/NY-CDC-LC0604705/2022	EPI_ISL_12654142
LC0606786	hCoV-19/USA/NJ-CDC-LC0606786/2022	EPI_ISL_12654146
LC0607197	hCoV-19/USA/CT-CDC-LC0607197/2022	EPI_ISL_12654152
LC0607689	hCoV-19/USA/PA-CDC-LC0607689/2022	EPI_ISL_12654159
LC0604743	hCoV-19/USA/NJ-CDC-LC0604743/2022	EPI_ISL_12654144
LC0606900	hCoV-19/USA/NJ-CDC-LC0606900/2022	EPI_ISL_12654148
LC0606787	hCoV-19/USA/NY-CDC-LC0606787/2022	EPI_ISL_12654149
LC0607192	hCoV-19/USA/CT-CDC-LC0607192/2022	EPI_ISL_12654154
LC0607263	hCoV-19/USA/NH-CDC-LC0607263/2022	EPI_ISL_12654151
LC0607840	hCoV-19/USA/KY-CDC-LC0607840/2022	EPI_ISL_12654165
LC0606848	hCoV-19/USA/WI-CDC-LC0606848/2022	EPI_ISL_12654155
LC0606851	hCoV-19/USA/IL-CDC-LC0606851/2022	EPI_ISL_12654158
LC0606724	hCoV-19/USA/MA-CDC-LC0606724/2022	EPI_ISL_12654156
LC0607815	hCoV-19/USA/WV-CDC-LC0607815/2022	EPI_ISL_12654171
LC0606853	hCoV-19/USA/NJ-CDC-LC0606853/2022	EPI_ISL_12654157
LC0607684	hCoV-19/USA/PA-CDC-LC0607684/2022	EPI_ISL_12654162
LC0606854	hCoV-19/USA/NJ-CDC-LC0606854/2022	EPI_ISL_12654168
LC0607680	hCoV-19/USA/PA-CDC-LC0607680/2022	EPI_ISL_12654160
LC0607687	hCoV-19/USA/PA-CDC-LC0607687/2022	EPI_ISL_12654161
LC0608034	hCoV-19/USA/CA-CDC-LC0608034/2022	EPI_ISL_12654163
LC0607560	hCoV-19/USA/NE-CDC-LC0607560/2022	EPI_ISL_12654180
LC0607809	hCoV-19/USA/WV-CDC-LC0607809/2022	EPI_ISL_12654183
LC0607803	hCoV-19/USA/WV-CDC-LC0607803/2022	EPI_ISL_12654164
LC0607846	hCoV-19/USA/IL-CDC-LC0607846/2022	EPI_ISL_12654173
LC0607686	hCoV-19/USA/IL-CDC-LC0607686/2022	EPI_ISL_12654176
LC0605018	hCoV-19/USA/NJ-CDC-LC0605018/2022	EPI_ISL_12654191
LC0607841	hCoV-19/USA/KY-CDC-LC0607841/2022	EPI_ISL_12654166
LC0607845	hCoV-19/USA/KY-CDC-LC0607845/2022	EPI_ISL_12654167
LC0607817	hCoV-19/USA/WV-CDC-LC0607817/2022	EPI_ISL_12654170
LC0607872	hCoV-19/USA/MI-CDC-LC0607872/2022	EPI_ISL_12654177
LC0607843	hCoV-19/USA/KY-CDC-LC0607843/2022	EPI_ISL_12654169
LC0607844	hCoV-19/USA/MO-CDC-LC0607844/2022	EPI_ISL_12654174
LC0607816	hCoV-19/USA/WV-CDC-LC0607816/2022	EPI_ISL_12654172
LC0606849	hCoV-19/USA/NJ-CDC-LC0606849/2022	EPI_ISL_12654184
LC0604673	hCoV-19/USA/NJ-CDC-LC0604673/2022	EPI_ISL_12654187
LC0604672	hCoV-19/USA/NJ-CDC-LC0604672/2022	EPI_ISL_12654206
LC0607691	hCoV-19/USA/IL-CDC-LC0607691/2022	EPI_ISL_12654175
LC0606732	hCoV-19/USA/PA-CDC-LC0606732/2022	EPI_ISL_12654186
LC0607206	hCoV-19/USA/CT-CDC-LC0607206/2022	EPI_ISL_12654189
LC0607874	hCoV-19/USA/MI-CDC-LC0607874/2022	EPI_ISL_12654178
LC0603529	hCoV-19/USA/PA-CDC-LC0603529/2022	EPI_ISL_12654182
LC0607818	hCoV-19/USA/WV-CDC-LC0607818/2022	EPI_ISL_12654179
LC0607183	hCoV-19/USA/NJ-CDC-LC0607183/2022	EPI_ISL_12654193
LC0607557	hCoV-19/USA/IA-CDC-LC0607557/2022	EPI_ISL_12654181
LC0606850	hCoV-19/USA/CT-CDC-LC0606850/2022	EPI_ISL_12654185
LC0607264	hCoV-19/USA/CT-CDC-LC0607264/2022	EPI_ISL_12654188
LC0607024	hCoV-19/USA/PA-CDC-LC0607024/2022	EPI_ISL_12654199
LC0607269	hCoV-19/USA/RI-CDC-LC0607269/2022	EPI_ISL_12654190
LC0607021	hCoV-19/USA/NJ-CDC-LC0607021/2022	EPI_ISL_12654192
LC0607182	hCoV-19/USA/CT-CDC-LC0607182/2022	EPI_ISL_12654194
LC0606783	hCoV-19/USA/PA-CDC-LC0606783/2022	EPI_ISL_12654202
LC0604786	hCoV-19/USA/NJ-CDC-LC0604786/2022	EPI_ISL_12654205
LC0607188	hCoV-19/USA/CT-CDC-LC0607188/2022	EPI_ISL_12654195
LC0606898	hCoV-19/USA/NY-CDC-LC0606898/2022	EPI_ISL_12654198
LC0604860	hCoV-19/USA/CT-CDC-LC0604860/2022	EPI_ISL_12654211
LC0604688	hCoV-19/USA/CT-CDC-LC0604688/2022	EPI_ISL_12654214
LC0607184	hCoV-19/USA/NJ-CDC-LC0607184/2022	EPI_ISL_12654196
LC0606933	hCoV-19/USA/NY-CDC-LC0606933/2022	EPI_ISL_12654204
LC0607012	hCoV-19/USA/NY-CDC-LC0607012/2022	EPI_ISL_12654210
LC0606897	hCoV-19/USA/NY-CDC-LC0606897/2022	EPI_ISL_12654197
LC0604355	hCoV-19/USA/NJ-CDC-LC0604355/2022	EPI_ISL_12654208
LC0606953	hCoV-19/USA/NJ-CDC-LC0606953/2022	EPI_ISL_12654213
LC0604007	hCoV-19/USA/VA-CDC-LC0604007/2022	EPI_ISL_12654231
LC0606993	hCoV-19/USA/NY-CDC-LC0606993/2022	EPI_ISL_12654200
LC0605857	hCoV-19/USA/WV-CDC-LC0605857/2022	EPI_ISL_12654217
LC0604819	hCoV-19/USA/NY-CDC-LC0604819/2022	EPI_ISL_12654223
LC0606856	hCoV-19/USA/NJ-CDC-LC0606856/2022	EPI_ISL_12654201
LC0606888	hCoV-19/USA/NJ-CDC-LC0606888/2022	EPI_ISL_12654203
LC0604704	hCoV-19/USA/NY-CDC-LC0604704/2022	EPI_ISL_12654207
LC0606079	hCoV-19/USA/WA-CDC-LC0606079/2022	EPI_ISL_12654216
LC0606081	hCoV-19/USA/WA-CDC-LC0606081/2022	EPI_ISL_12654218
LC0604693	hCoV-19/USA/NY-CDC-LC0604693/2022	EPI_ISL_12654238
LC0607277	hCoV-19/USA/NY-CDC-LC0607277/2022	EPI_ISL_12654209
LC0607011	hCoV-19/USA/NY-CDC-LC0607011/2022	EPI_ISL_12654212
LC0604989	hCoV-19/USA/NJ-CDC-LC0604989/2022	EPI_ISL_12654219
LC0607571	hCoV-19/USA/KS-CDC-LC0607571/2022	EPI_ISL_12654215
LC0604948	hCoV-19/USA/PA-CDC-LC0604948/2022	EPI_ISL_12654235
LC0604683	hCoV-19/USA/PA-CDC-LC0604683/2022	EPI_ISL_12654220
LC0604826	hCoV-19/USA/NJ-CDC-LC0604826/2022	EPI_ISL_12654227
LC0604949	hCoV-19/USA/PA-CDC-LC0604949/2022	EPI_ISL_12654221
LC0604818	hCoV-19/USA/NJ-CDC-LC0604818/2022	EPI_ISL_12654226
LC0604008	hCoV-19/USA/VA-CDC-LC0604008/2022	EPI_ISL_12654230
LC0604035	hCoV-19/USA/VA-CDC-LC0604035/2022	EPI_ISL_12654232
LC0604680	hCoV-19/USA/NJ-CDC-LC0604680/2022	EPI_ISL_12654222
LC0604315	hCoV-19/USA/NY-CDC-LC0604315/2022	EPI_ISL_12654239
LC0604917	hCoV-19/USA/NJ-CDC-LC0604917/2022	EPI_ISL_12654224
LC0603985	hCoV-19/USA/MD-CDC-LC0603985/2022	EPI_ISL_12654229
LC0604950	hCoV-19/USA/PA-CDC-LC0604950/2022	EPI_ISL_12654225
LC0604920	hCoV-19/USA/NY-CDC-LC0604920/2022	EPI_ISL_12654228
LC0604923	hCoV-19/USA/NJ-CDC-LC0604923/2022	EPI_ISL_12654233
LC0604676	hCoV-19/USA/PA-CDC-LC0604676/2022	EPI_ISL_12654234
LC0604675	hCoV-19/USA/NJ-CDC-LC0604675/2022	EPI_ISL_12654236
LC0604702	hCoV-19/USA/NJ-CDC-LC0604702/2022	EPI_ISL_12654237
LC0604694	hCoV-19/USA/NJ-CDC-LC0604694/2022	EPI_ISL_12654243
LC0604021	hCoV-19/USA/DC-CDC-LC0604021/2022	EPI_ISL_12654260
LC0605030	hCoV-19/USA/NY-CDC-LC0605030/2022	EPI_ISL_12654240
LC0604593	hCoV-19/USA/NJ-CDC-LC0604593/2022	EPI_ISL_12654244
LC0604682	hCoV-19/USA/NJ-CDC-LC0604682/2022	EPI_ISL_12654247
LC0603976	hCoV-19/USA/NC-CDC-LC0603976/2022	EPI_ISL_12654262
LC0604684	hCoV-19/USA/PA-CDC-LC0604684/2022	EPI_ISL_12654241
LC0604699	hCoV-19/USA/NJ-CDC-LC0604699/2022	EPI_ISL_12654250
LC0604037	hCoV-19/USA/VA-CDC-LC0604037/2022	EPI_ISL_12654263
LC0604671	hCoV-19/USA/NJ-CDC-LC0604671/2022	EPI_ISL_12654242
LC0604697	hCoV-19/USA/NJ-CDC-LC0604697/2022	EPI_ISL_12654251
LC0604866	hCoV-19/USA/NY-CDC-LC0604866/2022	EPI_ISL_12654266
LC0604681	hCoV-19/USA/NJ-CDC-LC0604681/2022	EPI_ISL_12654245
LC0604947	hCoV-19/USA/NJ-CDC-LC0604947/2022	EPI_ISL_12654246
LC0604679	hCoV-19/USA/NJ-CDC-LC0604679/2022	EPI_ISL_12654248
LC0604046	hCoV-19/USA/VA-CDC-LC0604046/2022	EPI_ISL_12654252
LC0604047	hCoV-19/USA/VA-CDC-LC0604047/2022	EPI_ISL_12654254
LC0604952	hCoV-19/USA/NJ-CDC-LC0604952/2022	EPI_ISL_12654249
LC0603650	hCoV-19/USA/VA-CDC-LC0603650/2022	EPI_ISL_12654255
LC0605052	hCoV-19/USA/NJ-CDC-LC0605052/2022	EPI_ISL_12654253
LC0603972	hCoV-19/USA/NC-CDC-LC0603972/2022	EPI_ISL_12654271
LC0604062	hCoV-19/USA/VA-CDC-LC0604062/2022	EPI_ISL_12654277
LC0604054	hCoV-19/USA/DC-CDC-LC0604054/2022	EPI_ISL_12654256
LC0604069	hCoV-19/USA/DC-CDC-LC0604069/2022	EPI_ISL_12654258
LC0604011	hCoV-19/USA/DC-CDC-LC0604011/2022	EPI_ISL_12654259
LC0604041	hCoV-19/USA/DC-CDC-LC0604041/2022	EPI_ISL_12654276
LC0604039	hCoV-19/USA/MD-CDC-LC0604039/2022	EPI_ISL_12654257
LC0604034	hCoV-19/USA/NC-CDC-LC0604034/2022	EPI_ISL_12654275
LC0606186	hCoV-19/USA/CA-CDC-LC0606186/2022	EPI_ISL_12654283
LC0604026	hCoV-19/USA/DC-CDC-LC0604026/2022	EPI_ISL_12654261
LC0604030	hCoV-19/USA/VA-CDC-LC0604030/2022	EPI_ISL_12654264
LC0606356	hCoV-19/USA/CA-CDC-LC0606356/2022	EPI_ISL_12654279
LC0608851	hCoV-19/USA/CA-CDC-LC0608851/2022	EPI_ISL_12654295
LC0604044	hCoV-19/USA/VA-CDC-LC0604044/2022	EPI_ISL_12654265
LC0604003	hCoV-19/USA/SC-CDC-LC0604003/2022	EPI_ISL_12654268
LC0604013	hCoV-19/USA/VA-CDC-LC0604013/2022	EPI_ISL_12654270
LC0603982	hCoV-19/USA/VA-CDC-LC0603982/2022	EPI_ISL_12654267
LC0604015	hCoV-19/USA/NC-CDC-LC0604015/2022	EPI_ISL_12654269
LC0603983	hCoV-19/USA/NC-CDC-LC0603983/2022	EPI_ISL_12654272
LC0603649	hCoV-19/USA/NC-CDC-LC0603649/2022	EPI_ISL_12654273
LC0603980	hCoV-19/USA/NC-CDC-LC0603980/2022	EPI_ISL_12654274
LC0604063	hCoV-19/USA/VA-CDC-LC0604063/2022	EPI_ISL_12654278
LC0604919	hCoV-19/USA/NY-CDC-LC0604919/2022	EPI_ISL_12654280
LC0604017	hCoV-19/USA/VA-CDC-LC0604017/2022	EPI_ISL_12654287
LC0603973	hCoV-19/USA/VA-CDC-LC0603973/2022	EPI_ISL_12654289
LC0606183	hCoV-19/USA/CA-CDC-LC0606183/2022	EPI_ISL_12654281
LC0606297	hCoV-19/USA/CA-CDC-LC0606297/2022	EPI_ISL_12654282
LC0604166	hCoV-19/USA/VA-CDC-LC0604166/2022	EPI_ISL_12654284
LC0608660	hCoV-19/USA/WV-CDC-LC0608660/2022	EPI_ISL_12654297
LC0608818	hCoV-19/USA/WA-CDC-LC0608818/2022	EPI_ISL_12654308
LC0604016	hCoV-19/USA/VA-CDC-LC0604016/2022	EPI_ISL_12654285
LC0604005	hCoV-19/USA/VA-CDC-LC0604005/2022	EPI_ISL_12654286
LC0608188	hCoV-19/USA/WV-CDC-LC0608188/2022	EPI_ISL_12654302
LC0604064	hCoV-19/USA/MD-CDC-LC0604064/2022	EPI_ISL_12654288
LC0605053	hCoV-19/USA/NY-CDC-LC0605053/2022	EPI_ISL_12654290
LC0608829	hCoV-19/USA/WA-CDC-LC0608829/2022	EPI_ISL_12654305
LC0604863	hCoV-19/USA/NY-CDC-LC0604863/2022	EPI_ISL_12654291
LC0608820	hCoV-19/USA/WA-CDC-LC0608820/2022	EPI_ISL_12654293
LC0604864	hCoV-19/USA/NY-CDC-LC0604864/2022	EPI_ISL_12654292
LC0608821	hCoV-19/USA/OR-CDC-LC0608821/2022	EPI_ISL_12654294
LC0608694	hCoV-19/USA/KY-CDC-LC0608694/2022	EPI_ISL_12654301
LC0608149	hCoV-19/USA/IL-CDC-LC0608149/2022	EPI_ISL_12654296
LC0608801	hCoV-19/USA/WA-CDC-LC0608801/2022	EPI_ISL_12654299
LC0608190	hCoV-19/USA/WV-CDC-LC0608190/2022	EPI_ISL_12654298
LC0608825	hCoV-19/USA/WA-CDC-LC0608825/2022	EPI_ISL_12654306
LC0608639	hCoV-19/USA/KY-CDC-LC0608639/2022	EPI_ISL_12654307
LC0603658	hCoV-19/USA/VA-CDC-LC0603658/2022	EPI_ISL_12654315
LC0608189	hCoV-19/USA/WV-CDC-LC0608189/2022	EPI_ISL_12654300
LC0608836	hCoV-19/USA/OR-CDC-LC0608836/2022	EPI_ISL_12654309
LC0604033	hCoV-19/USA/MD-CDC-LC0604033/2022	EPI_ISL_12654321
LC0608817	hCoV-19/USA/OR-CDC-LC0608817/2022	EPI_ISL_12654303
LC0608602	hCoV-19/USA/WA-CDC-LC0608602/2022	EPI_ISL_12654304
LC0608805	hCoV-19/USA/OR-CDC-LC0608805/2022	EPI_ISL_12654310
LC0604036	hCoV-19/USA/NC-CDC-LC0604036/2022	EPI_ISL_12654323
LC0608875	hCoV-19/USA/WA-CDC-LC0608875/2022	EPI_ISL_12654311
LC0603637	hCoV-19/USA/VA-CDC-LC0603637/2022	EPI_ISL_12654313
LC0603989	hCoV-19/USA/MD-CDC-LC0603989/2022	EPI_ISL_12654318
LC0603669	hCoV-19/USA/MD-CDC-LC0603669/2022	EPI_ISL_12654312
LC0604076	hCoV-19/USA/MD-CDC-LC0604076/2022	EPI_ISL_12654320
LC0608845	hCoV-19/USA/WA-CDC-LC0608845/2022	EPI_ISL_12654325
LC0603627	hCoV-19/USA/NC-CDC-LC0603627/2022	EPI_ISL_12654314
LC0608595	hCoV-19/USA/WA-CDC-LC0608595/2022	EPI_ISL_12654316
LC0608129	hCoV-19/USA/KY-CDC-LC0608129/2022	EPI_ISL_12654324
LC0608871	hCoV-19/USA/OR-CDC-LC0608871/2022	EPI_ISL_12654317
LC0608380	hCoV-19/USA/WA-CDC-LC0608380/2022	EPI_ISL_12654328
LC0604074	hCoV-19/USA/MD-CDC-LC0604074/2022	EPI_ISL_12654319
LC0604024	hCoV-19/USA/MD-CDC-LC0604024/2022	EPI_ISL_12654322
LC0608859	hCoV-19/USA/WA-CDC-LC0608859/2022	EPI_ISL_12654326
LC0608700	hCoV-19/USA/IL-CDC-LC0608700/2022	EPI_ISL_12654333
LC0608174	hCoV-19/USA/MI-CDC-LC0608174/2022	EPI_ISL_12654349
LC0608668	hCoV-19/USA/MI-CDC-LC0608668/2022	EPI_ISL_12654351
LC0604119	hCoV-19/USA/MD-CDC-LC0604119/2022	EPI_ISL_12654327
LC0604350	hCoV-19/USA/NJ-CDC-LC0604350/2022	EPI_ISL_12654339
LC0605028	hCoV-19/USA/NJ-CDC-LC0605028/2022	EPI_ISL_12654343
LC0608672	hCoV-19/USA/IL-CDC-LC0608672/2022	EPI_ISL_12654329
LC0604686	hCoV-19/USA/NJ-CDC-LC0604686/2022	EPI_ISL_12654340
LC0608212	hCoV-19/USA/IL-CDC-LC0608212/2022	EPI_ISL_12654330
LC0608661	hCoV-19/USA/IN-CDC-LC0608661/2022	EPI_ISL_12654331
LC0608692	hCoV-19/USA/IN-CDC-LC0608692/2022	EPI_ISL_12654335
LC0608697	hCoV-19/USA/IN-CDC-LC0608697/2022	EPI_ISL_12654332
LC0608701	hCoV-19/USA/IN-CDC-LC0608701/2022	EPI_ISL_12654334
LC0604114	hCoV-19/USA/MD-CDC-LC0604114/2022	EPI_ISL_12654338
LC0608180	hCoV-19/USA/MI-CDC-LC0608180/2022	EPI_ISL_12654353
LC0608167	hCoV-19/USA/MI-CDC-LC0608167/2022	EPI_ISL_12654355
LC0603640	hCoV-19/USA/VA-CDC-LC0603640/2022	EPI_ISL_12654336
LC0604169	hCoV-19/USA/NC-CDC-LC0604169/2022	EPI_ISL_12654337
LC0604691	hCoV-19/USA/PA-CDC-LC0604691/2022	EPI_ISL_12654342
LC0604596	hCoV-19/USA/PA-CDC-LC0604596/2022	EPI_ISL_12654341
LC0608165	hCoV-19/USA/IL-CDC-LC0608165/2022	EPI_ISL_12654356
LC0608213	hCoV-19/USA/IL-CDC-LC0608213/2022	EPI_ISL_12654360
LC0608206	hCoV-19/USA/IL-CDC-LC0608206/2022	EPI_ISL_12654344
LC0604065	hCoV-19/USA/NC-CDC-LC0604065/2022	EPI_ISL_12654345
LC0608175	hCoV-19/USA/IL-CDC-LC0608175/2022	EPI_ISL_12654348
LC0608209	hCoV-19/USA/IL-CDC-LC0608209/2022	EPI_ISL_12654347
LC0608170	hCoV-19/USA/IL-CDC-LC0608170/2022	EPI_ISL_12654354
LC0605846	hCoV-19/USA/KY-CDC-LC0605846/2022	EPI_ISL_12654374
LC0605849	hCoV-19/USA/KY-CDC-LC0605849/2022	EPI_ISL_12654375
LC0608664	hCoV-19/USA/IN-CDC-LC0608664/2022	EPI_ISL_12654350
LC0604072	hCoV-19/USA/NC-CDC-LC0604072/2022	EPI_ISL_12654365
LC0606381	hCoV-19/USA/KY-CDC-LC0606381/2022	EPI_ISL_12654368
LC0608179	hCoV-19/USA/IL-CDC-LC0608179/2022	EPI_ISL_12654352
LC0606382	hCoV-19/USA/KY-CDC-LC0606382/2022	EPI_ISL_12654367
LC0608178	hCoV-19/USA/IL-CDC-LC0608178/2022	EPI_ISL_12654357
LC0606080	hCoV-19/USA/WA-CDC-LC0606080/2022	EPI_ISL_12654364
LC0605845	hCoV-19/USA/KY-CDC-LC0605845/2022	EPI_ISL_12654376
LC0606379	hCoV-19/USA/KY-CDC-LC0606379/2022	EPI_ISL_12654379
LC0608171	hCoV-19/USA/MI-CDC-LC0608171/2022	EPI_ISL_12654358
LC0608847	hCoV-19/USA/WA-CDC-LC0608847/2022	EPI_ISL_12654359
LC0608191	hCoV-19/USA/KY-CDC-LC0608191/2022	EPI_ISL_12654362
LC0608279	hCoV-19/USA/KS-CDC-LC0608279/2022	EPI_ISL_12654361
LC0605843	hCoV-19/USA/KY-CDC-LC0605843/2022	EPI_ISL_12654372
LC0608211	hCoV-19/USA/IL-CDC-LC0608211/2022	EPI_ISL_12654363
LC0604040	hCoV-19/USA/NC-CDC-LC0604040/2022	EPI_ISL_12654366
LC0605844	hCoV-19/USA/KY-CDC-LC0605844/2022	EPI_ISL_12654377
LC0605848	hCoV-19/USA/KY-CDC-LC0605848/2022	EPI_ISL_12654381
LC0606380	hCoV-19/USA/KY-CDC-LC0606380/2022	EPI_ISL_12654369
LC0605899	hCoV-19/USA/WV-CDC-LC0605899/2022	EPI_ISL_12654373
LC0605842	hCoV-19/USA/KY-CDC-LC0605842/2022	EPI_ISL_12654370
LC0606561	hCoV-19/USA/WA-CDC-LC0606561/2022	EPI_ISL_12654386
LC0605847	hCoV-19/USA/KY-CDC-LC0605847/2022	EPI_ISL_12654371
LC0605836	hCoV-19/USA/WV-CDC-LC0605836/2022	EPI_ISL_12654394
LC0606089	hCoV-19/USA/AK-CDC-LC0606089/2022	EPI_ISL_12654395
LC0605850	hCoV-19/USA/KY-CDC-LC0605850/2022	EPI_ISL_12654378
LC0604897	hCoV-19/USA/CT-CDC-LC0604897/2022	EPI_ISL_12654397
LC0605851	hCoV-19/USA/WV-CDC-LC0605851/2022	EPI_ISL_12654380
LC0192043	hCoV-19/USA/MD-CDC-LC0192043/2021	EPI_ISL_3755058
LC0604942	hCoV-19/USA/NJ-CDC-LC0604942/2022	EPI_ISL_12654382
LC0606062	hCoV-19/USA/WA-CDC-LC0606062/2022	EPI_ISL_12654385
LC0606545	hCoV-19/USA/WA-CDC-LC0606545/2022	EPI_ISL_12654388
LC0604946	hCoV-19/USA/NJ-CDC-LC0604946/2022	EPI_ISL_12654383
LC0606204	hCoV-19/USA/CA-CDC-LC0606204/2022	EPI_ISL_12654400
LC0606254	hCoV-19/USA/CA-CDC-LC0606254/2022	EPI_ISL_12654384
LC0606068	hCoV-19/USA/WA-CDC-LC0606068/2022	EPI_ISL_12654389
LC0606393	hCoV-19/USA/PA-CDC-LC0606393/2022	EPI_ISL_12654391
LC0605839	hCoV-19/USA/WV-CDC-LC0605839/2022	EPI_ISL_12654415
LC0606543	hCoV-19/USA/WA-CDC-LC0606543/2022	EPI_ISL_12654387
LC0606560	hCoV-19/USA/WA-CDC-LC0606560/2022	EPI_ISL_12654401
LC0605905	hCoV-19/USA/MO-CDC-LC0605905/2022	EPI_ISL_12654410
LC0606389	hCoV-19/USA/IL-CDC-LC0606389/2022	EPI_ISL_12654390
LC0606392	hCoV-19/USA/PA-CDC-LC0606392/2022	EPI_ISL_12654392
LC0605888	hCoV-19/USA/PA-CDC-LC0605888/2022	EPI_ISL_12654393
LC0605902	hCoV-19/USA/MO-CDC-LC0605902/2022	EPI_ISL_12654418
LC0606090	hCoV-19/USA/AK-CDC-LC0606090/2022	EPI_ISL_12654396
LC0604893	hCoV-19/USA/CT-CDC-LC0604893/2022	EPI_ISL_12654398
LC0604891	hCoV-19/USA/CT-CDC-LC0604891/2022	EPI_ISL_12654399
LC0606289	hCoV-19/USA/CA-CDC-LC0606289/2022	EPI_ISL_12654402
LC0605895	hCoV-19/USA/IN-CDC-LC0605895/2022	EPI_ISL_12654403
LC0606040	hCoV-19/USA/WA-CDC-LC0606040/2022	EPI_ISL_12654406
LC0606044	hCoV-19/USA/WA-CDC-LC0606044/2022	EPI_ISL_12654404
LC0606043	hCoV-19/USA/WA-CDC-LC0606043/2022	EPI_ISL_12654408
LC0606386	hCoV-19/USA/IN-CDC-LC0606386/2022	EPI_ISL_12654412
LC0606039	hCoV-19/USA/WA-CDC-LC0606039/2022	EPI_ISL_12654405
LC0606042	hCoV-19/USA/WA-CDC-LC0606042/2022	EPI_ISL_12654407
LC0606385	hCoV-19/USA/WV-CDC-LC0606385/2022	EPI_ISL_12654409
LC0605827	hCoV-19/USA/IL-CDC-LC0605827/2022	EPI_ISL_12654428
LC0605974	hCoV-19/USA/IL-CDC-LC0605974/2022	EPI_ISL_12654431
LC0606784	hCoV-19/USA/NJ-CDC-LC0606784/2022	EPI_ISL_12654411
LC0604928	hCoV-19/USA/NJ-CDC-LC0604928/2022	EPI_ISL_12654414
LC0605943	hCoV-19/USA/IL-CDC-LC0605943/2022	EPI_ISL_12654417
LC0605963	hCoV-19/USA/IL-CDC-LC0605963/2022	EPI_ISL_12654413
LC0605904	hCoV-19/USA/MO-CDC-LC0605904/2022	EPI_ISL_12654419
LC0605840	hCoV-19/USA/WV-CDC-LC0605840/2022	EPI_ISL_12654416
LC0606279	hCoV-19/USA/CA-CDC-LC0606279/2022	EPI_ISL_12654420
LC0605977	hCoV-19/USA/IL-CDC-LC0605977/2022	EPI_ISL_12654421
LC0606391	hCoV-19/USA/IL-CDC-LC0606391/2022	EPI_ISL_12654422
LC0606387	hCoV-19/USA/MI-CDC-LC0606387/2022	EPI_ISL_12654425
LC0605826	hCoV-19/USA/IL-CDC-LC0605826/2022	EPI_ISL_12654426
LC0604894	hCoV-19/USA/NJ-CDC-LC0604894/2022	EPI_ISL_12654437
LC0605969	hCoV-19/USA/MI-CDC-LC0605969/2022	EPI_ISL_12654423
LC0606278	hCoV-19/USA/CA-CDC-LC0606278/2022	EPI_ISL_12654433
LC0606063	hCoV-19/USA/WA-CDC-LC0606063/2022	EPI_ISL_12654439
LC0605972	hCoV-19/USA/IL-CDC-LC0605972/2022	EPI_ISL_12654424
LC0606276	hCoV-19/USA/CA-CDC-LC0606276/2022	EPI_ISL_12654435
LC0606190	hCoV-19/USA/CA-CDC-LC0606190/2022	EPI_ISL_12654447
LC0605834	hCoV-19/USA/IL-CDC-LC0605834/2022	EPI_ISL_12654429
LC0606283	hCoV-19/USA/CA-CDC-LC0606283/2022	EPI_ISL_12654436
LC0605835	hCoV-19/USA/IL-CDC-LC0605835/2022	EPI_ISL_12654430
LC0606203	hCoV-19/USA/HI-CDC-LC0606203/2022	EPI_ISL_12654440
LC0606200	hCoV-19/USA/HI-CDC-LC0606200/2022	EPI_ISL_12654442
LC0605894	hCoV-19/USA/OH-CDC-LC0605894/2022	EPI_ISL_12654432
LC0606400	hCoV-19/USA/WA-CDC-LC0606400/2022	EPI_ISL_12654438
LC0606572	hCoV-19/USA/OR-CDC-LC0606572/2022	EPI_ISL_12654449
LC0606399	hCoV-19/USA/WA-CDC-LC0606399/2022	EPI_ISL_12654451
LC0606288	hCoV-19/USA/CA-CDC-LC0606288/2022	EPI_ISL_12654434
LC0606205	hCoV-19/USA/HI-CDC-LC0606205/2022	EPI_ISL_12654441
LC0606201	hCoV-19/USA/CA-CDC-LC0606201/2022	EPI_ISL_12654443
LC0606018	hCoV-19/USA/CA-CDC-LC0606018/2022	EPI_ISL_12654444
LC0604057	hCoV-19/USA/NC-CDC-LC0604057/2022	EPI_ISL_12654459
LC0604042	hCoV-19/USA/NC-CDC-LC0604042/2022	EPI_ISL_12654464
LC0603963	hCoV-19/USA/NC-CDC-LC0603963/2022	EPI_ISL_12654466
LC0606020	hCoV-19/USA/CA-CDC-LC0606020/2022	EPI_ISL_12654445
LC0606571	hCoV-19/USA/WA-CDC-LC0606571/2022	EPI_ISL_12654450
LC0606111	hCoV-19/USA/HI-CDC-LC0606111/2022	EPI_ISL_12654446
LC0604889	hCoV-19/USA/NJ-CDC-LC0604889/2022	EPI_ISL_12654454
LC0604935	hCoV-19/USA/NJ-CDC-LC0604935/2022	EPI_ISL_12654468
LC0606116	hCoV-19/USA/HI-CDC-LC0606116/2022	EPI_ISL_12654472
LC0604937	hCoV-19/USA/NJ-CDC-LC0604937/2022	EPI_ISL_12654448
LC0606112	hCoV-19/USA/HI-CDC-LC0606112/2022	EPI_ISL_12654455
LC0606404	hCoV-19/USA/OR-CDC-LC0606404/2022	EPI_ISL_12654452
LC0606117	hCoV-19/USA/HI-CDC-LC0606117/2022	EPI_ISL_12654456
LC0604055	hCoV-19/USA/NC-CDC-LC0604055/2022	EPI_ISL_12654458
LC0606588	hCoV-19/USA/OR-CDC-LC0606588/2022	EPI_ISL_12654453
LC0604053	hCoV-19/USA/NC-CDC-LC0604053/2022	EPI_ISL_12654463
LC0603991	hCoV-19/USA/NC-CDC-LC0603991/2022	EPI_ISL_12654467
LC0606569	hCoV-19/USA/OR-CDC-LC0606569/2022	EPI_ISL_12654476
LC0606113	hCoV-19/USA/HI-CDC-LC0606113/2022	EPI_ISL_12654457
LC0603979	hCoV-19/USA/NC-CDC-LC0603979/2022	EPI_ISL_12654460
LC0604023	hCoV-19/USA/NC-CDC-LC0604023/2022	EPI_ISL_12654461
LC0606114	hCoV-19/USA/HI-CDC-LC0606114/2022	EPI_ISL_12654469
LC0604050	hCoV-19/USA/NC-CDC-LC0604050/2022	EPI_ISL_12654462
LC0606558	hCoV-19/USA/WA-CDC-LC0606558/2022	EPI_ISL_12654482
LC0604895	hCoV-19/USA/NJ-CDC-LC0604895/2022	EPI_ISL_12654487
LC0604019	hCoV-19/USA/NC-CDC-LC0604019/2022	EPI_ISL_12654465
LC0606119	hCoV-19/USA/HI-CDC-LC0606119/2022	EPI_ISL_12654470
LC0606105	hCoV-19/USA/OR-CDC-LC0606105/2022	EPI_ISL_12654475
LC0606115	hCoV-19/USA/HI-CDC-LC0606115/2022	EPI_ISL_12654471
LC0606066	hCoV-19/USA/WA-CDC-LC0606066/2022	EPI_ISL_12654488
LC0606555	hCoV-19/USA/WA-CDC-LC0606555/2022	EPI_ISL_12654494
LC0606587	hCoV-19/USA/OR-CDC-LC0606587/2022	EPI_ISL_12654473
LC0606570	hCoV-19/USA/OR-CDC-LC0606570/2022	EPI_ISL_12654474
LC0606579	hCoV-19/USA/CO-CDC-LC0606579/2022	EPI_ISL_12654477
LC0606581	hCoV-19/USA/WA-CDC-LC0606581/2022	EPI_ISL_12654483
LC0606073	hCoV-19/USA/WA-CDC-LC0606073/2022	EPI_ISL_12654504
LC0606556	hCoV-19/USA/WA-CDC-LC0606556/2022	EPI_ISL_12654478
LC0606071	hCoV-19/USA/WA-CDC-LC0606071/2022	EPI_ISL_12654479
LC0606576	hCoV-19/USA/WA-CDC-LC0606576/2022	EPI_ISL_12654484
LC0604890	hCoV-19/USA/NJ-CDC-LC0604890/2022	EPI_ISL_12654480
LC0606564	hCoV-19/USA/WA-CDC-LC0606564/2022	EPI_ISL_12654486
LC0606412	hCoV-19/USA/WA-CDC-LC0606412/2022	EPI_ISL_12654505
LC0606580	hCoV-19/USA/WA-CDC-LC0606580/2022	EPI_ISL_12654481
LC0604006	hCoV-19/USA/NC-CDC-LC0604006/2022	EPI_ISL_12654493
LC0606582	hCoV-19/USA/WA-CDC-LC0606582/2022	EPI_ISL_12654503
LC0606565	hCoV-19/USA/WA-CDC-LC0606565/2022	EPI_ISL_12654485
LC0606064	hCoV-19/USA/WA-CDC-LC0606064/2022	EPI_ISL_12654489
LC0606070	hCoV-19/USA/OR-CDC-LC0606070/2022	EPI_ISL_12654496
LC0606069	hCoV-19/USA/OR-CDC-LC0606069/2022	EPI_ISL_12654500
LC0606401	hCoV-19/USA/WA-CDC-LC0606401/2022	EPI_ISL_12654490
LC0606553	hCoV-19/USA/WA-CDC-LC0606553/2022	EPI_ISL_12654495
LC0606575	hCoV-19/USA/WA-CDC-LC0606575/2022	EPI_ISL_12654491
LC0606406	hCoV-19/USA/WA-CDC-LC0606406/2022	EPI_ISL_12654508
LC0606554	hCoV-19/USA/WA-CDC-LC0606554/2022	EPI_ISL_12654511
LC0606578	hCoV-19/USA/WA-CDC-LC0606578/2022	EPI_ISL_12654492
LC0606577	hCoV-19/USA/WA-CDC-LC0606577/2022	EPI_ISL_12654499
LC0606549	hCoV-19/USA/WA-CDC-LC0606549/2022	EPI_ISL_12654497
LC0606403	hCoV-19/USA/OR-CDC-LC0606403/2022	EPI_ISL_12654498
LC0606548	hCoV-19/USA/OR-CDC-LC0606548/2022	EPI_ISL_12654501
LC0606546	hCoV-19/USA/OR-CDC-LC0606546/2022	EPI_ISL_12654502
LC0605077	hCoV-19/USA/NJ-CDC-LC0605077/2022	EPI_ISL_12654521
LC0606413	hCoV-19/USA/WA-CDC-LC0606413/2022	EPI_ISL_12654506
LC0605079	hCoV-19/USA/NJ-CDC-LC0605079/2022	EPI_ISL_12654519
LC0605072	hCoV-19/USA/NJ-CDC-LC0605072/2022	EPI_ISL_12654523
LC0606411	hCoV-19/USA/WA-CDC-LC0606411/2022	EPI_ISL_12654507
LC0606551	hCoV-19/USA/WA-CDC-LC0606551/2022	EPI_ISL_12654509
LC0606408	hCoV-19/USA/WA-CDC-LC0606408/2022	EPI_ISL_12654510
LC0607812	hCoV-19/USA/OH-CDC-LC0607812/2022	EPI_ISL_12654513
LC0605081	hCoV-19/USA/NJ-CDC-LC0605081/2022	EPI_ISL_12654525
LC0606927	hCoV-19/USA/NJ-CDC-LC0606927/2022	EPI_ISL_12654512
LC0604990	hCoV-19/USA/NY-CDC-LC0604990/2022	EPI_ISL_12654516
LC0605076	hCoV-19/USA/NJ-CDC-LC0605076/2022	EPI_ISL_12654526
LC0605111	hCoV-19/USA/NJ-CDC-LC0605111/2022	EPI_ISL_12654531
LC0606909	hCoV-19/USA/NY-CDC-LC0606909/2022	EPI_ISL_12654514
LC0605110	hCoV-19/USA/CT-CDC-LC0605110/2022	EPI_ISL_12654529
LC0605106	hCoV-19/USA/NJ-CDC-LC0605106/2022	EPI_ISL_12654515
LC0605086	hCoV-19/USA/NJ-CDC-LC0605086/2022	EPI_ISL_12654518
LC0605073	hCoV-19/USA/NJ-CDC-LC0605073/2022	EPI_ISL_12654527
LC0605080	hCoV-19/USA/NJ-CDC-LC0605080/2022	EPI_ISL_12654517
LC0605503	hCoV-19/USA/NJ-CDC-LC0605503/2022	EPI_ISL_12654522
LC0605492	hCoV-19/USA/NJ-CDC-LC0605492/2022	EPI_ISL_12654520
LC0605493	hCoV-19/USA/NJ-CDC-LC0605493/2022	EPI_ISL_12654524
LC0605074	hCoV-19/USA/NJ-CDC-LC0605074/2022	EPI_ISL_12654528
LC0605101	hCoV-19/USA/NJ-CDC-LC0605101/2022	EPI_ISL_12654542
LC0609507	hCoV-19/USA/IL-CDC-LC0609507/2022	EPI_ISL_12654549
LC0605496	hCoV-19/USA/NJ-CDC-LC0605496/2022	EPI_ISL_12654530
LC0605524	hCoV-19/USA/NJ-CDC-LC0605524/2022	EPI_ISL_12654543
LC0608942	hCoV-19/USA/KY-CDC-LC0608942/2022	EPI_ISL_12654551
LC0605495	hCoV-19/USA/NJ-CDC-LC0605495/2022	EPI_ISL_12654532
LC0605088	hCoV-19/USA/NY-CDC-LC0605088/2022	EPI_ISL_12654533
LC0605477	hCoV-19/USA/NY-CDC-LC0605477/2022	EPI_ISL_12654534
LC0604353	hCoV-19/USA/NY-CDC-LC0604353/2022	EPI_ISL_12654535
LC0605125	hCoV-19/USA/NJ-CDC-LC0605125/2022	EPI_ISL_12654540
LC0605123	hCoV-19/USA/NY-CDC-LC0605123/2022	EPI_ISL_12654536
LC0605100	hCoV-19/USA/NJ-CDC-LC0605100/2022	EPI_ISL_12654539
LC0605126	hCoV-19/USA/NY-CDC-LC0605126/2022	EPI_ISL_12654544
LC0605114	hCoV-19/USA/NY-CDC-LC0605114/2022	EPI_ISL_12654537
LC0605434	hCoV-19/USA/NY-CDC-LC0605434/2022	EPI_ISL_12654546
LC0605119	hCoV-19/USA/NY-CDC-LC0605119/2022	EPI_ISL_12654538
LC0605109	hCoV-19/USA/PA-CDC-LC0605109/2022	EPI_ISL_12654548
LC0604345	hCoV-19/USA/NY-CDC-LC0604345/2022	EPI_ISL_12654553
LC0605475	hCoV-19/USA/NJ-CDC-LC0605475/2022	EPI_ISL_12654541
LC0605075	hCoV-19/USA/NJ-CDC-LC0605075/2022	EPI_ISL_12654545
LC0605132	hCoV-19/USA/CT-CDC-LC0605132/2022	EPI_ISL_12654547
LC0605369	hCoV-19/USA/IL-CDC-LC0605369/2022	EPI_ISL_12654552
LC0605045	hCoV-19/USA/NJ-CDC-LC0605045/2022	EPI_ISL_12654561
LC0609024	hCoV-19/USA/MI-CDC-LC0609024/2022	EPI_ISL_12654550
LC0605387	hCoV-19/USA/VT-CDC-LC0605387/2022	EPI_ISL_12654554
LC0605389	hCoV-19/USA/IL-CDC-LC0605389/2022	EPI_ISL_12654555
LC0605474	hCoV-19/USA/NY-CDC-LC0605474/2022	EPI_ISL_12654566
LC0605479	hCoV-19/USA/NY-CDC-LC0605479/2022	EPI_ISL_12654569
LC0605391	hCoV-19/USA/NJ-CDC-LC0605391/2022	EPI_ISL_12654556
LC0605107	hCoV-19/USA/PA-CDC-LC0605107/2022	EPI_ISL_12654563
LC0605392	hCoV-19/USA/NY-CDC-LC0605392/2022	EPI_ISL_12654557
LC0605122	hCoV-19/USA/NY-CDC-LC0605122/2022	EPI_ISL_12654570
LC0605390	hCoV-19/USA/PA-CDC-LC0605390/2022	EPI_ISL_12654558
LC0605502	hCoV-19/USA/NY-CDC-LC0605502/2022	EPI_ISL_12654564
LC0605121	hCoV-19/USA/CT-CDC-LC0605121/2022	EPI_ISL_12654574
LC0605062	hCoV-19/USA/NJ-CDC-LC0605062/2022	EPI_ISL_12654559
LC0605127	hCoV-19/USA/NY-CDC-LC0605127/2022	EPI_ISL_12654568
LC0605070	hCoV-19/USA/NY-CDC-LC0605070/2022	EPI_ISL_12654579
LC0605046	hCoV-19/USA/NY-CDC-LC0605046/2022	EPI_ISL_12654560
LC0605489	hCoV-19/USA/NY-CDC-LC0605489/2022	EPI_ISL_12654565
LC0605043	hCoV-19/USA/NY-CDC-LC0605043/2022	EPI_ISL_12654562
LC0605108	hCoV-19/USA/NJ-CDC-LC0605108/2022	EPI_ISL_12654572
LC0605478	hCoV-19/USA/NY-CDC-LC0605478/2022	EPI_ISL_12654567
LC0605130	hCoV-19/USA/NJ-CDC-LC0605130/2022	EPI_ISL_12654573
LC0605113	hCoV-19/USA/NY-CDC-LC0605113/2022	EPI_ISL_12654571
LC0605120	hCoV-19/USA/CT-CDC-LC0605120/2022	EPI_ISL_12654575
LC0605428	hCoV-19/USA/PA-CDC-LC0605428/2022	EPI_ISL_12654585
LC0605124	hCoV-19/USA/CT-CDC-LC0605124/2022	EPI_ISL_12654576
LC0605520	hCoV-19/USA/PA-CDC-LC0605520/2022	EPI_ISL_12654586
LC0605098	hCoV-19/USA/PA-CDC-LC0605098/2022	EPI_ISL_12654604
LC0604956	hCoV-19/USA/MA-CDC-LC0604956/2022	EPI_ISL_12654609
LC0605117	hCoV-19/USA/CT-CDC-LC0605117/2022	EPI_ISL_12654577
LC0605415	hCoV-19/USA/FL-CDC-LC0605415/2022	EPI_ISL_12654581
LC0605490	hCoV-19/USA/NJ-CDC-LC0605490/2022	EPI_ISL_12654589
LC0605116	hCoV-19/USA/CT-CDC-LC0605116/2022	EPI_ISL_12654578
LC0605091	hCoV-19/USA/PA-CDC-LC0605091/2022	EPI_ISL_12654584
LC0605499	hCoV-19/USA/VA-CDC-LC0605499/2022	EPI_ISL_12654588
LC0605432	hCoV-19/USA/NJ-CDC-LC0605432/2022	EPI_ISL_12654580
LC0605521	hCoV-19/USA/PA-CDC-LC0605521/2022	EPI_ISL_12654587
LC0605417	hCoV-19/USA/NY-CDC-LC0605417/2022	EPI_ISL_12654582
LC0605095	hCoV-19/USA/PA-CDC-LC0605095/2022	EPI_ISL_12654583
LC0605500	hCoV-19/USA/NJ-CDC-LC0605500/2022	EPI_ISL_12654598
LC0605083	hCoV-19/USA/NY-CDC-LC0605083/2022	EPI_ISL_12654601
LC0605522	hCoV-19/USA/NJ-CDC-LC0605522/2022	EPI_ISL_12654590
LC0605435	hCoV-19/USA/NJ-CDC-LC0605435/2022	EPI_ISL_12654595
LC0604927	hCoV-19/USA/NJ-CDC-LC0604927/2022	EPI_ISL_12654599
LC0605362	hCoV-19/USA/PA-CDC-LC0605362/2022	EPI_ISL_12654591
LC0605361	hCoV-19/USA/PA-CDC-LC0605361/2022	EPI_ISL_12654592
LC0605089	hCoV-19/USA/PA-CDC-LC0605089/2022	EPI_ISL_12654596
LC0605090	hCoV-19/USA/NJ-CDC-LC0605090/2022	EPI_ISL_12654615
LC0605486	hCoV-19/USA/NJ-CDC-LC0605486/2022	EPI_ISL_12654593
LC0604330	hCoV-19/USA/NY-CDC-LC0604330/2022	EPI_ISL_12654611
LC0605097	hCoV-19/USA/PA-CDC-LC0605097/2022	EPI_ISL_12654614
LC0605487	hCoV-19/USA/NJ-CDC-LC0605487/2022	EPI_ISL_12654594
LC0605092	hCoV-19/USA/NJ-CDC-LC0605092/2022	EPI_ISL_12654597
LC0604933	hCoV-19/USA/NJ-CDC-LC0604933/2022	EPI_ISL_12654600
LC0605488	hCoV-19/USA/PA-CDC-LC0605488/2022	EPI_ISL_12654602
LC0605093	hCoV-19/USA/PA-CDC-LC0605093/2022	EPI_ISL_12654603
LC0605359	hCoV-19/USA/PA-CDC-LC0605359/2022	EPI_ISL_12654605
LC0606901	hCoV-19/USA/NY-CDC-LC0606901/2022	EPI_ISL_12654610
LC0604994	hCoV-19/USA/CT-CDC-LC0604994/2022	EPI_ISL_12654624
LC0604309	hCoV-19/USA/NY-CDC-LC0604309/2022	EPI_ISL_12654606
LC0604874	hCoV-19/USA/NY-CDC-LC0604874/2022	EPI_ISL_12654607
LC0605501	hCoV-19/USA/NJ-CDC-LC0605501/2022	EPI_ISL_12654613
LC0604707	hCoV-19/USA/NY-CDC-LC0604707/2022	EPI_ISL_12654608
LC0604845	hCoV-19/USA/NY-CDC-LC0604845/2022	EPI_ISL_12654621
LC0605014	hCoV-19/USA/CT-CDC-LC0605014/2022	EPI_ISL_12654625
LC0604713	hCoV-19/USA/CT-CDC-LC0604713/2022	EPI_ISL_12654612
LC0604848	hCoV-19/USA/CT-CDC-LC0604848/2022	EPI_ISL_12654622
LC0605068	hCoV-19/USA/PA-CDC-LC0605068/2022	EPI_ISL_12654616
LC0604945	hCoV-19/USA/CT-CDC-LC0604945/2022	EPI_ISL_12654620
LC0605416	hCoV-19/USA/NY-CDC-LC0605416/2022	EPI_ISL_12654617
LC0604600	hCoV-19/USA/CT-CDC-LC0604600/2022	EPI_ISL_12654623
LC0604992	hCoV-19/USA/NY-CDC-LC0604992/2022	EPI_ISL_12654618
LC0604837	hCoV-19/USA/CT-CDC-LC0604837/2022	EPI_ISL_12654628
LC0604838	hCoV-19/USA/CT-CDC-LC0604838/2022	EPI_ISL_12654629
LC0609234	hCoV-19/USA/IL-CDC-LC0609234/2022	EPI_ISL_12654640
LC0604692	hCoV-19/USA/CT-CDC-LC0604692/2022	EPI_ISL_12654619
LC0604849	hCoV-19/USA/CT-CDC-LC0604849/2022	EPI_ISL_12654630
LC0604599	hCoV-19/USA/CT-CDC-LC0604599/2022	EPI_ISL_12654626
LC0605484	hCoV-19/USA/NJ-CDC-LC0605484/2022	EPI_ISL_12654637
LC0605437	hCoV-19/USA/NJ-CDC-LC0605437/2022	EPI_ISL_12654638
LC0604855	hCoV-19/USA/CT-CDC-LC0604855/2022	EPI_ISL_12654646
LC0604846	hCoV-19/USA/CT-CDC-LC0604846/2022	EPI_ISL_12654627
LC0605473	hCoV-19/USA/NJ-CDC-LC0605473/2022	EPI_ISL_12654639
LC0604844	hCoV-19/USA/RI-CDC-LC0604844/2022	EPI_ISL_12654631
LC0604310	hCoV-19/USA/PA-CDC-LC0604310/2022	EPI_ISL_12654644
LC0604332	hCoV-19/USA/NJ-CDC-LC0604332/2022	EPI_ISL_12654649
LC0604701	hCoV-19/USA/NY-CDC-LC0604701/2022	EPI_ISL_12654632
LC0605069	hCoV-19/USA/PA-CDC-LC0605069/2022	EPI_ISL_12654634
LC0604700	hCoV-19/USA/NJ-CDC-LC0604700/2022	EPI_ISL_12654633
LC0605482	hCoV-19/USA/NJ-CDC-LC0605482/2022	EPI_ISL_12654636
LC0604932	hCoV-19/USA/NY-CDC-LC0604932/2022	EPI_ISL_12654643
LC0605410	hCoV-19/USA/CT-CDC-LC0605410/2022	EPI_ISL_12654635
LC0604931	hCoV-19/USA/NJ-CDC-LC0604931/2022	EPI_ISL_12654647
LC0605134	hCoV-19/USA/NJ-CDC-LC0605134/2022	EPI_ISL_12654641
LC0606896	hCoV-19/USA/NJ-CDC-LC0606896/2022	EPI_ISL_12654658
LC0604706	hCoV-19/USA/CT-CDC-LC0604706/2022	EPI_ISL_12654661
LC0605136	hCoV-19/USA/NY-CDC-LC0605136/2022	EPI_ISL_12654642
LC0605137	hCoV-19/USA/NY-CDC-LC0605137/2022	EPI_ISL_12654648
LC0605033	hCoV-19/USA/NJ-CDC-LC0605033/2022	EPI_ISL_12654645
LC0604595	hCoV-19/USA/NY-CDC-LC0604595/2022	EPI_ISL_12654662
LC0604371	hCoV-19/USA/NJ-CDC-LC0604371/2022	EPI_ISL_12654650
LC0604854	hCoV-19/USA/NY-CDC-LC0604854/2022	EPI_ISL_12654666
LC0604839	hCoV-19/USA/NY-CDC-LC0604839/2022	EPI_ISL_12654651
LC0606711	hCoV-19/USA/NJ-CDC-LC0606711/2022	EPI_ISL_12654655
LC0607236	hCoV-19/USA/PA-CDC-LC0607236/2022	EPI_ISL_12654652
LC0606708	hCoV-19/USA/NJ-CDC-LC0606708/2022	EPI_ISL_12654657
LC0604703	hCoV-19/USA/CT-CDC-LC0604703/2022	EPI_ISL_12654663
LC0604592	hCoV-19/USA/NJ-CDC-LC0604592/2022	EPI_ISL_12654677
LC0606752	hCoV-19/USA/PA-CDC-LC0606752/2022	EPI_ISL_12654653
LC0606971	hCoV-19/USA/NJ-CDC-LC0606971/2022	EPI_ISL_12654659
LC0604313	hCoV-19/USA/PA-CDC-LC0604313/2022	EPI_ISL_12654664
LC0604601	hCoV-19/USA/NJ-CDC-LC0604601/2022	EPI_ISL_12654685
LC0606754	hCoV-19/USA/PA-CDC-LC0606754/2022	EPI_ISL_12654654
LC0604850	hCoV-19/USA/NY-CDC-LC0604850/2022	EPI_ISL_12654668
LC0606757	hCoV-19/USA/PA-CDC-LC0606757/2022	EPI_ISL_12654673
LC0606710	hCoV-19/USA/NJ-CDC-LC0606710/2022	EPI_ISL_12654656
LC0606938	hCoV-19/USA/NY-CDC-LC0606938/2022	EPI_ISL_12654660
LC0604695	hCoV-19/USA/NJ-CDC-LC0604695/2022	EPI_ISL_12654675
LC0604859	hCoV-19/USA/NJ-CDC-LC0604859/2022	EPI_ISL_12654665
LC0605016	hCoV-19/USA/NY-CDC-LC0605016/2022	EPI_ISL_12654688
LC0604856	hCoV-19/USA/NY-CDC-LC0604856/2022	EPI_ISL_12654667
LC0604851	hCoV-19/USA/NY-CDC-LC0604851/2022	EPI_ISL_12654669
LC0604598	hCoV-19/USA/CT-CDC-LC0604598/2022	EPI_ISL_12654670
LC0607212	hCoV-19/USA/PA-CDC-LC0607212/2022	EPI_ISL_12654671
LC0607235	hCoV-19/USA/NJ-CDC-LC0607235/2022	EPI_ISL_12654672
LC0606758	hCoV-19/USA/VA-CDC-LC0606758/2022	EPI_ISL_12654674
LC0607025	hCoV-19/USA/NJ-CDC-LC0607025/2022	EPI_ISL_12654691
LC0604696	hCoV-19/USA/NJ-CDC-LC0604696/2022	EPI_ISL_12654676
LC0604311	hCoV-19/USA/NY-CDC-LC0604311/2022	EPI_ISL_12654679
LC0604698	hCoV-19/USA/NJ-CDC-LC0604698/2022	EPI_ISL_12654678
LC0606904	hCoV-19/USA/NY-CDC-LC0606904/2022	EPI_ISL_12654694
LC0608586	hCoV-19/USA/WA-CDC-LC0608586/2022	EPI_ISL_12654703
LC0604865	hCoV-19/USA/NJ-CDC-LC0604865/2022	EPI_ISL_12654680
LC0604597	hCoV-19/USA/NJ-CDC-LC0604597/2022	EPI_ISL_12654681
LC0605037	hCoV-19/USA/NJ-CDC-LC0605037/2022	EPI_ISL_12654682
LC0604840	hCoV-19/USA/NJ-CDC-LC0604840/2022	EPI_ISL_12654683
LC0604594	hCoV-19/USA/CT-CDC-LC0604594/2022	EPI_ISL_12654684
LC0604602	hCoV-19/USA/NY-CDC-LC0604602/2022	EPI_ISL_12654687
LC0605020	hCoV-19/USA/NJ-CDC-LC0605020/2022	EPI_ISL_12654686
LC0607181	hCoV-19/USA/NY-CDC-LC0607181/2022	EPI_ISL_12654690
LC0607331	hCoV-19/USA/NY-CDC-LC0607331/2022	EPI_ISL_12654692
LC0604605	hCoV-19/USA/NJ-CDC-LC0604605/2022	EPI_ISL_12654716
LC0604744	hCoV-19/USA/NY-CDC-LC0604744/2022	EPI_ISL_12654689
LC0606704	hCoV-19/USA/DE-CDC-LC0606704/2022	EPI_ISL_12654697
LC0606706	hCoV-19/USA/DE-CDC-LC0606706/2022	EPI_ISL_12654698
LC0607216	hCoV-19/USA/NJ-CDC-LC0607216/2022	EPI_ISL_12654693
LC0604603	hCoV-19/USA/NJ-CDC-LC0604603/2022	EPI_ISL_12654695
LC0603620	hCoV-19/USA/NC-CDC-LC0603620/2022	EPI_ISL_12654699
LC0604583	hCoV-19/USA/NJ-CDC-LC0604583/2022	EPI_ISL_12654719
LC0607238	hCoV-19/USA/DE-CDC-LC0607238/2022	EPI_ISL_12654696
LC0604585	hCoV-19/USA/NJ-CDC-LC0604585/2022	EPI_ISL_12654708
LC0608553	hCoV-19/USA/WA-CDC-LC0608553/2022	EPI_ISL_12654710
LC0604731	hCoV-19/USA/NJ-CDC-LC0604731/2022	EPI_ISL_12654711
LC0608316	hCoV-19/USA/ID-CDC-LC0608316/2022	EPI_ISL_12654700
LC0608522	hCoV-19/USA/OR-CDC-LC0608522/2022	EPI_ISL_12654720
LC0608538	hCoV-19/USA/OR-CDC-LC0608538/2022	EPI_ISL_12654701
LC0608537	hCoV-19/USA/OR-CDC-LC0608537/2022	EPI_ISL_12654702
LC0608515	hCoV-19/USA/ID-CDC-LC0608515/2022	EPI_ISL_12654704
LC0604378	hCoV-19/USA/NJ-CDC-LC0604378/2022	EPI_ISL_12654712
LC0604800	hCoV-19/USA/NJ-CDC-LC0604800/2022	EPI_ISL_12654713
LC0604741	hCoV-19/USA/CT-CDC-LC0604741/2022	EPI_ISL_12654723
LC0604730	hCoV-19/USA/NJ-CDC-LC0604730/2022	EPI_ISL_12654705
LC0608511	hCoV-19/USA/WA-CDC-LC0608511/2022	EPI_ISL_12654709
LC0604968	hCoV-19/USA/NY-CDC-LC0604968/2022	EPI_ISL_12654726
LC0608591	hCoV-19/USA/WA-CDC-LC0608591/2022	EPI_ISL_12654706
LC0604798	hCoV-19/USA/CT-CDC-LC0604798/2022	EPI_ISL_12654724
LC0604578	hCoV-19/USA/NJ-CDC-LC0604578/2022	EPI_ISL_12654707
LC0604835	hCoV-19/USA/NJ-CDC-LC0604835/2022	EPI_ISL_12654714
LC0604607	hCoV-19/USA/NJ-CDC-LC0604607/2022	EPI_ISL_12654715
LC0604902	hCoV-19/USA/CT-CDC-LC0604902/2022	EPI_ISL_12654725
LC0604606	hCoV-19/USA/NJ-CDC-LC0604606/2022	EPI_ISL_12654717
LC0604832	hCoV-19/USA/NJ-CDC-LC0604832/2022	EPI_ISL_12654718
LC0608589	hCoV-19/USA/WA-CDC-LC0608589/2022	EPI_ISL_12654732
LC0608563	hCoV-19/USA/OR-CDC-LC0608563/2022	EPI_ISL_12654721
LC0608577	hCoV-19/USA/OR-CDC-LC0608577/2022	EPI_ISL_12654727
LC0608560	hCoV-19/USA/WA-CDC-LC0608560/2022	EPI_ISL_12654734
LC0604836	hCoV-19/USA/CT-CDC-LC0604836/2022	EPI_ISL_12654722
LC0604738	hCoV-19/USA/CT-CDC-LC0604738/2022	EPI_ISL_12654730
LC0608532	hCoV-19/USA/OR-CDC-LC0608532/2022	EPI_ISL_12654728
LC0608543	hCoV-19/USA/WA-CDC-LC0608543/2022	EPI_ISL_12654733
LC0608528	hCoV-19/USA/OR-CDC-LC0608528/2022	EPI_ISL_12654729
LC0608575	hCoV-19/USA/WA-CDC-LC0608575/2022	EPI_ISL_12654738
LC0608597	hCoV-19/USA/OR-CDC-LC0608597/2022	EPI_ISL_12654741
LC0608517	hCoV-19/USA/OR-CDC-LC0608517/2022	EPI_ISL_12654731
LC0604737	hCoV-19/USA/NY-CDC-LC0604737/2022	EPI_ISL_12654735
LC0608580	hCoV-19/USA/OR-CDC-LC0608580/2022	EPI_ISL_12654736
LC0608550	hCoV-19/USA/WA-CDC-LC0608550/2022	EPI_ISL_12654739
LC0603853	hCoV-19/USA/MD-CDC-LC0603853/2022	EPI_ISL_12654749
LC0608718	hCoV-19/USA/WA-CDC-LC0608718/2022	EPI_ISL_12654737
LC0603767	hCoV-19/USA/VA-CDC-LC0603767/2022	EPI_ISL_12654747
LC0604182	hCoV-19/USA/NC-CDC-LC0604182/2022	EPI_ISL_12654757
LC0603633	hCoV-19/USA/NC-CDC-LC0603633/2022	EPI_ISL_12654820
LC0608529	hCoV-19/USA/WA-CDC-LC0608529/2022	EPI_ISL_12654740
LC0604714	hCoV-19/USA/CT-CDC-LC0604714/2022	EPI_ISL_12654750
LC0604720	hCoV-19/USA/CT-CDC-LC0604720/2022	EPI_ISL_12654816
LC0603659	hCoV-19/USA/VA-CDC-LC0603659/2022	EPI_ISL_12654834
LC0608579	hCoV-19/USA/WA-CDC-LC0608579/2022	EPI_ISL_12654742
LC0604797	hCoV-19/USA/NY-CDC-LC0604797/2022	EPI_ISL_12654744
LC0604718	hCoV-19/USA/CT-CDC-LC0604718/2022	EPI_ISL_12654753
LC0603635	hCoV-19/USA/NC-CDC-LC0603635/2022	EPI_ISL_12654743
LC0603758	hCoV-19/USA/VA-CDC-LC0603758/2022	EPI_ISL_12654748
LC0604175	hCoV-19/USA/NC-CDC-LC0604175/2022	EPI_ISL_12654754
LC0604179	hCoV-19/USA/VA-CDC-LC0604179/2022	EPI_ISL_12654745
LC0603666	hCoV-19/USA/WV-CDC-LC0603666/2022	EPI_ISL_12654755
LC0603797	hCoV-19/USA/VA-CDC-LC0603797/2022	EPI_ISL_12654746
LC0603795	hCoV-19/USA/VA-CDC-LC0603795/2022	EPI_ISL_12654752
LC0603690	hCoV-19/USA/NC-CDC-LC0603690/2022	EPI_ISL_12654819
LC0603672	hCoV-19/USA/VA-CDC-LC0603672/2022	EPI_ISL_12654751
LC0603759	hCoV-19/USA/SC-CDC-LC0603759/2022	EPI_ISL_12654818
LC0603863	hCoV-19/USA/NC-CDC-LC0603863/2022	EPI_ISL_12654756
LC0603821	hCoV-19/USA/NC-CDC-LC0603821/2022	EPI_ISL_12654830
LC0603641	hCoV-19/USA/NC-CDC-LC0603641/2022	EPI_ISL_12654758
LC0603740	hCoV-19/USA/VA-CDC-LC0603740/2022	EPI_ISL_12654831
LC0603651	hCoV-19/USA/NC-CDC-LC0603651/2022	EPI_ISL_12654817
LC0604971	hCoV-19/USA/NJ-CDC-LC0604971/2022	EPI_ISL_12654833
LC0604833	hCoV-19/USA/NJ-CDC-LC0604833/2022	EPI_ISL_12654836
LC0603618	hCoV-19/USA/NC-CDC-LC0603618/2022	EPI_ISL_12654821
LC0604105	hCoV-19/USA/NC-CDC-LC0604105/2022	EPI_ISL_12654839
LC0603805	hCoV-19/USA/NC-CDC-LC0603805/2022	EPI_ISL_12654822
LC0608484	hCoV-19/USA/OR-CDC-LC0608484/2022	EPI_ISL_12654835
LC0604221	hCoV-19/USA/VA-CDC-LC0604221/2022	EPI_ISL_12654832
LC0603794	hCoV-19/USA/NC-CDC-LC0603794/2022	EPI_ISL_12654840
LC0604082	hCoV-19/USA/VA-CDC-LC0604082/2022	EPI_ISL_12654837
LC0603670	hCoV-19/USA/SC-CDC-LC0603670/2022	EPI_ISL_12654838
LC0608615	hCoV-19/USA/FL-CDC-LC0608615/2022	EPI_ISL_12654846
LC0604181	hCoV-19/USA/VA-CDC-LC0604181/2022	EPI_ISL_12654841
LC0603616	hCoV-19/USA/NC-CDC-LC0603616/2022	EPI_ISL_12654842
LC0603636	hCoV-19/USA/NC-CDC-LC0603636/2022	EPI_ISL_12654843
LC0604905	hCoV-19/USA/NJ-CDC-LC0604905/2022	EPI_ISL_12654844
LC0603844	hCoV-19/USA/DC-CDC-LC0603844/2022	EPI_ISL_12654850
LC0603857	hCoV-19/USA/DC-CDC-LC0603857/2022	EPI_ISL_12654845
LC0603796	hCoV-19/USA/DC-CDC-LC0603796/2022	EPI_ISL_12654854
LC0604622	hCoV-19/USA/NJ-CDC-LC0604622/2022	EPI_ISL_12654864
LC0604109	hCoV-19/USA/MD-CDC-LC0604109/2022	EPI_ISL_12654847
LC0604108	hCoV-19/USA/DC-CDC-LC0604108/2022	EPI_ISL_12654849
LC0603798	hCoV-19/USA/MD-CDC-LC0603798/2022	EPI_ISL_12654856
LC0604220	hCoV-19/USA/DC-CDC-LC0604220/2022	EPI_ISL_12654848
LC0606301	hCoV-19/USA/CA-CDC-LC0606301/2022	EPI_ISL_12654872
LC0604625	hCoV-19/USA/NJ-CDC-LC0604625/2022	EPI_ISL_12654873
LC0603638	hCoV-19/USA/NC-CDC-LC0603638/2022	EPI_ISL_12654851
LC0603862	hCoV-19/USA/DC-CDC-LC0603862/2022	EPI_ISL_12654852
LC0606470	hCoV-19/USA/HI-CDC-LC0606470/2022	EPI_ISL_12654859
LC0604644	hCoV-19/USA/CT-CDC-LC0604644/2022	EPI_ISL_12654865
LC0603842	hCoV-19/USA/DC-CDC-LC0603842/2022	EPI_ISL_12654853
LC0604910	hCoV-19/USA/NJ-CDC-LC0604910/2022	EPI_ISL_12654855
LC0606188	hCoV-19/USA/CA-CDC-LC0606188/2022	EPI_ISL_12654875
LC0606182	hCoV-19/USA/CA-CDC-LC0606182/2022	EPI_ISL_12654877
LC0606181	hCoV-19/USA/CA-CDC-LC0606181/2022	EPI_ISL_12654879
LC0608513	hCoV-19/USA/WA-CDC-LC0608513/2022	EPI_ISL_12654857
LC0606439	hCoV-19/USA/HI-CDC-LC0606439/2022	EPI_ISL_12654861
LC0604368	hCoV-19/USA/NJ-CDC-LC0604368/2022	EPI_ISL_12654858
LC0606185	hCoV-19/USA/CA-CDC-LC0606185/2022	EPI_ISL_12654876
LC0604619	hCoV-19/USA/NJ-CDC-LC0604619/2022	EPI_ISL_12654882
LC0606442	hCoV-19/USA/HI-CDC-LC0606442/2022	EPI_ISL_12654860
LC0604627	hCoV-19/USA/NY-CDC-LC0604627/2022	EPI_ISL_12654867
LC0604727	hCoV-19/USA/NJ-CDC-LC0604727/2022	EPI_ISL_12654871
LC0606466	hCoV-19/USA/HI-CDC-LC0606466/2022	EPI_ISL_12654862
LC0606465	hCoV-19/USA/HI-CDC-LC0606465/2022	EPI_ISL_12654863
LC0604725	hCoV-19/USA/CT-CDC-LC0604725/2022	EPI_ISL_12654866
LC0606460	hCoV-19/USA/HI-CDC-LC0606460/2022	EPI_ISL_12654870
LC0604669	hCoV-19/USA/NJ-CDC-LC0604669/2022	EPI_ISL_12654868
LC0606159	hCoV-19/USA/CA-CDC-LC0606159/2022	EPI_ISL_12654881
LC0604964	hCoV-19/USA/CT-CDC-LC0604964/2022	EPI_ISL_12654888
LC0605041	hCoV-19/USA/CT-CDC-LC0605041/2022	EPI_ISL_12654894
LC0604648	hCoV-19/USA/CT-CDC-LC0604648/2022	EPI_ISL_12654869
LC0604339	hCoV-19/USA/NJ-CDC-LC0604339/2022	EPI_ISL_12654878
LC0604898	hCoV-19/USA/CT-CDC-LC0604898/2022	EPI_ISL_12654891
LC0604668	hCoV-19/USA/NJ-CDC-LC0604668/2022	EPI_ISL_12654874
LC0604711	hCoV-19/USA/PA-CDC-LC0604711/2022	EPI_ISL_12654884
LC0606160	hCoV-19/USA/CA-CDC-LC0606160/2022	EPI_ISL_12654880
LC0604620	hCoV-19/USA/NJ-CDC-LC0604620/2022	EPI_ISL_12654886
LC0604722	hCoV-19/USA/NY-CDC-LC0604722/2022	EPI_ISL_12654883
LC0604899	hCoV-19/USA/CT-CDC-LC0604899/2022	EPI_ISL_12654892
LC0604881	hCoV-19/USA/CT-CDC-LC0604881/2022	EPI_ISL_12654899
LC0604363	hCoV-19/USA/NJ-CDC-LC0604363/2022	EPI_ISL_12654912
LC0604959	hCoV-19/USA/CT-CDC-LC0604959/2022	EPI_ISL_12654885
LC0604830	hCoV-19/USA/NY-CDC-LC0604830/2022	EPI_ISL_12654901
LC0606106	hCoV-19/USA/WA-CDC-LC0606106/2022	EPI_ISL_12654887
LC0604653	hCoV-19/USA/NY-CDC-LC0604653/2022	EPI_ISL_12654903
LC0604621	hCoV-19/USA/NJ-CDC-LC0604621/2022	EPI_ISL_12654909
LC0604729	hCoV-19/USA/NJ-CDC-LC0604729/2022	EPI_ISL_12654889
LC0604829	hCoV-19/USA/NJ-CDC-LC0604829/2022	EPI_ISL_12654890
LC0604712	hCoV-19/USA/CT-CDC-LC0604712/2022	EPI_ISL_12654893
LC0604299	hCoV-19/USA/NC-CDC-LC0604299/2022	EPI_ISL_12654900
LC0604828	hCoV-19/USA/CT-CDC-LC0604828/2022	EPI_ISL_12654895
LC0604664	hCoV-19/USA/NJ-CDC-LC0604664/2022	EPI_ISL_12654907
LC0604733	hCoV-19/USA/CT-CDC-LC0604733/2022	EPI_ISL_12654896
LC0606300	hCoV-19/USA/CA-CDC-LC0606300/2022	EPI_ISL_12654898
LC0604432	hCoV-19/USA/NC-CDC-LC0604432/2022	EPI_ISL_12654902
LC0604654	hCoV-19/USA/CT-CDC-LC0604654/2022	EPI_ISL_12654904
LC0604960	hCoV-19/USA/NJ-CDC-LC0604960/2022	EPI_ISL_12654905
LC0604963	hCoV-19/USA/CT-CDC-LC0604963/2022	EPI_ISL_12654906
LC0604732	hCoV-19/USA/CT-CDC-LC0604732/2022	EPI_ISL_12654911
LC0606169	hCoV-19/USA/CA-CDC-LC0606169/2022	EPI_ISL_12654922
LC0604827	hCoV-19/USA/CT-CDC-LC0604827/2022	EPI_ISL_12654908
LC0604340	hCoV-19/USA/IL-CDC-LC0604340/2022	EPI_ISL_12654910
LC0606368	hCoV-19/USA/CA-CDC-LC0606368/2022	EPI_ISL_12654925
LC0604334	hCoV-19/USA/NJ-CDC-LC0604334/2022	EPI_ISL_12654913
LC0606324	hCoV-19/USA/CA-CDC-LC0606324/2022	EPI_ISL_12654926
LC0606235	hCoV-19/USA/CA-CDC-LC0606235/2022	EPI_ISL_12654914
LC0606207	hCoV-19/USA/CA-CDC-LC0606207/2022	EPI_ISL_12654919
LC0606468	hCoV-19/USA/HI-CDC-LC0606468/2022	EPI_ISL_12654931
LC0606452	hCoV-19/USA/CA-CDC-LC0606452/2022	EPI_ISL_12654915
LC0606445	hCoV-19/USA/CA-CDC-LC0606445/2022	EPI_ISL_12654916
LC0604834	hCoV-19/USA/PA-CDC-LC0604834/2022	EPI_ISL_12654917
LC0604726	hCoV-19/USA/NJ-CDC-LC0604726/2022	EPI_ISL_12654918
LC0606177	hCoV-19/USA/CA-CDC-LC0606177/2022	EPI_ISL_12654923
LC0606296	hCoV-19/USA/CA-CDC-LC0606296/2022	EPI_ISL_12654920
LC0606174	hCoV-19/USA/CA-CDC-LC0606174/2022	EPI_ISL_12654921
LC0606172	hCoV-19/USA/CA-CDC-LC0606172/2022	EPI_ISL_12654924
LC0606311	hCoV-19/USA/CA-CDC-LC0606311/2022	EPI_ISL_12654927
LC0606363	hCoV-19/USA/CA-CDC-LC0606363/2022	EPI_ISL_12654940
LC0606166	hCoV-19/USA/CA-CDC-LC0606166/2022	EPI_ISL_12654928
LC0606467	hCoV-19/USA/HI-CDC-LC0606467/2022	EPI_ISL_12654930
LC0604333	hCoV-19/USA/NJ-CDC-LC0604333/2022	EPI_ISL_12654929
LC0606155	hCoV-19/USA/CA-CDC-LC0606155/2022	EPI_ISL_12654944
LC0606157	hCoV-19/USA/CA-CDC-LC0606157/2022	EPI_ISL_12654951
LC0606473	hCoV-19/USA/HI-CDC-LC0606473/2022	EPI_ISL_12654932
LC0606429	hCoV-19/USA/HI-CDC-LC0606429/2022	EPI_ISL_12654933
LC0606237	hCoV-19/USA/CA-CDC-LC0606237/2022	EPI_ISL_12654949
LC0606430	hCoV-19/USA/HI-CDC-LC0606430/2022	EPI_ISL_12654934
LC0606365	hCoV-19/USA/CA-CDC-LC0606365/2022	EPI_ISL_12654941
LC0606161	hCoV-19/USA/CA-CDC-LC0606161/2022	EPI_ISL_12654950
LC0606230	hCoV-19/USA/CA-CDC-LC0606230/2022	EPI_ISL_12654960
LC0604723	hCoV-19/USA/NJ-CDC-LC0604723/2022	EPI_ISL_12654935
LC0606293	hCoV-19/USA/CA-CDC-LC0606293/2022	EPI_ISL_12654939
LC0606244	hCoV-19/USA/CA-CDC-LC0606244/2022	EPI_ISL_12654948
LC0604884	hCoV-19/USA/CT-CDC-LC0604884/2022	EPI_ISL_12654936
LC0604721	hCoV-19/USA/NJ-CDC-LC0604721/2022	EPI_ISL_12654937
LC0606315	hCoV-19/USA/CA-CDC-LC0606315/2022	EPI_ISL_12654945
LC0606364	hCoV-19/USA/CA-CDC-LC0606364/2022	EPI_ISL_12654938
LC0604728	hCoV-19/USA/NJ-CDC-LC0604728/2022	EPI_ISL_12654946
LC0606162	hCoV-19/USA/CA-CDC-LC0606162/2022	EPI_ISL_12654942
LC0604624	hCoV-19/USA/NJ-CDC-LC0604624/2022	EPI_ISL_12654952
LC0606165	hCoV-19/USA/CA-CDC-LC0606165/2022	EPI_ISL_12654943
LC0606370	hCoV-19/USA/CA-CDC-LC0606370/2022	EPI_ISL_12654957
LC0606357	hCoV-19/USA/CA-CDC-LC0606357/2022	EPI_ISL_12654947
LC0606360	hCoV-19/USA/CA-CDC-LC0606360/2022	EPI_ISL_12654953
LC0606454	hCoV-19/USA/CA-CDC-LC0606454/2022	EPI_ISL_12654961
LC0606355	hCoV-19/USA/CA-CDC-LC0606355/2022	EPI_ISL_12654965
LC0608151	hCoV-19/USA/IL-CDC-LC0608151/2022	EPI_ISL_12654981
LC0606358	hCoV-19/USA/CA-CDC-LC0606358/2022	EPI_ISL_12654954
LC0604649	hCoV-19/USA/CT-CDC-LC0604649/2022	EPI_ISL_12654967
LC0606317	hCoV-19/USA/CA-CDC-LC0606317/2022	EPI_ISL_12654955
LC0604431	hCoV-19/USA/NC-CDC-LC0604431/2022	EPI_ISL_12654972
LC0606326	hCoV-19/USA/CA-CDC-LC0606326/2022	EPI_ISL_12654956
LC0606318	hCoV-19/USA/CA-CDC-LC0606318/2022	EPI_ISL_12654958
LC0606232	hCoV-19/USA/CA-CDC-LC0606232/2022	EPI_ISL_12654959
LC0604435	hCoV-19/USA/DC-CDC-LC0604435/2022	EPI_ISL_12654970
LC0606171	hCoV-19/USA/CA-CDC-LC0606171/2022	EPI_ISL_12654962
LC0604878	hCoV-19/USA/CT-CDC-LC0604878/2022	EPI_ISL_12654966
LC0604293	hCoV-19/USA/DC-CDC-LC0604293/2022	EPI_ISL_12654973
LC0606325	hCoV-19/USA/CA-CDC-LC0606325/2022	EPI_ISL_12654963
LC0604297	hCoV-19/USA/NC-CDC-LC0604297/2022	EPI_ISL_12654969
LC0606362	hCoV-19/USA/CA-CDC-LC0606362/2022	EPI_ISL_12654964
LC0608195	hCoV-19/USA/IL-CDC-LC0608195/2022	EPI_ISL_12654980
LC0608146	hCoV-19/USA/WI-CDC-LC0608146/2022	EPI_ISL_12654986
LC0604906	hCoV-19/USA/NY-CDC-LC0604906/2022	EPI_ISL_12654968
LC0604289	hCoV-19/USA/DC-CDC-LC0604289/2022	EPI_ISL_12654976
LC0608148	hCoV-19/USA/IL-CDC-LC0608148/2022	EPI_ISL_12654978
LC0604439	hCoV-19/USA/NC-CDC-LC0604439/2022	EPI_ISL_12654971
LC0604290	hCoV-19/USA/DC-CDC-LC0604290/2022	EPI_ISL_12654974
LC0604393	hCoV-19/USA/DC-CDC-LC0604393/2022	EPI_ISL_12654975
LC0604292	hCoV-19/USA/DC-CDC-LC0604292/2022	EPI_ISL_12654979
LC0608144	hCoV-19/USA/IL-CDC-LC0608144/2022	EPI_ISL_12654977
LC0604308	hCoV-19/USA/NC-CDC-LC0604308/2022	EPI_ISL_12654982
LC0608133	hCoV-19/USA/IL-CDC-LC0608133/2022	EPI_ISL_12654993
LC0608197	hCoV-19/USA/IL-CDC-LC0608197/2022	EPI_ISL_12654983
LC0608812	hCoV-19/USA/WA-CDC-LC0608812/2022	EPI_ISL_12654994
LC0604336	hCoV-19/USA/PA-CDC-LC0604336/2022	EPI_ISL_12655002
LC0608139	hCoV-19/USA/IL-CDC-LC0608139/2022	EPI_ISL_12654984
LC0603704	hCoV-19/USA/VA-CDC-LC0603704/2022	EPI_ISL_12655000
LC0608142	hCoV-19/USA/IL-CDC-LC0608142/2022	EPI_ISL_12654985
LC0608158	hCoV-19/USA/WV-CDC-LC0608158/2022	EPI_ISL_12654988
LC0603802	hCoV-19/USA/MD-CDC-LC0603802/2022	EPI_ISL_12655005
LC0608137	hCoV-19/USA/WI-CDC-LC0608137/2022	EPI_ISL_12654987
LC0608196	hCoV-19/USA/IL-CDC-LC0608196/2022	EPI_ISL_12654996
LC0608790	hCoV-19/USA/MO-CDC-LC0608790/2022	EPI_ISL_12654989
LC0608156	hCoV-19/USA/IL-CDC-LC0608156/2022	EPI_ISL_12654992
LC0604302	hCoV-19/USA/NC-CDC-LC0604302/2022	EPI_ISL_12654998
LC0608752	hCoV-19/USA/MO-CDC-LC0608752/2022	EPI_ISL_12654990
LC0608162	hCoV-19/USA/WV-CDC-LC0608162/2022	EPI_ISL_12654991
LC0608202	hCoV-19/USA/OH-CDC-LC0608202/2022	EPI_ISL_12654995
LC0608185	hCoV-19/USA/IL-CDC-LC0608185/2022	EPI_ISL_12654997
LC0604104	hCoV-19/USA/VA-CDC-LC0604104/2022	EPI_ISL_12655009
LC0604380	hCoV-19/USA/PA-CDC-LC0604380/2022	EPI_ISL_12655010
LC0604882	hCoV-19/USA/NY-CDC-LC0604882/2022	EPI_ISL_12654999
LC0604099	hCoV-19/USA/VA-CDC-LC0604099/2022	EPI_ISL_12655004
LC0604101	hCoV-19/USA/DC-CDC-LC0604101/2022	EPI_ISL_12655001
LC0603946	hCoV-19/USA/DC-CDC-LC0603946/2022	EPI_ISL_12655003
LC0604118	hCoV-19/USA/DC-CDC-LC0604118/2022	EPI_ISL_12655008
LC0604116	hCoV-19/USA/DC-CDC-LC0604116/2022	EPI_ISL_12655025
LC0604112	hCoV-19/USA/MD-CDC-LC0604112/2022	EPI_ISL_12655028
LC0603942	hCoV-19/USA/DC-CDC-LC0603942/2022	EPI_ISL_12655006
LC0603701	hCoV-19/USA/MD-CDC-LC0603701/2022	EPI_ISL_12655012
LC0603675	hCoV-19/USA/VA-CDC-LC0603675/2022	EPI_ISL_12655022
LC0608374	hCoV-19/USA/OR-CDC-LC0608374/2022	EPI_ISL_12655039
LC0603707	hCoV-19/USA/MD-CDC-LC0603707/2022	EPI_ISL_12655007
LC0604107	hCoV-19/USA/VA-CDC-LC0604107/2022	EPI_ISL_12655023
LC0603764	hCoV-19/USA/DC-CDC-LC0603764/2022	EPI_ISL_12655026
LC0608378	hCoV-19/USA/AK-CDC-LC0608378/2022	EPI_ISL_12655034
LC0604100	hCoV-19/USA/MD-CDC-LC0604100/2022	EPI_ISL_12655011
LC0604307	hCoV-19/USA/NC-CDC-LC0604307/2022	EPI_ISL_12655013
LC0608395	hCoV-19/USA/WA-CDC-LC0608395/2022	EPI_ISL_12655033
LC0604121	hCoV-19/USA/VA-CDC-LC0604121/2022	EPI_ISL_12655014
LC0604083	hCoV-19/USA/VA-CDC-LC0604083/2022	EPI_ISL_12655016
LC0604080	hCoV-19/USA/VA-CDC-LC0604080/2022	EPI_ISL_12655017
LC0603682	hCoV-19/USA/VA-CDC-LC0603682/2022	EPI_ISL_12655029
LC0604102	hCoV-19/USA/VA-CDC-LC0604102/2022	EPI_ISL_12655015
LC0604188	hCoV-19/USA/VA-CDC-LC0604188/2022	EPI_ISL_12655018
LC0603850	hCoV-19/USA/DC-CDC-LC0603850/2022	EPI_ISL_12655019
LC0608187	hCoV-19/USA/MI-CDC-LC0608187/2022	EPI_ISL_12655030
LC0604096	hCoV-19/USA/DC-CDC-LC0604096/2022	EPI_ISL_12655020
LC0603891	hCoV-19/USA/VA-CDC-LC0603891/2022	EPI_ISL_12655021
LC0603744	hCoV-19/USA/DC-CDC-LC0603744/2022	EPI_ISL_12655024
LC0604106	hCoV-19/USA/DC-CDC-LC0604106/2022	EPI_ISL_12655027
LC0608183	hCoV-19/USA/IL-CDC-LC0608183/2022	EPI_ISL_12655031
LC0608345	hCoV-19/USA/WA-CDC-LC0608345/2022	EPI_ISL_12655032
LC0608384	hCoV-19/USA/WA-CDC-LC0608384/2022	EPI_ISL_12655048
LC0608407	hCoV-19/USA/AK-CDC-LC0608407/2022	EPI_ISL_12655035
LC0608860	hCoV-19/USA/WA-CDC-LC0608860/2022	EPI_ISL_12655036
LC0608339	hCoV-19/USA/WA-CDC-LC0608339/2022	EPI_ISL_12655046
LC0608813	hCoV-19/USA/WA-CDC-LC0608813/2022	EPI_ISL_12655062
LC0608814	hCoV-19/USA/WA-CDC-LC0608814/2022	EPI_ISL_12655037
LC0608320	hCoV-19/USA/WA-CDC-LC0608320/2022	EPI_ISL_12655038
LC0608558	hCoV-19/USA/OR-CDC-LC0608558/2022	EPI_ISL_12655056
LC0604291	hCoV-19/USA/VA-CDC-LC0604291/2022	EPI_ISL_12655067
LC0608334	hCoV-19/USA/OR-CDC-LC0608334/2022	EPI_ISL_12655040
LC0608389	hCoV-19/USA/OR-CDC-LC0608389/2022	EPI_ISL_12655044
LC0608520	hCoV-19/USA/OR-CDC-LC0608520/2022	EPI_ISL_12655050
LC0608400	hCoV-19/USA/WA-CDC-LC0608400/2022	EPI_ISL_12655041
LC0608392	hCoV-19/USA/OR-CDC-LC0608392/2022	EPI_ISL_12655042
LC0608396	hCoV-19/USA/OR-CDC-LC0608396/2022	EPI_ISL_12655043
LC0608343	hCoV-19/USA/OR-CDC-LC0608343/2022	EPI_ISL_12655045
LC0608383	hCoV-19/USA/WA-CDC-LC0608383/2022	EPI_ISL_12655047
LC0608377	hCoV-19/USA/WA-CDC-LC0608377/2022	EPI_ISL_12655049
LC0608373	hCoV-19/USA/OR-CDC-LC0608373/2022	EPI_ISL_12655051
LC0608527	hCoV-19/USA/WA-CDC-LC0608527/2022	EPI_ISL_12655059
LC0608394	hCoV-19/USA/OR-CDC-LC0608394/2022	EPI_ISL_12655052
LC0608344	hCoV-19/USA/OR-CDC-LC0608344/2022	EPI_ISL_12655053
LC0608590	hCoV-19/USA/WA-CDC-LC0608590/2022	EPI_ISL_12655054
LC0608729	hCoV-19/USA/WA-CDC-LC0608729/2022	EPI_ISL_12655055
LC0608184	hCoV-19/USA/IL-CDC-LC0608184/2022	EPI_ISL_12655061
LC0608372	hCoV-19/USA/WA-CDC-LC0608372/2022	EPI_ISL_12655057
LC0604294	hCoV-19/USA/VA-CDC-LC0604294/2022	EPI_ISL_12655068
LC0608201	hCoV-19/USA/PA-CDC-LC0608201/2022	EPI_ISL_12655078
LC0608329	hCoV-19/USA/WA-CDC-LC0608329/2022	EPI_ISL_12655058
LC0608354	hCoV-19/USA/OR-CDC-LC0608354/2022	EPI_ISL_12655060
LC0608824	hCoV-19/USA/OR-CDC-LC0608824/2022	EPI_ISL_12655063
LC0604522	hCoV-19/USA/MD-CDC-LC0604522/2022	EPI_ISL_12655065
LC0604295	hCoV-19/USA/MD-CDC-LC0604295/2022	EPI_ISL_12655064
LC0604300	hCoV-19/USA/DC-CDC-LC0604300/2022	EPI_ISL_12655069
LC0604397	hCoV-19/USA/MD-CDC-LC0604397/2022	EPI_ISL_12655066
LC0604588	hCoV-19/USA/NY-CDC-LC0604588/2022	EPI_ISL_12655083
LC0604301	hCoV-19/USA/DC-CDC-LC0604301/2022	EPI_ISL_12655070
LC0604303	hCoV-19/USA/DC-CDC-LC0604303/2022	EPI_ISL_12655077
LC0604438	hCoV-19/USA/VA-CDC-LC0604438/2022	EPI_ISL_12655081
LC0608828	hCoV-19/USA/OR-CDC-LC0608828/2022	EPI_ISL_12655071
LC0608807	hCoV-19/USA/WA-CDC-LC0608807/2022	EPI_ISL_12655072
LC0608157	hCoV-19/USA/KY-CDC-LC0608157/2022	EPI_ISL_12655074
LC0608839	hCoV-19/USA/WA-CDC-LC0608839/2022	EPI_ISL_12655073
LC0608200	hCoV-19/USA/PA-CDC-LC0608200/2022	EPI_ISL_12655080
LC0608128	hCoV-19/USA/KY-CDC-LC0608128/2022	EPI_ISL_12655075
LC0608857	hCoV-19/USA/WA-CDC-LC0608857/2022	EPI_ISL_12655076
LC0608198	hCoV-19/USA/PA-CDC-LC0608198/2022	EPI_ISL_12655079
LC0604962	hCoV-19/USA/CT-CDC-LC0604962/2022	EPI_ISL_12655082
LC0608874	hCoV-19/USA/WA-CDC-LC0608874/2022	EPI_ISL_12655168
LC0604909	hCoV-19/USA/NY-CDC-LC0604909/2022	EPI_ISL_12655174
LC0604298	hCoV-19/USA/NC-CDC-LC0604298/2022	EPI_ISL_12655165
LC0604178	hCoV-19/USA/VA-CDC-LC0604178/2022	EPI_ISL_12655167
LC0603676	hCoV-19/USA/AL-CDC-LC0603676/2022	EPI_ISL_12655180
LC0604908	hCoV-19/USA/NY-CDC-LC0604908/2022	EPI_ISL_12655173
LC0603692	hCoV-19/USA/FL-CDC-LC0603692/2022	EPI_ISL_12655176
LC0604097	hCoV-19/USA/IL-CDC-LC0604097/2022	EPI_ISL_12655182
LC0604436	hCoV-19/USA/SC-CDC-LC0604436/2022	EPI_ISL_12655162
LC0604306	hCoV-19/USA/NC-CDC-LC0604306/2022	EPI_ISL_12655163
LC0604305	hCoV-19/USA/NC-CDC-LC0604305/2022	EPI_ISL_12655164
LC0608154	hCoV-19/USA/PA-CDC-LC0608154/2022	EPI_ISL_12655169
LC0604304	hCoV-19/USA/NC-CDC-LC0604304/2022	EPI_ISL_12655166
LC0604130	hCoV-19/USA/DC-CDC-LC0604130/2022	EPI_ISL_12655171
LC0603762	hCoV-19/USA/NC-CDC-LC0603762/2022	EPI_ISL_12655196
LC0608552	hCoV-19/USA/WA-CDC-LC0608552/2022	EPI_ISL_12655170
LC0603695	hCoV-19/USA/NC-CDC-LC0603695/2022	EPI_ISL_12655175
LC0603677	hCoV-19/USA/VA-CDC-LC0603677/2022	EPI_ISL_12655181
LC0603763	hCoV-19/USA/NC-CDC-LC0603763/2022	EPI_ISL_12655172
LC0603678	hCoV-19/USA/NY-CDC-LC0603678/2022	EPI_ISL_12655178
LC0604189	hCoV-19/USA/VA-CDC-LC0604189/2022	EPI_ISL_12655179
LC0603697	hCoV-19/USA/DC-CDC-LC0603697/2022	EPI_ISL_12655177
LC0603656	hCoV-19/USA/VA-CDC-LC0603656/2022	EPI_ISL_12655198
LC0604122	hCoV-19/USA/MD-CDC-LC0604122/2022	EPI_ISL_12655201
LC0603680	hCoV-19/USA/MD-CDC-LC0603680/2022	EPI_ISL_12655183
LC0603845	hCoV-19/USA/VA-CDC-LC0603845/2022	EPI_ISL_12655200
LC0604586	hCoV-19/USA/MD-CDC-LC0604586/2022	EPI_ISL_12655212
LC0603657	hCoV-19/USA/MD-CDC-LC0603657/2022	EPI_ISL_12655184
LC0604342	hCoV-19/USA/NJ-CDC-LC0604342/2022	EPI_ISL_12655186
LC0604347	hCoV-19/USA/NY-CDC-LC0604347/2022	EPI_ISL_12655192
LC0604589	hCoV-19/USA/DE-CDC-LC0604589/2022	EPI_ISL_12655210
LC0603941	hCoV-19/USA/MD-CDC-LC0603941/2022	EPI_ISL_12655185
LC0603948	hCoV-19/USA/MD-CDC-LC0603948/2022	EPI_ISL_12655188
LC0608732	hCoV-19/USA/OR-CDC-LC0608732/2022	EPI_ISL_12655189
LC0604907	hCoV-19/USA/NY-CDC-LC0604907/2022	EPI_ISL_12655193
LC0603813	hCoV-19/USA/MD-CDC-LC0603813/2022	EPI_ISL_12655187
LC0604133	hCoV-19/USA/MD-CDC-LC0604133/2022	EPI_ISL_12655190
LC0604618	hCoV-19/USA/CT-CDC-LC0604618/2022	EPI_ISL_12655205
LC0603660	hCoV-19/USA/MD-CDC-LC0603660/2022	EPI_ISL_12655191
LC0603745	hCoV-19/USA/NC-CDC-LC0603745/2022	EPI_ISL_12655194
LC0603765	hCoV-19/USA/NC-CDC-LC0603765/2022	EPI_ISL_12655195
LC0604715	hCoV-19/USA/NJ-CDC-LC0604715/2022	EPI_ISL_12655216
LC0608565	hCoV-19/USA/OR-CDC-LC0608565/2022	EPI_ISL_12655226
LC0604912	hCoV-19/USA/NY-CDC-LC0604912/2022	EPI_ISL_12655197
LC0603856	hCoV-19/USA/NC-CDC-LC0603856/2022	EPI_ISL_12655199
LC0604710	hCoV-19/USA/CT-CDC-LC0604710/2022	EPI_ISL_12655203
LC0603653	hCoV-19/USA/VA-CDC-LC0603653/2022	EPI_ISL_12655202
LC0604635	hCoV-19/USA/NJ-CDC-LC0604635/2022	EPI_ISL_12655204
LC0604796	hCoV-19/USA/CT-CDC-LC0604796/2022	EPI_ISL_12655206
LC0604735	hCoV-19/USA/NJ-CDC-LC0604735/2022	EPI_ISL_12655207
LC0605047	hCoV-19/USA/NJ-CDC-LC0605047/2022	EPI_ISL_12655208
LC0604913	hCoV-19/USA/NJ-CDC-LC0604913/2022	EPI_ISL_12655209
LC0605011	hCoV-19/USA/NJ-CDC-LC0605011/2022	EPI_ISL_12655232
LC0604341	hCoV-19/USA/NJ-CDC-LC0604341/2022	EPI_ISL_12655211
LC0604360	hCoV-19/USA/NJ-CDC-LC0604360/2022	EPI_ISL_12655224
LC0608514	hCoV-19/USA/OR-CDC-LC0608514/2022	EPI_ISL_12655225
LC0604742	hCoV-19/USA/NJ-CDC-LC0604742/2022	EPI_ISL_12655230
LC0604296	hCoV-19/USA/VA-CDC-LC0604296/2022	EPI_ISL_12655213
LC0604659	hCoV-19/USA/NJ-CDC-LC0604659/2022	EPI_ISL_12655214
LC0604795	hCoV-19/USA/NJ-CDC-LC0604795/2022	EPI_ISL_12655233
LC0605004	hCoV-19/USA/NY-CDC-LC0605004/2022	EPI_ISL_12655215
LC0604348	hCoV-19/USA/NJ-CDC-LC0604348/2022	EPI_ISL_12655218
LC0608594	hCoV-19/USA/OR-CDC-LC0608594/2022	EPI_ISL_12655219
LC0604970	hCoV-19/USA/NJ-CDC-LC0604970/2022	EPI_ISL_12655217
LC0604901	hCoV-19/USA/NJ-CDC-LC0604901/2022	EPI_ISL_12655220
LC0608555	hCoV-19/USA/WA-CDC-LC0608555/2022	EPI_ISL_12655228
LC0604888	hCoV-19/USA/NJ-CDC-LC0604888/2022	EPI_ISL_12655241
LC0608406	hCoV-19/USA/WA-CDC-LC0608406/2022	EPI_ISL_12655244
LC0604369	hCoV-19/USA/NJ-CDC-LC0604369/2022	EPI_ISL_12655221
LC0604831	hCoV-19/USA/NJ-CDC-LC0604831/2022	EPI_ISL_12655222
LC0604974	hCoV-19/USA/NJ-CDC-LC0604974/2022	EPI_ISL_12655223
LC0604880	hCoV-19/USA/NJ-CDC-LC0604880/2022	EPI_ISL_12655238
LC0608566	hCoV-19/USA/WA-CDC-LC0608566/2022	EPI_ISL_12655227
LC0603655	hCoV-19/USA/NC-CDC-LC0603655/2022	EPI_ISL_12655235
LC0604879	hCoV-19/USA/NJ-CDC-LC0604879/2022	EPI_ISL_12655240
LC0608521	hCoV-19/USA/WA-CDC-LC0608521/2022	EPI_ISL_12655229
LC0604358	hCoV-19/USA/NJ-CDC-LC0604358/2022	EPI_ISL_12655231
LC0604123	hCoV-19/USA/VA-CDC-LC0604123/2022	EPI_ISL_12655251
LC0604117	hCoV-19/USA/VA-CDC-LC0604117/2022	EPI_ISL_12655252
LC0603851	hCoV-19/USA/NC-CDC-LC0603851/2022	EPI_ISL_12655234
LC0603746	hCoV-19/USA/VA-CDC-LC0603746/2022	EPI_ISL_12655236
LC0608519	hCoV-19/USA/WA-CDC-LC0608519/2022	EPI_ISL_12655247
LC0603747	hCoV-19/USA/NC-CDC-LC0603747/2022	EPI_ISL_12655249
LC0603685	hCoV-19/USA/NC-CDC-LC0603685/2022	EPI_ISL_12655262
LC0604883	hCoV-19/USA/NJ-CDC-LC0604883/2022	EPI_ISL_12655237
LC0604650	hCoV-19/USA/PA-CDC-LC0604650/2022	EPI_ISL_12655239
LC0604886	hCoV-19/USA/NJ-CDC-LC0604886/2022	EPI_ISL_12655242
LC0604887	hCoV-19/USA/PA-CDC-LC0604887/2022	EPI_ISL_12655246
LC0603688	hCoV-19/USA/NC-CDC-LC0603688/2022	EPI_ISL_12655259
LC0608381	hCoV-19/USA/WA-CDC-LC0608381/2022	EPI_ISL_12655243
LC0604185	hCoV-19/USA/NC-CDC-LC0604185/2022	EPI_ISL_12655253
LC0604582	hCoV-19/USA/NJ-CDC-LC0604582/2022	EPI_ISL_12655245
LC0604885	hCoV-19/USA/PA-CDC-LC0604885/2022	EPI_ISL_12655248
LC0603691	hCoV-19/USA/NC-CDC-LC0603691/2022	EPI_ISL_12655260
LC0603766	hCoV-19/USA/NC-CDC-LC0603766/2022	EPI_ISL_12655250
LC0604218	hCoV-19/USA/NC-CDC-LC0604218/2022	EPI_ISL_12655254
LC0603890	hCoV-19/USA/VA-CDC-LC0603890/2022	EPI_ISL_12655264
LC0604084	hCoV-19/USA/NC-CDC-LC0604084/2022	EPI_ISL_12655273
LC0603686	hCoV-19/USA/CA-CDC-LC0603686/2022	EPI_ISL_12655255
LC0604171	hCoV-19/USA/NC-CDC-LC0604171/2022	EPI_ISL_12655274
LC0604177	hCoV-19/USA/NC-CDC-LC0604177/2022	EPI_ISL_12655275
LC0603621	hCoV-19/USA/NC-CDC-LC0603621/2022	EPI_ISL_12655256
LC0603742	hCoV-19/USA/NC-CDC-LC0603742/2022	EPI_ISL_12655257
LC0603950	hCoV-19/USA/NC-CDC-LC0603950/2022	EPI_ISL_12655268
LC0603683	hCoV-19/USA/NC-CDC-LC0603683/2022	EPI_ISL_12655258
LC0603825	hCoV-19/USA/NC-CDC-LC0603825/2022	EPI_ISL_12655263
LC0604437	hCoV-19/USA/VA-CDC-LC0604437/2022	EPI_ISL_12655270
LC0603689	hCoV-19/USA/NC-CDC-LC0603689/2022	EPI_ISL_12655261
LC0604346	hCoV-19/USA/NJ-CDC-LC0604346/2022	EPI_ISL_12655276
LC0604997	hCoV-19/USA/CT-CDC-LC0604997/2022	EPI_ISL_12655283
LC0604344	hCoV-19/USA/NJ-CDC-LC0604344/2022	EPI_ISL_12655284
LC0603662	hCoV-19/USA/NC-CDC-LC0603662/2022	EPI_ISL_12655265
LC0603722	hCoV-19/USA/DC-CDC-LC0603722/2022	EPI_ISL_12655271
LC0603820	hCoV-19/USA/NC-CDC-LC0603820/2022	EPI_ISL_12655279
LC0604631	hCoV-19/USA/PA-CDC-LC0604631/2022	EPI_ISL_12655266
LC0604110	hCoV-19/USA/NC-CDC-LC0604110/2022	EPI_ISL_12655267
LC0605023	hCoV-19/USA/NJ-CDC-LC0605023/2022	EPI_ISL_12655285
LC0604115	hCoV-19/USA/DC-CDC-LC0604115/2022	EPI_ISL_12655269
LC0605010	hCoV-19/USA/PA-CDC-LC0605010/2022	EPI_ISL_12655288
LC0608719	hCoV-19/USA/WA-CDC-LC0608719/2022	EPI_ISL_12655293
LC0604113	hCoV-19/USA/MD-CDC-LC0604113/2022	EPI_ISL_12655272
LC0604143	hCoV-19/USA/NC-CDC-LC0604143/2022	EPI_ISL_12655277
LC0604591	hCoV-19/USA/NJ-CDC-LC0604591/2022	EPI_ISL_12655281
LC0604085	hCoV-19/USA/NC-CDC-LC0604085/2022	EPI_ISL_12655278
LC0608724	hCoV-19/USA/WA-CDC-LC0608724/2022	EPI_ISL_12655289
LC0604590	hCoV-19/USA/NJ-CDC-LC0604590/2022	EPI_ISL_12655295
LC0604170	hCoV-19/USA/NC-CDC-LC0604170/2022	EPI_ISL_12655280
LC0604996	hCoV-19/USA/NY-CDC-LC0604996/2022	EPI_ISL_12655287
LC0607364	hCoV-19/USA/KS-CDC-LC0607364/2022	EPI_ISL_12655303
LC0607407	hCoV-19/USA/KS-CDC-LC0607407/2022	EPI_ISL_12655309
LC0604343	hCoV-19/USA/NJ-CDC-LC0604343/2022	EPI_ISL_12655282
LC0605024	hCoV-19/USA/NJ-CDC-LC0605024/2022	EPI_ISL_12655286
LC0604584	hCoV-19/USA/NJ-CDC-LC0604584/2022	EPI_ISL_12655294
LC0605026	hCoV-19/USA/NJ-CDC-LC0605026/2022	EPI_ISL_12655296
LC0606981	hCoV-19/USA/PA-CDC-LC0606981/2022	EPI_ISL_12655319
LC0605013	hCoV-19/USA/PA-CDC-LC0605013/2022	EPI_ISL_12655290
LC0606979	hCoV-19/USA/PA-CDC-LC0606979/2022	EPI_ISL_12655310
LC0606977	hCoV-19/USA/NJ-CDC-LC0606977/2022	EPI_ISL_12655313
LC0606719	hCoV-19/USA/MA-CDC-LC0606719/2022	EPI_ISL_12655314
LC0604587	hCoV-19/USA/NJ-CDC-LC0604587/2022	EPI_ISL_12655291
LC0604579	hCoV-19/USA/NJ-CDC-LC0604579/2022	EPI_ISL_12655292
LC0606717	hCoV-19/USA/PA-CDC-LC0606717/2022	EPI_ISL_12655311
LC0603726	hCoV-19/USA/VA-CDC-LC0603726/2022	EPI_ISL_12655297
LC0607377	hCoV-19/USA/MO-CDC-LC0607377/2022	EPI_ISL_12655300
LC0606415	hCoV-19/USA/WA-CDC-LC0606415/2022	EPI_ISL_12655298
LC0607375	hCoV-19/USA/KS-CDC-LC0607375/2022	EPI_ISL_12655301
LC0604966	hCoV-19/USA/NY-CDC-LC0604966/2022	EPI_ISL_12655299
LC0606735	hCoV-19/USA/PA-CDC-LC0606735/2022	EPI_ISL_12655305
LC0606741	hCoV-19/USA/PA-CDC-LC0606741/2022	EPI_ISL_12655306
LC0607904	hCoV-19/USA/CA-CDC-LC0607904/2022	EPI_ISL_12655326
LC0607389	hCoV-19/USA/KS-CDC-LC0607389/2022	EPI_ISL_12655302
LC0607579	hCoV-19/USA/KS-CDC-LC0607579/2022	EPI_ISL_12655304
LC0606745	hCoV-19/USA/PA-CDC-LC0606745/2022	EPI_ISL_12655307
LC0606716	hCoV-19/USA/IL-CDC-LC0606716/2022	EPI_ISL_12655308
LC0607241	hCoV-19/USA/CT-CDC-LC0607241/2022	EPI_ISL_12655331
LC0606982	hCoV-19/USA/NJ-CDC-LC0606982/2022	EPI_ISL_12655312
LC0606722	hCoV-19/USA/MA-CDC-LC0606722/2022	EPI_ISL_12655315
LC0606975	hCoV-19/USA/IN-CDC-LC0606975/2022	EPI_ISL_12655316
LC0606980	hCoV-19/USA/MA-CDC-LC0606980/2022	EPI_ISL_12655318
LC0606720	hCoV-19/USA/PA-CDC-LC0606720/2022	EPI_ISL_12655317
LC0607219	hCoV-19/USA/CT-CDC-LC0607219/2022	EPI_ISL_12655334
LC0607232	hCoV-19/USA/NJ-CDC-LC0607232/2022	EPI_ISL_12655341
LC0606976	hCoV-19/USA/WA-CDC-LC0606976/2022	EPI_ISL_12655320
LC0607008	hCoV-19/USA/PA-CDC-LC0607008/2022	EPI_ISL_12655325
LC0606846	hCoV-19/USA/CT-CDC-LC0606846/2022	EPI_ISL_12655329
LC0607441	hCoV-19/USA/MO-CDC-LC0607441/2022	EPI_ISL_12655321
LC0607392	hCoV-19/USA/MO-CDC-LC0607392/2022	EPI_ISL_12655322
LC0607320	hCoV-19/USA/NY-CDC-LC0607320/2022	EPI_ISL_12655323
LC0606739	hCoV-19/USA/NJ-CDC-LC0606739/2022	EPI_ISL_12655339
LC0608940	hCoV-19/USA/KY-CDC-LC0608940/2022	EPI_ISL_12655350
LC0608941	hCoV-19/USA/IL-CDC-LC0608941/2022	EPI_ISL_12655352
LC0607169	hCoV-19/USA/PA-CDC-LC0607169/2022	EPI_ISL_12655324
LC0606841	hCoV-19/USA/CT-CDC-LC0606841/2022	EPI_ISL_12655328
LC0606837	hCoV-19/USA/CT-CDC-LC0606837/2022	EPI_ISL_12655336
LC0607013	hCoV-19/USA/PA-CDC-LC0607013/2022	EPI_ISL_12655327
LC0606881	hCoV-19/USA/NJ-CDC-LC0606881/2022	EPI_ISL_12655340
LC0609512	hCoV-19/USA/WV-CDC-LC0609512/2022	EPI_ISL_12655354
LC0606700	hCoV-19/USA/CT-CDC-LC0606700/2022	EPI_ISL_12655330
LC0607286	hCoV-19/USA/NY-CDC-LC0607286/2022	EPI_ISL_12655342
LC0608960	hCoV-19/USA/PA-CDC-LC0608960/2022	EPI_ISL_12655358
LC0607289	hCoV-19/USA/CT-CDC-LC0607289/2022	EPI_ISL_12655332
LC0606721	hCoV-19/USA/NJ-CDC-LC0606721/2022	EPI_ISL_12655344
LC0606978	hCoV-19/USA/MA-CDC-LC0606978/2022	EPI_ISL_12655345
LC0606740	hCoV-19/USA/PA-CDC-LC0606740/2022	EPI_ISL_12655347
LC0606838	hCoV-19/USA/CT-CDC-LC0606838/2022	EPI_ISL_12655333
LC0606847	hCoV-19/USA/AZ-CDC-LC0606847/2022	EPI_ISL_12655337
LC0609026	hCoV-19/USA/IN-CDC-LC0609026/2022	EPI_ISL_12655349
LC0608948	hCoV-19/USA/KY-CDC-LC0608948/2022	EPI_ISL_12655355
LC0607296	hCoV-19/USA/CT-CDC-LC0607296/2022	EPI_ISL_12655335
LC0604716	hCoV-19/USA/NY-CDC-LC0604716/2022	EPI_ISL_12655346
LC0609022	hCoV-19/USA/IL-CDC-LC0609022/2022	EPI_ISL_12655348
LC0609039	hCoV-19/USA/VA-CDC-LC0609039/2022	EPI_ISL_12655353
LC0607225	hCoV-19/USA/NY-CDC-LC0607225/2022	EPI_ISL_12655338
LC0607325	hCoV-19/USA/NJ-CDC-LC0607325/2022	EPI_ISL_12655343
LC0607176	hCoV-19/USA/NY-CDC-LC0607176/2022	EPI_ISL_12655364
LC0609031	hCoV-19/USA/MI-CDC-LC0609031/2022	EPI_ISL_12655351
LC0608946	hCoV-19/USA/KY-CDC-LC0608946/2022	EPI_ISL_12655357
LC0608959	hCoV-19/USA/PA-CDC-LC0608959/2022	EPI_ISL_12655360
LC0609509	hCoV-19/USA/PA-CDC-LC0609509/2022	EPI_ISL_12655359
LC0609214	hCoV-19/USA/IN-CDC-LC0609214/2022	EPI_ISL_12655378
LC0607342	hCoV-19/USA/NJ-CDC-LC0607342/2022	EPI_ISL_12655361
LC0609207	hCoV-19/USA/IL-CDC-LC0609207/2022	EPI_ISL_12655363
LC0607338	hCoV-19/USA/NY-CDC-LC0607338/2022	EPI_ISL_12655362
LC0606968	hCoV-19/USA/NJ-CDC-LC0606968/2022	EPI_ISL_12655366
LC0606966	hCoV-19/USA/NJ-CDC-LC0606966/2022	EPI_ISL_12655365
LC0606961	hCoV-19/USA/NY-CDC-LC0606961/2022	EPI_ISL_12655368
LC0609071	hCoV-19/USA/IN-CDC-LC0609071/2022	EPI_ISL_12655383
LC0606958	hCoV-19/USA/NY-CDC-LC0606958/2022	EPI_ISL_12655367
LC0609023	hCoV-19/USA/IL-CDC-LC0609023/2022	EPI_ISL_12655369
LC0607920	hCoV-19/USA/CA-CDC-LC0607920/2022	EPI_ISL_12655376
LC0608939	hCoV-19/USA/IL-CDC-LC0608939/2022	EPI_ISL_12655391
LC0607007	hCoV-19/USA/NJ-CDC-LC0607007/2022	EPI_ISL_12655398
LC0607270	hCoV-19/USA/PA-CDC-LC0607270/2022	EPI_ISL_12655370
LC0609042	hCoV-19/USA/MI-CDC-LC0609042/2022	EPI_ISL_12655372
LC0609493	hCoV-19/USA/OH-CDC-LC0609493/2022	EPI_ISL_12655371
LC0606789	hCoV-19/USA/PA-CDC-LC0606789/2022	EPI_ISL_12655374
LC0606743	hCoV-19/USA/PA-CDC-LC0606743/2022	EPI_ISL_12655373
LC0609235	hCoV-19/USA/IN-CDC-LC0609235/2022	EPI_ISL_12655384
LC0606806	hCoV-19/USA/NJ-CDC-LC0606806/2022	EPI_ISL_12655396
LC0606956	hCoV-19/USA/NY-CDC-LC0606956/2022	EPI_ISL_12655375
LC0608961	hCoV-19/USA/IN-CDC-LC0608961/2022	EPI_ISL_12655377
LC0607334	hCoV-19/USA/MD-CDC-LC0607334/2022	EPI_ISL_12655401
LC0609073	hCoV-19/USA/IN-CDC-LC0609073/2022	EPI_ISL_12655379
LC0608964	hCoV-19/USA/IN-CDC-LC0608964/2022	EPI_ISL_12655385
LC0607175	hCoV-19/USA/DE-CDC-LC0607175/2022	EPI_ISL_12655402
LC0609211	hCoV-19/USA/IN-CDC-LC0609211/2022	EPI_ISL_12655380
LC0609236	hCoV-19/USA/IN-CDC-LC0609236/2022	EPI_ISL_12655381
LC0608916	hCoV-19/USA/WI-CDC-LC0608916/2022	EPI_ISL_12655387
LC0608911	hCoV-19/USA/WI-CDC-LC0608911/2022	EPI_ISL_12655386
LC0609040	hCoV-19/USA/IL-CDC-LC0609040/2022	EPI_ISL_12655388
LC0609037	hCoV-19/USA/WV-CDC-LC0609037/2022	EPI_ISL_12655389
LC0609041	hCoV-19/USA/WV-CDC-LC0609041/2022	EPI_ISL_12655390
LC0609044	hCoV-19/USA/MI-CDC-LC0609044/2022	EPI_ISL_12655392
LC0607335	hCoV-19/USA/PA-CDC-LC0607335/2022	EPI_ISL_12655409
LC0609045	hCoV-19/USA/WV-CDC-LC0609045/2022	EPI_ISL_12655393
LC0607167	hCoV-19/USA/DE-CDC-LC0607167/2022	EPI_ISL_12655400
LC0609508	hCoV-19/USA/MO-CDC-LC0609508/2022	EPI_ISL_12655394
LC0607002	hCoV-19/USA/NJ-CDC-LC0607002/2022	EPI_ISL_12655399
LC0607234	hCoV-19/USA/NJ-CDC-LC0607234/2022	EPI_ISL_12655406
LC0606808	hCoV-19/USA/PA-CDC-LC0606808/2022	EPI_ISL_12655403
LC0606835	hCoV-19/USA/CT-CDC-LC0606835/2022	EPI_ISL_12655407
LC0607336	hCoV-19/USA/DE-CDC-LC0607336/2022	EPI_ISL_12655404
LC0607298	hCoV-19/USA/CT-CDC-LC0607298/2022	EPI_ISL_12655412
LC0606798	hCoV-19/USA/NJ-CDC-LC0606798/2022	EPI_ISL_12655405
LC0606882	hCoV-19/USA/CT-CDC-LC0606882/2022	EPI_ISL_12655410
LC0607260	hCoV-19/USA/CT-CDC-LC0607260/2022	EPI_ISL_12655408
LC0606840	hCoV-19/USA/CT-CDC-LC0606840/2022	EPI_ISL_12655413
LC0606892	hCoV-19/USA/CT-CDC-LC0606892/2022	EPI_ISL_12655411
LC0606845	hCoV-19/USA/CT-CDC-LC0606845/2022	EPI_ISL_12655414
LC0607317	hCoV-19/USA/NY-CDC-LC0607317/2022	EPI_ISL_12655415
LC0606812	hCoV-19/USA/NJ-CDC-LC0606812/2022	EPI_ISL_12655424
LC0607272	hCoV-19/USA/NJ-CDC-LC0607272/2022	EPI_ISL_12655439
LC0606814	hCoV-19/USA/MD-CDC-LC0606814/2022	EPI_ISL_12655442
LC0606804	hCoV-19/USA/NJ-CDC-LC0606804/2022	EPI_ISL_12655416
LC0607172	hCoV-19/USA/PA-CDC-LC0607172/2022	EPI_ISL_12655421
LC0606795	hCoV-19/USA/NJ-CDC-LC0606795/2022	EPI_ISL_12655430
LC0606809	hCoV-19/USA/NJ-CDC-LC0606809/2022	EPI_ISL_12655417
LC0607316	hCoV-19/USA/NY-CDC-LC0607316/2022	EPI_ISL_12655426
LC0607015	hCoV-19/USA/PA-CDC-LC0607015/2022	EPI_ISL_12655418
LC0606813	hCoV-19/USA/NJ-CDC-LC0606813/2022	EPI_ISL_12655425
LC0607318	hCoV-19/USA/NJ-CDC-LC0607318/2022	EPI_ISL_12655429
LC0607016	hCoV-19/USA/PA-CDC-LC0607016/2022	EPI_ISL_12655419
LC0606834	hCoV-19/USA/CT-CDC-LC0606834/2022	EPI_ISL_12655427
LC0606793	hCoV-19/USA/NJ-CDC-LC0606793/2022	EPI_ISL_12655434
LC0606890	hCoV-19/USA/CT-CDC-LC0606890/2022	EPI_ISL_12655420
LC0607315	hCoV-19/USA/CT-CDC-LC0607315/2022	EPI_ISL_12655428
LC0607001	hCoV-19/USA/NJ-CDC-LC0607001/2022	EPI_ISL_12655444
LC0607322	hCoV-19/USA/NJ-CDC-LC0607322/2022	EPI_ISL_12655422
LC0607240	hCoV-19/USA/NJ-CDC-LC0607240/2022	EPI_ISL_12655433
LC0607340	hCoV-19/USA/PA-CDC-LC0607340/2022	EPI_ISL_12655423
LC0607274	hCoV-19/USA/NJ-CDC-LC0607274/2022	EPI_ISL_12655438
LC0606964	hCoV-19/USA/NY-CDC-LC0606964/2022	EPI_ISL_12655440
LC0607295	hCoV-19/USA/NJ-CDC-LC0607295/2022	EPI_ISL_12655431
LC0606889	hCoV-19/USA/CT-CDC-LC0606889/2022	EPI_ISL_12655448
LC0607174	hCoV-19/USA/CT-CDC-LC0607174/2022	EPI_ISL_12655454
LC0606843	hCoV-19/USA/NJ-CDC-LC0606843/2022	EPI_ISL_12655432
LC0606839	hCoV-19/USA/NJ-CDC-LC0606839/2022	EPI_ISL_12655435
LC0607283	hCoV-19/USA/NJ-CDC-LC0607283/2022	EPI_ISL_12655450
LC0607273	hCoV-19/USA/NJ-CDC-LC0607273/2022	EPI_ISL_12655436
LC0606687	hCoV-19/USA/NY-CDC-LC0606687/2022	EPI_ISL_12655452
LC0607284	hCoV-19/USA/CT-CDC-LC0607284/2022	EPI_ISL_12655462
LC0606885	hCoV-19/USA/CT-CDC-LC0606885/2022	EPI_ISL_12655468
LC0607276	hCoV-19/USA/NJ-CDC-LC0607276/2022	EPI_ISL_12655437
LC0606803	hCoV-19/USA/NJ-CDC-LC0606803/2022	EPI_ISL_12655441
LC0606689	hCoV-19/USA/CT-CDC-LC0606689/2022	EPI_ISL_12655455
LC0607339	hCoV-19/USA/NJ-CDC-LC0607339/2022	EPI_ISL_12655443
LC0607221	hCoV-19/USA/NY-CDC-LC0607221/2022	EPI_ISL_12655453
LC0606883	hCoV-19/USA/CT-CDC-LC0606883/2022	EPI_ISL_12655466
LC0606879	hCoV-19/USA/RI-CDC-LC0606879/2022	EPI_ISL_12655467
LC0607168	hCoV-19/USA/NJ-CDC-LC0607168/2022	EPI_ISL_12655445
LC0607173	hCoV-19/USA/PA-CDC-LC0607173/2022	EPI_ISL_12655446
LC0607170	hCoV-19/USA/PA-CDC-LC0607170/2022	EPI_ISL_12655447
LC0607220	hCoV-19/USA/NY-CDC-LC0607220/2022	EPI_ISL_12655457
LC0607178	hCoV-19/USA/NY-CDC-LC0607178/2022	EPI_ISL_12655459
LC0607278	hCoV-19/USA/NJ-CDC-LC0607278/2022	EPI_ISL_12655449
LC0607171	hCoV-19/USA/CT-CDC-LC0607171/2022	EPI_ISL_12655463
LC0607279	hCoV-19/USA/NY-CDC-LC0607279/2022	EPI_ISL_12655451
LC0607301	hCoV-19/USA/CT-CDC-LC0607301/2022	EPI_ISL_12655456
LC0607179	hCoV-19/USA/NY-CDC-LC0607179/2022	EPI_ISL_12655458
LC0607280	hCoV-19/USA/NJ-CDC-LC0607280/2022	EPI_ISL_12655472
LC0607018	hCoV-19/USA/PA-CDC-LC0607018/2022	EPI_ISL_12655474
LC0606880	hCoV-19/USA/CT-CDC-LC0606880/2022	EPI_ISL_12655460
LC0607285	hCoV-19/USA/CT-CDC-LC0607285/2022	EPI_ISL_12655461
LC0606699	hCoV-19/USA/NJ-CDC-LC0606699/2022	EPI_ISL_12655475
LC0606886	hCoV-19/USA/CT-CDC-LC0606886/2022	EPI_ISL_12655464
LC0606884	hCoV-19/USA/PA-CDC-LC0606884/2022	EPI_ISL_12655470
LC0607177	hCoV-19/USA/CT-CDC-LC0607177/2022	EPI_ISL_12655465
LC0607222	hCoV-19/USA/NJ-CDC-LC0607222/2022	EPI_ISL_12655471
LC0607261	hCoV-19/USA/NJ-CDC-LC0607261/2022	EPI_ISL_12655469
LC0607287	hCoV-19/USA/NY-CDC-LC0607287/2022	EPI_ISL_12655476
LC0607275	hCoV-19/USA/NJ-CDC-LC0607275/2022	EPI_ISL_12655485
LC0606959	hCoV-19/USA/NY-CDC-LC0606959/2022	EPI_ISL_12655495
LC0607006	hCoV-19/USA/PA-CDC-LC0607006/2022	EPI_ISL_12655473
LC0606797	hCoV-19/USA/NJ-CDC-LC0606797/2022	EPI_ISL_12655477
LC0606794	hCoV-19/USA/NJ-CDC-LC0606794/2022	EPI_ISL_12655478
LC0607288	hCoV-19/USA/NJ-CDC-LC0607288/2022	EPI_ISL_12655487
LC0605925	hCoV-19/USA/IL-CDC-LC0605925/2022	EPI_ISL_12655503
LC0606796	hCoV-19/USA/NJ-CDC-LC0606796/2022	EPI_ISL_12655479
LC0606891	hCoV-19/USA/PA-CDC-LC0606891/2022	EPI_ISL_12655494
LC0606377	hCoV-19/USA/IL-CDC-LC0606377/2022	EPI_ISL_12655499
LC0606800	hCoV-19/USA/NJ-CDC-LC0606800/2022	EPI_ISL_12655480
LC0607356	hCoV-19/USA/PA-CDC-LC0607356/2022	EPI_ISL_12655481
LC0607293	hCoV-19/USA/PA-CDC-LC0607293/2022	EPI_ISL_12655488
LC0605887	hCoV-19/USA/IL-CDC-LC0605887/2022	EPI_ISL_12655504
LC0606416	hCoV-19/USA/WA-CDC-LC0606416/2022	EPI_ISL_12655515
LC0606802	hCoV-19/USA/NY-CDC-LC0606802/2022	EPI_ISL_12655482
LC0607282	hCoV-19/USA/NJ-CDC-LC0607282/2022	EPI_ISL_12655483
LC0607231	hCoV-19/USA/NJ-CDC-LC0607231/2022	EPI_ISL_12655489
LC0607244	hCoV-19/USA/NY-CDC-LC0607244/2022	EPI_ISL_12655484
LC0606744	hCoV-19/USA/NJ-CDC-LC0606744/2022	EPI_ISL_12655490
LC0606957	hCoV-19/USA/NJ-CDC-LC0606957/2022	EPI_ISL_12655486
LC0605880	hCoV-19/USA/IL-CDC-LC0605880/2022	EPI_ISL_12655502
LC0606842	hCoV-19/USA/NY-CDC-LC0606842/2022	EPI_ISL_12655491
LC0607224	hCoV-19/USA/NJ-CDC-LC0607224/2022	EPI_ISL_12655492
LC0605824	hCoV-19/USA/WV-CDC-LC0605824/2022	EPI_ISL_12655498
LC0607281	hCoV-19/USA/CT-CDC-LC0607281/2022	EPI_ISL_12655493
LC0606087	hCoV-19/USA/WA-CDC-LC0606087/2022	EPI_ISL_12655497
LC0606132	hCoV-19/USA/CA-CDC-LC0606132/2022	EPI_ISL_12655511
LC0607341	hCoV-19/USA/NJ-CDC-LC0607341/2022	EPI_ISL_12655496
LC0606151	hCoV-19/USA/CA-CDC-LC0606151/2022	EPI_ISL_12655507
LC0604288	hCoV-19/USA/NY-CDC-LC0604288/2022	EPI_ISL_12655519
LC0605927	hCoV-19/USA/IL-CDC-LC0605927/2022	EPI_ISL_12655500
LC0606123	hCoV-19/USA/CA-CDC-LC0606123/2022	EPI_ISL_12655509
LC0606001	hCoV-19/USA/IL-CDC-LC0606001/2022	EPI_ISL_12655501
LC0606147	hCoV-19/USA/CA-CDC-LC0606147/2022	EPI_ISL_12655508
LC0606420	hCoV-19/USA/WA-CDC-LC0606420/2022	EPI_ISL_12655514
LC0605950	hCoV-19/USA/MO-CDC-LC0605950/2022	EPI_ISL_12655505
LC0606133	hCoV-19/USA/CA-CDC-LC0606133/2022	EPI_ISL_12655513
LC0605929	hCoV-19/USA/MO-CDC-LC0605929/2022	EPI_ISL_12655506
LC0606099	hCoV-19/USA/WA-CDC-LC0606099/2022	EPI_ISL_12655517
LC0606138	hCoV-19/USA/CA-CDC-LC0606138/2022	EPI_ISL_12655510
LC0606414	hCoV-19/USA/WA-CDC-LC0606414/2022	EPI_ISL_12655516
LC0607406	hCoV-19/USA/NE-CDC-LC0607406/2022	EPI_ISL_12655527
LC0606122	hCoV-19/USA/CA-CDC-LC0606122/2022	EPI_ISL_12655512
LC0606515	hCoV-19/USA/WA-CDC-LC0606515/2022	EPI_ISL_12655518
LC0606148	hCoV-19/USA/CA-CDC-LC0606148/2022	EPI_ISL_12655526
LC0604287	hCoV-19/USA/DC-CDC-LC0604287/2022	EPI_ISL_12655520
LC0606422	hCoV-19/USA/WA-CDC-LC0606422/2022	EPI_ISL_12655528
LC0606100	hCoV-19/USA/WA-CDC-LC0606100/2022	EPI_ISL_12655531
LC0604955	hCoV-19/USA/MA-CDC-LC0604955/2022	EPI_ISL_12655521
LC0606088	hCoV-19/USA/WA-CDC-LC0606088/2022	EPI_ISL_12655532
LC0606102	hCoV-19/USA/WA-CDC-LC0606102/2022	EPI_ISL_12655535
LC0608986	hCoV-19/USA/IN-CDC-LC0608986/2022	EPI_ISL_12655522
LC0606093	hCoV-19/USA/WA-CDC-LC0606093/2022	EPI_ISL_12655530
LC0606139	hCoV-19/USA/CA-CDC-LC0606139/2022	EPI_ISL_12655537
LC0608011	hCoV-19/USA/IL-CDC-LC0608011/2022	EPI_ISL_12655523
LC0606094	hCoV-19/USA/WA-CDC-LC0606094/2022	EPI_ISL_12655533
LC0607017	hCoV-19/USA/PA-CDC-LC0607017/2022	EPI_ISL_12655524
LC0606103	hCoV-19/USA/WA-CDC-LC0606103/2022	EPI_ISL_12655536
LC0605937	hCoV-19/USA/KY-CDC-LC0605937/2022	EPI_ISL_12655543
LC0604801	hCoV-19/USA/NY-CDC-LC0604801/2022	EPI_ISL_12655525
LC0606425	hCoV-19/USA/WA-CDC-LC0606425/2022	EPI_ISL_12655529
LC0606521	hCoV-19/USA/OR-CDC-LC0606521/2022	EPI_ISL_12655541
LC0606421	hCoV-19/USA/WA-CDC-LC0606421/2022	EPI_ISL_12655534
LC0606375	hCoV-19/USA/WV-CDC-LC0606375/2022	EPI_ISL_12655544
LC0606142	hCoV-19/USA/CA-CDC-LC0606142/2022	EPI_ISL_12655557
LC0606135	hCoV-19/USA/CA-CDC-LC0606135/2022	EPI_ISL_12655538
LC0606193	hCoV-19/USA/CA-CDC-LC0606193/2022	EPI_ISL_12655546
LC0606126	hCoV-19/USA/CA-CDC-LC0606126/2022	EPI_ISL_12655539
LC0604816	hCoV-19/USA/PA-CDC-LC0604816/2022	EPI_ISL_12655548
LC0606127	hCoV-19/USA/CA-CDC-LC0606127/2022	EPI_ISL_12655540
LC0607435	hCoV-19/USA/KS-CDC-LC0607435/2022	EPI_ISL_12655551
LC0606516	hCoV-19/USA/WA-CDC-LC0606516/2022	EPI_ISL_12655542
LC0606128	hCoV-19/USA/CA-CDC-LC0606128/2022	EPI_ISL_12655556
LC0606120	hCoV-19/USA/CA-CDC-LC0606120/2022	EPI_ISL_12655559
LC0606191	hCoV-19/USA/CA-CDC-LC0606191/2022	EPI_ISL_12655545
LC0604391	hCoV-19/USA/MD-CDC-LC0604391/2022	EPI_ISL_12655553
LC0606125	hCoV-19/USA/CA-CDC-LC0606125/2022	EPI_ISL_12655558
LC0604806	hCoV-19/USA/NJ-CDC-LC0604806/2022	EPI_ISL_12655547
LC0605992	hCoV-19/USA/IL-CDC-LC0605992/2022	EPI_ISL_12655566
LC0605959	hCoV-19/USA/IN-CDC-LC0605959/2022	EPI_ISL_12655569
LC0605957	hCoV-19/USA/IL-CDC-LC0605957/2022	EPI_ISL_12655574
LC0609279	hCoV-19/USA/CA-CDC-LC0609279/2022	EPI_ISL_12655549
LC0604398	hCoV-19/USA/MD-CDC-LC0604398/2022	EPI_ISL_12655554
LC0604904	hCoV-19/USA/CT-CDC-LC0604904/2022	EPI_ISL_12655555
LC0609355	hCoV-19/USA/CA-CDC-LC0609355/2022	EPI_ISL_12655550
LC0606376	hCoV-19/USA/OH-CDC-LC0606376/2022	EPI_ISL_12655552
LC0605979	hCoV-19/USA/IL-CDC-LC0605979/2022	EPI_ISL_12655573
LC0606145	hCoV-19/USA/CA-CDC-LC0606145/2022	EPI_ISL_12655560
LC0605991	hCoV-19/USA/MI-CDC-LC0605991/2022	EPI_ISL_12655564
LC0606005	hCoV-19/USA/WI-CDC-LC0606005/2022	EPI_ISL_12655581
LC0605532	hCoV-19/USA/NJ-CDC-LC0605532/2022	EPI_ISL_12655586
LC0605916	hCoV-19/USA/OH-CDC-LC0605916/2022	EPI_ISL_12655561
LC0606124	hCoV-19/USA/CA-CDC-LC0606124/2022	EPI_ISL_12655576
LC0605527	hCoV-19/USA/NY-CDC-LC0605527/2022	EPI_ISL_12655585
LC0605471	hCoV-19/USA/NJ-CDC-LC0605471/2022	EPI_ISL_12655590
LC0605917	hCoV-19/USA/OH-CDC-LC0605917/2022	EPI_ISL_12655562
LC0605823	hCoV-19/USA/OH-CDC-LC0605823/2022	EPI_ISL_12655563
LC0606131	hCoV-19/USA/CA-CDC-LC0606131/2022	EPI_ISL_12655568
LC0605951	hCoV-19/USA/MI-CDC-LC0605951/2022	EPI_ISL_12655565
LC0605952	hCoV-19/USA/IL-CDC-LC0605952/2022	EPI_ISL_12655567
LC0605996	hCoV-19/USA/IL-CDC-LC0605996/2022	EPI_ISL_12655570
LC0605999	hCoV-19/USA/IL-CDC-LC0605999/2022	EPI_ISL_12655571
LC0606129	hCoV-19/USA/CA-CDC-LC0606129/2022	EPI_ISL_12655577
LC0605526	hCoV-19/USA/NY-CDC-LC0605526/2022	EPI_ISL_12655587
LC0605956	hCoV-19/USA/IL-CDC-LC0605956/2022	EPI_ISL_12655572
LC0607337	hCoV-19/USA/NJ-CDC-LC0607337/2022	EPI_ISL_12655580
LC0605065	hCoV-19/USA/NJ-CDC-LC0605065/2022	EPI_ISL_12655594
LC0606143	hCoV-19/USA/CA-CDC-LC0606143/2022	EPI_ISL_12655575
LC0605525	hCoV-19/USA/NY-CDC-LC0605525/2022	EPI_ISL_12655583
LC0605528	hCoV-19/USA/NY-CDC-LC0605528/2022	EPI_ISL_12655584
LC0605056	hCoV-19/USA/NJ-CDC-LC0605056/2022	EPI_ISL_12655592
LC0605953	hCoV-19/USA/IN-CDC-LC0605953/2022	EPI_ISL_12655578
LC0605933	hCoV-19/USA/WI-CDC-LC0605933/2022	EPI_ISL_12655579
LC0605408	hCoV-19/USA/NY-CDC-LC0605408/2022	EPI_ISL_12655588
LC0605343	hCoV-19/USA/NY-CDC-LC0605343/2022	EPI_ISL_12655582
LC0605405	hCoV-19/USA/NJ-CDC-LC0605405/2022	EPI_ISL_12655597
LC0607259	hCoV-19/USA/NJ-CDC-LC0607259/2022	EPI_ISL_12655602
LC0605530	hCoV-19/USA/NY-CDC-LC0605530/2022	EPI_ISL_12655589
LC0605060	hCoV-19/USA/PA-CDC-LC0605060/2022	EPI_ISL_12655593
LC0605372	hCoV-19/USA/NJ-CDC-LC0605372/2022	EPI_ISL_12655598
LC0605370	hCoV-19/USA/IL-CDC-LC0605370/2022	EPI_ISL_12655604
LC0605424	hCoV-19/USA/NY-CDC-LC0605424/2022	EPI_ISL_12655612
LC0605058	hCoV-19/USA/NJ-CDC-LC0605058/2022	EPI_ISL_12655595
LC0605423	hCoV-19/USA/NJ-CDC-LC0605423/2022	EPI_ISL_12655609
LC0605472	hCoV-19/USA/FL-CDC-LC0605472/2022	EPI_ISL_12655596
LC0606836	hCoV-19/USA/NJ-CDC-LC0606836/2022	EPI_ISL_12655600
LC0605422	hCoV-19/USA/CT-CDC-LC0605422/2022	EPI_ISL_12655611
LC0605377	hCoV-19/USA/NJ-CDC-LC0605377/2022	EPI_ISL_12655599
LC0605368	hCoV-19/USA/NJ-CDC-LC0605368/2022	EPI_ISL_12655605
LC0607258	hCoV-19/USA/NJ-CDC-LC0607258/2022	EPI_ISL_12655601
LC0605348	hCoV-19/USA/NY-CDC-LC0605348/2022	EPI_ISL_12655606
LC0605367	hCoV-19/USA/IL-CDC-LC0605367/2022	EPI_ISL_12655603
LC0608930	hCoV-19/USA/KY-CDC-LC0608930/2022	EPI_ISL_12655607
LC0605440	hCoV-19/USA/MD-CDC-LC0605440/2022	EPI_ISL_12655608
LC0605924	hCoV-19/USA/IL-CDC-LC0605924/2022	EPI_ISL_12655619
LC0605421	hCoV-19/USA/NY-CDC-LC0605421/2022	EPI_ISL_12655610
LC0606396	hCoV-19/USA/IL-CDC-LC0606396/2022	EPI_ISL_12655621
LC0605427	hCoV-19/USA/NJ-CDC-LC0605427/2022	EPI_ISL_12655613
LC0605059	hCoV-19/USA/NJ-CDC-LC0605059/2022	EPI_ISL_12655618
LC0605443	hCoV-19/USA/VA-CDC-LC0605443/2022	EPI_ISL_12655898
LC0608877	hCoV-19/USA/WA-CDC-LC0608877/2022	EPI_ISL_12655904
LC0606004	hCoV-19/USA/WI-CDC-LC0606004/2022	EPI_ISL_12655614
LC0605063	hCoV-19/USA/NJ-CDC-LC0605063/2022	EPI_ISL_12655615
LC0605061	hCoV-19/USA/PA-CDC-LC0605061/2022	EPI_ISL_12655616
LC0605403	hCoV-19/USA/NY-CDC-LC0605403/2022	EPI_ISL_12655617
LC0606397	hCoV-19/USA/IL-CDC-LC0606397/2022	EPI_ISL_12655624
LC0605064	hCoV-19/USA/NJ-CDC-LC0605064/2022	EPI_ISL_12655632
LC0605055	hCoV-19/USA/PA-CDC-LC0605055/2022	EPI_ISL_12655620
LC0605868	hCoV-19/USA/IL-CDC-LC0605868/2022	EPI_ISL_12655626
LC0605920	hCoV-19/USA/IL-CDC-LC0605920/2022	EPI_ISL_12655623
LC0605931	hCoV-19/USA/WI-CDC-LC0605931/2022	EPI_ISL_12655628
LC0606002	hCoV-19/USA/IL-CDC-LC0606002/2022	EPI_ISL_12655625
LC0605418	hCoV-19/USA/NJ-CDC-LC0605418/2022	EPI_ISL_12655900
LC0605883	hCoV-19/USA/IN-CDC-LC0605883/2022	EPI_ISL_12655902
LC0608843	hCoV-19/USA/WA-CDC-LC0608843/2022	EPI_ISL_12655907
LC0605872	hCoV-19/USA/IL-CDC-LC0605872/2022	EPI_ISL_12655627
LC0607971	hCoV-19/USA/HI-CDC-LC0607971/2022	EPI_ISL_12655908
LC0605919	hCoV-19/USA/IL-CDC-LC0605919/2022	EPI_ISL_12655629
LC0605884	hCoV-19/USA/IN-CDC-LC0605884/2022	EPI_ISL_12655903
LC0607623	hCoV-19/USA/HI-CDC-LC0607623/2022	EPI_ISL_12655905
LC0607593	hCoV-19/USA/CA-CDC-LC0607593/2022	EPI_ISL_12655922
LC0605867	hCoV-19/USA/IL-CDC-LC0605867/2022	EPI_ISL_12655630
LC0605066	hCoV-19/USA/PA-CDC-LC0605066/2022	EPI_ISL_12655788
LC0605448	hCoV-19/USA/VA-CDC-LC0605448/2022	EPI_ISL_12655901
LC0608854	hCoV-19/USA/WA-CDC-LC0608854/2022	EPI_ISL_12655914
LC0605057	hCoV-19/USA/PA-CDC-LC0605057/2022	EPI_ISL_12655631
LC0607609	hCoV-19/USA/HI-CDC-LC0607609/2022	EPI_ISL_12655912
LC0606003	hCoV-19/USA/IL-CDC-LC0606003/2022	EPI_ISL_12655899
LC0608806	hCoV-19/USA/OR-CDC-LC0608806/2022	EPI_ISL_12655906
LC0608799	hCoV-19/USA/WA-CDC-LC0608799/2022	EPI_ISL_12655909
LC0607969	hCoV-19/USA/HI-CDC-LC0607969/2022	EPI_ISL_12655910
LC0608605	hCoV-19/USA/WA-CDC-LC0608605/2022	EPI_ISL_12655911
LC0607595	hCoV-19/USA/CA-CDC-LC0607595/2022	EPI_ISL_12655919
LC0608842	hCoV-19/USA/OR-CDC-LC0608842/2022	EPI_ISL_12655929
LC0608800	hCoV-19/USA/WA-CDC-LC0608800/2022	EPI_ISL_12655913
LC0608809	hCoV-19/USA/WA-CDC-LC0608809/2022	EPI_ISL_12655918
LC0608592	hCoV-19/USA/WA-CDC-LC0608592/2022	EPI_ISL_12655915
LC0607607	hCoV-19/USA/CA-CDC-LC0607607/2022	EPI_ISL_12655921
LC0608020	hCoV-19/USA/MI-CDC-LC0608020/2022	EPI_ISL_12655939
LC0607644	hCoV-19/USA/CA-CDC-LC0607644/2022	EPI_ISL_12655916
LC0608858	hCoV-19/USA/OR-CDC-LC0608858/2022	EPI_ISL_12655928
LC0608831	hCoV-19/USA/OR-CDC-LC0608831/2022	EPI_ISL_12655931
LC0608853	hCoV-19/USA/WA-CDC-LC0608853/2022	EPI_ISL_12655917
LC0607973	hCoV-19/USA/HI-CDC-LC0607973/2022	EPI_ISL_12655927
LC0608872	hCoV-19/USA/OR-CDC-LC0608872/2022	EPI_ISL_12655930
LC0608832	hCoV-19/USA/WA-CDC-LC0608832/2022	EPI_ISL_12655920
LC0608491	hCoV-19/USA/WA-CDC-LC0608491/2022	EPI_ISL_12655934
LC0608862	hCoV-19/USA/WA-CDC-LC0608862/2022	EPI_ISL_12655923
LC0608876	hCoV-19/USA/WA-CDC-LC0608876/2022	EPI_ISL_12655924
LC0607640	hCoV-19/USA/CA-CDC-LC0607640/2022	EPI_ISL_12655926
LC0608016	hCoV-19/USA/MI-CDC-LC0608016/2022	EPI_ISL_12655925
LC0608816	hCoV-19/USA/OR-CDC-LC0608816/2022	EPI_ISL_12655932
LC0608014	hCoV-19/USA/MD-CDC-LC0608014/2022	EPI_ISL_12655940
LC0608008	hCoV-19/USA/KY-CDC-LC0608008/2022	EPI_ISL_12655944
LC0608841	hCoV-19/USA/ID-CDC-LC0608841/2022	EPI_ISL_12655933
LC0607591	hCoV-19/USA/CA-CDC-LC0607591/2022	EPI_ISL_12655951
LC0607606	hCoV-19/USA/CA-CDC-LC0607606/2022	EPI_ISL_12655953
LC0607631	hCoV-19/USA/CA-CDC-LC0607631/2022	EPI_ISL_12655935
LC0608415	hCoV-19/USA/WA-CDC-LC0608415/2022	EPI_ISL_12655938
LC0607950	hCoV-19/USA/CA-CDC-LC0607950/2022	EPI_ISL_12655956
LC0608955	hCoV-19/USA/IL-CDC-LC0608955/2022	EPI_ISL_12655958
LC0608434	hCoV-19/USA/WA-CDC-LC0608434/2022	EPI_ISL_12655936
LC0608018	hCoV-19/USA/MD-CDC-LC0608018/2022	EPI_ISL_12655941
LC0609255	hCoV-19/USA/WI-CDC-LC0609255/2022	EPI_ISL_12655960
LC0608923	hCoV-19/USA/KY-CDC-LC0608923/2022	EPI_ISL_12655962
LC0607976	hCoV-19/USA/CA-CDC-LC0607976/2022	EPI_ISL_12655937
LC0607970	hCoV-19/USA/HI-CDC-LC0607970/2022	EPI_ISL_12655954
LC0607642	hCoV-19/USA/HI-CDC-LC0607642/2022	EPI_ISL_12655957
LC0608019	hCoV-19/USA/WV-CDC-LC0608019/2022	EPI_ISL_12655942
LC0608021	hCoV-19/USA/WI-CDC-LC0608021/2022	EPI_ISL_12655945
LC0607898	hCoV-19/USA/CA-CDC-LC0607898/2022	EPI_ISL_12655952
LC0608925	hCoV-19/USA/KY-CDC-LC0608925/2022	EPI_ISL_12655964
LC0608015	hCoV-19/USA/KY-CDC-LC0608015/2022	EPI_ISL_12655943
LC0608022	hCoV-19/USA/MN-CDC-LC0608022/2022	EPI_ISL_12655946
LC0608924	hCoV-19/USA/KY-CDC-LC0608924/2022	EPI_ISL_12655966
LC0608926	hCoV-19/USA/KY-CDC-LC0608926/2022	EPI_ISL_12655968
LC0607639	hCoV-19/USA/HI-CDC-LC0607639/2022	EPI_ISL_12655947
LC0607581	hCoV-19/USA/FL-CDC-LC0607581/2022	EPI_ISL_12655948
LC0607634	hCoV-19/USA/CA-CDC-LC0607634/2022	EPI_ISL_12655950
LC0608921	hCoV-19/USA/KY-CDC-LC0608921/2022	EPI_ISL_12655969
LC0608010	hCoV-19/USA/MI-CDC-LC0608010/2022	EPI_ISL_12655949
LC0609263	hCoV-19/USA/KY-CDC-LC0609263/2022	EPI_ISL_12655961
LC0608479	hCoV-19/USA/WA-CDC-LC0608479/2022	EPI_ISL_12655955
LC0609050	hCoV-19/USA/PA-CDC-LC0609050/2022	EPI_ISL_12655973
LC0608903	hCoV-19/USA/MI-CDC-LC0608903/2022	EPI_ISL_12655976
LC0609361	hCoV-19/USA/LA-CDC-LC0609361/2022	EPI_ISL_12655984
LC0609002	hCoV-19/USA/IL-CDC-LC0609002/2022	EPI_ISL_12655959
LC0609065	hCoV-19/USA/OH-CDC-LC0609065/2022	EPI_ISL_12655975
LC0609058	hCoV-19/USA/WV-CDC-LC0609058/2022	EPI_ISL_12655979
LC0609660	hCoV-19/USA/NV-CDC-LC0609660/2022	EPI_ISL_12655990
LC0608931	hCoV-19/USA/KY-CDC-LC0608931/2022	EPI_ISL_12655963
LC0608908	hCoV-19/USA/OH-CDC-LC0608908/2022	EPI_ISL_12655972
LC0609350	hCoV-19/USA/CA-CDC-LC0609350/2022	EPI_ISL_12655983
LC0608929	hCoV-19/USA/KY-CDC-LC0608929/2022	EPI_ISL_12655965
LC0608953	hCoV-19/USA/IL-CDC-LC0608953/2022	EPI_ISL_12655967
LC0609068	hCoV-19/USA/WV-CDC-LC0609068/2022	EPI_ISL_12655974
LC0609429	hCoV-19/USA/CA-CDC-LC0609429/2022	EPI_ISL_12655985
LC0609019	hCoV-19/USA/IL-CDC-LC0609019/2022	EPI_ISL_12655991
LC0608919	hCoV-19/USA/KY-CDC-LC0608919/2022	EPI_ISL_12655970
LC0609356	hCoV-19/USA/NY-CDC-LC0609356/2022	EPI_ISL_12655982
LC0609656	hCoV-19/USA/NV-CDC-LC0609656/2022	EPI_ISL_12655995
LC0608912	hCoV-19/USA/PA-CDC-LC0608912/2022	EPI_ISL_12655971
LC0609272	hCoV-19/USA/IL-CDC-LC0609272/2022	EPI_ISL_12655980
LC0609432	hCoV-19/USA/CA-CDC-LC0609432/2022	EPI_ISL_12655986
LC0609657	hCoV-19/USA/NV-CDC-LC0609657/2022	EPI_ISL_12655994
LC0608906	hCoV-19/USA/MI-CDC-LC0608906/2022	EPI_ISL_12655977
LC0609115	hCoV-19/USA/CA-CDC-LC0609115/2022	EPI_ISL_12655987
LC0609008	hCoV-19/USA/MI-CDC-LC0609008/2022	EPI_ISL_12655988
LC0608927	hCoV-19/USA/KY-CDC-LC0608927/2022	EPI_ISL_12655978
LC0608900	hCoV-19/USA/WI-CDC-LC0608900/2022	EPI_ISL_12655981
LC0609357	hCoV-19/USA/CA-CDC-LC0609357/2022	EPI_ISL_12655993
LC0609506	hCoV-19/USA/MI-CDC-LC0609506/2022	EPI_ISL_12655989
LC0609252	hCoV-19/USA/PA-CDC-LC0609252/2022	EPI_ISL_12655996
LC0609659	hCoV-19/USA/TX-CDC-LC0609659/2022	EPI_ISL_12655992
LC0607942	hCoV-19/USA/CA-CDC-LC0607942/2022	EPI_ISL_12656013
LC0607624	hCoV-19/USA/HI-CDC-LC0607624/2022	EPI_ISL_12656020
LC0607897	hCoV-19/USA/HI-CDC-LC0607897/2022	EPI_ISL_12656023
LC0608974	hCoV-19/USA/IL-CDC-LC0608974/2022	EPI_ISL_12655997
LC0609004	hCoV-19/USA/IL-CDC-LC0609004/2022	EPI_ISL_12655998
LC0609261	hCoV-19/USA/MI-CDC-LC0609261/2022	EPI_ISL_12656005
LC0607993	hCoV-19/USA/WA-CDC-LC0607993/2022	EPI_ISL_12656015
LC0608972	hCoV-19/USA/WI-CDC-LC0608972/2022	EPI_ISL_12655999
LC0608901	hCoV-19/USA/WI-CDC-LC0608901/2022	EPI_ISL_12656000
LC0607943	hCoV-19/USA/CA-CDC-LC0607943/2022	EPI_ISL_12656006
LC0609472	hCoV-19/USA/WI-CDC-LC0609472/2022	EPI_ISL_12656001
LC0607951	hCoV-19/USA/CA-CDC-LC0607951/2022	EPI_ISL_12656011
LC0607594	hCoV-19/USA/CA-CDC-LC0607594/2022	EPI_ISL_12656018
LC0607628	hCoV-19/USA/HI-CDC-LC0607628/2022	EPI_ISL_12656022
LC0609658	hCoV-19/USA/NV-CDC-LC0609658/2022	EPI_ISL_12656002
LC0609260	hCoV-19/USA/IL-CDC-LC0609260/2022	EPI_ISL_12656004
LC0607944	hCoV-19/USA/CA-CDC-LC0607944/2022	EPI_ISL_12656010
LC0607953	hCoV-19/USA/CA-CDC-LC0607953/2022	EPI_ISL_12656014
LC0609257	hCoV-19/USA/MI-CDC-LC0609257/2022	EPI_ISL_12656003
LC0607941	hCoV-19/USA/CA-CDC-LC0607941/2022	EPI_ISL_12656012
LC0608873	hCoV-19/USA/WA-CDC-LC0608873/2022	EPI_ISL_12656007
LC0607945	hCoV-19/USA/CA-CDC-LC0607945/2022	EPI_ISL_12656008
LC0607592	hCoV-19/USA/HI-CDC-LC0607592/2022	EPI_ISL_12656021
LC0607901	hCoV-19/USA/CA-CDC-LC0607901/2022	EPI_ISL_12656009
LC0607947	hCoV-19/USA/CA-CDC-LC0607947/2022	EPI_ISL_12656016
LC0607613	hCoV-19/USA/CA-CDC-LC0607613/2022	EPI_ISL_12656025
LC0607612	hCoV-19/USA/CA-CDC-LC0607612/2022	EPI_ISL_12656017
LC0607939	hCoV-19/USA/CA-CDC-LC0607939/2022	EPI_ISL_12656026
LC0609256	hCoV-19/USA/OH-CDC-LC0609256/2022	EPI_ISL_12656031
LC0607978	hCoV-19/USA/CA-CDC-LC0607978/2022	EPI_ISL_12656019
LC0609264	hCoV-19/USA/MI-CDC-LC0609264/2022	EPI_ISL_12656030
LC0608904	hCoV-19/USA/KY-CDC-LC0608904/2022	EPI_ISL_12656033
LC0609201	hCoV-19/USA/IL-CDC-LC0609201/2022	EPI_ISL_12656047
LC0607636	hCoV-19/USA/HI-CDC-LC0607636/2022	EPI_ISL_12656024
LC0609258	hCoV-19/USA/MI-CDC-LC0609258/2022	EPI_ISL_12656029
LC0608989	hCoV-19/USA/IL-CDC-LC0608989/2022	EPI_ISL_12656039
LC0609203	hCoV-19/USA/IL-CDC-LC0609203/2022	EPI_ISL_12656042
LC0607919	hCoV-19/USA/CA-CDC-LC0607919/2022	EPI_ISL_12656027
LC0607918	hCoV-19/USA/CA-CDC-LC0607918/2022	EPI_ISL_12656028
LC0608995	hCoV-19/USA/IL-CDC-LC0608995/2022	EPI_ISL_12656045
LC0608914	hCoV-19/USA/KY-CDC-LC0608914/2022	EPI_ISL_12656032
LC0609069	hCoV-19/USA/OH-CDC-LC0609069/2022	EPI_ISL_12656035
LC0608991	hCoV-19/USA/IN-CDC-LC0608991/2022	EPI_ISL_12656037
LC0608880	hCoV-19/USA/WA-CDC-LC0608880/2022	EPI_ISL_12656051
LC0609049	hCoV-19/USA/IN-CDC-LC0609049/2022	EPI_ISL_12656034
LC0607619	hCoV-19/USA/CA-CDC-LC0607619/2022	EPI_ISL_12656050
LC0606505	hCoV-19/USA/WA-CDC-LC0606505/2022	EPI_ISL_12656057
LC0606497	hCoV-19/USA/WA-CDC-LC0606497/2022	EPI_ISL_12656066
LC0608988	hCoV-19/USA/IL-CDC-LC0608988/2022	EPI_ISL_12656040
LC0609205	hCoV-19/USA/IL-CDC-LC0609205/2022	EPI_ISL_12656048
LC0606457	hCoV-19/USA/CA-CDC-LC0606457/2022	EPI_ISL_12656052
LC0609204	hCoV-19/USA/IL-CDC-LC0609204/2022	EPI_ISL_12656038
LC0609206	hCoV-19/USA/IL-CDC-LC0609206/2022	EPI_ISL_12656041
LC0609192	hCoV-19/USA/IN-CDC-LC0609192/2022	EPI_ISL_12656049
LC0608987	hCoV-19/USA/IL-CDC-LC0608987/2022	EPI_ISL_12656043
LC0609199	hCoV-19/USA/IL-CDC-LC0609199/2022	EPI_ISL_12656044
LC0606109	hCoV-19/USA/WA-CDC-LC0606109/2022	EPI_ISL_12656054
LC0606510	hCoV-19/USA/WA-CDC-LC0606510/2022	EPI_ISL_12656062
LC0608992	hCoV-19/USA/IL-CDC-LC0608992/2022	EPI_ISL_12656046
LC0606499	hCoV-19/USA/WA-CDC-LC0606499/2022	EPI_ISL_12656063
LC0606536	hCoV-19/USA/WA-CDC-LC0606536/2022	EPI_ISL_12656065
LC0608593	hCoV-19/USA/WA-CDC-LC0608593/2022	EPI_ISL_12656053
LC0606506	hCoV-19/USA/CO-CDC-LC0606506/2022	EPI_ISL_12656058
LC0606500	hCoV-19/USA/WA-CDC-LC0606500/2022	EPI_ISL_12656067
LC0606531	hCoV-19/USA/WA-CDC-LC0606531/2022	EPI_ISL_12656056
LC0606495	hCoV-19/USA/WA-CDC-LC0606495/2022	EPI_ISL_12656070
LC0606503	hCoV-19/USA/WA-CDC-LC0606503/2022	EPI_ISL_12656084
LC0606313	hCoV-19/USA/CA-CDC-LC0606313/2022	EPI_ISL_12656088
LC0606513	hCoV-19/USA/WA-CDC-LC0606513/2022	EPI_ISL_12656060
LC0606504	hCoV-19/USA/WA-CDC-LC0606504/2022	EPI_ISL_12656061
LC0604813	hCoV-19/USA/PA-CDC-LC0604813/2022	EPI_ISL_12656072
LC0606459	hCoV-19/USA/CA-CDC-LC0606459/2022	EPI_ISL_12656085
LC0606509	hCoV-19/USA/WA-CDC-LC0606509/2022	EPI_ISL_12656064
LC0606774	hCoV-19/USA/MD-CDC-LC0606774/2022	EPI_ISL_12656073
LC0606333	hCoV-19/USA/CA-CDC-LC0606333/2022	EPI_ISL_12656086
LC0606347	hCoV-19/USA/CA-CDC-LC0606347/2022	EPI_ISL_12656092
LC0606534	hCoV-19/USA/WA-CDC-LC0606534/2022	EPI_ISL_12656068
LC0604319	hCoV-19/USA/NJ-CDC-LC0604319/2022	EPI_ISL_12656075
LC0606542	hCoV-19/USA/WA-CDC-LC0606542/2022	EPI_ISL_12656081
LC0606530	hCoV-19/USA/WA-CDC-LC0606530/2022	EPI_ISL_12656069
LC0604329	hCoV-19/USA/NJ-CDC-LC0604329/2022	EPI_ISL_12656077
LC0606507	hCoV-19/USA/WA-CDC-LC0606507/2022	EPI_ISL_12656083
LC0605873	hCoV-19/USA/WI-CDC-LC0605873/2022	EPI_ISL_12656071
LC0604975	hCoV-19/USA/NJ-CDC-LC0604975/2022	EPI_ISL_12656079
LC0604986	hCoV-19/USA/NY-CDC-LC0604986/2022	EPI_ISL_12656080
LC0606483	hCoV-19/USA/CA-CDC-LC0606483/2022	EPI_ISL_12656103
LC0604636	hCoV-19/USA/NJ-CDC-LC0604636/2022	EPI_ISL_12656074
LC0604804	hCoV-19/USA/NJ-CDC-LC0604804/2022	EPI_ISL_12656078
LC0606349	hCoV-19/USA/CA-CDC-LC0606349/2022	EPI_ISL_12656095
LC0606303	hCoV-19/USA/CA-CDC-LC0606303/2022	EPI_ISL_12656098
LC0604979	hCoV-19/USA/NJ-CDC-LC0604979/2022	EPI_ISL_12656076
LC0606348	hCoV-19/USA/CA-CDC-LC0606348/2022	EPI_ISL_12656094
LC0606537	hCoV-19/USA/WA-CDC-LC0606537/2022	EPI_ISL_12656097
LC0604805	hCoV-19/USA/CT-CDC-LC0604805/2022	EPI_ISL_12656082
LC0606314	hCoV-19/USA/CA-CDC-LC0606314/2022	EPI_ISL_12656087
LC0606481	hCoV-19/USA/CA-CDC-LC0606481/2022	EPI_ISL_12656106
LC0606427	hCoV-19/USA/GA-CDC-LC0606427/2022	EPI_ISL_12656089
LC0606434	hCoV-19/USA/CA-CDC-LC0606434/2022	EPI_ISL_12656096
LC0606334	hCoV-19/USA/CA-CDC-LC0606334/2022	EPI_ISL_12656108
LC0606353	hCoV-19/USA/CA-CDC-LC0606353/2022	EPI_ISL_12656090
LC0606453	hCoV-19/USA/CA-CDC-LC0606453/2022	EPI_ISL_12656100
LC0606462	hCoV-19/USA/CA-CDC-LC0606462/2022	EPI_ISL_12656091
LC0606346	hCoV-19/USA/CA-CDC-LC0606346/2022	EPI_ISL_12656093
LC0606476	hCoV-19/USA/CA-CDC-LC0606476/2022	EPI_ISL_12656105
LC0606488	hCoV-19/USA/CA-CDC-LC0606488/2022	EPI_ISL_12656111
LC0606480	hCoV-19/USA/CA-CDC-LC0606480/2022	EPI_ISL_12656099
LC0606329	hCoV-19/USA/CA-CDC-LC0606329/2022	EPI_ISL_12656107
LC0607254	hCoV-19/USA/NJ-CDC-LC0607254/2022	EPI_ISL_12656115
LC0605581	hCoV-19/USA/MD-CDC-LC0605581/2022	EPI_ISL_12656124
LC0606478	hCoV-19/USA/CA-CDC-LC0606478/2022	EPI_ISL_12656101
LC0604803	hCoV-19/USA/CT-CDC-LC0604803/2022	EPI_ISL_12656114
LC0606734	hCoV-19/USA/NJ-CDC-LC0606734/2022	EPI_ISL_12656122
LC0605598	hCoV-19/USA/MD-CDC-LC0605598/2022	EPI_ISL_12656126
LC0606433	hCoV-19/USA/CA-CDC-LC0606433/2022	EPI_ISL_12656102
LC0607250	hCoV-19/USA/NJ-CDC-LC0607250/2022	EPI_ISL_12656121
LC0605591	hCoV-19/USA/MD-CDC-LC0605591/2022	EPI_ISL_12656125
LC0606475	hCoV-19/USA/CA-CDC-LC0606475/2022	EPI_ISL_12656104
LC0606512	hCoV-19/USA/AZ-CDC-LC0606512/2022	EPI_ISL_12656110
LC0607252	hCoV-19/USA/NJ-CDC-LC0607252/2022	EPI_ISL_12656127
LC0606330	hCoV-19/USA/CA-CDC-LC0606330/2022	EPI_ISL_12656109
LC0607253	hCoV-19/USA/NJ-CDC-LC0607253/2022	EPI_ISL_12656118
LC0606441	hCoV-19/USA/CA-CDC-LC0606441/2022	EPI_ISL_12656112
LC0607256	hCoV-19/USA/NJ-CDC-LC0607256/2022	EPI_ISL_12656116
LC0605616	hCoV-19/USA/VA-CDC-LC0605616/2022	EPI_ISL_12656129
LC0604981	hCoV-19/USA/CT-CDC-LC0604981/2022	EPI_ISL_12656113
LC0607247	hCoV-19/USA/NJ-CDC-LC0607247/2022	EPI_ISL_12656117
LC0605318	hCoV-19/USA/NC-CDC-LC0605318/2022	EPI_ISL_12656130
LC0607255	hCoV-19/USA/NJ-CDC-LC0607255/2022	EPI_ISL_12656119
LC0605808	hCoV-19/USA/DC-CDC-LC0605808/2022	EPI_ISL_12656131
LC0607248	hCoV-19/USA/NJ-CDC-LC0607248/2022	EPI_ISL_12656120
LC0607251	hCoV-19/USA/DE-CDC-LC0607251/2022	EPI_ISL_12656123
LC0605768	hCoV-19/USA/DC-CDC-LC0605768/2022	EPI_ISL_12656132
LC0605688	hCoV-19/USA/NC-CDC-LC0605688/2022	EPI_ISL_12656128
LC0608588	hCoV-19/USA/WA-CDC-LC0608588/2022	EPI_ISL_12656139
LC0607249	hCoV-19/USA/NJ-CDC-LC0607249/2022	EPI_ISL_12656142
LC0605817	hCoV-19/USA/DC-CDC-LC0605817/2022	EPI_ISL_12656133
LC0605743	hCoV-19/USA/DC-CDC-LC0605743/2022	EPI_ISL_12656134
LC0605349	hCoV-19/USA/NJ-CDC-LC0605349/2022	EPI_ISL_12656143
LC0607120	hCoV-19/USA/MD-CDC-LC0607120/2022	EPI_ISL_12656144
LC0605692	hCoV-19/USA/DC-CDC-LC0605692/2022	EPI_ISL_12656135
LC0605804	hCoV-19/USA/DC-CDC-LC0605804/2022	EPI_ISL_12656138
LC0607161	hCoV-19/USA/DC-CDC-LC0607161/2022	EPI_ISL_12656155
LC0606692	hCoV-19/USA/NY-CDC-LC0606692/2022	EPI_ISL_12656156
LC0605637	hCoV-19/USA/DC-CDC-LC0605637/2022	EPI_ISL_12656136
LC0604808	hCoV-19/USA/CT-CDC-LC0604808/2022	EPI_ISL_12656145
LC0604987	hCoV-19/USA/CT-CDC-LC0604987/2022	EPI_ISL_12656146
LC0604983	hCoV-19/USA/NJ-CDC-LC0604983/2022	EPI_ISL_12656147
LC0605628	hCoV-19/USA/DC-CDC-LC0605628/2022	EPI_ISL_12656137
LC0604985	hCoV-19/USA/NY-CDC-LC0604985/2022	EPI_ISL_12656141
LC0605589	hCoV-19/USA/VA-CDC-LC0605589/2022	EPI_ISL_12656158
LC0605346	hCoV-19/USA/NY-CDC-LC0605346/2022	EPI_ISL_12656164
LC0605620	hCoV-19/USA/VA-CDC-LC0605620/2022	EPI_ISL_12656140
LC0605588	hCoV-19/USA/VA-CDC-LC0605588/2022	EPI_ISL_12656149
LC0605583	hCoV-19/USA/VA-CDC-LC0605583/2022	EPI_ISL_12656152
LC0605592	hCoV-19/USA/VA-CDC-LC0605592/2022	EPI_ISL_12656154
LC0604815	hCoV-19/USA/NJ-CDC-LC0604815/2022	EPI_ISL_12656148
LC0605607	hCoV-19/USA/VA-CDC-LC0605607/2022	EPI_ISL_12656151
LC0607155	hCoV-19/USA/DC-CDC-LC0607155/2022	EPI_ISL_12656157
LC0605354	hCoV-19/USA/NY-CDC-LC0605354/2022	EPI_ISL_12656160
LC0605585	hCoV-19/USA/VA-CDC-LC0605585/2022	EPI_ISL_12656150
LC0605582	hCoV-19/USA/VA-CDC-LC0605582/2022	EPI_ISL_12656153
LC0605344	hCoV-19/USA/NJ-CDC-LC0605344/2022	EPI_ISL_12656159
LC0605347	hCoV-19/USA/NY-CDC-LC0605347/2022	EPI_ISL_12656161
LC0605352	hCoV-19/USA/NY-CDC-LC0605352/2022	EPI_ISL_12656162
LC0606540	hCoV-19/USA/WA-CDC-LC0606540/2022	EPI_ISL_12656172
LC0605356	hCoV-19/USA/NJ-CDC-LC0605356/2022	EPI_ISL_12656163
LC0605350	hCoV-19/USA/NJ-CDC-LC0605350/2022	EPI_ISL_12656169
LC0608533	hCoV-19/USA/OR-CDC-LC0608533/2022	EPI_ISL_12656175
LC0605357	hCoV-19/USA/NJ-CDC-LC0605357/2022	EPI_ISL_12656165
LC0606340	hCoV-19/USA/CA-CDC-LC0606340/2022	EPI_ISL_12656171
LC0605353	hCoV-19/USA/NJ-CDC-LC0605353/2022	EPI_ISL_12656166
LC0608531	hCoV-19/USA/WA-CDC-LC0608531/2022	EPI_ISL_12656177
LC0608582	hCoV-19/USA/WA-CDC-LC0608582/2022	EPI_ISL_12656183
LC0605355	hCoV-19/USA/NJ-CDC-LC0605355/2022	EPI_ISL_12656167
LC0608562	hCoV-19/USA/WA-CDC-LC0608562/2022	EPI_ISL_12656178
LC0605351	hCoV-19/USA/NJ-CDC-LC0605351/2022	EPI_ISL_12656168
LC0604324	hCoV-19/USA/NY-CDC-LC0604324/2022	EPI_ISL_12656179
LC0608535	hCoV-19/USA/WA-CDC-LC0608535/2022	EPI_ISL_12656193
LC0607163	hCoV-19/USA/DC-CDC-LC0607163/2022	EPI_ISL_12656170
LC0608518	hCoV-19/USA/WA-CDC-LC0608518/2022	EPI_ISL_12656182
LC0608587	hCoV-19/USA/OR-CDC-LC0608587/2022	EPI_ISL_12656194
LC0608583	hCoV-19/USA/WA-CDC-LC0608583/2022	EPI_ISL_12656278
LC0606342	hCoV-19/USA/CA-CDC-LC0606342/2022	EPI_ISL_12656173
LC0606352	hCoV-19/USA/CA-CDC-LC0606352/2022	EPI_ISL_12656184
LC0608468	hCoV-19/USA/WA-CDC-LC0608468/2022	EPI_ISL_12656280
LC0608584	hCoV-19/USA/WA-CDC-LC0608584/2022	EPI_ISL_12656283
LC0608576	hCoV-19/USA/WA-CDC-LC0608576/2022	EPI_ISL_12656174
LC0608598	hCoV-19/USA/OR-CDC-LC0608598/2022	EPI_ISL_12656180
LC0604331	hCoV-19/USA/NY-CDC-LC0604331/2022	EPI_ISL_12656185
LC0604320	hCoV-19/USA/NJ-CDC-LC0604320/2022	EPI_ISL_12656186
LC0608554	hCoV-19/USA/WA-CDC-LC0608554/2022	EPI_ISL_12656176
LC0608567	hCoV-19/USA/WA-CDC-LC0608567/2022	EPI_ISL_12656188
LC0608315	hCoV-19/USA/WA-CDC-LC0608315/2022	EPI_ISL_12656279
LC0608524	hCoV-19/USA/WA-CDC-LC0608524/2022	EPI_ISL_12656181
LC0604807	hCoV-19/USA/NJ-CDC-LC0604807/2022	EPI_ISL_12656187
LC0608545	hCoV-19/USA/WA-CDC-LC0608545/2022	EPI_ISL_12656249
LC0608464	hCoV-19/USA/WA-CDC-LC0608464/2022	EPI_ISL_12656286
LC0604323	hCoV-19/USA/NY-CDC-LC0604323/2022	EPI_ISL_12656189
LC0608478	hCoV-19/USA/WA-CDC-LC0608478/2022	EPI_ISL_12656282
LC0608548	hCoV-19/USA/WA-CDC-LC0608548/2022	EPI_ISL_12656289
LC0608215	hCoV-19/USA/WA-CDC-LC0608215/2022	EPI_ISL_12656301
LC0608625	hCoV-19/USA/WA-CDC-LC0608625/2022	EPI_ISL_12656190
LC0608569	hCoV-19/USA/OR-CDC-LC0608569/2022	EPI_ISL_12656192
LC0608811	hCoV-19/USA/OR-CDC-LC0608811/2022	EPI_ISL_12656284
LC0608433	hCoV-19/USA/WA-CDC-LC0608433/2022	EPI_ISL_12656292
LC0608559	hCoV-19/USA/OR-CDC-LC0608559/2022	EPI_ISL_12656195
LC0604814	hCoV-19/USA/NJ-CDC-LC0604814/2022	EPI_ISL_12656288
LC0608425	hCoV-19/USA/WA-CDC-LC0608425/2022	EPI_ISL_12656293
LC0604980	hCoV-19/USA/NJ-CDC-LC0604980/2022	EPI_ISL_12656308
LC0608525	hCoV-19/USA/WA-CDC-LC0608525/2022	EPI_ISL_12656281
LC0608216	hCoV-19/USA/ID-CDC-LC0608216/2022	EPI_ISL_12656294
LC0608557	hCoV-19/USA/WA-CDC-LC0608557/2022	EPI_ISL_12656285
LC0608599	hCoV-19/USA/OR-CDC-LC0608599/2022	EPI_ISL_12656287
LC0608488	hCoV-19/USA/WA-CDC-LC0608488/2022	EPI_ISL_12656299
LC0604328	hCoV-19/USA/NY-CDC-LC0604328/2022	EPI_ISL_12656290
LC0608804	hCoV-19/USA/WA-CDC-LC0608804/2022	EPI_ISL_12656295
LC0604322	hCoV-19/USA/NY-CDC-LC0604322/2022	EPI_ISL_12656311
LC0608539	hCoV-19/USA/OR-CDC-LC0608539/2022	EPI_ISL_12656291
LC0608632	hCoV-19/USA/AK-CDC-LC0608632/2022	EPI_ISL_12656300
LC0604326	hCoV-19/USA/NY-CDC-LC0604326/2022	EPI_ISL_12656307
LC0608544	hCoV-19/USA/OR-CDC-LC0608544/2022	EPI_ISL_12656296
LC0608426	hCoV-19/USA/WA-CDC-LC0608426/2022	EPI_ISL_12656298
LC0604325	hCoV-19/USA/NY-CDC-LC0604325/2022	EPI_ISL_12656312
LC0608561	hCoV-19/USA/WA-CDC-LC0608561/2022	EPI_ISL_12656297
LC0604812	hCoV-19/USA/NJ-CDC-LC0604812/2022	EPI_ISL_12656306
LC0608578	hCoV-19/USA/WA-CDC-LC0608578/2022	EPI_ISL_12656310
LC0604802	hCoV-19/USA/PA-CDC-LC0604802/2022	EPI_ISL_12656302
LC0608541	hCoV-19/USA/WA-CDC-LC0608541/2022	EPI_ISL_12656313
LC0608490	hCoV-19/USA/WA-CDC-LC0608490/2022	EPI_ISL_12656315
LC0606343	hCoV-19/USA/CA-CDC-LC0606343/2022	EPI_ISL_12656303
LC0606344	hCoV-19/USA/CA-CDC-LC0606344/2022	EPI_ISL_12656314
LC0609311	hCoV-19/USA/HI-CDC-LC0609311/2022	EPI_ISL_12656326
LC0605612	hCoV-19/USA/VA-CDC-LC0605612/2022	EPI_ISL_12656334
LC0608622	hCoV-19/USA/WA-CDC-LC0608622/2022	EPI_ISL_12656304
LC0606351	hCoV-19/USA/CA-CDC-LC0606351/2022	EPI_ISL_12656305
LC0604961	hCoV-19/USA/RI-CDC-LC0604961/2022	EPI_ISL_12656316
LC0606336	hCoV-19/USA/CA-CDC-LC0606336/2022	EPI_ISL_12656309
LC0604976	hCoV-19/USA/NJ-CDC-LC0604976/2022	EPI_ISL_12656317
LC0609332	hCoV-19/USA/CA-CDC-LC0609332/2022	EPI_ISL_12656322
LC0604811	hCoV-19/USA/NJ-CDC-LC0604811/2022	EPI_ISL_12656318
LC0605599	hCoV-19/USA/NC-CDC-LC0605599/2022	EPI_ISL_12656328
LC0605613	hCoV-19/USA/NC-CDC-LC0605613/2022	EPI_ISL_12656335
LC0605729	hCoV-19/USA/DC-CDC-LC0605729/2022	EPI_ISL_12656337
LC0608498	hCoV-19/USA/AK-CDC-LC0608498/2022	EPI_ISL_12656319
LC0609343	hCoV-19/USA/CA-CDC-LC0609343/2022	EPI_ISL_12656333
LC0607914	hCoV-19/USA/CA-CDC-LC0607914/2022	EPI_ISL_12656339
LC0607596	hCoV-19/USA/CA-CDC-LC0607596/2022	EPI_ISL_12656350
LC0609312	hCoV-19/USA/HI-CDC-LC0609312/2022	EPI_ISL_12656320
LC0605618	hCoV-19/USA/VA-CDC-LC0605618/2022	EPI_ISL_12656323
LC0605624	hCoV-19/USA/VA-CDC-LC0605624/2022	EPI_ISL_12656324
LC0605617	hCoV-19/USA/NC-CDC-LC0605617/2022	EPI_ISL_12656321
LC0605625	hCoV-19/USA/VA-CDC-LC0605625/2022	EPI_ISL_12656325
LC0609335	hCoV-19/USA/CA-CDC-LC0609335/2022	EPI_ISL_12656332
LC0607966	hCoV-19/USA/CA-CDC-LC0607966/2022	EPI_ISL_12656341
LC0609381	hCoV-19/USA/HI-CDC-LC0609381/2022	EPI_ISL_12656327
LC0609380	hCoV-19/USA/HI-CDC-LC0609380/2022	EPI_ISL_12656329
LC0607955	hCoV-19/USA/CA-CDC-LC0607955/2022	EPI_ISL_12656342
LC0607913	hCoV-19/USA/CA-CDC-LC0607913/2022	EPI_ISL_12656347
LC0605600	hCoV-19/USA/MD-CDC-LC0605600/2022	EPI_ISL_12656330
LC0605626	hCoV-19/USA/VA-CDC-LC0605626/2022	EPI_ISL_12656331
LC0607933	hCoV-19/USA/CA-CDC-LC0607933/2022	EPI_ISL_12656345
LC0607935	hCoV-19/USA/CA-CDC-LC0607935/2022	EPI_ISL_12656349
LC0605602	hCoV-19/USA/NC-CDC-LC0605602/2022	EPI_ISL_12656336
LC0607938	hCoV-19/USA/CA-CDC-LC0607938/2022	EPI_ISL_12656343
LC0605728	hCoV-19/USA/DC-CDC-LC0605728/2022	EPI_ISL_12656361
LC0605772	hCoV-19/USA/DC-CDC-LC0605772/2022	EPI_ISL_12656366
LC0605244	hCoV-19/USA/VA-CDC-LC0605244/2022	EPI_ISL_12656338
LC0607932	hCoV-19/USA/CA-CDC-LC0607932/2022	EPI_ISL_12656344
LC0607905	hCoV-19/USA/CA-CDC-LC0607905/2022	EPI_ISL_12656352
LC0607995	hCoV-19/USA/WA-CDC-LC0607995/2022	EPI_ISL_12656354
LC0607956	hCoV-19/USA/CA-CDC-LC0607956/2022	EPI_ISL_12656340
LC0608116	hCoV-19/USA/CA-CDC-LC0608116/2022	EPI_ISL_12656353
LC0607963	hCoV-19/USA/CA-CDC-LC0607963/2022	EPI_ISL_12656359
LC0605654	hCoV-19/USA/DC-CDC-LC0605654/2022	EPI_ISL_12656365
LC0607936	hCoV-19/USA/CA-CDC-LC0607936/2022	EPI_ISL_12656346
LC0605261	hCoV-19/USA/VA-CDC-LC0605261/2022	EPI_ISL_12656362
LC0605329	hCoV-19/USA/DC-CDC-LC0605329/2022	EPI_ISL_12656368
LC0608124	hCoV-19/USA/CA-CDC-LC0608124/2022	EPI_ISL_12656348
LC0605250	hCoV-19/USA/DC-CDC-LC0605250/2022	EPI_ISL_12656363
LC0607923	hCoV-19/USA/CA-CDC-LC0607923/2022	EPI_ISL_12656375
LC0609482	hCoV-19/USA/KY-CDC-LC0609482/2022	EPI_ISL_12656385
LC0607911	hCoV-19/USA/CA-CDC-LC0607911/2022	EPI_ISL_12656351
LC0607915	hCoV-19/USA/CA-CDC-LC0607915/2022	EPI_ISL_12656357
LC0609320	hCoV-19/USA/HI-CDC-LC0609320/2022	EPI_ISL_12656367
LC0607603	hCoV-19/USA/CA-CDC-LC0607603/2022	EPI_ISL_12656355
LC0607602	hCoV-19/USA/CA-CDC-LC0607602/2022	EPI_ISL_12656356
LC0605252	hCoV-19/USA/DC-CDC-LC0605252/2022	EPI_ISL_12656364
LC0605611	hCoV-19/USA/VA-CDC-LC0605611/2022	EPI_ISL_12656358
LC0607965	hCoV-19/USA/CA-CDC-LC0607965/2022	EPI_ISL_12656369
LC0609111	hCoV-19/USA/CA-CDC-LC0609111/2022	EPI_ISL_12656383
LC0607961	hCoV-19/USA/CA-CDC-LC0607961/2022	EPI_ISL_12656360
LC0608075	hCoV-19/USA/CA-CDC-LC0608075/2022	EPI_ISL_12656372
LC0608086	hCoV-19/USA/FL-CDC-LC0608086/2022	EPI_ISL_12656373
LC0605652	hCoV-19/USA/MD-CDC-LC0605652/2022	EPI_ISL_12656370
LC0605699	hCoV-19/USA/VA-CDC-LC0605699/2022	EPI_ISL_12656371
LC0608125	hCoV-19/USA/CA-CDC-LC0608125/2022	EPI_ISL_12656374
LC0609244	hCoV-19/USA/IN-CDC-LC0609244/2022	EPI_ISL_12656387
LC0609485	hCoV-19/USA/KY-CDC-LC0609485/2022	EPI_ISL_12656401
LC0607926	hCoV-19/USA/CA-CDC-LC0607926/2022	EPI_ISL_12656376
LC0609253	hCoV-19/USA/PA-CDC-LC0609253/2022	EPI_ISL_12656390
LC0609120	hCoV-19/USA/CA-CDC-LC0609120/2022	EPI_ISL_12656391
LC0609057	hCoV-19/USA/WI-CDC-LC0609057/2022	EPI_ISL_12656397
LC0607967	hCoV-19/USA/CA-CDC-LC0607967/2022	EPI_ISL_12656377
LC0607964	hCoV-19/USA/CA-CDC-LC0607964/2022	EPI_ISL_12656378
LC0605229	hCoV-19/USA/DC-CDC-LC0605229/2022	EPI_ISL_12656379
LC0609267	hCoV-19/USA/IL-CDC-LC0609267/2022	EPI_ISL_12656381
LC0609502	hCoV-19/USA/KY-CDC-LC0609502/2022	EPI_ISL_12656384
LC0609188	hCoV-19/USA/KY-CDC-LC0609188/2022	EPI_ISL_12656392
LC0609368	hCoV-19/USA/HI-CDC-LC0609368/2022	EPI_ISL_12656380
LC0609498	hCoV-19/USA/KY-CDC-LC0609498/2022	EPI_ISL_12656394
LC0609479	hCoV-19/USA/KY-CDC-LC0609479/2022	EPI_ISL_12656395
LC0609424	hCoV-19/USA/CA-CDC-LC0609424/2022	EPI_ISL_12656403
LC0609366	hCoV-19/USA/HI-CDC-LC0609366/2022	EPI_ISL_12656382
LC0609020	hCoV-19/USA/OH-CDC-LC0609020/2022	EPI_ISL_12656389
LC0609505	hCoV-19/USA/KY-CDC-LC0609505/2022	EPI_ISL_12656405
LC0609221	hCoV-19/USA/PA-CDC-LC0609221/2022	EPI_ISL_12656408
LC0609189	hCoV-19/USA/KY-CDC-LC0609189/2022	EPI_ISL_12656386
LC0609436	hCoV-19/USA/CA-CDC-LC0609436/2022	EPI_ISL_12656404
LC0609241	hCoV-19/USA/IN-CDC-LC0609241/2022	EPI_ISL_12656388
LC0608984	hCoV-19/USA/KY-CDC-LC0608984/2022	EPI_ISL_12656393
LC0608969	hCoV-19/USA/IL-CDC-LC0608969/2022	EPI_ISL_12656400
LC0609246	hCoV-19/USA/OH-CDC-LC0609246/2022	EPI_ISL_12656409
LC0608978	hCoV-19/USA/WI-CDC-LC0608978/2022	EPI_ISL_12656396
LC0608968	hCoV-19/USA/IL-CDC-LC0608968/2022	EPI_ISL_12656399
LC0609497	hCoV-19/USA/MI-CDC-LC0609497/2022	EPI_ISL_12656411
LC0607981	hCoV-19/USA/CA-CDC-LC0607981/2022	EPI_ISL_12656402
LC0609495	hCoV-19/USA/PA-CDC-LC0609495/2022	EPI_ISL_12656417
LC0608899	hCoV-19/USA/WI-CDC-LC0608899/2022	EPI_ISL_12656420
LC0609504	hCoV-19/USA/PA-CDC-LC0609504/2022	EPI_ISL_12656406
LC0609225	hCoV-19/USA/KY-CDC-LC0609225/2022	EPI_ISL_12656414
LC0609098	hCoV-19/USA/CA-CDC-LC0609098/2022	EPI_ISL_12656422
LC0609503	hCoV-19/USA/PA-CDC-LC0609503/2022	EPI_ISL_12656407
LC0609223	hCoV-19/USA/PA-CDC-LC0609223/2022	EPI_ISL_12656418
LC0609438	hCoV-19/USA/CA-CDC-LC0609438/2022	EPI_ISL_12656421
LC0609437	hCoV-19/USA/CA-CDC-LC0609437/2022	EPI_ISL_12656430
LC0609248	hCoV-19/USA/OH-CDC-LC0609248/2022	EPI_ISL_12656410
LC0609369	hCoV-19/USA/HI-CDC-LC0609369/2022	EPI_ISL_12656425
LC0609358	hCoV-19/USA/CA-CDC-LC0609358/2022	EPI_ISL_12656427
LC0609001	hCoV-19/USA/MI-CDC-LC0609001/2022	EPI_ISL_12656412
LC0609231	hCoV-19/USA/KY-CDC-LC0609231/2022	EPI_ISL_12656413
LC0609501	hCoV-19/USA/IN-CDC-LC0609501/2022	EPI_ISL_12656415
LC0609226	hCoV-19/USA/PA-CDC-LC0609226/2022	EPI_ISL_12656416
LC0608997	hCoV-19/USA/IL-CDC-LC0608997/2022	EPI_ISL_12656426
LC0608897	hCoV-19/USA/WI-CDC-LC0608897/2022	EPI_ISL_12656419
LC0609110	hCoV-19/USA/CA-CDC-LC0609110/2022	EPI_ISL_12656423
LC0608980	hCoV-19/USA/IL-CDC-LC0608980/2022	EPI_ISL_12656424
LC0608957	hCoV-19/USA/WI-CDC-LC0608957/2022	EPI_ISL_12656428
LC0609270	hCoV-19/USA/IL-CDC-LC0609270/2022	EPI_ISL_12656433
LC0609021	hCoV-19/USA/WI-CDC-LC0609021/2022	EPI_ISL_12656429
LC0609360	hCoV-19/USA/CA-CDC-LC0609360/2022	EPI_ISL_12656431
LC0609187	hCoV-19/USA/IL-CDC-LC0609187/2022	EPI_ISL_12656448
LC0609276	hCoV-19/USA/IL-CDC-LC0609276/2022	EPI_ISL_12656456
LC0609474	hCoV-19/USA/IL-CDC-LC0609474/2022	EPI_ISL_12656434
LC0609097	hCoV-19/USA/CA-CDC-LC0609097/2022	EPI_ISL_12656435
LC0609016	hCoV-19/USA/IL-CDC-LC0609016/2022	EPI_ISL_12656436
LC0609135	hCoV-19/USA/CA-CDC-LC0609135/2022	EPI_ISL_12656439
LC0609091	hCoV-19/USA/CA-CDC-LC0609091/2022	EPI_ISL_12656437
LC0608976	hCoV-19/USA/IL-CDC-LC0608976/2022	EPI_ISL_12656455
LC0609650	hCoV-19/USA/WA-CDC-LC0609650/2022	EPI_ISL_12656438
LC0609453	hCoV-19/USA/CA-CDC-LC0609453/2022	EPI_ISL_12656441
LC0609144	hCoV-19/USA/CA-CDC-LC0609144/2022	EPI_ISL_12656440
LC0609329	hCoV-19/USA/CA-CDC-LC0609329/2022	EPI_ISL_12656443
LC0609467	hCoV-19/USA/HI-CDC-LC0609467/2022	EPI_ISL_12656442
LC0609090	hCoV-19/USA/CA-CDC-LC0609090/2022	EPI_ISL_12656446
LC0609364	hCoV-19/USA/HI-CDC-LC0609364/2022	EPI_ISL_12656444
LC0609365	hCoV-19/USA/HI-CDC-LC0609365/2022	EPI_ISL_12656445
LC0608958	hCoV-19/USA/IL-CDC-LC0608958/2022	EPI_ISL_12656447
LC0608951	hCoV-19/USA/IL-CDC-LC0608951/2022	EPI_ISL_12656453
LC0609487	hCoV-19/USA/IL-CDC-LC0609487/2022	EPI_ISL_12656454
LC0609353	hCoV-19/USA/CA-CDC-LC0609353/2022	EPI_ISL_12656449
LC0609096	hCoV-19/USA/CA-CDC-LC0609096/2022	EPI_ISL_12656463
LC0609481	hCoV-19/USA/IL-CDC-LC0609481/2022	EPI_ISL_12656469
LC0608970	hCoV-19/USA/IL-CDC-LC0608970/2022	EPI_ISL_12656450
LC0608977	hCoV-19/USA/IL-CDC-LC0608977/2022	EPI_ISL_12656451
LC0609014	hCoV-19/USA/IL-CDC-LC0609014/2022	EPI_ISL_12656452
LC0608902	hCoV-19/USA/IL-CDC-LC0608902/2022	EPI_ISL_12656467
LC0608975	hCoV-19/USA/IL-CDC-LC0608975/2022	EPI_ISL_12656457
LC0609006	hCoV-19/USA/IL-CDC-LC0609006/2022	EPI_ISL_12656458
LC0608998	hCoV-19/USA/IL-CDC-LC0608998/2022	EPI_ISL_12656459
LC0609018	hCoV-19/USA/IL-CDC-LC0609018/2022	EPI_ISL_12656460
LC0609117	hCoV-19/USA/CA-CDC-LC0609117/2022	EPI_ISL_12656461
LC0609092	hCoV-19/USA/CA-CDC-LC0609092/2022	EPI_ISL_12656462
LC0609483	hCoV-19/USA/IL-CDC-LC0609483/2022	EPI_ISL_12656464
LC0609471	hCoV-19/USA/IL-CDC-LC0609471/2022	EPI_ISL_12656465
LC0609345	hCoV-19/USA/CA-CDC-LC0609345/2022	EPI_ISL_12656471
LC0609427	hCoV-19/USA/CA-CDC-LC0609427/2022	EPI_ISL_12656466
LC0609352	hCoV-19/USA/CA-CDC-LC0609352/2022	EPI_ISL_12656468
LC0605785	hCoV-19/USA/MD-CDC-LC0605785/2022	EPI_ISL_12656480
LC0607600	hCoV-19/USA/CA-CDC-LC0607600/2022	EPI_ISL_12656470
LC0608023	hCoV-19/USA/WI-CDC-LC0608023/2022	EPI_ISL_12656476
LC0607972	hCoV-19/USA/CA-CDC-LC0607972/2022	EPI_ISL_12656472
LC0608627	hCoV-19/USA/WA-CDC-LC0608627/2022	EPI_ISL_12656488
LC0608481	hCoV-19/USA/WA-CDC-LC0608481/2022	EPI_ISL_12656494
LC0608620	hCoV-19/USA/WA-CDC-LC0608620/2022	EPI_ISL_12656473
LC0608506	hCoV-19/USA/WA-CDC-LC0608506/2022	EPI_ISL_12656474
LC0608448	hCoV-19/USA/OR-CDC-LC0608448/2022	EPI_ISL_12656481
LC0608504	hCoV-19/USA/WA-CDC-LC0608504/2022	EPI_ISL_12656492
LC0608029	hCoV-19/USA/WI-CDC-LC0608029/2022	EPI_ISL_12656475
LC0608637	hCoV-19/USA/WA-CDC-LC0608637/2022	EPI_ISL_12656489
LC0608494	hCoV-19/USA/WA-CDC-LC0608494/2022	EPI_ISL_12656495
LC0608452	hCoV-19/USA/OR-CDC-LC0608452/2022	EPI_ISL_12656503
LC0608025	hCoV-19/USA/WI-CDC-LC0608025/2022	EPI_ISL_12656477
LC0608636	hCoV-19/USA/WA-CDC-LC0608636/2022	EPI_ISL_12656482
LC0607542	hCoV-19/USA/CA-CDC-LC0607542/2022	EPI_ISL_12656487
LC0608026	hCoV-19/USA/IL-CDC-LC0608026/2022	EPI_ISL_12656478
LC0605257	hCoV-19/USA/NC-CDC-LC0605257/2022	EPI_ISL_12656479
LC0608419	hCoV-19/USA/WA-CDC-LC0608419/2022	EPI_ISL_12656483
LC0608629	hCoV-19/USA/WA-CDC-LC0608629/2022	EPI_ISL_12656484
LC0608493	hCoV-19/USA/WA-CDC-LC0608493/2022	EPI_ISL_12656486
LC0608503	hCoV-19/USA/WA-CDC-LC0608503/2022	EPI_ISL_12656497
LC0608496	hCoV-19/USA/OR-CDC-LC0608496/2022	EPI_ISL_12656499
LC0608437	hCoV-19/USA/OR-CDC-LC0608437/2022	EPI_ISL_12656485
LC0608424	hCoV-19/USA/OR-CDC-LC0608424/2022	EPI_ISL_12656493
LC0192677	hCoV-19/USA/NC-CDC-LC0192677/2021	EPI_ISL_3755388
LC0608482	hCoV-19/USA/WA-CDC-LC0608482/2022	EPI_ISL_12656490
LC0608440	hCoV-19/USA/OR-CDC-LC0608440/2022	EPI_ISL_12656502
LC0608427	hCoV-19/USA/WA-CDC-LC0608427/2022	EPI_ISL_12656491
LC0608495	hCoV-19/USA/OR-CDC-LC0608495/2022	EPI_ISL_12656500
LC0608614	hCoV-19/USA/OR-CDC-LC0608614/2022	EPI_ISL_12656510
LC0607630	hCoV-19/USA/CA-CDC-LC0607630/2022	EPI_ISL_12656496
LC0608608	hCoV-19/USA/OR-CDC-LC0608608/2022	EPI_ISL_12656509
LC0608603	hCoV-19/USA/WA-CDC-LC0608603/2022	EPI_ISL_12656515
LC0608502	hCoV-19/USA/OR-CDC-LC0608502/2022	EPI_ISL_12656498
LC0608607	hCoV-19/USA/OR-CDC-LC0608607/2022	EPI_ISL_12656511
LC0608838	hCoV-19/USA/WA-CDC-LC0608838/2022	EPI_ISL_12656517
LC0607541	hCoV-19/USA/CA-CDC-LC0607541/2022	EPI_ISL_12656525
LC0608451	hCoV-19/USA/OR-CDC-LC0608451/2022	EPI_ISL_12656501
LC0608422	hCoV-19/USA/OR-CDC-LC0608422/2022	EPI_ISL_12656504
LC0608432	hCoV-19/USA/OR-CDC-LC0608432/2022	EPI_ISL_12656519
LC0608450	hCoV-19/USA/OR-CDC-LC0608450/2022	EPI_ISL_12656526
LC0608219	hCoV-19/USA/WA-CDC-LC0608219/2022	EPI_ISL_12656505
LC0607540	hCoV-19/USA/CA-CDC-LC0607540/2022	EPI_ISL_12656520
LC0608467	hCoV-19/USA/OR-CDC-LC0608467/2022	EPI_ISL_12656507
LC0608469	hCoV-19/USA/OR-CDC-LC0608469/2022	EPI_ISL_12656508
LC0608601	hCoV-19/USA/WA-CDC-LC0608601/2022	EPI_ISL_12656514
LC0608635	hCoV-19/USA/OR-CDC-LC0608635/2022	EPI_ISL_12656524
LC0608418	hCoV-19/USA/OR-CDC-LC0608418/2022	EPI_ISL_12656512
LC0608420	hCoV-19/USA/WA-CDC-LC0608420/2022	EPI_ISL_12656516
LC0607641	hCoV-19/USA/CA-CDC-LC0607641/2022	EPI_ISL_12656513
LC0608473	hCoV-19/USA/MT-CDC-LC0608473/2022	EPI_ISL_12656518
LC0607536	hCoV-19/USA/CA-CDC-LC0607536/2022	EPI_ISL_12656528
LC0606436	hCoV-19/USA/CA-CDC-LC0606436/2022	EPI_ISL_12656532
LC0607643	hCoV-19/USA/CA-CDC-LC0607643/2022	EPI_ISL_12656521
LC0608497	hCoV-19/USA/WA-CDC-LC0608497/2022	EPI_ISL_12656530
LC0607544	hCoV-19/USA/CA-CDC-LC0607544/2022	EPI_ISL_12656522
LC0608616	hCoV-19/USA/WA-CDC-LC0608616/2022	EPI_ISL_12656540
LC0608612	hCoV-19/USA/WA-CDC-LC0608612/2022	EPI_ISL_12656544
LC0608487	hCoV-19/USA/OR-CDC-LC0608487/2022	EPI_ISL_12656523
LC0606652	hCoV-19/USA/MD-CDC-LC0606652/2022	EPI_ISL_12656536
LC0607548	hCoV-19/USA/CA-CDC-LC0607548/2022	EPI_ISL_12656537
LC0608613	hCoV-19/USA/OR-CDC-LC0608613/2022	EPI_ISL_12656527
LC0608449	hCoV-19/USA/WA-CDC-LC0608449/2022	EPI_ISL_12656541
LC0606615	hCoV-19/USA/MD-CDC-LC0606615/2022	EPI_ISL_12656546
LC0608501	hCoV-19/USA/WA-CDC-LC0608501/2022	EPI_ISL_12656529
LC0607979	hCoV-19/USA/CA-CDC-LC0607979/2022	EPI_ISL_12656533
LC0608441	hCoV-19/USA/OR-CDC-LC0608441/2022	EPI_ISL_12656535
LC0605567	hCoV-19/USA/VA-CDC-LC0605567/2022	EPI_ISL_12656555
LC0608500	hCoV-19/USA/WA-CDC-LC0608500/2022	EPI_ISL_12656531
LC0607980	hCoV-19/USA/CA-CDC-LC0607980/2022	EPI_ISL_12656534
LC0608438	hCoV-19/USA/WA-CDC-LC0608438/2022	EPI_ISL_12656545
LC0608444	hCoV-19/USA/WA-CDC-LC0608444/2022	EPI_ISL_12656550
LC0608417	hCoV-19/USA/WA-CDC-LC0608417/2022	EPI_ISL_12656538
LC0608509	hCoV-19/USA/WA-CDC-LC0608509/2022	EPI_ISL_12656539
LC0608508	hCoV-19/USA/WA-CDC-LC0608508/2022	EPI_ISL_12656551
LC0607611	hCoV-19/USA/CA-CDC-LC0607611/2022	EPI_ISL_12656559
LC0608442	hCoV-19/USA/WA-CDC-LC0608442/2022	EPI_ISL_12656542
LC0608618	hCoV-19/USA/WA-CDC-LC0608618/2022	EPI_ISL_12656548
LC0607974	hCoV-19/USA/CA-CDC-LC0607974/2022	EPI_ISL_12656561
LC0608609	hCoV-19/USA/WA-CDC-LC0608609/2022	EPI_ISL_12656543
LC0606642	hCoV-19/USA/MD-CDC-LC0606642/2022	EPI_ISL_12656547
LC0607903	hCoV-19/USA/CA-CDC-LC0607903/2022	EPI_ISL_12656553
LC0607633	hCoV-19/USA/CA-CDC-LC0607633/2022	EPI_ISL_12656562
LC0608617	hCoV-19/USA/WA-CDC-LC0608617/2022	EPI_ISL_12656549
LC0608499	hCoV-19/USA/WA-CDC-LC0608499/2022	EPI_ISL_12656558
LC0607626	hCoV-19/USA/CA-CDC-LC0607626/2022	EPI_ISL_12656566
LC0606770	hCoV-19/USA/MD-CDC-LC0606770/2022	EPI_ISL_12656576
LC0608428	hCoV-19/USA/WA-CDC-LC0608428/2022	EPI_ISL_12656552
LC0607902	hCoV-19/USA/CA-CDC-LC0607902/2022	EPI_ISL_12656554
LC0608631	hCoV-19/USA/WA-CDC-LC0608631/2022	EPI_ISL_12656565
LC0608626	hCoV-19/USA/WA-CDC-LC0608626/2022	EPI_ISL_12656556
LC0608421	hCoV-19/USA/WA-CDC-LC0608421/2022	EPI_ISL_12656557
LC0609405	hCoV-19/USA/CA-CDC-LC0609405/2022	EPI_ISL_12656575
LC0608505	hCoV-19/USA/WA-CDC-LC0608505/2022	EPI_ISL_12656560
LC0608430	hCoV-19/USA/WA-CDC-LC0608430/2022	EPI_ISL_12656564
LC0608507	hCoV-19/USA/WA-CDC-LC0608507/2022	EPI_ISL_12656573
LC0607599	hCoV-19/USA/CA-CDC-LC0607599/2022	EPI_ISL_12656563
LC0607584	hCoV-19/USA/CA-CDC-LC0607584/2022	EPI_ISL_12656569
LC0609397	hCoV-19/USA/CA-CDC-LC0609397/2022	EPI_ISL_12656579
LC0607587	hCoV-19/USA/CA-CDC-LC0607587/2022	EPI_ISL_12656568
LC0607617	hCoV-19/USA/CA-CDC-LC0607617/2022	EPI_ISL_12656570
LC0609401	hCoV-19/USA/CA-CDC-LC0609401/2022	EPI_ISL_12656581
LC0609292	hCoV-19/USA/CA-CDC-LC0609292/2022	EPI_ISL_12656594
LC0608628	hCoV-19/USA/WA-CDC-LC0608628/2022	EPI_ISL_12656571
LC0606657	hCoV-19/USA/MD-CDC-LC0606657/2022	EPI_ISL_12656577
LC0609176	hCoV-19/USA/CA-CDC-LC0609176/2022	EPI_ISL_12656586
LC0608492	hCoV-19/USA/WA-CDC-LC0608492/2022	EPI_ISL_12656572
LC0606672	hCoV-19/USA/MD-CDC-LC0606672/2022	EPI_ISL_12656578
LC0609179	hCoV-19/USA/CA-CDC-LC0609179/2022	EPI_ISL_12656588
LC0609296	hCoV-19/USA/CA-CDC-LC0609296/2022	EPI_ISL_12656574
LC0609153	hCoV-19/USA/CA-CDC-LC0609153/2022	EPI_ISL_12656580
LC0609394	hCoV-19/USA/CA-CDC-LC0609394/2022	EPI_ISL_12656593
LC0609170	hCoV-19/USA/CA-CDC-LC0609170/2022	EPI_ISL_12656596
LC0609398	hCoV-19/USA/CA-CDC-LC0609398/2022	EPI_ISL_12656582
LC0609152	hCoV-19/USA/CA-CDC-LC0609152/2022	EPI_ISL_12656595
LC0609172	hCoV-19/USA/CA-CDC-LC0609172/2022	EPI_ISL_12656604
LC0606640	hCoV-19/USA/NC-CDC-LC0606640/2022	EPI_ISL_12656611
LC0607150	hCoV-19/USA/MD-CDC-LC0607150/2022	EPI_ISL_12656583
LC0609407	hCoV-19/USA/CA-CDC-LC0609407/2022	EPI_ISL_12656590
LC0609288	hCoV-19/USA/CA-CDC-LC0609288/2022	EPI_ISL_12656599
LC0607140	hCoV-19/USA/AZ-CDC-LC0607140/2022	EPI_ISL_12656584
LC0607110	hCoV-19/USA/VA-CDC-LC0607110/2022	EPI_ISL_12656585
LC0609297	hCoV-19/USA/CA-CDC-LC0609297/2022	EPI_ISL_12656591
LC0606777	hCoV-19/USA/MD-CDC-LC0606777/2022	EPI_ISL_12656587
LC0609295	hCoV-19/USA/CA-CDC-LC0609295/2022	EPI_ISL_12656601
LC0609157	hCoV-19/USA/CA-CDC-LC0609157/2022	EPI_ISL_12656606
LC0609574	hCoV-19/USA/OR-CDC-LC0609574/2022	EPI_ISL_12657078
LC0606763	hCoV-19/USA/MD-CDC-LC0606763/2022	EPI_ISL_12656589
LC0609158	hCoV-19/USA/CA-CDC-LC0609158/2022	EPI_ISL_12656597
LC0609154	hCoV-19/USA/CA-CDC-LC0609154/2022	EPI_ISL_12656598
LC0609156	hCoV-19/USA/CA-CDC-LC0609156/2022	EPI_ISL_12656607
LC0609294	hCoV-19/USA/CA-CDC-LC0609294/2022	EPI_ISL_12656592
LC0609163	hCoV-19/USA/CA-CDC-LC0609163/2022	EPI_ISL_12656603
LC0609447	hCoV-19/USA/CA-CDC-LC0609447/2022	EPI_ISL_12656610
LC0609464	hCoV-19/USA/CA-CDC-LC0609464/2022	EPI_ISL_12657082
LC0609151	hCoV-19/USA/CA-CDC-LC0609151/2022	EPI_ISL_12656600
LC0609649	hCoV-19/USA/WA-CDC-LC0609649/2022	EPI_ISL_12657077
LC0609280	hCoV-19/USA/CA-CDC-LC0609280/2022	EPI_ISL_12657080
LC0609309	hCoV-19/USA/CA-CDC-LC0609309/2022	EPI_ISL_12657084
LC0609164	hCoV-19/USA/CA-CDC-LC0609164/2022	EPI_ISL_12656602
LC0609406	hCoV-19/USA/CA-CDC-LC0609406/2022	EPI_ISL_12656608
LC0609304	hCoV-19/USA/CA-CDC-LC0609304/2022	EPI_ISL_12656625
LC0609403	hCoV-19/USA/CA-CDC-LC0609403/2022	EPI_ISL_12656951
LC0609166	hCoV-19/USA/CA-CDC-LC0609166/2022	EPI_ISL_12656605
LC0609303	hCoV-19/USA/CA-CDC-LC0609303/2022	EPI_ISL_12656612
LC0609301	hCoV-19/USA/CA-CDC-LC0609301/2022	EPI_ISL_12657085
LC0609306	hCoV-19/USA/CA-CDC-LC0609306/2022	EPI_ISL_12657096
LC0609340	hCoV-19/USA/CA-CDC-LC0609340/2022	EPI_ISL_12656609
LC0606775	hCoV-19/USA/MD-CDC-LC0606775/2022	EPI_ISL_12656788
LC0609123	hCoV-19/USA/CA-CDC-LC0609123/2022	EPI_ISL_12657079
LC0609299	hCoV-19/USA/CA-CDC-LC0609299/2022	EPI_ISL_12656613
LC0609125	hCoV-19/USA/CA-CDC-LC0609125/2022	EPI_ISL_12657086
LC0609139	hCoV-19/USA/CA-CDC-LC0609139/2022	EPI_ISL_12657099
LC0609417	hCoV-19/USA/CA-CDC-LC0609417/2022	EPI_ISL_12657104
LC0609167	hCoV-19/USA/CA-CDC-LC0609167/2022	EPI_ISL_12657076
LC0609124	hCoV-19/USA/CA-CDC-LC0609124/2022	EPI_ISL_12657088
LC0609285	hCoV-19/USA/CA-CDC-LC0609285/2022	EPI_ISL_12657101
LC0609283	hCoV-19/USA/CA-CDC-LC0609283/2022	EPI_ISL_12657081
LC0609455	hCoV-19/USA/CA-CDC-LC0609455/2022	EPI_ISL_12657089
LC0609308	hCoV-19/USA/CA-CDC-LC0609308/2022	EPI_ISL_12657094
LC0609323	hCoV-19/USA/CA-CDC-LC0609323/2022	EPI_ISL_12657098
LC0609468	hCoV-19/USA/CA-CDC-LC0609468/2022	EPI_ISL_12657083
LC0609454	hCoV-19/USA/CA-CDC-LC0609454/2022	EPI_ISL_12657090
LC0609342	hCoV-19/USA/CA-CDC-LC0609342/2022	EPI_ISL_12657106
LC0609322	hCoV-19/USA/CA-CDC-LC0609322/2022	EPI_ISL_12657110
LC0609134	hCoV-19/USA/CA-CDC-LC0609134/2022	EPI_ISL_12657087
LC0609281	hCoV-19/USA/CA-CDC-LC0609281/2022	EPI_ISL_12657100
LC0609463	hCoV-19/USA/CA-CDC-LC0609463/2022	EPI_ISL_12657091
LC0609450	hCoV-19/USA/CA-CDC-LC0609450/2022	EPI_ISL_12657093
LC0609307	hCoV-19/USA/CA-CDC-LC0609307/2022	EPI_ISL_12657095
LC0609465	hCoV-19/USA/CA-CDC-LC0609465/2022	EPI_ISL_12657092
LC0609305	hCoV-19/USA/CA-CDC-LC0609305/2022	EPI_ISL_12657097
LC0609344	hCoV-19/USA/CA-CDC-LC0609344/2022	EPI_ISL_12657107
LC0609141	hCoV-19/USA/CA-CDC-LC0609141/2022	EPI_ISL_12657102
LC0609324	hCoV-19/USA/CA-CDC-LC0609324/2022	EPI_ISL_12657116
LC0609648	hCoV-19/USA/OR-CDC-LC0609648/2022	EPI_ISL_12657103
LC0609412	hCoV-19/USA/CA-CDC-LC0609412/2022	EPI_ISL_12657105
LC0609132	hCoV-19/USA/CA-CDC-LC0609132/2022	EPI_ISL_12657111
LC0609129	hCoV-19/USA/CA-CDC-LC0609129/2022	EPI_ISL_12657119
LC0609376	hCoV-19/USA/CA-CDC-LC0609376/2022	EPI_ISL_12657108
LC0609413	hCoV-19/USA/CA-CDC-LC0609413/2022	EPI_ISL_12657121
LC0609127	hCoV-19/USA/CA-CDC-LC0609127/2022	EPI_ISL_12657122
LC0609318	hCoV-19/USA/CA-CDC-LC0609318/2022	EPI_ISL_12657109
LC0609325	hCoV-19/USA/CA-CDC-LC0609325/2022	EPI_ISL_12657124
LC0609421	hCoV-19/USA/CA-CDC-LC0609421/2022	EPI_ISL_12657126
LC0609410	hCoV-19/USA/CA-CDC-LC0609410/2022	EPI_ISL_12657128
LC0609315	hCoV-19/USA/CA-CDC-LC0609315/2022	EPI_ISL_12657112
LC0609331	hCoV-19/USA/CA-CDC-LC0609331/2022	EPI_ISL_12657115
LC0609310	hCoV-19/USA/CA-CDC-LC0609310/2022	EPI_ISL_12657113
LC0609326	hCoV-19/USA/CA-CDC-LC0609326/2022	EPI_ISL_12657117
LC0609622	hCoV-19/USA/OR-CDC-LC0609622/2022	EPI_ISL_12657131
LC0609319	hCoV-19/USA/CA-CDC-LC0609319/2022	EPI_ISL_12657114
LC0609409	hCoV-19/USA/CA-CDC-LC0609409/2022	EPI_ISL_12657127
LC0609645	hCoV-19/USA/OR-CDC-LC0609645/2022	EPI_ISL_12657132
LC0609624	hCoV-19/USA/WA-CDC-LC0609624/2022	EPI_ISL_12657134
LC0609330	hCoV-19/USA/CA-CDC-LC0609330/2022	EPI_ISL_12657118
LC0609636	hCoV-19/USA/WA-CDC-LC0609636/2022	EPI_ISL_12657135
LC0609128	hCoV-19/USA/CA-CDC-LC0609128/2022	EPI_ISL_12657120
LC0609612	hCoV-19/USA/WA-CDC-LC0609612/2022	EPI_ISL_12657136
LC0607152	hCoV-19/USA/VA-CDC-LC0607152/2022	EPI_ISL_12657139
LC0609126	hCoV-19/USA/CA-CDC-LC0609126/2022	EPI_ISL_12657123
LC0609651	hCoV-19/USA/WA-CDC-LC0609651/2022	EPI_ISL_12657142
LC0609587	hCoV-19/USA/WA-CDC-LC0609587/2022	EPI_ISL_12657144
LC0609575	hCoV-19/USA/OR-CDC-LC0609575/2022	EPI_ISL_12657154
LC0609121	hCoV-19/USA/CA-CDC-LC0609121/2022	EPI_ISL_12657125
LC0609418	hCoV-19/USA/CA-CDC-LC0609418/2022	EPI_ISL_12657129
LC0609640	hCoV-19/USA/OR-CDC-LC0609640/2022	EPI_ISL_12657130
LC0609626	hCoV-19/USA/WA-CDC-LC0609626/2022	EPI_ISL_12657149
LC0609634	hCoV-19/USA/WA-CDC-LC0609634/2022	EPI_ISL_12657150
LC0609577	hCoV-19/USA/WA-CDC-LC0609577/2022	EPI_ISL_12657163
LC0609644	hCoV-19/USA/WA-CDC-LC0609644/2022	EPI_ISL_12657133
LC0609592	hCoV-19/USA/WA-CDC-LC0609592/2022	EPI_ISL_12657137
LC0609590	hCoV-19/USA/WA-CDC-LC0609590/2022	EPI_ISL_12657138
LC0609578	hCoV-19/USA/WA-CDC-LC0609578/2022	EPI_ISL_12657141
LC0609586	hCoV-19/USA/OR-CDC-LC0609586/2022	EPI_ISL_12657156
LC0609595	hCoV-19/USA/WA-CDC-LC0609595/2022	EPI_ISL_12657140
LC0609647	hCoV-19/USA/WA-CDC-LC0609647/2022	EPI_ISL_12657143
LC0609603	hCoV-19/USA/WA-CDC-LC0609603/2022	EPI_ISL_12657158
LC0609608	hCoV-19/USA/WA-CDC-LC0609608/2022	EPI_ISL_12657159
LC0609568	hCoV-19/USA/WA-CDC-LC0609568/2022	EPI_ISL_12657145
LC0609631	hCoV-19/USA/WA-CDC-LC0609631/2022	EPI_ISL_12657146
LC0609598	hCoV-19/USA/WA-CDC-LC0609598/2022	EPI_ISL_12657164
LC0609627	hCoV-19/USA/WA-CDC-LC0609627/2022	EPI_ISL_12657168
LC0609643	hCoV-19/USA/WA-CDC-LC0609643/2022	EPI_ISL_12657147
LC0609567	hCoV-19/USA/WA-CDC-LC0609567/2022	EPI_ISL_12657148
LC0609652	hCoV-19/USA/WA-CDC-LC0609652/2022	EPI_ISL_12657160
LC0609607	hCoV-19/USA/WA-CDC-LC0609607/2022	EPI_ISL_12657162
LC0609632	hCoV-19/USA/WA-CDC-LC0609632/2022	EPI_ISL_12657151
LC0609588	hCoV-19/USA/OR-CDC-LC0609588/2022	EPI_ISL_12657152
LC0609611	hCoV-19/USA/WA-CDC-LC0609611/2022	EPI_ISL_12657170
LC0609591	hCoV-19/USA/OR-CDC-LC0609591/2022	EPI_ISL_12657153
LC0609655	hCoV-19/USA/OR-CDC-LC0609655/2022	EPI_ISL_12657155
LC0609619	hCoV-19/USA/OR-CDC-LC0609619/2022	EPI_ISL_12657166
LC0609613	hCoV-19/USA/OR-CDC-LC0609613/2022	EPI_ISL_12657157
LC0609625	hCoV-19/USA/WA-CDC-LC0609625/2022	EPI_ISL_12657167
LC0609572	hCoV-19/USA/WA-CDC-LC0609572/2022	EPI_ISL_12657181
LC0606636	hCoV-19/USA/NC-CDC-LC0606636/2022	EPI_ISL_12657184
LC0609580	hCoV-19/USA/WA-CDC-LC0609580/2022	EPI_ISL_12657161
LC0609571	hCoV-19/USA/OR-CDC-LC0609571/2022	EPI_ISL_12657173
LC0609610	hCoV-19/USA/WA-CDC-LC0609610/2022	EPI_ISL_12657177
LC0609605	hCoV-19/USA/WA-CDC-LC0609605/2022	EPI_ISL_12657165
LC0609616	hCoV-19/USA/WA-CDC-LC0609616/2022	EPI_ISL_12657176
LC0607143	hCoV-19/USA/VA-CDC-LC0607143/2022	EPI_ISL_12657183
LC0609596	hCoV-19/USA/WA-CDC-LC0609596/2022	EPI_ISL_12657169
LC0609602	hCoV-19/USA/WA-CDC-LC0609602/2022	EPI_ISL_12657178
LC0605691	hCoV-19/USA/MD-CDC-LC0605691/2022	EPI_ISL_12657187
LC0608044	hCoV-19/USA/CA-CDC-LC0608044/2022	EPI_ISL_12657193
LC0609609	hCoV-19/USA/WA-CDC-LC0609609/2022	EPI_ISL_12657171
LC0605676	hCoV-19/USA/VA-CDC-LC0605676/2022	EPI_ISL_12657186
LC0605160	hCoV-19/USA/MD-CDC-LC0605160/2022	EPI_ISL_12657189
LC0608065	hCoV-19/USA/CA-CDC-LC0608065/2022	EPI_ISL_12657195
LC0609617	hCoV-19/USA/OR-CDC-LC0609617/2022	EPI_ISL_12657172
LC0605312	hCoV-19/USA/DC-CDC-LC0605312/2022	EPI_ISL_12657188
LC0608123	hCoV-19/USA/CA-CDC-LC0608123/2022	EPI_ISL_12657198
LC0608072	hCoV-19/USA/CA-CDC-LC0608072/2022	EPI_ISL_12657199
LC0609579	hCoV-19/USA/ID-CDC-LC0609579/2022	EPI_ISL_12657174
LC0609620	hCoV-19/USA/WA-CDC-LC0609620/2022	EPI_ISL_12657179
LC0606662	hCoV-19/USA/NC-CDC-LC0606662/2022	EPI_ISL_12657185
LC0608062	hCoV-19/USA/CA-CDC-LC0608062/2022	EPI_ISL_12657200
LC0609623	hCoV-19/USA/WA-CDC-LC0609623/2022	EPI_ISL_12657175
LC0609604	hCoV-19/USA/WA-CDC-LC0609604/2022	EPI_ISL_12657180
LC0605693	hCoV-19/USA/DC-CDC-LC0605693/2022	EPI_ISL_12657191
LC0608055	hCoV-19/USA/CA-CDC-LC0608055/2022	EPI_ISL_12657201
LC0609635	hCoV-19/USA/WA-CDC-LC0609635/2022	EPI_ISL_12657182
LC0605280	hCoV-19/USA/VA-CDC-LC0605280/2022	EPI_ISL_12657197
LC0605537	hCoV-19/USA/DC-CDC-LC0605537/2022	EPI_ISL_12657190
LC0608096	hCoV-19/USA/CA-CDC-LC0608096/2022	EPI_ISL_12657204
LC0608085	hCoV-19/USA/CA-CDC-LC0608085/2022	EPI_ISL_12657205
LC0608039	hCoV-19/USA/CA-CDC-LC0608039/2022	EPI_ISL_12657192
LC0605679	hCoV-19/USA/NC-CDC-LC0605679/2022	EPI_ISL_12657194
LC0605273	hCoV-19/USA/VA-CDC-LC0605273/2022	EPI_ISL_12657212
LC0605332	hCoV-19/USA/VA-CDC-LC0605332/2022	EPI_ISL_12657214
LC0608121	hCoV-19/USA/CA-CDC-LC0608121/2022	EPI_ISL_12657196
LC0605204	hCoV-19/USA/DC-CDC-LC0605204/2022	EPI_ISL_12657213
LC0605774	hCoV-19/USA/VA-CDC-LC0605774/2022	EPI_ISL_12657218
LC0608059	hCoV-19/USA/CA-CDC-LC0608059/2022	EPI_ISL_12657202
LC0608090	hCoV-19/USA/CA-CDC-LC0608090/2022	EPI_ISL_12657209
LC0605288	hCoV-19/USA/NC-CDC-LC0605288/2022	EPI_ISL_12657217
LC0605228	hCoV-19/USA/VA-CDC-LC0605228/2022	EPI_ISL_12657224
LC0608068	hCoV-19/USA/CA-CDC-LC0608068/2022	EPI_ISL_12657203
LC0605235	hCoV-19/USA/VA-CDC-LC0605235/2022	EPI_ISL_12657219
LC0605539	hCoV-19/USA/VA-CDC-LC0605539/2022	EPI_ISL_12657222
LC0605218	hCoV-19/USA/NC-CDC-LC0605218/2022	EPI_ISL_12657206
LC0608058	hCoV-19/USA/CA-CDC-LC0608058/2022	EPI_ISL_12657208
LC0608076	hCoV-19/USA/CA-CDC-LC0608076/2022	EPI_ISL_12657207
LC0605717	hCoV-19/USA/MD-CDC-LC0605717/2022	EPI_ISL_12657211
LC0605269	hCoV-19/USA/SC-CDC-LC0605269/2022	EPI_ISL_12657216
LC0605712	hCoV-19/USA/NC-CDC-LC0605712/2022	EPI_ISL_12657225
LC0608073	hCoV-19/USA/CA-CDC-LC0608073/2022	EPI_ISL_12657210
LC0605709	hCoV-19/USA/VA-CDC-LC0605709/2022	EPI_ISL_12657215
LC0605781	hCoV-19/USA/VA-CDC-LC0605781/2022	EPI_ISL_12657220
LC0608097	hCoV-19/USA/CA-CDC-LC0608097/2022	EPI_ISL_12657241
LC0605680	hCoV-19/USA/VA-CDC-LC0605680/2022	EPI_ISL_12657221
LC0605306	hCoV-19/USA/VA-CDC-LC0605306/2022	EPI_ISL_12657226
LC0605262	hCoV-19/USA/VA-CDC-LC0605262/2022	EPI_ISL_12657233
LC0605254	hCoV-19/USA/DC-CDC-LC0605254/2022	EPI_ISL_12657234
LC0605648	hCoV-19/USA/VA-CDC-LC0605648/2022	EPI_ISL_12657223
LC0605814	hCoV-19/USA/DC-CDC-LC0605814/2022	EPI_ISL_12657230
LC0605764	hCoV-19/USA/DC-CDC-LC0605764/2022	EPI_ISL_12657237
LC0605664	hCoV-19/USA/VA-CDC-LC0605664/2022	EPI_ISL_12657227
LC0608003	hCoV-19/USA/WA-CDC-LC0608003/2022	EPI_ISL_12657248
LC0607996	hCoV-19/USA/ID-CDC-LC0607996/2022	EPI_ISL_12657251
LC0605538	hCoV-19/USA/NC-CDC-LC0605538/2022	EPI_ISL_12657257
LC0605206	hCoV-19/USA/VA-CDC-LC0605206/2022	EPI_ISL_12657228
LC0605223	hCoV-19/USA/VA-CDC-LC0605223/2022	EPI_ISL_12657235
LC0605205	hCoV-19/USA/VA-CDC-LC0605205/2022	EPI_ISL_12657238
LC0605665	hCoV-19/USA/DC-CDC-LC0605665/2022	EPI_ISL_12657229
LC0605192	hCoV-19/USA/DC-CDC-LC0605192/2022	EPI_ISL_12657232
LC0605298	hCoV-19/USA/DC-CDC-LC0605298/2022	EPI_ISL_12657231
LC0605156	hCoV-19/USA/VA-CDC-LC0605156/2022	EPI_ISL_12657236
LC0608091	hCoV-19/USA/CA-CDC-LC0608091/2022	EPI_ISL_12657239
LC0608112	hCoV-19/USA/CA-CDC-LC0608112/2022	EPI_ISL_12657243
LC0605236	hCoV-19/USA/VA-CDC-LC0605236/2022	EPI_ISL_12657240
LC0607998	hCoV-19/USA/WA-CDC-LC0607998/2022	EPI_ISL_12657253
LC0605634	hCoV-19/USA/NC-CDC-LC0605634/2022	EPI_ISL_12657259
LC0608100	hCoV-19/USA/CA-CDC-LC0608100/2022	EPI_ISL_12657242
LC0605221	hCoV-19/USA/NC-CDC-LC0605221/2022	EPI_ISL_12657256
LC0605656	hCoV-19/USA/NC-CDC-LC0605656/2022	EPI_ISL_12657260
LC0605716	hCoV-19/USA/VA-CDC-LC0605716/2022	EPI_ISL_12657279
LC0607990	hCoV-19/USA/WA-CDC-LC0607990/2022	EPI_ISL_12657244
LC0607989	hCoV-19/USA/WA-CDC-LC0607989/2022	EPI_ISL_12657245
LC0608004	hCoV-19/USA/WA-CDC-LC0608004/2022	EPI_ISL_12657249
LC0605671	hCoV-19/USA/NC-CDC-LC0605671/2022	EPI_ISL_12657246
LC0608002	hCoV-19/USA/WA-CDC-LC0608002/2022	EPI_ISL_12657247
LC0608111	hCoV-19/USA/CA-CDC-LC0608111/2022	EPI_ISL_12657254
LC0607997	hCoV-19/USA/WA-CDC-LC0607997/2022	EPI_ISL_12657250
LC0608001	hCoV-19/USA/WA-CDC-LC0608001/2022	EPI_ISL_12657255
LC0607992	hCoV-19/USA/WA-CDC-LC0607992/2022	EPI_ISL_12657266
LC0607991	hCoV-19/USA/ID-CDC-LC0607991/2022	EPI_ISL_12657252
LC0605299	hCoV-19/USA/NC-CDC-LC0605299/2022	EPI_ISL_12657258
LC0608117	hCoV-19/USA/CA-CDC-LC0608117/2022	EPI_ISL_12657268
LC0605300	hCoV-19/USA/NC-CDC-LC0605300/2022	EPI_ISL_12657261
LC0608052	hCoV-19/USA/CA-CDC-LC0608052/2022	EPI_ISL_12657267
LC0605739	hCoV-19/USA/VA-CDC-LC0605739/2022	EPI_ISL_12657271
LC0605793	hCoV-19/USA/NC-CDC-LC0605793/2022	EPI_ISL_12657262
LC0605668	hCoV-19/USA/NC-CDC-LC0605668/2022	EPI_ISL_12657263
LC0605722	hCoV-19/USA/DC-CDC-LC0605722/2022	EPI_ISL_12657280
LC0605230	hCoV-19/USA/NC-CDC-LC0605230/2022	EPI_ISL_12657264
LC0608106	hCoV-19/USA/CA-CDC-LC0608106/2022	EPI_ISL_12657270
LC0605183	hCoV-19/USA/VA-CDC-LC0605183/2022	EPI_ISL_12657284
LC0605670	hCoV-19/USA/NC-CDC-LC0605670/2022	EPI_ISL_12657287
LC0605570	hCoV-19/USA/MD-CDC-LC0605570/2022	EPI_ISL_12657265
LC0605748	hCoV-19/USA/NC-CDC-LC0605748/2022	EPI_ISL_12657273
LC0605308	hCoV-19/USA/VA-CDC-LC0605308/2022	EPI_ISL_12657285
LC0608118	hCoV-19/USA/CA-CDC-LC0608118/2022	EPI_ISL_12657269
LC0605260	hCoV-19/USA/NC-CDC-LC0605260/2022	EPI_ISL_12657274
LC0605184	hCoV-19/USA/DC-CDC-LC0605184/2022	EPI_ISL_12657286
LC0608115	hCoV-19/USA/CA-CDC-LC0608115/2022	EPI_ISL_12657294
LC0605702	hCoV-19/USA/NC-CDC-LC0605702/2022	EPI_ISL_12657272
LC0605337	hCoV-19/USA/VA-CDC-LC0605337/2022	EPI_ISL_12657277
LC0608103	hCoV-19/USA/CA-CDC-LC0608103/2022	EPI_ISL_12657289
LC0608113	hCoV-19/USA/CA-CDC-LC0608113/2022	EPI_ISL_12657295
LC0605681	hCoV-19/USA/NC-CDC-LC0605681/2022	EPI_ISL_12657275
LC0605234	hCoV-19/USA/VA-CDC-LC0605234/2022	EPI_ISL_12657278
LC0605710	hCoV-19/USA/VA-CDC-LC0605710/2022	EPI_ISL_12657282
LC0608099	hCoV-19/USA/CA-CDC-LC0608099/2022	EPI_ISL_12657296
LC0605232	hCoV-19/USA/VA-CDC-LC0605232/2022	EPI_ISL_12657281
LC0608104	hCoV-19/USA/CA-CDC-LC0608104/2022	EPI_ISL_12657290
LC0605660	hCoV-19/USA/DC-CDC-LC0605660/2022	EPI_ISL_12657298
LC0607079	hCoV-19/USA/VA-CDC-LC0607079/2022	EPI_ISL_12657312
LC0605566	hCoV-19/USA/VA-CDC-LC0605566/2022	EPI_ISL_12657283
LC0608098	hCoV-19/USA/CA-CDC-LC0608098/2022	EPI_ISL_12657291
LC0607060	hCoV-19/USA/DC-CDC-LC0607060/2022	EPI_ISL_12657300
LC0606602	hCoV-19/USA/DC-CDC-LC0606602/2022	EPI_ISL_12657314
LC0608105	hCoV-19/USA/CA-CDC-LC0608105/2022	EPI_ISL_12657288
LC0608114	hCoV-19/USA/CA-CDC-LC0608114/2022	EPI_ISL_12657293
LC0607068	hCoV-19/USA/VA-CDC-LC0607068/2022	EPI_ISL_12657304
LC0607058	hCoV-19/USA/VA-CDC-LC0607058/2022	EPI_ISL_12657306
LC0608102	hCoV-19/USA/CA-CDC-LC0608102/2022	EPI_ISL_12657292
LC0606616	hCoV-19/USA/VA-CDC-LC0606616/2022	EPI_ISL_12657297
LC0607080	hCoV-19/USA/MD-CDC-LC0607080/2022	EPI_ISL_12657308
LC0605724	hCoV-19/USA/VA-CDC-LC0605724/2022	EPI_ISL_12657299
LC0607139	hCoV-19/USA/VA-CDC-LC0607139/2022	EPI_ISL_12657307
LC0607146	hCoV-19/USA/DC-CDC-LC0607146/2022	EPI_ISL_12657313
LC0607104	hCoV-19/USA/DC-CDC-LC0607104/2022	EPI_ISL_12657301
LC0607121	hCoV-19/USA/DC-CDC-LC0607121/2022	EPI_ISL_12657309
LC0606659	hCoV-19/USA/NC-CDC-LC0606659/2022	EPI_ISL_12657317
LC0607048	hCoV-19/USA/MD-CDC-LC0607048/2022	EPI_ISL_12657329
LC0607049	hCoV-19/USA/DC-CDC-LC0607049/2022	EPI_ISL_12657302
LC0607045	hCoV-19/USA/VA-CDC-LC0607045/2022	EPI_ISL_12657303
LC0606595	hCoV-19/USA/DC-CDC-LC0606595/2022	EPI_ISL_12657315
LC0607136	hCoV-19/USA/VA-CDC-LC0607136/2022	EPI_ISL_12657305
LC0607046	hCoV-19/USA/MD-CDC-LC0607046/2022	EPI_ISL_12657310
LC0606767	hCoV-19/USA/VA-CDC-LC0606767/2022	EPI_ISL_12657324
LC0606603	hCoV-19/USA/NC-CDC-LC0606603/2022	EPI_ISL_12657332
LC0607119	hCoV-19/USA/DC-CDC-LC0607119/2022	EPI_ISL_12657311
LC0606624	hCoV-19/USA/SC-CDC-LC0606624/2022	EPI_ISL_12657322
LC0606628	hCoV-19/USA/NC-CDC-LC0606628/2022	EPI_ISL_12657328
LC0606781	hCoV-19/USA/DC-CDC-LC0606781/2022	EPI_ISL_12657316
LC0607054	hCoV-19/USA/NC-CDC-LC0607054/2022	EPI_ISL_12657320
LC0606629	hCoV-19/USA/NC-CDC-LC0606629/2022	EPI_ISL_12657335
LC0607052	hCoV-19/USA/NC-CDC-LC0607052/2022	EPI_ISL_12657318
LC0606678	hCoV-19/USA/SC-CDC-LC0606678/2022	EPI_ISL_12657323
LC0606637	hCoV-19/USA/VA-CDC-LC0606637/2022	EPI_ISL_12657343
LC0607138	hCoV-19/USA/VA-CDC-LC0607138/2022	EPI_ISL_12657346
LC0607088	hCoV-19/USA/NC-CDC-LC0607088/2022	EPI_ISL_12657319
LC0606601	hCoV-19/USA/NC-CDC-LC0606601/2022	EPI_ISL_12657325
LC0606630	hCoV-19/USA/VA-CDC-LC0606630/2022	EPI_ISL_12657344
LC0606663	hCoV-19/USA/VA-CDC-LC0606663/2022	EPI_ISL_12657348
LC0606621	hCoV-19/USA/DC-CDC-LC0606621/2022	EPI_ISL_12657321
LC0606591	hCoV-19/USA/NC-CDC-LC0606591/2022	EPI_ISL_12657326
LC0606618	hCoV-19/USA/MD-CDC-LC0606618/2022	EPI_ISL_12657327
LC0606600	hCoV-19/USA/NC-CDC-LC0606600/2022	EPI_ISL_12657330
LC0606665	hCoV-19/USA/NC-CDC-LC0606665/2022	EPI_ISL_12657336
LC0605707	hCoV-19/USA/NC-CDC-LC0605707/2022	EPI_ISL_12657360
LC0605180	hCoV-19/USA/NC-CDC-LC0605180/2022	EPI_ISL_12657361
LC0606592	hCoV-19/USA/GA-CDC-LC0606592/2022	EPI_ISL_12657331
LC0606649	hCoV-19/USA/VA-CDC-LC0606649/2022	EPI_ISL_12657347
LC0605295	hCoV-19/USA/NC-CDC-LC0605295/2022	EPI_ISL_12657357
LC0605190	hCoV-19/USA/NC-CDC-LC0605190/2022	EPI_ISL_12657358
LC0606597	hCoV-19/USA/NC-CDC-LC0606597/2022	EPI_ISL_12657333
LC0607109	hCoV-19/USA/NC-CDC-LC0607109/2022	EPI_ISL_12657337
LC0605560	hCoV-19/USA/NC-CDC-LC0605560/2022	EPI_ISL_12657363
LC0605690	hCoV-19/USA/DC-CDC-LC0605690/2022	EPI_ISL_12657367
LC0607059	hCoV-19/USA/DC-CDC-LC0607059/2022	EPI_ISL_12657334
LC0606644	hCoV-19/USA/NC-CDC-LC0606644/2022	EPI_ISL_12657338
LC0606666	hCoV-19/USA/VA-CDC-LC0606666/2022	EPI_ISL_12657339
LC0606612	hCoV-19/USA/VA-CDC-LC0606612/2022	EPI_ISL_12657340
LC0607107	hCoV-19/USA/VA-CDC-LC0607107/2022	EPI_ISL_12657341
LC0606661	hCoV-19/USA/VA-CDC-LC0606661/2022	EPI_ISL_12657342
LC0606617	hCoV-19/USA/VA-CDC-LC0606617/2022	EPI_ISL_12657349
LC0606671	hCoV-19/USA/VA-CDC-LC0606671/2022	EPI_ISL_12657345
LC0607076	hCoV-19/USA/SC-CDC-LC0607076/2022	EPI_ISL_12657353
LC0605573	hCoV-19/USA/VA-CDC-LC0605573/2022	EPI_ISL_12657354
LC0606635	hCoV-19/USA/NC-CDC-LC0606635/2022	EPI_ISL_12657356
LC0606670	hCoV-19/USA/VA-CDC-LC0606670/2022	EPI_ISL_12657350
LC0606683	hCoV-19/USA/MD-CDC-LC0606683/2022	EPI_ISL_12657351
LC0605317	hCoV-19/USA/NC-CDC-LC0605317/2022	EPI_ISL_12657368
LC0607078	hCoV-19/USA/MD-CDC-LC0607078/2022	EPI_ISL_12657352
LC0607145	hCoV-19/USA/NC-CDC-LC0607145/2022	EPI_ISL_12657355
LC0605685	hCoV-19/USA/NC-CDC-LC0605685/2022	EPI_ISL_12657369
LC0605798	hCoV-19/USA/NC-CDC-LC0605798/2022	EPI_ISL_12657381
LC0605239	hCoV-19/USA/NC-CDC-LC0605239/2022	EPI_ISL_12657359
LC0605784	hCoV-19/USA/VA-CDC-LC0605784/2022	EPI_ISL_12657379
LC0605167	hCoV-19/USA/MD-CDC-LC0605167/2022	EPI_ISL_12657387
LC0605336	hCoV-19/USA/NC-CDC-LC0605336/2022	EPI_ISL_12657362
LC0605541	hCoV-19/USA/NC-CDC-LC0605541/2022	EPI_ISL_12657366
LC0605153	hCoV-19/USA/MD-CDC-LC0605153/2022	EPI_ISL_12657388
LC0605174	hCoV-19/USA/MD-CDC-LC0605174/2022	EPI_ISL_12657389
LC0605760	hCoV-19/USA/NC-CDC-LC0605760/2022	EPI_ISL_12657364
LC0605813	hCoV-19/USA/NC-CDC-LC0605813/2022	EPI_ISL_12657373
LC0605789	hCoV-19/USA/NC-CDC-LC0605789/2022	EPI_ISL_12657375
LC0605186	hCoV-19/USA/OH-CDC-LC0605186/2022	EPI_ISL_12657365
LC0605552	hCoV-19/USA/NC-CDC-LC0605552/2022	EPI_ISL_12657374
LC0605220	hCoV-19/USA/NC-CDC-LC0605220/2022	EPI_ISL_12657377
LC0605155	hCoV-19/USA/NC-CDC-LC0605155/2022	EPI_ISL_12657378
LC0605294	hCoV-19/USA/NC-CDC-LC0605294/2022	EPI_ISL_12657370
LC0606634	hCoV-19/USA/NC-CDC-LC0606634/2022	EPI_ISL_12657382
LC0605741	hCoV-19/USA/MD-CDC-LC0605741/2022	EPI_ISL_12657390
LC0605263	hCoV-19/USA/NC-CDC-LC0605263/2022	EPI_ISL_12657395
LC0605762	hCoV-19/USA/NC-CDC-LC0605762/2022	EPI_ISL_12657371
LC0605315	hCoV-19/USA/NC-CDC-LC0605315/2022	EPI_ISL_12657372
LC0605747	hCoV-19/USA/MD-CDC-LC0605747/2022	EPI_ISL_12657391
LC0605172	hCoV-19/USA/VA-CDC-LC0605172/2022	EPI_ISL_12657397
LC0605319	hCoV-19/USA/VA-CDC-LC0605319/2022	EPI_ISL_12657401
LC0605666	hCoV-19/USA/NC-CDC-LC0605666/2022	EPI_ISL_12657376
LC0605738	hCoV-19/USA/MD-CDC-LC0605738/2022	EPI_ISL_12657392
LC0605776	hCoV-19/USA/NC-CDC-LC0605776/2022	EPI_ISL_12657398
LC0605721	hCoV-19/USA/VA-CDC-LC0605721/2022	EPI_ISL_12657380
LC0605682	hCoV-19/USA/NC-CDC-LC0605682/2022	EPI_ISL_12657383
LC0605559	hCoV-19/USA/NC-CDC-LC0605559/2022	EPI_ISL_12657384
LC0606608	hCoV-19/USA/GA-CDC-LC0606608/2022	EPI_ISL_12657385
LC0606638	hCoV-19/USA/VA-CDC-LC0606638/2022	EPI_ISL_12657386
LC0605227	hCoV-19/USA/MD-CDC-LC0605227/2022	EPI_ISL_12657393
LC0605653	hCoV-19/USA/VA-CDC-LC0605653/2022	EPI_ISL_12657402
LC0605324	hCoV-19/USA/NC-CDC-LC0605324/2022	EPI_ISL_12657394
LC0605289	hCoV-19/USA/VA-CDC-LC0605289/2022	EPI_ISL_12657404
LC0605678	hCoV-19/USA/MD-CDC-LC0605678/2022	EPI_ISL_12657396
LC0605744	hCoV-19/USA/VA-CDC-LC0605744/2022	EPI_ISL_12657399
LC0605217	hCoV-19/USA/VA-CDC-LC0605217/2022	EPI_ISL_12657400
LC0605281	hCoV-19/USA/SC-CDC-LC0605281/2022	EPI_ISL_12657408
LC0605658	hCoV-19/USA/VA-CDC-LC0605658/2022	EPI_ISL_12657403
LC0605684	hCoV-19/USA/NC-CDC-LC0605684/2022	EPI_ISL_12657407
LC0605177	hCoV-19/USA/VA-CDC-LC0605177/2022	EPI_ISL_12657405
LC0609337	hCoV-19/USA/CA-CDC-LC0609337/2022	EPI_ISL_12657412
LC0605293	hCoV-19/USA/SC-CDC-LC0605293/2022	EPI_ISL_12657406
LC0609165	hCoV-19/USA/CA-CDC-LC0609165/2022	EPI_ISL_12657411
LC0605686	hCoV-19/USA/VA-CDC-LC0605686/2022	EPI_ISL_12657409
LC0608087	hCoV-19/USA/CA-CDC-LC0608087/2022	EPI_ISL_12657410
LC0476233	hCoV-19/USA/IL-CDC-LC0476233/2022	EPI_ISL_8981060
LC0473627	hCoV-19/USA/AZ-CDC-LC0473627/2022	EPI_ISL_8981053
LC0083282	hCoV-19/USA/NV-CDC-LC0083282/2021	EPI_ISL_2926680
LC0436015	hCoV-19/USA/IA-CDC-LC0436015/2021	EPI_ISL_8263212
LC0431247	hCoV-19/USA/RI-CDC-LC0431247/2021	EPI_ISL_8154923
LC0070019	hCoV-19/USA/OR-CDC-LC0070019/2021	EPI_ISL_2611258
LC0070061	hCoV-19/USA/WA-CDC-LC0070061/2021	EPI_ISL_2611272
LC0070337	hCoV-19/USA/NC-CDC-LC0070337/2021	EPI_ISL_2611636
LC0070596	hCoV-19/USA/IL-CDC-LC0070596/2021	EPI_ISL_2611563
LC0069927	hCoV-19/USA/LA-CDC-LC0069927/2021	EPI_ISL_2611133
LC0069802	hCoV-19/USA/NY-CDC-LC0069802/2021	EPI_ISL_2611156
LC0069928	hCoV-19/USA/TN-CDC-LC0069928/2021	EPI_ISL_2611169
LC0069846	hCoV-19/USA/FL-CDC-LC0069846/2021	EPI_ISL_2611195
LC0070039	hCoV-19/USA/WA-CDC-LC0070039/2021	EPI_ISL_2611260
LC0068922	hCoV-19/USA/NH-CDC-LC0068922/2021	EPI_ISL_2611315
LC0069918	hCoV-19/USA/FL-CDC-LC0069918/2021	EPI_ISL_2611153
LC0069924	hCoV-19/USA/FL-CDC-LC0069924/2021	EPI_ISL_2611184
LC0069975	hCoV-19/USA/FL-CDC-LC0069975/2021	EPI_ISL_2611229
LC0070024	hCoV-19/USA/WA-CDC-LC0070024/2021	EPI_ISL_2611249
LC0069988	hCoV-19/USA/WA-CDC-LC0069988/2021	EPI_ISL_2611287
LC0068849	hCoV-19/USA/FL-CDC-LC0068849/2021	EPI_ISL_2611313
LC0068853	hCoV-19/USA/FL-CDC-LC0068853/2021	EPI_ISL_2611318
LC0068925	hCoV-19/USA/RI-CDC-LC0068925/2021	EPI_ISL_2611346
LC0068878	hCoV-19/USA/FL-CDC-LC0068878/2021	EPI_ISL_2611353
LC0069015	hCoV-19/USA/FL-CDC-LC0069015/2021	EPI_ISL_2611369
LC0068871	hCoV-19/USA/FL-CDC-LC0068871/2021	EPI_ISL_2611363
LC0068968	hCoV-19/USA/LA-CDC-LC0068968/2021	EPI_ISL_2611402
LC0068983	hCoV-19/USA/NC-CDC-LC0068983/2021	EPI_ISL_2611388
LC0068973	hCoV-19/USA/FL-CDC-LC0068973/2021	EPI_ISL_2611393
LC0068948	hCoV-19/USA/FL-CDC-LC0068948/2021	EPI_ISL_2611398
LC0070365	hCoV-19/USA/NJ-CDC-LC0070365/2021	EPI_ISL_2611434
LC0070477	hCoV-19/USA/PA-CDC-LC0070477/2021	EPI_ISL_2611625
LC0070533	hCoV-19/USA/IL-CDC-LC0070533/2021	EPI_ISL_2611627
LC0070347	hCoV-19/USA/MD-CDC-LC0070347/2021	EPI_ISL_2611633
LC0070640	hCoV-19/USA/VA-CDC-LC0070640/2021	EPI_ISL_2611772
LC0070716	hCoV-19/USA/GA-CDC-LC0070716/2021	EPI_ISL_2611809
LC0070679	hCoV-19/USA/NC-CDC-LC0070679/2021	EPI_ISL_2611815
LC0070693	hCoV-19/USA/NC-CDC-LC0070693/2021	EPI_ISL_2611819
LC0070689	hCoV-19/USA/NC-CDC-LC0070689/2021	EPI_ISL_2611816
LC0070682	hCoV-19/USA/MD-CDC-LC0070682/2021	EPI_ISL_2611820
LC0070695	hCoV-19/USA/FL-CDC-LC0070695/2021	EPI_ISL_2611823
LC0162029	hCoV-19/USA/FL-CDC-LC0162029/2021	EPI_ISL_3675509
LC0069966	hCoV-19/USA/FL-CDC-LC0069966/2021	EPI_ISL_2611190
LC0068947	hCoV-19/USA/VA-CDC-LC0068947/2021	EPI_ISL_2611394
LC0068899	hCoV-19/USA/NH-CDC-LC0068899/2021	EPI_ISL_2611300
LC0068953	hCoV-19/USA/FL-CDC-LC0068953/2021	EPI_ISL_2611430
LC0070429	hCoV-19/USA/MD-CDC-LC0070429/2021	EPI_ISL_2611539
LC0068940	hCoV-19/USA/FL-CDC-LC0068940/2021	EPI_ISL_2611416
LC0614632	hCoV-19/USA/VA-CDC-LC0614632/2022	EPI_ISL_12758294
LC0614501	hCoV-19/USA/MD-CDC-LC0614501/2022	EPI_ISL_12758301
LC0611871	hCoV-19/USA/NY-CDC-LC0611871/2022	EPI_ISL_12757491
LC0611629	hCoV-19/USA/NJ-CDC-LC0611629/2022	EPI_ISL_12757495
LC0617071	hCoV-19/USA/WA-CDC-LC0617071/2022	EPI_ISL_12760143
LC0615843	hCoV-19/USA/NC-CDC-LC0615843/2022	EPI_ISL_12760150
LC0615805	hCoV-19/USA/VA-CDC-LC0615805/2022	EPI_ISL_12760153
LC0616909	hCoV-19/USA/CA-CDC-LC0616909/2022	EPI_ISL_12756013
LC0616730	hCoV-19/USA/CO-CDC-LC0616730/2022	EPI_ISL_12756012
LC0616860	hCoV-19/USA/WA-CDC-LC0616860/2022	EPI_ISL_12756018
LC0616849	hCoV-19/USA/AZ-CDC-LC0616849/2022	EPI_ISL_12756023
LC0616676	hCoV-19/USA/CA-CDC-LC0616676/2022	EPI_ISL_12756017
LC0617037	hCoV-19/USA/AZ-CDC-LC0617037/2022	EPI_ISL_12756022
LC0616854	hCoV-19/USA/NM-CDC-LC0616854/2022	EPI_ISL_12756009
LC0616926	hCoV-19/USA/CA-CDC-LC0616926/2022	EPI_ISL_12756014
LC0616687	hCoV-19/USA/UT-CDC-LC0616687/2022	EPI_ISL_12756011
LC0616697	hCoV-19/USA/CA-CDC-LC0616697/2022	EPI_ISL_12756015
LC0616714	hCoV-19/USA/UT-CDC-LC0616714/2022	EPI_ISL_12756010
LC0617036	hCoV-19/USA/AZ-CDC-LC0617036/2022	EPI_ISL_12756021
LC0616936	hCoV-19/USA/CA-CDC-LC0616936/2022	EPI_ISL_12756016
LC0616907	hCoV-19/USA/CA-CDC-LC0616907/2022	EPI_ISL_12756019
LC0616712	hCoV-19/USA/CA-CDC-LC0616712/2022	EPI_ISL_12756020
LC0616853	hCoV-19/USA/NM-CDC-LC0616853/2022	EPI_ISL_12756031
LC0616710	hCoV-19/USA/AZ-CDC-LC0616710/2022	EPI_ISL_12756024
LC0616851	hCoV-19/USA/NV-CDC-LC0616851/2022	EPI_ISL_12756028
LC0616858	hCoV-19/USA/NM-CDC-LC0616858/2022	EPI_ISL_12756030
LC0616908	hCoV-19/USA/AZ-CDC-LC0616908/2022	EPI_ISL_12756025
LC0616903	hCoV-19/USA/AZ-CDC-LC0616903/2022	EPI_ISL_12756037
LC0616913	hCoV-19/USA/AZ-CDC-LC0616913/2022	EPI_ISL_12756041
LC0616888	hCoV-19/USA/AZ-CDC-LC0616888/2022	EPI_ISL_12756050
LC0616686	hCoV-19/USA/AZ-CDC-LC0616686/2022	EPI_ISL_12756026
LC0616756	hCoV-19/USA/CO-CDC-LC0616756/2022	EPI_ISL_12756038
LC0616786	hCoV-19/USA/TX-CDC-LC0616786/2022	EPI_ISL_12756042
LC0616915	hCoV-19/USA/NV-CDC-LC0616915/2022	EPI_ISL_12756054
LC0616850	hCoV-19/USA/NM-CDC-LC0616850/2022	EPI_ISL_12756027
LC0616671	hCoV-19/USA/NM-CDC-LC0616671/2022	EPI_ISL_12756036
LC0616893	hCoV-19/USA/CA-CDC-LC0616893/2022	EPI_ISL_12756045
LC0616882	hCoV-19/USA/NM-CDC-LC0616882/2022	EPI_ISL_12756048
LC0616852	hCoV-19/USA/NM-CDC-LC0616852/2022	EPI_ISL_12756029
LC0616716	hCoV-19/USA/NM-CDC-LC0616716/2022	EPI_ISL_12756032
LC0616727	hCoV-19/USA/TX-CDC-LC0616727/2022	EPI_ISL_12756040
LC0616678	hCoV-19/USA/NM-CDC-LC0616678/2022	EPI_ISL_12756033
LC0616810	hCoV-19/USA/NV-CDC-LC0616810/2022	EPI_ISL_12756034
LC0616668	hCoV-19/USA/AZ-CDC-LC0616668/2022	EPI_ISL_12756043
LC0616917	hCoV-19/USA/NV-CDC-LC0616917/2022	EPI_ISL_12756056
LC0610254	hCoV-19/USA/VA-CDC-LC0610254/2022	EPI_ISL_12756035
LC0616868	hCoV-19/USA/CO-CDC-LC0616868/2022	EPI_ISL_12756044
LC0616880	hCoV-19/USA/AZ-CDC-LC0616880/2022	EPI_ISL_12756047
LC0616866	hCoV-19/USA/CO-CDC-LC0616866/2022	EPI_ISL_12756057
LC0616761	hCoV-19/USA/NV-CDC-LC0616761/2022	EPI_ISL_12756039
LC0616890	hCoV-19/USA/AZ-CDC-LC0616890/2022	EPI_ISL_12756046
LC0616883	hCoV-19/USA/NM-CDC-LC0616883/2022	EPI_ISL_12756049
LC0616885	hCoV-19/USA/AZ-CDC-LC0616885/2022	EPI_ISL_12756051
LC0616887	hCoV-19/USA/AZ-CDC-LC0616887/2022	EPI_ISL_12756052
LC0617053	hCoV-19/USA/IL-CDC-LC0617053/2022	EPI_ISL_12756061
LC0616681	hCoV-19/USA/NV-CDC-LC0616681/2022	EPI_ISL_12756053
LC0616805	hCoV-19/USA/NV-CDC-LC0616805/2022	EPI_ISL_12756063
LC0616806	hCoV-19/USA/NV-CDC-LC0616806/2022	EPI_ISL_12756078
LC0616719	hCoV-19/USA/NM-CDC-LC0616719/2022	EPI_ISL_12756079
LC0616916	hCoV-19/USA/NV-CDC-LC0616916/2022	EPI_ISL_12756055
LC0616787	hCoV-19/USA/AZ-CDC-LC0616787/2022	EPI_ISL_12756064
LC0617044	hCoV-19/USA/UT-CDC-LC0617044/2022	EPI_ISL_12756065
LC0616918	hCoV-19/USA/AZ-CDC-LC0616918/2022	EPI_ISL_12756058
LC0616673	hCoV-19/USA/AZ-CDC-LC0616673/2022	EPI_ISL_12756072
LC0616795	hCoV-19/USA/NV-CDC-LC0616795/2022	EPI_ISL_12756074
LC0616817	hCoV-19/USA/NV-CDC-LC0616817/2022	EPI_ISL_12756086
LC0616914	hCoV-19/USA/NV-CDC-LC0616914/2022	EPI_ISL_12756059
LC0616762	hCoV-19/USA/AZ-CDC-LC0616762/2022	EPI_ISL_12756073
LC0616717	hCoV-19/USA/NM-CDC-LC0616717/2022	EPI_ISL_12756076
LC0616670	hCoV-19/USA/CO-CDC-LC0616670/2022	EPI_ISL_12756060
LC0617034	hCoV-19/USA/NM-CDC-LC0617034/2022	EPI_ISL_12756075
LC0616721	hCoV-19/USA/NM-CDC-LC0616721/2022	EPI_ISL_12756081
LC0617050	hCoV-19/USA/CA-CDC-LC0617050/2022	EPI_ISL_12756084
LC0616765	hCoV-19/USA/WA-CDC-LC0616765/2022	EPI_ISL_12756062
LC0616718	hCoV-19/USA/NM-CDC-LC0616718/2022	EPI_ISL_12756077
LC0616813	hCoV-19/USA/NV-CDC-LC0616813/2022	EPI_ISL_12756085
LC0616829	hCoV-19/USA/TX-CDC-LC0616829/2022	EPI_ISL_12756089
LC0616788	hCoV-19/USA/AZ-CDC-LC0616788/2022	EPI_ISL_12756066
LC0617043	hCoV-19/USA/UT-CDC-LC0617043/2022	EPI_ISL_12756067
LC0616581	hCoV-19/USA/CA-CDC-LC0616581/2022	EPI_ISL_12756069
LC0616723	hCoV-19/USA/NM-CDC-LC0616723/2022	EPI_ISL_12756082
LC0616894	hCoV-19/USA/IA-CDC-LC0616894/2022	EPI_ISL_12756068
LC0616847	hCoV-19/USA/NM-CDC-LC0616847/2022	EPI_ISL_12756080
LC0616891	hCoV-19/USA/CA-CDC-LC0616891/2022	EPI_ISL_12756088
LC0616759	hCoV-19/USA/AZ-CDC-LC0616759/2022	EPI_ISL_12756090
LC0617048	hCoV-19/USA/CA-CDC-LC0617048/2022	EPI_ISL_12756070
LC0616755	hCoV-19/USA/CO-CDC-LC0616755/2022	EPI_ISL_12756071
LC0616848	hCoV-19/USA/NM-CDC-LC0616848/2022	EPI_ISL_12756083
LC0616807	hCoV-19/USA/NV-CDC-LC0616807/2022	EPI_ISL_12756087
LC0616855	hCoV-19/USA/NV-CDC-LC0616855/2022	EPI_ISL_12756102
LC0616814	hCoV-19/USA/NV-CDC-LC0616814/2022	EPI_ISL_12756104
LC0616862	hCoV-19/USA/NV-CDC-LC0616862/2022	EPI_ISL_12756091
LC0616195	hCoV-19/USA/IL-CDC-LC0616195/2022	EPI_ISL_12756095
LC0616726	hCoV-19/USA/AZ-CDC-LC0616726/2022	EPI_ISL_12756099
LC0616789	hCoV-19/USA/NV-CDC-LC0616789/2022	EPI_ISL_12756092
LC0617047	hCoV-19/USA/NV-CDC-LC0617047/2022	EPI_ISL_12756097
LC0612344	hCoV-19/USA/FL-CDC-LC0612344/2022	EPI_ISL_12756111
LC0617046	hCoV-19/USA/NV-CDC-LC0617046/2022	EPI_ISL_12756093
LC0616811	hCoV-19/USA/NV-CDC-LC0616811/2022	EPI_ISL_12756106
LC0612538	hCoV-19/USA/FL-CDC-LC0612538/2022	EPI_ISL_12756109
LC0616808	hCoV-19/USA/NV-CDC-LC0616808/2022	EPI_ISL_12756094
LC0616856	hCoV-19/USA/NV-CDC-LC0616856/2022	EPI_ISL_12756107
LC0612540	hCoV-19/USA/FL-CDC-LC0612540/2022	EPI_ISL_12756110
LC0616857	hCoV-19/USA/CA-CDC-LC0616857/2022	EPI_ISL_12756096
LC0616820	hCoV-19/USA/NV-CDC-LC0616820/2022	EPI_ISL_12756098
LC0616815	hCoV-19/USA/NV-CDC-LC0616815/2022	EPI_ISL_12756103
LC0616757	hCoV-19/USA/CO-CDC-LC0616757/2022	EPI_ISL_12756100
LC0616919	hCoV-19/USA/TX-CDC-LC0616919/2022	EPI_ISL_12756108
LC0610124	hCoV-19/USA/MD-CDC-LC0610124/2022	EPI_ISL_12756112
LC0611274	hCoV-19/USA/FL-CDC-LC0611274/2022	EPI_ISL_12756127
LC0616864	hCoV-19/USA/NV-CDC-LC0616864/2022	EPI_ISL_12756101
LC0610026	hCoV-19/USA/MD-CDC-LC0610026/2022	EPI_ISL_12756113
LC0612631	hCoV-19/USA/FL-CDC-LC0612631/2022	EPI_ISL_12756114
LC0616812	hCoV-19/USA/NJ-CDC-LC0616812/2022	EPI_ISL_12756105
LC0611511	hCoV-19/USA/FL-CDC-LC0611511/2022	EPI_ISL_12756123
LC0611510	hCoV-19/USA/FL-CDC-LC0611510/2022	EPI_ISL_12756124
LC0612343	hCoV-19/USA/FL-CDC-LC0612343/2022	EPI_ISL_12756115
LC0611317	hCoV-19/USA/GA-CDC-LC0611317/2022	EPI_ISL_12756119
LC0611459	hCoV-19/USA/FL-CDC-LC0611459/2022	EPI_ISL_12756131
LC0611514	hCoV-19/USA/FL-CDC-LC0611514/2022	EPI_ISL_12756142
LC0612347	hCoV-19/USA/FL-CDC-LC0612347/2022	EPI_ISL_12756116
LC0612353	hCoV-19/USA/FL-CDC-LC0612353/2022	EPI_ISL_12756117
LC0611520	hCoV-19/USA/FL-CDC-LC0611520/2022	EPI_ISL_12756121
LC0611507	hCoV-19/USA/FL-CDC-LC0611507/2022	EPI_ISL_12756132
LC0612534	hCoV-19/USA/FL-CDC-LC0612534/2022	EPI_ISL_12756118
LC0611509	hCoV-19/USA/FL-CDC-LC0611509/2022	EPI_ISL_12756125
LC0611278	hCoV-19/USA/FL-CDC-LC0611278/2022	EPI_ISL_12756130
LC0610025	hCoV-19/USA/MD-CDC-LC0610025/2022	EPI_ISL_12756120
LC0616799	hCoV-19/USA/NV-CDC-LC0616799/2022	EPI_ISL_12756122
LC0611460	hCoV-19/USA/FL-CDC-LC0611460/2022	EPI_ISL_12756133
LC0611461	hCoV-19/USA/FL-CDC-LC0611461/2022	EPI_ISL_12756134
LC0611399	hCoV-19/USA/FL-CDC-LC0611399/2022	EPI_ISL_12756126
LC0611506	hCoV-19/USA/FL-CDC-LC0611506/2022	EPI_ISL_12756129
LC0611396	hCoV-19/USA/FL-CDC-LC0611396/2022	EPI_ISL_12756138
LC0616790	hCoV-19/USA/NV-CDC-LC0616790/2022	EPI_ISL_12756145
LC0611275	hCoV-19/USA/FL-CDC-LC0611275/2022	EPI_ISL_12756128
LC0610907	hCoV-19/USA/NC-CDC-LC0610907/2022	EPI_ISL_12756141
LC0611280	hCoV-19/USA/FL-CDC-LC0611280/2022	EPI_ISL_12756135
LC0611558	hCoV-19/USA/FL-CDC-LC0611558/2022	EPI_ISL_12756136
LC0616924	hCoV-19/USA/CO-CDC-LC0616924/2022	EPI_ISL_12756149
LC0611265	hCoV-19/USA/FL-CDC-LC0611265/2022	EPI_ISL_12756167
LC0611397	hCoV-19/USA/FL-CDC-LC0611397/2022	EPI_ISL_12756137
LC0616731	hCoV-19/USA/NV-CDC-LC0616731/2022	EPI_ISL_12756143
LC0616923	hCoV-19/USA/CO-CDC-LC0616923/2022	EPI_ISL_12756150
LC0612360	hCoV-19/USA/FL-CDC-LC0612360/2022	EPI_ISL_12756172
LC0616796	hCoV-19/USA/NV-CDC-LC0616796/2022	EPI_ISL_12756139
LC0611283	hCoV-19/USA/FL-CDC-LC0611283/2022	EPI_ISL_12756140
LC0616922	hCoV-19/USA/IA-CDC-LC0616922/2022	EPI_ISL_12756151
LC0616791	hCoV-19/USA/NV-CDC-LC0616791/2022	EPI_ISL_12756144
LC0611262	hCoV-19/USA/FL-CDC-LC0611262/2022	EPI_ISL_12756161
LC0611568	hCoV-19/USA/FL-CDC-LC0611568/2022	EPI_ISL_12756163
LC0611266	hCoV-19/USA/FL-CDC-LC0611266/2022	EPI_ISL_12756166
LC0611515	hCoV-19/USA/FL-CDC-LC0611515/2022	EPI_ISL_12756153
LC0612664	hCoV-19/USA/FL-CDC-LC0612664/2022	EPI_ISL_12756176
LC0612655	hCoV-19/USA/FL-CDC-LC0612655/2022	EPI_ISL_12756180
LC0616800	hCoV-19/USA/NV-CDC-LC0616800/2022	EPI_ISL_12756147
LC0612361	hCoV-19/USA/FL-CDC-LC0612361/2022	EPI_ISL_12756164
LC0611431	hCoV-19/USA/FL-CDC-LC0611431/2022	EPI_ISL_12756165
LC0616803	hCoV-19/USA/NV-CDC-LC0616803/2022	EPI_ISL_12756148
LC0616802	hCoV-19/USA/NV-CDC-LC0616802/2022	EPI_ISL_12756155
LC0611518	hCoV-19/USA/FL-CDC-LC0611518/2022	EPI_ISL_12756152
LC0611437	hCoV-19/USA/GA-CDC-LC0611437/2022	EPI_ISL_12756157
LC0611440	hCoV-19/USA/FL-CDC-LC0611440/2022	EPI_ISL_12756160
LC0616794	hCoV-19/USA/NV-CDC-LC0616794/2022	EPI_ISL_12756154
LC0611284	hCoV-19/USA/FL-CDC-LC0611284/2022	EPI_ISL_12756156
LC0612662	hCoV-19/USA/NY-CDC-LC0612662/2022	EPI_ISL_12756177
LC0611525	hCoV-19/USA/FL-CDC-LC0611525/2022	EPI_ISL_12756158
LC0611263	hCoV-19/USA/FL-CDC-LC0611263/2022	EPI_ISL_12756159
LC0612658	hCoV-19/USA/FL-CDC-LC0612658/2022	EPI_ISL_12756179
LC0612651	hCoV-19/USA/FL-CDC-LC0612651/2022	EPI_ISL_12756186
LC0611565	hCoV-19/USA/FL-CDC-LC0611565/2022	EPI_ISL_12756162
LC0612630	hCoV-19/USA/FL-CDC-LC0612630/2022	EPI_ISL_12756185
LC0611384	hCoV-19/USA/GA-CDC-LC0611384/2022	EPI_ISL_12756191
LC0611880	hCoV-19/USA/NY-CDC-LC0611880/2022	EPI_ISL_12756194
LC0611427	hCoV-19/USA/NY-CDC-LC0611427/2022	EPI_ISL_12756168
LC0612650	hCoV-19/USA/FL-CDC-LC0612650/2022	EPI_ISL_12756171
LC0611419	hCoV-19/USA/FL-CDC-LC0611419/2022	EPI_ISL_12756175
LC0610583	hCoV-19/USA/NY-CDC-LC0610583/2022	EPI_ISL_12756196
LC0611264	hCoV-19/USA/FL-CDC-LC0611264/2022	EPI_ISL_12756169
LC0611269	hCoV-19/USA/TN-CDC-LC0611269/2022	EPI_ISL_12756187
LC0611503	hCoV-19/USA/FL-CDC-LC0611503/2022	EPI_ISL_12756192
LC0611271	hCoV-19/USA/TN-CDC-LC0611271/2022	EPI_ISL_12756170
LC0612357	hCoV-19/USA/FL-CDC-LC0612357/2022	EPI_ISL_12756173
LC0611495	hCoV-19/USA/FL-CDC-LC0611495/2022	EPI_ISL_12756189
LC0612354	hCoV-19/USA/FL-CDC-LC0612354/2022	EPI_ISL_12756174
LC0612661	hCoV-19/USA/FL-CDC-LC0612661/2022	EPI_ISL_12756178
LC0612653	hCoV-19/USA/FL-CDC-LC0612653/2022	EPI_ISL_12756182
LC0611385	hCoV-19/USA/FL-CDC-LC0611385/2022	EPI_ISL_12756199
LC0612654	hCoV-19/USA/FL-CDC-LC0612654/2022	EPI_ISL_12756181
LC0612649	hCoV-19/USA/FL-CDC-LC0612649/2022	EPI_ISL_12756184
LC0610582	hCoV-19/USA/NY-CDC-LC0610582/2022	EPI_ISL_12756195
LC0612669	hCoV-19/USA/FL-CDC-LC0612669/2022	EPI_ISL_12756210
LC0612652	hCoV-19/USA/FL-CDC-LC0612652/2022	EPI_ISL_12756183
LC0611493	hCoV-19/USA/FL-CDC-LC0611493/2022	EPI_ISL_12756190
LC0610461	hCoV-19/USA/NY-CDC-LC0610461/2022	EPI_ISL_12756206
LC0611257	hCoV-19/USA/FL-CDC-LC0611257/2022	EPI_ISL_12756188
LC0611956	hCoV-19/USA/NY-CDC-LC0611956/2022	EPI_ISL_12756193
LC0610585	hCoV-19/USA/NY-CDC-LC0610585/2022	EPI_ISL_12756200
LC0610580	hCoV-19/USA/NY-CDC-LC0610580/2022	EPI_ISL_12756197
LC0610458	hCoV-19/USA/NY-CDC-LC0610458/2022	EPI_ISL_12756203
LC0611371	hCoV-19/USA/GA-CDC-LC0611371/2022	EPI_ISL_12756220
LC0611523	hCoV-19/USA/TN-CDC-LC0611523/2022	EPI_ISL_12756223
LC0610581	hCoV-19/USA/NY-CDC-LC0610581/2022	EPI_ISL_12756198
LC0611258	hCoV-19/USA/FL-CDC-LC0611258/2022	EPI_ISL_12756216
LC0611370	hCoV-19/USA/GA-CDC-LC0611370/2022	EPI_ISL_12756221
LC0611527	hCoV-19/USA/FL-CDC-LC0611527/2022	EPI_ISL_12756225
LC0610578	hCoV-19/USA/NY-CDC-LC0610578/2022	EPI_ISL_12756201
LC0611421	hCoV-19/USA/FL-CDC-LC0611421/2022	EPI_ISL_12756217
LC0610518	hCoV-19/USA/NY-CDC-LC0610518/2022	EPI_ISL_12756202
LC0610454	hCoV-19/USA/NY-CDC-LC0610454/2022	EPI_ISL_12756204
LC0611035	hCoV-19/USA/VA-CDC-LC0611035/2022	EPI_ISL_12756209
LC0610460	hCoV-19/USA/NY-CDC-LC0610460/2022	EPI_ISL_12756205
LC0610675	hCoV-19/USA/NY-CDC-LC0610675/2022	EPI_ISL_12756208
LC0611256	hCoV-19/USA/FL-CDC-LC0611256/2022	EPI_ISL_12756212
LC0611559	hCoV-19/USA/FL-CDC-LC0611559/2022	EPI_ISL_12756231
LC0610463	hCoV-19/USA/NY-CDC-LC0610463/2022	EPI_ISL_12756207
LC0611378	hCoV-19/USA/FL-CDC-LC0611378/2022	EPI_ISL_12756224
LC0611534	hCoV-19/USA/FL-CDC-LC0611534/2022	EPI_ISL_12756232
LC0610577	hCoV-19/USA/NY-CDC-LC0610577/2022	EPI_ISL_12756211
LC0611407	hCoV-19/USA/FL-CDC-LC0611407/2022	EPI_ISL_12756213
LC0611528	hCoV-19/USA/FL-CDC-LC0611528/2022	EPI_ISL_12756214
LC0611533	hCoV-19/USA/FL-CDC-LC0611533/2022	EPI_ISL_12756233
LC0611562	hCoV-19/USA/FL-CDC-LC0611562/2022	EPI_ISL_12756215
LC0611425	hCoV-19/USA/FL-CDC-LC0611425/2022	EPI_ISL_12756218
LC0611426	hCoV-19/USA/FL-CDC-LC0611426/2022	EPI_ISL_12756219
LC0611267	hCoV-19/USA/TN-CDC-LC0611267/2022	EPI_ISL_12756222
LC0611223	hCoV-19/USA/FL-CDC-LC0611223/2022	EPI_ISL_12756226
LC0611536	hCoV-19/USA/FL-CDC-LC0611536/2022	EPI_ISL_12756230
LC0611410	hCoV-19/USA/FL-CDC-LC0611410/2022	EPI_ISL_12756227
LC0611246	hCoV-19/USA/FL-CDC-LC0611246/2022	EPI_ISL_12756256
LC0611501	hCoV-19/USA/FL-CDC-LC0611501/2022	EPI_ISL_12756259
LC0611409	hCoV-19/USA/FL-CDC-LC0611409/2022	EPI_ISL_12756228
LC0612557	hCoV-19/USA/FL-CDC-LC0612557/2022	EPI_ISL_12756244
LC0611499	hCoV-19/USA/FL-CDC-LC0611499/2022	EPI_ISL_12756250
LC0611192	hCoV-19/USA/FL-CDC-LC0611192/2022	EPI_ISL_12756253
LC0611379	hCoV-19/USA/FL-CDC-LC0611379/2022	EPI_ISL_12756229
LC0611531	hCoV-19/USA/FL-CDC-LC0611531/2022	EPI_ISL_12756235
LC0610273	hCoV-19/USA/VA-CDC-LC0610273/2022	EPI_ISL_12756239
LC0610310	hCoV-19/USA/NY-CDC-LC0610310/2022	EPI_ISL_12756242
LC0611532	hCoV-19/USA/FL-CDC-LC0611532/2022	EPI_ISL_12756234
LC0618479	hCoV-19/USA/WA-CDC-LC0618479/2022	EPI_ISL_12756241
LC0611333	hCoV-19/USA/FL-CDC-LC0611333/2022	EPI_ISL_12756262
LC0611530	hCoV-19/USA/FL-CDC-LC0611530/2022	EPI_ISL_12756236
LC0610309	hCoV-19/USA/NY-CDC-LC0610309/2022	EPI_ISL_12756243
LC0610125	hCoV-19/USA/MD-CDC-LC0610125/2022	EPI_ISL_12756247
LC0611329	hCoV-19/USA/FL-CDC-LC0611329/2022	EPI_ISL_12756266
LC0611557	hCoV-19/USA/FL-CDC-LC0611557/2022	EPI_ISL_12756237
LC0611325	hCoV-19/USA/FL-CDC-LC0611325/2022	EPI_ISL_12756246
LC0611488	hCoV-19/USA/FL-CDC-LC0611488/2022	EPI_ISL_12756248
LC0611539	hCoV-19/USA/FL-CDC-LC0611539/2022	EPI_ISL_12756252
LC0612666	hCoV-19/USA/FL-CDC-LC0612666/2022	EPI_ISL_12756240
LC0611334	hCoV-19/USA/MI-CDC-LC0611334/2022	EPI_ISL_12756245
LC0611214	hCoV-19/USA/FL-CDC-LC0611214/2022	EPI_ISL_12756251
LC0609886	hCoV-19/USA/MD-CDC-LC0609886/2022	EPI_ISL_12756269
LC0611245	hCoV-19/USA/FL-CDC-LC0611245/2022	EPI_ISL_12756249
LC0611383	hCoV-19/USA/FL-CDC-LC0611383/2022	EPI_ISL_12756254
LC0610172	hCoV-19/USA/MD-CDC-LC0610172/2022	EPI_ISL_12756257
LC0610027	hCoV-19/USA/MD-CDC-LC0610027/2022	EPI_ISL_12756258
LC0611405	hCoV-19/USA/MA-CDC-LC0611405/2022	EPI_ISL_12756255
LC0610559	hCoV-19/USA/NY-CDC-LC0610559/2022	EPI_ISL_12756280
LC0610556	hCoV-19/USA/NY-CDC-LC0610556/2022	EPI_ISL_12756282
LC0611400	hCoV-19/USA/FL-CDC-LC0611400/2022	EPI_ISL_12756260
LC0611947	hCoV-19/USA/NJ-CDC-LC0611947/2022	EPI_ISL_12756261
LC0610593	hCoV-19/USA/NY-CDC-LC0610593/2022	EPI_ISL_12756284
LC0611537	hCoV-19/USA/FL-CDC-LC0611537/2022	EPI_ISL_12756263
LC0609887	hCoV-19/USA/MD-CDC-LC0609887/2022	EPI_ISL_12756268
LC0611338	hCoV-19/USA/FL-CDC-LC0611338/2022	EPI_ISL_12756271
LC0610610	hCoV-19/USA/NY-CDC-LC0610610/2022	EPI_ISL_12756288
LC0611326	hCoV-19/USA/FL-CDC-LC0611326/2022	EPI_ISL_12756264
LC0611327	hCoV-19/USA/NY-CDC-LC0611327/2022	EPI_ISL_12756265
LC0611494	hCoV-19/USA/FL-CDC-LC0611494/2022	EPI_ISL_12756270
LC0611374	hCoV-19/USA/GA-CDC-LC0611374/2022	EPI_ISL_12756274
LC0611337	hCoV-19/USA/FL-CDC-LC0611337/2022	EPI_ISL_12756267
LC0611339	hCoV-19/USA/FL-CDC-LC0611339/2022	EPI_ISL_12756272
LC0611389	hCoV-19/USA/FL-CDC-LC0611389/2022	EPI_ISL_12756275
LC0611193	hCoV-19/USA/FL-CDC-LC0611193/2022	EPI_ISL_12756273
LC0617392	hCoV-19/USA/CA-CDC-LC0617392/2022	EPI_ISL_12756278
LC0610705	hCoV-19/USA/NY-CDC-LC0610705/2022	EPI_ISL_12756285
LC0610695	hCoV-19/USA/NY-CDC-LC0610695/2022	EPI_ISL_12756287
LC0616537	hCoV-19/USA/NY-CDC-LC0616537/2022	EPI_ISL_12756276
LC0610949	hCoV-19/USA/VA-CDC-LC0610949/2022	EPI_ISL_12756277
LC0610346	hCoV-19/USA/VA-CDC-LC0610346/2022	EPI_ISL_12756279
LC0610560	hCoV-19/USA/NY-CDC-LC0610560/2022	EPI_ISL_12756281
LC0610772	hCoV-19/USA/NY-CDC-LC0610772/2022	EPI_ISL_12756283
LC0611926	hCoV-19/USA/NY-CDC-LC0611926/2022	EPI_ISL_12756293
LC0611930	hCoV-19/USA/NY-CDC-LC0611930/2022	EPI_ISL_12756294
LC0610700	hCoV-19/USA/NY-CDC-LC0610700/2022	EPI_ISL_12756286
LC0611898	hCoV-19/USA/NY-CDC-LC0611898/2022	EPI_ISL_12756295
LC0611196	hCoV-19/USA/FL-CDC-LC0611196/2022	EPI_ISL_12756299
LC0610231	hCoV-19/USA/NC-CDC-LC0610231/2022	EPI_ISL_12756313
LC0610703	hCoV-19/USA/NY-CDC-LC0610703/2022	EPI_ISL_12756289
LC0611931	hCoV-19/USA/NJ-CDC-LC0611931/2022	EPI_ISL_12756292
LC0609975	hCoV-19/USA/NC-CDC-LC0609975/2022	EPI_ISL_12756308
LC0611920	hCoV-19/USA/NY-CDC-LC0611920/2022	EPI_ISL_12756290
LC0610605	hCoV-19/USA/NJ-CDC-LC0610605/2022	EPI_ISL_12756297
LC0612553	hCoV-19/USA/FL-CDC-LC0612553/2022	EPI_ISL_12756309
LC0612551	hCoV-19/USA/FL-CDC-LC0612551/2022	EPI_ISL_12756320
LC0611927	hCoV-19/USA/NY-CDC-LC0611927/2022	EPI_ISL_12756291
LC0611218	hCoV-19/USA/FL-CDC-LC0611218/2022	EPI_ISL_12756298
LC0610348	hCoV-19/USA/VA-CDC-LC0610348/2022	EPI_ISL_12756296
LC0611386	hCoV-19/USA/FL-CDC-LC0611386/2022	EPI_ISL_12756300
LC0611434	hCoV-19/USA/FL-CDC-LC0611434/2022	EPI_ISL_12756302
LC0612552	hCoV-19/USA/FL-CDC-LC0612552/2022	EPI_ISL_12756314
LC0611388	hCoV-19/USA/FL-CDC-LC0611388/2022	EPI_ISL_12756301
LC0612572	hCoV-19/USA/FL-CDC-LC0612572/2022	EPI_ISL_12756310
LC0612547	hCoV-19/USA/FL-CDC-LC0612547/2022	EPI_ISL_12756322
LC0611433	hCoV-19/USA/FL-CDC-LC0611433/2022	EPI_ISL_12756303
LC0611505	hCoV-19/USA/FL-CDC-LC0611505/2022	EPI_ISL_12756304
LC0611375	hCoV-19/USA/GA-CDC-LC0611375/2022	EPI_ISL_12756305
LC0617740	hCoV-19/USA/OR-CDC-LC0617740/2022	EPI_ISL_12756306
LC0609996	hCoV-19/USA/OH-CDC-LC0609996/2022	EPI_ISL_12756307
LC0612563	hCoV-19/USA/FL-CDC-LC0612563/2022	EPI_ISL_12756315
LC0612543	hCoV-19/USA/FL-CDC-LC0612543/2022	EPI_ISL_12756311
LC0609664	hCoV-19/USA/NY-CDC-LC0609664/2022	EPI_ISL_12756317
LC0612156	hCoV-19/USA/NY-CDC-LC0612156/2022	EPI_ISL_12756321
LC0612546	hCoV-19/USA/FL-CDC-LC0612546/2022	EPI_ISL_12756312
LC0609663	hCoV-19/USA/NY-CDC-LC0609663/2022	EPI_ISL_12756316
LC0612558	hCoV-19/USA/FL-CDC-LC0612558/2022	EPI_ISL_12756324
LC0611304	hCoV-19/USA/FL-CDC-LC0611304/2022	EPI_ISL_12756333
LC0616748	hCoV-19/USA/NV-CDC-LC0616748/2022	EPI_ISL_12756342
LC0612566	hCoV-19/USA/FL-CDC-LC0612566/2022	EPI_ISL_12756318
LC0611299	hCoV-19/USA/FL-CDC-LC0611299/2022	EPI_ISL_12756327
LC0616691	hCoV-19/USA/NV-CDC-LC0616691/2022	EPI_ISL_12756340
LC0611350	hCoV-19/USA/FL-CDC-LC0611350/2022	EPI_ISL_12756343
LC0612567	hCoV-19/USA/FL-CDC-LC0612567/2022	EPI_ISL_12756319
LC0612568	hCoV-19/USA/FL-CDC-LC0612568/2022	EPI_ISL_12756323
LC0617756	hCoV-19/USA/OR-CDC-LC0617756/2022	EPI_ISL_12756331
LC0616693	hCoV-19/USA/NV-CDC-LC0616693/2022	EPI_ISL_12756341
LC0611545	hCoV-19/USA/GA-CDC-LC0611545/2022	EPI_ISL_12756345
LC0612155	hCoV-19/USA/NJ-CDC-LC0612155/2022	EPI_ISL_12756325
LC0611311	hCoV-19/USA/FL-CDC-LC0611311/2022	EPI_ISL_12756337
LC0611295	hCoV-19/USA/MI-CDC-LC0611295/2022	EPI_ISL_12756346
LC0611781	hCoV-19/USA/CT-CDC-LC0611781/2022	EPI_ISL_12756350
LC0612569	hCoV-19/USA/FL-CDC-LC0612569/2022	EPI_ISL_12756326
LC0611300	hCoV-19/USA/FL-CDC-LC0611300/2022	EPI_ISL_12756329
LC0611307	hCoV-19/USA/FL-CDC-LC0611307/2022	EPI_ISL_12756334
LC0611289	hCoV-19/USA/FL-CDC-LC0611289/2022	EPI_ISL_12756328
LC0611309	hCoV-19/USA/FL-CDC-LC0611309/2022	EPI_ISL_12756335
LC0611310	hCoV-19/USA/FL-CDC-LC0611310/2022	EPI_ISL_12756336
LC0611913	hCoV-19/USA/CT-CDC-LC0611913/2022	EPI_ISL_12756348
LC0611298	hCoV-19/USA/FL-CDC-LC0611298/2022	EPI_ISL_12756330
LC0611691	hCoV-19/USA/CT-CDC-LC0611691/2022	EPI_ISL_12756338
LC0611671	hCoV-19/USA/NJ-CDC-LC0611671/2022	EPI_ISL_12756332
LC0611297	hCoV-19/USA/FL-CDC-LC0611297/2022	EPI_ISL_12756344
LC0611727	hCoV-19/USA/CT-CDC-LC0611727/2022	EPI_ISL_12756349
LC0616839	hCoV-19/USA/NV-CDC-LC0616839/2022	EPI_ISL_12756339
LC0611723	hCoV-19/USA/CT-CDC-LC0611723/2022	EPI_ISL_12756353
LC0611296	hCoV-19/USA/MI-CDC-LC0611296/2022	EPI_ISL_12756358
LC0610235	hCoV-19/USA/NC-CDC-LC0610235/2022	EPI_ISL_12756359
LC0611905	hCoV-19/USA/CT-CDC-LC0611905/2022	EPI_ISL_12756347
LC0611909	hCoV-19/USA/CT-CDC-LC0611909/2022	EPI_ISL_12756351
LC0611789	hCoV-19/USA/CT-CDC-LC0611789/2022	EPI_ISL_12756354
LC0611729	hCoV-19/USA/CT-CDC-LC0611729/2022	EPI_ISL_12756352
LC0617156	hCoV-19/USA/KY-CDC-LC0617156/2022	EPI_ISL_12756373
LC0610988	hCoV-19/USA/DC-CDC-LC0610988/2022	EPI_ISL_12756374
LC0611875	hCoV-19/USA/NY-CDC-LC0611875/2022	EPI_ISL_12756355
LC0611288	hCoV-19/USA/FL-CDC-LC0611288/2022	EPI_ISL_12756356
LC0609945	hCoV-19/USA/VA-CDC-LC0609945/2022	EPI_ISL_12756378
LC0611342	hCoV-19/USA/FL-CDC-LC0611342/2022	EPI_ISL_12756357
LC0611950	hCoV-19/USA/NJ-CDC-LC0611950/2022	EPI_ISL_12756362
LC0611874	hCoV-19/USA/NJ-CDC-LC0611874/2022	EPI_ISL_12756363
LC0611343	hCoV-19/USA/FL-CDC-LC0611343/2022	EPI_ISL_12756368
LC0609943	hCoV-19/USA/NC-CDC-LC0609943/2022	EPI_ISL_12756360
LC0611953	hCoV-19/USA/NJ-CDC-LC0611953/2022	EPI_ISL_12756361
LC0611543	hCoV-19/USA/TN-CDC-LC0611543/2022	EPI_ISL_12756366
LC0611879	hCoV-19/USA/NJ-CDC-LC0611879/2022	EPI_ISL_12756364
LC0611954	hCoV-19/USA/NJ-CDC-LC0611954/2022	EPI_ISL_12756365
LC0610816	hCoV-19/USA/DC-CDC-LC0610816/2022	EPI_ISL_12756367
LC0611292	hCoV-19/USA/FL-CDC-LC0611292/2022	EPI_ISL_12756369
LC0611294	hCoV-19/USA/FL-CDC-LC0611294/2022	EPI_ISL_12756370
LC0610345	hCoV-19/USA/VA-CDC-LC0610345/2022	EPI_ISL_12756371
LC0610824	hCoV-19/USA/DC-CDC-LC0610824/2022	EPI_ISL_12756372
LC0610591	hCoV-19/USA/NY-CDC-LC0610591/2022	EPI_ISL_12756375
LC0609812	hCoV-19/USA/NY-CDC-LC0609812/2022	EPI_ISL_12756377
LC0610350	hCoV-19/USA/VA-CDC-LC0610350/2022	EPI_ISL_12756383
LC0610588	hCoV-19/USA/NY-CDC-LC0610588/2022	EPI_ISL_12756376
LC0610353	hCoV-19/USA/VA-CDC-LC0610353/2022	EPI_ISL_12756385
LC0616695	hCoV-19/USA/NV-CDC-LC0616695/2022	EPI_ISL_12756400
LC0611229	hCoV-19/USA/FL-CDC-LC0611229/2022	EPI_ISL_12756408
LC0610351	hCoV-19/USA/VA-CDC-LC0610351/2022	EPI_ISL_12756379
LC0611635	hCoV-19/USA/FL-CDC-LC0611635/2022	EPI_ISL_12756386
LC0611455	hCoV-19/USA/FL-CDC-LC0611455/2022	EPI_ISL_12756388
LC0617160	hCoV-19/USA/KY-CDC-LC0617160/2022	EPI_ISL_12756405
LC0610347	hCoV-19/USA/VA-CDC-LC0610347/2022	EPI_ISL_12756380
LC0610344	hCoV-19/USA/VA-CDC-LC0610344/2022	EPI_ISL_12756382
LC0611731	hCoV-19/USA/NJ-CDC-LC0611731/2022	EPI_ISL_12756389
LC0609904	hCoV-19/USA/VA-CDC-LC0609904/2022	EPI_ISL_12756381
LC0611448	hCoV-19/USA/FL-CDC-LC0611448/2022	EPI_ISL_12756398
LC0616749	hCoV-19/USA/NV-CDC-LC0616749/2022	EPI_ISL_12756399
LC0610590	hCoV-19/USA/NY-CDC-LC0610590/2022	EPI_ISL_12756384
LC0611747	hCoV-19/USA/PA-CDC-LC0611747/2022	EPI_ISL_12756391
LC0610914	hCoV-19/USA/MA-CDC-LC0610914/2022	EPI_ISL_12756394
LC0610972	hCoV-19/USA/VA-CDC-LC0610972/2022	EPI_ISL_12756397
LC0611239	hCoV-19/USA/FL-CDC-LC0611239/2022	EPI_ISL_12756387
LC0616696	hCoV-19/USA/NM-CDC-LC0616696/2022	EPI_ISL_12756401
LC0617162	hCoV-19/USA/IN-CDC-LC0617162/2022	EPI_ISL_12756412
LC0611580	hCoV-19/USA/NJ-CDC-LC0611580/2022	EPI_ISL_12756415
LC0610726	hCoV-19/USA/NY-CDC-LC0610726/2022	EPI_ISL_12756390
LC0611187	hCoV-19/USA/MD-CDC-LC0611187/2022	EPI_ISL_12756393
LC0616689	hCoV-19/USA/NV-CDC-LC0616689/2022	EPI_ISL_12756402
LC0609905	hCoV-19/USA/VA-CDC-LC0609905/2022	EPI_ISL_12756392
LC0611651	hCoV-19/USA/FL-CDC-LC0611651/2022	EPI_ISL_12756395
LC0611902	hCoV-19/USA/CT-CDC-LC0611902/2022	EPI_ISL_12756404
LC0617164	hCoV-19/USA/KY-CDC-LC0617164/2022	EPI_ISL_12756406
LC0611006	hCoV-19/USA/DC-CDC-LC0611006/2022	EPI_ISL_12756396
LC0610889	hCoV-19/USA/NY-CDC-LC0610889/2022	EPI_ISL_12756413
LC0617161	hCoV-19/USA/IL-CDC-LC0617161/2022	EPI_ISL_12756419
LC0610047	hCoV-19/USA/VA-CDC-LC0610047/2022	EPI_ISL_12756423
LC0616836	hCoV-19/USA/NV-CDC-LC0616836/2022	EPI_ISL_12756403
LC0617994	hCoV-19/USA/WA-CDC-LC0617994/2022	EPI_ISL_12756422
LC0609948	hCoV-19/USA/FL-CDC-LC0609948/2022	EPI_ISL_12756424
LC0616835	hCoV-19/USA/TX-CDC-LC0616835/2022	EPI_ISL_12756407
LC0616834	hCoV-19/USA/CA-CDC-LC0616834/2022	EPI_ISL_12756409
LC0609987	hCoV-19/USA/VA-CDC-LC0609987/2022	EPI_ISL_12756429
LC0617167	hCoV-19/USA/IN-CDC-LC0617167/2022	EPI_ISL_12756410
LC0617158	hCoV-19/USA/IN-CDC-LC0617158/2022	EPI_ISL_12756411
LC0610018	hCoV-19/USA/DC-CDC-LC0610018/2022	EPI_ISL_12756433
LC0611083	hCoV-19/USA/GA-CDC-LC0611083/2022	EPI_ISL_12756414
LC0611918	hCoV-19/USA/CT-CDC-LC0611918/2022	EPI_ISL_12756420
LC0609890	hCoV-19/USA/VA-CDC-LC0609890/2022	EPI_ISL_12756427
LC0610019	hCoV-19/USA/MD-CDC-LC0610019/2022	EPI_ISL_12756430
LC0611242	hCoV-19/USA/FL-CDC-LC0611242/2022	EPI_ISL_12756416
LC0610049	hCoV-19/USA/VA-CDC-LC0610049/2022	EPI_ISL_12756437
LC0610415	hCoV-19/USA/NC-CDC-LC0610415/2022	EPI_ISL_12756442
LC0611137	hCoV-19/USA/NC-CDC-LC0611137/2022	EPI_ISL_12756417
LC0611132	hCoV-19/USA/NC-CDC-LC0611132/2022	EPI_ISL_12756418
LC0611906	hCoV-19/USA/CT-CDC-LC0611906/2022	EPI_ISL_12756421
LC0610051	hCoV-19/USA/MD-CDC-LC0610051/2022	EPI_ISL_12756425
LC0609883	hCoV-19/USA/VA-CDC-LC0609883/2022	EPI_ISL_12756426
LC0609953	hCoV-19/USA/NC-CDC-LC0609953/2022	EPI_ISL_12756434
LC0610550	hCoV-19/USA/NY-CDC-LC0610550/2022	EPI_ISL_12756441
LC0609990	hCoV-19/USA/MD-CDC-LC0609990/2022	EPI_ISL_12756428
LC0609795	hCoV-19/USA/NY-CDC-LC0609795/2022	EPI_ISL_12756443
LC0609827	hCoV-19/USA/CT-CDC-LC0609827/2022	EPI_ISL_12756535
LC0609817	hCoV-19/USA/NJ-CDC-LC0609817/2022	EPI_ISL_12756543
LC0610020	hCoV-19/USA/VA-CDC-LC0610020/2022	EPI_ISL_12756431
LC0609806	hCoV-19/USA/PA-CDC-LC0609806/2022	EPI_ISL_12756435
LC0609976	hCoV-19/USA/SC-CDC-LC0609976/2022	EPI_ISL_12756444
LC0610207	hCoV-19/USA/NC-CDC-LC0610207/2022	EPI_ISL_12756453
LC0610024	hCoV-19/USA/VA-CDC-LC0610024/2022	EPI_ISL_12756432
LC0617436	hCoV-19/USA/IL-CDC-LC0617436/2022	EPI_ISL_12756436
LC0609802	hCoV-19/USA/PA-CDC-LC0609802/2022	EPI_ISL_12756449
LC0610202	hCoV-19/USA/NC-CDC-LC0610202/2022	EPI_ISL_12756459
LC0617469	hCoV-19/USA/MO-CDC-LC0617469/2022	EPI_ISL_12756438
LC0617465	hCoV-19/USA/MO-CDC-LC0617465/2022	EPI_ISL_12756440
LC0610130	hCoV-19/USA/NC-CDC-LC0610130/2022	EPI_ISL_12756448
LC0610282	hCoV-19/USA/NC-CDC-LC0610282/2022	EPI_ISL_12756454
LC0617429	hCoV-19/USA/MO-CDC-LC0617429/2022	EPI_ISL_12756439
LC0610021	hCoV-19/USA/MD-CDC-LC0610021/2022	EPI_ISL_12756447
LC0617989	hCoV-19/USA/OR-CDC-LC0617989/2022	EPI_ISL_12756452
LC0610215	hCoV-19/USA/NC-CDC-LC0610215/2022	EPI_ISL_12756455
LC0610524	hCoV-19/USA/NJ-CDC-LC0610524/2022	EPI_ISL_12756445
LC0610279	hCoV-19/USA/NC-CDC-LC0610279/2022	EPI_ISL_12756450
LC0610211	hCoV-19/USA/NC-CDC-LC0610211/2022	EPI_ISL_12756457
LC0610209	hCoV-19/USA/NC-CDC-LC0610209/2022	EPI_ISL_12756467
LC0609973	hCoV-19/USA/NC-CDC-LC0609973/2022	EPI_ISL_12756446
LC0609951	hCoV-19/USA/NC-CDC-LC0609951/2022	EPI_ISL_12756458
LC0610203	hCoV-19/USA/NC-CDC-LC0610203/2022	EPI_ISL_12756460
LC0610278	hCoV-19/USA/DC-CDC-LC0610278/2022	EPI_ISL_12756451
LC0610276	hCoV-19/USA/VA-CDC-LC0610276/2022	EPI_ISL_12756462
LC0609819	hCoV-19/USA/NY-CDC-LC0609819/2022	EPI_ISL_12756471
LC0610206	hCoV-19/USA/CA-CDC-LC0610206/2022	EPI_ISL_12756456
LC0610205	hCoV-19/USA/VA-CDC-LC0610205/2022	EPI_ISL_12756461
LC0609813	hCoV-19/USA/NY-CDC-LC0609813/2022	EPI_ISL_12756470
LC0611915	hCoV-19/USA/NJ-CDC-LC0611915/2022	EPI_ISL_12756479
LC0610217	hCoV-19/USA/VA-CDC-LC0610217/2022	EPI_ISL_12756463
LC0610216	hCoV-19/USA/NC-CDC-LC0610216/2022	EPI_ISL_12756472
LC0610414	hCoV-19/USA/NC-CDC-LC0610414/2022	EPI_ISL_12756476
LC0610274	hCoV-19/USA/VA-CDC-LC0610274/2022	EPI_ISL_12756464
LC0610281	hCoV-19/USA/NC-CDC-LC0610281/2022	EPI_ISL_12756469
LC0610275	hCoV-19/USA/VA-CDC-LC0610275/2022	EPI_ISL_12756465
LC0611290	hCoV-19/USA/FL-CDC-LC0611290/2022	EPI_ISL_12756478
LC0609974	hCoV-19/USA/NC-CDC-LC0609974/2022	EPI_ISL_12756485
LC0611787	hCoV-19/USA/NJ-CDC-LC0611787/2022	EPI_ISL_12756493
LC0609952	hCoV-19/USA/VA-CDC-LC0609952/2022	EPI_ISL_12756466
LC0610621	hCoV-19/USA/MA-CDC-LC0610621/2022	EPI_ISL_12756474
LC0610204	hCoV-19/USA/NC-CDC-LC0610204/2022	EPI_ISL_12756468
LC0610127	hCoV-19/USA/MD-CDC-LC0610127/2022	EPI_ISL_12756473
LC0609939	hCoV-19/USA/NC-CDC-LC0609939/2022	EPI_ISL_12756477
LC0611899	hCoV-19/USA/CT-CDC-LC0611899/2022	EPI_ISL_12756475
LC0611952	hCoV-19/USA/NJ-CDC-LC0611952/2022	EPI_ISL_12756482
LC0610718	hCoV-19/USA/NY-CDC-LC0610718/2022	EPI_ISL_12756489
LC0611897	hCoV-19/USA/NJ-CDC-LC0611897/2022	EPI_ISL_12756500
LC0611912	hCoV-19/USA/PA-CDC-LC0611912/2022	EPI_ISL_12756480
LC0611672	hCoV-19/USA/NJ-CDC-LC0611672/2022	EPI_ISL_12756486
LC0611900	hCoV-19/USA/NJ-CDC-LC0611900/2022	EPI_ISL_12756481
LC0611908	hCoV-19/USA/NY-CDC-LC0611908/2022	EPI_ISL_12756490
LC0611901	hCoV-19/USA/NJ-CDC-LC0611901/2022	EPI_ISL_12756483
LC0611951	hCoV-19/USA/NJ-CDC-LC0611951/2022	EPI_ISL_12756491
LC0611916	hCoV-19/USA/NJ-CDC-LC0611916/2022	EPI_ISL_12756499
LC0610230	hCoV-19/USA/NC-CDC-LC0610230/2022	EPI_ISL_12756507
LC0610775	hCoV-19/USA/NY-CDC-LC0610775/2022	EPI_ISL_12756484
LC0611904	hCoV-19/USA/NY-CDC-LC0611904/2022	EPI_ISL_12756494
LC0611348	hCoV-19/USA/FL-CDC-LC0611348/2022	EPI_ISL_12756505
LC0610977	hCoV-19/USA/FL-CDC-LC0610977/2022	EPI_ISL_12756508
LC0611910	hCoV-19/USA/NJ-CDC-LC0611910/2022	EPI_ISL_12756487
LC0611785	hCoV-19/USA/NJ-CDC-LC0611785/2022	EPI_ISL_12756492
LC0611733	hCoV-19/USA/NY-CDC-LC0611733/2022	EPI_ISL_12756502
LC0610412	hCoV-19/USA/NC-CDC-LC0610412/2022	EPI_ISL_12756514
LC0611670	hCoV-19/USA/NJ-CDC-LC0611670/2022	EPI_ISL_12756488
LC0611784	hCoV-19/USA/NJ-CDC-LC0611784/2022	EPI_ISL_12756496
LC0609968	hCoV-19/USA/NC-CDC-LC0609968/2022	EPI_ISL_12756506
LC0611576	hCoV-19/USA/NJ-CDC-LC0611576/2022	EPI_ISL_12756495
LC0609971	hCoV-19/USA/NC-CDC-LC0609971/2022	EPI_ISL_12756509
LC0611574	hCoV-19/USA/NJ-CDC-LC0611574/2022	EPI_ISL_12756519
LC0609936	hCoV-19/USA/NC-CDC-LC0609936/2022	EPI_ISL_12756497
LC0610711	hCoV-19/USA/NY-CDC-LC0610711/2022	EPI_ISL_12756503
LC0610416	hCoV-19/USA/NC-CDC-LC0610416/2022	EPI_ISL_12756515
LC0611907	hCoV-19/USA/CT-CDC-LC0611907/2022	EPI_ISL_12756501
LC0610607	hCoV-19/USA/NY-CDC-LC0610607/2022	EPI_ISL_12756504
LC0609937	hCoV-19/USA/NC-CDC-LC0609937/2022	EPI_ISL_12756512
LC0611790	hCoV-19/USA/NY-CDC-LC0611790/2022	EPI_ISL_12756520
LC0609967	hCoV-19/USA/NC-CDC-LC0609967/2022	EPI_ISL_12756510
LC0610413	hCoV-19/USA/NC-CDC-LC0610413/2022	EPI_ISL_12756511
LC0610998	hCoV-19/USA/VA-CDC-LC0610998/2022	EPI_ISL_12756524
LC0610352	hCoV-19/USA/VA-CDC-LC0610352/2022	EPI_ISL_12756513
LC0610422	hCoV-19/USA/NY-CDC-LC0610422/2022	EPI_ISL_12756517
LC0609934	hCoV-19/USA/NC-CDC-LC0609934/2022	EPI_ISL_12756516
LC0611911	hCoV-19/USA/NY-CDC-LC0611911/2022	EPI_ISL_12756521
LC0609811	hCoV-19/USA/CT-CDC-LC0609811/2022	EPI_ISL_12756536
LC0610194	hCoV-19/USA/NY-CDC-LC0610194/2022	EPI_ISL_12756538
LC0610232	hCoV-19/USA/NC-CDC-LC0610232/2022	EPI_ISL_12756518
LC0611346	hCoV-19/USA/FL-CDC-LC0611346/2022	EPI_ISL_12756528
LC0609707	hCoV-19/USA/RI-CDC-LC0609707/2022	EPI_ISL_12756537
LC0609825	hCoV-19/USA/CT-CDC-LC0609825/2022	EPI_ISL_12756540
LC0611876	hCoV-19/USA/NY-CDC-LC0611876/2022	EPI_ISL_12756522
LC0611345	hCoV-19/USA/FL-CDC-LC0611345/2022	EPI_ISL_12756527
LC0611018	hCoV-19/USA/MD-CDC-LC0611018/2022	EPI_ISL_12756532
LC0609749	hCoV-19/USA/NJ-CDC-LC0609749/2022	EPI_ISL_12756544
LC0611873	hCoV-19/USA/NY-CDC-LC0611873/2022	EPI_ISL_12756523
LC0609969	hCoV-19/USA/NC-CDC-LC0609969/2022	EPI_ISL_12756531
LC0609712	hCoV-19/USA/CT-CDC-LC0609712/2022	EPI_ISL_12756541
LC0617888	hCoV-19/USA/WA-CDC-LC0617888/2022	EPI_ISL_12756545
LC0610723	hCoV-19/USA/NY-CDC-LC0610723/2022	EPI_ISL_12756525
LC0611041	hCoV-19/USA/MD-CDC-LC0611041/2022	EPI_ISL_12756533
LC0610724	hCoV-19/USA/NY-CDC-LC0610724/2022	EPI_ISL_12756526
LC0610488	hCoV-19/USA/NJ-CDC-LC0610488/2022	EPI_ISL_12757555
LC0610827	hCoV-19/USA/NC-CDC-LC0610827/2022	EPI_ISL_12757567
LC0610758	hCoV-19/USA/NJ-CDC-LC0610758/2022	EPI_ISL_12757577
LC0611347	hCoV-19/USA/FL-CDC-LC0611347/2022	EPI_ISL_12756529
LC0610198	hCoV-19/USA/FL-CDC-LC0610198/2022	EPI_ISL_12756542
LC0617163	hCoV-19/USA/IN-CDC-LC0617163/2022	EPI_ISL_12756547
LC0609754	hCoV-19/USA/CT-CDC-LC0609754/2022	EPI_ISL_12756556
LC0610955	hCoV-19/USA/MD-CDC-LC0610955/2022	EPI_ISL_12756534
LC0609733	hCoV-19/USA/CT-CDC-LC0609733/2022	EPI_ISL_12756539
LC0609834	hCoV-19/USA/NJ-CDC-LC0609834/2022	EPI_ISL_12756549
LC0609830	hCoV-19/USA/CT-CDC-LC0609830/2022	EPI_ISL_12756564
LC0617159	hCoV-19/USA/IN-CDC-LC0617159/2022	EPI_ISL_12756546
LC0617165	hCoV-19/USA/IN-CDC-LC0617165/2022	EPI_ISL_12756548
LC0609751	hCoV-19/USA/CT-CDC-LC0609751/2022	EPI_ISL_12756563
LC0617154	hCoV-19/USA/IN-CDC-LC0617154/2022	EPI_ISL_12756550
LC0609705	hCoV-19/USA/CT-CDC-LC0609705/2022	EPI_ISL_12756553
LC0611028	hCoV-19/USA/VA-CDC-LC0611028/2022	EPI_ISL_12756572
LC0609824	hCoV-19/USA/CT-CDC-LC0609824/2022	EPI_ISL_12756551
LC0611057	hCoV-19/USA/VA-CDC-LC0611057/2022	EPI_ISL_12756570
LC0609715	hCoV-19/USA/PA-CDC-LC0609715/2022	EPI_ISL_12756571
LC0611068	hCoV-19/USA/NC-CDC-LC0611068/2022	EPI_ISL_12756575
LC0609696	hCoV-19/USA/NY-CDC-LC0609696/2022	EPI_ISL_12756552
LC0609755	hCoV-19/USA/CT-CDC-LC0609755/2022	EPI_ISL_12756555
LC0609711	hCoV-19/USA/CT-CDC-LC0609711/2022	EPI_ISL_12756554
LC0609804	hCoV-19/USA/NY-CDC-LC0609804/2022	EPI_ISL_12756558
LC0609756	hCoV-19/USA/CT-CDC-LC0609756/2022	EPI_ISL_12756559
LC0611072	hCoV-19/USA/NC-CDC-LC0611072/2022	EPI_ISL_12756577
LC0609832	hCoV-19/USA/CT-CDC-LC0609832/2022	EPI_ISL_12756557
LC0611078	hCoV-19/USA/MD-CDC-LC0611078/2022	EPI_ISL_12756574
LC0611064	hCoV-19/USA/VA-CDC-LC0611064/2022	EPI_ISL_12756580
LC0611095	hCoV-19/USA/NC-CDC-LC0611095/2022	EPI_ISL_12756591
LC0609818	hCoV-19/USA/CT-CDC-LC0609818/2022	EPI_ISL_12756560
LC0609993	hCoV-19/USA/FL-CDC-LC0609993/2022	EPI_ISL_12756561
LC0609704	hCoV-19/USA/CT-CDC-LC0609704/2022	EPI_ISL_12756562
LC0611070	hCoV-19/USA/NC-CDC-LC0611070/2022	EPI_ISL_12756581
LC0609750	hCoV-19/USA/CT-CDC-LC0609750/2022	EPI_ISL_12756565
LC0609752	hCoV-19/USA/CT-CDC-LC0609752/2022	EPI_ISL_12756566
LC0610430	hCoV-19/USA/NY-CDC-LC0610430/2022	EPI_ISL_12756583
LC0609994	hCoV-19/USA/NY-CDC-LC0609994/2022	EPI_ISL_12756567
LC0609729	hCoV-19/USA/CT-CDC-LC0609729/2022	EPI_ISL_12756568
LC0617155	hCoV-19/USA/IN-CDC-LC0617155/2022	EPI_ISL_12756569
LC0611144	hCoV-19/USA/MD-CDC-LC0611144/2022	EPI_ISL_12756573
LC0611075	hCoV-19/USA/NC-CDC-LC0611075/2022	EPI_ISL_12756579
LC0611098	hCoV-19/USA/NC-CDC-LC0611098/2022	EPI_ISL_12756589
LC0611015	hCoV-19/USA/VA-CDC-LC0611015/2022	EPI_ISL_12756593
LC0610950	hCoV-19/USA/NY-CDC-LC0610950/2022	EPI_ISL_12756576
LC0611069	hCoV-19/USA/NC-CDC-LC0611069/2022	EPI_ISL_12756578
LC0610941	hCoV-19/USA/NC-CDC-LC0610941/2022	EPI_ISL_12756588
LC0611052	hCoV-19/USA/NC-CDC-LC0611052/2022	EPI_ISL_12756595
LC0610667	hCoV-19/USA/NY-CDC-LC0610667/2022	EPI_ISL_12756582
LC0611097	hCoV-19/USA/NC-CDC-LC0611097/2022	EPI_ISL_12756592
LC0609816	hCoV-19/USA/CT-CDC-LC0609816/2022	EPI_ISL_12756602
LC0609815	hCoV-19/USA/NJ-CDC-LC0609815/2022	EPI_ISL_12756604
LC0611073	hCoV-19/USA/VA-CDC-LC0611073/2022	EPI_ISL_12756584
LC0610944	hCoV-19/USA/NC-CDC-LC0610944/2022	EPI_ISL_12756594
LC0611061	hCoV-19/USA/NC-CDC-LC0611061/2022	EPI_ISL_12756598
LC0610002	hCoV-19/USA/VA-CDC-LC0610002/2022	EPI_ISL_12756614
LC0611019	hCoV-19/USA/VA-CDC-LC0611019/2022	EPI_ISL_12756585
LC0611055	hCoV-19/USA/NC-CDC-LC0611055/2022	EPI_ISL_12756601
LC0609808	hCoV-19/USA/NJ-CDC-LC0609808/2022	EPI_ISL_12756603
LC0609897	hCoV-19/USA/MD-CDC-LC0609897/2022	EPI_ISL_12756606
LC0611146	hCoV-19/USA/WV-CDC-LC0611146/2022	EPI_ISL_12756586
LC0610934	hCoV-19/USA/NC-CDC-LC0610934/2022	EPI_ISL_12756590
LC0610000	hCoV-19/USA/DC-CDC-LC0610000/2022	EPI_ISL_12756610
LC0611051	hCoV-19/USA/VA-CDC-LC0611051/2022	EPI_ISL_12756587
LC0609902	hCoV-19/USA/MD-CDC-LC0609902/2022	EPI_ISL_12756607
LC0610008	hCoV-19/USA/DC-CDC-LC0610008/2022	EPI_ISL_12756609
LC0610240	hCoV-19/USA/DC-CDC-LC0610240/2022	EPI_ISL_12756611
LC0611062	hCoV-19/USA/NC-CDC-LC0611062/2022	EPI_ISL_12756596
LC0610935	hCoV-19/USA/NC-CDC-LC0610935/2022	EPI_ISL_12756599
LC0610256	hCoV-19/USA/MD-CDC-LC0610256/2022	EPI_ISL_12756608
LC0611053	hCoV-19/USA/NC-CDC-LC0611053/2022	EPI_ISL_12756597
LC0609901	hCoV-19/USA/MD-CDC-LC0609901/2022	EPI_ISL_12756605
LC0610123	hCoV-19/USA/VA-CDC-LC0610123/2022	EPI_ISL_12756621
LC0609900	hCoV-19/USA/VA-CDC-LC0609900/2022	EPI_ISL_12756623
LC0611014	hCoV-19/USA/MD-CDC-LC0611014/2022	EPI_ISL_12756600
LC0612698	hCoV-19/USA/FL-CDC-LC0612698/2022	EPI_ISL_12756620
LC0609665	hCoV-19/USA/NY-CDC-LC0609665/2022	EPI_ISL_12756622
LC0610005	hCoV-19/USA/DC-CDC-LC0610005/2022	EPI_ISL_12756612
LC0610003	hCoV-19/USA/DC-CDC-LC0610003/2022	EPI_ISL_12756613
LC0612722	hCoV-19/USA/FL-CDC-LC0612722/2022	EPI_ISL_12756634
LC0610251	hCoV-19/USA/MD-CDC-LC0610251/2022	EPI_ISL_12756637
LC0609964	hCoV-19/USA/MD-CDC-LC0609964/2022	EPI_ISL_12756615
LC0610378	hCoV-19/USA/MD-CDC-LC0610378/2022	EPI_ISL_12756616
LC0609778	hCoV-19/USA/NY-CDC-LC0609778/2022	EPI_ISL_12756640
LC0609780	hCoV-19/USA/NY-CDC-LC0609780/2022	EPI_ISL_12756641
LC0610376	hCoV-19/USA/MD-CDC-LC0610376/2022	EPI_ISL_12756617
LC0612711	hCoV-19/USA/FL-CDC-LC0612711/2022	EPI_ISL_12756627
LC0610288	hCoV-19/USA/NC-CDC-LC0610288/2022	EPI_ISL_12756628
LC0610406	hCoV-19/USA/VA-CDC-LC0610406/2022	EPI_ISL_12756638
LC0610007	hCoV-19/USA/DC-CDC-LC0610007/2022	EPI_ISL_12756618
LC0612677	hCoV-19/USA/FL-CDC-LC0612677/2022	EPI_ISL_12756630
LC0612718	hCoV-19/USA/FL-CDC-LC0612718/2022	EPI_ISL_12756631
LC0609896	hCoV-19/USA/NC-CDC-LC0609896/2022	EPI_ISL_12756624
LC0609899	hCoV-19/USA/NC-CDC-LC0609899/2022	EPI_ISL_12756625
LC0612719	hCoV-19/USA/FL-CDC-LC0612719/2022	EPI_ISL_12756633
LC0609831	hCoV-19/USA/NJ-CDC-LC0609831/2022	EPI_ISL_12756647
LC0612710	hCoV-19/USA/FL-CDC-LC0612710/2022	EPI_ISL_12756626
LC0612712	hCoV-19/USA/FL-CDC-LC0612712/2022	EPI_ISL_12756629
LC0609932	hCoV-19/USA/SC-CDC-LC0609932/2022	EPI_ISL_12756644
LC0612674	hCoV-19/USA/FL-CDC-LC0612674/2022	EPI_ISL_12756632
LC0612714	hCoV-19/USA/FL-CDC-LC0612714/2022	EPI_ISL_12756635
LC0610052	hCoV-19/USA/VA-CDC-LC0610052/2022	EPI_ISL_12756639
LC0609814	hCoV-19/USA/NJ-CDC-LC0609814/2022	EPI_ISL_12756652
LC0609774	hCoV-19/USA/NY-CDC-LC0609774/2022	EPI_ISL_12756642
LC0617597	hCoV-19/USA/CA-CDC-LC0617597/2022	EPI_ISL_12756645
LC0610246	hCoV-19/USA/DC-CDC-LC0610246/2022	EPI_ISL_12756660
LC0612429	hCoV-19/USA/NY-CDC-LC0612429/2022	EPI_ISL_12756661
LC0609783	hCoV-19/USA/NY-CDC-LC0609783/2022	EPI_ISL_12756643
LC0609940	hCoV-19/USA/SC-CDC-LC0609940/2022	EPI_ISL_12756646
LC0609833	hCoV-19/USA/NJ-CDC-LC0609833/2022	EPI_ISL_12756653
LC0609829	hCoV-19/USA/NJ-CDC-LC0609829/2022	EPI_ISL_12756648
LC0612476	hCoV-19/USA/NY-CDC-LC0612476/2022	EPI_ISL_12756665
LC0609884	hCoV-19/USA/MD-CDC-LC0609884/2022	EPI_ISL_12756668
LC0610446	hCoV-19/USA/NY-CDC-LC0610446/2022	EPI_ISL_12756672
LC0609820	hCoV-19/USA/NJ-CDC-LC0609820/2022	EPI_ISL_12756649
LC0610312	hCoV-19/USA/NJ-CDC-LC0610312/2022	EPI_ISL_12756651
LC0610129	hCoV-19/USA/MD-CDC-LC0610129/2022	EPI_ISL_12756669
LC0609809	hCoV-19/USA/NJ-CDC-LC0609809/2022	EPI_ISL_12756650
LC0612469	hCoV-19/USA/NY-CDC-LC0612469/2022	EPI_ISL_12756667
LC0610529	hCoV-19/USA/NY-CDC-LC0610529/2022	EPI_ISL_12756671
LC0610023	hCoV-19/USA/VA-CDC-LC0610023/2022	EPI_ISL_12756654
LC0609888	hCoV-19/USA/MD-CDC-LC0609888/2022	EPI_ISL_12756655
LC0610457	hCoV-19/USA/NY-CDC-LC0610457/2022	EPI_ISL_12756674
LC0616191	hCoV-19/USA/IL-CDC-LC0616191/2022	EPI_ISL_12756656
LC0610033	hCoV-19/USA/VA-CDC-LC0610033/2022	EPI_ISL_12756662
LC0610377	hCoV-19/USA/MD-CDC-LC0610377/2022	EPI_ISL_12756664
LC0610442	hCoV-19/USA/CT-CDC-LC0610442/2022	EPI_ISL_12756687
LC0610035	hCoV-19/USA/VA-CDC-LC0610035/2022	EPI_ISL_12756657
LC0612154	hCoV-19/USA/NY-CDC-LC0612154/2022	EPI_ISL_12756658
LC0612520	hCoV-19/USA/NY-CDC-LC0612520/2022	EPI_ISL_12756663
LC0612426	hCoV-19/USA/NY-CDC-LC0612426/2022	EPI_ISL_12756659
LC0610871	hCoV-19/USA/CT-CDC-LC0610871/2022	EPI_ISL_12756682
LC0612467	hCoV-19/USA/NY-CDC-LC0612467/2022	EPI_ISL_12756666
LC0610635	hCoV-19/USA/CT-CDC-LC0610635/2022	EPI_ISL_12756691
LC0616194	hCoV-19/USA/MA-CDC-LC0616194/2022	EPI_ISL_12756670
LC0609836	hCoV-19/USA/NJ-CDC-LC0609836/2022	EPI_ISL_12756675
LC0610448	hCoV-19/USA/CT-CDC-LC0610448/2022	EPI_ISL_12756692
LC0610943	hCoV-19/USA/NC-CDC-LC0610943/2022	EPI_ISL_12756673
LC0610638	hCoV-19/USA/CT-CDC-LC0610638/2022	EPI_ISL_12756680
LC0610451	hCoV-19/USA/CT-CDC-LC0610451/2022	EPI_ISL_12756684
LC0609908	hCoV-19/USA/VA-CDC-LC0609908/2022	EPI_ISL_12756699
LC0609753	hCoV-19/USA/NJ-CDC-LC0609753/2022	EPI_ISL_12756676
LC0610870	hCoV-19/USA/CT-CDC-LC0610870/2022	EPI_ISL_12756681
LC0609826	hCoV-19/USA/NJ-CDC-LC0609826/2022	EPI_ISL_12756677
LC0610653	hCoV-19/USA/NJ-CDC-LC0610653/2022	EPI_ISL_12756697
LC0610957	hCoV-19/USA/MD-CDC-LC0610957/2022	EPI_ISL_12756700
LC0611100	hCoV-19/USA/NC-CDC-LC0611100/2022	EPI_ISL_12756702
LC0610866	hCoV-19/USA/NJ-CDC-LC0610866/2022	EPI_ISL_12756678
LC0610506	hCoV-19/USA/CT-CDC-LC0610506/2022	EPI_ISL_12756679
LC0609702	hCoV-19/USA/NJ-CDC-LC0609702/2022	EPI_ISL_12756698
LC0610447	hCoV-19/USA/CT-CDC-LC0610447/2022	EPI_ISL_12756683
LC0610872	hCoV-19/USA/CT-CDC-LC0610872/2022	EPI_ISL_12756686
LC0610864	hCoV-19/USA/CT-CDC-LC0610864/2022	EPI_ISL_12756688
LC0610439	hCoV-19/USA/NJ-CDC-LC0610439/2022	EPI_ISL_12756710
LC0610515	hCoV-19/USA/CT-CDC-LC0610515/2022	EPI_ISL_12756685
LC0611099	hCoV-19/USA/NC-CDC-LC0611099/2022	EPI_ISL_12756704
LC0610437	hCoV-19/USA/NJ-CDC-LC0610437/2022	EPI_ISL_12756709
LC0610521	hCoV-19/USA/NJ-CDC-LC0610521/2022	EPI_ISL_12756713
LC0610869	hCoV-19/USA/NJ-CDC-LC0610869/2022	EPI_ISL_12756689
LC0610629	hCoV-19/USA/PA-CDC-LC0610629/2022	EPI_ISL_12756690
LC0610954	hCoV-19/USA/MD-CDC-LC0610954/2022	EPI_ISL_12756701
LC0610444	hCoV-19/USA/CT-CDC-LC0610444/2022	EPI_ISL_12756693
LC0610600	hCoV-19/USA/NJ-CDC-LC0610600/2022	EPI_ISL_12756694
LC0610661	hCoV-19/USA/NJ-CDC-LC0610661/2022	EPI_ISL_12756695
LC0609691	hCoV-19/USA/NJ-CDC-LC0609691/2022	EPI_ISL_12756696
LC0610536	hCoV-19/USA/NJ-CDC-LC0610536/2022	EPI_ISL_12756715
LC0610938	hCoV-19/USA/NC-CDC-LC0610938/2022	EPI_ISL_12756703
LC0610948	hCoV-19/USA/VA-CDC-LC0610948/2022	EPI_ISL_12756705
LC0610433	hCoV-19/USA/NJ-CDC-LC0610433/2022	EPI_ISL_12756723
LC0610519	hCoV-19/USA/PA-CDC-LC0610519/2022	EPI_ISL_12756725
LC0610951	hCoV-19/USA/VA-CDC-LC0610951/2022	EPI_ISL_12756706
LC0610952	hCoV-19/USA/NC-CDC-LC0610952/2022	EPI_ISL_12756708
LC0611034	hCoV-19/USA/VA-CDC-LC0611034/2022	EPI_ISL_12756727
LC0610947	hCoV-19/USA/VA-CDC-LC0610947/2022	EPI_ISL_12756707
LC0610535	hCoV-19/USA/NJ-CDC-LC0610535/2022	EPI_ISL_12756717
LC0609810	hCoV-19/USA/NJ-CDC-LC0609810/2022	EPI_ISL_12756721
LC0610502	hCoV-19/USA/NJ-CDC-LC0610502/2022	EPI_ISL_12756711
LC0610434	hCoV-19/USA/NY-CDC-LC0610434/2022	EPI_ISL_12756714
LC0610520	hCoV-19/USA/NJ-CDC-LC0610520/2022	EPI_ISL_12756712
LC0610874	hCoV-19/USA/NY-CDC-LC0610874/2022	EPI_ISL_12756716
LC0610435	hCoV-19/USA/NJ-CDC-LC0610435/2022	EPI_ISL_12756719
LC0610534	hCoV-19/USA/NJ-CDC-LC0610534/2022	EPI_ISL_12756718
LC0610514	hCoV-19/USA/PA-CDC-LC0610514/2022	EPI_ISL_12756726
LC0611038	hCoV-19/USA/VA-CDC-LC0611038/2022	EPI_ISL_12756729
LC0610455	hCoV-19/USA/NY-CDC-LC0610455/2022	EPI_ISL_12756743
LC0610537	hCoV-19/USA/NY-CDC-LC0610537/2022	EPI_ISL_12756720
LC0610654	hCoV-19/USA/PA-CDC-LC0610654/2022	EPI_ISL_12756724
LC0611032	hCoV-19/USA/VA-CDC-LC0611032/2022	EPI_ISL_12756728
LC0610450	hCoV-19/USA/NJ-CDC-LC0610450/2022	EPI_ISL_12756722
LC0610513	hCoV-19/USA/NJ-CDC-LC0610513/2022	EPI_ISL_12756739
LC0610530	hCoV-19/USA/CA-CDC-LC0610530/2022	EPI_ISL_12756742
LC0611029	hCoV-19/USA/VA-CDC-LC0611029/2022	EPI_ISL_12756752
LC0609823	hCoV-19/USA/NJ-CDC-LC0609823/2022	EPI_ISL_12756730
LC0610449	hCoV-19/USA/NJ-CDC-LC0610449/2022	EPI_ISL_12756734
LC0610663	hCoV-19/USA/NJ-CDC-LC0610663/2022	EPI_ISL_12756747
LC0611642	hCoV-19/USA/FL-CDC-LC0611642/2022	EPI_ISL_12756760
LC0610953	hCoV-19/USA/VA-CDC-LC0610953/2022	EPI_ISL_12756731
LC0610568	hCoV-19/USA/NJ-CDC-LC0610568/2022	EPI_ISL_12756740
LC0611042	hCoV-19/USA/VA-CDC-LC0611042/2022	EPI_ISL_12756744
LC0610656	hCoV-19/USA/NJ-CDC-LC0610656/2022	EPI_ISL_12756755
LC0610443	hCoV-19/USA/NJ-CDC-LC0610443/2022	EPI_ISL_12756732
LC0610569	hCoV-19/USA/PA-CDC-LC0610569/2022	EPI_ISL_12756735
LC0610566	hCoV-19/USA/NJ-CDC-LC0610566/2022	EPI_ISL_12756733
LC0610652	hCoV-19/USA/NJ-CDC-LC0610652/2022	EPI_ISL_12756745
LC0612693	hCoV-19/USA/FL-CDC-LC0612693/2022	EPI_ISL_12756757
LC0612691	hCoV-19/USA/FL-CDC-LC0612691/2022	EPI_ISL_12756759
LC0610562	hCoV-19/USA/NJ-CDC-LC0610562/2022	EPI_ISL_12756736
LC0610564	hCoV-19/USA/NJ-CDC-LC0610564/2022	EPI_ISL_12756737
LC0610868	hCoV-19/USA/NY-CDC-LC0610868/2022	EPI_ISL_12756748
LC0610445	hCoV-19/USA/NJ-CDC-LC0610445/2022	EPI_ISL_12756753
LC0610531	hCoV-19/USA/NJ-CDC-LC0610531/2022	EPI_ISL_12756738
LC0610532	hCoV-19/USA/NJ-CDC-LC0610532/2022	EPI_ISL_12756741
LC0610875	hCoV-19/USA/NJ-CDC-LC0610875/2022	EPI_ISL_12756750
LC0610528	hCoV-19/USA/NJ-CDC-LC0610528/2022	EPI_ISL_12756746
LC0611031	hCoV-19/USA/VA-CDC-LC0611031/2022	EPI_ISL_12756751
LC0614077	hCoV-19/USA/NY-CDC-LC0614077/2022	EPI_ISL_12756763
LC0610538	hCoV-19/USA/NJ-CDC-LC0610538/2022	EPI_ISL_12756749
LC0612694	hCoV-19/USA/FL-CDC-LC0612694/2022	EPI_ISL_12756758
LC0614078	hCoV-19/USA/NY-CDC-LC0614078/2022	EPI_ISL_12756764
LC0611036	hCoV-19/USA/VA-CDC-LC0611036/2022	EPI_ISL_12756754
LC0611241	hCoV-19/USA/FL-CDC-LC0611241/2022	EPI_ISL_12756769
LC0611718	hCoV-19/USA/PA-CDC-LC0611718/2022	EPI_ISL_12756776
LC0611581	hCoV-19/USA/NY-CDC-LC0611581/2022	EPI_ISL_12756786
LC0612692	hCoV-19/USA/FL-CDC-LC0612692/2022	EPI_ISL_12756756
LC0612503	hCoV-19/USA/NJ-CDC-LC0612503/2022	EPI_ISL_12756771
LC0611578	hCoV-19/USA/NY-CDC-LC0611578/2022	EPI_ISL_12756779
LC0611454	hCoV-19/USA/FL-CDC-LC0611454/2022	EPI_ISL_12756761
LC0611240	hCoV-19/USA/FL-CDC-LC0611240/2022	EPI_ISL_12756773
LC0614930	hCoV-19/USA/NJ-CDC-LC0614930/2022	EPI_ISL_12756778
LC0612701	hCoV-19/USA/FL-CDC-LC0612701/2022	EPI_ISL_12756791
LC0612695	hCoV-19/USA/FL-CDC-LC0612695/2022	EPI_ISL_12756762
LC0611639	hCoV-19/USA/FL-CDC-LC0611639/2022	EPI_ISL_12756770
LC0612619	hCoV-19/USA/NJ-CDC-LC0612619/2022	EPI_ISL_12756774
LC0614072	hCoV-19/USA/NJ-CDC-LC0614072/2022	EPI_ISL_12756765
LC0611722	hCoV-19/USA/NJ-CDC-LC0611722/2022	EPI_ISL_12756775
LC0611593	hCoV-19/USA/NY-CDC-LC0611593/2022	EPI_ISL_12756781
LC0611592	hCoV-19/USA/NY-CDC-LC0611592/2022	EPI_ISL_12756787
LC0611766	hCoV-19/USA/NJ-CDC-LC0611766/2022	EPI_ISL_12756766
LC0614087	hCoV-19/USA/NJ-CDC-LC0614087/2022	EPI_ISL_12756767
LC0611589	hCoV-19/USA/CT-CDC-LC0611589/2022	EPI_ISL_12756782
LC0611590	hCoV-19/USA/NY-CDC-LC0611590/2022	EPI_ISL_12756785
LC0612381	hCoV-19/USA/PA-CDC-LC0612381/2022	EPI_ISL_12756768
LC0611584	hCoV-19/USA/CT-CDC-LC0611584/2022	EPI_ISL_12756777
LC0611587	hCoV-19/USA/CT-CDC-LC0611587/2022	EPI_ISL_12756784
LC0617723	hCoV-19/USA/WA-CDC-LC0617723/2022	EPI_ISL_12756797
LC0612684	hCoV-19/USA/FL-CDC-LC0612684/2022	EPI_ISL_12756772
LC0612252	hCoV-19/USA/PA-CDC-LC0612252/2022	EPI_ISL_12756783
LC0617893	hCoV-19/USA/WA-CDC-LC0617893/2022	EPI_ISL_12756792
LC0611746	hCoV-19/USA/NJ-CDC-LC0611746/2022	EPI_ISL_12756796
LC0611582	hCoV-19/USA/NY-CDC-LC0611582/2022	EPI_ISL_12756780
LC0612690	hCoV-19/USA/FL-CDC-LC0612690/2022	EPI_ISL_12756795
LC0611255	hCoV-19/USA/FL-CDC-LC0611255/2022	EPI_ISL_12756800
LC0617621	hCoV-19/USA/AK-CDC-LC0617621/2022	EPI_ISL_12756805
LC0612697	hCoV-19/USA/FL-CDC-LC0612697/2022	EPI_ISL_12756788
LC0611636	hCoV-19/USA/FL-CDC-LC0611636/2022	EPI_ISL_12756803
LC0617898	hCoV-19/USA/WA-CDC-LC0617898/2022	EPI_ISL_12756789
LC0611591	hCoV-19/USA/NY-CDC-LC0611591/2022	EPI_ISL_12756794
LC0611844	hCoV-19/USA/NY-CDC-LC0611844/2022	EPI_ISL_12756809
LC0611586	hCoV-19/USA/NJ-CDC-LC0611586/2022	EPI_ISL_12756811
LC0612699	hCoV-19/USA/FL-CDC-LC0612699/2022	EPI_ISL_12756790
LC0611638	hCoV-19/USA/FL-CDC-LC0611638/2022	EPI_ISL_12756793
LC0611468	hCoV-19/USA/FL-CDC-LC0611468/2022	EPI_ISL_12756806
LC0611230	hCoV-19/USA/FL-CDC-LC0611230/2022	EPI_ISL_12756813
LC0611801	hCoV-19/USA/CT-CDC-LC0611801/2022	EPI_ISL_12756798
LC0611647	hCoV-19/USA/FL-CDC-LC0611647/2022	EPI_ISL_12756815
LC0611450	hCoV-19/USA/FL-CDC-LC0611450/2022	EPI_ISL_12756817
LC0611645	hCoV-19/USA/FL-CDC-LC0611645/2022	EPI_ISL_12756821
LC0611738	hCoV-19/USA/NJ-CDC-LC0611738/2022	EPI_ISL_12756799
LC0611848	hCoV-19/USA/PA-CDC-LC0611848/2022	EPI_ISL_12756802
LC0611644	hCoV-19/USA/FL-CDC-LC0611644/2022	EPI_ISL_12756822
LC0611637	hCoV-19/USA/FL-CDC-LC0611637/2022	EPI_ISL_12756801
LC0611695	hCoV-19/USA/FL-CDC-LC0611695/2022	EPI_ISL_12756804
LC0611843	hCoV-19/USA/CT-CDC-LC0611843/2022	EPI_ISL_12756807
LC0613102	hCoV-19/USA/MD-CDC-LC0613102/2022	EPI_ISL_12756829
LC0611690	hCoV-19/USA/CT-CDC-LC0611690/2022	EPI_ISL_12756808
LC0611694	hCoV-19/USA/CT-CDC-LC0611694/2022	EPI_ISL_12756810
LC0616224	hCoV-19/USA/NY-CDC-LC0616224/2022	EPI_ISL_12756831
LC0611650	hCoV-19/USA/FL-CDC-LC0611650/2022	EPI_ISL_12756812
LC0611648	hCoV-19/USA/FL-CDC-LC0611648/2022	EPI_ISL_12756814
LC0613851	hCoV-19/USA/NY-CDC-LC0613851/2022	EPI_ISL_12756820
LC0611413	hCoV-19/USA/TX-CDC-LC0611413/2022	EPI_ISL_12756824
LC0612432	hCoV-19/USA/NY-CDC-LC0612432/2022	EPI_ISL_12756841
LC0611883	hCoV-19/USA/NJ-CDC-LC0611883/2022	EPI_ISL_12756816
LC0611799	hCoV-19/USA/NJ-CDC-LC0611799/2022	EPI_ISL_12756835
LC0612521	hCoV-19/USA/NY-CDC-LC0612521/2022	EPI_ISL_12756839
LC0611228	hCoV-19/USA/FL-CDC-LC0611228/2022	EPI_ISL_12756818
LC0611458	hCoV-19/USA/FL-CDC-LC0611458/2022	EPI_ISL_12756819
LC0611652	hCoV-19/USA/FL-CDC-LC0611652/2022	EPI_ISL_12756838
LC0611849	hCoV-19/USA/NJ-CDC-LC0611849/2022	EPI_ISL_12756840
LC0611457	hCoV-19/USA/FL-CDC-LC0611457/2022	EPI_ISL_12756823
LC0611697	hCoV-19/USA/NJ-CDC-LC0611697/2022	EPI_ISL_12756827
LC0611634	hCoV-19/USA/IL-CDC-LC0611634/2022	EPI_ISL_12756836
LC0611412	hCoV-19/USA/GA-CDC-LC0611412/2022	EPI_ISL_12756825
LC0611478	hCoV-19/USA/FL-CDC-LC0611478/2022	EPI_ISL_12756828
LC0611237	hCoV-19/USA/IL-CDC-LC0611237/2022	EPI_ISL_12756833
LC0611696	hCoV-19/USA/CT-CDC-LC0611696/2022	EPI_ISL_12756826
LC0612203	hCoV-19/USA/NY-CDC-LC0612203/2022	EPI_ISL_12756845
LC0616036	hCoV-19/USA/NY-CDC-LC0616036/2022	EPI_ISL_12756847
LC0616211	hCoV-19/USA/NY-CDC-LC0616211/2022	EPI_ISL_12756830
LC0611236	hCoV-19/USA/FL-CDC-LC0611236/2022	EPI_ISL_12756834
LC0612383	hCoV-19/USA/NY-CDC-LC0612383/2022	EPI_ISL_12756849
LC0616214	hCoV-19/USA/NY-CDC-LC0616214/2022	EPI_ISL_12756857
LC0611850	hCoV-19/USA/NY-CDC-LC0611850/2022	EPI_ISL_12756832
LC0612471	hCoV-19/USA/NY-CDC-LC0612471/2022	EPI_ISL_12756837
LC0611841	hCoV-19/USA/PA-CDC-LC0611841/2022	EPI_ISL_12756842
LC0611847	hCoV-19/USA/NJ-CDC-LC0611847/2022	EPI_ISL_12756854
LC0612474	hCoV-19/USA/NY-CDC-LC0612474/2022	EPI_ISL_12756843
LC0611852	hCoV-19/USA/PA-CDC-LC0611852/2022	EPI_ISL_12756844
LC0612235	hCoV-19/USA/NY-CDC-LC0612235/2022	EPI_ISL_12756848
LC0612262	hCoV-19/USA/NY-CDC-LC0612262/2022	EPI_ISL_12756846
LC0614075	hCoV-19/USA/NJ-CDC-LC0614075/2022	EPI_ISL_12756856
LC0612259	hCoV-19/USA/NY-CDC-LC0612259/2022	EPI_ISL_12756850
LC0610823	hCoV-19/USA/DC-CDC-LC0610823/2022	EPI_ISL_12756874
LC0612406	hCoV-19/USA/NJ-CDC-LC0612406/2022	EPI_ISL_12756851
LC0611588	hCoV-19/USA/CT-CDC-LC0611588/2022	EPI_ISL_12756858
LC0609929	hCoV-19/USA/MD-CDC-LC0609929/2022	EPI_ISL_12756866
LC0612202	hCoV-19/USA/NJ-CDC-LC0612202/2022	EPI_ISL_12756852
LC0614085	hCoV-19/USA/NY-CDC-LC0614085/2022	EPI_ISL_12756853
LC0611842	hCoV-19/USA/NJ-CDC-LC0611842/2022	EPI_ISL_12756855
LC0610394	hCoV-19/USA/NC-CDC-LC0610394/2022	EPI_ISL_12756861
LC0610716	hCoV-19/USA/NY-CDC-LC0610716/2022	EPI_ISL_12756859
LC0617189	hCoV-19/USA/IN-CDC-LC0617189/2022	EPI_ISL_12756871
LC0610187	hCoV-19/USA/VA-CDC-LC0610187/2022	EPI_ISL_12756860
LC0610991	hCoV-19/USA/DC-CDC-LC0610991/2022	EPI_ISL_12756876
LC0610063	hCoV-19/USA/VA-CDC-LC0610063/2022	EPI_ISL_12756862
LC0617150	hCoV-19/USA/OH-CDC-LC0617150/2022	EPI_ISL_12756864
LC0611139	hCoV-19/USA/VA-CDC-LC0611139/2022	EPI_ISL_12756881
LC0611153	hCoV-19/USA/DC-CDC-LC0611153/2022	EPI_ISL_12756863
LC0616990	hCoV-19/USA/IL-CDC-LC0616990/2022	EPI_ISL_12756865
LC0617174	hCoV-19/USA/IL-CDC-LC0617174/2022	EPI_ISL_12756867
LC0611169	hCoV-19/USA/VA-CDC-LC0611169/2022	EPI_ISL_12756883
LC0610410	hCoV-19/USA/MD-CDC-LC0610410/2022	EPI_ISL_12756892
LC0609726	hCoV-19/USA/NY-CDC-LC0609726/2022	EPI_ISL_12756899
LC0610397	hCoV-19/USA/NC-CDC-LC0610397/2022	EPI_ISL_12756868
LC0610287	hCoV-19/USA/VA-CDC-LC0610287/2022	EPI_ISL_12756870
LC0609922	hCoV-19/USA/VA-CDC-LC0609922/2022	EPI_ISL_12756869
LC0616982	hCoV-19/USA/OH-CDC-LC0616982/2022	EPI_ISL_12756872
LC0610393	hCoV-19/USA/NC-CDC-LC0610393/2022	EPI_ISL_12756873
LC0610817	hCoV-19/USA/DC-CDC-LC0610817/2022	EPI_ISL_12756875
LC0610995	hCoV-19/USA/DC-CDC-LC0610995/2022	EPI_ISL_12756877
LC0610334	hCoV-19/USA/VA-CDC-LC0610334/2022	EPI_ISL_12756890
LC0610885	hCoV-19/USA/NY-CDC-LC0610885/2022	EPI_ISL_12756878
LC0611135	hCoV-19/USA/VA-CDC-LC0611135/2022	EPI_ISL_12756880
LC0611158	hCoV-19/USA/VA-CDC-LC0611158/2022	EPI_ISL_12756884
LC0610250	hCoV-19/USA/MD-CDC-LC0610250/2022	EPI_ISL_12756891
LC0611129	hCoV-19/USA/VA-CDC-LC0611129/2022	EPI_ISL_12756879
LC0611008	hCoV-19/USA/DC-CDC-LC0611008/2022	EPI_ISL_12756886
LC0611168	hCoV-19/USA/VA-CDC-LC0611168/2022	EPI_ISL_12756882
LC0611159	hCoV-19/USA/VA-CDC-LC0611159/2022	EPI_ISL_12756885
LC0611166	hCoV-19/USA/NC-CDC-LC0611166/2022	EPI_ISL_12756887
LC0616986	hCoV-19/USA/OH-CDC-LC0616986/2022	EPI_ISL_12756888
LC0617217	hCoV-19/USA/KY-CDC-LC0617217/2022	EPI_ISL_12756897
LC0609919	hCoV-19/USA/MD-CDC-LC0609919/2022	EPI_ISL_12756889
LC0609909	hCoV-19/USA/MD-CDC-LC0609909/2022	EPI_ISL_12756896
LC0609960	hCoV-19/USA/MD-CDC-LC0609960/2022	EPI_ISL_12756893
LC0609963	hCoV-19/USA/MD-CDC-LC0609963/2022	EPI_ISL_12756898
LC0609898	hCoV-19/USA/MD-CDC-LC0609898/2022	EPI_ISL_12756894
LC0610984	hCoV-19/USA/DC-CDC-LC0610984/2022	EPI_ISL_12756900
LC0609911	hCoV-19/USA/VA-CDC-LC0609911/2022	EPI_ISL_12756914
LC0610375	hCoV-19/USA/MD-CDC-LC0610375/2022	EPI_ISL_12756895
LC0610083	hCoV-19/USA/NC-CDC-LC0610083/2022	EPI_ISL_12756901
LC0610380	hCoV-19/USA/VA-CDC-LC0610380/2022	EPI_ISL_12756909
LC0610034	hCoV-19/USA/VA-CDC-LC0610034/2022	EPI_ISL_12756902
LC0610982	hCoV-19/USA/VA-CDC-LC0610982/2022	EPI_ISL_12756912
LC0610968	hCoV-19/USA/FL-CDC-LC0610968/2022	EPI_ISL_12756922
LC0610392	hCoV-19/USA/NC-CDC-LC0610392/2022	EPI_ISL_12756903
LC0611131	hCoV-19/USA/NC-CDC-LC0611131/2022	EPI_ISL_12756917
LC0609910	hCoV-19/USA/VA-CDC-LC0609910/2022	EPI_ISL_12756904
LC0610725	hCoV-19/USA/NJ-CDC-LC0610725/2022	EPI_ISL_12756911
LC0609926	hCoV-19/USA/MD-CDC-LC0609926/2022	EPI_ISL_12756905
LC0617202	hCoV-19/USA/KY-CDC-LC0617202/2022	EPI_ISL_12756906
LC0610371	hCoV-19/USA/VA-CDC-LC0610371/2022	EPI_ISL_12756907
LC0609984	hCoV-19/USA/VA-CDC-LC0609984/2022	EPI_ISL_12756908
LC0610068	hCoV-19/USA/MD-CDC-LC0610068/2022	EPI_ISL_12756921
LC0610037	hCoV-19/USA/VA-CDC-LC0610037/2022	EPI_ISL_12756910
LC0610038	hCoV-19/USA/VA-CDC-LC0610038/2022	EPI_ISL_12756913
LC0610031	hCoV-19/USA/MD-CDC-LC0610031/2022	EPI_ISL_12756915
LC0609980	hCoV-19/USA/VA-CDC-LC0609980/2022	EPI_ISL_12756916
LC0610961	hCoV-19/USA/NC-CDC-LC0610961/2022	EPI_ISL_12756932
LC0611172	hCoV-19/USA/NC-CDC-LC0611172/2022	EPI_ISL_12756918
LC0611092	hCoV-19/USA/NC-CDC-LC0611092/2022	EPI_ISL_12756934
LC0611170	hCoV-19/USA/NC-CDC-LC0611170/2022	EPI_ISL_12756919
LC0610728	hCoV-19/USA/NJ-CDC-LC0610728/2022	EPI_ISL_12756927
LC0610967	hCoV-19/USA/VA-CDC-LC0610967/2022	EPI_ISL_12756944
LC0610195	hCoV-19/USA/NY-CDC-LC0610195/2022	EPI_ISL_12756920
LC0610065	hCoV-19/USA/VA-CDC-LC0610065/2022	EPI_ISL_12756929
LC0610160	hCoV-19/USA/MD-CDC-LC0610160/2022	EPI_ISL_12756923
LC0610017	hCoV-19/USA/NY-CDC-LC0610017/2022	EPI_ISL_12756924
LC0609912	hCoV-19/USA/MD-CDC-LC0609912/2022	EPI_ISL_12756926
LC0611084	hCoV-19/USA/NC-CDC-LC0611084/2022	EPI_ISL_12756937
LC0611173	hCoV-19/USA/NC-CDC-LC0611173/2022	EPI_ISL_12756953
LC0610894	hCoV-19/USA/NJ-CDC-LC0610894/2022	EPI_ISL_12756925
LC0610727	hCoV-19/USA/NJ-CDC-LC0610727/2022	EPI_ISL_12756928
LC0610973	hCoV-19/USA/VA-CDC-LC0610973/2022	EPI_ISL_12756945
LC0611183	hCoV-19/USA/NC-CDC-LC0611183/2022	EPI_ISL_12756952
LC0610730	hCoV-19/USA/NY-CDC-LC0610730/2022	EPI_ISL_12756930
LC0610909	hCoV-19/USA/DC-CDC-LC0610909/2022	EPI_ISL_12756938
LC0610904	hCoV-19/USA/NC-CDC-LC0610904/2022	EPI_ISL_12756931
LC0610731	hCoV-19/USA/NY-CDC-LC0610731/2022	EPI_ISL_12756946
LC0610735	hCoV-19/USA/NY-CDC-LC0610735/2022	EPI_ISL_12756933
LC0610999	hCoV-19/USA/MD-CDC-LC0610999/2022	EPI_ISL_12756939
LC0611128	hCoV-19/USA/NC-CDC-LC0611128/2022	EPI_ISL_12756956
LC0611134	hCoV-19/USA/NC-CDC-LC0611134/2022	EPI_ISL_12756959
LC0610903	hCoV-19/USA/NC-CDC-LC0610903/2022	EPI_ISL_12756936
LC0610910	hCoV-19/USA/VA-CDC-LC0610910/2022	EPI_ISL_12756941
LC0610970	hCoV-19/USA/VA-CDC-LC0610970/2022	EPI_ISL_12756942
LC0610913	hCoV-19/USA/DC-CDC-LC0610913/2022	EPI_ISL_12756940
LC0611142	hCoV-19/USA/NC-CDC-LC0611142/2022	EPI_ISL_12756960
LC0610912	hCoV-19/USA/VA-CDC-LC0610912/2022	EPI_ISL_12756943
LC0610391	hCoV-19/USA/NC-CDC-LC0610391/2022	EPI_ISL_12756948
LC0610779	hCoV-19/USA/DE-CDC-LC0610779/2022	EPI_ISL_12756963
LC0610881	hCoV-19/USA/FL-CDC-LC0610881/2022	EPI_ISL_12756971
LC0610086	hCoV-19/USA/MD-CDC-LC0610086/2022	EPI_ISL_12756947
LC0611156	hCoV-19/USA/NC-CDC-LC0611156/2022	EPI_ISL_12756951
LC0610966	hCoV-19/USA/NC-CDC-LC0610966/2022	EPI_ISL_12756949
LC0611133	hCoV-19/USA/NC-CDC-LC0611133/2022	EPI_ISL_12756950
LC0610882	hCoV-19/USA/NY-CDC-LC0610882/2022	EPI_ISL_12756972
LC0610915	hCoV-19/USA/NC-CDC-LC0610915/2022	EPI_ISL_12756974
LC0611165	hCoV-19/USA/NC-CDC-LC0611165/2022	EPI_ISL_12756954
LC0611136	hCoV-19/USA/NC-CDC-LC0611136/2022	EPI_ISL_12756957
LC0611184	hCoV-19/USA/NC-CDC-LC0611184/2022	EPI_ISL_12756955
LC0610781	hCoV-19/USA/NJ-CDC-LC0610781/2022	EPI_ISL_12756964
LC0609716	hCoV-19/USA/NJ-CDC-LC0609716/2022	EPI_ISL_12756980
LC0610382	hCoV-19/USA/VA-CDC-LC0610382/2022	EPI_ISL_12756984
LC0611140	hCoV-19/USA/NC-CDC-LC0611140/2022	EPI_ISL_12756958
LC0611116	hCoV-19/USA/NC-CDC-LC0611116/2022	EPI_ISL_12756975
LC0609722	hCoV-19/USA/NY-CDC-LC0609722/2022	EPI_ISL_12756977
LC0609720	hCoV-19/USA/NY-CDC-LC0609720/2022	EPI_ISL_12756978
LC0610893	hCoV-19/USA/PA-CDC-LC0610893/2022	EPI_ISL_12756961
LC0610876	hCoV-19/USA/NY-CDC-LC0610876/2022	EPI_ISL_12756969
LC0610770	hCoV-19/USA/NJ-CDC-LC0610770/2022	EPI_ISL_12756970
LC0610379	hCoV-19/USA/VA-CDC-LC0610379/2022	EPI_ISL_12756981
LC0610737	hCoV-19/USA/DE-CDC-LC0610737/2022	EPI_ISL_12756962
LC0610883	hCoV-19/USA/NY-CDC-LC0610883/2022	EPI_ISL_12756968
LC0609724	hCoV-19/USA/NY-CDC-LC0609724/2022	EPI_ISL_12756990
LC0610074	hCoV-19/USA/VA-CDC-LC0610074/2022	EPI_ISL_12756991
LC0610771	hCoV-19/USA/CT-CDC-LC0610771/2022	EPI_ISL_12756965
LC0610738	hCoV-19/USA/CT-CDC-LC0610738/2022	EPI_ISL_12756966
LC0610877	hCoV-19/USA/NY-CDC-LC0610877/2022	EPI_ISL_12756967
LC0609847	hCoV-19/USA/NJ-CDC-LC0609847/2022	EPI_ISL_12756986
LC0609852	hCoV-19/USA/NY-CDC-LC0609852/2022	EPI_ISL_12756987
LC0609920	hCoV-19/USA/NC-CDC-LC0609920/2022	EPI_ISL_12756989
LC0610911	hCoV-19/USA/NC-CDC-LC0610911/2022	EPI_ISL_12756973
LC0609928	hCoV-19/USA/NC-CDC-LC0609928/2022	EPI_ISL_12756982
LC0616623	hCoV-19/USA/HI-CDC-LC0616623/2022	EPI_ISL_12756996
LC0611127	hCoV-19/USA/NC-CDC-LC0611127/2022	EPI_ISL_12756976
LC0609918	hCoV-19/USA/NC-CDC-LC0609918/2022	EPI_ISL_12756983
LC0610071	hCoV-19/USA/VA-CDC-LC0610071/2022	EPI_ISL_12756999
LC0610396	hCoV-19/USA/NC-CDC-LC0610396/2022	EPI_ISL_12757008
LC0610465	hCoV-19/USA/NJ-CDC-LC0610465/2022	EPI_ISL_12756979
LC0610077	hCoV-19/USA/VA-CDC-LC0610077/2022	EPI_ISL_12756993
LC0610072	hCoV-19/USA/VA-CDC-LC0610072/2022	EPI_ISL_12756995
LC0610338	hCoV-19/USA/VA-CDC-LC0610338/2022	EPI_ISL_12757001
LC0609921	hCoV-19/USA/NC-CDC-LC0609921/2022	EPI_ISL_12756985
LC0610259	hCoV-19/USA/NC-CDC-LC0610259/2022	EPI_ISL_12757003
LC0617891	hCoV-19/USA/WA-CDC-LC0617891/2022	EPI_ISL_12757013
LC0609727	hCoV-19/USA/NY-CDC-LC0609727/2022	EPI_ISL_12756988
LC0610369	hCoV-19/USA/VA-CDC-LC0610369/2022	EPI_ISL_12756992
LC0610368	hCoV-19/USA/PA-CDC-LC0610368/2022	EPI_ISL_12756994
LC0609719	hCoV-19/USA/MD-CDC-LC0609719/2022	EPI_ISL_12757002
LC0610075	hCoV-19/USA/VA-CDC-LC0610075/2022	EPI_ISL_12756997
LC0610342	hCoV-19/USA/VA-CDC-LC0610342/2022	EPI_ISL_12757009
LC0610150	hCoV-19/USA/NC-CDC-LC0610150/2022	EPI_ISL_12757017
LC0617470	hCoV-19/USA/MO-CDC-LC0617470/2022	EPI_ISL_12757027
LC0610079	hCoV-19/USA/VA-CDC-LC0610079/2022	EPI_ISL_12756998
LC0610339	hCoV-19/USA/VA-CDC-LC0610339/2022	EPI_ISL_12757000
LC0617987	hCoV-19/USA/WA-CDC-LC0617987/2022	EPI_ISL_12757010
LC0610826	hCoV-19/USA/NC-CDC-LC0610826/2022	EPI_ISL_12757028
LC0610149	hCoV-19/USA/NC-CDC-LC0610149/2022	EPI_ISL_12757004
LC0610974	hCoV-19/USA/NY-CDC-LC0610974/2022	EPI_ISL_12757016
LC0610398	hCoV-19/USA/NC-CDC-LC0610398/2022	EPI_ISL_12757023
LC0610159	hCoV-19/USA/NC-CDC-LC0610159/2022	EPI_ISL_12757005
LC0610241	hCoV-19/USA/DC-CDC-LC0610241/2022	EPI_ISL_12757019
LC0609849	hCoV-19/USA/CT-CDC-LC0609849/2022	EPI_ISL_12757030
LC0610265	hCoV-19/USA/NC-CDC-LC0610265/2022	EPI_ISL_12757006
LC0617708	hCoV-19/USA/OR-CDC-LC0617708/2022	EPI_ISL_12757011
LC0617482	hCoV-19/USA/OH-CDC-LC0617482/2022	EPI_ISL_12757018
LC0617479	hCoV-19/USA/MI-CDC-LC0617479/2022	EPI_ISL_12757021
LC0610343	hCoV-19/USA/VA-CDC-LC0610343/2022	EPI_ISL_12757007
LC0610151	hCoV-19/USA/VA-CDC-LC0610151/2022	EPI_ISL_12757015
LC0610242	hCoV-19/USA/DC-CDC-LC0610242/2022	EPI_ISL_12757020
LC0610152	hCoV-19/USA/VA-CDC-LC0610152/2022	EPI_ISL_12757012
LC0609914	hCoV-19/USA/DC-CDC-LC0609914/2022	EPI_ISL_12757022
LC0610399	hCoV-19/USA/NC-CDC-LC0610399/2022	EPI_ISL_12757024
LC0610924	hCoV-19/USA/FL-CDC-LC0610924/2022	EPI_ISL_12757014
LC0609839	hCoV-19/USA/NJ-CDC-LC0609839/2022	EPI_ISL_12757025
LC0617466	hCoV-19/USA/MO-CDC-LC0617466/2022	EPI_ISL_12757026
LC0610749	hCoV-19/USA/NY-CDC-LC0610749/2022	EPI_ISL_12757045
LC0610783	hCoV-19/USA/NY-CDC-LC0610783/2022	EPI_ISL_12757046
LC0610060	hCoV-19/USA/NC-CDC-LC0610060/2022	EPI_ISL_12757029
LC0610156	hCoV-19/USA/NC-CDC-LC0610156/2022	EPI_ISL_12757037
LC0609962	hCoV-19/USA/NC-CDC-LC0609962/2022	EPI_ISL_12757031
LC0617741	hCoV-19/USA/OR-CDC-LC0617741/2022	EPI_ISL_12757038
LC0617892	hCoV-19/USA/WA-CDC-LC0617892/2022	EPI_ISL_12757041
LC0610154	hCoV-19/USA/VA-CDC-LC0610154/2022	EPI_ISL_12757032
LC0610153	hCoV-19/USA/NC-CDC-LC0610153/2022	EPI_ISL_12757033
LC0617453	hCoV-19/USA/IL-CDC-LC0617453/2022	EPI_ISL_12757034
LC0610157	hCoV-19/USA/NC-CDC-LC0610157/2022	EPI_ISL_12757036
LC0610601	hCoV-19/USA/CT-CDC-LC0610601/2022	EPI_ISL_12757050
LC0617454	hCoV-19/USA/IL-CDC-LC0617454/2022	EPI_ISL_12757035
LC0610424	hCoV-19/USA/CT-CDC-LC0610424/2022	EPI_ISL_12757049
LC0610916	hCoV-19/USA/VA-CDC-LC0610916/2022	EPI_ISL_12757039
LC0610122	hCoV-19/USA/VA-CDC-LC0610122/2022	EPI_ISL_12757048
LC0617719	hCoV-19/USA/OR-CDC-LC0617719/2022	EPI_ISL_12757040
LC0610155	hCoV-19/USA/NC-CDC-LC0610155/2022	EPI_ISL_12757043
LC0610715	hCoV-19/USA/NY-CDC-LC0610715/2022	EPI_ISL_12757053
LC0610337	hCoV-19/USA/VA-CDC-LC0610337/2022	EPI_ISL_12757042
LC0610121	hCoV-19/USA/VA-CDC-LC0610121/2022	EPI_ISL_12757044
LC0610598	hCoV-19/USA/CT-CDC-LC0610598/2022	EPI_ISL_12757047
LC0610717	hCoV-19/USA/NY-CDC-LC0610717/2022	EPI_ISL_12757054
LC0610081	hCoV-19/USA/VA-CDC-LC0610081/2022	EPI_ISL_12757067
LC0610596	hCoV-19/USA/CT-CDC-LC0610596/2022	EPI_ISL_12757051
LC0610712	hCoV-19/USA/CT-CDC-LC0610712/2022	EPI_ISL_12757052
LC0610878	hCoV-19/USA/CT-CDC-LC0610878/2022	EPI_ISL_12757065
LC0610336	hCoV-19/USA/VA-CDC-LC0610336/2022	EPI_ISL_12757066
LC0610111	hCoV-19/USA/VA-CDC-LC0610111/2022	EPI_ISL_12757055
LC0609851	hCoV-19/USA/NY-CDC-LC0609851/2022	EPI_ISL_12757069
LC0610721	hCoV-19/USA/NY-CDC-LC0610721/2022	EPI_ISL_12757056
LC0610595	hCoV-19/USA/NJ-CDC-LC0610595/2022	EPI_ISL_12757059
LC0610606	hCoV-19/USA/NY-CDC-LC0610606/2022	EPI_ISL_12757057
LC0610113	hCoV-19/USA/VA-CDC-LC0610113/2022	EPI_ISL_12757068
LC0610719	hCoV-19/USA/CT-CDC-LC0610719/2022	EPI_ISL_12757058
LC0610427	hCoV-19/USA/PA-CDC-LC0610427/2022	EPI_ISL_12757061
LC0610752	hCoV-19/USA/NJ-CDC-LC0610752/2022	EPI_ISL_12757074
LC0610429	hCoV-19/USA/NY-CDC-LC0610429/2022	EPI_ISL_12757088
LC0610428	hCoV-19/USA/NJ-CDC-LC0610428/2022	EPI_ISL_12757060
LC0610599	hCoV-19/USA/NJ-CDC-LC0610599/2022	EPI_ISL_12757062
LC0610780	hCoV-19/USA/NY-CDC-LC0610780/2022	EPI_ISL_12757064
LC0610331	hCoV-19/USA/VA-CDC-LC0610331/2022	EPI_ISL_12757072
LC0610118	hCoV-19/USA/VA-CDC-LC0610118/2022	EPI_ISL_12757078
LC0610604	hCoV-19/USA/CT-CDC-LC0610604/2022	EPI_ISL_12757063
LC0610788	hCoV-19/USA/NJ-CDC-LC0610788/2022	EPI_ISL_12757077
LC0610109	hCoV-19/USA/VA-CDC-LC0610109/2022	EPI_ISL_12757071
LC0610597	hCoV-19/USA/NY-CDC-LC0610597/2022	EPI_ISL_12757076
LC0610792	hCoV-19/USA/NJ-CDC-LC0610792/2022	EPI_ISL_12757086
LC0615762	hCoV-19/USA/NC-CDC-LC0615762/2022	EPI_ISL_12757098
LC0609728	hCoV-19/USA/NY-CDC-LC0609728/2022	EPI_ISL_12757073
LC0610114	hCoV-19/USA/VA-CDC-LC0610114/2022	EPI_ISL_12757080
LC0610794	hCoV-19/USA/CT-CDC-LC0610794/2022	EPI_ISL_12757075
LC0610332	hCoV-19/USA/VA-CDC-LC0610332/2022	EPI_ISL_12757081
LC0610787	hCoV-19/USA/NY-CDC-LC0610787/2022	EPI_ISL_12757097
LC0610117	hCoV-19/USA/VA-CDC-LC0610117/2022	EPI_ISL_12757079
LC0610526	hCoV-19/USA/NY-CDC-LC0610526/2022	EPI_ISL_12757084
LC0610522	hCoV-19/USA/NY-CDC-LC0610522/2022	EPI_ISL_12757082
LC0610791	hCoV-19/USA/NJ-CDC-LC0610791/2022	EPI_ISL_12757090
LC0610525	hCoV-19/USA/NY-CDC-LC0610525/2022	EPI_ISL_12757083
LC0610786	hCoV-19/USA/NY-CDC-LC0610786/2022	EPI_ISL_12757087
LC0610423	hCoV-19/USA/NY-CDC-LC0610423/2022	EPI_ISL_12757095
LC0610330	hCoV-19/USA/VA-CDC-LC0610330/2022	EPI_ISL_12757085
LC0610784	hCoV-19/USA/NY-CDC-LC0610784/2022	EPI_ISL_12757091
LC0613148	hCoV-19/USA/NC-CDC-LC0613148/2022	EPI_ISL_12757111
LC0610969	hCoV-19/USA/VA-CDC-LC0610969/2022	EPI_ISL_12757092
LC0610785	hCoV-19/USA/NJ-CDC-LC0610785/2022	EPI_ISL_12757096
LC0614073	hCoV-19/USA/NJ-CDC-LC0614073/2022	EPI_ISL_12757104
LC0610793	hCoV-19/USA/NY-CDC-LC0610793/2022	EPI_ISL_12757093
LC0614083	hCoV-19/USA/NJ-CDC-LC0614083/2022	EPI_ISL_12757099
LC0610795	hCoV-19/USA/NY-CDC-LC0610795/2022	EPI_ISL_12757094
LC0614121	hCoV-19/USA/PA-CDC-LC0614121/2022	EPI_ISL_12757101
LC0614089	hCoV-19/USA/NJ-CDC-LC0614089/2022	EPI_ISL_12757103
LC0614091	hCoV-19/USA/NJ-CDC-LC0614091/2022	EPI_ISL_12757100
LC0614132	hCoV-19/USA/PA-CDC-LC0614132/2022	EPI_ISL_12757108
LC0613146	hCoV-19/USA/WI-CDC-LC0613146/2022	EPI_ISL_12757110
LC0613414	hCoV-19/USA/MI-CDC-LC0613414/2022	EPI_ISL_12757102
LC0614076	hCoV-19/USA/PA-CDC-LC0614076/2022	EPI_ISL_12757113
LC0614130	hCoV-19/USA/NJ-CDC-LC0614130/2022	EPI_ISL_12757117
LC0614080	hCoV-19/USA/NJ-CDC-LC0614080/2022	EPI_ISL_12757105
LC0614123	hCoV-19/USA/PA-CDC-LC0614123/2022	EPI_ISL_12757107
LC0614086	hCoV-19/USA/PA-CDC-LC0614086/2022	EPI_ISL_12757106
LC0612321	hCoV-19/USA/NY-CDC-LC0612321/2022	EPI_ISL_12757168
LC0612214	hCoV-19/USA/DE-CDC-LC0612214/2022	EPI_ISL_12757171
LC0613198	hCoV-19/USA/NY-CDC-LC0613198/2022	EPI_ISL_12757109
LC0618289	hCoV-19/USA/MN-CDC-LC0618289/2022	EPI_ISL_12757114
LC0619248	hCoV-19/USA/OR-CDC-LC0619248/2022	EPI_ISL_12757136
LC0618438	hCoV-19/USA/WA-CDC-LC0618438/2022	EPI_ISL_12757115
LC0618102	hCoV-19/USA/IL-CDC-LC0618102/2022	EPI_ISL_12757116
LC0618320	hCoV-19/USA/WV-CDC-LC0618320/2022	EPI_ISL_12757118
LC0613192	hCoV-19/USA/NC-CDC-LC0613192/2022	EPI_ISL_12757122
LC0616023	hCoV-19/USA/NJ-CDC-LC0616023/2022	EPI_ISL_12757132
LC0614119	hCoV-19/USA/NJ-CDC-LC0614119/2022	EPI_ISL_12757119
LC0618314	hCoV-19/USA/WV-CDC-LC0618314/2022	EPI_ISL_12757120
LC0614131	hCoV-19/USA/PA-CDC-LC0614131/2022	EPI_ISL_12757123
LC0617738	hCoV-19/USA/OR-CDC-LC0617738/2022	EPI_ISL_12757125
LC0613015	hCoV-19/USA/DC-CDC-LC0613015/2022	EPI_ISL_12757121
LC0618107	hCoV-19/USA/IL-CDC-LC0618107/2022	EPI_ISL_12757124
LC0618256	hCoV-19/USA/HI-CDC-LC0618256/2022	EPI_ISL_12757126
LC0616080	hCoV-19/USA/PA-CDC-LC0616080/2022	EPI_ISL_12757127
LC0616025	hCoV-19/USA/NJ-CDC-LC0616025/2022	EPI_ISL_12757128
LC0616226	hCoV-19/USA/NJ-CDC-LC0616226/2022	EPI_ISL_12757129
LC0616020	hCoV-19/USA/NJ-CDC-LC0616020/2022	EPI_ISL_12757130
LC0616018	hCoV-19/USA/NJ-CDC-LC0616018/2022	EPI_ISL_12757131
LC0616076	hCoV-19/USA/NJ-CDC-LC0616076/2022	EPI_ISL_12757133
LC0619262	hCoV-19/USA/OR-CDC-LC0619262/2022	EPI_ISL_12757139
LC0616362	hCoV-19/USA/NJ-CDC-LC0616362/2022	EPI_ISL_12757134
LC0619254	hCoV-19/USA/WA-CDC-LC0619254/2022	EPI_ISL_12757143
LC0619246	hCoV-19/USA/WA-CDC-LC0619246/2022	EPI_ISL_12757135
LC0619266	hCoV-19/USA/OR-CDC-LC0619266/2022	EPI_ISL_12757144
LC0619259	hCoV-19/USA/OR-CDC-LC0619259/2022	EPI_ISL_12757137
LC0616030	hCoV-19/USA/PA-CDC-LC0616030/2022	EPI_ISL_12757138
LC0616364	hCoV-19/USA/NJ-CDC-LC0616364/2022	EPI_ISL_12757146
LC0616035	hCoV-19/USA/NJ-CDC-LC0616035/2022	EPI_ISL_12757149
LC0619249	hCoV-19/USA/WA-CDC-LC0619249/2022	EPI_ISL_12757140
LC0616374	hCoV-19/USA/NJ-CDC-LC0616374/2022	EPI_ISL_12757152
LC0612427	hCoV-19/USA/CT-CDC-LC0612427/2022	EPI_ISL_12757157
LC0619258	hCoV-19/USA/OR-CDC-LC0619258/2022	EPI_ISL_12757141
LC0616371	hCoV-19/USA/NJ-CDC-LC0616371/2022	EPI_ISL_12757154
LC0612052	hCoV-19/USA/CT-CDC-LC0612052/2022	EPI_ISL_12757159
LC0619260	hCoV-19/USA/OR-CDC-LC0619260/2022	EPI_ISL_12757142
LC0616372	hCoV-19/USA/NJ-CDC-LC0616372/2022	EPI_ISL_12757147
LC0619263	hCoV-19/USA/OR-CDC-LC0619263/2022	EPI_ISL_12757145
LC0619270	hCoV-19/USA/WA-CDC-LC0619270/2022	EPI_ISL_12757151
LC0612164	hCoV-19/USA/CT-CDC-LC0612164/2022	EPI_ISL_12757169
LC0612234	hCoV-19/USA/NY-CDC-LC0612234/2022	EPI_ISL_12757176
LC0616368	hCoV-19/USA/NJ-CDC-LC0616368/2022	EPI_ISL_12757148
LC0616024	hCoV-19/USA/NJ-CDC-LC0616024/2022	EPI_ISL_12757153
LC0616263	hCoV-19/USA/CT-CDC-LC0616263/2022	EPI_ISL_12757150
LC0616089	hCoV-19/USA/NJ-CDC-LC0616089/2022	EPI_ISL_12757166
LC0612430	hCoV-19/USA/CT-CDC-LC0612430/2022	EPI_ISL_12757155
LC0612431	hCoV-19/USA/CT-CDC-LC0612431/2022	EPI_ISL_12757156
LC0612246	hCoV-19/USA/CT-CDC-LC0612246/2022	EPI_ISL_12757158
LC0612204	hCoV-19/USA/MD-CDC-LC0612204/2022	EPI_ISL_12757160
LC0612196	hCoV-19/USA/NJ-CDC-LC0612196/2022	EPI_ISL_12757165
LC0612602	hCoV-19/USA/NY-CDC-LC0612602/2022	EPI_ISL_12757161
LC0612299	hCoV-19/USA/NJ-CDC-LC0612299/2022	EPI_ISL_12757164
LC0612184	hCoV-19/USA/PA-CDC-LC0612184/2022	EPI_ISL_12757162
LC0617839	hCoV-19/USA/CA-CDC-LC0617839/2022	EPI_ISL_12760185
LC0618090	hCoV-19/USA/CA-CDC-LC0618090/2022	EPI_ISL_12760186
LC0617833	hCoV-19/USA/CA-CDC-LC0617833/2022	EPI_ISL_12760188
LC0612171	hCoV-19/USA/NJ-CDC-LC0612171/2022	EPI_ISL_12757163
LC0612395	hCoV-19/USA/NY-CDC-LC0612395/2022	EPI_ISL_12757167
LC0612436	hCoV-19/USA/NY-CDC-LC0612436/2022	EPI_ISL_12757170
LC0612043	hCoV-19/USA/NY-CDC-LC0612043/2022	EPI_ISL_12757172
LC0612050	hCoV-19/USA/NY-CDC-LC0612050/2022	EPI_ISL_12757178
LC0616377	hCoV-19/USA/NY-CDC-LC0616377/2022	EPI_ISL_12757185
LC0612392	hCoV-19/USA/NY-CDC-LC0612392/2022	EPI_ISL_12757173
LC0611959	hCoV-19/USA/NY-CDC-LC0611959/2022	EPI_ISL_12757175
LC0612947	hCoV-19/USA/GA-CDC-LC0612947/2022	EPI_ISL_12757184
LC0612034	hCoV-19/USA/NY-CDC-LC0612034/2022	EPI_ISL_12757174
LC0616370	hCoV-19/USA/NJ-CDC-LC0616370/2022	EPI_ISL_12757188
LC0616026	hCoV-19/USA/NY-CDC-LC0616026/2022	EPI_ISL_12757189
LC0612306	hCoV-19/USA/NY-CDC-LC0612306/2022	EPI_ISL_12757177
LC0613063	hCoV-19/USA/GA-CDC-LC0613063/2022	EPI_ISL_12757183
LC0612373	hCoV-19/USA/NY-CDC-LC0612373/2022	EPI_ISL_12757179
LC0612944	hCoV-19/USA/GA-CDC-LC0612944/2022	EPI_ISL_12757186
LC0616366	hCoV-19/USA/NJ-CDC-LC0616366/2022	EPI_ISL_12757180
LC0616022	hCoV-19/USA/NY-CDC-LC0616022/2022	EPI_ISL_12757190
LC0618526	hCoV-19/USA/AK-CDC-LC0618526/2022	EPI_ISL_12757200
LC0618251	hCoV-19/USA/HI-CDC-LC0618251/2022	EPI_ISL_12757204
LC0616373	hCoV-19/USA/NJ-CDC-LC0616373/2022	EPI_ISL_12757181
LC0616029	hCoV-19/USA/NY-CDC-LC0616029/2022	EPI_ISL_12757187
LC0616278	hCoV-19/USA/PA-CDC-LC0616278/2022	EPI_ISL_12757198
LC0616091	hCoV-19/USA/NJ-CDC-LC0616091/2022	EPI_ISL_12757182
LC0616137	hCoV-19/USA/PA-CDC-LC0616137/2022	EPI_ISL_12757192
LC0616061	hCoV-19/USA/NY-CDC-LC0616061/2022	EPI_ISL_12757195
LC0616251	hCoV-19/USA/NJ-CDC-LC0616251/2022	EPI_ISL_12757191
LC0613093	hCoV-19/USA/VA-CDC-LC0613093/2022	EPI_ISL_12757209
LC0612954	hCoV-19/USA/NC-CDC-LC0612954/2022	EPI_ISL_12757212
LC0616527	hCoV-19/USA/NY-CDC-LC0616527/2022	EPI_ISL_12757193
LC0613466	hCoV-19/USA/CT-CDC-LC0613466/2022	EPI_ISL_12757194
LC0618237	hCoV-19/USA/CA-CDC-LC0618237/2022	EPI_ISL_12757196
LC0618239	hCoV-19/USA/CA-CDC-LC0618239/2022	EPI_ISL_12757197
LC0618433	hCoV-19/USA/PA-CDC-LC0618433/2022	EPI_ISL_12757199
LC0618250	hCoV-19/USA/HI-CDC-LC0618250/2022	EPI_ISL_12757206
LC0616027	hCoV-19/USA/NY-CDC-LC0616027/2022	EPI_ISL_12757211
LC0618530	hCoV-19/USA/AK-CDC-LC0618530/2022	EPI_ISL_12757201
LC0618567	hCoV-19/USA/AK-CDC-LC0618567/2022	EPI_ISL_12757203
LC0618524	hCoV-19/USA/HI-CDC-LC0618524/2022	EPI_ISL_12757202
LC0613379	hCoV-19/USA/PA-CDC-LC0613379/2022	EPI_ISL_12757215
LC0613367	hCoV-19/USA/NJ-CDC-LC0613367/2022	EPI_ISL_12757223
LC0613365	hCoV-19/USA/NJ-CDC-LC0613365/2022	EPI_ISL_12757224
LC0618252	hCoV-19/USA/HI-CDC-LC0618252/2022	EPI_ISL_12757205
LC0618253	hCoV-19/USA/HI-CDC-LC0618253/2022	EPI_ISL_12757207
LC0613370	hCoV-19/USA/NJ-CDC-LC0613370/2022	EPI_ISL_12757225
LC0613254	hCoV-19/USA/DE-CDC-LC0613254/2022	EPI_ISL_12757208
LC0612953	hCoV-19/USA/VA-CDC-LC0612953/2022	EPI_ISL_12757217
LC0613085	hCoV-19/USA/MD-CDC-LC0613085/2022	EPI_ISL_12757210
LC0613096	hCoV-19/USA/NC-CDC-LC0613096/2022	EPI_ISL_12757213
LC0613375	hCoV-19/USA/NY-CDC-LC0613375/2022	EPI_ISL_12757220
LC0612798	hCoV-19/USA/NC-CDC-LC0612798/2022	EPI_ISL_12757233
LC0613099	hCoV-19/USA/DC-CDC-LC0613099/2022	EPI_ISL_12757214
LC0613366	hCoV-19/USA/NJ-CDC-LC0613366/2022	EPI_ISL_12757219
LC0613368	hCoV-19/USA/NJ-CDC-LC0613368/2022	EPI_ISL_12757222
LC0613100	hCoV-19/USA/MD-CDC-LC0613100/2022	EPI_ISL_12757234
LC0613373	hCoV-19/USA/NJ-CDC-LC0613373/2022	EPI_ISL_12757216
LC0612955	hCoV-19/USA/VA-CDC-LC0612955/2022	EPI_ISL_12757218
LC0613374	hCoV-19/USA/NJ-CDC-LC0613374/2022	EPI_ISL_12757221
LC0613372	hCoV-19/USA/NJ-CDC-LC0613372/2022	EPI_ISL_12757229
LC0613376	hCoV-19/USA/NJ-CDC-LC0613376/2022	EPI_ISL_12757226
LC0612960	hCoV-19/USA/VA-CDC-LC0612960/2022	EPI_ISL_12757231
LC0613369	hCoV-19/USA/PA-CDC-LC0613369/2022	EPI_ISL_12757227
LC0613371	hCoV-19/USA/NJ-CDC-LC0613371/2022	EPI_ISL_12757228
LC0613377	hCoV-19/USA/NJ-CDC-LC0613377/2022	EPI_ISL_12757230
LC0618435	hCoV-19/USA/KY-CDC-LC0618435/2022	EPI_ISL_12757235
LC0612951	hCoV-19/USA/MD-CDC-LC0612951/2022	EPI_ISL_12757232
LC0615185	hCoV-19/USA/PA-CDC-LC0615185/2022	EPI_ISL_12757238
LC0615602	hCoV-19/USA/DC-CDC-LC0615602/2022	EPI_ISL_12757236
LC0617211	hCoV-19/USA/KY-CDC-LC0617211/2022	EPI_ISL_12757248
LC0617188	hCoV-19/USA/KY-CDC-LC0617188/2022	EPI_ISL_12757249
LC0617604	hCoV-19/USA/CA-CDC-LC0617604/2022	EPI_ISL_12757237
LC0617214	hCoV-19/USA/KY-CDC-LC0617214/2022	EPI_ISL_12757239
LC0617219	hCoV-19/USA/KY-CDC-LC0617219/2022	EPI_ISL_12757240
LC0617218	hCoV-19/USA/KY-CDC-LC0617218/2022	EPI_ISL_12757241
LC0617152	hCoV-19/USA/KY-CDC-LC0617152/2022	EPI_ISL_12757245
LC0616992	hCoV-19/USA/WV-CDC-LC0616992/2022	EPI_ISL_12757254
LC0617145	hCoV-19/USA/IN-CDC-LC0617145/2022	EPI_ISL_12757242
LC0616985	hCoV-19/USA/WV-CDC-LC0616985/2022	EPI_ISL_12757252
LC0617148	hCoV-19/USA/KY-CDC-LC0617148/2022	EPI_ISL_12757243
LC0618012	hCoV-19/USA/CA-CDC-LC0618012/2022	EPI_ISL_12757353
LC0617182	hCoV-19/USA/KY-CDC-LC0617182/2022	EPI_ISL_12757244
LC0617142	hCoV-19/USA/KY-CDC-LC0617142/2022	EPI_ISL_12757247
LC0617149	hCoV-19/USA/KY-CDC-LC0617149/2022	EPI_ISL_12757246
LC0616998	hCoV-19/USA/PA-CDC-LC0616998/2022	EPI_ISL_12757261
LC0617193	hCoV-19/USA/KY-CDC-LC0617193/2022	EPI_ISL_12757250
LC0617015	hCoV-19/USA/KY-CDC-LC0617015/2022	EPI_ISL_12757251
LC0616645	hCoV-19/USA/WV-CDC-LC0616645/2022	EPI_ISL_12757253
LC0616627	hCoV-19/USA/CA-CDC-LC0616627/2022	EPI_ISL_12757255
LC0617026	hCoV-19/USA/PA-CDC-LC0617026/2022	EPI_ISL_12757259
LC0617140	hCoV-19/USA/PA-CDC-LC0617140/2022	EPI_ISL_12757256
LC0617213	hCoV-19/USA/PA-CDC-LC0617213/2022	EPI_ISL_12757257
LC0616639	hCoV-19/USA/WV-CDC-LC0616639/2022	EPI_ISL_12757273
LC0617028	hCoV-19/USA/PA-CDC-LC0617028/2022	EPI_ISL_12757258
LC0617147	hCoV-19/USA/IN-CDC-LC0617147/2022	EPI_ISL_12757267
LC0617002	hCoV-19/USA/MO-CDC-LC0617002/2022	EPI_ISL_12757277
LC0616996	hCoV-19/USA/PA-CDC-LC0616996/2022	EPI_ISL_12757260
LC0617225	hCoV-19/USA/IN-CDC-LC0617225/2022	EPI_ISL_12757268
LC0616988	hCoV-19/USA/PA-CDC-LC0616988/2022	EPI_ISL_12757262
LC0617190	hCoV-19/USA/KY-CDC-LC0617190/2022	EPI_ISL_12757263
LC0617153	hCoV-19/USA/IN-CDC-LC0617153/2022	EPI_ISL_12757271
LC0616981	hCoV-19/USA/WV-CDC-LC0616981/2022	EPI_ISL_12757276
LC0617175	hCoV-19/USA/OH-CDC-LC0617175/2022	EPI_ISL_12757264
LC0617014	hCoV-19/USA/IN-CDC-LC0617014/2022	EPI_ISL_12757270
LC0617134	hCoV-19/USA/KY-CDC-LC0617134/2022	EPI_ISL_12757265
LC0617203	hCoV-19/USA/IN-CDC-LC0617203/2022	EPI_ISL_12757269
LC0617186	hCoV-19/USA/KY-CDC-LC0617186/2022	EPI_ISL_12757266
LC0617010	hCoV-19/USA/IN-CDC-LC0617010/2022	EPI_ISL_12757272
LC0617007	hCoV-19/USA/MI-CDC-LC0617007/2022	EPI_ISL_12757286
LC0617137	hCoV-19/USA/WV-CDC-LC0617137/2022	EPI_ISL_12757290
LC0617192	hCoV-19/USA/WV-CDC-LC0617192/2022	EPI_ISL_12757274
LC0617011	hCoV-19/USA/KY-CDC-LC0617011/2022	EPI_ISL_12757275
LC0616999	hCoV-19/USA/OH-CDC-LC0616999/2022	EPI_ISL_12757281
LC0616984	hCoV-19/USA/KY-CDC-LC0616984/2022	EPI_ISL_12757278
LC0617183	hCoV-19/USA/MO-CDC-LC0617183/2022	EPI_ISL_12757279
LC0616647	hCoV-19/USA/KY-CDC-LC0616647/2022	EPI_ISL_12757285
LC0615670	hCoV-19/USA/MD-CDC-LC0615670/2022	EPI_ISL_12757299
LC0617215	hCoV-19/USA/OH-CDC-LC0617215/2022	EPI_ISL_12757280
LC0617195	hCoV-19/USA/OH-CDC-LC0617195/2022	EPI_ISL_12757282
LC0617027	hCoV-19/USA/OH-CDC-LC0617027/2022	EPI_ISL_12757283
LC0617177	hCoV-19/USA/OH-CDC-LC0617177/2022	EPI_ISL_12757292
LC0612247	hCoV-19/USA/CT-CDC-LC0612247/2022	EPI_ISL_12757293
LC0617452	hCoV-19/USA/IL-CDC-LC0617452/2022	EPI_ISL_12757305
LC0617194	hCoV-19/USA/OH-CDC-LC0617194/2022	EPI_ISL_12757284
LC0617207	hCoV-19/USA/WV-CDC-LC0617207/2022	EPI_ISL_12757289
LC0617487	hCoV-19/USA/WV-CDC-LC0617487/2022	EPI_ISL_12757303
LC0617478	hCoV-19/USA/IN-CDC-LC0617478/2022	EPI_ISL_12757313
LC0617004	hCoV-19/USA/OH-CDC-LC0617004/2022	EPI_ISL_12757287
LC0617180	hCoV-19/USA/OH-CDC-LC0617180/2022	EPI_ISL_12757288
LC0617000	hCoV-19/USA/MO-CDC-LC0617000/2022	EPI_ISL_12757291
LC0617249	hCoV-19/USA/CA-CDC-LC0617249/2022	EPI_ISL_12757301
LC0617512	hCoV-19/USA/MI-CDC-LC0617512/2022	EPI_ISL_12757307
LC0617176	hCoV-19/USA/OH-CDC-LC0617176/2022	EPI_ISL_12757294
LC0617272	hCoV-19/USA/CA-CDC-LC0617272/2022	EPI_ISL_12757295
LC0617079	hCoV-19/USA/MT-CDC-LC0617079/2022	EPI_ISL_12757298
LC0617308	hCoV-19/USA/CA-CDC-LC0617308/2022	EPI_ISL_12757296
LC0617306	hCoV-19/USA/CA-CDC-LC0617306/2022	EPI_ISL_12757297
LC0616376	hCoV-19/USA/NY-CDC-LC0616376/2022	EPI_ISL_12757300
LC0617442	hCoV-19/USA/MI-CDC-LC0617442/2022	EPI_ISL_12757319
LC0617313	hCoV-19/USA/CA-CDC-LC0617313/2022	EPI_ISL_12757321
LC0617295	hCoV-19/USA/CA-CDC-LC0617295/2022	EPI_ISL_12757324
LC0617502	hCoV-19/USA/KY-CDC-LC0617502/2022	EPI_ISL_12757302
LC0617451	hCoV-19/USA/IL-CDC-LC0617451/2022	EPI_ISL_12757304
LC0617441	hCoV-19/USA/WV-CDC-LC0617441/2022	EPI_ISL_12757308
LC0617268	hCoV-19/USA/CA-CDC-LC0617268/2022	EPI_ISL_12757306
LC0617477	hCoV-19/USA/IN-CDC-LC0617477/2022	EPI_ISL_12757314
LC0617449	hCoV-19/USA/KY-CDC-LC0617449/2022	EPI_ISL_12757315
LC0617476	hCoV-19/USA/MO-CDC-LC0617476/2022	EPI_ISL_12757309
LC0616965	hCoV-19/USA/CA-CDC-LC0616965/2022	EPI_ISL_12757322
LC0617062	hCoV-19/USA/WA-CDC-LC0617062/2022	EPI_ISL_12757325
LC0620141	hCoV-19/USA/CT-CDC-LC0620141/2022	EPI_ISL_12757331
LC0617481	hCoV-19/USA/OH-CDC-LC0617481/2022	EPI_ISL_12757310
LC0616227	hCoV-19/USA/NY-CDC-LC0616227/2022	EPI_ISL_12757399
LC0616216	hCoV-19/USA/NY-CDC-LC0616216/2022	EPI_ISL_12757401
LC0615963	hCoV-19/USA/NY-CDC-LC0615963/2022	EPI_ISL_12757404
LC0617484	hCoV-19/USA/MI-CDC-LC0617484/2022	EPI_ISL_12757311
LC0617271	hCoV-19/USA/CA-CDC-LC0617271/2022	EPI_ISL_12757320
LC0617178	hCoV-19/USA/OH-CDC-LC0617178/2022	EPI_ISL_12757323
LC0617485	hCoV-19/USA/MI-CDC-LC0617485/2022	EPI_ISL_12757312
LC0620368	hCoV-19/USA/CT-CDC-LC0620368/2022	EPI_ISL_12757326
LC0620136	hCoV-19/USA/NH-CDC-LC0620136/2022	EPI_ISL_12757330
LC0617726	hCoV-19/USA/WA-CDC-LC0617726/2022	EPI_ISL_12757316
LC0619944	hCoV-19/USA/NJ-CDC-LC0619944/2022	EPI_ISL_12757333
LC0617056	hCoV-19/USA/WA-CDC-LC0617056/2022	EPI_ISL_12757339
LC0616954	hCoV-19/USA/CA-CDC-LC0616954/2022	EPI_ISL_12757343
LC0617718	hCoV-19/USA/WA-CDC-LC0617718/2022	EPI_ISL_12757317
LC0617988	hCoV-19/USA/WA-CDC-LC0617988/2022	EPI_ISL_12757318
LC0619961	hCoV-19/USA/NJ-CDC-LC0619961/2022	EPI_ISL_12757338
LC0620137	hCoV-19/USA/NJ-CDC-LC0620137/2022	EPI_ISL_12757327
LC0620142	hCoV-19/USA/IL-CDC-LC0620142/2022	EPI_ISL_12757329
LC0620138	hCoV-19/USA/VT-CDC-LC0620138/2022	EPI_ISL_12757328
LC0619971	hCoV-19/USA/NJ-CDC-LC0619971/2022	EPI_ISL_12757334
LC0619962	hCoV-19/USA/CT-CDC-LC0619962/2022	EPI_ISL_12757335
LC0617443	hCoV-19/USA/WV-CDC-LC0617443/2022	EPI_ISL_12757350
LC0620140	hCoV-19/USA/MA-CDC-LC0620140/2022	EPI_ISL_12757332
LC0617498	hCoV-19/USA/WV-CDC-LC0617498/2022	EPI_ISL_12757348
LC0619969	hCoV-19/USA/CT-CDC-LC0619969/2022	EPI_ISL_12757336
LC0619965	hCoV-19/USA/NJ-CDC-LC0619965/2022	EPI_ISL_12757337
LC0617063	hCoV-19/USA/OR-CDC-LC0617063/2022	EPI_ISL_12757340
LC0616964	hCoV-19/USA/CA-CDC-LC0616964/2022	EPI_ISL_12757347
LC0618005	hCoV-19/USA/CA-CDC-LC0618005/2022	EPI_ISL_12757352
LC0616631	hCoV-19/USA/CA-CDC-LC0616631/2022	EPI_ISL_12757341
LC0617500	hCoV-19/USA/KY-CDC-LC0617500/2022	EPI_ISL_12757351
LC0617575	hCoV-19/USA/HI-CDC-LC0617575/2022	EPI_ISL_12757357
LC0616630	hCoV-19/USA/CA-CDC-LC0616630/2022	EPI_ISL_12757342
LC0617374	hCoV-19/USA/CA-CDC-LC0617374/2022	EPI_ISL_12757354
LC0616342	hCoV-19/USA/NY-CDC-LC0616342/2022	EPI_ISL_12757363
LC0616189	hCoV-19/USA/NJ-CDC-LC0616189/2022	EPI_ISL_12757367
LC0616962	hCoV-19/USA/WA-CDC-LC0616962/2022	EPI_ISL_12757344
LC0617307	hCoV-19/USA/CA-CDC-LC0617307/2022	EPI_ISL_12757346
LC0616960	hCoV-19/USA/CA-CDC-LC0616960/2022	EPI_ISL_12757345
LC0617341	hCoV-19/USA/CA-CDC-LC0617341/2022	EPI_ISL_12757355
LC0615183	hCoV-19/USA/MA-CDC-LC0615183/2022	EPI_ISL_12757349
LC0617572	hCoV-19/USA/HI-CDC-LC0617572/2022	EPI_ISL_12757356
LC0617346	hCoV-19/USA/CA-CDC-LC0617346/2022	EPI_ISL_12757372
LC0616152	hCoV-19/USA/NY-CDC-LC0616152/2022	EPI_ISL_12757379
LC0617573	hCoV-19/USA/HI-CDC-LC0617573/2022	EPI_ISL_12757358
LC0617583	hCoV-19/USA/HI-CDC-LC0617583/2022	EPI_ISL_12757359
LC0617385	hCoV-19/USA/CA-CDC-LC0617385/2022	EPI_ISL_12757360
LC0617347	hCoV-19/USA/CA-CDC-LC0617347/2022	EPI_ISL_12757374
LC0615181	hCoV-19/USA/NJ-CDC-LC0615181/2022	EPI_ISL_12757383
LC0613598	hCoV-19/USA/NC-CDC-LC0613598/2022	EPI_ISL_12757390
LC0613822	hCoV-19/USA/NY-CDC-LC0613822/2022	EPI_ISL_12757361
LC0613827	hCoV-19/USA/NY-CDC-LC0613827/2022	EPI_ISL_12757362
LC0617623	hCoV-19/USA/AK-CDC-LC0617623/2022	EPI_ISL_12757370
LC0615187	hCoV-19/USA/PA-CDC-LC0615187/2022	EPI_ISL_12757381
LC0618041	hCoV-19/USA/HI-CDC-LC0618041/2022	EPI_ISL_12757364
LC0616190	hCoV-19/USA/VA-CDC-LC0616190/2022	EPI_ISL_12757366
LC0617344	hCoV-19/USA/CA-CDC-LC0617344/2022	EPI_ISL_12757371
LC0613637	hCoV-19/USA/NC-CDC-LC0613637/2022	EPI_ISL_12757387
LC0616193	hCoV-19/USA/MI-CDC-LC0616193/2022	EPI_ISL_12757365
LC0617560	hCoV-19/USA/CA-CDC-LC0617560/2022	EPI_ISL_12757373
LC0617624	hCoV-19/USA/AK-CDC-LC0617624/2022	EPI_ISL_12757368
LC0617622	hCoV-19/USA/AK-CDC-LC0617622/2022	EPI_ISL_12757369
LC0617343	hCoV-19/USA/CA-CDC-LC0617343/2022	EPI_ISL_12757375
LC0615188	hCoV-19/USA/MA-CDC-LC0615188/2022	EPI_ISL_12757380
LC0616394	hCoV-19/USA/NY-CDC-LC0616394/2022	EPI_ISL_12757376
LC0614124	hCoV-19/USA/NY-CDC-LC0614124/2022	EPI_ISL_12757385
LC0615953	hCoV-19/USA/NY-CDC-LC0615953/2022	EPI_ISL_12757393
LC0617348	hCoV-19/USA/CA-CDC-LC0617348/2022	EPI_ISL_12757377
LC0616092	hCoV-19/USA/NJ-CDC-LC0616092/2022	EPI_ISL_12757378
LC0614128	hCoV-19/USA/NY-CDC-LC0614128/2022	EPI_ISL_12757386
LC0616207	hCoV-19/USA/NY-CDC-LC0616207/2022	EPI_ISL_12757395
LC0616231	hCoV-19/USA/NY-CDC-LC0616231/2022	EPI_ISL_12757397
LC0615189	hCoV-19/USA/MA-CDC-LC0615189/2022	EPI_ISL_12757382
LC0614033	hCoV-19/USA/VA-CDC-LC0614033/2022	EPI_ISL_12757389
LC0616204	hCoV-19/USA/NY-CDC-LC0616204/2022	EPI_ISL_12757396
LC0617894	hCoV-19/USA/OR-CDC-LC0617894/2022	EPI_ISL_12757410
LC0614127	hCoV-19/USA/NY-CDC-LC0614127/2022	EPI_ISL_12757384
LC0615952	hCoV-19/USA/NY-CDC-LC0615952/2022	EPI_ISL_12757402
LC0613714	hCoV-19/USA/VA-CDC-LC0613714/2022	EPI_ISL_12757388
LC0617564	hCoV-19/USA/CA-CDC-LC0617564/2022	EPI_ISL_12757406
LC0617800	hCoV-19/USA/OR-CDC-LC0617800/2022	EPI_ISL_12757408
LC0614904	hCoV-19/USA/NC-CDC-LC0614904/2022	EPI_ISL_12757417
LC0616151	hCoV-19/USA/NY-CDC-LC0616151/2022	EPI_ISL_12757391
LC0616212	hCoV-19/USA/NY-CDC-LC0616212/2022	EPI_ISL_12757398
LC0615959	hCoV-19/USA/NY-CDC-LC0615959/2022	EPI_ISL_12757400
LC0616357	hCoV-19/USA/CT-CDC-LC0616357/2022	EPI_ISL_12757392
LC0617566	hCoV-19/USA/CA-CDC-LC0617566/2022	EPI_ISL_12757407
LC0616206	hCoV-19/USA/NY-CDC-LC0616206/2022	EPI_ISL_12757394
LC0616148	hCoV-19/USA/NY-CDC-LC0616148/2022	EPI_ISL_12757403
LC0617331	hCoV-19/USA/CA-CDC-LC0617331/2022	EPI_ISL_12757405
LC0617326	hCoV-19/USA/CA-CDC-LC0617326/2022	EPI_ISL_12757422
LC0617433	hCoV-19/USA/WV-CDC-LC0617433/2022	EPI_ISL_12757428
LC0617735	hCoV-19/USA/OR-CDC-LC0617735/2022	EPI_ISL_12757409
LC0617768	hCoV-19/USA/CA-CDC-LC0617768/2022	EPI_ISL_12757412
LC0617990	hCoV-19/USA/WA-CDC-LC0617990/2022	EPI_ISL_12757411
LC0617709	hCoV-19/USA/WA-CDC-LC0617709/2022	EPI_ISL_12757413
LC0614483	hCoV-19/USA/MD-CDC-LC0614483/2022	EPI_ISL_12757421
LC0617710	hCoV-19/USA/WA-CDC-LC0617710/2022	EPI_ISL_12757414
LC0617728	hCoV-19/USA/OR-CDC-LC0617728/2022	EPI_ISL_12757419
LC0617438	hCoV-19/USA/NY-CDC-LC0617438/2022	EPI_ISL_12757426
LC0617367	hCoV-19/USA/CA-CDC-LC0617367/2022	EPI_ISL_12757415
LC0617421	hCoV-19/USA/KY-CDC-LC0617421/2022	EPI_ISL_12757431
LC0614639	hCoV-19/USA/VA-CDC-LC0614639/2022	EPI_ISL_12757432
LC0614341	hCoV-19/USA/NC-CDC-LC0614341/2022	EPI_ISL_12757416
LC0617785	hCoV-19/USA/WA-CDC-LC0617785/2022	EPI_ISL_12757434
LC0617589	hCoV-19/USA/CA-CDC-LC0617589/2022	EPI_ISL_12757437
LC0614263	hCoV-19/USA/MD-CDC-LC0614263/2022	EPI_ISL_12757418
LC0617895	hCoV-19/USA/WA-CDC-LC0617895/2022	EPI_ISL_12757423
LC0617329	hCoV-19/USA/CA-CDC-LC0617329/2022	EPI_ISL_12757436
LC0614888	hCoV-19/USA/NC-CDC-LC0614888/2022	EPI_ISL_12757420
LC0617495	hCoV-19/USA/PA-CDC-LC0617495/2022	EPI_ISL_12757427
LC0617732	hCoV-19/USA/OR-CDC-LC0617732/2022	EPI_ISL_12757438
LC0617712	hCoV-19/USA/WA-CDC-LC0617712/2022	EPI_ISL_12757424
LC0617771	hCoV-19/USA/WA-CDC-LC0617771/2022	EPI_ISL_12757425
LC0617462	hCoV-19/USA/KY-CDC-LC0617462/2022	EPI_ISL_12757430
LC0617595	hCoV-19/USA/CA-CDC-LC0617595/2022	EPI_ISL_12757444
LC0617420	hCoV-19/USA/KY-CDC-LC0617420/2022	EPI_ISL_12757429
LC0617716	hCoV-19/USA/WA-CDC-LC0617716/2022	EPI_ISL_12757433
LC0617715	hCoV-19/USA/OR-CDC-LC0617715/2022	EPI_ISL_12757435
LC0617601	hCoV-19/USA/CA-CDC-LC0617601/2022	EPI_ISL_12757439
LC0617606	hCoV-19/USA/CA-CDC-LC0617606/2022	EPI_ISL_12757440
LC0618036	hCoV-19/USA/HI-CDC-LC0618036/2022	EPI_ISL_12757446
LC0617711	hCoV-19/USA/WA-CDC-LC0617711/2022	EPI_ISL_12757456
LC0617588	hCoV-19/USA/CA-CDC-LC0617588/2022	EPI_ISL_12757441
LC0617752	hCoV-19/USA/WA-CDC-LC0617752/2022	EPI_ISL_12757452
LC0617587	hCoV-19/USA/CA-CDC-LC0617587/2022	EPI_ISL_12757442
LC0617889	hCoV-19/USA/WA-CDC-LC0617889/2022	EPI_ISL_12757455
LC0617591	hCoV-19/USA/CA-CDC-LC0617591/2022	EPI_ISL_12757443
LC0617724	hCoV-19/USA/ID-CDC-LC0617724/2022	EPI_ISL_12757448
LC0617596	hCoV-19/USA/CA-CDC-LC0617596/2022	EPI_ISL_12757445
LC0618039	hCoV-19/USA/HI-CDC-LC0618039/2022	EPI_ISL_12757447
LC0617725	hCoV-19/USA/ID-CDC-LC0617725/2022	EPI_ISL_12757449
LC0617781	hCoV-19/USA/WA-CDC-LC0617781/2022	EPI_ISL_12757457
LC0611717	hCoV-19/USA/NJ-CDC-LC0611717/2022	EPI_ISL_12757471
LC0617755	hCoV-19/USA/ID-CDC-LC0617755/2022	EPI_ISL_12757450
LC0616077	hCoV-19/USA/NJ-CDC-LC0616077/2022	EPI_ISL_12757463
LC0617744	hCoV-19/USA/OR-CDC-LC0617744/2022	EPI_ISL_12757451
LC0617887	hCoV-19/USA/WA-CDC-LC0617887/2022	EPI_ISL_12757453
LC0612434	hCoV-19/USA/CT-CDC-LC0612434/2022	EPI_ISL_12757464
LC0611770	hCoV-19/USA/NY-CDC-LC0611770/2022	EPI_ISL_12757474
LC0617737	hCoV-19/USA/WA-CDC-LC0617737/2022	EPI_ISL_12757454
LC0611442	hCoV-19/USA/FL-CDC-LC0611442/2022	EPI_ISL_12757466
LC0617753	hCoV-19/USA/WA-CDC-LC0617753/2022	EPI_ISL_12757458
LC0617463	hCoV-19/USA/KY-CDC-LC0617463/2022	EPI_ISL_12757461
LC0611895	hCoV-19/USA/NJ-CDC-LC0611895/2022	EPI_ISL_12757473
LC0617775	hCoV-19/USA/WA-CDC-LC0617775/2022	EPI_ISL_12757459
LC0617714	hCoV-19/USA/WA-CDC-LC0617714/2022	EPI_ISL_12757460
LC0612213	hCoV-19/USA/CT-CDC-LC0612213/2022	EPI_ISL_12757462
LC0611447	hCoV-19/USA/FL-CDC-LC0611447/2022	EPI_ISL_12757465
LC0611253	hCoV-19/USA/FL-CDC-LC0611253/2022	EPI_ISL_12757467
LC0611443	hCoV-19/USA/FL-CDC-LC0611443/2022	EPI_ISL_12757468
LC0611892	hCoV-19/USA/NJ-CDC-LC0611892/2022	EPI_ISL_12757469
LC0611893	hCoV-19/USA/NJ-CDC-LC0611893/2022	EPI_ISL_12757470
LC0611721	hCoV-19/USA/NJ-CDC-LC0611721/2022	EPI_ISL_12757472
LC0407908	hCoV-19/USA/MA-CDC-LC0407908/2021	EPI_ISL_7912824
LC0611945	hCoV-19/USA/NY-CDC-LC0611945/2022	EPI_ISL_12757475
LC0611613	hCoV-19/USA/NJ-CDC-LC0611613/2022	EPI_ISL_12757476
LC0610932	hCoV-19/USA/NY-CDC-LC0610932/2022	EPI_ISL_12757477
LC0610926	hCoV-19/USA/TX-CDC-LC0610926/2022	EPI_ISL_12757478
LC0610927	hCoV-19/USA/NY-CDC-LC0610927/2022	EPI_ISL_12757479
LC0610978	hCoV-19/USA/NC-CDC-LC0610978/2022	EPI_ISL_12757482
LC0611614	hCoV-19/USA/NJ-CDC-LC0611614/2022	EPI_ISL_12757492
LC0611620	hCoV-19/USA/CT-CDC-LC0611620/2022	EPI_ISL_12757500
LC0610931	hCoV-19/USA/NY-CDC-LC0610931/2022	EPI_ISL_12757480
LC0610925	hCoV-19/USA/NY-CDC-LC0610925/2022	EPI_ISL_12757481
LC0610928	hCoV-19/USA/VA-CDC-LC0610928/2022	EPI_ISL_12757483
LC0610922	hCoV-19/USA/NY-CDC-LC0610922/2022	EPI_ISL_12757484
LC0611616	hCoV-19/USA/NY-CDC-LC0611616/2022	EPI_ISL_12757493
LC0611618	hCoV-19/USA/NY-CDC-LC0611618/2022	EPI_ISL_12757501
LC0610930	hCoV-19/USA/NC-CDC-LC0610930/2022	EPI_ISL_12757485
LC0610976	hCoV-19/USA/WA-CDC-LC0610976/2022	EPI_ISL_12757486
LC0610616	hCoV-19/USA/NJ-CDC-LC0610616/2022	EPI_ISL_12757487
LC0611864	hCoV-19/USA/NJ-CDC-LC0611864/2022	EPI_ISL_12757488
LC0611862	hCoV-19/USA/NJ-CDC-LC0611862/2022	EPI_ISL_12757489
LC0611870	hCoV-19/USA/NY-CDC-LC0611870/2022	EPI_ISL_12757490
LC0611884	hCoV-19/USA/NJ-CDC-LC0611884/2022	EPI_ISL_12757502
LC0611739	hCoV-19/USA/NY-CDC-LC0611739/2022	EPI_ISL_12757522
LC0611935	hCoV-19/USA/NJ-CDC-LC0611935/2022	EPI_ISL_12757494
LC0611446	hCoV-19/USA/FL-CDC-LC0611446/2022	EPI_ISL_12757496
LC0611754	hCoV-19/USA/MD-CDC-LC0611754/2022	EPI_ISL_12757505
LC0611611	hCoV-19/USA/CT-CDC-LC0611611/2022	EPI_ISL_12757497
LC0611677	hCoV-19/USA/CT-CDC-LC0611677/2022	EPI_ISL_12757499
LC0611868	hCoV-19/USA/NJ-CDC-LC0611868/2022	EPI_ISL_12757523
LC0611617	hCoV-19/USA/CT-CDC-LC0611617/2022	EPI_ISL_12757498
LC0611942	hCoV-19/USA/NY-CDC-LC0611942/2022	EPI_ISL_12757525
LC0611865	hCoV-19/USA/NJ-CDC-LC0611865/2022	EPI_ISL_12757529
LC0610617	hCoV-19/USA/NJ-CDC-LC0610617/2022	EPI_ISL_12757503
LC0611752	hCoV-19/USA/PA-CDC-LC0611752/2022	EPI_ISL_12757504
LC0611704	hCoV-19/USA/NY-CDC-LC0611704/2022	EPI_ISL_12757526
LC0611699	hCoV-19/USA/CT-CDC-LC0611699/2022	EPI_ISL_12757527
LC0611755	hCoV-19/USA/DE-CDC-LC0611755/2022	EPI_ISL_12757520
LC0610760	hCoV-19/USA/CT-CDC-LC0610760/2022	EPI_ISL_12757537
LC0611607	hCoV-19/USA/DE-CDC-LC0611607/2022	EPI_ISL_12757521
LC0611872	hCoV-19/USA/NJ-CDC-LC0611872/2022	EPI_ISL_12757524
LC0610753	hCoV-19/USA/NJ-CDC-LC0610753/2022	EPI_ISL_12757541
LC0611703	hCoV-19/USA/CT-CDC-LC0611703/2022	EPI_ISL_12757528
LC0610615	hCoV-19/USA/NJ-CDC-LC0610615/2022	EPI_ISL_12757532
LC0611750	hCoV-19/USA/PA-CDC-LC0611750/2022	EPI_ISL_12757530
LC0610623	hCoV-19/USA/PA-CDC-LC0610623/2022	EPI_ISL_12757533
LC0611621	hCoV-19/USA/NJ-CDC-LC0611621/2022	EPI_ISL_12757531
LC0610759	hCoV-19/USA/NY-CDC-LC0610759/2022	EPI_ISL_12757538
LC0610895	hCoV-19/USA/CT-CDC-LC0610895/2022	EPI_ISL_12757534
LC0611009	hCoV-19/USA/NC-CDC-LC0611009/2022	EPI_ISL_12757535
LC0610748	hCoV-19/USA/CT-CDC-LC0610748/2022	EPI_ISL_12757542
LC0610762	hCoV-19/USA/NY-CDC-LC0610762/2022	EPI_ISL_12757536
LC0611715	hCoV-19/USA/NJ-CDC-LC0611715/2022	EPI_ISL_12757673
LC0611710	hCoV-19/USA/NJ-CDC-LC0611710/2022	EPI_ISL_12757677
LC0610639	hCoV-19/USA/CT-CDC-LC0610639/2022	EPI_ISL_12757539
LC0610763	hCoV-19/USA/NJ-CDC-LC0610763/2022	EPI_ISL_12757547
LC0610688	hCoV-19/USA/NY-CDC-LC0610688/2022	EPI_ISL_12757540
LC0610746	hCoV-19/USA/NJ-CDC-LC0610746/2022	EPI_ISL_12757543
LC0610764	hCoV-19/USA/CT-CDC-LC0610764/2022	EPI_ISL_12757544
LC0610757	hCoV-19/USA/NJ-CDC-LC0610757/2022	EPI_ISL_12757550
LC0610553	hCoV-19/USA/NJ-CDC-LC0610553/2022	EPI_ISL_12757545
LC0611155	hCoV-19/USA/GA-CDC-LC0611155/2022	EPI_ISL_12757560
LC0610899	hCoV-19/USA/NY-CDC-LC0610899/2022	EPI_ISL_12757564
LC0610769	hCoV-19/USA/NJ-CDC-LC0610769/2022	EPI_ISL_12757546
LC0610754	hCoV-19/USA/NJ-CDC-LC0610754/2022	EPI_ISL_12757548
LC0610745	hCoV-19/USA/NY-CDC-LC0610745/2022	EPI_ISL_12757549
LC0610478	hCoV-19/USA/NJ-CDC-LC0610478/2022	EPI_ISL_12757551
LC0610492	hCoV-19/USA/NJ-CDC-LC0610492/2022	EPI_ISL_12757552
LC0610489	hCoV-19/USA/NJ-CDC-LC0610489/2022	EPI_ISL_12757554
LC0610480	hCoV-19/USA/NJ-CDC-LC0610480/2022	EPI_ISL_12757553
LC0610691	hCoV-19/USA/NJ-CDC-LC0610691/2022	EPI_ISL_12757556
LC0610683	hCoV-19/USA/CT-CDC-LC0610683/2022	EPI_ISL_12757557
LC0610679	hCoV-19/USA/CT-CDC-LC0610679/2022	EPI_ISL_12757558
LC0610755	hCoV-19/USA/CT-CDC-LC0610755/2022	EPI_ISL_12757559
LC0610620	hCoV-19/USA/NY-CDC-LC0610620/2022	EPI_ISL_12757561
LC0610804	hCoV-19/USA/CT-CDC-LC0610804/2022	EPI_ISL_12757562
LC0610551	hCoV-19/USA/NY-CDC-LC0610551/2022	EPI_ISL_12757563
LC0610853	hCoV-19/USA/VA-CDC-LC0610853/2022	EPI_ISL_12757575
LC0610540	hCoV-19/USA/NY-CDC-LC0610540/2022	EPI_ISL_12757565
LC0610539	hCoV-19/USA/NY-CDC-LC0610539/2022	EPI_ISL_12757566
LC0610979	hCoV-19/USA/NC-CDC-LC0610979/2022	EPI_ISL_12757568
LC0610626	hCoV-19/USA/PA-CDC-LC0610626/2022	EPI_ISL_12757572
LC0610750	hCoV-19/USA/CT-CDC-LC0610750/2022	EPI_ISL_12757579
LC0611181	hCoV-19/USA/NC-CDC-LC0611181/2022	EPI_ISL_12757569
LC0611175	hCoV-19/USA/NC-CDC-LC0611175/2022	EPI_ISL_12757570
LC0611174	hCoV-19/USA/NC-CDC-LC0611174/2022	EPI_ISL_12757571
LC0611152	hCoV-19/USA/MD-CDC-LC0611152/2022	EPI_ISL_12757573
LC0610987	hCoV-19/USA/VA-CDC-LC0610987/2022	EPI_ISL_12757574
LC0611004	hCoV-19/USA/VA-CDC-LC0611004/2022	EPI_ISL_12757576
LC0610743	hCoV-19/USA/CT-CDC-LC0610743/2022	EPI_ISL_12757578
LC0610548	hCoV-19/USA/NJ-CDC-LC0610548/2022	EPI_ISL_12757580
LC0610806	hCoV-19/USA/NY-CDC-LC0610806/2022	EPI_ISL_12757584
LC0611609	hCoV-19/USA/NJ-CDC-LC0611609/2022	EPI_ISL_12757587
LC0611049	hCoV-19/USA/NC-CDC-LC0611049/2022	EPI_ISL_12757581
LC0611048	hCoV-19/USA/NC-CDC-LC0611048/2022	EPI_ISL_12757582
LC0612323	hCoV-19/USA/NJ-CDC-LC0612323/2022	EPI_ISL_12757594
LC0610985	hCoV-19/USA/GA-CDC-LC0610985/2022	EPI_ISL_12757583
LC0610981	hCoV-19/USA/MD-CDC-LC0610981/2022	EPI_ISL_12757585
LC0612620	hCoV-19/USA/NJ-CDC-LC0612620/2022	EPI_ISL_12757593
LC0610689	hCoV-19/USA/NJ-CDC-LC0610689/2022	EPI_ISL_12757586
LC0612187	hCoV-19/USA/NY-CDC-LC0612187/2022	EPI_ISL_12757588
LC0612319	hCoV-19/USA/NY-CDC-LC0612319/2022	EPI_ISL_12757589
LC0611486	hCoV-19/USA/FL-CDC-LC0611486/2022	EPI_ISL_12757597
LC0612334	hCoV-19/USA/PA-CDC-LC0612334/2022	EPI_ISL_12757590
LC0612394	hCoV-19/USA/NJ-CDC-LC0612394/2022	EPI_ISL_12757595
LC0612276	hCoV-19/USA/PA-CDC-LC0612276/2022	EPI_ISL_12757591
LC0611211	hCoV-19/USA/FL-CDC-LC0611211/2022	EPI_ISL_12757598
LC0612609	hCoV-19/USA/PA-CDC-LC0612609/2022	EPI_ISL_12757592
LC0611414	hCoV-19/USA/FL-CDC-LC0611414/2022	EPI_ISL_12757602
LC0612490	hCoV-19/USA/NJ-CDC-LC0612490/2022	EPI_ISL_12757596
LC0611758	hCoV-19/USA/FL-CDC-LC0611758/2022	EPI_ISL_12757599
LC0611316	hCoV-19/USA/FL-CDC-LC0611316/2022	EPI_ISL_12757609
LC0611204	hCoV-19/USA/FL-CDC-LC0611204/2022	EPI_ISL_12757600
LC0612399	hCoV-19/USA/NJ-CDC-LC0612399/2022	EPI_ISL_12757614
LC0612274	hCoV-19/USA/PA-CDC-LC0612274/2022	EPI_ISL_12757630
LC0611205	hCoV-19/USA/FL-CDC-LC0611205/2022	EPI_ISL_12757601
LC0611465	hCoV-19/USA/FL-CDC-LC0611465/2022	EPI_ISL_12757606
LC0612607	hCoV-19/USA/NJ-CDC-LC0612607/2022	EPI_ISL_12757617
LC0611321	hCoV-19/USA/FL-CDC-LC0611321/2022	EPI_ISL_12757603
LC0611323	hCoV-19/USA/FL-CDC-LC0611323/2022	EPI_ISL_12757604
LC0611475	hCoV-19/USA/FL-CDC-LC0611475/2022	EPI_ISL_12757610
LC0617834	hCoV-19/USA/CA-CDC-LC0617834/2022	EPI_ISL_12759916
LC0611324	hCoV-19/USA/FL-CDC-LC0611324/2022	EPI_ISL_12757605
LC0612318	hCoV-19/USA/NJ-CDC-LC0612318/2022	EPI_ISL_12757613
LC0612275	hCoV-19/USA/NJ-CDC-LC0612275/2022	EPI_ISL_12757619
LC0612484	hCoV-19/USA/NJ-CDC-LC0612484/2022	EPI_ISL_12757631
LC0611466	hCoV-19/USA/FL-CDC-LC0611466/2022	EPI_ISL_12757607
LC0612199	hCoV-19/USA/NJ-CDC-LC0612199/2022	EPI_ISL_12757611
LC0611467	hCoV-19/USA/FL-CDC-LC0611467/2022	EPI_ISL_12757608
LC0612322	hCoV-19/USA/NJ-CDC-LC0612322/2022	EPI_ISL_12757612
LC0612339	hCoV-19/USA/NJ-CDC-LC0612339/2022	EPI_ISL_12757615
LC0612329	hCoV-19/USA/NJ-CDC-LC0612329/2022	EPI_ISL_12757621
LC0612333	hCoV-19/USA/PA-CDC-LC0612333/2022	EPI_ISL_12757616
LC0612504	hCoV-19/USA/NJ-CDC-LC0612504/2022	EPI_ISL_12757620
LC0612340	hCoV-19/USA/NJ-CDC-LC0612340/2022	EPI_ISL_12757624
LC0612331	hCoV-19/USA/NJ-CDC-LC0612331/2022	EPI_ISL_12757618
LC0612303	hCoV-19/USA/PA-CDC-LC0612303/2022	EPI_ISL_12757622
LC0612495	hCoV-19/USA/PA-CDC-LC0612495/2022	EPI_ISL_12757627
LC0611707	hCoV-19/USA/RI-CDC-LC0611707/2022	EPI_ISL_12757643
LC0612605	hCoV-19/USA/PA-CDC-LC0612605/2022	EPI_ISL_12757623
LC0612206	hCoV-19/USA/PA-CDC-LC0612206/2022	EPI_ISL_12757626
LC0611473	hCoV-19/USA/FL-CDC-LC0611473/2022	EPI_ISL_12757625
LC0612480	hCoV-19/USA/NJ-CDC-LC0612480/2022	EPI_ISL_12757628
LC0611701	hCoV-19/USA/CT-CDC-LC0611701/2022	EPI_ISL_12757644
LC0612273	hCoV-19/USA/NJ-CDC-LC0612273/2022	EPI_ISL_12757629
LC0612195	hCoV-19/USA/PA-CDC-LC0612195/2022	EPI_ISL_12757632
LC0612599	hCoV-19/USA/PA-CDC-LC0612599/2022	EPI_ISL_12757633
LC0611769	hCoV-19/USA/NY-CDC-LC0611769/2022	EPI_ISL_12757658
LC0611709	hCoV-19/USA/NJ-CDC-LC0611709/2022	EPI_ISL_12757683
LC0612193	hCoV-19/USA/NY-CDC-LC0612193/2022	EPI_ISL_12757634
LC0612240	hCoV-19/USA/NY-CDC-LC0612240/2022	EPI_ISL_12757635
LC0611772	hCoV-19/USA/NY-CDC-LC0611772/2022	EPI_ISL_12757660
LC0611855	hCoV-19/USA/NJ-CDC-LC0611855/2022	EPI_ISL_12757666
LC0612500	hCoV-19/USA/NJ-CDC-LC0612500/2022	EPI_ISL_12757636
LC0611631	hCoV-19/USA/NY-CDC-LC0611631/2022	EPI_ISL_12757664
LC0611714	hCoV-19/USA/NJ-CDC-LC0611714/2022	EPI_ISL_12757671
LC0611623	hCoV-19/USA/NY-CDC-LC0611623/2022	EPI_ISL_12757675
LC0611619	hCoV-19/USA/NJ-CDC-LC0611619/2022	EPI_ISL_12757637
LC0611314	hCoV-19/USA/FL-CDC-LC0611314/2022	EPI_ISL_12757639
LC0611622	hCoV-19/USA/CT-CDC-LC0611622/2022	EPI_ISL_12757657
LC0611633	hCoV-19/USA/CT-CDC-LC0611633/2022	EPI_ISL_12757663
LC0611756	hCoV-19/USA/MD-CDC-LC0611756/2022	EPI_ISL_12757641
LC0611748	hCoV-19/USA/CT-CDC-LC0611748/2022	EPI_ISL_12757648
LC0611627	hCoV-19/USA/PA-CDC-LC0611627/2022	EPI_ISL_12757679
LC0611774	hCoV-19/USA/CT-CDC-LC0611774/2022	EPI_ISL_12757646
LC0611675	hCoV-19/USA/NJ-CDC-LC0611675/2022	EPI_ISL_12757650
LC0611632	hCoV-19/USA/CT-CDC-LC0611632/2022	EPI_ISL_12757653
LC0611625	hCoV-19/USA/CT-CDC-LC0611625/2022	EPI_ISL_12757655
LC0611598	hCoV-19/USA/NJ-CDC-LC0611598/2022	EPI_ISL_12757668
LC0611716	hCoV-19/USA/NJ-CDC-LC0611716/2022	EPI_ISL_12757682
LC0611700	hCoV-19/USA/RI-CDC-LC0611700/2022	EPI_ISL_12757690
LC0611472	hCoV-19/USA/FL-CDC-LC0611472/2022	EPI_ISL_12757720
LC0611549	hCoV-19/USA/AL-CDC-LC0611549/2022	EPI_ISL_12757734
LC0611839	hCoV-19/USA/NJ-CDC-LC0611839/2022	EPI_ISL_12757685
LC0611469	hCoV-19/USA/FL-CDC-LC0611469/2022	EPI_ISL_12757706
LC0612428	hCoV-19/USA/CT-CDC-LC0612428/2022	EPI_ISL_12757716
LC0612499	hCoV-19/USA/NJ-CDC-LC0612499/2022	EPI_ISL_12757749
LC0611810	hCoV-19/USA/NJ-CDC-LC0611810/2022	EPI_ISL_12757688
LC0611771	hCoV-19/USA/NJ-CDC-LC0611771/2022	EPI_ISL_12757701
LC0611470	hCoV-19/USA/FL-CDC-LC0611470/2022	EPI_ISL_12757704
LC0611606	hCoV-19/USA/NJ-CDC-LC0611606/2022	EPI_ISL_12757692
LC0611673	hCoV-19/USA/NJ-CDC-LC0611673/2022	EPI_ISL_12757694
LC0611678	hCoV-19/USA/NY-CDC-LC0611678/2022	EPI_ISL_12757696
LC0611601	hCoV-19/USA/NJ-CDC-LC0611601/2022	EPI_ISL_12757702
LC0611319	hCoV-19/USA/FL-CDC-LC0611319/2022	EPI_ISL_12757708
LC0611711	hCoV-19/USA/NJ-CDC-LC0611711/2022	EPI_ISL_12757698
LC0611522	hCoV-19/USA/FL-CDC-LC0611522/2022	EPI_ISL_12757718
LC0611571	hCoV-19/USA/GA-CDC-LC0611571/2022	EPI_ISL_12757728
LC0611713	hCoV-19/USA/CT-CDC-LC0611713/2022	EPI_ISL_12757710
LC0611856	hCoV-19/USA/CT-CDC-LC0611856/2022	EPI_ISL_12757712
LC0611553	hCoV-19/USA/AL-CDC-LC0611553/2022	EPI_ISL_12757722
LC0611603	hCoV-19/USA/CT-CDC-LC0611603/2022	EPI_ISL_12757714
LC0611681	hCoV-19/USA/CT-CDC-LC0611681/2022	EPI_ISL_12757738
LC0611698	hCoV-19/USA/RI-CDC-LC0611698/2022	EPI_ISL_12757743
LC0611286	hCoV-19/USA/GA-CDC-LC0611286/2022	EPI_ISL_12757724
LC0611682	hCoV-19/USA/CT-CDC-LC0611682/2022	EPI_ISL_12757736
LC0609855	hCoV-19/USA/NC-CDC-LC0609855/2022	EPI_ISL_12757758
LC0611572	hCoV-19/USA/GA-CDC-LC0611572/2022	EPI_ISL_12757726
LC0610062	hCoV-19/USA/NC-CDC-LC0610062/2022	EPI_ISL_12757759
LC0609768	hCoV-19/USA/DE-CDC-LC0609768/2022	EPI_ISL_12757761
LC0611570	hCoV-19/USA/GA-CDC-LC0611570/2022	EPI_ISL_12757730
LC0611706	hCoV-19/USA/RI-CDC-LC0611706/2022	EPI_ISL_12757741
LC0611550	hCoV-19/USA/FL-CDC-LC0611550/2022	EPI_ISL_12757733
LC0611768	hCoV-19/USA/CT-CDC-LC0611768/2022	EPI_ISL_12757745
LC0611521	hCoV-19/USA/GA-CDC-LC0611521/2022	EPI_ISL_12757747
LC0609838	hCoV-19/USA/NJ-CDC-LC0609838/2022	EPI_ISL_12757783
LC0610687	hCoV-19/USA/NJ-CDC-LC0610687/2022	EPI_ISL_12757751
LC0609742	hCoV-19/USA/NJ-CDC-LC0609742/2022	EPI_ISL_12757755
LC0610487	hCoV-19/USA/NJ-CDC-LC0610487/2022	EPI_ISL_12757753
LC0609861	hCoV-19/USA/VA-CDC-LC0609861/2022	EPI_ISL_12757763
LC0610135	hCoV-19/USA/VA-CDC-LC0610135/2022	EPI_ISL_12757765
LC0609879	hCoV-19/USA/VA-CDC-LC0609879/2022	EPI_ISL_12757767
LC0609865	hCoV-19/USA/VA-CDC-LC0609865/2022	EPI_ISL_12757769
LC0610098	hCoV-19/USA/VA-CDC-LC0610098/2022	EPI_ISL_12757772
LC0609916	hCoV-19/USA/VA-CDC-LC0609916/2022	EPI_ISL_12757781
LC0609876	hCoV-19/USA/VA-CDC-LC0609876/2022	EPI_ISL_12757774
LC0609857	hCoV-19/USA/VA-CDC-LC0609857/2022	EPI_ISL_12757776
LC0609878	hCoV-19/USA/VA-CDC-LC0609878/2022	EPI_ISL_12757777
LC0609870	hCoV-19/USA/VA-CDC-LC0609870/2022	EPI_ISL_12757779
LC0609859	hCoV-19/USA/MD-CDC-LC0609859/2022	EPI_ISL_12757785
LC0609674	hCoV-19/USA/NY-CDC-LC0609674/2022	EPI_ISL_12757801
LC0609791	hCoV-19/USA/NY-CDC-LC0609791/2022	EPI_ISL_12757810
LC0610046	hCoV-19/USA/NC-CDC-LC0610046/2022	EPI_ISL_12757823
LC0609844	hCoV-19/USA/NY-CDC-LC0609844/2022	EPI_ISL_12757787
LC0609841	hCoV-19/USA/NJ-CDC-LC0609841/2022	EPI_ISL_12757790
LC0609799	hCoV-19/USA/NJ-CDC-LC0609799/2022	EPI_ISL_12757791
LC0609766	hCoV-19/USA/NY-CDC-LC0609766/2022	EPI_ISL_12757812
LC0609801	hCoV-19/USA/PA-CDC-LC0609801/2022	EPI_ISL_12757794
LC0609779	hCoV-19/USA/PA-CDC-LC0609779/2022	EPI_ISL_12757795
LC0609761	hCoV-19/USA/PA-CDC-LC0609761/2022	EPI_ISL_12757798
LC0609793	hCoV-19/USA/NJ-CDC-LC0609793/2022	EPI_ISL_12757799
LC0609739	hCoV-19/USA/CT-CDC-LC0609739/2022	EPI_ISL_12757803
LC0610304	hCoV-19/USA/VA-CDC-LC0610304/2022	EPI_ISL_12757820
LC0609689	hCoV-19/USA/NJ-CDC-LC0609689/2022	EPI_ISL_12757828
LC0609863	hCoV-19/USA/VA-CDC-LC0609863/2022	EPI_ISL_12757805
LC0610100	hCoV-19/USA/NC-CDC-LC0610100/2022	EPI_ISL_12757822
LC0609677	hCoV-19/USA/NJ-CDC-LC0609677/2022	EPI_ISL_12757808
LC0609867	hCoV-19/USA/NC-CDC-LC0609867/2022	EPI_ISL_12757819
LC0609772	hCoV-19/USA/NJ-CDC-LC0609772/2022	EPI_ISL_12757814
LC0609877	hCoV-19/USA/VA-CDC-LC0609877/2022	EPI_ISL_12757816
LC0609866	hCoV-19/USA/VA-CDC-LC0609866/2022	EPI_ISL_12757818
LC0609789	hCoV-19/USA/NY-CDC-LC0609789/2022	EPI_ISL_12757825
LC0609915	hCoV-19/USA/NC-CDC-LC0609915/2022	EPI_ISL_12757845
LC0610314	hCoV-19/USA/NJ-CDC-LC0610314/2022	EPI_ISL_12757821
LC0609738	hCoV-19/USA/CT-CDC-LC0609738/2022	EPI_ISL_12757824
LC0609734	hCoV-19/USA/CT-CDC-LC0609734/2022	EPI_ISL_12757826
LC0610366	hCoV-19/USA/NC-CDC-LC0610366/2022	EPI_ISL_12757846
LC0609856	hCoV-19/USA/NC-CDC-LC0609856/2022	EPI_ISL_12757853
LC0609688	hCoV-19/USA/NJ-CDC-LC0609688/2022	EPI_ISL_12757827
LC0609762	hCoV-19/USA/NY-CDC-LC0609762/2022	EPI_ISL_12757829
LC0609687	hCoV-19/USA/NJ-CDC-LC0609687/2022	EPI_ISL_12757830
LC0610318	hCoV-19/USA/NJ-CDC-LC0610318/2022	EPI_ISL_12757831
LC0610320	hCoV-19/USA/NJ-CDC-LC0610320/2022	EPI_ISL_12757834
LC0610315	hCoV-19/USA/NJ-CDC-LC0610315/2022	EPI_ISL_12757832
LC0610323	hCoV-19/USA/NJ-CDC-LC0610323/2022	EPI_ISL_12757833
LC0610322	hCoV-19/USA/NJ-CDC-LC0610322/2022	EPI_ISL_12757835
LC0610319	hCoV-19/USA/NJ-CDC-LC0610319/2022	EPI_ISL_12757837
LC0610317	hCoV-19/USA/NY-CDC-LC0610317/2022	EPI_ISL_12757836
LC0609747	hCoV-19/USA/NY-CDC-LC0609747/2022	EPI_ISL_12757838
LC0610218	hCoV-19/USA/NC-CDC-LC0610218/2022	EPI_ISL_12757848
LC0609669	hCoV-19/USA/NY-CDC-LC0609669/2022	EPI_ISL_12757839
LC0609737	hCoV-19/USA/NJ-CDC-LC0609737/2022	EPI_ISL_12757859
LC0610041	hCoV-19/USA/NC-CDC-LC0610041/2022	EPI_ISL_12757865
LC0609675	hCoV-19/USA/NJ-CDC-LC0609675/2022	EPI_ISL_12757840
LC0610045	hCoV-19/USA/NC-CDC-LC0610045/2022	EPI_ISL_12757842
LC0610388	hCoV-19/USA/NC-CDC-LC0610388/2022	EPI_ISL_12757841
LC0609797	hCoV-19/USA/NJ-CDC-LC0609797/2022	EPI_ISL_12757843
LC0609678	hCoV-19/USA/NJ-CDC-LC0609678/2022	EPI_ISL_12757844
LC0610363	hCoV-19/USA/NC-CDC-LC0610363/2022	EPI_ISL_12757847
LC0610042	hCoV-19/USA/SC-CDC-LC0610042/2022	EPI_ISL_12757867
LC0610226	hCoV-19/USA/NC-CDC-LC0610226/2022	EPI_ISL_12757868
LC0610142	hCoV-19/USA/MD-CDC-LC0610142/2022	EPI_ISL_12757881
LC0610362	hCoV-19/USA/NC-CDC-LC0610362/2022	EPI_ISL_12757849
LC0610361	hCoV-19/USA/OH-CDC-LC0610361/2022	EPI_ISL_12757850
LC0609881	hCoV-19/USA/NC-CDC-LC0609881/2022	EPI_ISL_12757851
LC0609862	hCoV-19/USA/NC-CDC-LC0609862/2022	EPI_ISL_12757852
LC0609736	hCoV-19/USA/NJ-CDC-LC0609736/2022	EPI_ISL_12757855
LC0609792	hCoV-19/USA/NJ-CDC-LC0609792/2022	EPI_ISL_12757854
LC0609796	hCoV-19/USA/NJ-CDC-LC0609796/2022	EPI_ISL_12757858
LC0609744	hCoV-19/USA/NJ-CDC-LC0609744/2022	EPI_ISL_12757860
LC0610302	hCoV-19/USA/NC-CDC-LC0610302/2022	EPI_ISL_12757874
LC0609743	hCoV-19/USA/NJ-CDC-LC0609743/2022	EPI_ISL_12757856
LC0610360	hCoV-19/USA/VA-CDC-LC0610360/2022	EPI_ISL_12757863
LC0609800	hCoV-19/USA/NJ-CDC-LC0609800/2022	EPI_ISL_12757857
LC0609860	hCoV-19/USA/NC-CDC-LC0609860/2022	EPI_ISL_12757862
LC0609735	hCoV-19/USA/NJ-CDC-LC0609735/2022	EPI_ISL_12757861
LC0610224	hCoV-19/USA/NC-CDC-LC0610224/2022	EPI_ISL_12757866
LC0610359	hCoV-19/USA/NC-CDC-LC0610359/2022	EPI_ISL_12757864
LC0610383	hCoV-19/USA/NC-CDC-LC0610383/2022	EPI_ISL_12757869
LC0610094	hCoV-19/USA/NC-CDC-LC0610094/2022	EPI_ISL_12757871
LC0610061	hCoV-19/USA/VA-CDC-LC0610061/2022	EPI_ISL_12757883
LC0610095	hCoV-19/USA/NC-CDC-LC0610095/2022	EPI_ISL_12757870
LC0610107	hCoV-19/USA/DC-CDC-LC0610107/2022	EPI_ISL_12757876
LC0610356	hCoV-19/USA/NC-CDC-LC0610356/2022	EPI_ISL_12757890
LC0609745	hCoV-19/USA/NJ-CDC-LC0609745/2022	EPI_ISL_12757895
LC0610389	hCoV-19/USA/NC-CDC-LC0610389/2022	EPI_ISL_12757872
LC0609880	hCoV-19/USA/VA-CDC-LC0609880/2022	EPI_ISL_12757879
LC0610367	hCoV-19/USA/SC-CDC-LC0610367/2022	EPI_ISL_12757891
LC0610303	hCoV-19/USA/NC-CDC-LC0610303/2022	EPI_ISL_12757873
LC0610138	hCoV-19/USA/DC-CDC-LC0610138/2022	EPI_ISL_12757878
LC0610137	hCoV-19/USA/MD-CDC-LC0610137/2022	EPI_ISL_12757885
LC0610227	hCoV-19/USA/NC-CDC-LC0610227/2022	EPI_ISL_12757892
LC0610058	hCoV-19/USA/VA-CDC-LC0610058/2022	EPI_ISL_12757875
LC0610221	hCoV-19/USA/DC-CDC-LC0610221/2022	EPI_ISL_12757887
LC0610471	hCoV-19/USA/NJ-CDC-LC0610471/2022	EPI_ISL_12757898
LC0610102	hCoV-19/USA/DC-CDC-LC0610102/2022	EPI_ISL_12757877
LC0610056	hCoV-19/USA/VA-CDC-LC0610056/2022	EPI_ISL_12757882
LC0609917	hCoV-19/USA/DC-CDC-LC0609917/2022	EPI_ISL_12757888
LC0609771	hCoV-19/USA/NJ-CDC-LC0609771/2022	EPI_ISL_12757880
LC0610059	hCoV-19/USA/VA-CDC-LC0610059/2022	EPI_ISL_12757884
LC0609998	hCoV-19/USA/DC-CDC-LC0609998/2022	EPI_ISL_12757889
LC0610106	hCoV-19/USA/DC-CDC-LC0610106/2022	EPI_ISL_12757886
LC0609872	hCoV-19/USA/MD-CDC-LC0609872/2022	EPI_ISL_12757896
LC0610799	hCoV-19/USA/CT-CDC-LC0610799/2022	EPI_ISL_12757902
LC0610602	hCoV-19/USA/NJ-CDC-LC0610602/2022	EPI_ISL_12757916
LC0610053	hCoV-19/USA/VA-CDC-LC0610053/2022	EPI_ISL_12757893
LC0610470	hCoV-19/USA/NJ-CDC-LC0610470/2022	EPI_ISL_12757897
LC0610802	hCoV-19/USA/CT-CDC-LC0610802/2022	EPI_ISL_12757903
LC0610576	hCoV-19/USA/PA-CDC-LC0610576/2022	EPI_ISL_12757918
LC0610690	hCoV-19/USA/NJ-CDC-LC0610690/2022	EPI_ISL_12757894
LC0610803	hCoV-19/USA/CT-CDC-LC0610803/2022	EPI_ISL_12757906
LC0610527	hCoV-19/USA/NY-CDC-LC0610527/2022	EPI_ISL_12757923
LC0610483	hCoV-19/USA/NJ-CDC-LC0610483/2022	EPI_ISL_12757937
LC0610472	hCoV-19/USA/NJ-CDC-LC0610472/2022	EPI_ISL_12757899
LC0610474	hCoV-19/USA/NJ-CDC-LC0610474/2022	EPI_ISL_12757900
LC0610469	hCoV-19/USA/CT-CDC-LC0610469/2022	EPI_ISL_12757904
LC0610473	hCoV-19/USA/NJ-CDC-LC0610473/2022	EPI_ISL_12757901
LC0610798	hCoV-19/USA/CT-CDC-LC0610798/2022	EPI_ISL_12757905
LC0610485	hCoV-19/USA/NJ-CDC-LC0610485/2022	EPI_ISL_12757917
LC0610573	hCoV-19/USA/PA-CDC-LC0610573/2022	EPI_ISL_12757920
LC0610603	hCoV-19/USA/NJ-CDC-LC0610603/2022	EPI_ISL_12757915
LC0610575	hCoV-19/USA/NJ-CDC-LC0610575/2022	EPI_ISL_12757919
LC0610647	hCoV-19/USA/NJ-CDC-LC0610647/2022	EPI_ISL_12757929
LC0610541	hCoV-19/USA/NJ-CDC-LC0610541/2022	EPI_ISL_12757921
LC0610547	hCoV-19/USA/NJ-CDC-LC0610547/2022	EPI_ISL_12757922
LC0610918	hCoV-19/USA/NC-CDC-LC0610918/2022	EPI_ISL_12757924
LC0610756	hCoV-19/USA/NY-CDC-LC0610756/2022	EPI_ISL_12757938
LC0611047	hCoV-19/USA/NC-CDC-LC0611047/2022	EPI_ISL_12757925
LC0610494	hCoV-19/USA/NJ-CDC-LC0610494/2022	EPI_ISL_12757942
LC0610742	hCoV-19/USA/DE-CDC-LC0610742/2022	EPI_ISL_12757948
LC0610921	hCoV-19/USA/NC-CDC-LC0610921/2022	EPI_ISL_12757926
LC0610919	hCoV-19/USA/NC-CDC-LC0610919/2022	EPI_ISL_12757927
LC0611180	hCoV-19/USA/NC-CDC-LC0611180/2022	EPI_ISL_12757943
LC0610467	hCoV-19/USA/NJ-CDC-LC0610467/2022	EPI_ISL_12757928
LC0610498	hCoV-19/USA/NJ-CDC-LC0610498/2022	EPI_ISL_12757930
LC0610490	hCoV-19/USA/NJ-CDC-LC0610490/2022	EPI_ISL_12757931
LC0610479	hCoV-19/USA/CT-CDC-LC0610479/2022	EPI_ISL_12757939
LC0611106	hCoV-19/USA/MD-CDC-LC0611106/2022	EPI_ISL_12757952
LC0610640	hCoV-19/USA/NY-CDC-LC0610640/2022	EPI_ISL_12757932
LC0610481	hCoV-19/USA/NJ-CDC-LC0610481/2022	EPI_ISL_12757933
LC0610544	hCoV-19/USA/NY-CDC-LC0610544/2022	EPI_ISL_12757934
LC0610486	hCoV-19/USA/NJ-CDC-LC0610486/2022	EPI_ISL_12757940
LC0610897	hCoV-19/USA/NJ-CDC-LC0610897/2022	EPI_ISL_12757935
LC0610493	hCoV-19/USA/NJ-CDC-LC0610493/2022	EPI_ISL_12757936
LC0610497	hCoV-19/USA/NJ-CDC-LC0610497/2022	EPI_ISL_12757941
LC0610896	hCoV-19/USA/NJ-CDC-LC0610896/2022	EPI_ISL_12757944
LC0610822	hCoV-19/USA/NC-CDC-LC0610822/2022	EPI_ISL_12757945
LC0610850	hCoV-19/USA/NC-CDC-LC0610850/2022	EPI_ISL_12757946
LC0610845	hCoV-19/USA/VA-CDC-LC0610845/2022	EPI_ISL_12757950
LC0610741	hCoV-19/USA/MD-CDC-LC0610741/2022	EPI_ISL_12757947
LC0610810	hCoV-19/USA/MD-CDC-LC0610810/2022	EPI_ISL_12757951
LC0610740	hCoV-19/USA/MD-CDC-LC0610740/2022	EPI_ISL_12757949
LC0611101	hCoV-19/USA/DC-CDC-LC0611101/2022	EPI_ISL_12757959
LC0610496	hCoV-19/USA/NJ-CDC-LC0610496/2022	EPI_ISL_12757953
LC0610546	hCoV-19/USA/NJ-CDC-LC0610546/2022	EPI_ISL_12757954
LC0610543	hCoV-19/USA/NJ-CDC-LC0610543/2022	EPI_ISL_12757955
LC0611149	hCoV-19/USA/NC-CDC-LC0611149/2022	EPI_ISL_12757956
LC0610328	hCoV-19/USA/NC-CDC-LC0610328/2022	EPI_ISL_12757972
LC0609684	hCoV-19/USA/PA-CDC-LC0609684/2022	EPI_ISL_12757957
LC0610990	hCoV-19/USA/DC-CDC-LC0610990/2022	EPI_ISL_12757958
LC0610199	hCoV-19/USA/NY-CDC-LC0610199/2022	EPI_ISL_12757970
LC0610848	hCoV-19/USA/NC-CDC-LC0610848/2022	EPI_ISL_12757960
LC0610856	hCoV-19/USA/NC-CDC-LC0610856/2022	EPI_ISL_12757961
LC0610847	hCoV-19/USA/NC-CDC-LC0610847/2022	EPI_ISL_12757962
LC0610192	hCoV-19/USA/CA-CDC-LC0610192/2022	EPI_ISL_12757969
LC0610992	hCoV-19/USA/NC-CDC-LC0610992/2022	EPI_ISL_12757963
LC0611107	hCoV-19/USA/NC-CDC-LC0611107/2022	EPI_ISL_12757964
LC0610030	hCoV-19/USA/MD-CDC-LC0610030/2022	EPI_ISL_12757982
LC0610680	hCoV-19/USA/NJ-CDC-LC0610680/2022	EPI_ISL_12757985
LC0610491	hCoV-19/USA/NJ-CDC-LC0610491/2022	EPI_ISL_12757965
LC0610016	hCoV-19/USA/GA-CDC-LC0610016/2022	EPI_ISL_12757966
LC0423773	hCoV-19/USA/VA-CDC-LC0423773/2021	EPI_ISL_8026224
LC0610327	hCoV-19/USA/NY-CDC-LC0610327/2022	EPI_ISL_12757967
LC0611179	hCoV-19/USA/NC-CDC-LC0611179/2022	EPI_ISL_12757984
LC0610146	hCoV-19/USA/VA-CDC-LC0610146/2022	EPI_ISL_12757968
LC0610015	hCoV-19/USA/NC-CDC-LC0610015/2022	EPI_ISL_12757971
LC0610144	hCoV-19/USA/IL-CDC-LC0610144/2022	EPI_ISL_12757973
LC0610147	hCoV-19/USA/CA-CDC-LC0610147/2022	EPI_ISL_12757974
LC0610200	hCoV-19/USA/NY-CDC-LC0610200/2022	EPI_ISL_12757975
LC0610326	hCoV-19/USA/GA-CDC-LC0610326/2022	EPI_ISL_12757976
LC0610140	hCoV-19/USA/MD-CDC-LC0610140/2022	EPI_ISL_12757981
LC0610858	hCoV-19/USA/DC-CDC-LC0610858/2022	EPI_ISL_12758003
LC0610201	hCoV-19/USA/DC-CDC-LC0610201/2022	EPI_ISL_12757977
LC0610838	hCoV-19/USA/SC-CDC-LC0610838/2022	EPI_ISL_12757983
LC0610808	hCoV-19/USA/SC-CDC-LC0610808/2022	EPI_ISL_12757986
LC0610859	hCoV-19/USA/DC-CDC-LC0610859/2022	EPI_ISL_12758005
LC0610986	hCoV-19/USA/DC-CDC-LC0610986/2022	EPI_ISL_12757987
LC0610815	hCoV-19/USA/DC-CDC-LC0610815/2022	EPI_ISL_12757988
LC0610842	hCoV-19/USA/DC-CDC-LC0610842/2022	EPI_ISL_12757989
LC0610993	hCoV-19/USA/MD-CDC-LC0610993/2022	EPI_ISL_12757992
LC0610840	hCoV-19/USA/VA-CDC-LC0610840/2022	EPI_ISL_12757999
LC0615600	hCoV-19/USA/NC-CDC-LC0615600/2022	EPI_ISL_12758012
LC0610835	hCoV-19/USA/DC-CDC-LC0610835/2022	EPI_ISL_12757990
LC0610834	hCoV-19/USA/DC-CDC-LC0610834/2022	EPI_ISL_12757991
LC0612494	hCoV-19/USA/NJ-CDC-LC0612494/2022	EPI_ISL_12758011
LC0610831	hCoV-19/USA/VA-CDC-LC0610831/2022	EPI_ISL_12757993
LC0611112	hCoV-19/USA/VA-CDC-LC0611112/2022	EPI_ISL_12757995
LC0610841	hCoV-19/USA/VA-CDC-LC0610841/2022	EPI_ISL_12758000
LC0610980	hCoV-19/USA/DC-CDC-LC0610980/2022	EPI_ISL_12757994
LC0610996	hCoV-19/USA/DC-CDC-LC0610996/2022	EPI_ISL_12757998
LC0610844	hCoV-19/USA/VA-CDC-LC0610844/2022	EPI_ISL_12757996
LC0610839	hCoV-19/USA/VA-CDC-LC0610839/2022	EPI_ISL_12757997
LC0610825	hCoV-19/USA/DC-CDC-LC0610825/2022	EPI_ISL_12758001
LC0612627	hCoV-19/USA/NJ-CDC-LC0612627/2022	EPI_ISL_12758022
LC0610854	hCoV-19/USA/DC-CDC-LC0610854/2022	EPI_ISL_12758002
LC0610814	hCoV-19/USA/NC-CDC-LC0610814/2022	EPI_ISL_12758009
LC0612177	hCoV-19/USA/NJ-CDC-LC0612177/2022	EPI_ISL_12758023
LC0610852	hCoV-19/USA/DC-CDC-LC0610852/2022	EPI_ISL_12758004
LC0610812	hCoV-19/USA/NC-CDC-LC0610812/2022	EPI_ISL_12758007
LC0612314	hCoV-19/USA/NJ-CDC-LC0612314/2022	EPI_ISL_12758013
LC0611013	hCoV-19/USA/DC-CDC-LC0611013/2022	EPI_ISL_12758006
LC0610807	hCoV-19/USA/NC-CDC-LC0610807/2022	EPI_ISL_12758008
LC0610830	hCoV-19/USA/DC-CDC-LC0610830/2022	EPI_ISL_12758010
LC0612443	hCoV-19/USA/NJ-CDC-LC0612443/2022	EPI_ISL_12758014
LC0612182	hCoV-19/USA/NJ-CDC-LC0612182/2022	EPI_ISL_12758021
LC0612625	hCoV-19/USA/NJ-CDC-LC0612625/2022	EPI_ISL_12758015
LC0612621	hCoV-19/USA/CT-CDC-LC0612621/2022	EPI_ISL_12758018
LC0612197	hCoV-19/USA/NJ-CDC-LC0612197/2022	EPI_ISL_12758028
LC0612183	hCoV-19/USA/NJ-CDC-LC0612183/2022	EPI_ISL_12758040
LC0612440	hCoV-19/USA/NJ-CDC-LC0612440/2022	EPI_ISL_12758016
LC0612188	hCoV-19/USA/NJ-CDC-LC0612188/2022	EPI_ISL_12758019
LC0612398	hCoV-19/USA/NY-CDC-LC0612398/2022	EPI_ISL_12758030
LC0612189	hCoV-19/USA/NJ-CDC-LC0612189/2022	EPI_ISL_12758017
LC0612593	hCoV-19/USA/NJ-CDC-LC0612593/2022	EPI_ISL_12758020
LC0612270	hCoV-19/USA/NJ-CDC-LC0612270/2022	EPI_ISL_12758032
LC0612623	hCoV-19/USA/NJ-CDC-LC0612623/2022	EPI_ISL_12758024
LC0612439	hCoV-19/USA/NJ-CDC-LC0612439/2022	EPI_ISL_12758025
LC0612185	hCoV-19/USA/NJ-CDC-LC0612185/2022	EPI_ISL_12758026
LC0612366	hCoV-19/USA/NJ-CDC-LC0612366/2022	EPI_ISL_12758036
LC0612624	hCoV-19/USA/NJ-CDC-LC0612624/2022	EPI_ISL_12758027
LC0612268	hCoV-19/USA/NJ-CDC-LC0612268/2022	EPI_ISL_12758034
LC0612237	hCoV-19/USA/NJ-CDC-LC0612237/2022	EPI_ISL_12758029
LC0612264	hCoV-19/USA/NJ-CDC-LC0612264/2022	EPI_ISL_12758033
LC0612315	hCoV-19/USA/NJ-CDC-LC0612315/2022	EPI_ISL_12758031
LC0612269	hCoV-19/USA/NJ-CDC-LC0612269/2022	EPI_ISL_12758038
LC0612205	hCoV-19/USA/NJ-CDC-LC0612205/2022	EPI_ISL_12758055
LC0612266	hCoV-19/USA/NJ-CDC-LC0612266/2022	EPI_ISL_12758035
LC0612481	hCoV-19/USA/NJ-CDC-LC0612481/2022	EPI_ISL_12758045
LC0612152	hCoV-19/USA/NJ-CDC-LC0612152/2022	EPI_ISL_12758060
LC0612362	hCoV-19/USA/NJ-CDC-LC0612362/2022	EPI_ISL_12758037
LC0612492	hCoV-19/USA/NJ-CDC-LC0612492/2022	EPI_ISL_12758052
LC0612496	hCoV-19/USA/NY-CDC-LC0612496/2022	EPI_ISL_12758039
LC0612222	hCoV-19/USA/PA-CDC-LC0612222/2022	EPI_ISL_12758042
LC0612479	hCoV-19/USA/PA-CDC-LC0612479/2022	EPI_ISL_12758041
LC0612455	hCoV-19/USA/NY-CDC-LC0612455/2022	EPI_ISL_12758059
LC0612316	hCoV-19/USA/NJ-CDC-LC0612316/2022	EPI_ISL_12758065
LC0612180	hCoV-19/USA/NJ-CDC-LC0612180/2022	EPI_ISL_12758043
LC0612378	hCoV-19/USA/NJ-CDC-LC0612378/2022	EPI_ISL_12758046
LC0612511	hCoV-19/USA/NJ-CDC-LC0612511/2022	EPI_ISL_12758050
LC0612181	hCoV-19/USA/NJ-CDC-LC0612181/2022	EPI_ISL_12758044
LC0612332	hCoV-19/USA/PA-CDC-LC0612332/2022	EPI_ISL_12758047
LC0612239	hCoV-19/USA/NJ-CDC-LC0612239/2022	EPI_ISL_12758053
LC0612515	hCoV-19/USA/PA-CDC-LC0612515/2022	EPI_ISL_12758048
LC0612374	hCoV-19/USA/NJ-CDC-LC0612374/2022	EPI_ISL_12758049
LC0612606	hCoV-19/USA/NJ-CDC-LC0612606/2022	EPI_ISL_12758063
LC0612297	hCoV-19/USA/NJ-CDC-LC0612297/2022	EPI_ISL_12758051
LC0612452	hCoV-19/USA/NJ-CDC-LC0612452/2022	EPI_ISL_12758056
LC0612493	hCoV-19/USA/NJ-CDC-LC0612493/2022	EPI_ISL_12758054
LC0612186	hCoV-19/USA/NJ-CDC-LC0612186/2022	EPI_ISL_12758057
LC0612325	hCoV-19/USA/NJ-CDC-LC0612325/2022	EPI_ISL_12758058
LC0612157	hCoV-19/USA/NJ-CDC-LC0612157/2022	EPI_ISL_12758061
LC0612589	hCoV-19/USA/CT-CDC-LC0612589/2022	EPI_ISL_12758102
LC0612192	hCoV-19/USA/NY-CDC-LC0612192/2022	EPI_ISL_12758107
LC0612688	hCoV-19/USA/FL-CDC-LC0612688/2022	EPI_ISL_12758110
LC0612491	hCoV-19/USA/NJ-CDC-LC0612491/2022	EPI_ISL_12758062
LC0612600	hCoV-19/USA/NY-CDC-LC0612600/2022	EPI_ISL_12758111
LC0612444	hCoV-19/USA/NJ-CDC-LC0612444/2022	EPI_ISL_12758064
LC0612225	hCoV-19/USA/NJ-CDC-LC0612225/2022	EPI_ISL_12758066
LC0612175	hCoV-19/USA/CT-CDC-LC0612175/2022	EPI_ISL_12758069
LC0612449	hCoV-19/USA/NJ-CDC-LC0612449/2022	EPI_ISL_12758100
LC0612238	hCoV-19/USA/NJ-CDC-LC0612238/2022	EPI_ISL_12758067
LC0612485	hCoV-19/USA/NJ-CDC-LC0612485/2022	EPI_ISL_12758068
LC0612194	hCoV-19/USA/NJ-CDC-LC0612194/2022	EPI_ISL_12758097
LC0612397	hCoV-19/USA/NY-CDC-LC0612397/2022	EPI_ISL_12758114
LC0612174	hCoV-19/USA/NJ-CDC-LC0612174/2022	EPI_ISL_12758070
LC0612179	hCoV-19/USA/NJ-CDC-LC0612179/2022	EPI_ISL_12758071
LC0612176	hCoV-19/USA/NJ-CDC-LC0612176/2022	EPI_ISL_12758101
LC0612172	hCoV-19/USA/NJ-CDC-LC0612172/2022	EPI_ISL_12758072
LC0612588	hCoV-19/USA/CT-CDC-LC0612588/2022	EPI_ISL_12758098
LC0612483	hCoV-19/USA/NJ-CDC-LC0612483/2022	EPI_ISL_12758103
LC0612587	hCoV-19/USA/CT-CDC-LC0612587/2022	EPI_ISL_12758099
LC0612369	hCoV-19/USA/NJ-CDC-LC0612369/2022	EPI_ISL_12758104
LC0612482	hCoV-19/USA/NY-CDC-LC0612482/2022	EPI_ISL_12758105
LC0612407	hCoV-19/USA/NY-CDC-LC0612407/2022	EPI_ISL_12758106
LC0612159	hCoV-19/USA/NJ-CDC-LC0612159/2022	EPI_ISL_12758120
LC0612686	hCoV-19/USA/FL-CDC-LC0612686/2022	EPI_ISL_12758108
LC0612687	hCoV-19/USA/FL-CDC-LC0612687/2022	EPI_ISL_12758109
LC0612435	hCoV-19/USA/CT-CDC-LC0612435/2022	EPI_ISL_12758122
LC0612450	hCoV-19/USA/CT-CDC-LC0612450/2022	EPI_ISL_12758112
LC0612488	hCoV-19/USA/NY-CDC-LC0612488/2022	EPI_ISL_12758117
LC0612403	hCoV-19/USA/NY-CDC-LC0612403/2022	EPI_ISL_12758113
LC0612517	hCoV-19/USA/CT-CDC-LC0612517/2022	EPI_ISL_12758115
LC0612210	hCoV-19/USA/NY-CDC-LC0612210/2022	EPI_ISL_12758116
LC0612405	hCoV-19/USA/NY-CDC-LC0612405/2022	EPI_ISL_12758118
LC0612445	hCoV-19/USA/NJ-CDC-LC0612445/2022	EPI_ISL_12758127
LC0612591	hCoV-19/USA/CT-CDC-LC0612591/2022	EPI_ISL_12758119
LC0612683	hCoV-19/USA/FL-CDC-LC0612683/2022	EPI_ISL_12758124
LC0612396	hCoV-19/USA/NJ-CDC-LC0612396/2022	EPI_ISL_12758142
LC0612402	hCoV-19/USA/NY-CDC-LC0612402/2022	EPI_ISL_12758121
LC0612608	hCoV-19/USA/NJ-CDC-LC0612608/2022	EPI_ISL_12758135
LC0612277	hCoV-19/USA/PA-CDC-LC0612277/2022	EPI_ISL_12758123
LC0612685	hCoV-19/USA/FL-CDC-LC0612685/2022	EPI_ISL_12758125
LC0612518	hCoV-19/USA/NY-CDC-LC0612518/2022	EPI_ISL_12758143
LC0612371	hCoV-19/USA/NY-CDC-LC0612371/2022	EPI_ISL_12758145
LC0615617	hCoV-19/USA/NC-CDC-LC0615617/2022	EPI_ISL_12758154
LC0612595	hCoV-19/USA/CT-CDC-LC0612595/2022	EPI_ISL_12758126
LC0612590	hCoV-19/USA/CT-CDC-LC0612590/2022	EPI_ISL_12758128
LC0612257	hCoV-19/USA/NJ-CDC-LC0612257/2022	EPI_ISL_12758129
LC0612368	hCoV-19/USA/NJ-CDC-LC0612368/2022	EPI_ISL_12758130
LC0616967	hCoV-19/USA/CA-CDC-LC0616967/2022	EPI_ISL_12758147
LC0612451	hCoV-19/USA/NY-CDC-LC0612451/2022	EPI_ISL_12758131
LC0612261	hCoV-19/USA/NJ-CDC-LC0612261/2022	EPI_ISL_12758132
LC0612267	hCoV-19/USA/NJ-CDC-LC0612267/2022	EPI_ISL_12758133
LC0612682	hCoV-19/USA/FL-CDC-LC0612682/2022	EPI_ISL_12758134
LC0615895	hCoV-19/USA/NJ-CDC-LC0615895/2022	EPI_ISL_12758155
LC0616971	hCoV-19/USA/CA-CDC-LC0616971/2022	EPI_ISL_12758156
LC0612327	hCoV-19/USA/NY-CDC-LC0612327/2022	EPI_ISL_12758136
LC0612363	hCoV-19/USA/NJ-CDC-LC0612363/2022	EPI_ISL_12758137
LC0616980	hCoV-19/USA/CA-CDC-LC0616980/2022	EPI_ISL_12758159
LC0617254	hCoV-19/USA/CA-CDC-LC0617254/2022	EPI_ISL_12758162
LC0612364	hCoV-19/USA/NJ-CDC-LC0612364/2022	EPI_ISL_12758138
LC0612271	hCoV-19/USA/NY-CDC-LC0612271/2022	EPI_ISL_12758139
LC0612514	hCoV-19/USA/NY-CDC-LC0612514/2022	EPI_ISL_12758140
LC0617241	hCoV-19/USA/HI-CDC-LC0617241/2022	EPI_ISL_12758160
LC0617256	hCoV-19/USA/CA-CDC-LC0617256/2022	EPI_ISL_12758164
LC0612487	hCoV-19/USA/NY-CDC-LC0612487/2022	EPI_ISL_12758141
LC0616131	hCoV-19/USA/CT-CDC-LC0616131/2022	EPI_ISL_12758148
LC0612328	hCoV-19/USA/NY-CDC-LC0612328/2022	EPI_ISL_12758144
LC0616968	hCoV-19/USA/CA-CDC-LC0616968/2022	EPI_ISL_12758146
LC0616401	hCoV-19/USA/CT-CDC-LC0616401/2022	EPI_ISL_12758150
LC0617250	hCoV-19/USA/CA-CDC-LC0617250/2022	EPI_ISL_12758158
LC0614838	hCoV-19/USA/MD-CDC-LC0614838/2022	EPI_ISL_12758149
LC0616522	hCoV-19/USA/NJ-CDC-LC0616522/2022	EPI_ISL_12758152
LC0617251	hCoV-19/USA/CA-CDC-LC0617251/2022	EPI_ISL_12758165
LC0617248	hCoV-19/USA/CA-CDC-LC0617248/2022	EPI_ISL_12758151
LC0613253	hCoV-19/USA/DE-CDC-LC0613253/2022	EPI_ISL_12758161
LC0616407	hCoV-19/USA/NJ-CDC-LC0616407/2022	EPI_ISL_12758153
LC0617242	hCoV-19/USA/CA-CDC-LC0617242/2022	EPI_ISL_12758166
LC0614456	hCoV-19/USA/NC-CDC-LC0614456/2022	EPI_ISL_12758167
LC0616403	hCoV-19/USA/NJ-CDC-LC0616403/2022	EPI_ISL_12758174
LC0616405	hCoV-19/USA/CT-CDC-LC0616405/2022	EPI_ISL_12758157
LC0617255	hCoV-19/USA/HI-CDC-LC0617255/2022	EPI_ISL_12758163
LC0616321	hCoV-19/USA/NJ-CDC-LC0616321/2022	EPI_ISL_12758168
LC0615906	hCoV-19/USA/NJ-CDC-LC0615906/2022	EPI_ISL_12758175
LC0617266	hCoV-19/USA/CA-CDC-LC0617266/2022	EPI_ISL_12758183
LC0617245	hCoV-19/USA/HI-CDC-LC0617245/2022	EPI_ISL_12758169
LC0617243	hCoV-19/USA/HI-CDC-LC0617243/2022	EPI_ISL_12758170
LC0616330	hCoV-19/USA/NJ-CDC-LC0616330/2022	EPI_ISL_12758179
LC0616970	hCoV-19/USA/CA-CDC-LC0616970/2022	EPI_ISL_12758171
LC0617130	hCoV-19/USA/HI-CDC-LC0617130/2022	EPI_ISL_12758172
LC0616946	hCoV-19/USA/CA-CDC-LC0616946/2022	EPI_ISL_12758180
LC0616969	hCoV-19/USA/CA-CDC-LC0616969/2022	EPI_ISL_12758173
LC0615654	hCoV-19/USA/VA-CDC-LC0615654/2022	EPI_ISL_12758176
LC0617246	hCoV-19/USA/CA-CDC-LC0617246/2022	EPI_ISL_12758178
LC0612950	hCoV-19/USA/DC-CDC-LC0612950/2022	EPI_ISL_12758188
LC0616976	hCoV-19/USA/CA-CDC-LC0616976/2022	EPI_ISL_12758177
LC0614702	hCoV-19/USA/NY-CDC-LC0614702/2022	EPI_ISL_12758181
LC0613079	hCoV-19/USA/DC-CDC-LC0613079/2022	EPI_ISL_12758189
LC0617264	hCoV-19/USA/CA-CDC-LC0617264/2022	EPI_ISL_12758182
LC0613238	hCoV-19/USA/PA-CDC-LC0613238/2022	EPI_ISL_12758198
LC0613461	hCoV-19/USA/NJ-CDC-LC0613461/2022	EPI_ISL_12758200
LC0617262	hCoV-19/USA/CA-CDC-LC0617262/2022	EPI_ISL_12758184
LC0617261	hCoV-19/USA/CA-CDC-LC0617261/2022	EPI_ISL_12758185
LC0617259	hCoV-19/USA/CA-CDC-LC0617259/2022	EPI_ISL_12758186
LC0612833	hCoV-19/USA/DC-CDC-LC0612833/2022	EPI_ISL_12758194
LC0613081	hCoV-19/USA/DC-CDC-LC0613081/2022	EPI_ISL_12758196
LC0617257	hCoV-19/USA/CA-CDC-LC0617257/2022	EPI_ISL_12758187
LC0612826	hCoV-19/USA/VA-CDC-LC0612826/2022	EPI_ISL_12758190
LC0612945	hCoV-19/USA/MD-CDC-LC0612945/2022	EPI_ISL_12758192
LC0612848	hCoV-19/USA/DC-CDC-LC0612848/2022	EPI_ISL_12758191
LC0612999	hCoV-19/USA/DC-CDC-LC0612999/2022	EPI_ISL_12758193
LC0612931	hCoV-19/USA/DC-CDC-LC0612931/2022	EPI_ISL_12758195
LC0613465	hCoV-19/USA/PA-CDC-LC0613465/2022	EPI_ISL_12758199
LC0612972	hCoV-19/USA/NC-CDC-LC0612972/2022	EPI_ISL_12758197
LC0619818	hCoV-19/USA/SC-CDC-LC0619818/2022	EPI_ISL_12758216
LC0613058	hCoV-19/USA/VA-CDC-LC0613058/2022	EPI_ISL_12758201
LC0619645	hCoV-19/USA/VA-CDC-LC0619645/2022	EPI_ISL_12758208
LC0619839	hCoV-19/USA/VA-CDC-LC0619839/2022	EPI_ISL_12758219
LC0617260	hCoV-19/USA/CA-CDC-LC0617260/2022	EPI_ISL_12758202
LC0619629	hCoV-19/USA/NC-CDC-LC0619629/2022	EPI_ISL_12758218
LC0612995	hCoV-19/USA/VA-CDC-LC0612995/2022	EPI_ISL_12758203
LC0617321	hCoV-19/USA/CA-CDC-LC0617321/2022	EPI_ISL_12758204
LC0617066	hCoV-19/USA/WA-CDC-LC0617066/2022	EPI_ISL_12758205
LC0619847	hCoV-19/USA/NC-CDC-LC0619847/2022	EPI_ISL_12758211
LC0612855	hCoV-19/USA/DC-CDC-LC0612855/2022	EPI_ISL_12758225
LC0619626	hCoV-19/USA/VA-CDC-LC0619626/2022	EPI_ISL_12758206
LC0619885	hCoV-19/USA/DC-CDC-LC0619885/2022	EPI_ISL_12758207
LC0619908	hCoV-19/USA/VA-CDC-LC0619908/2022	EPI_ISL_12758209
LC0619840	hCoV-19/USA/NC-CDC-LC0619840/2022	EPI_ISL_12758217
LC0614670	hCoV-19/USA/VA-CDC-LC0614670/2022	EPI_ISL_12758233
LC0619887	hCoV-19/USA/SC-CDC-LC0619887/2022	EPI_ISL_12758210
LC0619911	hCoV-19/USA/NC-CDC-LC0619911/2022	EPI_ISL_12758212
LC0619851	hCoV-19/USA/NC-CDC-LC0619851/2022	EPI_ISL_12758213
LC0619627	hCoV-19/USA/NC-CDC-LC0619627/2022	EPI_ISL_12758214
LC0619900	hCoV-19/USA/VA-CDC-LC0619900/2022	EPI_ISL_12758215
LC0612933	hCoV-19/USA/MD-CDC-LC0612933/2022	EPI_ISL_12758220
LC0612823	hCoV-19/USA/VA-CDC-LC0612823/2022	EPI_ISL_12758222
LC0612784	hCoV-19/USA/VA-CDC-LC0612784/2022	EPI_ISL_12758221
LC0612791	hCoV-19/USA/VA-CDC-LC0612791/2022	EPI_ISL_12758223
LC0614695	hCoV-19/USA/NY-CDC-LC0614695/2022	EPI_ISL_12758226
LC0617318	hCoV-19/USA/CA-CDC-LC0617318/2022	EPI_ISL_12758227
LC0613087	hCoV-19/USA/MD-CDC-LC0613087/2022	EPI_ISL_12758224
LC0616945	hCoV-19/USA/CA-CDC-LC0616945/2022	EPI_ISL_12758240
LC0615672	hCoV-19/USA/MD-CDC-LC0615672/2022	EPI_ISL_12758228
LC0617085	hCoV-19/USA/WA-CDC-LC0617085/2022	EPI_ISL_12758229
LC0617086	hCoV-19/USA/WA-CDC-LC0617086/2022	EPI_ISL_12758230
LC0614589	hCoV-19/USA/NC-CDC-LC0614589/2022	EPI_ISL_12758231
LC0614578	hCoV-19/USA/NC-CDC-LC0614578/2022	EPI_ISL_12758232
LC0614604	hCoV-19/USA/VA-CDC-LC0614604/2022	EPI_ISL_12758234
LC0617059	hCoV-19/USA/OR-CDC-LC0617059/2022	EPI_ISL_12758235
LC0616941	hCoV-19/USA/CA-CDC-LC0616941/2022	EPI_ISL_12758238
LC0617316	hCoV-19/USA/CA-CDC-LC0617316/2022	EPI_ISL_12758246
LC0617281	hCoV-19/USA/CA-CDC-LC0617281/2022	EPI_ISL_12758250
LC0617069	hCoV-19/USA/WA-CDC-LC0617069/2022	EPI_ISL_12758236
LC0617064	hCoV-19/USA/WA-CDC-LC0617064/2022	EPI_ISL_12758237
LC0616952	hCoV-19/USA/CA-CDC-LC0616952/2022	EPI_ISL_12758239
LC0617280	hCoV-19/USA/CA-CDC-LC0617280/2022	EPI_ISL_12758248
LC0616943	hCoV-19/USA/CA-CDC-LC0616943/2022	EPI_ISL_12758241
LC0616947	hCoV-19/USA/CA-CDC-LC0616947/2022	EPI_ISL_12758242
LC0614562	hCoV-19/USA/MD-CDC-LC0614562/2022	EPI_ISL_12758258
LC0614457	hCoV-19/USA/MD-CDC-LC0614457/2022	EPI_ISL_12758261
LC0617252	hCoV-19/USA/CA-CDC-LC0617252/2022	EPI_ISL_12758243
LC0616940	hCoV-19/USA/CA-CDC-LC0616940/2022	EPI_ISL_12758247
LC0614582	hCoV-19/USA/NC-CDC-LC0614582/2022	EPI_ISL_12758252
LC0612997	hCoV-19/USA/VA-CDC-LC0612997/2022	EPI_ISL_12758257
LC0616942	hCoV-19/USA/CA-CDC-LC0616942/2022	EPI_ISL_12758244
LC0614594	hCoV-19/USA/NC-CDC-LC0614594/2022	EPI_ISL_12758249
LC0616281	hCoV-19/USA/CT-CDC-LC0616281/2022	EPI_ISL_12758245
LC0617277	hCoV-19/USA/CA-CDC-LC0617277/2022	EPI_ISL_12758251
LC0614584	hCoV-19/USA/NC-CDC-LC0614584/2022	EPI_ISL_12758253
LC0615955	hCoV-19/USA/NJ-CDC-LC0615955/2022	EPI_ISL_12758269
LC0616322	hCoV-19/USA/NJ-CDC-LC0616322/2022	EPI_ISL_12758272
LC0617060	hCoV-19/USA/WA-CDC-LC0617060/2022	EPI_ISL_12758254
LC0616143	hCoV-19/USA/NJ-CDC-LC0616143/2022	EPI_ISL_12758263
LC0618171	hCoV-19/USA/CA-CDC-LC0618171/2022	EPI_ISL_12758280
LC0617058	hCoV-19/USA/OR-CDC-LC0617058/2022	EPI_ISL_12758255
LC0615668	hCoV-19/USA/MD-CDC-LC0615668/2022	EPI_ISL_12758259
LC0617083	hCoV-19/USA/WA-CDC-LC0617083/2022	EPI_ISL_12758256
LC0615682	hCoV-19/USA/MD-CDC-LC0615682/2022	EPI_ISL_12758260
LC0614576	hCoV-19/USA/NY-CDC-LC0614576/2022	EPI_ISL_12758268
LC0616331	hCoV-19/USA/NY-CDC-LC0616331/2022	EPI_ISL_12758262
LC0615637	hCoV-19/USA/NC-CDC-LC0615637/2022	EPI_ISL_12758264
LC0614574	hCoV-19/USA/NY-CDC-LC0614574/2022	EPI_ISL_12758265
LC0616951	hCoV-19/USA/CA-CDC-LC0616951/2022	EPI_ISL_12758266
LC0617057	hCoV-19/USA/WA-CDC-LC0617057/2022	EPI_ISL_12758276
LC0612792	hCoV-19/USA/VA-CDC-LC0612792/2022	EPI_ISL_12758267
LC0614402	hCoV-19/USA/NC-CDC-LC0614402/2022	EPI_ISL_12758284
LC0614352	hCoV-19/USA/VA-CDC-LC0614352/2022	EPI_ISL_12758286
LC0616314	hCoV-19/USA/NJ-CDC-LC0616314/2022	EPI_ISL_12758270
LC0616325	hCoV-19/USA/NJ-CDC-LC0616325/2022	EPI_ISL_12758271
LC0616323	hCoV-19/USA/NJ-CDC-LC0616323/2022	EPI_ISL_12758273
LC0616318	hCoV-19/USA/CT-CDC-LC0616318/2022	EPI_ISL_12758279
LC0617121	hCoV-19/USA/WA-CDC-LC0617121/2022	EPI_ISL_12758274
LC0617054	hCoV-19/USA/WA-CDC-LC0617054/2022	EPI_ISL_12758275
LC0617065	hCoV-19/USA/OR-CDC-LC0617065/2022	EPI_ISL_12758277
LC0613380	hCoV-19/USA/NY-CDC-LC0613380/2022	EPI_ISL_12758377
LC0614573	hCoV-19/USA/NY-CDC-LC0614573/2022	EPI_ISL_12758278
LC0614313	hCoV-19/USA/NC-CDC-LC0614313/2022	EPI_ISL_12758295
LC0612988	hCoV-19/USA/NC-CDC-LC0612988/2022	EPI_ISL_12758281
LC0614887	hCoV-19/USA/NC-CDC-LC0614887/2022	EPI_ISL_12758289
LC0616310	hCoV-19/USA/CT-CDC-LC0616310/2022	EPI_ISL_12758296
LC0614756	hCoV-19/USA/NC-CDC-LC0614756/2022	EPI_ISL_12758282
LC0614899	hCoV-19/USA/NC-CDC-LC0614899/2022	EPI_ISL_12758283
LC0614623	hCoV-19/USA/MD-CDC-LC0614623/2022	EPI_ISL_12758291
LC0614389	hCoV-19/USA/VA-CDC-LC0614389/2022	EPI_ISL_12758285
LC0614538	hCoV-19/USA/NC-CDC-LC0614538/2022	EPI_ISL_12758292
LC0612864	hCoV-19/USA/NC-CDC-LC0612864/2022	EPI_ISL_12758287
LC0614884	hCoV-19/USA/NC-CDC-LC0614884/2022	EPI_ISL_12758288
LC0614442	hCoV-19/USA/MD-CDC-LC0614442/2022	EPI_ISL_12758300
LC0614900	hCoV-19/USA/NC-CDC-LC0614900/2022	EPI_ISL_12758303
LC0614780	hCoV-19/USA/NC-CDC-LC0614780/2022	EPI_ISL_12758290
LC0614371	hCoV-19/USA/VA-CDC-LC0614371/2022	EPI_ISL_12758297
LC0614438	hCoV-19/USA/DC-CDC-LC0614438/2022	EPI_ISL_12758293
LC0614537	hCoV-19/USA/MD-CDC-LC0614537/2022	EPI_ISL_12758299
LC0616188	hCoV-19/USA/NY-CDC-LC0616188/2022	EPI_ISL_12758302
LC0614743	hCoV-19/USA/MD-CDC-LC0614743/2022	EPI_ISL_12758308
LC0614776	hCoV-19/USA/CA-CDC-LC0614776/2022	EPI_ISL_12758298
LC0614883	hCoV-19/USA/NC-CDC-LC0614883/2022	EPI_ISL_12758317
LC0614748	hCoV-19/USA/NC-CDC-LC0614748/2022	EPI_ISL_12758304
LC0614472	hCoV-19/USA/VA-CDC-LC0614472/2022	EPI_ISL_12758312
LC0614966	hCoV-19/USA/NC-CDC-LC0614966/2022	EPI_ISL_12758305
LC0614886	hCoV-19/USA/NC-CDC-LC0614886/2022	EPI_ISL_12758318
LC0614447	hCoV-19/USA/NC-CDC-LC0614447/2022	EPI_ISL_12758322
LC0614375	hCoV-19/USA/NC-CDC-LC0614375/2022	EPI_ISL_12758306
LC0614774	hCoV-19/USA/NC-CDC-LC0614774/2022	EPI_ISL_12758316
LC0614892	hCoV-19/USA/NC-CDC-LC0614892/2022	EPI_ISL_12758319
LC0614753	hCoV-19/USA/MD-CDC-LC0614753/2022	EPI_ISL_12758307
LC0615028	hCoV-19/USA/MD-CDC-LC0615028/2022	EPI_ISL_12758323
LC0614781	hCoV-19/USA/MD-CDC-LC0614781/2022	EPI_ISL_12758309
LC0614262	hCoV-19/USA/MD-CDC-LC0614262/2022	EPI_ISL_12758310
LC0614349	hCoV-19/USA/DC-CDC-LC0614349/2022	EPI_ISL_12758311
LC0614521	hCoV-19/USA/NC-CDC-LC0614521/2022	EPI_ISL_12758315
LC0614391	hCoV-19/USA/VA-CDC-LC0614391/2022	EPI_ISL_12758338
LC0614426	hCoV-19/USA/VA-CDC-LC0614426/2022	EPI_ISL_12758313
LC0614895	hCoV-19/USA/NC-CDC-LC0614895/2022	EPI_ISL_12758320
LC0614640	hCoV-19/USA/VA-CDC-LC0614640/2022	EPI_ISL_12758342
LC0614264	hCoV-19/USA/VA-CDC-LC0614264/2022	EPI_ISL_12758343
LC0614517	hCoV-19/USA/NC-CDC-LC0614517/2022	EPI_ISL_12758314
LC0614903	hCoV-19/USA/MD-CDC-LC0614903/2022	EPI_ISL_12758334
LC0614829	hCoV-19/USA/NC-CDC-LC0614829/2022	EPI_ISL_12758335
LC0614885	hCoV-19/USA/NC-CDC-LC0614885/2022	EPI_ISL_12758321
LC0614553	hCoV-19/USA/NC-CDC-LC0614553/2022	EPI_ISL_12758325
LC0614758	hCoV-19/USA/NC-CDC-LC0614758/2022	EPI_ISL_12758327
LC0614363	hCoV-19/USA/MD-CDC-LC0614363/2022	EPI_ISL_12758350
LC0614554	hCoV-19/USA/NC-CDC-LC0614554/2022	EPI_ISL_12758324
LC0614784	hCoV-19/USA/NC-CDC-LC0614784/2022	EPI_ISL_12758326
LC0614825	hCoV-19/USA/NC-CDC-LC0614825/2022	EPI_ISL_12758328
LC0614552	hCoV-19/USA/NC-CDC-LC0614552/2022	EPI_ISL_12758330
LC0614449	hCoV-19/USA/NC-CDC-LC0614449/2022	EPI_ISL_12758329
LC0614484	hCoV-19/USA/MD-CDC-LC0614484/2022	EPI_ISL_12758352
LC0613234	hCoV-19/USA/NY-CDC-LC0613234/2022	EPI_ISL_12758353
LC0614734	hCoV-19/USA/PA-CDC-LC0614734/2022	EPI_ISL_12758331
LC0614535	hCoV-19/USA/MD-CDC-LC0614535/2022	EPI_ISL_12758332
LC0614547	hCoV-19/USA/MD-CDC-LC0614547/2022	EPI_ISL_12758333
LC0614777	hCoV-19/USA/VA-CDC-LC0614777/2022	EPI_ISL_12758340
LC0613469	hCoV-19/USA/NJ-CDC-LC0613469/2022	EPI_ISL_12758357
LC0615023	hCoV-19/USA/IL-CDC-LC0615023/2022	EPI_ISL_12758336
LC0614499	hCoV-19/USA/MD-CDC-LC0614499/2022	EPI_ISL_12758341
LC0613158	hCoV-19/USA/CT-CDC-LC0613158/2022	EPI_ISL_12758362
LC0614441	hCoV-19/USA/VA-CDC-LC0614441/2022	EPI_ISL_12758337
LC0613464	hCoV-19/USA/NJ-CDC-LC0613464/2022	EPI_ISL_12758354
LC0613390	hCoV-19/USA/NJ-CDC-LC0613390/2022	EPI_ISL_12758359
LC0614390	hCoV-19/USA/VA-CDC-LC0614390/2022	EPI_ISL_12758339
LC0614384	hCoV-19/USA/VA-CDC-LC0614384/2022	EPI_ISL_12758344
LC0614771	hCoV-19/USA/VA-CDC-LC0614771/2022	EPI_ISL_12758345
LC0614388	hCoV-19/USA/VA-CDC-LC0614388/2022	EPI_ISL_12758346
LC0613381	hCoV-19/USA/NJ-CDC-LC0613381/2022	EPI_ISL_12758369
LC0614302	hCoV-19/USA/VA-CDC-LC0614302/2022	EPI_ISL_12758347
LC0614902	hCoV-19/USA/MD-CDC-LC0614902/2022	EPI_ISL_12758348
LC0614380	hCoV-19/USA/VA-CDC-LC0614380/2022	EPI_ISL_12758349
LC0614877	hCoV-19/USA/MD-CDC-LC0614877/2022	EPI_ISL_12758355
LC0613153	hCoV-19/USA/CT-CDC-LC0613153/2022	EPI_ISL_12758360
LC0614354	hCoV-19/USA/MD-CDC-LC0614354/2022	EPI_ISL_12758351
LC0613459	hCoV-19/USA/NJ-CDC-LC0613459/2022	EPI_ISL_12758356
LC0612824	hCoV-19/USA/NC-CDC-LC0612824/2022	EPI_ISL_12758363
LC0612985	hCoV-19/USA/NC-CDC-LC0612985/2022	EPI_ISL_12758376
LC0613159	hCoV-19/USA/CT-CDC-LC0613159/2022	EPI_ISL_12758358
LC0613003	hCoV-19/USA/VA-CDC-LC0613003/2022	EPI_ISL_12758365
LC0613463	hCoV-19/USA/CT-CDC-LC0613463/2022	EPI_ISL_12758361
LC0613094	hCoV-19/USA/MD-CDC-LC0613094/2022	EPI_ISL_12758364
LC0612987	hCoV-19/USA/VA-CDC-LC0612987/2022	EPI_ISL_12758366
LC0613384	hCoV-19/USA/NJ-CDC-LC0613384/2022	EPI_ISL_12758384
LC0617349	hCoV-19/USA/CA-CDC-LC0617349/2022	EPI_ISL_12758390
LC0613468	hCoV-19/USA/CT-CDC-LC0613468/2022	EPI_ISL_12758367
LC0612986	hCoV-19/USA/VA-CDC-LC0612986/2022	EPI_ISL_12758368
LC0613388	hCoV-19/USA/NJ-CDC-LC0613388/2022	EPI_ISL_12758370
LC0613001	hCoV-19/USA/NC-CDC-LC0613001/2022	EPI_ISL_12758375
LC0612984	hCoV-19/USA/NC-CDC-LC0612984/2022	EPI_ISL_12758371
LC0612975	hCoV-19/USA/NC-CDC-LC0612975/2022	EPI_ISL_12758372
LC0613088	hCoV-19/USA/NC-CDC-LC0613088/2022	EPI_ISL_12758379
LC0613090	hCoV-19/USA/NC-CDC-LC0613090/2022	EPI_ISL_12758385
LC0614524	hCoV-19/USA/MD-CDC-LC0614524/2022	EPI_ISL_12758392
LC0612983	hCoV-19/USA/NC-CDC-LC0612983/2022	EPI_ISL_12758373
LC0615794	hCoV-19/USA/VA-CDC-LC0615794/2022	EPI_ISL_12758391
LC0614432	hCoV-19/USA/MD-CDC-LC0614432/2022	EPI_ISL_12758396
LC0612998	hCoV-19/USA/NC-CDC-LC0612998/2022	EPI_ISL_12758374
LC0613237	hCoV-19/USA/NY-CDC-LC0613237/2022	EPI_ISL_12758382
LC0615015	hCoV-19/USA/MD-CDC-LC0615015/2022	EPI_ISL_12758394
LC0614361	hCoV-19/USA/MD-CDC-LC0614361/2022	EPI_ISL_12758397
LC0614872	hCoV-19/USA/MD-CDC-LC0614872/2022	EPI_ISL_12758378
LC0612973	hCoV-19/USA/VA-CDC-LC0612973/2022	EPI_ISL_12758387
LC0617361	hCoV-19/USA/CA-CDC-LC0617361/2022	EPI_ISL_12758389
LC0613156	hCoV-19/USA/NY-CDC-LC0613156/2022	EPI_ISL_12758380
LC0616299	hCoV-19/USA/CT-CDC-LC0616299/2022	EPI_ISL_12758386
LC0619647	hCoV-19/USA/DC-CDC-LC0619647/2022	EPI_ISL_12758381
LC0612982	hCoV-19/USA/MD-CDC-LC0612982/2022	EPI_ISL_12758388
LC0614514	hCoV-19/USA/MD-CDC-LC0614514/2022	EPI_ISL_12758400
LC0613386	hCoV-19/USA/NJ-CDC-LC0613386/2022	EPI_ISL_12758383
LC0617607	hCoV-19/USA/CA-CDC-LC0617607/2022	EPI_ISL_12758395
LC0614608	hCoV-19/USA/MD-CDC-LC0614608/2022	EPI_ISL_12758401
LC0614522	hCoV-19/USA/MD-CDC-LC0614522/2022	EPI_ISL_12758393
LC0617608	hCoV-19/USA/CA-CDC-LC0617608/2022	EPI_ISL_12758405
LC0614481	hCoV-19/USA/MD-CDC-LC0614481/2022	EPI_ISL_12758398
LC0613080	hCoV-19/USA/VA-CDC-LC0613080/2022	EPI_ISL_12758408
LC0617325	hCoV-19/USA/CA-CDC-LC0617325/2022	EPI_ISL_12758418
LC0612581	hCoV-19/USA/NJ-CDC-LC0612581/2022	EPI_ISL_12758430
LC0614496	hCoV-19/USA/MD-CDC-LC0614496/2022	EPI_ISL_12758399
LC0614615	hCoV-19/USA/MD-CDC-LC0614615/2022	EPI_ISL_12758402
LC0613312	hCoV-19/USA/NY-CDC-LC0613312/2022	EPI_ISL_12758411
LC0614300	hCoV-19/USA/MD-CDC-LC0614300/2022	EPI_ISL_12758403
LC0614335	hCoV-19/USA/NC-CDC-LC0614335/2022	EPI_ISL_12758409
LC0612932	hCoV-19/USA/MD-CDC-LC0612932/2022	EPI_ISL_12758420
LC0612970	hCoV-19/USA/VA-CDC-LC0612970/2022	EPI_ISL_12758404
LC0617370	hCoV-19/USA/CA-CDC-LC0617370/2022	EPI_ISL_12758406
LC0612994	hCoV-19/USA/VA-CDC-LC0612994/2022	EPI_ISL_12758407
LC0613082	hCoV-19/USA/MD-CDC-LC0613082/2022	EPI_ISL_12758415
LC0613157	hCoV-19/USA/NY-CDC-LC0613157/2022	EPI_ISL_12758410
LC0612847	hCoV-19/USA/MD-CDC-LC0612847/2022	EPI_ISL_12758414
LC0613002	hCoV-19/USA/NC-CDC-LC0613002/2022	EPI_ISL_12758412
LC0617609	hCoV-19/USA/CA-CDC-LC0617609/2022	EPI_ISL_12758413
LC0618163	hCoV-19/USA/CA-CDC-LC0618163/2022	EPI_ISL_12758417
LC0612254	hCoV-19/USA/NY-CDC-LC0612254/2022	EPI_ISL_12758427
LC0612226	hCoV-19/USA/NJ-CDC-LC0612226/2022	EPI_ISL_12758432
LC0614583	hCoV-19/USA/NC-CDC-LC0614583/2022	EPI_ISL_12758419
LC0619853	hCoV-19/USA/NC-CDC-LC0619853/2022	EPI_ISL_12758421
LC0612256	hCoV-19/USA/NY-CDC-LC0612256/2022	EPI_ISL_12758428
LC0612133	hCoV-19/USA/NJ-CDC-LC0612133/2022	EPI_ISL_12758436
LC0620292	hCoV-19/USA/NJ-CDC-LC0620292/2022	EPI_ISL_12758422
LC0620189	hCoV-19/USA/NY-CDC-LC0620189/2022	EPI_ISL_12758423
LC0612456	hCoV-19/USA/NJ-CDC-LC0612456/2022	EPI_ISL_12758426
LC0612221	hCoV-19/USA/DE-CDC-LC0612221/2022	EPI_ISL_12758434
LC0612461	hCoV-19/USA/NJ-CDC-LC0612461/2022	EPI_ISL_12758424
LC0612457	hCoV-19/USA/NJ-CDC-LC0612457/2022	EPI_ISL_12758425
LC0612282	hCoV-19/USA/NY-CDC-LC0612282/2022	EPI_ISL_12758429
LC0612167	hCoV-19/USA/NJ-CDC-LC0612167/2022	EPI_ISL_12758437
LC0620132	hCoV-19/USA/NY-CDC-LC0620132/2022	EPI_ISL_12758456
LC0612291	hCoV-19/USA/NY-CDC-LC0612291/2022	EPI_ISL_12758431
LC0612418	hCoV-19/USA/MA-CDC-LC0612418/2022	EPI_ISL_12758443
LC0612230	hCoV-19/USA/DE-CDC-LC0612230/2022	EPI_ISL_12758433
LC0612295	hCoV-19/USA/NH-CDC-LC0612295/2022	EPI_ISL_12758435
LC0612284	hCoV-19/USA/NY-CDC-LC0612284/2022	EPI_ISL_12758438
LC0612311	hCoV-19/USA/NJ-CDC-LC0612311/2022	EPI_ISL_12758445
LC0620171	hCoV-19/USA/NY-CDC-LC0620171/2022	EPI_ISL_12758439
LC0612412	hCoV-19/USA/CT-CDC-LC0612412/2022	EPI_ISL_12758444
LC0612575	hCoV-19/USA/NJ-CDC-LC0612575/2022	EPI_ISL_12758453
LC0620170	hCoV-19/USA/NY-CDC-LC0620170/2022	EPI_ISL_12758440
LC0612424	hCoV-19/USA/CT-CDC-LC0612424/2022	EPI_ISL_12758442
LC0620169	hCoV-19/USA/NY-CDC-LC0620169/2022	EPI_ISL_12758441
LC0612577	hCoV-19/USA/NJ-CDC-LC0612577/2022	EPI_ISL_12758452
LC0619256	hCoV-19/USA/WA-CDC-LC0619256/2022	EPI_ISL_12758463
LC0612389	hCoV-19/USA/NJ-CDC-LC0612389/2022	EPI_ISL_12758446
LC0612288	hCoV-19/USA/NJ-CDC-LC0612288/2022	EPI_ISL_12758447
LC0612386	hCoV-19/USA/NJ-CDC-LC0612386/2022	EPI_ISL_12758448
LC0612648	hCoV-19/USA/FL-CDC-LC0612648/2022	EPI_ISL_12758460
LC0612232	hCoV-19/USA/NJ-CDC-LC0612232/2022	EPI_ISL_12758449
LC0612579	hCoV-19/USA/NJ-CDC-LC0612579/2022	EPI_ISL_12758450
LC0612583	hCoV-19/USA/NJ-CDC-LC0612583/2022	EPI_ISL_12758451
LC0612611	hCoV-19/USA/NJ-CDC-LC0612611/2022	EPI_ISL_12758454
LC0618635	hCoV-19/USA/CA-CDC-LC0618635/2022	EPI_ISL_12758471
LC0612584	hCoV-19/USA/NJ-CDC-LC0612584/2022	EPI_ISL_12758455
LC0619267	hCoV-19/USA/WA-CDC-LC0619267/2022	EPI_ISL_12758462
LC0612163	hCoV-19/USA/NJ-CDC-LC0612163/2022	EPI_ISL_12758457
LC0612420	hCoV-19/USA/CT-CDC-LC0612420/2022	EPI_ISL_12758458
LC0619244	hCoV-19/USA/OR-CDC-LC0619244/2022	EPI_ISL_12758465
LC0612026	hCoV-19/USA/NY-CDC-LC0612026/2022	EPI_ISL_12758459
LC0619269	hCoV-19/USA/WA-CDC-LC0619269/2022	EPI_ISL_12758461
LC0619247	hCoV-19/USA/WA-CDC-LC0619247/2022	EPI_ISL_12758464
LC0619245	hCoV-19/USA/WA-CDC-LC0619245/2022	EPI_ISL_12758466
LC0612099	hCoV-19/USA/CT-CDC-LC0612099/2022	EPI_ISL_12758516
LC0619243	hCoV-19/USA/WA-CDC-LC0619243/2022	EPI_ISL_12758467
LC0619255	hCoV-19/USA/WA-CDC-LC0619255/2022	EPI_ISL_12758468
LC0612309	hCoV-19/USA/NY-CDC-LC0612309/2022	EPI_ISL_12758475
LC0619252	hCoV-19/USA/OR-CDC-LC0619252/2022	EPI_ISL_12758469
LC0619261	hCoV-19/USA/WA-CDC-LC0619261/2022	EPI_ISL_12758470
LC0619272	hCoV-19/USA/OR-CDC-LC0619272/2022	EPI_ISL_12758474
LC0618166	hCoV-19/USA/CA-CDC-LC0618166/2022	EPI_ISL_12758472
LC0615755	hCoV-19/USA/MD-CDC-LC0615755/2022	EPI_ISL_12758473
LC0612286	hCoV-19/USA/CT-CDC-LC0612286/2022	EPI_ISL_12758520
LC0612036	hCoV-19/USA/NJ-CDC-LC0612036/2022	EPI_ISL_12758476
LC0612022	hCoV-19/USA/NJ-CDC-LC0612022/2022	EPI_ISL_12758512
LC0612305	hCoV-19/USA/NY-CDC-LC0612305/2022	EPI_ISL_12758477
LC0612458	hCoV-19/USA/NY-CDC-LC0612458/2022	EPI_ISL_12758525
LC0619796	hCoV-19/USA/VA-CDC-LC0619796/2022	EPI_ISL_12758529
LC0612028	hCoV-19/USA/NJ-CDC-LC0612028/2022	EPI_ISL_12758490
LC0612425	hCoV-19/USA/NY-CDC-LC0612425/2022	EPI_ISL_12758526
LC0612102	hCoV-19/USA/NJ-CDC-LC0612102/2022	EPI_ISL_12758510
LC0612025	hCoV-19/USA/NJ-CDC-LC0612025/2022	EPI_ISL_12758511
LC0612021	hCoV-19/USA/NJ-CDC-LC0612021/2022	EPI_ISL_12758513
LC0612391	hCoV-19/USA/NJ-CDC-LC0612391/2022	EPI_ISL_12758518
LC0616038	hCoV-19/USA/NH-CDC-LC0616038/2022	EPI_ISL_12758533
LC0612096	hCoV-19/USA/NJ-CDC-LC0612096/2022	EPI_ISL_12758514
LC0615684	hCoV-19/USA/MD-CDC-LC0615684/2022	EPI_ISL_12758531
LC0612387	hCoV-19/USA/NJ-CDC-LC0612387/2022	EPI_ISL_12758515
LC0612466	hCoV-19/USA/NY-CDC-LC0612466/2022	EPI_ISL_12758517
LC0612032	hCoV-19/USA/RI-CDC-LC0612032/2022	EPI_ISL_12758521
LC0615716	hCoV-19/USA/VA-CDC-LC0615716/2022	EPI_ISL_12758527
LC0612310	hCoV-19/USA/NY-CDC-LC0612310/2022	EPI_ISL_12758519
LC0612586	hCoV-19/USA/NJ-CDC-LC0612586/2022	EPI_ISL_12758522
LC0612639	hCoV-19/USA/FL-CDC-LC0612639/2022	EPI_ISL_12758523
LC0615717	hCoV-19/USA/VA-CDC-LC0615717/2022	EPI_ISL_12758532
LC0618160	hCoV-19/USA/CA-CDC-LC0618160/2022	EPI_ISL_12758524
LC0615727	hCoV-19/USA/VA-CDC-LC0615727/2022	EPI_ISL_12758528
LC0616346	hCoV-19/USA/NJ-CDC-LC0616346/2022	EPI_ISL_12758538
LC0615773	hCoV-19/USA/NC-CDC-LC0615773/2022	EPI_ISL_12758544
LC0615699	hCoV-19/USA/GA-CDC-LC0615699/2022	EPI_ISL_12758530
LC0616045	hCoV-19/USA/CT-CDC-LC0616045/2022	EPI_ISL_12758534
LC0615780	hCoV-19/USA/VA-CDC-LC0615780/2022	EPI_ISL_12758555
LC0616356	hCoV-19/USA/IL-CDC-LC0616356/2022	EPI_ISL_12758535
LC0615662	hCoV-19/USA/NC-CDC-LC0615662/2022	EPI_ISL_12758542
LC0616345	hCoV-19/USA/NJ-CDC-LC0616345/2022	EPI_ISL_12758536
LC0612462	hCoV-19/USA/NY-CDC-LC0612462/2022	EPI_ISL_12758559
LC0616355	hCoV-19/USA/MA-CDC-LC0616355/2022	EPI_ISL_12758537
LC0615683	hCoV-19/USA/VA-CDC-LC0615683/2022	EPI_ISL_12758539
LC0616132	hCoV-19/USA/NY-CDC-LC0616132/2022	EPI_ISL_12758549
LC0615659	hCoV-19/USA/SC-CDC-LC0615659/2022	EPI_ISL_12758552
LC0615751	hCoV-19/USA/MD-CDC-LC0615751/2022	EPI_ISL_12758540
LC0615663	hCoV-19/USA/NC-CDC-LC0615663/2022	EPI_ISL_12758541
LC0615607	hCoV-19/USA/NC-CDC-LC0615607/2022	EPI_ISL_12758543
LC0616240	hCoV-19/USA/NY-CDC-LC0616240/2022	EPI_ISL_12758545
LC0616112	hCoV-19/USA/NY-CDC-LC0616112/2022	EPI_ISL_12758546
LC0615789	hCoV-19/USA/MD-CDC-LC0615789/2022	EPI_ISL_12758548
LC0612419	hCoV-19/USA/NY-CDC-LC0612419/2022	EPI_ISL_12758571
LC0612388	hCoV-19/USA/NY-CDC-LC0612388/2022	EPI_ISL_12758577
LC0616396	hCoV-19/USA/NY-CDC-LC0616396/2022	EPI_ISL_12758547
LC0616317	hCoV-19/USA/NY-CDC-LC0616317/2022	EPI_ISL_12758550
LC0616315	hCoV-19/USA/NY-CDC-LC0616315/2022	EPI_ISL_12758551
LC0615680	hCoV-19/USA/NC-CDC-LC0615680/2022	EPI_ISL_12758554
LC0615598	hCoV-19/USA/NC-CDC-LC0615598/2022	EPI_ISL_12758553
LC0615707	hCoV-19/USA/VA-CDC-LC0615707/2022	EPI_ISL_12758556
LC0615596	hCoV-19/USA/DC-CDC-LC0615596/2022	EPI_ISL_12758557
LC0616043	hCoV-19/USA/MA-CDC-LC0616043/2022	EPI_ISL_12758558
LC0615704	hCoV-19/USA/VA-CDC-LC0615704/2022	EPI_ISL_12758560
LC0615597	hCoV-19/USA/MD-CDC-LC0615597/2022	EPI_ISL_12758561
LC0612610	hCoV-19/USA/NY-CDC-LC0612610/2022	EPI_ISL_12758564
LC0612612	hCoV-19/USA/NJ-CDC-LC0612612/2022	EPI_ISL_12758562
LC0612307	hCoV-19/USA/NJ-CDC-LC0612307/2022	EPI_ISL_12758586
LC0612613	hCoV-19/USA/NJ-CDC-LC0612613/2022	EPI_ISL_12758563
LC0612615	hCoV-19/USA/PA-CDC-LC0612615/2022	EPI_ISL_12758565
LC0612283	hCoV-19/USA/NJ-CDC-LC0612283/2022	EPI_ISL_12758566
LC0612573	hCoV-19/USA/NJ-CDC-LC0612573/2022	EPI_ISL_12758567
LC0612289	hCoV-19/USA/FL-CDC-LC0612289/2022	EPI_ISL_12758569
LC0612385	hCoV-19/USA/NY-CDC-LC0612385/2022	EPI_ISL_12758568
LC0612231	hCoV-19/USA/NY-CDC-LC0612231/2022	EPI_ISL_12758570
LC0612417	hCoV-19/USA/NY-CDC-LC0612417/2022	EPI_ISL_12758572
LC0615759	hCoV-19/USA/NC-CDC-LC0615759/2022	EPI_ISL_12758582
LC0612413	hCoV-19/USA/NY-CDC-LC0612413/2022	EPI_ISL_12758573
LC0612293	hCoV-19/USA/NJ-CDC-LC0612293/2022	EPI_ISL_12758576
LC0615681	hCoV-19/USA/NC-CDC-LC0615681/2022	EPI_ISL_12758580
LC0612460	hCoV-19/USA/NJ-CDC-LC0612460/2022	EPI_ISL_12758574
LC0612647	hCoV-19/USA/FL-CDC-LC0612647/2022	EPI_ISL_12758593
LC0612421	hCoV-19/USA/NJ-CDC-LC0612421/2022	EPI_ISL_12758575
LC0612640	hCoV-19/USA/FL-CDC-LC0612640/2022	EPI_ISL_12758578
LC0612220	hCoV-19/USA/PA-CDC-LC0612220/2022	EPI_ISL_12758584
LC0612229	hCoV-19/USA/NJ-CDC-LC0612229/2022	EPI_ISL_12758585
LC0612046	hCoV-19/USA/NJ-CDC-LC0612046/2022	EPI_ISL_12758588
LC0612638	hCoV-19/USA/FL-CDC-LC0612638/2022	EPI_ISL_12758579
LC0615661	hCoV-19/USA/NC-CDC-LC0615661/2022	EPI_ISL_12758581
LC0619946	hCoV-19/USA/NJ-CDC-LC0619946/2022	EPI_ISL_12758598
LC0620220	hCoV-19/USA/NJ-CDC-LC0620220/2022	EPI_ISL_12758608
LC0612130	hCoV-19/USA/CT-CDC-LC0612130/2022	EPI_ISL_12758583
LC0612453	hCoV-19/USA/NY-CDC-LC0612453/2022	EPI_ISL_12758587
LC0619947	hCoV-19/USA/NY-CDC-LC0619947/2022	EPI_ISL_12758600
LC0620213	hCoV-19/USA/NJ-CDC-LC0620213/2022	EPI_ISL_12758610
LC0612129	hCoV-19/USA/NJ-CDC-LC0612129/2022	EPI_ISL_12758589
LC0612643	hCoV-19/USA/FL-CDC-LC0612643/2022	EPI_ISL_12758592
LC0620293	hCoV-19/USA/NJ-CDC-LC0620293/2022	EPI_ISL_12758603
LC0619957	hCoV-19/USA/NY-CDC-LC0619957/2022	EPI_ISL_12758616
LC0612207	hCoV-19/USA/PA-CDC-LC0612207/2022	EPI_ISL_12758590
LC0612228	hCoV-19/USA/NJ-CDC-LC0612228/2022	EPI_ISL_12758591
LC0615777	hCoV-19/USA/WA-CDC-LC0615777/2022	EPI_ISL_12758594
LC0619940	hCoV-19/USA/NY-CDC-LC0619940/2022	EPI_ISL_12758599
LC0619752	hCoV-19/USA/NC-CDC-LC0619752/2022	EPI_ISL_12758595
LC0620212	hCoV-19/USA/NJ-CDC-LC0620212/2022	EPI_ISL_12758607
LC0620277	hCoV-19/USA/CT-CDC-LC0620277/2022	EPI_ISL_12758596
LC0620049	hCoV-19/USA/NJ-CDC-LC0620049/2022	EPI_ISL_12758604
LC0620284	hCoV-19/USA/IL-CDC-LC0620284/2022	EPI_ISL_12758597
LC0619942	hCoV-19/USA/NJ-CDC-LC0619942/2022	EPI_ISL_12758602
LC0614551	hCoV-19/USA/NC-CDC-LC0614551/2022	EPI_ISL_12758606
LC0620162	hCoV-19/USA/NJ-CDC-LC0620162/2022	EPI_ISL_12758601
LC0620052	hCoV-19/USA/NJ-CDC-LC0620052/2022	EPI_ISL_12758612
LC0620221	hCoV-19/USA/NJ-CDC-LC0620221/2022	EPI_ISL_12758613
LC0620157	hCoV-19/USA/NJ-CDC-LC0620157/2022	EPI_ISL_12758605
LC0619952	hCoV-19/USA/CT-CDC-LC0619952/2022	EPI_ISL_12758620
LC0619948	hCoV-19/USA/NJ-CDC-LC0619948/2022	EPI_ISL_12758609
LC0620209	hCoV-19/USA/NJ-CDC-LC0620209/2022	EPI_ISL_12758626
LC0620288	hCoV-19/USA/NJ-CDC-LC0620288/2022	EPI_ISL_12758629
LC0612925	hCoV-19/USA/DC-CDC-LC0612925/2022	EPI_ISL_12758611
LC0620156	hCoV-19/USA/NJ-CDC-LC0620156/2022	EPI_ISL_12758628
LC0620286	hCoV-19/USA/NY-CDC-LC0620286/2022	EPI_ISL_12758614
LC0620367	hCoV-19/USA/NJ-CDC-LC0620367/2022	EPI_ISL_12758615
LC0620205	hCoV-19/USA/CT-CDC-LC0620205/2022	EPI_ISL_12758617
LC0620074	hCoV-19/USA/NY-CDC-LC0620074/2022	EPI_ISL_12758619
