## Supplementary Data for "A program for real-time surveillance of SARS-CoV-2 genetics" (part 16 of 123)

### Sheet: GISAID (continued)
LCID	Virus name	Accession ID
LC0620084	hCoV-19/USA/CT-CDC-LC0620084/2022	EPI_ISL_12758625
LC0620076	hCoV-19/USA/CT-CDC-LC0620076/2022	EPI_ISL_12758618
LC0620152	hCoV-19/USA/NJ-CDC-LC0620152/2022	EPI_ISL_12758622
LC0620195	hCoV-19/USA/CT-CDC-LC0620195/2022	EPI_ISL_12758634
LC0620073	hCoV-19/USA/NY-CDC-LC0620073/2022	EPI_ISL_12758621
LC0620145	hCoV-19/USA/NJ-CDC-LC0620145/2022	EPI_ISL_12758627
LC0619941	hCoV-19/USA/NJ-CDC-LC0619941/2022	EPI_ISL_12758623
LC0620289	hCoV-19/USA/NJ-CDC-LC0620289/2022	EPI_ISL_12758624
LC0620364	hCoV-19/USA/NJ-CDC-LC0620364/2022	EPI_ISL_12758630
LC0620051	hCoV-19/USA/PA-CDC-LC0620051/2022	EPI_ISL_12758635
LC0620197	hCoV-19/USA/NY-CDC-LC0620197/2022	EPI_ISL_12758659
LC0619949	hCoV-19/USA/NJ-CDC-LC0619949/2022	EPI_ISL_12758631
LC0620154	hCoV-19/USA/CT-CDC-LC0620154/2022	EPI_ISL_12758632
LC0620222	hCoV-19/USA/NJ-CDC-LC0620222/2022	EPI_ISL_12758633
LC0620363	hCoV-19/USA/NJ-CDC-LC0620363/2022	EPI_ISL_12758650
LC0620188	hCoV-19/USA/NC-CDC-LC0620188/2022	EPI_ISL_12758636
LC0620143	hCoV-19/USA/NJ-CDC-LC0620143/2022	EPI_ISL_12758638
LC0620214	hCoV-19/USA/NJ-CDC-LC0620214/2022	EPI_ISL_12758660
LC0620198	hCoV-19/USA/NJ-CDC-LC0620198/2022	EPI_ISL_12758637
LC0620055	hCoV-19/USA/NJ-CDC-LC0620055/2022	EPI_ISL_12758639
LC0620048	hCoV-19/USA/NJ-CDC-LC0620048/2022	EPI_ISL_12758640
LC0619903	hCoV-19/USA/VA-CDC-LC0619903/2022	EPI_ISL_12758664
LC0619953	hCoV-19/USA/NJ-CDC-LC0619953/2022	EPI_ISL_12758641
LC0620053	hCoV-19/USA/PA-CDC-LC0620053/2022	EPI_ISL_12758642
LC0620085	hCoV-19/USA/NJ-CDC-LC0620085/2022	EPI_ISL_12758652
LC0619951	hCoV-19/USA/PA-CDC-LC0619951/2022	EPI_ISL_12758643
LC0620371	hCoV-19/USA/NJ-CDC-LC0620371/2022	EPI_ISL_12758644
LC0619958	hCoV-19/USA/NJ-CDC-LC0619958/2022	EPI_ISL_12758645
LC0620206	hCoV-19/USA/NJ-CDC-LC0620206/2022	EPI_ISL_12758646
LC0620080	hCoV-19/USA/NJ-CDC-LC0620080/2022	EPI_ISL_12758647
LC0620190	hCoV-19/USA/NJ-CDC-LC0620190/2022	EPI_ISL_12758648
LC0620054	hCoV-19/USA/PA-CDC-LC0620054/2022	EPI_ISL_12758649
LC0619945	hCoV-19/USA/NJ-CDC-LC0619945/2022	EPI_ISL_12758654
LC0620285	hCoV-19/USA/NJ-CDC-LC0620285/2022	EPI_ISL_12758657
LC0620365	hCoV-19/USA/NJ-CDC-LC0620365/2022	EPI_ISL_12758651
LC0619938	hCoV-19/USA/NJ-CDC-LC0619938/2022	EPI_ISL_12758653
LC0620373	hCoV-19/USA/NJ-CDC-LC0620373/2022	EPI_ISL_12758658
LC0619898	hCoV-19/USA/VA-CDC-LC0619898/2022	EPI_ISL_12758666
LC0617238	hCoV-19/USA/CA-CDC-LC0617238/2022	EPI_ISL_12758679
LC0620216	hCoV-19/USA/NY-CDC-LC0620216/2022	EPI_ISL_12758655
LC0620144	hCoV-19/USA/NJ-CDC-LC0620144/2022	EPI_ISL_12758667
LC0613042	hCoV-19/USA/DC-CDC-LC0613042/2022	EPI_ISL_12758678
LC0620215	hCoV-19/USA/NJ-CDC-LC0620215/2022	EPI_ISL_12758656
LC0620210	hCoV-19/USA/NY-CDC-LC0620210/2022	EPI_ISL_12758668
LC0617296	hCoV-19/USA/CA-CDC-LC0617296/2022	EPI_ISL_12758682
LC0620050	hCoV-19/USA/MD-CDC-LC0620050/2022	EPI_ISL_12758661
LC0620204	hCoV-19/USA/NJ-CDC-LC0620204/2022	EPI_ISL_12758662
LC0619819	hCoV-19/USA/VA-CDC-LC0619819/2022	EPI_ISL_12758663
LC0620082	hCoV-19/USA/CT-CDC-LC0620082/2022	EPI_ISL_12758671
LC0617084	hCoV-19/USA/WA-CDC-LC0617084/2022	EPI_ISL_12758675
LC0619842	hCoV-19/USA/VA-CDC-LC0619842/2022	EPI_ISL_12758665
LC0617087	hCoV-19/USA/WA-CDC-LC0617087/2022	EPI_ISL_12758674
LC0620191	hCoV-19/USA/FL-CDC-LC0620191/2022	EPI_ISL_12758669
LC0617304	hCoV-19/USA/CA-CDC-LC0617304/2022	EPI_ISL_12758686
LC0620083	hCoV-19/USA/CT-CDC-LC0620083/2022	EPI_ISL_12758670
LC0617290	hCoV-19/USA/CA-CDC-LC0617290/2022	EPI_ISL_12758683
LC0613185	hCoV-19/USA/FL-CDC-LC0613185/2022	EPI_ISL_12758672
LC0613043	hCoV-19/USA/DC-CDC-LC0613043/2022	EPI_ISL_12758673
LC0613039	hCoV-19/USA/DC-CDC-LC0613039/2022	EPI_ISL_12758676
LC0613061	hCoV-19/USA/NC-CDC-LC0613061/2022	EPI_ISL_12758691
LC0613470	hCoV-19/USA/PA-CDC-LC0613470/2022	EPI_ISL_12758699
LC0617237	hCoV-19/USA/CA-CDC-LC0617237/2022	EPI_ISL_12758677
LC0617303	hCoV-19/USA/CA-CDC-LC0617303/2022	EPI_ISL_12758680
LC0613083	hCoV-19/USA/SC-CDC-LC0613083/2022	EPI_ISL_12758692
LC0617298	hCoV-19/USA/CA-CDC-LC0617298/2022	EPI_ISL_12758681
LC0620115	hCoV-19/USA/NY-CDC-LC0620115/2022	EPI_ISL_12758689
LC0613155	hCoV-19/USA/NJ-CDC-LC0613155/2022	EPI_ISL_12758693
LC0617299	hCoV-19/USA/CA-CDC-LC0617299/2022	EPI_ISL_12758684
LC0620264	hCoV-19/USA/MN-CDC-LC0620264/2022	EPI_ISL_12758690
LC0617300	hCoV-19/USA/CA-CDC-LC0617300/2022	EPI_ISL_12758685
LC0620029	hCoV-19/USA/PA-CDC-LC0620029/2022	EPI_ISL_12758687
LC0612943	hCoV-19/USA/SC-CDC-LC0612943/2022	EPI_ISL_12758696
LC0620118	hCoV-19/USA/NY-CDC-LC0620118/2022	EPI_ISL_12758688
LC0613067	hCoV-19/USA/NC-CDC-LC0613067/2022	EPI_ISL_12758694
LC0612996	hCoV-19/USA/NC-CDC-LC0612996/2022	EPI_ISL_12758695
LC0612922	hCoV-19/USA/VA-CDC-LC0612922/2022	EPI_ISL_12758702
LC0613057	hCoV-19/USA/NC-CDC-LC0613057/2022	EPI_ISL_12758697
LC0612856	hCoV-19/USA/DC-CDC-LC0612856/2022	EPI_ISL_12758719
LC0613089	hCoV-19/USA/NC-CDC-LC0613089/2022	EPI_ISL_12758698
LC0613165	hCoV-19/USA/PA-CDC-LC0613165/2022	EPI_ISL_12758700
LC0613044	hCoV-19/USA/DC-CDC-LC0613044/2022	EPI_ISL_12758709
LC0613037	hCoV-19/USA/VA-CDC-LC0613037/2022	EPI_ISL_12758701
LC0620119	hCoV-19/USA/NY-CDC-LC0620119/2022	EPI_ISL_12758703
LC0620116	hCoV-19/USA/NY-CDC-LC0620116/2022	EPI_ISL_12758704
LC0620149	hCoV-19/USA/NY-CDC-LC0620149/2022	EPI_ISL_12758722
LC0617239	hCoV-19/USA/CA-CDC-LC0617239/2022	EPI_ISL_12758705
LC0617293	hCoV-19/USA/NY-CDC-LC0617293/2022	EPI_ISL_12758706
LC0617291	hCoV-19/USA/CA-CDC-LC0617291/2022	EPI_ISL_12758707
LC0620088	hCoV-19/USA/CT-CDC-LC0620088/2022	EPI_ISL_12758710
LC0617236	hCoV-19/USA/CA-CDC-LC0617236/2022	EPI_ISL_12758708
LC0620194	hCoV-19/USA/CT-CDC-LC0620194/2022	EPI_ISL_12758713
LC0612977	hCoV-19/USA/DC-CDC-LC0612977/2022	EPI_ISL_12758715
LC0620370	hCoV-19/USA/CT-CDC-LC0620370/2022	EPI_ISL_12758711
LC0620208	hCoV-19/USA/CT-CDC-LC0620208/2022	EPI_ISL_12758714
LC0612926	hCoV-19/USA/DC-CDC-LC0612926/2022	EPI_ISL_12758718
LC0620146	hCoV-19/USA/CT-CDC-LC0620146/2022	EPI_ISL_12758712
LC0619832	hCoV-19/USA/VA-CDC-LC0619832/2022	EPI_ISL_12758727
LC0619960	hCoV-19/USA/NY-CDC-LC0619960/2022	EPI_ISL_12758734
LC0612981	hCoV-19/USA/DC-CDC-LC0612981/2022	EPI_ISL_12758716
LC0612971	hCoV-19/USA/DC-CDC-LC0612971/2022	EPI_ISL_12758717
LC0620075	hCoV-19/USA/NY-CDC-LC0620075/2022	EPI_ISL_12758732
LC0612846	hCoV-19/USA/VA-CDC-LC0612846/2022	EPI_ISL_12758720
LC0619901	hCoV-19/USA/NC-CDC-LC0619901/2022	EPI_ISL_12758724
LC0619642	hCoV-19/USA/NC-CDC-LC0619642/2022	EPI_ISL_12758721
LC0620087	hCoV-19/USA/NJ-CDC-LC0620087/2022	EPI_ISL_12758726
LC0617302	hCoV-19/USA/CA-CDC-LC0617302/2022	EPI_ISL_12758728
LC0620150	hCoV-19/USA/NY-CDC-LC0620150/2022	EPI_ISL_12758723
LC0620211	hCoV-19/USA/NJ-CDC-LC0620211/2022	EPI_ISL_12758740
LC0617863	hCoV-19/USA/CA-CDC-LC0617863/2022	EPI_ISL_12758747
LC0615901	hCoV-19/USA/NJ-CDC-LC0615901/2022	EPI_ISL_12758748
LC0619632	hCoV-19/USA/NC-CDC-LC0619632/2022	EPI_ISL_12758725
LC0620086	hCoV-19/USA/NY-CDC-LC0620086/2022	EPI_ISL_12758733
LC0620147	hCoV-19/USA/NY-CDC-LC0620147/2022	EPI_ISL_12758738
LC0617229	hCoV-19/USA/CA-CDC-LC0617229/2022	EPI_ISL_12758729
LC0620153	hCoV-19/USA/NY-CDC-LC0620153/2022	EPI_ISL_12758735
LC0614864	hCoV-19/USA/NC-CDC-LC0614864/2022	EPI_ISL_12758744
LC0617284	hCoV-19/USA/CA-CDC-LC0617284/2022	EPI_ISL_12758730
LC0620207	hCoV-19/USA/NJ-CDC-LC0620207/2022	EPI_ISL_12758736
LC0614894	hCoV-19/USA/NC-CDC-LC0614894/2022	EPI_ISL_12758746
LC0616429	hCoV-19/USA/PA-CDC-LC0616429/2022	EPI_ISL_12758751
LC0612924	hCoV-19/USA/DC-CDC-LC0612924/2022	EPI_ISL_12758731
LC0620155	hCoV-19/USA/NJ-CDC-LC0620155/2022	EPI_ISL_12758737
LC0619955	hCoV-19/USA/NJ-CDC-LC0619955/2022	EPI_ISL_12758741
LC0620078	hCoV-19/USA/NJ-CDC-LC0620078/2022	EPI_ISL_12758739
LC0619817	hCoV-19/USA/VA-CDC-LC0619817/2022	EPI_ISL_12758742
LC0614893	hCoV-19/USA/NC-CDC-LC0614893/2022	EPI_ISL_12758745
LC0613772	hCoV-19/USA/MD-CDC-LC0613772/2022	EPI_ISL_12758764
LC0620077	hCoV-19/USA/NJ-CDC-LC0620077/2022	EPI_ISL_12758743
LC0616391	hCoV-19/USA/NJ-CDC-LC0616391/2022	EPI_ISL_12758749
LC0615918	hCoV-19/USA/PA-CDC-LC0615918/2022	EPI_ISL_12758754
LC0616320	hCoV-19/USA/NJ-CDC-LC0616320/2022	EPI_ISL_12758767
LC0613846	hCoV-19/USA/NY-CDC-LC0613846/2022	EPI_ISL_12758750
LC0611659	hCoV-19/USA/FL-CDC-LC0611659/2022	EPI_ISL_12758763
LC0616435	hCoV-19/USA/PA-CDC-LC0616435/2022	EPI_ISL_12758752
LC0616408	hCoV-19/USA/NJ-CDC-LC0616408/2022	EPI_ISL_12758753
LC0616443	hCoV-19/USA/PA-CDC-LC0616443/2022	EPI_ISL_12758772
LC0615860	hCoV-19/USA/VA-CDC-LC0615860/2022	EPI_ISL_12758775
LC0616235	hCoV-19/USA/NJ-CDC-LC0616235/2022	EPI_ISL_12758779
LC0616445	hCoV-19/USA/NJ-CDC-LC0616445/2022	EPI_ISL_12758755
LC0616221	hCoV-19/USA/NJ-CDC-LC0616221/2022	EPI_ISL_12758756
LC0615859	hCoV-19/USA/VA-CDC-LC0615859/2022	EPI_ISL_12758774
LC0615900	hCoV-19/USA/NJ-CDC-LC0615900/2022	EPI_ISL_12758781
LC0616219	hCoV-19/USA/PA-CDC-LC0616219/2022	EPI_ISL_12758757
LC0616439	hCoV-19/USA/PA-CDC-LC0616439/2022	EPI_ISL_12758758
LC0615910	hCoV-19/USA/PA-CDC-LC0615910/2022	EPI_ISL_12758759
LC0616390	hCoV-19/USA/PA-CDC-LC0616390/2022	EPI_ISL_12758761
LC0616444	hCoV-19/USA/PA-CDC-LC0616444/2022	EPI_ISL_12758760
LC0614017	hCoV-19/USA/NJ-CDC-LC0614017/2022	EPI_ISL_12758762
LC0616474	hCoV-19/USA/MD-CDC-LC0616474/2022	EPI_ISL_12758777
LC0614034	hCoV-19/USA/NJ-CDC-LC0614034/2022	EPI_ISL_12758790
LC0613767	hCoV-19/USA/NY-CDC-LC0613767/2022	EPI_ISL_12758765
LC0616174	hCoV-19/USA/NJ-CDC-LC0616174/2022	EPI_ISL_12758768
LC0616328	hCoV-19/USA/NJ-CDC-LC0616328/2022	EPI_ISL_12758780
LC0616233	hCoV-19/USA/NJ-CDC-LC0616233/2022	EPI_ISL_12758766
LC0616182	hCoV-19/USA/NJ-CDC-LC0616182/2022	EPI_ISL_12758769
LC0616133	hCoV-19/USA/DE-CDC-LC0616133/2022	EPI_ISL_12758773
LC0615908	hCoV-19/USA/DE-CDC-LC0615908/2022	EPI_ISL_12758770
LC0616383	hCoV-19/USA/NJ-CDC-LC0616383/2022	EPI_ISL_12758778
LC0616138	hCoV-19/USA/NJ-CDC-LC0616138/2022	EPI_ISL_12758771
LC0616082	hCoV-19/USA/NY-CDC-LC0616082/2022	EPI_ISL_12758776
LC0615904	hCoV-19/USA/NJ-CDC-LC0615904/2022	EPI_ISL_12758782
LC0614097	hCoV-19/USA/NJ-CDC-LC0614097/2022	EPI_ISL_12758789
LC0613779	hCoV-19/USA/NC-CDC-LC0613779/2022	EPI_ISL_12758783
LC0616436	hCoV-19/USA/NJ-CDC-LC0616436/2022	EPI_ISL_12758784
LC0616327	hCoV-19/USA/NJ-CDC-LC0616327/2022	EPI_ISL_12758785
LC0613539	hCoV-19/USA/PA-CDC-LC0613539/2022	EPI_ISL_12758794
LC0611653	hCoV-19/USA/FL-CDC-LC0611653/2022	EPI_ISL_12758802
LC0616286	hCoV-19/USA/NJ-CDC-LC0616286/2022	EPI_ISL_12758786
LC0613634	hCoV-19/USA/NC-CDC-LC0613634/2022	EPI_ISL_12758795
LC0613678	hCoV-19/USA/VA-CDC-LC0613678/2022	EPI_ISL_12758787
LC0614040	hCoV-19/USA/PA-CDC-LC0614040/2022	EPI_ISL_12758791
LC0611367	hCoV-19/USA/FL-CDC-LC0611367/2022	EPI_ISL_12758788
LC0613631	hCoV-19/USA/MD-CDC-LC0613631/2022	EPI_ISL_12758801
LC0614095	hCoV-19/USA/PA-CDC-LC0614095/2022	EPI_ISL_12758792
LC0613497	hCoV-19/USA/PA-CDC-LC0613497/2022	EPI_ISL_12758793
LC0613726	hCoV-19/USA/NC-CDC-LC0613726/2022	EPI_ISL_12758796
LC0613761	hCoV-19/USA/VA-CDC-LC0613761/2022	EPI_ISL_12758797
LC0613610	hCoV-19/USA/DC-CDC-LC0613610/2022	EPI_ISL_12758800
LC0613718	hCoV-19/USA/VA-CDC-LC0613718/2022	EPI_ISL_12758798
LC0613765	hCoV-19/USA/DC-CDC-LC0613765/2022	EPI_ISL_12758799
LC0614019	hCoV-19/USA/NY-CDC-LC0614019/2022	EPI_ISL_12758822
LC0613630	hCoV-19/USA/MD-CDC-LC0613630/2022	EPI_ISL_12758803
LC0614118	hCoV-19/USA/NY-CDC-LC0614118/2022	EPI_ISL_12758804
LC0613719	hCoV-19/USA/NC-CDC-LC0613719/2022	EPI_ISL_12758805
LC0614110	hCoV-19/USA/NJ-CDC-LC0614110/2022	EPI_ISL_12758809
LC0614100	hCoV-19/USA/NJ-CDC-LC0614100/2022	EPI_ISL_12758806
LC0614105	hCoV-19/USA/NJ-CDC-LC0614105/2022	EPI_ISL_12758807
LC0614094	hCoV-19/USA/NJ-CDC-LC0614094/2022	EPI_ISL_12758808
LC0614039	hCoV-19/USA/NJ-CDC-LC0614039/2022	EPI_ISL_12758813
LC0614036	hCoV-19/USA/NJ-CDC-LC0614036/2022	EPI_ISL_12758814
LC0613757	hCoV-19/USA/SC-CDC-LC0613757/2022	EPI_ISL_12758810
LC0616052	hCoV-19/USA/NJ-CDC-LC0616052/2022	EPI_ISL_12758834
LC0616187	hCoV-19/USA/NJ-CDC-LC0616187/2022	EPI_ISL_12758836
LC0613766	hCoV-19/USA/NC-CDC-LC0613766/2022	EPI_ISL_12758811
LC0614041	hCoV-19/USA/NJ-CDC-LC0614041/2022	EPI_ISL_12758816
LC0617970	hCoV-19/USA/CA-CDC-LC0617970/2022	EPI_ISL_12758837
LC0614031	hCoV-19/USA/CT-CDC-LC0614031/2022	EPI_ISL_12758812
LC0614101	hCoV-19/USA/NJ-CDC-LC0614101/2022	EPI_ISL_12758815
LC0614030	hCoV-19/USA/NJ-CDC-LC0614030/2022	EPI_ISL_12758819
LC0614103	hCoV-19/USA/NJ-CDC-LC0614103/2022	EPI_ISL_12758817
LC0614035	hCoV-19/USA/NJ-CDC-LC0614035/2022	EPI_ISL_12758820
LC0614106	hCoV-19/USA/NY-CDC-LC0614106/2022	EPI_ISL_12758823
LC0614117	hCoV-19/USA/NY-CDC-LC0614117/2022	EPI_ISL_12758824
LC0614037	hCoV-19/USA/NJ-CDC-LC0614037/2022	EPI_ISL_12758818
LC0616228	hCoV-19/USA/NY-CDC-LC0616228/2022	EPI_ISL_12758840
LC0613533	hCoV-19/USA/NJ-CDC-LC0613533/2022	EPI_ISL_12758821
LC0616261	hCoV-19/USA/NJ-CDC-LC0616261/2022	EPI_ISL_12758841
LC0616402	hCoV-19/USA/NJ-CDC-LC0616402/2022	EPI_ISL_12758848
LC0614111	hCoV-19/USA/NY-CDC-LC0614111/2022	EPI_ISL_12758825
LC0616275	hCoV-19/USA/NJ-CDC-LC0616275/2022	EPI_ISL_12758829
LC0614114	hCoV-19/USA/NY-CDC-LC0614114/2022	EPI_ISL_12758826
LC0614115	hCoV-19/USA/NJ-CDC-LC0614115/2022	EPI_ISL_12758827
LC0613644	hCoV-19/USA/SC-CDC-LC0613644/2022	EPI_ISL_12758828
LC0616248	hCoV-19/USA/NY-CDC-LC0616248/2022	EPI_ISL_12758844
LC0616379	hCoV-19/USA/NJ-CDC-LC0616379/2022	EPI_ISL_12758830
LC0616411	hCoV-19/USA/NJ-CDC-LC0616411/2022	EPI_ISL_12758831
LC0616178	hCoV-19/USA/NJ-CDC-LC0616178/2022	EPI_ISL_12758833
LC0613585	hCoV-19/USA/NY-CDC-LC0613585/2022	EPI_ISL_12758846
LC0616050	hCoV-19/USA/NJ-CDC-LC0616050/2022	EPI_ISL_12758832
LC0616179	hCoV-19/USA/NJ-CDC-LC0616179/2022	EPI_ISL_12758835
LC0616285	hCoV-19/USA/NJ-CDC-LC0616285/2022	EPI_ISL_12758838
LC0616217	hCoV-19/USA/NJ-CDC-LC0616217/2022	EPI_ISL_12758847
LC0616381	hCoV-19/USA/NJ-CDC-LC0616381/2022	EPI_ISL_12758839
LC0616056	hCoV-19/USA/NJ-CDC-LC0616056/2022	EPI_ISL_12758842
LC0616384	hCoV-19/USA/NJ-CDC-LC0616384/2022	EPI_ISL_12758843
LC0616234	hCoV-19/USA/NJ-CDC-LC0616234/2022	EPI_ISL_12758849
LC0613584	hCoV-19/USA/NY-CDC-LC0613584/2022	EPI_ISL_12758845
LC0616250	hCoV-19/USA/NY-CDC-LC0616250/2022	EPI_ISL_12758850
LC0616525	hCoV-19/USA/CT-CDC-LC0616525/2022	EPI_ISL_12758851
LC0618006	hCoV-19/USA/CA-CDC-LC0618006/2022	EPI_ISL_12758852
LC0617626	hCoV-19/USA/AK-CDC-LC0617626/2022	EPI_ISL_12758860
LC0618540	hCoV-19/USA/OR-CDC-LC0618540/2022	EPI_ISL_12758890
LC0614550	hCoV-19/USA/NC-CDC-LC0614550/2022	EPI_ISL_12758853
LC0616313	hCoV-19/USA/NY-CDC-LC0616313/2022	EPI_ISL_12758871
LC0618008	hCoV-19/USA/HI-CDC-LC0618008/2022	EPI_ISL_12758854
LC0616432	hCoV-19/USA/NJ-CDC-LC0616432/2022	EPI_ISL_12758858
LC0616530	hCoV-19/USA/NJ-CDC-LC0616530/2022	EPI_ISL_12758875
LC0618010	hCoV-19/USA/HI-CDC-LC0618010/2022	EPI_ISL_12758855
LC0616183	hCoV-19/USA/CT-CDC-LC0616183/2022	EPI_ISL_12758859
LC0618485	hCoV-19/USA/CA-CDC-LC0618485/2022	EPI_ISL_12758877
LC0614208	hCoV-19/USA/NY-CDC-LC0614208/2022	EPI_ISL_12758883
LC0618511	hCoV-19/USA/OR-CDC-LC0618511/2022	EPI_ISL_12758856
LC0616199	hCoV-19/USA/NJ-CDC-LC0616199/2022	EPI_ISL_12758857
LC0618483	hCoV-19/USA/WA-CDC-LC0618483/2022	EPI_ISL_12758888
LC0611662	hCoV-19/USA/FL-CDC-LC0611662/2022	EPI_ISL_12758900
LC0616392	hCoV-19/USA/CT-CDC-LC0616392/2022	EPI_ISL_12758861
LC0615958	hCoV-19/USA/NJ-CDC-LC0615958/2022	EPI_ISL_12758862
LC0618514	hCoV-19/USA/WA-CDC-LC0618514/2022	EPI_ISL_12758892
LC0616300	hCoV-19/USA/NY-CDC-LC0616300/2022	EPI_ISL_12758905
LC0615903	hCoV-19/USA/NJ-CDC-LC0615903/2022	EPI_ISL_12758864
LC0616422	hCoV-19/USA/NJ-CDC-LC0616422/2022	EPI_ISL_12758866
LC0618513	hCoV-19/USA/WA-CDC-LC0618513/2022	EPI_ISL_12758894
LC0618533	hCoV-19/USA/WA-CDC-LC0618533/2022	EPI_ISL_12758925
LC0616180	hCoV-19/USA/NJ-CDC-LC0616180/2022	EPI_ISL_12758868
LC0616273	hCoV-19/USA/NJ-CDC-LC0616273/2022	EPI_ISL_12758879
LC0618476	hCoV-19/USA/WA-CDC-LC0618476/2022	EPI_ISL_12758886
LC0616329	hCoV-19/USA/VT-CDC-LC0616329/2022	EPI_ISL_12758911
LC0616316	hCoV-19/USA/NY-CDC-LC0616316/2022	EPI_ISL_12758873
LC0618509	hCoV-19/USA/WA-CDC-LC0618509/2022	EPI_ISL_12758896
LC0616243	hCoV-19/USA/NJ-CDC-LC0616243/2022	EPI_ISL_12758881
LC0611355	hCoV-19/USA/FL-CDC-LC0611355/2022	EPI_ISL_12758898
LC0617985	hCoV-19/USA/CA-CDC-LC0617985/2022	EPI_ISL_12758913
LC0611657	hCoV-19/USA/FL-CDC-LC0611657/2022	EPI_ISL_12758901
LC0611382	hCoV-19/USA/FL-CDC-LC0611382/2022	EPI_ISL_12758903
LC0611656	hCoV-19/USA/FL-CDC-LC0611656/2022	EPI_ISL_12758917
LC0616296	hCoV-19/USA/CT-CDC-LC0616296/2022	EPI_ISL_12758907
LC0616312	hCoV-19/USA/NY-CDC-LC0616312/2022	EPI_ISL_12758909
LC0616242	hCoV-19/USA/NJ-CDC-LC0616242/2022	EPI_ISL_12758931
LC0616302	hCoV-19/USA/CT-CDC-LC0616302/2022	EPI_ISL_12758915
LC0618480	hCoV-19/USA/OR-CDC-LC0618480/2022	EPI_ISL_12758951
LC0616153	hCoV-19/USA/NY-CDC-LC0616153/2022	EPI_ISL_12758952
LC0618489	hCoV-19/USA/WA-CDC-LC0618489/2022	EPI_ISL_12758920
LC0618532	hCoV-19/USA/WA-CDC-LC0618532/2022	EPI_ISL_12758954
LC0613600	hCoV-19/USA/NC-CDC-LC0613600/2022	EPI_ISL_12758965
LC0616238	hCoV-19/USA/NJ-CDC-LC0616238/2022	EPI_ISL_12758921
LC0618478	hCoV-19/USA/WA-CDC-LC0618478/2022	EPI_ISL_12758923
LC0616147	hCoV-19/USA/NY-CDC-LC0616147/2022	EPI_ISL_12758957
LC0616284	hCoV-19/USA/NJ-CDC-LC0616284/2022	EPI_ISL_12758927
LC0616253	hCoV-19/USA/NJ-CDC-LC0616253/2022	EPI_ISL_12758929
LC0616244	hCoV-19/USA/NJ-CDC-LC0616244/2022	EPI_ISL_12758933
LC0616247	hCoV-19/USA/NY-CDC-LC0616247/2022	EPI_ISL_12758936
LC0616197	hCoV-19/USA/NJ-CDC-LC0616197/2022	EPI_ISL_12758938
LC0618395	hCoV-19/USA/PA-CDC-LC0618395/2022	EPI_ISL_12758979
LC0618337	hCoV-19/USA/WV-CDC-LC0618337/2022	EPI_ISL_12758991
LC0616198	hCoV-19/USA/NJ-CDC-LC0616198/2022	EPI_ISL_12758940
LC0618477	hCoV-19/USA/MA-CDC-LC0618477/2022	EPI_ISL_12758942
LC0618405	hCoV-19/USA/WV-CDC-LC0618405/2022	EPI_ISL_12758985
LC0618407	hCoV-19/USA/WV-CDC-LC0618407/2022	EPI_ISL_12758996
LC0616430	hCoV-19/USA/NJ-CDC-LC0616430/2022	EPI_ISL_12758944
LC0616149	hCoV-19/USA/NY-CDC-LC0616149/2022	EPI_ISL_12758946
LC0616157	hCoV-19/USA/NY-CDC-LC0616157/2022	EPI_ISL_12758958
LC0618488	hCoV-19/USA/WA-CDC-LC0618488/2022	EPI_ISL_12758997
LC0618529	hCoV-19/USA/OR-CDC-LC0618529/2022	EPI_ISL_12758948
LC0616158	hCoV-19/USA/NY-CDC-LC0616158/2022	EPI_ISL_12758961
LC0618484	hCoV-19/USA/WA-CDC-LC0618484/2022	EPI_ISL_12758963
LC0618295	hCoV-19/USA/KY-CDC-LC0618295/2022	EPI_ISL_12759005
LC0611664	hCoV-19/USA/FL-CDC-LC0611664/2022	EPI_ISL_12758967
LC0618323	hCoV-19/USA/IL-CDC-LC0618323/2022	EPI_ISL_12758971
LC0613151	hCoV-19/USA/IL-CDC-LC0613151/2022	EPI_ISL_12759008
LC0613756	hCoV-19/USA/SC-CDC-LC0613756/2022	EPI_ISL_12758969
LC0618345	hCoV-19/USA/WV-CDC-LC0618345/2022	EPI_ISL_12758977
LC0618310	hCoV-19/USA/PA-CDC-LC0618310/2022	EPI_ISL_12758989
LC0618325	hCoV-19/USA/IL-CDC-LC0618325/2022	EPI_ISL_12758973
LC0618335	hCoV-19/USA/WV-CDC-LC0618335/2022	EPI_ISL_12758975
LC0618315	hCoV-19/USA/PA-CDC-LC0618315/2022	EPI_ISL_12758981
LC0618406	hCoV-19/USA/WV-CDC-LC0618406/2022	EPI_ISL_12758987
LC0618344	hCoV-19/USA/WV-CDC-LC0618344/2022	EPI_ISL_12758983
LC0618467	hCoV-19/USA/IL-CDC-LC0618467/2022	EPI_ISL_12759018
LC0618471	hCoV-19/USA/IL-CDC-LC0618471/2022	EPI_ISL_12759022
LC0618456	hCoV-19/USA/WI-CDC-LC0618456/2022	EPI_ISL_12759032
LC0618103	hCoV-19/USA/IL-CDC-LC0618103/2022	EPI_ISL_12758993
LC0618125	hCoV-19/USA/MO-CDC-LC0618125/2022	EPI_ISL_12758999
LC0618300	hCoV-19/USA/WI-CDC-LC0618300/2022	EPI_ISL_12759041
LC0618358	hCoV-19/USA/OH-CDC-LC0618358/2022	EPI_ISL_12759043
LC0613152	hCoV-19/USA/IL-CDC-LC0613152/2022	EPI_ISL_12759001
LC0613150	hCoV-19/USA/MA-CDC-LC0613150/2022	EPI_ISL_12759003
LC0618359	hCoV-19/USA/OH-CDC-LC0618359/2022	EPI_ISL_12759042
LC0618096	hCoV-19/USA/KY-CDC-LC0618096/2022	EPI_ISL_12759009
LC0618415	hCoV-19/USA/KY-CDC-LC0618415/2022	EPI_ISL_12759011
LC0618133	hCoV-19/USA/MO-CDC-LC0618133/2022	EPI_ISL_12759046
LC0618348	hCoV-19/USA/IN-CDC-LC0618348/2022	EPI_ISL_12759013
LC0618452	hCoV-19/USA/WI-CDC-LC0618452/2022	EPI_ISL_12759030
LC0618304	hCoV-19/USA/WI-CDC-LC0618304/2022	EPI_ISL_12759037
LC0618305	hCoV-19/USA/WI-CDC-LC0618305/2022	EPI_ISL_12759039
LC0618349	hCoV-19/USA/IN-CDC-LC0618349/2022	EPI_ISL_12759016
LC0618441	hCoV-19/USA/KY-CDC-LC0618441/2022	EPI_ISL_12759047
LC0618470	hCoV-19/USA/IL-CDC-LC0618470/2022	EPI_ISL_12759020
LC0618362	hCoV-19/USA/WI-CDC-LC0618362/2022	EPI_ISL_12759038
LC0618469	hCoV-19/USA/IL-CDC-LC0618469/2022	EPI_ISL_12759024
LC0618455	hCoV-19/USA/IL-CDC-LC0618455/2022	EPI_ISL_12759028
LC0618450	hCoV-19/USA/WI-CDC-LC0618450/2022	EPI_ISL_12759035
LC0618474	hCoV-19/USA/KY-CDC-LC0618474/2022	EPI_ISL_12759052
LC0618137	hCoV-19/USA/MO-CDC-LC0618137/2022	EPI_ISL_12759065
LC0618112	hCoV-19/USA/WI-CDC-LC0618112/2022	EPI_ISL_12759040
LC0618440	hCoV-19/USA/TX-CDC-LC0618440/2022	EPI_ISL_12759048
LC0618376	hCoV-19/USA/KY-CDC-LC0618376/2022	EPI_ISL_12759056
LC0618138	hCoV-19/USA/OH-CDC-LC0618138/2022	EPI_ISL_12759068
LC0618288	hCoV-19/USA/IN-CDC-LC0618288/2022	EPI_ISL_12759044
LC0618350	hCoV-19/USA/KY-CDC-LC0618350/2022	EPI_ISL_12759049
LC0618347	hCoV-19/USA/IN-CDC-LC0618347/2022	EPI_ISL_12759055
LC0613299	hCoV-19/USA/NY-CDC-LC0613299/2022	EPI_ISL_12759045
LC0618473	hCoV-19/USA/KY-CDC-LC0618473/2022	EPI_ISL_12759053
LC0618465	hCoV-19/USA/KY-CDC-LC0618465/2022	EPI_ISL_12759050
LC0618373	hCoV-19/USA/WV-CDC-LC0618373/2022	EPI_ISL_12759061
LC0618448	hCoV-19/USA/KY-CDC-LC0618448/2022	EPI_ISL_12759064
LC0618351	hCoV-19/USA/KY-CDC-LC0618351/2022	EPI_ISL_12759051
LC0618375	hCoV-19/USA/KY-CDC-LC0618375/2022	EPI_ISL_12759054
LC0618396	hCoV-19/USA/WV-CDC-LC0618396/2022	EPI_ISL_12759057
LC0618394	hCoV-19/USA/WV-CDC-LC0618394/2022	EPI_ISL_12759059
LC0618297	hCoV-19/USA/MI-CDC-LC0618297/2022	EPI_ISL_12759071
LC0618393	hCoV-19/USA/MD-CDC-LC0618393/2022	EPI_ISL_12759058
LC0618099	hCoV-19/USA/KY-CDC-LC0618099/2022	EPI_ISL_12759074
LC0618326	hCoV-19/USA/WV-CDC-LC0618326/2022	EPI_ISL_12759060
LC0618430	hCoV-19/USA/PA-CDC-LC0618430/2022	EPI_ISL_12759063
LC0618095	hCoV-19/USA/MI-CDC-LC0618095/2022	EPI_ISL_12759070
LC0618426	hCoV-19/USA/PA-CDC-LC0618426/2022	EPI_ISL_12759062
LC0618123	hCoV-19/USA/WV-CDC-LC0618123/2022	EPI_ISL_12759080
LC0618510	hCoV-19/USA/WA-CDC-LC0618510/2022	EPI_ISL_12759089
LC0618443	hCoV-19/USA/KY-CDC-LC0618443/2022	EPI_ISL_12759067
LC0618329	hCoV-19/USA/OH-CDC-LC0618329/2022	EPI_ISL_12759069
LC0618449	hCoV-19/USA/KY-CDC-LC0618449/2022	EPI_ISL_12759084
LC0618355	hCoV-19/USA/MI-CDC-LC0618355/2022	EPI_ISL_12759072
LC0618384	hCoV-19/USA/KY-CDC-LC0618384/2022	EPI_ISL_12759073
LC0618124	hCoV-19/USA/WV-CDC-LC0618124/2022	EPI_ISL_12759079
LC0618444	hCoV-19/USA/KY-CDC-LC0618444/2022	EPI_ISL_12759083
LC0618418	hCoV-19/USA/MI-CDC-LC0618418/2022	EPI_ISL_12759075
LC0618356	hCoV-19/USA/MI-CDC-LC0618356/2022	EPI_ISL_12759076
LC0618106	hCoV-19/USA/OH-CDC-LC0618106/2022	EPI_ISL_12759077
LC0618104	hCoV-19/USA/KY-CDC-LC0618104/2022	EPI_ISL_12759081
LC0618460	hCoV-19/USA/IL-CDC-LC0618460/2022	EPI_ISL_12759087
LC0618346	hCoV-19/USA/WV-CDC-LC0618346/2022	EPI_ISL_12759078
LC0615914	hCoV-19/USA/PA-CDC-LC0615914/2022	EPI_ISL_12759096
LC0618481	hCoV-19/USA/WA-CDC-LC0618481/2022	EPI_ISL_12759097
LC0618432	hCoV-19/USA/PA-CDC-LC0618432/2022	EPI_ISL_12759082
LC0616301	hCoV-19/USA/NJ-CDC-LC0616301/2022	EPI_ISL_12759098
LC0618442	hCoV-19/USA/KY-CDC-LC0618442/2022	EPI_ISL_12759085
LC0618118	hCoV-19/USA/IL-CDC-LC0618118/2022	EPI_ISL_12759086
LC0618319	hCoV-19/USA/PA-CDC-LC0618319/2022	EPI_ISL_12759102
LC0618517	hCoV-19/USA/WA-CDC-LC0618517/2022	EPI_ISL_12759106
LC0618308	hCoV-19/USA/IL-CDC-LC0618308/2022	EPI_ISL_12759088
LC0611655	hCoV-19/USA/FL-CDC-LC0611655/2022	EPI_ISL_12759113
LC0618519	hCoV-19/USA/WA-CDC-LC0618519/2022	EPI_ISL_12759146
LC0618490	hCoV-19/USA/WA-CDC-LC0618490/2022	EPI_ISL_12759090
LC0616438	hCoV-19/USA/PA-CDC-LC0616438/2022	EPI_ISL_12759091
LC0615909	hCoV-19/USA/NJ-CDC-LC0615909/2022	EPI_ISL_12759092
LC0615917	hCoV-19/USA/NJ-CDC-LC0615917/2022	EPI_ISL_12759093
LC0616064	hCoV-19/USA/PA-CDC-LC0616064/2022	EPI_ISL_12759099
LC0611661	hCoV-19/USA/FL-CDC-LC0611661/2022	EPI_ISL_12759145
LC0618560	hCoV-19/USA/OR-CDC-LC0618560/2022	EPI_ISL_12759152
LC0616442	hCoV-19/USA/PA-CDC-LC0616442/2022	EPI_ISL_12759094
LC0616441	hCoV-19/USA/PA-CDC-LC0616441/2022	EPI_ISL_12759095
LC0618562	hCoV-19/USA/WA-CDC-LC0618562/2022	EPI_ISL_12759101
LC0616324	hCoV-19/USA/PA-CDC-LC0616324/2022	EPI_ISL_12759100
LC0618559	hCoV-19/USA/WA-CDC-LC0618559/2022	EPI_ISL_12759103
LC0618419	hCoV-19/USA/IL-CDC-LC0618419/2022	EPI_ISL_12759104
LC0618343	hCoV-19/USA/PA-CDC-LC0618343/2022	EPI_ISL_12759107
LC0618122	hCoV-19/USA/OH-CDC-LC0618122/2022	EPI_ISL_12759105
LC0618527	hCoV-19/USA/WA-CDC-LC0618527/2022	EPI_ISL_12759108
LC0611368	hCoV-19/USA/FL-CDC-LC0611368/2022	EPI_ISL_12759143
LC0618491	hCoV-19/USA/OR-CDC-LC0618491/2022	EPI_ISL_12759153
LC0613016	hCoV-19/USA/FL-CDC-LC0613016/2022	EPI_ISL_12759161
LC0618493	hCoV-19/USA/WA-CDC-LC0618493/2022	EPI_ISL_12759109
LC0613725	hCoV-19/USA/NC-CDC-LC0613725/2022	EPI_ISL_12759110
LC0611663	hCoV-19/USA/FL-CDC-LC0611663/2022	EPI_ISL_12759144
LC0618546	hCoV-19/USA/WA-CDC-LC0618546/2022	EPI_ISL_12759154
LC0611665	hCoV-19/USA/FL-CDC-LC0611665/2022	EPI_ISL_12759142
LC0612890	hCoV-19/USA/VA-CDC-LC0612890/2022	EPI_ISL_12759150
LC0618131	hCoV-19/USA/IN-CDC-LC0618131/2022	EPI_ISL_12759158
LC0618521	hCoV-19/USA/WA-CDC-LC0618521/2022	EPI_ISL_12759147
LC0618492	hCoV-19/USA/WA-CDC-LC0618492/2022	EPI_ISL_12759156
LC0613020	hCoV-19/USA/SC-CDC-LC0613020/2022	EPI_ISL_12759167
LC0618116	hCoV-19/USA/IL-CDC-LC0618116/2022	EPI_ISL_12759201
LC0616144	hCoV-19/USA/PA-CDC-LC0616144/2022	EPI_ISL_12759148
LC0618486	hCoV-19/USA/WA-CDC-LC0618486/2022	EPI_ISL_12759149
LC0618528	hCoV-19/USA/WA-CDC-LC0618528/2022	EPI_ISL_12759157
LC0618482	hCoV-19/USA/WA-CDC-LC0618482/2022	EPI_ISL_12759151
LC0618561	hCoV-19/USA/WA-CDC-LC0618561/2022	EPI_ISL_12759155
LC0613175	hCoV-19/USA/FL-CDC-LC0613175/2022	EPI_ISL_12759164
LC0618128	hCoV-19/USA/IN-CDC-LC0618128/2022	EPI_ISL_12759159
LC0618451	hCoV-19/USA/IN-CDC-LC0618451/2022	EPI_ISL_12759160
LC0618413	hCoV-19/USA/PA-CDC-LC0618413/2022	EPI_ISL_12759166
LC0618291	hCoV-19/USA/IL-CDC-LC0618291/2022	EPI_ISL_12759168
LC0613204	hCoV-19/USA/NY-CDC-LC0613204/2022	EPI_ISL_12759162
LC0618459	hCoV-19/USA/IL-CDC-LC0618459/2022	EPI_ISL_12759177
LC0613176	hCoV-19/USA/DC-CDC-LC0613176/2022	EPI_ISL_12759163
LC0618445	hCoV-19/USA/IL-CDC-LC0618445/2022	EPI_ISL_12759199
LC0618363	hCoV-19/USA/IL-CDC-LC0618363/2022	EPI_ISL_12759169
LC0618464	hCoV-19/USA/IL-CDC-LC0618464/2022	EPI_ISL_12759200
LC0618447	hCoV-19/USA/IL-CDC-LC0618447/2022	EPI_ISL_12759203
LC0618132	hCoV-19/USA/PA-CDC-LC0618132/2022	EPI_ISL_12759208
LC0618117	hCoV-19/USA/IL-CDC-LC0618117/2022	EPI_ISL_12759202
LC0618439	hCoV-19/USA/IL-CDC-LC0618439/2022	EPI_ISL_12759205
LC0618126	hCoV-19/USA/IN-CDC-LC0618126/2022	EPI_ISL_12759215
LC0618307	hCoV-19/USA/IL-CDC-LC0618307/2022	EPI_ISL_12759204
LC0618388	hCoV-19/USA/IN-CDC-LC0618388/2022	EPI_ISL_12759213
LC0613019	hCoV-19/USA/NY-CDC-LC0613019/2022	EPI_ISL_12759221
LC0618370	hCoV-19/USA/IL-CDC-LC0618370/2022	EPI_ISL_12759226
LC0613203	hCoV-19/USA/NY-CDC-LC0613203/2022	EPI_ISL_12759206
LC0618402	hCoV-19/USA/PA-CDC-LC0618402/2022	EPI_ISL_12759216
LC0613181	hCoV-19/USA/SC-CDC-LC0613181/2022	EPI_ISL_12759207
LC0613018	hCoV-19/USA/VA-CDC-LC0613018/2022	EPI_ISL_12759220
LC0613193	hCoV-19/USA/ME-CDC-LC0613193/2022	EPI_ISL_12759224
LC0618457	hCoV-19/USA/IN-CDC-LC0618457/2022	EPI_ISL_12759209
LC0618462	hCoV-19/USA/IN-CDC-LC0618462/2022	EPI_ISL_12759211
LC0618368	hCoV-19/USA/IL-CDC-LC0618368/2022	EPI_ISL_12759218
LC0618458	hCoV-19/USA/IN-CDC-LC0618458/2022	EPI_ISL_12759210
LC0618129	hCoV-19/USA/IN-CDC-LC0618129/2022	EPI_ISL_12759214
LC0618381	hCoV-19/USA/IN-CDC-LC0618381/2022	EPI_ISL_12759212
LC0618135	hCoV-19/USA/PA-CDC-LC0618135/2022	EPI_ISL_12759217
LC0612989	hCoV-19/USA/GA-CDC-LC0612989/2022	EPI_ISL_12759219
LC0615791	hCoV-19/USA/NC-CDC-LC0615791/2022	EPI_ISL_12759231
LC0613202	hCoV-19/USA/NY-CDC-LC0613202/2022	EPI_ISL_12759222
LC0618015	hCoV-19/USA/CA-CDC-LC0618015/2022	EPI_ISL_12759227
LC0615801	hCoV-19/USA/VA-CDC-LC0615801/2022	EPI_ISL_12759239
LC0613199	hCoV-19/USA/FL-CDC-LC0613199/2022	EPI_ISL_12759223
LC0612961	hCoV-19/USA/NC-CDC-LC0612961/2022	EPI_ISL_12759225
LC0618017	hCoV-19/USA/HI-CDC-LC0618017/2022	EPI_ISL_12759228
LC0617567	hCoV-19/USA/NY-CDC-LC0617567/2022	EPI_ISL_12759229
LC0616529	hCoV-19/USA/PA-CDC-LC0616529/2022	EPI_ISL_12759232
LC0617350	hCoV-19/USA/CA-CDC-LC0617350/2022	EPI_ISL_12759230
LC0616141	hCoV-19/USA/PA-CDC-LC0616141/2022	EPI_ISL_12759233
LC0615027	hCoV-19/USA/NC-CDC-LC0615027/2022	EPI_ISL_12759251
LC0614799	hCoV-19/USA/NC-CDC-LC0614799/2022	EPI_ISL_12759253
LC0616440	hCoV-19/USA/PA-CDC-LC0616440/2022	EPI_ISL_12759234
LC0615795	hCoV-19/USA/NC-CDC-LC0615795/2022	EPI_ISL_12759235
LC0616060	hCoV-19/USA/NY-CDC-LC0616060/2022	EPI_ISL_12759238
LC0614772	hCoV-19/USA/NC-CDC-LC0614772/2022	EPI_ISL_12759252
LC0615792	hCoV-19/USA/NC-CDC-LC0615792/2022	EPI_ISL_12759236
LC0618180	hCoV-19/USA/CA-CDC-LC0618180/2022	EPI_ISL_12759237
LC0615788	hCoV-19/USA/MD-CDC-LC0615788/2022	EPI_ISL_12759240
LC0615854	hCoV-19/USA/MD-CDC-LC0615854/2022	EPI_ISL_12759241
LC0615878	hCoV-19/USA/MD-CDC-LC0615878/2022	EPI_ISL_12759242
LC0617360	hCoV-19/USA/CA-CDC-LC0617360/2022	EPI_ISL_12759250
LC0615790	hCoV-19/USA/DC-CDC-LC0615790/2022	EPI_ISL_12759243
LC0616528	hCoV-19/USA/NY-CDC-LC0616528/2022	EPI_ISL_12759244
LC0614898	hCoV-19/USA/NY-CDC-LC0614898/2022	EPI_ISL_12759258
LC0614731	hCoV-19/USA/VA-CDC-LC0614731/2022	EPI_ISL_12759262
LC0616277	hCoV-19/USA/NY-CDC-LC0616277/2022	EPI_ISL_12759245
LC0614350	hCoV-19/USA/NC-CDC-LC0614350/2022	EPI_ISL_12759255
LC0616386	hCoV-19/USA/PA-CDC-LC0616386/2022	EPI_ISL_12759246
LC0617364	hCoV-19/USA/CA-CDC-LC0617364/2022	EPI_ISL_12759249
LC0614373	hCoV-19/USA/NC-CDC-LC0614373/2022	EPI_ISL_12759259
LC0617352	hCoV-19/USA/CA-CDC-LC0617352/2022	EPI_ISL_12759247
LC0614824	hCoV-19/USA/NC-CDC-LC0614824/2022	EPI_ISL_12759256
LC0618570	hCoV-19/USA/AK-CDC-LC0618570/2022	EPI_ISL_12759248
LC0614621	hCoV-19/USA/NC-CDC-LC0614621/2022	EPI_ISL_12759257
LC0614859	hCoV-19/USA/VA-CDC-LC0614859/2022	EPI_ISL_12759264
LC0614520	hCoV-19/USA/NC-CDC-LC0614520/2022	EPI_ISL_12759254
LC0618220	hCoV-19/USA/HI-CDC-LC0618220/2022	EPI_ISL_12759271
LC0614854	hCoV-19/USA/VA-CDC-LC0614854/2022	EPI_ISL_12759260
LC0618210	hCoV-19/USA/HI-CDC-LC0618210/2022	EPI_ISL_12759273
LC0614866	hCoV-19/USA/VA-CDC-LC0614866/2022	EPI_ISL_12759261
LC0614013	hCoV-19/USA/MA-CDC-LC0614013/2022	EPI_ISL_12759266
LC0613819	hCoV-19/USA/NJ-CDC-LC0613819/2022	EPI_ISL_12759282
LC0614856	hCoV-19/USA/VA-CDC-LC0614856/2022	EPI_ISL_12759263
LC0616304	hCoV-19/USA/NJ-CDC-LC0616304/2022	EPI_ISL_12759268
LC0618198	hCoV-19/USA/HI-CDC-LC0618198/2022	EPI_ISL_12759289
LC0614162	hCoV-19/USA/TN-CDC-LC0614162/2022	EPI_ISL_12759291
LC0614404	hCoV-19/USA/VA-CDC-LC0614404/2022	EPI_ISL_12759265
LC0618209	hCoV-19/USA/HI-CDC-LC0618209/2022	EPI_ISL_12759272
LC0618264	hCoV-19/USA/CA-CDC-LC0618264/2022	EPI_ISL_12759276
LC0617324	hCoV-19/USA/CA-CDC-LC0617324/2022	EPI_ISL_12759267
LC0618192	hCoV-19/USA/HI-CDC-LC0618192/2022	EPI_ISL_12759274
LC0618263	hCoV-19/USA/CA-CDC-LC0618263/2022	EPI_ISL_12759277
LC0618212	hCoV-19/USA/HI-CDC-LC0618212/2022	EPI_ISL_12759292
LC0614607	hCoV-19/USA/NC-CDC-LC0614607/2022	EPI_ISL_12759269
LC0618217	hCoV-19/USA/CA-CDC-LC0618217/2022	EPI_ISL_12759270
LC0618211	hCoV-19/USA/CA-CDC-LC0618211/2022	EPI_ISL_12759275
LC0618219	hCoV-19/USA/CA-CDC-LC0618219/2022	EPI_ISL_12759285
LC0618270	hCoV-19/USA/CA-CDC-LC0618270/2022	EPI_ISL_12759287
LC0618268	hCoV-19/USA/CA-CDC-LC0618268/2022	EPI_ISL_12759278
LC0613818	hCoV-19/USA/NJ-CDC-LC0613818/2022	EPI_ISL_12759280
LC0613812	hCoV-19/USA/NJ-CDC-LC0613812/2022	EPI_ISL_12759279
LC0613820	hCoV-19/USA/NH-CDC-LC0613820/2022	EPI_ISL_12759281
LC0613857	hCoV-19/USA/NY-CDC-LC0613857/2022	EPI_ISL_12759299
LC0617746	hCoV-19/USA/WA-CDC-LC0617746/2022	EPI_ISL_12759303
LC0613816	hCoV-19/USA/WI-CDC-LC0613816/2022	EPI_ISL_12759283
LC0613815	hCoV-19/USA/NJ-CDC-LC0613815/2022	EPI_ISL_12759284
LC0618271	hCoV-19/USA/CA-CDC-LC0618271/2022	EPI_ISL_12759286
LC0617340	hCoV-19/USA/MD-CDC-LC0617340/2022	EPI_ISL_12759288
LC0618216	hCoV-19/USA/HI-CDC-LC0618216/2022	EPI_ISL_12759290
LC0618222	hCoV-19/USA/CA-CDC-LC0618222/2022	EPI_ISL_12759294
LC0617742	hCoV-19/USA/WA-CDC-LC0617742/2022	EPI_ISL_12759298
LC0614429	hCoV-19/USA/NC-CDC-LC0614429/2022	EPI_ISL_12759312
LC0618218	hCoV-19/USA/HI-CDC-LC0618218/2022	EPI_ISL_12759293
LC0617730	hCoV-19/USA/WA-CDC-LC0617730/2022	EPI_ISL_12759302
LC0618258	hCoV-19/USA/HI-CDC-LC0618258/2022	EPI_ISL_12759306
LC0618266	hCoV-19/USA/CA-CDC-LC0618266/2022	EPI_ISL_12759295
LC0618242	hCoV-19/USA/TX-CDC-LC0618242/2022	EPI_ISL_12759311
LC0618202	hCoV-19/USA/CA-CDC-LC0618202/2022	EPI_ISL_12759296
LC0617751	hCoV-19/USA/OR-CDC-LC0617751/2022	EPI_ISL_12759304
LC0618188	hCoV-19/USA/CA-CDC-LC0618188/2022	EPI_ISL_12759297
LC0617717	hCoV-19/USA/WA-CDC-LC0617717/2022	EPI_ISL_12759300
LC0614954	hCoV-19/USA/VA-CDC-LC0614954/2022	EPI_ISL_12759320
LC0617736	hCoV-19/USA/WA-CDC-LC0617736/2022	EPI_ISL_12759301
LC0617733	hCoV-19/USA/WA-CDC-LC0617733/2022	EPI_ISL_12759305
LC0618193	hCoV-19/USA/HI-CDC-LC0618193/2022	EPI_ISL_12759310
LC0614436	hCoV-19/USA/DC-CDC-LC0614436/2022	EPI_ISL_12759314
LC0618199	hCoV-19/USA/HI-CDC-LC0618199/2022	EPI_ISL_12759307
LC0614480	hCoV-19/USA/MD-CDC-LC0614480/2022	EPI_ISL_12759315
LC0614494	hCoV-19/USA/DC-CDC-LC0614494/2022	EPI_ISL_12759330
LC0618273	hCoV-19/USA/HI-CDC-LC0618273/2022	EPI_ISL_12759308
LC0618189	hCoV-19/USA/HI-CDC-LC0618189/2022	EPI_ISL_12759309
LC0614394	hCoV-19/USA/MD-CDC-LC0614394/2022	EPI_ISL_12759316
LC0614301	hCoV-19/USA/NC-CDC-LC0614301/2022	EPI_ISL_12759313
LC0614463	hCoV-19/USA/DC-CDC-LC0614463/2022	EPI_ISL_12759327
LC0614515	hCoV-19/USA/MD-CDC-LC0614515/2022	EPI_ISL_12759317
LC0614890	hCoV-19/USA/NC-CDC-LC0614890/2022	EPI_ISL_12759334
LC0614740	hCoV-19/USA/NC-CDC-LC0614740/2022	EPI_ISL_12759337
LC0614947	hCoV-19/USA/DC-CDC-LC0614947/2022	EPI_ISL_12759346
LC0614495	hCoV-19/USA/VA-CDC-LC0614495/2022	EPI_ISL_12759318
LC0614303	hCoV-19/USA/VA-CDC-LC0614303/2022	EPI_ISL_12759319
LC0614268	hCoV-19/USA/VA-CDC-LC0614268/2022	EPI_ISL_12759321
LC0614461	hCoV-19/USA/VA-CDC-LC0614461/2022	EPI_ISL_12759322
LC0614343	hCoV-19/USA/DC-CDC-LC0614343/2022	EPI_ISL_12759331
LC0614618	hCoV-19/USA/MD-CDC-LC0614618/2022	EPI_ISL_12759343
LC0614347	hCoV-19/USA/VA-CDC-LC0614347/2022	EPI_ISL_12759323
LC0614759	hCoV-19/USA/VA-CDC-LC0614759/2022	EPI_ISL_12759324
LC0614749	hCoV-19/USA/NC-CDC-LC0614749/2022	EPI_ISL_12759340
LC0614625	hCoV-19/USA/VA-CDC-LC0614625/2022	EPI_ISL_12759325
LC0614800	hCoV-19/USA/VA-CDC-LC0614800/2022	EPI_ISL_12759328
LC0614865	hCoV-19/USA/NC-CDC-LC0614865/2022	EPI_ISL_12759338
LC0614744	hCoV-19/USA/NC-CDC-LC0614744/2022	EPI_ISL_12759351
LC0614828	hCoV-19/USA/DC-CDC-LC0614828/2022	EPI_ISL_12759326
LC0614790	hCoV-19/USA/DC-CDC-LC0614790/2022	EPI_ISL_12759333
LC0614630	hCoV-19/USA/DC-CDC-LC0614630/2022	EPI_ISL_12759342
LC0614465	hCoV-19/USA/VA-CDC-LC0614465/2022	EPI_ISL_12759329
LC0614622	hCoV-19/USA/VA-CDC-LC0614622/2022	EPI_ISL_12759332
LC0614863	hCoV-19/USA/NC-CDC-LC0614863/2022	EPI_ISL_12759336
LC0614503	hCoV-19/USA/DC-CDC-LC0614503/2022	EPI_ISL_12759345
LC0614786	hCoV-19/USA/NC-CDC-LC0614786/2022	EPI_ISL_12759335
LC0614478	hCoV-19/USA/DC-CDC-LC0614478/2022	EPI_ISL_12759344
LC0616305	hCoV-19/USA/NY-CDC-LC0616305/2022	EPI_ISL_12759352
LC0614464	hCoV-19/USA/NC-CDC-LC0614464/2022	EPI_ISL_12759359
LC0614867	hCoV-19/USA/NC-CDC-LC0614867/2022	EPI_ISL_12759339
LC0614516	hCoV-19/USA/DC-CDC-LC0614516/2022	EPI_ISL_12759348
LC0614401	hCoV-19/USA/NC-CDC-LC0614401/2022	EPI_ISL_12759358
LC0614318	hCoV-19/USA/NC-CDC-LC0614318/2022	EPI_ISL_12759362
LC0614405	hCoV-19/USA/NC-CDC-LC0614405/2022	EPI_ISL_12759341
LC0614791	hCoV-19/USA/DC-CDC-LC0614791/2022	EPI_ISL_12759349
LC0616306	hCoV-19/USA/NJ-CDC-LC0616306/2022	EPI_ISL_12759366
LC0614738	hCoV-19/USA/NC-CDC-LC0614738/2022	EPI_ISL_12759372
LC0614965	hCoV-19/USA/DC-CDC-LC0614965/2022	EPI_ISL_12759347
LC0614611	hCoV-19/USA/DC-CDC-LC0614611/2022	EPI_ISL_12759350
LC0614400	hCoV-19/USA/NC-CDC-LC0614400/2022	EPI_ISL_12759353
LC0614826	hCoV-19/USA/NC-CDC-LC0614826/2022	EPI_ISL_12759354
LC0614502	hCoV-19/USA/NC-CDC-LC0614502/2022	EPI_ISL_12759377
LC0614928	hCoV-19/USA/NC-CDC-LC0614928/2022	EPI_ISL_12759383
LC0614834	hCoV-19/USA/NC-CDC-LC0614834/2022	EPI_ISL_12759355
LC0614397	hCoV-19/USA/NC-CDC-LC0614397/2022	EPI_ISL_12759357
LC0614392	hCoV-19/USA/NC-CDC-LC0614392/2022	EPI_ISL_12759361
LC0616107	hCoV-19/USA/NJ-CDC-LC0616107/2022	EPI_ISL_12759356
LC0614636	hCoV-19/USA/VA-CDC-LC0614636/2022	EPI_ISL_12759360
LC0614897	hCoV-19/USA/NC-CDC-LC0614897/2022	EPI_ISL_12759363
LC0614406	hCoV-19/USA/NC-CDC-LC0614406/2022	EPI_ISL_12759369
LC0614358	hCoV-19/USA/SC-CDC-LC0614358/2022	EPI_ISL_12759364
LC0614546	hCoV-19/USA/SC-CDC-LC0614546/2022	EPI_ISL_12759365
LC0614896	hCoV-19/USA/SC-CDC-LC0614896/2022	EPI_ISL_12759367
LC0614518	hCoV-19/USA/NC-CDC-LC0614518/2022	EPI_ISL_12759380
LC0613871	hCoV-19/USA/NY-CDC-LC0613871/2022	EPI_ISL_12759395
LC0614624	hCoV-19/USA/NC-CDC-LC0614624/2022	EPI_ISL_12759368
LC0614471	hCoV-19/USA/MD-CDC-LC0614471/2022	EPI_ISL_12759370
LC0614317	hCoV-19/USA/NC-CDC-LC0614317/2022	EPI_ISL_12759371
LC0614372	hCoV-19/USA/MD-CDC-LC0614372/2022	EPI_ISL_12759373
LC0614642	hCoV-19/USA/VA-CDC-LC0614642/2022	EPI_ISL_12759374
LC0614374	hCoV-19/USA/VA-CDC-LC0614374/2022	EPI_ISL_12759375
LC0614901	hCoV-19/USA/NC-CDC-LC0614901/2022	EPI_ISL_12759382
LC0614638	hCoV-19/USA/VA-CDC-LC0614638/2022	EPI_ISL_12759376
LC0614462	hCoV-19/USA/SC-CDC-LC0614462/2022	EPI_ISL_12759390
LC0618035	hCoV-19/USA/CA-CDC-LC0618035/2022	EPI_ISL_12759401
LC0614523	hCoV-19/USA/NC-CDC-LC0614523/2022	EPI_ISL_12759378
LC0614797	hCoV-19/USA/NC-CDC-LC0614797/2022	EPI_ISL_12759379
LC0618241	hCoV-19/USA/CA-CDC-LC0618241/2022	EPI_ISL_12759391
LC0613859	hCoV-19/USA/NY-CDC-LC0613859/2022	EPI_ISL_12759394
LC0614476	hCoV-19/USA/NC-CDC-LC0614476/2022	EPI_ISL_12759384
LC0614468	hCoV-19/USA/MI-CDC-LC0614468/2022	EPI_ISL_12759385
LC0618248	hCoV-19/USA/CA-CDC-LC0618248/2022	EPI_ISL_12759393
LC0614742	hCoV-19/USA/NC-CDC-LC0614742/2022	EPI_ISL_12759386
LC0614345	hCoV-19/USA/NC-CDC-LC0614345/2022	EPI_ISL_12759387
LC0614466	hCoV-19/USA/NC-CDC-LC0614466/2022	EPI_ISL_12759388
LC0617517	hCoV-19/USA/CA-CDC-LC0617517/2022	EPI_ISL_12759407
LC0617407	hCoV-19/USA/CA-CDC-LC0617407/2022	EPI_ISL_12759408
LC0614757	hCoV-19/USA/NC-CDC-LC0614757/2022	EPI_ISL_12759389
LC0618238	hCoV-19/USA/CA-CDC-LC0618238/2022	EPI_ISL_12759392
LC0616058	hCoV-19/USA/NJ-CDC-LC0616058/2022	EPI_ISL_12759397
LC0616108	hCoV-19/USA/NJ-CDC-LC0616108/2022	EPI_ISL_12759396
LC0617574	hCoV-19/USA/CA-CDC-LC0617574/2022	EPI_ISL_12759398
LC0618032	hCoV-19/USA/CA-CDC-LC0618032/2022	EPI_ISL_12759403
LC0618037	hCoV-19/USA/CA-CDC-LC0618037/2022	EPI_ISL_12759399
LC0618033	hCoV-19/USA/CA-CDC-LC0618033/2022	EPI_ISL_12759400
LC0617416	hCoV-19/USA/CA-CDC-LC0617416/2022	EPI_ISL_12759404
LC0618043	hCoV-19/USA/CA-CDC-LC0618043/2022	EPI_ISL_12759402
LC0617388	hCoV-19/USA/CA-CDC-LC0617388/2022	EPI_ISL_12759410
LC0613800	hCoV-19/USA/NY-CDC-LC0613800/2022	EPI_ISL_12759418
LC0617577	hCoV-19/USA/CA-CDC-LC0617577/2022	EPI_ISL_12759405
LC0613797	hCoV-19/USA/NY-CDC-LC0613797/2022	EPI_ISL_12759415
LC0617582	hCoV-19/USA/CA-CDC-LC0617582/2022	EPI_ISL_12759406
LC0613959	hCoV-19/USA/NY-CDC-LC0613959/2022	EPI_ISL_12759427
LC0617395	hCoV-19/USA/CA-CDC-LC0617395/2022	EPI_ISL_12759409
LC0613824	hCoV-19/USA/NY-CDC-LC0613824/2022	EPI_ISL_12759411
LC0613867	hCoV-19/USA/NY-CDC-LC0613867/2022	EPI_ISL_12759412
LC0613870	hCoV-19/USA/NY-CDC-LC0613870/2022	EPI_ISL_12759429
LC0613955	hCoV-19/USA/NY-CDC-LC0613955/2022	EPI_ISL_12759431
LC0613958	hCoV-19/USA/NY-CDC-LC0613958/2022	EPI_ISL_12759413
LC0616398	hCoV-19/USA/PA-CDC-LC0616398/2022	EPI_ISL_12759423
LC0613866	hCoV-19/USA/NY-CDC-LC0613866/2022	EPI_ISL_12759414
LC0613868	hCoV-19/USA/NY-CDC-LC0613868/2022	EPI_ISL_12759430
LC0617557	hCoV-19/USA/CA-CDC-LC0617557/2022	EPI_ISL_12759436
LC0613795	hCoV-19/USA/NY-CDC-LC0613795/2022	EPI_ISL_12759416
LC0614045	hCoV-19/USA/NY-CDC-LC0614045/2022	EPI_ISL_12759421
LC0613799	hCoV-19/USA/NY-CDC-LC0613799/2022	EPI_ISL_12759417
LC0613999	hCoV-19/USA/NY-CDC-LC0613999/2022	EPI_ISL_12759432
LC0617546	hCoV-19/USA/CA-CDC-LC0617546/2022	EPI_ISL_12759442
LC0613998	hCoV-19/USA/NY-CDC-LC0613998/2022	EPI_ISL_12759419
LC0613987	hCoV-19/USA/NY-CDC-LC0613987/2022	EPI_ISL_12759420
LC0616397	hCoV-19/USA/NJ-CDC-LC0616397/2022	EPI_ISL_12759434
LC0617559	hCoV-19/USA/CA-CDC-LC0617559/2022	EPI_ISL_12759444
LC0614199	hCoV-19/USA/NY-CDC-LC0614199/2022	EPI_ISL_12759422
LC0614203	hCoV-19/USA/NY-CDC-LC0614203/2022	EPI_ISL_12759424
LC0613956	hCoV-19/USA/NY-CDC-LC0613956/2022	EPI_ISL_12759426
LC0613995	hCoV-19/USA/NY-CDC-LC0613995/2022	EPI_ISL_12759425
LC0616062	hCoV-19/USA/PA-CDC-LC0616062/2022	EPI_ISL_12759435
LC0613829	hCoV-19/USA/NY-CDC-LC0613829/2022	EPI_ISL_12759428
LC0617536	hCoV-19/USA/CA-CDC-LC0617536/2022	EPI_ISL_12759433
LC0617338	hCoV-19/USA/CA-CDC-LC0617338/2022	EPI_ISL_12759437
LC0617555	hCoV-19/USA/CA-CDC-LC0617555/2022	EPI_ISL_12759438
LC0617528	hCoV-19/USA/CA-CDC-LC0617528/2022	EPI_ISL_12759439
LC0618512	hCoV-19/USA/WA-CDC-LC0618512/2022	EPI_ISL_12759440
LC0617543	hCoV-19/USA/CA-CDC-LC0617543/2022	EPI_ISL_12759441
LC0617339	hCoV-19/USA/CA-CDC-LC0617339/2022	EPI_ISL_12759768
LC0617937	hCoV-19/USA/CA-CDC-LC0617937/2022	EPI_ISL_12759443
LC0617378	hCoV-19/USA/CA-CDC-LC0617378/2022	EPI_ISL_12759448
LC0617942	hCoV-19/USA/CA-CDC-LC0617942/2022	EPI_ISL_12759445
LC0617383	hCoV-19/USA/CA-CDC-LC0617383/2022	EPI_ISL_12759450
LC0617389	hCoV-19/USA/CA-CDC-LC0617389/2022	EPI_ISL_12759451
LC0617535	hCoV-19/USA/CA-CDC-LC0617535/2022	EPI_ISL_12759446
LC0617333	hCoV-19/USA/CA-CDC-LC0617333/2022	EPI_ISL_12759447
LC0617552	hCoV-19/USA/CA-CDC-LC0617552/2022	EPI_ISL_12759449
LC0617571	hCoV-19/USA/CA-CDC-LC0617571/2022	EPI_ISL_12759480
LC0617947	hCoV-19/USA/CA-CDC-LC0617947/2022	EPI_ISL_12759597
LC0613793	hCoV-19/USA/NY-CDC-LC0613793/2022	EPI_ISL_12759713
LC0617556	hCoV-19/USA/CA-CDC-LC0617556/2022	EPI_ISL_12759762
LC0617387	hCoV-19/USA/CA-CDC-LC0617387/2022	EPI_ISL_12759763
LC0617941	hCoV-19/USA/CA-CDC-LC0617941/2022	EPI_ISL_12759766
LC0616063	hCoV-19/USA/PA-CDC-LC0616063/2022	EPI_ISL_12759764
LC0616308	hCoV-19/USA/NY-CDC-LC0616308/2022	EPI_ISL_12759786
LC0618169	hCoV-19/USA/CA-CDC-LC0618169/2022	EPI_ISL_12759789
LC0616176	hCoV-19/USA/CT-CDC-LC0616176/2022	EPI_ISL_12759798
LC0617581	hCoV-19/USA/CA-CDC-LC0617581/2022	EPI_ISL_12759765
LC0618038	hCoV-19/USA/CA-CDC-LC0618038/2022	EPI_ISL_12759767
LC0617334	hCoV-19/USA/CA-CDC-LC0617334/2022	EPI_ISL_12759769
LC0617548	hCoV-19/USA/CA-CDC-LC0617548/2022	EPI_ISL_12759772
LC0617544	hCoV-19/USA/CA-CDC-LC0617544/2022	EPI_ISL_12759770
LC0616186	hCoV-19/USA/PA-CDC-LC0616186/2022	EPI_ISL_12759790
LC0613923	hCoV-19/USA/NJ-CDC-LC0613923/2022	EPI_ISL_12759771
LC0617529	hCoV-19/USA/CA-CDC-LC0617529/2022	EPI_ISL_12759773
LC0616393	hCoV-19/USA/PA-CDC-LC0616393/2022	EPI_ISL_12759774
LC0617371	hCoV-19/USA/CA-CDC-LC0617371/2022	EPI_ISL_12759778
LC0617337	hCoV-19/USA/CA-CDC-LC0617337/2022	EPI_ISL_12759775
LC0617532	hCoV-19/USA/CA-CDC-LC0617532/2022	EPI_ISL_12759780
LC0613508	hCoV-19/USA/DE-CDC-LC0613508/2022	EPI_ISL_12759776
LC0613887	hCoV-19/USA/NJ-CDC-LC0613887/2022	EPI_ISL_12759777
LC0617523	hCoV-19/USA/CA-CDC-LC0617523/2022	EPI_ISL_12759779
LC0617393	hCoV-19/USA/CA-CDC-LC0617393/2022	EPI_ISL_12759781
LC0618168	hCoV-19/USA/CA-CDC-LC0618168/2022	EPI_ISL_12759788
LC0617527	hCoV-19/USA/CA-CDC-LC0617527/2022	EPI_ISL_12759782
LC0616059	hCoV-19/USA/TX-CDC-LC0616059/2022	EPI_ISL_12759783
LC0618254	hCoV-19/USA/CA-CDC-LC0618254/2022	EPI_ISL_12759787
LC0616203	hCoV-19/USA/NJ-CDC-LC0616203/2022	EPI_ISL_12759784
LC0617396	hCoV-19/USA/CA-CDC-LC0617396/2022	EPI_ISL_12759785
LC0616326	hCoV-19/USA/NY-CDC-LC0616326/2022	EPI_ISL_12759794
LC0616057	hCoV-19/USA/NJ-CDC-LC0616057/2022	EPI_ISL_12759791
LC0613841	hCoV-19/USA/CT-CDC-LC0613841/2022	EPI_ISL_12759792
LC0616385	hCoV-19/USA/PA-CDC-LC0616385/2022	EPI_ISL_12759795
LC0616142	hCoV-19/USA/CT-CDC-LC0616142/2022	EPI_ISL_12759793
LC0616135	hCoV-19/USA/CT-CDC-LC0616135/2022	EPI_ISL_12759805
LC0616140	hCoV-19/USA/CT-CDC-LC0616140/2022	EPI_ISL_12759824
LC0616309	hCoV-19/USA/CT-CDC-LC0616309/2022	EPI_ISL_12759796
LC0618245	hCoV-19/USA/CA-CDC-LC0618245/2022	EPI_ISL_12759808
LC0616185	hCoV-19/USA/NJ-CDC-LC0616185/2022	EPI_ISL_12759829
LC0616114	hCoV-19/USA/NY-CDC-LC0616114/2022	EPI_ISL_12759797
LC0615960	hCoV-19/USA/CT-CDC-LC0615960/2022	EPI_ISL_12759799
LC0618249	hCoV-19/USA/CA-CDC-LC0618249/2022	EPI_ISL_12759800
LC0617617	hCoV-19/USA/WA-CDC-LC0617617/2022	EPI_ISL_12759809
LC0617668	hCoV-19/USA/WA-CDC-LC0617668/2022	EPI_ISL_12759822
LC0616426	hCoV-19/USA/NJ-CDC-LC0616426/2022	EPI_ISL_12759801
LC0617672	hCoV-19/USA/WA-CDC-LC0617672/2022	EPI_ISL_12759818
LC0615956	hCoV-19/USA/CT-CDC-LC0615956/2022	EPI_ISL_12759802
LC0616307	hCoV-19/USA/CT-CDC-LC0616307/2022	EPI_ISL_12759803
LC0617670	hCoV-19/USA/OR-CDC-LC0617670/2022	EPI_ISL_12759819
LC0616283	hCoV-19/USA/CT-CDC-LC0616283/2022	EPI_ISL_12759804
LC0618243	hCoV-19/USA/CA-CDC-LC0618243/2022	EPI_ISL_12759806
LC0618240	hCoV-19/USA/CA-CDC-LC0618240/2022	EPI_ISL_12759807
LC0617618	hCoV-19/USA/WA-CDC-LC0617618/2022	EPI_ISL_12759810
LC0617619	hCoV-19/USA/WA-CDC-LC0617619/2022	EPI_ISL_12759821
LC0617616	hCoV-19/USA/WA-CDC-LC0617616/2022	EPI_ISL_12759820
LC0616303	hCoV-19/USA/CT-CDC-LC0616303/2022	EPI_ISL_12759823
LC0616400	hCoV-19/USA/CT-CDC-LC0616400/2022	EPI_ISL_12759827
LC0616406	hCoV-19/USA/CT-CDC-LC0616406/2022	EPI_ISL_12759825
LC0617798	hCoV-19/USA/WA-CDC-LC0617798/2022	EPI_ISL_12759835
LC0617399	hCoV-19/USA/CA-CDC-LC0617399/2022	EPI_ISL_12759844
LC0616276	hCoV-19/USA/CT-CDC-LC0616276/2022	EPI_ISL_12759826
LC0617766	hCoV-19/USA/WA-CDC-LC0617766/2022	EPI_ISL_12759836
LC0617801	hCoV-19/USA/WA-CDC-LC0617801/2022	EPI_ISL_12759840
LC0617797	hCoV-19/USA/WA-CDC-LC0617797/2022	EPI_ISL_12759857
LC0616139	hCoV-19/USA/CT-CDC-LC0616139/2022	EPI_ISL_12759828
LC0616184	hCoV-19/USA/CT-CDC-LC0616184/2022	EPI_ISL_12759838
LC0617968	hCoV-19/USA/CA-CDC-LC0617968/2022	EPI_ISL_12759841
LC0616423	hCoV-19/USA/CT-CDC-LC0616423/2022	EPI_ISL_12759830
LC0615896	hCoV-19/USA/NY-CDC-LC0615896/2022	EPI_ISL_12759839
LC0617767	hCoV-19/USA/WA-CDC-LC0617767/2022	EPI_ISL_12759850
LC0617770	hCoV-19/USA/WA-CDC-LC0617770/2022	EPI_ISL_12759856
LC0615961	hCoV-19/USA/NY-CDC-LC0615961/2022	EPI_ISL_12759831
LC0617762	hCoV-19/USA/WA-CDC-LC0617762/2022	EPI_ISL_12759834
LC0616109	hCoV-19/USA/NY-CDC-LC0616109/2022	EPI_ISL_12759832
LC0617406	hCoV-19/USA/CA-CDC-LC0617406/2022	EPI_ISL_12759842
LC0617412	hCoV-19/USA/CA-CDC-LC0617412/2022	EPI_ISL_12759847
LC0615897	hCoV-19/USA/CT-CDC-LC0615897/2022	EPI_ISL_12759833
LC0617405	hCoV-19/USA/CA-CDC-LC0617405/2022	EPI_ISL_12759843
LC0616427	hCoV-19/USA/CT-CDC-LC0616427/2022	EPI_ISL_12759848
LC0617774	hCoV-19/USA/WA-CDC-LC0617774/2022	EPI_ISL_12759855
LC0616424	hCoV-19/USA/NJ-CDC-LC0616424/2022	EPI_ISL_12759837
LC0617409	hCoV-19/USA/CA-CDC-LC0617409/2022	EPI_ISL_12759845
LC0617782	hCoV-19/USA/WA-CDC-LC0617782/2022	EPI_ISL_12759860
LC0617779	hCoV-19/USA/WA-CDC-LC0617779/2022	EPI_ISL_12759863
LC0617414	hCoV-19/USA/CA-CDC-LC0617414/2022	EPI_ISL_12759846
LC0617764	hCoV-19/USA/OR-CDC-LC0617764/2022	EPI_ISL_12759849
LC0617792	hCoV-19/USA/OR-CDC-LC0617792/2022	EPI_ISL_12759866
LC0617772	hCoV-19/USA/WA-CDC-LC0617772/2022	EPI_ISL_12759851
LC0616382	hCoV-19/USA/PA-CDC-LC0616382/2022	EPI_ISL_12759854
LC0615088	hCoV-19/USA/VA-CDC-LC0615088/2022	EPI_ISL_12759874
LC0615097	hCoV-19/USA/MD-CDC-LC0615097/2022	EPI_ISL_12759875
LC0616118	hCoV-19/USA/NY-CDC-LC0616118/2022	EPI_ISL_12759852
LC0617783	hCoV-19/USA/WA-CDC-LC0617783/2022	EPI_ISL_12759862
LC0617760	hCoV-19/USA/WA-CDC-LC0617760/2022	EPI_ISL_12759864
LC0617788	hCoV-19/USA/WA-CDC-LC0617788/2022	EPI_ISL_12759853
LC0617796	hCoV-19/USA/OR-CDC-LC0617796/2022	EPI_ISL_12759868
LC0617773	hCoV-19/USA/WA-CDC-LC0617773/2022	EPI_ISL_12759858
LC0615836	hCoV-19/USA/NC-CDC-LC0615836/2022	EPI_ISL_12759877
LC0617958	hCoV-19/USA/CA-CDC-LC0617958/2022	EPI_ISL_12759878
LC0617828	hCoV-19/USA/CA-CDC-LC0617828/2022	EPI_ISL_12759893
LC0617799	hCoV-19/USA/WA-CDC-LC0617799/2022	EPI_ISL_12759859
LC0617791	hCoV-19/USA/WA-CDC-LC0617791/2022	EPI_ISL_12759861
LC0617876	hCoV-19/USA/CA-CDC-LC0617876/2022	EPI_ISL_12759879
LC0617787	hCoV-19/USA/OR-CDC-LC0617787/2022	EPI_ISL_12759865
LC0617776	hCoV-19/USA/OR-CDC-LC0617776/2022	EPI_ISL_12759869
LC0617959	hCoV-19/USA/CA-CDC-LC0617959/2022	EPI_ISL_12759885
LC0617952	hCoV-19/USA/CA-CDC-LC0617952/2022	EPI_ISL_12759886
LC0617790	hCoV-19/USA/OR-CDC-LC0617790/2022	EPI_ISL_12759867
LC0617858	hCoV-19/USA/CA-CDC-LC0617858/2022	EPI_ISL_12759880
LC0617866	hCoV-19/USA/CA-CDC-LC0617866/2022	EPI_ISL_12759882
LC0615078	hCoV-19/USA/GA-CDC-LC0615078/2022	EPI_ISL_12759870
LC0615469	hCoV-19/USA/MD-CDC-LC0615469/2022	EPI_ISL_12759871
LC0617814	hCoV-19/USA/CA-CDC-LC0617814/2022	EPI_ISL_12759888
LC0617956	hCoV-19/USA/CA-CDC-LC0617956/2022	EPI_ISL_12759892
LC0615081	hCoV-19/USA/CA-CDC-LC0615081/2022	EPI_ISL_12759872
LC0615107	hCoV-19/USA/VA-CDC-LC0615107/2022	EPI_ISL_12759873
LC0617823	hCoV-19/USA/CA-CDC-LC0617823/2022	EPI_ISL_12759889
LC0618496	hCoV-19/USA/WA-CDC-LC0618496/2022	EPI_ISL_12759896
LC0618277	hCoV-19/USA/CA-CDC-LC0618277/2022	EPI_ISL_12759876
LC0617949	hCoV-19/USA/CA-CDC-LC0617949/2022	EPI_ISL_12759883
LC0617951	hCoV-19/USA/CA-CDC-LC0617951/2022	EPI_ISL_12759884
LC0617862	hCoV-19/USA/CA-CDC-LC0617862/2022	EPI_ISL_12759881
LC0618487	hCoV-19/USA/WA-CDC-LC0618487/2022	EPI_ISL_12759898
LC0618046	hCoV-19/USA/CA-CDC-LC0618046/2022	EPI_ISL_12759899
LC0617867	hCoV-19/USA/CA-CDC-LC0617867/2022	EPI_ISL_12759902
LC0617813	hCoV-19/USA/CA-CDC-LC0617813/2022	EPI_ISL_12759887
LC0617950	hCoV-19/USA/CA-CDC-LC0617950/2022	EPI_ISL_12759891
LC0618500	hCoV-19/USA/WA-CDC-LC0618500/2022	EPI_ISL_12759897
LC0617997	hCoV-19/USA/HI-CDC-LC0617997/2022	EPI_ISL_12759906
LC0617822	hCoV-19/USA/CA-CDC-LC0617822/2022	EPI_ISL_12759890
LC0617911	hCoV-19/USA/CA-CDC-LC0617911/2022	EPI_ISL_12759905
LC0617977	hCoV-19/USA/CA-CDC-LC0617977/2022	EPI_ISL_12759912
LC0617816	hCoV-19/USA/CA-CDC-LC0617816/2022	EPI_ISL_12759894
LC0617972	hCoV-19/USA/CA-CDC-LC0617972/2022	EPI_ISL_12759914
LC0617982	hCoV-19/USA/CA-CDC-LC0617982/2022	EPI_ISL_12759915
LC0618501	hCoV-19/USA/WA-CDC-LC0618501/2022	EPI_ISL_12759895
LC0618048	hCoV-19/USA/CA-CDC-LC0618048/2022	EPI_ISL_12759900
LC0617999	hCoV-19/USA/CA-CDC-LC0617999/2022	EPI_ISL_12759910
LC0618065	hCoV-19/USA/CA-CDC-LC0618065/2022	EPI_ISL_12759924
LC0617955	hCoV-19/USA/CA-CDC-LC0617955/2022	EPI_ISL_12759901
LC0617905	hCoV-19/USA/CA-CDC-LC0617905/2022	EPI_ISL_12759903
LC0618000	hCoV-19/USA/HI-CDC-LC0618000/2022	EPI_ISL_12759907
LC0617998	hCoV-19/USA/CA-CDC-LC0617998/2022	EPI_ISL_12759909
LC0617910	hCoV-19/USA/CA-CDC-LC0617910/2022	EPI_ISL_12759904
LC0618003	hCoV-19/USA/HI-CDC-LC0618003/2022	EPI_ISL_12759908
LC0617804	hCoV-19/USA/CA-CDC-LC0617804/2022	EPI_ISL_12759917
LC0617868	hCoV-19/USA/CA-CDC-LC0617868/2022	EPI_ISL_12759911
LC0617874	hCoV-19/USA/CA-CDC-LC0617874/2022	EPI_ISL_12759931
LC0617904	hCoV-19/USA/CA-CDC-LC0617904/2022	EPI_ISL_12759934
LC0617974	hCoV-19/USA/CA-CDC-LC0617974/2022	EPI_ISL_12759913
LC0617817	hCoV-19/USA/CA-CDC-LC0617817/2022	EPI_ISL_12759932
LC0617909	hCoV-19/USA/CA-CDC-LC0617909/2022	EPI_ISL_12759918
LC0618057	hCoV-19/USA/CA-CDC-LC0618057/2022	EPI_ISL_12759940
LC0618045	hCoV-19/USA/CA-CDC-LC0618045/2022	EPI_ISL_12759941
LC0617805	hCoV-19/USA/CA-CDC-LC0617805/2022	EPI_ISL_12759919
LC0617838	hCoV-19/USA/CA-CDC-LC0617838/2022	EPI_ISL_12759925
LC0617810	hCoV-19/USA/CA-CDC-LC0617810/2022	EPI_ISL_12759920
LC0617831	hCoV-19/USA/CA-CDC-LC0617831/2022	EPI_ISL_12759923
LC0618044	hCoV-19/USA/CA-CDC-LC0618044/2022	EPI_ISL_12759929
LC0617967	hCoV-19/USA/CA-CDC-LC0617967/2022	EPI_ISL_12759921
LC0618086	hCoV-19/USA/CA-CDC-LC0618086/2022	EPI_ISL_12759926
LC0617964	hCoV-19/USA/CA-CDC-LC0617964/2022	EPI_ISL_12759922
LC0618569	hCoV-19/USA/WA-CDC-LC0618569/2022	EPI_ISL_12759927
LC0618506	hCoV-19/USA/WA-CDC-LC0618506/2022	EPI_ISL_12759945
LC0619250	hCoV-19/USA/WA-CDC-LC0619250/2022	EPI_ISL_12759949
LC0617908	hCoV-19/USA/CA-CDC-LC0617908/2022	EPI_ISL_12759928
LC0617875	hCoV-19/USA/CA-CDC-LC0617875/2022	EPI_ISL_12759930
LC0617981	hCoV-19/USA/CA-CDC-LC0617981/2022	EPI_ISL_12759936
LC0618223	hCoV-19/USA/HI-CDC-LC0618223/2022	EPI_ISL_12759962
LC0617827	hCoV-19/USA/CA-CDC-LC0617827/2022	EPI_ISL_12759933
LC0618279	hCoV-19/USA/HI-CDC-LC0618279/2022	EPI_ISL_12759953
LC0618230	hCoV-19/USA/HI-CDC-LC0618230/2022	EPI_ISL_12759955
LC0618234	hCoV-19/USA/HI-CDC-LC0618234/2022	EPI_ISL_12759956
LC0617853	hCoV-19/USA/CA-CDC-LC0617853/2022	EPI_ISL_12759935
LC0618164	hCoV-19/USA/CA-CDC-LC0618164/2022	EPI_ISL_12759958
LC0618162	hCoV-19/USA/CA-CDC-LC0618162/2022	EPI_ISL_12759959
LC0618167	hCoV-19/USA/CA-CDC-LC0618167/2022	EPI_ISL_12759960
LC0618156	hCoV-19/USA/CA-CDC-LC0618156/2022	EPI_ISL_12759946
LC0618600	hCoV-19/USA/CA-CDC-LC0618600/2022	EPI_ISL_12759963
LC0618058	hCoV-19/USA/CA-CDC-LC0618058/2022	EPI_ISL_12759938
LC0618060	hCoV-19/USA/CA-CDC-LC0618060/2022	EPI_ISL_12759939
LC0618061	hCoV-19/USA/CA-CDC-LC0618061/2022	EPI_ISL_12759942
LC0619313	hCoV-19/USA/CA-CDC-LC0619313/2022	EPI_ISL_12759948
LC0618906	hCoV-19/USA/CA-CDC-LC0618906/2022	EPI_ISL_12759972
LC0618062	hCoV-19/USA/CA-CDC-LC0618062/2022	EPI_ISL_12759943
LC0617864	hCoV-19/USA/CA-CDC-LC0617864/2022	EPI_ISL_12759944
LC0618593	hCoV-19/USA/CA-CDC-LC0618593/2022	EPI_ISL_12759950
LC0618183	hCoV-19/USA/CA-CDC-LC0618183/2022	EPI_ISL_12759947
LC0619218	hCoV-19/USA/AK-CDC-LC0619218/2022	EPI_ISL_12759969
LC0618711	hCoV-19/USA/CA-CDC-LC0618711/2022	EPI_ISL_12759951
LC0619319	hCoV-19/USA/CA-CDC-LC0619319/2022	EPI_ISL_12759954
LC0618909	hCoV-19/USA/HI-CDC-LC0618909/2022	EPI_ISL_12759979
LC0618281	hCoV-19/USA/CA-CDC-LC0618281/2022	EPI_ISL_12759983
LC0618232	hCoV-19/USA/CA-CDC-LC0618232/2022	EPI_ISL_12759952
LC0618161	hCoV-19/USA/CA-CDC-LC0618161/2022	EPI_ISL_12759957
LC0618606	hCoV-19/USA/CA-CDC-LC0618606/2022	EPI_ISL_12759961
LC0618505	hCoV-19/USA/WA-CDC-LC0618505/2022	EPI_ISL_12759986
LC0618910	hCoV-19/USA/CA-CDC-LC0618910/2022	EPI_ISL_12759964
LC0619318	hCoV-19/USA/CA-CDC-LC0619318/2022	EPI_ISL_12759965
LC0619037	hCoV-19/USA/CA-CDC-LC0619037/2022	EPI_ISL_12759966
LC0618504	hCoV-19/USA/OR-CDC-LC0618504/2022	EPI_ISL_12759987
LC0619179	hCoV-19/USA/WA-CDC-LC0619179/2022	EPI_ISL_12759967
LC0619508	hCoV-19/USA/WA-CDC-LC0619508/2022	EPI_ISL_12759968
LC0619315	hCoV-19/USA/CA-CDC-LC0619315/2022	EPI_ISL_12759970
LC0618710	hCoV-19/USA/CA-CDC-LC0618710/2022	EPI_ISL_12759990
LC0618915	hCoV-19/USA/HI-CDC-LC0618915/2022	EPI_ISL_12759971
LC0618916	hCoV-19/USA/HI-CDC-LC0618916/2022	EPI_ISL_12759975
LC0618904	hCoV-19/USA/HI-CDC-LC0618904/2022	EPI_ISL_12759973
LC0618903	hCoV-19/USA/HI-CDC-LC0618903/2022	EPI_ISL_12759978
LC0618905	hCoV-19/USA/HI-CDC-LC0618905/2022	EPI_ISL_12759974
LC0618913	hCoV-19/USA/HI-CDC-LC0618913/2022	EPI_ISL_12759976
LC0618914	hCoV-19/USA/HI-CDC-LC0618914/2022	EPI_ISL_12759977
LC0618181	hCoV-19/USA/CA-CDC-LC0618181/2022	EPI_ISL_12759996
LC0618143	hCoV-19/USA/CA-CDC-LC0618143/2022	EPI_ISL_12760000
LC0618144	hCoV-19/USA/CA-CDC-LC0618144/2022	EPI_ISL_12760001
LC0619314	hCoV-19/USA/HI-CDC-LC0619314/2022	EPI_ISL_12759980
LC0618282	hCoV-19/USA/CA-CDC-LC0618282/2022	EPI_ISL_12760002
LC0617836	hCoV-19/USA/CA-CDC-LC0617836/2022	EPI_ISL_12759981
LC0618601	hCoV-19/USA/CA-CDC-LC0618601/2022	EPI_ISL_12759982
LC0618278	hCoV-19/USA/CA-CDC-LC0618278/2022	EPI_ISL_12760008
LC0618604	hCoV-19/USA/CA-CDC-LC0618604/2022	EPI_ISL_12760010
LC0618495	hCoV-19/USA/WA-CDC-LC0618495/2022	EPI_ISL_12759984
LC0618499	hCoV-19/USA/WA-CDC-LC0618499/2022	EPI_ISL_12759988
LC0618502	hCoV-19/USA/OR-CDC-LC0618502/2022	EPI_ISL_12759989
LC0618507	hCoV-19/USA/OR-CDC-LC0618507/2022	EPI_ISL_12759998
LC0618497	hCoV-19/USA/WA-CDC-LC0618497/2022	EPI_ISL_12759985
LC0618172	hCoV-19/USA/CA-CDC-LC0618172/2022	EPI_ISL_12759995
LC0618149	hCoV-19/USA/CA-CDC-LC0618149/2022	EPI_ISL_12760011
LC0618498	hCoV-19/USA/OR-CDC-LC0618498/2022	EPI_ISL_12759991
LC0618154	hCoV-19/USA/CA-CDC-LC0618154/2022	EPI_ISL_12759992
LC0618185	hCoV-19/USA/CA-CDC-LC0618185/2022	EPI_ISL_12759993
LC0618182	hCoV-19/USA/CA-CDC-LC0618182/2022	EPI_ISL_12759994
LC0618603	hCoV-19/USA/CA-CDC-LC0618603/2022	EPI_ISL_12760004
LC0618152	hCoV-19/USA/CA-CDC-LC0618152/2022	EPI_ISL_12759997
LC0618165	hCoV-19/USA/CA-CDC-LC0618165/2022	EPI_ISL_12759999
LC0618607	hCoV-19/USA/CA-CDC-LC0618607/2022	EPI_ISL_12760005
LC0618064	hCoV-19/USA/CA-CDC-LC0618064/2022	EPI_ISL_12760017
LC0618224	hCoV-19/USA/CA-CDC-LC0618224/2022	EPI_ISL_12760003
LC0618151	hCoV-19/USA/CA-CDC-LC0618151/2022	EPI_ISL_12760014
LC0618605	hCoV-19/USA/CA-CDC-LC0618605/2022	EPI_ISL_12760006
LC0618227	hCoV-19/USA/CA-CDC-LC0618227/2022	EPI_ISL_12760009
LC0617104	hCoV-19/USA/WA-CDC-LC0617104/2022	EPI_ISL_12760020
LC0617315	hCoV-19/USA/CA-CDC-LC0617315/2022	EPI_ISL_12760024
LC0618608	hCoV-19/USA/CA-CDC-LC0618608/2022	EPI_ISL_12760007
LC0617122	hCoV-19/USA/WA-CDC-LC0617122/2022	EPI_ISL_12760019
LC0618229	hCoV-19/USA/CA-CDC-LC0618229/2022	EPI_ISL_12760012
LC0617120	hCoV-19/USA/WA-CDC-LC0617120/2022	EPI_ISL_12760021
LC0617091	hCoV-19/USA/WA-CDC-LC0617091/2022	EPI_ISL_12760033
LC0617098	hCoV-19/USA/WA-CDC-LC0617098/2022	EPI_ISL_12760034
LC0618638	hCoV-19/USA/CA-CDC-LC0618638/2022	EPI_ISL_12760013
LC0615057	hCoV-19/USA/VA-CDC-LC0615057/2022	EPI_ISL_12760015
LC0617124	hCoV-19/USA/WA-CDC-LC0617124/2022	EPI_ISL_12760022
LC0615830	hCoV-19/USA/NC-CDC-LC0615830/2022	EPI_ISL_12760016
LC0617100	hCoV-19/USA/OR-CDC-LC0617100/2022	EPI_ISL_12760025
LC0617924	hCoV-19/USA/CA-CDC-LC0617924/2022	EPI_ISL_12760018
LC0617113	hCoV-19/USA/OR-CDC-LC0617113/2022	EPI_ISL_12760029
LC0618029	hCoV-19/USA/CA-CDC-LC0618029/2022	EPI_ISL_12760036
LC0618030	hCoV-19/USA/CA-CDC-LC0618030/2022	EPI_ISL_12760038
LC0617118	hCoV-19/USA/WA-CDC-LC0617118/2022	EPI_ISL_12760023
LC0617097	hCoV-19/USA/WA-CDC-LC0617097/2022	EPI_ISL_12760030
LC0617703	hCoV-19/USA/WA-CDC-LC0617703/2022	EPI_ISL_12760040
LC0617077	hCoV-19/USA/WA-CDC-LC0617077/2022	EPI_ISL_12760042
LC0617126	hCoV-19/USA/OR-CDC-LC0617126/2022	EPI_ISL_12760026
LC0618019	hCoV-19/USA/CA-CDC-LC0618019/2022	EPI_ISL_12760037
LC0617691	hCoV-19/USA/WA-CDC-LC0617691/2022	EPI_ISL_12760046
LC0617082	hCoV-19/USA/WA-CDC-LC0617082/2022	EPI_ISL_12760051
LC0617096	hCoV-19/USA/OR-CDC-LC0617096/2022	EPI_ISL_12760027
LC0617090	hCoV-19/USA/OR-CDC-LC0617090/2022	EPI_ISL_12760035
LC0617092	hCoV-19/USA/OR-CDC-LC0617092/2022	EPI_ISL_12760028
LC0617692	hCoV-19/USA/WA-CDC-LC0617692/2022	EPI_ISL_12760045
LC0617080	hCoV-19/USA/WA-CDC-LC0617080/2022	EPI_ISL_12760047
LC0617072	hCoV-19/USA/WA-CDC-LC0617072/2022	EPI_ISL_12760053
LC0617088	hCoV-19/USA/OR-CDC-LC0617088/2022	EPI_ISL_12760031
LC0617095	hCoV-19/USA/OR-CDC-LC0617095/2022	EPI_ISL_12760032
LC0617682	hCoV-19/USA/WA-CDC-LC0617682/2022	EPI_ISL_12760043
LC0617093	hCoV-19/USA/AZ-CDC-LC0617093/2022	EPI_ISL_12760049
LC0617701	hCoV-19/USA/WA-CDC-LC0617701/2022	EPI_ISL_12760039
LC0615824	hCoV-19/USA/VA-CDC-LC0615824/2022	EPI_ISL_12760055
LC0615861	hCoV-19/USA/NC-CDC-LC0615861/2022	EPI_ISL_12760062
LC0615809	hCoV-19/USA/NC-CDC-LC0615809/2022	EPI_ISL_12760135
LC0617704	hCoV-19/USA/WA-CDC-LC0617704/2022	EPI_ISL_12760041
LC0615882	hCoV-19/USA/MD-CDC-LC0615882/2022	EPI_ISL_12760057
LC0615865	hCoV-19/USA/NC-CDC-LC0615865/2022	EPI_ISL_12760134
LC0617073	hCoV-19/USA/WA-CDC-LC0617073/2022	EPI_ISL_12760142
LC0617686	hCoV-19/USA/WA-CDC-LC0617686/2022	EPI_ISL_12760044
LC0615817	hCoV-19/USA/MD-CDC-LC0615817/2022	EPI_ISL_12760060
LC0615815	hCoV-19/USA/DC-CDC-LC0615815/2022	EPI_ISL_12760139
LC0617075	hCoV-19/USA/ID-CDC-LC0617075/2022	EPI_ISL_12760048
LC0617074	hCoV-19/USA/WA-CDC-LC0617074/2022	EPI_ISL_12760052
LC0615821	hCoV-19/USA/VA-CDC-LC0615821/2022	EPI_ISL_12760056
LC0615831	hCoV-19/USA/NC-CDC-LC0615831/2022	EPI_ISL_12760136
LC0617675	hCoV-19/USA/WA-CDC-LC0617675/2022	EPI_ISL_12760050
LC0615849	hCoV-19/USA/NC-CDC-LC0615849/2022	EPI_ISL_12760064
LC0615825	hCoV-19/USA/MD-CDC-LC0615825/2022	EPI_ISL_12760140
LC0615806	hCoV-19/USA/DC-CDC-LC0615806/2022	EPI_ISL_12760147
LC0615810	hCoV-19/USA/DC-CDC-LC0615810/2022	EPI_ISL_12760054
LC0615813	hCoV-19/USA/DC-CDC-LC0615813/2022	EPI_ISL_12760059
LC0615881	hCoV-19/USA/DC-CDC-LC0615881/2022	EPI_ISL_12760058
LC0617070	hCoV-19/USA/WA-CDC-LC0617070/2022	EPI_ISL_12760141
LC0616334	hCoV-19/USA/NJ-CDC-LC0616334/2022	EPI_ISL_12760148
LC0615863	hCoV-19/USA/NC-CDC-LC0615863/2022	EPI_ISL_12760061
LC0617923	hCoV-19/USA/CA-CDC-LC0617923/2022	EPI_ISL_12760221
LC0616004	hCoV-19/USA/PA-CDC-LC0616004/2022	EPI_ISL_12760063
LC0615862	hCoV-19/USA/NC-CDC-LC0615862/2022	EPI_ISL_12760137
LC0615829	hCoV-19/USA/MD-CDC-LC0615829/2022	EPI_ISL_12760155
LC0618022	hCoV-19/USA/CA-CDC-LC0618022/2022	EPI_ISL_12760158
LC0618025	hCoV-19/USA/CA-CDC-LC0618025/2022	EPI_ISL_12760138
LC0617900	hCoV-19/USA/CA-CDC-LC0617900/2022	EPI_ISL_12760156
LC0617935	hCoV-19/USA/CA-CDC-LC0617935/2022	EPI_ISL_12760163
LC0617105	hCoV-19/USA/WA-CDC-LC0617105/2022	EPI_ISL_12760144
LC0618026	hCoV-19/USA/CA-CDC-LC0618026/2022	EPI_ISL_12760157
LC0616549	hCoV-19/USA/NY-CDC-LC0616549/2022	EPI_ISL_12760145
LC0613441	hCoV-19/USA/NJ-CDC-LC0613441/2022	EPI_ISL_12761142
LC0613435	hCoV-19/USA/NJ-CDC-LC0613435/2022	EPI_ISL_12761143
LC0616483	hCoV-19/USA/VA-CDC-LC0616483/2022	EPI_ISL_12760146
LC0615828	hCoV-19/USA/VA-CDC-LC0615828/2022	EPI_ISL_12760149
LC0617980	hCoV-19/USA/CA-CDC-LC0617980/2022	EPI_ISL_12760168
LC0618066	hCoV-19/USA/CA-CDC-LC0618066/2022	EPI_ISL_12760172
LC0616348	hCoV-19/USA/NY-CDC-LC0616348/2022	EPI_ISL_12760151
LC0615933	hCoV-19/USA/NY-CDC-LC0615933/2022	EPI_ISL_12760152
LC0617649	hCoV-19/USA/OR-CDC-LC0617649/2022	EPI_ISL_12760171
LC0615842	hCoV-19/USA/NC-CDC-LC0615842/2022	EPI_ISL_12760154
LC0617879	hCoV-19/USA/CA-CDC-LC0617879/2022	EPI_ISL_12760159
LC0617849	hCoV-19/USA/CA-CDC-LC0617849/2022	EPI_ISL_12760181
LC0617929	hCoV-19/USA/CA-CDC-LC0617929/2022	EPI_ISL_12760160
LC0617932	hCoV-19/USA/CA-CDC-LC0617932/2022	EPI_ISL_12760161
LC0617926	hCoV-19/USA/CA-CDC-LC0617926/2022	EPI_ISL_12760162
LC0617962	hCoV-19/USA/CA-CDC-LC0617962/2022	EPI_ISL_12760164
LC0617645	hCoV-19/USA/WA-CDC-LC0617645/2022	EPI_ISL_12760170
LC0617865	hCoV-19/USA/CA-CDC-LC0617865/2022	EPI_ISL_12760165
LC0617963	hCoV-19/USA/CA-CDC-LC0617963/2022	EPI_ISL_12760166
LC0617979	hCoV-19/USA/CA-CDC-LC0617979/2022	EPI_ISL_12760167
LC0617644	hCoV-19/USA/OR-CDC-LC0617644/2022	EPI_ISL_12760169
LC0617928	hCoV-19/USA/CA-CDC-LC0617928/2022	EPI_ISL_12760175
LC0618077	hCoV-19/USA/CA-CDC-LC0618077/2022	EPI_ISL_12760196
LC0617628	hCoV-19/USA/OR-CDC-LC0617628/2022	EPI_ISL_12760173
LC0617930	hCoV-19/USA/CA-CDC-LC0617930/2022	EPI_ISL_12760174
LC0617925	hCoV-19/USA/CA-CDC-LC0617925/2022	EPI_ISL_12760176
LC0618082	hCoV-19/USA/CA-CDC-LC0618082/2022	EPI_ISL_12760200
LC0617902	hCoV-19/USA/CA-CDC-LC0617902/2022	EPI_ISL_12760202
LC0617860	hCoV-19/USA/CA-CDC-LC0617860/2022	EPI_ISL_12760177
LC0617852	hCoV-19/USA/CA-CDC-LC0617852/2022	EPI_ISL_12760183
LC0617973	hCoV-19/USA/CA-CDC-LC0617973/2022	EPI_ISL_12760178
LC0617850	hCoV-19/USA/CA-CDC-LC0617850/2022	EPI_ISL_12760179
LC0617844	hCoV-19/USA/CA-CDC-LC0617844/2022	EPI_ISL_12760180
LC0617934	hCoV-19/USA/CA-CDC-LC0617934/2022	EPI_ISL_12760182
LC0617847	hCoV-19/USA/CA-CDC-LC0617847/2022	EPI_ISL_12760184
LC0617637	hCoV-19/USA/OR-CDC-LC0617637/2022	EPI_ISL_12760192
LC0618075	hCoV-19/USA/CA-CDC-LC0618075/2022	EPI_ISL_12760210
LC0618084	hCoV-19/USA/CA-CDC-LC0618084/2022	EPI_ISL_12760187
LC0617635	hCoV-19/USA/OR-CDC-LC0617635/2022	EPI_ISL_12760209
LC0617638	hCoV-19/USA/WA-CDC-LC0617638/2022	EPI_ISL_12760214
LC0617845	hCoV-19/USA/CA-CDC-LC0617845/2022	EPI_ISL_12760189
LC0617842	hCoV-19/USA/CA-CDC-LC0617842/2022	EPI_ISL_12760190
LC0617920	hCoV-19/USA/CA-CDC-LC0617920/2022	EPI_ISL_12760194
LC0618067	hCoV-19/USA/CA-CDC-LC0618067/2022	EPI_ISL_12760191
LC0618078	hCoV-19/USA/CA-CDC-LC0618078/2022	EPI_ISL_12760195
LC0618080	hCoV-19/USA/CA-CDC-LC0618080/2022	EPI_ISL_12760197
LC0617651	hCoV-19/USA/OR-CDC-LC0617651/2022	EPI_ISL_12760193
LC0618081	hCoV-19/USA/CA-CDC-LC0618081/2022	EPI_ISL_12760198
LC0617919	hCoV-19/USA/CA-CDC-LC0617919/2022	EPI_ISL_12760203
LC0617916	hCoV-19/USA/CA-CDC-LC0617916/2022	EPI_ISL_12760199
LC0617655	hCoV-19/USA/OR-CDC-LC0617655/2022	EPI_ISL_12760213
LC0617880	hCoV-19/USA/CA-CDC-LC0617880/2022	EPI_ISL_12760224
LC0617917	hCoV-19/USA/CA-CDC-LC0617917/2022	EPI_ISL_12760201
LC0617918	hCoV-19/USA/CA-CDC-LC0617918/2022	EPI_ISL_12760204
LC0617697	hCoV-19/USA/WA-CDC-LC0617697/2022	EPI_ISL_12760212
LC0614836	hCoV-19/USA/VA-CDC-LC0614836/2022	EPI_ISL_12760233
LC0617901	hCoV-19/USA/CA-CDC-LC0617901/2022	EPI_ISL_12760205
LC0618027	hCoV-19/USA/CA-CDC-LC0618027/2022	EPI_ISL_12760207
LC0618020	hCoV-19/USA/HI-CDC-LC0618020/2022	EPI_ISL_12760206
LC0617657	hCoV-19/USA/OR-CDC-LC0617657/2022	EPI_ISL_12760226
LC0617921	hCoV-19/USA/OR-CDC-LC0617921/2022	EPI_ISL_12760208
LC0617778	hCoV-19/USA/WA-CDC-LC0617778/2022	EPI_ISL_12760211
LC0617643	hCoV-19/USA/WA-CDC-LC0617643/2022	EPI_ISL_12760217
LC0617654	hCoV-19/USA/WA-CDC-LC0617654/2022	EPI_ISL_12760215
LC0617627	hCoV-19/USA/WA-CDC-LC0617627/2022	EPI_ISL_12760219
LC0614410	hCoV-19/USA/VA-CDC-LC0614410/2022	EPI_ISL_12760239
LC0617653	hCoV-19/USA/WA-CDC-LC0617653/2022	EPI_ISL_12760216
LC0617789	hCoV-19/USA/WA-CDC-LC0617789/2022	EPI_ISL_12760218
LC0614328	hCoV-19/USA/VA-CDC-LC0614328/2022	EPI_ISL_12760238
LC0618071	hCoV-19/USA/CA-CDC-LC0618071/2022	EPI_ISL_12760220
LC0617683	hCoV-19/USA/OR-CDC-LC0617683/2022	EPI_ISL_12760225
LC0617931	hCoV-19/USA/CA-CDC-LC0617931/2022	EPI_ISL_12760222
LC0614506	hCoV-19/USA/VA-CDC-LC0614506/2022	EPI_ISL_12760243
LC0614936	hCoV-19/USA/MD-CDC-LC0614936/2022	EPI_ISL_12760248
LC0617403	hCoV-19/USA/CA-CDC-LC0617403/2022	EPI_ISL_12760223
LC0615366	hCoV-19/USA/VA-CDC-LC0615366/2022	EPI_ISL_12760227
LC0614331	hCoV-19/USA/VA-CDC-LC0614331/2022	EPI_ISL_12760244
LC0614568	hCoV-19/USA/VA-CDC-LC0614568/2022	EPI_ISL_12760228
LC0614144	hCoV-19/USA/FL-CDC-LC0614144/2022	EPI_ISL_12760229
LC0614675	hCoV-19/USA/PA-CDC-LC0614675/2022	EPI_ISL_12760230
LC0614990	hCoV-19/USA/VA-CDC-LC0614990/2022	EPI_ISL_12760234
LC0614587	hCoV-19/USA/VA-CDC-LC0614587/2022	EPI_ISL_12760231
LC0614978	hCoV-19/USA/VA-CDC-LC0614978/2022	EPI_ISL_12760232
LC0614839	hCoV-19/USA/NC-CDC-LC0614839/2022	EPI_ISL_12760247
LC0615009	hCoV-19/USA/VA-CDC-LC0615009/2022	EPI_ISL_12760235
LC0614304	hCoV-19/USA/VA-CDC-LC0614304/2022	EPI_ISL_12760237
LC0614329	hCoV-19/USA/VA-CDC-LC0614329/2022	EPI_ISL_12760241
LC0614339	hCoV-19/USA/MD-CDC-LC0614339/2022	EPI_ISL_12760253
LC0614705	hCoV-19/USA/NC-CDC-LC0614705/2022	EPI_ISL_12760236
LC0615013	hCoV-19/USA/VA-CDC-LC0615013/2022	EPI_ISL_12760252
LC0614414	hCoV-19/USA/VA-CDC-LC0614414/2022	EPI_ISL_12760240
LC0614320	hCoV-19/USA/VA-CDC-LC0614320/2022	EPI_ISL_12760242
LC0615014	hCoV-19/USA/NC-CDC-LC0615014/2022	EPI_ISL_12760245
LC0614710	hCoV-19/USA/VA-CDC-LC0614710/2022	EPI_ISL_12760246
LC0614994	hCoV-19/USA/VA-CDC-LC0614994/2022	EPI_ISL_12760251
LC0614926	hCoV-19/USA/MD-CDC-LC0614926/2022	EPI_ISL_12760255
LC0614422	hCoV-19/USA/DC-CDC-LC0614422/2022	EPI_ISL_12760249
LC0614923	hCoV-19/USA/DC-CDC-LC0614923/2022	EPI_ISL_12760261
LC0614334	hCoV-19/USA/MD-CDC-LC0614334/2022	EPI_ISL_12760269
LC0614292	hCoV-19/USA/DC-CDC-LC0614292/2022	EPI_ISL_12760250
LC0614322	hCoV-19/USA/DC-CDC-LC0614322/2022	EPI_ISL_12760257
LC0614661	hCoV-19/USA/NC-CDC-LC0614661/2022	EPI_ISL_12760260
LC0614655	hCoV-19/USA/NC-CDC-LC0614655/2022	EPI_ISL_12760254
LC0614321	hCoV-19/USA/MD-CDC-LC0614321/2022	EPI_ISL_12760256
LC0614649	hCoV-19/USA/NC-CDC-LC0614649/2022	EPI_ISL_12760258
LC0614660	hCoV-19/USA/NC-CDC-LC0614660/2022	EPI_ISL_12760259
LC0614294	hCoV-19/USA/NC-CDC-LC0614294/2022	EPI_ISL_12760262
LC0614846	hCoV-19/USA/VA-CDC-LC0614846/2022	EPI_ISL_12760282
LC0614364	hCoV-19/USA/NC-CDC-LC0614364/2022	EPI_ISL_12760263
LC0614880	hCoV-19/USA/NC-CDC-LC0614880/2022	EPI_ISL_12760273
LC0614971	hCoV-19/USA/NC-CDC-LC0614971/2022	EPI_ISL_12760264
LC0614296	hCoV-19/USA/MD-CDC-LC0614296/2022	EPI_ISL_12760275
LC0614590	hCoV-19/USA/VA-CDC-LC0614590/2022	EPI_ISL_12760265
LC0614596	hCoV-19/USA/NC-CDC-LC0614596/2022	EPI_ISL_12760285
LC0614802	hCoV-19/USA/MD-CDC-LC0614802/2022	EPI_ISL_12760266
LC0614569	hCoV-19/USA/GA-CDC-LC0614569/2022	EPI_ISL_12760286
LC0614993	hCoV-19/USA/MD-CDC-LC0614993/2022	EPI_ISL_12760267
LC0614988	hCoV-19/USA/DC-CDC-LC0614988/2022	EPI_ISL_12760268
LC0613590	hCoV-19/USA/NC-CDC-LC0613590/2022	EPI_ISL_12760271
LC0614419	hCoV-19/USA/VA-CDC-LC0614419/2022	EPI_ISL_12760270
LC0614563	hCoV-19/USA/MD-CDC-LC0614563/2022	EPI_ISL_12760276
LC0614970	hCoV-19/USA/NC-CDC-LC0614970/2022	EPI_ISL_12760293
LC0614567	hCoV-19/USA/GA-CDC-LC0614567/2022	EPI_ISL_12760272
LC0614977	hCoV-19/USA/MD-CDC-LC0614977/2022	EPI_ISL_12760274
LC0614559	hCoV-19/USA/MD-CDC-LC0614559/2022	EPI_ISL_12760277
LC0614532	hCoV-19/USA/NC-CDC-LC0614532/2022	EPI_ISL_12760279
LC0614561	hCoV-19/USA/MD-CDC-LC0614561/2022	EPI_ISL_12760278
LC0614295	hCoV-19/USA/VA-CDC-LC0614295/2022	EPI_ISL_12760298
LC0614512	hCoV-19/USA/VA-CDC-LC0614512/2022	EPI_ISL_12760280
LC0614593	hCoV-19/USA/VA-CDC-LC0614593/2022	EPI_ISL_12760281
LC0614454	hCoV-19/USA/VA-CDC-LC0614454/2022	EPI_ISL_12760283
LC0614674	hCoV-19/USA/VA-CDC-LC0614674/2022	EPI_ISL_12760284
LC0614853	hCoV-19/USA/GA-CDC-LC0614853/2022	EPI_ISL_12760287
LC0614565	hCoV-19/USA/SC-CDC-LC0614565/2022	EPI_ISL_12760289
LC0614714	hCoV-19/USA/GA-CDC-LC0614714/2022	EPI_ISL_12760288
LC0614715	hCoV-19/USA/SC-CDC-LC0614715/2022	EPI_ISL_12760290
LC0614412	hCoV-19/USA/MD-CDC-LC0614412/2022	EPI_ISL_12760294
LC0614579	hCoV-19/USA/VA-CDC-LC0614579/2022	EPI_ISL_12760296
LC0614564	hCoV-19/USA/SC-CDC-LC0614564/2022	EPI_ISL_12760291
LC0614684	hCoV-19/USA/NC-CDC-LC0614684/2022	EPI_ISL_12760292
LC0614989	hCoV-19/USA/VA-CDC-LC0614989/2022	EPI_ISL_12760299
LC0614323	hCoV-19/USA/NC-CDC-LC0614323/2022	EPI_ISL_12760295
LC0614653	hCoV-19/USA/VA-CDC-LC0614653/2022	EPI_ISL_12760297
LC0614686	hCoV-19/USA/NC-CDC-LC0614686/2022	EPI_ISL_12760305
LC0615002	hCoV-19/USA/DC-CDC-LC0615002/2022	EPI_ISL_12760300
LC0614980	hCoV-19/USA/NC-CDC-LC0614980/2022	EPI_ISL_12760307
LC0614492	hCoV-19/USA/NC-CDC-LC0614492/2022	EPI_ISL_12760301
LC0615008	hCoV-19/USA/NC-CDC-LC0615008/2022	EPI_ISL_12760302
LC0614411	hCoV-19/USA/NC-CDC-LC0614411/2022	EPI_ISL_12760309
LC0613805	hCoV-19/USA/IL-CDC-LC0613805/2022	EPI_ISL_12760319
LC0614765	hCoV-19/USA/NC-CDC-LC0614765/2022	EPI_ISL_12760303
LC0614308	hCoV-19/USA/NC-CDC-LC0614308/2022	EPI_ISL_12760310
LC0613803	hCoV-19/USA/MA-CDC-LC0613803/2022	EPI_ISL_12760324
LC0614763	hCoV-19/USA/NC-CDC-LC0614763/2022	EPI_ISL_12760304
LC0614768	hCoV-19/USA/NC-CDC-LC0614768/2022	EPI_ISL_12760306
LC0614585	hCoV-19/USA/NC-CDC-LC0614585/2022	EPI_ISL_12760308
LC0614014	hCoV-19/USA/MA-CDC-LC0614014/2022	EPI_ISL_12760322
LC0615011	hCoV-19/USA/NC-CDC-LC0615011/2022	EPI_ISL_12760311
LC0614309	hCoV-19/USA/SC-CDC-LC0614309/2022	EPI_ISL_12760313
LC0614305	hCoV-19/USA/NC-CDC-LC0614305/2022	EPI_ISL_12760312
LC0614976	hCoV-19/USA/VA-CDC-LC0614976/2022	EPI_ISL_12760317
LC0614601	hCoV-19/USA/VA-CDC-LC0614601/2022	EPI_ISL_12760318
LC0614605	hCoV-19/USA/VA-CDC-LC0614605/2022	EPI_ISL_12760332
LC0614460	hCoV-19/USA/NC-CDC-LC0614460/2022	EPI_ISL_12760314
LC0614508	hCoV-19/USA/NC-CDC-LC0614508/2022	EPI_ISL_12760315
LC0613804	hCoV-19/USA/IL-CDC-LC0613804/2022	EPI_ISL_12760326
LC0614416	hCoV-19/USA/DC-CDC-LC0614416/2022	EPI_ISL_12760345
LC0614984	hCoV-19/USA/NC-CDC-LC0614984/2022	EPI_ISL_12760316
LC0614010	hCoV-19/USA/RI-CDC-LC0614010/2022	EPI_ISL_12760320
LC0613802	hCoV-19/USA/MA-CDC-LC0613802/2022	EPI_ISL_12760327
LC0613811	hCoV-19/USA/IL-CDC-LC0613811/2022	EPI_ISL_12760321
LC0614599	hCoV-19/USA/VA-CDC-LC0614599/2022	EPI_ISL_12760331
LC0614600	hCoV-19/USA/VA-CDC-LC0614600/2022	EPI_ISL_12760333
LC0614809	hCoV-19/USA/SC-CDC-LC0614809/2022	EPI_ISL_12760334
LC0614008	hCoV-19/USA/PA-CDC-LC0614008/2022	EPI_ISL_12760323
LC0614968	hCoV-19/USA/DC-CDC-LC0614968/2022	EPI_ISL_12760340
LC0615006	hCoV-19/USA/DC-CDC-LC0615006/2022	EPI_ISL_12760343
LC0614817	hCoV-19/USA/MD-CDC-LC0614817/2022	EPI_ISL_12760346
LC0613809	hCoV-19/USA/AZ-CDC-LC0613809/2022	EPI_ISL_12760325
LC0613806	hCoV-19/USA/MA-CDC-LC0613806/2022	EPI_ISL_12760328
LC0614603	hCoV-19/USA/VA-CDC-LC0614603/2022	EPI_ISL_12760329
LC0614667	hCoV-19/USA/VA-CDC-LC0614667/2022	EPI_ISL_12760330
LC0614510	hCoV-19/USA/DC-CDC-LC0614510/2022	EPI_ISL_12760338
LC0614927	hCoV-19/USA/MD-CDC-LC0614927/2022	EPI_ISL_12760335
LC0615004	hCoV-19/USA/DC-CDC-LC0615004/2022	EPI_ISL_12760341
LC0614982	hCoV-19/USA/DC-CDC-LC0614982/2022	EPI_ISL_12760342
LC0614459	hCoV-19/USA/VA-CDC-LC0614459/2022	EPI_ISL_12760336
LC0614491	hCoV-19/USA/NC-CDC-LC0614491/2022	EPI_ISL_12760337
LC0614840	hCoV-19/USA/NC-CDC-LC0614840/2022	EPI_ISL_12760356
LC0614766	hCoV-19/USA/VA-CDC-LC0614766/2022	EPI_ISL_12760360
LC0614423	hCoV-19/USA/DC-CDC-LC0614423/2022	EPI_ISL_12760339
LC0614486	hCoV-19/USA/NC-CDC-LC0614486/2022	EPI_ISL_12760362
LC0614507	hCoV-19/USA/VA-CDC-LC0614507/2022	EPI_ISL_12760344
LC0614870	hCoV-19/USA/SC-CDC-LC0614870/2022	EPI_ISL_12760365
LC0614805	hCoV-19/USA/MD-CDC-LC0614805/2022	EPI_ISL_12760347
LC0614992	hCoV-19/USA/VA-CDC-LC0614992/2022	EPI_ISL_12760351
LC0614680	hCoV-19/USA/VA-CDC-LC0614680/2022	EPI_ISL_12760353
LC0614806	hCoV-19/USA/VA-CDC-LC0614806/2022	EPI_ISL_12760348
LC0614307	hCoV-19/USA/DC-CDC-LC0614307/2022	EPI_ISL_12760352
LC0614943	hCoV-19/USA/VA-CDC-LC0614943/2022	EPI_ISL_12760349
LC0614685	hCoV-19/USA/VA-CDC-LC0614685/2022	EPI_ISL_12760354
LC0614762	hCoV-19/USA/VA-CDC-LC0614762/2022	EPI_ISL_12760355
LC0614340	hCoV-19/USA/CA-CDC-LC0614340/2022	EPI_ISL_12760350
LC0614333	hCoV-19/USA/DC-CDC-LC0614333/2022	EPI_ISL_12760357
LC0614679	hCoV-19/USA/NC-CDC-LC0614679/2022	EPI_ISL_12760358
LC0615005	hCoV-19/USA/NC-CDC-LC0615005/2022	EPI_ISL_12760359
LC0612920	hCoV-19/USA/MD-CDC-LC0612920/2022	EPI_ISL_12760408
LC0614489	hCoV-19/USA/NC-CDC-LC0614489/2022	EPI_ISL_12760361
LC0614942	hCoV-19/USA/NC-CDC-LC0614942/2022	EPI_ISL_12760363
LC0614944	hCoV-19/USA/VA-CDC-LC0614944/2022	EPI_ISL_12760398
LC0612778	hCoV-19/USA/MD-CDC-LC0612778/2022	EPI_ISL_12760403
LC0614647	hCoV-19/USA/NC-CDC-LC0614647/2022	EPI_ISL_12760364
LC0614413	hCoV-19/USA/NC-CDC-LC0614413/2022	EPI_ISL_12760368
LC0614646	hCoV-19/USA/NC-CDC-LC0614646/2022	EPI_ISL_12760366
LC0614941	hCoV-19/USA/NC-CDC-LC0614941/2022	EPI_ISL_12760367
LC0614730	hCoV-19/USA/MD-CDC-LC0614730/2022	EPI_ISL_12760399
LC0614704	hCoV-19/USA/NC-CDC-LC0614704/2022	EPI_ISL_12760369
LC0614311	hCoV-19/USA/FL-CDC-LC0614311/2022	EPI_ISL_12760370
LC0614556	hCoV-19/USA/MD-CDC-LC0614556/2022	EPI_ISL_12760401
LC0614719	hCoV-19/USA/MD-CDC-LC0614719/2022	EPI_ISL_12760400
LC0612776	hCoV-19/USA/MD-CDC-LC0612776/2022	EPI_ISL_12760404
LC0613173	hCoV-19/USA/MD-CDC-LC0613173/2022	EPI_ISL_12760402
LC0612874	hCoV-19/USA/MD-CDC-LC0612874/2022	EPI_ISL_12760407
LC0613262	hCoV-19/USA/NY-CDC-LC0613262/2022	EPI_ISL_12760409
LC0612777	hCoV-19/USA/MD-CDC-LC0612777/2022	EPI_ISL_12760405
LC0612900	hCoV-19/USA/VA-CDC-LC0612900/2022	EPI_ISL_12760406
LC0613308	hCoV-19/USA/WI-CDC-LC0613308/2022	EPI_ISL_12760428
LC0613124	hCoV-19/USA/NY-CDC-LC0613124/2022	EPI_ISL_12760410
LC0613445	hCoV-19/USA/NJ-CDC-LC0613445/2022	EPI_ISL_12760412
LC0619803	hCoV-19/USA/MD-CDC-LC0619803/2022	EPI_ISL_12760416
LC0613291	hCoV-19/USA/NJ-CDC-LC0613291/2022	EPI_ISL_12760411
LC0613413	hCoV-19/USA/NJ-CDC-LC0613413/2022	EPI_ISL_12760429
LC0613418	hCoV-19/USA/MA-CDC-LC0613418/2022	EPI_ISL_12760431
LC0613230	hCoV-19/USA/CT-CDC-LC0613230/2022	EPI_ISL_12760452
LC0613231	hCoV-19/USA/NJ-CDC-LC0613231/2022	EPI_ISL_12760413
LC0613184	hCoV-19/USA/MD-CDC-LC0613184/2022	EPI_ISL_12760417
LC0613168	hCoV-19/USA/MD-CDC-LC0613168/2022	EPI_ISL_12760418
LC0613566	hCoV-19/USA/NY-CDC-LC0613566/2022	EPI_ISL_12760422
LC0612901	hCoV-19/USA/MD-CDC-LC0612901/2022	EPI_ISL_12760414
LC0619872	hCoV-19/USA/VA-CDC-LC0619872/2022	EPI_ISL_12760420
LC0613754	hCoV-19/USA/SC-CDC-LC0613754/2022	EPI_ISL_12760423
LC0613336	hCoV-19/USA/NJ-CDC-LC0613336/2022	EPI_ISL_12760434
LC0612862	hCoV-19/USA/MD-CDC-LC0612862/2022	EPI_ISL_12760415
LC0619656	hCoV-19/USA/MD-CDC-LC0619656/2022	EPI_ISL_12760421
LC0613140	hCoV-19/USA/NY-CDC-LC0613140/2022	EPI_ISL_12760419
LC0613010	hCoV-19/USA/VA-CDC-LC0613010/2022	EPI_ISL_12760425
LC0613188	hCoV-19/USA/FL-CDC-LC0613188/2022	EPI_ISL_12760424
LC0613007	hCoV-19/USA/NY-CDC-LC0613007/2022	EPI_ISL_12760426
LC0613006	hCoV-19/USA/NY-CDC-LC0613006/2022	EPI_ISL_12760427
LC0613487	hCoV-19/USA/RI-CDC-LC0613487/2022	EPI_ISL_12760441
LC0613226	hCoV-19/USA/CT-CDC-LC0613226/2022	EPI_ISL_12760447
LC0613417	hCoV-19/USA/PA-CDC-LC0613417/2022	EPI_ISL_12760430
LC0613306	hCoV-19/USA/CT-CDC-LC0613306/2022	EPI_ISL_12760442
LC0613224	hCoV-19/USA/CT-CDC-LC0613224/2022	EPI_ISL_12760448
LC0613219	hCoV-19/USA/CT-CDC-LC0613219/2022	EPI_ISL_12760451
LC0620321	hCoV-19/USA/NY-CDC-LC0620321/2022	EPI_ISL_12760432
LC0613415	hCoV-19/USA/IL-CDC-LC0613415/2022	EPI_ISL_12760433
LC0613103	hCoV-19/USA/GA-CDC-LC0613103/2022	EPI_ISL_12760454
LC0613174	hCoV-19/USA/GA-CDC-LC0613174/2022	EPI_ISL_12760455
LC0612913	hCoV-19/USA/MD-CDC-LC0612913/2022	EPI_ISL_12760435
LC0620044	hCoV-19/USA/MD-CDC-LC0620044/2022	EPI_ISL_12760436
LC0612886	hCoV-19/USA/DC-CDC-LC0612886/2022	EPI_ISL_12760437
LC0613486	hCoV-19/USA/CT-CDC-LC0613486/2022	EPI_ISL_12760444
LC0613218	hCoV-19/USA/CT-CDC-LC0613218/2022	EPI_ISL_12760446
LC0613222	hCoV-19/USA/CT-CDC-LC0613222/2022	EPI_ISL_12760449
LC0613171	hCoV-19/USA/VA-CDC-LC0613171/2022	EPI_ISL_12760438
LC0613276	hCoV-19/USA/RI-CDC-LC0613276/2022	EPI_ISL_12760440
LC0613077	hCoV-19/USA/VA-CDC-LC0613077/2022	EPI_ISL_12760457
LC0613490	hCoV-19/USA/CT-CDC-LC0613490/2022	EPI_ISL_12760439
LC0613271	hCoV-19/USA/CT-CDC-LC0613271/2022	EPI_ISL_12760443
LC0613489	hCoV-19/USA/RI-CDC-LC0613489/2022	EPI_ISL_12760445
LC0613392	hCoV-19/USA/CT-CDC-LC0613392/2022	EPI_ISL_12760459
LC0613223	hCoV-19/USA/CT-CDC-LC0613223/2022	EPI_ISL_12760450
LC0613216	hCoV-19/USA/NJ-CDC-LC0613216/2022	EPI_ISL_12760461
LC0613213	hCoV-19/USA/NJ-CDC-LC0613213/2022	EPI_ISL_12760463
LC0442070	hCoV-19/USA/WI-CDC-LC0442070/2021	EPI_ISL_8363224
LC0613307	hCoV-19/USA/CT-CDC-LC0613307/2022	EPI_ISL_12760453
LC0613034	hCoV-19/USA/NC-CDC-LC0613034/2022	EPI_ISL_12760456
LC0613207	hCoV-19/USA/NJ-CDC-LC0613207/2022	EPI_ISL_12760464
LC0612873	hCoV-19/USA/VA-CDC-LC0612873/2022	EPI_ISL_12760458
LC0612751	hCoV-19/USA/VA-CDC-LC0612751/2022	EPI_ISL_12760471
LC0613458	hCoV-19/USA/NJ-CDC-LC0613458/2022	EPI_ISL_12760460
LC0619877	hCoV-19/USA/NC-CDC-LC0619877/2022	EPI_ISL_12760473
LC0614693	hCoV-19/USA/VA-CDC-LC0614693/2022	EPI_ISL_12760479
LC0613208	hCoV-19/USA/NJ-CDC-LC0613208/2022	EPI_ISL_12760462
LC0613451	hCoV-19/USA/NJ-CDC-LC0613451/2022	EPI_ISL_12760465
LC0613215	hCoV-19/USA/NJ-CDC-LC0613215/2022	EPI_ISL_12760466
LC0613491	hCoV-19/USA/NJ-CDC-LC0613491/2022	EPI_ISL_12760467
LC0613807	hCoV-19/USA/MI-CDC-LC0613807/2022	EPI_ISL_12760472
LC0613071	hCoV-19/USA/NC-CDC-LC0613071/2022	EPI_ISL_12760468
LC0614687	hCoV-19/USA/NY-CDC-LC0614687/2022	EPI_ISL_12760478
LC0612858	hCoV-19/USA/NC-CDC-LC0612858/2022	EPI_ISL_12760469
LC0612867	hCoV-19/USA/VA-CDC-LC0612867/2022	EPI_ISL_12760470
LC0619862	hCoV-19/USA/NC-CDC-LC0619862/2022	EPI_ISL_12760484
LC0619635	hCoV-19/USA/NC-CDC-LC0619635/2022	EPI_ISL_12760474
LC0620032	hCoV-19/USA/NY-CDC-LC0620032/2022	EPI_ISL_12760485
LC0614717	hCoV-19/USA/MD-CDC-LC0614717/2022	EPI_ISL_12760495
LC0614688	hCoV-19/USA/NY-CDC-LC0614688/2022	EPI_ISL_12760475
LC0614699	hCoV-19/USA/VA-CDC-LC0614699/2022	EPI_ISL_12760476
LC0614690	hCoV-19/USA/NY-CDC-LC0614690/2022	EPI_ISL_12760477
LC0614689	hCoV-19/USA/NY-CDC-LC0614689/2022	EPI_ISL_12760482
LC0614701	hCoV-19/USA/FL-CDC-LC0614701/2022	EPI_ISL_12760491
LC0614696	hCoV-19/USA/NY-CDC-LC0614696/2022	EPI_ISL_12760480
LC0614697	hCoV-19/USA/VA-CDC-LC0614697/2022	EPI_ISL_12760490
LC0613734	hCoV-19/USA/DC-CDC-LC0613734/2022	EPI_ISL_12760500
LC0614910	hCoV-19/USA/NY-CDC-LC0614910/2022	EPI_ISL_12760481
LC0619830	hCoV-19/USA/NC-CDC-LC0619830/2022	EPI_ISL_12760483
LC0619879	hCoV-19/USA/NC-CDC-LC0619879/2022	EPI_ISL_12760486
LC0614557	hCoV-19/USA/MD-CDC-LC0614557/2022	EPI_ISL_12760494
LC0613770	hCoV-19/USA/NC-CDC-LC0613770/2022	EPI_ISL_12760501
LC0619634	hCoV-19/USA/NC-CDC-LC0619634/2022	EPI_ISL_12760487
LC0619823	hCoV-19/USA/VA-CDC-LC0619823/2022	EPI_ISL_12760488
LC0614253	hCoV-19/USA/NJ-CDC-LC0614253/2022	EPI_ISL_12760496
LC0619654	hCoV-19/USA/VA-CDC-LC0619654/2022	EPI_ISL_12760489
LC0614027	hCoV-19/USA/PA-CDC-LC0614027/2022	EPI_ISL_12760497
LC0614921	hCoV-19/USA/NY-CDC-LC0614921/2022	EPI_ISL_12760492
LC0614560	hCoV-19/USA/MD-CDC-LC0614560/2022	EPI_ISL_12760493
LC0613861	hCoV-19/USA/PA-CDC-LC0613861/2022	EPI_ISL_12760498
LC0614914	hCoV-19/USA/NY-CDC-LC0614914/2022	EPI_ISL_12760507
LC0619658	hCoV-19/USA/NC-CDC-LC0619658/2022	EPI_ISL_12760510
LC0619637	hCoV-19/USA/NC-CDC-LC0619637/2022	EPI_ISL_12760525
LC0613670	hCoV-19/USA/CA-CDC-LC0613670/2022	EPI_ISL_12760499
LC0613667	hCoV-19/USA/NC-CDC-LC0613667/2022	EPI_ISL_12760502
LC0614913	hCoV-19/USA/VA-CDC-LC0614913/2022	EPI_ISL_12760503
LC0620042	hCoV-19/USA/NJ-CDC-LC0620042/2022	EPI_ISL_12760513
LC0614909	hCoV-19/USA/NC-CDC-LC0614909/2022	EPI_ISL_12760504
LC0620097	hCoV-19/USA/NY-CDC-LC0620097/2022	EPI_ISL_12760514
LC0620066	hCoV-19/USA/NJ-CDC-LC0620066/2022	EPI_ISL_12760526
LC0614912	hCoV-19/USA/VA-CDC-LC0614912/2022	EPI_ISL_12760505
LC0614906	hCoV-19/USA/NY-CDC-LC0614906/2022	EPI_ISL_12760506
LC0619649	hCoV-19/USA/NC-CDC-LC0619649/2022	EPI_ISL_12760508
LC0619875	hCoV-19/USA/NC-CDC-LC0619875/2022	EPI_ISL_12760509
LC0619876	hCoV-19/USA/DC-CDC-LC0619876/2022	EPI_ISL_12760511
LC0620030	hCoV-19/USA/NJ-CDC-LC0620030/2022	EPI_ISL_12760512
LC0620047	hCoV-19/USA/NJ-CDC-LC0620047/2022	EPI_ISL_12760528
LC0620039	hCoV-19/USA/NJ-CDC-LC0620039/2022	EPI_ISL_12760515
LC0620043	hCoV-19/USA/NJ-CDC-LC0620043/2022	EPI_ISL_12760516
LC0619870	hCoV-19/USA/VA-CDC-LC0619870/2022	EPI_ISL_12760535
LC0620046	hCoV-19/USA/NJ-CDC-LC0620046/2022	EPI_ISL_12760517
LC0620263	hCoV-19/USA/NJ-CDC-LC0620263/2022	EPI_ISL_12760521
LC0620045	hCoV-19/USA/NJ-CDC-LC0620045/2022	EPI_ISL_12760518
LC0620034	hCoV-19/USA/NJ-CDC-LC0620034/2022	EPI_ISL_12760522
LC0620067	hCoV-19/USA/PA-CDC-LC0620067/2022	EPI_ISL_12760519
LC0620028	hCoV-19/USA/NJ-CDC-LC0620028/2022	EPI_ISL_12760523
LC0619878	hCoV-19/USA/NC-CDC-LC0619878/2022	EPI_ISL_12760520
LC0619639	hCoV-19/USA/DC-CDC-LC0619639/2022	EPI_ISL_12760530
LC0619880	hCoV-19/USA/MD-CDC-LC0619880/2022	EPI_ISL_12760531
LC0620035	hCoV-19/USA/NJ-CDC-LC0620035/2022	EPI_ISL_12760539
LC0620021	hCoV-19/USA/NY-CDC-LC0620021/2022	EPI_ISL_12760524
LC0620031	hCoV-19/USA/NJ-CDC-LC0620031/2022	EPI_ISL_12760527
LC0619822	hCoV-19/USA/DC-CDC-LC0619822/2022	EPI_ISL_12760533
LC0620022	hCoV-19/USA/NJ-CDC-LC0620022/2022	EPI_ISL_12760529
LC0619871	hCoV-19/USA/VA-CDC-LC0619871/2022	EPI_ISL_12760536
LC0614018	hCoV-19/USA/MA-CDC-LC0614018/2022	EPI_ISL_12760545
LC0619866	hCoV-19/USA/MD-CDC-LC0619866/2022	EPI_ISL_12760532
LC0620038	hCoV-19/USA/NJ-CDC-LC0620038/2022	EPI_ISL_12760534
LC0620041	hCoV-19/USA/NJ-CDC-LC0620041/2022	EPI_ISL_12760543
LC0614258	hCoV-19/USA/NJ-CDC-LC0614258/2022	EPI_ISL_12760558
LC0619868	hCoV-19/USA/VA-CDC-LC0619868/2022	EPI_ISL_12760537
LC0620065	hCoV-19/USA/NJ-CDC-LC0620065/2022	EPI_ISL_12760538
LC0620023	hCoV-19/USA/NJ-CDC-LC0620023/2022	EPI_ISL_12760540
LC0620040	hCoV-19/USA/NJ-CDC-LC0620040/2022	EPI_ISL_12760541
LC0614009	hCoV-19/USA/PA-CDC-LC0614009/2022	EPI_ISL_12760547
LC0613706	hCoV-19/USA/NJ-CDC-LC0613706/2022	EPI_ISL_12760554
LC0620025	hCoV-19/USA/NJ-CDC-LC0620025/2022	EPI_ISL_12760542
LC0614232	hCoV-19/USA/NJ-CDC-LC0614232/2022	EPI_ISL_12760548
LC0619651	hCoV-19/USA/NC-CDC-LC0619651/2022	EPI_ISL_12760544
LC0614219	hCoV-19/USA/NJ-CDC-LC0614219/2022	EPI_ISL_12760553
LC0613808	hCoV-19/USA/IL-CDC-LC0613808/2022	EPI_ISL_12760546
LC0614242	hCoV-19/USA/NJ-CDC-LC0614242/2022	EPI_ISL_12760550
LC0613892	hCoV-19/USA/NJ-CDC-LC0613892/2022	EPI_ISL_12760552
LC0613544	hCoV-19/USA/CT-CDC-LC0613544/2022	EPI_ISL_12760567
LC0614225	hCoV-19/USA/NJ-CDC-LC0614225/2022	EPI_ISL_12760549
LC0613702	hCoV-19/USA/NJ-CDC-LC0613702/2022	EPI_ISL_12760563
LC0613557	hCoV-19/USA/CT-CDC-LC0613557/2022	EPI_ISL_12760569
LC0613686	hCoV-19/USA/NJ-CDC-LC0613686/2022	EPI_ISL_12760551
LC0613704	hCoV-19/USA/NJ-CDC-LC0613704/2022	EPI_ISL_12760555
LC0614240	hCoV-19/USA/NJ-CDC-LC0614240/2022	EPI_ISL_12760564
LC0614259	hCoV-19/USA/NJ-CDC-LC0614259/2022	EPI_ISL_12760556
LC0614241	hCoV-19/USA/NJ-CDC-LC0614241/2022	EPI_ISL_12760557
LC0613783	hCoV-19/USA/NJ-CDC-LC0613783/2022	EPI_ISL_12760565
LC0613788	hCoV-19/USA/NJ-CDC-LC0613788/2022	EPI_ISL_12760559
LC0614231	hCoV-19/USA/NJ-CDC-LC0614231/2022	EPI_ISL_12760575
LC0614243	hCoV-19/USA/NJ-CDC-LC0614243/2022	EPI_ISL_12760560
LC0613693	hCoV-19/USA/NJ-CDC-LC0613693/2022	EPI_ISL_12760561
LC0614230	hCoV-19/USA/NJ-CDC-LC0614230/2022	EPI_ISL_12760577
LC0613701	hCoV-19/USA/NJ-CDC-LC0613701/2022	EPI_ISL_12760562
LC0613550	hCoV-19/USA/CT-CDC-LC0613550/2022	EPI_ISL_12760570
LC0613547	hCoV-19/USA/CT-CDC-LC0613547/2022	EPI_ISL_12760566
LC0613543	hCoV-19/USA/CT-CDC-LC0613543/2022	EPI_ISL_12760568
LC0613691	hCoV-19/USA/NJ-CDC-LC0613691/2022	EPI_ISL_12760583
LC0613551	hCoV-19/USA/CT-CDC-LC0613551/2022	EPI_ISL_12760571
LC0614239	hCoV-19/USA/NJ-CDC-LC0614239/2022	EPI_ISL_12760580
LC0614238	hCoV-19/USA/NJ-CDC-LC0614238/2022	EPI_ISL_12760592
LC0613548	hCoV-19/USA/NJ-CDC-LC0613548/2022	EPI_ISL_12760572
LC0613695	hCoV-19/USA/NJ-CDC-LC0613695/2022	EPI_ISL_12760581
LC0614248	hCoV-19/USA/NJ-CDC-LC0614248/2022	EPI_ISL_12760593
LC0613552	hCoV-19/USA/NJ-CDC-LC0613552/2022	EPI_ISL_12760573
LC0613586	hCoV-19/USA/NJ-CDC-LC0613586/2022	EPI_ISL_12760574
LC0613882	hCoV-19/USA/NJ-CDC-LC0613882/2022	EPI_ISL_12760576
LC0613750	hCoV-19/USA/NC-CDC-LC0613750/2022	EPI_ISL_12760589
LC0613864	hCoV-19/USA/NY-CDC-LC0613864/2022	EPI_ISL_12760578
LC0613580	hCoV-19/USA/NY-CDC-LC0613580/2022	EPI_ISL_12760582
LC0613924	hCoV-19/USA/CT-CDC-LC0613924/2022	EPI_ISL_12760596
LC0613888	hCoV-19/USA/DE-CDC-LC0613888/2022	EPI_ISL_12760602
LC0614233	hCoV-19/USA/NJ-CDC-LC0614233/2022	EPI_ISL_12760579
LC0613961	hCoV-19/USA/NJ-CDC-LC0613961/2022	EPI_ISL_12760590
LC0613559	hCoV-19/USA/CT-CDC-LC0613559/2022	EPI_ISL_12760598
LC0614213	hCoV-19/USA/NJ-CDC-LC0614213/2022	EPI_ISL_12760604
LC0614007	hCoV-19/USA/NJ-CDC-LC0614007/2022	EPI_ISL_12760584
LC0613527	hCoV-19/USA/NJ-CDC-LC0613527/2022	EPI_ISL_12760597
LC0613966	hCoV-19/USA/NJ-CDC-LC0613966/2022	EPI_ISL_12760599
LC0614026	hCoV-19/USA/DE-CDC-LC0614026/2022	EPI_ISL_12760585
LC0613962	hCoV-19/USA/NJ-CDC-LC0613962/2022	EPI_ISL_12760586
LC0613856	hCoV-19/USA/DE-CDC-LC0613856/2022	EPI_ISL_12760601
LC0614257	hCoV-19/USA/MD-CDC-LC0614257/2022	EPI_ISL_12760587
LC0613696	hCoV-19/USA/NJ-CDC-LC0613696/2022	EPI_ISL_12760588
LC0614185	hCoV-19/USA/NY-CDC-LC0614185/2022	EPI_ISL_12760595
LC0614195	hCoV-19/USA/NY-CDC-LC0614195/2022	EPI_ISL_12760605
LC0613506	hCoV-19/USA/MD-CDC-LC0613506/2022	EPI_ISL_12760591
LC0614218	hCoV-19/USA/NY-CDC-LC0614218/2022	EPI_ISL_12760606
LC0614002	hCoV-19/USA/NY-CDC-LC0614002/2022	EPI_ISL_12760608
LC0613935	hCoV-19/USA/CT-CDC-LC0613935/2022	EPI_ISL_12760594
LC0614000	hCoV-19/USA/NY-CDC-LC0614000/2022	EPI_ISL_12760607
LC0613886	hCoV-19/USA/MD-CDC-LC0613886/2022	EPI_ISL_12760600
LC0613740	hCoV-19/USA/VA-CDC-LC0613740/2022	EPI_ISL_12760613
LC0614256	hCoV-19/USA/NY-CDC-LC0614256/2022	EPI_ISL_12760614
LC0613582	hCoV-19/USA/NJ-CDC-LC0613582/2022	EPI_ISL_12760621
LC0614016	hCoV-19/USA/NJ-CDC-LC0614016/2022	EPI_ISL_12760603
LC0613931	hCoV-19/USA/NY-CDC-LC0613931/2022	EPI_ISL_12760610
LC0613900	hCoV-19/USA/VT-CDC-LC0613900/2022	EPI_ISL_12760619
LC0613940	hCoV-19/USA/NY-CDC-LC0613940/2022	EPI_ISL_12760609
LC0613692	hCoV-19/USA/NJ-CDC-LC0613692/2022	EPI_ISL_12760618
LC0613897	hCoV-19/USA/NJ-CDC-LC0613897/2022	EPI_ISL_12760631
LC0613748	hCoV-19/USA/VT-CDC-LC0613748/2022	EPI_ISL_12760611
LC0613577	hCoV-19/USA/NJ-CDC-LC0613577/2022	EPI_ISL_12760620
LC0613785	hCoV-19/USA/PA-CDC-LC0613785/2022	EPI_ISL_12760627
LC0613743	hCoV-19/USA/VA-CDC-LC0613743/2022	EPI_ISL_12760612
LC0613791	hCoV-19/USA/NJ-CDC-LC0613791/2022	EPI_ISL_12760622
LC0614181	hCoV-19/USA/NJ-CDC-LC0614181/2022	EPI_ISL_12760623
LC0613901	hCoV-19/USA/DE-CDC-LC0613901/2022	EPI_ISL_12760615
LC0614186	hCoV-19/USA/NJ-CDC-LC0614186/2022	EPI_ISL_12760624
LC0614249	hCoV-19/USA/NJ-CDC-LC0614249/2022	EPI_ISL_12760626
LC0613850	hCoV-19/USA/MD-CDC-LC0613850/2022	EPI_ISL_12760616
LC0614028	hCoV-19/USA/MD-CDC-LC0614028/2022	EPI_ISL_12760617
LC0614024	hCoV-19/USA/NJ-CDC-LC0614024/2022	EPI_ISL_12760629
LC0613792	hCoV-19/USA/PA-CDC-LC0613792/2022	EPI_ISL_12760633
LC0613675	hCoV-19/USA/DC-CDC-LC0613675/2022	EPI_ISL_12760641
LC0613908	hCoV-19/USA/NJ-CDC-LC0613908/2022	EPI_ISL_12760625
LC0613845	hCoV-19/USA/NJ-CDC-LC0613845/2022	EPI_ISL_12760628
LC0613844	hCoV-19/USA/NJ-CDC-LC0613844/2022	EPI_ISL_12760638
LC0613687	hCoV-19/USA/NJ-CDC-LC0613687/2022	EPI_ISL_12760653
LC0614224	hCoV-19/USA/NJ-CDC-LC0614224/2022	EPI_ISL_12760630
LC0613884	hCoV-19/USA/NJ-CDC-LC0613884/2022	EPI_ISL_12760637
LC0613863	hCoV-19/USA/NJ-CDC-LC0613863/2022	EPI_ISL_12760645
LC0613553	hCoV-19/USA/NY-CDC-LC0613553/2022	EPI_ISL_12760664
LC0613786	hCoV-19/USA/PA-CDC-LC0613786/2022	EPI_ISL_12760632
LC0614220	hCoV-19/USA/PA-CDC-LC0614220/2022	EPI_ISL_12760634
LC0614176	hCoV-19/USA/NJ-CDC-LC0614176/2022	EPI_ISL_12760635
LC0613883	hCoV-19/USA/NJ-CDC-LC0613883/2022	EPI_ISL_12760636
LC0613835	hCoV-19/USA/PA-CDC-LC0613835/2022	EPI_ISL_12760639
LC0614139	hCoV-19/USA/FL-CDC-LC0614139/2022	EPI_ISL_12760661
LC0613776	hCoV-19/USA/MD-CDC-LC0613776/2022	EPI_ISL_12760640
LC0613907	hCoV-19/USA/NY-CDC-LC0613907/2022	EPI_ISL_12760646
LC0614133	hCoV-19/USA/FL-CDC-LC0614133/2022	EPI_ISL_12760665
LC0613579	hCoV-19/USA/NJ-CDC-LC0613579/2022	EPI_ISL_12760671
LC0613594	hCoV-19/USA/MD-CDC-LC0613594/2022	EPI_ISL_12760642
LC0613771	hCoV-19/USA/NC-CDC-LC0613771/2022	EPI_ISL_12760644
LC0613838	hCoV-19/USA/NJ-CDC-LC0613838/2022	EPI_ISL_12760650
LC0613735	hCoV-19/USA/DC-CDC-LC0613735/2022	EPI_ISL_12760643
LC0613865	hCoV-19/USA/PA-CDC-LC0613865/2022	EPI_ISL_12760647
LC0614251	hCoV-19/USA/PA-CDC-LC0614251/2022	EPI_ISL_12760648
LC0613842	hCoV-19/USA/NJ-CDC-LC0613842/2022	EPI_ISL_12760652
LC0613957	hCoV-19/USA/PA-CDC-LC0613957/2022	EPI_ISL_12760649
LC0614252	hCoV-19/USA/PA-CDC-LC0614252/2022	EPI_ISL_12760654
LC0613978	hCoV-19/USA/PA-CDC-LC0613978/2022	EPI_ISL_12760651
LC0613583	hCoV-19/USA/NJ-CDC-LC0613583/2022	EPI_ISL_12760670
LC0613787	hCoV-19/USA/NJ-CDC-LC0613787/2022	EPI_ISL_12760655
LC0613545	hCoV-19/USA/NJ-CDC-LC0613545/2022	EPI_ISL_12760656
LC0613501	hCoV-19/USA/NJ-CDC-LC0613501/2022	EPI_ISL_12760675
LC0614221	hCoV-19/USA/NJ-CDC-LC0614221/2022	EPI_ISL_12760685
LC0613904	hCoV-19/USA/NJ-CDC-LC0613904/2022	EPI_ISL_12760657
LC0614025	hCoV-19/USA/NJ-CDC-LC0614025/2022	EPI_ISL_12760658
LC0614135	hCoV-19/USA/FL-CDC-LC0614135/2022	EPI_ISL_12760659
LC0614138	hCoV-19/USA/FL-CDC-LC0614138/2022	EPI_ISL_12760660
LC0613879	hCoV-19/USA/NJ-CDC-LC0613879/2022	EPI_ISL_12760676
LC0613875	hCoV-19/USA/PA-CDC-LC0613875/2022	EPI_ISL_12760688
LC0614005	hCoV-19/USA/NY-CDC-LC0614005/2022	EPI_ISL_12760662
LC0613709	hCoV-19/USA/PA-CDC-LC0613709/2022	EPI_ISL_12760681
LC0613831	hCoV-19/USA/NJ-CDC-LC0613831/2022	EPI_ISL_12760663
LC0613575	hCoV-19/USA/NJ-CDC-LC0613575/2022	EPI_ISL_12760666
LC0613912	hCoV-19/USA/NY-CDC-LC0613912/2022	EPI_ISL_12760667
LC0613588	hCoV-19/USA/NJ-CDC-LC0613588/2022	EPI_ISL_12760668
LC0613546	hCoV-19/USA/NJ-CDC-LC0613546/2022	EPI_ISL_12760669
LC0613581	hCoV-19/USA/NJ-CDC-LC0613581/2022	EPI_ISL_12760672
LC0613555	hCoV-19/USA/NJ-CDC-LC0613555/2022	EPI_ISL_12760673
LC0613509	hCoV-19/USA/NJ-CDC-LC0613509/2022	EPI_ISL_12760678
LC0614134	hCoV-19/USA/FL-CDC-LC0614134/2022	EPI_ISL_12760674
LC0613705	hCoV-19/USA/PA-CDC-LC0613705/2022	EPI_ISL_12760689
LC0613217	hCoV-19/USA/CT-CDC-LC0613217/2022	EPI_ISL_12760693
LC0613507	hCoV-19/USA/NJ-CDC-LC0613507/2022	EPI_ISL_12760677
LC0613855	hCoV-19/USA/NJ-CDC-LC0613855/2022	EPI_ISL_12760679
LC0613893	hCoV-19/USA/PA-CDC-LC0613893/2022	EPI_ISL_12760680
LC0614187	hCoV-19/USA/NY-CDC-LC0614187/2022	EPI_ISL_12760734
LC0614173	hCoV-19/USA/NJ-CDC-LC0614173/2022	EPI_ISL_12760682
LC0614222	hCoV-19/USA/NJ-CDC-LC0614222/2022	EPI_ISL_12760683
LC0613703	hCoV-19/USA/NJ-CDC-LC0613703/2022	EPI_ISL_12760684
LC0613518	hCoV-19/USA/NJ-CDC-LC0613518/2022	EPI_ISL_12760737
LC0613700	hCoV-19/USA/NJ-CDC-LC0613700/2022	EPI_ISL_12760686
LC0613784	hCoV-19/USA/NJ-CDC-LC0613784/2022	EPI_ISL_12760687
LC0613562	hCoV-19/USA/CT-CDC-LC0613562/2022	EPI_ISL_12760743
LC0613708	hCoV-19/USA/PA-CDC-LC0613708/2022	EPI_ISL_12760690
LC0613880	hCoV-19/USA/NJ-CDC-LC0613880/2022	EPI_ISL_12760691
LC0614247	hCoV-19/USA/NY-CDC-LC0614247/2022	EPI_ISL_12760726
LC0614023	hCoV-19/USA/NJ-CDC-LC0614023/2022	EPI_ISL_12760692
LC0613906	hCoV-19/USA/NY-CDC-LC0613906/2022	EPI_ISL_12760725
LC0613934	hCoV-19/USA/CT-CDC-LC0613934/2022	EPI_ISL_12760744
LC0613930	hCoV-19/USA/CT-CDC-LC0613930/2022	EPI_ISL_12760727
LC0613937	hCoV-19/USA/CT-CDC-LC0613937/2022	EPI_ISL_12760728
LC0613925	hCoV-19/USA/CT-CDC-LC0613925/2022	EPI_ISL_12760729
LC0613560	hCoV-19/USA/CT-CDC-LC0613560/2022	EPI_ISL_12760730
LC0614006	hCoV-19/USA/CT-CDC-LC0614006/2022	EPI_ISL_12760731
LC0613941	hCoV-19/USA/CT-CDC-LC0613941/2022	EPI_ISL_12760732
LC0613939	hCoV-19/USA/CT-CDC-LC0613939/2022	EPI_ISL_12760733
LC0613572	hCoV-19/USA/CT-CDC-LC0613572/2022	EPI_ISL_12760742
LC0613568	hCoV-19/USA/CT-CDC-LC0613568/2022	EPI_ISL_12760755
LC0614159	hCoV-19/USA/AL-CDC-LC0614159/2022	EPI_ISL_12760735
LC0613943	hCoV-19/USA/NJ-CDC-LC0613943/2022	EPI_ISL_12760738
LC0613775	hCoV-19/USA/NC-CDC-LC0613775/2022	EPI_ISL_12760736
LC0614046	hCoV-19/USA/NJ-CDC-LC0614046/2022	EPI_ISL_12760750
LC0613563	hCoV-19/USA/CT-CDC-LC0613563/2022	EPI_ISL_12760754
LC0613534	hCoV-19/USA/NJ-CDC-LC0613534/2022	EPI_ISL_12760739
LC0613569	hCoV-19/USA/CT-CDC-LC0613569/2022	EPI_ISL_12760752
LC0613936	hCoV-19/USA/CT-CDC-LC0613936/2022	EPI_ISL_12760757
LC0614163	hCoV-19/USA/AL-CDC-LC0614163/2022	EPI_ISL_12760763
LC0613945	hCoV-19/USA/NJ-CDC-LC0613945/2022	EPI_ISL_12760740
LC0614158	hCoV-19/USA/AL-CDC-LC0614158/2022	EPI_ISL_12760741
LC0613561	hCoV-19/USA/CT-CDC-LC0613561/2022	EPI_ISL_12760756
LC0613910	hCoV-19/USA/NY-CDC-LC0613910/2022	EPI_ISL_12760766
LC0613519	hCoV-19/USA/NY-CDC-LC0613519/2022	EPI_ISL_12760745
LC0613570	hCoV-19/USA/NJ-CDC-LC0613570/2022	EPI_ISL_12760747
LC0613567	hCoV-19/USA/NJ-CDC-LC0613567/2022	EPI_ISL_12760746
LC0613938	hCoV-19/USA/CT-CDC-LC0613938/2022	EPI_ISL_12760748
LC0613932	hCoV-19/USA/CT-CDC-LC0613932/2022	EPI_ISL_12760749
LC0613571	hCoV-19/USA/CT-CDC-LC0613571/2022	EPI_ISL_12760759
LC0613950	hCoV-19/USA/NJ-CDC-LC0613950/2022	EPI_ISL_12760760
LC0613558	hCoV-19/USA/NJ-CDC-LC0613558/2022	EPI_ISL_12760751
LC0613933	hCoV-19/USA/CT-CDC-LC0613933/2022	EPI_ISL_12760753
LC0613927	hCoV-19/USA/CT-CDC-LC0613927/2022	EPI_ISL_12760761
LC0613618	hCoV-19/USA/MD-CDC-LC0613618/2022	EPI_ISL_12760772
LC0613928	hCoV-19/USA/CT-CDC-LC0613928/2022	EPI_ISL_12760758
LC0613947	hCoV-19/USA/NJ-CDC-LC0613947/2022	EPI_ISL_12760762
LC0613619	hCoV-19/USA/MD-CDC-LC0613619/2022	EPI_ISL_12760774
LC0614021	hCoV-19/USA/MA-CDC-LC0614021/2022	EPI_ISL_12760775
LC0613997	hCoV-19/USA/NJ-CDC-LC0613997/2022	EPI_ISL_12760764
LC0614168	hCoV-19/USA/PA-CDC-LC0614168/2022	EPI_ISL_12760770
LC0613988	hCoV-19/USA/NJ-CDC-LC0613988/2022	EPI_ISL_12760778
LC0614001	hCoV-19/USA/NJ-CDC-LC0614001/2022	EPI_ISL_12760783
LC0613991	hCoV-19/USA/NY-CDC-LC0613991/2022	EPI_ISL_12760765
LC0613614	hCoV-19/USA/MD-CDC-LC0613614/2022	EPI_ISL_12760771
LC0614250	hCoV-19/USA/NY-CDC-LC0614250/2022	EPI_ISL_12760767
LC0613853	hCoV-19/USA/CT-CDC-LC0613853/2022	EPI_ISL_12760781
LC0613965	hCoV-19/USA/PA-CDC-LC0613965/2022	EPI_ISL_12760768
LC0613782	hCoV-19/USA/NY-CDC-LC0613782/2022	EPI_ISL_12760779
LC0613970	hCoV-19/USA/PA-CDC-LC0613970/2022	EPI_ISL_12760769
LC0613622	hCoV-19/USA/MD-CDC-LC0613622/2022	EPI_ISL_12760773
LC0613660	hCoV-19/USA/NC-CDC-LC0613660/2022	EPI_ISL_12760782
LC0614011	hCoV-19/USA/PA-CDC-LC0614011/2022	EPI_ISL_12760776
LC0614169	hCoV-19/USA/PA-CDC-LC0614169/2022	EPI_ISL_12760777
LC0614255	hCoV-19/USA/NJ-CDC-LC0614255/2022	EPI_ISL_12760788
LC0614029	hCoV-19/USA/NY-CDC-LC0614029/2022	EPI_ISL_12760780
LC0613960	hCoV-19/USA/NJ-CDC-LC0613960/2022	EPI_ISL_12760785
LC0613515	hCoV-19/USA/NJ-CDC-LC0613515/2022	EPI_ISL_12760784
LC0613694	hCoV-19/USA/NJ-CDC-LC0613694/2022	EPI_ISL_12760789
LC0614157	hCoV-19/USA/TN-CDC-LC0614157/2022	EPI_ISL_12760796
LC0613707	hCoV-19/USA/NJ-CDC-LC0613707/2022	EPI_ISL_12760786
LC0614245	hCoV-19/USA/NJ-CDC-LC0614245/2022	EPI_ISL_12760807
LC0614166	hCoV-19/USA/NY-CDC-LC0614166/2022	EPI_ISL_12760811
LC0613495	hCoV-19/USA/NJ-CDC-LC0613495/2022	EPI_ISL_12760787
LC0613790	hCoV-19/USA/NY-CDC-LC0613790/2022	EPI_ISL_12760792
LC0614160	hCoV-19/USA/TN-CDC-LC0614160/2022	EPI_ISL_12760790
LC0613745	hCoV-19/USA/DC-CDC-LC0613745/2022	EPI_ISL_12760791
LC0613839	hCoV-19/USA/NY-CDC-LC0613839/2022	EPI_ISL_12760793
LC0613848	hCoV-19/USA/NY-CDC-LC0613848/2022	EPI_ISL_12760794
LC0613899	hCoV-19/USA/NY-CDC-LC0613899/2022	EPI_ISL_12760797
LC0613992	hCoV-19/USA/NY-CDC-LC0613992/2022	EPI_ISL_12760795
LC0614003	hCoV-19/USA/NJ-CDC-LC0614003/2022	EPI_ISL_12760798
LC0613974	hCoV-19/USA/NJ-CDC-LC0613974/2022	EPI_ISL_12760816
LC0614136	hCoV-19/USA/FL-CDC-LC0614136/2022	EPI_ISL_12760824
LC0613971	hCoV-19/USA/NJ-CDC-LC0613971/2022	EPI_ISL_12760799
LC0614064	hCoV-19/USA/NJ-CDC-LC0614064/2022	EPI_ISL_12760801
LC0614137	hCoV-19/USA/FL-CDC-LC0614137/2022	EPI_ISL_12760820
LC0614260	hCoV-19/USA/NJ-CDC-LC0614260/2022	EPI_ISL_12760834
LC0613952	hCoV-19/USA/NJ-CDC-LC0613952/2022	EPI_ISL_12760800
LC0613699	hCoV-19/USA/NJ-CDC-LC0613699/2022	EPI_ISL_12760802
LC0613911	hCoV-19/USA/NJ-CDC-LC0613911/2022	EPI_ISL_12760803
LC0613903	hCoV-19/USA/NJ-CDC-LC0613903/2022	EPI_ISL_12760804
LC0613849	hCoV-19/USA/NJ-CDC-LC0613849/2022	EPI_ISL_12760806
LC0614170	hCoV-19/USA/NJ-CDC-LC0614170/2022	EPI_ISL_12760805
LC0614153	hCoV-19/USA/FL-CDC-LC0614153/2022	EPI_ISL_12760825
LC0613967	hCoV-19/USA/NJ-CDC-LC0613967/2022	EPI_ISL_12760835
LC0614053	hCoV-19/USA/NJ-CDC-LC0614053/2022	EPI_ISL_12760842
LC0614060	hCoV-19/USA/NJ-CDC-LC0614060/2022	EPI_ISL_12760808
LC0614062	hCoV-19/USA/NJ-CDC-LC0614062/2022	EPI_ISL_12760809
LC0614179	hCoV-19/USA/NJ-CDC-LC0614179/2022	EPI_ISL_12760815
LC0613972	hCoV-19/USA/NJ-CDC-LC0613972/2022	EPI_ISL_12760810
LC0049849	hCoV-19/USA/NJ-CDC-LC0049849/2021	EPI_ISL_1926293
LC0614254	hCoV-19/USA/NJ-CDC-LC0614254/2022	EPI_ISL_12760812
LC0614156	hCoV-19/USA/FL-CDC-LC0614156/2022	EPI_ISL_12760821
LC0614140	hCoV-19/USA/FL-CDC-LC0614140/2022	EPI_ISL_12760823
LC0613964	hCoV-19/USA/NY-CDC-LC0613964/2022	EPI_ISL_12760813
LC0614167	hCoV-19/USA/NY-CDC-LC0614167/2022	EPI_ISL_12760817
LC0613909	hCoV-19/USA/NH-CDC-LC0613909/2022	EPI_ISL_12760829
LC0614052	hCoV-19/USA/NJ-CDC-LC0614052/2022	EPI_ISL_12760841
LC0614061	hCoV-19/USA/NJ-CDC-LC0614061/2022	EPI_ISL_12760814
LC0614155	hCoV-19/USA/FL-CDC-LC0614155/2022	EPI_ISL_12760822
LC0614151	hCoV-19/USA/FL-CDC-LC0614151/2022	EPI_ISL_12760818
LC0614047	hCoV-19/USA/NJ-CDC-LC0614047/2022	EPI_ISL_12760819
LC0613542	hCoV-19/USA/NJ-CDC-LC0613542/2022	EPI_ISL_12760831
LC0614055	hCoV-19/USA/CT-CDC-LC0614055/2022	EPI_ISL_12760844
LC0614142	hCoV-19/USA/FL-CDC-LC0614142/2022	EPI_ISL_12760826
LC0613874	hCoV-19/USA/NJ-CDC-LC0613874/2022	EPI_ISL_12760830
LC0613968	hCoV-19/USA/NJ-CDC-LC0613968/2022	EPI_ISL_12760833
LC0614147	hCoV-19/USA/FL-CDC-LC0614147/2022	EPI_ISL_12760827
LC0613876	hCoV-19/USA/NJ-CDC-LC0613876/2022	EPI_ISL_12760828
LC0613843	hCoV-19/USA/NJ-CDC-LC0613843/2022	EPI_ISL_12760838
LC0613951	hCoV-19/USA/PA-CDC-LC0613951/2022	EPI_ISL_12760846
LC0613921	hCoV-19/USA/NJ-CDC-LC0613921/2022	EPI_ISL_12760832
LC0613847	hCoV-19/USA/NJ-CDC-LC0613847/2022	EPI_ISL_12760848
LC0613915	hCoV-19/USA/NY-CDC-LC0613915/2022	EPI_ISL_12760836
LC0614050	hCoV-19/USA/NJ-CDC-LC0614050/2022	EPI_ISL_12760837
LC0614059	hCoV-19/USA/NJ-CDC-LC0614059/2022	EPI_ISL_12760845
LC0613891	hCoV-19/USA/NJ-CDC-LC0613891/2022	EPI_ISL_12760839
LC0614048	hCoV-19/USA/NJ-CDC-LC0614048/2022	EPI_ISL_12760840
LC0614056	hCoV-19/USA/NJ-CDC-LC0614056/2022	EPI_ISL_12760843
LC0613944	hCoV-19/USA/PA-CDC-LC0613944/2022	EPI_ISL_12760847
LC0614068	hCoV-19/USA/NY-CDC-LC0614068/2022	EPI_ISL_12760849
LC0614182	hCoV-19/USA/NJ-CDC-LC0614182/2022	EPI_ISL_12760854
LC0614193	hCoV-19/USA/PA-CDC-LC0614193/2022	EPI_ISL_12760850
LC0614191	hCoV-19/USA/NJ-CDC-LC0614191/2022	EPI_ISL_12760852
LC0612068	hCoV-19/USA/FL-CDC-LC0612068/2022	EPI_ISL_12760875
LC0613078	hCoV-19/USA/VA-CDC-LC0613078/2022	EPI_ISL_12760877
LC0614066	hCoV-19/USA/NJ-CDC-LC0614066/2022	EPI_ISL_12760851
LC0614174	hCoV-19/USA/NJ-CDC-LC0614174/2022	EPI_ISL_12760869
LC0614190	hCoV-19/USA/NJ-CDC-LC0614190/2022	EPI_ISL_12760853
LC0613541	hCoV-19/USA/NY-CDC-LC0613541/2022	EPI_ISL_12760855
LC0613963	hCoV-19/USA/NJ-CDC-LC0613963/2022	EPI_ISL_12760864
LC0613919	hCoV-19/USA/NJ-CDC-LC0613919/2022	EPI_ISL_12760856
LC0613969	hCoV-19/USA/NY-CDC-LC0613969/2022	EPI_ISL_12760860
LC0613914	hCoV-19/USA/NJ-CDC-LC0613914/2022	EPI_ISL_12760865
LC0614067	hCoV-19/USA/NJ-CDC-LC0614067/2022	EPI_ISL_12760857
LC0613917	hCoV-19/USA/NJ-CDC-LC0613917/2022	EPI_ISL_12760859
LC0613578	hCoV-19/USA/NJ-CDC-LC0613578/2022	EPI_ISL_12760858
LC0612057	hCoV-19/USA/FL-CDC-LC0612057/2022	EPI_ISL_12760876
LC0613456	hCoV-19/USA/CT-CDC-LC0613456/2022	EPI_ISL_12760879
LC0613540	hCoV-19/USA/NJ-CDC-LC0613540/2022	EPI_ISL_12760861
LC0613537	hCoV-19/USA/NJ-CDC-LC0613537/2022	EPI_ISL_12760866
LC0612126	hCoV-19/USA/CT-CDC-LC0612126/2022	EPI_ISL_12760891
LC0612119	hCoV-19/USA/CT-CDC-LC0612119/2022	EPI_ISL_12760892
LC0613913	hCoV-19/USA/NJ-CDC-LC0613913/2022	EPI_ISL_12760862
LC0613918	hCoV-19/USA/NY-CDC-LC0613918/2022	EPI_ISL_12760863
LC0614184	hCoV-19/USA/NJ-CDC-LC0614184/2022	EPI_ISL_12760867
LC0614188	hCoV-19/USA/NJ-CDC-LC0614188/2022	EPI_ISL_12760868
LC0613840	hCoV-19/USA/NY-CDC-LC0613840/2022	EPI_ISL_12760871
LC0614229	hCoV-19/USA/NJ-CDC-LC0614229/2022	EPI_ISL_12760870
LC0615648	hCoV-19/USA/NC-CDC-LC0615648/2022	EPI_ISL_12760893
LC0613221	hCoV-19/USA/CT-CDC-LC0613221/2022	EPI_ISL_12760872
LC0612835	hCoV-19/USA/NC-CDC-LC0612835/2022	EPI_ISL_12760881
LC0615629	hCoV-19/USA/NC-CDC-LC0615629/2022	EPI_ISL_12760897
LC0613220	hCoV-19/USA/CT-CDC-LC0613220/2022	EPI_ISL_12760873
LC0612069	hCoV-19/USA/FL-CDC-LC0612069/2022	EPI_ISL_12760874
LC0612836	hCoV-19/USA/SC-CDC-LC0612836/2022	EPI_ISL_12760878
LC0612993	hCoV-19/USA/NC-CDC-LC0612993/2022	EPI_ISL_12760888
LC0613112	hCoV-19/USA/CA-CDC-LC0613112/2022	EPI_ISL_12760880
LC0612750	hCoV-19/USA/NC-CDC-LC0612750/2022	EPI_ISL_12760885
LC0612801	hCoV-19/USA/NC-CDC-LC0612801/2022	EPI_ISL_12760886
LC0612875	hCoV-19/USA/NC-CDC-LC0612875/2022	EPI_ISL_12760882
LC0613277	hCoV-19/USA/CT-CDC-LC0613277/2022	EPI_ISL_12760899
LC0613035	hCoV-19/USA/NC-CDC-LC0613035/2022	EPI_ISL_12760883
LC0612014	hCoV-19/USA/NJ-CDC-LC0612014/2022	EPI_ISL_12760889
LC0612124	hCoV-19/USA/CT-CDC-LC0612124/2022	EPI_ISL_12760905
LC0613072	hCoV-19/USA/NC-CDC-LC0613072/2022	EPI_ISL_12760884
LC0613068	hCoV-19/USA/SC-CDC-LC0613068/2022	EPI_ISL_12760887
LC0612017	hCoV-19/USA/NJ-CDC-LC0612017/2022	EPI_ISL_12760890
LC0615694	hCoV-19/USA/NC-CDC-LC0615694/2022	EPI_ISL_12760894
LC0612112	hCoV-19/USA/CT-CDC-LC0612112/2022	EPI_ISL_12760906
LC0613105	hCoV-19/USA/DC-CDC-LC0613105/2022	EPI_ISL_12760913
LC0612898	hCoV-19/USA/DC-CDC-LC0612898/2022	EPI_ISL_12760918
LC0615652	hCoV-19/USA/NC-CDC-LC0615652/2022	EPI_ISL_12760895
LC0615646	hCoV-19/USA/NC-CDC-LC0615646/2022	EPI_ISL_12760896
LC0613212	hCoV-19/USA/NY-CDC-LC0613212/2022	EPI_ISL_12760912
LC0613106	hCoV-19/USA/DC-CDC-LC0613106/2022	EPI_ISL_12760914
LC0615745	hCoV-19/USA/VA-CDC-LC0615745/2022	EPI_ISL_12760898
LC0612111	hCoV-19/USA/CT-CDC-LC0612111/2022	EPI_ISL_12760903
LC0613182	hCoV-19/USA/DC-CDC-LC0613182/2022	EPI_ISL_12760917
LC0612911	hCoV-19/USA/DC-CDC-LC0612911/2022	EPI_ISL_12760921
LC0613069	hCoV-19/USA/NC-CDC-LC0613069/2022	EPI_ISL_12760900
LC0612114	hCoV-19/USA/RI-CDC-LC0612114/2022	EPI_ISL_12760907
LC0612909	hCoV-19/USA/VA-CDC-LC0612909/2022	EPI_ISL_12760915
LC0620228	hCoV-19/USA/NY-CDC-LC0620228/2022	EPI_ISL_12760901
LC0619741	hCoV-19/USA/VA-CDC-LC0619741/2022	EPI_ISL_12760909
LC0613076	hCoV-19/USA/NC-CDC-LC0613076/2022	EPI_ISL_12760923
LC0612752	hCoV-19/USA/NC-CDC-LC0612752/2022	EPI_ISL_12760924
LC0619975	hCoV-19/USA/VT-CDC-LC0619975/2022	EPI_ISL_12760902
LC0612116	hCoV-19/USA/CT-CDC-LC0612116/2022	EPI_ISL_12760908
LC0613169	hCoV-19/USA/DC-CDC-LC0613169/2022	EPI_ISL_12760916
LC0612115	hCoV-19/USA/CT-CDC-LC0612115/2022	EPI_ISL_12760904
LC0613454	hCoV-19/USA/NJ-CDC-LC0613454/2022	EPI_ISL_12760911
LC0613107	hCoV-19/USA/DC-CDC-LC0613107/2022	EPI_ISL_12760920
LC0612760	hCoV-19/USA/NC-CDC-LC0612760/2022	EPI_ISL_12760922
LC0613449	hCoV-19/USA/NY-CDC-LC0613449/2022	EPI_ISL_12760910
LC0612759	hCoV-19/USA/NC-CDC-LC0612759/2022	EPI_ISL_12760925
LC0612761	hCoV-19/USA/NC-CDC-LC0612761/2022	EPI_ISL_12760926
LC0613070	hCoV-19/USA/NC-CDC-LC0613070/2022	EPI_ISL_12760933
LC0612888	hCoV-19/USA/MD-CDC-LC0612888/2022	EPI_ISL_12760919
LC0612805	hCoV-19/USA/DC-CDC-LC0612805/2022	EPI_ISL_12760943
LC0612991	hCoV-19/USA/DC-CDC-LC0612991/2022	EPI_ISL_12760945
LC0612893	hCoV-19/USA/MD-CDC-LC0612893/2022	EPI_ISL_12760947
LC0613074	hCoV-19/USA/NC-CDC-LC0613074/2022	EPI_ISL_12760927
LC0612860	hCoV-19/USA/VA-CDC-LC0612860/2022	EPI_ISL_12760948
LC0612733	hCoV-19/USA/DC-CDC-LC0612733/2022	EPI_ISL_12760949
LC0613296	hCoV-19/USA/NJ-CDC-LC0613296/2022	EPI_ISL_12760928
LC0612906	hCoV-19/USA/DC-CDC-LC0612906/2022	EPI_ISL_12760932
LC0612861	hCoV-19/USA/DC-CDC-LC0612861/2022	EPI_ISL_12760934
LC0612966	hCoV-19/USA/DC-CDC-LC0612966/2022	EPI_ISL_12760940
LC0612878	hCoV-19/USA/DC-CDC-LC0612878/2022	EPI_ISL_12760929
LC0612735	hCoV-19/USA/DC-CDC-LC0612735/2022	EPI_ISL_12760935
LC0612876	hCoV-19/USA/DC-CDC-LC0612876/2022	EPI_ISL_12760936
LC0613029	hCoV-19/USA/DC-CDC-LC0613029/2022	EPI_ISL_12760944
LC0615771	hCoV-19/USA/NC-CDC-LC0615771/2022	EPI_ISL_12760930
LC0612990	hCoV-19/USA/DC-CDC-LC0612990/2022	EPI_ISL_12760937
LC0612079	hCoV-19/USA/MS-CDC-LC0612079/2022	EPI_ISL_12760957
LC0612100	hCoV-19/USA/NJ-CDC-LC0612100/2022	EPI_ISL_12760958
LC0612918	hCoV-19/USA/DC-CDC-LC0612918/2022	EPI_ISL_12760931
LC0615620	hCoV-19/USA/NC-CDC-LC0615620/2022	EPI_ISL_12760951
LC0615619	hCoV-19/USA/NC-CDC-LC0615619/2022	EPI_ISL_12760952
LC0612241	hCoV-19/USA/FL-CDC-LC0612241/2022	EPI_ISL_12760954
LC0612859	hCoV-19/USA/DC-CDC-LC0612859/2022	EPI_ISL_12760938
LC0612732	hCoV-19/USA/DC-CDC-LC0612732/2022	EPI_ISL_12760941
LC0619993	hCoV-19/USA/NJ-CDC-LC0619993/2022	EPI_ISL_12760942
LC0612844	hCoV-19/USA/DC-CDC-LC0612844/2022	EPI_ISL_12760939
LC0612087	hCoV-19/USA/FL-CDC-LC0612087/2022	EPI_ISL_12760960
LC0615074	hCoV-19/USA/DC-CDC-LC0615074/2022	EPI_ISL_12760961
LC0615434	hCoV-19/USA/VA-CDC-LC0615434/2022	EPI_ISL_12760973
LC0612837	hCoV-19/USA/VA-CDC-LC0612837/2022	EPI_ISL_12760946
LC0612029	hCoV-19/USA/NJ-CDC-LC0612029/2022	EPI_ISL_12760967
LC0612006	hCoV-19/USA/NY-CDC-LC0612006/2022	EPI_ISL_12760970
LC0615622	hCoV-19/USA/NC-CDC-LC0615622/2022	EPI_ISL_12760950
LC0612045	hCoV-19/USA/NJ-CDC-LC0612045/2022	EPI_ISL_12760955
LC0612108	hCoV-19/USA/NJ-CDC-LC0612108/2022	EPI_ISL_12760969
LC0612086	hCoV-19/USA/FL-CDC-LC0612086/2022	EPI_ISL_12760953
LC0612038	hCoV-19/USA/NJ-CDC-LC0612038/2022	EPI_ISL_12760968
LC0612243	hCoV-19/USA/FL-CDC-LC0612243/2022	EPI_ISL_12760971
LC0611982	hCoV-19/USA/NJ-CDC-LC0611982/2022	EPI_ISL_12760956
LC0615199	hCoV-19/USA/NY-CDC-LC0615199/2022	EPI_ISL_12760976
LC0611973	hCoV-19/USA/PA-CDC-LC0611973/2022	EPI_ISL_12760984
LC0612244	hCoV-19/USA/FL-CDC-LC0612244/2022	EPI_ISL_12760988
LC0612104	hCoV-19/USA/NJ-CDC-LC0612104/2022	EPI_ISL_12760959
LC0611992	hCoV-19/USA/NJ-CDC-LC0611992/2022	EPI_ISL_12760966
LC0615202	hCoV-19/USA/NY-CDC-LC0615202/2022	EPI_ISL_12760977
LC0612095	hCoV-19/USA/NJ-CDC-LC0612095/2022	EPI_ISL_12760962
LC0612097	hCoV-19/USA/NJ-CDC-LC0612097/2022	EPI_ISL_12760964
LC0612109	hCoV-19/USA/NJ-CDC-LC0612109/2022	EPI_ISL_12760963
LC0612103	hCoV-19/USA/NJ-CDC-LC0612103/2022	EPI_ISL_12760965
LC0612088	hCoV-19/USA/FL-CDC-LC0612088/2022	EPI_ISL_12760972
LC0612091	hCoV-19/USA/FL-CDC-LC0612091/2022	EPI_ISL_12760985
LC0612121	hCoV-19/USA/NY-CDC-LC0612121/2022	EPI_ISL_12760989
LC0611979	hCoV-19/USA/NJ-CDC-LC0611979/2022	EPI_ISL_12760974
LC0615520	hCoV-19/USA/VA-CDC-LC0615520/2022	EPI_ISL_12760979
LC0615639	hCoV-19/USA/NC-CDC-LC0615639/2022	EPI_ISL_12760993
LC0615086	hCoV-19/USA/NC-CDC-LC0615086/2022	EPI_ISL_12760975
LC0612055	hCoV-19/USA/FL-CDC-LC0612055/2022	EPI_ISL_12760991
LC0612083	hCoV-19/USA/FL-CDC-LC0612083/2022	EPI_ISL_12760992
LC0615073	hCoV-19/USA/VA-CDC-LC0615073/2022	EPI_ISL_12760978
LC0612093	hCoV-19/USA/FL-CDC-LC0612093/2022	EPI_ISL_12760980
LC0615630	hCoV-19/USA/NC-CDC-LC0615630/2022	EPI_ISL_12760995
LC0615592	hCoV-19/USA/VA-CDC-LC0615592/2022	EPI_ISL_12760981
LC0615064	hCoV-19/USA/NC-CDC-LC0615064/2022	EPI_ISL_12760982
LC0615636	hCoV-19/USA/NC-CDC-LC0615636/2022	EPI_ISL_12760996
LC0612076	hCoV-19/USA/GA-CDC-LC0612076/2022	EPI_ISL_12760983
LC0612092	hCoV-19/USA/FL-CDC-LC0612092/2022	EPI_ISL_12760987
LC0615611	hCoV-19/USA/MD-CDC-LC0615611/2022	EPI_ISL_12761002
LC0612089	hCoV-19/USA/FL-CDC-LC0612089/2022	EPI_ISL_12760986
LC0613232	hCoV-19/USA/PA-CDC-LC0613232/2022	EPI_ISL_12760990
LC0615647	hCoV-19/USA/NC-CDC-LC0615647/2022	EPI_ISL_12760998
LC0615736	hCoV-19/USA/VA-CDC-LC0615736/2022	EPI_ISL_12760994
LC0615650	hCoV-19/USA/NC-CDC-LC0615650/2022	EPI_ISL_12761000
LC0615635	hCoV-19/USA/VA-CDC-LC0615635/2022	EPI_ISL_12761003
LC0615634	hCoV-19/USA/NC-CDC-LC0615634/2022	EPI_ISL_12760997
LC0615613	hCoV-19/USA/NC-CDC-LC0615613/2022	EPI_ISL_12761006
LC0615666	hCoV-19/USA/MD-CDC-LC0615666/2022	EPI_ISL_12761012
LC0615769	hCoV-19/USA/NC-CDC-LC0615769/2022	EPI_ISL_12760999
LC0615628	hCoV-19/USA/NC-CDC-LC0615628/2022	EPI_ISL_12761001
LC0615695	hCoV-19/USA/VA-CDC-LC0615695/2022	EPI_ISL_12761004
LC0615653	hCoV-19/USA/SC-CDC-LC0615653/2022	EPI_ISL_12761008
LC0612015	hCoV-19/USA/NJ-CDC-LC0612015/2022	EPI_ISL_12761019
LC0615624	hCoV-19/USA/MD-CDC-LC0615624/2022	EPI_ISL_12761005
LC0615055	hCoV-19/USA/SC-CDC-LC0615055/2022	EPI_ISL_12761010
LC0612127	hCoV-19/USA/CT-CDC-LC0612127/2022	EPI_ISL_12761027
LC0613280	hCoV-19/USA/NJ-CDC-LC0613280/2022	EPI_ISL_12761031
LC0615645	hCoV-19/USA/NC-CDC-LC0615645/2022	EPI_ISL_12761007
LC0612005	hCoV-19/USA/NJ-CDC-LC0612005/2022	EPI_ISL_12761014
LC0612074	hCoV-19/USA/MS-CDC-LC0612074/2022	EPI_ISL_12761022
LC0615766	hCoV-19/USA/NC-CDC-LC0615766/2022	EPI_ISL_12761009
LC0612001	hCoV-19/USA/NJ-CDC-LC0612001/2022	EPI_ISL_12761016
LC0615644	hCoV-19/USA/NC-CDC-LC0615644/2022	EPI_ISL_12761011
LC0611999	hCoV-19/USA/NJ-CDC-LC0611999/2022	EPI_ISL_12761013
LC0613352	hCoV-19/USA/NY-CDC-LC0613352/2022	EPI_ISL_12761035
LC0613259	hCoV-19/USA/NY-CDC-LC0613259/2022	EPI_ISL_12761037
LC0613479	hCoV-19/USA/NJ-CDC-LC0613479/2022	EPI_ISL_12761042
LC0611993	hCoV-19/USA/NJ-CDC-LC0611993/2022	EPI_ISL_12761015
LC0612011	hCoV-19/USA/PA-CDC-LC0612011/2022	EPI_ISL_12761018
LC0611970	hCoV-19/USA/NJ-CDC-LC0611970/2022	EPI_ISL_12761017
LC0612073	hCoV-19/USA/TN-CDC-LC0612073/2022	EPI_ISL_12761024
LC0613404	hCoV-19/USA/NJ-CDC-LC0613404/2022	EPI_ISL_12761040
LC0615764	hCoV-19/USA/PA-CDC-LC0615764/2022	EPI_ISL_12761020
LC0612120	hCoV-19/USA/CT-CDC-LC0612120/2022	EPI_ISL_12761026
LC0613488	hCoV-19/USA/NJ-CDC-LC0613488/2022	EPI_ISL_12761045
LC0612060	hCoV-19/USA/GA-CDC-LC0612060/2022	EPI_ISL_12761023
LC0615610	hCoV-19/USA/MD-CDC-LC0615610/2022	EPI_ISL_12761029
LC0613836	hCoV-19/USA/NJ-CDC-LC0613836/2022	EPI_ISL_12761032
LC0612072	hCoV-19/USA/TN-CDC-LC0612072/2022	EPI_ISL_12761025
LC0615336	hCoV-19/USA/VA-CDC-LC0615336/2022	EPI_ISL_12761028
LC0613409	hCoV-19/USA/NJ-CDC-LC0613409/2022	EPI_ISL_12761046
LC0613476	hCoV-19/USA/NY-CDC-LC0613476/2022	EPI_ISL_12761053
LC0612062	hCoV-19/USA/GA-CDC-LC0612062/2022	EPI_ISL_12761030
LC0613286	hCoV-19/USA/PA-CDC-LC0613286/2022	EPI_ISL_12761033
LC0613354	hCoV-19/USA/NJ-CDC-LC0613354/2022	EPI_ISL_12761036
LC0613305	hCoV-19/USA/NJ-CDC-LC0613305/2022	EPI_ISL_12761041
LC0613356	hCoV-19/USA/NJ-CDC-LC0613356/2022	EPI_ISL_12761034
LC0613427	hCoV-19/USA/NJ-CDC-LC0613427/2022	EPI_ISL_12761039
LC0613355	hCoV-19/USA/NJ-CDC-LC0613355/2022	EPI_ISL_12761038
LC0613400	hCoV-19/USA/NJ-CDC-LC0613400/2022	EPI_ISL_12761043
LC0613302	hCoV-19/USA/NJ-CDC-LC0613302/2022	EPI_ISL_12761044
LC0620355	hCoV-19/USA/NY-CDC-LC0620355/2022	EPI_ISL_12761047
LC0620351	hCoV-19/USA/NY-CDC-LC0620351/2022	EPI_ISL_12761048
LC0613431	hCoV-19/USA/NJ-CDC-LC0613431/2022	EPI_ISL_12761054
LC0620127	hCoV-19/USA/NY-CDC-LC0620127/2022	EPI_ISL_12761076
LC0620356	hCoV-19/USA/NY-CDC-LC0620356/2022	EPI_ISL_12761049
LC0613122	hCoV-19/USA/NJ-CDC-LC0613122/2022	EPI_ISL_12761055
LC0613266	hCoV-19/USA/NY-CDC-LC0613266/2022	EPI_ISL_12761060
LC0620382	hCoV-19/USA/NJ-CDC-LC0620382/2022	EPI_ISL_12761061
LC0613132	hCoV-19/USA/CT-CDC-LC0613132/2022	EPI_ISL_12761050
LC0613426	hCoV-19/USA/NY-CDC-LC0613426/2022	EPI_ISL_12761069
LC0620172	hCoV-19/USA/NY-CDC-LC0620172/2022	EPI_ISL_12761051
LC0613349	hCoV-19/USA/NJ-CDC-LC0613349/2022	EPI_ISL_12761072
LC0613410	hCoV-19/USA/NJ-CDC-LC0613410/2022	EPI_ISL_12761052
LC0613111	hCoV-19/USA/NJ-CDC-LC0613111/2022	EPI_ISL_12761056
LC0613358	hCoV-19/USA/NJ-CDC-LC0613358/2022	EPI_ISL_12761057
LC0613453	hCoV-19/USA/NY-CDC-LC0613453/2022	EPI_ISL_12761058
LC0613265	hCoV-19/USA/NY-CDC-LC0613265/2022	EPI_ISL_12761059
LC0613394	hCoV-19/USA/CT-CDC-LC0613394/2022	EPI_ISL_12761062
LC0613250	hCoV-19/USA/CT-CDC-LC0613250/2022	EPI_ISL_12761063
LC0613260	hCoV-19/USA/CT-CDC-LC0613260/2022	EPI_ISL_12761065
LC0613261	hCoV-19/USA/CT-CDC-LC0613261/2022	EPI_ISL_12761064
LC0613267	hCoV-19/USA/CT-CDC-LC0613267/2022	EPI_ISL_12761066
LC0613455	hCoV-19/USA/CT-CDC-LC0613455/2022	EPI_ISL_12761067
LC0613264	hCoV-19/USA/CT-CDC-LC0613264/2022	EPI_ISL_12761068
LC0613448	hCoV-19/USA/NJ-CDC-LC0613448/2022	EPI_ISL_12761070
LC0613263	hCoV-19/USA/CT-CDC-LC0613263/2022	EPI_ISL_12761071
LC0613115	hCoV-19/USA/NJ-CDC-LC0613115/2022	EPI_ISL_12761073
LC0620168	hCoV-19/USA/NY-CDC-LC0620168/2022	EPI_ISL_12761075
LC0613472	hCoV-19/USA/NJ-CDC-LC0613472/2022	EPI_ISL_12761074
LC0620166	hCoV-19/USA/NY-CDC-LC0620166/2022	EPI_ISL_12761077
LC0613429	hCoV-19/USA/NY-CDC-LC0613429/2022	EPI_ISL_12761081
LC0620110	hCoV-19/USA/NJ-CDC-LC0620110/2022	EPI_ISL_12761088
LC0619977	hCoV-19/USA/NY-CDC-LC0619977/2022	EPI_ISL_12761078
LC0613244	hCoV-19/USA/NJ-CDC-LC0613244/2022	EPI_ISL_12761083
LC0613209	hCoV-19/USA/NJ-CDC-LC0613209/2022	EPI_ISL_12761080
LC0613247	hCoV-19/USA/CT-CDC-LC0613247/2022	EPI_ISL_12761082
LC0613239	hCoV-19/USA/NY-CDC-LC0613239/2022	EPI_ISL_12761084
LC0613228	hCoV-19/USA/CT-CDC-LC0613228/2022	EPI_ISL_12761096
LC0613440	hCoV-19/USA/NJ-CDC-LC0613440/2022	EPI_ISL_12761085
LC0613241	hCoV-19/USA/CT-CDC-LC0613241/2022	EPI_ISL_12761091
LC0613210	hCoV-19/USA/CT-CDC-LC0613210/2022	EPI_ISL_12761086
LC0613211	hCoV-19/USA/NJ-CDC-LC0613211/2022	EPI_ISL_12761087
LC0613225	hCoV-19/USA/CT-CDC-LC0613225/2022	EPI_ISL_12761097
LC0613396	hCoV-19/USA/NJ-CDC-LC0613396/2022	EPI_ISL_12761089
LC0613227	hCoV-19/USA/CT-CDC-LC0613227/2022	EPI_ISL_12761098
LC0613281	hCoV-19/USA/NJ-CDC-LC0613281/2022	EPI_ISL_12761109
LC0613447	hCoV-19/USA/NJ-CDC-LC0613447/2022	EPI_ISL_12761090
LC0613485	hCoV-19/USA/NJ-CDC-LC0613485/2022	EPI_ISL_12761105
LC0613292	hCoV-19/USA/NJ-CDC-LC0613292/2022	EPI_ISL_12761111
LC0613438	hCoV-19/USA/NJ-CDC-LC0613438/2022	EPI_ISL_12761092
LC0613452	hCoV-19/USA/CT-CDC-LC0613452/2022	EPI_ISL_12761102
LC0620129	hCoV-19/USA/NY-CDC-LC0620129/2022	EPI_ISL_12761104
LC0613428	hCoV-19/USA/NJ-CDC-LC0613428/2022	EPI_ISL_12761093
LC0613245	hCoV-19/USA/CT-CDC-LC0613245/2022	EPI_ISL_12761099
LC0613439	hCoV-19/USA/NJ-CDC-LC0613439/2022	EPI_ISL_12761094
LC0613399	hCoV-19/USA/NJ-CDC-LC0613399/2022	EPI_ISL_12761106
LC0613342	hCoV-19/USA/NY-CDC-LC0613342/2022	EPI_ISL_12761112
LC0613325	hCoV-19/USA/CT-CDC-LC0613325/2022	EPI_ISL_12761095
LC0613395	hCoV-19/USA/CT-CDC-LC0613395/2022	EPI_ISL_12761114
LC0613249	hCoV-19/USA/NY-CDC-LC0613249/2022	EPI_ISL_12761115
LC0613450	hCoV-19/USA/NY-CDC-LC0613450/2022	EPI_ISL_12761100
LC0613243	hCoV-19/USA/CT-CDC-LC0613243/2022	EPI_ISL_12761101
LC0613407	hCoV-19/USA/NJ-CDC-LC0613407/2022	EPI_ISL_12761107
LC0613272	hCoV-19/USA/NJ-CDC-LC0613272/2022	EPI_ISL_12761110
LC0620128	hCoV-19/USA/NY-CDC-LC0620128/2022	EPI_ISL_12761103
LC0613290	hCoV-19/USA/NJ-CDC-LC0613290/2022	EPI_ISL_12761108
LC0613242	hCoV-19/USA/NY-CDC-LC0613242/2022	EPI_ISL_12761113
LC0613240	hCoV-19/USA/NJ-CDC-LC0613240/2022	EPI_ISL_12761116
LC0613138	hCoV-19/USA/NY-CDC-LC0613138/2022	EPI_ISL_12761129
LC0613252	hCoV-19/USA/NJ-CDC-LC0613252/2022	EPI_ISL_12761117
LC0613248	hCoV-19/USA/NJ-CDC-LC0613248/2022	EPI_ISL_12761118
LC0613141	hCoV-19/USA/NY-CDC-LC0613141/2022	EPI_ISL_12761128
LC0613430	hCoV-19/USA/NJ-CDC-LC0613430/2022	EPI_ISL_12761119
LC0613446	hCoV-19/USA/CT-CDC-LC0613446/2022	EPI_ISL_12761120
LC0613443	hCoV-19/USA/NY-CDC-LC0613443/2022	EPI_ISL_12761140
LC0613436	hCoV-19/USA/NJ-CDC-LC0613436/2022	EPI_ISL_12761144
LC0619666	hCoV-19/USA/VA-CDC-LC0619666/2022	EPI_ISL_12761121
LC0620131	hCoV-19/USA/NY-CDC-LC0620131/2022	EPI_ISL_12761124
LC0613134	hCoV-19/USA/NY-CDC-LC0613134/2022	EPI_ISL_12761133
LC0613437	hCoV-19/USA/CT-CDC-LC0613437/2022	EPI_ISL_12761122
LC0613137	hCoV-19/USA/NY-CDC-LC0613137/2022	EPI_ISL_12761127
LC0613142	hCoV-19/USA/NY-CDC-LC0613142/2022	EPI_ISL_12761130
LC0613116	hCoV-19/USA/DE-CDC-LC0613116/2022	EPI_ISL_12761123
LC0613136	hCoV-19/USA/NY-CDC-LC0613136/2022	EPI_ISL_12761132
LC0619996	hCoV-19/USA/MA-CDC-LC0619996/2022	EPI_ISL_12761149
LC0613480	hCoV-19/USA/NJ-CDC-LC0613480/2022	EPI_ISL_12761125
LC0613133	hCoV-19/USA/NY-CDC-LC0613133/2022	EPI_ISL_12761131
LC0613135	hCoV-19/USA/NY-CDC-LC0613135/2022	EPI_ISL_12761126
LC0613143	hCoV-19/USA/NY-CDC-LC0613143/2022	EPI_ISL_12761134
LC0613442	hCoV-19/USA/NJ-CDC-LC0613442/2022	EPI_ISL_12761138
LC0613434	hCoV-19/USA/NY-CDC-LC0613434/2022	EPI_ISL_12761139
LC0613139	hCoV-19/USA/NY-CDC-LC0613139/2022	EPI_ISL_12761135
LC0613363	hCoV-19/USA/NJ-CDC-LC0613363/2022	EPI_ISL_12761137
LC0613419	hCoV-19/USA/NJ-CDC-LC0613419/2022	EPI_ISL_12761160
LC0613314	hCoV-19/USA/NY-CDC-LC0613314/2022	EPI_ISL_12761136
LC0613126	hCoV-19/USA/NJ-CDC-LC0613126/2022	EPI_ISL_12761158
LC0613398	hCoV-19/USA/CT-CDC-LC0613398/2022	EPI_ISL_12761163
LC0613351	hCoV-19/USA/NJ-CDC-LC0613351/2022	EPI_ISL_12761165
LC0613433	hCoV-19/USA/NY-CDC-LC0613433/2022	EPI_ISL_12761141
LC0612868	hCoV-19/USA/VA-CDC-LC0612868/2022	EPI_ISL_12761146
LC0612870	hCoV-19/USA/VA-CDC-LC0612870/2022	EPI_ISL_12761145
LC0612863	hCoV-19/USA/VA-CDC-LC0612863/2022	EPI_ISL_12761148
LC0613128	hCoV-19/USA/NJ-CDC-LC0613128/2022	EPI_ISL_12761173
LC0612857	hCoV-19/USA/VA-CDC-LC0612857/2022	EPI_ISL_12761147
LC0613474	hCoV-19/USA/PA-CDC-LC0613474/2022	EPI_ISL_12761162
LC0613300	hCoV-19/USA/DE-CDC-LC0613300/2022	EPI_ISL_12761168
LC0613444	hCoV-19/USA/NY-CDC-LC0613444/2022	EPI_ISL_12761150
LC0613129	hCoV-19/USA/PA-CDC-LC0613129/2022	EPI_ISL_12761153
LC0613113	hCoV-19/USA/PA-CDC-LC0613113/2022	EPI_ISL_12761176
LC0619995	hCoV-19/USA/MA-CDC-LC0619995/2022	EPI_ISL_12761151
LC0613422	hCoV-19/USA/PA-CDC-LC0613422/2022	EPI_ISL_12761154
LC0613256	hCoV-19/USA/NJ-CDC-LC0613256/2022	EPI_ISL_12761156
LC0613120	hCoV-19/USA/PA-CDC-LC0613120/2022	EPI_ISL_12761177
LC0613457	hCoV-19/USA/NJ-CDC-LC0613457/2022	EPI_ISL_12761152
LC0613348	hCoV-19/USA/NJ-CDC-LC0613348/2022	EPI_ISL_12761155
LC0613257	hCoV-19/USA/NJ-CDC-LC0613257/2022	EPI_ISL_12761157
LC0613425	hCoV-19/USA/PA-CDC-LC0613425/2022	EPI_ISL_12761159
LC0613121	hCoV-19/USA/PA-CDC-LC0613121/2022	EPI_ISL_12761178
LC0613114	hCoV-19/USA/PA-CDC-LC0613114/2022	EPI_ISL_12761161
LC0613353	hCoV-19/USA/NJ-CDC-LC0613353/2022	EPI_ISL_12761167
LC0613131	hCoV-19/USA/PA-CDC-LC0613131/2022	EPI_ISL_12761170
LC0613334	hCoV-19/USA/NY-CDC-LC0613334/2022	EPI_ISL_12761164
LC0613119	hCoV-19/USA/NJ-CDC-LC0613119/2022	EPI_ISL_12761166
LC0613482	hCoV-19/USA/NJ-CDC-LC0613482/2022	EPI_ISL_12761171
LC0613483	hCoV-19/USA/PA-CDC-LC0613483/2022	EPI_ISL_12761169
LC0620000	hCoV-19/USA/MA-CDC-LC0620000/2022	EPI_ISL_12761179
LC0619032	hCoV-19/USA/CA-CDC-LC0619032/2022	EPI_ISL_12761190
LC0613110	hCoV-19/USA/PA-CDC-LC0613110/2022	EPI_ISL_12761172
LC0613361	hCoV-19/USA/NJ-CDC-LC0613361/2022	EPI_ISL_12761181
LC0619494	hCoV-19/USA/WA-CDC-LC0619494/2022	EPI_ISL_12761194
LC0613478	hCoV-19/USA/NJ-CDC-LC0613478/2022	EPI_ISL_12761174
LC0613475	hCoV-19/USA/NJ-CDC-LC0613475/2022	EPI_ISL_12761175
LC0613323	hCoV-19/USA/NJ-CDC-LC0613323/2022	EPI_ISL_12761183
LC0613125	hCoV-19/USA/DE-CDC-LC0613125/2022	EPI_ISL_12761189
LC0619518	hCoV-19/USA/WA-CDC-LC0619518/2022	EPI_ISL_12761191
LC0619998	hCoV-19/USA/MA-CDC-LC0619998/2022	EPI_ISL_12761180
LC0619391	hCoV-19/USA/WA-CDC-LC0619391/2022	EPI_ISL_12761193
LC0613258	hCoV-19/USA/DE-CDC-LC0613258/2022	EPI_ISL_12761182
LC0613282	hCoV-19/USA/NJ-CDC-LC0613282/2022	EPI_ISL_12761185
LC0619481	hCoV-19/USA/WA-CDC-LC0619481/2022	EPI_ISL_12761192
LC0619498	hCoV-19/USA/WA-CDC-LC0619498/2022	EPI_ISL_12761197
LC0612894	hCoV-19/USA/VA-CDC-LC0612894/2022	EPI_ISL_12761184
LC0613297	hCoV-19/USA/DE-CDC-LC0613297/2022	EPI_ISL_12761186
LC0613432	hCoV-19/USA/NY-CDC-LC0613432/2022	EPI_ISL_12761187
LC0619204	hCoV-19/USA/WA-CDC-LC0619204/2022	EPI_ISL_12761195
LC0619209	hCoV-19/USA/WA-CDC-LC0619209/2022	EPI_ISL_12761198
LC0613117	hCoV-19/USA/PA-CDC-LC0613117/2022	EPI_ISL_12761188
LC0619210	hCoV-19/USA/WA-CDC-LC0619210/2022	EPI_ISL_12761196
LC0619312	hCoV-19/USA/IL-CDC-LC0619312/2022	EPI_ISL_12761207
LC0619187	hCoV-19/USA/WA-CDC-LC0619187/2022	EPI_ISL_12761199
LC0619388	hCoV-19/USA/WA-CDC-LC0619388/2022	EPI_ISL_12761211
LC0619489	hCoV-19/USA/OR-CDC-LC0619489/2022	EPI_ISL_12761213
LC0619208	hCoV-19/USA/WA-CDC-LC0619208/2022	EPI_ISL_12761200
LC0619488	hCoV-19/USA/OR-CDC-LC0619488/2022	EPI_ISL_12761212
LC0619496	hCoV-19/USA/WA-CDC-LC0619496/2022	EPI_ISL_12761201
LC0619181	hCoV-19/USA/OR-CDC-LC0619181/2022	EPI_ISL_12761218
LC0619485	hCoV-19/USA/WA-CDC-LC0619485/2022	EPI_ISL_12761202
LC0619476	hCoV-19/USA/WA-CDC-LC0619476/2022	EPI_ISL_12761203
LC0619307	hCoV-19/USA/HI-CDC-LC0619307/2022	EPI_ISL_12761210
LC0619516	hCoV-19/USA/OR-CDC-LC0619516/2022	EPI_ISL_12761216
LC0619309	hCoV-19/USA/HI-CDC-LC0619309/2022	EPI_ISL_12761204
LC0619206	hCoV-19/USA/WA-CDC-LC0619206/2022	EPI_ISL_12761222
LC0619495	hCoV-19/USA/OR-CDC-LC0619495/2022	EPI_ISL_12761223
LC0619475	hCoV-19/USA/WA-CDC-LC0619475/2022	EPI_ISL_12761231
LC0619176	hCoV-19/USA/WA-CDC-LC0619176/2022	EPI_ISL_12761205
LC0619177	hCoV-19/USA/WA-CDC-LC0619177/2022	EPI_ISL_12761206
LC0619477	hCoV-19/USA/WA-CDC-LC0619477/2022	EPI_ISL_12761208
LC0619517	hCoV-19/USA/OR-CDC-LC0619517/2022	EPI_ISL_12761217
LC0619478	hCoV-19/USA/WA-CDC-LC0619478/2022	EPI_ISL_12761209
LC0619515	hCoV-19/USA/OR-CDC-LC0619515/2022	EPI_ISL_12761215
LC0619384	hCoV-19/USA/WA-CDC-LC0619384/2022	EPI_ISL_12761226
LC0619180	hCoV-19/USA/OR-CDC-LC0619180/2022	EPI_ISL_12761214
LC0619473	hCoV-19/USA/WA-CDC-LC0619473/2022	EPI_ISL_12761227
LC0619490	hCoV-19/USA/OR-CDC-LC0619490/2022	EPI_ISL_12761219
LC0619207	hCoV-19/USA/WA-CDC-LC0619207/2022	EPI_ISL_12761232
LC0619484	hCoV-19/USA/WA-CDC-LC0619484/2022	EPI_ISL_12761248
LC0619205	hCoV-19/USA/WA-CDC-LC0619205/2022	EPI_ISL_12761220
LC0619514	hCoV-19/USA/WA-CDC-LC0619514/2022	EPI_ISL_12761230
LC0619063	hCoV-19/USA/CA-CDC-LC0619063/2022	EPI_ISL_12761236
LC0619281	hCoV-19/USA/HI-CDC-LC0619281/2022	EPI_ISL_12761240
LC0619185	hCoV-19/USA/WA-CDC-LC0619185/2022	EPI_ISL_12761221
LC0619196	hCoV-19/USA/WA-CDC-LC0619196/2022	EPI_ISL_12761225
LC0619472	hCoV-19/USA/WA-CDC-LC0619472/2022	EPI_ISL_12761224
LC0619001	hCoV-19/USA/CA-CDC-LC0619001/2022	EPI_ISL_12761235
LC0619474	hCoV-19/USA/WA-CDC-LC0619474/2022	EPI_ISL_12761228
LC0619487	hCoV-19/USA/OR-CDC-LC0619487/2022	EPI_ISL_12761229
LC0619069	hCoV-19/USA/CA-CDC-LC0619069/2022	EPI_ISL_12761234
LC0619331	hCoV-19/USA/CA-CDC-LC0619331/2022	EPI_ISL_12761233
LC0619201	hCoV-19/USA/WA-CDC-LC0619201/2022	EPI_ISL_12761253
LC0619202	hCoV-19/USA/WA-CDC-LC0619202/2022	EPI_ISL_12761256
LC0619087	hCoV-19/USA/CA-CDC-LC0619087/2022	EPI_ISL_12761257
LC0619277	hCoV-19/USA/HI-CDC-LC0619277/2022	EPI_ISL_12761237
LC0619282	hCoV-19/USA/HI-CDC-LC0619282/2022	EPI_ISL_12761238
LC0619274	hCoV-19/USA/HI-CDC-LC0619274/2022	EPI_ISL_12761241
LC0619305	hCoV-19/USA/HI-CDC-LC0619305/2022	EPI_ISL_12761245
LC0619308	hCoV-19/USA/HI-CDC-LC0619308/2022	EPI_ISL_12761247
LC0619287	hCoV-19/USA/HI-CDC-LC0619287/2022	EPI_ISL_12761239
LC0619392	hCoV-19/USA/WA-CDC-LC0619392/2022	EPI_ISL_12761243
LC0619273	hCoV-19/USA/HI-CDC-LC0619273/2022	EPI_ISL_12761242
LC0619519	hCoV-19/USA/WA-CDC-LC0619519/2022	EPI_ISL_12761249
LC0619288	hCoV-19/USA/HI-CDC-LC0619288/2022	EPI_ISL_12761244
LC0619303	hCoV-19/USA/HI-CDC-LC0619303/2022	EPI_ISL_12761246
LC0619186	hCoV-19/USA/WA-CDC-LC0619186/2022	EPI_ISL_12761250
LC0619483	hCoV-19/USA/WA-CDC-LC0619483/2022	EPI_ISL_12761251
LC0619033	hCoV-19/USA/CA-CDC-LC0619033/2022	EPI_ISL_12761254
LC0619035	hCoV-19/USA/CA-CDC-LC0619035/2022	EPI_ISL_12761269
LC0619482	hCoV-19/USA/OR-CDC-LC0619482/2022	EPI_ISL_12761252
LC0619182	hCoV-19/USA/WA-CDC-LC0619182/2022	EPI_ISL_12761255
LC0618898	hCoV-19/USA/CA-CDC-LC0618898/2022	EPI_ISL_12761273
LC0618870	hCoV-19/USA/CA-CDC-LC0618870/2022	EPI_ISL_12761258
LC0618872	hCoV-19/USA/CA-CDC-LC0618872/2022	EPI_ISL_12761260
LC0618892	hCoV-19/USA/CA-CDC-LC0618892/2022	EPI_ISL_12761271
LC0619143	hCoV-19/USA/CA-CDC-LC0619143/2022	EPI_ISL_12761275
LC0618871	hCoV-19/USA/CA-CDC-LC0618871/2022	EPI_ISL_12761259
LC0619142	hCoV-19/USA/CA-CDC-LC0619142/2022	EPI_ISL_12761276
LC0618869	hCoV-19/USA/CA-CDC-LC0618869/2022	EPI_ISL_12761261
LC0619094	hCoV-19/USA/CA-CDC-LC0619094/2022	EPI_ISL_12761264
LC0619099	hCoV-19/USA/CA-CDC-LC0619099/2022	EPI_ISL_12761262
LC0619100	hCoV-19/USA/CA-CDC-LC0619100/2022	EPI_ISL_12761263
LC0619101	hCoV-19/USA/CA-CDC-LC0619101/2022	EPI_ISL_12761267
LC0618883	hCoV-19/USA/CA-CDC-LC0618883/2022	EPI_ISL_12761265
LC0618886	hCoV-19/USA/CA-CDC-LC0618886/2022	EPI_ISL_12761266
LC0618890	hCoV-19/USA/CA-CDC-LC0618890/2022	EPI_ISL_12761268
LC0618891	hCoV-19/USA/CA-CDC-LC0618891/2022	EPI_ISL_12761270
LC0618893	hCoV-19/USA/CA-CDC-LC0618893/2022	EPI_ISL_12761272
LC0619096	hCoV-19/USA/CA-CDC-LC0619096/2022	EPI_ISL_12761277
LC0619103	hCoV-19/USA/CA-CDC-LC0619103/2022	EPI_ISL_12761274
LC0619097	hCoV-19/USA/CA-CDC-LC0619097/2022	EPI_ISL_12761278
LC0619102	hCoV-19/USA/CA-CDC-LC0619102/2022	EPI_ISL_12761280
LC0619604	hCoV-19/USA/CA-CDC-LC0619604/2022	EPI_ISL_12761299
LC0619109	hCoV-19/USA/CA-CDC-LC0619109/2022	EPI_ISL_12761279
LC0619039	hCoV-19/USA/CA-CDC-LC0619039/2022	EPI_ISL_12761295
LC0619110	hCoV-19/USA/CA-CDC-LC0619110/2022	EPI_ISL_12761281
LC0619106	hCoV-19/USA/CA-CDC-LC0619106/2022	EPI_ISL_12761283
LC0618887	hCoV-19/USA/HI-CDC-LC0618887/2022	EPI_ISL_12761288
LC0619390	hCoV-19/USA/WA-CDC-LC0619390/2022	EPI_ISL_12761293
LC0619040	hCoV-19/USA/CA-CDC-LC0619040/2022	EPI_ISL_12761282
LC0618874	hCoV-19/USA/CA-CDC-LC0618874/2022	EPI_ISL_12761285
LC0619031	hCoV-19/USA/CA-CDC-LC0619031/2022	EPI_ISL_12761284
LC0619024	hCoV-19/USA/CA-CDC-LC0619024/2022	EPI_ISL_12761286
LC0619021	hCoV-19/USA/CA-CDC-LC0619021/2022	EPI_ISL_12761287
LC0619479	hCoV-19/USA/WA-CDC-LC0619479/2022	EPI_ISL_12761289
LC0618896	hCoV-19/USA/HI-CDC-LC0618896/2022	EPI_ISL_12761297
LC0619034	hCoV-19/USA/CA-CDC-LC0619034/2022	EPI_ISL_12761290
LC0619203	hCoV-19/USA/WA-CDC-LC0619203/2022	EPI_ISL_12761291
LC0619183	hCoV-19/USA/WA-CDC-LC0619183/2022	EPI_ISL_12761292
LC0618897	hCoV-19/USA/HI-CDC-LC0618897/2022	EPI_ISL_12761296
LC0619027	hCoV-19/USA/PA-CDC-LC0619027/2022	EPI_ISL_12761308
LC0619184	hCoV-19/USA/WA-CDC-LC0619184/2022	EPI_ISL_12761294
LC0619493	hCoV-19/USA/WA-CDC-LC0619493/2022	EPI_ISL_12761298
LC0619121	hCoV-19/USA/CA-CDC-LC0619121/2022	EPI_ISL_12761310
LC0619086	hCoV-19/USA/CA-CDC-LC0619086/2022	EPI_ISL_12761300
LC0619125	hCoV-19/USA/CA-CDC-LC0619125/2022	EPI_ISL_12761306
LC0619138	hCoV-19/USA/CA-CDC-LC0619138/2022	EPI_ISL_12761319
LC0619090	hCoV-19/USA/CA-CDC-LC0619090/2022	EPI_ISL_12761301
LC0619123	hCoV-19/USA/CA-CDC-LC0619123/2022	EPI_ISL_12761307
LC0619114	hCoV-19/USA/CA-CDC-LC0619114/2022	EPI_ISL_12761314
LC0618881	hCoV-19/USA/HI-CDC-LC0618881/2022	EPI_ISL_12761302
LC0619113	hCoV-19/USA/CA-CDC-LC0619113/2022	EPI_ISL_12761311
LC0619065	hCoV-19/USA/CA-CDC-LC0619065/2022	EPI_ISL_12761303
LC0619120	hCoV-19/USA/CA-CDC-LC0619120/2022	EPI_ISL_12761312
LC0619379	hCoV-19/USA/WA-CDC-LC0619379/2022	EPI_ISL_12761318
LC0618889	hCoV-19/USA/HI-CDC-LC0618889/2022	EPI_ISL_12761304
LC0619118	hCoV-19/USA/CA-CDC-LC0619118/2022	EPI_ISL_12761315
LC0619085	hCoV-19/USA/CA-CDC-LC0619085/2022	EPI_ISL_12761316
LC0618652	hCoV-19/USA/CA-CDC-LC0618652/2022	EPI_ISL_12761338
LC0619030	hCoV-19/USA/CA-CDC-LC0619030/2022	EPI_ISL_12761305
LC0619089	hCoV-19/USA/CA-CDC-LC0619089/2022	EPI_ISL_12761313
LC0618647	hCoV-19/USA/CA-CDC-LC0618647/2022	EPI_ISL_12761325
LC0618875	hCoV-19/USA/CA-CDC-LC0618875/2022	EPI_ISL_12761309
LC0619195	hCoV-19/USA/WA-CDC-LC0619195/2022	EPI_ISL_12761322
LC0618656	hCoV-19/USA/CA-CDC-LC0618656/2022	EPI_ISL_12761326
LC0618888	hCoV-19/USA/HI-CDC-LC0618888/2022	EPI_ISL_12761317
LC0618657	hCoV-19/USA/CA-CDC-LC0618657/2022	EPI_ISL_12761324
LC0618623	hCoV-19/USA/CA-CDC-LC0618623/2022	EPI_ISL_12761340
LC0619491	hCoV-19/USA/WA-CDC-LC0619491/2022	EPI_ISL_12761320
LC0618723	hCoV-19/USA/CA-CDC-LC0618723/2022	EPI_ISL_12761330
LC0618690	hCoV-19/USA/CA-CDC-LC0618690/2022	EPI_ISL_12761348
LC0618648	hCoV-19/USA/CA-CDC-LC0618648/2022	EPI_ISL_12761351
LC0618715	hCoV-19/USA/CA-CDC-LC0618715/2022	EPI_ISL_12761321
LC0618620	hCoV-19/USA/CA-CDC-LC0618620/2022	EPI_ISL_12761323
LC0618618	hCoV-19/USA/CA-CDC-LC0618618/2022	EPI_ISL_12761331
LC0618817	hCoV-19/USA/CA-CDC-LC0618817/2022	EPI_ISL_12761335
LC0618731	hCoV-19/USA/CA-CDC-LC0618731/2022	EPI_ISL_12761327
LC0618612	hCoV-19/USA/CA-CDC-LC0618612/2022	EPI_ISL_12761332
LC0618805	hCoV-19/USA/CA-CDC-LC0618805/2022	EPI_ISL_12761336
LC0618730	hCoV-19/USA/CA-CDC-LC0618730/2022	EPI_ISL_12761328
LC0618627	hCoV-19/USA/CA-CDC-LC0618627/2022	EPI_ISL_12761347
LC0618826	hCoV-19/USA/CA-CDC-LC0618826/2022	EPI_ISL_12761349
LC0613167	hCoV-19/USA/NC-CDC-LC0613167/2022	EPI_ISL_12761329
LC0618810	hCoV-19/USA/CA-CDC-LC0618810/2022	EPI_ISL_12761334
LC0618611	hCoV-19/USA/CA-CDC-LC0618611/2022	EPI_ISL_12761337
LC0618691	hCoV-19/USA/CA-CDC-LC0618691/2022	EPI_ISL_12761341
LC0618673	hCoV-19/USA/CA-CDC-LC0618673/2022	EPI_ISL_12761333
LC0618595	hCoV-19/USA/CA-CDC-LC0618595/2022	EPI_ISL_12761352
LC0618653	hCoV-19/USA/CA-CDC-LC0618653/2022	EPI_ISL_12761356
LC0618630	hCoV-19/USA/CA-CDC-LC0618630/2022	EPI_ISL_12761339
LC0618687	hCoV-19/USA/CA-CDC-LC0618687/2022	EPI_ISL_12761342
LC0618778	hCoV-19/USA/CA-CDC-LC0618778/2022	EPI_ISL_12761343
LC0618596	hCoV-19/USA/CA-CDC-LC0618596/2022	EPI_ISL_12761344
LC0618598	hCoV-19/USA/CA-CDC-LC0618598/2022	EPI_ISL_12761345
LC0618692	hCoV-19/USA/CA-CDC-LC0618692/2022	EPI_ISL_12761346
LC0618776	hCoV-19/USA/CA-CDC-LC0618776/2022	EPI_ISL_12763155
LC0618825	hCoV-19/USA/CA-CDC-LC0618825/2022	EPI_ISL_12761350
LC0618857	hCoV-19/USA/CA-CDC-LC0618857/2022	EPI_ISL_12761355
LC0618634	hCoV-19/USA/CA-CDC-LC0618634/2022	EPI_ISL_12763421
LC0618633	hCoV-19/USA/CA-CDC-LC0618633/2022	EPI_ISL_12761353
LC0618631	hCoV-19/USA/CA-CDC-LC0618631/2022	EPI_ISL_12761357
LC0618722	hCoV-19/USA/CA-CDC-LC0618722/2022	EPI_ISL_12763680
LC0618781	hCoV-19/USA/CA-CDC-LC0618781/2022	EPI_ISL_12761354
LC0618736	hCoV-19/USA/CA-CDC-LC0618736/2022	EPI_ISL_12761451
LC0618737	hCoV-19/USA/CA-CDC-LC0618737/2022	EPI_ISL_12761601
LC0618728	hCoV-19/USA/CA-CDC-LC0618728/2022	EPI_ISL_12762168
LC0618734	hCoV-19/USA/CA-CDC-LC0618734/2022	EPI_ISL_12761708
LC0618725	hCoV-19/USA/CA-CDC-LC0618725/2022	EPI_ISL_12761868
LC0618814	hCoV-19/USA/CA-CDC-LC0618814/2022	EPI_ISL_12763685
LC0618729	hCoV-19/USA/CA-CDC-LC0618729/2022	EPI_ISL_12762017
LC0618615	hCoV-19/USA/CA-CDC-LC0618615/2022	EPI_ISL_12762280
LC0618646	hCoV-19/USA/CA-CDC-LC0618646/2022	EPI_ISL_12763580
LC0618626	hCoV-19/USA/CA-CDC-LC0618626/2022	EPI_ISL_12762395
LC0618629	hCoV-19/USA/CA-CDC-LC0618629/2022	EPI_ISL_12762545
LC0618625	hCoV-19/USA/CA-CDC-LC0618625/2022	EPI_ISL_12762697
LC0618824	hCoV-19/USA/CA-CDC-LC0618824/2022	EPI_ISL_12763676
LC0618632	hCoV-19/USA/CA-CDC-LC0618632/2022	EPI_ISL_12762851
LC0618727	hCoV-19/USA/CA-CDC-LC0618727/2022	EPI_ISL_12763679
LC0618809	hCoV-19/USA/CA-CDC-LC0618809/2022	EPI_ISL_12762998
LC0618709	hCoV-19/USA/CA-CDC-LC0618709/2022	EPI_ISL_12763311
LC0618621	hCoV-19/USA/CA-CDC-LC0618621/2022	EPI_ISL_12763678
LC0618833	hCoV-19/USA/CA-CDC-LC0618833/2022	EPI_ISL_12763677
LC0618670	hCoV-19/USA/CA-CDC-LC0618670/2022	EPI_ISL_12763683
LC0618671	hCoV-19/USA/CA-CDC-LC0618671/2022	EPI_ISL_12763681
LC0618831	hCoV-19/USA/CA-CDC-LC0618831/2022	EPI_ISL_12763684
LC0618674	hCoV-19/USA/CA-CDC-LC0618674/2022	EPI_ISL_12763682
LC0618717	hCoV-19/USA/CA-CDC-LC0618717/2022	EPI_ISL_12763690
LC0618812	hCoV-19/USA/CA-CDC-LC0618812/2022	EPI_ISL_12763785
LC0619380	hCoV-19/USA/WA-CDC-LC0619380/2022	EPI_ISL_12763837
LC0618610	hCoV-19/USA/CA-CDC-LC0618610/2022	EPI_ISL_12763830
LC0618599	hCoV-19/USA/CA-CDC-LC0618599/2022	EPI_ISL_12763839
LC0619373	hCoV-19/USA/WA-CDC-LC0619373/2022	EPI_ISL_12763860
LC0619362	hCoV-19/USA/WA-CDC-LC0619362/2022	EPI_ISL_12763844
LC0618830	hCoV-19/USA/CA-CDC-LC0618830/2022	EPI_ISL_12763834
LC0619363	hCoV-19/USA/CO-CDC-LC0619363/2022	EPI_ISL_12763846
LC0619216	hCoV-19/USA/WA-CDC-LC0619216/2022	EPI_ISL_12763868
LC0618609	hCoV-19/USA/CA-CDC-LC0618609/2022	EPI_ISL_12763829
LC0618815	hCoV-19/USA/CA-CDC-LC0618815/2022	EPI_ISL_12763835
LC0619364	hCoV-19/USA/WA-CDC-LC0619364/2022	EPI_ISL_12763847
LC0618713	hCoV-19/USA/CA-CDC-LC0618713/2022	EPI_ISL_12763832
LC0619366	hCoV-19/USA/WA-CDC-LC0619366/2022	EPI_ISL_12763851
LC0619367	hCoV-19/USA/WA-CDC-LC0619367/2022	EPI_ISL_12763854
LC0619174	hCoV-19/USA/WA-CDC-LC0619174/2022	EPI_ISL_12763877
LC0618684	hCoV-19/USA/CA-CDC-LC0618684/2022	EPI_ISL_12763841
LC0619199	hCoV-19/USA/WA-CDC-LC0619199/2022	EPI_ISL_12763861
LC0618813	hCoV-19/USA/CA-CDC-LC0618813/2022	EPI_ISL_12763842
LC0619365	hCoV-19/USA/WA-CDC-LC0619365/2022	EPI_ISL_12763849
LC0619217	hCoV-19/USA/WA-CDC-LC0619217/2022	EPI_ISL_12763858
LC0619382	hCoV-19/USA/WA-CDC-LC0619382/2022	EPI_ISL_12763875
LC0619361	hCoV-19/USA/WA-CDC-LC0619361/2022	EPI_ISL_12763852
LC0619376	hCoV-19/USA/WA-CDC-LC0619376/2022	EPI_ISL_12763870
LC0619231	hCoV-19/USA/AK-CDC-LC0619231/2022	EPI_ISL_12763856
LC0619371	hCoV-19/USA/WA-CDC-LC0619371/2022	EPI_ISL_12763863
LC0619370	hCoV-19/USA/WA-CDC-LC0619370/2022	EPI_ISL_12763865
LC0618865	hCoV-19/USA/CA-CDC-LC0618865/2022	EPI_ISL_12763891
LC0619374	hCoV-19/USA/WA-CDC-LC0619374/2022	EPI_ISL_12763866
LC0619470	hCoV-19/USA/WA-CDC-LC0619470/2022	EPI_ISL_12763886
LC0618860	hCoV-19/USA/CA-CDC-LC0618860/2022	EPI_ISL_12763872
LC0619128	hCoV-19/USA/CA-CDC-LC0619128/2022	EPI_ISL_12763898
LC0618682	hCoV-19/USA/CA-CDC-LC0618682/2022	EPI_ISL_12763899
LC0618822	hCoV-19/USA/CA-CDC-LC0618822/2022	EPI_ISL_12763917
LC0619381	hCoV-19/USA/WA-CDC-LC0619381/2022	EPI_ISL_12763873
LC0618811	hCoV-19/USA/CA-CDC-LC0618811/2022	EPI_ISL_12763903
LC0619175	hCoV-19/USA/ID-CDC-LC0619175/2022	EPI_ISL_12763879
LC0618718	hCoV-19/USA/CA-CDC-LC0618718/2022	EPI_ISL_12763906
LC0618800	hCoV-19/USA/CA-CDC-LC0618800/2022	EPI_ISL_12763908
LC0619383	hCoV-19/USA/WA-CDC-LC0619383/2022	EPI_ISL_12763881
LC0618864	hCoV-19/USA/CA-CDC-LC0618864/2022	EPI_ISL_12763894
LC0619486	hCoV-19/USA/WA-CDC-LC0619486/2022	EPI_ISL_12763882
LC0619378	hCoV-19/USA/WA-CDC-LC0619378/2022	EPI_ISL_12763884
LC0612727	hCoV-19/USA/MD-CDC-LC0612727/2022	EPI_ISL_12763887
LC0618861	hCoV-19/USA/CA-CDC-LC0618861/2022	EPI_ISL_12763889
LC0618862	hCoV-19/USA/CA-CDC-LC0618862/2022	EPI_ISL_12763892
LC0618855	hCoV-19/USA/CA-CDC-LC0618855/2022	EPI_ISL_12763913
LC0618863	hCoV-19/USA/CA-CDC-LC0618863/2022	EPI_ISL_12763896
LC0618852	hCoV-19/USA/CA-CDC-LC0618852/2022	EPI_ISL_12763915
LC0619215	hCoV-19/USA/WA-CDC-LC0619215/2022	EPI_ISL_12763901
LC0618582	hCoV-19/USA/CA-CDC-LC0618582/2022	EPI_ISL_12763905
LC0618854	hCoV-19/USA/CA-CDC-LC0618854/2022	EPI_ISL_12763910
LC0618668	hCoV-19/USA/CA-CDC-LC0618668/2022	EPI_ISL_12763911
LC0618779	hCoV-19/USA/CA-CDC-LC0618779/2022	EPI_ISL_12763919
LC0618832	hCoV-19/USA/CA-CDC-LC0618832/2022	EPI_ISL_12763920
LC0618590	hCoV-19/USA/CA-CDC-LC0618590/2022	EPI_ISL_12763940
LC0618693	hCoV-19/USA/CA-CDC-LC0618693/2022	EPI_ISL_12763922
LC0618749	hCoV-19/USA/CA-CDC-LC0618749/2022	EPI_ISL_12763932
LC0618678	hCoV-19/USA/CA-CDC-LC0618678/2022	EPI_ISL_12763923
LC0618681	hCoV-19/USA/CA-CDC-LC0618681/2022	EPI_ISL_12763927
LC0618686	hCoV-19/USA/CA-CDC-LC0618686/2022	EPI_ISL_12763925
LC0618705	hCoV-19/USA/CA-CDC-LC0618705/2022	EPI_ISL_12763944
LC0618785	hCoV-19/USA/CA-CDC-LC0618785/2022	EPI_ISL_12763928
LC0618643	hCoV-19/USA/CA-CDC-LC0618643/2022	EPI_ISL_12763949
LC0619214	hCoV-19/USA/WA-CDC-LC0619214/2022	EPI_ISL_12763930
LC0618579	hCoV-19/USA/CA-CDC-LC0618579/2022	EPI_ISL_12763934
LC0618747	hCoV-19/USA/CA-CDC-LC0618747/2022	EPI_ISL_12763935
LC0618702	hCoV-19/USA/CA-CDC-LC0618702/2022	EPI_ISL_12763937
LC0618700	hCoV-19/USA/CA-CDC-LC0618700/2022	EPI_ISL_12763939
LC0618639	hCoV-19/USA/CA-CDC-LC0618639/2022	EPI_ISL_12763958
LC0618701	hCoV-19/USA/CA-CDC-LC0618701/2022	EPI_ISL_12763942
LC0618637	hCoV-19/USA/CA-CDC-LC0618637/2022	EPI_ISL_12763952
LC0618746	hCoV-19/USA/CA-CDC-LC0618746/2022	EPI_ISL_12763945
LC0618583	hCoV-19/USA/CA-CDC-LC0618583/2022	EPI_ISL_12763956
LC0618704	hCoV-19/USA/CA-CDC-LC0618704/2022	EPI_ISL_12763947
LC0618745	hCoV-19/USA/CA-CDC-LC0618745/2022	EPI_ISL_12763950
LC0615077	hCoV-19/USA/NC-CDC-LC0615077/2022	EPI_ISL_12763971
LC0615130	hCoV-19/USA/NC-CDC-LC0615130/2022	EPI_ISL_12763995
LC0618588	hCoV-19/USA/CA-CDC-LC0618588/2022	EPI_ISL_12763954
LC0615458	hCoV-19/USA/NC-CDC-LC0615458/2022	EPI_ISL_12763973
LC0615110	hCoV-19/USA/NC-CDC-LC0615110/2022	EPI_ISL_12764000
LC0618703	hCoV-19/USA/CA-CDC-LC0618703/2022	EPI_ISL_12763959
LC0618616	hCoV-19/USA/CA-CDC-LC0618616/2022	EPI_ISL_12763961
LC0615065	hCoV-19/USA/NC-CDC-LC0615065/2022	EPI_ISL_12763966
LC0615168	hCoV-19/USA/NC-CDC-LC0615168/2022	EPI_ISL_12763982
LC0615330	hCoV-19/USA/VA-CDC-LC0615330/2022	EPI_ISL_12763963
LC0615460	hCoV-19/USA/NC-CDC-LC0615460/2022	EPI_ISL_12763975
LC0615353	hCoV-19/USA/NC-CDC-LC0615353/2022	EPI_ISL_12763988
LC0615377	hCoV-19/USA/VA-CDC-LC0615377/2022	EPI_ISL_12763964
LC0615045	hCoV-19/USA/NC-CDC-LC0615045/2022	EPI_ISL_12763980
LC0615080	hCoV-19/USA/NC-CDC-LC0615080/2022	EPI_ISL_12764015
LC0615113	hCoV-19/USA/NC-CDC-LC0615113/2022	EPI_ISL_12763968
LC0615514	hCoV-19/USA/SC-CDC-LC0615514/2022	EPI_ISL_12763970
LC0615356	hCoV-19/USA/NC-CDC-LC0615356/2022	EPI_ISL_12763984
LC0615245	hCoV-19/USA/SC-CDC-LC0615245/2022	EPI_ISL_12764018
LC0615123	hCoV-19/USA/NC-CDC-LC0615123/2022	EPI_ISL_12763977
LC0615351	hCoV-19/USA/NC-CDC-LC0615351/2022	EPI_ISL_12763979
LC0615128	hCoV-19/USA/NC-CDC-LC0615128/2022	EPI_ISL_12763993
LC0615357	hCoV-19/USA/NC-CDC-LC0615357/2022	EPI_ISL_12763986
LC0615098	hCoV-19/USA/NC-CDC-LC0615098/2022	EPI_ISL_12764020
LC0615054	hCoV-19/USA/DC-CDC-LC0615054/2022	EPI_ISL_12764027
LC0615354	hCoV-19/USA/NC-CDC-LC0615354/2022	EPI_ISL_12763989
LC0615480	hCoV-19/USA/SC-CDC-LC0615480/2022	EPI_ISL_12763991
LC0617647	hCoV-19/USA/WA-CDC-LC0617647/2022	EPI_ISL_12763996
LC0615257	hCoV-19/USA/NC-CDC-LC0615257/2022	EPI_ISL_12764002
LC0615360	hCoV-19/USA/DC-CDC-LC0615360/2022	EPI_ISL_12764023
LC0615381	hCoV-19/USA/NC-CDC-LC0615381/2022	EPI_ISL_12763998
LC0615258	hCoV-19/USA/NC-CDC-LC0615258/2022	EPI_ISL_12764003
LC0615167	hCoV-19/USA/NC-CDC-LC0615167/2022	EPI_ISL_12764005
LC0615380	hCoV-19/USA/NC-CDC-LC0615380/2022	EPI_ISL_12764006
LC0615118	hCoV-19/USA/NC-CDC-LC0615118/2022	EPI_ISL_12764010
LC0615361	hCoV-19/USA/NC-CDC-LC0615361/2022	EPI_ISL_12764014
LC0615106	hCoV-19/USA/NC-CDC-LC0615106/2022	EPI_ISL_12764008
LC0615284	hCoV-19/USA/NC-CDC-LC0615284/2022	EPI_ISL_12764012
LC0615111	hCoV-19/USA/NC-CDC-LC0615111/2022	EPI_ISL_12764013
LC0615285	hCoV-19/USA/NC-CDC-LC0615285/2022	EPI_ISL_12764016
LC0615030	hCoV-19/USA/SC-CDC-LC0615030/2022	EPI_ISL_12764017
LC0615461	hCoV-19/USA/DC-CDC-LC0615461/2022	EPI_ISL_12764028
LC0615467	hCoV-19/USA/NC-CDC-LC0615467/2022	EPI_ISL_12764019
LC0615479	hCoV-19/USA/NC-CDC-LC0615479/2022	EPI_ISL_12764021
LC0615583	hCoV-19/USA/VA-CDC-LC0615583/2022	EPI_ISL_12764033
LC0615148	hCoV-19/USA/NC-CDC-LC0615148/2022	EPI_ISL_12764022
LC0615173	hCoV-19/USA/DC-CDC-LC0615173/2022	EPI_ISL_12764024
LC0615087	hCoV-19/USA/VA-CDC-LC0615087/2022	EPI_ISL_12764037
LC0615079	hCoV-19/USA/NC-CDC-LC0615079/2022	EPI_ISL_12764044
LC0615577	hCoV-19/USA/DC-CDC-LC0615577/2022	EPI_ISL_12764025
LC0615141	hCoV-19/USA/DC-CDC-LC0615141/2022	EPI_ISL_12764041
LC0615076	hCoV-19/USA/NC-CDC-LC0615076/2022	EPI_ISL_12764045
LC0615145	hCoV-19/USA/DC-CDC-LC0615145/2022	EPI_ISL_12764026
LC0615051	hCoV-19/USA/DC-CDC-LC0615051/2022	EPI_ISL_12764029
LC0615296	hCoV-19/USA/NC-CDC-LC0615296/2022	EPI_ISL_12764042
LC0615536	hCoV-19/USA/DC-CDC-LC0615536/2022	EPI_ISL_12764030
LC0615400	hCoV-19/USA/DC-CDC-LC0615400/2022	EPI_ISL_12764038
LC0615553	hCoV-19/USA/NC-CDC-LC0615553/2022	EPI_ISL_12764047
LC0615507	hCoV-19/USA/MD-CDC-LC0615507/2022	EPI_ISL_12764050
LC0615047	hCoV-19/USA/DC-CDC-LC0615047/2022	EPI_ISL_12764031
LC0615171	hCoV-19/USA/DC-CDC-LC0615171/2022	EPI_ISL_12764032
LC0615385	hCoV-19/USA/NC-CDC-LC0615385/2022	EPI_ISL_12764039
LC0615158	hCoV-19/USA/MD-CDC-LC0615158/2022	EPI_ISL_12764034
LC0615359	hCoV-19/USA/VA-CDC-LC0615359/2022	EPI_ISL_12764035
LC0615541	hCoV-19/USA/DC-CDC-LC0615541/2022	EPI_ISL_12764040
LC0615379	hCoV-19/USA/VA-CDC-LC0615379/2022	EPI_ISL_12764049
LC0615462	hCoV-19/USA/MD-CDC-LC0615462/2022	EPI_ISL_12764036
LC0615518	hCoV-19/USA/NC-CDC-LC0615518/2022	EPI_ISL_12764046
LC0620327	hCoV-19/USA/NY-CDC-LC0620327/2022	EPI_ISL_12764063
LC0615505	hCoV-19/USA/NC-CDC-LC0615505/2022	EPI_ISL_12764043
LC0620330	hCoV-19/USA/NY-CDC-LC0620330/2022	EPI_ISL_12764062
LC0615578	hCoV-19/USA/MD-CDC-LC0615578/2022	EPI_ISL_12764048
LC0615584	hCoV-19/USA/VA-CDC-LC0615584/2022	EPI_ISL_12764051
LC0615178	hCoV-19/USA/DC-CDC-LC0615178/2022	EPI_ISL_12764056
LC0615063	hCoV-19/USA/MD-CDC-LC0615063/2022	EPI_ISL_12764052
LC0615582	hCoV-19/USA/DC-CDC-LC0615582/2022	EPI_ISL_12764054
LC0615176	hCoV-19/USA/DC-CDC-LC0615176/2022	EPI_ISL_12764053
LC0619680	hCoV-19/USA/VA-CDC-LC0619680/2022	EPI_ISL_12764067
LC0615365	hCoV-19/USA/DC-CDC-LC0615365/2022	EPI_ISL_12764055
LC0615560	hCoV-19/USA/NC-CDC-LC0615560/2022	EPI_ISL_12764057
LC0620070	hCoV-19/USA/CT-CDC-LC0620070/2022	EPI_ISL_12764077
LC0615119	hCoV-19/USA/NC-CDC-LC0615119/2022	EPI_ISL_12764058
LC0615358	hCoV-19/USA/NC-CDC-LC0615358/2022	EPI_ISL_12764059
LC0619724	hCoV-19/USA/GA-CDC-LC0619724/2022	EPI_ISL_12764060
LC0619936	hCoV-19/USA/NJ-CDC-LC0619936/2022	EPI_ISL_12764061
LC0616120	hCoV-19/USA/NJ-CDC-LC0616120/2022	EPI_ISL_12764082
LC0616049	hCoV-19/USA/NY-CDC-LC0616049/2022	EPI_ISL_12764087
LC0615331	hCoV-19/USA/VA-CDC-LC0615331/2022	EPI_ISL_12764095
LC0619660	hCoV-19/USA/VA-CDC-LC0619660/2022	EPI_ISL_12764064
LC0619762	hCoV-19/USA/NC-CDC-LC0619762/2022	EPI_ISL_12764065
LC0620354	hCoV-19/USA/NJ-CDC-LC0620354/2022	EPI_ISL_12764066
LC0616128	hCoV-19/USA/NJ-CDC-LC0616128/2022	EPI_ISL_12764084
LC0616010	hCoV-19/USA/NY-CDC-LC0616010/2022	EPI_ISL_12764088
LC0619757	hCoV-19/USA/VA-CDC-LC0619757/2022	EPI_ISL_12764068
LC0619813	hCoV-19/USA/VA-CDC-LC0619813/2022	EPI_ISL_12764069
LC0619773	hCoV-19/USA/VA-CDC-LC0619773/2022	EPI_ISL_12764070
LC0616487	hCoV-19/USA/NC-CDC-LC0616487/2022	EPI_ISL_12764089
LC0615103	hCoV-19/USA/VA-CDC-LC0615103/2022	EPI_ISL_12764099
LC0619681	hCoV-19/USA/VA-CDC-LC0619681/2022	EPI_ISL_12764071
LC0619772	hCoV-19/USA/VA-CDC-LC0619772/2022	EPI_ISL_12764072
LC0616490	hCoV-19/USA/VA-CDC-LC0616490/2022	EPI_ISL_12764080
LC0619810	hCoV-19/USA/VA-CDC-LC0619810/2022	EPI_ISL_12764073
LC0619755	hCoV-19/USA/DC-CDC-LC0619755/2022	EPI_ISL_12764074
LC0620093	hCoV-19/USA/CT-CDC-LC0620093/2022	EPI_ISL_12764075
LC0616127	hCoV-19/USA/NJ-CDC-LC0616127/2022	EPI_ISL_12764083
LC0615939	hCoV-19/USA/CT-CDC-LC0615939/2022	EPI_ISL_12764093
LC0619767	hCoV-19/USA/DC-CDC-LC0619767/2022	EPI_ISL_12764076
LC0616257	hCoV-19/USA/NY-CDC-LC0616257/2022	EPI_ISL_12764081
LC0616488	hCoV-19/USA/NC-CDC-LC0616488/2022	EPI_ISL_12764090
LC0616255	hCoV-19/USA/NY-CDC-LC0616255/2022	EPI_ISL_12764078
LC0616491	hCoV-19/USA/DC-CDC-LC0616491/2022	EPI_ISL_12764079
LC0616129	hCoV-19/USA/NJ-CDC-LC0616129/2022	EPI_ISL_12764085
LC0616123	hCoV-19/USA/NJ-CDC-LC0616123/2022	EPI_ISL_12764086
LC0619914	hCoV-19/USA/CT-CDC-LC0619914/2022	EPI_ISL_12764094
LC0616100	hCoV-19/USA/PA-CDC-LC0616100/2022	EPI_ISL_12764091
LC0615370	hCoV-19/USA/VA-CDC-LC0615370/2022	EPI_ISL_12764102
LC0615413	hCoV-19/USA/VA-CDC-LC0615413/2022	EPI_ISL_12764105
LC0616465	hCoV-19/USA/NC-CDC-LC0616465/2022	EPI_ISL_12764092
LC0620338	hCoV-19/USA/NJ-CDC-LC0620338/2022	EPI_ISL_12764096
LC0620249	hCoV-19/USA/NY-CDC-LC0620249/2022	EPI_ISL_12764097
LC0615317	hCoV-19/USA/VA-CDC-LC0615317/2022	EPI_ISL_12764098
LC0615472	hCoV-19/USA/VA-CDC-LC0615472/2022	EPI_ISL_12764100
LC0615227	hCoV-19/USA/VA-CDC-LC0615227/2022	EPI_ISL_12764101
LC0615085	hCoV-19/USA/VA-CDC-LC0615085/2022	EPI_ISL_12764113
LC0615579	hCoV-19/USA/VA-CDC-LC0615579/2022	EPI_ISL_12764103
LC0619933	hCoV-19/USA/FL-CDC-LC0619933/2022	EPI_ISL_12764114
LC0615421	hCoV-19/USA/VA-CDC-LC0615421/2022	EPI_ISL_12764104
LC0615238	hCoV-19/USA/VA-CDC-LC0615238/2022	EPI_ISL_12764106
LC0615374	hCoV-19/USA/SC-CDC-LC0615374/2022	EPI_ISL_12764107
LC0620310	hCoV-19/USA/IL-CDC-LC0620310/2022	EPI_ISL_12764116
LC0620094	hCoV-19/USA/MA-CDC-LC0620094/2022	EPI_ISL_12764128
LC0615120	hCoV-19/USA/NC-CDC-LC0615120/2022	EPI_ISL_12764108
LC0619788	hCoV-19/USA/MD-CDC-LC0619788/2022	EPI_ISL_12764119
LC0615175	hCoV-19/USA/NC-CDC-LC0615175/2022	EPI_ISL_12764109
LC0615326	hCoV-19/USA/VA-CDC-LC0615326/2022	EPI_ISL_12764115
LC0619797	hCoV-19/USA/MD-CDC-LC0619797/2022	EPI_ISL_12764120
LC0615384	hCoV-19/USA/NC-CDC-LC0615384/2022	EPI_ISL_12764110
LC0619799	hCoV-19/USA/MD-CDC-LC0619799/2022	EPI_ISL_12764118
LC0615056	hCoV-19/USA/NC-CDC-LC0615056/2022	EPI_ISL_12764111
LC0619937	hCoV-19/USA/NY-CDC-LC0619937/2022	EPI_ISL_12764117
LC0615250	hCoV-19/USA/NC-CDC-LC0615250/2022	EPI_ISL_12764112
LC0619740	hCoV-19/USA/MD-CDC-LC0619740/2022	EPI_ISL_12764121
LC0620307	hCoV-19/USA/NY-CDC-LC0620307/2022	EPI_ISL_12764126
LC0619742	hCoV-19/USA/MD-CDC-LC0619742/2022	EPI_ISL_12764122
LC0619745	hCoV-19/USA/MD-CDC-LC0619745/2022	EPI_ISL_12764123
LC0615066	hCoV-19/USA/SC-CDC-LC0615066/2022	EPI_ISL_12764142
LC0619789	hCoV-19/USA/MD-CDC-LC0619789/2022	EPI_ISL_12764124
LC0620309	hCoV-19/USA/NJ-CDC-LC0620309/2022	EPI_ISL_12764125
LC0619913	hCoV-19/USA/MA-CDC-LC0619913/2022	EPI_ISL_12764127
LC0619919	hCoV-19/USA/CT-CDC-LC0619919/2022	EPI_ISL_12764130
LC0615082	hCoV-19/USA/SC-CDC-LC0615082/2022	EPI_ISL_12764154
LC0620306	hCoV-19/USA/IL-CDC-LC0620306/2022	EPI_ISL_12764132
LC0619920	hCoV-19/USA/PA-CDC-LC0619920/2022	EPI_ISL_12764133
LC0620308	hCoV-19/USA/IL-CDC-LC0620308/2022	EPI_ISL_12764135
LC0615301	hCoV-19/USA/MD-CDC-LC0615301/2022	EPI_ISL_12764138
LC0615201	hCoV-19/USA/NJ-CDC-LC0615201/2022	EPI_ISL_12764161
LC0616486	hCoV-19/USA/DC-CDC-LC0616486/2022	EPI_ISL_12764137
LC0615364	hCoV-19/USA/MD-CDC-LC0615364/2022	EPI_ISL_12764140
LC0615452	hCoV-19/USA/VA-CDC-LC0615452/2022	EPI_ISL_12764144
LC0615368	hCoV-19/USA/VA-CDC-LC0615368/2022	EPI_ISL_12764152
LC0615293	hCoV-19/USA/FL-CDC-LC0615293/2022	EPI_ISL_12764227
LC0615263	hCoV-19/USA/VA-CDC-LC0615263/2022	EPI_ISL_12764145
LC0615114	hCoV-19/USA/NC-CDC-LC0615114/2022	EPI_ISL_12764147
LC0615084	hCoV-19/USA/NY-CDC-LC0615084/2022	EPI_ISL_12764153
LC0615126	hCoV-19/USA/NC-CDC-LC0615126/2022	EPI_ISL_12764230
LC0615341	hCoV-19/USA/NC-CDC-LC0615341/2022	EPI_ISL_12764149
LC0615340	hCoV-19/USA/NC-CDC-LC0615340/2022	EPI_ISL_12764150
LC0615325	hCoV-19/USA/NC-CDC-LC0615325/2022	EPI_ISL_12764151
LC0615516	hCoV-19/USA/DC-CDC-LC0615516/2022	EPI_ISL_12764158
LC0615075	hCoV-19/USA/NC-CDC-LC0615075/2022	EPI_ISL_12764233
LC0615455	hCoV-19/USA/NC-CDC-LC0615455/2022	EPI_ISL_12764234
LC0615487	hCoV-19/USA/VA-CDC-LC0615487/2022	EPI_ISL_12764155
LC0615083	hCoV-19/USA/FL-CDC-LC0615083/2022	EPI_ISL_12764157
LC0615203	hCoV-19/USA/NY-CDC-LC0615203/2022	EPI_ISL_12764235
LC0615586	hCoV-19/USA/NC-CDC-LC0615586/2022	EPI_ISL_12764156
LC0615345	hCoV-19/USA/NC-CDC-LC0615345/2022	EPI_ISL_12764159
LC0615342	hCoV-19/USA/NC-CDC-LC0615342/2022	EPI_ISL_12764160
LC0615198	hCoV-19/USA/NJ-CDC-LC0615198/2022	EPI_ISL_12764236
LC0615383	hCoV-19/USA/NC-CDC-LC0615383/2022	EPI_ISL_12764162
LC0615343	hCoV-19/USA/NC-CDC-LC0615343/2022	EPI_ISL_12764228
LC0615200	hCoV-19/USA/NY-CDC-LC0615200/2022	EPI_ISL_12764237
LC0615288	hCoV-19/USA/NC-CDC-LC0615288/2022	EPI_ISL_12764163
LC0615396	hCoV-19/USA/NC-CDC-LC0615396/2022	EPI_ISL_12764189
LC0615072	hCoV-19/USA/NC-CDC-LC0615072/2022	EPI_ISL_12764229
LC0615220	hCoV-19/USA/MD-CDC-LC0615220/2022	EPI_ISL_12764241
LC0615528	hCoV-19/USA/VA-CDC-LC0615528/2022	EPI_ISL_12764231
LC0615555	hCoV-19/USA/VA-CDC-LC0615555/2022	EPI_ISL_12764232
LC0615427	hCoV-19/USA/MD-CDC-LC0615427/2022	EPI_ISL_12764240
LC0615303	hCoV-19/USA/MD-CDC-LC0615303/2022	EPI_ISL_12764242
LC0615391	hCoV-19/USA/GA-CDC-LC0615391/2022	EPI_ISL_12764243
LC0615392	hCoV-19/USA/UT-CDC-LC0615392/2022	EPI_ISL_12764250
LC0615283	hCoV-19/USA/NC-CDC-LC0615283/2022	EPI_ISL_12764257
LC0615194	hCoV-19/USA/NJ-CDC-LC0615194/2022	EPI_ISL_12764258
LC0615221	hCoV-19/USA/MD-CDC-LC0615221/2022	EPI_ISL_12764244
LC0615241	hCoV-19/USA/VA-CDC-LC0615241/2022	EPI_ISL_12764256
LC0615367	hCoV-19/USA/MD-CDC-LC0615367/2022	EPI_ISL_12764245
LC0615390	hCoV-19/USA/VA-CDC-LC0615390/2022	EPI_ISL_12764252
LC0615534	hCoV-19/USA/VA-CDC-LC0615534/2022	EPI_ISL_12764246
LC0615105	hCoV-19/USA/VA-CDC-LC0615105/2022	EPI_ISL_12764253
LC0615193	hCoV-19/USA/NJ-CDC-LC0615193/2022	EPI_ISL_12764247
LC0615146	hCoV-19/USA/VA-CDC-LC0615146/2022	EPI_ISL_12764248
LC0615535	hCoV-19/USA/NC-CDC-LC0615535/2022	EPI_ISL_12764260
LC0615104	hCoV-19/USA/VA-CDC-LC0615104/2022	EPI_ISL_12764249
LC0615275	hCoV-19/USA/MD-CDC-LC0615275/2022	EPI_ISL_12764262
LC0615032	hCoV-19/USA/MD-CDC-LC0615032/2022	EPI_ISL_12764269
LC0615474	hCoV-19/USA/MD-CDC-LC0615474/2022	EPI_ISL_12764271
LC0615215	hCoV-19/USA/UT-CDC-LC0615215/2022	EPI_ISL_12764251
LC0615291	hCoV-19/USA/NC-CDC-LC0615291/2022	EPI_ISL_12764270
LC0615388	hCoV-19/USA/VA-CDC-LC0615388/2022	EPI_ISL_12764254
LC0615470	hCoV-19/USA/NC-CDC-LC0615470/2022	EPI_ISL_12764273
LC0615389	hCoV-19/USA/VA-CDC-LC0615389/2022	EPI_ISL_12764255
LC0615191	hCoV-19/USA/NY-CDC-LC0615191/2022	EPI_ISL_12764259
LC0615510	hCoV-19/USA/NC-CDC-LC0615510/2022	EPI_ISL_12764261
LC0615465	hCoV-19/USA/NC-CDC-LC0615465/2022	EPI_ISL_12764275
LC0615229	hCoV-19/USA/MD-CDC-LC0615229/2022	EPI_ISL_12764263
LC0615412	hCoV-19/USA/MD-CDC-LC0615412/2022	EPI_ISL_12764264
LC0615270	hCoV-19/USA/MD-CDC-LC0615270/2022	EPI_ISL_12764266
LC0615137	hCoV-19/USA/VA-CDC-LC0615137/2022	EPI_ISL_12764280
LC0615410	hCoV-19/USA/MD-CDC-LC0615410/2022	EPI_ISL_12764265
LC0615278	hCoV-19/USA/MD-CDC-LC0615278/2022	EPI_ISL_12764267
LC0615575	hCoV-19/USA/MD-CDC-LC0615575/2022	EPI_ISL_12764268
LC0615230	hCoV-19/USA/VA-CDC-LC0615230/2022	EPI_ISL_12764285
LC0615349	hCoV-19/USA/NC-CDC-LC0615349/2022	EPI_ISL_12764295
LC0615362	hCoV-19/USA/MD-CDC-LC0615362/2022	EPI_ISL_12764272
LC0615463	hCoV-19/USA/NC-CDC-LC0615463/2022	EPI_ISL_12764277
LC0615071	hCoV-19/USA/AZ-CDC-LC0615071/2022	EPI_ISL_12764282
LC0615089	hCoV-19/USA/NC-CDC-LC0615089/2022	EPI_ISL_12764274
LC0615375	hCoV-19/USA/NC-CDC-LC0615375/2022	EPI_ISL_12764289
LC0615320	hCoV-19/USA/NC-CDC-LC0615320/2022	EPI_ISL_12764276
LC0615591	hCoV-19/USA/VA-CDC-LC0615591/2022	EPI_ISL_12764279
LC0615139	hCoV-19/USA/VA-CDC-LC0615139/2022	EPI_ISL_12764281
LC0615449	hCoV-19/USA/VA-CDC-LC0615449/2022	EPI_ISL_12764278
LC0615290	hCoV-19/USA/DC-CDC-LC0615290/2022	EPI_ISL_12764287
LC0615436	hCoV-19/USA/VA-CDC-LC0615436/2022	EPI_ISL_12764305
LC0615566	hCoV-19/USA/DC-CDC-LC0615566/2022	EPI_ISL_12764283
LC0615486	hCoV-19/USA/TX-CDC-LC0615486/2022	EPI_ISL_12764292
LC0615135	hCoV-19/USA/VA-CDC-LC0615135/2022	EPI_ISL_12764312
LC0615369	hCoV-19/USA/VA-CDC-LC0615369/2022	EPI_ISL_12764315
LC0615231	hCoV-19/USA/VA-CDC-LC0615231/2022	EPI_ISL_12764284
LC0615281	hCoV-19/USA/MD-CDC-LC0615281/2022	EPI_ISL_12764286
LC0615050	hCoV-19/USA/NC-CDC-LC0615050/2022	EPI_ISL_12764288
LC0615576	hCoV-19/USA/VA-CDC-LC0615576/2022	EPI_ISL_12764298
LC0615348	hCoV-19/USA/NC-CDC-LC0615348/2022	EPI_ISL_12764290
LC0615224	hCoV-19/USA/VA-CDC-LC0615224/2022	EPI_ISL_12764296
LC0615069	hCoV-19/USA/DC-CDC-LC0615069/2022	EPI_ISL_12764299
LC0615352	hCoV-19/USA/NC-CDC-LC0615352/2022	EPI_ISL_12764291
LC0615570	hCoV-19/USA/MD-CDC-LC0615570/2022	EPI_ISL_12764308
LC0615477	hCoV-19/USA/NC-CDC-LC0615477/2022	EPI_ISL_12764293
LC0615478	hCoV-19/USA/NC-CDC-LC0615478/2022	EPI_ISL_12764297
LC0615239	hCoV-19/USA/VA-CDC-LC0615239/2022	EPI_ISL_12764300
LC0615237	hCoV-19/USA/VA-CDC-LC0615237/2022	EPI_ISL_12764301
LC0615092	hCoV-19/USA/NJ-CDC-LC0615092/2022	EPI_ISL_12764294
LC0615411	hCoV-19/USA/VA-CDC-LC0615411/2022	EPI_ISL_12764302
LC0615136	hCoV-19/USA/VA-CDC-LC0615136/2022	EPI_ISL_12764304
LC0615236	hCoV-19/USA/VA-CDC-LC0615236/2022	EPI_ISL_12764306
LC0615550	hCoV-19/USA/VA-CDC-LC0615550/2022	EPI_ISL_12764303
LC0615551	hCoV-19/USA/VA-CDC-LC0615551/2022	EPI_ISL_12764307
LC0615226	hCoV-19/USA/MD-CDC-LC0615226/2022	EPI_ISL_12764314
LC0615070	hCoV-19/USA/VA-CDC-LC0615070/2022	EPI_ISL_12764309
LC0615143	hCoV-19/USA/VA-CDC-LC0615143/2022	EPI_ISL_12764311
LC0615036	hCoV-19/USA/VA-CDC-LC0615036/2022	EPI_ISL_12764326
LC0615138	hCoV-19/USA/VA-CDC-LC0615138/2022	EPI_ISL_12764310
LC0615068	hCoV-19/USA/MD-CDC-LC0615068/2022	EPI_ISL_12764319
LC0615593	hCoV-19/USA/VA-CDC-LC0615593/2022	EPI_ISL_12764323
LC0615031	hCoV-19/USA/VA-CDC-LC0615031/2022	EPI_ISL_12764331
LC0615034	hCoV-19/USA/DC-CDC-LC0615034/2022	EPI_ISL_12764313
LC0615471	hCoV-19/USA/NC-CDC-LC0615471/2022	EPI_ISL_12764316
LC0615261	hCoV-19/USA/VA-CDC-LC0615261/2022	EPI_ISL_12764330
LC0615525	hCoV-19/USA/NC-CDC-LC0615525/2022	EPI_ISL_12764317
LC0615268	hCoV-19/USA/MD-CDC-LC0615268/2022	EPI_ISL_12764318
LC0615037	hCoV-19/USA/VA-CDC-LC0615037/2022	EPI_ISL_12764320
LC0615350	hCoV-19/USA/MD-CDC-LC0615350/2022	EPI_ISL_12764333
LC0615445	hCoV-19/USA/VA-CDC-LC0615445/2022	EPI_ISL_12764321
LC0615042	hCoV-19/USA/VA-CDC-LC0615042/2022	EPI_ISL_12764322
LC0615521	hCoV-19/USA/VA-CDC-LC0615521/2022	EPI_ISL_12764329
LC0615043	hCoV-19/USA/VA-CDC-LC0615043/2022	EPI_ISL_12764325
LC0615234	hCoV-19/USA/VA-CDC-LC0615234/2022	EPI_ISL_12764328
LC0615222	hCoV-19/USA/VA-CDC-LC0615222/2022	EPI_ISL_12764327
LC0615585	hCoV-19/USA/VA-CDC-LC0615585/2022	EPI_ISL_12764338
LC0615040	hCoV-19/USA/VA-CDC-LC0615040/2022	EPI_ISL_12764332
LC0615316	hCoV-19/USA/NC-CDC-LC0615316/2022	EPI_ISL_12764341
LC0616470	hCoV-19/USA/DC-CDC-LC0616470/2022	EPI_ISL_12764353
LC0615363	hCoV-19/USA/NC-CDC-LC0615363/2022	EPI_ISL_12764334
LC0615053	hCoV-19/USA/NC-CDC-LC0615053/2022	EPI_ISL_12764342
LC0616492	hCoV-19/USA/NC-CDC-LC0616492/2022	EPI_ISL_12764355
LC0615190	hCoV-19/USA/NJ-CDC-LC0615190/2022	EPI_ISL_12764335
LC0615049	hCoV-19/USA/NC-CDC-LC0615049/2022	EPI_ISL_12764343
LC0615211	hCoV-19/USA/NJ-CDC-LC0615211/2022	EPI_ISL_12764347
LC0615204	hCoV-19/USA/NY-CDC-LC0615204/2022	EPI_ISL_12764336
LC0615090	hCoV-19/USA/NC-CDC-LC0615090/2022	EPI_ISL_12764345
LC0615240	hCoV-19/USA/SC-CDC-LC0615240/2022	EPI_ISL_12764354
LC0619982	hCoV-19/USA/CT-CDC-LC0619982/2022	EPI_ISL_12764363
LC0615453	hCoV-19/USA/NC-CDC-LC0615453/2022	EPI_ISL_12764337
LC0615147	hCoV-19/USA/VA-CDC-LC0615147/2022	EPI_ISL_12764339
LC0615206	hCoV-19/USA/NJ-CDC-LC0615206/2022	EPI_ISL_12764349
LC0615052	hCoV-19/USA/NC-CDC-LC0615052/2022	EPI_ISL_12764340
LC0615209	hCoV-19/USA/NJ-CDC-LC0615209/2022	EPI_ISL_12764346
LC0615329	hCoV-19/USA/NC-CDC-LC0615329/2022	EPI_ISL_12764344
LC0615210	hCoV-19/USA/NJ-CDC-LC0615210/2022	EPI_ISL_12764348
LC0615207	hCoV-19/USA/CT-CDC-LC0615207/2022	EPI_ISL_12764350
LC0620060	hCoV-19/USA/NJ-CDC-LC0620060/2022	EPI_ISL_12764364
LC0619974	hCoV-19/USA/NJ-CDC-LC0619974/2022	EPI_ISL_12764379
LC0615205	hCoV-19/USA/NY-CDC-LC0615205/2022	EPI_ISL_12764351
LC0615192	hCoV-19/USA/NJ-CDC-LC0615192/2022	EPI_ISL_12764352
LC0619774	hCoV-19/USA/NC-CDC-LC0619774/2022	EPI_ISL_12764359
LC0620062	hCoV-19/USA/MD-CDC-LC0620062/2022	EPI_ISL_12764356
LC0620179	hCoV-19/USA/NJ-CDC-LC0620179/2022	EPI_ISL_12764362
LC0620302	hCoV-19/USA/NJ-CDC-LC0620302/2022	EPI_ISL_12764367
LC0620099	hCoV-19/USA/NY-CDC-LC0620099/2022	EPI_ISL_12764384
LC0619777	hCoV-19/USA/NC-CDC-LC0619777/2022	EPI_ISL_12764357
LC0619718	hCoV-19/USA/NC-CDC-LC0619718/2022	EPI_ISL_12764358
LC0620011	hCoV-19/USA/NJ-CDC-LC0620011/2022	EPI_ISL_12764371
LC0619722	hCoV-19/USA/NC-CDC-LC0619722/2022	EPI_ISL_12764360
LC0620183	hCoV-19/USA/NJ-CDC-LC0620183/2022	EPI_ISL_12764372
LC0619769	hCoV-19/USA/NC-CDC-LC0619769/2022	EPI_ISL_12764361
LC0620176	hCoV-19/USA/NJ-CDC-LC0620176/2022	EPI_ISL_12764365
LC0619978	hCoV-19/USA/NJ-CDC-LC0619978/2022	EPI_ISL_12764382
LC0620063	hCoV-19/USA/NJ-CDC-LC0620063/2022	EPI_ISL_12764366
LC0620182	hCoV-19/USA/NJ-CDC-LC0620182/2022	EPI_ISL_12764368
LC0619976	hCoV-19/USA/NJ-CDC-LC0619976/2022	EPI_ISL_12764387
LC0620235	hCoV-19/USA/NJ-CDC-LC0620235/2022	EPI_ISL_12764369
LC0620300	hCoV-19/USA/NJ-CDC-LC0620300/2022	EPI_ISL_12764370
LC0619677	hCoV-19/USA/NC-CDC-LC0619677/2022	EPI_ISL_12764481
LC0620236	hCoV-19/USA/NJ-CDC-LC0620236/2022	EPI_ISL_12764373
LC0620353	hCoV-19/USA/PA-CDC-LC0620353/2022	EPI_ISL_12764376
LC0619690	hCoV-19/USA/MD-CDC-LC0619690/2022	EPI_ISL_12764377
LC0619786	hCoV-19/USA/VA-CDC-LC0619786/2022	EPI_ISL_12764391
LC0620001	hCoV-19/USA/MD-CDC-LC0620001/2022	EPI_ISL_12764374
LC0620109	hCoV-19/USA/NJ-CDC-LC0620109/2022	EPI_ISL_12764380
LC0620098	hCoV-19/USA/NY-CDC-LC0620098/2022	EPI_ISL_12764386
LC0620380	hCoV-19/USA/NY-CDC-LC0620380/2022	EPI_ISL_12764389
LC0620246	hCoV-19/USA/MD-CDC-LC0620246/2022	EPI_ISL_12764375
LC0619980	hCoV-19/USA/NY-CDC-LC0619980/2022	EPI_ISL_12764388
LC0619698	hCoV-19/USA/MD-CDC-LC0619698/2022	EPI_ISL_12764378
LC0619979	hCoV-19/USA/NJ-CDC-LC0619979/2022	EPI_ISL_12764381
LC0620010	hCoV-19/USA/NJ-CDC-LC0620010/2022	EPI_ISL_12764385
LC0620253	hCoV-19/USA/CT-CDC-LC0620253/2022	EPI_ISL_12764400
LC0620108	hCoV-19/USA/NJ-CDC-LC0620108/2022	EPI_ISL_12764383
LC0619734	hCoV-19/USA/VA-CDC-LC0619734/2022	EPI_ISL_12764390
LC0620359	hCoV-19/USA/MD-CDC-LC0620359/2022	EPI_ISL_12764394
LC0619661	hCoV-19/USA/VA-CDC-LC0619661/2022	EPI_ISL_12764392
LC0619699	hCoV-19/USA/VA-CDC-LC0619699/2022	EPI_ISL_12764393
LC0620229	hCoV-19/USA/NY-CDC-LC0620229/2022	EPI_ISL_12764395
LC0619674	hCoV-19/USA/MD-CDC-LC0619674/2022	EPI_ISL_12764396
LC0620017	hCoV-19/USA/NJ-CDC-LC0620017/2022	EPI_ISL_12764397
LC0620329	hCoV-19/USA/NJ-CDC-LC0620329/2022	EPI_ISL_12764398
LC0619992	hCoV-19/USA/CT-CDC-LC0619992/2022	EPI_ISL_12764402
LC0619931	hCoV-19/USA/CT-CDC-LC0619931/2022	EPI_ISL_12764405
LC0615884	hCoV-19/USA/PA-CDC-LC0615884/2022	EPI_ISL_12764413
LC0620254	hCoV-19/USA/NY-CDC-LC0620254/2022	EPI_ISL_12764399
LC0616503	hCoV-19/USA/IL-CDC-LC0616503/2022	EPI_ISL_12764408
LC0620385	hCoV-19/USA/NJ-CDC-LC0620385/2022	EPI_ISL_12764426
LC0619987	hCoV-19/USA/NY-CDC-LC0619987/2022	EPI_ISL_12764401
LC0620102	hCoV-19/USA/NJ-CDC-LC0620102/2022	EPI_ISL_12764416
LC0620390	hCoV-19/USA/NJ-CDC-LC0620390/2022	EPI_ISL_12764420
LC0620334	hCoV-19/USA/NJ-CDC-LC0620334/2022	EPI_ISL_12764423
LC0619986	hCoV-19/USA/CT-CDC-LC0619986/2022	EPI_ISL_12764403
LC0619930	hCoV-19/USA/CT-CDC-LC0619930/2022	EPI_ISL_12764404
LC0616499	hCoV-19/USA/IL-CDC-LC0616499/2022	EPI_ISL_12764406
LC0620016	hCoV-19/USA/NJ-CDC-LC0620016/2022	EPI_ISL_12764418
LC0620114	hCoV-19/USA/CT-CDC-LC0620114/2022	EPI_ISL_12764424
LC0616477	hCoV-19/USA/NY-CDC-LC0616477/2022	EPI_ISL_12764407
LC0620387	hCoV-19/USA/NJ-CDC-LC0620387/2022	EPI_ISL_12764421
LC0616500	hCoV-19/USA/TX-CDC-LC0616500/2022	EPI_ISL_12764409
LC0615886	hCoV-19/USA/IN-CDC-LC0615886/2022	EPI_ISL_12764410
LC0616173	hCoV-19/USA/IL-CDC-LC0616173/2022	EPI_ISL_12764411
LC0616071	hCoV-19/USA/IL-CDC-LC0616071/2022	EPI_ISL_12764414
LC0615885	hCoV-19/USA/WI-CDC-LC0615885/2022	EPI_ISL_12764412
LC0616457	hCoV-19/USA/MA-CDC-LC0616457/2022	EPI_ISL_12764415
LC0620386	hCoV-19/USA/NJ-CDC-LC0620386/2022	EPI_ISL_12764433
LC0620006	hCoV-19/USA/NJ-CDC-LC0620006/2022	EPI_ISL_12764417
LC0620113	hCoV-19/USA/CT-CDC-LC0620113/2022	EPI_ISL_12764419
LC0620018	hCoV-19/USA/NJ-CDC-LC0620018/2022	EPI_ISL_12764434
LC0620328	hCoV-19/USA/NJ-CDC-LC0620328/2022	EPI_ISL_12764422
LC0620389	hCoV-19/USA/NJ-CDC-LC0620389/2022	EPI_ISL_12764427
LC0620230	hCoV-19/USA/NJ-CDC-LC0620230/2022	EPI_ISL_12764440
LC0619798	hCoV-19/USA/VA-CDC-LC0619798/2022	EPI_ISL_12764444
LC0620332	hCoV-19/USA/NJ-CDC-LC0620332/2022	EPI_ISL_12764425
LC0620374	hCoV-19/USA/NJ-CDC-LC0620374/2022	EPI_ISL_12764431
LC0619747	hCoV-19/USA/VA-CDC-LC0619747/2022	EPI_ISL_12764448
LC0620322	hCoV-19/USA/NJ-CDC-LC0620322/2022	EPI_ISL_12764428
LC0620112	hCoV-19/USA/CT-CDC-LC0620112/2022	EPI_ISL_12764437
LC0619738	hCoV-19/USA/MD-CDC-LC0619738/2022	EPI_ISL_12764447
LC0620315	hCoV-19/USA/NJ-CDC-LC0620315/2022	EPI_ISL_12764429
LC0620314	hCoV-19/USA/NJ-CDC-LC0620314/2022	EPI_ISL_12764432
LC0620318	hCoV-19/USA/NJ-CDC-LC0620318/2022	EPI_ISL_12764438
LC0619691	hCoV-19/USA/DC-CDC-LC0619691/2022	EPI_ISL_12764451
LC0620106	hCoV-19/USA/NJ-CDC-LC0620106/2022	EPI_ISL_12764430
LC0620317	hCoV-19/USA/NJ-CDC-LC0620317/2022	EPI_ISL_12764435
LC0619686	hCoV-19/USA/DC-CDC-LC0619686/2022	EPI_ISL_12764450
LC0620336	hCoV-19/USA/PA-CDC-LC0620336/2022	EPI_ISL_12764453
LC0620388	hCoV-19/USA/NJ-CDC-LC0620388/2022	EPI_ISL_12764436
LC0619749	hCoV-19/USA/VA-CDC-LC0619749/2022	EPI_ISL_12764443
LC0619689	hCoV-19/USA/VA-CDC-LC0619689/2022	EPI_ISL_12764446
LC0620248	hCoV-19/USA/NJ-CDC-LC0620248/2022	EPI_ISL_12764439
LC0619776	hCoV-19/USA/VA-CDC-LC0619776/2022	EPI_ISL_12764442
LC0620014	hCoV-19/USA/NJ-CDC-LC0620014/2022	EPI_ISL_12764454
LC0620061	hCoV-19/USA/NJ-CDC-LC0620061/2022	EPI_ISL_12764441
LC0619785	hCoV-19/USA/VA-CDC-LC0619785/2022	EPI_ISL_12764445
LC0620020	hCoV-19/USA/NJ-CDC-LC0620020/2022	EPI_ISL_12764457
LC0619928	hCoV-19/USA/NY-CDC-LC0619928/2022	EPI_ISL_12764468
LC0619705	hCoV-19/USA/DC-CDC-LC0619705/2022	EPI_ISL_12764449
LC0619669	hCoV-19/USA/DC-CDC-LC0619669/2022	EPI_ISL_12764461
LC0614845	hCoV-19/USA/VA-CDC-LC0614845/2022	EPI_ISL_12764467
LC0620323	hCoV-19/USA/PA-CDC-LC0620323/2022	EPI_ISL_12764452
LC0620298	hCoV-19/USA/NJ-CDC-LC0620298/2022	EPI_ISL_12764455
LC0620331	hCoV-19/USA/PA-CDC-LC0620331/2022	EPI_ISL_12764458
LC0620326	hCoV-19/USA/PA-CDC-LC0620326/2022	EPI_ISL_12764456
LC0619760	hCoV-19/USA/VA-CDC-LC0619760/2022	EPI_ISL_12764459
LC0614850	hCoV-19/USA/NC-CDC-LC0614850/2022	EPI_ISL_12764466
LC0619761	hCoV-19/USA/DC-CDC-LC0619761/2022	EPI_ISL_12764460
LC0614847	hCoV-19/USA/NC-CDC-LC0614847/2022	EPI_ISL_12764465
LC0619758	hCoV-19/USA/VA-CDC-LC0619758/2022	EPI_ISL_12764462
LC0614849	hCoV-19/USA/NC-CDC-LC0614849/2022	EPI_ISL_12764463
LC0620243	hCoV-19/USA/PA-CDC-LC0620243/2022	EPI_ISL_12764471
LC0614848	hCoV-19/USA/NC-CDC-LC0614848/2022	EPI_ISL_12764464
LC0620384	hCoV-19/USA/NY-CDC-LC0620384/2022	EPI_ISL_12764477
LC0620299	hCoV-19/USA/NJ-CDC-LC0620299/2022	EPI_ISL_12764469
LC0620002	hCoV-19/USA/NJ-CDC-LC0620002/2022	EPI_ISL_12764479
LC0620202	hCoV-19/USA/PA-CDC-LC0620202/2022	EPI_ISL_12764485
LC0620201	hCoV-19/USA/NJ-CDC-LC0620201/2022	EPI_ISL_12764486
LC0619676	hCoV-19/USA/NC-CDC-LC0619676/2022	EPI_ISL_12764470
LC0620339	hCoV-19/USA/NY-CDC-LC0620339/2022	EPI_ISL_12764488
LC0620349	hCoV-19/USA/NY-CDC-LC0620349/2022	EPI_ISL_12764492
LC0614852	hCoV-19/USA/NC-CDC-LC0614852/2022	EPI_ISL_12764494
LC0619750	hCoV-19/USA/NC-CDC-LC0619750/2022	EPI_ISL_12764472
LC0619725	hCoV-19/USA/SC-CDC-LC0619725/2022	EPI_ISL_12764473
LC0619782	hCoV-19/USA/SC-CDC-LC0619782/2022	EPI_ISL_12764474
LC0620003	hCoV-19/USA/PA-CDC-LC0620003/2022	EPI_ISL_12764482
LC0620295	hCoV-19/USA/NJ-CDC-LC0620295/2022	EPI_ISL_12764497
LC0620358	hCoV-19/USA/PA-CDC-LC0620358/2022	EPI_ISL_12764475
LC0620245	hCoV-19/USA/PA-CDC-LC0620245/2022	EPI_ISL_12764483
LC0620185	hCoV-19/USA/PA-CDC-LC0620185/2022	EPI_ISL_12764476
LC0620107	hCoV-19/USA/NY-CDC-LC0620107/2022	EPI_ISL_12764478
LC0620242	hCoV-19/USA/NJ-CDC-LC0620242/2022	EPI_ISL_12764484
LC0620184	hCoV-19/USA/NJ-CDC-LC0620184/2022	EPI_ISL_12764501
LC0620244	hCoV-19/USA/NJ-CDC-LC0620244/2022	EPI_ISL_12764480
LC0620348	hCoV-19/USA/CT-CDC-LC0620348/2022	EPI_ISL_12764489
LC0620345	hCoV-19/USA/CT-CDC-LC0620345/2022	EPI_ISL_12764487
LC0620343	hCoV-19/USA/NY-CDC-LC0620343/2022	EPI_ISL_12764490
LC0620178	hCoV-19/USA/NJ-CDC-LC0620178/2022	EPI_ISL_12764507
LC0620337	hCoV-19/USA/NY-CDC-LC0620337/2022	EPI_ISL_12764491
LC0614851	hCoV-19/USA/NC-CDC-LC0614851/2022	EPI_ISL_12764495
LC0620186	hCoV-19/USA/NJ-CDC-LC0620186/2022	EPI_ISL_12764512
LC0619922	hCoV-19/USA/NJ-CDC-LC0619922/2022	EPI_ISL_12764493
LC0620304	hCoV-19/USA/NJ-CDC-LC0620304/2022	EPI_ISL_12764496
LC0620013	hCoV-19/USA/NJ-CDC-LC0620013/2022	EPI_ISL_12764498
LC0620012	hCoV-19/USA/NJ-CDC-LC0620012/2022	EPI_ISL_12764510
LC0620241	hCoV-19/USA/PA-CDC-LC0620241/2022	EPI_ISL_12764516
LC0620226	hCoV-19/USA/NJ-CDC-LC0620226/2022	EPI_ISL_12764499
LC0616482	hCoV-19/USA/VA-CDC-LC0616482/2022	EPI_ISL_12764503
LC0620225	hCoV-19/USA/NJ-CDC-LC0620225/2022	EPI_ISL_12764500
LC0620224	hCoV-19/USA/NJ-CDC-LC0620224/2022	EPI_ISL_12764502
LC0616456	hCoV-19/USA/MA-CDC-LC0616456/2022	EPI_ISL_12764504
LC0620342	hCoV-19/USA/NJ-CDC-LC0620342/2022	EPI_ISL_12764505
LC0620344	hCoV-19/USA/NJ-CDC-LC0620344/2022	EPI_ISL_12764506
LC0620237	hCoV-19/USA/NJ-CDC-LC0620237/2022	EPI_ISL_12764509
LC0620009	hCoV-19/USA/PA-CDC-LC0620009/2022	EPI_ISL_12764514
LC0616455	hCoV-19/USA/MA-CDC-LC0616455/2022	EPI_ISL_12764526
LC0620360	hCoV-19/USA/PA-CDC-LC0620360/2022	EPI_ISL_12764508
LC0620181	hCoV-19/USA/NJ-CDC-LC0620181/2022	EPI_ISL_12764513
LC0620375	hCoV-19/USA/NJ-CDC-LC0620375/2022	EPI_ISL_12764524
LC0616104	hCoV-19/USA/NY-CDC-LC0616104/2022	EPI_ISL_12764528
LC0620297	hCoV-19/USA/PA-CDC-LC0620297/2022	EPI_ISL_12764511
LC0620301	hCoV-19/USA/PA-CDC-LC0620301/2022	EPI_ISL_12764525
LC0619985	hCoV-19/USA/NY-CDC-LC0619985/2022	EPI_ISL_12764527
LC0616420	hCoV-19/USA/NJ-CDC-LC0616420/2022	EPI_ISL_12764537
LC0620346	hCoV-19/USA/NY-CDC-LC0620346/2022	EPI_ISL_12764515
LC0620333	hCoV-19/USA/PA-CDC-LC0620333/2022	EPI_ISL_12764521
LC0620232	hCoV-19/USA/NJ-CDC-LC0620232/2022	EPI_ISL_12764517
LC0620069	hCoV-19/USA/PA-CDC-LC0620069/2022	EPI_ISL_12764519
LC0616016	hCoV-19/USA/NJ-CDC-LC0616016/2022	EPI_ISL_12764531
LC0620174	hCoV-19/USA/NJ-CDC-LC0620174/2022	EPI_ISL_12764518
LC0616011	hCoV-19/USA/NJ-CDC-LC0616011/2022	EPI_ISL_12764529
LC0616014	hCoV-19/USA/NJ-CDC-LC0616014/2022	EPI_ISL_12764530
LC0615927	hCoV-19/USA/NJ-CDC-LC0615927/2022	EPI_ISL_12764538
LC0620059	hCoV-19/USA/PA-CDC-LC0620059/2022	EPI_ISL_12764520
LC0620019	hCoV-19/USA/PA-CDC-LC0620019/2022	EPI_ISL_12764522
LC0616165	hCoV-19/USA/PA-CDC-LC0616165/2022	EPI_ISL_12764533
LC0620379	hCoV-19/USA/NY-CDC-LC0620379/2022	EPI_ISL_12764523
LC0616048	hCoV-19/USA/NJ-CDC-LC0616048/2022	EPI_ISL_12764535
LC0616332	hCoV-19/USA/NJ-CDC-LC0616332/2022	EPI_ISL_12764532
LC0615982	hCoV-19/USA/NY-CDC-LC0615982/2022	EPI_ISL_12764534
LC0615923	hCoV-19/USA/CT-CDC-LC0615923/2022	EPI_ISL_12764544
LC0615925	hCoV-19/USA/NJ-CDC-LC0615925/2022	EPI_ISL_12764536
LC0616412	hCoV-19/USA/PA-CDC-LC0616412/2022	EPI_ISL_12764539
LC0615928	hCoV-19/USA/CT-CDC-LC0615928/2022	EPI_ISL_12764542
LC0615922	hCoV-19/USA/CT-CDC-LC0615922/2022	EPI_ISL_12764540
LC0615985	hCoV-19/USA/CT-CDC-LC0615985/2022	EPI_ISL_12764555
LC0615920	hCoV-19/USA/CT-CDC-LC0615920/2022	EPI_ISL_12764541
LC0616450	hCoV-19/USA/IL-CDC-LC0616450/2022	EPI_ISL_12764543
LC0615989	hCoV-19/USA/CT-CDC-LC0615989/2022	EPI_ISL_12764557
LC0615929	hCoV-19/USA/NJ-CDC-LC0615929/2022	EPI_ISL_12764560
LC0616553	hCoV-19/USA/NJ-CDC-LC0616553/2022	EPI_ISL_12764545
LC0616550	hCoV-19/USA/CT-CDC-LC0616550/2022	EPI_ISL_12764551
LC0616126	hCoV-19/USA/MD-CDC-LC0616126/2022	EPI_ISL_12764568
LC0616548	hCoV-19/USA/CT-CDC-LC0616548/2022	EPI_ISL_12764546
LC0616097	hCoV-19/USA/NY-CDC-LC0616097/2022	EPI_ISL_12764548
LC0615969	hCoV-19/USA/CT-CDC-LC0615969/2022	EPI_ISL_12764559
LC0616292	hCoV-19/USA/NY-CDC-LC0616292/2022	EPI_ISL_12764547
LC0616008	hCoV-19/USA/CT-CDC-LC0616008/2022	EPI_ISL_12764553
LC0616461	hCoV-19/USA/VA-CDC-LC0616461/2022	EPI_ISL_12764571
LC0615987	hCoV-19/USA/CT-CDC-LC0615987/2022	EPI_ISL_12764549
LC0616269	hCoV-19/USA/NJ-CDC-LC0616269/2022	EPI_ISL_12764552
LC0615942	hCoV-19/USA/NY-CDC-LC0615942/2022	EPI_ISL_12764563
LC0616452	hCoV-19/USA/NY-CDC-LC0616452/2022	EPI_ISL_12764569
LC0615976	hCoV-19/USA/NJ-CDC-LC0615976/2022	EPI_ISL_12764550
LC0616541	hCoV-19/USA/NJ-CDC-LC0616541/2022	EPI_ISL_12764562
LC0616333	hCoV-19/USA/NJ-CDC-LC0616333/2022	EPI_ISL_12764566
LC0615889	hCoV-19/USA/CT-CDC-LC0615889/2022	EPI_ISL_12764554
LC0615891	hCoV-19/USA/CT-CDC-LC0615891/2022	EPI_ISL_12764558
LC0616468	hCoV-19/USA/VA-CDC-LC0616468/2022	EPI_ISL_12764573
LC0615949	hCoV-19/USA/NJ-CDC-LC0615949/2022	EPI_ISL_12764582
LC0616413	hCoV-19/USA/CT-CDC-LC0616413/2022	EPI_ISL_12764556
LC0615948	hCoV-19/USA/NY-CDC-LC0615948/2022	EPI_ISL_12764564
LC0616163	hCoV-19/USA/NJ-CDC-LC0616163/2022	EPI_ISL_12764572
LC0616017	hCoV-19/USA/NJ-CDC-LC0616017/2022	EPI_ISL_12764561
LC0616259	hCoV-19/USA/NJ-CDC-LC0616259/2022	EPI_ISL_12764565
LC0615984	hCoV-19/USA/NY-CDC-LC0615984/2022	EPI_ISL_12764575
LC0616068	hCoV-19/USA/NJ-CDC-LC0616068/2022	EPI_ISL_12764594
LC0616119	hCoV-19/USA/MD-CDC-LC0616119/2022	EPI_ISL_12764567
LC0616466	hCoV-19/USA/VA-CDC-LC0616466/2022	EPI_ISL_12764577
LC0615986	hCoV-19/USA/NY-CDC-LC0615986/2022	EPI_ISL_12764596
LC0615994	hCoV-19/USA/MD-CDC-LC0615994/2022	EPI_ISL_12764570
LC0616458	hCoV-19/USA/NY-CDC-LC0616458/2022	EPI_ISL_12764578
LC0615980	hCoV-19/USA/NY-CDC-LC0615980/2022	EPI_ISL_12764574
LC0615887	hCoV-19/USA/NJ-CDC-LC0615887/2022	EPI_ISL_12764581
LC0615892	hCoV-19/USA/NJ-CDC-LC0615892/2022	EPI_ISL_12764585
LC0616160	hCoV-19/USA/NY-CDC-LC0616160/2022	EPI_ISL_12764576
LC0616172	hCoV-19/USA/NY-CDC-LC0616172/2022	EPI_ISL_12764579
LC0616166	hCoV-19/USA/NJ-CDC-LC0616166/2022	EPI_ISL_12764587
LC0615888	hCoV-19/USA/NY-CDC-LC0615888/2022	EPI_ISL_12764580
LC0616094	hCoV-19/USA/NJ-CDC-LC0616094/2022	EPI_ISL_12764597
LC0616256	hCoV-19/USA/NJ-CDC-LC0616256/2022	EPI_ISL_12764583
LC0615940	hCoV-19/USA/NJ-CDC-LC0615940/2022	EPI_ISL_12764584
LC0616162	hCoV-19/USA/NJ-CDC-LC0616162/2022	EPI_ISL_12764586
LC0616164	hCoV-19/USA/NJ-CDC-LC0616164/2022	EPI_ISL_12764588
LC0616169	hCoV-19/USA/NJ-CDC-LC0616169/2022	EPI_ISL_12764591
LC0616101	hCoV-19/USA/NJ-CDC-LC0616101/2022	EPI_ISL_12764589
LC0616489	hCoV-19/USA/VA-CDC-LC0616489/2022	EPI_ISL_12764606
LC0616518	hCoV-19/USA/CT-CDC-LC0616518/2022	EPI_ISL_12764615
LC0616069	hCoV-19/USA/NY-CDC-LC0616069/2022	EPI_ISL_12764590
LC0616341	hCoV-19/USA/NY-CDC-LC0616341/2022	EPI_ISL_12764592
LC0616516	hCoV-19/USA/CT-CDC-LC0616516/2022	EPI_ISL_12764610
LC0615932	hCoV-19/USA/NY-CDC-LC0615932/2022	EPI_ISL_12764593
LC0615890	hCoV-19/USA/NY-CDC-LC0615890/2022	EPI_ISL_12764595
LC0615981	hCoV-19/USA/NY-CDC-LC0615981/2022	EPI_ISL_12764598
LC0619923	hCoV-19/USA/CT-CDC-LC0619923/2022	EPI_ISL_12764601
LC0615934	hCoV-19/USA/NY-CDC-LC0615934/2022	EPI_ISL_12764599
LC0616103	hCoV-19/USA/NJ-CDC-LC0616103/2022	EPI_ISL_12764603
LC0616339	hCoV-19/USA/NJ-CDC-LC0616339/2022	EPI_ISL_12764600
LC0615975	hCoV-19/USA/PA-CDC-LC0615975/2022	EPI_ISL_12764602
LC0616168	hCoV-19/USA/NJ-CDC-LC0616168/2022	EPI_ISL_12764604
LC0616066	hCoV-19/USA/CT-CDC-LC0616066/2022	EPI_ISL_12764616
LC0616295	hCoV-19/USA/NJ-CDC-LC0616295/2022	EPI_ISL_12764605
LC0616105	hCoV-19/USA/CT-CDC-LC0616105/2022	EPI_ISL_12764612
LC0616546	hCoV-19/USA/NJ-CDC-LC0616546/2022	EPI_ISL_12764607
LC0616517	hCoV-19/USA/CT-CDC-LC0616517/2022	EPI_ISL_12764613
LC0616337	hCoV-19/USA/CT-CDC-LC0616337/2022	EPI_ISL_12764608
LC0616106	hCoV-19/USA/CT-CDC-LC0616106/2022	EPI_ISL_12764614
LC0615946	hCoV-19/USA/NY-CDC-LC0615946/2022	EPI_ISL_12764609
LC0616513	hCoV-19/USA/CT-CDC-LC0616513/2022	EPI_ISL_12764620
LC0615972	hCoV-19/USA/NY-CDC-LC0615972/2022	EPI_ISL_12764635
LC0615964	hCoV-19/USA/NY-CDC-LC0615964/2022	EPI_ISL_12764640
LC0616096	hCoV-19/USA/CT-CDC-LC0616096/2022	EPI_ISL_12764611
LC0616507	hCoV-19/USA/RI-CDC-LC0616507/2022	EPI_ISL_12764621
LC0615941	hCoV-19/USA/NY-CDC-LC0615941/2022	EPI_ISL_12764626
LC0615937	hCoV-19/USA/NY-CDC-LC0615937/2022	EPI_ISL_12764631
LC0616508	hCoV-19/USA/CT-CDC-LC0616508/2022	EPI_ISL_12764617
LC0616519	hCoV-19/USA/CT-CDC-LC0616519/2022	EPI_ISL_12764619
LC0616258	hCoV-19/USA/NY-CDC-LC0616258/2022	EPI_ISL_12764628
LC0616099	hCoV-19/USA/CT-CDC-LC0616099/2022	EPI_ISL_12764618
LC0616547	hCoV-19/USA/NJ-CDC-LC0616547/2022	EPI_ISL_12764623
LC0615947	hCoV-19/USA/NJ-CDC-LC0615947/2022	EPI_ISL_12764630
LC0615965	hCoV-19/USA/PA-CDC-LC0615965/2022	EPI_ISL_12764622
LC0615971	hCoV-19/USA/NY-CDC-LC0615971/2022	EPI_ISL_12764627
LC0615938	hCoV-19/USA/NY-CDC-LC0615938/2022	EPI_ISL_12764643
LC0618991	hCoV-19/USA/CA-CDC-LC0618991/2022	EPI_ISL_12764648
LC0616510	hCoV-19/USA/RI-CDC-LC0616510/2022	EPI_ISL_12764624
LC0616512	hCoV-19/USA/RI-CDC-LC0616512/2022	EPI_ISL_12764634
LC0616554	hCoV-19/USA/NJ-CDC-LC0616554/2022	EPI_ISL_12764625
LC0615973	hCoV-19/USA/NJ-CDC-LC0615973/2022	EPI_ISL_12764629
LC0615943	hCoV-19/USA/NY-CDC-LC0615943/2022	EPI_ISL_12764636
LC0616098	hCoV-19/USA/CT-CDC-LC0616098/2022	EPI_ISL_12764639
LC0616093	hCoV-19/USA/CT-CDC-LC0616093/2022	EPI_ISL_12764632
LC0616260	hCoV-19/USA/NY-CDC-LC0616260/2022	EPI_ISL_12764645
LC0618982	hCoV-19/USA/CA-CDC-LC0618982/2022	EPI_ISL_12764652
LC0616451	hCoV-19/USA/NJ-CDC-LC0616451/2022	EPI_ISL_12764633
LC0619080	hCoV-19/USA/CA-CDC-LC0619080/2022	EPI_ISL_12764651
LC0619008	hCoV-19/USA/CA-CDC-LC0619008/2022	EPI_ISL_12764655
LC0616472	hCoV-19/USA/MD-CDC-LC0616472/2022	EPI_ISL_12764637
LC0616254	hCoV-19/USA/NY-CDC-LC0616254/2022	EPI_ISL_12764641
LC0618902	hCoV-19/USA/HI-CDC-LC0618902/2022	EPI_ISL_12764656
LC0616463	hCoV-19/USA/MD-CDC-LC0616463/2022	EPI_ISL_12764638
LC0615931	hCoV-19/USA/NY-CDC-LC0615931/2022	EPI_ISL_12764642
LC0618989	hCoV-19/USA/CA-CDC-LC0618989/2022	EPI_ISL_12764649
LC0616067	hCoV-19/USA/NY-CDC-LC0616067/2022	EPI_ISL_12764644
LC0619145	hCoV-19/USA/CA-CDC-LC0619145/2022	EPI_ISL_12764650
LC0616471	hCoV-19/USA/VA-CDC-LC0616471/2022	EPI_ISL_12764646
LC0618969	hCoV-19/USA/CA-CDC-LC0618969/2022	EPI_ISL_12764659
LC0619542	hCoV-19/USA/CA-CDC-LC0619542/2022	EPI_ISL_12764665
LC0615945	hCoV-19/USA/NJ-CDC-LC0615945/2022	EPI_ISL_12764647
LC0618987	hCoV-19/USA/CA-CDC-LC0618987/2022	EPI_ISL_12764653
LC0619538	hCoV-19/USA/CA-CDC-LC0619538/2022	EPI_ISL_12764667
LC0619012	hCoV-19/USA/CA-CDC-LC0619012/2022	EPI_ISL_12764654
LC0618964	hCoV-19/USA/CA-CDC-LC0618964/2022	EPI_ISL_12764669
LC0619011	hCoV-19/USA/CA-CDC-LC0619011/2022	EPI_ISL_12764670
LC0618918	hCoV-19/USA/HI-CDC-LC0618918/2022	EPI_ISL_12764657
LC0618973	hCoV-19/USA/CA-CDC-LC0618973/2022	EPI_ISL_12764660
LC0618901	hCoV-19/USA/HI-CDC-LC0618901/2022	EPI_ISL_12764658
LC0619543	hCoV-19/USA/CA-CDC-LC0619543/2022	EPI_ISL_12764671
LC0618924	hCoV-19/USA/HI-CDC-LC0618924/2022	EPI_ISL_12764675
LC0618978	hCoV-19/USA/CA-CDC-LC0618978/2022	EPI_ISL_12764661
LC0618990	hCoV-19/USA/CA-CDC-LC0618990/2022	EPI_ISL_12764663
LC0618974	hCoV-19/USA/CA-CDC-LC0618974/2022	EPI_ISL_12764662
LC0619531	hCoV-19/USA/CA-CDC-LC0619531/2022	EPI_ISL_12764666
LC0619165	hCoV-19/USA/CA-CDC-LC0619165/2022	EPI_ISL_12764678
LC0618975	hCoV-19/USA/CA-CDC-LC0618975/2022	EPI_ISL_12764664
LC0619549	hCoV-19/USA/CA-CDC-LC0619549/2022	EPI_ISL_12764674
LC0619160	hCoV-19/USA/CA-CDC-LC0619160/2022	EPI_ISL_12764688
LC0619045	hCoV-19/USA/CA-CDC-LC0619045/2022	EPI_ISL_12764691
LC0618917	hCoV-19/USA/CA-CDC-LC0618917/2022	EPI_ISL_12764668
LC0618986	hCoV-19/USA/CA-CDC-LC0618986/2022	EPI_ISL_12764677
LC0619325	hCoV-19/USA/CA-CDC-LC0619325/2022	EPI_ISL_12764685
LC0619172	hCoV-19/USA/CA-CDC-LC0619172/2022	EPI_ISL_12764672
LC0619013	hCoV-19/USA/CA-CDC-LC0619013/2022	EPI_ISL_12764681
LC0618993	hCoV-19/USA/CA-CDC-LC0618993/2022	EPI_ISL_12764673
LC0619003	hCoV-19/USA/CA-CDC-LC0619003/2022	EPI_ISL_12764676
LC0619009	hCoV-19/USA/CA-CDC-LC0619009/2022	EPI_ISL_12764683
LC0619163	hCoV-19/USA/CA-CDC-LC0619163/2022	EPI_ISL_12764679
LC0619156	hCoV-19/USA/CA-CDC-LC0619156/2022	EPI_ISL_12764692
LC0619151	hCoV-19/USA/CA-CDC-LC0619151/2022	EPI_ISL_12764762
LC0619000	hCoV-19/USA/CA-CDC-LC0619000/2022	EPI_ISL_12764780
LC0619164	hCoV-19/USA/CA-CDC-LC0619164/2022	EPI_ISL_12764680
LC0619324	hCoV-19/USA/CA-CDC-LC0619324/2022	EPI_ISL_12764686
LC0619150	hCoV-19/USA/CA-CDC-LC0619150/2022	EPI_ISL_12764725
LC0619007	hCoV-19/USA/CA-CDC-LC0619007/2022	EPI_ISL_12764682
LC0619327	hCoV-19/USA/CA-CDC-LC0619327/2022	EPI_ISL_12764684
LC0619322	hCoV-19/USA/CA-CDC-LC0619322/2022	EPI_ISL_12764769
LC0619326	hCoV-19/USA/CA-CDC-LC0619326/2022	EPI_ISL_12764772
LC0618971	hCoV-19/USA/CA-CDC-LC0618971/2022	EPI_ISL_12764687
LC0618977	hCoV-19/USA/CA-CDC-LC0618977/2022	EPI_ISL_12764689
LC0619149	hCoV-19/USA/CA-CDC-LC0619149/2022	EPI_ISL_12764771
LC0619073	hCoV-19/USA/CA-CDC-LC0619073/2022	EPI_ISL_12764775
LC0619044	hCoV-19/USA/CA-CDC-LC0619044/2022	EPI_ISL_12764690
LC0619152	hCoV-19/USA/CA-CDC-LC0619152/2022	EPI_ISL_12764761
LC0618980	hCoV-19/USA/CA-CDC-LC0618980/2022	EPI_ISL_12764766
LC0619043	hCoV-19/USA/CA-CDC-LC0619043/2022	EPI_ISL_12764693
LC0619161	hCoV-19/USA/CA-CDC-LC0619161/2022	EPI_ISL_12764763
LC0618922	hCoV-19/USA/CA-CDC-LC0618922/2022	EPI_ISL_12764782
LC0618926	hCoV-19/USA/HI-CDC-LC0618926/2022	EPI_ISL_12764764
LC0619146	hCoV-19/USA/CA-CDC-LC0619146/2022	EPI_ISL_12764765
LC0619162	hCoV-19/USA/CA-CDC-LC0619162/2022	EPI_ISL_12764767
LC0618970	hCoV-19/USA/CA-CDC-LC0618970/2022	EPI_ISL_12764768
LC0619321	hCoV-19/USA/HI-CDC-LC0619321/2022	EPI_ISL_12764770
LC0618994	hCoV-19/USA/CA-CDC-LC0618994/2022	EPI_ISL_12764773
LC0619005	hCoV-19/USA/CA-CDC-LC0619005/2022	EPI_ISL_12764788
LC0619298	hCoV-19/USA/HI-CDC-LC0619298/2022	EPI_ISL_12764792
LC0619067	hCoV-19/USA/CA-CDC-LC0619067/2022	EPI_ISL_12764774
LC0618984	hCoV-19/USA/CA-CDC-LC0618984/2022	EPI_ISL_12764776
LC0619296	hCoV-19/USA/HI-CDC-LC0619296/2022	EPI_ISL_12764790
LC0618937	hCoV-19/USA/CA-CDC-LC0618937/2022	EPI_ISL_12764777
LC0618936	hCoV-19/USA/CA-CDC-LC0618936/2022	EPI_ISL_12764778
LC0618920	hCoV-19/USA/HI-CDC-LC0618920/2022	EPI_ISL_12764795
LC0618927	hCoV-19/USA/HI-CDC-LC0618927/2022	EPI_ISL_12764796
LC0619294	hCoV-19/USA/CA-CDC-LC0619294/2022	EPI_ISL_12764779
LC0618998	hCoV-19/USA/CA-CDC-LC0618998/2022	EPI_ISL_12764784
LC0618935	hCoV-19/USA/CA-CDC-LC0618935/2022	EPI_ISL_12764781
LC0618992	hCoV-19/USA/CA-CDC-LC0618992/2022	EPI_ISL_12764785
LC0619066	hCoV-19/USA/CA-CDC-LC0619066/2022	EPI_ISL_12764783
LC0619295	hCoV-19/USA/CA-CDC-LC0619295/2022	EPI_ISL_12764789
LC0618951	hCoV-19/USA/CA-CDC-LC0618951/2022	EPI_ISL_12764800
LC0618999	hCoV-19/USA/CA-CDC-LC0618999/2022	EPI_ISL_12764786
LC0618997	hCoV-19/USA/CA-CDC-LC0618997/2022	EPI_ISL_12764798
LC0619441	hCoV-19/USA/WA-CDC-LC0619441/2022	EPI_ISL_12764799
LC0619006	hCoV-19/USA/CA-CDC-LC0619006/2022	EPI_ISL_12764787
LC0619299	hCoV-19/USA/HI-CDC-LC0619299/2022	EPI_ISL_12764791
LC0618946	hCoV-19/USA/CA-CDC-LC0618946/2022	EPI_ISL_12764802
LC0616419	hCoV-19/USA/NJ-CDC-LC0616419/2022	EPI_ISL_12764816
LC0618844	hCoV-19/USA/CA-CDC-LC0618844/2022	EPI_ISL_12764818
LC0619297	hCoV-19/USA/HI-CDC-LC0619297/2022	EPI_ISL_12764793
LC0618959	hCoV-19/USA/CA-CDC-LC0618959/2022	EPI_ISL_12764805
LC0615208	hCoV-19/USA/NJ-CDC-LC0615208/2022	EPI_ISL_12764823
LC0618921	hCoV-19/USA/HI-CDC-LC0618921/2022	EPI_ISL_12764794
LC0619434	hCoV-19/USA/WA-CDC-LC0619434/2022	EPI_ISL_12764801
LC0618947	hCoV-19/USA/CA-CDC-LC0618947/2022	EPI_ISL_12764803
LC0619505	hCoV-19/USA/WA-CDC-LC0619505/2022	EPI_ISL_12764808
LC0619148	hCoV-19/USA/CA-CDC-LC0619148/2022	EPI_ISL_12764797
LC0618954	hCoV-19/USA/CA-CDC-LC0618954/2022	EPI_ISL_12764804
LC0616448	hCoV-19/USA/NJ-CDC-LC0616448/2022	EPI_ISL_12764817
LC0619062	hCoV-19/USA/CA-CDC-LC0619062/2022	EPI_ISL_12764824
LC0619436	hCoV-19/USA/WA-CDC-LC0619436/2022	EPI_ISL_12764806
LC0619020	hCoV-19/USA/CA-CDC-LC0619020/2022	EPI_ISL_12764825
LC0619049	hCoV-19/USA/CA-CDC-LC0619049/2022	EPI_ISL_12764830
LC0619440	hCoV-19/USA/WA-CDC-LC0619440/2022	EPI_ISL_12764807
LC0619188	hCoV-19/USA/WA-CDC-LC0619188/2022	EPI_ISL_12764809
LC0619492	hCoV-19/USA/WA-CDC-LC0619492/2022	EPI_ISL_12764812
LC0616416	hCoV-19/USA/NJ-CDC-LC0616416/2022	EPI_ISL_12764815
LC0619189	hCoV-19/USA/WA-CDC-LC0619189/2022	EPI_ISL_12764810
LC0619193	hCoV-19/USA/WA-CDC-LC0619193/2022	EPI_ISL_12764813
LC0618944	hCoV-19/USA/CA-CDC-LC0618944/2022	EPI_ISL_12764819
LC0619191	hCoV-19/USA/WA-CDC-LC0619191/2022	EPI_ISL_12764811
LC0616415	hCoV-19/USA/NJ-CDC-LC0616415/2022	EPI_ISL_12764814
LC0619048	hCoV-19/USA/CA-CDC-LC0619048/2022	EPI_ISL_12764829
LC0618845	hCoV-19/USA/CA-CDC-LC0618845/2022	EPI_ISL_12764842
LC0618949	hCoV-19/USA/CA-CDC-LC0618949/2022	EPI_ISL_12764820
LC0619084	hCoV-19/USA/CA-CDC-LC0619084/2022	EPI_ISL_12764833
LC0619076	hCoV-19/USA/CA-CDC-LC0619076/2022	EPI_ISL_12764821
LC0619443	hCoV-19/USA/WA-CDC-LC0619443/2022	EPI_ISL_12764822
LC0619052	hCoV-19/USA/CA-CDC-LC0619052/2022	EPI_ISL_12764837
LC0618774	hCoV-19/USA/CA-CDC-LC0618774/2022	EPI_ISL_12764854
LC0619302	hCoV-19/USA/CA-CDC-LC0619302/2022	EPI_ISL_12764826
LC0619438	hCoV-19/USA/WA-CDC-LC0619438/2022	EPI_ISL_12764832
LC0619075	hCoV-19/USA/CA-CDC-LC0619075/2022	EPI_ISL_12764839
LC0618699	hCoV-19/USA/CA-CDC-LC0618699/2022	EPI_ISL_12764846
LC0619328	hCoV-19/USA/CA-CDC-LC0619328/2022	EPI_ISL_12764827
LC0618950	hCoV-19/USA/CA-CDC-LC0618950/2022	EPI_ISL_12764836
LC0619074	hCoV-19/USA/CA-CDC-LC0619074/2022	EPI_ISL_12764838
LC0618775	hCoV-19/USA/CA-CDC-LC0618775/2022	EPI_ISL_12764856
LC0619058	hCoV-19/USA/CA-CDC-LC0619058/2022	EPI_ISL_12764828
LC0618953	hCoV-19/USA/CA-CDC-LC0618953/2022	EPI_ISL_12764835
LC0618660	hCoV-19/USA/CA-CDC-LC0618660/2022	EPI_ISL_12764841
LC0619054	hCoV-19/USA/CA-CDC-LC0619054/2022	EPI_ISL_12764831
LC0618697	hCoV-19/USA/CA-CDC-LC0618697/2022	EPI_ISL_12764847
LC0618940	hCoV-19/USA/CA-CDC-LC0618940/2022	EPI_ISL_12764834
LC0618662	hCoV-19/USA/CA-CDC-LC0618662/2022	EPI_ISL_12764840
LC0618742	hCoV-19/USA/CA-CDC-LC0618742/2022	EPI_ISL_12764849
LC0618839	hCoV-19/USA/CA-CDC-LC0618839/2022	EPI_ISL_12764867
LC0618739	hCoV-19/USA/CA-CDC-LC0618739/2022	EPI_ISL_12764843
LC0618698	hCoV-19/USA/CA-CDC-LC0618698/2022	EPI_ISL_12764845
LC0618795	hCoV-19/USA/CA-CDC-LC0618795/2022	EPI_ISL_12764844
LC0618577	hCoV-19/USA/CA-CDC-LC0618577/2022	EPI_ISL_12764851
LC0618838	hCoV-19/USA/CA-CDC-LC0618838/2022	EPI_ISL_12764868
LC0618754	hCoV-19/USA/CA-CDC-LC0618754/2022	EPI_ISL_12764873
LC0618738	hCoV-19/USA/CA-CDC-LC0618738/2022	EPI_ISL_12764848
LC0618578	hCoV-19/USA/CA-CDC-LC0618578/2022	EPI_ISL_12764852
LC0618572	hCoV-19/USA/CA-CDC-LC0618572/2022	EPI_ISL_12764859
LC0618770	hCoV-19/USA/CA-CDC-LC0618770/2022	EPI_ISL_12764862
LC0618803	hCoV-19/USA/CA-CDC-LC0618803/2022	EPI_ISL_12764850
LC0618758	hCoV-19/USA/CA-CDC-LC0618758/2022	EPI_ISL_12764853
LC0618696	hCoV-19/USA/CA-CDC-LC0618696/2022	EPI_ISL_12764860
LC0618665	hCoV-19/USA/CA-CDC-LC0618665/2022	EPI_ISL_12764870
LC0618769	hCoV-19/USA/CA-CDC-LC0618769/2022	EPI_ISL_12764855
LC0618752	hCoV-19/USA/CA-CDC-LC0618752/2022	EPI_ISL_12764869
LC0618766	hCoV-19/USA/CA-CDC-LC0618766/2022	EPI_ISL_12764874
LC0618768	hCoV-19/USA/CA-CDC-LC0618768/2022	EPI_ISL_12764857
LC0618771	hCoV-19/USA/CA-CDC-LC0618771/2022	EPI_ISL_12764863
LC0619402	hCoV-19/USA/WA-CDC-LC0619402/2022	EPI_ISL_12764872
LC0619404	hCoV-19/USA/WA-CDC-LC0619404/2022	EPI_ISL_12764885
LC0618574	hCoV-19/USA/CA-CDC-LC0618574/2022	EPI_ISL_12764858
LC0618663	hCoV-19/USA/CA-CDC-LC0618663/2022	EPI_ISL_12764864
LC0618841	hCoV-19/USA/CA-CDC-LC0618841/2022	EPI_ISL_12764865
LC0618789	hCoV-19/USA/CA-CDC-LC0618789/2022	EPI_ISL_12764877
LC0618777	hCoV-19/USA/CA-CDC-LC0618777/2022	EPI_ISL_12764861
LC0618846	hCoV-19/USA/CA-CDC-LC0618846/2022	EPI_ISL_12764866
LC0618791	hCoV-19/USA/CA-CDC-LC0618791/2022	EPI_ISL_12764881
LC0619439	hCoV-19/USA/WA-CDC-LC0619439/2022	EPI_ISL_12764883
LC0618719	hCoV-19/USA/CA-CDC-LC0618719/2022	EPI_ISL_12764871
LC0618788	hCoV-19/USA/CA-CDC-LC0618788/2022	EPI_ISL_12764876
LC0619394	hCoV-19/USA/WA-CDC-LC0619394/2022	EPI_ISL_12764887
LC0619461	hCoV-19/USA/WA-CDC-LC0619461/2022	EPI_ISL_12764891
LC0618793	hCoV-19/USA/CA-CDC-LC0618793/2022	EPI_ISL_12764875
LC0618820	hCoV-19/USA/CA-CDC-LC0618820/2022	EPI_ISL_12764882
LC0619407	hCoV-19/USA/WA-CDC-LC0619407/2022	EPI_ISL_12764886
LC0619422	hCoV-19/USA/WA-CDC-LC0619422/2022	EPI_ISL_12764902
LC0618765	hCoV-19/USA/CA-CDC-LC0618765/2022	EPI_ISL_12764878
LC0619002	hCoV-19/USA/CA-CDC-LC0619002/2022	EPI_ISL_12764884
LC0618790	hCoV-19/USA/CA-CDC-LC0618790/2022	EPI_ISL_12764879
LC0618792	hCoV-19/USA/CA-CDC-LC0618792/2022	EPI_ISL_12764880
LC0619507	hCoV-19/USA/WA-CDC-LC0619507/2022	EPI_ISL_12764888
LC0619426	hCoV-19/USA/WA-CDC-LC0619426/2022	EPI_ISL_12764890
LC0619442	hCoV-19/USA/WA-CDC-LC0619442/2022	EPI_ISL_12764889
LC0619464	hCoV-19/USA/WA-CDC-LC0619464/2022	EPI_ISL_12764894
LC0619444	hCoV-19/USA/WA-CDC-LC0619444/2022	EPI_ISL_12764892
LC0619340	hCoV-19/USA/OR-CDC-LC0619340/2022	EPI_ISL_12764900
LC0619469	hCoV-19/USA/WA-CDC-LC0619469/2022	EPI_ISL_12764893
LC0619241	hCoV-19/USA/NY-CDC-LC0619241/2022	EPI_ISL_12764895
LC0619462	hCoV-19/USA/WA-CDC-LC0619462/2022	EPI_ISL_12764904
LC0619446	hCoV-19/USA/WA-CDC-LC0619446/2022	EPI_ISL_12764917
LC0619455	hCoV-19/USA/WA-CDC-LC0619455/2022	EPI_ISL_12764896
LC0619338	hCoV-19/USA/OR-CDC-LC0619338/2022	EPI_ISL_12764898
LC0619465	hCoV-19/USA/WA-CDC-LC0619465/2022	EPI_ISL_12764906
LC0619230	hCoV-19/USA/WA-CDC-LC0619230/2022	EPI_ISL_12764897
LC0619345	hCoV-19/USA/WA-CDC-LC0619345/2022	EPI_ISL_12764910
LC0619354	hCoV-19/USA/OR-CDC-LC0619354/2022	EPI_ISL_12764899
LC0619220	hCoV-19/USA/OR-CDC-LC0619220/2022	EPI_ISL_12764901
LC0619503	hCoV-19/USA/OR-CDC-LC0619503/2022	EPI_ISL_12764909
LC0619158	hCoV-19/USA/CA-CDC-LC0619158/2022	EPI_ISL_12764903
LC0619445	hCoV-19/USA/WA-CDC-LC0619445/2022	EPI_ISL_12764913
LC0619429	hCoV-19/USA/WA-CDC-LC0619429/2022	EPI_ISL_12764905
LC0619423	hCoV-19/USA/WA-CDC-LC0619423/2022	EPI_ISL_12764907
LC0619425	hCoV-19/USA/OR-CDC-LC0619425/2022	EPI_ISL_12764908
LC0619350	hCoV-19/USA/WA-CDC-LC0619350/2022	EPI_ISL_12764918
LC0619356	hCoV-19/USA/WA-CDC-LC0619356/2022	EPI_ISL_12764911
LC0619223	hCoV-19/USA/WA-CDC-LC0619223/2022	EPI_ISL_12764920
LC0619238	hCoV-19/USA/OR-CDC-LC0619238/2022	EPI_ISL_12764912
LC0619460	hCoV-19/USA/WA-CDC-LC0619460/2022	EPI_ISL_12764914
LC0619615	hCoV-19/USA/CA-CDC-LC0619615/2022	EPI_ISL_12764931
LC0619620	hCoV-19/USA/CA-CDC-LC0619620/2022	EPI_ISL_12764933
LC0619463	hCoV-19/USA/OR-CDC-LC0619463/2022	EPI_ISL_12764915
LC0619450	hCoV-19/USA/WA-CDC-LC0619450/2022	EPI_ISL_12764916
LC0619525	hCoV-19/USA/CA-CDC-LC0619525/2022	EPI_ISL_12764919
LC0619532	hCoV-19/USA/CA-CDC-LC0619532/2022	EPI_ISL_12764922
LC0619541	hCoV-19/USA/CA-CDC-LC0619541/2022	EPI_ISL_12764921
LC0619618	hCoV-19/USA/CA-CDC-LC0619618/2022	EPI_ISL_12764936
LC0619554	hCoV-19/USA/CA-CDC-LC0619554/2022	EPI_ISL_12764923
LC0619229	hCoV-19/USA/WA-CDC-LC0619229/2022	EPI_ISL_12764925
LC0619572	hCoV-19/USA/CA-CDC-LC0619572/2022	EPI_ISL_12764924
LC0619556	hCoV-19/USA/CA-CDC-LC0619556/2022	EPI_ISL_12764938
LC0619342	hCoV-19/USA/WA-CDC-LC0619342/2022	EPI_ISL_12764926
LC0619555	hCoV-19/USA/CA-CDC-LC0619555/2022	EPI_ISL_12764927
LC0619610	hCoV-19/USA/CA-CDC-LC0619610/2022	EPI_ISL_12764928
LC0619557	hCoV-19/USA/CA-CDC-LC0619557/2022	EPI_ISL_12764932
LC0619613	hCoV-19/USA/CA-CDC-LC0619613/2022	EPI_ISL_12764934
LC0619448	hCoV-19/USA/WA-CDC-LC0619448/2022	EPI_ISL_12764937
LC0619567	hCoV-19/USA/CA-CDC-LC0619567/2022	EPI_ISL_12764929
LC0619344	hCoV-19/USA/WA-CDC-LC0619344/2022	EPI_ISL_12764940
LC0619609	hCoV-19/USA/CA-CDC-LC0619609/2022	EPI_ISL_12764951
LC0619622	hCoV-19/USA/CA-CDC-LC0619622/2022	EPI_ISL_12764930
LC0619623	hCoV-19/USA/CA-CDC-LC0619623/2022	EPI_ISL_12764942
LC0619593	hCoV-19/USA/CA-CDC-LC0619593/2022	EPI_ISL_12764952
LC0619427	hCoV-19/USA/WA-CDC-LC0619427/2022	EPI_ISL_12764967
LC0619611	hCoV-19/USA/CA-CDC-LC0619611/2022	EPI_ISL_12764935
LC0619352	hCoV-19/USA/WA-CDC-LC0619352/2022	EPI_ISL_12764941
LC0619565	hCoV-19/USA/CA-CDC-LC0619565/2022	EPI_ISL_12764948
LC0619226	hCoV-19/USA/WA-CDC-LC0619226/2022	EPI_ISL_12764939
LC0619575	hCoV-19/USA/CA-CDC-LC0619575/2022	EPI_ISL_12764949
LC0619546	hCoV-19/USA/CA-CDC-LC0619546/2022	EPI_ISL_12764961
LC0619603	hCoV-19/USA/CA-CDC-LC0619603/2022	EPI_ISL_12764943
LC0619589	hCoV-19/USA/CA-CDC-LC0619589/2022	EPI_ISL_12764957
LC0619453	hCoV-19/USA/WA-CDC-LC0619453/2022	EPI_ISL_12764968
LC0619339	hCoV-19/USA/WA-CDC-LC0619339/2022	EPI_ISL_12764975
LC0619586	hCoV-19/USA/CA-CDC-LC0619586/2022	EPI_ISL_12764944
LC0619591	hCoV-19/USA/CA-CDC-LC0619591/2022	EPI_ISL_12764955
LC0619587	hCoV-19/USA/CA-CDC-LC0619587/2022	EPI_ISL_12764956
LC0619578	hCoV-19/USA/CA-CDC-LC0619578/2022	EPI_ISL_12764945
LC0619585	hCoV-19/USA/CA-CDC-LC0619585/2022	EPI_ISL_12764946
LC0619576	hCoV-19/USA/CA-CDC-LC0619576/2022	EPI_ISL_12764947
LC0619544	hCoV-19/USA/CA-CDC-LC0619544/2022	EPI_ISL_12764958
LC0619564	hCoV-19/USA/CA-CDC-LC0619564/2022	EPI_ISL_12764950
LC0619592	hCoV-19/USA/CA-CDC-LC0619592/2022	EPI_ISL_12764964
LC0619468	hCoV-19/USA/WA-CDC-LC0619468/2022	EPI_ISL_12764971
LC0619597	hCoV-19/USA/CA-CDC-LC0619597/2022	EPI_ISL_12764953
LC0619596	hCoV-19/USA/CA-CDC-LC0619596/2022	EPI_ISL_12764954
LC0619550	hCoV-19/USA/CA-CDC-LC0619550/2022	EPI_ISL_12764959
LC0619458	hCoV-19/USA/OR-CDC-LC0619458/2022	EPI_ISL_12764978
LC0619239	hCoV-19/USA/WA-CDC-LC0619239/2022	EPI_ISL_12764985
LC0619537	hCoV-19/USA/CA-CDC-LC0619537/2022	EPI_ISL_12764991
LC0619553	hCoV-19/USA/CA-CDC-LC0619553/2022	EPI_ISL_12764960
LC0619600	hCoV-19/USA/CA-CDC-LC0619600/2022	EPI_ISL_12764963
LC0619547	hCoV-19/USA/CA-CDC-LC0619547/2022	EPI_ISL_12764962
LC0619419	hCoV-19/USA/WA-CDC-LC0619419/2022	EPI_ISL_12764969
LC0619501	hCoV-19/USA/WA-CDC-LC0619501/2022	EPI_ISL_12764984
LC0619574	hCoV-19/USA/CA-CDC-LC0619574/2022	EPI_ISL_12764965
LC0619614	hCoV-19/USA/CA-CDC-LC0619614/2022	EPI_ISL_12764966
LC0619539	hCoV-19/USA/CA-CDC-LC0619539/2022	EPI_ISL_12764970
LC0619415	hCoV-19/USA/WA-CDC-LC0619415/2022	EPI_ISL_12764972
LC0619467	hCoV-19/USA/OR-CDC-LC0619467/2022	EPI_ISL_12764974
LC0619523	hCoV-19/USA/CA-CDC-LC0619523/2022	EPI_ISL_12764987
LC0619225	hCoV-19/USA/OR-CDC-LC0619225/2022	EPI_ISL_12764973
LC0619466	hCoV-19/USA/OR-CDC-LC0619466/2022	EPI_ISL_12764980
LC0619224	hCoV-19/USA/WA-CDC-LC0619224/2022	EPI_ISL_12764981
LC0619348	hCoV-19/USA/WA-CDC-LC0619348/2022	EPI_ISL_12764983
LC0619347	hCoV-19/USA/WA-CDC-LC0619347/2022	EPI_ISL_12764976
LC0619571	hCoV-19/USA/CA-CDC-LC0619571/2022	EPI_ISL_12764988
LC0619346	hCoV-19/USA/WA-CDC-LC0619346/2022	EPI_ISL_12764977
LC0619343	hCoV-19/USA/WA-CDC-LC0619343/2022	EPI_ISL_12764982
LC0619451	hCoV-19/USA/OR-CDC-LC0619451/2022	EPI_ISL_12764979
LC0619221	hCoV-19/USA/WA-CDC-LC0619221/2022	EPI_ISL_12764986
LC0619569	hCoV-19/USA/CA-CDC-LC0619569/2022	EPI_ISL_12764989
LC0619349	hCoV-19/USA/WA-CDC-LC0619349/2022	EPI_ISL_12764990
LC0456099	hCoV-19/USA/NE-CDC-LC0456099/2021	EPI_ISL_8717724
LC0620638	hCoV-19/USA/WA-CDC-LC0620638/2022	EPI_ISL_12769967
LC0620669	hCoV-19/USA/TX-CDC-LC0620669/2022	EPI_ISL_12769973
LC0620647	hCoV-19/USA/WA-CDC-LC0620647/2022	EPI_ISL_12769965
LC0620627	hCoV-19/USA/WA-CDC-LC0620627/2022	EPI_ISL_12769968
LC0620549	hCoV-19/USA/WA-CDC-LC0620549/2022	EPI_ISL_12769969
LC0620510	hCoV-19/USA/OR-CDC-LC0620510/2022	EPI_ISL_12769970
LC0620649	hCoV-19/USA/WA-CDC-LC0620649/2022	EPI_ISL_12769982
LC0621497	hCoV-19/USA/WV-CDC-LC0621497/2022	EPI_ISL_12769987
LC0620493	hCoV-19/USA/WA-CDC-LC0620493/2022	EPI_ISL_12769977
LC0620972	hCoV-19/USA/PA-CDC-LC0620972/2022	EPI_ISL_12769985
LC0621354	hCoV-19/USA/WV-CDC-LC0621354/2022	EPI_ISL_12769964
LC0621046	hCoV-19/USA/IL-CDC-LC0621046/2022	EPI_ISL_12769966
LC0620635	hCoV-19/USA/IL-CDC-LC0620635/2022	EPI_ISL_12769971
LC0620674	hCoV-19/USA/OR-CDC-LC0620674/2022	EPI_ISL_12769972
LC0620650	hCoV-19/USA/OR-CDC-LC0620650/2022	EPI_ISL_12769980
LC0620982	hCoV-19/USA/KY-CDC-LC0620982/2022	EPI_ISL_12769988
LC0620525	hCoV-19/USA/OR-CDC-LC0620525/2022	EPI_ISL_12769974
LC0621355	hCoV-19/USA/WV-CDC-LC0621355/2022	EPI_ISL_12769983
LC0620521	hCoV-19/USA/WA-CDC-LC0620521/2022	EPI_ISL_12769975
LC0620555	hCoV-19/USA/WA-CDC-LC0620555/2022	EPI_ISL_12769976
LC0620651	hCoV-19/USA/OR-CDC-LC0620651/2022	EPI_ISL_12769979
LC0620773	hCoV-19/USA/WA-CDC-LC0620773/2022	EPI_ISL_12769978
LC0620636	hCoV-19/USA/OR-CDC-LC0620636/2022	EPI_ISL_12769981
LC0621472	hCoV-19/USA/PA-CDC-LC0621472/2022	EPI_ISL_12769984
LC0620547	hCoV-19/USA/ID-CDC-LC0620547/2022	EPI_ISL_12769992
LC0621445	hCoV-19/USA/IL-CDC-LC0621445/2022	EPI_ISL_12770005
LC0621465	hCoV-19/USA/WV-CDC-LC0621465/2022	EPI_ISL_12769986
LC0620528	hCoV-19/USA/ID-CDC-LC0620528/2022	EPI_ISL_12769993
LC0620629	hCoV-19/USA/WA-CDC-LC0620629/2022	EPI_ISL_12769989
LC0621372	hCoV-19/USA/WV-CDC-LC0621372/2022	EPI_ISL_12769990
LC0620668	hCoV-19/USA/ID-CDC-LC0620668/2022	EPI_ISL_12769997
LC0620520	hCoV-19/USA/WA-CDC-LC0620520/2022	EPI_ISL_12769991
LC0620885	hCoV-19/USA/MI-CDC-LC0620885/2022	EPI_ISL_12769998
LC0620660	hCoV-19/USA/WA-CDC-LC0620660/2022	EPI_ISL_12769994
LC0620760	hCoV-19/USA/DC-CDC-LC0620760/2022	EPI_ISL_12770008
LC0620509	hCoV-19/USA/WA-CDC-LC0620509/2022	EPI_ISL_12769995
LC0620530	hCoV-19/USA/WA-CDC-LC0620530/2022	EPI_ISL_12769996
LC0620554	hCoV-19/USA/WA-CDC-LC0620554/2022	EPI_ISL_12769999
LC0621444	hCoV-19/USA/IL-CDC-LC0621444/2022	EPI_ISL_12770004
LC0620767	hCoV-19/USA/WA-CDC-LC0620767/2022	EPI_ISL_12770006
LC0620734	hCoV-19/USA/WA-CDC-LC0620734/2022	EPI_ISL_12770010
LC0620503	hCoV-19/USA/WA-CDC-LC0620503/2022	EPI_ISL_12770000
LC0621041	hCoV-19/USA/WV-CDC-LC0621041/2022	EPI_ISL_12770001
LC0620748	hCoV-19/USA/WA-CDC-LC0620748/2022	EPI_ISL_12770009
LC0621043	hCoV-19/USA/WV-CDC-LC0621043/2022	EPI_ISL_12770002
LC0621520	hCoV-19/USA/OH-CDC-LC0621520/2022	EPI_ISL_12770003
LC0621434	hCoV-19/USA/WV-CDC-LC0621434/2022	EPI_ISL_12770020
LC0620686	hCoV-19/USA/WA-CDC-LC0620686/2022	EPI_ISL_12770032
LC0620722	hCoV-19/USA/WA-CDC-LC0620722/2022	EPI_ISL_12770007
LC0620556	hCoV-19/USA/WA-CDC-LC0620556/2022	EPI_ISL_12770016
LC0621314	hCoV-19/USA/OH-CDC-LC0621314/2022	EPI_ISL_12770017
LC0620749	hCoV-19/USA/WA-CDC-LC0620749/2022	EPI_ISL_12770011
LC0620430	hCoV-19/USA/OR-CDC-LC0620430/2022	EPI_ISL_12770012
LC0620744	hCoV-19/USA/WA-CDC-LC0620744/2022	EPI_ISL_12770027
LC0620723	hCoV-19/USA/WA-CDC-LC0620723/2022	EPI_ISL_12770030
LC0621317	hCoV-19/USA/OH-CDC-LC0621317/2022	EPI_ISL_12770013
LC0620682	hCoV-19/USA/WA-CDC-LC0620682/2022	EPI_ISL_12770014
LC0620751	hCoV-19/USA/WA-CDC-LC0620751/2022	EPI_ISL_12770015
LC0621310	hCoV-19/USA/OH-CDC-LC0621310/2022	EPI_ISL_12770018
LC0621243	hCoV-19/USA/KY-CDC-LC0621243/2022	EPI_ISL_12770019
LC0620769	hCoV-19/USA/WA-CDC-LC0620769/2022	EPI_ISL_12770035
LC0620689	hCoV-19/USA/WA-CDC-LC0620689/2022	EPI_ISL_12770036
LC0621246	hCoV-19/USA/OH-CDC-LC0621246/2022	EPI_ISL_12770021
LC0620693	hCoV-19/USA/WA-CDC-LC0620693/2022	EPI_ISL_12770038
LC0620496	hCoV-19/USA/WA-CDC-LC0620496/2022	EPI_ISL_12770045
LC0621525	hCoV-19/USA/IN-CDC-LC0621525/2022	EPI_ISL_12770022
LC0620715	hCoV-19/USA/WA-CDC-LC0620715/2022	EPI_ISL_12770025
LC0621457	hCoV-19/USA/PA-CDC-LC0621457/2022	EPI_ISL_12770023
LC0620740	hCoV-19/USA/WA-CDC-LC0620740/2022	EPI_ISL_12770041
LC0621500	hCoV-19/USA/PA-CDC-LC0621500/2022	EPI_ISL_12770024
LC0620698	hCoV-19/USA/WA-CDC-LC0620698/2022	EPI_ISL_12770028
LC0620707	hCoV-19/USA/OR-CDC-LC0620707/2022	EPI_ISL_12770029
LC0620531	hCoV-19/USA/WA-CDC-LC0620531/2022	EPI_ISL_12770043
LC0620750	hCoV-19/USA/WA-CDC-LC0620750/2022	EPI_ISL_12770026
LC0620540	hCoV-19/USA/WA-CDC-LC0620540/2022	EPI_ISL_12770031
LC0620665	hCoV-19/USA/WA-CDC-LC0620665/2022	EPI_ISL_12770044
LC0621185	hCoV-19/USA/IL-CDC-LC0621185/2022	EPI_ISL_12770057
LC0620666	hCoV-19/USA/WA-CDC-LC0620666/2022	EPI_ISL_12770033
LC0620699	hCoV-19/USA/WA-CDC-LC0620699/2022	EPI_ISL_12770037
LC0621369	hCoV-19/USA/WV-CDC-LC0621369/2022	EPI_ISL_12770050
LC0620762	hCoV-19/USA/WA-CDC-LC0620762/2022	EPI_ISL_12770034
LC0620753	hCoV-19/USA/WA-CDC-LC0620753/2022	EPI_ISL_12770039
LC0620529	hCoV-19/USA/WA-CDC-LC0620529/2022	EPI_ISL_12770040
LC0620692	hCoV-19/USA/WA-CDC-LC0620692/2022	EPI_ISL_12770042
LC0621367	hCoV-19/USA/PA-CDC-LC0621367/2022	EPI_ISL_12770048
LC0620539	hCoV-19/USA/WA-CDC-LC0620539/2022	EPI_ISL_12770046
LC0621469	hCoV-19/USA/PA-CDC-LC0621469/2022	EPI_ISL_12770052
LC0621165	hCoV-19/USA/WV-CDC-LC0621165/2022	EPI_ISL_12770071
LC0620694	hCoV-19/USA/WA-CDC-LC0620694/2022	EPI_ISL_12770047
LC0621490	hCoV-19/USA/KY-CDC-LC0621490/2022	EPI_ISL_12770051
LC0621399	hCoV-19/USA/IL-CDC-LC0621399/2022	EPI_ISL_12770059
LC0621187	hCoV-19/USA/IN-CDC-LC0621187/2022	EPI_ISL_12770065
LC0620730	hCoV-19/USA/WA-CDC-LC0620730/2022	EPI_ISL_12770049
LC0621517	hCoV-19/USA/IL-CDC-LC0621517/2022	EPI_ISL_12770056
LC0621521	hCoV-19/USA/IL-CDC-LC0621521/2022	EPI_ISL_12770061
LC0621168	hCoV-19/USA/WV-CDC-LC0621168/2022	EPI_ISL_12770077
LC0621173	hCoV-19/USA/IL-CDC-LC0621173/2022	EPI_ISL_12770053
LC0621396	hCoV-19/USA/IL-CDC-LC0621396/2022	EPI_ISL_12770054
LC0621522	hCoV-19/USA/IL-CDC-LC0621522/2022	EPI_ISL_12770075
LC0621351	hCoV-19/USA/WV-CDC-LC0621351/2022	EPI_ISL_12770076
LC0621397	hCoV-19/USA/IL-CDC-LC0621397/2022	EPI_ISL_12770055
LC0621189	hCoV-19/USA/IL-CDC-LC0621189/2022	EPI_ISL_12770060
LC0621186	hCoV-19/USA/IN-CDC-LC0621186/2022	EPI_ISL_12770064
LC0621488	hCoV-19/USA/KY-CDC-LC0621488/2022	EPI_ISL_12770072
LC0621394	hCoV-19/USA/IL-CDC-LC0621394/2022	EPI_ISL_12770058
LC0621491	hCoV-19/USA/IL-CDC-LC0621491/2022	EPI_ISL_12770062
LC0621489	hCoV-19/USA/KY-CDC-LC0621489/2022	EPI_ISL_12770069
LC0621442	hCoV-19/USA/IL-CDC-LC0621442/2022	EPI_ISL_12770063
LC0621449	hCoV-19/USA/KY-CDC-LC0621449/2022	EPI_ISL_12770068
LC0621487	hCoV-19/USA/KY-CDC-LC0621487/2022	EPI_ISL_12770070
LC0621471	hCoV-19/USA/WV-CDC-LC0621471/2022	EPI_ISL_12770082
LC0621316	hCoV-19/USA/IN-CDC-LC0621316/2022	EPI_ISL_12770066
LC0621166	hCoV-19/USA/WV-CDC-LC0621166/2022	EPI_ISL_12770067
LC0621470	hCoV-19/USA/WV-CDC-LC0621470/2022	EPI_ISL_12770079
LC0621456	hCoV-19/USA/KY-CDC-LC0621456/2022	EPI_ISL_12770090
LC0621190	hCoV-19/USA/IN-CDC-LC0621190/2022	EPI_ISL_12770073
LC0621499	hCoV-19/USA/WV-CDC-LC0621499/2022	EPI_ISL_12770074
LC0621315	hCoV-19/USA/OH-CDC-LC0621315/2022	EPI_ISL_12770078
LC0621466	hCoV-19/USA/WV-CDC-LC0621466/2022	EPI_ISL_12770080
LC0621519	hCoV-19/USA/IL-CDC-LC0621519/2022	EPI_ISL_12770081
LC0621460	hCoV-19/USA/KY-CDC-LC0621460/2022	EPI_ISL_12770093
LC0620675	hCoV-19/USA/ID-CDC-LC0620675/2022	EPI_ISL_12770096
LC0621162	hCoV-19/USA/WV-CDC-LC0621162/2022	EPI_ISL_12770083
LC0621440	hCoV-19/USA/IL-CDC-LC0621440/2022	EPI_ISL_12770085
LC0621370	hCoV-19/USA/PA-CDC-LC0621370/2022	EPI_ISL_12770098
LC0621169	hCoV-19/USA/WV-CDC-LC0621169/2022	EPI_ISL_12770084
LC0621171	hCoV-19/USA/WV-CDC-LC0621171/2022	EPI_ISL_12770095
LC0621312	hCoV-19/USA/MI-CDC-LC0621312/2022	EPI_ISL_12770097
LC0620923	hCoV-19/USA/IL-CDC-LC0620923/2022	EPI_ISL_12770107
LC0621257	hCoV-19/USA/IL-CDC-LC0621257/2022	EPI_ISL_12770086
LC0621459	hCoV-19/USA/KY-CDC-LC0621459/2022	EPI_ISL_12770089
LC0621321	hCoV-19/USA/MI-CDC-LC0621321/2022	EPI_ISL_12770099
LC0620921	hCoV-19/USA/OH-CDC-LC0620921/2022	EPI_ISL_12770102
LC0621319	hCoV-19/USA/MI-CDC-LC0621319/2022	EPI_ISL_12770087
LC0621447	hCoV-19/USA/IL-CDC-LC0621447/2022	EPI_ISL_12770092
LC0620935	hCoV-19/USA/MI-CDC-LC0620935/2022	EPI_ISL_12770105
LC0620855	hCoV-19/USA/IL-CDC-LC0620855/2022	EPI_ISL_12770120
LC0621446	hCoV-19/USA/IL-CDC-LC0621446/2022	EPI_ISL_12770088
LC0621463	hCoV-19/USA/KY-CDC-LC0621463/2022	EPI_ISL_12770094
LC0620925	hCoV-19/USA/IL-CDC-LC0620925/2022	EPI_ISL_12770108
LC0621455	hCoV-19/USA/KY-CDC-LC0621455/2022	EPI_ISL_12770091
LC0620893	hCoV-19/USA/IL-CDC-LC0620893/2022	EPI_ISL_12770104
LC0620856	hCoV-19/USA/IL-CDC-LC0620856/2022	EPI_ISL_12770100
LC0621101	hCoV-19/USA/WV-CDC-LC0621101/2022	EPI_ISL_12770106
LC0620979	hCoV-19/USA/PA-CDC-LC0620979/2022	EPI_ISL_12770101
LC0620851	hCoV-19/USA/IL-CDC-LC0620851/2022	EPI_ISL_12770110
LC0621098	hCoV-19/USA/PA-CDC-LC0621098/2022	EPI_ISL_12770123
LC0620920	hCoV-19/USA/WV-CDC-LC0620920/2022	EPI_ISL_12770103
LC0620857	hCoV-19/USA/IL-CDC-LC0620857/2022	EPI_ISL_12770111
LC0620858	hCoV-19/USA/IL-CDC-LC0620858/2022	EPI_ISL_12770112
LC0621039	hCoV-19/USA/WV-CDC-LC0621039/2022	EPI_ISL_12770109
LC0620862	hCoV-19/USA/IL-CDC-LC0620862/2022	EPI_ISL_12770117
LC0620918	hCoV-19/USA/MO-CDC-LC0620918/2022	EPI_ISL_12770129
LC0620643	hCoV-19/USA/OR-CDC-LC0620643/2022	EPI_ISL_12770141
LC0620859	hCoV-19/USA/IL-CDC-LC0620859/2022	EPI_ISL_12770113
LC0620854	hCoV-19/USA/IL-CDC-LC0620854/2022	EPI_ISL_12770118
LC0620895	hCoV-19/USA/OH-CDC-LC0620895/2022	EPI_ISL_12770130
LC0620534	hCoV-19/USA/MT-CDC-LC0620534/2022	EPI_ISL_12770154
LC0620852	hCoV-19/USA/IL-CDC-LC0620852/2022	EPI_ISL_12770114
LC0620879	hCoV-19/USA/IL-CDC-LC0620879/2022	EPI_ISL_12770119
LC0620818	hCoV-19/USA/OH-CDC-LC0620818/2022	EPI_ISL_12770115
LC0621094	hCoV-19/USA/WV-CDC-LC0621094/2022	EPI_ISL_12770125
LC0620849	hCoV-19/USA/IL-CDC-LC0620849/2022	EPI_ISL_12770116
LC0620983	hCoV-19/USA/IL-CDC-LC0620983/2022	EPI_ISL_12770128
LC0620817	hCoV-19/USA/IN-CDC-LC0620817/2022	EPI_ISL_12770121
LC0620986	hCoV-19/USA/IL-CDC-LC0620986/2022	EPI_ISL_12770126
LC0620884	hCoV-19/USA/MI-CDC-LC0620884/2022	EPI_ISL_12770135
LC0620989	hCoV-19/USA/MO-CDC-LC0620989/2022	EPI_ISL_12770137
LC0621038	hCoV-19/USA/PA-CDC-LC0621038/2022	EPI_ISL_12770122
LC0620984	hCoV-19/USA/IL-CDC-LC0620984/2022	EPI_ISL_12770127
LC0620891	hCoV-19/USA/OH-CDC-LC0620891/2022	EPI_ISL_12770131
LC0621210	hCoV-19/USA/IL-CDC-LC0621210/2022	EPI_ISL_12770157
LC0621099	hCoV-19/USA/WV-CDC-LC0621099/2022	EPI_ISL_12770124
LC0620898	hCoV-19/USA/OH-CDC-LC0620898/2022	EPI_ISL_12770133
LC0620876	hCoV-19/USA/NV-CDC-LC0620876/2022	EPI_ISL_12770134
LC0620894	hCoV-19/USA/OH-CDC-LC0620894/2022	EPI_ISL_12770132
LC0620811	hCoV-19/USA/IN-CDC-LC0620811/2022	EPI_ISL_12770136
LC0620874	hCoV-19/USA/IN-CDC-LC0620874/2022	EPI_ISL_12770138
LC0620553	hCoV-19/USA/WA-CDC-LC0620553/2022	EPI_ISL_12770144
LC0620977	hCoV-19/USA/KY-CDC-LC0620977/2022	EPI_ISL_12770145
LC0620808	hCoV-19/USA/IN-CDC-LC0620808/2022	EPI_ISL_12770148
LC0620892	hCoV-19/USA/OH-CDC-LC0620892/2022	EPI_ISL_12770139
LC0620673	hCoV-19/USA/WA-CDC-LC0620673/2022	EPI_ISL_12770140
LC0620976	hCoV-19/USA/KY-CDC-LC0620976/2022	EPI_ISL_12770146
LC0620890	hCoV-19/USA/OH-CDC-LC0620890/2022	EPI_ISL_12770149
LC0620809	hCoV-19/USA/IN-CDC-LC0620809/2022	EPI_ISL_12770150
LC0620901	hCoV-19/USA/KY-CDC-LC0620901/2022	EPI_ISL_12770142
LC0620973	hCoV-19/USA/KY-CDC-LC0620973/2022	EPI_ISL_12770143
LC0620875	hCoV-19/USA/IN-CDC-LC0620875/2022	EPI_ISL_12770147
LC0621012	hCoV-19/USA/IN-CDC-LC0621012/2022	EPI_ISL_12770164
LC0620535	hCoV-19/USA/WA-CDC-LC0620535/2022	EPI_ISL_12770151
LC0620969	hCoV-19/USA/WV-CDC-LC0620969/2022	EPI_ISL_12770152
LC0621053	hCoV-19/USA/OH-CDC-LC0621053/2022	EPI_ISL_12770153
LC0621535	hCoV-19/USA/IN-CDC-LC0621535/2022	EPI_ISL_12770173
LC0621206	hCoV-19/USA/IL-CDC-LC0621206/2022	EPI_ISL_12770155
LC0621204	hCoV-19/USA/IL-CDC-LC0621204/2022	EPI_ISL_12770156
LC0621289	hCoV-19/USA/IL-CDC-LC0621289/2022	EPI_ISL_12770158
LC0621226	hCoV-19/USA/IL-CDC-LC0621226/2022	EPI_ISL_12770159
LC0621530	hCoV-19/USA/IN-CDC-LC0621530/2022	EPI_ISL_12770176
LC0621516	hCoV-19/USA/IL-CDC-LC0621516/2022	EPI_ISL_12770187
LC0621208	hCoV-19/USA/IL-CDC-LC0621208/2022	EPI_ISL_12770188
LC0621292	hCoV-19/USA/IL-CDC-LC0621292/2022	EPI_ISL_12770160
LC0621421	hCoV-19/USA/IL-CDC-LC0621421/2022	EPI_ISL_12770169
LC0620781	hCoV-19/USA/IL-CDC-LC0620781/2022	EPI_ISL_12770161
LC0621217	hCoV-19/USA/IL-CDC-LC0621217/2022	EPI_ISL_12770163
LC0621526	hCoV-19/USA/IN-CDC-LC0621526/2022	EPI_ISL_12770175
LC0621207	hCoV-19/USA/IL-CDC-LC0621207/2022	EPI_ISL_12770162
LC0621271	hCoV-19/USA/IL-CDC-LC0621271/2022	EPI_ISL_12770165
LC0621224	hCoV-19/USA/IL-CDC-LC0621224/2022	EPI_ISL_12770170
LC0621531	hCoV-19/USA/IN-CDC-LC0621531/2022	EPI_ISL_12770179
LC0620791	hCoV-19/USA/IL-CDC-LC0620791/2022	EPI_ISL_12770166
LC0621294	hCoV-19/USA/IL-CDC-LC0621294/2022	EPI_ISL_12770171
LC0621209	hCoV-19/USA/IL-CDC-LC0621209/2022	EPI_ISL_12770185
LC0620785	hCoV-19/USA/IL-CDC-LC0620785/2022	EPI_ISL_12770190
LC0620783	hCoV-19/USA/IL-CDC-LC0620783/2022	EPI_ISL_12770167
LC0621231	hCoV-19/USA/IL-CDC-LC0621231/2022	EPI_ISL_12770172
LC0621250	hCoV-19/USA/IN-CDC-LC0621250/2022	EPI_ISL_12770174
LC0621532	hCoV-19/USA/IN-CDC-LC0621532/2022	EPI_ISL_12770181
LC0620888	hCoV-19/USA/OH-CDC-LC0620888/2022	EPI_ISL_12770189
LC0621323	hCoV-19/USA/MI-CDC-LC0621323/2022	EPI_ISL_12770198
LC0621536	hCoV-19/USA/IN-CDC-LC0621536/2022	EPI_ISL_12770177
LC0620578	hCoV-19/USA/WA-CDC-LC0620578/2022	EPI_ISL_12770193
LC0621026	hCoV-19/USA/IL-CDC-LC0621026/2022	EPI_ISL_12770200
LC0620428	hCoV-19/USA/OR-CDC-LC0620428/2022	EPI_ISL_12770178
LC0620679	hCoV-19/USA/OR-CDC-LC0620679/2022	EPI_ISL_12770191
LC0621297	hCoV-19/USA/IL-CDC-LC0621297/2022	EPI_ISL_12770180
LC0621110	hCoV-19/USA/IL-CDC-LC0621110/2022	EPI_ISL_12770192
LC0621245	hCoV-19/USA/IL-CDC-LC0621245/2022	EPI_ISL_12770196
LC0621507	hCoV-19/USA/MI-CDC-LC0621507/2022	EPI_ISL_12770201
LC0621233	hCoV-19/USA/IL-CDC-LC0621233/2022	EPI_ISL_12770183
LC0621291	hCoV-19/USA/IL-CDC-LC0621291/2022	EPI_ISL_12770186
LC0621242	hCoV-19/USA/IL-CDC-LC0621242/2022	EPI_ISL_12770195
LC0621358	hCoV-19/USA/WV-CDC-LC0621358/2022	EPI_ISL_12770208
LC0621232	hCoV-19/USA/IL-CDC-LC0621232/2022	EPI_ISL_12770184
LC0621030	hCoV-19/USA/IL-CDC-LC0621030/2022	EPI_ISL_12770203
LC0621353	hCoV-19/USA/KY-CDC-LC0621353/2022	EPI_ISL_12770206
LC0621529	hCoV-19/USA/IN-CDC-LC0621529/2022	EPI_ISL_12770218
LC0621324	hCoV-19/USA/MI-CDC-LC0621324/2022	EPI_ISL_12770194
LC0621356	hCoV-19/USA/WV-CDC-LC0621356/2022	EPI_ISL_12770199
LC0621501	hCoV-19/USA/KY-CDC-LC0621501/2022	EPI_ISL_12770205
LC0621528	hCoV-19/USA/IN-CDC-LC0621528/2022	EPI_ISL_12770217
LC0621503	hCoV-19/USA/MI-CDC-LC0621503/2022	EPI_ISL_12770197
LC0621545	hCoV-19/USA/IN-CDC-LC0621545/2022	EPI_ISL_12770211
LC0621252	hCoV-19/USA/IN-CDC-LC0621252/2022	EPI_ISL_12770214
LC0620806	hCoV-19/USA/IL-CDC-LC0620806/2022	EPI_ISL_12770202
LC0621523	hCoV-19/USA/IN-CDC-LC0621523/2022	EPI_ISL_12770213
LC0621527	hCoV-19/USA/IN-CDC-LC0621527/2022	EPI_ISL_12770216
LC0621326	hCoV-19/USA/MI-CDC-LC0621326/2022	EPI_ISL_12770204
LC0621524	hCoV-19/USA/IN-CDC-LC0621524/2022	EPI_ISL_12770215
LC0621429	hCoV-19/USA/PA-CDC-LC0621429/2022	EPI_ISL_12770223
LC0621425	hCoV-19/USA/PA-CDC-LC0621425/2022	EPI_ISL_12770225
LC0620801	hCoV-19/USA/IL-CDC-LC0620801/2022	EPI_ISL_12770207
LC0621248	hCoV-19/USA/IN-CDC-LC0621248/2022	EPI_ISL_12770209
LC0621253	hCoV-19/USA/IN-CDC-LC0621253/2022	EPI_ISL_12770220
LC0621241	hCoV-19/USA/IN-CDC-LC0621241/2022	EPI_ISL_12770210
LC0621197	hCoV-19/USA/IL-CDC-LC0621197/2022	EPI_ISL_12770221
LC0621431	hCoV-19/USA/PA-CDC-LC0621431/2022	EPI_ISL_12770222
LC0621022	hCoV-19/USA/IL-CDC-LC0621022/2022	EPI_ISL_12770212
LC0620999	hCoV-19/USA/MI-CDC-LC0620999/2022	EPI_ISL_12770229
LC0620766	hCoV-19/USA/WA-CDC-LC0620766/2022	EPI_ISL_12770230
LC0621059	hCoV-19/USA/WV-CDC-LC0621059/2022	EPI_ISL_12770232
LC0620790	hCoV-19/USA/IL-CDC-LC0620790/2022	EPI_ISL_12770219
LC0620697	hCoV-19/USA/WA-CDC-LC0620697/2022	EPI_ISL_12770238
LC0620798	hCoV-19/USA/IL-CDC-LC0620798/2022	EPI_ISL_12770240
LC0621422	hCoV-19/USA/IL-CDC-LC0621422/2022	EPI_ISL_12770224
LC0621222	hCoV-19/USA/IL-CDC-LC0621222/2022	EPI_ISL_12770226
LC0620563	hCoV-19/USA/WA-CDC-LC0620563/2022	EPI_ISL_12770237
LC0621034	hCoV-19/USA/KY-CDC-LC0621034/2022	EPI_ISL_12770245
LC0621361	hCoV-19/USA/WV-CDC-LC0621361/2022	EPI_ISL_12770227
LC0621433	hCoV-19/USA/PA-CDC-LC0621433/2022	EPI_ISL_12770228
LC0620958	hCoV-19/USA/KY-CDC-LC0620958/2022	EPI_ISL_12770242
LC0620717	hCoV-19/USA/WA-CDC-LC0620717/2022	EPI_ISL_12770231
LC0620796	hCoV-19/USA/IL-CDC-LC0620796/2022	EPI_ISL_12770233
LC0620518	hCoV-19/USA/WA-CDC-LC0620518/2022	EPI_ISL_12770236
LC0620794	hCoV-19/USA/IL-CDC-LC0620794/2022	EPI_ISL_12770234
LC0620437	hCoV-19/USA/WA-CDC-LC0620437/2022	EPI_ISL_12770235
LC0621003	hCoV-19/USA/KY-CDC-LC0621003/2022	EPI_ISL_12770243
LC0620558	hCoV-19/USA/WA-CDC-LC0620558/2022	EPI_ISL_12770239
LC0620761	hCoV-19/USA/CA-CDC-LC0620761/2022	EPI_ISL_12770241
LC0620867	hCoV-19/USA/PA-CDC-LC0620867/2022	EPI_ISL_12770249
LC0620929	hCoV-19/USA/OH-CDC-LC0620929/2022	EPI_ISL_12770265
LC0620965	hCoV-19/USA/KY-CDC-LC0620965/2022	EPI_ISL_12770244
LC0621152	hCoV-19/USA/MD-CDC-LC0621152/2022	EPI_ISL_12770246
LC0620824	hCoV-19/USA/IL-CDC-LC0620824/2022	EPI_ISL_12770251
LC0621047	hCoV-19/USA/WV-CDC-LC0621047/2022	EPI_ISL_12770247
LC0621159	hCoV-19/USA/OH-CDC-LC0621159/2022	EPI_ISL_12770264
LC0620930	hCoV-19/USA/OH-CDC-LC0620930/2022	EPI_ISL_12770266
LC0621154	hCoV-19/USA/MO-CDC-LC0621154/2022	EPI_ISL_12770272
LC0620926	hCoV-19/USA/PA-CDC-LC0620926/2022	EPI_ISL_12770248
LC0621308	hCoV-19/USA/KY-CDC-LC0621308/2022	EPI_ISL_12770254
LC0621153	hCoV-19/USA/IL-CDC-LC0621153/2022	EPI_ISL_12770269
LC0620544	hCoV-19/USA/WA-CDC-LC0620544/2022	EPI_ISL_12770271
LC0620829	hCoV-19/USA/IL-CDC-LC0620829/2022	EPI_ISL_12770250
LC0621011	hCoV-19/USA/IL-CDC-LC0621011/2022	EPI_ISL_12770256
LC0621029	hCoV-19/USA/WV-CDC-LC0621029/2022	EPI_ISL_12770262
LC0621032	hCoV-19/USA/MI-CDC-LC0621032/2022	EPI_ISL_12770273
LC0620841	hCoV-19/USA/IL-CDC-LC0620841/2022	EPI_ISL_12770252
LC0621019	hCoV-19/USA/IL-CDC-LC0621019/2022	EPI_ISL_12770253
LC0620995	hCoV-19/USA/OH-CDC-LC0620995/2022	EPI_ISL_12770258
LC0621010	hCoV-19/USA/IN-CDC-LC0621010/2022	EPI_ISL_12770260
LC0621015	hCoV-19/USA/IL-CDC-LC0621015/2022	EPI_ISL_12770255
LC0621018	hCoV-19/USA/OH-CDC-LC0621018/2022	EPI_ISL_12770257
LC0620993	hCoV-19/USA/IN-CDC-LC0620993/2022	EPI_ISL_12770259
LC0620807	hCoV-19/USA/IL-CDC-LC0620807/2022	EPI_ISL_12770279
LC0621405	hCoV-19/USA/KY-CDC-LC0621405/2022	EPI_ISL_12770280
LC0620991	hCoV-19/USA/MI-CDC-LC0620991/2022	EPI_ISL_12770261
LC0620931	hCoV-19/USA/OH-CDC-LC0620931/2022	EPI_ISL_12770263
LC0621054	hCoV-19/USA/OH-CDC-LC0621054/2022	EPI_ISL_12770267
LC0620804	hCoV-19/USA/IN-CDC-LC0620804/2022	EPI_ISL_12770274
LC0621052	hCoV-19/USA/OH-CDC-LC0621052/2022	EPI_ISL_12770268
LC0620963	hCoV-19/USA/IL-CDC-LC0620963/2022	EPI_ISL_12770270
LC0620805	hCoV-19/USA/AZ-CDC-LC0620805/2022	EPI_ISL_12770275
LC0621021	hCoV-19/USA/IL-CDC-LC0621021/2022	EPI_ISL_12770276
LC0620795	hCoV-19/USA/IL-CDC-LC0620795/2022	EPI_ISL_12770300
LC0621008	hCoV-19/USA/IL-CDC-LC0621008/2022	EPI_ISL_12770277
LC0621013	hCoV-19/USA/IL-CDC-LC0621013/2022	EPI_ISL_12770278
LC0621327	hCoV-19/USA/KY-CDC-LC0621327/2022	EPI_ISL_12770304
LC0620792	hCoV-19/USA/IL-CDC-LC0620792/2022	EPI_ISL_12770311
LC0620770	hCoV-19/USA/OR-CDC-LC0620770/2022	EPI_ISL_12770319
LC0621401	hCoV-19/USA/KY-CDC-LC0621401/2022	EPI_ISL_12770281
LC0620747	hCoV-19/USA/WA-CDC-LC0620747/2022	EPI_ISL_12770282
LC0620758	hCoV-19/USA/WA-CDC-LC0620758/2022	EPI_ISL_12770285
LC0620506	hCoV-19/USA/WA-CDC-LC0620506/2022	EPI_ISL_12770289
LC0620771	hCoV-19/USA/WA-CDC-LC0620771/2022	EPI_ISL_12770283
LC0620393	hCoV-19/USA/WA-CDC-LC0620393/2022	EPI_ISL_12770284
LC0620522	hCoV-19/USA/WA-CDC-LC0620522/2022	EPI_ISL_12770305
LC0620455	hCoV-19/USA/OR-CDC-LC0620455/2022	EPI_ISL_12770312
LC0620507	hCoV-19/USA/WA-CDC-LC0620507/2022	EPI_ISL_12770286
LC0620546	hCoV-19/USA/WA-CDC-LC0620546/2022	EPI_ISL_12770288
LC0620517	hCoV-19/USA/WA-CDC-LC0620517/2022	EPI_ISL_12770287
LC0620714	hCoV-19/USA/WA-CDC-LC0620714/2022	EPI_ISL_12770290
LC0620716	hCoV-19/USA/WA-CDC-LC0620716/2022	EPI_ISL_12770293
LC0620742	hCoV-19/USA/WA-CDC-LC0620742/2022	EPI_ISL_12770294
LC0620501	hCoV-19/USA/OR-CDC-LC0620501/2022	EPI_ISL_12770291
LC0620752	hCoV-19/USA/WA-CDC-LC0620752/2022	EPI_ISL_12770292
LC0621409	hCoV-19/USA/VA-CDC-LC0621409/2022	EPI_ISL_12770307
LC0620687	hCoV-19/USA/OR-CDC-LC0620687/2022	EPI_ISL_12770318
LC0620786	hCoV-19/USA/IL-CDC-LC0620786/2022	EPI_ISL_12770295
LC0620701	hCoV-19/USA/WA-CDC-LC0620701/2022	EPI_ISL_12770296
LC0620526	hCoV-19/USA/OR-CDC-LC0620526/2022	EPI_ISL_12770297
LC0620696	hCoV-19/USA/TX-CDC-LC0620696/2022	EPI_ISL_12770303
LC0620735	hCoV-19/USA/ID-CDC-LC0620735/2022	EPI_ISL_12770298
LC0620706	hCoV-19/USA/WA-CDC-LC0620706/2022	EPI_ISL_12770299
LC0620736	hCoV-19/USA/WA-CDC-LC0620736/2022	EPI_ISL_12770302
LC0620401	hCoV-19/USA/OR-CDC-LC0620401/2022	EPI_ISL_12770313
LC0620542	hCoV-19/USA/OR-CDC-LC0620542/2022	EPI_ISL_12770315
LC0620702	hCoV-19/USA/OR-CDC-LC0620702/2022	EPI_ISL_12770317
LC0620543	hCoV-19/USA/WA-CDC-LC0620543/2022	EPI_ISL_12770306
LC0620732	hCoV-19/USA/WA-CDC-LC0620732/2022	EPI_ISL_12770316
LC0620400	hCoV-19/USA/WA-CDC-LC0620400/2022	EPI_ISL_12770323
LC0621482	hCoV-19/USA/MI-CDC-LC0621482/2022	EPI_ISL_12770333
LC0621301	hCoV-19/USA/OH-CDC-LC0621301/2022	EPI_ISL_12770308
LC0621543	hCoV-19/USA/IL-CDC-LC0621543/2022	EPI_ISL_12770309
LC0620418	hCoV-19/USA/WA-CDC-LC0620418/2022	EPI_ISL_12770328
LC0620998	hCoV-19/USA/MI-CDC-LC0620998/2022	EPI_ISL_12770310
LC0620764	hCoV-19/USA/OR-CDC-LC0620764/2022	EPI_ISL_12770314
LC0621534	hCoV-19/USA/IN-CDC-LC0621534/2022	EPI_ISL_12770329
LC0620700	hCoV-19/USA/WA-CDC-LC0620700/2022	EPI_ISL_12770320
LC0620533	hCoV-19/USA/WA-CDC-LC0620533/2022	EPI_ISL_12770321
LC0621485	hCoV-19/USA/IN-CDC-LC0621485/2022	EPI_ISL_12770334
LC0621307	hCoV-19/USA/KY-CDC-LC0621307/2022	EPI_ISL_12770351
LC0620659	hCoV-19/USA/WA-CDC-LC0620659/2022	EPI_ISL_12770322
LC0620765	hCoV-19/USA/WA-CDC-LC0620765/2022	EPI_ISL_12770324
LC0621180	hCoV-19/USA/IN-CDC-LC0621180/2022	EPI_ISL_12770331
LC0620705	hCoV-19/USA/WA-CDC-LC0620705/2022	EPI_ISL_12770325
LC0621510	hCoV-19/USA/IN-CDC-LC0621510/2022	EPI_ISL_12770336
LC0620541	hCoV-19/USA/OR-CDC-LC0620541/2022	EPI_ISL_12770326
LC0620536	hCoV-19/USA/WA-CDC-LC0620536/2022	EPI_ISL_12770327
LC0621348	hCoV-19/USA/WV-CDC-LC0621348/2022	EPI_ISL_12770341
LC0621350	hCoV-19/USA/WV-CDC-LC0621350/2022	EPI_ISL_12770342
LC0621403	hCoV-19/USA/PA-CDC-LC0621403/2022	EPI_ISL_12770330
LC0621302	hCoV-19/USA/KY-CDC-LC0621302/2022	EPI_ISL_12770343
LC0621514	hCoV-19/USA/IN-CDC-LC0621514/2022	EPI_ISL_12770332
LC0621515	hCoV-19/USA/IN-CDC-LC0621515/2022	EPI_ISL_12770346
LC0621484	hCoV-19/USA/IN-CDC-LC0621484/2022	EPI_ISL_12770335
LC0621346	hCoV-19/USA/WV-CDC-LC0621346/2022	EPI_ISL_12770340
LC0621406	hCoV-19/USA/KY-CDC-LC0621406/2022	EPI_ISL_12770357
LC0621483	hCoV-19/USA/MI-CDC-LC0621483/2022	EPI_ISL_12770337
LC0621512	hCoV-19/USA/IN-CDC-LC0621512/2022	EPI_ISL_12770338
LC0621349	hCoV-19/USA/WV-CDC-LC0621349/2022	EPI_ISL_12770339
LC0621304	hCoV-19/USA/KY-CDC-LC0621304/2022	EPI_ISL_12770345
LC0621342	hCoV-19/USA/KY-CDC-LC0621342/2022	EPI_ISL_12770359
LC0621303	hCoV-19/USA/KY-CDC-LC0621303/2022	EPI_ISL_12770344
LC0621329	hCoV-19/USA/KY-CDC-LC0621329/2022	EPI_ISL_12770352
LC0621300	hCoV-19/USA/KY-CDC-LC0621300/2022	EPI_ISL_12770347
LC0621474	hCoV-19/USA/WV-CDC-LC0621474/2022	EPI_ISL_12770361
LC0621281	hCoV-19/USA/IN-CDC-LC0621281/2022	EPI_ISL_12770369
LC0621383	hCoV-19/USA/IL-CDC-LC0621383/2022	EPI_ISL_12770382
LC0621410	hCoV-19/USA/KY-CDC-LC0621410/2022	EPI_ISL_12770348
LC0621475	hCoV-19/USA/KY-CDC-LC0621475/2022	EPI_ISL_12770362
LC0621412	hCoV-19/USA/WV-CDC-LC0621412/2022	EPI_ISL_12770364
LC0621417	hCoV-19/USA/KY-CDC-LC0621417/2022	EPI_ISL_12770349
LC0621330	hCoV-19/USA/KY-CDC-LC0621330/2022	EPI_ISL_12770350
LC0621343	hCoV-19/USA/WV-CDC-LC0621343/2022	EPI_ISL_12770363
LC0621400	hCoV-19/USA/KY-CDC-LC0621400/2022	EPI_ISL_12770353
LC0621174	hCoV-19/USA/IN-CDC-LC0621174/2022	EPI_ISL_12770366
LC0621179	hCoV-19/USA/IN-CDC-LC0621179/2022	EPI_ISL_12770367
LC0621337	hCoV-19/USA/KY-CDC-LC0621337/2022	EPI_ISL_12770354
LC0621338	hCoV-19/USA/KY-CDC-LC0621338/2022	EPI_ISL_12770355
LC0621414	hCoV-19/USA/KY-CDC-LC0621414/2022	EPI_ISL_12770356
LC0621402	hCoV-19/USA/KY-CDC-LC0621402/2022	EPI_ISL_12770358
LC0621175	hCoV-19/USA/IN-CDC-LC0621175/2022	EPI_ISL_12770372
LC0621285	hCoV-19/USA/IL-CDC-LC0621285/2022	EPI_ISL_12770377
LC0621347	hCoV-19/USA/WV-CDC-LC0621347/2022	EPI_ISL_12770360
LC0621385	hCoV-19/USA/IL-CDC-LC0621385/2022	EPI_ISL_12770379
LC0621387	hCoV-19/USA/IL-CDC-LC0621387/2022	EPI_ISL_12770381
LC0621540	hCoV-19/USA/IL-CDC-LC0621540/2022	EPI_ISL_12770384
LC0621542	hCoV-19/USA/IL-CDC-LC0621542/2022	EPI_ISL_12770365
LC0621477	hCoV-19/USA/IN-CDC-LC0621477/2022	EPI_ISL_12770373
LC0621264	hCoV-19/USA/IL-CDC-LC0621264/2022	EPI_ISL_12770392
LC0621286	hCoV-19/USA/IL-CDC-LC0621286/2022	EPI_ISL_12770393
LC0621184	hCoV-19/USA/IN-CDC-LC0621184/2022	EPI_ISL_12770368
LC0621384	hCoV-19/USA/IL-CDC-LC0621384/2022	EPI_ISL_12770376
LC0621379	hCoV-19/USA/IL-CDC-LC0621379/2022	EPI_ISL_12770378
LC0621509	hCoV-19/USA/OH-CDC-LC0621509/2022	EPI_ISL_12770370
LC0621508	hCoV-19/USA/IN-CDC-LC0621508/2022	EPI_ISL_12770389
LC0621375	hCoV-19/USA/WI-CDC-LC0621375/2022	EPI_ISL_12770390
LC0621381	hCoV-19/USA/WI-CDC-LC0621381/2022	EPI_ISL_12770391
LC0621176	hCoV-19/USA/IN-CDC-LC0621176/2022	EPI_ISL_12770371
LC0621423	hCoV-19/USA/IL-CDC-LC0621423/2022	EPI_ISL_12770374
LC0621388	hCoV-19/USA/IL-CDC-LC0621388/2022	EPI_ISL_12770396
LC0620435	hCoV-19/USA/OR-CDC-LC0620435/2022	EPI_ISL_12770400
LC0621215	hCoV-19/USA/IL-CDC-LC0621215/2022	EPI_ISL_12770375
LC0621269	hCoV-19/USA/IL-CDC-LC0621269/2022	EPI_ISL_12770380
LC0621538	hCoV-19/USA/IL-CDC-LC0621538/2022	EPI_ISL_12770383
LC0621479	hCoV-19/USA/IL-CDC-LC0621479/2022	EPI_ISL_12770386
LC0621306	hCoV-19/USA/WV-CDC-LC0621306/2022	EPI_ISL_12770385
LC0621220	hCoV-19/USA/IL-CDC-LC0621220/2022	EPI_ISL_12770387
LC0621218	hCoV-19/USA/IL-CDC-LC0621218/2022	EPI_ISL_12770388
LC0621272	hCoV-19/USA/IL-CDC-LC0621272/2022	EPI_ISL_12770394
LC0620562	hCoV-19/USA/OR-CDC-LC0620562/2022	EPI_ISL_12770401
LC0621389	hCoV-19/USA/IL-CDC-LC0621389/2022	EPI_ISL_12770395
LC0621391	hCoV-19/USA/IL-CDC-LC0621391/2022	EPI_ISL_12770397
LC0620581	hCoV-19/USA/WA-CDC-LC0620581/2022	EPI_ISL_12770405
LC0620952	hCoV-19/USA/PA-CDC-LC0620952/2022	EPI_ISL_12770410
LC0621382	hCoV-19/USA/IL-CDC-LC0621382/2022	EPI_ISL_12770398
LC0620946	hCoV-19/USA/PA-CDC-LC0620946/2022	EPI_ISL_12770413
LC0621138	hCoV-19/USA/PA-CDC-LC0621138/2022	EPI_ISL_12770414
LC0620954	hCoV-19/USA/PA-CDC-LC0620954/2022	EPI_ISL_12770419
LC0620433	hCoV-19/USA/WA-CDC-LC0620433/2022	EPI_ISL_12770399
LC0620949	hCoV-19/USA/PA-CDC-LC0620949/2022	EPI_ISL_12770416
LC0620566	hCoV-19/USA/WA-CDC-LC0620566/2022	EPI_ISL_12770422
LC0620561	hCoV-19/USA/OR-CDC-LC0620561/2022	EPI_ISL_12770402
LC0620916	hCoV-19/USA/PA-CDC-LC0620916/2022	EPI_ISL_12770411
LC0620447	hCoV-19/USA/OR-CDC-LC0620447/2022	EPI_ISL_12770403
LC0620494	hCoV-19/USA/WA-CDC-LC0620494/2022	EPI_ISL_12770404
LC0620456	hCoV-19/USA/OR-CDC-LC0620456/2022	EPI_ISL_12770420
LC0620397	hCoV-19/USA/NJ-CDC-LC0620397/2022	EPI_ISL_12770406
LC0620573	hCoV-19/USA/WA-CDC-LC0620573/2022	EPI_ISL_12770407
LC0620413	hCoV-19/USA/WA-CDC-LC0620413/2022	EPI_ISL_12770421
LC0621150	hCoV-19/USA/PA-CDC-LC0621150/2022	EPI_ISL_12770408
LC0620947	hCoV-19/USA/PA-CDC-LC0620947/2022	EPI_ISL_12770409
LC0620552	hCoV-19/USA/OR-CDC-LC0620552/2022	EPI_ISL_12770423
LC0620953	hCoV-19/USA/PA-CDC-LC0620953/2022	EPI_ISL_12770412
LC0620560	hCoV-19/USA/WA-CDC-LC0620560/2022	EPI_ISL_12770425
LC0621143	hCoV-19/USA/WV-CDC-LC0621143/2022	EPI_ISL_12770442
LC0620957	hCoV-19/USA/PA-CDC-LC0620957/2022	EPI_ISL_12770415
LC0620427	hCoV-19/USA/OR-CDC-LC0620427/2022	EPI_ISL_12770418
LC0620950	hCoV-19/USA/PA-CDC-LC0620950/2022	EPI_ISL_12770417
LC0620409	hCoV-19/USA/OR-CDC-LC0620409/2022	EPI_ISL_12770427
LC0620575	hCoV-19/USA/WA-CDC-LC0620575/2022	EPI_ISL_12770424
LC0620570	hCoV-19/USA/OR-CDC-LC0620570/2022	EPI_ISL_12770426
LC0620412	hCoV-19/USA/OR-CDC-LC0620412/2022	EPI_ISL_12770431
LC0620445	hCoV-19/USA/WA-CDC-LC0620445/2022	EPI_ISL_12770428
LC0621106	hCoV-19/USA/WV-CDC-LC0621106/2022	EPI_ISL_12770446
LC0621108	hCoV-19/USA/WV-CDC-LC0621108/2022	EPI_ISL_12770447
LC0621137	hCoV-19/USA/IL-CDC-LC0621137/2022	EPI_ISL_12770452
LC0620450	hCoV-19/USA/OR-CDC-LC0620450/2022	EPI_ISL_12770429
LC0620831	hCoV-19/USA/IL-CDC-LC0620831/2022	EPI_ISL_12770448
LC0620825	hCoV-19/USA/IL-CDC-LC0620825/2022	EPI_ISL_12770453
LC0620821	hCoV-19/USA/IL-CDC-LC0620821/2022	EPI_ISL_12770454
LC0620431	hCoV-19/USA/OR-CDC-LC0620431/2022	EPI_ISL_12770430
LC0620434	hCoV-19/USA/WA-CDC-LC0620434/2022	EPI_ISL_12770437
LC0620523	hCoV-19/USA/OR-CDC-LC0620523/2022	EPI_ISL_12770432
LC0620416	hCoV-19/USA/OR-CDC-LC0620416/2022	EPI_ISL_12770438
LC0621055	hCoV-19/USA/MI-CDC-LC0621055/2022	EPI_ISL_12770444
LC0620508	hCoV-19/USA/WA-CDC-LC0620508/2022	EPI_ISL_12770433
LC0620838	hCoV-19/USA/IL-CDC-LC0620838/2022	EPI_ISL_12770449
LC0620438	hCoV-19/USA/WA-CDC-LC0620438/2022	EPI_ISL_12770434
LC0620565	hCoV-19/USA/WA-CDC-LC0620565/2022	EPI_ISL_12770435
LC0620405	hCoV-19/USA/WA-CDC-LC0620405/2022	EPI_ISL_12770436
LC0621135	hCoV-19/USA/IL-CDC-LC0621135/2022	EPI_ISL_12770456
LC0621105	hCoV-19/USA/WV-CDC-LC0621105/2022	EPI_ISL_12770439
LC0620410	hCoV-19/USA/OR-CDC-LC0620410/2022	EPI_ISL_12770441
LC0620453	hCoV-19/USA/OR-CDC-LC0620453/2022	EPI_ISL_12770440
LC0621056	hCoV-19/USA/MI-CDC-LC0621056/2022	EPI_ISL_12770443
LC0621129	hCoV-19/USA/KY-CDC-LC0621129/2022	EPI_ISL_12770459
LC0621147	hCoV-19/USA/WV-CDC-LC0621147/2022	EPI_ISL_12770445
LC0620844	hCoV-19/USA/IL-CDC-LC0620844/2022	EPI_ISL_12770450
LC0620574	hCoV-19/USA/OR-CDC-LC0620574/2022	EPI_ISL_12770463
LC0621136	hCoV-19/USA/IL-CDC-LC0621136/2022	EPI_ISL_12770451
LC0620840	hCoV-19/USA/IL-CDC-LC0620840/2022	EPI_ISL_12770455
LC0620833	hCoV-19/USA/IL-CDC-LC0620833/2022	EPI_ISL_12770457
LC0620538	hCoV-19/USA/WA-CDC-LC0620538/2022	EPI_ISL_12770470
LC0621657	hCoV-19/USA/CA-CDC-LC0621657/2022	EPI_ISL_12770486
LC0620943	hCoV-19/USA/WV-CDC-LC0620943/2022	EPI_ISL_12770458
LC0620681	hCoV-19/USA/MO-CDC-LC0620681/2022	EPI_ISL_12770461
LC0620832	hCoV-19/USA/MO-CDC-LC0620832/2022	EPI_ISL_12770460
LC0620870	hCoV-19/USA/MO-CDC-LC0620870/2022	EPI_ISL_12770462
LC0620663	hCoV-19/USA/WA-CDC-LC0620663/2022	EPI_ISL_12770467
LC0620490	hCoV-19/USA/WA-CDC-LC0620490/2022	EPI_ISL_12770464
LC0620842	hCoV-19/USA/OH-CDC-LC0620842/2022	EPI_ISL_12770476
LC0620779	hCoV-19/USA/IL-CDC-LC0620779/2022	EPI_ISL_12770480
LC0620513	hCoV-19/USA/WA-CDC-LC0620513/2022	EPI_ISL_12770465
LC0620550	hCoV-19/USA/WA-CDC-LC0620550/2022	EPI_ISL_12770466
LC0620395	hCoV-19/USA/WA-CDC-LC0620395/2022	EPI_ISL_12770483
LC0620743	hCoV-19/USA/OR-CDC-LC0620743/2022	EPI_ISL_12770488
LC0620491	hCoV-19/USA/WA-CDC-LC0620491/2022	EPI_ISL_12770468
LC0620537	hCoV-19/USA/WA-CDC-LC0620537/2022	EPI_ISL_12770469
LC0620846	hCoV-19/USA/OH-CDC-LC0620846/2022	EPI_ISL_12770477
LC0620845	hCoV-19/USA/OH-CDC-LC0620845/2022	EPI_ISL_12770478
LC0620755	hCoV-19/USA/OR-CDC-LC0620755/2022	EPI_ISL_12770471
LC0621122	hCoV-19/USA/MI-CDC-LC0621122/2022	EPI_ISL_12770473
LC0621120	hCoV-19/USA/OH-CDC-LC0621120/2022	EPI_ISL_12770475
LC0620727	hCoV-19/USA/WA-CDC-LC0620727/2022	EPI_ISL_12770497
LC0620703	hCoV-19/USA/WA-CDC-LC0620703/2022	EPI_ISL_12770472
LC0620559	hCoV-19/USA/WA-CDC-LC0620559/2022	EPI_ISL_12770487
LC0621125	hCoV-19/USA/MI-CDC-LC0621125/2022	EPI_ISL_12770474
LC0620583	hCoV-19/USA/WA-CDC-LC0620583/2022	EPI_ISL_12770493
LC0620422	hCoV-19/USA/WA-CDC-LC0620422/2022	EPI_ISL_12770499
LC0620869	hCoV-19/USA/MO-CDC-LC0620869/2022	EPI_ISL_12770479
LC0621058	hCoV-19/USA/MI-CDC-LC0621058/2022	EPI_ISL_12770481
LC0621783	hCoV-19/USA/CA-CDC-LC0621783/2022	EPI_ISL_12770485
LC0620436	hCoV-19/USA/WA-CDC-LC0620436/2022	EPI_ISL_12770482
LC0620718	hCoV-19/USA/WA-CDC-LC0620718/2022	EPI_ISL_12770490
LC0620582	hCoV-19/USA/WA-CDC-LC0620582/2022	EPI_ISL_12770500
LC0620653	hCoV-19/USA/WA-CDC-LC0620653/2022	EPI_ISL_12770484
LC0620424	hCoV-19/USA/WA-CDC-LC0620424/2022	EPI_ISL_12770498
LC0620695	hCoV-19/USA/WA-CDC-LC0620695/2022	EPI_ISL_12770506
LC0620690	hCoV-19/USA/WA-CDC-LC0620690/2022	EPI_ISL_12770489
LC0620446	hCoV-19/USA/WA-CDC-LC0620446/2022	EPI_ISL_12770495
LC0620648	hCoV-19/USA/WA-CDC-LC0620648/2022	EPI_ISL_12770504
LC0620739	hCoV-19/USA/WA-CDC-LC0620739/2022	EPI_ISL_12770491
LC0620451	hCoV-19/USA/WA-CDC-LC0620451/2022	EPI_ISL_12770503
LC0621636	hCoV-19/USA/CA-CDC-LC0621636/2022	EPI_ISL_12770515
LC0621074	hCoV-19/USA/CA-CDC-LC0621074/2022	EPI_ISL_12770492
LC0620577	hCoV-19/USA/WA-CDC-LC0620577/2022	EPI_ISL_12770501
LC0621072	hCoV-19/USA/CA-CDC-LC0621072/2022	EPI_ISL_12770507
LC0621628	hCoV-19/USA/CA-CDC-LC0621628/2022	EPI_ISL_12770517
LC0620403	hCoV-19/USA/WA-CDC-LC0620403/2022	EPI_ISL_12770494
LC0620452	hCoV-19/USA/WA-CDC-LC0620452/2022	EPI_ISL_12770496
LC0620402	hCoV-19/USA/WA-CDC-LC0620402/2022	EPI_ISL_12770505
LC0621871	hCoV-19/USA/CA-CDC-LC0621871/2022	EPI_ISL_12770518
LC0620426	hCoV-19/USA/WA-CDC-LC0620426/2022	EPI_ISL_12770502
LC0621563	hCoV-19/USA/CA-CDC-LC0621563/2022	EPI_ISL_12770511
LC0621781	hCoV-19/USA/CA-CDC-LC0621781/2022	EPI_ISL_12770512
LC0621610	hCoV-19/USA/CA-CDC-LC0621610/2022	EPI_ISL_12770508
LC0621571	hCoV-19/USA/CA-CDC-LC0621571/2022	EPI_ISL_12770522
LC0621607	hCoV-19/USA/CA-CDC-LC0621607/2022	EPI_ISL_12770509
LC0621577	hCoV-19/USA/CA-CDC-LC0621577/2022	EPI_ISL_12770510
LC0621758	hCoV-19/USA/CA-CDC-LC0621758/2022	EPI_ISL_12770521
LC0621634	hCoV-19/USA/CA-CDC-LC0621634/2022	EPI_ISL_12770513
LC0621757	hCoV-19/USA/CA-CDC-LC0621757/2022	EPI_ISL_12770519
LC0621917	hCoV-19/USA/CA-CDC-LC0621917/2022	EPI_ISL_12770528
LC0621629	hCoV-19/USA/CA-CDC-LC0621629/2022	EPI_ISL_12770514
LC0621627	hCoV-19/USA/CA-CDC-LC0621627/2022	EPI_ISL_12770516
LC0621755	hCoV-19/USA/CA-CDC-LC0621755/2022	EPI_ISL_12770520
LC0621707	hCoV-19/USA/CA-CDC-LC0621707/2022	EPI_ISL_12770529
LC0621085	hCoV-19/USA/CA-CDC-LC0621085/2022	EPI_ISL_12770541
LC0621084	hCoV-19/USA/CA-CDC-LC0621084/2022	EPI_ISL_12770551
LC0621740	hCoV-19/USA/CA-CDC-LC0621740/2022	EPI_ISL_12770523
LC0621552	hCoV-19/USA/HI-CDC-LC0621552/2022	EPI_ISL_12770531
LC0621069	hCoV-19/USA/CA-CDC-LC0621069/2022	EPI_ISL_12770539
LC0621907	hCoV-19/USA/CA-CDC-LC0621907/2022	EPI_ISL_12770524
LC0620684	hCoV-19/USA/OR-CDC-LC0620684/2022	EPI_ISL_12770536
LC0621066	hCoV-19/USA/CA-CDC-LC0621066/2022	EPI_ISL_12770537
LC0621566	hCoV-19/USA/CA-CDC-LC0621566/2022	EPI_ISL_12770525
LC0620599	hCoV-19/USA/WA-CDC-LC0620599/2022	EPI_ISL_12770526
LC0621558	hCoV-19/USA/HI-CDC-LC0621558/2022	EPI_ISL_12770532
LC0621706	hCoV-19/USA/CA-CDC-LC0621706/2022	EPI_ISL_12770527
LC0621911	hCoV-19/USA/HI-CDC-LC0621911/2022	EPI_ISL_12770530
LC0621081	hCoV-19/USA/CA-CDC-LC0621081/2022	EPI_ISL_12770542
LC0621582	hCoV-19/USA/HI-CDC-LC0621582/2022	EPI_ISL_12770533
LC0621065	hCoV-19/USA/CA-CDC-LC0621065/2022	EPI_ISL_12770540
LC0621090	hCoV-19/USA/CA-CDC-LC0621090/2022	EPI_ISL_12770545
LC0621622	hCoV-19/USA/CA-CDC-LC0621622/2022	EPI_ISL_12770534
LC0621621	hCoV-19/USA/CA-CDC-LC0621621/2022	EPI_ISL_12770535
LC0621608	hCoV-19/USA/HI-CDC-LC0621608/2022	EPI_ISL_12770547
LC0621908	hCoV-19/USA/HI-CDC-LC0621908/2022	EPI_ISL_12770549
LC0621089	hCoV-19/USA/CA-CDC-LC0621089/2022	EPI_ISL_12770538
LC0620754	hCoV-19/USA/WA-CDC-LC0620754/2022	EPI_ISL_12770548
LC0621613	hCoV-19/USA/HI-CDC-LC0621613/2022	EPI_ISL_12770550
LC0621833	hCoV-19/USA/CA-CDC-LC0621833/2022	EPI_ISL_12770543
LC0620746	hCoV-19/USA/OR-CDC-LC0620746/2022	EPI_ISL_12770546
LC0620642	hCoV-19/USA/AK-CDC-LC0620642/2022	EPI_ISL_12770555
LC0621077	hCoV-19/USA/CA-CDC-LC0621077/2022	EPI_ISL_12770544
LC0620652	hCoV-19/USA/AK-CDC-LC0620652/2022	EPI_ISL_12770554
LC0621912	hCoV-19/USA/HI-CDC-LC0621912/2022	EPI_ISL_12770557
LC0621547	hCoV-19/USA/CA-CDC-LC0621547/2022	EPI_ISL_12770552
LC0621615	hCoV-19/USA/HI-CDC-LC0621615/2022	EPI_ISL_12770553
LC0621575	hCoV-19/USA/CA-CDC-LC0621575/2022	EPI_ISL_12770573
LC0621704	hCoV-19/USA/CA-CDC-LC0621704/2022	EPI_ISL_12770575
LC0620644	hCoV-19/USA/WA-CDC-LC0620644/2022	EPI_ISL_12770556
LC0621619	hCoV-19/USA/CA-CDC-LC0621619/2022	EPI_ISL_12770560
LC0621082	hCoV-19/USA/CA-CDC-LC0621082/2022	EPI_ISL_12770565
LC0621546	hCoV-19/USA/CA-CDC-LC0621546/2022	EPI_ISL_12770581
LC0621071	hCoV-19/USA/CA-CDC-LC0621071/2022	EPI_ISL_12770558
LC0621076	hCoV-19/USA/CA-CDC-LC0621076/2022	EPI_ISL_12770559
LC0621562	hCoV-19/USA/HI-CDC-LC0621562/2022	EPI_ISL_12770564
LC0621559	hCoV-19/USA/CA-CDC-LC0621559/2022	EPI_ISL_12770561
LC0621913	hCoV-19/USA/CA-CDC-LC0621913/2022	EPI_ISL_12770562
LC0621091	hCoV-19/USA/CA-CDC-LC0621091/2022	EPI_ISL_12770563
LC0621703	hCoV-19/USA/CA-CDC-LC0621703/2022	EPI_ISL_12770566
LC0621782	hCoV-19/USA/CA-CDC-LC0621782/2022	EPI_ISL_12770585
LC0621550	hCoV-19/USA/CA-CDC-LC0621550/2022	EPI_ISL_12770567
LC0621792	hCoV-19/USA/CA-CDC-LC0621792/2022	EPI_ISL_12770568
LC0621754	hCoV-19/USA/CA-CDC-LC0621754/2022	EPI_ISL_12770571
LC0621556	hCoV-19/USA/CA-CDC-LC0621556/2022	EPI_ISL_12770569
LC0621567	hCoV-19/USA/CA-CDC-LC0621567/2022	EPI_ISL_12770570
LC0621574	hCoV-19/USA/CA-CDC-LC0621574/2022	EPI_ISL_12770572
LC0621705	hCoV-19/USA/CA-CDC-LC0621705/2022	EPI_ISL_12770574
LC0621711	hCoV-19/USA/CA-CDC-LC0621711/2022	EPI_ISL_12770576
LC0621796	hCoV-19/USA/CA-CDC-LC0621796/2022	EPI_ISL_12770588
LC0621764	hCoV-19/USA/CA-CDC-LC0621764/2022	EPI_ISL_12770598
LC0621760	hCoV-19/USA/CA-CDC-LC0621760/2022	EPI_ISL_12770577
LC0621561	hCoV-19/USA/CA-CDC-LC0621561/2022	EPI_ISL_12770578
LC0621768	hCoV-19/USA/CA-CDC-LC0621768/2022	EPI_ISL_12770589
LC0621747	hCoV-19/USA/CA-CDC-LC0621747/2022	EPI_ISL_12770600
LC0621549	hCoV-19/USA/CA-CDC-LC0621549/2022	EPI_ISL_12770579
LC0621779	hCoV-19/USA/CA-CDC-LC0621779/2022	EPI_ISL_12770587
LC0621638	hCoV-19/USA/CA-CDC-LC0621638/2022	EPI_ISL_12770592
LC0621719	hCoV-19/USA/CA-CDC-LC0621719/2022	EPI_ISL_12770609
LC0621579	hCoV-19/USA/CA-CDC-LC0621579/2022	EPI_ISL_12770580
LC0621714	hCoV-19/USA/CA-CDC-LC0621714/2022	EPI_ISL_12770582
LC0621623	hCoV-19/USA/CA-CDC-LC0621623/2022	EPI_ISL_12770596
LC0621701	hCoV-19/USA/CA-CDC-LC0621701/2022	EPI_ISL_12770583
LC0621670	hCoV-19/USA/HI-CDC-LC0621670/2022	EPI_ISL_12770603
LC0621600	hCoV-19/USA/CA-CDC-LC0621600/2022	EPI_ISL_12770607
LC0621877	hCoV-19/USA/CA-CDC-LC0621877/2022	EPI_ISL_12770613
LC0621797	hCoV-19/USA/CA-CDC-LC0621797/2022	EPI_ISL_12770584
LC0621778	hCoV-19/USA/CA-CDC-LC0621778/2022	EPI_ISL_12770591
LC0621788	hCoV-19/USA/CA-CDC-LC0621788/2022	EPI_ISL_12770594
LC0621723	hCoV-19/USA/CA-CDC-LC0621723/2022	EPI_ISL_12770597
LC0621791	hCoV-19/USA/CA-CDC-LC0621791/2022	EPI_ISL_12770586
LC0621810	hCoV-19/USA/HI-CDC-LC0621810/2022	EPI_ISL_12770606
LC0621774	hCoV-19/USA/CA-CDC-LC0621774/2022	EPI_ISL_12770590
LC0621630	hCoV-19/USA/CA-CDC-LC0621630/2022	EPI_ISL_12770593
LC0621794	hCoV-19/USA/CA-CDC-LC0621794/2022	EPI_ISL_12770595
LC0621743	hCoV-19/USA/CA-CDC-LC0621743/2022	EPI_ISL_12770599
LC0621652	hCoV-19/USA/HI-CDC-LC0621652/2022	EPI_ISL_12770601
LC0620625	hCoV-19/USA/OR-CDC-LC0620625/2022	EPI_ISL_12770618
LC0621669	hCoV-19/USA/HI-CDC-LC0621669/2022	EPI_ISL_12770602
LC0621805	hCoV-19/USA/HI-CDC-LC0621805/2022	EPI_ISL_12770612
LC0620607	hCoV-19/USA/OR-CDC-LC0620607/2022	EPI_ISL_12770619
LC0620595	hCoV-19/USA/WA-CDC-LC0620595/2022	EPI_ISL_12770632
LC0621555	hCoV-19/USA/CA-CDC-LC0621555/2022	EPI_ISL_12770604
LC0621673	hCoV-19/USA/HI-CDC-LC0621673/2022	EPI_ISL_12770605
LC0620473	hCoV-19/USA/CA-CDC-LC0620473/2022	EPI_ISL_12770614
LC0620609	hCoV-19/USA/OR-CDC-LC0620609/2022	EPI_ISL_12770620
LC0621744	hCoV-19/USA/CA-CDC-LC0621744/2022	EPI_ISL_12770608
LC0621715	hCoV-19/USA/CA-CDC-LC0621715/2022	EPI_ISL_12770610
LC0621865	hCoV-19/USA/CA-CDC-LC0621865/2022	EPI_ISL_12770615
LC0620620	hCoV-19/USA/WA-CDC-LC0620620/2022	EPI_ISL_12770626
LC0621720	hCoV-19/USA/CA-CDC-LC0621720/2022	EPI_ISL_12770611
LC0620621	hCoV-19/USA/WA-CDC-LC0620621/2022	EPI_ISL_12770616
LC0620622	hCoV-19/USA/OR-CDC-LC0620622/2022	EPI_ISL_12770617
LC0620623	hCoV-19/USA/WA-CDC-LC0620623/2022	EPI_ISL_12770627
LC0620597	hCoV-19/USA/AZ-CDC-LC0620597/2022	EPI_ISL_12770621
LC0620594	hCoV-19/USA/WA-CDC-LC0620594/2022	EPI_ISL_12770628
LC0621873	hCoV-19/USA/CA-CDC-LC0621873/2022	EPI_ISL_12770636
LC0620481	hCoV-19/USA/CA-CDC-LC0620481/2022	EPI_ISL_12770643
LC0620626	hCoV-19/USA/OR-CDC-LC0620626/2022	EPI_ISL_12770622
LC0620601	hCoV-19/USA/WA-CDC-LC0620601/2022	EPI_ISL_12770624
LC0620591	hCoV-19/USA/OR-CDC-LC0620591/2022	EPI_ISL_12770630
LC0620617	hCoV-19/USA/OR-CDC-LC0620617/2022	EPI_ISL_12770623
LC0620615	hCoV-19/USA/AK-CDC-LC0620615/2022	EPI_ISL_12770637
LC0620618	hCoV-19/USA/WA-CDC-LC0620618/2022	EPI_ISL_12770640
LC0620476	hCoV-19/USA/CA-CDC-LC0620476/2022	EPI_ISL_12770650
LC0620602	hCoV-19/USA/WA-CDC-LC0620602/2022	EPI_ISL_12770625
LC0620588	hCoV-19/USA/OR-CDC-LC0620588/2022	EPI_ISL_12770629
LC0620600	hCoV-19/USA/WA-CDC-LC0620600/2022	EPI_ISL_12770633
LC0620589	hCoV-19/USA/OR-CDC-LC0620589/2022	EPI_ISL_12770631
LC0620587	hCoV-19/USA/WA-CDC-LC0620587/2022	EPI_ISL_12770635
LC0620590	hCoV-19/USA/WA-CDC-LC0620590/2022	EPI_ISL_12770634
LC0620592	hCoV-19/USA/OR-CDC-LC0620592/2022	EPI_ISL_12770642
LC0621866	hCoV-19/USA/CA-CDC-LC0621866/2022	EPI_ISL_12770653
LC0621651	hCoV-19/USA/CA-CDC-LC0621651/2022	EPI_ISL_12770659
LC0620593	hCoV-19/USA/WA-CDC-LC0620593/2022	EPI_ISL_12770638
LC0620596	hCoV-19/USA/AK-CDC-LC0620596/2022	EPI_ISL_12770639
LC0621564	hCoV-19/USA/CA-CDC-LC0621564/2022	EPI_ISL_12770649
LC0621641	hCoV-19/USA/HI-CDC-LC0621641/2022	EPI_ISL_12770660
LC0620619	hCoV-19/USA/WA-CDC-LC0620619/2022	EPI_ISL_12770641
LC0621756	hCoV-19/USA/CA-CDC-LC0621756/2022	EPI_ISL_12770651
LC0620603	hCoV-19/USA/WA-CDC-LC0620603/2022	EPI_ISL_12770654
LC0620474	hCoV-19/USA/CA-CDC-LC0620474/2022	EPI_ISL_12770657
LC0621874	hCoV-19/USA/CA-CDC-LC0621874/2022	EPI_ISL_12770644
LC0620477	hCoV-19/USA/CA-CDC-LC0620477/2022	EPI_ISL_12770645
LC0621798	hCoV-19/USA/CA-CDC-LC0621798/2022	EPI_ISL_12770658
LC0620478	hCoV-19/USA/CA-CDC-LC0620478/2022	EPI_ISL_12770646
LC0620720	hCoV-19/USA/WA-CDC-LC0620720/2022	EPI_ISL_12770647
LC0621897	hCoV-19/USA/CA-CDC-LC0621897/2022	EPI_ISL_12770664
LC0621887	hCoV-19/USA/CA-CDC-LC0621887/2022	EPI_ISL_12770667
LC0620472	hCoV-19/USA/CA-CDC-LC0620472/2022	EPI_ISL_12770648
LC0621570	hCoV-19/USA/CA-CDC-LC0621570/2022	EPI_ISL_12770656
LC0621742	hCoV-19/USA/CA-CDC-LC0621742/2022	EPI_ISL_12770668
LC0621748	hCoV-19/USA/CA-CDC-LC0621748/2022	EPI_ISL_12770670
LC0621869	hCoV-19/USA/CA-CDC-LC0621869/2022	EPI_ISL_12770652
LC0621659	hCoV-19/USA/CA-CDC-LC0621659/2022	EPI_ISL_12770662
LC0621734	hCoV-19/USA/CA-CDC-LC0621734/2022	EPI_ISL_12770676
LC0621867	hCoV-19/USA/CA-CDC-LC0621867/2022	EPI_ISL_12770655
LC0621654	hCoV-19/USA/CA-CDC-LC0621654/2022	EPI_ISL_12770663
LC0621741	hCoV-19/USA/CA-CDC-LC0621741/2022	EPI_ISL_12770669
LC0621766	hCoV-19/USA/CA-CDC-LC0621766/2022	EPI_ISL_12770661
LC0621812	hCoV-19/USA/CA-CDC-LC0621812/2022	EPI_ISL_12770672
LC0621821	hCoV-19/USA/HI-CDC-LC0621821/2022	EPI_ISL_12770682
LC0621672	hCoV-19/USA/CA-CDC-LC0621672/2022	EPI_ISL_12770665
LC0621655	hCoV-19/USA/CA-CDC-LC0621655/2022	EPI_ISL_12770678
LC0621827	hCoV-19/USA/HI-CDC-LC0621827/2022	EPI_ISL_12770679
LC0621685	hCoV-19/USA/HI-CDC-LC0621685/2022	EPI_ISL_12770689
LC0621663	hCoV-19/USA/CA-CDC-LC0621663/2022	EPI_ISL_12770666
LC0621803	hCoV-19/USA/CA-CDC-LC0621803/2022	EPI_ISL_12770671
LC0621809	hCoV-19/USA/CA-CDC-LC0621809/2022	EPI_ISL_12770688
LC0621807	hCoV-19/USA/CA-CDC-LC0621807/2022	EPI_ISL_12770673
LC0621679	hCoV-19/USA/CA-CDC-LC0621679/2022	EPI_ISL_12770691
LC0621647	hCoV-19/USA/CA-CDC-LC0621647/2022	EPI_ISL_12770694
LC0621814	hCoV-19/USA/CA-CDC-LC0621814/2022	EPI_ISL_12770674
LC0621660	hCoV-19/USA/CA-CDC-LC0621660/2022	EPI_ISL_12770675
LC0621826	hCoV-19/USA/HI-CDC-LC0621826/2022	EPI_ISL_12770681
LC0621843	hCoV-19/USA/CA-CDC-LC0621843/2022	EPI_ISL_12770701
LC0621671	hCoV-19/USA/CA-CDC-LC0621671/2022	EPI_ISL_12770677
LC0621831	hCoV-19/USA/HI-CDC-LC0621831/2022	EPI_ISL_12770686
LC0621662	hCoV-19/USA/CA-CDC-LC0621662/2022	EPI_ISL_12770702
LC0621819	hCoV-19/USA/HI-CDC-LC0621819/2022	EPI_ISL_12770680
LC0621644	hCoV-19/USA/CA-CDC-LC0621644/2022	EPI_ISL_12770698
LC0621825	hCoV-19/USA/HI-CDC-LC0621825/2022	EPI_ISL_12770700
LC0621829	hCoV-19/USA/HI-CDC-LC0621829/2022	EPI_ISL_12770683
LC0621686	hCoV-19/USA/CA-CDC-LC0621686/2022	EPI_ISL_12770692
LC0620461	hCoV-19/USA/CA-CDC-LC0620461/2022	EPI_ISL_12770709
LC0621824	hCoV-19/USA/HI-CDC-LC0621824/2022	EPI_ISL_12770684
LC0621643	hCoV-19/USA/HI-CDC-LC0621643/2022	EPI_ISL_12770685
LC0621684	hCoV-19/USA/HI-CDC-LC0621684/2022	EPI_ISL_12770687
LC0621823	hCoV-19/USA/CA-CDC-LC0621823/2022	EPI_ISL_12770695
LC0621658	hCoV-19/USA/CA-CDC-LC0621658/2022	EPI_ISL_12770690
LC0621645	hCoV-19/USA/CA-CDC-LC0621645/2022	EPI_ISL_12770693
LC0621923	hCoV-19/USA/CA-CDC-LC0621923/2022	EPI_ISL_12770696
LC0621927	hCoV-19/USA/CA-CDC-LC0621927/2022	EPI_ISL_12770697
LC0621665	hCoV-19/USA/CA-CDC-LC0621665/2022	EPI_ISL_12770699
LC0621699	hCoV-19/USA/CA-CDC-LC0621699/2022	EPI_ISL_12770720
LC0621587	hCoV-19/USA/CA-CDC-LC0621587/2022	EPI_ISL_12770723
LC0621648	hCoV-19/USA/HI-CDC-LC0621648/2022	EPI_ISL_12770703
LC0620463	hCoV-19/USA/CA-CDC-LC0620463/2022	EPI_ISL_12770710
LC0621845	hCoV-19/USA/CA-CDC-LC0621845/2022	EPI_ISL_12770716
LC0621694	hCoV-19/USA/UT-CDC-LC0621694/2022	EPI_ISL_12770719
LC0621808	hCoV-19/USA/CA-CDC-LC0621808/2022	EPI_ISL_12770704
LC0621895	hCoV-19/USA/CA-CDC-LC0621895/2022	EPI_ISL_12770705
LC0621899	hCoV-19/USA/CA-CDC-LC0621899/2022	EPI_ISL_12770706
LC0621724	hCoV-19/USA/CA-CDC-LC0621724/2022	EPI_ISL_12770707
LC0620458	hCoV-19/USA/CA-CDC-LC0620458/2022	EPI_ISL_12770712
LC0621695	hCoV-19/USA/CA-CDC-LC0621695/2022	EPI_ISL_12770728
LC0621664	hCoV-19/USA/CA-CDC-LC0621664/2022	EPI_ISL_12770729
LC0620466	hCoV-19/USA/CA-CDC-LC0620466/2022	EPI_ISL_12770708
LC0620468	hCoV-19/USA/CA-CDC-LC0620468/2022	EPI_ISL_12770713
LC0621765	hCoV-19/USA/CA-CDC-LC0621765/2022	EPI_ISL_12770714
LC0620460	hCoV-19/USA/CA-CDC-LC0620460/2022	EPI_ISL_12770711
LC0621727	hCoV-19/USA/CA-CDC-LC0621727/2022	EPI_ISL_12770718
LC0621693	hCoV-19/USA/CA-CDC-LC0621693/2022	EPI_ISL_12770715
LC0621590	hCoV-19/USA/CA-CDC-LC0621590/2022	EPI_ISL_12770724
LC0621815	hCoV-19/USA/CA-CDC-LC0621815/2022	EPI_ISL_12770733
LC0621690	hCoV-19/USA/CA-CDC-LC0621690/2022	EPI_ISL_12770717
LC0621728	hCoV-19/USA/CA-CDC-LC0621728/2022	EPI_ISL_12770721
LC0621697	hCoV-19/USA/CA-CDC-LC0621697/2022	EPI_ISL_12770722
LC0621586	hCoV-19/USA/CA-CDC-LC0621586/2022	EPI_ISL_12770726
LC0621584	hCoV-19/USA/CA-CDC-LC0621584/2022	EPI_ISL_12770725
LC0621746	hCoV-19/USA/CA-CDC-LC0621746/2022	EPI_ISL_12770735
LC0621858	hCoV-19/USA/CA-CDC-LC0621858/2022	EPI_ISL_12770727
LC0621749	hCoV-19/USA/CA-CDC-LC0621749/2022	EPI_ISL_12770739
LC0621846	hCoV-19/USA/CA-CDC-LC0621846/2022	EPI_ISL_12770730
LC0621848	hCoV-19/USA/CA-CDC-LC0621848/2022	EPI_ISL_12770731
LC0621892	hCoV-19/USA/CA-CDC-LC0621892/2022	EPI_ISL_12770732
LC0621880	hCoV-19/USA/CA-CDC-LC0621880/2022	EPI_ISL_12770734
LC0621599	hCoV-19/USA/CA-CDC-LC0621599/2022	EPI_ISL_12770749
LC0621750	hCoV-19/USA/CA-CDC-LC0621750/2022	EPI_ISL_12770736
LC0621903	hCoV-19/USA/CA-CDC-LC0621903/2022	EPI_ISL_12770740
LC0621602	hCoV-19/USA/CA-CDC-LC0621602/2022	EPI_ISL_12770737
LC0621884	hCoV-19/USA/CA-CDC-LC0621884/2022	EPI_ISL_12770746
LC0621593	hCoV-19/USA/CA-CDC-LC0621593/2022	EPI_ISL_12770738
LC0621852	hCoV-19/USA/CA-CDC-LC0621852/2022	EPI_ISL_12770741
LC0621656	hCoV-19/USA/CA-CDC-LC0621656/2022	EPI_ISL_12770742
LC0621894	hCoV-19/USA/CA-CDC-LC0621894/2022	EPI_ISL_12770744
LC0621762	hCoV-19/USA/CA-CDC-LC0621762/2022	EPI_ISL_12770753
LC0621902	hCoV-19/USA/CA-CDC-LC0621902/2022	EPI_ISL_12770743
LC0621598	hCoV-19/USA/CA-CDC-LC0621598/2022	EPI_ISL_12770750
LC0621901	hCoV-19/USA/CA-CDC-LC0621901/2022	EPI_ISL_12770745
LC0621879	hCoV-19/USA/CA-CDC-LC0621879/2022	EPI_ISL_12770747
LC0621893	hCoV-19/USA/CA-CDC-LC0621893/2022	EPI_ISL_12770754
LC0621859	hCoV-19/USA/CA-CDC-LC0621859/2022	EPI_ISL_12770748
LC0621850	hCoV-19/USA/CA-CDC-LC0621850/2022	EPI_ISL_12770751
LC0621882	hCoV-19/USA/CA-CDC-LC0621882/2022	EPI_ISL_12770752
LC0023331	hCoV-19/USA/NC-CDC-LC0023331/2021	EPI_ISL_1320527
LC0436525	hCoV-19/USA/WV-CDC-LC0436525/2021	EPI_ISL_8263912
LC0428043	hCoV-19/USA/IL-CDC-LC0428043/2021	EPI_ISL_8062512
LC0063713	hCoV-19/USA/VA-CDC-LC0063713/2021	EPI_ISL_2398741
LC0432109	hCoV-19/USA/SC-CDC-LC0432109/2021	EPI_ISL_8156712
LC0446685	hCoV-19/USA/MO-CDC-LC0446685/2021	EPI_ISL_8468912
LC0445486	hCoV-19/USA/DE-CDC-LC0445486/2021	EPI_ISL_8470312
LC0064725	hCoV-19/USA/CA-CDC-LC0064725/2021	EPI_ISL_2397998
LC0064747	hCoV-19/USA/CA-CDC-LC0064747/2021	EPI_ISL_2398004
LC0063278	hCoV-19/USA/IN-CDC-LC0063278/2021	EPI_ISL_2398169
LC0063391	hCoV-19/USA/PA-CDC-LC0063391/2021	EPI_ISL_2398262
LC0063365	hCoV-19/USA/PA-CDC-LC0063365/2021	EPI_ISL_2398286
LC0063548	hCoV-19/USA/PA-CDC-LC0063548/2021	EPI_ISL_2398306
LC0063653	hCoV-19/USA/NC-CDC-LC0063653/2021	EPI_ISL_2398621
LC0030757	hCoV-19/USA/VA-CDC-LC0030757/2021	EPI_ISL_1463027
LC0443237	hCoV-19/USA/PA-CDC-LC0443237/2021	EPI_ISL_8468712
LC0442028	hCoV-19/USA/WI-CDC-LC0442028/2021	EPI_ISL_8363912
LC0063965	hCoV-19/USA/IN-CDC-LC0063965/2021	EPI_ISL_2398843
LC0062458	hCoV-19/USA/FL-CDC-LC0062458/2021	EPI_ISL_2399075
LC0062682	hCoV-19/USA/NY-CDC-LC0062682/2021	EPI_ISL_2399248
LC0078987	hCoV-19/USA/FL-CDC-LC0078987/2021	EPI_ISL_2872205
LC0078956	hCoV-19/USA/FL-CDC-LC0078956/2021	EPI_ISL_2872258
LC0078881	hCoV-19/USA/NY-CDC-LC0078881/2021	EPI_ISL_2872229
LC0079060	hCoV-19/USA/FL-CDC-LC0079060/2021	EPI_ISL_2872223
LC0079040	hCoV-19/USA/FL-CDC-LC0079040/2021	EPI_ISL_2872280
LC0078796	hCoV-19/USA/FL-CDC-LC0078796/2021	EPI_ISL_2872282
LC0078912	hCoV-19/USA/FL-CDC-LC0078912/2021	EPI_ISL_2872271
LC0078437	hCoV-19/USA/NC-CDC-LC0078437/2021	EPI_ISL_2872983
LC0078291	hCoV-19/USA/IN-CDC-LC0078291/2021	EPI_ISL_2872998
LC0078485	hCoV-19/USA/NC-CDC-LC0078485/2021	EPI_ISL_2872991
LC0078389	hCoV-19/USA/NC-CDC-LC0078389/2021	EPI_ISL_2872993
LC0078493	hCoV-19/USA/NC-CDC-LC0078493/2021	EPI_ISL_2872994
LC0078286	hCoV-19/USA/IN-CDC-LC0078286/2021	EPI_ISL_2872995
LC0078420	hCoV-19/USA/NC-CDC-LC0078420/2021	EPI_ISL_2872924
LC0078363	hCoV-19/USA/NJ-CDC-LC0078363/2021	EPI_ISL_2872926
LC0078341	hCoV-19/USA/NJ-CDC-LC0078341/2021	EPI_ISL_2872928
LC0078353	hCoV-19/USA/NJ-CDC-LC0078353/2021	EPI_ISL_2872932
LC0078565	hCoV-19/USA/VA-CDC-LC0078565/2021	EPI_ISL_2872934
LC0078548	hCoV-19/USA/VA-CDC-LC0078548/2021	EPI_ISL_2872937
LC0078531	hCoV-19/USA/NC-CDC-LC0078531/2021	EPI_ISL_2872903
LC0078556	hCoV-19/USA/NC-CDC-LC0078556/2021	EPI_ISL_2872907
LC0078564	hCoV-19/USA/NC-CDC-LC0078564/2021	EPI_ISL_2872910
LC0078359	hCoV-19/USA/NJ-CDC-LC0078359/2021	EPI_ISL_2872911
LC0078350	hCoV-19/USA/NJ-CDC-LC0078350/2021	EPI_ISL_2872912
LC0078348	hCoV-19/USA/NJ-CDC-LC0078348/2021	EPI_ISL_2872913
LC0078288	hCoV-19/USA/IL-CDC-LC0078288/2021	EPI_ISL_2872915
LC0078471	hCoV-19/USA/NC-CDC-LC0078471/2021	EPI_ISL_2872965
LC0078256	hCoV-19/USA/NJ-CDC-LC0078256/2021	EPI_ISL_2872967
LC0078311	hCoV-19/USA/IL-CDC-LC0078311/2021	EPI_ISL_2872969
LC0078462	hCoV-19/USA/NC-CDC-LC0078462/2021	EPI_ISL_2872961
LC0078433	hCoV-19/USA/VA-CDC-LC0078433/2021	EPI_ISL_2872979
LC0078249	hCoV-19/USA/NJ-CDC-LC0078249/2021	EPI_ISL_2872971
LC0078260	hCoV-19/USA/NJ-CDC-LC0078260/2021	EPI_ISL_2872973
LC0078263	hCoV-19/USA/NJ-CDC-LC0078263/2021	EPI_ISL_2872974
LC0078694	hCoV-19/USA/NC-CDC-LC0078694/2021	EPI_ISL_2872943
LC0078445	hCoV-19/USA/SC-CDC-LC0078445/2021	EPI_ISL_2872945
LC0078436	hCoV-19/USA/NC-CDC-LC0078436/2021	EPI_ISL_2872947
LC0078265	hCoV-19/USA/NJ-CDC-LC0078265/2021	EPI_ISL_2872949
LC0078274	hCoV-19/USA/IL-CDC-LC0078274/2021	EPI_ISL_2872956
LC0078276	hCoV-19/USA/WI-CDC-LC0078276/2021	EPI_ISL_2872957
LC0078292	hCoV-19/USA/IL-CDC-LC0078292/2021	EPI_ISL_2872958
LC0078309	hCoV-19/USA/IL-CDC-LC0078309/2021	EPI_ISL_2872959
LC0078294	hCoV-19/USA/OH-CDC-LC0078294/2021	EPI_ISL_2872951
LC0078295	hCoV-19/USA/IN-CDC-LC0078295/2021	EPI_ISL_2872952
LC0078897	hCoV-19/USA/FL-CDC-LC0078897/2021	EPI_ISL_2872182
LC0078973	hCoV-19/USA/FL-CDC-LC0078973/2021	EPI_ISL_2872187
LC0078794	hCoV-19/USA/FL-CDC-LC0078794/2021	EPI_ISL_2872193
LC0079053	hCoV-19/USA/FL-CDC-LC0079053/2021	EPI_ISL_2872196
LC0078889	hCoV-19/USA/CT-CDC-LC0078889/2021	EPI_ISL_2872162
LC0078874	hCoV-19/USA/MA-CDC-LC0078874/2021	EPI_ISL_2872173
LC0078604	hCoV-19/USA/NC-CDC-LC0078604/2021	EPI_ISL_2872888
LC0078530	hCoV-19/USA/NC-CDC-LC0078530/2021	EPI_ISL_2872882
LC0078697	hCoV-19/USA/NC-CDC-LC0078697/2021	EPI_ISL_2872892
LC0078540	hCoV-19/USA/MD-CDC-LC0078540/2021	EPI_ISL_2872862
LC0078318	hCoV-19/USA/NY-CDC-LC0078318/2021	EPI_ISL_2872874
LC0080120	hCoV-19/USA/CA-CDC-LC0080120/2021	EPI_ISL_2873307
LC0079998	hCoV-19/USA/AR-CDC-LC0079998/2021	EPI_ISL_2873309
LC0080111	hCoV-19/USA/NV-CDC-LC0080111/2021	EPI_ISL_2873300
LC0080089	hCoV-19/USA/NV-CDC-LC0080089/2021	EPI_ISL_2873301
LC0078650	hCoV-19/USA/NJ-CDC-LC0078650/2021	EPI_ISL_2872805
LC0078624	hCoV-19/USA/WI-CDC-LC0078624/2021	EPI_ISL_2872808
LC0078609	hCoV-19/USA/IL-CDC-LC0078609/2021	EPI_ISL_2872809
LC0078663	hCoV-19/USA/NJ-CDC-LC0078663/2021	EPI_ISL_2872814
LC0078526	hCoV-19/USA/NC-CDC-LC0078526/2021	EPI_ISL_2872846
LC0078583	hCoV-19/USA/IL-CDC-LC0078583/2021	EPI_ISL_2872842
LC0078668	hCoV-19/USA/PA-CDC-LC0078668/2021	EPI_ISL_2872825
LC0078649	hCoV-19/USA/NJ-CDC-LC0078649/2021	EPI_ISL_2872826
LC0078677	hCoV-19/USA/NJ-CDC-LC0078677/2021	EPI_ISL_2872828
LC0078666	hCoV-19/USA/NJ-CDC-LC0078666/2021	EPI_ISL_2872829
LC0078662	hCoV-19/USA/NJ-CDC-LC0078662/2021	EPI_ISL_2872832
LC0078523	hCoV-19/USA/NC-CDC-LC0078523/2021	EPI_ISL_2872838
LC0080130	hCoV-19/USA/CA-CDC-LC0080130/2021	EPI_ISL_2873322
LC0079167	hCoV-19/USA/KS-CDC-LC0079167/2021	EPI_ISL_2872766
LC0079191	hCoV-19/USA/MO-CDC-LC0079191/2021	EPI_ISL_2872768
LC0079186	hCoV-19/USA/MO-CDC-LC0079186/2021	EPI_ISL_2872761
LC0079118	hCoV-19/USA/KS-CDC-LC0079118/2021	EPI_ISL_2872762
LC0078637	hCoV-19/USA/IL-CDC-LC0078637/2021	EPI_ISL_2872776
LC0079174	hCoV-19/USA/KS-CDC-LC0079174/2021	EPI_ISL_2872749
LC0079154	hCoV-19/USA/MO-CDC-LC0079154/2021	EPI_ISL_2872725
LC0079110	hCoV-19/USA/MO-CDC-LC0079110/2021	EPI_ISL_2872728
LC0080088	hCoV-19/USA/NV-CDC-LC0080088/2021	EPI_ISL_2873290
LC0079843	hCoV-19/USA/CA-CDC-LC0079843/2021	EPI_ISL_2873272
LC0080064	hCoV-19/USA/TX-CDC-LC0080064/2021	EPI_ISL_2873274
LC0079825	hCoV-19/USA/NV-CDC-LC0079825/2021	EPI_ISL_2873217
LC0079783	hCoV-19/USA/TX-CDC-LC0079783/2021	EPI_ISL_2873222
LC0079808	hCoV-19/USA/NM-CDC-LC0079808/2021	EPI_ISL_2873201
LC0079989	hCoV-19/USA/NV-CDC-LC0079989/2021	EPI_ISL_2873252
LC0079969	hCoV-19/USA/UT-CDC-LC0079969/2021	EPI_ISL_2873263
LC0079994	hCoV-19/USA/UT-CDC-LC0079994/2021	EPI_ISL_2873262
LC0079966	hCoV-19/USA/UT-CDC-LC0079966/2021	EPI_ISL_2873265
LC0079970	hCoV-19/USA/KS-CDC-LC0079970/2021	EPI_ISL_2873267
LC0080057	hCoV-19/USA/AZ-CDC-LC0080057/2021	EPI_ISL_2873239
LC0080039	hCoV-19/USA/AZ-CDC-LC0080039/2021	EPI_ISL_2873243
LC0079973	hCoV-19/USA/NV-CDC-LC0079973/2021	EPI_ISL_2873246
LC0079380	hCoV-19/USA/FL-CDC-LC0079380/2021	EPI_ISL_2872659
LC0079237	hCoV-19/USA/FL-CDC-LC0079237/2021	EPI_ISL_2872611
LC0080029	hCoV-19/USA/OH-CDC-LC0080029/2021	EPI_ISL_2873171
LC0080025	hCoV-19/USA/WV-CDC-LC0080025/2021	EPI_ISL_2873182
LC0079763	hCoV-19/USA/WA-CDC-LC0079763/2021	EPI_ISL_2873188
LC0079896	hCoV-19/USA/WI-CDC-LC0079896/2021	EPI_ISL_2873153
LC0079760	hCoV-19/USA/WA-CDC-LC0079760/2021	EPI_ISL_2873191
LC0079769	hCoV-19/USA/OR-CDC-LC0079769/2021	EPI_ISL_2873195
LC0079891	hCoV-19/USA/OK-CDC-LC0079891/2021	EPI_ISL_2873136
LC0079912	hCoV-19/USA/NV-CDC-LC0079912/2021	EPI_ISL_2873141
LC0079332	hCoV-19/USA/FL-CDC-LC0079332/2021	EPI_ISL_2872526
LC0079334	hCoV-19/USA/FL-CDC-LC0079334/2021	EPI_ISL_2872528
LC0079326	hCoV-19/USA/FL-CDC-LC0079326/2021	EPI_ISL_2872522
LC0078728	hCoV-19/USA/MO-CDC-LC0078728/2021	EPI_ISL_2872503
LC0078770	hCoV-19/USA/KS-CDC-LC0078770/2021	EPI_ISL_2872509
LC0079243	hCoV-19/USA/FL-CDC-LC0079243/2021	EPI_ISL_2872566
LC0079261	hCoV-19/USA/FL-CDC-LC0079261/2021	EPI_ISL_2872570
LC0078411	hCoV-19/USA/VA-CDC-LC0078411/2021	EPI_ISL_2873063
LC0078410	hCoV-19/USA/VA-CDC-LC0078410/2021	EPI_ISL_2873069
LC0078406	hCoV-19/USA/VA-CDC-LC0078406/2021	EPI_ISL_2873068
LC0078269	hCoV-19/USA/NJ-CDC-LC0078269/2021	EPI_ISL_2873012
LC0078495	hCoV-19/USA/NC-CDC-LC0078495/2021	EPI_ISL_2873004
LC0079009	hCoV-19/USA/FL-CDC-LC0079009/2021	EPI_ISL_2872450
LC0079069	hCoV-19/USA/FL-CDC-LC0079069/2021	EPI_ISL_2872451
LC0079030	hCoV-19/USA/FL-CDC-LC0079030/2021	EPI_ISL_2872455
LC0079000	hCoV-19/USA/FL-CDC-LC0079000/2021	EPI_ISL_2872425
LC0078928	hCoV-19/USA/FL-CDC-LC0078928/2021	EPI_ISL_2872426
LC0078819	hCoV-19/USA/MN-CDC-LC0078819/2021	EPI_ISL_2872482
LC0078782	hCoV-19/USA/TN-CDC-LC0078782/2021	EPI_ISL_2872490
LC0078825	hCoV-19/USA/MN-CDC-LC0078825/2021	EPI_ISL_2872469
LC0078923	hCoV-19/USA/FL-CDC-LC0078923/2021	EPI_ISL_2872339
LC0079055	hCoV-19/USA/GA-CDC-LC0079055/2021	EPI_ISL_2872394
LC0133467	hCoV-19/USA/FL-CDC-LC0133467/2021	EPI_ISL_4154070
LC0634663	hCoV-19/USA/OR-CDC-LC0634663/2022	EPI_ISL_12888362
LC0474805	hCoV-19/USA/AR-CDC-LC0474805/2022	EPI_ISL_8980463
LC0079415	hCoV-19/USA/FL-CDC-LC0079415/2021	EPI_ISL_2876733
LC0626337	hCoV-19/USA/NJ-CDC-LC0626337/2022	EPI_ISL_12888363
LC0634660	hCoV-19/USA/OR-CDC-LC0634660/2022	EPI_ISL_12888368
LC0419250	hCoV-19/USA/MO-CDC-LC0419250/2021	EPI_ISL_8023524
LC0634691	hCoV-19/USA/OR-CDC-LC0634691/2022	EPI_ISL_12888369
LC0629360	hCoV-19/USA/VA-CDC-LC0629360/2022	EPI_ISL_12885453
LC0626401	hCoV-19/USA/MD-CDC-LC0626401/2022	EPI_ISL_12885455
LC0630258	hCoV-19/USA/NY-CDC-LC0630258/2022	EPI_ISL_12885463
LC0633982	hCoV-19/USA/IN-CDC-LC0633982/2022	EPI_ISL_12884943
LC0634759	hCoV-19/USA/KS-CDC-LC0634759/2022	EPI_ISL_12883631
LC0622643	hCoV-19/USA/WI-CDC-LC0622643/2022	EPI_ISL_12883636
LC0622644	hCoV-19/USA/PA-CDC-LC0622644/2022	EPI_ISL_12883630
LC0634762	hCoV-19/USA/KS-CDC-LC0634762/2022	EPI_ISL_12883634
LC0622665	hCoV-19/USA/NY-CDC-LC0622665/2022	EPI_ISL_12883640
LC0624815	hCoV-19/USA/FL-CDC-LC0624815/2022	EPI_ISL_12883647
LC0622602	hCoV-19/USA/NJ-CDC-LC0622602/2022	EPI_ISL_12883648
LC0622616	hCoV-19/USA/NJ-CDC-LC0622616/2022	EPI_ISL_12883653
LC0622606	hCoV-19/USA/NY-CDC-LC0622606/2022	EPI_ISL_12883629
LC0622605	hCoV-19/USA/NJ-CDC-LC0622605/2022	EPI_ISL_12883649
LC0622608	hCoV-19/USA/NJ-CDC-LC0622608/2022	EPI_ISL_12883650
LC0634763	hCoV-19/USA/KS-CDC-LC0634763/2022	EPI_ISL_12883633
LC0634740	hCoV-19/USA/KS-CDC-LC0634740/2022	EPI_ISL_12883638
LC0622611	hCoV-19/USA/PA-CDC-LC0622611/2022	EPI_ISL_12883654
LC0634733	hCoV-19/USA/KS-CDC-LC0634733/2022	EPI_ISL_12883642
LC0634892	hCoV-19/USA/MO-CDC-LC0634892/2022	EPI_ISL_12883644
LC0622609	hCoV-19/USA/NJ-CDC-LC0622609/2022	EPI_ISL_12883651
LC0634699	hCoV-19/USA/MO-CDC-LC0634699/2022	EPI_ISL_12883643
LC0634752	hCoV-19/USA/MO-CDC-LC0634752/2022	EPI_ISL_12883632
LC0634940	hCoV-19/USA/MO-CDC-LC0634940/2022	EPI_ISL_12883635
LC0634703	hCoV-19/USA/MO-CDC-LC0634703/2022	EPI_ISL_12883641
LC0634901	hCoV-19/USA/MI-CDC-LC0634901/2022	EPI_ISL_12883637
LC0634783	hCoV-19/USA/KS-CDC-LC0634783/2022	EPI_ISL_12883639
LC0622056	hCoV-19/USA/PA-CDC-LC0622056/2022	EPI_ISL_12883645
LC0622658	hCoV-19/USA/NY-CDC-LC0622658/2022	EPI_ISL_12883662
LC0622640	hCoV-19/USA/NJ-CDC-LC0622640/2022	EPI_ISL_12883646
LC0622614	hCoV-19/USA/PA-CDC-LC0622614/2022	EPI_ISL_12883652
LC0630056	hCoV-19/USA/FL-CDC-LC0630056/2022	EPI_ISL_12883658
LC0622610	hCoV-19/USA/NJ-CDC-LC0622610/2022	EPI_ISL_12883655
LC0622058	hCoV-19/USA/NY-CDC-LC0622058/2022	EPI_ISL_12883660
LC0634777	hCoV-19/USA/KS-CDC-LC0634777/2022	EPI_ISL_12883670
LC0622603	hCoV-19/USA/NJ-CDC-LC0622603/2022	EPI_ISL_12883656
LC0622637	hCoV-19/USA/CT-CDC-LC0622637/2022	EPI_ISL_12883665
LC0622636	hCoV-19/USA/NJ-CDC-LC0622636/2022	EPI_ISL_12883669
LC0622604	hCoV-19/USA/NY-CDC-LC0622604/2022	EPI_ISL_12883657
LC0621944	hCoV-19/USA/CT-CDC-LC0621944/2022	EPI_ISL_12883666
LC0623045	hCoV-19/USA/PA-CDC-LC0623045/2022	EPI_ISL_12883676
LC0634771	hCoV-19/USA/KS-CDC-LC0634771/2022	EPI_ISL_12883679
LC0634943	hCoV-19/USA/MO-CDC-LC0634943/2022	EPI_ISL_12883659
LC0622072	hCoV-19/USA/NY-CDC-LC0622072/2022	EPI_ISL_12883663
LC0621947	hCoV-19/USA/NJ-CDC-LC0621947/2022	EPI_ISL_12883661
LC0634015	hCoV-19/USA/OH-CDC-LC0634015/2022	EPI_ISL_12883675
LC0634704	hCoV-19/USA/MO-CDC-LC0634704/2022	EPI_ISL_12883678
LC0622055	hCoV-19/USA/NJ-CDC-LC0622055/2022	EPI_ISL_12883692
LC0621943	hCoV-19/USA/CT-CDC-LC0621943/2022	EPI_ISL_12883664
LC0634942	hCoV-19/USA/KS-CDC-LC0634942/2022	EPI_ISL_12883671
LC0622909	hCoV-19/USA/NY-CDC-LC0622909/2022	EPI_ISL_12883677
LC0622025	hCoV-19/USA/CT-CDC-LC0622025/2022	EPI_ISL_12883667
LC0624156	hCoV-19/USA/MA-CDC-LC0624156/2022	EPI_ISL_12883672
LC0621948	hCoV-19/USA/CT-CDC-LC0621948/2022	EPI_ISL_12883668
LC0623202	hCoV-19/USA/NY-CDC-LC0623202/2022	EPI_ISL_12883778
LC0634956	hCoV-19/USA/NE-CDC-LC0634956/2022	EPI_ISL_12883794
LC0634076	hCoV-19/USA/KY-CDC-LC0634076/2022	EPI_ISL_12883797
LC0632930	hCoV-19/USA/MO-CDC-LC0632930/2022	EPI_ISL_12883673
LC0634962	hCoV-19/USA/NE-CDC-LC0634962/2022	EPI_ISL_12883683
LC0634976	hCoV-19/USA/MO-CDC-LC0634976/2022	EPI_ISL_12883685
LC0622040	hCoV-19/USA/NY-CDC-LC0622040/2022	EPI_ISL_12883695
LC0632925	hCoV-19/USA/KS-CDC-LC0632925/2022	EPI_ISL_12883674
LC0634715	hCoV-19/USA/MO-CDC-LC0634715/2022	EPI_ISL_12883686
LC0634009	hCoV-19/USA/OH-CDC-LC0634009/2022	EPI_ISL_12883689
LC0622652	hCoV-19/USA/NJ-CDC-LC0622652/2022	EPI_ISL_12883696
LC0634981	hCoV-19/USA/KS-CDC-LC0634981/2022	EPI_ISL_12883680
LC0621951	hCoV-19/USA/CT-CDC-LC0621951/2022	EPI_ISL_12883690
LC0622067	hCoV-19/USA/NJ-CDC-LC0622067/2022	EPI_ISL_12883697
LC0621942	hCoV-19/USA/PA-CDC-LC0621942/2022	EPI_ISL_12883703
LC0634929	hCoV-19/USA/CA-CDC-LC0634929/2022	EPI_ISL_12883681
LC0634953	hCoV-19/USA/NE-CDC-LC0634953/2022	EPI_ISL_12883682
LC0622042	hCoV-19/USA/NJ-CDC-LC0622042/2022	EPI_ISL_12883693
LC0622073	hCoV-19/USA/NJ-CDC-LC0622073/2022	EPI_ISL_12883699
LC0634724	hCoV-19/USA/MO-CDC-LC0634724/2022	EPI_ISL_12883684
LC0621940	hCoV-19/USA/NJ-CDC-LC0621940/2022	EPI_ISL_12883691
LC0621941	hCoV-19/USA/NJ-CDC-LC0621941/2022	EPI_ISL_12883702
LC0621949	hCoV-19/USA/CT-CDC-LC0621949/2022	EPI_ISL_12883687
LC0622039	hCoV-19/USA/NJ-CDC-LC0622039/2022	EPI_ISL_12883694
LC0622655	hCoV-19/USA/NJ-CDC-LC0622655/2022	EPI_ISL_12883708
LC0622111	hCoV-19/USA/PA-CDC-LC0622111/2022	EPI_ISL_12883709
LC0621950	hCoV-19/USA/NY-CDC-LC0621950/2022	EPI_ISL_12883688
LC0621953	hCoV-19/USA/DE-CDC-LC0621953/2022	EPI_ISL_12883698
LC0621946	hCoV-19/USA/NJ-CDC-LC0621946/2022	EPI_ISL_12883710
LC0622661	hCoV-19/USA/NJ-CDC-LC0622661/2022	EPI_ISL_12883700
LC0622662	hCoV-19/USA/NJ-CDC-LC0622662/2022	EPI_ISL_12883719
LC0622066	hCoV-19/USA/NJ-CDC-LC0622066/2022	EPI_ISL_12883721
LC0622063	hCoV-19/USA/NJ-CDC-LC0622063/2022	EPI_ISL_12883724
LC0622635	hCoV-19/USA/NJ-CDC-LC0622635/2022	EPI_ISL_12883701
LC0622109	hCoV-19/USA/NJ-CDC-LC0622109/2022	EPI_ISL_12883720
LC0622059	hCoV-19/USA/NJ-CDC-LC0622059/2022	EPI_ISL_12883725
LC0622650	hCoV-19/USA/NJ-CDC-LC0622650/2022	EPI_ISL_12883731
LC0622112	hCoV-19/USA/PA-CDC-LC0622112/2022	EPI_ISL_12883704
LC0621952	hCoV-19/USA/NY-CDC-LC0621952/2022	EPI_ISL_12883707
LC0622105	hCoV-19/USA/NJ-CDC-LC0622105/2022	EPI_ISL_12883712
LC0622108	hCoV-19/USA/NJ-CDC-LC0622108/2022	EPI_ISL_12883705
LC0622062	hCoV-19/USA/PA-CDC-LC0622062/2022	EPI_ISL_12883722
LC0622633	hCoV-19/USA/NJ-CDC-LC0622633/2022	EPI_ISL_12883726
LC0622632	hCoV-19/USA/NJ-CDC-LC0622632/2022	EPI_ISL_12883734
LC0622106	hCoV-19/USA/NJ-CDC-LC0622106/2022	EPI_ISL_12883706
LC0622038	hCoV-19/USA/NJ-CDC-LC0622038/2022	EPI_ISL_12883714
LC0622064	hCoV-19/USA/NJ-CDC-LC0622064/2022	EPI_ISL_12883711
LC0622660	hCoV-19/USA/MD-CDC-LC0622660/2022	EPI_ISL_12883718
LC0622651	hCoV-19/USA/NJ-CDC-LC0622651/2022	EPI_ISL_12883729
LC0622070	hCoV-19/USA/NJ-CDC-LC0622070/2022	EPI_ISL_12883713
LC0622654	hCoV-19/USA/NY-CDC-LC0622654/2022	EPI_ISL_12883728
LC0634014	hCoV-19/USA/OH-CDC-LC0634014/2022	EPI_ISL_12883737
LC0621945	hCoV-19/USA/NJ-CDC-LC0621945/2022	EPI_ISL_12883715
LC0622041	hCoV-19/USA/NJ-CDC-LC0622041/2022	EPI_ISL_12883716
LC0622057	hCoV-19/USA/NJ-CDC-LC0622057/2022	EPI_ISL_12883723
LC0622104	hCoV-19/USA/NJ-CDC-LC0622104/2022	EPI_ISL_12883732
LC0622065	hCoV-19/USA/NJ-CDC-LC0622065/2022	EPI_ISL_12883717
LC0622639	hCoV-19/USA/NJ-CDC-LC0622639/2022	EPI_ISL_12883730
LC0622060	hCoV-19/USA/NY-CDC-LC0622060/2022	EPI_ISL_12883736
LC0622647	hCoV-19/USA/NJ-CDC-LC0622647/2022	EPI_ISL_12883727
LC0622634	hCoV-19/USA/NJ-CDC-LC0622634/2022	EPI_ISL_12883735
LC0624038	hCoV-19/USA/CT-CDC-LC0624038/2022	EPI_ISL_12883738
LC0622648	hCoV-19/USA/NJ-CDC-LC0622648/2022	EPI_ISL_12883733
LC0622030	hCoV-19/USA/NY-CDC-LC0622030/2022	EPI_ISL_12883748
LC0622380	hCoV-19/USA/NY-CDC-LC0622380/2022	EPI_ISL_12883751
LC0634023	hCoV-19/USA/IL-CDC-LC0634023/2022	EPI_ISL_12883739
LC0634122	hCoV-19/USA/IL-CDC-LC0634122/2022	EPI_ISL_12883743
LC0622027	hCoV-19/USA/NY-CDC-LC0622027/2022	EPI_ISL_12883755
LC0623672	hCoV-19/USA/FL-CDC-LC0623672/2022	EPI_ISL_12883769
LC0634161	hCoV-19/USA/IL-CDC-LC0634161/2022	EPI_ISL_12883740
LC0622096	hCoV-19/USA/NY-CDC-LC0622096/2022	EPI_ISL_12883744
LC0622097	hCoV-19/USA/NY-CDC-LC0622097/2022	EPI_ISL_12883752
LC0622102	hCoV-19/USA/NY-CDC-LC0622102/2022	EPI_ISL_12883759
LC0623598	hCoV-19/USA/FL-CDC-LC0623598/2022	EPI_ISL_12883753
LC0622029	hCoV-19/USA/NY-CDC-LC0622029/2022	EPI_ISL_12883754
LC0622274	hCoV-19/USA/NC-CDC-LC0622274/2022	EPI_ISL_12883765
LC0634121	hCoV-19/USA/IL-CDC-LC0634121/2022	EPI_ISL_12883742
LC0634163	hCoV-19/USA/IL-CDC-LC0634163/2022	EPI_ISL_12883750
LC0623572	hCoV-19/USA/FL-CDC-LC0623572/2022	EPI_ISL_12883764
LC0634123	hCoV-19/USA/IL-CDC-LC0634123/2022	EPI_ISL_12883745
LC0634010	hCoV-19/USA/MO-CDC-LC0634010/2022	EPI_ISL_12883746
LC0622384	hCoV-19/USA/NY-CDC-LC0622384/2022	EPI_ISL_12883757
LC0622032	hCoV-19/USA/NY-CDC-LC0622032/2022	EPI_ISL_12883747
LC0622028	hCoV-19/USA/NY-CDC-LC0622028/2022	EPI_ISL_12883756
LC0622388	hCoV-19/USA/NY-CDC-LC0622388/2022	EPI_ISL_12883758
LC0622034	hCoV-19/USA/NY-CDC-LC0622034/2022	EPI_ISL_12883749
LC0622628	hCoV-19/USA/PA-CDC-LC0622628/2022	EPI_ISL_12883761
LC0634162	hCoV-19/USA/IL-CDC-LC0634162/2022	EPI_ISL_12883760
LC0622203	hCoV-19/USA/VA-CDC-LC0622203/2022	EPI_ISL_12883775
LC0634160	hCoV-19/USA/IN-CDC-LC0634160/2022	EPI_ISL_12883762
LC0624148	hCoV-19/USA/NY-CDC-LC0624148/2022	EPI_ISL_12883766
LC0632946	hCoV-19/USA/KS-CDC-LC0632946/2022	EPI_ISL_12883776
LC0634107	hCoV-19/USA/IN-CDC-LC0634107/2022	EPI_ISL_12883791
LC0623990	hCoV-19/USA/NY-CDC-LC0623990/2022	EPI_ISL_12883763
LC0632932	hCoV-19/USA/MI-CDC-LC0632932/2022	EPI_ISL_12883777
LC0623100	hCoV-19/USA/NJ-CDC-LC0623100/2022	EPI_ISL_12883781
LC0624161	hCoV-19/USA/NY-CDC-LC0624161/2022	EPI_ISL_12883767
LC0624748	hCoV-19/USA/FL-CDC-LC0624748/2022	EPI_ISL_12883779
LC0624929	hCoV-19/USA/FL-CDC-LC0624929/2022	EPI_ISL_12883782
LC0622099	hCoV-19/USA/NY-CDC-LC0622099/2022	EPI_ISL_12883790
LC0624067	hCoV-19/USA/NY-CDC-LC0624067/2022	EPI_ISL_12883768
LC0624241	hCoV-19/USA/NY-CDC-LC0624241/2022	EPI_ISL_12885602
LC0624629	hCoV-19/USA/NJ-CDC-LC0624629/2022	EPI_ISL_12885610
LC0623661	hCoV-19/USA/FL-CDC-LC0623661/2022	EPI_ISL_12883770
LC0623026	hCoV-19/USA/NY-CDC-LC0623026/2022	EPI_ISL_12883780
LC0622851	hCoV-19/USA/FL-CDC-LC0622851/2022	EPI_ISL_12883783
LC0622674	hCoV-19/USA/NY-CDC-LC0622674/2022	EPI_ISL_12883771
LC0634159	hCoV-19/USA/IL-CDC-LC0634159/2022	EPI_ISL_12883774
LC0624029	hCoV-19/USA/OH-CDC-LC0624029/2022	EPI_ISL_12883772
LC0622206	hCoV-19/USA/VA-CDC-LC0622206/2022	EPI_ISL_12883773
LC0622743	hCoV-19/USA/FL-CDC-LC0622743/2022	EPI_ISL_12883785
LC0622847	hCoV-19/USA/FL-CDC-LC0622847/2022	EPI_ISL_12883786
LC0622345	hCoV-19/USA/PA-CDC-LC0622345/2022	EPI_ISL_12883784
LC0622486	hCoV-19/USA/NY-CDC-LC0622486/2022	EPI_ISL_12883787
LC0622180	hCoV-19/USA/NC-CDC-LC0622180/2022	EPI_ISL_12883792
LC0634889	hCoV-19/USA/IA-CDC-LC0634889/2022	EPI_ISL_12883803
LC0623048	hCoV-19/USA/NJ-CDC-LC0623048/2022	EPI_ISL_12883808
LC0622045	hCoV-19/USA/NJ-CDC-LC0622045/2022	EPI_ISL_12883788
LC0634949	hCoV-19/USA/MO-CDC-LC0634949/2022	EPI_ISL_12883798
LC0634729	hCoV-19/USA/KS-CDC-LC0634729/2022	EPI_ISL_12883799
LC0622371	hCoV-19/USA/NY-CDC-LC0622371/2022	EPI_ISL_12883813
LC0634019	hCoV-19/USA/IL-CDC-LC0634019/2022	EPI_ISL_12883789
LC0622670	hCoV-19/USA/NY-CDC-LC0622670/2022	EPI_ISL_12883800
LC0622189	hCoV-19/USA/NC-CDC-LC0622189/2022	EPI_ISL_12883806
LC0622843	hCoV-19/USA/FL-CDC-LC0622843/2022	EPI_ISL_12883816
LC0622653	hCoV-19/USA/NJ-CDC-LC0622653/2022	EPI_ISL_12883793
LC0634977	hCoV-19/USA/KS-CDC-LC0634977/2022	EPI_ISL_12883802
LC0622077	hCoV-19/USA/PA-CDC-LC0622077/2022	EPI_ISL_12883805
LC0634709	hCoV-19/USA/KS-CDC-LC0634709/2022	EPI_ISL_12883795
LC0634766	hCoV-19/USA/KS-CDC-LC0634766/2022	EPI_ISL_12883804
LC0623042	hCoV-19/USA/NJ-CDC-LC0623042/2022	EPI_ISL_12883814
LC0634760	hCoV-19/USA/KS-CDC-LC0634760/2022	EPI_ISL_12883796
LC0634011	hCoV-19/USA/OH-CDC-LC0634011/2022	EPI_ISL_12883807
LC0623583	hCoV-19/USA/FL-CDC-LC0623583/2022	EPI_ISL_12883824
LC0634910	hCoV-19/USA/KS-CDC-LC0634910/2022	EPI_ISL_12883801
LC0623051	hCoV-19/USA/PA-CDC-LC0623051/2022	EPI_ISL_12883811
LC0623050	hCoV-19/USA/NJ-CDC-LC0623050/2022	EPI_ISL_12883809
LC0624035	hCoV-19/USA/NJ-CDC-LC0624035/2022	EPI_ISL_12883831
LC0624037	hCoV-19/USA/NJ-CDC-LC0624037/2022	EPI_ISL_12883834
LC0623854	hCoV-19/USA/PA-CDC-LC0623854/2022	EPI_ISL_12883835
LC0634008	hCoV-19/USA/OH-CDC-LC0634008/2022	EPI_ISL_12883810
LC0622098	hCoV-19/USA/NY-CDC-LC0622098/2022	EPI_ISL_12883812
LC0623044	hCoV-19/USA/NJ-CDC-LC0623044/2022	EPI_ISL_12883818
LC0622620	hCoV-19/USA/DE-CDC-LC0622620/2022	EPI_ISL_12883815
LC0622101	hCoV-19/USA/NY-CDC-LC0622101/2022	EPI_ISL_12883820
LC0624000	hCoV-19/USA/NJ-CDC-LC0624000/2022	EPI_ISL_12883840
LC0623682	hCoV-19/USA/FL-CDC-LC0623682/2022	EPI_ISL_12883841
LC0623046	hCoV-19/USA/NJ-CDC-LC0623046/2022	EPI_ISL_12883817
LC0623673	hCoV-19/USA/FL-CDC-LC0623673/2022	EPI_ISL_12883821
LC0623513	hCoV-19/USA/FL-CDC-LC0623513/2022	EPI_ISL_12883842
LC0623049	hCoV-19/USA/NY-CDC-LC0623049/2022	EPI_ISL_12883819
LC0623582	hCoV-19/USA/FL-CDC-LC0623582/2022	EPI_ISL_12883822
LC0623510	hCoV-19/USA/FL-CDC-LC0623510/2022	EPI_ISL_12883823
LC0623680	hCoV-19/USA/FL-CDC-LC0623680/2022	EPI_ISL_12883843
LC0623750	hCoV-19/USA/FL-CDC-LC0623750/2022	EPI_ISL_12883825
LC0623584	hCoV-19/USA/FL-CDC-LC0623584/2022	EPI_ISL_12883826
LC0623992	hCoV-19/USA/NJ-CDC-LC0623992/2022	EPI_ISL_12883830
LC0624001	hCoV-19/USA/NJ-CDC-LC0624001/2022	EPI_ISL_12883827
LC0623591	hCoV-19/USA/FL-CDC-LC0623591/2022	EPI_ISL_12883832
LC0623999	hCoV-19/USA/IA-CDC-LC0623999/2022	EPI_ISL_12883833
LC0623993	hCoV-19/USA/NJ-CDC-LC0623993/2022	EPI_ISL_12883828
LC0624032	hCoV-19/USA/PA-CDC-LC0624032/2022	EPI_ISL_12883829
LC0624033	hCoV-19/USA/PA-CDC-LC0624033/2022	EPI_ISL_12883836
LC0623851	hCoV-19/USA/NY-CDC-LC0623851/2022	EPI_ISL_12883837
LC0622968	hCoV-19/USA/FL-CDC-LC0622968/2022	EPI_ISL_12883839
LC0623597	hCoV-19/USA/FL-CDC-LC0623597/2022	EPI_ISL_12883854
LC0627550	hCoV-19/USA/NY-CDC-LC0627550/2022	EPI_ISL_12883838
LC0623520	hCoV-19/USA/FL-CDC-LC0623520/2022	EPI_ISL_12883846
LC0623518	hCoV-19/USA/FL-CDC-LC0623518/2022	EPI_ISL_12883844
LC0623563	hCoV-19/USA/FL-CDC-LC0623563/2022	EPI_ISL_12883857
LC0623586	hCoV-19/USA/FL-CDC-LC0623586/2022	EPI_ISL_12883865
LC0622738	hCoV-19/USA/FL-CDC-LC0622738/2022	EPI_ISL_12883874
LC0623519	hCoV-19/USA/FL-CDC-LC0623519/2022	EPI_ISL_12883845
LC0623596	hCoV-19/USA/FL-CDC-LC0623596/2022	EPI_ISL_12883853
LC0623511	hCoV-19/USA/FL-CDC-LC0623511/2022	EPI_ISL_12883864
LC0623521	hCoV-19/USA/FL-CDC-LC0623521/2022	EPI_ISL_12883847
LC0623599	hCoV-19/USA/FL-CDC-LC0623599/2022	EPI_ISL_12883858
LC0623995	hCoV-19/USA/NY-CDC-LC0623995/2022	EPI_ISL_12883860
LC0623516	hCoV-19/USA/FL-CDC-LC0623516/2022	EPI_ISL_12883848
LC0623684	hCoV-19/USA/FL-CDC-LC0623684/2022	EPI_ISL_12883850
LC0623996	hCoV-19/USA/NY-CDC-LC0623996/2022	EPI_ISL_12883859
LC0622806	hCoV-19/USA/TN-CDC-LC0622806/2022	EPI_ISL_12883871
LC0623562	hCoV-19/USA/FL-CDC-LC0623562/2022	EPI_ISL_12883849
LC0623859	hCoV-19/USA/MD-CDC-LC0623859/2022	EPI_ISL_12883862
LC0623994	hCoV-19/USA/DE-CDC-LC0623994/2022	EPI_ISL_12883863
LC0623685	hCoV-19/USA/FL-CDC-LC0623685/2022	EPI_ISL_12883851
LC0623686	hCoV-19/USA/FL-CDC-LC0623686/2022	EPI_ISL_12883852
LC0623998	hCoV-19/USA/NY-CDC-LC0623998/2022	EPI_ISL_12883861
LC0623517	hCoV-19/USA/FL-CDC-LC0623517/2022	EPI_ISL_12883855
LC0623587	hCoV-19/USA/FL-CDC-LC0623587/2022	EPI_ISL_12883867
LC0622852	hCoV-19/USA/FL-CDC-LC0622852/2022	EPI_ISL_12883875
LC0623688	hCoV-19/USA/FL-CDC-LC0623688/2022	EPI_ISL_12883856
LC0623677	hCoV-19/USA/FL-CDC-LC0623677/2022	EPI_ISL_12883866
LC0623384	hCoV-19/USA/NY-CDC-LC0623384/2022	EPI_ISL_12883870
LC0623679	hCoV-19/USA/FL-CDC-LC0623679/2022	EPI_ISL_12883868
LC0622846	hCoV-19/USA/FL-CDC-LC0622846/2022	EPI_ISL_12883883
LC0622822	hCoV-19/USA/FL-CDC-LC0622822/2022	EPI_ISL_12883886
LC0622920	hCoV-19/USA/CT-CDC-LC0622920/2022	EPI_ISL_12883891
LC0623589	hCoV-19/USA/FL-CDC-LC0623589/2022	EPI_ISL_12883869
LC0622853	hCoV-19/USA/FL-CDC-LC0622853/2022	EPI_ISL_12883879
LC0622855	hCoV-19/USA/FL-CDC-LC0622855/2022	EPI_ISL_12883881
LC0622917	hCoV-19/USA/CT-CDC-LC0622917/2022	EPI_ISL_12883893
LC0623374	hCoV-19/USA/NY-CDC-LC0623374/2022	EPI_ISL_12883872
LC0623320	hCoV-19/USA/CT-CDC-LC0623320/2022	EPI_ISL_12883888
LC0622744	hCoV-19/USA/GA-CDC-LC0622744/2022	EPI_ISL_12883873
LC0622740	hCoV-19/USA/FL-CDC-LC0622740/2022	EPI_ISL_12883877
LC0622830	hCoV-19/USA/FL-CDC-LC0622830/2022	EPI_ISL_12883889
LC0622739	hCoV-19/USA/FL-CDC-LC0622739/2022	EPI_ISL_12883876
LC0622844	hCoV-19/USA/FL-CDC-LC0622844/2022	EPI_ISL_12883882
LC0623218	hCoV-19/USA/CT-CDC-LC0623218/2022	EPI_ISL_12883884
LC0623217	hCoV-19/USA/PA-CDC-LC0623217/2022	EPI_ISL_12883894
LC0622742	hCoV-19/USA/FL-CDC-LC0622742/2022	EPI_ISL_12883878
LC0622823	hCoV-19/USA/FL-CDC-LC0622823/2022	EPI_ISL_12883887
LC0622921	hCoV-19/USA/CT-CDC-LC0622921/2022	EPI_ISL_12883892
LC0623382	hCoV-19/USA/NY-CDC-LC0623382/2022	EPI_ISL_12883909
LC0623172	hCoV-19/USA/CT-CDC-LC0623172/2022	EPI_ISL_12883880
LC0622825	hCoV-19/USA/FL-CDC-LC0622825/2022	EPI_ISL_12883885
LC0623316	hCoV-19/USA/CT-CDC-LC0623316/2022	EPI_ISL_12883895
LC0622831	hCoV-19/USA/NJ-CDC-LC0622831/2022	EPI_ISL_12883890
LC0622849	hCoV-19/USA/FL-CDC-LC0622849/2022	EPI_ISL_12883904
LC0623380	hCoV-19/USA/NY-CDC-LC0623380/2022	EPI_ISL_12883906
LC0623385	hCoV-19/USA/NY-CDC-LC0623385/2022	EPI_ISL_12883908
LC0623174	hCoV-19/USA/CT-CDC-LC0623174/2022	EPI_ISL_12883896
LC0623314	hCoV-19/USA/NJ-CDC-LC0623314/2022	EPI_ISL_12883916
LC0623220	hCoV-19/USA/NJ-CDC-LC0623220/2022	EPI_ISL_12883917
LC0623093	hCoV-19/USA/NY-CDC-LC0623093/2022	EPI_ISL_12883925
LC0623175	hCoV-19/USA/CT-CDC-LC0623175/2022	EPI_ISL_12883897
LC0622827	hCoV-19/USA/FL-CDC-LC0622827/2022	EPI_ISL_12883899
LC0622923	hCoV-19/USA/NJ-CDC-LC0622923/2022	EPI_ISL_12883918
LC0622828	hCoV-19/USA/FL-CDC-LC0622828/2022	EPI_ISL_12883898
LC0622826	hCoV-19/USA/FL-CDC-LC0622826/2022	EPI_ISL_12883900
LC0623849	hCoV-19/USA/NJ-CDC-LC0623849/2022	EPI_ISL_12883901
LC0623386	hCoV-19/USA/NY-CDC-LC0623386/2022	EPI_ISL_12883903
LC0623332	hCoV-19/USA/NJ-CDC-LC0623332/2022	EPI_ISL_12883905
LC0623398	hCoV-19/USA/NY-CDC-LC0623398/2022	EPI_ISL_12883902
LC0623223	hCoV-19/USA/NJ-CDC-LC0623223/2022	EPI_ISL_12883920
LC0623383	hCoV-19/USA/NY-CDC-LC0623383/2022	EPI_ISL_12883907
LC0622865	hCoV-19/USA/GA-CDC-LC0622865/2022	EPI_ISL_12883913
LC0623318	hCoV-19/USA/NJ-CDC-LC0623318/2022	EPI_ISL_12883915
LC0622729	hCoV-19/USA/FL-CDC-LC0622729/2022	EPI_ISL_12883910
LC0623148	hCoV-19/USA/CT-CDC-LC0623148/2022	EPI_ISL_12883912
LC0623280	hCoV-19/USA/NJ-CDC-LC0623280/2022	EPI_ISL_12883927
LC0632933	hCoV-19/USA/MO-CDC-LC0632933/2022	EPI_ISL_12883937
LC0622859	hCoV-19/USA/FL-CDC-LC0622859/2022	EPI_ISL_12883911
LC0622732	hCoV-19/USA/GA-CDC-LC0622732/2022	EPI_ISL_12883914
LC0623322	hCoV-19/USA/NJ-CDC-LC0623322/2022	EPI_ISL_12883921
LC0623096	hCoV-19/USA/CT-CDC-LC0623096/2022	EPI_ISL_12883923
LC0623166	hCoV-19/USA/NJ-CDC-LC0623166/2022	EPI_ISL_12883919
LC0623203	hCoV-19/USA/NY-CDC-LC0623203/2022	EPI_ISL_12883928
LC0624403	hCoV-19/USA/NY-CDC-LC0624403/2022	EPI_ISL_12883941
LC0623019	hCoV-19/USA/NY-CDC-LC0623019/2022	EPI_ISL_12883922
LC0623323	hCoV-19/USA/CT-CDC-LC0623323/2022	EPI_ISL_12883933
LC0624011	hCoV-19/USA/NJ-CDC-LC0624011/2022	EPI_ISL_12883938
LC0623032	hCoV-19/USA/NY-CDC-LC0623032/2022	EPI_ISL_12883924
LC0622848	hCoV-19/USA/FL-CDC-LC0622848/2022	EPI_ISL_12883935
LC0623030	hCoV-19/USA/NY-CDC-LC0623030/2022	EPI_ISL_12883926
LC0623094	hCoV-19/USA/CT-CDC-LC0623094/2022	EPI_ISL_12883930
LC0623103	hCoV-19/USA/NY-CDC-LC0623103/2022	EPI_ISL_12883929
LC0624400	hCoV-19/USA/NY-CDC-LC0624400/2022	EPI_ISL_12883943
LC0624932	hCoV-19/USA/FL-CDC-LC0624932/2022	EPI_ISL_12883947
LC0623336	hCoV-19/USA/NY-CDC-LC0623336/2022	EPI_ISL_12883931
LC0624798	hCoV-19/USA/FL-CDC-LC0624798/2022	EPI_ISL_12883945
LC0623098	hCoV-19/USA/NY-CDC-LC0623098/2022	EPI_ISL_12883932
LC0624034	hCoV-19/USA/NJ-CDC-LC0624034/2022	EPI_ISL_12883936
LC0624810	hCoV-19/USA/AL-CDC-LC0624810/2022	EPI_ISL_12883949
LC0624937	hCoV-19/USA/FL-CDC-LC0624937/2022	EPI_ISL_12883951
LC0623325	hCoV-19/USA/NJ-CDC-LC0623325/2022	EPI_ISL_12883934
LC0624819	hCoV-19/USA/FL-CDC-LC0624819/2022	EPI_ISL_12883944
LC0624795	hCoV-19/USA/FL-CDC-LC0624795/2022	EPI_ISL_12883950
LC0624806	hCoV-19/USA/FL-CDC-LC0624806/2022	EPI_ISL_12883954
LC0633760	hCoV-19/USA/IL-CDC-LC0633760/2022	EPI_ISL_12883939
LC0624821	hCoV-19/USA/GA-CDC-LC0624821/2022	EPI_ISL_12883956
LC0633757	hCoV-19/USA/IL-CDC-LC0633757/2022	EPI_ISL_12883940
LC0624825	hCoV-19/USA/TN-CDC-LC0624825/2022	EPI_ISL_12883958
LC0624397	hCoV-19/USA/NY-CDC-LC0624397/2022	EPI_ISL_12883942
LC0624814	hCoV-19/USA/WA-CDC-LC0624814/2022	EPI_ISL_12883959
LC0624812	hCoV-19/USA/AL-CDC-LC0624812/2022	EPI_ISL_12883961
LC0624934	hCoV-19/USA/FL-CDC-LC0624934/2022	EPI_ISL_12883946
LC0624930	hCoV-19/USA/FL-CDC-LC0624930/2022	EPI_ISL_12883964
LC0624822	hCoV-19/USA/AL-CDC-LC0624822/2022	EPI_ISL_12883969
LC0624737	hCoV-19/USA/FL-CDC-LC0624737/2022	EPI_ISL_12883948
LC0624743	hCoV-19/USA/FL-CDC-LC0624743/2022	EPI_ISL_12883968
LC0624802	hCoV-19/USA/FL-CDC-LC0624802/2022	EPI_ISL_12883952
LC0624800	hCoV-19/USA/FL-CDC-LC0624800/2022	EPI_ISL_12883965
LC0634782	hCoV-19/USA/KS-CDC-LC0634782/2022	EPI_ISL_12883975
LC0624804	hCoV-19/USA/FL-CDC-LC0624804/2022	EPI_ISL_12883953
LC0624824	hCoV-19/USA/AL-CDC-LC0624824/2022	EPI_ISL_12883955
LC0624928	hCoV-19/USA/FL-CDC-LC0624928/2022	EPI_ISL_12883962
LC0624820	hCoV-19/USA/GA-CDC-LC0624820/2022	EPI_ISL_12883957
LC0624801	hCoV-19/USA/FL-CDC-LC0624801/2022	EPI_ISL_12883963
LC0633865	hCoV-19/USA/IL-CDC-LC0633865/2022	EPI_ISL_12883971
LC0633758	hCoV-19/USA/IL-CDC-LC0633758/2022	EPI_ISL_12883960
LC0624809	hCoV-19/USA/FL-CDC-LC0624809/2022	EPI_ISL_12883966
LC0634912	hCoV-19/USA/KS-CDC-LC0634912/2022	EPI_ISL_12883973
LC0634778	hCoV-19/USA/NE-CDC-LC0634778/2022	EPI_ISL_12883984
LC0624807	hCoV-19/USA/FL-CDC-LC0624807/2022	EPI_ISL_12883967
LC0634700	hCoV-19/USA/MO-CDC-LC0634700/2022	EPI_ISL_12883977
LC0633755	hCoV-19/USA/IL-CDC-LC0633755/2022	EPI_ISL_12883970
LC0634745	hCoV-19/USA/KS-CDC-LC0634745/2022	EPI_ISL_12883972
LC0634719	hCoV-19/USA/KS-CDC-LC0634719/2022	EPI_ISL_12883982
LC0634085	hCoV-19/USA/KY-CDC-LC0634085/2022	EPI_ISL_12883997
LC0634936	hCoV-19/USA/MO-CDC-LC0634936/2022	EPI_ISL_12883974
LC0634787	hCoV-19/USA/MO-CDC-LC0634787/2022	EPI_ISL_12883983
LC0634105	hCoV-19/USA/KY-CDC-LC0634105/2022	EPI_ISL_12883998
LC0634917	hCoV-19/USA/MO-CDC-LC0634917/2022	EPI_ISL_12883976
LC0634708	hCoV-19/USA/KS-CDC-LC0634708/2022	EPI_ISL_12883979
LC0626309	hCoV-19/USA/NJ-CDC-LC0626309/2022	EPI_ISL_12883986
LC0634106	hCoV-19/USA/IN-CDC-LC0634106/2022	EPI_ISL_12883992
LC0634730	hCoV-19/USA/MO-CDC-LC0634730/2022	EPI_ISL_12883978
LC0634006	hCoV-19/USA/OH-CDC-LC0634006/2022	EPI_ISL_12883988
LC0323658	hCoV-19/USA/NE-CDC-LC0323658/2021	EPI_ISL_5562074
LC0634971	hCoV-19/USA/KS-CDC-LC0634971/2022	EPI_ISL_12883980
LC0634873	hCoV-19/USA/MO-CDC-LC0634873/2022	EPI_ISL_12883981
LC0633834	hCoV-19/USA/KY-CDC-LC0633834/2022	EPI_ISL_12883990
LC0634082	hCoV-19/USA/KY-CDC-LC0634082/2022	EPI_ISL_12883994
LC0634070	hCoV-19/USA/MI-CDC-LC0634070/2022	EPI_ISL_12883985
LC0633845	hCoV-19/USA/IL-CDC-LC0633845/2022	EPI_ISL_12883989
LC0634074	hCoV-19/USA/KY-CDC-LC0634074/2022	EPI_ISL_12884003
LC0633765	hCoV-19/USA/OH-CDC-LC0633765/2022	EPI_ISL_12883987
LC0634104	hCoV-19/USA/IN-CDC-LC0634104/2022	EPI_ISL_12883999
LC0323659	hCoV-19/USA/NE-CDC-LC0323659/2021	EPI_ISL_5562099
LC0633835	hCoV-19/USA/IL-CDC-LC0633835/2022	EPI_ISL_12883991
LC0633868	hCoV-19/USA/IL-CDC-LC0633868/2022	EPI_ISL_12883995
LC0623853	hCoV-19/USA/CT-CDC-LC0623853/2022	EPI_ISL_12884012
LC0634079	hCoV-19/USA/KY-CDC-LC0634079/2022	EPI_ISL_12883993
LC0634103	hCoV-19/USA/KY-CDC-LC0634103/2022	EPI_ISL_12883996
LC0624005	hCoV-19/USA/CT-CDC-LC0624005/2022	EPI_ISL_12884011
LC0624163	hCoV-19/USA/NY-CDC-LC0624163/2022	EPI_ISL_12884022
LC0633842	hCoV-19/USA/WV-CDC-LC0633842/2022	EPI_ISL_12884000
LC0633846	hCoV-19/USA/WV-CDC-LC0633846/2022	EPI_ISL_12884001
LC0623852	hCoV-19/USA/CT-CDC-LC0623852/2022	EPI_ISL_12884014
LC0633969	hCoV-19/USA/WI-CDC-LC0633969/2022	EPI_ISL_12884002
LC0622926	hCoV-19/USA/NJ-CDC-LC0622926/2022	EPI_ISL_12884005
LC0623594	hCoV-19/USA/MS-CDC-LC0623594/2022	EPI_ISL_12884018
LC0624008	hCoV-19/USA/NJ-CDC-LC0624008/2022	EPI_ISL_12884004
LC0624006	hCoV-19/USA/CT-CDC-LC0624006/2022	EPI_ISL_12884015
LC0623989	hCoV-19/USA/NY-CDC-LC0623989/2022	EPI_ISL_12884023
LC0623953	hCoV-19/USA/CT-CDC-LC0623953/2022	EPI_ISL_12884026
LC0635046	hCoV-19/USA/WV-CDC-LC0635046/2022	EPI_ISL_12884006
LC0623872	hCoV-19/USA/CT-CDC-LC0623872/2022	EPI_ISL_12884010
LC0623595	hCoV-19/USA/FL-CDC-LC0623595/2022	EPI_ISL_12884019
LC0623869	hCoV-19/USA/CT-CDC-LC0623869/2022	EPI_ISL_12884007
LC0623871	hCoV-19/USA/CT-CDC-LC0623871/2022	EPI_ISL_12884009
LC0623860	hCoV-19/USA/CT-CDC-LC0623860/2022	EPI_ISL_12884008
LC0623861	hCoV-19/USA/CT-CDC-LC0623861/2022	EPI_ISL_12884013
LC0624002	hCoV-19/USA/CT-CDC-LC0624002/2022	EPI_ISL_12884016
LC0623564	hCoV-19/USA/GA-CDC-LC0623564/2022	EPI_ISL_12884021
LC0623957	hCoV-19/USA/CT-CDC-LC0623957/2022	EPI_ISL_12884028
LC0623506	hCoV-19/USA/FL-CDC-LC0623506/2022	EPI_ISL_12884050
LC0624036	hCoV-19/USA/CT-CDC-LC0624036/2022	EPI_ISL_12884017
LC0623978	hCoV-19/USA/NJ-CDC-LC0623978/2022	EPI_ISL_12884025
LC0623803	hCoV-19/USA/NY-CDC-LC0623803/2022	EPI_ISL_12884045
LC0623670	hCoV-19/USA/TN-CDC-LC0623670/2022	EPI_ISL_12884020
LC0623802	hCoV-19/USA/NY-CDC-LC0623802/2022	EPI_ISL_12884043
LC0623805	hCoV-19/USA/NY-CDC-LC0623805/2022	EPI_ISL_12884044
LC0624039	hCoV-19/USA/NJ-CDC-LC0624039/2022	EPI_ISL_12884024
LC0624231	hCoV-19/USA/NJ-CDC-LC0624231/2022	EPI_ISL_12884027
LC0623951	hCoV-19/USA/NJ-CDC-LC0623951/2022	EPI_ISL_12884031
LC0623865	hCoV-19/USA/NY-CDC-LC0623865/2022	EPI_ISL_12884035
LC0624028	hCoV-19/USA/MA-CDC-LC0624028/2022	EPI_ISL_12884055
LC0623814	hCoV-19/USA/CT-CDC-LC0623814/2022	EPI_ISL_12884029
LC0623950	hCoV-19/USA/NJ-CDC-LC0623950/2022	EPI_ISL_12884032
LC0623867	hCoV-19/USA/CT-CDC-LC0623867/2022	EPI_ISL_12884030
LC0623954	hCoV-19/USA/CT-CDC-LC0623954/2022	EPI_ISL_12884037
LC0632923	hCoV-19/USA/MO-CDC-LC0632923/2022	EPI_ISL_12884038
LC0623946	hCoV-19/USA/CT-CDC-LC0623946/2022	EPI_ISL_12884033
LC0623565	hCoV-19/USA/FL-CDC-LC0623565/2022	EPI_ISL_12884040
LC0623868	hCoV-19/USA/NY-CDC-LC0623868/2022	EPI_ISL_12884034
LC0624030	hCoV-19/USA/IL-CDC-LC0624030/2022	EPI_ISL_12884052
LC0624031	hCoV-19/USA/PA-CDC-LC0624031/2022	EPI_ISL_12884053
LC0623856	hCoV-19/USA/CT-CDC-LC0623856/2022	EPI_ISL_12884067
LC0624009	hCoV-19/USA/NY-CDC-LC0624009/2022	EPI_ISL_12884036
LC0624147	hCoV-19/USA/NY-CDC-LC0624147/2022	EPI_ISL_12884056
LC0623870	hCoV-19/USA/CT-CDC-LC0623870/2022	EPI_ISL_12884039
LC0623567	hCoV-19/USA/FL-CDC-LC0623567/2022	EPI_ISL_12884057
LC0623665	hCoV-19/USA/FL-CDC-LC0623665/2022	EPI_ISL_12884065
LC0623525	hCoV-19/USA/FL-CDC-LC0623525/2022	EPI_ISL_12884041
LC0623890	hCoV-19/USA/PA-CDC-LC0623890/2022	EPI_ISL_12884042
LC0623593	hCoV-19/USA/FL-CDC-LC0623593/2022	EPI_ISL_12884062
LC0624152	hCoV-19/USA/NY-CDC-LC0624152/2022	EPI_ISL_12884046
LC0623652	hCoV-19/USA/FL-CDC-LC0623652/2022	EPI_ISL_12884047
LC0623857	hCoV-19/USA/CT-CDC-LC0623857/2022	EPI_ISL_12884063
LC0623097	hCoV-19/USA/NY-CDC-LC0623097/2022	EPI_ISL_12884074
LC0623847	hCoV-19/USA/FL-CDC-LC0623847/2022	EPI_ISL_12884048
LC0624154	hCoV-19/USA/CT-CDC-LC0624154/2022	EPI_ISL_12884049
LC0623494	hCoV-19/USA/FL-CDC-LC0623494/2022	EPI_ISL_12884051
LC0624026	hCoV-19/USA/MA-CDC-LC0624026/2022	EPI_ISL_12884054
LC0623569	hCoV-19/USA/VA-CDC-LC0623569/2022	EPI_ISL_12884059
LC0623568	hCoV-19/USA/FL-CDC-LC0623568/2022	EPI_ISL_12884058
LC0623667	hCoV-19/USA/FL-CDC-LC0623667/2022	EPI_ISL_12884064
LC0622540	hCoV-19/USA/CT-CDC-LC0622540/2022	EPI_ISL_12884077
LC0623574	hCoV-19/USA/FL-CDC-LC0623574/2022	EPI_ISL_12884060
LC0623818	hCoV-19/USA/NY-CDC-LC0623818/2022	EPI_ISL_12884069
LC0624150	hCoV-19/USA/NY-CDC-LC0624150/2022	EPI_ISL_12884070
LC0621938	hCoV-19/USA/NJ-CDC-LC0621938/2022	EPI_ISL_12884079
LC0623663	hCoV-19/USA/FL-CDC-LC0623663/2022	EPI_ISL_12884061
LC0622919	hCoV-19/USA/NJ-CDC-LC0622919/2022	EPI_ISL_12884072
LC0623991	hCoV-19/USA/NY-CDC-LC0623991/2022	EPI_ISL_12884066
LC0621937	hCoV-19/USA/NJ-CDC-LC0621937/2022	EPI_ISL_12884078
LC0622381	hCoV-19/USA/NJ-CDC-LC0622381/2022	EPI_ISL_12884087
LC0621958	hCoV-19/USA/CT-CDC-LC0621958/2022	EPI_ISL_12884098
LC0623987	hCoV-19/USA/NY-CDC-LC0623987/2022	EPI_ISL_12884068
LC0623561	hCoV-19/USA/FL-CDC-LC0623561/2022	EPI_ISL_12884071
LC0622541	hCoV-19/USA/CT-CDC-LC0622541/2022	EPI_ISL_12884084
LC0623864	hCoV-19/USA/CT-CDC-LC0623864/2022	EPI_ISL_12884073
LC0622178	hCoV-19/USA/NC-CDC-LC0622178/2022	EPI_ISL_12884081
LC0622485	hCoV-19/USA/NY-CDC-LC0622485/2022	EPI_ISL_12884089
LC0622260	hCoV-19/USA/NY-CDC-LC0622260/2022	EPI_ISL_12884093
LC0622457	hCoV-19/USA/CT-CDC-LC0622457/2022	EPI_ISL_12884075
LC0622542	hCoV-19/USA/NY-CDC-LC0622542/2022	EPI_ISL_12884080
LC0622546	hCoV-19/USA/CT-CDC-LC0622546/2022	EPI_ISL_12884076
LC0622168	hCoV-19/USA/NC-CDC-LC0622168/2022	EPI_ISL_12884083
LC0622092	hCoV-19/USA/NJ-CDC-LC0622092/2022	EPI_ISL_12884090
LC0622617	hCoV-19/USA/CT-CDC-LC0622617/2022	EPI_ISL_12884107
LC0622511	hCoV-19/USA/NY-CDC-LC0622511/2022	EPI_ISL_12884082
LC0622192	hCoV-19/USA/DC-CDC-LC0622192/2022	EPI_ISL_12884092
LC0622126	hCoV-19/USA/DC-CDC-LC0622126/2022	EPI_ISL_12884085
LC0621929	hCoV-19/USA/NJ-CDC-LC0621929/2022	EPI_ISL_12884096
LC0621931	hCoV-19/USA/NJ-CDC-LC0621931/2022	EPI_ISL_12884086
LC0621977	hCoV-19/USA/NJ-CDC-LC0621977/2022	EPI_ISL_12884106
LC0622624	hCoV-19/USA/NY-CDC-LC0622624/2022	EPI_ISL_12884109
LC0621978	hCoV-19/USA/CT-CDC-LC0621978/2022	EPI_ISL_12884113
LC0622182	hCoV-19/USA/VA-CDC-LC0622182/2022	EPI_ISL_12884088
LC0622494	hCoV-19/USA/MA-CDC-LC0622494/2022	EPI_ISL_12884091
LC0621971	hCoV-19/USA/CT-CDC-LC0621971/2022	EPI_ISL_12884108
LC0622280	hCoV-19/USA/SC-CDC-LC0622280/2022	EPI_ISL_12884094
LC0621955	hCoV-19/USA/NJ-CDC-LC0621955/2022	EPI_ISL_12884110
LC0621960	hCoV-19/USA/NY-CDC-LC0621960/2022	EPI_ISL_12884118
LC0622251	hCoV-19/USA/MS-CDC-LC0622251/2022	EPI_ISL_12884095
LC0622250	hCoV-19/USA/FL-CDC-LC0622250/2022	EPI_ISL_12884097
LC0621965	hCoV-19/USA/NJ-CDC-LC0621965/2022	EPI_ISL_12884112
LC0622629	hCoV-19/USA/NJ-CDC-LC0622629/2022	EPI_ISL_12884121
LC0622226	hCoV-19/USA/NC-CDC-LC0622226/2022	EPI_ISL_12884123
LC0322890	hCoV-19/USA/KY-CDC-LC0322890/2021	EPI_ISL_5562601
LC0621966	hCoV-19/USA/CT-CDC-LC0621966/2022	EPI_ISL_12884099
LC0622051	hCoV-19/USA/NY-CDC-LC0622051/2022	EPI_ISL_12884100
LC0622625	hCoV-19/USA/NJ-CDC-LC0622625/2022	EPI_ISL_12884101
LC0621974	hCoV-19/USA/CT-CDC-LC0621974/2022	EPI_ISL_12884103
LC0622618	hCoV-19/USA/NJ-CDC-LC0622618/2022	EPI_ISL_12884115
LC0622361	hCoV-19/USA/CT-CDC-LC0622361/2022	EPI_ISL_12884102
LC0621936	hCoV-19/USA/NJ-CDC-LC0621936/2022	EPI_ISL_12884104
LC0622476	hCoV-19/USA/NY-CDC-LC0622476/2022	EPI_ISL_12884119
LC0622382	hCoV-19/USA/NJ-CDC-LC0622382/2022	EPI_ISL_12884105
LC0622626	hCoV-19/USA/NY-CDC-LC0622626/2022	EPI_ISL_12884117
LC0622266	hCoV-19/USA/NC-CDC-LC0622266/2022	EPI_ISL_12884125
LC0622627	hCoV-19/USA/NJ-CDC-LC0622627/2022	EPI_ISL_12884111
LC0621972	hCoV-19/USA/CT-CDC-LC0621972/2022	EPI_ISL_12884114
LC0621968	hCoV-19/USA/NY-CDC-LC0621968/2022	EPI_ISL_12884116
LC0622470	hCoV-19/USA/NY-CDC-LC0622470/2022	EPI_ISL_12884120
LC0622263	hCoV-19/USA/NY-CDC-LC0622263/2022	EPI_ISL_12884122
LC0622150	hCoV-19/USA/DC-CDC-LC0622150/2022	EPI_ISL_12884139
LC0622469	hCoV-19/USA/WA-CDC-LC0622469/2022	EPI_ISL_12884141
LC0622257	hCoV-19/USA/NC-CDC-LC0622257/2022	EPI_ISL_12884124
LC0622305	hCoV-19/USA/DC-CDC-LC0622305/2022	EPI_ISL_12884126
LC0622505	hCoV-19/USA/NY-CDC-LC0622505/2022	EPI_ISL_12884145
LC0622569	hCoV-19/USA/NY-CDC-LC0622569/2022	EPI_ISL_12884127
LC0621935	hCoV-19/USA/NJ-CDC-LC0621935/2022	EPI_ISL_12884129
LC0622217	hCoV-19/USA/VA-CDC-LC0622217/2022	EPI_ISL_12884134
LC0622292	hCoV-19/USA/DC-CDC-LC0622292/2022	EPI_ISL_12884138
LC0622125	hCoV-19/USA/DC-CDC-LC0622125/2022	EPI_ISL_12884128
LC0622301	hCoV-19/USA/MD-CDC-LC0622301/2022	EPI_ISL_12884130
LC0622299	hCoV-19/USA/VA-CDC-LC0622299/2022	EPI_ISL_12884131
LC0622270	hCoV-19/USA/NC-CDC-LC0622270/2022	EPI_ISL_12884135
LC0622474	hCoV-19/USA/WA-CDC-LC0622474/2022	EPI_ISL_12884142
LC0622221	hCoV-19/USA/MD-CDC-LC0622221/2022	EPI_ISL_12884147
LC0622322	hCoV-19/USA/NY-CDC-LC0622322/2022	EPI_ISL_12884132
LC0622202	hCoV-19/USA/VA-CDC-LC0622202/2022	EPI_ISL_12884133
LC0622173	hCoV-19/USA/VA-CDC-LC0622173/2022	EPI_ISL_12884136
LC0622146	hCoV-19/USA/DC-CDC-LC0622146/2022	EPI_ISL_12884137
LC0622154	hCoV-19/USA/DC-CDC-LC0622154/2022	EPI_ISL_12884140
LC0622694	hCoV-19/USA/NY-CDC-LC0622694/2022	EPI_ISL_12884144
LC0621956	hCoV-19/USA/NY-CDC-LC0621956/2022	EPI_ISL_12884155
LC0622690	hCoV-19/USA/NY-CDC-LC0622690/2022	EPI_ISL_12884143
LC0622277	hCoV-19/USA/NC-CDC-LC0622277/2022	EPI_ISL_12884152
LC0622149	hCoV-19/USA/MD-CDC-LC0622149/2022	EPI_ISL_12884157
LC0622187	hCoV-19/USA/NC-CDC-LC0622187/2022	EPI_ISL_12884178
LC0622324	hCoV-19/USA/NY-CDC-LC0622324/2022	EPI_ISL_12884146
LC0621959	hCoV-19/USA/NJ-CDC-LC0621959/2022	EPI_ISL_12884154
LC0621933	hCoV-19/USA/NY-CDC-LC0621933/2022	EPI_ISL_12884163
LC0622137	hCoV-19/USA/NC-CDC-LC0622137/2022	EPI_ISL_12884148
LC0622269	hCoV-19/USA/NC-CDC-LC0622269/2022	EPI_ISL_12884149
LC0622281	hCoV-19/USA/NC-CDC-LC0622281/2022	EPI_ISL_12884153
LC0622265	hCoV-19/USA/NC-CDC-LC0622265/2022	EPI_ISL_12884150
LC0622286	hCoV-19/USA/VA-CDC-LC0622286/2022	EPI_ISL_12884158
LC0622117	hCoV-19/USA/NJ-CDC-LC0622117/2022	EPI_ISL_12884161
LC0622256	hCoV-19/USA/FL-CDC-LC0622256/2022	EPI_ISL_12884151
LC0622087	hCoV-19/USA/NJ-CDC-LC0622087/2022	EPI_ISL_12884169
LC0622473	hCoV-19/USA/NJ-CDC-LC0622473/2022	EPI_ISL_12884172
LC0622538	hCoV-19/USA/NY-CDC-LC0622538/2022	EPI_ISL_12884175
LC0622468	hCoV-19/USA/NY-CDC-LC0622468/2022	EPI_ISL_12884156
LC0622267	hCoV-19/USA/NC-CDC-LC0622267/2022	EPI_ISL_12884173
LC0622524	hCoV-19/USA/NY-CDC-LC0622524/2022	EPI_ISL_12884174
LC0622692	hCoV-19/USA/NJ-CDC-LC0622692/2022	EPI_ISL_12884176
LC0622413	hCoV-19/USA/PA-CDC-LC0622413/2022	EPI_ISL_12884159
LC0622539	hCoV-19/USA/NJ-CDC-LC0622539/2022	EPI_ISL_12884179
LC0622412	hCoV-19/USA/NJ-CDC-LC0622412/2022	EPI_ISL_12884184
LC0623330	hCoV-19/USA/NJ-CDC-LC0623330/2022	EPI_ISL_12884160
LC0622549	hCoV-19/USA/NJ-CDC-LC0622549/2022	EPI_ISL_12884162
LC0622630	hCoV-19/USA/NJ-CDC-LC0622630/2022	EPI_ISL_12884182
LC0622093	hCoV-19/USA/NJ-CDC-LC0622093/2022	EPI_ISL_12884164
LC0622114	hCoV-19/USA/NJ-CDC-LC0622114/2022	EPI_ISL_12884165
LC0622084	hCoV-19/USA/NJ-CDC-LC0622084/2022	EPI_ISL_12884166
LC0622089	hCoV-19/USA/NJ-CDC-LC0622089/2022	EPI_ISL_12884168
LC0622088	hCoV-19/USA/NJ-CDC-LC0622088/2022	EPI_ISL_12884171
LC0622118	hCoV-19/USA/NJ-CDC-LC0622118/2022	EPI_ISL_12884167
LC0622091	hCoV-19/USA/NJ-CDC-LC0622091/2022	EPI_ISL_12884170
LC0622530	hCoV-19/USA/NY-CDC-LC0622530/2022	EPI_ISL_12884177
LC0623329	hCoV-19/USA/NJ-CDC-LC0623329/2022	EPI_ISL_12884196
LC0623095	hCoV-19/USA/NJ-CDC-LC0623095/2022	EPI_ISL_12884197
LC0622085	hCoV-19/USA/NJ-CDC-LC0622085/2022	EPI_ISL_12884180
LC0622588	hCoV-19/USA/NJ-CDC-LC0622588/2022	EPI_ISL_12884181
LC0622355	hCoV-19/USA/NJ-CDC-LC0622355/2022	EPI_ISL_12884183
LC0623099	hCoV-19/USA/NJ-CDC-LC0623099/2022	EPI_ISL_12884199
LC0622453	hCoV-19/USA/NY-CDC-LC0622453/2022	EPI_ISL_12884209
LC0623090	hCoV-19/USA/NJ-CDC-LC0623090/2022	EPI_ISL_12884185
LC0622094	hCoV-19/USA/NY-CDC-LC0622094/2022	EPI_ISL_12884190
LC0623170	hCoV-19/USA/PA-CDC-LC0623170/2022	EPI_ISL_12884186
LC0623327	hCoV-19/USA/NJ-CDC-LC0623327/2022	EPI_ISL_12884193
LC0622466	hCoV-19/USA/PA-CDC-LC0622466/2022	EPI_ISL_12884201
LC0622687	hCoV-19/USA/PA-CDC-LC0622687/2022	EPI_ISL_12884204
LC0623328	hCoV-19/USA/NJ-CDC-LC0623328/2022	EPI_ISL_12884187
LC0623092	hCoV-19/USA/NJ-CDC-LC0623092/2022	EPI_ISL_12884195
LC0622465	hCoV-19/USA/NJ-CDC-LC0622465/2022	EPI_ISL_12884207
LC0622587	hCoV-19/USA/NJ-CDC-LC0622587/2022	EPI_ISL_12884218
LC0622360	hCoV-19/USA/NY-CDC-LC0622360/2022	EPI_ISL_12884188
LC0623326	hCoV-19/USA/NJ-CDC-LC0623326/2022	EPI_ISL_12884191
LC0622296	hCoV-19/USA/NC-CDC-LC0622296/2022	EPI_ISL_12884200
LC0623337	hCoV-19/USA/NJ-CDC-LC0623337/2022	EPI_ISL_12884189
LC0622679	hCoV-19/USA/NJ-CDC-LC0622679/2022	EPI_ISL_12884198
LC0622232	hCoV-19/USA/NC-CDC-LC0622232/2022	EPI_ISL_12884205
LC0622685	hCoV-19/USA/NY-CDC-LC0622685/2022	EPI_ISL_12884192
LC0621962	hCoV-19/USA/PA-CDC-LC0621962/2022	EPI_ISL_12884202
LC0622681	hCoV-19/USA/NJ-CDC-LC0622681/2022	EPI_ISL_12884212
LC0621979	hCoV-19/USA/NJ-CDC-LC0621979/2022	EPI_ISL_12884213
LC0623331	hCoV-19/USA/NJ-CDC-LC0623331/2022	EPI_ISL_12884194
LC0622592	hCoV-19/USA/PA-CDC-LC0622592/2022	EPI_ISL_12884203
LC0622294	hCoV-19/USA/PA-CDC-LC0622294/2022	EPI_ISL_12884206
LC0623312	hCoV-19/USA/NJ-CDC-LC0623312/2022	EPI_ISL_12884216
LC0623102	hCoV-19/USA/NY-CDC-LC0623102/2022	EPI_ISL_12884222
LC0622678	hCoV-19/USA/NY-CDC-LC0622678/2022	EPI_ISL_12884208
LC0622545	hCoV-19/USA/PA-CDC-LC0622545/2022	EPI_ISL_12884226
LC0623171	hCoV-19/USA/PA-CDC-LC0623171/2022	EPI_ISL_12884227
LC0623317	hCoV-19/USA/NJ-CDC-LC0623317/2022	EPI_ISL_12884229
LC0622163	hCoV-19/USA/VA-CDC-LC0622163/2022	EPI_ISL_12884210
LC0623225	hCoV-19/USA/NJ-CDC-LC0623225/2022	EPI_ISL_12884228
LC0622090	hCoV-19/USA/NJ-CDC-LC0622090/2022	EPI_ISL_12884211
LC0623169	hCoV-19/USA/PA-CDC-LC0623169/2022	EPI_ISL_12884217
LC0623372	hCoV-19/USA/PA-CDC-LC0623372/2022	EPI_ISL_12884223
LC0622682	hCoV-19/USA/NY-CDC-LC0622682/2022	EPI_ISL_12884214
LC0622414	hCoV-19/USA/PA-CDC-LC0622414/2022	EPI_ISL_12884219
LC0623173	hCoV-19/USA/NJ-CDC-LC0623173/2022	EPI_ISL_12884224
LC0622680	hCoV-19/USA/NJ-CDC-LC0622680/2022	EPI_ISL_12884239
LC0622444	hCoV-19/USA/CA-CDC-LC0622444/2022	EPI_ISL_12884215
LC0622525	hCoV-19/USA/NY-CDC-LC0622525/2022	EPI_ISL_12884221
LC0622306	hCoV-19/USA/MD-CDC-LC0622306/2022	EPI_ISL_12884234
LC0623313	hCoV-19/USA/PA-CDC-LC0623313/2022	EPI_ISL_12884220
LC0622574	hCoV-19/USA/NJ-CDC-LC0622574/2022	EPI_ISL_12884225
LC0622544	hCoV-19/USA/PA-CDC-LC0622544/2022	EPI_ISL_12884238
LC0622916	hCoV-19/USA/NJ-CDC-LC0622916/2022	EPI_ISL_12884250
LC0623246	hCoV-19/USA/DE-CDC-LC0623246/2022	EPI_ISL_12884230
LC0622677	hCoV-19/USA/NJ-CDC-LC0622677/2022	EPI_ISL_12884231
LC0622482	hCoV-19/USA/NY-CDC-LC0622482/2022	EPI_ISL_12884249
LC0622586	hCoV-19/USA/NJ-CDC-LC0622586/2022	EPI_ISL_12884259
LC0622308	hCoV-19/USA/MD-CDC-LC0622308/2022	EPI_ISL_12884232
LC0622143	hCoV-19/USA/MD-CDC-LC0622143/2022	EPI_ISL_12884233
LC0622416	hCoV-19/USA/NY-CDC-LC0622416/2022	EPI_ISL_12884240
LC0623091	hCoV-19/USA/NJ-CDC-LC0623091/2022	EPI_ISL_12884252
LC0622303	hCoV-19/USA/MD-CDC-LC0622303/2022	EPI_ISL_12884235
LC0622166	hCoV-19/USA/NC-CDC-LC0622166/2022	EPI_ISL_12884241
LC0622684	hCoV-19/USA/NJ-CDC-LC0622684/2022	EPI_ISL_12884243
LC0622418	hCoV-19/USA/NJ-CDC-LC0622418/2022	EPI_ISL_12884236
LC0622415	hCoV-19/USA/NJ-CDC-LC0622415/2022	EPI_ISL_12884242
LC0623101	hCoV-19/USA/NJ-CDC-LC0623101/2022	EPI_ISL_12884253
LC0621930	hCoV-19/USA/DE-CDC-LC0621930/2022	EPI_ISL_12884263
LC0622456	hCoV-19/USA/NJ-CDC-LC0622456/2022	EPI_ISL_12884237
LC0622497	hCoV-19/USA/NY-CDC-LC0622497/2022	EPI_ISL_12884244
LC0622500	hCoV-19/USA/NY-CDC-LC0622500/2022	EPI_ISL_12884245
LC0622535	hCoV-19/USA/NY-CDC-LC0622535/2022	EPI_ISL_12884248
LC0622493	hCoV-19/USA/NY-CDC-LC0622493/2022	EPI_ISL_12884246
LC0622551	hCoV-19/USA/PA-CDC-LC0622551/2022	EPI_ISL_12884257
LC0624155	hCoV-19/USA/NJ-CDC-LC0624155/2022	EPI_ISL_12884270
LC0623607	hCoV-19/USA/FL-CDC-LC0623607/2022	EPI_ISL_12884277
LC0622534	hCoV-19/USA/NY-CDC-LC0622534/2022	EPI_ISL_12884247
LC0622050	hCoV-19/USA/NJ-CDC-LC0622050/2022	EPI_ISL_12884255
LC0622688	hCoV-19/USA/NJ-CDC-LC0622688/2022	EPI_ISL_12884258
LC0622304	hCoV-19/USA/NC-CDC-LC0622304/2022	EPI_ISL_12884262
LC0622858	hCoV-19/USA/FL-CDC-LC0622858/2022	EPI_ISL_12884251
LC0622049	hCoV-19/USA/NJ-CDC-LC0622049/2022	EPI_ISL_12884256
LC0622480	hCoV-19/USA/NY-CDC-LC0622480/2022	EPI_ISL_12884254
LC0622152	hCoV-19/USA/VA-CDC-LC0622152/2022	EPI_ISL_12884265
LC0622010	hCoV-19/USA/NJ-CDC-LC0622010/2022	EPI_ISL_12884273
LC0622521	hCoV-19/USA/NJ-CDC-LC0622521/2022	EPI_ISL_12884275
LC0621976	hCoV-19/USA/NJ-CDC-LC0621976/2022	EPI_ISL_12884260
LC0623723	hCoV-19/USA/FL-CDC-LC0623723/2022	EPI_ISL_12884357
LC0623839	hCoV-19/USA/FL-CDC-LC0623839/2022	EPI_ISL_12884365
LC0622184	hCoV-19/USA/NC-CDC-LC0622184/2022	EPI_ISL_12884261
LC0622410	hCoV-19/USA/NJ-CDC-LC0622410/2022	EPI_ISL_12884274
LC0623603	hCoV-19/USA/FL-CDC-LC0623603/2022	EPI_ISL_12884278
LC0624074	hCoV-19/USA/NY-CDC-LC0624074/2022	EPI_ISL_12884287
LC0622115	hCoV-19/USA/NJ-CDC-LC0622115/2022	EPI_ISL_12884264
LC0621932	hCoV-19/USA/DE-CDC-LC0621932/2022	EPI_ISL_12884267
LC0624157	hCoV-19/USA/NJ-CDC-LC0624157/2022	EPI_ISL_12884283
LC0622621	hCoV-19/USA/DE-CDC-LC0622621/2022	EPI_ISL_12884266
LC0623777	hCoV-19/USA/NJ-CDC-LC0623777/2022	EPI_ISL_12884268
LC0623644	hCoV-19/USA/FL-CDC-LC0623644/2022	EPI_ISL_12884285
LC0622330	hCoV-19/USA/PA-CDC-LC0622330/2022	EPI_ISL_12884269
LC0624114	hCoV-19/USA/NY-CDC-LC0624114/2022	EPI_ISL_12884272
LC0624124	hCoV-19/USA/FL-CDC-LC0624124/2022	EPI_ISL_12884289
LC0622516	hCoV-19/USA/NJ-CDC-LC0622516/2022	EPI_ISL_12884293
LC0623608	hCoV-19/USA/FL-CDC-LC0623608/2022	EPI_ISL_12884271
LC0623715	hCoV-19/USA/FL-CDC-LC0623715/2022	EPI_ISL_12884280
LC0623964	hCoV-19/USA/CT-CDC-LC0623964/2022	EPI_ISL_12884282
LC0624110	hCoV-19/USA/NJ-CDC-LC0624110/2022	EPI_ISL_12884291
LC0623838	hCoV-19/USA/FL-CDC-LC0623838/2022	EPI_ISL_12884276
LC0624216	hCoV-19/USA/CT-CDC-LC0624216/2022	EPI_ISL_12884281
LC0623786	hCoV-19/USA/NJ-CDC-LC0623786/2022	EPI_ISL_12884288
LC0623604	hCoV-19/USA/FL-CDC-LC0623604/2022	EPI_ISL_12884294
LC0624212	hCoV-19/USA/NJ-CDC-LC0624212/2022	EPI_ISL_12884279
LC0623793	hCoV-19/USA/NJ-CDC-LC0623793/2022	EPI_ISL_12884297
LC0624080	hCoV-19/USA/NJ-CDC-LC0624080/2022	EPI_ISL_12884298
LC0623980	hCoV-19/USA/PA-CDC-LC0623980/2022	EPI_ISL_12884284
LC0624079	hCoV-19/USA/NY-CDC-LC0624079/2022	EPI_ISL_12884290
LC0623979	hCoV-19/USA/NJ-CDC-LC0623979/2022	EPI_ISL_12884296
LC0624121	hCoV-19/USA/NJ-CDC-LC0624121/2022	EPI_ISL_12884306
LC0623837	hCoV-19/USA/FL-CDC-LC0623837/2022	EPI_ISL_12884286
LC0624111	hCoV-19/USA/NJ-CDC-LC0624111/2022	EPI_ISL_12884299
LC0623917	hCoV-19/USA/NJ-CDC-LC0623917/2022	EPI_ISL_12884300
LC0623605	hCoV-19/USA/FL-CDC-LC0623605/2022	EPI_ISL_12884292
LC0622570	hCoV-19/USA/PA-CDC-LC0622570/2022	EPI_ISL_12884295
LC0622438	hCoV-19/USA/NJ-CDC-LC0622438/2022	EPI_ISL_12884304
LC0623782	hCoV-19/USA/PA-CDC-LC0623782/2022	EPI_ISL_12884310
LC0624125	hCoV-19/USA/NJ-CDC-LC0624125/2022	EPI_ISL_12884301
LC0623489	hCoV-19/USA/GA-CDC-LC0623489/2022	EPI_ISL_12884309
LC0624223	hCoV-19/USA/PA-CDC-LC0624223/2022	EPI_ISL_12884313
LC0623775	hCoV-19/USA/PA-CDC-LC0623775/2022	EPI_ISL_12884322
LC0624119	hCoV-19/USA/NJ-CDC-LC0624119/2022	EPI_ISL_12884302
LC0623774	hCoV-19/USA/PA-CDC-LC0623774/2022	EPI_ISL_12884312
LC0624224	hCoV-19/USA/NJ-CDC-LC0624224/2022	EPI_ISL_12884314
LC0621994	hCoV-19/USA/NY-CDC-LC0621994/2022	EPI_ISL_12884323
LC0623787	hCoV-19/USA/NJ-CDC-LC0623787/2022	EPI_ISL_12884303
LC0623813	hCoV-19/USA/NJ-CDC-LC0623813/2022	EPI_ISL_12884308
LC0623783	hCoV-19/USA/PA-CDC-LC0623783/2022	EPI_ISL_12884319
LC0633477	hCoV-19/USA/CA-CDC-LC0633477/2022	EPI_ISL_12884330
LC0623648	hCoV-19/USA/FL-CDC-LC0623648/2022	EPI_ISL_12884305
LC0624100	hCoV-19/USA/NJ-CDC-LC0624100/2022	EPI_ISL_12884315
LC0624105	hCoV-19/USA/NJ-CDC-LC0624105/2022	EPI_ISL_12884316
LC0622004	hCoV-19/USA/NJ-CDC-LC0622004/2022	EPI_ISL_12884325
LC0623768	hCoV-19/USA/NY-CDC-LC0623768/2022	EPI_ISL_12884307
LC0624102	hCoV-19/USA/PA-CDC-LC0624102/2022	EPI_ISL_12884311
LC0622325	hCoV-19/USA/NJ-CDC-LC0622325/2022	EPI_ISL_12884324
LC0623789	hCoV-19/USA/PA-CDC-LC0623789/2022	EPI_ISL_12884317
LC0623913	hCoV-19/USA/NJ-CDC-LC0623913/2022	EPI_ISL_12884318
LC0622439	hCoV-19/USA/NJ-CDC-LC0622439/2022	EPI_ISL_12884326
LC0622517	hCoV-19/USA/NJ-CDC-LC0622517/2022	EPI_ISL_12884328
LC0623916	hCoV-19/USA/NJ-CDC-LC0623916/2022	EPI_ISL_12884320
LC0622331	hCoV-19/USA/NJ-CDC-LC0622331/2022	EPI_ISL_12884327
LC0622337	hCoV-19/USA/NJ-CDC-LC0622337/2022	EPI_ISL_12884329
LC0623773	hCoV-19/USA/NJ-CDC-LC0623773/2022	EPI_ISL_12884321
LC0622430	hCoV-19/USA/NJ-CDC-LC0622430/2022	EPI_ISL_12884332
LC0623488	hCoV-19/USA/AL-CDC-LC0623488/2022	EPI_ISL_12884331
LC0622338	hCoV-19/USA/NJ-CDC-LC0622338/2022	EPI_ISL_12884333
LC0326864	hCoV-19/USA/CA-CDC-LC0326864/2021	EPI_ISL_5561765
LC0623794	hCoV-19/USA/NJ-CDC-LC0623794/2022	EPI_ISL_12884346
LC0622429	hCoV-19/USA/NJ-CDC-LC0622429/2022	EPI_ISL_12884334
LC0622000	hCoV-19/USA/NY-CDC-LC0622000/2022	EPI_ISL_12884337
LC0623974	hCoV-19/USA/NJ-CDC-LC0623974/2022	EPI_ISL_12884344
LC0624222	hCoV-19/USA/NJ-CDC-LC0624222/2022	EPI_ISL_12884353
LC0622335	hCoV-19/USA/NJ-CDC-LC0622335/2022	EPI_ISL_12884335
LC0623841	hCoV-19/USA/FL-CDC-LC0623841/2022	EPI_ISL_12884341
LC0622326	hCoV-19/USA/PA-CDC-LC0622326/2022	EPI_ISL_12884336
LC0622522	hCoV-19/USA/NJ-CDC-LC0622522/2022	EPI_ISL_12884338
LC0622557	hCoV-19/USA/FL-CDC-LC0622557/2022	EPI_ISL_12884345
LC0623645	hCoV-19/USA/FL-CDC-LC0623645/2022	EPI_ISL_12884339
LC0623967	hCoV-19/USA/NJ-CDC-LC0623967/2022	EPI_ISL_12884349
LC0624227	hCoV-19/USA/NJ-CDC-LC0624227/2022	EPI_ISL_12884351
LC0623722	hCoV-19/USA/FL-CDC-LC0623722/2022	EPI_ISL_12884360
LC0623612	hCoV-19/USA/FL-CDC-LC0623612/2022	EPI_ISL_12884340
LC0624211	hCoV-19/USA/NJ-CDC-LC0624211/2022	EPI_ISL_12884347
LC0622318	hCoV-19/USA/NJ-CDC-LC0622318/2022	EPI_ISL_12884607
LC0623163	hCoV-19/USA/CT-CDC-LC0623163/2022	EPI_ISL_12884611
LC0623611	hCoV-19/USA/FL-CDC-LC0623611/2022	EPI_ISL_12884342
LC0623842	hCoV-19/USA/FL-CDC-LC0623842/2022	EPI_ISL_12884348
LC0623720	hCoV-19/USA/FL-CDC-LC0623720/2022	EPI_ISL_12884362
LC0623717	hCoV-19/USA/FL-CDC-LC0623717/2022	EPI_ISL_12884364
LC0622523	hCoV-19/USA/NJ-CDC-LC0622523/2022	EPI_ISL_12884343
LC0628830	hCoV-19/USA/MD-CDC-LC0628830/2022	EPI_ISL_12886034
LC0628296	hCoV-19/USA/VA-CDC-LC0628296/2022	EPI_ISL_12886038
LC0624225	hCoV-19/USA/NJ-CDC-LC0624225/2022	EPI_ISL_12884350
LC0624226	hCoV-19/USA/NY-CDC-LC0624226/2022	EPI_ISL_12884352
LC0623615	hCoV-19/USA/FL-CDC-LC0623615/2022	EPI_ISL_12884367
LC0624075	hCoV-19/USA/NJ-CDC-LC0624075/2022	EPI_ISL_12884378
LC0624101	hCoV-19/USA/PA-CDC-LC0624101/2022	EPI_ISL_12884354
LC0623844	hCoV-19/USA/FL-CDC-LC0623844/2022	EPI_ISL_12884358
LC0623716	hCoV-19/USA/FL-CDC-LC0623716/2022	EPI_ISL_12884370
LC0624108	hCoV-19/USA/NJ-CDC-LC0624108/2022	EPI_ISL_12884355
LC0623721	hCoV-19/USA/FL-CDC-LC0623721/2022	EPI_ISL_12884361
LC0623719	hCoV-19/USA/FL-CDC-LC0623719/2022	EPI_ISL_12884363
LC0623617	hCoV-19/USA/FL-CDC-LC0623617/2022	EPI_ISL_12884374
LC0623970	hCoV-19/USA/NJ-CDC-LC0623970/2022	EPI_ISL_12884356
LC0623613	hCoV-19/USA/FL-CDC-LC0623613/2022	EPI_ISL_12884369
LC0634031	hCoV-19/USA/WI-CDC-LC0634031/2022	EPI_ISL_12884383
LC0623724	hCoV-19/USA/FL-CDC-LC0623724/2022	EPI_ISL_12884359
LC0623619	hCoV-19/USA/FL-CDC-LC0623619/2022	EPI_ISL_12884372
LC0623649	hCoV-19/USA/FL-CDC-LC0623649/2022	EPI_ISL_12884373
LC0623616	hCoV-19/USA/FL-CDC-LC0623616/2022	EPI_ISL_12884366
LC0623491	hCoV-19/USA/FL-CDC-LC0623491/2022	EPI_ISL_12884377
LC0623614	hCoV-19/USA/FL-CDC-LC0623614/2022	EPI_ISL_12884368
LC0623726	hCoV-19/USA/FL-CDC-LC0623726/2022	EPI_ISL_12884371
LC0634034	hCoV-19/USA/WI-CDC-LC0634034/2022	EPI_ISL_12884382
LC0624109	hCoV-19/USA/NJ-CDC-LC0624109/2022	EPI_ISL_12884375
LC0623983	hCoV-19/USA/PA-CDC-LC0623983/2022	EPI_ISL_12884376
LC0633746	hCoV-19/USA/IL-CDC-LC0633746/2022	EPI_ISL_12884385
LC0633739	hCoV-19/USA/IL-CDC-LC0633739/2022	EPI_ISL_12884391
LC0634007	hCoV-19/USA/OH-CDC-LC0634007/2022	EPI_ISL_12884380
LC0635045	hCoV-19/USA/WI-CDC-LC0635045/2022	EPI_ISL_12884388
LC0633963	hCoV-19/USA/IN-CDC-LC0633963/2022	EPI_ISL_12884397
LC0634027	hCoV-19/USA/WI-CDC-LC0634027/2022	EPI_ISL_12884381
LC0633748	hCoV-19/USA/IL-CDC-LC0633748/2022	EPI_ISL_12884390
LC0633970	hCoV-19/USA/WI-CDC-LC0633970/2022	EPI_ISL_12884395
LC0623891	hCoV-19/USA/IN-CDC-LC0623891/2022	EPI_ISL_12884406
LC0633743	hCoV-19/USA/IL-CDC-LC0633743/2022	EPI_ISL_12884384
LC0633975	hCoV-19/USA/IL-CDC-LC0633975/2022	EPI_ISL_12884393
LC0623807	hCoV-19/USA/NY-CDC-LC0623807/2022	EPI_ISL_12884401
LC0633744	hCoV-19/USA/IL-CDC-LC0633744/2022	EPI_ISL_12884386
LC0634372	hCoV-19/USA/CA-CDC-LC0634372/2022	EPI_ISL_12884400
LC0623801	hCoV-19/USA/NY-CDC-LC0623801/2022	EPI_ISL_12884403
LC0633766	hCoV-19/USA/MI-CDC-LC0633766/2022	EPI_ISL_12884416
LC0633747	hCoV-19/USA/IL-CDC-LC0633747/2022	EPI_ISL_12884387
LC0623809	hCoV-19/USA/NY-CDC-LC0623809/2022	EPI_ISL_12884402
LC0623898	hCoV-19/USA/NY-CDC-LC0623898/2022	EPI_ISL_12884413
LC0633816	hCoV-19/USA/WI-CDC-LC0633816/2022	EPI_ISL_12884418
LC0633745	hCoV-19/USA/IL-CDC-LC0633745/2022	EPI_ISL_12884389
LC0623892	hCoV-19/USA/IL-CDC-LC0623892/2022	EPI_ISL_12884405
LC0633734	hCoV-19/USA/WI-CDC-LC0633734/2022	EPI_ISL_12884421
LC0633926	hCoV-19/USA/WI-CDC-LC0633926/2022	EPI_ISL_12884424
LC0634032	hCoV-19/USA/IN-CDC-LC0634032/2022	EPI_ISL_12884392
LC0634268	hCoV-19/USA/CA-CDC-LC0634268/2022	EPI_ISL_12884394
LC0623888	hCoV-19/USA/OH-CDC-LC0623888/2022	EPI_ISL_12884404
LC0633752	hCoV-19/USA/IL-CDC-LC0633752/2022	EPI_ISL_12884399
LC0633726	hCoV-19/USA/WI-CDC-LC0633726/2022	EPI_ISL_12884409
LC0623636	hCoV-19/USA/FL-CDC-LC0623636/2022	EPI_ISL_12884407
LC0633824	hCoV-19/USA/IL-CDC-LC0633824/2022	EPI_ISL_12884412
LC0633968	hCoV-19/USA/WI-CDC-LC0633968/2022	EPI_ISL_12884428
LC0632943	hCoV-19/USA/KS-CDC-LC0632943/2022	EPI_ISL_12884439
LC0623626	hCoV-19/USA/NY-CDC-LC0623626/2022	EPI_ISL_12884408
LC0633814	hCoV-19/USA/WI-CDC-LC0633814/2022	EPI_ISL_12884423
LC0633830	hCoV-19/USA/WI-CDC-LC0633830/2022	EPI_ISL_12884410
LC0633965	hCoV-19/USA/WI-CDC-LC0633965/2022	EPI_ISL_12884427
LC0624784	hCoV-19/USA/FL-CDC-LC0624784/2022	EPI_ISL_12884435
LC0633823	hCoV-19/USA/WI-CDC-LC0633823/2022	EPI_ISL_12884411
LC0623893	hCoV-19/USA/NY-CDC-LC0623893/2022	EPI_ISL_12884414
LC0633753	hCoV-19/USA/IL-CDC-LC0633753/2022	EPI_ISL_12884415
LC0633964	hCoV-19/USA/IL-CDC-LC0633964/2022	EPI_ISL_12884417
LC0633741	hCoV-19/USA/IL-CDC-LC0633741/2022	EPI_ISL_12884419
LC0624991	hCoV-19/USA/FL-CDC-LC0624991/2022	EPI_ISL_12884438
LC0633750	hCoV-19/USA/WI-CDC-LC0633750/2022	EPI_ISL_12884420
LC0633808	hCoV-19/USA/WI-CDC-LC0633808/2022	EPI_ISL_12884422
LC0632950	hCoV-19/USA/KS-CDC-LC0632950/2022	EPI_ISL_12884441
LC0633811	hCoV-19/USA/IL-CDC-LC0633811/2022	EPI_ISL_12884445
LC0634026	hCoV-19/USA/WI-CDC-LC0634026/2022	EPI_ISL_12884425
LC0624404	hCoV-19/USA/NY-CDC-LC0624404/2022	EPI_ISL_12884432
LC0624399	hCoV-19/USA/NY-CDC-LC0624399/2022	EPI_ISL_12884433
LC0634033	hCoV-19/USA/WI-CDC-LC0634033/2022	EPI_ISL_12884426
LC0634029	hCoV-19/USA/IL-CDC-LC0634029/2022	EPI_ISL_12884429
LC0624518	hCoV-19/USA/PA-CDC-LC0624518/2022	EPI_ISL_12884431
LC0633925	hCoV-19/USA/IL-CDC-LC0633925/2022	EPI_ISL_12884437
LC0624983	hCoV-19/USA/FL-CDC-LC0624983/2022	EPI_ISL_12884448
LC0624627	hCoV-19/USA/PA-CDC-LC0624627/2022	EPI_ISL_12884430
LC0633927	hCoV-19/USA/IL-CDC-LC0633927/2022	EPI_ISL_12884444
LC0624398	hCoV-19/USA/NY-CDC-LC0624398/2022	EPI_ISL_12884434
LC0632938	hCoV-19/USA/KS-CDC-LC0632938/2022	EPI_ISL_12884440
LC0633972	hCoV-19/USA/IL-CDC-LC0633972/2022	EPI_ISL_12884436
LC0624975	hCoV-19/USA/FL-CDC-LC0624975/2022	EPI_ISL_12884450
LC0634025	hCoV-19/USA/IL-CDC-LC0634025/2022	EPI_ISL_12884456
LC0633809	hCoV-19/USA/WI-CDC-LC0633809/2022	EPI_ISL_12884442
LC0624696	hCoV-19/USA/NJ-CDC-LC0624696/2022	EPI_ISL_12884455
LC0634043	hCoV-19/USA/MI-CDC-LC0634043/2022	EPI_ISL_12884457
LC0634035	hCoV-19/USA/IL-CDC-LC0634035/2022	EPI_ISL_12884443
LC0624982	hCoV-19/USA/FL-CDC-LC0624982/2022	EPI_ISL_12884449
LC0623761	hCoV-19/USA/CT-CDC-LC0623761/2022	EPI_ISL_12884462
LC0624978	hCoV-19/USA/FL-CDC-LC0624978/2022	EPI_ISL_12884446
LC0623772	hCoV-19/USA/CT-CDC-LC0623772/2022	EPI_ISL_12884460
LC0624076	hCoV-19/USA/CT-CDC-LC0624076/2022	EPI_ISL_12884461
LC0624979	hCoV-19/USA/FL-CDC-LC0624979/2022	EPI_ISL_12884447
LC0624454	hCoV-19/USA/NJ-CDC-LC0624454/2022	EPI_ISL_12884452
LC0624985	hCoV-19/USA/FL-CDC-LC0624985/2022	EPI_ISL_12884454
LC0623771	hCoV-19/USA/CT-CDC-LC0623771/2022	EPI_ISL_12884465
LC0624477	hCoV-19/USA/NJ-CDC-LC0624477/2022	EPI_ISL_12884451
LC0633940	hCoV-19/USA/PA-CDC-LC0633940/2022	EPI_ISL_12884459
LC0624214	hCoV-19/USA/CT-CDC-LC0624214/2022	EPI_ISL_12884472
LC0622329	hCoV-19/USA/NJ-CDC-LC0622329/2022	EPI_ISL_12884478
LC0624450	hCoV-19/USA/NJ-CDC-LC0624450/2022	EPI_ISL_12884453
LC0634092	hCoV-19/USA/MI-CDC-LC0634092/2022	EPI_ISL_12884458
LC0623767	hCoV-19/USA/CT-CDC-LC0623767/2022	EPI_ISL_12884471
LC0622519	hCoV-19/USA/PA-CDC-LC0622519/2022	EPI_ISL_12884473
LC0624138	hCoV-19/USA/CT-CDC-LC0624138/2022	EPI_ISL_12884463
LC0623968	hCoV-19/USA/CT-CDC-LC0623968/2022	EPI_ISL_12884467
LC0623924	hCoV-19/USA/NJ-CDC-LC0623924/2022	EPI_ISL_12884486
LC0623975	hCoV-19/USA/CT-CDC-LC0623975/2022	EPI_ISL_12884464
LC0622515	hCoV-19/USA/PA-CDC-LC0622515/2022	EPI_ISL_12884474
LC0624144	hCoV-19/USA/NJ-CDC-LC0624144/2022	EPI_ISL_12884479
LC0624145	hCoV-19/USA/RI-CDC-LC0624145/2022	EPI_ISL_12884466
LC0624073	hCoV-19/USA/CT-CDC-LC0624073/2022	EPI_ISL_12884468
LC0623915	hCoV-19/USA/NJ-CDC-LC0623915/2022	EPI_ISL_12884488
LC0623976	hCoV-19/USA/NJ-CDC-LC0623976/2022	EPI_ISL_12884489
LC0624081	hCoV-19/USA/CT-CDC-LC0624081/2022	EPI_ISL_12884469
LC0622566	hCoV-19/USA/PA-CDC-LC0622566/2022	EPI_ISL_12884476
LC0623763	hCoV-19/USA/CT-CDC-LC0623763/2022	EPI_ISL_12884470
LC0622563	hCoV-19/USA/PA-CDC-LC0622563/2022	EPI_ISL_12884475
LC0623797	hCoV-19/USA/NJ-CDC-LC0623797/2022	EPI_ISL_12884480
LC0624179	hCoV-19/USA/NY-CDC-LC0624179/2022	EPI_ISL_12884477
LC0623819	hCoV-19/USA/NJ-CDC-LC0623819/2022	EPI_ISL_12884492
LC0623791	hCoV-19/USA/NJ-CDC-LC0623791/2022	EPI_ISL_12884481
LC0624141	hCoV-19/USA/CT-CDC-LC0624141/2022	EPI_ISL_12884497
LC0623812	hCoV-19/USA/NJ-CDC-LC0623812/2022	EPI_ISL_12884498
LC0623659	hCoV-19/USA/FL-CDC-LC0623659/2022	EPI_ISL_12884504
LC0623796	hCoV-19/USA/NJ-CDC-LC0623796/2022	EPI_ISL_12884482
LC0623501	hCoV-19/USA/GA-CDC-LC0623501/2022	EPI_ISL_12884499
LC0624208	hCoV-19/USA/NJ-CDC-LC0624208/2022	EPI_ISL_12884483
LC0623918	hCoV-19/USA/NJ-CDC-LC0623918/2022	EPI_ISL_12884484
LC0623912	hCoV-19/USA/NJ-CDC-LC0623912/2022	EPI_ISL_12884485
LC0623653	hCoV-19/USA/FL-CDC-LC0623653/2022	EPI_ISL_12884501
LC0623788	hCoV-19/USA/NJ-CDC-LC0623788/2022	EPI_ISL_12884487
LC0623958	hCoV-19/USA/NJ-CDC-LC0623958/2022	EPI_ISL_12884494
LC0623651	hCoV-19/USA/FL-CDC-LC0623651/2022	EPI_ISL_12884506
LC0622333	hCoV-19/USA/NJ-CDC-LC0622333/2022	EPI_ISL_12884518
LC0623982	hCoV-19/USA/NJ-CDC-LC0623982/2022	EPI_ISL_12884490
LC0624160	hCoV-19/USA/NJ-CDC-LC0624160/2022	EPI_ISL_12884493
LC0623490	hCoV-19/USA/FL-CDC-LC0623490/2022	EPI_ISL_12884503
LC0623499	hCoV-19/USA/FL-CDC-LC0623499/2022	EPI_ISL_12884508
LC0624202	hCoV-19/USA/NJ-CDC-LC0624202/2022	EPI_ISL_12884491
LC0624077	hCoV-19/USA/CT-CDC-LC0624077/2022	EPI_ISL_12884495
LC0623497	hCoV-19/USA/FL-CDC-LC0623497/2022	EPI_ISL_12884509
LC0624142	hCoV-19/USA/NJ-CDC-LC0624142/2022	EPI_ISL_12884496
LC0623503	hCoV-19/USA/GA-CDC-LC0623503/2022	EPI_ISL_12884500
LC0623507	hCoV-19/USA/FL-CDC-LC0623507/2022	EPI_ISL_12884510
LC0623658	hCoV-19/USA/FL-CDC-LC0623658/2022	EPI_ISL_12884502
LC0623620	hCoV-19/USA/FL-CDC-LC0623620/2022	EPI_ISL_12884507
LC0623765	hCoV-19/USA/NY-CDC-LC0623765/2022	EPI_ISL_12884522
LC0623962	hCoV-19/USA/FL-CDC-LC0623962/2022	EPI_ISL_12884523
LC0622005	hCoV-19/USA/NJ-CDC-LC0622005/2022	EPI_ISL_12884505
LC0623495	hCoV-19/USA/FL-CDC-LC0623495/2022	EPI_ISL_12884512
LC0624143	hCoV-19/USA/NY-CDC-LC0624143/2022	EPI_ISL_12884514
LC0623496	hCoV-19/USA/FL-CDC-LC0623496/2022	EPI_ISL_12884511
LC0624139	hCoV-19/USA/CT-CDC-LC0624139/2022	EPI_ISL_12884526
LC0624122	hCoV-19/USA/NJ-CDC-LC0624122/2022	EPI_ISL_12884530
LC0623846	hCoV-19/USA/FL-CDC-LC0623846/2022	EPI_ISL_12884534
LC0623538	hCoV-19/USA/FL-CDC-LC0623538/2022	EPI_ISL_12884513
LC0623727	hCoV-19/USA/FL-CDC-LC0623727/2022	EPI_ISL_12884521
LC0623505	hCoV-19/USA/FL-CDC-LC0623505/2022	EPI_ISL_12884531
LC0624083	hCoV-19/USA/CT-CDC-LC0624083/2022	EPI_ISL_12884538
LC0624182	hCoV-19/USA/NY-CDC-LC0624182/2022	EPI_ISL_12884515
LC0624181	hCoV-19/USA/NY-CDC-LC0624181/2022	EPI_ISL_12884516
LC0623657	hCoV-19/USA/FL-CDC-LC0623657/2022	EPI_ISL_12884519
LC0633785	hCoV-19/USA/OH-CDC-LC0633785/2022	EPI_ISL_12884517
LC0624149	hCoV-19/USA/CT-CDC-LC0624149/2022	EPI_ISL_12884527
LC0622374	hCoV-19/USA/NY-CDC-LC0622374/2022	EPI_ISL_12884537
LC0623493	hCoV-19/USA/MA-CDC-LC0623493/2022	EPI_ISL_12884540
LC0622568	hCoV-19/USA/PA-CDC-LC0622568/2022	EPI_ISL_12884520
LC0623960	hCoV-19/USA/CT-CDC-LC0623960/2022	EPI_ISL_12884524
LC0622011	hCoV-19/USA/NJ-CDC-LC0622011/2022	EPI_ISL_12884541
LC0622943	hCoV-19/USA/CT-CDC-LC0622943/2022	EPI_ISL_12884548
LC0623971	hCoV-19/USA/CT-CDC-LC0623971/2022	EPI_ISL_12884525
LC0622571	hCoV-19/USA/NY-CDC-LC0622571/2022	EPI_ISL_12884529
LC0623977	hCoV-19/USA/CT-CDC-LC0623977/2022	EPI_ISL_12884528
LC0621998	hCoV-19/USA/NJ-CDC-LC0621998/2022	EPI_ISL_12884542
LC0623117	hCoV-19/USA/CT-CDC-LC0623117/2022	EPI_ISL_12884549
LC0622953	hCoV-19/USA/NJ-CDC-LC0622953/2022	EPI_ISL_12884561
LC0623504	hCoV-19/USA/FL-CDC-LC0623504/2022	EPI_ISL_12884532
LC0621995	hCoV-19/USA/NJ-CDC-LC0621995/2022	EPI_ISL_12884543
LC0623150	hCoV-19/USA/NJ-CDC-LC0623150/2022	EPI_ISL_12884552
LC0623816	hCoV-19/USA/NJ-CDC-LC0623816/2022	EPI_ISL_12884535
LC0623622	hCoV-19/USA/FL-CDC-LC0623622/2022	EPI_ISL_12884539
LC0623003	hCoV-19/USA/NJ-CDC-LC0623003/2022	EPI_ISL_12884555
LC0623273	hCoV-19/USA/NJ-CDC-LC0623273/2022	EPI_ISL_12884556
LC0624184	hCoV-19/USA/NJ-CDC-LC0624184/2022	EPI_ISL_12884536
LC0623404	hCoV-19/USA/NJ-CDC-LC0623404/2022	EPI_ISL_12884545
LC0623265	hCoV-19/USA/NJ-CDC-LC0623265/2022	EPI_ISL_12884551
LC0623406	hCoV-19/USA/NJ-CDC-LC0623406/2022	EPI_ISL_12884544
LC0622899	hCoV-19/USA/NJ-CDC-LC0622899/2022	EPI_ISL_12884553
LC0623419	hCoV-19/USA/CT-CDC-LC0623419/2022	EPI_ISL_12884568
LC0622951	hCoV-19/USA/NJ-CDC-LC0622951/2022	EPI_ISL_12884546
LC0623463	hCoV-19/USA/NJ-CDC-LC0623463/2022	EPI_ISL_12884554
LC0622423	hCoV-19/USA/NY-CDC-LC0622423/2022	EPI_ISL_12884571
LC0623395	hCoV-19/USA/NJ-CDC-LC0623395/2022	EPI_ISL_12884547
LC0623156	hCoV-19/USA/NJ-CDC-LC0623156/2022	EPI_ISL_12884550
LC0623350	hCoV-19/USA/NJ-CDC-LC0623350/2022	EPI_ISL_12884558
LC0622321	hCoV-19/USA/NY-CDC-LC0622321/2022	EPI_ISL_12884572
LC0622931	hCoV-19/USA/NJ-CDC-LC0622931/2022	EPI_ISL_12884580
LC0623356	hCoV-19/USA/NJ-CDC-LC0623356/2022	EPI_ISL_12884557
LC0623194	hCoV-19/USA/NJ-CDC-LC0623194/2022	EPI_ISL_12884559
LC0623088	hCoV-19/USA/NJ-CDC-LC0623088/2022	EPI_ISL_12884569
LC0623155	hCoV-19/USA/CT-CDC-LC0623155/2022	EPI_ISL_12884574
LC0623153	hCoV-19/USA/CT-CDC-LC0623153/2022	EPI_ISL_12884560
LC0623261	hCoV-19/USA/NJ-CDC-LC0623261/2022	EPI_ISL_12884563
LC0623282	hCoV-19/USA/NJ-CDC-LC0623282/2022	EPI_ISL_12884576
LC0622808	hCoV-19/USA/TN-CDC-LC0622808/2022	EPI_ISL_12884589
LC0622895	hCoV-19/USA/NJ-CDC-LC0622895/2022	EPI_ISL_12884562
LC0622890	hCoV-19/USA/NJ-CDC-LC0622890/2022	EPI_ISL_12884564
LC0623352	hCoV-19/USA/NY-CDC-LC0623352/2022	EPI_ISL_12884565
LC0623456	hCoV-19/USA/CT-CDC-LC0623456/2022	EPI_ISL_12884567
LC0623085	hCoV-19/USA/NJ-CDC-LC0623085/2022	EPI_ISL_12884566
LC0622510	hCoV-19/USA/NY-CDC-LC0622510/2022	EPI_ISL_12884573
LC0623459	hCoV-19/USA/NJ-CDC-LC0623459/2022	EPI_ISL_12884570
LC0623005	hCoV-19/USA/NJ-CDC-LC0623005/2022	EPI_ISL_12884575
LC0623192	hCoV-19/USA/NY-CDC-LC0623192/2022	EPI_ISL_12884583
LC0623358	hCoV-19/USA/CT-CDC-LC0623358/2022	EPI_ISL_12884588
LC0623193	hCoV-19/USA/NJ-CDC-LC0623193/2022	EPI_ISL_12884577
LC0622708	hCoV-19/USA/TN-CDC-LC0622708/2022	EPI_ISL_12884590
LC0623162	hCoV-19/USA/CT-CDC-LC0623162/2022	EPI_ISL_12884596
LC0623284	hCoV-19/USA/NJ-CDC-LC0623284/2022	EPI_ISL_12884578
LC0623411	hCoV-19/USA/CT-CDC-LC0623411/2022	EPI_ISL_12884598
LC0622956	hCoV-19/USA/CT-CDC-LC0622956/2022	EPI_ISL_12884599
LC0623188	hCoV-19/USA/NJ-CDC-LC0623188/2022	EPI_ISL_12884579
LC0623140	hCoV-19/USA/NJ-CDC-LC0623140/2022	EPI_ISL_12884585
LC0623309	hCoV-19/USA/NJ-CDC-LC0623309/2022	EPI_ISL_12884586
LC0622889	hCoV-19/USA/NJ-CDC-LC0622889/2022	EPI_ISL_12884581
LC0623189	hCoV-19/USA/NJ-CDC-LC0623189/2022	EPI_ISL_12884584
LC0622892	hCoV-19/USA/NJ-CDC-LC0622892/2022	EPI_ISL_12884582
LC0623349	hCoV-19/USA/NJ-CDC-LC0623349/2022	EPI_ISL_12884587
LC0622866	hCoV-19/USA/FL-CDC-LC0622866/2022	EPI_ISL_12884592
LC0622313	hCoV-19/USA/NJ-CDC-LC0622313/2022	EPI_ISL_12884746
LC0622328	hCoV-19/USA/NJ-CDC-LC0622328/2022	EPI_ISL_12884591
LC0623125	hCoV-19/USA/CT-CDC-LC0623125/2022	EPI_ISL_12884594
LC0623451	hCoV-19/USA/CT-CDC-LC0623451/2022	EPI_ISL_12884593
LC0623457	hCoV-19/USA/NY-CDC-LC0623457/2022	EPI_ISL_12884610
LC0623116	hCoV-19/USA/CT-CDC-LC0623116/2022	EPI_ISL_12884612
LC0623142	hCoV-19/USA/CT-CDC-LC0623142/2022	EPI_ISL_12884595
LC0623185	hCoV-19/USA/CT-CDC-LC0623185/2022	EPI_ISL_12884600
LC0623242	hCoV-19/USA/CT-CDC-LC0623242/2022	EPI_ISL_12884602
LC0623458	hCoV-19/USA/CT-CDC-LC0623458/2022	EPI_ISL_12884597
LC0622954	hCoV-19/USA/NY-CDC-LC0622954/2022	EPI_ISL_12884615
LC0622832	hCoV-19/USA/TN-CDC-LC0622832/2022	EPI_ISL_12884623
LC0622319	hCoV-19/USA/NY-CDC-LC0622319/2022	EPI_ISL_12884625
LC0623245	hCoV-19/USA/CT-CDC-LC0623245/2022	EPI_ISL_12884601
LC0623450	hCoV-19/USA/CT-CDC-LC0623450/2022	EPI_ISL_12884603
LC0623460	hCoV-19/USA/NY-CDC-LC0623460/2022	EPI_ISL_12884614
LC0623122	hCoV-19/USA/CT-CDC-LC0623122/2022	EPI_ISL_12884619
LC0622507	hCoV-19/USA/NY-CDC-LC0622507/2022	EPI_ISL_12884604
LC0623444	hCoV-19/USA/CT-CDC-LC0623444/2022	EPI_ISL_12884605
LC0622864	hCoV-19/USA/FL-CDC-LC0622864/2022	EPI_ISL_12884606
LC0622707	hCoV-19/USA/AL-CDC-LC0622707/2022	EPI_ISL_12884608
LC0622706	hCoV-19/USA/TN-CDC-LC0622706/2022	EPI_ISL_12884609
LC0623355	hCoV-19/USA/CT-CDC-LC0623355/2022	EPI_ISL_12884613
LC0623197	hCoV-19/USA/CT-CDC-LC0623197/2022	EPI_ISL_12884621
LC0622734	hCoV-19/USA/GA-CDC-LC0622734/2022	EPI_ISL_12884630
LC0623160	hCoV-19/USA/NJ-CDC-LC0623160/2022	EPI_ISL_12884616
LC0622733	hCoV-19/USA/GA-CDC-LC0622733/2022	EPI_ISL_12884624
LC0623461	hCoV-19/USA/RI-CDC-LC0623461/2022	EPI_ISL_12884634
LC0623081	hCoV-19/USA/PA-CDC-LC0623081/2022	EPI_ISL_12884640
LC0623123	hCoV-19/USA/CT-CDC-LC0623123/2022	EPI_ISL_12884617
LC0622802	hCoV-19/USA/GA-CDC-LC0622802/2022	EPI_ISL_12884626
LC0622863	hCoV-19/USA/FL-CDC-LC0622863/2022	EPI_ISL_12884632
LC0622955	hCoV-19/USA/NJ-CDC-LC0622955/2022	EPI_ISL_12884636
LC0623453	hCoV-19/USA/CT-CDC-LC0623453/2022	EPI_ISL_12884618
LC0622804	hCoV-19/USA/GA-CDC-LC0622804/2022	EPI_ISL_12884629
LC0622941	hCoV-19/USA/NJ-CDC-LC0622941/2022	EPI_ISL_12884637
LC0623119	hCoV-19/USA/NY-CDC-LC0623119/2022	EPI_ISL_12884620
LC0622803	hCoV-19/USA/GA-CDC-LC0622803/2022	EPI_ISL_12884627
LC0623147	hCoV-19/USA/NJ-CDC-LC0623147/2022	EPI_ISL_12884638
LC0623198	hCoV-19/USA/NJ-CDC-LC0623198/2022	EPI_ISL_12884643
LC0623157	hCoV-19/USA/RI-CDC-LC0623157/2022	EPI_ISL_12884622
LC0623462	hCoV-19/USA/CT-CDC-LC0623462/2022	EPI_ISL_12884633
LC0623303	hCoV-19/USA/NJ-CDC-LC0623303/2022	EPI_ISL_12884644
LC0623308	hCoV-19/USA/NJ-CDC-LC0623308/2022	EPI_ISL_12884645
LC0622320	hCoV-19/USA/NY-CDC-LC0622320/2022	EPI_ISL_12884628
LC0623149	hCoV-19/USA/CT-CDC-LC0623149/2022	EPI_ISL_12884631
LC0622902	hCoV-19/USA/NJ-CDC-LC0622902/2022	EPI_ISL_12884641
LC0623254	hCoV-19/USA/NY-CDC-LC0623254/2022	EPI_ISL_12884651
LC0622907	hCoV-19/USA/PA-CDC-LC0622907/2022	EPI_ISL_12884635
LC0623186	hCoV-19/USA/PA-CDC-LC0623186/2022	EPI_ISL_12884646
LC0623264	hCoV-19/USA/NJ-CDC-LC0623264/2022	EPI_ISL_12884639
LC0623195	hCoV-19/USA/PA-CDC-LC0623195/2022	EPI_ISL_12884649
LC0623210	hCoV-19/USA/NY-CDC-LC0623210/2022	EPI_ISL_12884653
LC0623305	hCoV-19/USA/NJ-CDC-LC0623305/2022	EPI_ISL_12884642
LC0623159	hCoV-19/USA/NJ-CDC-LC0623159/2022	EPI_ISL_12884648
LC0623270	hCoV-19/USA/NJ-CDC-LC0623270/2022	EPI_ISL_12884647
LC0622910	hCoV-19/USA/NY-CDC-LC0622910/2022	EPI_ISL_12884656
LC0623208	hCoV-19/USA/NY-CDC-LC0623208/2022	EPI_ISL_12884667
LC0622979	hCoV-19/USA/FL-CDC-LC0622979/2022	EPI_ISL_12884650
LC0623256	hCoV-19/USA/NJ-CDC-LC0623256/2022	EPI_ISL_12884652
LC0622342	hCoV-19/USA/PA-CDC-LC0622342/2022	EPI_ISL_12884662
LC0622020	hCoV-19/USA/NY-CDC-LC0622020/2022	EPI_ISL_12884678
LC0622912	hCoV-19/USA/PA-CDC-LC0622912/2022	EPI_ISL_12884654
LC0623257	hCoV-19/USA/NY-CDC-LC0623257/2022	EPI_ISL_12884657
LC0622341	hCoV-19/USA/MA-CDC-LC0622341/2022	EPI_ISL_12884663
LC0623084	hCoV-19/USA/NJ-CDC-LC0623084/2022	EPI_ISL_12884655
LC0622460	hCoV-19/USA/NY-CDC-LC0622460/2022	EPI_ISL_12884660
LC0625736	hCoV-19/USA/NY-CDC-LC0625736/2022	EPI_ISL_12884658
LC0623111	hCoV-19/USA/NJ-CDC-LC0623111/2022	EPI_ISL_12884672
LC0623413	hCoV-19/USA/CT-CDC-LC0623413/2022	EPI_ISL_12884679
LC0622448	hCoV-19/USA/NY-CDC-LC0622448/2022	EPI_ISL_12884659
LC0622346	hCoV-19/USA/NJ-CDC-LC0622346/2022	EPI_ISL_12884661
LC0622340	hCoV-19/USA/PA-CDC-LC0622340/2022	EPI_ISL_12884664
LC0622913	hCoV-19/USA/MD-CDC-LC0622913/2022	EPI_ISL_12884685
LC0622339	hCoV-19/USA/IL-CDC-LC0622339/2022	EPI_ISL_12884665
LC0622344	hCoV-19/USA/IL-CDC-LC0622344/2022	EPI_ISL_12884666
LC0622347	hCoV-19/USA/IL-CDC-LC0622347/2022	EPI_ISL_12884668
LC0623301	hCoV-19/USA/PA-CDC-LC0623301/2022	EPI_ISL_12884673
LC0622932	hCoV-19/USA/NJ-CDC-LC0622932/2022	EPI_ISL_12884669
LC0623306	hCoV-19/USA/NJ-CDC-LC0623306/2022	EPI_ISL_12884671
LC0623393	hCoV-19/USA/NJ-CDC-LC0623393/2022	EPI_ISL_12884692
LC0623191	hCoV-19/USA/NY-CDC-LC0623191/2022	EPI_ISL_12884670
LC0623152	hCoV-19/USA/PA-CDC-LC0623152/2022	EPI_ISL_12884675
LC0623300	hCoV-19/USA/PA-CDC-LC0623300/2022	EPI_ISL_12884674
LC0623433	hCoV-19/USA/NY-CDC-LC0623433/2022	EPI_ISL_12884676
LC0623348	hCoV-19/USA/CT-CDC-LC0623348/2022	EPI_ISL_12884696
LC0623250	hCoV-19/USA/NJ-CDC-LC0623250/2022	EPI_ISL_12884677
LC0623251	hCoV-19/USA/CT-CDC-LC0623251/2022	EPI_ISL_12884681
LC0623204	hCoV-19/USA/NY-CDC-LC0623204/2022	EPI_ISL_12884680
LC0622936	hCoV-19/USA/NJ-CDC-LC0622936/2022	EPI_ISL_12884688
LC0623392	hCoV-19/USA/NY-CDC-LC0623392/2022	EPI_ISL_12884682
LC0623405	hCoV-19/USA/NY-CDC-LC0623405/2022	EPI_ISL_12884684
LC0623399	hCoV-19/USA/NY-CDC-LC0623399/2022	EPI_ISL_12884683
LC0623069	hCoV-19/USA/MD-CDC-LC0623069/2022	EPI_ISL_12884690
LC0623304	hCoV-19/USA/DE-CDC-LC0623304/2022	EPI_ISL_12884686
LC0623281	hCoV-19/USA/DE-CDC-LC0623281/2022	EPI_ISL_12884689
LC0622938	hCoV-19/USA/NJ-CDC-LC0622938/2022	EPI_ISL_12884687
LC0623286	hCoV-19/USA/NJ-CDC-LC0623286/2022	EPI_ISL_12884695
LC0623353	hCoV-19/USA/RI-CDC-LC0623353/2022	EPI_ISL_12884698
LC0622896	hCoV-19/USA/NJ-CDC-LC0622896/2022	EPI_ISL_12884715
LC0623354	hCoV-19/USA/MD-CDC-LC0623354/2022	EPI_ISL_12884691
LC0622893	hCoV-19/USA/NJ-CDC-LC0622893/2022	EPI_ISL_12884710
LC0623132	hCoV-19/USA/NJ-CDC-LC0623132/2022	EPI_ISL_12884712
LC0623307	hCoV-19/USA/NJ-CDC-LC0623307/2022	EPI_ISL_12884693
LC0623158	hCoV-19/USA/CT-CDC-LC0623158/2022	EPI_ISL_12884697
LC0623214	hCoV-19/USA/NY-CDC-LC0623214/2022	EPI_ISL_12884714
LC0623139	hCoV-19/USA/NJ-CDC-LC0623139/2022	EPI_ISL_12884694
LC0623275	hCoV-19/USA/NY-CDC-LC0623275/2022	EPI_ISL_12884699
LC0623209	hCoV-19/USA/MA-CDC-LC0623209/2022	EPI_ISL_12884707
LC0623134	hCoV-19/USA/NJ-CDC-LC0623134/2022	EPI_ISL_12884718
LC0623277	hCoV-19/USA/NY-CDC-LC0623277/2022	EPI_ISL_12884700
LC0623276	hCoV-19/USA/NJ-CDC-LC0623276/2022	EPI_ISL_12884702
LC0622898	hCoV-19/USA/NJ-CDC-LC0622898/2022	EPI_ISL_12884717
LC0623441	hCoV-19/USA/NJ-CDC-LC0623441/2022	EPI_ISL_12884723
LC0623394	hCoV-19/USA/NY-CDC-LC0623394/2022	EPI_ISL_12884701
LC0623252	hCoV-19/USA/CT-CDC-LC0623252/2022	EPI_ISL_12884706
LC0623129	hCoV-19/USA/NJ-CDC-LC0623129/2022	EPI_ISL_12884709
LC0623062	hCoV-19/USA/NJ-CDC-LC0623062/2022	EPI_ISL_12884720
LC0622911	hCoV-19/USA/NJ-CDC-LC0622911/2022	EPI_ISL_12884703
LC0622894	hCoV-19/USA/NJ-CDC-LC0622894/2022	EPI_ISL_12884708
LC0623128	hCoV-19/USA/NJ-CDC-LC0623128/2022	EPI_ISL_12884711
LC0623420	hCoV-19/USA/NJ-CDC-LC0623420/2022	EPI_ISL_12884704
LC0623207	hCoV-19/USA/CT-CDC-LC0623207/2022	EPI_ISL_12884705
LC0623310	hCoV-19/USA/NJ-CDC-LC0623310/2022	EPI_ISL_12884724
LC0629373	hCoV-19/USA/WV-CDC-LC0629373/2022	EPI_ISL_12884730
LC0622901	hCoV-19/USA/NJ-CDC-LC0622901/2022	EPI_ISL_12884713
LC0622861	hCoV-19/USA/FL-CDC-LC0622861/2022	EPI_ISL_12884726
LC0622775	hCoV-19/USA/FL-CDC-LC0622775/2022	EPI_ISL_12884738
LC0622013	hCoV-19/USA/NJ-CDC-LC0622013/2022	EPI_ISL_12884745
LC0623135	hCoV-19/USA/NJ-CDC-LC0623135/2022	EPI_ISL_12884716
LC0623137	hCoV-19/USA/NJ-CDC-LC0623137/2022	EPI_ISL_12884719
LC0622809	hCoV-19/USA/TN-CDC-LC0622809/2022	EPI_ISL_12884727
LC0623124	hCoV-19/USA/NJ-CDC-LC0623124/2022	EPI_ISL_12884721
LC0623259	hCoV-19/USA/NJ-CDC-LC0623259/2022	EPI_ISL_12884722
LC0622900	hCoV-19/USA/NJ-CDC-LC0622900/2022	EPI_ISL_12884728
LC0622897	hCoV-19/USA/NJ-CDC-LC0622897/2022	EPI_ISL_12884725
LC0634978	hCoV-19/USA/MO-CDC-LC0634978/2022	EPI_ISL_12884737
LC0629304	hCoV-19/USA/MD-CDC-LC0629304/2022	EPI_ISL_12884729
LC0634893	hCoV-19/USA/KS-CDC-LC0634893/2022	EPI_ISL_12884731
LC0634963	hCoV-19/USA/KS-CDC-LC0634963/2022	EPI_ISL_12884736
LC0634941	hCoV-19/USA/MO-CDC-LC0634941/2022	EPI_ISL_12884732
LC0634954	hCoV-19/USA/MO-CDC-LC0634954/2022	EPI_ISL_12884739
LC0634955	hCoV-19/USA/MO-CDC-LC0634955/2022	EPI_ISL_12884733
LC0634939	hCoV-19/USA/MO-CDC-LC0634939/2022	EPI_ISL_12884734
LC0634946	hCoV-19/USA/MO-CDC-LC0634946/2022	EPI_ISL_12884735
LC0622397	hCoV-19/USA/MD-CDC-LC0622397/2022	EPI_ISL_12884747
LC0634932	hCoV-19/USA/KS-CDC-LC0634932/2022	EPI_ISL_12884740
LC0626957	hCoV-19/USA/NC-CDC-LC0626957/2022	EPI_ISL_12885471
LC0634934	hCoV-19/USA/KS-CDC-LC0634934/2022	EPI_ISL_12884741
LC0634890	hCoV-19/USA/NE-CDC-LC0634890/2022	EPI_ISL_12884742
LC0628158	hCoV-19/USA/NC-CDC-LC0628158/2022	EPI_ISL_12884750
LC0622424	hCoV-19/USA/NY-CDC-LC0622424/2022	EPI_ISL_12884752
LC0623426	hCoV-19/USA/MA-CDC-LC0623426/2022	EPI_ISL_12884769
LC0634925	hCoV-19/USA/NE-CDC-LC0634925/2022	EPI_ISL_12884743
LC0634957	hCoV-19/USA/MO-CDC-LC0634957/2022	EPI_ISL_12884744
LC0623390	hCoV-19/USA/NY-CDC-LC0623390/2022	EPI_ISL_12884761
LC0622491	hCoV-19/USA/NJ-CDC-LC0622491/2022	EPI_ISL_12884748
LC0625761	hCoV-19/USA/PA-CDC-LC0625761/2022	EPI_ISL_12884766
LC0623108	hCoV-19/USA/NY-CDC-LC0623108/2022	EPI_ISL_12884770
LC0622366	hCoV-19/USA/CT-CDC-LC0622366/2022	EPI_ISL_12884775
LC0634968	hCoV-19/USA/KS-CDC-LC0634968/2022	EPI_ISL_12884749
LC0625760	hCoV-19/USA/PA-CDC-LC0625760/2022	EPI_ISL_12884767
LC0626617	hCoV-19/USA/NC-CDC-LC0626617/2022	EPI_ISL_12884751
LC0622506	hCoV-19/USA/NY-CDC-LC0622506/2022	EPI_ISL_12884758
LC0623387	hCoV-19/USA/NY-CDC-LC0623387/2022	EPI_ISL_12884762
LC0622980	hCoV-19/USA/FL-CDC-LC0622980/2022	EPI_ISL_12884753
LC0623378	hCoV-19/USA/NY-CDC-LC0623378/2022	EPI_ISL_12884759
LC0623226	hCoV-19/USA/NJ-CDC-LC0623226/2022	EPI_ISL_12884754
LC0623110	hCoV-19/USA/CT-CDC-LC0623110/2022	EPI_ISL_12884755
LC0625610	hCoV-19/USA/PA-CDC-LC0625610/2022	EPI_ISL_12884756
LC0633670	hCoV-19/USA/CA-CDC-LC0633670/2022	EPI_ISL_12884757
LC0623375	hCoV-19/USA/NY-CDC-LC0623375/2022	EPI_ISL_12884760
LC0622487	hCoV-19/USA/NJ-CDC-LC0622487/2022	EPI_ISL_12884773
LC0622556	hCoV-19/USA/NY-CDC-LC0622556/2022	EPI_ISL_12884777
LC0633804	hCoV-19/USA/KY-CDC-LC0633804/2022	EPI_ISL_12884763
LC0622533	hCoV-19/USA/NY-CDC-LC0622533/2022	EPI_ISL_12884778
LC0622008	hCoV-19/USA/NY-CDC-LC0622008/2022	EPI_ISL_12884785
LC0633976	hCoV-19/USA/IN-CDC-LC0633976/2022	EPI_ISL_12884764
LC0623112	hCoV-19/USA/MI-CDC-LC0623112/2022	EPI_ISL_12884768
LC0622409	hCoV-19/USA/NY-CDC-LC0622409/2022	EPI_ISL_12884782
LC0625754	hCoV-19/USA/NJ-CDC-LC0625754/2022	EPI_ISL_12884765
LC0622436	hCoV-19/USA/NJ-CDC-LC0622436/2022	EPI_ISL_12884779
LC0622558	hCoV-19/USA/NJ-CDC-LC0622558/2022	EPI_ISL_12884780
LC0622770	hCoV-19/USA/FL-CDC-LC0622770/2022	EPI_ISL_12884771
LC0622489	hCoV-19/USA/NY-CDC-LC0622489/2022	EPI_ISL_12884776
LC0622440	hCoV-19/USA/NJ-CDC-LC0622440/2022	EPI_ISL_12884789
LC0625515	hCoV-19/USA/PA-CDC-LC0625515/2022	EPI_ISL_12884772
LC0622441	hCoV-19/USA/NY-CDC-LC0622441/2022	EPI_ISL_12884781
LC0622458	hCoV-19/USA/NJ-CDC-LC0622458/2022	EPI_ISL_12884790
LC0622564	hCoV-19/USA/NJ-CDC-LC0622564/2022	EPI_ISL_12884774
LC0622411	hCoV-19/USA/NY-CDC-LC0622411/2022	EPI_ISL_12884783
LC0622007	hCoV-19/USA/NY-CDC-LC0622007/2022	EPI_ISL_12884786
LC0622435	hCoV-19/USA/NY-CDC-LC0622435/2022	EPI_ISL_12884784
LC0622006	hCoV-19/USA/MD-CDC-LC0622006/2022	EPI_ISL_12884795
LC0621997	hCoV-19/USA/NJ-CDC-LC0621997/2022	EPI_ISL_12884796
LC0622370	hCoV-19/USA/NJ-CDC-LC0622370/2022	EPI_ISL_12884809
LC0622003	hCoV-19/USA/NY-CDC-LC0622003/2022	EPI_ISL_12884787
LC0622336	hCoV-19/USA/NJ-CDC-LC0622336/2022	EPI_ISL_12884800
LC0622595	hCoV-19/USA/NJ-CDC-LC0622595/2022	EPI_ISL_12884788
LC0622334	hCoV-19/USA/PA-CDC-LC0622334/2022	EPI_ISL_12884794
LC0622437	hCoV-19/USA/NJ-CDC-LC0622437/2022	EPI_ISL_12884791
LC0622513	hCoV-19/USA/NJ-CDC-LC0622513/2022	EPI_ISL_12884792
LC0622365	hCoV-19/USA/CT-CDC-LC0622365/2022	EPI_ISL_12884804
LC0622367	hCoV-19/USA/NJ-CDC-LC0622367/2022	EPI_ISL_12884807
LC0622428	hCoV-19/USA/MD-CDC-LC0622428/2022	EPI_ISL_12884793
LC0633494	hCoV-19/USA/CA-CDC-LC0633494/2022	EPI_ISL_12884799
LC0621986	hCoV-19/USA/NJ-CDC-LC0621986/2022	EPI_ISL_12884808
LC0621992	hCoV-19/USA/NJ-CDC-LC0621992/2022	EPI_ISL_12884797
LC0622597	hCoV-19/USA/NJ-CDC-LC0622597/2022	EPI_ISL_12884801
LC0622364	hCoV-19/USA/NJ-CDC-LC0622364/2022	EPI_ISL_12884811
LC0622559	hCoV-19/USA/NJ-CDC-LC0622559/2022	EPI_ISL_12884798
LC0622503	hCoV-19/USA/NY-CDC-LC0622503/2022	EPI_ISL_12884802
LC0622378	hCoV-19/USA/NJ-CDC-LC0622378/2022	EPI_ISL_12884814
LC0622488	hCoV-19/USA/NY-CDC-LC0622488/2022	EPI_ISL_12884803
LC0622490	hCoV-19/USA/CT-CDC-LC0622490/2022	EPI_ISL_12884805
LC0621984	hCoV-19/USA/NJ-CDC-LC0621984/2022	EPI_ISL_12884806
LC0622373	hCoV-19/USA/NJ-CDC-LC0622373/2022	EPI_ISL_12884813
LC0622369	hCoV-19/USA/NJ-CDC-LC0622369/2022	EPI_ISL_12884810
LC0622836	hCoV-19/USA/FL-CDC-LC0622836/2022	EPI_ISL_12884831
LC0622731	hCoV-19/USA/FL-CDC-LC0622731/2022	EPI_ISL_12884832
LC0621993	hCoV-19/USA/NJ-CDC-LC0621993/2022	EPI_ISL_12884812
LC0621983	hCoV-19/USA/NJ-CDC-LC0621983/2022	EPI_ISL_12884815
LC0622317	hCoV-19/USA/NY-CDC-LC0622317/2022	EPI_ISL_12884835
LC0622839	hCoV-19/USA/FL-CDC-LC0622839/2022	EPI_ISL_12884837
LC0621988	hCoV-19/USA/NJ-CDC-LC0621988/2022	EPI_ISL_12884816
LC0633579	hCoV-19/USA/CA-CDC-LC0633579/2022	EPI_ISL_12884825
LC0621981	hCoV-19/USA/NJ-CDC-LC0621981/2022	EPI_ISL_12884817
LC0621980	hCoV-19/USA/NJ-CDC-LC0621980/2022	EPI_ISL_12884820
LC0621990	hCoV-19/USA/NJ-CDC-LC0621990/2022	EPI_ISL_12884818
LC0622562	hCoV-19/USA/NJ-CDC-LC0622562/2022	EPI_ISL_12884821
LC0622375	hCoV-19/USA/NJ-CDC-LC0622375/2022	EPI_ISL_12884819
LC0622906	hCoV-19/USA/PA-CDC-LC0622906/2022	EPI_ISL_12884824
LC0622837	hCoV-19/USA/FL-CDC-LC0622837/2022	EPI_ISL_12884838
LC0622432	hCoV-19/USA/NJ-CDC-LC0622432/2022	EPI_ISL_12884822
LC0622599	hCoV-19/USA/NJ-CDC-LC0622599/2022	EPI_ISL_12884823
LC0622834	hCoV-19/USA/FL-CDC-LC0622834/2022	EPI_ISL_12884833
LC0622944	hCoV-19/USA/NY-CDC-LC0622944/2022	EPI_ISL_12884826
LC0623154	hCoV-19/USA/NY-CDC-LC0623154/2022	EPI_ISL_12884828
LC0623274	hCoV-19/USA/NY-CDC-LC0623274/2022	EPI_ISL_12884827
LC0622800	hCoV-19/USA/FL-CDC-LC0622800/2022	EPI_ISL_12884849
LC0622942	hCoV-19/USA/NY-CDC-LC0622942/2022	EPI_ISL_12884829
LC0622840	hCoV-19/USA/FL-CDC-LC0622840/2022	EPI_ISL_12884844
LC0622934	hCoV-19/USA/NY-CDC-LC0622934/2022	EPI_ISL_12884845
LC0623164	hCoV-19/USA/NY-CDC-LC0623164/2022	EPI_ISL_12884830
LC0634902	hCoV-19/USA/KS-CDC-LC0634902/2022	EPI_ISL_12884854
LC0634818	hCoV-19/USA/OR-CDC-LC0634818/2022	EPI_ISL_12884855
LC0622730	hCoV-19/USA/FL-CDC-LC0622730/2022	EPI_ISL_12884834
LC0633930	hCoV-19/USA/KY-CDC-LC0633930/2022	EPI_ISL_12884856
LC0633938	hCoV-19/USA/KY-CDC-LC0633938/2022	EPI_ISL_12884861
LC0623057	hCoV-19/USA/NJ-CDC-LC0623057/2022	EPI_ISL_12884836
LC0622945	hCoV-19/USA/NY-CDC-LC0622945/2022	EPI_ISL_12884840
LC0623249	hCoV-19/USA/MA-CDC-LC0623249/2022	EPI_ISL_12884841
LC0622842	hCoV-19/USA/FL-CDC-LC0622842/2022	EPI_ISL_12884839
LC0634002	hCoV-19/USA/CA-CDC-LC0634002/2022	EPI_ISL_12884857
LC0623454	hCoV-19/USA/NJ-CDC-LC0623454/2022	EPI_ISL_12884842
LC0623145	hCoV-19/USA/NJ-CDC-LC0623145/2022	EPI_ISL_12884843
LC0633943	hCoV-19/USA/KY-CDC-LC0633943/2022	EPI_ISL_12884860
LC0623165	hCoV-19/USA/NJ-CDC-LC0623165/2022	EPI_ISL_12884846
LC0622797	hCoV-19/USA/FL-CDC-LC0622797/2022	EPI_ISL_12884847
LC0634979	hCoV-19/USA/KS-CDC-LC0634979/2022	EPI_ISL_12884851
LC0633958	hCoV-19/USA/KY-CDC-LC0633958/2022	EPI_ISL_12884870
LC0622426	hCoV-19/USA/NY-CDC-LC0622426/2022	EPI_ISL_12884848
LC0623056	hCoV-19/USA/NY-CDC-LC0623056/2022	EPI_ISL_12884850
LC0634951	hCoV-19/USA/NE-CDC-LC0634951/2022	EPI_ISL_12884852
LC0634059	hCoV-19/USA/MI-CDC-LC0634059/2022	EPI_ISL_12884853
LC0633978	hCoV-19/USA/KY-CDC-LC0633978/2022	EPI_ISL_12884873
LC0633847	hCoV-19/USA/WI-CDC-LC0633847/2022	EPI_ISL_12884874
LC0634916	hCoV-19/USA/KS-CDC-LC0634916/2022	EPI_ISL_12884858
LC0633818	hCoV-19/USA/IL-CDC-LC0633818/2022	EPI_ISL_12884864
LC0633857	hCoV-19/USA/IL-CDC-LC0633857/2022	EPI_ISL_12884871
LC0634093	hCoV-19/USA/PA-CDC-LC0634093/2022	EPI_ISL_12884859
LC0633788	hCoV-19/USA/OH-CDC-LC0633788/2022	EPI_ISL_12884862
LC0633956	hCoV-19/USA/KY-CDC-LC0633956/2022	EPI_ISL_12884876
LC0633941	hCoV-19/USA/IL-CDC-LC0633941/2022	EPI_ISL_12884878
LC0633778	hCoV-19/USA/IL-CDC-LC0633778/2022	EPI_ISL_12884863
LC0633764	hCoV-19/USA/IL-CDC-LC0633764/2022	EPI_ISL_12884867
LC0633894	hCoV-19/USA/IL-CDC-LC0633894/2022	EPI_ISL_12884865
LC0634128	hCoV-19/USA/IL-CDC-LC0634128/2022	EPI_ISL_12884879
LC0634661	hCoV-19/USA/WA-CDC-LC0634661/2022	EPI_ISL_12888380
LC0633862	hCoV-19/USA/KY-CDC-LC0633862/2022	EPI_ISL_12884866
LC0633775	hCoV-19/USA/IL-CDC-LC0633775/2022	EPI_ISL_12884875
LC0634087	hCoV-19/USA/PA-CDC-LC0634087/2022	EPI_ISL_12884885
LC0633953	hCoV-19/USA/IL-CDC-LC0633953/2022	EPI_ISL_12884868
LC0633977	hCoV-19/USA/KY-CDC-LC0633977/2022	EPI_ISL_12884869
LC0633870	hCoV-19/USA/WI-CDC-LC0633870/2022	EPI_ISL_12884877
LC0633882	hCoV-19/USA/IL-CDC-LC0633882/2022	EPI_ISL_12884872
LC0634129	hCoV-19/USA/IL-CDC-LC0634129/2022	EPI_ISL_12884881
LC0634037	hCoV-19/USA/WV-CDC-LC0634037/2022	EPI_ISL_12884889
LC0634099	hCoV-19/USA/OH-CDC-LC0634099/2022	EPI_ISL_12884907
LC0633819	hCoV-19/USA/KY-CDC-LC0633819/2022	EPI_ISL_12884880
LC0634036	hCoV-19/USA/PA-CDC-LC0634036/2022	EPI_ISL_12884891
LC0634540	hCoV-19/USA/CA-CDC-LC0634540/2022	EPI_ISL_12884882
LC0633800	hCoV-19/USA/WV-CDC-LC0633800/2022	EPI_ISL_12884893
LC0633931	hCoV-19/USA/PA-CDC-LC0633931/2022	EPI_ISL_12884883
LC0624295	hCoV-19/USA/NY-CDC-LC0624295/2022	EPI_ISL_12884886
LC0633855	hCoV-19/USA/IL-CDC-LC0633855/2022	EPI_ISL_12884884
LC0624236	hCoV-19/USA/NJ-CDC-LC0624236/2022	EPI_ISL_12884894
LC0625790	hCoV-19/USA/NY-CDC-LC0625790/2022	EPI_ISL_12884887
LC0634118	hCoV-19/USA/PA-CDC-LC0634118/2022	EPI_ISL_12884897
LC0633796	hCoV-19/USA/MI-CDC-LC0633796/2022	EPI_ISL_12884888
LC0624703	hCoV-19/USA/NJ-CDC-LC0624703/2022	EPI_ISL_12884905
LC0633936	hCoV-19/USA/MI-CDC-LC0633936/2022	EPI_ISL_12884908
LC0633791	hCoV-19/USA/WV-CDC-LC0633791/2022	EPI_ISL_12884890
LC0634003	hCoV-19/USA/KY-CDC-LC0634003/2022	EPI_ISL_12884898
LC0634101	hCoV-19/USA/OH-CDC-LC0634101/2022	EPI_ISL_12884915
LC0634068	hCoV-19/USA/WV-CDC-LC0634068/2022	EPI_ISL_12884892
LC0633751	hCoV-19/USA/KY-CDC-LC0633751/2022	EPI_ISL_12884899
LC0626353	hCoV-19/USA/TX-CDC-LC0626353/2022	EPI_ISL_12884902
LC0633795	hCoV-19/USA/PA-CDC-LC0633795/2022	EPI_ISL_12884895
LC0634176	hCoV-19/USA/CA-CDC-LC0634176/2022	EPI_ISL_12884901
LC0624702	hCoV-19/USA/NJ-CDC-LC0624702/2022	EPI_ISL_12884903
LC0633935	hCoV-19/USA/MI-CDC-LC0633935/2022	EPI_ISL_12884896
LC0624853	hCoV-19/USA/NY-CDC-LC0624853/2022	EPI_ISL_12884900
LC0632875	hCoV-19/USA/WI-CDC-LC0632875/2022	EPI_ISL_12884904
LC0634165	hCoV-19/USA/WV-CDC-LC0634165/2022	EPI_ISL_12884906
LC0634062	hCoV-19/USA/WV-CDC-LC0634062/2022	EPI_ISL_12884925
LC0634042	hCoV-19/USA/PA-CDC-LC0634042/2022	EPI_ISL_12884928
LC0633939	hCoV-19/USA/MI-CDC-LC0633939/2022	EPI_ISL_12884909
LC0625779	hCoV-19/USA/NY-CDC-LC0625779/2022	EPI_ISL_12884910
LC0634071	hCoV-19/USA/PA-CDC-LC0634071/2022	EPI_ISL_12884917
LC0625630	hCoV-19/USA/CT-CDC-LC0625630/2022	EPI_ISL_12884929
LC0625845	hCoV-19/USA/NY-CDC-LC0625845/2022	EPI_ISL_12884911
LC0634164	hCoV-19/USA/OH-CDC-LC0634164/2022	EPI_ISL_12884916
LC0634064	hCoV-19/USA/PA-CDC-LC0634064/2022	EPI_ISL_12884921
LC0626310	hCoV-19/USA/NY-CDC-LC0626310/2022	EPI_ISL_12884912
LC0634067	hCoV-19/USA/OH-CDC-LC0634067/2022	EPI_ISL_12884923
LC0634061	hCoV-19/USA/MI-CDC-LC0634061/2022	EPI_ISL_12884926
LC0633829	hCoV-19/USA/IL-CDC-LC0633829/2022	EPI_ISL_12884932
LC0625519	hCoV-19/USA/NY-CDC-LC0625519/2022	EPI_ISL_12884913
LC0626187	hCoV-19/USA/PA-CDC-LC0626187/2022	EPI_ISL_12884914
LC0634100	hCoV-19/USA/MI-CDC-LC0634100/2022	EPI_ISL_12884927
LC0633790	hCoV-19/USA/MI-CDC-LC0633790/2022	EPI_ISL_12884918
LC0633501	hCoV-19/USA/CA-CDC-LC0633501/2022	EPI_ISL_12884933
LC0634039	hCoV-19/USA/MI-CDC-LC0634039/2022	EPI_ISL_12884919
LC0634090	hCoV-19/USA/PA-CDC-LC0634090/2022	EPI_ISL_12884920
LC0633859	hCoV-19/USA/IL-CDC-LC0633859/2022	EPI_ISL_12884936
LC0633806	hCoV-19/USA/WV-CDC-LC0633806/2022	EPI_ISL_12884922
LC0634846	hCoV-19/USA/WA-CDC-LC0634846/2022	EPI_ISL_12884924
LC0625530	hCoV-19/USA/CT-CDC-LC0625530/2022	EPI_ISL_12884930
LC0633858	hCoV-19/USA/WI-CDC-LC0633858/2022	EPI_ISL_12884937
LC0633802	hCoV-19/USA/IN-CDC-LC0633802/2022	EPI_ISL_12884945
LC0633881	hCoV-19/USA/IL-CDC-LC0633881/2022	EPI_ISL_12884931
LC0633856	hCoV-19/USA/IL-CDC-LC0633856/2022	EPI_ISL_12884935
LC0624493	hCoV-19/USA/NY-CDC-LC0624493/2022	EPI_ISL_12884957
LC0633886	hCoV-19/USA/IL-CDC-LC0633886/2022	EPI_ISL_12884959
LC0633780	hCoV-19/USA/WI-CDC-LC0633780/2022	EPI_ISL_12884934
LC0633947	hCoV-19/USA/IN-CDC-LC0633947/2022	EPI_ISL_12884946
LC0633727	hCoV-19/USA/IL-CDC-LC0633727/2022	EPI_ISL_12884955
LC0633827	hCoV-19/USA/WI-CDC-LC0633827/2022	EPI_ISL_12884938
LC0633899	hCoV-19/USA/IL-CDC-LC0633899/2022	EPI_ISL_12884939
LC0633984	hCoV-19/USA/IL-CDC-LC0633984/2022	EPI_ISL_12884940
LC0633485	hCoV-19/USA/CA-CDC-LC0633485/2022	EPI_ISL_12884961
LC0625615	hCoV-19/USA/NY-CDC-LC0625615/2022	EPI_ISL_12884963
LC0633771	hCoV-19/USA/IL-CDC-LC0633771/2022	EPI_ISL_12884941
LC0633769	hCoV-19/USA/IN-CDC-LC0633769/2022	EPI_ISL_12884948
LC0633949	hCoV-19/USA/IN-CDC-LC0633949/2022	EPI_ISL_12884950
LC0633960	hCoV-19/USA/IL-CDC-LC0633960/2022	EPI_ISL_12884942
LC0633985	hCoV-19/USA/IN-CDC-LC0633985/2022	EPI_ISL_12884952
LC0625578	hCoV-19/USA/NY-CDC-LC0625578/2022	EPI_ISL_12884944
LC0625583	hCoV-19/USA/NY-CDC-LC0625583/2022	EPI_ISL_12884949
LC0633570	hCoV-19/USA/CA-CDC-LC0633570/2022	EPI_ISL_12884970
LC0633499	hCoV-19/USA/CA-CDC-LC0633499/2022	EPI_ISL_12884973
LC0633950	hCoV-19/USA/IN-CDC-LC0633950/2022	EPI_ISL_12884947
LC0633890	hCoV-19/USA/IL-CDC-LC0633890/2022	EPI_ISL_12884967
LC0633575	hCoV-19/USA/CA-CDC-LC0633575/2022	EPI_ISL_12884969
LC0624623	hCoV-19/USA/NY-CDC-LC0624623/2022	EPI_ISL_12884977
LC0633998	hCoV-19/USA/IN-CDC-LC0633998/2022	EPI_ISL_12884951
LC0633572	hCoV-19/USA/CA-CDC-LC0633572/2022	EPI_ISL_12884971
LC0625130	hCoV-19/USA/NY-CDC-LC0625130/2022	EPI_ISL_12884974
LC0633724	hCoV-19/USA/IL-CDC-LC0633724/2022	EPI_ISL_12884983
LC0633730	hCoV-19/USA/IL-CDC-LC0633730/2022	EPI_ISL_12884953
LC0633825	hCoV-19/USA/IL-CDC-LC0633825/2022	EPI_ISL_12884954
LC0633725	hCoV-19/USA/IN-CDC-LC0633725/2022	EPI_ISL_12884956
LC0633878	hCoV-19/USA/IN-CDC-LC0633878/2022	EPI_ISL_12884958
LC0633981	hCoV-19/USA/IL-CDC-LC0633981/2022	EPI_ISL_12884982
LC0624726	hCoV-19/USA/FL-CDC-LC0624726/2022	EPI_ISL_12884985
LC0624731	hCoV-19/USA/FL-CDC-LC0624731/2022	EPI_ISL_12884960
LC0633578	hCoV-19/USA/CA-CDC-LC0633578/2022	EPI_ISL_12884962
LC0625320	hCoV-19/USA/NY-CDC-LC0625320/2022	EPI_ISL_12884964
LC0625322	hCoV-19/USA/NY-CDC-LC0625322/2022	EPI_ISL_12884966
LC0633896	hCoV-19/USA/IL-CDC-LC0633896/2022	EPI_ISL_12884965
LC0633891	hCoV-19/USA/IL-CDC-LC0633891/2022	EPI_ISL_12884968
LC0625764	hCoV-19/USA/NY-CDC-LC0625764/2022	EPI_ISL_12884990
LC0634133	hCoV-19/USA/IL-CDC-LC0634133/2022	EPI_ISL_12884972
LC0633898	hCoV-19/USA/IN-CDC-LC0633898/2022	EPI_ISL_12884980
LC0634134	hCoV-19/USA/IL-CDC-LC0634134/2022	EPI_ISL_12884975
LC0633678	hCoV-19/USA/CA-CDC-LC0633678/2022	EPI_ISL_12884976
LC0633994	hCoV-19/USA/IN-CDC-LC0633994/2022	EPI_ISL_12884978
LC0625523	hCoV-19/USA/NJ-CDC-LC0625523/2022	EPI_ISL_12884998
LC0633779	hCoV-19/USA/IN-CDC-LC0633779/2022	EPI_ISL_12884979
LC0633888	hCoV-19/USA/IL-CDC-LC0633888/2022	EPI_ISL_12884981
LC0624299	hCoV-19/USA/NY-CDC-LC0624299/2022	EPI_ISL_12885000
LC0633945	hCoV-19/USA/IL-CDC-LC0633945/2022	EPI_ISL_12885003
LC0633860	hCoV-19/USA/IL-CDC-LC0633860/2022	EPI_ISL_12884984
LC0633893	hCoV-19/USA/WI-CDC-LC0633893/2022	EPI_ISL_12884987
LC0625765	hCoV-19/USA/NJ-CDC-LC0625765/2022	EPI_ISL_12884991
LC0625527	hCoV-19/USA/CT-CDC-LC0625527/2022	EPI_ISL_12884997
LC0633952	hCoV-19/USA/IL-CDC-LC0633952/2022	EPI_ISL_12884986
LC0633880	hCoV-19/USA/WI-CDC-LC0633880/2022	EPI_ISL_12884988
LC0633904	hCoV-19/USA/WI-CDC-LC0633904/2022	EPI_ISL_12885005
LC0625762	hCoV-19/USA/NJ-CDC-LC0625762/2022	EPI_ISL_12884989
LC0625520	hCoV-19/USA/CT-CDC-LC0625520/2022	EPI_ISL_12884996
LC0633954	hCoV-19/USA/IN-CDC-LC0633954/2022	EPI_ISL_12885007
LC0634151	hCoV-19/USA/IL-CDC-LC0634151/2022	EPI_ISL_12885019
LC0625521	hCoV-19/USA/NJ-CDC-LC0625521/2022	EPI_ISL_12884992
LC0633848	hCoV-19/USA/WI-CDC-LC0633848/2022	EPI_ISL_12884993
LC0633774	hCoV-19/USA/IL-CDC-LC0633774/2022	EPI_ISL_12884995
LC0633803	hCoV-19/USA/WV-CDC-LC0633803/2022	EPI_ISL_12885004
LC0633768	hCoV-19/USA/IL-CDC-LC0633768/2022	EPI_ISL_12884994
LC0633787	hCoV-19/USA/IN-CDC-LC0633787/2022	EPI_ISL_12885006
LC0625524	hCoV-19/USA/NJ-CDC-LC0625524/2022	EPI_ISL_12884999
LC0633689	hCoV-19/USA/CA-CDC-LC0633689/2022	EPI_ISL_12885010
LC0625529	hCoV-19/USA/CT-CDC-LC0625529/2022	EPI_ISL_12885001
LC0633805	hCoV-19/USA/WV-CDC-LC0633805/2022	EPI_ISL_12885002
LC0633569	hCoV-19/USA/CA-CDC-LC0633569/2022	EPI_ISL_12885008
LC0633680	hCoV-19/USA/CA-CDC-LC0633680/2022	EPI_ISL_12885016
LC0633682	hCoV-19/USA/CA-CDC-LC0633682/2022	EPI_ISL_12885009
LC0625674	hCoV-19/USA/PA-CDC-LC0625674/2022	EPI_ISL_12885020
LC0624092	hCoV-19/USA/NJ-CDC-LC0624092/2022	EPI_ISL_12885029
LC0623544	hCoV-19/USA/FL-CDC-LC0623544/2022	EPI_ISL_12885034
LC0633692	hCoV-19/USA/CA-CDC-LC0633692/2022	EPI_ISL_12885011
LC0624572	hCoV-19/USA/NY-CDC-LC0624572/2022	EPI_ISL_12885017
LC0625654	hCoV-19/USA/PA-CDC-LC0625654/2022	EPI_ISL_12885021
LC0633901	hCoV-19/USA/WI-CDC-LC0633901/2022	EPI_ISL_12885027
LC0633687	hCoV-19/USA/CA-CDC-LC0633687/2022	EPI_ISL_12885013
LC0625749	hCoV-19/USA/PA-CDC-LC0625749/2022	EPI_ISL_12885024
LC0633683	hCoV-19/USA/CA-CDC-LC0633683/2022	EPI_ISL_12885014
LC0625803	hCoV-19/USA/DE-CDC-LC0625803/2022	EPI_ISL_12885018
LC0634108	hCoV-19/USA/PA-CDC-LC0634108/2022	EPI_ISL_12885022
LC0623902	hCoV-19/USA/NY-CDC-LC0623902/2022	EPI_ISL_12885035
LC0625342	hCoV-19/USA/GA-CDC-LC0625342/2022	EPI_ISL_12885015
LC0625745	hCoV-19/USA/PA-CDC-LC0625745/2022	EPI_ISL_12885023
LC0623533	hCoV-19/USA/FL-CDC-LC0623533/2022	EPI_ISL_12885031
LC0633713	hCoV-19/USA/VA-CDC-LC0633713/2022	EPI_ISL_12885025
LC0623908	hCoV-19/USA/NY-CDC-LC0623908/2022	EPI_ISL_12885036
LC0623942	hCoV-19/USA/NJ-CDC-LC0623942/2022	EPI_ISL_12885044
LC0633914	hCoV-19/USA/WI-CDC-LC0633914/2022	EPI_ISL_12885026
LC0623825	hCoV-19/USA/NY-CDC-LC0623825/2022	EPI_ISL_12885041
LC0623530	hCoV-19/USA/FL-CDC-LC0623530/2022	EPI_ISL_12885048
LC0624839	hCoV-19/USA/NJ-CDC-LC0624839/2022	EPI_ISL_12885028
LC0624833	hCoV-19/USA/NJ-CDC-LC0624833/2022	EPI_ISL_12885030
LC0623901	hCoV-19/USA/NY-CDC-LC0623901/2022	EPI_ISL_12885037
LC0635076	hCoV-19/USA/IL-CDC-LC0635076/2022	EPI_ISL_12885054
LC0635077	hCoV-19/USA/IL-CDC-LC0635077/2022	EPI_ISL_12885055
LC0623534	hCoV-19/USA/FL-CDC-LC0623534/2022	EPI_ISL_12885032
LC0623535	hCoV-19/USA/FL-CDC-LC0623535/2022	EPI_ISL_12885033
LC0623906	hCoV-19/USA/NJ-CDC-LC0623906/2022	EPI_ISL_12885043
LC0623836	hCoV-19/USA/NY-CDC-LC0623836/2022	EPI_ISL_12885046
LC0635020	hCoV-19/USA/WI-CDC-LC0635020/2022	EPI_ISL_12885056
LC0623532	hCoV-19/USA/FL-CDC-LC0623532/2022	EPI_ISL_12885038
LC0623909	hCoV-19/USA/NJ-CDC-LC0623909/2022	EPI_ISL_12885039
LC0635043	hCoV-19/USA/WI-CDC-LC0635043/2022	EPI_ISL_12885058
LC0622022	hCoV-19/USA/NJ-CDC-LC0622022/2022	EPI_ISL_12885062
LC0623823	hCoV-19/USA/NY-CDC-LC0623823/2022	EPI_ISL_12885040
LC0624197	hCoV-19/USA/PA-CDC-LC0624197/2022	EPI_ISL_12885045
LC0635010	hCoV-19/USA/WI-CDC-LC0635010/2022	EPI_ISL_12885060
LC0623895	hCoV-19/USA/NJ-CDC-LC0623895/2022	EPI_ISL_12885042
LC0624201	hCoV-19/USA/PA-CDC-LC0624201/2022	EPI_ISL_12885047
LC0622017	hCoV-19/USA/NJ-CDC-LC0622017/2022	EPI_ISL_12885049
LC0627588	hCoV-19/USA/PA-CDC-LC0627588/2022	EPI_ISL_12885050
LC0622810	hCoV-19/USA/FL-CDC-LC0622810/2022	EPI_ISL_12885051
LC0629197	hCoV-19/USA/VA-CDC-LC0629197/2022	EPI_ISL_12885059
LC0623940	hCoV-19/USA/CT-CDC-LC0623940/2022	EPI_ISL_12885071
LC0623933	hCoV-19/USA/CT-CDC-LC0623933/2022	EPI_ISL_12885078
LC0629361	hCoV-19/USA/NC-CDC-LC0629361/2022	EPI_ISL_12885052
LC0635026	hCoV-19/USA/WI-CDC-LC0635026/2022	EPI_ISL_12885053
LC0623939	hCoV-19/USA/CT-CDC-LC0623939/2022	EPI_ISL_12885070
LC0624020	hCoV-19/USA/CT-CDC-LC0624020/2022	EPI_ISL_12885074
LC0624012	hCoV-19/USA/NJ-CDC-LC0624012/2022	EPI_ISL_12885081
LC0623928	hCoV-19/USA/NY-CDC-LC0623928/2022	EPI_ISL_12885057
LC0624021	hCoV-19/USA/CT-CDC-LC0624021/2022	EPI_ISL_12885072
LC0629582	hCoV-19/USA/NC-CDC-LC0629582/2022	EPI_ISL_12885061
LC0629358	hCoV-19/USA/MD-CDC-LC0629358/2022	EPI_ISL_12885066
LC0622016	hCoV-19/USA/NJ-CDC-LC0622016/2022	EPI_ISL_12885063
LC0624175	hCoV-19/USA/CT-CDC-LC0624175/2022	EPI_ISL_12885073
LC0624047	hCoV-19/USA/NJ-CDC-LC0624047/2022	EPI_ISL_12885079
LC0622315	hCoV-19/USA/NJ-CDC-LC0622315/2022	EPI_ISL_12885064
LC0623886	hCoV-19/USA/CT-CDC-LC0623886/2022	EPI_ISL_12885076
LC0622399	hCoV-19/USA/DE-CDC-LC0622399/2022	EPI_ISL_12885065
LC0623927	hCoV-19/USA/PA-CDC-LC0623927/2022	EPI_ISL_12885068
LC0624014	hCoV-19/USA/CT-CDC-LC0624014/2022	EPI_ISL_12885087
LC0624191	hCoV-19/USA/PA-CDC-LC0624191/2022	EPI_ISL_12885067
LC0623931	hCoV-19/USA/PA-CDC-LC0623931/2022	EPI_ISL_12885069
LC0624015	hCoV-19/USA/NJ-CDC-LC0624015/2022	EPI_ISL_12885080
LC0624099	hCoV-19/USA/NJ-CDC-LC0624099/2022	EPI_ISL_12885098
LC0623875	hCoV-19/USA/CT-CDC-LC0623875/2022	EPI_ISL_12885075
LC0623910	hCoV-19/USA/FL-CDC-LC0623910/2022	EPI_ISL_12885093
LC0623835	hCoV-19/USA/NJ-CDC-LC0623835/2022	EPI_ISL_12885095
LC0623832	hCoV-19/USA/NY-CDC-LC0623832/2022	EPI_ISL_12885096
LC0623877	hCoV-19/USA/CT-CDC-LC0623877/2022	EPI_ISL_12885077
LC0624023	hCoV-19/USA/NJ-CDC-LC0624023/2022	EPI_ISL_12885084
LC0623880	hCoV-19/USA/CT-CDC-LC0623880/2022	EPI_ISL_12885082
LC0624090	hCoV-19/USA/NJ-CDC-LC0624090/2022	EPI_ISL_12885099
LC0623934	hCoV-19/USA/NJ-CDC-LC0623934/2022	EPI_ISL_12885083
LC0624084	hCoV-19/USA/NJ-CDC-LC0624084/2022	EPI_ISL_12885103
LC0624085	hCoV-19/USA/NJ-CDC-LC0624085/2022	EPI_ISL_12885104
LC0623884	hCoV-19/USA/CT-CDC-LC0623884/2022	EPI_ISL_12885085
LC0630078	hCoV-19/USA/NC-CDC-LC0630078/2022	EPI_ISL_12885830
LC0629544	hCoV-19/USA/DC-CDC-LC0629544/2022	EPI_ISL_12885837
LC0629212	hCoV-19/USA/VA-CDC-LC0629212/2022	EPI_ISL_12885851
LC0623885	hCoV-19/USA/NJ-CDC-LC0623885/2022	EPI_ISL_12885086
LC0623036	hCoV-19/USA/NY-CDC-LC0623036/2022	EPI_ISL_12885109
LC0623037	hCoV-19/USA/NY-CDC-LC0623037/2022	EPI_ISL_12885110
LC0623882	hCoV-19/USA/NY-CDC-LC0623882/2022	EPI_ISL_12885088
LC0623826	hCoV-19/USA/NY-CDC-LC0623826/2022	EPI_ISL_12885092
LC0622754	hCoV-19/USA/FL-CDC-LC0622754/2022	EPI_ISL_12885116
LC0622769	hCoV-19/USA/FL-CDC-LC0622769/2022	EPI_ISL_12885120
LC0624095	hCoV-19/USA/NJ-CDC-LC0624095/2022	EPI_ISL_12885089
LC0624837	hCoV-19/USA/NJ-CDC-LC0624837/2022	EPI_ISL_12885091
LC0623833	hCoV-19/USA/NY-CDC-LC0623833/2022	EPI_ISL_12885094
LC0623932	hCoV-19/USA/NJ-CDC-LC0623932/2022	EPI_ISL_12885090
LC0624088	hCoV-19/USA/NJ-CDC-LC0624088/2022	EPI_ISL_12885097
LC0623293	hCoV-19/USA/NJ-CDC-LC0623293/2022	EPI_ISL_12885122
LC0624091	hCoV-19/USA/NJ-CDC-LC0624091/2022	EPI_ISL_12885100
LC0624097	hCoV-19/USA/NJ-CDC-LC0624097/2022	EPI_ISL_12885101
LC0628044	hCoV-19/USA/DE-CDC-LC0628044/2022	EPI_ISL_12885107
LC0623298	hCoV-19/USA/NY-CDC-LC0623298/2022	EPI_ISL_12885124
LC0624098	hCoV-19/USA/NJ-CDC-LC0624098/2022	EPI_ISL_12885102
LC0624094	hCoV-19/USA/NJ-CDC-LC0624094/2022	EPI_ISL_12885105
LC0623437	hCoV-19/USA/NY-CDC-LC0623437/2022	EPI_ISL_12885108
LC0624093	hCoV-19/USA/NJ-CDC-LC0624093/2022	EPI_ISL_12885106
LC0623364	hCoV-19/USA/NY-CDC-LC0623364/2022	EPI_ISL_12885111
LC0622463	hCoV-19/USA/NY-CDC-LC0622463/2022	EPI_ISL_12885133
LC0623178	hCoV-19/USA/NY-CDC-LC0623178/2022	EPI_ISL_12885112
LC0623177	hCoV-19/USA/NY-CDC-LC0623177/2022	EPI_ISL_12885113
LC0622966	hCoV-19/USA/NY-CDC-LC0622966/2022	EPI_ISL_12885114
LC0623442	hCoV-19/USA/NY-CDC-LC0623442/2022	EPI_ISL_12885115
LC0622753	hCoV-19/USA/FL-CDC-LC0622753/2022	EPI_ISL_12885117
LC0623180	hCoV-19/USA/DE-CDC-LC0623180/2022	EPI_ISL_12885121
LC0623291	hCoV-19/USA/PA-CDC-LC0623291/2022	EPI_ISL_12885126
LC0623360	hCoV-19/USA/NY-CDC-LC0623360/2022	EPI_ISL_12885118
LC0622763	hCoV-19/USA/FL-CDC-LC0622763/2022	EPI_ISL_12885119
LC0623341	hCoV-19/USA/NJ-CDC-LC0623341/2022	EPI_ISL_12885123
LC0622449	hCoV-19/USA/NY-CDC-LC0622449/2022	EPI_ISL_12885132
LC0623292	hCoV-19/USA/PA-CDC-LC0623292/2022	EPI_ISL_12885125
LC0622395	hCoV-19/USA/NJ-CDC-LC0622395/2022	EPI_ISL_12885129
LC0622400	hCoV-19/USA/NJ-CDC-LC0622400/2022	EPI_ISL_12885141
LC0622755	hCoV-19/USA/FL-CDC-LC0622755/2022	EPI_ISL_12885127
LC0622398	hCoV-19/USA/NJ-CDC-LC0622398/2022	EPI_ISL_12885130
LC0622353	hCoV-19/USA/NY-CDC-LC0622353/2022	EPI_ISL_12885136
LC0623184	hCoV-19/USA/NJ-CDC-LC0623184/2022	EPI_ISL_12885153
LC0623359	hCoV-19/USA/NY-CDC-LC0623359/2022	EPI_ISL_12885128
LC0622349	hCoV-19/USA/NY-CDC-LC0622349/2022	EPI_ISL_12885135
LC0623362	hCoV-19/USA/NJ-CDC-LC0623362/2022	EPI_ISL_12885148
LC0622464	hCoV-19/USA/NY-CDC-LC0622464/2022	EPI_ISL_12885131
LC0622402	hCoV-19/USA/NJ-CDC-LC0622402/2022	EPI_ISL_12885146
LC0624022	hCoV-19/USA/NJ-CDC-LC0624022/2022	EPI_ISL_12885149
LC0622351	hCoV-19/USA/NY-CDC-LC0622351/2022	EPI_ISL_12885134
LC0622461	hCoV-19/USA/NJ-CDC-LC0622461/2022	EPI_ISL_12885138
LC0622404	hCoV-19/USA/NJ-CDC-LC0622404/2022	EPI_ISL_12885143
LC0622350	hCoV-19/USA/NY-CDC-LC0622350/2022	EPI_ISL_12885137
LC0622394	hCoV-19/USA/NJ-CDC-LC0622394/2022	EPI_ISL_12885142
LC0623361	hCoV-19/USA/NJ-CDC-LC0623361/2022	EPI_ISL_12885155
LC0622014	hCoV-19/USA/NJ-CDC-LC0622014/2022	EPI_ISL_12885139
LC0622403	hCoV-19/USA/NJ-CDC-LC0622403/2022	EPI_ISL_12885140
LC0623231	hCoV-19/USA/NJ-CDC-LC0623231/2022	EPI_ISL_12885152
LC0622722	hCoV-19/USA/GA-CDC-LC0622722/2022	EPI_ISL_12885162
LC0622314	hCoV-19/USA/NJ-CDC-LC0622314/2022	EPI_ISL_12885144
LC0622720	hCoV-19/USA/GA-CDC-LC0622720/2022	EPI_ISL_12885160
LC0623344	hCoV-19/USA/CT-CDC-LC0623344/2022	EPI_ISL_12885172
LC0623342	hCoV-19/USA/RI-CDC-LC0623342/2022	EPI_ISL_12885177
LC0622391	hCoV-19/USA/NY-CDC-LC0622391/2022	EPI_ISL_12885145
LC0622021	hCoV-19/USA/NJ-CDC-LC0622021/2022	EPI_ISL_12885147
LC0623105	hCoV-19/USA/NJ-CDC-LC0623105/2022	EPI_ISL_12885150
LC0623183	hCoV-19/USA/NJ-CDC-LC0623183/2022	EPI_ISL_12885156
LC0623347	hCoV-19/USA/CT-CDC-LC0623347/2022	EPI_ISL_12885151
LC0622991	hCoV-19/USA/NY-CDC-LC0622991/2022	EPI_ISL_12885166
LC0623338	hCoV-19/USA/CT-CDC-LC0623338/2022	EPI_ISL_12885174
LC0622963	hCoV-19/USA/NJ-CDC-LC0622963/2022	EPI_ISL_12885181
LC0623039	hCoV-19/USA/NJ-CDC-LC0623039/2022	EPI_ISL_12885154
LC0622965	hCoV-19/USA/NJ-CDC-LC0622965/2022	EPI_ISL_12885157
LC0622721	hCoV-19/USA/TN-CDC-LC0622721/2022	EPI_ISL_12885158
LC0623179	hCoV-19/USA/NJ-CDC-LC0623179/2022	EPI_ISL_12885159
LC0622960	hCoV-19/USA/NJ-CDC-LC0622960/2022	EPI_ISL_12885169
LC0623345	hCoV-19/USA/NY-CDC-LC0623345/2022	EPI_ISL_12885189
LC0622716	hCoV-19/USA/GA-CDC-LC0622716/2022	EPI_ISL_12885161
LC0622723	hCoV-19/USA/GA-CDC-LC0622723/2022	EPI_ISL_12885163
LC0622768	hCoV-19/USA/FL-CDC-LC0622768/2022	EPI_ISL_12885164
LC0623012	hCoV-19/USA/NY-CDC-LC0623012/2022	EPI_ISL_12885170
LC0622761	hCoV-19/USA/FL-CDC-LC0622761/2022	EPI_ISL_12885165
LC0623297	hCoV-19/USA/CT-CDC-LC0623297/2022	EPI_ISL_12885173
LC0623289	hCoV-19/USA/CT-CDC-LC0623289/2022	EPI_ISL_12885179
LC0622989	hCoV-19/USA/NY-CDC-LC0622989/2022	EPI_ISL_12885167
LC0623340	hCoV-19/USA/NJ-CDC-LC0623340/2022	EPI_ISL_12885175
LC0622717	hCoV-19/USA/GA-CDC-LC0622717/2022	EPI_ISL_12885168
LC0623346	hCoV-19/USA/CT-CDC-LC0623346/2022	EPI_ISL_12885183
LC0622961	hCoV-19/USA/CT-CDC-LC0622961/2022	EPI_ISL_12885187
LC0623363	hCoV-19/USA/NJ-CDC-LC0623363/2022	EPI_ISL_12885171
LC0623290	hCoV-19/USA/MA-CDC-LC0623290/2022	EPI_ISL_12885176
LC0623182	hCoV-19/USA/PA-CDC-LC0623182/2022	EPI_ISL_12885180
LC0623294	hCoV-19/USA/NJ-CDC-LC0623294/2022	EPI_ISL_12885178
LC0623343	hCoV-19/USA/CT-CDC-LC0623343/2022	EPI_ISL_12885184
LC0623339	hCoV-19/USA/NJ-CDC-LC0623339/2022	EPI_ISL_12885182
LC0624506	hCoV-19/USA/PA-CDC-LC0624506/2022	EPI_ISL_12885193
LC0624502	hCoV-19/USA/PA-CDC-LC0624502/2022	EPI_ISL_12885194
LC0624852	hCoV-19/USA/NJ-CDC-LC0624852/2022	EPI_ISL_12885210
LC0622957	hCoV-19/USA/NJ-CDC-LC0622957/2022	EPI_ISL_12885185
LC0622962	hCoV-19/USA/NJ-CDC-LC0622962/2022	EPI_ISL_12885188
LC0624677	hCoV-19/USA/NY-CDC-LC0624677/2022	EPI_ISL_12885204
LC0622964	hCoV-19/USA/NJ-CDC-LC0622964/2022	EPI_ISL_12885186
LC0624196	hCoV-19/USA/NJ-CDC-LC0624196/2022	EPI_ISL_12885192
LC0623935	hCoV-19/USA/CT-CDC-LC0623935/2022	EPI_ISL_12885190
LC0624895	hCoV-19/USA/CT-CDC-LC0624895/2022	EPI_ISL_12885198
LC0624514	hCoV-19/USA/CT-CDC-LC0624514/2022	EPI_ISL_12885203
LC0623941	hCoV-19/USA/NJ-CDC-LC0623941/2022	EPI_ISL_12885191
LC0624683	hCoV-19/USA/CT-CDC-LC0624683/2022	EPI_ISL_12885200
LC0624519	hCoV-19/USA/PA-CDC-LC0624519/2022	EPI_ISL_12885205
LC0624838	hCoV-19/USA/NJ-CDC-LC0624838/2022	EPI_ISL_12885195
LC0635015	hCoV-19/USA/WI-CDC-LC0635015/2022	EPI_ISL_12885196
LC0624504	hCoV-19/USA/CT-CDC-LC0624504/2022	EPI_ISL_12885220
LC0624686	hCoV-19/USA/CT-CDC-LC0624686/2022	EPI_ISL_12885197
LC0624684	hCoV-19/USA/CT-CDC-LC0624684/2022	EPI_ISL_12885201
LC0624678	hCoV-19/USA/CT-CDC-LC0624678/2022	EPI_ISL_12885202
LC0624676	hCoV-19/USA/CT-CDC-LC0624676/2022	EPI_ISL_12885199
LC0624835	hCoV-19/USA/CT-CDC-LC0624835/2022	EPI_ISL_12885208
LC0629067	hCoV-19/USA/CA-CDC-LC0629067/2022	EPI_ISL_12885212
LC0624680	hCoV-19/USA/NJ-CDC-LC0624680/2022	EPI_ISL_12885206
LC0624889	hCoV-19/USA/CT-CDC-LC0624889/2022	EPI_ISL_12885225
LC0624893	hCoV-19/USA/NJ-CDC-LC0624893/2022	EPI_ISL_12885229
LC0624472	hCoV-19/USA/CT-CDC-LC0624472/2022	EPI_ISL_12885207
LC0624862	hCoV-19/USA/NJ-CDC-LC0624862/2022	EPI_ISL_12885216
LC0624851	hCoV-19/USA/NJ-CDC-LC0624851/2022	EPI_ISL_12885217
LC0624276	hCoV-19/USA/NJ-CDC-LC0624276/2022	EPI_ISL_12885209
LC0624896	hCoV-19/USA/CT-CDC-LC0624896/2022	EPI_ISL_12885226
LC0624894	hCoV-19/USA/NJ-CDC-LC0624894/2022	EPI_ISL_12885230
LC0623758	hCoV-19/USA/NJ-CDC-LC0623758/2022	EPI_ISL_12885211
LC0624132	hCoV-19/USA/NJ-CDC-LC0624132/2022	EPI_ISL_12885214
LC0624127	hCoV-19/USA/NJ-CDC-LC0624127/2022	EPI_ISL_12885213
LC0624280	hCoV-19/USA/NJ-CDC-LC0624280/2022	EPI_ISL_12885227
LC0624890	hCoV-19/USA/PA-CDC-LC0624890/2022	EPI_ISL_12885232
LC0624857	hCoV-19/USA/NJ-CDC-LC0624857/2022	EPI_ISL_12885247
LC0624510	hCoV-19/USA/NJ-CDC-LC0624510/2022	EPI_ISL_12885215
LC0624685	hCoV-19/USA/PA-CDC-LC0624685/2022	EPI_ISL_12885233
LC0624854	hCoV-19/USA/MD-CDC-LC0624854/2022	EPI_ISL_12885237
LC0624864	hCoV-19/USA/NJ-CDC-LC0624864/2022	EPI_ISL_12885218
LC0624679	hCoV-19/USA/NJ-CDC-LC0624679/2022	EPI_ISL_12885234
LC0624501	hCoV-19/USA/NJ-CDC-LC0624501/2022	EPI_ISL_12885242
LC0624891	hCoV-19/USA/NJ-CDC-LC0624891/2022	EPI_ISL_12885219
LC0624503	hCoV-19/USA/NY-CDC-LC0624503/2022	EPI_ISL_12885222
LC0624264	hCoV-19/USA/NJ-CDC-LC0624264/2022	EPI_ISL_12885228
LC0624511	hCoV-19/USA/NJ-CDC-LC0624511/2022	EPI_ISL_12885221
LC0629293	hCoV-19/USA/NC-CDC-LC0629293/2022	EPI_ISL_12885224
LC0624775	hCoV-19/USA/FL-CDC-LC0624775/2022	EPI_ISL_12885238
LC0624774	hCoV-19/USA/FL-CDC-LC0624774/2022	EPI_ISL_12885239
LC0624207	hCoV-19/USA/PA-CDC-LC0624207/2022	EPI_ISL_12885223
LC0624892	hCoV-19/USA/NJ-CDC-LC0624892/2022	EPI_ISL_12885231
LC0624856	hCoV-19/USA/DE-CDC-LC0624856/2022	EPI_ISL_12885236
LC0624888	hCoV-19/USA/NJ-CDC-LC0624888/2022	EPI_ISL_12885235
LC0624778	hCoV-19/USA/FL-CDC-LC0624778/2022	EPI_ISL_12885243
LC0624786	hCoV-19/USA/FL-CDC-LC0624786/2022	EPI_ISL_12885240
LC0624827	hCoV-19/USA/CT-CDC-LC0624827/2022	EPI_ISL_12885245
LC0623694	hCoV-19/USA/FL-CDC-LC0623694/2022	EPI_ISL_12885249
LC0624772	hCoV-19/USA/FL-CDC-LC0624772/2022	EPI_ISL_12885256
LC0624681	hCoV-19/USA/NY-CDC-LC0624681/2022	EPI_ISL_12885241
LC0623876	hCoV-19/USA/NJ-CDC-LC0623876/2022	EPI_ISL_12885252
LC0624834	hCoV-19/USA/CT-CDC-LC0624834/2022	EPI_ISL_12885244
LC0624830	hCoV-19/USA/CT-CDC-LC0624830/2022	EPI_ISL_12885246
LC0624863	hCoV-19/USA/NJ-CDC-LC0624863/2022	EPI_ISL_12885262
LC0624509	hCoV-19/USA/NJ-CDC-LC0624509/2022	EPI_ISL_12885248
LC0624265	hCoV-19/USA/NJ-CDC-LC0624265/2022	EPI_ISL_12885251
LC0624682	hCoV-19/USA/NJ-CDC-LC0624682/2022	EPI_ISL_12885268
LC0624507	hCoV-19/USA/NJ-CDC-LC0624507/2022	EPI_ISL_12885250
LC0624516	hCoV-19/USA/NJ-CDC-LC0624516/2022	EPI_ISL_12885257
LC0632407	hCoV-19/USA/MD-CDC-LC0632407/2022	EPI_ISL_12885253
LC0624173	hCoV-19/USA/CT-CDC-LC0624173/2022	EPI_ISL_12885264
LC0624171	hCoV-19/USA/NJ-CDC-LC0624171/2022	EPI_ISL_12885275
LC0623635	hCoV-19/USA/CT-CDC-LC0623635/2022	EPI_ISL_12885283
LC0632929	hCoV-19/USA/NE-CDC-LC0632929/2022	EPI_ISL_12885254
LC0624791	hCoV-19/USA/FL-CDC-LC0624791/2022	EPI_ISL_12885255
LC0624016	hCoV-19/USA/NY-CDC-LC0624016/2022	EPI_ISL_12885266
LC0624129	hCoV-19/USA/NJ-CDC-LC0624129/2022	EPI_ISL_12885258
LC0624045	hCoV-19/USA/NJ-CDC-LC0624045/2022	EPI_ISL_12885270
LC0624859	hCoV-19/USA/NJ-CDC-LC0624859/2022	EPI_ISL_12885279
LC0624195	hCoV-19/USA/NY-CDC-LC0624195/2022	EPI_ISL_12885285
LC0624508	hCoV-19/USA/NJ-CDC-LC0624508/2022	EPI_ISL_12885259
LC0624177	hCoV-19/USA/NJ-CDC-LC0624177/2022	EPI_ISL_12885261
LC0624169	hCoV-19/USA/NJ-CDC-LC0624169/2022	EPI_ISL_12885263
LC0624176	hCoV-19/USA/NJ-CDC-LC0624176/2022	EPI_ISL_12885274
LC0624041	hCoV-19/USA/PA-CDC-LC0624041/2022	EPI_ISL_12885260
LC0623937	hCoV-19/USA/CT-CDC-LC0623937/2022	EPI_ISL_12885265
LC0623887	hCoV-19/USA/NY-CDC-LC0623887/2022	EPI_ISL_12885269
LC0624013	hCoV-19/USA/NY-CDC-LC0624013/2022	EPI_ISL_12885267
LC0624042	hCoV-19/USA/NJ-CDC-LC0624042/2022	EPI_ISL_12885273
LC0623938	hCoV-19/USA/RI-CDC-LC0623938/2022	EPI_ISL_12885281
LC0623824	hCoV-19/USA/NJ-CDC-LC0623824/2022	EPI_ISL_12885271
LC0623879	hCoV-19/USA/NJ-CDC-LC0623879/2022	EPI_ISL_12885277
LC0629322	hCoV-19/USA/NC-CDC-LC0629322/2022	EPI_ISL_12885282
LC0624043	hCoV-19/USA/CT-CDC-LC0624043/2022	EPI_ISL_12885272
LC0624024	hCoV-19/USA/RI-CDC-LC0624024/2022	EPI_ISL_12885280
LC0624168	hCoV-19/USA/NJ-CDC-LC0624168/2022	EPI_ISL_12885276
LC0623527	hCoV-19/USA/FL-CDC-LC0623527/2022	EPI_ISL_12885289
LC0623522	hCoV-19/USA/FL-CDC-LC0623522/2022	EPI_ISL_12885297
LC0624048	hCoV-19/USA/NJ-CDC-LC0624048/2022	EPI_ISL_12885278
LC0624858	hCoV-19/USA/NJ-CDC-LC0624858/2022	EPI_ISL_12885284
LC0624046	hCoV-19/USA/NJ-CDC-LC0624046/2022	EPI_ISL_12885286
LC0623904	hCoV-19/USA/NY-CDC-LC0623904/2022	EPI_ISL_12885287
LC0623641	hCoV-19/USA/TN-CDC-LC0623641/2022	EPI_ISL_12885298
LC0633611	hCoV-19/USA/HI-CDC-LC0633611/2022	EPI_ISL_12885302
LC0624158	hCoV-19/USA/PA-CDC-LC0624158/2022	EPI_ISL_12885288
LC0623631	hCoV-19/USA/FL-CDC-LC0623631/2022	EPI_ISL_12885292
LC0623633	hCoV-19/USA/FL-CDC-LC0623633/2022	EPI_ISL_12885290
LC0623754	hCoV-19/USA/NJ-CDC-LC0623754/2022	EPI_ISL_12885300
LC0634198	hCoV-19/USA/HI-CDC-LC0634198/2022	EPI_ISL_12885305
LC0623526	hCoV-19/USA/FL-CDC-LC0623526/2022	EPI_ISL_12885291
LC0634052	hCoV-19/USA/KY-CDC-LC0634052/2022	EPI_ISL_12885303
LC0623630	hCoV-19/USA/FL-CDC-LC0623630/2022	EPI_ISL_12885293
LC0633602	hCoV-19/USA/CA-CDC-LC0633602/2022	EPI_ISL_12885301
LC0632903	hCoV-19/USA/OH-CDC-LC0632903/2022	EPI_ISL_12885309
LC0623629	hCoV-19/USA/FL-CDC-LC0623629/2022	EPI_ISL_12885294
LC0623523	hCoV-19/USA/FL-CDC-LC0623523/2022	EPI_ISL_12885296
LC0634141	hCoV-19/USA/PA-CDC-LC0634141/2022	EPI_ISL_12885314
LC0623524	hCoV-19/USA/FL-CDC-LC0623524/2022	EPI_ISL_12885295
LC0623642	hCoV-19/USA/FL-CDC-LC0623642/2022	EPI_ISL_12885299
LC0634182	hCoV-19/USA/HI-CDC-LC0634182/2022	EPI_ISL_12885304
LC0634197	hCoV-19/USA/HI-CDC-LC0634197/2022	EPI_ISL_12885306
LC0634053	hCoV-19/USA/IN-CDC-LC0634053/2022	EPI_ISL_12885319
LC0633607	hCoV-19/USA/CA-CDC-LC0633607/2022	EPI_ISL_12885307
LC0634117	hCoV-19/USA/KY-CDC-LC0634117/2022	EPI_ISL_12885308
LC0634150	hCoV-19/USA/IN-CDC-LC0634150/2022	EPI_ISL_12885311
LC0634144	hCoV-19/USA/PA-CDC-LC0634144/2022	EPI_ISL_12885313
LC0633584	hCoV-19/USA/CA-CDC-LC0633584/2022	EPI_ISL_12885333
LC0634142	hCoV-19/USA/PA-CDC-LC0634142/2022	EPI_ISL_12885310
LC0633487	hCoV-19/USA/CA-CDC-LC0633487/2022	EPI_ISL_12885326
LC0633595	hCoV-19/USA/CA-CDC-LC0633595/2022	EPI_ISL_12885329
LC0634050	hCoV-19/USA/IN-CDC-LC0634050/2022	EPI_ISL_12885312
LC0633495	hCoV-19/USA/CA-CDC-LC0633495/2022	EPI_ISL_12885327
LC0634155	hCoV-19/USA/IN-CDC-LC0634155/2022	EPI_ISL_12885315
LC0633600	hCoV-19/USA/CA-CDC-LC0633600/2022	EPI_ISL_12885320
LC0633592	hCoV-19/USA/CA-CDC-LC0633592/2022	EPI_ISL_12885330
LC0634046	hCoV-19/USA/PA-CDC-LC0634046/2022	EPI_ISL_12885316
LC0634184	hCoV-19/USA/HI-CDC-LC0634184/2022	EPI_ISL_12885321
LC0633604	hCoV-19/USA/CA-CDC-LC0633604/2022	EPI_ISL_12885323
LC0626352	hCoV-19/USA/NY-CDC-LC0626352/2022	EPI_ISL_12885317
LC0625731	hCoV-19/USA/NY-CDC-LC0625731/2022	EPI_ISL_12885324
LC0634115	hCoV-19/USA/OH-CDC-LC0634115/2022	EPI_ISL_12885318
LC0633576	hCoV-19/USA/CA-CDC-LC0633576/2022	EPI_ISL_12885322
LC0633594	hCoV-19/USA/CA-CDC-LC0633594/2022	EPI_ISL_12885325
LC0633583	hCoV-19/USA/CA-CDC-LC0633583/2022	EPI_ISL_12885331
LC0633619	hCoV-19/USA/CA-CDC-LC0633619/2022	EPI_ISL_12885347
LC0633491	hCoV-19/USA/CA-CDC-LC0633491/2022	EPI_ISL_12885328
LC0625721	hCoV-19/USA/NY-CDC-LC0625721/2022	EPI_ISL_12885344
LC0633596	hCoV-19/USA/CA-CDC-LC0633596/2022	EPI_ISL_12885351
LC0633675	hCoV-19/USA/CA-CDC-LC0633675/2022	EPI_ISL_12885353
LC0625720	hCoV-19/USA/NY-CDC-LC0625720/2022	EPI_ISL_12885332
LC0633677	hCoV-19/USA/CA-CDC-LC0633677/2022	EPI_ISL_12885354
LC0633679	hCoV-19/USA/CA-CDC-LC0633679/2022	EPI_ISL_12885359
LC0633664	hCoV-19/USA/CA-CDC-LC0633664/2022	EPI_ISL_12885361
LC0632874	hCoV-19/USA/WI-CDC-LC0632874/2022	EPI_ISL_12885334
LC0632915	hCoV-19/USA/PA-CDC-LC0632915/2022	EPI_ISL_12885337
LC0632919	hCoV-19/USA/KY-CDC-LC0632919/2022	EPI_ISL_12885335
LC0632909	hCoV-19/USA/IN-CDC-LC0632909/2022	EPI_ISL_12885336
LC0632882	hCoV-19/USA/IN-CDC-LC0632882/2022	EPI_ISL_12885338
LC0625729	hCoV-19/USA/NY-CDC-LC0625729/2022	EPI_ISL_12885343
LC0633613	hCoV-19/USA/CA-CDC-LC0633613/2022	EPI_ISL_12885346
LC0632907	hCoV-19/USA/MI-CDC-LC0632907/2022	EPI_ISL_12885339
LC0625728	hCoV-19/USA/NY-CDC-LC0625728/2022	EPI_ISL_12885362
LC0632908	hCoV-19/USA/PA-CDC-LC0632908/2022	EPI_ISL_12885340
LC0632916	hCoV-19/USA/PA-CDC-LC0632916/2022	EPI_ISL_12885341
LC0625724	hCoV-19/USA/NY-CDC-LC0625724/2022	EPI_ISL_12885345
LC0633581	hCoV-19/USA/CA-CDC-LC0633581/2022	EPI_ISL_12885342
LC0633466	hCoV-19/USA/CA-CDC-LC0633466/2022	EPI_ISL_12885348
LC0633555	hCoV-19/USA/CA-CDC-LC0633555/2022	EPI_ISL_12885349
LC0633577	hCoV-19/USA/CA-CDC-LC0633577/2022	EPI_ISL_12885352
LC0633609	hCoV-19/USA/CA-CDC-LC0633609/2022	EPI_ISL_12885350
LC0625458	hCoV-19/USA/FL-CDC-LC0625458/2022	EPI_ISL_12885369
LC0629038	hCoV-19/USA/NY-CDC-LC0629038/2022	EPI_ISL_12885374
LC0633666	hCoV-19/USA/CA-CDC-LC0633666/2022	EPI_ISL_12885355
LC0633490	hCoV-19/USA/CA-CDC-LC0633490/2022	EPI_ISL_12885357
LC0625719	hCoV-19/USA/NY-CDC-LC0625719/2022	EPI_ISL_12885364
LC0630125	hCoV-19/USA/PA-CDC-LC0630125/2022	EPI_ISL_12885379
LC0633488	hCoV-19/USA/CA-CDC-LC0633488/2022	EPI_ISL_12885356
LC0630120	hCoV-19/USA/NY-CDC-LC0630120/2022	EPI_ISL_12885378
LC0630123	hCoV-19/USA/NY-CDC-LC0630123/2022	EPI_ISL_12885383
LC0633674	hCoV-19/USA/CA-CDC-LC0633674/2022	EPI_ISL_12885358
LC0633668	hCoV-19/USA/CA-CDC-LC0633668/2022	EPI_ISL_12885360
LC0633597	hCoV-19/USA/CA-CDC-LC0633597/2022	EPI_ISL_12885363
LC0629209	hCoV-19/USA/VA-CDC-LC0629209/2022	EPI_ISL_12885371
LC0630121	hCoV-19/USA/NJ-CDC-LC0630121/2022	EPI_ISL_12885381
LC0626117	hCoV-19/USA/NY-CDC-LC0626117/2022	EPI_ISL_12885385
LC0633615	hCoV-19/USA/OH-CDC-LC0633615/2022	EPI_ISL_12885365
LC0630255	hCoV-19/USA/NY-CDC-LC0630255/2022	EPI_ISL_12885367
LC0634045	hCoV-19/USA/FL-CDC-LC0634045/2022	EPI_ISL_12885366
LC0630122	hCoV-19/USA/NJ-CDC-LC0630122/2022	EPI_ISL_12885380
LC0626116	hCoV-19/USA/NY-CDC-LC0626116/2022	EPI_ISL_12885389
LC0634113	hCoV-19/USA/OH-CDC-LC0634113/2022	EPI_ISL_12885368
LC0629237	hCoV-19/USA/DC-CDC-LC0629237/2022	EPI_ISL_12885372
LC0627256	hCoV-19/USA/RI-CDC-LC0627256/2022	EPI_ISL_12885370
LC0630117	hCoV-19/USA/NY-CDC-LC0630117/2022	EPI_ISL_12885376
LC0630119	hCoV-19/USA/NY-CDC-LC0630119/2022	EPI_ISL_12885377
LC0626532	hCoV-19/USA/NJ-CDC-LC0626532/2022	EPI_ISL_12885373
LC0626120	hCoV-19/USA/NY-CDC-LC0626120/2022	EPI_ISL_12885386
LC0626256	hCoV-19/USA/PA-CDC-LC0626256/2022	EPI_ISL_12885396
LC0630124	hCoV-19/USA/NY-CDC-LC0630124/2022	EPI_ISL_12885375
LC0629355	hCoV-19/USA/NC-CDC-LC0629355/2022	EPI_ISL_12885388
LC0625783	hCoV-19/USA/NJ-CDC-LC0625783/2022	EPI_ISL_12885405
LC0630118	hCoV-19/USA/NY-CDC-LC0630118/2022	EPI_ISL_12885382
LC0629353	hCoV-19/USA/NC-CDC-LC0629353/2022	EPI_ISL_12885390
LC0626115	hCoV-19/USA/NY-CDC-LC0626115/2022	EPI_ISL_12885384
LC0626326	hCoV-19/USA/NJ-CDC-LC0626326/2022	EPI_ISL_12885394
LC0625846	hCoV-19/USA/CT-CDC-LC0625846/2022	EPI_ISL_12885411
LC0625799	hCoV-19/USA/DE-CDC-LC0625799/2022	EPI_ISL_12885387
LC0629196	hCoV-19/USA/VA-CDC-LC0629196/2022	EPI_ISL_12885391
LC0629309	hCoV-19/USA/VA-CDC-LC0629309/2022	EPI_ISL_12885392
LC0625786	hCoV-19/USA/CT-CDC-LC0625786/2022	EPI_ISL_12885399
LC0626313	hCoV-19/USA/NJ-CDC-LC0626313/2022	EPI_ISL_12885393
LC0625844	hCoV-19/USA/CT-CDC-LC0625844/2022	EPI_ISL_12885409
LC0625849	hCoV-19/USA/PA-CDC-LC0625849/2022	EPI_ISL_12885410
LC0625789	hCoV-19/USA/CT-CDC-LC0625789/2022	EPI_ISL_12885414
LC0626317	hCoV-19/USA/NY-CDC-LC0626317/2022	EPI_ISL_12885395
LC0625788	hCoV-19/USA/NY-CDC-LC0625788/2022	EPI_ISL_12885401
LC0625778	hCoV-19/USA/CT-CDC-LC0625778/2022	EPI_ISL_12885404
LC0629356	hCoV-19/USA/DC-CDC-LC0629356/2022	EPI_ISL_12885422
LC0625785	hCoV-19/USA/CT-CDC-LC0625785/2022	EPI_ISL_12885397
LC0625782	hCoV-19/USA/CT-CDC-LC0625782/2022	EPI_ISL_12885400
LC0625777	hCoV-19/USA/CT-CDC-LC0625777/2022	EPI_ISL_12885398
LC0625843	hCoV-19/USA/CT-CDC-LC0625843/2022	EPI_ISL_12885412
LC0626325	hCoV-19/USA/NJ-CDC-LC0626325/2022	EPI_ISL_12885416
LC0627548	hCoV-19/USA/FL-CDC-LC0627548/2022	EPI_ISL_12885425
LC0626174	hCoV-19/USA/NY-CDC-LC0626174/2022	EPI_ISL_12885402
LC0625780	hCoV-19/USA/NY-CDC-LC0625780/2022	EPI_ISL_12885403
LC0630174	hCoV-19/USA/NY-CDC-LC0630174/2022	EPI_ISL_12885407
LC0626328	hCoV-19/USA/NY-CDC-LC0626328/2022	EPI_ISL_12885406
LC0625784	hCoV-19/USA/NY-CDC-LC0625784/2022	EPI_ISL_12885408
LC0625781	hCoV-19/USA/NJ-CDC-LC0625781/2022	EPI_ISL_12885413
LC0625848	hCoV-19/USA/NY-CDC-LC0625848/2022	EPI_ISL_12885415
LC0626772	hCoV-19/USA/NC-CDC-LC0626772/2022	EPI_ISL_12885424
LC0627503	hCoV-19/USA/NY-CDC-LC0627503/2022	EPI_ISL_12885428
LC0625847	hCoV-19/USA/NJ-CDC-LC0625847/2022	EPI_ISL_12885417
LC0626320	hCoV-19/USA/PA-CDC-LC0626320/2022	EPI_ISL_12885418
LC0625772	hCoV-19/USA/NY-CDC-LC0625772/2022	EPI_ISL_12885420
LC0625851	hCoV-19/USA/NJ-CDC-LC0625851/2022	EPI_ISL_12885419
LC0629363	hCoV-19/USA/MD-CDC-LC0629363/2022	EPI_ISL_12885421
LC0629362	hCoV-19/USA/DC-CDC-LC0629362/2022	EPI_ISL_12885423
LC0632877	hCoV-19/USA/WI-CDC-LC0632877/2022	EPI_ISL_12885437
LC0633910	hCoV-19/USA/IL-CDC-LC0633910/2022	EPI_ISL_12885440
LC0633917	hCoV-19/USA/WI-CDC-LC0633917/2022	EPI_ISL_12885443
LC0627506	hCoV-19/USA/NY-CDC-LC0627506/2022	EPI_ISL_12885426
LC0627498	hCoV-19/USA/NY-CDC-LC0627498/2022	EPI_ISL_12885430
LC0633918	hCoV-19/USA/WI-CDC-LC0633918/2022	EPI_ISL_12885442
LC0627502	hCoV-19/USA/NY-CDC-LC0627502/2022	EPI_ISL_12885427
LC0630114	hCoV-19/USA/NY-CDC-LC0630114/2022	EPI_ISL_12885432
LC0625894	hCoV-19/USA/NY-CDC-LC0625894/2022	EPI_ISL_12885447
LC0627682	hCoV-19/USA/NY-CDC-LC0627682/2022	EPI_ISL_12885429
LC0633902	hCoV-19/USA/IL-CDC-LC0633902/2022	EPI_ISL_12885439
LC0628049	hCoV-19/USA/DE-CDC-LC0628049/2022	EPI_ISL_12885431
LC0633909	hCoV-19/USA/IL-CDC-LC0633909/2022	EPI_ISL_12885441
LC0633712	hCoV-19/USA/KY-CDC-LC0633712/2022	EPI_ISL_12885444
LC0630105	hCoV-19/USA/NY-CDC-LC0630105/2022	EPI_ISL_12885433
LC0633719	hCoV-19/USA/KY-CDC-LC0633719/2022	EPI_ISL_12885445
LC0627547	hCoV-19/USA/NY-CDC-LC0627547/2022	EPI_ISL_12885434
LC0630112	hCoV-19/USA/NY-CDC-LC0630112/2022	EPI_ISL_12885435
LC0632878	hCoV-19/USA/IL-CDC-LC0632878/2022	EPI_ISL_12885436
LC0634112	hCoV-19/USA/OH-CDC-LC0634112/2022	EPI_ISL_12885448
LC0629367	hCoV-19/USA/VA-CDC-LC0629367/2022	EPI_ISL_12885461
LC0633527	hCoV-19/USA/CA-CDC-LC0633527/2022	EPI_ISL_12885476
LC0633716	hCoV-19/USA/KY-CDC-LC0633716/2022	EPI_ISL_12885446
LC0627555	hCoV-19/USA/NY-CDC-LC0627555/2022	EPI_ISL_12885449
LC0630170	hCoV-19/USA/NY-CDC-LC0630170/2022	EPI_ISL_12885458
LC0627558	hCoV-19/USA/NY-CDC-LC0627558/2022	EPI_ISL_12885450
LC0629364	hCoV-19/USA/DC-CDC-LC0629364/2022	EPI_ISL_12885451
LC0629357	hCoV-19/USA/MD-CDC-LC0629357/2022	EPI_ISL_12885459
LC0627049	hCoV-19/USA/MD-CDC-LC0627049/2022	EPI_ISL_12885467
LC0630107	hCoV-19/USA/NY-CDC-LC0630107/2022	EPI_ISL_12885452
LC0627549	hCoV-19/USA/NY-CDC-LC0627549/2022	EPI_ISL_12885462
LC0624349	hCoV-19/USA/NY-CDC-LC0624349/2022	EPI_ISL_12885478
LC0624585	hCoV-19/USA/CT-CDC-LC0624585/2022	EPI_ISL_12885481
LC0629366	hCoV-19/USA/VA-CDC-LC0629366/2022	EPI_ISL_12885454
LC0628736	hCoV-19/USA/VA-CDC-LC0628736/2022	EPI_ISL_12885466
LC0628361	hCoV-19/USA/DC-CDC-LC0628361/2022	EPI_ISL_12885468
LC0630263	hCoV-19/USA/NY-CDC-LC0630263/2022	EPI_ISL_12885456
LC0629365	hCoV-19/USA/DC-CDC-LC0629365/2022	EPI_ISL_12885457
LC0629354	hCoV-19/USA/DC-CDC-LC0629354/2022	EPI_ISL_12885460
LC0626761	hCoV-19/USA/MD-CDC-LC0626761/2022	EPI_ISL_12885465
LC0630104	hCoV-19/USA/NJ-CDC-LC0630104/2022	EPI_ISL_12885475
LC0624586	hCoV-19/USA/NJ-CDC-LC0624586/2022	EPI_ISL_12885477
LC0628116	hCoV-19/USA/NC-CDC-LC0628116/2022	EPI_ISL_12885464
LC0624996	hCoV-19/USA/CT-CDC-LC0624996/2022	EPI_ISL_12885480
LC0624620	hCoV-19/USA/CT-CDC-LC0624620/2022	EPI_ISL_12885487
LC0627223	hCoV-19/USA/PA-CDC-LC0627223/2022	EPI_ISL_12885469
LC0627176	hCoV-19/USA/VA-CDC-LC0627176/2022	EPI_ISL_12885470
LC0630168	hCoV-19/USA/NY-CDC-LC0630168/2022	EPI_ISL_12885472
LC0624964	hCoV-19/USA/FL-CDC-LC0624964/2022	EPI_ISL_12885493
LC0628606	hCoV-19/USA/NC-CDC-LC0628606/2022	EPI_ISL_12885473
LC0630251	hCoV-19/USA/NY-CDC-LC0630251/2022	EPI_ISL_12885474
LC0634274	hCoV-19/USA/CA-CDC-LC0634274/2022	EPI_ISL_12885498
LC0624992	hCoV-19/USA/CT-CDC-LC0624992/2022	EPI_ISL_12885479
LC0322546	hCoV-19/USA/NV-CDC-LC0322546/2021	EPI_ISL_5562527
LC0624571	hCoV-19/USA/RI-CDC-LC0624571/2022	EPI_ISL_12885482
LC0624724	hCoV-19/USA/FL-CDC-LC0624724/2022	EPI_ISL_12885489
LC0624583	hCoV-19/USA/RI-CDC-LC0624583/2022	EPI_ISL_12885483
LC0624340	hCoV-19/USA/RI-CDC-LC0624340/2022	EPI_ISL_12885485
LC0624588	hCoV-19/USA/CT-CDC-LC0624588/2022	EPI_ISL_12885508
LC0624578	hCoV-19/USA/RI-CDC-LC0624578/2022	EPI_ISL_12885484
LC0624566	hCoV-19/USA/NY-CDC-LC0624566/2022	EPI_ISL_12885600
LC0624708	hCoV-19/USA/PA-CDC-LC0624708/2022	EPI_ISL_12885603
LC0624482	hCoV-19/USA/CT-CDC-LC0624482/2022	EPI_ISL_12885486
LC0624350	hCoV-19/USA/MA-CDC-LC0624350/2022	EPI_ISL_12885488
LC0624618	hCoV-19/USA/CT-CDC-LC0624618/2022	EPI_ISL_12885511
LC0624727	hCoV-19/USA/FL-CDC-LC0624727/2022	EPI_ISL_12885490
LC0624963	hCoV-19/USA/FL-CDC-LC0624963/2022	EPI_ISL_12885499
LC0624339	hCoV-19/USA/NY-CDC-LC0624339/2022	EPI_ISL_12885516
LC0624959	hCoV-19/USA/FL-CDC-LC0624959/2022	EPI_ISL_12885491
LC0624626	hCoV-19/USA/NY-CDC-LC0624626/2022	EPI_ISL_12885501
LC0624734	hCoV-19/USA/FL-CDC-LC0624734/2022	EPI_ISL_12885492
LC0624965	hCoV-19/USA/FL-CDC-LC0624965/2022	EPI_ISL_12885494
LC0624966	hCoV-19/USA/FL-CDC-LC0624966/2022	EPI_ISL_12885495
LC0322446	hCoV-19/USA/KY-CDC-LC0322446/2021	EPI_ISL_5562529
LC0624728	hCoV-19/USA/NC-CDC-LC0624728/2022	EPI_ISL_12885496
LC0624487	hCoV-19/USA/NY-CDC-LC0624487/2022	EPI_ISL_12885504
LC0624590	hCoV-19/USA/NJ-CDC-LC0624590/2022	EPI_ISL_12885521
LC0624970	hCoV-19/USA/FL-CDC-LC0624970/2022	EPI_ISL_12885497
LC0624419	hCoV-19/USA/NC-CDC-LC0624419/2022	EPI_ISL_12885506
LC0634273	hCoV-19/USA/CA-CDC-LC0634273/2022	EPI_ISL_12885500
LC0624698	hCoV-19/USA/CT-CDC-LC0624698/2022	EPI_ISL_12885503
LC0624498	hCoV-19/USA/CT-CDC-LC0624498/2022	EPI_ISL_12885512
LC0623736	hCoV-19/USA/FL-CDC-LC0623736/2022	EPI_ISL_12885524
LC0624494	hCoV-19/USA/CT-CDC-LC0624494/2022	EPI_ISL_12885502
LC0624993	hCoV-19/USA/MA-CDC-LC0624993/2022	EPI_ISL_12885505
LC0624342	hCoV-19/USA/NY-CDC-LC0624342/2022	EPI_ISL_12885507
LC0624580	hCoV-19/USA/CT-CDC-LC0624580/2022	EPI_ISL_12885509
LC0624574	hCoV-19/USA/CT-CDC-LC0624574/2022	EPI_ISL_12885510
LC0624635	hCoV-19/USA/CT-CDC-LC0624635/2022	EPI_ISL_12885513
LC0624573	hCoV-19/USA/NY-CDC-LC0624573/2022	EPI_ISL_12885515
LC0624701	hCoV-19/USA/CT-CDC-LC0624701/2022	EPI_ISL_12885514
LC0624330	hCoV-19/USA/NJ-CDC-LC0624330/2022	EPI_ISL_12885526
LC0634817	hCoV-19/USA/WA-CDC-LC0634817/2022	EPI_ISL_12885541
LC0624491	hCoV-19/USA/MA-CDC-LC0624491/2022	EPI_ISL_12885517
LC0624546	hCoV-19/USA/NY-CDC-LC0624546/2022	EPI_ISL_12885525
LC0635073	hCoV-19/USA/IL-CDC-LC0635073/2022	EPI_ISL_12885529
LC0624343	hCoV-19/USA/NY-CDC-LC0624343/2022	EPI_ISL_12885518
LC0635037	hCoV-19/USA/IL-CDC-LC0635037/2022	EPI_ISL_12885531
LC0634838	hCoV-19/USA/WA-CDC-LC0634838/2022	EPI_ISL_12885545
LC0624408	hCoV-19/USA/NJ-CDC-LC0624408/2022	EPI_ISL_12885547
LC0624559	hCoV-19/USA/MA-CDC-LC0624559/2022	EPI_ISL_12885519
LC0624252	hCoV-19/USA/NY-CDC-LC0624252/2022	EPI_ISL_12885533
LC0624344	hCoV-19/USA/NY-CDC-LC0624344/2022	EPI_ISL_12885520
LC0624524	hCoV-19/USA/NJ-CDC-LC0624524/2022	EPI_ISL_12885523
LC0623693	hCoV-19/USA/FL-CDC-LC0623693/2022	EPI_ISL_12885527
LC0624415	hCoV-19/USA/NY-CDC-LC0624415/2022	EPI_ISL_12885522
LC0624409	hCoV-19/USA/NY-CDC-LC0624409/2022	EPI_ISL_12885534
LC0634850	hCoV-19/USA/WA-CDC-LC0634850/2022	EPI_ISL_12885537
LC0623471	hCoV-19/USA/FL-CDC-LC0623471/2022	EPI_ISL_12885528
LC0635005	hCoV-19/USA/IL-CDC-LC0635005/2022	EPI_ISL_12885530
LC0634803	hCoV-19/USA/WA-CDC-LC0634803/2022	EPI_ISL_12885535
LC0635027	hCoV-19/USA/IL-CDC-LC0635027/2022	EPI_ISL_12885532
LC0634802	hCoV-19/USA/WA-CDC-LC0634802/2022	EPI_ISL_12885542
LC0634820	hCoV-19/USA/WA-CDC-LC0634820/2022	EPI_ISL_12885536
LC0634538	hCoV-19/USA/CA-CDC-LC0634538/2022	EPI_ISL_12885550
LC0634539	hCoV-19/USA/CA-CDC-LC0634539/2022	EPI_ISL_12885551
LC0624376	hCoV-19/USA/NJ-CDC-LC0624376/2022	EPI_ISL_12885538
LC0624358	hCoV-19/USA/NY-CDC-LC0624358/2022	EPI_ISL_12885546
LC0635074	hCoV-19/USA/IL-CDC-LC0635074/2022	EPI_ISL_12885559
LC0634826	hCoV-19/USA/WA-CDC-LC0634826/2022	EPI_ISL_12885539
LC0634832	hCoV-19/USA/WA-CDC-LC0634832/2022	EPI_ISL_12885540
LC0634855	hCoV-19/USA/WA-CDC-LC0634855/2022	EPI_ISL_12885543
LC0624644	hCoV-19/USA/PA-CDC-LC0624644/2022	EPI_ISL_12885554
LC0635032	hCoV-19/USA/IL-CDC-LC0635032/2022	EPI_ISL_12885561
LC0635018	hCoV-19/USA/IL-CDC-LC0635018/2022	EPI_ISL_12885564
LC0634986	hCoV-19/USA/IL-CDC-LC0634986/2022	EPI_ISL_12885544
LC0635002	hCoV-19/USA/WI-CDC-LC0635002/2022	EPI_ISL_12885548
LC0634278	hCoV-19/USA/CA-CDC-LC0634278/2022	EPI_ISL_12885549
LC0634226	hCoV-19/USA/HI-CDC-LC0634226/2022	EPI_ISL_12885552
LC0635009	hCoV-19/USA/WI-CDC-LC0635009/2022	EPI_ISL_12885556
LC0624614	hCoV-19/USA/PA-CDC-LC0624614/2022	EPI_ISL_12885576
LC0623695	hCoV-19/USA/FL-CDC-LC0623695/2022	EPI_ISL_12885553
LC0635031	hCoV-19/USA/IL-CDC-LC0635031/2022	EPI_ISL_12885560
LC0635021	hCoV-19/USA/IL-CDC-LC0635021/2022	EPI_ISL_12885555
LC0635008	hCoV-19/USA/IN-CDC-LC0635008/2022	EPI_ISL_12885558
LC0635079	hCoV-19/USA/WI-CDC-LC0635079/2022	EPI_ISL_12885557
LC0635011	hCoV-19/USA/IL-CDC-LC0635011/2022	EPI_ISL_12885566
LC0624914	hCoV-19/USA/FL-CDC-LC0624914/2022	EPI_ISL_12885570
LC0624866	hCoV-19/USA/PA-CDC-LC0624866/2022	EPI_ISL_12885574
LC0635034	hCoV-19/USA/IL-CDC-LC0635034/2022	EPI_ISL_12885562
LC0635019	hCoV-19/USA/IL-CDC-LC0635019/2022	EPI_ISL_12885563
LC0624310	hCoV-19/USA/NJ-CDC-LC0624310/2022	EPI_ISL_12885583
LC0635004	hCoV-19/USA/IL-CDC-LC0635004/2022	EPI_ISL_12885565
LC0624416	hCoV-19/USA/NY-CDC-LC0624416/2022	EPI_ISL_12885571
LC0635029	hCoV-19/USA/IL-CDC-LC0635029/2022	EPI_ISL_12885567
LC0624699	hCoV-19/USA/NY-CDC-LC0624699/2022	EPI_ISL_12885572
LC0635025	hCoV-19/USA/IL-CDC-LC0635025/2022	EPI_ISL_12885569
LC0624319	hCoV-19/USA/NJ-CDC-LC0624319/2022	EPI_ISL_12885586
LC0624607	hCoV-19/USA/PA-CDC-LC0624607/2022	EPI_ISL_12885594
LC0624570	hCoV-19/USA/PA-CDC-LC0624570/2022	EPI_ISL_12885573
LC0624320	hCoV-19/USA/NJ-CDC-LC0624320/2022	EPI_ISL_12885578
LC0624307	hCoV-19/USA/NJ-CDC-LC0624307/2022	EPI_ISL_12885597
LC0624577	hCoV-19/USA/NJ-CDC-LC0624577/2022	EPI_ISL_12885575
LC0624554	hCoV-19/USA/NJ-CDC-LC0624554/2022	EPI_ISL_12885580
LC0624254	hCoV-19/USA/NJ-CDC-LC0624254/2022	EPI_ISL_12885598
LC0624632	hCoV-19/USA/NY-CDC-LC0624632/2022	EPI_ISL_12885577
LC0624628	hCoV-19/USA/NJ-CDC-LC0624628/2022	EPI_ISL_12885584
LC0624251	hCoV-19/USA/NJ-CDC-LC0624251/2022	EPI_ISL_12885587
LC0625653	hCoV-19/USA/NJ-CDC-LC0625653/2022	EPI_ISL_12885697
LC0624326	hCoV-19/USA/NJ-CDC-LC0624326/2022	EPI_ISL_12885579
LC0624421	hCoV-19/USA/NJ-CDC-LC0624421/2022	EPI_ISL_12885582
LC0624316	hCoV-19/USA/NY-CDC-LC0624316/2022	EPI_ISL_12885588
LC0624568	hCoV-19/USA/NJ-CDC-LC0624568/2022	EPI_ISL_12885590
LC0624638	hCoV-19/USA/NJ-CDC-LC0624638/2022	EPI_ISL_12885581
LC0624311	hCoV-19/USA/NJ-CDC-LC0624311/2022	EPI_ISL_12885585
LC0624248	hCoV-19/USA/NJ-CDC-LC0624248/2022	EPI_ISL_12885589
LC0624312	hCoV-19/USA/NY-CDC-LC0624312/2022	EPI_ISL_12885591
LC0624565	hCoV-19/USA/NJ-CDC-LC0624565/2022	EPI_ISL_12885609
LC0624579	hCoV-19/USA/CT-CDC-LC0624579/2022	EPI_ISL_12885621
LC0624245	hCoV-19/USA/PA-CDC-LC0624245/2022	EPI_ISL_12885592
LC0624324	hCoV-19/USA/NY-CDC-LC0624324/2022	EPI_ISL_12885596
LC0624483	hCoV-19/USA/NJ-CDC-LC0624483/2022	EPI_ISL_12885599
LC0624611	hCoV-19/USA/NJ-CDC-LC0624611/2022	EPI_ISL_12885593
LC0624325	hCoV-19/USA/NY-CDC-LC0624325/2022	EPI_ISL_12885595
LC0624558	hCoV-19/USA/NY-CDC-LC0624558/2022	EPI_ISL_12885601
LC0624575	hCoV-19/USA/NJ-CDC-LC0624575/2022	EPI_ISL_12885604
LC0624234	hCoV-19/USA/NJ-CDC-LC0624234/2022	EPI_ISL_12885608
LC0624639	hCoV-19/USA/NJ-CDC-LC0624639/2022	EPI_ISL_12885611
LC0624492	hCoV-19/USA/CT-CDC-LC0624492/2022	EPI_ISL_12885626
LC0624556	hCoV-19/USA/NY-CDC-LC0624556/2022	EPI_ISL_12885605
LC0624240	hCoV-19/USA/NY-CDC-LC0624240/2022	EPI_ISL_12885606
LC0624244	hCoV-19/USA/NJ-CDC-LC0624244/2022	EPI_ISL_12885607
LC0624347	hCoV-19/USA/NJ-CDC-LC0624347/2022	EPI_ISL_12885612
LC0624377	hCoV-19/USA/NJ-CDC-LC0624377/2022	EPI_ISL_12885613
LC0624901	hCoV-19/USA/NJ-CDC-LC0624901/2022	EPI_ISL_12885617
LC0624876	hCoV-19/USA/NY-CDC-LC0624876/2022	EPI_ISL_12885614
LC0624700	hCoV-19/USA/NY-CDC-LC0624700/2022	EPI_ISL_12885618
LC0624631	hCoV-19/USA/CT-CDC-LC0624631/2022	EPI_ISL_12885633
LC0624581	hCoV-19/USA/NJ-CDC-LC0624581/2022	EPI_ISL_12885615
LC0624495	hCoV-19/USA/NY-CDC-LC0624495/2022	EPI_ISL_12885624
LC0624489	hCoV-19/USA/CT-CDC-LC0624489/2022	EPI_ISL_12885631
LC0624239	hCoV-19/USA/NY-CDC-LC0624239/2022	EPI_ISL_12885616
LC0624706	hCoV-19/USA/CT-CDC-LC0624706/2022	EPI_ISL_12885619
LC0624561	hCoV-19/USA/NJ-CDC-LC0624561/2022	EPI_ISL_12885636
LC0624594	hCoV-19/USA/CT-CDC-LC0624594/2022	EPI_ISL_12885620
LC0624691	hCoV-19/USA/CT-CDC-LC0624691/2022	EPI_ISL_12885625
LC0624613	hCoV-19/USA/NY-CDC-LC0624613/2022	EPI_ISL_12885622
LC0624694	hCoV-19/USA/CT-CDC-LC0624694/2022	EPI_ISL_12885628
LC0624564	hCoV-19/USA/NJ-CDC-LC0624564/2022	EPI_ISL_12885637
LC0624707	hCoV-19/USA/NY-CDC-LC0624707/2022	EPI_ISL_12885623
LC0624423	hCoV-19/USA/CT-CDC-LC0624423/2022	EPI_ISL_12885629
LC0624315	hCoV-19/USA/NY-CDC-LC0624315/2022	EPI_ISL_12885639
LC0624327	hCoV-19/USA/NJ-CDC-LC0624327/2022	EPI_ISL_12885642
LC0624705	hCoV-19/USA/CT-CDC-LC0624705/2022	EPI_ISL_12885627
LC0624634	hCoV-19/USA/CT-CDC-LC0624634/2022	EPI_ISL_12885632
LC0624997	hCoV-19/USA/NJ-CDC-LC0624997/2022	EPI_ISL_12885644
LC0624338	hCoV-19/USA/CT-CDC-LC0624338/2022	EPI_ISL_12885630
LC0624255	hCoV-19/USA/NJ-CDC-LC0624255/2022	EPI_ISL_12885643
LC0624692	hCoV-19/USA/CT-CDC-LC0624692/2022	EPI_ISL_12885634
LC0624869	hCoV-19/USA/NJ-CDC-LC0624869/2022	EPI_ISL_12885646
LC0624417	hCoV-19/USA/NJ-CDC-LC0624417/2022	EPI_ISL_12885649
LC0624341	hCoV-19/USA/CT-CDC-LC0624341/2022	EPI_ISL_12885652
LC0624621	hCoV-19/USA/CT-CDC-LC0624621/2022	EPI_ISL_12885635
LC0624348	hCoV-19/USA/CT-CDC-LC0624348/2022	EPI_ISL_12885654
LC0624345	hCoV-19/USA/NJ-CDC-LC0624345/2022	EPI_ISL_12885655
LC0624637	hCoV-19/USA/NJ-CDC-LC0624637/2022	EPI_ISL_12885660
LC0624624	hCoV-19/USA/NJ-CDC-LC0624624/2022	EPI_ISL_12885638
LC0624484	hCoV-19/USA/CT-CDC-LC0624484/2022	EPI_ISL_12885658
LC0624563	hCoV-19/USA/CT-CDC-LC0624563/2022	EPI_ISL_12885659
LC0624499	hCoV-19/USA/NY-CDC-LC0624499/2022	EPI_ISL_12885640
LC0624994	hCoV-19/USA/NY-CDC-LC0624994/2022	EPI_ISL_12885641
LC0624622	hCoV-19/USA/NJ-CDC-LC0624622/2022	EPI_ISL_12885645
LC0625582	hCoV-19/USA/CT-CDC-LC0625582/2022	EPI_ISL_12885667
LC0624870	hCoV-19/USA/NJ-CDC-LC0624870/2022	EPI_ISL_12885647
LC0624999	hCoV-19/USA/NY-CDC-LC0624999/2022	EPI_ISL_12885651
LC0624496	hCoV-19/USA/CT-CDC-LC0624496/2022	EPI_ISL_12885653
LC0624500	hCoV-19/USA/NY-CDC-LC0624500/2022	EPI_ISL_12885648
LC0624562	hCoV-19/USA/CT-CDC-LC0624562/2022	EPI_ISL_12885656
LC0624617	hCoV-19/USA/CT-CDC-LC0624617/2022	EPI_ISL_12885662
LC0625513	hCoV-19/USA/CT-CDC-LC0625513/2022	EPI_ISL_12885674
LC0624422	hCoV-19/USA/CT-CDC-LC0624422/2022	EPI_ISL_12885650
LC0624346	hCoV-19/USA/CT-CDC-LC0624346/2022	EPI_ISL_12885657
LC0624921	hCoV-19/USA/FL-CDC-LC0624921/2022	EPI_ISL_12885663
LC0624420	hCoV-19/USA/NY-CDC-LC0624420/2022	EPI_ISL_12885661
LC0625593	hCoV-19/USA/NY-CDC-LC0625593/2022	EPI_ISL_12885666
LC0635042	hCoV-19/USA/IN-CDC-LC0635042/2022	EPI_ISL_12885664
LC0625580	hCoV-19/USA/NJ-CDC-LC0625580/2022	EPI_ISL_12885682
LC0625692	hCoV-19/USA/NJ-CDC-LC0625692/2022	EPI_ISL_12885686
LC0627183	hCoV-19/USA/VA-CDC-LC0627183/2022	EPI_ISL_12886644
LC0624909	hCoV-19/USA/FL-CDC-LC0624909/2022	EPI_ISL_12885665
LC0625584	hCoV-19/USA/NY-CDC-LC0625584/2022	EPI_ISL_12885677
LC0625625	hCoV-19/USA/CT-CDC-LC0625625/2022	EPI_ISL_12885683
LC0625646	hCoV-19/USA/NY-CDC-LC0625646/2022	EPI_ISL_12885690
LC0625164	hCoV-19/USA/CT-CDC-LC0625164/2022	EPI_ISL_12885668
LC0625129	hCoV-19/USA/NY-CDC-LC0625129/2022	EPI_ISL_12885678
LC0625676	hCoV-19/USA/NJ-CDC-LC0625676/2022	EPI_ISL_12885685
LC0625581	hCoV-19/USA/CT-CDC-LC0625581/2022	EPI_ISL_12885669
LC0625497	hCoV-19/USA/RI-CDC-LC0625497/2022	EPI_ISL_12885670
LC0625132	hCoV-19/USA/NY-CDC-LC0625132/2022	EPI_ISL_12885679
LC0624206	hCoV-19/USA/NJ-CDC-LC0624206/2022	EPI_ISL_12885687
LC0625517	hCoV-19/USA/NJ-CDC-LC0625517/2022	EPI_ISL_12885671
LC0625579	hCoV-19/USA/CT-CDC-LC0625579/2022	EPI_ISL_12885672
LC0625144	hCoV-19/USA/NJ-CDC-LC0625144/2022	EPI_ISL_12885673
LC0625122	hCoV-19/USA/NJ-CDC-LC0625122/2022	EPI_ISL_12885675
LC0625504	hCoV-19/USA/NY-CDC-LC0625504/2022	EPI_ISL_12885691
LC0625577	hCoV-19/USA/CT-CDC-LC0625577/2022	EPI_ISL_12885676
LC0625638	hCoV-19/USA/NJ-CDC-LC0625638/2022	EPI_ISL_12885695
LC0625511	hCoV-19/USA/CT-CDC-LC0625511/2022	EPI_ISL_12885700
LC0623558	hCoV-19/USA/FL-CDC-LC0623558/2022	EPI_ISL_12885707
LC0625126	hCoV-19/USA/NY-CDC-LC0625126/2022	EPI_ISL_12885680
LC0625146	hCoV-19/USA/NJ-CDC-LC0625146/2022	EPI_ISL_12885681
LC0624716	hCoV-19/USA/FL-CDC-LC0624716/2022	EPI_ISL_12885684
LC0624131	hCoV-19/USA/NY-CDC-LC0624131/2022	EPI_ISL_12885688
LC0625695	hCoV-19/USA/NY-CDC-LC0625695/2022	EPI_ISL_12885689
LC0625752	hCoV-19/USA/NJ-CDC-LC0625752/2022	EPI_ISL_12885692
LC0625632	hCoV-19/USA/NJ-CDC-LC0625632/2022	EPI_ISL_12885704
LC0622877	hCoV-19/USA/FL-CDC-LC0622877/2022	EPI_ISL_12885712
LC0635007	hCoV-19/USA/IL-CDC-LC0635007/2022	EPI_ISL_12885720
LC0625746	hCoV-19/USA/PA-CDC-LC0625746/2022	EPI_ISL_12885693
LC0634171	hCoV-19/USA/HI-CDC-LC0634171/2022	EPI_ISL_12885705
LC0635017	hCoV-19/USA/IN-CDC-LC0635017/2022	EPI_ISL_12885709
LC0625753	hCoV-19/USA/NJ-CDC-LC0625753/2022	EPI_ISL_12885694
LC0625516	hCoV-19/USA/NJ-CDC-LC0625516/2022	EPI_ISL_12885696
LC0625512	hCoV-19/USA/CT-CDC-LC0625512/2022	EPI_ISL_12885701
LC0625506	hCoV-19/USA/NY-CDC-LC0625506/2022	EPI_ISL_12885698
LC0623700	hCoV-19/USA/FL-CDC-LC0623700/2022	EPI_ISL_12885708
LC0622774	hCoV-19/USA/FL-CDC-LC0622774/2022	EPI_ISL_12885722
LC0624134	hCoV-19/USA/NY-CDC-LC0624134/2022	EPI_ISL_12885727
LC0625125	hCoV-19/USA/NY-CDC-LC0625125/2022	EPI_ISL_12885699
LC0625675	hCoV-19/USA/NY-CDC-LC0625675/2022	EPI_ISL_12885703
LC0622816	hCoV-19/USA/FL-CDC-LC0622816/2022	EPI_ISL_12885717
LC0625626	hCoV-19/USA/NJ-CDC-LC0625626/2022	EPI_ISL_12885726
LC0625498	hCoV-19/USA/NJ-CDC-LC0625498/2022	EPI_ISL_12885702
LC0635036	hCoV-19/USA/IL-CDC-LC0635036/2022	EPI_ISL_12885716
LC0623481	hCoV-19/USA/FL-CDC-LC0623481/2022	EPI_ISL_12885724
LC0623483	hCoV-19/USA/FL-CDC-LC0623483/2022	EPI_ISL_12885706
LC0623482	hCoV-19/USA/FL-CDC-LC0623482/2022	EPI_ISL_12885713
LC0623741	hCoV-19/USA/FL-CDC-LC0623741/2022	EPI_ISL_12885721
LC0623553	hCoV-19/USA/FL-CDC-LC0623553/2022	EPI_ISL_12885733
LC0635050	hCoV-19/USA/OH-CDC-LC0635050/2022	EPI_ISL_12885710
LC0625035	hCoV-19/USA/DE-CDC-LC0625035/2022	EPI_ISL_12885723
LC0623759	hCoV-19/USA/NJ-CDC-LC0623759/2022	EPI_ISL_12885730
LC0622778	hCoV-19/USA/FL-CDC-LC0622778/2022	EPI_ISL_12885735
LC0622819	hCoV-19/USA/FL-CDC-LC0622819/2022	EPI_ISL_12885711
LC0622876	hCoV-19/USA/FL-CDC-LC0622876/2022	EPI_ISL_12885714
LC0623739	hCoV-19/USA/IL-CDC-LC0623739/2022	EPI_ISL_12885725
LC0623742	hCoV-19/USA/FL-CDC-LC0623742/2022	EPI_ISL_12885732
LC0622788	hCoV-19/USA/FL-CDC-LC0622788/2022	EPI_ISL_12885715
LC0622969	hCoV-19/USA/GA-CDC-LC0622969/2022	EPI_ISL_12885718
LC0635028	hCoV-19/USA/IL-CDC-LC0635028/2022	EPI_ISL_12885719
LC0623760	hCoV-19/USA/NJ-CDC-LC0623760/2022	EPI_ISL_12885728
LC0623755	hCoV-19/USA/NY-CDC-LC0623755/2022	EPI_ISL_12885729
LC0624133	hCoV-19/USA/NJ-CDC-LC0624133/2022	EPI_ISL_12885742
LC0625669	hCoV-19/USA/NJ-CDC-LC0625669/2022	EPI_ISL_12885743
LC0625678	hCoV-19/USA/NJ-CDC-LC0625678/2022	EPI_ISL_12885749
LC0635001	hCoV-19/USA/IL-CDC-LC0635001/2022	EPI_ISL_12885731
LC0624130	hCoV-19/USA/NJ-CDC-LC0624130/2022	EPI_ISL_12885736
LC0624135	hCoV-19/USA/NY-CDC-LC0624135/2022	EPI_ISL_12885738
LC0625700	hCoV-19/USA/NJ-CDC-LC0625700/2022	EPI_ISL_12885747
LC0623756	hCoV-19/USA/NY-CDC-LC0623756/2022	EPI_ISL_12885734
LC0624128	hCoV-19/USA/NY-CDC-LC0624128/2022	EPI_ISL_12885737
LC0625644	hCoV-19/USA/NJ-CDC-LC0625644/2022	EPI_ISL_12885745
LC0625658	hCoV-19/USA/PA-CDC-LC0625658/2022	EPI_ISL_12885757
LC0625510	hCoV-19/USA/NJ-CDC-LC0625510/2022	EPI_ISL_12885760
LC0624210	hCoV-19/USA/NJ-CDC-LC0624210/2022	EPI_ISL_12885739
LC0624217	hCoV-19/USA/NY-CDC-LC0624217/2022	EPI_ISL_12885740
LC0624218	hCoV-19/USA/NJ-CDC-LC0624218/2022	EPI_ISL_12885741
LC0625645	hCoV-19/USA/NJ-CDC-LC0625645/2022	EPI_ISL_12885763
LC0625121	hCoV-19/USA/CT-CDC-LC0625121/2022	EPI_ISL_12885744
LC0625642	hCoV-19/USA/NJ-CDC-LC0625642/2022	EPI_ISL_12885753
LC0625741	hCoV-19/USA/NJ-CDC-LC0625741/2022	EPI_ISL_12885759
LC0625656	hCoV-19/USA/NJ-CDC-LC0625656/2022	EPI_ISL_12885762
LC0625679	hCoV-19/USA/NJ-CDC-LC0625679/2022	EPI_ISL_12885746
LC0625649	hCoV-19/USA/PA-CDC-LC0625649/2022	EPI_ISL_12885748
LC0625694	hCoV-19/USA/NJ-CDC-LC0625694/2022	EPI_ISL_12885752
LC0625298	hCoV-19/USA/NJ-CDC-LC0625298/2022	EPI_ISL_12885771
LC0625291	hCoV-19/USA/NJ-CDC-LC0625291/2022	EPI_ISL_12885750
LC0625661	hCoV-19/USA/PA-CDC-LC0625661/2022	EPI_ISL_12885754
LC0625742	hCoV-19/USA/NJ-CDC-LC0625742/2022	EPI_ISL_12885755
LC0625514	hCoV-19/USA/NJ-CDC-LC0625514/2022	EPI_ISL_12885772
LC0625655	hCoV-19/USA/PA-CDC-LC0625655/2022	EPI_ISL_12885751
LC0625622	hCoV-19/USA/PA-CDC-LC0625622/2022	EPI_ISL_12885756
LC0625697	hCoV-19/USA/NJ-CDC-LC0625697/2022	EPI_ISL_12885758
LC0625740	hCoV-19/USA/NJ-CDC-LC0625740/2022	EPI_ISL_12885765
LC0625128	hCoV-19/USA/NJ-CDC-LC0625128/2022	EPI_ISL_12885773
LC0625643	hCoV-19/USA/NJ-CDC-LC0625643/2022	EPI_ISL_12885761
LC0624674	hCoV-19/USA/MA-CDC-LC0624674/2022	EPI_ISL_12885776
LC0625668	hCoV-19/USA/NJ-CDC-LC0625668/2022	EPI_ISL_12885782
LC0625751	hCoV-19/USA/NJ-CDC-LC0625751/2022	EPI_ISL_12885764
LC0625703	hCoV-19/USA/NJ-CDC-LC0625703/2022	EPI_ISL_12885766
LC0625744	hCoV-19/USA/NY-CDC-LC0625744/2022	EPI_ISL_12885777
LC0629379	hCoV-19/USA/NC-CDC-LC0629379/2022	EPI_ISL_12885793
LC0625677	hCoV-19/USA/NY-CDC-LC0625677/2022	EPI_ISL_12885767
LC0625726	hCoV-19/USA/NJ-CDC-LC0625726/2022	EPI_ISL_12885768
LC0625299	hCoV-19/USA/NJ-CDC-LC0625299/2022	EPI_ISL_12885770
LC0625693	hCoV-19/USA/NJ-CDC-LC0625693/2022	EPI_ISL_12885778
LC0625296	hCoV-19/USA/NY-CDC-LC0625296/2022	EPI_ISL_12885769
LC0625496	hCoV-19/USA/NY-CDC-LC0625496/2022	EPI_ISL_12885785
LC0625664	hCoV-19/USA/NJ-CDC-LC0625664/2022	EPI_ISL_12885774
LC0625502	hCoV-19/USA/NY-CDC-LC0625502/2022	EPI_ISL_12885779
LC0625670	hCoV-19/USA/NJ-CDC-LC0625670/2022	EPI_ISL_12885780
LC0629045	hCoV-19/USA/MO-CDC-LC0629045/2022	EPI_ISL_12885802
LC0625739	hCoV-19/USA/NJ-CDC-LC0625739/2022	EPI_ISL_12885775
LC0625666	hCoV-19/USA/NJ-CDC-LC0625666/2022	EPI_ISL_12885781
LC0629334	hCoV-19/USA/DC-CDC-LC0629334/2022	EPI_ISL_12885786
LC0625303	hCoV-19/USA/NJ-CDC-LC0625303/2022	EPI_ISL_12885783
LC0629036	hCoV-19/USA/NY-CDC-LC0629036/2022	EPI_ISL_12885795
LC0630075	hCoV-19/USA/NC-CDC-LC0630075/2022	EPI_ISL_12885808
LC0629326	hCoV-19/USA/NC-CDC-LC0629326/2022	EPI_ISL_12885816
LC0624756	hCoV-19/USA/FL-CDC-LC0624756/2022	EPI_ISL_12885784
LC0629047	hCoV-19/USA/NY-CDC-LC0629047/2022	EPI_ISL_12885787
LC0629226	hCoV-19/USA/VA-CDC-LC0629226/2022	EPI_ISL_12885788
LC0629430	hCoV-19/USA/NC-CDC-LC0629430/2022	EPI_ISL_12885797
LC0629065	hCoV-19/USA/NC-CDC-LC0629065/2022	EPI_ISL_12885809
LC0629106	hCoV-19/USA/SC-CDC-LC0629106/2022	EPI_ISL_12885817
LC0629581	hCoV-19/USA/NC-CDC-LC0629581/2022	EPI_ISL_12885789
LC0629333	hCoV-19/USA/DC-CDC-LC0629333/2022	EPI_ISL_12885791
LC0629242	hCoV-19/USA/CA-CDC-LC0629242/2022	EPI_ISL_12885798
LC0628524	hCoV-19/USA/NC-CDC-LC0628524/2022	EPI_ISL_12885811
LC0629233	hCoV-19/USA/NY-CDC-LC0629233/2022	EPI_ISL_12885790
LC0629042	hCoV-19/USA/NY-CDC-LC0629042/2022	EPI_ISL_12885792
LC0629046	hCoV-19/USA/NY-CDC-LC0629046/2022	EPI_ISL_12885799
LC0629240	hCoV-19/USA/FL-CDC-LC0629240/2022	EPI_ISL_12885794
LC0629437	hCoV-19/USA/NC-CDC-LC0629437/2022	EPI_ISL_12885803
LC0629368	hCoV-19/USA/GA-CDC-LC0629368/2022	EPI_ISL_12885796
LC0629238	hCoV-19/USA/TX-CDC-LC0629238/2022	EPI_ISL_12885801
LC0629051	hCoV-19/USA/MA-CDC-LC0629051/2022	EPI_ISL_12885800
LC0628380	hCoV-19/USA/NC-CDC-LC0628380/2022	EPI_ISL_12885813
LC0629510	hCoV-19/USA/NC-CDC-LC0629510/2022	EPI_ISL_12885827
LC0629053	hCoV-19/USA/NY-CDC-LC0629053/2022	EPI_ISL_12885804
LC0634996	hCoV-19/USA/IL-CDC-LC0634996/2022	EPI_ISL_12885814
LC0629438	hCoV-19/USA/NC-CDC-LC0629438/2022	EPI_ISL_12885805
LC0630214	hCoV-19/USA/NJ-CDC-LC0630214/2022	EPI_ISL_12885812
LC0629100	hCoV-19/USA/NC-CDC-LC0629100/2022	EPI_ISL_12885819
LC0630094	hCoV-19/USA/NY-CDC-LC0630094/2022	EPI_ISL_12885823
LC0628893	hCoV-19/USA/MD-CDC-LC0628893/2022	EPI_ISL_12885806
LC0630215	hCoV-19/USA/NJ-CDC-LC0630215/2022	EPI_ISL_12885810
LC0630216	hCoV-19/USA/DE-CDC-LC0630216/2022	EPI_ISL_12885820
LC0629068	hCoV-19/USA/NY-CDC-LC0629068/2022	EPI_ISL_12885807
LC0628694	hCoV-19/USA/VA-CDC-LC0628694/2022	EPI_ISL_12885815
LC0629101	hCoV-19/USA/NC-CDC-LC0629101/2022	EPI_ISL_12885818
LC0630217	hCoV-19/USA/NJ-CDC-LC0630217/2022	EPI_ISL_12885821
LC0630073	hCoV-19/USA/NC-CDC-LC0630073/2022	EPI_ISL_12885824
LC0629070	hCoV-19/USA/MA-CDC-LC0629070/2022	EPI_ISL_12885822
LC0629111	hCoV-19/USA/NC-CDC-LC0629111/2022	EPI_ISL_12885825
LC0629105	hCoV-19/USA/NC-CDC-LC0629105/2022	EPI_ISL_12885826
LC0629547	hCoV-19/USA/DC-CDC-LC0629547/2022	EPI_ISL_12885833
LC0629108	hCoV-19/USA/NC-CDC-LC0629108/2022	EPI_ISL_12885828
LC0629578	hCoV-19/USA/SC-CDC-LC0629578/2022	EPI_ISL_12885844
LC0629115	hCoV-19/USA/NC-CDC-LC0629115/2022	EPI_ISL_12885829
LC0629948	hCoV-19/USA/NC-CDC-LC0629948/2022	EPI_ISL_12885831
LC0629434	hCoV-19/USA/NC-CDC-LC0629434/2022	EPI_ISL_12885840
LC0629107	hCoV-19/USA/NC-CDC-LC0629107/2022	EPI_ISL_12885832
LC0630204	hCoV-19/USA/NY-CDC-LC0630204/2022	EPI_ISL_12885836
LC0629217	hCoV-19/USA/VA-CDC-LC0629217/2022	EPI_ISL_12885845
LC0629329	hCoV-19/USA/NC-CDC-LC0629329/2022	EPI_ISL_12885834
LC0629219	hCoV-19/USA/VA-CDC-LC0629219/2022	EPI_ISL_12885846
LC0629205	hCoV-19/USA/VA-CDC-LC0629205/2022	EPI_ISL_12885850
LC0629423	hCoV-19/USA/NC-CDC-LC0629423/2022	EPI_ISL_12885835
LC0635055	hCoV-19/USA/IN-CDC-LC0635055/2022	EPI_ISL_12885838
LC0629603	hCoV-19/USA/VA-CDC-LC0629603/2022	EPI_ISL_12885849
LC0629192	hCoV-19/USA/NC-CDC-LC0629192/2022	EPI_ISL_12885839
LC0629467	hCoV-19/USA/NC-CDC-LC0629467/2022	EPI_ISL_12885841
LC0629471	hCoV-19/USA/NC-CDC-LC0629471/2022	EPI_ISL_12885842
LC0629468	hCoV-19/USA/NC-CDC-LC0629468/2022	EPI_ISL_12885843
LC0629210	hCoV-19/USA/DC-CDC-LC0629210/2022	EPI_ISL_12885859
LC0629591	hCoV-19/USA/DC-CDC-LC0629591/2022	EPI_ISL_12885847
LC0628165	hCoV-19/USA/SC-CDC-LC0628165/2022	EPI_ISL_12885865
LC0628310	hCoV-19/USA/NC-CDC-LC0628310/2022	EPI_ISL_12885867
LC0629593	hCoV-19/USA/DC-CDC-LC0629593/2022	EPI_ISL_12885848
LC0628306	hCoV-19/USA/PA-CDC-LC0628306/2022	EPI_ISL_12885866
LC0628902	hCoV-19/USA/NC-CDC-LC0628902/2022	EPI_ISL_12885871
LC0629208	hCoV-19/USA/DC-CDC-LC0629208/2022	EPI_ISL_12885852
LC0629599	hCoV-19/USA/CA-CDC-LC0629599/2022	EPI_ISL_12885853
LC0629511	hCoV-19/USA/NC-CDC-LC0629511/2022	EPI_ISL_12885854
LC0629206	hCoV-19/USA/VA-CDC-LC0629206/2022	EPI_ISL_12885860
LC0628163	hCoV-19/USA/FL-CDC-LC0628163/2022	EPI_ISL_12885869
LC0629433	hCoV-19/USA/DC-CDC-LC0629433/2022	EPI_ISL_12885855
LC0629418	hCoV-19/USA/DC-CDC-LC0629418/2022	EPI_ISL_12885856
LC0629604	hCoV-19/USA/DC-CDC-LC0629604/2022	EPI_ISL_12885858
LC0628308	hCoV-19/USA/NY-CDC-LC0628308/2022	EPI_ISL_12885862
LC0628851	hCoV-19/USA/MD-CDC-LC0628851/2022	EPI_ISL_12885876
LC0628309	hCoV-19/USA/NY-CDC-LC0628309/2022	EPI_ISL_12885857
LC0635057	hCoV-19/USA/IN-CDC-LC0635057/2022	EPI_ISL_12885861
LC0629422	hCoV-19/USA/NC-CDC-LC0629422/2022	EPI_ISL_12885874
LC0629083	hCoV-19/USA/VA-CDC-LC0629083/2022	EPI_ISL_12885881
LC0629602	hCoV-19/USA/SC-CDC-LC0629602/2022	EPI_ISL_12885863
LC0629587	hCoV-19/USA/VA-CDC-LC0629587/2022	EPI_ISL_12885875
LC0628311	hCoV-19/USA/NY-CDC-LC0628311/2022	EPI_ISL_12885864
LC0628423	hCoV-19/USA/CT-CDC-LC0628423/2022	EPI_ISL_12885868
LC0629586	hCoV-19/USA/NC-CDC-LC0629586/2022	EPI_ISL_12885884
LC0629435	hCoV-19/USA/NC-CDC-LC0629435/2022	EPI_ISL_12885888
LC0629254	hCoV-19/USA/NC-CDC-LC0629254/2022	EPI_ISL_12885872
LC0628480	hCoV-19/USA/MD-CDC-LC0628480/2022	EPI_ISL_12885882
LC0629306	hCoV-19/USA/NC-CDC-LC0629306/2022	EPI_ISL_12885891
LC0629104	hCoV-19/USA/NC-CDC-LC0629104/2022	EPI_ISL_12885893
LC0629584	hCoV-19/USA/NC-CDC-LC0629584/2022	EPI_ISL_12885873
LC0629222	hCoV-19/USA/VA-CDC-LC0629222/2022	EPI_ISL_12885885
LC0629257	hCoV-19/USA/NC-CDC-LC0629257/2022	EPI_ISL_12885889
LC0629597	hCoV-19/USA/DC-CDC-LC0629597/2022	EPI_ISL_12885877
LC0629113	hCoV-19/USA/NC-CDC-LC0629113/2022	EPI_ISL_12885887
LC0629215	hCoV-19/USA/NC-CDC-LC0629215/2022	EPI_ISL_12885894
LC0629211	hCoV-19/USA/VA-CDC-LC0629211/2022	EPI_ISL_12885878
LC0629575	hCoV-19/USA/VA-CDC-LC0629575/2022	EPI_ISL_12885880
LC0629590	hCoV-19/USA/DC-CDC-LC0629590/2022	EPI_ISL_12885897
LC0629417	hCoV-19/USA/VA-CDC-LC0629417/2022	EPI_ISL_12885879
LC0629327	hCoV-19/USA/NC-CDC-LC0629327/2022	EPI_ISL_12885890
LC0629307	hCoV-19/USA/NC-CDC-LC0629307/2022	EPI_ISL_12885892
LC0629203	hCoV-19/USA/VA-CDC-LC0629203/2022	EPI_ISL_12885883
LC0629585	hCoV-19/USA/DC-CDC-LC0629585/2022	EPI_ISL_12885895
LC0629086	hCoV-19/USA/NC-CDC-LC0629086/2022	EPI_ISL_12885904
LC0629207	hCoV-19/USA/GA-CDC-LC0629207/2022	EPI_ISL_12885886
LC0629428	hCoV-19/USA/NC-CDC-LC0629428/2022	EPI_ISL_12885903
LC0634999	hCoV-19/USA/IL-CDC-LC0634999/2022	EPI_ISL_12885908
LC0628462	hCoV-19/USA/NC-CDC-LC0628462/2022	EPI_ISL_12885910
LC0629592	hCoV-19/USA/DC-CDC-LC0629592/2022	EPI_ISL_12885896
LC0629601	hCoV-19/USA/NC-CDC-LC0629601/2022	EPI_ISL_12885898
LC0629421	hCoV-19/USA/NC-CDC-LC0629421/2022	EPI_ISL_12885902
LC0626685	hCoV-19/USA/VA-CDC-LC0626685/2022	EPI_ISL_12887199
LC0626043	hCoV-19/USA/NY-CDC-LC0626043/2022	EPI_ISL_12887203
LC0629330	hCoV-19/USA/DC-CDC-LC0629330/2022	EPI_ISL_12885899
LC0628674	hCoV-19/USA/DC-CDC-LC0628674/2022	EPI_ISL_12885907
LC0628792	hCoV-19/USA/MD-CDC-LC0628792/2022	EPI_ISL_12885923
LC0629431	hCoV-19/USA/NC-CDC-LC0629431/2022	EPI_ISL_12885900
LC0628321	hCoV-19/USA/NC-CDC-LC0628321/2022	EPI_ISL_12885909
LC0628583	hCoV-19/USA/SC-CDC-LC0628583/2022	EPI_ISL_12885921
LC0629466	hCoV-19/USA/NC-CDC-LC0629466/2022	EPI_ISL_12885901
LC0628140	hCoV-19/USA/NC-CDC-LC0628140/2022	EPI_ISL_12885914
LC0628575	hCoV-19/USA/NC-CDC-LC0628575/2022	EPI_ISL_12885926
LC0628646	hCoV-19/USA/NC-CDC-LC0628646/2022	EPI_ISL_12885927
LC0628698	hCoV-19/USA/DC-CDC-LC0628698/2022	EPI_ISL_12885905
LC0628793	hCoV-19/USA/NC-CDC-LC0628793/2022	EPI_ISL_12885917
LC0628817	hCoV-19/USA/NC-CDC-LC0628817/2022	EPI_ISL_12885918
LC0633559	hCoV-19/USA/CA-CDC-LC0633559/2022	EPI_ISL_12885906
LC0628155	hCoV-19/USA/NC-CDC-LC0628155/2022	EPI_ISL_12885920
LC0628605	hCoV-19/USA/NC-CDC-LC0628605/2022	EPI_ISL_12885928
LC0628466	hCoV-19/USA/SC-CDC-LC0628466/2022	EPI_ISL_12885929
LC0628148	hCoV-19/USA/NC-CDC-LC0628148/2022	EPI_ISL_12885911
LC0628814	hCoV-19/USA/NC-CDC-LC0628814/2022	EPI_ISL_12885922
LC0635000	hCoV-19/USA/IL-CDC-LC0635000/2022	EPI_ISL_12885912
LC0628671	hCoV-19/USA/NC-CDC-LC0628671/2022	EPI_ISL_12885913
LC0628136	hCoV-19/USA/NC-CDC-LC0628136/2022	EPI_ISL_12885916
LC0628460	hCoV-19/USA/NC-CDC-LC0628460/2022	EPI_ISL_12885915
LC0628825	hCoV-19/USA/NC-CDC-LC0628825/2022	EPI_ISL_12885924
LC0628557	hCoV-19/USA/VA-CDC-LC0628557/2022	EPI_ISL_12885937
LC0628820	hCoV-19/USA/NC-CDC-LC0628820/2022	EPI_ISL_12885919
LC0635058	hCoV-19/USA/WV-CDC-LC0635058/2022	EPI_ISL_12885936
LC0628826	hCoV-19/USA/NC-CDC-LC0628826/2022	EPI_ISL_12885949
LC0635047	hCoV-19/USA/OH-CDC-LC0635047/2022	EPI_ISL_12885958
LC0628498	hCoV-19/USA/NC-CDC-LC0628498/2022	EPI_ISL_12885925
LC0628160	hCoV-19/USA/SC-CDC-LC0628160/2022	EPI_ISL_12885930
LC0628556	hCoV-19/USA/DC-CDC-LC0628556/2022	EPI_ISL_12885938
LC0628794	hCoV-19/USA/MD-CDC-LC0628794/2022	EPI_ISL_12885931
LC0634985	hCoV-19/USA/IL-CDC-LC0634985/2022	EPI_ISL_12886020
LC0628784	hCoV-19/USA/MD-CDC-LC0628784/2022	EPI_ISL_12885932
LC0628457	hCoV-19/USA/DC-CDC-LC0628457/2022	EPI_ISL_12885940
LC0628318	hCoV-19/USA/NC-CDC-LC0628318/2022	EPI_ISL_12885952
LC0628722	hCoV-19/USA/MD-CDC-LC0628722/2022	EPI_ISL_12885933
LC0628668	hCoV-19/USA/DC-CDC-LC0628668/2022	EPI_ISL_12885941
LC0635072	hCoV-19/USA/OH-CDC-LC0635072/2022	EPI_ISL_12885953
LC0628562	hCoV-19/USA/VA-CDC-LC0628562/2022	EPI_ISL_12885934
LC0628565	hCoV-19/USA/DC-CDC-LC0628565/2022	EPI_ISL_12885939
LC0628458	hCoV-19/USA/DC-CDC-LC0628458/2022	EPI_ISL_12885942
LC0628568	hCoV-19/USA/DC-CDC-LC0628568/2022	EPI_ISL_12885943
LC0628769	hCoV-19/USA/VA-CDC-LC0628769/2022	EPI_ISL_12885935
LC0628737	hCoV-19/USA/MD-CDC-LC0628737/2022	EPI_ISL_12885944
LC0628156	hCoV-19/USA/VA-CDC-LC0628156/2022	EPI_ISL_12885948
LC0628602	hCoV-19/USA/NC-CDC-LC0628602/2022	EPI_ISL_12885951
LC0628601	hCoV-19/USA/MD-CDC-LC0628601/2022	EPI_ISL_12885945
LC0634998	hCoV-19/USA/IN-CDC-LC0634998/2022	EPI_ISL_12885954
LC0634997	hCoV-19/USA/MI-CDC-LC0634997/2022	EPI_ISL_12885956
LC0628738	hCoV-19/USA/MD-CDC-LC0628738/2022	EPI_ISL_12885946
LC0628567	hCoV-19/USA/VA-CDC-LC0628567/2022	EPI_ISL_12885947
LC0628829	hCoV-19/USA/VA-CDC-LC0628829/2022	EPI_ISL_12885950
LC0628048	hCoV-19/USA/NJ-CDC-LC0628048/2022	EPI_ISL_12885964
LC0628052	hCoV-19/USA/NJ-CDC-LC0628052/2022	EPI_ISL_12885965
LC0627237	hCoV-19/USA/NY-CDC-LC0627237/2022	EPI_ISL_12885969
LC0627552	hCoV-19/USA/NY-CDC-LC0627552/2022	EPI_ISL_12885955
LC0627405	hCoV-19/USA/NY-CDC-LC0627405/2022	EPI_ISL_12885975
LC0628313	hCoV-19/USA/NC-CDC-LC0628313/2022	EPI_ISL_12885976
LC0628745	hCoV-19/USA/NC-CDC-LC0628745/2022	EPI_ISL_12885979
LC0627551	hCoV-19/USA/NY-CDC-LC0627551/2022	EPI_ISL_12885957
LC0627497	hCoV-19/USA/NY-CDC-LC0627497/2022	EPI_ISL_12885960
LC0627500	hCoV-19/USA/NY-CDC-LC0627500/2022	EPI_ISL_12885966
LC0627414	hCoV-19/USA/NY-CDC-LC0627414/2022	EPI_ISL_12885985
LC0635710	hCoV-19/USA/CA-CDC-LC0635710/2022	EPI_ISL_12885959
LC0628742	hCoV-19/USA/NC-CDC-LC0628742/2022	EPI_ISL_12885977
LC0628053	hCoV-19/USA/NY-CDC-LC0628053/2022	EPI_ISL_12885961
LC0628757	hCoV-19/USA/NC-CDC-LC0628757/2022	EPI_ISL_12885981
LC0635071	hCoV-19/USA/OH-CDC-LC0635071/2022	EPI_ISL_12885984
LC0627903	hCoV-19/USA/NH-CDC-LC0627903/2022	EPI_ISL_12885962
LC0627978	hCoV-19/USA/CT-CDC-LC0627978/2022	EPI_ISL_12885963
LC0627232	hCoV-19/USA/NY-CDC-LC0627232/2022	EPI_ISL_12885967
LC0627234	hCoV-19/USA/NY-CDC-LC0627234/2022	EPI_ISL_12885970
LC0627235	hCoV-19/USA/NY-CDC-LC0627235/2022	EPI_ISL_12885968
LC0627404	hCoV-19/USA/NY-CDC-LC0627404/2022	EPI_ISL_12885988
LC0627540	hCoV-19/USA/NY-CDC-LC0627540/2022	EPI_ISL_12885993
LC0627233	hCoV-19/USA/NY-CDC-LC0627233/2022	EPI_ISL_12885971
LC0628548	hCoV-19/USA/NC-CDC-LC0628548/2022	EPI_ISL_12885973
LC0627519	hCoV-19/USA/NY-CDC-LC0627519/2022	EPI_ISL_12885972
LC0627640	hCoV-19/USA/VA-CDC-LC0627640/2022	EPI_ISL_12885983
LC0627407	hCoV-19/USA/NY-CDC-LC0627407/2022	EPI_ISL_12885991
LC0627526	hCoV-19/USA/NY-CDC-LC0627526/2022	EPI_ISL_12885974
LC0627412	hCoV-19/USA/NY-CDC-LC0627412/2022	EPI_ISL_12885986
LC0627544	hCoV-19/USA/NY-CDC-LC0627544/2022	EPI_ISL_12885994
LC0634994	hCoV-19/USA/IL-CDC-LC0634994/2022	EPI_ISL_12885978
LC0627538	hCoV-19/USA/NY-CDC-LC0627538/2022	EPI_ISL_12885989
LC0628819	hCoV-19/USA/NC-CDC-LC0628819/2022	EPI_ISL_12885980
LC0628600	hCoV-19/USA/SC-CDC-LC0628600/2022	EPI_ISL_12885982
LC0628374	hCoV-19/USA/NC-CDC-LC0628374/2022	EPI_ISL_12886001
LC0627410	hCoV-19/USA/NY-CDC-LC0627410/2022	EPI_ISL_12885987
LC0634990	hCoV-19/USA/IL-CDC-LC0634990/2022	EPI_ISL_12886006
LC0628740	hCoV-19/USA/GA-CDC-LC0628740/2022	EPI_ISL_12886007
LC0628461	hCoV-19/USA/NC-CDC-LC0628461/2022	EPI_ISL_12886009
LC0627408	hCoV-19/USA/NY-CDC-LC0627408/2022	EPI_ISL_12885990
LC0627413	hCoV-19/USA/NY-CDC-LC0627413/2022	EPI_ISL_12885992
LC0627533	hCoV-19/USA/NY-CDC-LC0627533/2022	EPI_ISL_12885995
LC0628666	hCoV-19/USA/NC-CDC-LC0628666/2022	EPI_ISL_12885999
LC0628444	hCoV-19/USA/DC-CDC-LC0628444/2022	EPI_ISL_12885996
LC0628780	hCoV-19/USA/VA-CDC-LC0628780/2022	EPI_ISL_12885997
LC0628076	hCoV-19/USA/NC-CDC-LC0628076/2022	EPI_ISL_12886012
LC0628802	hCoV-19/USA/NC-CDC-LC0628802/2022	EPI_ISL_12886013
LC0628739	hCoV-19/USA/VA-CDC-LC0628739/2022	EPI_ISL_12886021
LC0628580	hCoV-19/USA/VA-CDC-LC0628580/2022	EPI_ISL_12885998
LC0628741	hCoV-19/USA/NC-CDC-LC0628741/2022	EPI_ISL_12886002
LC0628399	hCoV-19/USA/VA-CDC-LC0628399/2022	EPI_ISL_12886000
LC0628839	hCoV-19/USA/NC-CDC-LC0628839/2022	EPI_ISL_12886017
LC0628598	hCoV-19/USA/NC-CDC-LC0628598/2022	EPI_ISL_12886031
LC0628555	hCoV-19/USA/NC-CDC-LC0628555/2022	EPI_ISL_12886003
LC0628643	hCoV-19/USA/NC-CDC-LC0628643/2022	EPI_ISL_12886022
LC0628367	hCoV-19/USA/NC-CDC-LC0628367/2022	EPI_ISL_12886004
LC0628653	hCoV-19/USA/NC-CDC-LC0628653/2022	EPI_ISL_12886016
LC0628149	hCoV-19/USA/NC-CDC-LC0628149/2022	EPI_ISL_12886005
LC0628563	hCoV-19/USA/SC-CDC-LC0628563/2022	EPI_ISL_12886008
LC0628749	hCoV-19/USA/NC-CDC-LC0628749/2022	EPI_ISL_12886018
LC0628572	hCoV-19/USA/NC-CDC-LC0628572/2022	EPI_ISL_12886029
LC0634989	hCoV-19/USA/IL-CDC-LC0634989/2022	EPI_ISL_12886010
LC0628077	hCoV-19/USA/NC-CDC-LC0628077/2022	EPI_ISL_12886011
LC0634665	hCoV-19/USA/HI-CDC-LC0634665/2022	EPI_ISL_12888370
LC0628758	hCoV-19/USA/NC-CDC-LC0628758/2022	EPI_ISL_12886014
LC0628761	hCoV-19/USA/NC-CDC-LC0628761/2022	EPI_ISL_12886015
LC0630212	hCoV-19/USA/NJ-CDC-LC0630212/2022	EPI_ISL_12886088
LC0634604	hCoV-19/USA/WA-CDC-LC0634604/2022	EPI_ISL_12886095
LC0628581	hCoV-19/USA/VA-CDC-LC0628581/2022	EPI_ISL_12886019
LC0630213	hCoV-19/USA/NJ-CDC-LC0630213/2022	EPI_ISL_12886030
LC0628660	hCoV-19/USA/MD-CDC-LC0628660/2022	EPI_ISL_12886027
LC0628298	hCoV-19/USA/VA-CDC-LC0628298/2022	EPI_ISL_12886033
LC0628322	hCoV-19/USA/VA-CDC-LC0628322/2022	EPI_ISL_12886043
LC0628551	hCoV-19/USA/DC-CDC-LC0628551/2022	EPI_ISL_12886051
LC0628754	hCoV-19/USA/MD-CDC-LC0628754/2022	EPI_ISL_12886028
LC0628373	hCoV-19/USA/VA-CDC-LC0628373/2022	EPI_ISL_12886037
LC0628549	hCoV-19/USA/DC-CDC-LC0628549/2022	EPI_ISL_12886045
LC0628370	hCoV-19/USA/NC-CDC-LC0628370/2022	EPI_ISL_12886032
LC0628372	hCoV-19/USA/PA-CDC-LC0628372/2022	EPI_ISL_12886041
LC0628371	hCoV-19/USA/DC-CDC-LC0628371/2022	EPI_ISL_12886035
LC0628585	hCoV-19/USA/MD-CDC-LC0628585/2022	EPI_ISL_12886046
LC0628316	hCoV-19/USA/VA-CDC-LC0628316/2022	EPI_ISL_12886057
LC0628776	hCoV-19/USA/VA-CDC-LC0628776/2022	EPI_ISL_12886061
LC0628561	hCoV-19/USA/MD-CDC-LC0628561/2022	EPI_ISL_12886036
LC0628812	hCoV-19/USA/VA-CDC-LC0628812/2022	EPI_ISL_12886044
LC0628085	hCoV-19/USA/VA-CDC-LC0628085/2022	EPI_ISL_12886047
LC0628290	hCoV-19/USA/DC-CDC-LC0628290/2022	EPI_ISL_12886054
LC0628369	hCoV-19/USA/VA-CDC-LC0628369/2022	EPI_ISL_12886039
LC0628604	hCoV-19/USA/VA-CDC-LC0628604/2022	EPI_ISL_12886040
LC0628323	hCoV-19/USA/MD-CDC-LC0628323/2022	EPI_ISL_12886056
LC0628790	hCoV-19/USA/VA-CDC-LC0628790/2022	EPI_ISL_12886042
LC0628586	hCoV-19/USA/MD-CDC-LC0628586/2022	EPI_ISL_12886052
LC0628833	hCoV-19/USA/MD-CDC-LC0628833/2022	EPI_ISL_12886059
LC0628320	hCoV-19/USA/DC-CDC-LC0628320/2022	EPI_ISL_12886048
LC0628806	hCoV-19/USA/DC-CDC-LC0628806/2022	EPI_ISL_12886049
LC0628295	hCoV-19/USA/MD-CDC-LC0628295/2022	EPI_ISL_12886055
LC0634991	hCoV-19/USA/IL-CDC-LC0634991/2022	EPI_ISL_12886050
LC0628312	hCoV-19/USA/DC-CDC-LC0628312/2022	EPI_ISL_12886058
LC0628297	hCoV-19/USA/VA-CDC-LC0628297/2022	EPI_ISL_12886065
LC0628716	hCoV-19/USA/VA-CDC-LC0628716/2022	EPI_ISL_12886053
LC0628803	hCoV-19/USA/DC-CDC-LC0628803/2022	EPI_ISL_12886064
LC0628289	hCoV-19/USA/VA-CDC-LC0628289/2022	EPI_ISL_12886067
LC0628777	hCoV-19/USA/VA-CDC-LC0628777/2022	EPI_ISL_12886060
LC0628317	hCoV-19/USA/DC-CDC-LC0628317/2022	EPI_ISL_12886066
LC0628570	hCoV-19/USA/NC-CDC-LC0628570/2022	EPI_ISL_12886078
LC0628464	hCoV-19/USA/NC-CDC-LC0628464/2022	EPI_ISL_12886081
LC0628362	hCoV-19/USA/VA-CDC-LC0628362/2022	EPI_ISL_12886062
LC0628657	hCoV-19/USA/VA-CDC-LC0628657/2022	EPI_ISL_12886063
LC0628669	hCoV-19/USA/NC-CDC-LC0628669/2022	EPI_ISL_12886083
LC0628771	hCoV-19/USA/MD-CDC-LC0628771/2022	EPI_ISL_12886086
LC0628650	hCoV-19/USA/VA-CDC-LC0628650/2022	EPI_ISL_12886068
LC0628584	hCoV-19/USA/VA-CDC-LC0628584/2022	EPI_ISL_12886069
LC0628082	hCoV-19/USA/VA-CDC-LC0628082/2022	EPI_ISL_12886070
LC0628578	hCoV-19/USA/NC-CDC-LC0628578/2022	EPI_ISL_12886080
LC0628670	hCoV-19/USA/NC-CDC-LC0628670/2022	EPI_ISL_12886082
LC0628080	hCoV-19/USA/VA-CDC-LC0628080/2022	EPI_ISL_12886071
LC0421905	hCoV-19/USA/DE-CDC-LC0421905/2021	EPI_ISL_8029512
LC0628292	hCoV-19/USA/VA-CDC-LC0628292/2022	EPI_ISL_12886072
LC0634656	hCoV-19/USA/HI-CDC-LC0634656/2022	EPI_ISL_12888372
LC0634647	hCoV-19/USA/OR-CDC-LC0634647/2022	EPI_ISL_12888381
LC0634658	hCoV-19/USA/HI-CDC-LC0634658/2022	EPI_ISL_12888383
LC0628299	hCoV-19/USA/VA-CDC-LC0628299/2022	EPI_ISL_12886073
LC0628805	hCoV-19/USA/VA-CDC-LC0628805/2022	EPI_ISL_12886074
LC0628662	hCoV-19/USA/NC-CDC-LC0628662/2022	EPI_ISL_12886075
LC0630260	hCoV-19/USA/NY-CDC-LC0630260/2022	EPI_ISL_12886089
LC0634594	hCoV-19/USA/WA-CDC-LC0634594/2022	EPI_ISL_12886099
LC0634615	hCoV-19/USA/WA-CDC-LC0634615/2022	EPI_ISL_12886105
LC0628725	hCoV-19/USA/NC-CDC-LC0628725/2022	EPI_ISL_12886076
LC0628554	hCoV-19/USA/NC-CDC-LC0628554/2022	EPI_ISL_12886077
LC0628574	hCoV-19/USA/NC-CDC-LC0628574/2022	EPI_ISL_12886079
LC0634617	hCoV-19/USA/WA-CDC-LC0634617/2022	EPI_ISL_12886092
LC0628577	hCoV-19/USA/NC-CDC-LC0628577/2022	EPI_ISL_12886084
LC0634593	hCoV-19/USA/WA-CDC-LC0634593/2022	EPI_ISL_12886091
LC0634602	hCoV-19/USA/WA-CDC-LC0634602/2022	EPI_ISL_12886093
LC0628759	hCoV-19/USA/DC-CDC-LC0628759/2022	EPI_ISL_12886085
LC0634599	hCoV-19/USA/WA-CDC-LC0634599/2022	EPI_ISL_12886096
LC0628550	hCoV-19/USA/DC-CDC-LC0628550/2022	EPI_ISL_12886087
LC0634618	hCoV-19/USA/WA-CDC-LC0634618/2022	EPI_ISL_12886094
LC0629956	hCoV-19/USA/DC-CDC-LC0629956/2022	EPI_ISL_12886090
LC0634796	hCoV-19/USA/WA-CDC-LC0634796/2022	EPI_ISL_12886101
LC0634597	hCoV-19/USA/WA-CDC-LC0634597/2022	EPI_ISL_12886103
LC0634851	hCoV-19/USA/WA-CDC-LC0634851/2022	EPI_ISL_12886097
LC0634611	hCoV-19/USA/WA-CDC-LC0634611/2022	EPI_ISL_12886112
LC0633551	hCoV-19/USA/CA-CDC-LC0633551/2022	EPI_ISL_12886118
LC0634809	hCoV-19/USA/WA-CDC-LC0634809/2022	EPI_ISL_12886098
LC0634808	hCoV-19/USA/WA-CDC-LC0634808/2022	EPI_ISL_12886100
LC0633465	hCoV-19/USA/CA-CDC-LC0633465/2022	EPI_ISL_12886119
LC0634595	hCoV-19/USA/WA-CDC-LC0634595/2022	EPI_ISL_12886121
LC0633556	hCoV-19/USA/CA-CDC-LC0633556/2022	EPI_ISL_12886124
LC0634598	hCoV-19/USA/WA-CDC-LC0634598/2022	EPI_ISL_12886102
LC0634605	hCoV-19/USA/WA-CDC-LC0634605/2022	EPI_ISL_12886111
LC0634173	hCoV-19/USA/HI-CDC-LC0634173/2022	EPI_ISL_12886113
LC0634828	hCoV-19/USA/WA-CDC-LC0634828/2022	EPI_ISL_12886132
LC0634616	hCoV-19/USA/WA-CDC-LC0634616/2022	EPI_ISL_12886104
LC0634810	hCoV-19/USA/WA-CDC-LC0634810/2022	EPI_ISL_12886110
LC0634613	hCoV-19/USA/WA-CDC-LC0634613/2022	EPI_ISL_12886106
LC0634522	hCoV-19/USA/CA-CDC-LC0634522/2022	EPI_ISL_12886107
LC0633458	hCoV-19/USA/CA-CDC-LC0633458/2022	EPI_ISL_12886126
LC0634866	hCoV-19/USA/WA-CDC-LC0634866/2022	EPI_ISL_12886108
LC0634821	hCoV-19/USA/WA-CDC-LC0634821/2022	EPI_ISL_12886109
LC0633452	hCoV-19/USA/CA-CDC-LC0633452/2022	EPI_ISL_12886129
LC0634207	hCoV-19/USA/CA-CDC-LC0634207/2022	EPI_ISL_12886114
LC0633459	hCoV-19/USA/CA-CDC-LC0633459/2022	EPI_ISL_12886116
LC0634795	hCoV-19/USA/WA-CDC-LC0634795/2022	EPI_ISL_12886134
LC0634375	hCoV-19/USA/CA-CDC-LC0634375/2022	EPI_ISL_12886141
LC0633453	hCoV-19/USA/CA-CDC-LC0633453/2022	EPI_ISL_12886115
LC0633451	hCoV-19/USA/CA-CDC-LC0633451/2022	EPI_ISL_12886117
LC0633449	hCoV-19/USA/CA-CDC-LC0633449/2022	EPI_ISL_12886120
LC0633455	hCoV-19/USA/CA-CDC-LC0633455/2022	EPI_ISL_12886122
LC0633553	hCoV-19/USA/CA-CDC-LC0633553/2022	EPI_ISL_12886123
LC0633450	hCoV-19/USA/CA-CDC-LC0633450/2022	EPI_ISL_12886125
LC0634219	hCoV-19/USA/CA-CDC-LC0634219/2022	EPI_ISL_12886139
LC0634370	hCoV-19/USA/CA-CDC-LC0634370/2022	EPI_ISL_12886142
LC0633456	hCoV-19/USA/CA-CDC-LC0633456/2022	EPI_ISL_12886127
LC0634582	hCoV-19/USA/CA-CDC-LC0634582/2022	EPI_ISL_12886135
LC0634579	hCoV-19/USA/CA-CDC-LC0634579/2022	EPI_ISL_12886143
LC0633454	hCoV-19/USA/CA-CDC-LC0633454/2022	EPI_ISL_12886128
LC0634612	hCoV-19/USA/WA-CDC-LC0634612/2022	EPI_ISL_12886130
LC0634233	hCoV-19/USA/CA-CDC-LC0634233/2022	EPI_ISL_12886140
LC0634287	hCoV-19/USA/CA-CDC-LC0634287/2022	EPI_ISL_12886146
LC0633463	hCoV-19/USA/CA-CDC-LC0633463/2022	EPI_ISL_12886131
LC0634232	hCoV-19/USA/CA-CDC-LC0634232/2022	EPI_ISL_12886138
LC0634276	hCoV-19/USA/CA-CDC-LC0634276/2022	EPI_ISL_12886148
LC0634841	hCoV-19/USA/OR-CDC-LC0634841/2022	EPI_ISL_12886133
LC0634280	hCoV-19/USA/CA-CDC-LC0634280/2022	EPI_ISL_12886144
LC0634592	hCoV-19/USA/CA-CDC-LC0634592/2022	EPI_ISL_12886136
LC0634378	hCoV-19/USA/CA-CDC-LC0634378/2022	EPI_ISL_12886145
LC0634581	hCoV-19/USA/CA-CDC-LC0634581/2022	EPI_ISL_12886153
LC0634588	hCoV-19/USA/CA-CDC-LC0634588/2022	EPI_ISL_12886154
LC0634583	hCoV-19/USA/CA-CDC-LC0634583/2022	EPI_ISL_12886137
LC0634288	hCoV-19/USA/CA-CDC-LC0634288/2022	EPI_ISL_12886147
LC0634797	hCoV-19/USA/OR-CDC-LC0634797/2022	EPI_ISL_12886155
LC0634868	hCoV-19/USA/WA-CDC-LC0634868/2022	EPI_ISL_12886157
LC0634290	hCoV-19/USA/CA-CDC-LC0634290/2022	EPI_ISL_12886149
LC0634544	hCoV-19/USA/CA-CDC-LC0634544/2022	EPI_ISL_12886151
LC0634229	hCoV-19/USA/CA-CDC-LC0634229/2022	EPI_ISL_12886150
LC0634849	hCoV-19/USA/WA-CDC-LC0634849/2022	EPI_ISL_12886165
LC0634816	hCoV-19/USA/WA-CDC-LC0634816/2022	EPI_ISL_12886167
LC0634373	hCoV-19/USA/CA-CDC-LC0634373/2022	EPI_ISL_12886152
LC0634833	hCoV-19/USA/WA-CDC-LC0634833/2022	EPI_ISL_12886159
LC0634845	hCoV-19/USA/WA-CDC-LC0634845/2022	EPI_ISL_12886162
LC0634807	hCoV-19/USA/WA-CDC-LC0634807/2022	EPI_ISL_12886156
LC0634806	hCoV-19/USA/OR-CDC-LC0634806/2022	EPI_ISL_12886161
LC0634169	hCoV-19/USA/CA-CDC-LC0634169/2022	EPI_ISL_12886176
LC0633537	hCoV-19/USA/CA-CDC-LC0633537/2022	EPI_ISL_12886180
LC0634869	hCoV-19/USA/WA-CDC-LC0634869/2022	EPI_ISL_12886158
LC0634842	hCoV-19/USA/WA-CDC-LC0634842/2022	EPI_ISL_12886160
LC0634865	hCoV-19/USA/WA-CDC-LC0634865/2022	EPI_ISL_12886163
LC0634848	hCoV-19/USA/WA-CDC-LC0634848/2022	EPI_ISL_12886164
LC0634815	hCoV-19/USA/WA-CDC-LC0634815/2022	EPI_ISL_12886166
LC0634827	hCoV-19/USA/OR-CDC-LC0634827/2022	EPI_ISL_12886168
LC0633700	hCoV-19/USA/CA-CDC-LC0633700/2022	EPI_ISL_12886185
LC0634843	hCoV-19/USA/WA-CDC-LC0634843/2022	EPI_ISL_12886169
LC0633694	hCoV-19/USA/CA-CDC-LC0633694/2022	EPI_ISL_12886187
LC0633523	hCoV-19/USA/CA-CDC-LC0633523/2022	EPI_ISL_12886190
LC0634813	hCoV-19/USA/WA-CDC-LC0634813/2022	EPI_ISL_12886170
LC0633525	hCoV-19/USA/CA-CDC-LC0633525/2022	EPI_ISL_12886193
LC0633531	hCoV-19/USA/CA-CDC-LC0633531/2022	EPI_ISL_12886197
LC0634863	hCoV-19/USA/WA-CDC-LC0634863/2022	EPI_ISL_12886171
LC0634839	hCoV-19/USA/OR-CDC-LC0634839/2022	EPI_ISL_12886172
LC0634864	hCoV-19/USA/OR-CDC-LC0634864/2022	EPI_ISL_12886173
LC0634836	hCoV-19/USA/OR-CDC-LC0634836/2022	EPI_ISL_12886174
LC0633645	hCoV-19/USA/CA-CDC-LC0633645/2022	EPI_ISL_12886175
LC0633656	hCoV-19/USA/CA-CDC-LC0633656/2022	EPI_ISL_12886178
LC0633660	hCoV-19/USA/CA-CDC-LC0633660/2022	EPI_ISL_12886177
LC0633535	hCoV-19/USA/CA-CDC-LC0633535/2022	EPI_ISL_12886179
LC0633701	hCoV-19/USA/CA-CDC-LC0633701/2022	EPI_ISL_12886195
LC0633697	hCoV-19/USA/CA-CDC-LC0633697/2022	EPI_ISL_12886181
LC0633708	hCoV-19/USA/CA-CDC-LC0633708/2022	EPI_ISL_12886182
LC0633532	hCoV-19/USA/CA-CDC-LC0633532/2022	EPI_ISL_12886198
LC0633695	hCoV-19/USA/CA-CDC-LC0633695/2022	EPI_ISL_12886183
LC0633520	hCoV-19/USA/CA-CDC-LC0633520/2022	EPI_ISL_12886188
LC0633568	hCoV-19/USA/CA-CDC-LC0633568/2022	EPI_ISL_12886202
LC0633702	hCoV-19/USA/CA-CDC-LC0633702/2022	EPI_ISL_12886184
LC0633513	hCoV-19/USA/CA-CDC-LC0633513/2022	EPI_ISL_12886191
LC0633483	hCoV-19/USA/CA-CDC-LC0633483/2022	EPI_ISL_12886203
LC0633479	hCoV-19/USA/CA-CDC-LC0633479/2022	EPI_ISL_12886207
LC0633653	hCoV-19/USA/CA-CDC-LC0633653/2022	EPI_ISL_12886186
LC0633507	hCoV-19/USA/CA-CDC-LC0633507/2022	EPI_ISL_12886192
LC0633473	hCoV-19/USA/CA-CDC-LC0633473/2022	EPI_ISL_12886206
LC0633504	hCoV-19/USA/CA-CDC-LC0633504/2022	EPI_ISL_12886189
LC0633705	hCoV-19/USA/CA-CDC-LC0633705/2022	EPI_ISL_12886194
LC0633530	hCoV-19/USA/CA-CDC-LC0633530/2022	EPI_ISL_12886196
LC0633534	hCoV-19/USA/CA-CDC-LC0633534/2022	EPI_ISL_12886199
LC0633650	hCoV-19/USA/CA-CDC-LC0633650/2022	EPI_ISL_12886210
LC0633539	hCoV-19/USA/CA-CDC-LC0633539/2022	EPI_ISL_12886218
LC0633612	hCoV-19/USA/CA-CDC-LC0633612/2022	EPI_ISL_12886226
LC0633563	hCoV-19/USA/CA-CDC-LC0633563/2022	EPI_ISL_12886200
LC0633469	hCoV-19/USA/CA-CDC-LC0633469/2022	EPI_ISL_12886205
LC0633472	hCoV-19/USA/CA-CDC-LC0633472/2022	EPI_ISL_12886211
LC0633561	hCoV-19/USA/CA-CDC-LC0633561/2022	EPI_ISL_12886201
LC0633470	hCoV-19/USA/CA-CDC-LC0633470/2022	EPI_ISL_12886215
LC0633542	hCoV-19/USA/CA-CDC-LC0633542/2022	EPI_ISL_12886222
LC0633474	hCoV-19/USA/CA-CDC-LC0633474/2022	EPI_ISL_12886204
LC0633698	hCoV-19/USA/CA-CDC-LC0633698/2022	EPI_ISL_12886219
LC0633550	hCoV-19/USA/CA-CDC-LC0633550/2022	EPI_ISL_12886224
LC0633533	hCoV-19/USA/CA-CDC-LC0633533/2022	EPI_ISL_12886208
LC0633478	hCoV-19/USA/CA-CDC-LC0633478/2022	EPI_ISL_12886213
LC0633546	hCoV-19/USA/CA-CDC-LC0633546/2022	EPI_ISL_12886225
LC0633541	hCoV-19/USA/CA-CDC-LC0633541/2022	EPI_ISL_12886209
LC0633480	hCoV-19/USA/CA-CDC-LC0633480/2022	EPI_ISL_12886216
LC0633643	hCoV-19/USA/CA-CDC-LC0633643/2022	EPI_ISL_12886217
LC0633476	hCoV-19/USA/CA-CDC-LC0633476/2022	EPI_ISL_12886212
LC0633549	hCoV-19/USA/CA-CDC-LC0633549/2022	EPI_ISL_12886223
LC0633471	hCoV-19/USA/CA-CDC-LC0633471/2022	EPI_ISL_12886214
LC0633662	hCoV-19/USA/CA-CDC-LC0633662/2022	EPI_ISL_12886227
LC0634283	hCoV-19/USA/CA-CDC-LC0634283/2022	EPI_ISL_12886220
LC0634183	hCoV-19/USA/CA-CDC-LC0634183/2022	EPI_ISL_12886233
LC0633699	hCoV-19/USA/CA-CDC-LC0633699/2022	EPI_ISL_12886221
LC0633552	hCoV-19/USA/CA-CDC-LC0633552/2022	EPI_ISL_12886230
LC0633610	hCoV-19/USA/CA-CDC-LC0633610/2022	EPI_ISL_12886243
LC0633514	hCoV-19/USA/CA-CDC-LC0633514/2022	EPI_ISL_12886245
LC0633605	hCoV-19/USA/CA-CDC-LC0633605/2022	EPI_ISL_12886228
LC0633638	hCoV-19/USA/CA-CDC-LC0633638/2022	EPI_ISL_12886235
LC0633554	hCoV-19/USA/CA-CDC-LC0633554/2022	EPI_ISL_12886229
LC0633545	hCoV-19/USA/CA-CDC-LC0633545/2022	EPI_ISL_12886231
LC0633616	hCoV-19/USA/CA-CDC-LC0633616/2022	EPI_ISL_12886238
LC0633606	hCoV-19/USA/CA-CDC-LC0633606/2022	EPI_ISL_12886232
LC0633505	hCoV-19/USA/CA-CDC-LC0633505/2022	EPI_ISL_12886246
LC0634195	hCoV-19/USA/CA-CDC-LC0634195/2022	EPI_ISL_12886234
LC0633502	hCoV-19/USA/CA-CDC-LC0633502/2022	EPI_ISL_12886249
LC0634189	hCoV-19/USA/AZ-CDC-LC0634189/2022	EPI_ISL_12886236
LC0633512	hCoV-19/USA/CA-CDC-LC0633512/2022	EPI_ISL_12886252
LC0633509	hCoV-19/USA/CA-CDC-LC0633509/2022	EPI_ISL_12886256
LC0633648	hCoV-19/USA/CA-CDC-LC0633648/2022	EPI_ISL_12886259
LC0634190	hCoV-19/USA/CA-CDC-LC0634190/2022	EPI_ISL_12886237
LC0633518	hCoV-19/USA/CA-CDC-LC0633518/2022	EPI_ISL_12886255
LC0633642	hCoV-19/USA/CA-CDC-LC0633642/2022	EPI_ISL_12886239
LC0633481	hCoV-19/USA/CA-CDC-LC0633481/2022	EPI_ISL_12886257
LC0633608	hCoV-19/USA/CA-CDC-LC0633608/2022	EPI_ISL_12886262
LC0633652	hCoV-19/USA/CA-CDC-LC0633652/2022	EPI_ISL_12886240
LC0633649	hCoV-19/USA/CA-CDC-LC0633649/2022	EPI_ISL_12886260
LC0634534	hCoV-19/USA/CA-CDC-LC0634534/2022	EPI_ISL_12886267
LC0633601	hCoV-19/USA/CA-CDC-LC0633601/2022	EPI_ISL_12886241
LC0633562	hCoV-19/USA/CA-CDC-LC0633562/2022	EPI_ISL_12886242
LC0634186	hCoV-19/USA/CA-CDC-LC0634186/2022	EPI_ISL_12886244
LC0633517	hCoV-19/USA/CA-CDC-LC0633517/2022	EPI_ISL_12886247
LC0634187	hCoV-19/USA/CA-CDC-LC0634187/2022	EPI_ISL_12886263
LC0633515	hCoV-19/USA/CA-CDC-LC0633515/2022	EPI_ISL_12886248
LC0633519	hCoV-19/USA/CA-CDC-LC0633519/2022	EPI_ISL_12886250
LC0630144	hCoV-19/USA/NJ-CDC-LC0630144/2022	EPI_ISL_12886268
LC0630277	hCoV-19/USA/NY-CDC-LC0630277/2022	EPI_ISL_12886271
LC0633522	hCoV-19/USA/CA-CDC-LC0633522/2022	EPI_ISL_12886251
LC0633521	hCoV-19/USA/CA-CDC-LC0633521/2022	EPI_ISL_12886253
LC0634369	hCoV-19/USA/CA-CDC-LC0634369/2022	EPI_ISL_12886265
LC0633508	hCoV-19/USA/CA-CDC-LC0633508/2022	EPI_ISL_12886254
LC0633706	hCoV-19/USA/CA-CDC-LC0633706/2022	EPI_ISL_12886258
LC0630140	hCoV-19/USA/NJ-CDC-LC0630140/2022	EPI_ISL_12886272
LC0630141	hCoV-19/USA/NJ-CDC-LC0630141/2022	EPI_ISL_12886276
LC0633557	hCoV-19/USA/CA-CDC-LC0633557/2022	EPI_ISL_12886261
LC0633704	hCoV-19/USA/CA-CDC-LC0633704/2022	EPI_ISL_12886264
LC0630074	hCoV-19/USA/NC-CDC-LC0630074/2022	EPI_ISL_12886280
LC0634286	hCoV-19/USA/CA-CDC-LC0634286/2022	EPI_ISL_12886266
LC0630220	hCoV-19/USA/MD-CDC-LC0630220/2022	EPI_ISL_12886284
LC0630109	hCoV-19/USA/NY-CDC-LC0630109/2022	EPI_ISL_12886286
LC0630093	hCoV-19/USA/NJ-CDC-LC0630093/2022	EPI_ISL_12886293
LC0630265	hCoV-19/USA/NJ-CDC-LC0630265/2022	EPI_ISL_12886269
LC0630269	hCoV-19/USA/NY-CDC-LC0630269/2022	EPI_ISL_12886274
LC0630097	hCoV-19/USA/NJ-CDC-LC0630097/2022	EPI_ISL_12886291
LC0630147	hCoV-19/USA/NJ-CDC-LC0630147/2022	EPI_ISL_12886270
LC0630278	hCoV-19/USA/NJ-CDC-LC0630278/2022	EPI_ISL_12886287
LC0630270	hCoV-19/USA/NJ-CDC-LC0630270/2022	EPI_ISL_12886273
LC0629954	hCoV-19/USA/NC-CDC-LC0629954/2022	EPI_ISL_12886279
LC0630089	hCoV-19/USA/NJ-CDC-LC0630089/2022	EPI_ISL_12886275
LC0630178	hCoV-19/USA/NY-CDC-LC0630178/2022	EPI_ISL_12886277
LC0630266	hCoV-19/USA/MA-CDC-LC0630266/2022	EPI_ISL_12886282
LC0630207	hCoV-19/USA/NJ-CDC-LC0630207/2022	EPI_ISL_12886292
LC0630275	hCoV-19/USA/NJ-CDC-LC0630275/2022	EPI_ISL_12886278
LC0634659	hCoV-19/USA/WA-CDC-LC0634659/2022	EPI_ISL_12888374
LC0634625	hCoV-19/USA/WA-CDC-LC0634625/2022	EPI_ISL_12888378
LC0634648	hCoV-19/USA/OR-CDC-LC0634648/2022	EPI_ISL_12888382
LC0629961	hCoV-19/USA/NC-CDC-LC0629961/2022	EPI_ISL_12886281
LC0630150	hCoV-19/USA/NJ-CDC-LC0630150/2022	EPI_ISL_12886289
LC0630149	hCoV-19/USA/NJ-CDC-LC0630149/2022	EPI_ISL_12886308
LC0630235	hCoV-19/USA/MD-CDC-LC0630235/2022	EPI_ISL_12886309
LC0630222	hCoV-19/USA/MD-CDC-LC0630222/2022	EPI_ISL_12886283
LC0630224	hCoV-19/USA/MD-CDC-LC0630224/2022	EPI_ISL_12886285
LC0630102	hCoV-19/USA/NJ-CDC-LC0630102/2022	EPI_ISL_12886300
LC0630001	hCoV-19/USA/NJ-CDC-LC0630001/2022	EPI_ISL_12886302
LC0630273	hCoV-19/USA/NJ-CDC-LC0630273/2022	EPI_ISL_12886288
LC0630098	hCoV-19/USA/NJ-CDC-LC0630098/2022	EPI_ISL_12886298
LC0630090	hCoV-19/USA/NJ-CDC-LC0630090/2022	EPI_ISL_12886290
LC0630203	hCoV-19/USA/NJ-CDC-LC0630203/2022	EPI_ISL_12886294
LC0630099	hCoV-19/USA/NJ-CDC-LC0630099/2022	EPI_ISL_12886295
LC0630208	hCoV-19/USA/NJ-CDC-LC0630208/2022	EPI_ISL_12886296
LC0630145	hCoV-19/USA/NJ-CDC-LC0630145/2022	EPI_ISL_12886306
LC0630199	hCoV-19/USA/NJ-CDC-LC0630199/2022	EPI_ISL_12886297
LC0630205	hCoV-19/USA/NJ-CDC-LC0630205/2022	EPI_ISL_12886299
LC0630003	hCoV-19/USA/NJ-CDC-LC0630003/2022	EPI_ISL_12886301
LC0630146	hCoV-19/USA/NJ-CDC-LC0630146/2022	EPI_ISL_12886307
LC0630288	hCoV-19/USA/MD-CDC-LC0630288/2022	EPI_ISL_12886328
LC0630008	hCoV-19/USA/NJ-CDC-LC0630008/2022	EPI_ISL_12886303
LC0630100	hCoV-19/USA/NJ-CDC-LC0630100/2022	EPI_ISL_12886310
LC0630236	hCoV-19/USA/NJ-CDC-LC0630236/2022	EPI_ISL_12886335
LC0630005	hCoV-19/USA/NJ-CDC-LC0630005/2022	EPI_ISL_12886304
LC0630139	hCoV-19/USA/NJ-CDC-LC0630139/2022	EPI_ISL_12886318
LC0630232	hCoV-19/USA/NJ-CDC-LC0630232/2022	EPI_ISL_12886322
LC0630210	hCoV-19/USA/PA-CDC-LC0630210/2022	EPI_ISL_12886324
LC0630276	hCoV-19/USA/NJ-CDC-LC0630276/2022	EPI_ISL_12886305
LC0630126	hCoV-19/USA/NJ-CDC-LC0630126/2022	EPI_ISL_12886320
LC0630209	hCoV-19/USA/PA-CDC-LC0630209/2022	EPI_ISL_12886323
LC0630226	hCoV-19/USA/MD-CDC-LC0630226/2022	EPI_ISL_12886311
LC0630234	hCoV-19/USA/NJ-CDC-LC0630234/2022	EPI_ISL_12886312
LC0630227	hCoV-19/USA/NJ-CDC-LC0630227/2022	EPI_ISL_12886313
LC0630221	hCoV-19/USA/NJ-CDC-LC0630221/2022	EPI_ISL_12886314
LC0630230	hCoV-19/USA/PA-CDC-LC0630230/2022	EPI_ISL_12886316
LC0630274	hCoV-19/USA/NJ-CDC-LC0630274/2022	EPI_ISL_12886321
LC0630223	hCoV-19/USA/NJ-CDC-LC0630223/2022	EPI_ISL_12886315
LC0630137	hCoV-19/USA/NJ-CDC-LC0630137/2022	EPI_ISL_12886319
LC0630181	hCoV-19/USA/NJ-CDC-LC0630181/2022	EPI_ISL_12886340
LC0630164	hCoV-19/USA/NJ-CDC-LC0630164/2022	EPI_ISL_12886342
LC0630134	hCoV-19/USA/NJ-CDC-LC0630134/2022	EPI_ISL_12886317
LC0630233	hCoV-19/USA/DE-CDC-LC0630233/2022	EPI_ISL_12886336
LC0630163	hCoV-19/USA/NJ-CDC-LC0630163/2022	EPI_ISL_12886341
LC0630279	hCoV-19/USA/NJ-CDC-LC0630279/2022	EPI_ISL_12886346
LC0630202	hCoV-19/USA/PA-CDC-LC0630202/2022	EPI_ISL_12886325
LC0630182	hCoV-19/USA/NJ-CDC-LC0630182/2022	EPI_ISL_12886343
LC0630249	hCoV-19/USA/NJ-CDC-LC0630249/2022	EPI_ISL_12886326
LC0629942	hCoV-19/USA/DC-CDC-LC0629942/2022	EPI_ISL_12886329
LC0630103	hCoV-19/USA/NY-CDC-LC0630103/2022	EPI_ISL_12886333
LC0630133	hCoV-19/USA/NJ-CDC-LC0630133/2022	EPI_ISL_12886327
LC0630180	hCoV-19/USA/NY-CDC-LC0630180/2022	EPI_ISL_12886332
LC0630006	hCoV-19/USA/NJ-CDC-LC0630006/2022	EPI_ISL_12886351
LC0630228	hCoV-19/USA/MD-CDC-LC0630228/2022	EPI_ISL_12886354
LC0629943	hCoV-19/USA/DC-CDC-LC0629943/2022	EPI_ISL_12886330
LC0630231	hCoV-19/USA/PA-CDC-LC0630231/2022	EPI_ISL_12886331
LC0630091	hCoV-19/USA/NJ-CDC-LC0630091/2022	EPI_ISL_12886347
LC0630129	hCoV-19/USA/NJ-CDC-LC0630129/2022	EPI_ISL_12886348
LC0629999	hCoV-19/USA/NJ-CDC-LC0629999/2022	EPI_ISL_12886334
LC0630000	hCoV-19/USA/NJ-CDC-LC0630000/2022	EPI_ISL_12886352
LC0630225	hCoV-19/USA/MD-CDC-LC0630225/2022	EPI_ISL_12886337
LC0630132	hCoV-19/USA/NJ-CDC-LC0630132/2022	EPI_ISL_12886345
LC0630310	hCoV-19/USA/VA-CDC-LC0630310/2022	EPI_ISL_12886355
LC0631575	hCoV-19/USA/MD-CDC-LC0631575/2022	EPI_ISL_12886363
LC0630165	hCoV-19/USA/NJ-CDC-LC0630165/2022	EPI_ISL_12886338
LC0629993	hCoV-19/USA/NJ-CDC-LC0629993/2022	EPI_ISL_12886339
LC0630185	hCoV-19/USA/NJ-CDC-LC0630185/2022	EPI_ISL_12886344
LC0634533	hCoV-19/USA/CA-CDC-LC0634533/2022	EPI_ISL_12886358
LC0630136	hCoV-19/USA/NJ-CDC-LC0630136/2022	EPI_ISL_12886349
LC0630200	hCoV-19/USA/NJ-CDC-LC0630200/2022	EPI_ISL_12886357
LC0634543	hCoV-19/USA/CA-CDC-LC0634543/2022	EPI_ISL_12886366
LC0629998	hCoV-19/USA/NJ-CDC-LC0629998/2022	EPI_ISL_12886350
LC0634632	hCoV-19/USA/AK-CDC-LC0634632/2022	EPI_ISL_12886360
LC0631108	hCoV-19/USA/NY-CDC-LC0631108/2022	EPI_ISL_12886368
LC0630007	hCoV-19/USA/NJ-CDC-LC0630007/2022	EPI_ISL_12886353
LC0630198	hCoV-19/USA/NJ-CDC-LC0630198/2022	EPI_ISL_12886356
LC0634640	hCoV-19/USA/WA-CDC-LC0634640/2022	EPI_ISL_12886362
LC0634238	hCoV-19/USA/HI-CDC-LC0634238/2022	EPI_ISL_12886359
LC0631410	hCoV-19/USA/DC-CDC-LC0631410/2022	EPI_ISL_12886365
LC0631585	hCoV-19/USA/SC-CDC-LC0631585/2022	EPI_ISL_12886375
LC0634651	hCoV-19/USA/AK-CDC-LC0634651/2022	EPI_ISL_12886361
LC0631042	hCoV-19/USA/NY-CDC-LC0631042/2022	EPI_ISL_12886371
LC0631063	hCoV-19/USA/NY-CDC-LC0631063/2022	EPI_ISL_12886372
LC0631579	hCoV-19/USA/NC-CDC-LC0631579/2022	EPI_ISL_12886364
LC0631241	hCoV-19/USA/VA-CDC-LC0631241/2022	EPI_ISL_12886367
LC0631105	hCoV-19/USA/NY-CDC-LC0631105/2022	EPI_ISL_12886370
LC0631092	hCoV-19/USA/NY-CDC-LC0631092/2022	EPI_ISL_12886369
LC0632730	hCoV-19/USA/CA-CDC-LC0632730/2022	EPI_ISL_12886381
LC0631060	hCoV-19/USA/NY-CDC-LC0631060/2022	EPI_ISL_12886373
LC0634371	hCoV-19/USA/CA-CDC-LC0634371/2022	EPI_ISL_12886377
LC0632890	hCoV-19/USA/CO-CDC-LC0632890/2022	EPI_ISL_12886385
LC0631018	hCoV-19/USA/CT-CDC-LC0631018/2022	EPI_ISL_12886400
LC0630488	hCoV-19/USA/NC-CDC-LC0630488/2022	EPI_ISL_12886374
LC0632957	hCoV-19/USA/CA-CDC-LC0632957/2022	EPI_ISL_12886382
LC0632905	hCoV-19/USA/MI-CDC-LC0632905/2022	EPI_ISL_12886389
LC0634509	hCoV-19/USA/CA-CDC-LC0634509/2022	EPI_ISL_12886376
LC0632895	hCoV-19/USA/IN-CDC-LC0632895/2022	EPI_ISL_12886394
LC0632896	hCoV-19/USA/IN-CDC-LC0632896/2022	EPI_ISL_12886395
LC0630201	hCoV-19/USA/NJ-CDC-LC0630201/2022	EPI_ISL_12886399
LC0634379	hCoV-19/USA/CA-CDC-LC0634379/2022	EPI_ISL_12886378
LC0634269	hCoV-19/USA/CA-CDC-LC0634269/2022	EPI_ISL_12886380
LC0632887	hCoV-19/USA/KY-CDC-LC0632887/2022	EPI_ISL_12886387
LC0632901	hCoV-19/USA/WV-CDC-LC0632901/2022	EPI_ISL_12886393
LC0634291	hCoV-19/USA/CA-CDC-LC0634291/2022	EPI_ISL_12886379
LC0632883	hCoV-19/USA/KY-CDC-LC0632883/2022	EPI_ISL_12886386
LC0632779	hCoV-19/USA/WA-CDC-LC0632779/2022	EPI_ISL_12886383
LC0632897	hCoV-19/USA/IN-CDC-LC0632897/2022	EPI_ISL_12886392
LC0634271	hCoV-19/USA/CA-CDC-LC0634271/2022	EPI_ISL_12886397
LC0630131	hCoV-19/USA/NJ-CDC-LC0630131/2022	EPI_ISL_12886407
LC0632891	hCoV-19/USA/KY-CDC-LC0632891/2022	EPI_ISL_12886384
LC0627135	hCoV-19/USA/NY-CDC-LC0627135/2022	EPI_ISL_12886396
LC0630984	hCoV-19/USA/RI-CDC-LC0630984/2022	EPI_ISL_12886401
LC0632904	hCoV-19/USA/MI-CDC-LC0632904/2022	EPI_ISL_12886388
LC0632899	hCoV-19/USA/KY-CDC-LC0632899/2022	EPI_ISL_12886391
LC0632900	hCoV-19/USA/KY-CDC-LC0632900/2022	EPI_ISL_12886390
LC0630244	hCoV-19/USA/NJ-CDC-LC0630244/2022	EPI_ISL_12886405
LC0631030	hCoV-19/USA/CT-CDC-LC0631030/2022	EPI_ISL_12886398
LC0630284	hCoV-19/USA/NC-CDC-LC0630284/2022	EPI_ISL_12886413
LC0630173	hCoV-19/USA/PA-CDC-LC0630173/2022	EPI_ISL_12886402
LC0630241	hCoV-19/USA/NY-CDC-LC0630241/2022	EPI_ISL_12886409
LC0630239	hCoV-19/USA/CT-CDC-LC0630239/2022	EPI_ISL_12886416
LC0630172	hCoV-19/USA/PA-CDC-LC0630172/2022	EPI_ISL_12886403
LC0630246	hCoV-19/USA/CT-CDC-LC0630246/2022	EPI_ISL_12886415
LC0630242	hCoV-19/USA/NY-CDC-LC0630242/2022	EPI_ISL_12886404
LC0630169	hCoV-19/USA/PA-CDC-LC0630169/2022	EPI_ISL_12886410
LC0630138	hCoV-19/USA/NY-CDC-LC0630138/2022	EPI_ISL_12886411
LC0630240	hCoV-19/USA/NY-CDC-LC0630240/2022	EPI_ISL_12886406
LC0630082	hCoV-19/USA/NC-CDC-LC0630082/2022	EPI_ISL_12886414
LC0630271	hCoV-19/USA/NJ-CDC-LC0630271/2022	EPI_ISL_12886408
LC0631117	hCoV-19/USA/PA-CDC-LC0631117/2022	EPI_ISL_12886425
LC0630211	hCoV-19/USA/NJ-CDC-LC0630211/2022	EPI_ISL_12886412
LC0630218	hCoV-19/USA/CT-CDC-LC0630218/2022	EPI_ISL_12886417
LC0630219	hCoV-19/USA/CT-CDC-LC0630219/2022	EPI_ISL_12886418
LC0629749	hCoV-19/USA/NY-CDC-LC0629749/2022	EPI_ISL_12886432
LC0630248	hCoV-19/USA/NJ-CDC-LC0630248/2022	EPI_ISL_12886419
LC0631021	hCoV-19/USA/NY-CDC-LC0631021/2022	EPI_ISL_12886427
LC0629977	hCoV-19/USA/VA-CDC-LC0629977/2022	EPI_ISL_12886420
LC0634267	hCoV-19/USA/CA-CDC-LC0634267/2022	EPI_ISL_12886437
LC0630171	hCoV-19/USA/PA-CDC-LC0630171/2022	EPI_ISL_12886421
LC0630983	hCoV-19/USA/RI-CDC-LC0630983/2022	EPI_ISL_12886424
LC0629668	hCoV-19/USA/DE-CDC-LC0629668/2022	EPI_ISL_12886440
LC0630081	hCoV-19/USA/MD-CDC-LC0630081/2022	EPI_ISL_12886422
LC0630237	hCoV-19/USA/NY-CDC-LC0630237/2022	EPI_ISL_12886423
LC0634679	hCoV-19/USA/OR-CDC-LC0634679/2022	EPI_ISL_12886426
LC0629744	hCoV-19/USA/NY-CDC-LC0629744/2022	EPI_ISL_12886428
LC0627216	hCoV-19/USA/NJ-CDC-LC0627216/2022	EPI_ISL_12886446
LC0627044	hCoV-19/USA/VA-CDC-LC0627044/2022	EPI_ISL_12886448
LC0629748	hCoV-19/USA/NY-CDC-LC0629748/2022	EPI_ISL_12886429
LC0630261	hCoV-19/USA/NY-CDC-LC0630261/2022	EPI_ISL_12886433
LC0629741	hCoV-19/USA/NY-CDC-LC0629741/2022	EPI_ISL_12886430
LC0633566	hCoV-19/USA/CA-CDC-LC0633566/2022	EPI_ISL_12886434
LC0634262	hCoV-19/USA/CA-CDC-LC0634262/2022	EPI_ISL_12886436
LC0629750	hCoV-19/USA/NY-CDC-LC0629750/2022	EPI_ISL_12886431
LC0634576	hCoV-19/USA/CA-CDC-LC0634576/2022	EPI_ISL_12886435
LC0626821	hCoV-19/USA/MD-CDC-LC0626821/2022	EPI_ISL_12886451
LC0634518	hCoV-19/USA/CA-CDC-LC0634518/2022	EPI_ISL_12886438
LC0629643	hCoV-19/USA/PA-CDC-LC0629643/2022	EPI_ISL_12886441
LC0626845	hCoV-19/USA/VA-CDC-LC0626845/2022	EPI_ISL_12886458
LC0634333	hCoV-19/USA/CA-CDC-LC0634333/2022	EPI_ISL_12886439
LC0630238	hCoV-19/USA/NY-CDC-LC0630238/2022	EPI_ISL_12886442
LC0631123	hCoV-19/USA/NJ-CDC-LC0631123/2022	EPI_ISL_12886443
LC0628728	hCoV-19/USA/VA-CDC-LC0628728/2022	EPI_ISL_12886445
LC0627118	hCoV-19/USA/NY-CDC-LC0627118/2022	EPI_ISL_12886444
LC0626694	hCoV-19/USA/DC-CDC-LC0626694/2022	EPI_ISL_12886449
LC0626743	hCoV-19/USA/DC-CDC-LC0626743/2022	EPI_ISL_12886447
LC0627184	hCoV-19/USA/DC-CDC-LC0627184/2022	EPI_ISL_12886450
LC0627159	hCoV-19/USA/VA-CDC-LC0627159/2022	EPI_ISL_12886453
LC0626806	hCoV-19/USA/VA-CDC-LC0626806/2022	EPI_ISL_12886452
LC0626580	hCoV-19/USA/VA-CDC-LC0626580/2022	EPI_ISL_12886468
LC0626818	hCoV-19/USA/WV-CDC-LC0626818/2022	EPI_ISL_12886470
LC0626668	hCoV-19/USA/VA-CDC-LC0626668/2022	EPI_ISL_12886487
LC0626979	hCoV-19/USA/VA-CDC-LC0626979/2022	EPI_ISL_12886454
LC0626816	hCoV-19/USA/VA-CDC-LC0626816/2022	EPI_ISL_12886455
LC0627162	hCoV-19/USA/VA-CDC-LC0627162/2022	EPI_ISL_12886456
LC0626940	hCoV-19/USA/NC-CDC-LC0626940/2022	EPI_ISL_12886474
LC0626748	hCoV-19/USA/DC-CDC-LC0626748/2022	EPI_ISL_12886457
LC0626971	hCoV-19/USA/DC-CDC-LC0626971/2022	EPI_ISL_12886459
LC0626909	hCoV-19/USA/DC-CDC-LC0626909/2022	EPI_ISL_12886460
LC0626626	hCoV-19/USA/DC-CDC-LC0626626/2022	EPI_ISL_12886472
LC0626974	hCoV-19/USA/DC-CDC-LC0626974/2022	EPI_ISL_12886461
LC0626618	hCoV-19/USA/VA-CDC-LC0626618/2022	EPI_ISL_12886463
LC0626751	hCoV-19/USA/NC-CDC-LC0626751/2022	EPI_ISL_12886476
LC0627054	hCoV-19/USA/VA-CDC-LC0627054/2022	EPI_ISL_12886462
LC0626614	hCoV-19/USA/MD-CDC-LC0626614/2022	EPI_ISL_12886471
LC0627148	hCoV-19/USA/NC-CDC-LC0627148/2022	EPI_ISL_12886475
LC0624912	hCoV-19/USA/FL-CDC-LC0624912/2022	EPI_ISL_12886464
LC0627201	hCoV-19/USA/VA-CDC-LC0627201/2022	EPI_ISL_12886465
LC0626758	hCoV-19/USA/NC-CDC-LC0626758/2022	EPI_ISL_12886480
LC0626673	hCoV-19/USA/NC-CDC-LC0626673/2022	EPI_ISL_12886481
LC0627019	hCoV-19/USA/NJ-CDC-LC0627019/2022	EPI_ISL_12886466
LC0626811	hCoV-19/USA/VA-CDC-LC0626811/2022	EPI_ISL_12886467
LC0626732	hCoV-19/USA/NC-CDC-LC0626732/2022	EPI_ISL_12886482
LC0627169	hCoV-19/USA/VA-CDC-LC0627169/2022	EPI_ISL_12886469
LC0626753	hCoV-19/USA/NC-CDC-LC0626753/2022	EPI_ISL_12886473
LC0627047	hCoV-19/USA/DC-CDC-LC0627047/2022	EPI_ISL_12886491
LC0626742	hCoV-19/USA/NC-CDC-LC0626742/2022	EPI_ISL_12886477
LC0627160	hCoV-19/USA/VA-CDC-LC0627160/2022	EPI_ISL_12886484
LC0626676	hCoV-19/USA/NC-CDC-LC0626676/2022	EPI_ISL_12886478
LC0627167	hCoV-19/USA/VA-CDC-LC0627167/2022	EPI_ISL_12886486
LC0626630	hCoV-19/USA/DC-CDC-LC0626630/2022	EPI_ISL_12886493
LC0627111	hCoV-19/USA/NC-CDC-LC0627111/2022	EPI_ISL_12886479
LC0626980	hCoV-19/USA/MD-CDC-LC0626980/2022	EPI_ISL_12886488
LC0627042	hCoV-19/USA/MD-CDC-LC0627042/2022	EPI_ISL_12886494
LC0626538	hCoV-19/USA/DC-CDC-LC0626538/2022	EPI_ISL_12886508
LC0627155	hCoV-19/USA/DC-CDC-LC0627155/2022	EPI_ISL_12886483
LC0627198	hCoV-19/USA/VA-CDC-LC0627198/2022	EPI_ISL_12886492
LC0624916	hCoV-19/USA/FL-CDC-LC0624916/2022	EPI_ISL_12886500
LC0626828	hCoV-19/USA/VA-CDC-LC0626828/2022	EPI_ISL_12886485
LC0627017	hCoV-19/USA/DC-CDC-LC0627017/2022	EPI_ISL_12886495
LC0624378	hCoV-19/USA/NY-CDC-LC0624378/2022	EPI_ISL_12886504
LC0624526	hCoV-19/USA/NJ-CDC-LC0624526/2022	EPI_ISL_12886514
LC0626603	hCoV-19/USA/VA-CDC-LC0626603/2022	EPI_ISL_12886489
LC0624941	hCoV-19/USA/FL-CDC-LC0624941/2022	EPI_ISL_12886502
LC0624284	hCoV-19/USA/NY-CDC-LC0624284/2022	EPI_ISL_12886503
LC0624767	hCoV-19/USA/FL-CDC-LC0624767/2022	EPI_ISL_12886513
LC0627014	hCoV-19/USA/VA-CDC-LC0627014/2022	EPI_ISL_12886490
LC0626965	hCoV-19/USA/MD-CDC-LC0626965/2022	EPI_ISL_12886496
LC0625454	hCoV-19/USA/FL-CDC-LC0625454/2022	EPI_ISL_12886497
LC0625334	hCoV-19/USA/FL-CDC-LC0625334/2022	EPI_ISL_12886499
LC0624279	hCoV-19/USA/NY-CDC-LC0624279/2022	EPI_ISL_12886509
LC0624717	hCoV-19/USA/FL-CDC-LC0624717/2022	EPI_ISL_12886498
LC0624942	hCoV-19/USA/FL-CDC-LC0624942/2022	EPI_ISL_12886501
LC0626777	hCoV-19/USA/DC-CDC-LC0626777/2022	EPI_ISL_12886505
LC0624751	hCoV-19/USA/FL-CDC-LC0624751/2022	EPI_ISL_12886507
LC0626987	hCoV-19/USA/VA-CDC-LC0626987/2022	EPI_ISL_12886525
LC0626961	hCoV-19/USA/DC-CDC-LC0626961/2022	EPI_ISL_12886506
LC0624384	hCoV-19/USA/NJ-CDC-LC0624384/2022	EPI_ISL_12886518
LC0626960	hCoV-19/USA/DC-CDC-LC0626960/2022	EPI_ISL_12886527
LC0624389	hCoV-19/USA/NJ-CDC-LC0624389/2022	EPI_ISL_12886510
LC0626934	hCoV-19/USA/DC-CDC-LC0626934/2022	EPI_ISL_12886526
LC0624391	hCoV-19/USA/NJ-CDC-LC0624391/2022	EPI_ISL_12886511
LC0624291	hCoV-19/USA/NJ-CDC-LC0624291/2022	EPI_ISL_12886520
LC0624392	hCoV-19/USA/NJ-CDC-LC0624392/2022	EPI_ISL_12886512
LC0627152	hCoV-19/USA/DC-CDC-LC0627152/2022	EPI_ISL_12886528
LC0624940	hCoV-19/USA/FL-CDC-LC0624940/2022	EPI_ISL_12886536
LC0624919	hCoV-19/USA/FL-CDC-LC0624919/2022	EPI_ISL_12886515
LC0624759	hCoV-19/USA/FL-CDC-LC0624759/2022	EPI_ISL_12886522
LC0624373	hCoV-19/USA/NJ-CDC-LC0624373/2022	EPI_ISL_12886516
LC0624262	hCoV-19/USA/NY-CDC-LC0624262/2022	EPI_ISL_12886519
LC0626736	hCoV-19/USA/DC-CDC-LC0626736/2022	EPI_ISL_12886530
LC0626568	hCoV-19/USA/NC-CDC-LC0626568/2022	EPI_ISL_12886770
LC0624379	hCoV-19/USA/NJ-CDC-LC0624379/2022	EPI_ISL_12886517
LC0627146	hCoV-19/USA/DC-CDC-LC0627146/2022	EPI_ISL_12886529
LC0624445	hCoV-19/USA/NJ-CDC-LC0624445/2022	EPI_ISL_12886521
LC0626814	hCoV-19/USA/MD-CDC-LC0626814/2022	EPI_ISL_12886523
LC0626378	hCoV-19/USA/CT-CDC-LC0626378/2022	EPI_ISL_12886533
LC0627027	hCoV-19/USA/SC-CDC-LC0627027/2022	EPI_ISL_12886550
LC0626762	hCoV-19/USA/MD-CDC-LC0626762/2022	EPI_ISL_12886524
LC0626944	hCoV-19/USA/DC-CDC-LC0626944/2022	EPI_ISL_12886531
LC0624913	hCoV-19/USA/FL-CDC-LC0624913/2022	EPI_ISL_12886532
LC0625348	hCoV-19/USA/FL-CDC-LC0625348/2022	EPI_ISL_12886537
LC0624760	hCoV-19/USA/FL-CDC-LC0624760/2022	EPI_ISL_12886534
LC0626050	hCoV-19/USA/NY-CDC-LC0626050/2022	EPI_ISL_12886541
LC0624915	hCoV-19/USA/FL-CDC-LC0624915/2022	EPI_ISL_12886535
LC0624920	hCoV-19/USA/FL-CDC-LC0624920/2022	EPI_ISL_12886538
LC0624757	hCoV-19/USA/FL-CDC-LC0624757/2022	EPI_ISL_12886539
LC0624653	hCoV-19/USA/NJ-CDC-LC0624653/2022	EPI_ISL_12886540
LC0626784	hCoV-19/USA/GA-CDC-LC0626784/2022	EPI_ISL_12886552
LC0627289	hCoV-19/USA/NJ-CDC-LC0627289/2022	EPI_ISL_12886560
LC0627226	hCoV-19/USA/NJ-CDC-LC0627226/2022	EPI_ISL_12886568
LC0627031	hCoV-19/USA/DC-CDC-LC0627031/2022	EPI_ISL_12886542
LC0624720	hCoV-19/USA/FL-CDC-LC0624720/2022	EPI_ISL_12886544
LC0624847	hCoV-19/USA/CT-CDC-LC0624847/2022	EPI_ISL_12886543
LC0626895	hCoV-19/USA/NC-CDC-LC0626895/2022	EPI_ISL_12886554
LC0627274	hCoV-19/USA/NJ-CDC-LC0627274/2022	EPI_ISL_12886562
LC0626562	hCoV-19/USA/NC-CDC-LC0626562/2022	EPI_ISL_12886570
LC0624766	hCoV-19/USA/FL-CDC-LC0624766/2022	EPI_ISL_12886545
LC0627269	hCoV-19/USA/NJ-CDC-LC0627269/2022	EPI_ISL_12886556
LC0626731	hCoV-19/USA/NC-CDC-LC0626731/2022	EPI_ISL_12886546
LC0626675	hCoV-19/USA/NC-CDC-LC0626675/2022	EPI_ISL_12886549
LC0627291	hCoV-19/USA/NY-CDC-LC0627291/2022	EPI_ISL_12886557
LC0627130	hCoV-19/USA/NJ-CDC-LC0627130/2022	EPI_ISL_12886569
LC0626729	hCoV-19/USA/NC-CDC-LC0626729/2022	EPI_ISL_12886547
LC0626774	hCoV-19/USA/NC-CDC-LC0626774/2022	EPI_ISL_12886548
LC0626776	hCoV-19/USA/SC-CDC-LC0626776/2022	EPI_ISL_12886551
LC0626863	hCoV-19/USA/GA-CDC-LC0626863/2022	EPI_ISL_12886553
LC0624754	hCoV-19/USA/FL-CDC-LC0624754/2022	EPI_ISL_12886559
LC0626897	hCoV-19/USA/SC-CDC-LC0626897/2022	EPI_ISL_12886555
LC0627261	hCoV-19/USA/NJ-CDC-LC0627261/2022	EPI_ISL_12886564
LC0627290	hCoV-19/USA/NJ-CDC-LC0627290/2022	EPI_ISL_12886558
LC0627253	hCoV-19/USA/NJ-CDC-LC0627253/2022	EPI_ISL_12886566
LC0627213	hCoV-19/USA/NJ-CDC-LC0627213/2022	EPI_ISL_12886561
LC0626102	hCoV-19/USA/NY-CDC-LC0626102/2022	EPI_ISL_12886575
LC0626300	hCoV-19/USA/PA-CDC-LC0626300/2022	EPI_ISL_12886579
LC0627227	hCoV-19/USA/NJ-CDC-LC0627227/2022	EPI_ISL_12886563
LC0627275	hCoV-19/USA/NJ-CDC-LC0627275/2022	EPI_ISL_12886565
LC0626257	hCoV-19/USA/PA-CDC-LC0626257/2022	EPI_ISL_12886580
LC0627133	hCoV-19/USA/NJ-CDC-LC0627133/2022	EPI_ISL_12886567
LC0623729	hCoV-19/USA/FL-CDC-LC0623729/2022	EPI_ISL_12886571
LC0626370	hCoV-19/USA/CA-CDC-LC0626370/2022	EPI_ISL_12886584
LC0624850	hCoV-19/USA/CT-CDC-LC0624850/2022	EPI_ISL_12886572
LC0626371	hCoV-19/USA/NJ-CDC-LC0626371/2022	EPI_ISL_12886585
LC0627241	hCoV-19/USA/NJ-CDC-LC0627241/2022	EPI_ISL_12886602
LC0623728	hCoV-19/USA/FL-CDC-LC0623728/2022	EPI_ISL_12886573
LC0626218	hCoV-19/USA/NY-CDC-LC0626218/2022	EPI_ISL_12886578
LC0626113	hCoV-19/USA/NY-CDC-LC0626113/2022	EPI_ISL_12886589
LC0624446	hCoV-19/USA/CT-CDC-LC0624446/2022	EPI_ISL_12886574
LC0626363	hCoV-19/USA/NY-CDC-LC0626363/2022	EPI_ISL_12886577
LC0626108	hCoV-19/USA/NY-CDC-LC0626108/2022	EPI_ISL_12886576
LC0626306	hCoV-19/USA/PA-CDC-LC0626306/2022	EPI_ISL_12886582
LC0623732	hCoV-19/USA/FL-CDC-LC0623732/2022	EPI_ISL_12886588
LC0626118	hCoV-19/USA/NY-CDC-LC0626118/2022	EPI_ISL_12886593
LC0626258	hCoV-19/USA/NJ-CDC-LC0626258/2022	EPI_ISL_12886581
LC0623469	hCoV-19/USA/LA-CDC-LC0623469/2022	EPI_ISL_12886592
LC0625808	hCoV-19/USA/CT-CDC-LC0625808/2022	EPI_ISL_12886583
LC0623705	hCoV-19/USA/FL-CDC-LC0623705/2022	EPI_ISL_12886590
LC0624448	hCoV-19/USA/CT-CDC-LC0624448/2022	EPI_ISL_12886597
LC0624879	hCoV-19/USA/PA-CDC-LC0624879/2022	EPI_ISL_12886586
LC0623579	hCoV-19/USA/AL-CDC-LC0623579/2022	EPI_ISL_12886591
LC0627132	hCoV-19/USA/NJ-CDC-LC0627132/2022	EPI_ISL_12886610
LC0627262	hCoV-19/USA/NJ-CDC-LC0627262/2022	EPI_ISL_12886611
LC0624359	hCoV-19/USA/NJ-CDC-LC0624359/2022	EPI_ISL_12886587
LC0627220	hCoV-19/USA/NJ-CDC-LC0627220/2022	EPI_ISL_12886605
LC0627293	hCoV-19/USA/NJ-CDC-LC0627293/2022	EPI_ISL_12886607
LC0627221	hCoV-19/USA/NJ-CDC-LC0627221/2022	EPI_ISL_12886608
LC0623731	hCoV-19/USA/FL-CDC-LC0623731/2022	EPI_ISL_12886594
LC0624447	hCoV-19/USA/NJ-CDC-LC0624447/2022	EPI_ISL_12886595
LC0626642	hCoV-19/USA/NC-CDC-LC0626642/2022	EPI_ISL_12886614
LC0624443	hCoV-19/USA/CT-CDC-LC0624443/2022	EPI_ISL_12886596
LC0626620	hCoV-19/USA/NC-CDC-LC0626620/2022	EPI_ISL_12886601
LC0626678	hCoV-19/USA/NC-CDC-LC0626678/2022	EPI_ISL_12886615
LC0626927	hCoV-19/USA/NC-CDC-LC0626927/2022	EPI_ISL_12886598
LC0627260	hCoV-19/USA/PA-CDC-LC0627260/2022	EPI_ISL_12886609
LC0624374	hCoV-19/USA/NJ-CDC-LC0624374/2022	EPI_ISL_12886599
LC0626707	hCoV-19/USA/NC-CDC-LC0626707/2022	EPI_ISL_12886600
LC0627219	hCoV-19/USA/NJ-CDC-LC0627219/2022	EPI_ISL_12886603
LC0626645	hCoV-19/USA/NC-CDC-LC0626645/2022	EPI_ISL_12886618
LC0627228	hCoV-19/USA/NJ-CDC-LC0627228/2022	EPI_ISL_12886604
LC0627294	hCoV-19/USA/NJ-CDC-LC0627294/2022	EPI_ISL_12886606
LC0627134	hCoV-19/USA/NJ-CDC-LC0627134/2022	EPI_ISL_12886623
LC0626746	hCoV-19/USA/NC-CDC-LC0626746/2022	EPI_ISL_12886627
LC0627103	hCoV-19/USA/NC-CDC-LC0627103/2022	EPI_ISL_12886612
LC0626978	hCoV-19/USA/NC-CDC-LC0626978/2022	EPI_ISL_12886616
LC0626650	hCoV-19/USA/NC-CDC-LC0626650/2022	EPI_ISL_12886621
LC0626939	hCoV-19/USA/NC-CDC-LC0626939/2022	EPI_ISL_12886613
LC0627258	hCoV-19/USA/NJ-CDC-LC0627258/2022	EPI_ISL_12886629
LC0626545	hCoV-19/USA/DC-CDC-LC0626545/2022	EPI_ISL_12886617
LC0627242	hCoV-19/USA/MD-CDC-LC0627242/2022	EPI_ISL_12886630
LC0626750	hCoV-19/USA/NC-CDC-LC0626750/2022	EPI_ISL_12886619
LC0627005	hCoV-19/USA/NC-CDC-LC0627005/2022	EPI_ISL_12886622
LC0627021	hCoV-19/USA/VA-CDC-LC0627021/2022	EPI_ISL_12886636
LC0627195	hCoV-19/USA/VA-CDC-LC0627195/2022	EPI_ISL_12886642
LC0626947	hCoV-19/USA/NC-CDC-LC0626947/2022	EPI_ISL_12886620
LC0626569	hCoV-19/USA/MD-CDC-LC0626569/2022	EPI_ISL_12886624
LC0626570	hCoV-19/USA/MD-CDC-LC0626570/2022	EPI_ISL_12886625
LC0626813	hCoV-19/USA/VA-CDC-LC0626813/2022	EPI_ISL_12886634
LC0627180	hCoV-19/USA/VA-CDC-LC0627180/2022	EPI_ISL_12886639
LC0626571	hCoV-19/USA/NC-CDC-LC0626571/2022	EPI_ISL_12886626
LC0627161	hCoV-19/USA/NC-CDC-LC0627161/2022	EPI_ISL_12886628
LC0627199	hCoV-19/USA/VA-CDC-LC0627199/2022	EPI_ISL_12886637
LC0626797	hCoV-19/USA/MD-CDC-LC0626797/2022	EPI_ISL_12886647
LC0626633	hCoV-19/USA/VA-CDC-LC0626633/2022	EPI_ISL_12886631
LC0627206	hCoV-19/USA/VA-CDC-LC0627206/2022	EPI_ISL_12886641
LC0624383	hCoV-19/USA/NJ-CDC-LC0624383/2022	EPI_ISL_12886651
LC0624382	hCoV-19/USA/NJ-CDC-LC0624382/2022	EPI_ISL_12886652
LC0627205	hCoV-19/USA/VA-CDC-LC0627205/2022	EPI_ISL_12886632
LC0624886	hCoV-19/USA/NY-CDC-LC0624886/2022	EPI_ISL_12886722
LC0626924	hCoV-19/USA/NC-CDC-LC0626924/2022	EPI_ISL_12886733
LC0626721	hCoV-19/USA/VA-CDC-LC0626721/2022	EPI_ISL_12886633
LC0626700	hCoV-19/USA/VA-CDC-LC0626700/2022	EPI_ISL_12886640
LC0626896	hCoV-19/USA/VA-CDC-LC0626896/2022	EPI_ISL_12886643
LC0627203	hCoV-19/USA/VA-CDC-LC0627203/2022	EPI_ISL_12886635
LC0626889	hCoV-19/USA/MD-CDC-LC0626889/2022	EPI_ISL_12886646
LC0626856	hCoV-19/USA/VA-CDC-LC0626856/2022	EPI_ISL_12886638
LC0626665	hCoV-19/USA/VA-CDC-LC0626665/2022	EPI_ISL_12886645
LC0627020	hCoV-19/USA/NC-CDC-LC0627020/2022	EPI_ISL_12886655
LC0627179	hCoV-19/USA/MD-CDC-LC0627179/2022	EPI_ISL_12886648
LC0626932	hCoV-19/USA/VA-CDC-LC0626932/2022	EPI_ISL_12886658
LC0627145	hCoV-19/USA/NC-CDC-LC0627145/2022	EPI_ISL_12886661
LC0626819	hCoV-19/USA/NC-CDC-LC0626819/2022	EPI_ISL_12886649
LC0627143	hCoV-19/USA/VA-CDC-LC0627143/2022	EPI_ISL_12886660
LC0627177	hCoV-19/USA/NC-CDC-LC0627177/2022	EPI_ISL_12886663
LC0626339	hCoV-19/USA/NJ-CDC-LC0626339/2022	EPI_ISL_12886650
LC0626738	hCoV-19/USA/NC-CDC-LC0626738/2022	EPI_ISL_12886662
LC0626941	hCoV-19/USA/NC-CDC-LC0626941/2022	EPI_ISL_12886664
LC0625245	hCoV-19/USA/NJ-CDC-LC0625245/2022	EPI_ISL_12886685
LC0626982	hCoV-19/USA/NC-CDC-LC0626982/2022	EPI_ISL_12886653
LC0626554	hCoV-19/USA/SC-CDC-LC0626554/2022	EPI_ISL_12886654
LC0627036	hCoV-19/USA/NC-CDC-LC0627036/2022	EPI_ISL_12886666
LC0627037	hCoV-19/USA/NC-CDC-LC0627037/2022	EPI_ISL_12886671
LC0627204	hCoV-19/USA/NC-CDC-LC0627204/2022	EPI_ISL_12886656
LC0626759	hCoV-19/USA/NC-CDC-LC0626759/2022	EPI_ISL_12886657
LC0626683	hCoV-19/USA/NC-CDC-LC0626683/2022	EPI_ISL_12886674
LC0626680	hCoV-19/USA/NC-CDC-LC0626680/2022	EPI_ISL_12886678
LC0627151	hCoV-19/USA/VA-CDC-LC0627151/2022	EPI_ISL_12886659
LC0627039	hCoV-19/USA/NC-CDC-LC0627039/2022	EPI_ISL_12886668
LC0627030	hCoV-19/USA/NC-CDC-LC0627030/2022	EPI_ISL_12886665
LC0626786	hCoV-19/USA/NC-CDC-LC0626786/2022	EPI_ISL_12886667
LC0626997	hCoV-19/USA/NC-CDC-LC0626997/2022	EPI_ISL_12886689
LC0625112	hCoV-19/USA/NJ-CDC-LC0625112/2022	EPI_ISL_12886694
LC0627024	hCoV-19/USA/NC-CDC-LC0627024/2022	EPI_ISL_12886669
LC0626788	hCoV-19/USA/NC-CDC-LC0626788/2022	EPI_ISL_12886670
LC0626677	hCoV-19/USA/NC-CDC-LC0626677/2022	EPI_ISL_12886676
LC0624414	hCoV-19/USA/PA-CDC-LC0624414/2022	EPI_ISL_12886680
LC0626926	hCoV-19/USA/NC-CDC-LC0626926/2022	EPI_ISL_12886672
LC0626641	hCoV-19/USA/NC-CDC-LC0626641/2022	EPI_ISL_12886675
LC0626739	hCoV-19/USA/NC-CDC-LC0626739/2022	EPI_ISL_12886699
LC0627025	hCoV-19/USA/NC-CDC-LC0627025/2022	EPI_ISL_12886702
LC0626922	hCoV-19/USA/NC-CDC-LC0626922/2022	EPI_ISL_12886673
LC0624907	hCoV-19/USA/FL-CDC-LC0624907/2022	EPI_ISL_12886691
LC0626760	hCoV-19/USA/NC-CDC-LC0626760/2022	EPI_ISL_12886696
LC0627000	hCoV-19/USA/NC-CDC-LC0627000/2022	EPI_ISL_12886677
LC0624412	hCoV-19/USA/NJ-CDC-LC0624412/2022	EPI_ISL_12886679
LC0624654	hCoV-19/USA/OH-CDC-LC0624654/2022	EPI_ISL_12886681
LC0625712	hCoV-19/USA/NY-CDC-LC0625712/2022	EPI_ISL_12886686
LC0624648	hCoV-19/USA/PA-CDC-LC0624648/2022	EPI_ISL_12886682
LC0625054	hCoV-19/USA/NY-CDC-LC0625054/2022	EPI_ISL_12886692
LC0624842	hCoV-19/USA/PA-CDC-LC0624842/2022	EPI_ISL_12886710
LC0626153	hCoV-19/USA/CT-CDC-LC0626153/2022	EPI_ISL_12886683
LC0625040	hCoV-19/USA/DE-CDC-LC0625040/2022	EPI_ISL_12886684
LC0625709	hCoV-19/USA/NY-CDC-LC0625709/2022	EPI_ISL_12886687
LC0626501	hCoV-19/USA/CT-CDC-LC0626501/2022	EPI_ISL_12886690
LC0624926	hCoV-19/USA/FL-CDC-LC0624926/2022	EPI_ISL_12886695
LC0626503	hCoV-19/USA/CT-CDC-LC0626503/2022	EPI_ISL_12886688
LC0625586	hCoV-19/USA/NJ-CDC-LC0625586/2022	EPI_ISL_12886693
LC0624955	hCoV-19/USA/FL-CDC-LC0624955/2022	EPI_ISL_12886713
LC0624287	hCoV-19/USA/NJ-CDC-LC0624287/2022	EPI_ISL_12886715
LC0626754	hCoV-19/USA/NC-CDC-LC0626754/2022	EPI_ISL_12886697
LC0625218	hCoV-19/USA/NY-CDC-LC0625218/2022	EPI_ISL_12886700
LC0626765	hCoV-19/USA/NC-CDC-LC0626765/2022	EPI_ISL_12886698
LC0626778	hCoV-19/USA/NC-CDC-LC0626778/2022	EPI_ISL_12886701
LC0625115	hCoV-19/USA/NJ-CDC-LC0625115/2022	EPI_ISL_12886703
LC0624442	hCoV-19/USA/NJ-CDC-LC0624442/2022	EPI_ISL_12886707
LC0624354	hCoV-19/USA/NJ-CDC-LC0624354/2022	EPI_ISL_12886704
LC0624365	hCoV-19/USA/PA-CDC-LC0624365/2022	EPI_ISL_12886706
LC0624364	hCoV-19/USA/PA-CDC-LC0624364/2022	EPI_ISL_12886705
LC0624532	hCoV-19/USA/NJ-CDC-LC0624532/2022	EPI_ISL_12886708
LC0624440	hCoV-19/USA/NJ-CDC-LC0624440/2022	EPI_ISL_12886711
LC0624441	hCoV-19/USA/PA-CDC-LC0624441/2022	EPI_ISL_12886709
LC0624541	hCoV-19/USA/NJ-CDC-LC0624541/2022	EPI_ISL_12886720
LC0624871	hCoV-19/USA/NJ-CDC-LC0624871/2022	EPI_ISL_12886724
LC0624753	hCoV-19/USA/FL-CDC-LC0624753/2022	EPI_ISL_12886727
LC0624438	hCoV-19/USA/NJ-CDC-LC0624438/2022	EPI_ISL_12886712
LC0626045	hCoV-19/USA/NJ-CDC-LC0626045/2022	EPI_ISL_12886723
LC0624906	hCoV-19/USA/FL-CDC-LC0624906/2022	EPI_ISL_12886728
LC0626850	hCoV-19/USA/NC-CDC-LC0626850/2022	EPI_ISL_12886734
LC0624533	hCoV-19/USA/NJ-CDC-LC0624533/2022	EPI_ISL_12886714
LC0624436	hCoV-19/USA/NJ-CDC-LC0624436/2022	EPI_ISL_12886716
LC0626540	hCoV-19/USA/NC-CDC-LC0626540/2022	EPI_ISL_12886731
LC0624539	hCoV-19/USA/PA-CDC-LC0624539/2022	EPI_ISL_12886717
LC0624536	hCoV-19/USA/PA-CDC-LC0624536/2022	EPI_ISL_12886718
LC0627270	hCoV-19/USA/NJ-CDC-LC0627270/2022	EPI_ISL_12886732
LC0624537	hCoV-19/USA/PA-CDC-LC0624537/2022	EPI_ISL_12886719
LC0624535	hCoV-19/USA/NJ-CDC-LC0624535/2022	EPI_ISL_12886725
LC0627050	hCoV-19/USA/VA-CDC-LC0627050/2022	EPI_ISL_12886739
LC0626963	hCoV-19/USA/VA-CDC-LC0626963/2022	EPI_ISL_12886740
LC0624356	hCoV-19/USA/PA-CDC-LC0624356/2022	EPI_ISL_12886721
LC0624947	hCoV-19/USA/FL-CDC-LC0624947/2022	EPI_ISL_12886726
LC0626993	hCoV-19/USA/NC-CDC-LC0626993/2022	EPI_ISL_12886729
LC0626790	hCoV-19/USA/NC-CDC-LC0626790/2022	EPI_ISL_12886730
LC0626955	hCoV-19/USA/NC-CDC-LC0626955/2022	EPI_ISL_12886735
LC0627004	hCoV-19/USA/VA-CDC-LC0627004/2022	EPI_ISL_12886745
LC0624662	hCoV-19/USA/MA-CDC-LC0624662/2022	EPI_ISL_12886759
LC0626557	hCoV-19/USA/NC-CDC-LC0626557/2022	EPI_ISL_12886736
LC0624952	hCoV-19/USA/FL-CDC-LC0624952/2022	EPI_ISL_12886748
LC0626543	hCoV-19/USA/NC-CDC-LC0626543/2022	EPI_ISL_12886737
LC0626649	hCoV-19/USA/VA-CDC-LC0626649/2022	EPI_ISL_12886741
LC0624664	hCoV-19/USA/CT-CDC-LC0624664/2022	EPI_ISL_12886755
LC0624675	hCoV-19/USA/NH-CDC-LC0624675/2022	EPI_ISL_12886756
LC0626878	hCoV-19/USA/VA-CDC-LC0626878/2022	EPI_ISL_12886738
LC0627149	hCoV-19/USA/VA-CDC-LC0627149/2022	EPI_ISL_12886742
LC0626688	hCoV-19/USA/MD-CDC-LC0626688/2022	EPI_ISL_12886757
LC0624603	hCoV-19/USA/IL-CDC-LC0624603/2022	EPI_ISL_12886758
LC0626793	hCoV-19/USA/VA-CDC-LC0626793/2022	EPI_ISL_12886743
LC0624405	hCoV-19/USA/NJ-CDC-LC0624405/2022	EPI_ISL_12886751
LC0624407	hCoV-19/USA/NY-CDC-LC0624407/2022	EPI_ISL_12886753
LC0626605	hCoV-19/USA/NC-CDC-LC0626605/2022	EPI_ISL_12886764
LC0626773	hCoV-19/USA/VA-CDC-LC0626773/2022	EPI_ISL_12886744
LC0624406	hCoV-19/USA/NY-CDC-LC0624406/2022	EPI_ISL_12886752
LC0624411	hCoV-19/USA/NY-CDC-LC0624411/2022	EPI_ISL_12886754
LC0627144	hCoV-19/USA/VA-CDC-LC0627144/2022	EPI_ISL_12886746
LC0626996	hCoV-19/USA/VA-CDC-LC0626996/2022	EPI_ISL_12886747
LC0624951	hCoV-19/USA/FL-CDC-LC0624951/2022	EPI_ISL_12886749
LC0624668	hCoV-19/USA/PA-CDC-LC0624668/2022	EPI_ISL_12886765
LC0625488	hCoV-19/USA/NJ-CDC-LC0625488/2022	EPI_ISL_12886776
LC0624924	hCoV-19/USA/FL-CDC-LC0624924/2022	EPI_ISL_12886750
LC0625604	hCoV-19/USA/MA-CDC-LC0625604/2022	EPI_ISL_12886761
LC0625605	hCoV-19/USA/NJ-CDC-LC0625605/2022	EPI_ISL_12886762
LC0625613	hCoV-19/USA/WI-CDC-LC0625613/2022	EPI_ISL_12886760
LC0625606	hCoV-19/USA/CT-CDC-LC0625606/2022	EPI_ISL_12886772
LC0626734	hCoV-19/USA/DC-CDC-LC0626734/2022	EPI_ISL_12886780
LC0624381	hCoV-19/USA/NJ-CDC-LC0624381/2022	EPI_ISL_12886782
LC0627026	hCoV-19/USA/VA-CDC-LC0627026/2022	EPI_ISL_12886763
LC0626981	hCoV-19/USA/NC-CDC-LC0626981/2022	EPI_ISL_12886769
LC0626588	hCoV-19/USA/SC-CDC-LC0626588/2022	EPI_ISL_12886766
LC0625608	hCoV-19/USA/MA-CDC-LC0625608/2022	EPI_ISL_12886773
LC0627010	hCoV-19/USA/NC-CDC-LC0627010/2022	EPI_ISL_12886767
LC0626558	hCoV-19/USA/NC-CDC-LC0626558/2022	EPI_ISL_12886777
LC0626892	hCoV-19/USA/SC-CDC-LC0626892/2022	EPI_ISL_12886768
LC0624884	hCoV-19/USA/NY-CDC-LC0624884/2022	EPI_ISL_12886779
LC0626040	hCoV-19/USA/NY-CDC-LC0626040/2022	EPI_ISL_12886791
LC0625611	hCoV-19/USA/NJ-CDC-LC0625611/2022	EPI_ISL_12886771
LC0624522	hCoV-19/USA/NJ-CDC-LC0624522/2022	EPI_ISL_12886781
LC0624386	hCoV-19/USA/NY-CDC-LC0624386/2022	EPI_ISL_12886795
LC0625487	hCoV-19/USA/NJ-CDC-LC0625487/2022	EPI_ISL_12886774
LC0625330	hCoV-19/USA/FL-CDC-LC0625330/2022	EPI_ISL_12886778
LC0624336	hCoV-19/USA/CT-CDC-LC0624336/2022	EPI_ISL_12886799
LC0625249	hCoV-19/USA/OH-CDC-LC0625249/2022	EPI_ISL_12886775
LC0624910	hCoV-19/USA/FL-CDC-LC0624910/2022	EPI_ISL_12886784
LC0625895	hCoV-19/USA/CT-CDC-LC0625895/2022	EPI_ISL_12886788
LC0624375	hCoV-19/USA/NJ-CDC-LC0624375/2022	EPI_ISL_12886783
LC0624372	hCoV-19/USA/NJ-CDC-LC0624372/2022	EPI_ISL_12886785
LC0624709	hCoV-19/USA/NJ-CDC-LC0624709/2022	EPI_ISL_12886789
LC0624331	hCoV-19/USA/NY-CDC-LC0624331/2022	EPI_ISL_12886808
LC0626500	hCoV-19/USA/CT-CDC-LC0626500/2022	EPI_ISL_12886786
LC0624390	hCoV-19/USA/NJ-CDC-LC0624390/2022	EPI_ISL_12886790
LC0624840	hCoV-19/USA/NJ-CDC-LC0624840/2022	EPI_ISL_12886793
LC0624548	hCoV-19/USA/CT-CDC-LC0624548/2022	EPI_ISL_12886811
LC0626017	hCoV-19/USA/CT-CDC-LC0626017/2022	EPI_ISL_12886787
LC0626385	hCoV-19/USA/NY-CDC-LC0626385/2022	EPI_ISL_12886797
LC0625482	hCoV-19/USA/NJ-CDC-LC0625482/2022	EPI_ISL_12886803
LC0625373	hCoV-19/USA/CT-CDC-LC0625373/2022	EPI_ISL_12886792
LC0624770	hCoV-19/USA/FL-CDC-LC0624770/2022	EPI_ISL_12886794
LC0624550	hCoV-19/USA/CT-CDC-LC0624550/2022	EPI_ISL_12886812
LC0624393	hCoV-19/USA/NY-CDC-LC0624393/2022	EPI_ISL_12886796
LC0624329	hCoV-19/USA/CT-CDC-LC0624329/2022	EPI_ISL_12886798
LC0624655	hCoV-19/USA/CT-CDC-LC0624655/2022	EPI_ISL_12886821
LC0624844	hCoV-19/USA/NY-CDC-LC0624844/2022	EPI_ISL_12886822
LC0624545	hCoV-19/USA/PA-CDC-LC0624545/2022	EPI_ISL_12886800
LC0624663	hCoV-19/USA/IN-CDC-LC0624663/2022	EPI_ISL_12886805
LC0624544	hCoV-19/USA/PA-CDC-LC0624544/2022	EPI_ISL_12886801
LC0627038	hCoV-19/USA/MD-CDC-LC0627038/2022	EPI_ISL_12886802
LC0624596	hCoV-19/USA/NJ-CDC-LC0624596/2022	EPI_ISL_12886806
LC0624521	hCoV-19/USA/NJ-CDC-LC0624521/2022	EPI_ISL_12886804
LC0624332	hCoV-19/USA/NJ-CDC-LC0624332/2022	EPI_ISL_12886824
LC0623702	hCoV-19/USA/FL-CDC-LC0623702/2022	EPI_ISL_12886807
LC0624543	hCoV-19/USA/NJ-CDC-LC0624543/2022	EPI_ISL_12886810
LC0624549	hCoV-19/USA/NJ-CDC-LC0624549/2022	EPI_ISL_12886809
LC0625971	hCoV-19/USA/CT-CDC-LC0625971/2022	EPI_ISL_12886826
LC0624551	hCoV-19/USA/CT-CDC-LC0624551/2022	EPI_ISL_12886813
LC0625973	hCoV-19/USA/CT-CDC-LC0625973/2022	EPI_ISL_12886830
LC0625738	hCoV-19/USA/NY-CDC-LC0625738/2022	EPI_ISL_12886836
LC0624547	hCoV-19/USA/CT-CDC-LC0624547/2022	EPI_ISL_12886814
LC0624660	hCoV-19/USA/NJ-CDC-LC0624660/2022	EPI_ISL_12886816
LC0624848	hCoV-19/USA/NJ-CDC-LC0624848/2022	EPI_ISL_12886823
LC0624659	hCoV-19/USA/NJ-CDC-LC0624659/2022	EPI_ISL_12886815
LC0624335	hCoV-19/USA/NJ-CDC-LC0624335/2022	EPI_ISL_12886818
LC0625037	hCoV-19/USA/DE-CDC-LC0625037/2022	EPI_ISL_12886831
LC0626644	hCoV-19/USA/NC-CDC-LC0626644/2022	EPI_ISL_12886817
LC0624841	hCoV-19/USA/NJ-CDC-LC0624841/2022	EPI_ISL_12886819
LC0624845	hCoV-19/USA/NJ-CDC-LC0624845/2022	EPI_ISL_12886820
LC0624846	hCoV-19/USA/NJ-CDC-LC0624846/2022	EPI_ISL_12886827
LC0624286	hCoV-19/USA/NJ-CDC-LC0624286/2022	EPI_ISL_12886835
LC0626069	hCoV-19/USA/NJ-CDC-LC0626069/2022	EPI_ISL_12886825
LC0623714	hCoV-19/USA/FL-CDC-LC0623714/2022	EPI_ISL_12886829
LC0625139	hCoV-19/USA/TX-CDC-LC0625139/2022	EPI_ISL_12886839
LC0625974	hCoV-19/USA/NY-CDC-LC0625974/2022	EPI_ISL_12886859
LC0624333	hCoV-19/USA/NJ-CDC-LC0624333/2022	EPI_ISL_12886828
LC0625691	hCoV-19/USA/NJ-CDC-LC0625691/2022	EPI_ISL_12886838
LC0626041	hCoV-19/USA/NJ-CDC-LC0626041/2022	EPI_ISL_12886855
LC0625890	hCoV-19/USA/NY-CDC-LC0625890/2022	EPI_ISL_12886857
LC0626047	hCoV-19/USA/NJ-CDC-LC0626047/2022	EPI_ISL_12886832
LC0625036	hCoV-19/USA/NJ-CDC-LC0625036/2022	EPI_ISL_12886849
LC0625591	hCoV-19/USA/NJ-CDC-LC0625591/2022	EPI_ISL_12886850
LC0624667	hCoV-19/USA/MA-CDC-LC0624667/2022	EPI_ISL_12886833
LC0624604	hCoV-19/USA/NJ-CDC-LC0624604/2022	EPI_ISL_12886834
LC0625685	hCoV-19/USA/NY-CDC-LC0625685/2022	EPI_ISL_12886837
LC0625237	hCoV-19/USA/NJ-CDC-LC0625237/2022	EPI_ISL_12886845
LC0625248	hCoV-19/USA/PA-CDC-LC0625248/2022	EPI_ISL_12886847
LC0626810	hCoV-19/USA/NC-CDC-LC0626810/2022	EPI_ISL_12886840
LC0626389	hCoV-19/USA/NJ-CDC-LC0626389/2022	EPI_ISL_12886861
LC0625969	hCoV-19/USA/NJ-CDC-LC0625969/2022	EPI_ISL_12886866
LC0625217	hCoV-19/USA/NJ-CDC-LC0625217/2022	EPI_ISL_12886841
LC0625683	hCoV-19/USA/PA-CDC-LC0625683/2022	EPI_ISL_12886843
LC0625733	hCoV-19/USA/PA-CDC-LC0625733/2022	EPI_ISL_12886842
LC0625216	hCoV-19/USA/NJ-CDC-LC0625216/2022	EPI_ISL_12886844
LC0625243	hCoV-19/USA/PA-CDC-LC0625243/2022	EPI_ISL_12886846
LC0625227	hCoV-19/USA/PA-CDC-LC0625227/2022	EPI_ISL_12886848
LC0626398	hCoV-19/USA/NJ-CDC-LC0626398/2022	EPI_ISL_12886874
LC0625305	hCoV-19/USA/NJ-CDC-LC0625305/2022	EPI_ISL_12886851
LC0625309	hCoV-19/USA/NY-CDC-LC0625309/2022	EPI_ISL_12886852
LC0625307	hCoV-19/USA/NY-CDC-LC0625307/2022	EPI_ISL_12886853
LC0625039	hCoV-19/USA/DE-CDC-LC0625039/2022	EPI_ISL_12886854
LC0624670	hCoV-19/USA/MI-CDC-LC0624670/2022	EPI_ISL_12886856
LC0625983	hCoV-19/USA/NJ-CDC-LC0625983/2022	EPI_ISL_12886877
LC0626290	hCoV-19/USA/NJ-CDC-LC0626290/2022	EPI_ISL_12886881
LC0625959	hCoV-19/USA/NJ-CDC-LC0625959/2022	EPI_ISL_12886885
LC0626387	hCoV-19/USA/NY-CDC-LC0626387/2022	EPI_ISL_12886858
LC0626375	hCoV-19/USA/NJ-CDC-LC0626375/2022	EPI_ISL_12886879
LC0626294	hCoV-19/USA/NJ-CDC-LC0626294/2022	EPI_ISL_12886886
LC0625859	hCoV-19/USA/NJ-CDC-LC0625859/2022	EPI_ISL_12886860
LC0626085	hCoV-19/USA/NJ-CDC-LC0626085/2022	EPI_ISL_12886864
LC0625867	hCoV-19/USA/NJ-CDC-LC0625867/2022	EPI_ISL_12886862
LC0625801	hCoV-19/USA/NJ-CDC-LC0625801/2022	EPI_ISL_12886863
LC0626449	hCoV-19/USA/NJ-CDC-LC0626449/2022	EPI_ISL_12886865
LC0626088	hCoV-19/USA/NJ-CDC-LC0626088/2022	EPI_ISL_12886868
LC0626149	hCoV-19/USA/NJ-CDC-LC0626149/2022	EPI_ISL_12886870
LC0626151	hCoV-19/USA/NY-CDC-LC0626151/2022	EPI_ISL_12886867
LC0626445	hCoV-19/USA/NJ-CDC-LC0626445/2022	EPI_ISL_12886872
LC0625870	hCoV-19/USA/NY-CDC-LC0625870/2022	EPI_ISL_12886869
LC0625872	hCoV-19/USA/NJ-CDC-LC0625872/2022	EPI_ISL_12886871
LC0626397	hCoV-19/USA/NJ-CDC-LC0626397/2022	EPI_ISL_12886873
LC0625902	hCoV-19/USA/NJ-CDC-LC0625902/2022	EPI_ISL_12886878
LC0626399	hCoV-19/USA/NY-CDC-LC0626399/2022	EPI_ISL_12886875
LC0626240	hCoV-19/USA/NJ-CDC-LC0626240/2022	EPI_ISL_12886882
LC0626122	hCoV-19/USA/NJ-CDC-LC0626122/2022	EPI_ISL_12886892
LC0626026	hCoV-19/USA/NJ-CDC-LC0626026/2022	EPI_ISL_12886876
LC0625871	hCoV-19/USA/NY-CDC-LC0625871/2022	EPI_ISL_12886889
LC0625992	hCoV-19/USA/NJ-CDC-LC0625992/2022	EPI_ISL_12886900
LC0626270	hCoV-19/USA/NJ-CDC-LC0626270/2022	EPI_ISL_12886880
LC0626302	hCoV-19/USA/NJ-CDC-LC0626302/2022	EPI_ISL_12886891
LC0625874	hCoV-19/USA/NY-CDC-LC0625874/2022	EPI_ISL_12886906
LC0626029	hCoV-19/USA/DE-CDC-LC0626029/2022	EPI_ISL_12886910
LC0625861	hCoV-19/USA/NJ-CDC-LC0625861/2022	EPI_ISL_12886883
LC0626123	hCoV-19/USA/NJ-CDC-LC0626123/2022	EPI_ISL_12886890
LC0626124	hCoV-19/USA/NJ-CDC-LC0626124/2022	EPI_ISL_12886894
LC0625968	hCoV-19/USA/NY-CDC-LC0625968/2022	EPI_ISL_12886884
LC0626264	hCoV-19/USA/NY-CDC-LC0626264/2022	EPI_ISL_12886897
LC0626239	hCoV-19/USA/NY-CDC-LC0626239/2022	EPI_ISL_12886901
LC0625954	hCoV-19/USA/NJ-CDC-LC0625954/2022	EPI_ISL_12886887
LC0625866	hCoV-19/USA/NY-CDC-LC0625866/2022	EPI_ISL_12886895
LC0625793	hCoV-19/USA/DE-CDC-LC0625793/2022	EPI_ISL_12886908
LC0626263	hCoV-19/USA/NJ-CDC-LC0626263/2022	EPI_ISL_12886919
LC0625868	hCoV-19/USA/NJ-CDC-LC0625868/2022	EPI_ISL_12886888
LC0626131	hCoV-19/USA/NJ-CDC-LC0626131/2022	EPI_ISL_12886898
LC0626238	hCoV-19/USA/NJ-CDC-LC0626238/2022	EPI_ISL_12886902
LC0626127	hCoV-19/USA/NJ-CDC-LC0626127/2022	EPI_ISL_12886893
LC0625967	hCoV-19/USA/NJ-CDC-LC0625967/2022	EPI_ISL_12886904
LC0625852	hCoV-19/USA/NY-CDC-LC0625852/2022	EPI_ISL_12886918
LC0625892	hCoV-19/USA/NJ-CDC-LC0625892/2022	EPI_ISL_12886896
LC0626505	hCoV-19/USA/NJ-CDC-LC0626505/2022	EPI_ISL_12886907
LC0626301	hCoV-19/USA/NJ-CDC-LC0626301/2022	EPI_ISL_12886899
LC0626392	hCoV-19/USA/DE-CDC-LC0626392/2022	EPI_ISL_12886911
LC0626471	hCoV-19/USA/NY-CDC-LC0626471/2022	EPI_ISL_12886927
LC0626241	hCoV-19/USA/NJ-CDC-LC0626241/2022	EPI_ISL_12886903
LC0626391	hCoV-19/USA/DE-CDC-LC0626391/2022	EPI_ISL_12886912
LC0625240	hCoV-19/USA/CT-CDC-LC0625240/2022	EPI_ISL_12886930
LC0625805	hCoV-19/USA/DE-CDC-LC0625805/2022	EPI_ISL_12886931
LC0626089	hCoV-19/USA/NJ-CDC-LC0626089/2022	EPI_ISL_12886905
LC0625951	hCoV-19/USA/NJ-CDC-LC0625951/2022	EPI_ISL_12886913
LC0626367	hCoV-19/USA/CT-CDC-LC0626367/2022	EPI_ISL_12886909
LC0625837	hCoV-19/USA/NJ-CDC-LC0625837/2022	EPI_ISL_12886914
LC0626304	hCoV-19/USA/NJ-CDC-LC0626304/2022	EPI_ISL_12886915
LC0626024	hCoV-19/USA/CT-CDC-LC0626024/2022	EPI_ISL_12886935
LC0626296	hCoV-19/USA/NJ-CDC-LC0626296/2022	EPI_ISL_12886916
LC0626297	hCoV-19/USA/NY-CDC-LC0626297/2022	EPI_ISL_12886923
LC0625926	hCoV-19/USA/CT-CDC-LC0625926/2022	EPI_ISL_12886938
LC0625964	hCoV-19/USA/NJ-CDC-LC0625964/2022	EPI_ISL_12886917
LC0626382	hCoV-19/USA/CT-CDC-LC0626382/2022	EPI_ISL_12886920
LC0625545	hCoV-19/USA/FL-CDC-LC0625545/2022	EPI_ISL_12886925
LC0626140	hCoV-19/USA/PA-CDC-LC0626140/2022	EPI_ISL_12886929
LC0625949	hCoV-19/USA/NY-CDC-LC0625949/2022	EPI_ISL_12886921
LC0626265	hCoV-19/USA/CT-CDC-LC0626265/2022	EPI_ISL_12886924
LC0625978	hCoV-19/USA/NY-CDC-LC0625978/2022	EPI_ISL_12886942
LC0626261	hCoV-19/USA/NJ-CDC-LC0626261/2022	EPI_ISL_12886922
LC0624371	hCoV-19/USA/NY-CDC-LC0624371/2022	EPI_ISL_12886926
LC0625241	hCoV-19/USA/CT-CDC-LC0625241/2022	EPI_ISL_12886928
LC0625797	hCoV-19/USA/NJ-CDC-LC0625797/2022	EPI_ISL_12886934
LC0626351	hCoV-19/USA/CT-CDC-LC0626351/2022	EPI_ISL_12886939
LC0626396	hCoV-19/USA/DE-CDC-LC0626396/2022	EPI_ISL_12886932
LC0625796	hCoV-19/USA/DE-CDC-LC0625796/2022	EPI_ISL_12886933
LC0625794	hCoV-19/USA/DE-CDC-LC0625794/2022	EPI_ISL_12886941
LC0625980	hCoV-19/USA/CT-CDC-LC0625980/2022	EPI_ISL_12886936
LC0626444	hCoV-19/USA/NJ-CDC-LC0626444/2022	EPI_ISL_12886944
LC0625931	hCoV-19/USA/CT-CDC-LC0625931/2022	EPI_ISL_12886937
LC0626121	hCoV-19/USA/NJ-CDC-LC0626121/2022	EPI_ISL_12886954
LC0626395	hCoV-19/USA/NJ-CDC-LC0626395/2022	EPI_ISL_12886955
LC0625795	hCoV-19/USA/NY-CDC-LC0625795/2022	EPI_ISL_12886940
LC0625897	hCoV-19/USA/NJ-CDC-LC0625897/2022	EPI_ISL_12886945
LC0627277	hCoV-19/USA/NY-CDC-LC0627277/2022	EPI_ISL_12886961
LC0625989	hCoV-19/USA/NJ-CDC-LC0625989/2022	EPI_ISL_12886943
LC0626242	hCoV-19/USA/NJ-CDC-LC0626242/2022	EPI_ISL_12886947
LC0626243	hCoV-19/USA/DE-CDC-LC0626243/2022	EPI_ISL_12886956
LC0625278	hCoV-19/USA/CT-CDC-LC0625278/2022	EPI_ISL_12886973
LC0625873	hCoV-19/USA/NJ-CDC-LC0625873/2022	EPI_ISL_12886946
LC0625865	hCoV-19/USA/NJ-CDC-LC0625865/2022	EPI_ISL_12886951
LC0627123	hCoV-19/USA/NY-CDC-LC0627123/2022	EPI_ISL_12886948
LC0626247	hCoV-19/USA/NJ-CDC-LC0626247/2022	EPI_ISL_12886949
LC0625057	hCoV-19/USA/CT-CDC-LC0625057/2022	EPI_ISL_12886958
LC0626246	hCoV-19/USA/NJ-CDC-LC0626246/2022	EPI_ISL_12886950
LC0627190	hCoV-19/USA/MD-CDC-LC0627190/2022	EPI_ISL_12886966
LC0626207	hCoV-19/USA/NJ-CDC-LC0626207/2022	EPI_ISL_12886952
LC0625706	hCoV-19/USA/NJ-CDC-LC0625706/2022	EPI_ISL_12886972
LC0626346	hCoV-19/USA/NJ-CDC-LC0626346/2022	EPI_ISL_12886976
LC0625857	hCoV-19/USA/NJ-CDC-LC0625857/2022	EPI_ISL_12886953
LC0626502	hCoV-19/USA/NY-CDC-LC0626502/2022	EPI_ISL_12886960
LC0625901	hCoV-19/USA/NY-CDC-LC0625901/2022	EPI_ISL_12886975
LC0626245	hCoV-19/USA/NJ-CDC-LC0626245/2022	EPI_ISL_12886957
LC0626879	hCoV-19/USA/MD-CDC-LC0626879/2022	EPI_ISL_12886964
LC0626058	hCoV-19/USA/NJ-CDC-LC0626058/2022	EPI_ISL_12886959
LC0626798	hCoV-19/USA/DE-CDC-LC0626798/2022	EPI_ISL_12886962
LC0627163	hCoV-19/USA/MD-CDC-LC0627163/2022	EPI_ISL_12886963
LC0626669	hCoV-19/USA/MD-CDC-LC0626669/2022	EPI_ISL_12886965
LC0626564	hCoV-19/USA/MD-CDC-LC0626564/2022	EPI_ISL_12886968
LC0627009	hCoV-19/USA/MD-CDC-LC0627009/2022	EPI_ISL_12886970
LC0626106	hCoV-19/USA/NJ-CDC-LC0626106/2022	EPI_ISL_12886983
LC0626817	hCoV-19/USA/MD-CDC-LC0626817/2022	EPI_ISL_12886967
LC0627060	hCoV-19/USA/NC-CDC-LC0627060/2022	EPI_ISL_12886982
LC0626360	hCoV-19/USA/NJ-CDC-LC0626360/2022	EPI_ISL_12886999
LC0626359	hCoV-19/USA/NJ-CDC-LC0626359/2022	EPI_ISL_12887000
LC0626559	hCoV-19/USA/MD-CDC-LC0626559/2022	EPI_ISL_12886969
LC0625280	hCoV-19/USA/NY-CDC-LC0625280/2022	EPI_ISL_12886971
LC0626345	hCoV-19/USA/NJ-CDC-LC0626345/2022	EPI_ISL_12886980
LC0625928	hCoV-19/USA/CT-CDC-LC0625928/2022	EPI_ISL_12886985
LC0625930	hCoV-19/USA/CT-CDC-LC0625930/2022	EPI_ISL_12886974
LC0625925	hCoV-19/USA/NJ-CDC-LC0625925/2022	EPI_ISL_12886989
LC0626213	hCoV-19/USA/NJ-CDC-LC0626213/2022	EPI_ISL_12886990
LC0626342	hCoV-19/USA/NJ-CDC-LC0626342/2022	EPI_ISL_12886977
LC0626217	hCoV-19/USA/NJ-CDC-LC0626217/2022	EPI_ISL_12886996
LC0626211	hCoV-19/USA/NJ-CDC-LC0626211/2022	EPI_ISL_12886998
LC0626358	hCoV-19/USA/NJ-CDC-LC0626358/2022	EPI_ISL_12887004
LC0626109	hCoV-19/USA/NJ-CDC-LC0626109/2022	EPI_ISL_12886978
LC0626499	hCoV-19/USA/NY-CDC-LC0626499/2022	EPI_ISL_12886981
LC0622782	hCoV-19/USA/FL-CDC-LC0622782/2022	EPI_ISL_12887073
LC0623467	hCoV-19/USA/TN-CDC-LC0623467/2022	EPI_ISL_12887075
LC0626362	hCoV-19/USA/NJ-CDC-LC0626362/2022	EPI_ISL_12886979
LC0625812	hCoV-19/USA/NJ-CDC-LC0625812/2022	EPI_ISL_12886984
LC0626476	hCoV-19/USA/NY-CDC-LC0626476/2022	EPI_ISL_12886987
LC0627056	hCoV-19/USA/NC-CDC-LC0627056/2022	EPI_ISL_12886986
LC0626104	hCoV-19/USA/NJ-CDC-LC0626104/2022	EPI_ISL_12887003
LC0626018	hCoV-19/USA/NJ-CDC-LC0626018/2022	EPI_ISL_12887016
LC0626271	hCoV-19/USA/NJ-CDC-LC0626271/2022	EPI_ISL_12887018
LC0625932	hCoV-19/USA/CT-CDC-LC0625932/2022	EPI_ISL_12886988
LC0626214	hCoV-19/USA/NJ-CDC-LC0626214/2022	EPI_ISL_12887007
LC0625888	hCoV-19/USA/NJ-CDC-LC0625888/2022	EPI_ISL_12887017
LC0626273	hCoV-19/USA/NY-CDC-LC0626273/2022	EPI_ISL_12887020
LC0625769	hCoV-19/USA/NJ-CDC-LC0625769/2022	EPI_ISL_12886991
LC0626079	hCoV-19/USA/NJ-CDC-LC0626079/2022	EPI_ISL_12886993
LC0626110	hCoV-19/USA/NJ-CDC-LC0626110/2022	EPI_ISL_12887010
LC0626516	hCoV-19/USA/CT-CDC-LC0626516/2022	EPI_ISL_12887025
LC0626183	hCoV-19/USA/NY-CDC-LC0626183/2022	EPI_ISL_12886992
LC0626184	hCoV-19/USA/PA-CDC-LC0626184/2022	EPI_ISL_12886994
LC0626081	hCoV-19/USA/NJ-CDC-LC0626081/2022	EPI_ISL_12886995
LC0625855	hCoV-19/USA/NJ-CDC-LC0625855/2022	EPI_ISL_12886997
LC0626366	hCoV-19/USA/NJ-CDC-LC0626366/2022	EPI_ISL_12887001
LC0626341	hCoV-19/USA/NJ-CDC-LC0626341/2022	EPI_ISL_12887006
LC0625889	hCoV-19/USA/NJ-CDC-LC0625889/2022	EPI_ISL_12887013
LC0626015	hCoV-19/USA/NJ-CDC-LC0626015/2022	EPI_ISL_12887014
LC0626215	hCoV-19/USA/NJ-CDC-LC0626215/2022	EPI_ISL_12887002
LC0626354	hCoV-19/USA/NJ-CDC-LC0626354/2022	EPI_ISL_12887008
LC0626348	hCoV-19/USA/NJ-CDC-LC0626348/2022	EPI_ISL_12887005
LC0626369	hCoV-19/USA/CT-CDC-LC0626369/2022	EPI_ISL_12887021
LC0626357	hCoV-19/USA/CT-CDC-LC0626357/2022	EPI_ISL_12887030
LC0626084	hCoV-19/USA/NJ-CDC-LC0626084/2022	EPI_ISL_12887009
LC0626988	hCoV-19/USA/NC-CDC-LC0626988/2022	EPI_ISL_12887011
LC0625966	hCoV-19/USA/CT-CDC-LC0625966/2022	EPI_ISL_12887024
LC0626782	hCoV-19/USA/VA-CDC-LC0626782/2022	EPI_ISL_12887012
LC0626365	hCoV-19/USA/CT-CDC-LC0626365/2022	EPI_ISL_12887028
LC0625976	hCoV-19/USA/CT-CDC-LC0625976/2022	EPI_ISL_12887029
LC0626269	hCoV-19/USA/NJ-CDC-LC0626269/2022	EPI_ISL_12887015
LC0626266	hCoV-19/USA/NY-CDC-LC0626266/2022	EPI_ISL_12887019
LC0626255	hCoV-19/USA/CT-CDC-LC0626255/2022	EPI_ISL_12887022
LC0626022	hCoV-19/USA/NJ-CDC-LC0626022/2022	EPI_ISL_12887044
LC0625984	hCoV-19/USA/NJ-CDC-LC0625984/2022	EPI_ISL_12887045
LC0626005	hCoV-19/USA/NJ-CDC-LC0626005/2022	EPI_ISL_12887023
LC0626219	hCoV-19/USA/NJ-CDC-LC0626219/2022	EPI_ISL_12887046
LC0626450	hCoV-19/USA/CT-CDC-LC0626450/2022	EPI_ISL_12887026
LC0626042	hCoV-19/USA/CT-CDC-LC0626042/2022	EPI_ISL_12887027
LC0626442	hCoV-19/USA/NJ-CDC-LC0626442/2022	EPI_ISL_12887047
LC0626049	hCoV-19/USA/CT-CDC-LC0626049/2022	EPI_ISL_12887031
LC0626921	hCoV-19/USA/VA-CDC-LC0626921/2022	EPI_ISL_12887032
LC0627266	hCoV-19/USA/NJ-CDC-LC0627266/2022	EPI_ISL_12887049
LC0626916	hCoV-19/USA/MD-CDC-LC0626916/2022	EPI_ISL_12887033
LC0626350	hCoV-19/USA/NJ-CDC-LC0626350/2022	EPI_ISL_12887061
LC0622868	hCoV-19/USA/FL-CDC-LC0622868/2022	EPI_ISL_12887062
LC0627099	hCoV-19/USA/SC-CDC-LC0627099/2022	EPI_ISL_12887063
LC0627192	hCoV-19/USA/MD-CDC-LC0627192/2022	EPI_ISL_12887034
LC0625804	hCoV-19/USA/NJ-CDC-LC0625804/2022	EPI_ISL_12887038
LC0626150	hCoV-19/USA/NJ-CDC-LC0626150/2022	EPI_ISL_12887041
LC0627041	hCoV-19/USA/VA-CDC-LC0627041/2022	EPI_ISL_12887035
LC0626287	hCoV-19/USA/NJ-CDC-LC0626287/2022	EPI_ISL_12887037
LC0626008	hCoV-19/USA/NJ-CDC-LC0626008/2022	EPI_ISL_12887039
LC0625946	hCoV-19/USA/NJ-CDC-LC0625946/2022	EPI_ISL_12887042
LC0626513	hCoV-19/USA/NJ-CDC-LC0626513/2022	EPI_ISL_12887036
LC0626448	hCoV-19/USA/NJ-CDC-LC0626448/2022	EPI_ISL_12887040
LC0626014	hCoV-19/USA/NJ-CDC-LC0626014/2022	EPI_ISL_12887043
LC0627131	hCoV-19/USA/NY-CDC-LC0627131/2022	EPI_ISL_12887050
LC0622750	hCoV-19/USA/FL-CDC-LC0622750/2022	EPI_ISL_12887071
LC0625982	hCoV-19/USA/NJ-CDC-LC0625982/2022	EPI_ISL_12887048
LC0626720	hCoV-19/USA/NC-CDC-LC0626720/2022	EPI_ISL_12887054
LC0626767	hCoV-19/USA/NC-CDC-LC0626767/2022	EPI_ISL_12887051
LC0626771	hCoV-19/USA/NC-CDC-LC0626771/2022	EPI_ISL_12887052
LC0622867	hCoV-19/USA/FL-CDC-LC0622867/2022	EPI_ISL_12887088
LC0622970	hCoV-19/USA/AL-CDC-LC0622970/2022	EPI_ISL_12887095
LC0626950	hCoV-19/USA/NC-CDC-LC0626950/2022	EPI_ISL_12887053
LC0626984	hCoV-19/USA/NC-CDC-LC0626984/2022	EPI_ISL_12887055
LC0625244	hCoV-19/USA/CT-CDC-LC0625244/2022	EPI_ISL_12887059
LC0626946	hCoV-19/USA/NC-CDC-LC0626946/2022	EPI_ISL_12887056
LC0626034	hCoV-19/USA/NJ-CDC-LC0626034/2022	EPI_ISL_12887058
LC0627187	hCoV-19/USA/MD-CDC-LC0627187/2022	EPI_ISL_12887057
LC0623486	hCoV-19/USA/FL-CDC-LC0623486/2022	EPI_ISL_12887078
LC0623550	hCoV-19/USA/FL-CDC-LC0623550/2022	EPI_ISL_12887080
LC0623654	hCoV-19/USA/AL-CDC-LC0623654/2022	EPI_ISL_12887081
LC0625235	hCoV-19/USA/CT-CDC-LC0625235/2022	EPI_ISL_12887060
LC0626985	hCoV-19/USA/SC-CDC-LC0626985/2022	EPI_ISL_12887083
LC0622817	hCoV-19/USA/FL-CDC-LC0622817/2022	EPI_ISL_12887089
LC0622811	hCoV-19/USA/FL-CDC-LC0622811/2022	EPI_ISL_12887094
LC0625875	hCoV-19/USA/NJ-CDC-LC0625875/2022	EPI_ISL_12887064
LC0622813	hCoV-19/USA/FL-CDC-LC0622813/2022	EPI_ISL_12887066
LC0622815	hCoV-19/USA/FL-CDC-LC0622815/2022	EPI_ISL_12887065
LC0622971	hCoV-19/USA/TN-CDC-LC0622971/2022	EPI_ISL_12887084
LC0626865	hCoV-19/USA/OH-CDC-LC0626865/2022	EPI_ISL_12887067
LC0622751	hCoV-19/USA/FL-CDC-LC0622751/2022	EPI_ISL_12887074
LC0622746	hCoV-19/USA/FL-CDC-LC0622746/2022	EPI_ISL_12887068
LC0622878	hCoV-19/USA/FL-CDC-LC0622878/2022	EPI_ISL_12887069
LC0622781	hCoV-19/USA/FL-CDC-LC0622781/2022	EPI_ISL_12887070
LC0622975	hCoV-19/USA/GA-CDC-LC0622975/2022	EPI_ISL_12887086
LC0622791	hCoV-19/USA/FL-CDC-LC0622791/2022	EPI_ISL_12887072
LC0623479	hCoV-19/USA/FL-CDC-LC0623479/2022	EPI_ISL_12887076
LC0622776	hCoV-19/USA/FL-CDC-LC0622776/2022	EPI_ISL_12887087
LC0623740	hCoV-19/USA/FL-CDC-LC0623740/2022	EPI_ISL_12887077
LC0622977	hCoV-19/USA/GA-CDC-LC0622977/2022	EPI_ISL_12887175
LC0625133	hCoV-19/USA/NJ-CDC-LC0625133/2022	EPI_ISL_12887181
LC0623485	hCoV-19/USA/FL-CDC-LC0623485/2022	EPI_ISL_12887079
LC0623655	hCoV-19/USA/AL-CDC-LC0623655/2022	EPI_ISL_12887082
LC0622972	hCoV-19/USA/TN-CDC-LC0622972/2022	EPI_ISL_12887085
LC0622973	hCoV-19/USA/IL-CDC-LC0622973/2022	EPI_ISL_12887096
LC0622785	hCoV-19/USA/FL-CDC-LC0622785/2022	EPI_ISL_12887107
LC0622795	hCoV-19/USA/MS-CDC-LC0622795/2022	EPI_ISL_12887108
LC0622875	hCoV-19/USA/FL-CDC-LC0622875/2022	EPI_ISL_12887090
LC0623465	hCoV-19/USA/GA-CDC-LC0623465/2022	EPI_ISL_12887097
LC0623468	hCoV-19/USA/MS-CDC-LC0623468/2022	EPI_ISL_12887112
LC0625282	hCoV-19/USA/CT-CDC-LC0625282/2022	EPI_ISL_12887091
LC0622974	hCoV-19/USA/TN-CDC-LC0622974/2022	EPI_ISL_12887100
LC0622748	hCoV-19/USA/FL-CDC-LC0622748/2022	EPI_ISL_12887092
LC0622884	hCoV-19/USA/FL-CDC-LC0622884/2022	EPI_ISL_12887102
LC0622814	hCoV-19/USA/FL-CDC-LC0622814/2022	EPI_ISL_12887106
LC0623466	hCoV-19/USA/TN-CDC-LC0623466/2022	EPI_ISL_12887111
LC0622818	hCoV-19/USA/FL-CDC-LC0622818/2022	EPI_ISL_12887093
LC0622793	hCoV-19/USA/GA-CDC-LC0622793/2022	EPI_ISL_12887099
LC0622697	hCoV-19/USA/FL-CDC-LC0622697/2022	EPI_ISL_12887104
LC0626080	hCoV-19/USA/PA-CDC-LC0626080/2022	EPI_ISL_12887119
LC0622982	hCoV-19/USA/GA-CDC-LC0622982/2022	EPI_ISL_12887098
LC0622771	hCoV-19/USA/FL-CDC-LC0622771/2022	EPI_ISL_12887103
LC0622872	hCoV-19/USA/FL-CDC-LC0622872/2022	EPI_ISL_12887110
LC0626103	hCoV-19/USA/PA-CDC-LC0626103/2022	EPI_ISL_12887121
LC0622794	hCoV-19/USA/LA-CDC-LC0622794/2022	EPI_ISL_12887101
LC0622976	hCoV-19/USA/GA-CDC-LC0622976/2022	EPI_ISL_12887109
LC0626105	hCoV-19/USA/NJ-CDC-LC0626105/2022	EPI_ISL_12887122
LC0622820	hCoV-19/USA/FL-CDC-LC0622820/2022	EPI_ISL_12887105
LC0623710	hCoV-19/USA/FL-CDC-LC0623710/2022	EPI_ISL_12887120
LC0626101	hCoV-19/USA/NJ-CDC-LC0626101/2022	EPI_ISL_12887124
LC0626262	hCoV-19/USA/NJ-CDC-LC0626262/2022	EPI_ISL_12887126
LC0626253	hCoV-19/USA/PA-CDC-LC0626253/2022	EPI_ISL_12887113
LC0626078	hCoV-19/USA/NJ-CDC-LC0626078/2022	EPI_ISL_12887117
LC0626254	hCoV-19/USA/PA-CDC-LC0626254/2022	EPI_ISL_12887135
LC0625943	hCoV-19/USA/PA-CDC-LC0625943/2022	EPI_ISL_12887114
LC0625986	hCoV-19/USA/NJ-CDC-LC0625986/2022	EPI_ISL_12887115
LC0625945	hCoV-19/USA/NJ-CDC-LC0625945/2022	EPI_ISL_12887116
LC0626388	hCoV-19/USA/NY-CDC-LC0626388/2022	EPI_ISL_12887132
LC0626521	hCoV-19/USA/NJ-CDC-LC0626521/2022	EPI_ISL_12887138
LC0625936	hCoV-19/USA/PA-CDC-LC0625936/2022	EPI_ISL_12887118
LC0625955	hCoV-19/USA/NJ-CDC-LC0625955/2022	EPI_ISL_12887140
LC0626027	hCoV-19/USA/NJ-CDC-LC0626027/2022	EPI_ISL_12887143
LC0626356	hCoV-19/USA/PA-CDC-LC0626356/2022	EPI_ISL_12887123
LC0626504	hCoV-19/USA/NY-CDC-LC0626504/2022	EPI_ISL_12887131
LC0626077	hCoV-19/USA/PA-CDC-LC0626077/2022	EPI_ISL_12887125
LC0626268	hCoV-19/USA/NY-CDC-LC0626268/2022	EPI_ISL_12887127
LC0625856	hCoV-19/USA/NJ-CDC-LC0625856/2022	EPI_ISL_12887128
LC0625891	hCoV-19/USA/NY-CDC-LC0625891/2022	EPI_ISL_12887130
LC0625972	hCoV-19/USA/NY-CDC-LC0625972/2022	EPI_ISL_12887133
LC0626206	hCoV-19/USA/NJ-CDC-LC0626206/2022	EPI_ISL_12887129
LC0626497	hCoV-19/USA/PA-CDC-LC0626497/2022	EPI_ISL_12887134
LC0626368	hCoV-19/USA/PA-CDC-LC0626368/2022	EPI_ISL_12887136
LC0626303	hCoV-19/USA/PA-CDC-LC0626303/2022	EPI_ISL_12887158
LC0622870	hCoV-19/USA/FL-CDC-LC0622870/2022	EPI_ISL_12887161
LC0626038	hCoV-19/USA/PA-CDC-LC0626038/2022	EPI_ISL_12887137
LC0625970	hCoV-19/USA/NJ-CDC-LC0625970/2022	EPI_ISL_12887144
LC0625707	hCoV-19/USA/NY-CDC-LC0625707/2022	EPI_ISL_12887164
LC0625802	hCoV-19/USA/PA-CDC-LC0625802/2022	EPI_ISL_12887139
LC0626374	hCoV-19/USA/NJ-CDC-LC0626374/2022	EPI_ISL_12887141
LC0626518	hCoV-19/USA/NJ-CDC-LC0626518/2022	EPI_ISL_12887147
LC0625713	hCoV-19/USA/CT-CDC-LC0625713/2022	EPI_ISL_12887165
LC0626035	hCoV-19/USA/NJ-CDC-LC0626035/2022	EPI_ISL_12887142
LC0626394	hCoV-19/USA/PA-CDC-LC0626394/2022	EPI_ISL_12887153
LC0625715	hCoV-19/USA/CT-CDC-LC0625715/2022	EPI_ISL_12887166
LC0626511	hCoV-19/USA/NJ-CDC-LC0626511/2022	EPI_ISL_12887145
LC0626057	hCoV-19/USA/NJ-CDC-LC0626057/2022	EPI_ISL_12887155
LC0625094	hCoV-19/USA/NY-CDC-LC0625094/2022	EPI_ISL_12887168
LC0626524	hCoV-19/USA/NJ-CDC-LC0626524/2022	EPI_ISL_12887146
LC0623577	hCoV-19/USA/FL-CDC-LC0623577/2022	EPI_ISL_12887148
LC0624351	hCoV-19/USA/NJ-CDC-LC0624351/2022	EPI_ISL_12887149
LC0626529	hCoV-19/USA/PA-CDC-LC0626529/2022	EPI_ISL_12887150
LC0623697	hCoV-19/USA/FL-CDC-LC0623697/2022	EPI_ISL_12887154
LC0626033	hCoV-19/USA/NJ-CDC-LC0626033/2022	EPI_ISL_12887151
LC0625798	hCoV-19/USA/NJ-CDC-LC0625798/2022	EPI_ISL_12887156
LC0626530	hCoV-19/USA/NJ-CDC-LC0626530/2022	EPI_ISL_12887152
LC0626383	hCoV-19/USA/PA-CDC-LC0626383/2022	EPI_ISL_12887157
LC0626063	hCoV-19/USA/NJ-CDC-LC0626063/2022	EPI_ISL_12887178
LC0626523	hCoV-19/USA/PA-CDC-LC0626523/2022	EPI_ISL_12887159
LC0625806	hCoV-19/USA/PA-CDC-LC0625806/2022	EPI_ISL_12887160
LC0622780	hCoV-19/USA/FL-CDC-LC0622780/2022	EPI_ISL_12887162
LC0622879	hCoV-19/USA/FL-CDC-LC0622879/2022	EPI_ISL_12887180
LC0626379	hCoV-19/USA/CT-CDC-LC0626379/2022	EPI_ISL_12887189
LC0622883	hCoV-19/USA/FL-CDC-LC0622883/2022	EPI_ISL_12887163
LC0625710	hCoV-19/USA/NJ-CDC-LC0625710/2022	EPI_ISL_12887167
LC0623478	hCoV-19/USA/FL-CDC-LC0623478/2022	EPI_ISL_12887169
LC0625232	hCoV-19/USA/NJ-CDC-LC0625232/2022	EPI_ISL_12887170
LC0625226	hCoV-19/USA/NJ-CDC-LC0625226/2022	EPI_ISL_12887171
LC0625229	hCoV-19/USA/NJ-CDC-LC0625229/2022	EPI_ISL_12887172
LC0625231	hCoV-19/USA/NY-CDC-LC0625231/2022	EPI_ISL_12887173
LC0625224	hCoV-19/USA/CT-CDC-LC0625224/2022	EPI_ISL_12887174
LC0625136	hCoV-19/USA/CT-CDC-LC0625136/2022	EPI_ISL_12887176
LC0625228	hCoV-19/USA/NY-CDC-LC0625228/2022	EPI_ISL_12887177
LC0623475	hCoV-19/USA/FL-CDC-LC0623475/2022	EPI_ISL_12887179
LC0625093	hCoV-19/USA/CT-CDC-LC0625093/2022	EPI_ISL_12887186
LC0625899	hCoV-19/USA/CT-CDC-LC0625899/2022	EPI_ISL_12887192
LC0625687	hCoV-19/USA/NJ-CDC-LC0625687/2022	EPI_ISL_12887182
LC0625770	hCoV-19/USA/CT-CDC-LC0625770/2022	EPI_ISL_12887183
LC0625898	hCoV-19/USA/NY-CDC-LC0625898/2022	EPI_ISL_12887198
LC0625735	hCoV-19/USA/NJ-CDC-LC0625735/2022	EPI_ISL_12887184
LC0625714	hCoV-19/USA/NY-CDC-LC0625714/2022	EPI_ISL_12887188
LC0626054	hCoV-19/USA/NY-CDC-LC0626054/2022	EPI_ISL_12887202
LC0625711	hCoV-19/USA/CT-CDC-LC0625711/2022	EPI_ISL_12887185
LC0626267	hCoV-19/USA/RI-CDC-LC0626267/2022	EPI_ISL_12887191
LC0634435	hCoV-19/USA/CA-CDC-LC0634435/2022	EPI_ISL_12887858
LC0628388	hCoV-19/USA/VA-CDC-LC0628388/2022	EPI_ISL_12887867
LC0625708	hCoV-19/USA/NJ-CDC-LC0625708/2022	EPI_ISL_12887187
LC0626526	hCoV-19/USA/NY-CDC-LC0626526/2022	EPI_ISL_12887200
LC0624643	hCoV-19/USA/NJ-CDC-LC0624643/2022	EPI_ISL_12887214
LC0626507	hCoV-19/USA/CT-CDC-LC0626507/2022	EPI_ISL_12887215
LC0626023	hCoV-19/USA/RI-CDC-LC0626023/2022	EPI_ISL_12887190
LC0626274	hCoV-19/USA/NJ-CDC-LC0626274/2022	EPI_ISL_12887195
LC0626020	hCoV-19/USA/NJ-CDC-LC0626020/2022	EPI_ISL_12887196
LC0625896	hCoV-19/USA/CT-CDC-LC0625896/2022	EPI_ISL_12887193
LC0625117	hCoV-19/USA/CT-CDC-LC0625117/2022	EPI_ISL_12887208
LC0625900	hCoV-19/USA/CT-CDC-LC0625900/2022	EPI_ISL_12887194
LC0626515	hCoV-19/USA/NY-CDC-LC0626515/2022	EPI_ISL_12887197
LC0626011	hCoV-19/USA/NJ-CDC-LC0626011/2022	EPI_ISL_12887201
LC0625585	hCoV-19/USA/CT-CDC-LC0625585/2022	EPI_ISL_12887209
LC0626048	hCoV-19/USA/NY-CDC-LC0626048/2022	EPI_ISL_12887204
LC0626381	hCoV-19/USA/NY-CDC-LC0626381/2022	EPI_ISL_12887205
LC0625842	hCoV-19/USA/NJ-CDC-LC0625842/2022	EPI_ISL_12887222
LC0626209	hCoV-19/USA/NJ-CDC-LC0626209/2022	EPI_ISL_12887230
LC0626046	hCoV-19/USA/NY-CDC-LC0626046/2022	EPI_ISL_12887206
LC0625113	hCoV-19/USA/CT-CDC-LC0625113/2022	EPI_ISL_12887207
LC0626244	hCoV-19/USA/NJ-CDC-LC0626244/2022	EPI_ISL_12887226
LC0626107	hCoV-19/USA/NJ-CDC-LC0626107/2022	EPI_ISL_12887232
LC0626528	hCoV-19/USA/NY-CDC-LC0626528/2022	EPI_ISL_12887210
LC0627110	hCoV-19/USA/VA-CDC-LC0627110/2022	EPI_ISL_12887213
LC0626090	hCoV-19/USA/NJ-CDC-LC0626090/2022	EPI_ISL_12887229
LC0626948	hCoV-19/USA/VA-CDC-LC0626948/2022	EPI_ISL_12887211
LC0625876	hCoV-19/USA/NJ-CDC-LC0625876/2022	EPI_ISL_12887219
LC0626291	hCoV-19/USA/NJ-CDC-LC0626291/2022	EPI_ISL_12887221
LC0624370	hCoV-19/USA/NJ-CDC-LC0624370/2022	EPI_ISL_12887239
LC0625137	hCoV-19/USA/NJ-CDC-LC0625137/2022	EPI_ISL_12887212
LC0626724	hCoV-19/USA/VA-CDC-LC0626724/2022	EPI_ISL_12887217
LC0624368	hCoV-19/USA/NJ-CDC-LC0624368/2022	EPI_ISL_12887216
LC0624355	hCoV-19/USA/NJ-CDC-LC0624355/2022	EPI_ISL_12887218
LC0625965	hCoV-19/USA/NJ-CDC-LC0625965/2022	EPI_ISL_12887220
LC0626372	hCoV-19/USA/NJ-CDC-LC0626372/2022	EPI_ISL_12887223
LC0626514	hCoV-19/USA/NJ-CDC-LC0626514/2022	EPI_ISL_12887224
LC0626519	hCoV-19/USA/NJ-CDC-LC0626519/2022	EPI_ISL_12887227
LC0626525	hCoV-19/USA/PA-CDC-LC0626525/2022	EPI_ISL_12887241
LC0626307	hCoV-19/USA/NJ-CDC-LC0626307/2022	EPI_ISL_12887225
LC0622749	hCoV-19/USA/FL-CDC-LC0622749/2022	EPI_ISL_12887235
LC0626572	hCoV-19/USA/NC-CDC-LC0626572/2022	EPI_ISL_12887246
LC0625950	hCoV-19/USA/NJ-CDC-LC0625950/2022	EPI_ISL_12887228
LC0626208	hCoV-19/USA/NJ-CDC-LC0626208/2022	EPI_ISL_12887231
LC0623733	hCoV-19/USA/FL-CDC-LC0623733/2022	EPI_ISL_12887240
LC0626361	hCoV-19/USA/PA-CDC-LC0626361/2022	EPI_ISL_12887233
LC0627023	hCoV-19/USA/VA-CDC-LC0627023/2022	EPI_ISL_12887243
LC0627022	hCoV-19/USA/VA-CDC-LC0627022/2022	EPI_ISL_12887244
LC0622874	hCoV-19/USA/FL-CDC-LC0622874/2022	EPI_ISL_12887234
LC0627098	hCoV-19/USA/VA-CDC-LC0627098/2022	EPI_ISL_12887242
LC0625682	hCoV-19/USA/NJ-CDC-LC0625682/2022	EPI_ISL_12887255
LC0622881	hCoV-19/USA/FL-CDC-LC0622881/2022	EPI_ISL_12887236
LC0624642	hCoV-19/USA/NJ-CDC-LC0624642/2022	EPI_ISL_12887237
LC0627276	hCoV-19/USA/NJ-CDC-LC0627276/2022	EPI_ISL_12887245
LC0624369	hCoV-19/USA/NJ-CDC-LC0624369/2022	EPI_ISL_12887238
LC0624652	hCoV-19/USA/NJ-CDC-LC0624652/2022	EPI_ISL_12887247
LC0626936	hCoV-19/USA/SC-CDC-LC0626936/2022	EPI_ISL_12887248
LC0623734	hCoV-19/USA/FL-CDC-LC0623734/2022	EPI_ISL_12887254
LC0626575	hCoV-19/USA/NC-CDC-LC0626575/2022	EPI_ISL_12887249
LC0625116	hCoV-19/USA/NJ-CDC-LC0625116/2022	EPI_ISL_12887258
LC0623747	hCoV-19/USA/FL-CDC-LC0623747/2022	EPI_ISL_12887260
LC0625734	hCoV-19/USA/NJ-CDC-LC0625734/2022	EPI_ISL_12887250
LC0625134	hCoV-19/USA/NJ-CDC-LC0625134/2022	EPI_ISL_12887251
LC0625081	hCoV-19/USA/PA-CDC-LC0625081/2022	EPI_ISL_12887271
LC0625056	hCoV-19/USA/NJ-CDC-LC0625056/2022	EPI_ISL_12887273
LC0630319	hCoV-19/USA/VA-CDC-LC0630319/2022	EPI_ISL_12887274
LC0626733	hCoV-19/USA/NC-CDC-LC0626733/2022	EPI_ISL_12887252
LC0625022	hCoV-19/USA/PA-CDC-LC0625022/2022	EPI_ISL_12887263
LC0624360	hCoV-19/USA/NY-CDC-LC0624360/2022	EPI_ISL_12887253
LC0625981	hCoV-19/USA/CT-CDC-LC0625981/2022	EPI_ISL_12887259
LC0625368	hCoV-19/USA/PA-CDC-LC0625368/2022	EPI_ISL_12887277
LC0625381	hCoV-19/USA/NJ-CDC-LC0625381/2022	EPI_ISL_12887256
LC0623476	hCoV-19/USA/FL-CDC-LC0623476/2022	EPI_ISL_12887257
LC0623746	hCoV-19/USA/FL-CDC-LC0623746/2022	EPI_ISL_12887261
LC0623744	hCoV-19/USA/MN-CDC-LC0623744/2022	EPI_ISL_12887262
LC0629676	hCoV-19/USA/NJ-CDC-LC0629676/2022	EPI_ISL_12887284
LC0629688	hCoV-19/USA/NJ-CDC-LC0629688/2022	EPI_ISL_12887287
LC0630193	hCoV-19/USA/PA-CDC-LC0630193/2022	EPI_ISL_12887302
LC0625024	hCoV-19/USA/PA-CDC-LC0625024/2022	EPI_ISL_12887264
LC0625021	hCoV-19/USA/PA-CDC-LC0625021/2022	EPI_ISL_12887266
LC0629745	hCoV-19/USA/NJ-CDC-LC0629745/2022	EPI_ISL_12887286
LC0629633	hCoV-19/USA/NJ-CDC-LC0629633/2022	EPI_ISL_12887288
LC0625014	hCoV-19/USA/PA-CDC-LC0625014/2022	EPI_ISL_12887265
LC0625414	hCoV-19/USA/FL-CDC-LC0625414/2022	EPI_ISL_12887268
LC0625370	hCoV-19/USA/PA-CDC-LC0625370/2022	EPI_ISL_12887267
LC0625366	hCoV-19/USA/NJ-CDC-LC0625366/2022	EPI_ISL_12887269
LC0625190	hCoV-19/USA/NJ-CDC-LC0625190/2022	EPI_ISL_12887270
LC0627089	hCoV-19/USA/NC-CDC-LC0627089/2022	EPI_ISL_12887278
LC0625008	hCoV-19/USA/NY-CDC-LC0625008/2022	EPI_ISL_12887272
LC0625020	hCoV-19/USA/PA-CDC-LC0625020/2022	EPI_ISL_12887275
LC0625374	hCoV-19/USA/NJ-CDC-LC0625374/2022	EPI_ISL_12887276
LC0629638	hCoV-19/USA/NJ-CDC-LC0629638/2022	EPI_ISL_12887289
LC0629686	hCoV-19/USA/NJ-CDC-LC0629686/2022	EPI_ISL_12887293
LC0629666	hCoV-19/USA/NJ-CDC-LC0629666/2022	EPI_ISL_12887305
LC0634212	hCoV-19/USA/CA-CDC-LC0634212/2022	EPI_ISL_12887279
LC0629645	hCoV-19/USA/NJ-CDC-LC0629645/2022	EPI_ISL_12887285
LC0629675	hCoV-19/USA/DE-CDC-LC0629675/2022	EPI_ISL_12887299
LC0629674	hCoV-19/USA/NJ-CDC-LC0629674/2022	EPI_ISL_12887280
LC0629703	hCoV-19/USA/NJ-CDC-LC0629703/2022	EPI_ISL_12887292
LC0629644	hCoV-19/USA/NJ-CDC-LC0629644/2022	EPI_ISL_12887295
LC0629669	hCoV-19/USA/NJ-CDC-LC0629669/2022	EPI_ISL_12887281
LC0630194	hCoV-19/USA/NY-CDC-LC0630194/2022	EPI_ISL_12887282
LC0629640	hCoV-19/USA/NJ-CDC-LC0629640/2022	EPI_ISL_12887290
LC0629923	hCoV-19/USA/NC-CDC-LC0629923/2022	EPI_ISL_12887283
LC0629627	hCoV-19/USA/NJ-CDC-LC0629627/2022	EPI_ISL_12887296
LC0629629	hCoV-19/USA/NY-CDC-LC0629629/2022	EPI_ISL_12887291
LC0629634	hCoV-19/USA/NJ-CDC-LC0629634/2022	EPI_ISL_12887294
LC0629889	hCoV-19/USA/NJ-CDC-LC0629889/2022	EPI_ISL_12887307
LC0629888	hCoV-19/USA/MD-CDC-LC0629888/2022	EPI_ISL_12887297
LC0629881	hCoV-19/USA/MD-CDC-LC0629881/2022	EPI_ISL_12887298
LC0630192	hCoV-19/USA/NY-CDC-LC0630192/2022	EPI_ISL_12887316
LC0630327	hCoV-19/USA/MD-CDC-LC0630327/2022	EPI_ISL_12887325
LC0629636	hCoV-19/USA/NJ-CDC-LC0629636/2022	EPI_ISL_12887300
LC0629630	hCoV-19/USA/NJ-CDC-LC0629630/2022	EPI_ISL_12887303
LC0630160	hCoV-19/USA/NJ-CDC-LC0630160/2022	EPI_ISL_12887319
LC0629673	hCoV-19/USA/PA-CDC-LC0629673/2022	EPI_ISL_12887301
LC0629648	hCoV-19/USA/PA-CDC-LC0629648/2022	EPI_ISL_12887304
LC0629641	hCoV-19/USA/NJ-CDC-LC0629641/2022	EPI_ISL_12887311
LC0629632	hCoV-19/USA/NJ-CDC-LC0629632/2022	EPI_ISL_12887306
LC0630167	hCoV-19/USA/NJ-CDC-LC0630167/2022	EPI_ISL_12887310
LC0629883	hCoV-19/USA/NJ-CDC-LC0629883/2022	EPI_ISL_12887312
LC0629746	hCoV-19/USA/PA-CDC-LC0629746/2022	EPI_ISL_12887308
LC0629884	hCoV-19/USA/PA-CDC-LC0629884/2022	EPI_ISL_12887309
LC0630375	hCoV-19/USA/MD-CDC-LC0630375/2022	EPI_ISL_12887328
LC0629886	hCoV-19/USA/NJ-CDC-LC0629886/2022	EPI_ISL_12887313
LC0629880	hCoV-19/USA/NJ-CDC-LC0629880/2022	EPI_ISL_12887314
LC0629971	hCoV-19/USA/MD-CDC-LC0629971/2022	EPI_ISL_12887321
LC0629628	hCoV-19/USA/NY-CDC-LC0629628/2022	EPI_ISL_12887338
LC0629885	hCoV-19/USA/NY-CDC-LC0629885/2022	EPI_ISL_12887339
LC0629899	hCoV-19/USA/VA-CDC-LC0629899/2022	EPI_ISL_12887315
LC0629626	hCoV-19/USA/NY-CDC-LC0629626/2022	EPI_ISL_12887323
LC0630360	hCoV-19/USA/DC-CDC-LC0630360/2022	EPI_ISL_12887327
LC0629664	hCoV-19/USA/NY-CDC-LC0629664/2022	EPI_ISL_12887317
LC0629681	hCoV-19/USA/NY-CDC-LC0629681/2022	EPI_ISL_12887322
LC0634214	hCoV-19/USA/CA-CDC-LC0634214/2022	EPI_ISL_12887318
LC0630153	hCoV-19/USA/NJ-CDC-LC0630153/2022	EPI_ISL_12887320
LC0630329	hCoV-19/USA/DC-CDC-LC0630329/2022	EPI_ISL_12887324
LC0625184	hCoV-19/USA/NJ-CDC-LC0625184/2022	EPI_ISL_12887326
LC0634209	hCoV-19/USA/CA-CDC-LC0634209/2022	EPI_ISL_12887331
LC0629718	hCoV-19/USA/SC-CDC-LC0629718/2022	EPI_ISL_12887334
LC0630299	hCoV-19/USA/VA-CDC-LC0630299/2022	EPI_ISL_12887356
LC0630361	hCoV-19/USA/DC-CDC-LC0630361/2022	EPI_ISL_12887329
LC0629680	hCoV-19/USA/CT-CDC-LC0629680/2022	EPI_ISL_12887349
LC0629766	hCoV-19/USA/PA-CDC-LC0629766/2022	EPI_ISL_12887330
LC0634213	hCoV-19/USA/CA-CDC-LC0634213/2022	EPI_ISL_12887333
LC0629740	hCoV-19/USA/PA-CDC-LC0629740/2022	EPI_ISL_12887353
LC0630300	hCoV-19/USA/VA-CDC-LC0630300/2022	EPI_ISL_12887354
LC0634206	hCoV-19/USA/CA-CDC-LC0634206/2022	EPI_ISL_12887332
LC0634205	hCoV-19/USA/CA-CDC-LC0634205/2022	EPI_ISL_12887335
LC0629879	hCoV-19/USA/NY-CDC-LC0629879/2022	EPI_ISL_12887340
LC0634210	hCoV-19/USA/CA-CDC-LC0634210/2022	EPI_ISL_12887336
LC0629786	hCoV-19/USA/PA-CDC-LC0629786/2022	EPI_ISL_12887337
LC0630187	hCoV-19/USA/NY-CDC-LC0630187/2022	EPI_ISL_12887341
LC0630191	hCoV-19/USA/NJ-CDC-LC0630191/2022	EPI_ISL_12887343
LC0630188	hCoV-19/USA/NY-CDC-LC0630188/2022	EPI_ISL_12887342
LC0630195	hCoV-19/USA/CT-CDC-LC0630195/2022	EPI_ISL_12887345
LC0629920	hCoV-19/USA/NC-CDC-LC0629920/2022	EPI_ISL_12887346
LC0631590	hCoV-19/USA/NC-CDC-LC0631590/2022	EPI_ISL_12887364
LC0630196	hCoV-19/USA/NJ-CDC-LC0630196/2022	EPI_ISL_12887344
LC0631587	hCoV-19/USA/NC-CDC-LC0631587/2022	EPI_ISL_12887363
LC0631599	hCoV-19/USA/NC-CDC-LC0631599/2022	EPI_ISL_12887366
LC0631591	hCoV-19/USA/NC-CDC-LC0631591/2022	EPI_ISL_12887368
LC0629690	hCoV-19/USA/CT-CDC-LC0629690/2022	EPI_ISL_12887347
LC0629683	hCoV-19/USA/CT-CDC-LC0629683/2022	EPI_ISL_12887348
LC0629689	hCoV-19/USA/CT-CDC-LC0629689/2022	EPI_ISL_12887350
LC0629684	hCoV-19/USA/NY-CDC-LC0629684/2022	EPI_ISL_12887351
LC0630306	hCoV-19/USA/DC-CDC-LC0630306/2022	EPI_ISL_12887352
LC0631305	hCoV-19/USA/VA-CDC-LC0631305/2022	EPI_ISL_12887373
LC0630294	hCoV-19/USA/VA-CDC-LC0630294/2022	EPI_ISL_12887355
LC0631501	hCoV-19/USA/VA-CDC-LC0631501/2022	EPI_ISL_12887375
LC0625462	hCoV-19/USA/FL-CDC-LC0625462/2022	EPI_ISL_12887377
LC0631247	hCoV-19/USA/VA-CDC-LC0631247/2022	EPI_ISL_12887384
LC0629915	hCoV-19/USA/VA-CDC-LC0629915/2022	EPI_ISL_12887357
LC0625023	hCoV-19/USA/CT-CDC-LC0625023/2022	EPI_ISL_12887360
LC0625450	hCoV-19/USA/FL-CDC-LC0625450/2022	EPI_ISL_12887380
LC0630156	hCoV-19/USA/NJ-CDC-LC0630156/2022	EPI_ISL_12887358
LC0625016	hCoV-19/USA/PA-CDC-LC0625016/2022	EPI_ISL_12887359
LC0625015	hCoV-19/USA/NJ-CDC-LC0625015/2022	EPI_ISL_12887361
LC0631306	hCoV-19/USA/NC-CDC-LC0631306/2022	EPI_ISL_12887362
LC0631607	hCoV-19/USA/NC-CDC-LC0631607/2022	EPI_ISL_12887365
LC0631603	hCoV-19/USA/NC-CDC-LC0631603/2022	EPI_ISL_12887367
LC0631519	hCoV-19/USA/NC-CDC-LC0631519/2022	EPI_ISL_12887369
LC0631568	hCoV-19/USA/SC-CDC-LC0631568/2022	EPI_ISL_12887372
LC0631258	hCoV-19/USA/NC-CDC-LC0631258/2022	EPI_ISL_12887370
LC0631209	hCoV-19/USA/NC-CDC-LC0631209/2022	EPI_ISL_12887371
LC0625463	hCoV-19/USA/FL-CDC-LC0625463/2022	EPI_ISL_12887379
LC0631302	hCoV-19/USA/VA-CDC-LC0631302/2022	EPI_ISL_12887374
LC0631500	hCoV-19/USA/VA-CDC-LC0631500/2022	EPI_ISL_12887390
LC0631383	hCoV-19/USA/DC-CDC-LC0631383/2022	EPI_ISL_12887399
LC0631641	hCoV-19/USA/MD-CDC-LC0631641/2022	EPI_ISL_12887401
LC0630385	hCoV-19/USA/VA-CDC-LC0630385/2022	EPI_ISL_12887376
LC0631567	hCoV-19/USA/NC-CDC-LC0631567/2022	EPI_ISL_12887382
LC0631300	hCoV-19/USA/VA-CDC-LC0631300/2022	EPI_ISL_12887385
LC0625347	hCoV-19/USA/FL-CDC-LC0625347/2022	EPI_ISL_12887394
LC0625346	hCoV-19/USA/FL-CDC-LC0625346/2022	EPI_ISL_12887378
LC0631277	hCoV-19/USA/MD-CDC-LC0631277/2022	EPI_ISL_12887391
LC0631278	hCoV-19/USA/VA-CDC-LC0631278/2022	EPI_ISL_12887403
LC0631319	hCoV-19/USA/SC-CDC-LC0631319/2022	EPI_ISL_12887383
LC0631217	hCoV-19/USA/VA-CDC-LC0631217/2022	EPI_ISL_12887389
LC0631299	hCoV-19/USA/DC-CDC-LC0631299/2022	EPI_ISL_12887395
LC0625467	hCoV-19/USA/FL-CDC-LC0625467/2022	EPI_ISL_12887405
LC0631296	hCoV-19/USA/WV-CDC-LC0631296/2022	EPI_ISL_12887386
LC0631204	hCoV-19/USA/MD-CDC-LC0631204/2022	EPI_ISL_12887387
LC0631505	hCoV-19/USA/DC-CDC-LC0631505/2022	EPI_ISL_12887388
LC0631308	hCoV-19/USA/DC-CDC-LC0631308/2022	EPI_ISL_12887393
LC0631565	hCoV-19/USA/DC-CDC-LC0631565/2022	EPI_ISL_12887396
LC0625411	hCoV-19/USA/FL-CDC-LC0625411/2022	EPI_ISL_12887410
LC0631576	hCoV-19/USA/MD-CDC-LC0631576/2022	EPI_ISL_12887392
LC0625455	hCoV-19/USA/FL-CDC-LC0625455/2022	EPI_ISL_12887407
LC0625410	hCoV-19/USA/GA-CDC-LC0625410/2022	EPI_ISL_12887408
LC0631282	hCoV-19/USA/MD-CDC-LC0631282/2022	EPI_ISL_12887397
LC0631404	hCoV-19/USA/DC-CDC-LC0631404/2022	EPI_ISL_12887398
LC0631385	hCoV-19/USA/DC-CDC-LC0631385/2022	EPI_ISL_12887400
LC0631578	hCoV-19/USA/MD-CDC-LC0631578/2022	EPI_ISL_12887402
LC0625069	hCoV-19/USA/NJ-CDC-LC0625069/2022	EPI_ISL_12887418
LC0631100	hCoV-19/USA/NJ-CDC-LC0631100/2022	EPI_ISL_12887423
LC0631298	hCoV-19/USA/DC-CDC-LC0631298/2022	EPI_ISL_12887404
LC0625421	hCoV-19/USA/FL-CDC-LC0625421/2022	EPI_ISL_12887412
LC0625475	hCoV-19/USA/FL-CDC-LC0625475/2022	EPI_ISL_12887425
LC0625464	hCoV-19/USA/FL-CDC-LC0625464/2022	EPI_ISL_12887406
LC0625424	hCoV-19/USA/FL-CDC-LC0625424/2022	EPI_ISL_12887420
LC0625420	hCoV-19/USA/FL-CDC-LC0625420/2022	EPI_ISL_12887428
LC0625409	hCoV-19/USA/FL-CDC-LC0625409/2022	EPI_ISL_12887409
LC0625195	hCoV-19/USA/FL-CDC-LC0625195/2022	EPI_ISL_12887413
LC0625063	hCoV-19/USA/NJ-CDC-LC0625063/2022	EPI_ISL_12887415
LC0625412	hCoV-19/USA/FL-CDC-LC0625412/2022	EPI_ISL_12887411
LC0625477	hCoV-19/USA/FL-CDC-LC0625477/2022	EPI_ISL_12887421
LC0625196	hCoV-19/USA/FL-CDC-LC0625196/2022	EPI_ISL_12887414
LC0625398	hCoV-19/USA/FL-CDC-LC0625398/2022	EPI_ISL_12887431
LC0625465	hCoV-19/USA/FL-CDC-LC0625465/2022	EPI_ISL_12887432
LC0625154	hCoV-19/USA/NJ-CDC-LC0625154/2022	EPI_ISL_12887416
LC0625419	hCoV-19/USA/FL-CDC-LC0625419/2022	EPI_ISL_12887419
LC0625193	hCoV-19/USA/TN-CDC-LC0625193/2022	EPI_ISL_12887417
LC0625425	hCoV-19/USA/FL-CDC-LC0625425/2022	EPI_ISL_12887424
LC0625438	hCoV-19/USA/FL-CDC-LC0625438/2022	EPI_ISL_12887422
LC0625453	hCoV-19/USA/FL-CDC-LC0625453/2022	EPI_ISL_12887436
LC0630981	hCoV-19/USA/NJ-CDC-LC0630981/2022	EPI_ISL_12887426
LC0625392	hCoV-19/USA/FL-CDC-LC0625392/2022	EPI_ISL_12887438
LC0630786	hCoV-19/USA/NC-CDC-LC0630786/2022	EPI_ISL_12887444
LC0631520	hCoV-19/USA/NC-CDC-LC0631520/2022	EPI_ISL_12887453
LC0625434	hCoV-19/USA/FL-CDC-LC0625434/2022	EPI_ISL_12887427
LC0625457	hCoV-19/USA/FL-CDC-LC0625457/2022	EPI_ISL_12887437
LC0630406	hCoV-19/USA/MD-CDC-LC0630406/2022	EPI_ISL_12887441
LC0631213	hCoV-19/USA/DC-CDC-LC0631213/2022	EPI_ISL_12887429
LC0625460	hCoV-19/USA/FL-CDC-LC0625460/2022	EPI_ISL_12887445
LC0625456	hCoV-19/USA/FL-CDC-LC0625456/2022	EPI_ISL_12887430
LC0625400	hCoV-19/USA/FL-CDC-LC0625400/2022	EPI_ISL_12887440
LC0625452	hCoV-19/USA/FL-CDC-LC0625452/2022	EPI_ISL_12887447
LC0625396	hCoV-19/USA/FL-CDC-LC0625396/2022	EPI_ISL_12887433
LC0625349	hCoV-19/USA/FL-CDC-LC0625349/2022	EPI_ISL_12887434
LC0625451	hCoV-19/USA/FL-CDC-LC0625451/2022	EPI_ISL_12887435
LC0625340	hCoV-19/USA/FL-CDC-LC0625340/2022	EPI_ISL_12887442
LC0630407	hCoV-19/USA/MD-CDC-LC0630407/2022	EPI_ISL_12887439
LC0625403	hCoV-19/USA/FL-CDC-LC0625403/2022	EPI_ISL_12887451
LC0632834	hCoV-19/USA/CA-CDC-LC0632834/2022	EPI_ISL_12887461
LC0625335	hCoV-19/USA/FL-CDC-LC0625335/2022	EPI_ISL_12887443
LC0625343	hCoV-19/USA/FL-CDC-LC0625343/2022	EPI_ISL_12887450
LC0632820	hCoV-19/USA/CA-CDC-LC0632820/2022	EPI_ISL_12887460
LC0625466	hCoV-19/USA/FL-CDC-LC0625466/2022	EPI_ISL_12887446
LC0632835	hCoV-19/USA/CA-CDC-LC0632835/2022	EPI_ISL_12887456
LC0625459	hCoV-19/USA/FL-CDC-LC0625459/2022	EPI_ISL_12887448
LC0632824	hCoV-19/USA/CA-CDC-LC0632824/2022	EPI_ISL_12887459
LC0632965	hCoV-19/USA/CA-CDC-LC0632965/2022	EPI_ISL_12887469
LC0632856	hCoV-19/USA/CA-CDC-LC0632856/2022	EPI_ISL_12887471
LC0625402	hCoV-19/USA/FL-CDC-LC0625402/2022	EPI_ISL_12887449
LC0631593	hCoV-19/USA/NC-CDC-LC0631593/2022	EPI_ISL_12887452
LC0632960	hCoV-19/USA/CA-CDC-LC0632960/2022	EPI_ISL_12887465
LC0631323	hCoV-19/USA/NC-CDC-LC0631323/2022	EPI_ISL_12887454
LC0632964	hCoV-19/USA/CA-CDC-LC0632964/2022	EPI_ISL_12887468
LC0632851	hCoV-19/USA/CA-CDC-LC0632851/2022	EPI_ISL_12887455
LC0632845	hCoV-19/USA/CA-CDC-LC0632845/2022	EPI_ISL_12887458
LC0632813	hCoV-19/USA/CA-CDC-LC0632813/2022	EPI_ISL_12887474
LC0632580	hCoV-19/USA/NY-CDC-LC0632580/2022	EPI_ISL_12887479
LC0632846	hCoV-19/USA/CA-CDC-LC0632846/2022	EPI_ISL_12887457
LC0632852	hCoV-19/USA/CA-CDC-LC0632852/2022	EPI_ISL_12887473
LC0632844	hCoV-19/USA/CA-CDC-LC0632844/2022	EPI_ISL_12887477
LC0632599	hCoV-19/USA/NY-CDC-LC0632599/2022	EPI_ISL_12887481
LC0632825	hCoV-19/USA/CA-CDC-LC0632825/2022	EPI_ISL_12887462
LC0632963	hCoV-19/USA/CA-CDC-LC0632963/2022	EPI_ISL_12887466
LC0632504	hCoV-19/USA/NY-CDC-LC0632504/2022	EPI_ISL_12887480
LC0632395	hCoV-19/USA/NC-CDC-LC0632395/2022	EPI_ISL_12887492
LC0632829	hCoV-19/USA/CA-CDC-LC0632829/2022	EPI_ISL_12887463
LC0632836	hCoV-19/USA/CA-CDC-LC0632836/2022	EPI_ISL_12887467
LC0632577	hCoV-19/USA/NY-CDC-LC0632577/2022	EPI_ISL_12887482
LC0632848	hCoV-19/USA/CA-CDC-LC0632848/2022	EPI_ISL_12887464
LC0632396	hCoV-19/USA/NC-CDC-LC0632396/2022	EPI_ISL_12887478
LC0632582	hCoV-19/USA/NY-CDC-LC0632582/2022	EPI_ISL_12887486
LC0632857	hCoV-19/USA/CA-CDC-LC0632857/2022	EPI_ISL_12887470
LC0632812	hCoV-19/USA/CA-CDC-LC0632812/2022	EPI_ISL_12887476
LC0632527	hCoV-19/USA/NY-CDC-LC0632527/2022	EPI_ISL_12887484
LC0632958	hCoV-19/USA/CA-CDC-LC0632958/2022	EPI_ISL_12887475
LC0632545	hCoV-19/USA/NY-CDC-LC0632545/2022	EPI_ISL_12887489
LC0632593	hCoV-19/USA/NJ-CDC-LC0632593/2022	EPI_ISL_12887483
LC0632401	hCoV-19/USA/MD-CDC-LC0632401/2022	EPI_ISL_12887496
LC0625478	hCoV-19/USA/FL-CDC-LC0625478/2022	EPI_ISL_12887499
LC0632574	hCoV-19/USA/NY-CDC-LC0632574/2022	EPI_ISL_12887485
LC0632397	hCoV-19/USA/SC-CDC-LC0632397/2022	EPI_ISL_12887487
LC0632548	hCoV-19/USA/NY-CDC-LC0632548/2022	EPI_ISL_12887488
LC0632400	hCoV-19/USA/MD-CDC-LC0632400/2022	EPI_ISL_12887497
LC0631262	hCoV-19/USA/VA-CDC-LC0631262/2022	EPI_ISL_12887503
LC0631645	hCoV-19/USA/NC-CDC-LC0631645/2022	EPI_ISL_12887515
LC0632550	hCoV-19/USA/NY-CDC-LC0632550/2022	EPI_ISL_12887490
LC0631806	hCoV-19/USA/VA-CDC-LC0631806/2022	EPI_ISL_12887507
LC0631259	hCoV-19/USA/VA-CDC-LC0631259/2022	EPI_ISL_12887511
LC0632394	hCoV-19/USA/NC-CDC-LC0632394/2022	EPI_ISL_12887491
LC0632406	hCoV-19/USA/MD-CDC-LC0632406/2022	EPI_ISL_12887494
LC0632408	hCoV-19/USA/VA-CDC-LC0632408/2022	EPI_ISL_12887493
LC0632535	hCoV-19/USA/NY-CDC-LC0632535/2022	EPI_ISL_12887498
LC0631260	hCoV-19/USA/VA-CDC-LC0631260/2022	EPI_ISL_12887510
LC0632399	hCoV-19/USA/NC-CDC-LC0632399/2022	EPI_ISL_12887495
LC0631333	hCoV-19/USA/MD-CDC-LC0631333/2022	EPI_ISL_12887500
LC0631509	hCoV-19/USA/VA-CDC-LC0631509/2022	EPI_ISL_12887502
LC0631530	hCoV-19/USA/MD-CDC-LC0631530/2022	EPI_ISL_12887501
LC0631503	hCoV-19/USA/VA-CDC-LC0631503/2022	EPI_ISL_12887504
LC0631212	hCoV-19/USA/NC-CDC-LC0631212/2022	EPI_ISL_12887506
LC0631215	hCoV-19/USA/VA-CDC-LC0631215/2022	EPI_ISL_12887505
LC0631322	hCoV-19/USA/VA-CDC-LC0631322/2022	EPI_ISL_12887508
LC0631388	hCoV-19/USA/NC-CDC-LC0631388/2022	EPI_ISL_12887516
LC0631216	hCoV-19/USA/VA-CDC-LC0631216/2022	EPI_ISL_12887509
LC0631265	hCoV-19/USA/VA-CDC-LC0631265/2022	EPI_ISL_12887521
LC0631486	hCoV-19/USA/VA-CDC-LC0631486/2022	EPI_ISL_12887525
LC0631222	hCoV-19/USA/VA-CDC-LC0631222/2022	EPI_ISL_12887512
LC0631512	hCoV-19/USA/NC-CDC-LC0631512/2022	EPI_ISL_12887518
LC0631640	hCoV-19/USA/VA-CDC-LC0631640/2022	EPI_ISL_12887538
LC0631303	hCoV-19/USA/VA-CDC-LC0631303/2022	EPI_ISL_12887513
LC0631643	hCoV-19/USA/NC-CDC-LC0631643/2022	EPI_ISL_12887520
LC0631696	hCoV-19/USA/MD-CDC-LC0631696/2022	EPI_ISL_12887522
LC0631263	hCoV-19/USA/MD-CDC-LC0631263/2022	EPI_ISL_12887514
LC0631280	hCoV-19/USA/NC-CDC-LC0631280/2022	EPI_ISL_12887523
LC0631439	hCoV-19/USA/NC-CDC-LC0631439/2022	EPI_ISL_12887530
LC0631445	hCoV-19/USA/NC-CDC-LC0631445/2022	EPI_ISL_12887531
LC0631407	hCoV-19/USA/NC-CDC-LC0631407/2022	EPI_ISL_12887517
LC0631324	hCoV-19/USA/NC-CDC-LC0631324/2022	EPI_ISL_12887534
LC0631389	hCoV-19/USA/DC-CDC-LC0631389/2022	EPI_ISL_12887536
LC0631244	hCoV-19/USA/VA-CDC-LC0631244/2022	EPI_ISL_12887540
LC0631639	hCoV-19/USA/NC-CDC-LC0631639/2022	EPI_ISL_12887519
LC0631596	hCoV-19/USA/VA-CDC-LC0631596/2022	EPI_ISL_12887539
LC0631604	hCoV-19/USA/NC-CDC-LC0631604/2022	EPI_ISL_12887544
LC0631401	hCoV-19/USA/NC-CDC-LC0631401/2022	EPI_ISL_12887524
LC0631712	hCoV-19/USA/VA-CDC-LC0631712/2022	EPI_ISL_12887526
LC0631225	hCoV-19/USA/MD-CDC-LC0631225/2022	EPI_ISL_12887535
LC0631223	hCoV-19/USA/MD-CDC-LC0631223/2022	EPI_ISL_12887545
LC0631648	hCoV-19/USA/MD-CDC-LC0631648/2022	EPI_ISL_12887528
LC0631609	hCoV-19/USA/NC-CDC-LC0631609/2022	EPI_ISL_12887542
LC0625034	hCoV-19/USA/CT-CDC-LC0625034/2022	EPI_ISL_12887561
LC0625026	hCoV-19/USA/NJ-CDC-LC0625026/2022	EPI_ISL_12887562
LC0631337	hCoV-19/USA/DC-CDC-LC0631337/2022	EPI_ISL_12887529
LC0631684	hCoV-19/USA/VA-CDC-LC0631684/2022	EPI_ISL_12887532
LC0631697	hCoV-19/USA/VA-CDC-LC0631697/2022	EPI_ISL_12887533
LC0625542	hCoV-19/USA/FL-CDC-LC0625542/2022	EPI_ISL_12887547
LC0625186	hCoV-19/USA/NY-CDC-LC0625186/2022	EPI_ISL_12887548
LC0631325	hCoV-19/USA/DC-CDC-LC0631325/2022	EPI_ISL_12887537
LC0625048	hCoV-19/USA/PA-CDC-LC0625048/2022	EPI_ISL_12887546
LC0625162	hCoV-19/USA/CT-CDC-LC0625162/2022	EPI_ISL_12887565
LC0631281	hCoV-19/USA/DC-CDC-LC0631281/2022	EPI_ISL_12887541
LC0631574	hCoV-19/USA/MD-CDC-LC0631574/2022	EPI_ISL_12887543
LC0625557	hCoV-19/USA/FL-CDC-LC0625557/2022	EPI_ISL_12887550
LC0625197	hCoV-19/USA/FL-CDC-LC0625197/2022	EPI_ISL_12887552
LC0625446	hCoV-19/USA/FL-CDC-LC0625446/2022	EPI_ISL_12887549
LC0625388	hCoV-19/USA/FL-CDC-LC0625388/2022	EPI_ISL_12887553
LC0625360	hCoV-19/USA/FL-CDC-LC0625360/2022	EPI_ISL_12887551
LC0625537	hCoV-19/USA/FL-CDC-LC0625537/2022	EPI_ISL_12887557
LC0625387	hCoV-19/USA/FL-CDC-LC0625387/2022	EPI_ISL_12887559
LC0625435	hCoV-19/USA/FL-CDC-LC0625435/2022	EPI_ISL_12887554
LC0625573	hCoV-19/USA/FL-CDC-LC0625573/2022	EPI_ISL_12887556
LC0625566	hCoV-19/USA/FL-CDC-LC0625566/2022	EPI_ISL_12887558
LC0631113	hCoV-19/USA/NJ-CDC-LC0631113/2022	EPI_ISL_12887574
LC0625448	hCoV-19/USA/FL-CDC-LC0625448/2022	EPI_ISL_12887555
LC0630986	hCoV-19/USA/PA-CDC-LC0630986/2022	EPI_ISL_12887573
LC0625267	hCoV-19/USA/NY-CDC-LC0625267/2022	EPI_ISL_12887560
LC0630383	hCoV-19/USA/NC-CDC-LC0630383/2022	EPI_ISL_12887577
LC0625548	hCoV-19/USA/FL-CDC-LC0625548/2022	EPI_ISL_12887596
LC0625266	hCoV-19/USA/NY-CDC-LC0625266/2022	EPI_ISL_12887563
LC0630946	hCoV-19/USA/NY-CDC-LC0630946/2022	EPI_ISL_12887568
LC0630868	hCoV-19/USA/MD-CDC-LC0630868/2022	EPI_ISL_12887581
LC0625032	hCoV-19/USA/NJ-CDC-LC0625032/2022	EPI_ISL_12887564
LC0631046	hCoV-19/USA/NY-CDC-LC0631046/2022	EPI_ISL_12887567
LC0630887	hCoV-19/USA/PA-CDC-LC0630887/2022	EPI_ISL_12887571
LC0630497	hCoV-19/USA/NC-CDC-LC0630497/2022	EPI_ISL_12887566
LC0630546	hCoV-19/USA/NC-CDC-LC0630546/2022	EPI_ISL_12887569
LC0630982	hCoV-19/USA/PA-CDC-LC0630982/2022	EPI_ISL_12887572
LC0630576	hCoV-19/USA/DC-CDC-LC0630576/2022	EPI_ISL_12887578
LC0630967	hCoV-19/USA/PA-CDC-LC0630967/2022	EPI_ISL_12887570
LC0625044	hCoV-19/USA/CT-CDC-LC0625044/2022	EPI_ISL_12887579
LC0630432	hCoV-19/USA/DC-CDC-LC0630432/2022	EPI_ISL_12887582
LC0631114	hCoV-19/USA/PA-CDC-LC0631114/2022	EPI_ISL_12887575
LC0630584	hCoV-19/USA/MD-CDC-LC0630584/2022	EPI_ISL_12887580
LC0630640	hCoV-19/USA/NC-CDC-LC0630640/2022	EPI_ISL_12887585
LC0630437	hCoV-19/USA/NC-CDC-LC0630437/2022	EPI_ISL_12887576
LC0630644	hCoV-19/USA/VA-CDC-LC0630644/2022	EPI_ISL_12887584
LC0625473	hCoV-19/USA/FL-CDC-LC0625473/2022	EPI_ISL_12887602
LC0630740	hCoV-19/USA/VA-CDC-LC0630740/2022	EPI_ISL_12887583
LC0630377	hCoV-19/USA/NC-CDC-LC0630377/2022	EPI_ISL_12887588
LC0630737	hCoV-19/USA/NC-CDC-LC0630737/2022	EPI_ISL_12887589
LC0631106	hCoV-19/USA/NJ-CDC-LC0631106/2022	EPI_ISL_12887586
LC0629930	hCoV-19/USA/IL-CDC-LC0629930/2022	EPI_ISL_12887593
LC0625161	hCoV-19/USA/PA-CDC-LC0625161/2022	EPI_ISL_12887611
LC0630378	hCoV-19/USA/SC-CDC-LC0630378/2022	EPI_ISL_12887587
LC0625352	hCoV-19/USA/FL-CDC-LC0625352/2022	EPI_ISL_12887603
LC0630477	hCoV-19/USA/DC-CDC-LC0630477/2022	EPI_ISL_12887590
LC0629936	hCoV-19/USA/NY-CDC-LC0629936/2022	EPI_ISL_12887592
LC0625552	hCoV-19/USA/FL-CDC-LC0625552/2022	EPI_ISL_12887595
LC0625553	hCoV-19/USA/FL-CDC-LC0625553/2022	EPI_ISL_12887597
LC0625041	hCoV-19/USA/CT-CDC-LC0625041/2022	EPI_ISL_12887591
LC0625002	hCoV-19/USA/PA-CDC-LC0625002/2022	EPI_ISL_12887607
LC0625159	hCoV-19/USA/NJ-CDC-LC0625159/2022	EPI_ISL_12887609
LC0629931	hCoV-19/USA/NY-CDC-LC0629931/2022	EPI_ISL_12887620
LC0408713	hCoV-19/USA/OH-CDC-LC0408713/2021	EPI_ISL_7902150
LC0625353	hCoV-19/USA/FL-CDC-LC0625353/2022	EPI_ISL_12887594
LC0625367	hCoV-19/USA/NJ-CDC-LC0625367/2022	EPI_ISL_12887613
LC0625546	hCoV-19/USA/FL-CDC-LC0625546/2022	EPI_ISL_12887598
LC0625547	hCoV-19/USA/FL-CDC-LC0625547/2022	EPI_ISL_12887600
LC0625007	hCoV-19/USA/PA-CDC-LC0625007/2022	EPI_ISL_12887608
LC0625064	hCoV-19/USA/NJ-CDC-LC0625064/2022	EPI_ISL_12887612
LC0625569	hCoV-19/USA/FL-CDC-LC0625569/2022	EPI_ISL_12887599
LC0625357	hCoV-19/USA/FL-CDC-LC0625357/2022	EPI_ISL_12887601
LC0625059	hCoV-19/USA/NJ-CDC-LC0625059/2022	EPI_ISL_12887605
LC0625382	hCoV-19/USA/CT-CDC-LC0625382/2022	EPI_ISL_12887622
LC0625415	hCoV-19/USA/FL-CDC-LC0625415/2022	EPI_ISL_12887604
LC0625369	hCoV-19/USA/NJ-CDC-LC0625369/2022	EPI_ISL_12887610
LC0625470	hCoV-19/USA/FL-CDC-LC0625470/2022	EPI_ISL_12887617
LC0625099	hCoV-19/USA/CT-CDC-LC0625099/2022	EPI_ISL_12887627
LC0625050	hCoV-19/USA/PA-CDC-LC0625050/2022	EPI_ISL_12887606
LC0625469	hCoV-19/USA/FL-CDC-LC0625469/2022	EPI_ISL_12887616
LC0629935	hCoV-19/USA/FL-CDC-LC0629935/2022	EPI_ISL_12887618
LC0625049	hCoV-19/USA/NJ-CDC-LC0625049/2022	EPI_ISL_12887614
LC0625098	hCoV-19/USA/CT-CDC-LC0625098/2022	EPI_ISL_12887625
LC0625167	hCoV-19/USA/NY-CDC-LC0625167/2022	EPI_ISL_12887631
LC0630964	hCoV-19/USA/PA-CDC-LC0630964/2022	EPI_ISL_12887615
LC0625389	hCoV-19/USA/FL-CDC-LC0625389/2022	EPI_ISL_12887626
LC0629925	hCoV-19/USA/DC-CDC-LC0629925/2022	EPI_ISL_12887619
LC0625169	hCoV-19/USA/CT-CDC-LC0625169/2022	EPI_ISL_12887621
LC0625104	hCoV-19/USA/NJ-CDC-LC0625104/2022	EPI_ISL_12887628
LC0625327	hCoV-19/USA/FL-CDC-LC0625327/2022	EPI_ISL_12887635
LC0625105	hCoV-19/USA/CT-CDC-LC0625105/2022	EPI_ISL_12887623
LC0625355	hCoV-19/USA/FL-CDC-LC0625355/2022	EPI_ISL_12887636
LC0631041	hCoV-19/USA/NJ-CDC-LC0631041/2022	EPI_ISL_12887638
LC0625058	hCoV-19/USA/NJ-CDC-LC0625058/2022	EPI_ISL_12887647
LC0629827	hCoV-19/USA/FL-CDC-LC0629827/2022	EPI_ISL_12887624
LC0625441	hCoV-19/USA/FL-CDC-LC0625441/2022	EPI_ISL_12887634
LC0625107	hCoV-19/USA/NJ-CDC-LC0625107/2022	EPI_ISL_12887629
LC0625590	hCoV-19/USA/NJ-CDC-LC0625590/2022	EPI_ISL_12887632
LC0625109	hCoV-19/USA/NJ-CDC-LC0625109/2022	EPI_ISL_12887637
LC0625260	hCoV-19/USA/NJ-CDC-LC0625260/2022	EPI_ISL_12887656
LC0625097	hCoV-19/USA/NJ-CDC-LC0625097/2022	EPI_ISL_12887630
LC0625070	hCoV-19/USA/NJ-CDC-LC0625070/2022	EPI_ISL_12887642
LC0625252	hCoV-19/USA/NJ-CDC-LC0625252/2022	EPI_ISL_12887644
LC0625354	hCoV-19/USA/FL-CDC-LC0625354/2022	EPI_ISL_12887633
LC0630416	hCoV-19/USA/VA-CDC-LC0630416/2022	EPI_ISL_12887645
LC0630591	hCoV-19/USA/DC-CDC-LC0630591/2022	EPI_ISL_12887652
LC0625067	hCoV-19/USA/CT-CDC-LC0625067/2022	EPI_ISL_12887658
LC0631120	hCoV-19/USA/PA-CDC-LC0631120/2022	EPI_ISL_12887639
LC0631017	hCoV-19/USA/NJ-CDC-LC0631017/2022	EPI_ISL_12887640
LC0625009	hCoV-19/USA/CT-CDC-LC0625009/2022	EPI_ISL_12887641
LC0625011	hCoV-19/USA/NJ-CDC-LC0625011/2022	EPI_ISL_12887651
LC0625003	hCoV-19/USA/CT-CDC-LC0625003/2022	EPI_ISL_12887657
LC0625012	hCoV-19/USA/CT-CDC-LC0625012/2022	EPI_ISL_12887670
LC0625276	hCoV-19/USA/CT-CDC-LC0625276/2022	EPI_ISL_12887646
LC0625017	hCoV-19/USA/NJ-CDC-LC0625017/2022	EPI_ISL_12887649
LC0625088	hCoV-19/USA/NJ-CDC-LC0625088/2022	EPI_ISL_12887653
LC0625461	hCoV-19/USA/GA-CDC-LC0625461/2022	EPI_ISL_12887665
LC0625001	hCoV-19/USA/NY-CDC-LC0625001/2022	EPI_ISL_12887648
LC0625273	hCoV-19/USA/CT-CDC-LC0625273/2022	EPI_ISL_12887663
LC0625189	hCoV-19/USA/RI-CDC-LC0625189/2022	EPI_ISL_12887666
LC0625268	hCoV-19/USA/CT-CDC-LC0625268/2022	EPI_ISL_12887650
LC0625201	hCoV-19/USA/AL-CDC-LC0625201/2022	EPI_ISL_12887664
LC0625005	hCoV-19/USA/NY-CDC-LC0625005/2022	EPI_ISL_12887654
LC0625042	hCoV-19/USA/NJ-CDC-LC0625042/2022	EPI_ISL_12887655
LC0625259	hCoV-19/USA/CT-CDC-LC0625259/2022	EPI_ISL_12887659
LC0625073	hCoV-19/USA/NJ-CDC-LC0625073/2022	EPI_ISL_12887660
LC0625187	hCoV-19/USA/CT-CDC-LC0625187/2022	EPI_ISL_12887668
LC0625029	hCoV-19/USA/NY-CDC-LC0625029/2022	EPI_ISL_12887680
LC0625416	hCoV-19/USA/GA-CDC-LC0625416/2022	EPI_ISL_12887682
LC0630785	hCoV-19/USA/DC-CDC-LC0630785/2022	EPI_ISL_12887661
LC0625072	hCoV-19/USA/NJ-CDC-LC0625072/2022	EPI_ISL_12887662
LC0625018	hCoV-19/USA/CT-CDC-LC0625018/2022	EPI_ISL_12887669
LC0625006	hCoV-19/USA/RI-CDC-LC0625006/2022	EPI_ISL_12887667
LC0625200	hCoV-19/USA/TN-CDC-LC0625200/2022	EPI_ISL_12887678
LC0631082	hCoV-19/USA/NJ-CDC-LC0631082/2022	EPI_ISL_12887695
LC0631001	hCoV-19/USA/NY-CDC-LC0631001/2022	EPI_ISL_12887698
LC0625185	hCoV-19/USA/CT-CDC-LC0625185/2022	EPI_ISL_12887671
LC0630766	hCoV-19/USA/MD-CDC-LC0630766/2022	EPI_ISL_12887679
LC0631047	hCoV-19/USA/NJ-CDC-LC0631047/2022	EPI_ISL_12887697
LC0625092	hCoV-19/USA/CT-CDC-LC0625092/2022	EPI_ISL_12887672
LC0631054	hCoV-19/USA/NJ-CDC-LC0631054/2022	EPI_ISL_12887691
LC0631045	hCoV-19/USA/NJ-CDC-LC0631045/2022	EPI_ISL_12887692
LC0630951	hCoV-19/USA/NJ-CDC-LC0630951/2022	EPI_ISL_12887696
LC0625188	hCoV-19/USA/CT-CDC-LC0625188/2022	EPI_ISL_12887673
LC0625091	hCoV-19/USA/CT-CDC-LC0625091/2022	EPI_ISL_12887676
LC0625390	hCoV-19/USA/GA-CDC-LC0625390/2022	EPI_ISL_12887683
LC0631043	hCoV-19/USA/NY-CDC-LC0631043/2022	EPI_ISL_12887700
LC0625437	hCoV-19/USA/AL-CDC-LC0625437/2022	EPI_ISL_12887674
LC0625536	hCoV-19/USA/MS-CDC-LC0625536/2022	EPI_ISL_12887677
LC0625442	hCoV-19/USA/FL-CDC-LC0625442/2022	EPI_ISL_12887684
LC0625010	hCoV-19/USA/CT-CDC-LC0625010/2022	EPI_ISL_12887685
LC0629642	hCoV-19/USA/NJ-CDC-LC0629642/2022	EPI_ISL_12887675
LC0625030	hCoV-19/USA/NY-CDC-LC0625030/2022	EPI_ISL_12887681
LC0625371	hCoV-19/USA/NY-CDC-LC0625371/2022	EPI_ISL_12887686
LC0625079	hCoV-19/USA/NJ-CDC-LC0625079/2022	EPI_ISL_12887687
LC0630609	hCoV-19/USA/NC-CDC-LC0630609/2022	EPI_ISL_12887688
LC0631119	hCoV-19/USA/NY-CDC-LC0631119/2022	EPI_ISL_12887689
LC0631098	hCoV-19/USA/NY-CDC-LC0631098/2022	EPI_ISL_12887690
LC0630905	hCoV-19/USA/NJ-CDC-LC0630905/2022	EPI_ISL_12887693
LC0630499	hCoV-19/USA/VA-CDC-LC0630499/2022	EPI_ISL_12887704
LC0625078	hCoV-19/USA/NJ-CDC-LC0625078/2022	EPI_ISL_12887713
LC0631049	hCoV-19/USA/NJ-CDC-LC0631049/2022	EPI_ISL_12887694
LC0630733	hCoV-19/USA/VA-CDC-LC0630733/2022	EPI_ISL_12887705
LC0631044	hCoV-19/USA/NJ-CDC-LC0631044/2022	EPI_ISL_12887699
LC0631050	hCoV-19/USA/NJ-CDC-LC0631050/2022	EPI_ISL_12887701
LC0630865	hCoV-19/USA/VA-CDC-LC0630865/2022	EPI_ISL_12887706
LC0630991	hCoV-19/USA/NJ-CDC-LC0630991/2022	EPI_ISL_12887702
LC0630578	hCoV-19/USA/MD-CDC-LC0630578/2022	EPI_ISL_12887707
LC0631118	hCoV-19/USA/CT-CDC-LC0631118/2022	EPI_ISL_12887727
LC0630897	hCoV-19/USA/NJ-CDC-LC0630897/2022	EPI_ISL_12887703
LC0630579	hCoV-19/USA/MD-CDC-LC0630579/2022	EPI_ISL_12887718
LC0630906	hCoV-19/USA/NJ-CDC-LC0630906/2022	EPI_ISL_12887708
LC0625555	hCoV-19/USA/FL-CDC-LC0625555/2022	EPI_ISL_12887715
LC0630869	hCoV-19/USA/VA-CDC-LC0630869/2022	EPI_ISL_12887720
LC0630586	hCoV-19/USA/DC-CDC-LC0630586/2022	EPI_ISL_12887725
LC0631039	hCoV-19/USA/CT-CDC-LC0631039/2022	EPI_ISL_12887709
LC0631007	hCoV-19/USA/CT-CDC-LC0631007/2022	EPI_ISL_12887712
LC0625358	hCoV-19/USA/FL-CDC-LC0625358/2022	EPI_ISL_12887716
LC0631083	hCoV-19/USA/NJ-CDC-LC0631083/2022	EPI_ISL_12887733
LC0625256	hCoV-19/USA/NJ-CDC-LC0625256/2022	EPI_ISL_12887710
LC0625449	hCoV-19/USA/FL-CDC-LC0625449/2022	EPI_ISL_12887717
LC0630551	hCoV-19/USA/VA-CDC-LC0630551/2022	EPI_ISL_12887721
LC0631121	hCoV-19/USA/CT-CDC-LC0631121/2022	EPI_ISL_12887711
LC0625065	hCoV-19/USA/NY-CDC-LC0625065/2022	EPI_ISL_12887714
LC0631002	hCoV-19/USA/NJ-CDC-LC0631002/2022	EPI_ISL_12887732
LC0628705	hCoV-19/USA/DC-CDC-LC0628705/2022	EPI_ISL_12887739
LC0630893	hCoV-19/USA/NY-CDC-LC0630893/2022	EPI_ISL_12887719
LC0630434	hCoV-19/USA/VA-CDC-LC0630434/2022	EPI_ISL_12887723
LC0629890	hCoV-19/USA/NY-CDC-LC0629890/2022	EPI_ISL_12887734
LC0628445	hCoV-19/USA/NC-CDC-LC0628445/2022	EPI_ISL_12887742
LC0631099	hCoV-19/USA/NY-CDC-LC0631099/2022	EPI_ISL_12887722
LC0631112	hCoV-19/USA/CT-CDC-LC0631112/2022	EPI_ISL_12887724
LC0631053	hCoV-19/USA/CT-CDC-LC0631053/2022	EPI_ISL_12887729
LC0628440	hCoV-19/USA/DC-CDC-LC0628440/2022	EPI_ISL_12887737
LC0630439	hCoV-19/USA/NC-CDC-LC0630439/2022	EPI_ISL_12887726
LC0628100	hCoV-19/USA/NC-CDC-LC0628100/2022	EPI_ISL_12887740
LC0628695	hCoV-19/USA/NC-CDC-LC0628695/2022	EPI_ISL_12887751
LC0628473	hCoV-19/USA/DC-CDC-LC0628473/2022	EPI_ISL_12887755
LC0631111	hCoV-19/USA/CT-CDC-LC0631111/2022	EPI_ISL_12887728
LC0626138	hCoV-19/USA/NJ-CDC-LC0626138/2022	EPI_ISL_12887735
LC0631006	hCoV-19/USA/NY-CDC-LC0631006/2022	EPI_ISL_12887730
LC0631004	hCoV-19/USA/CT-CDC-LC0631004/2022	EPI_ISL_12887731
LC0628391	hCoV-19/USA/DC-CDC-LC0628391/2022	EPI_ISL_12887738
LC0629882	hCoV-19/USA/NJ-CDC-LC0629882/2022	EPI_ISL_12887736
LC0628115	hCoV-19/USA/SC-CDC-LC0628115/2022	EPI_ISL_12887749
LC0628707	hCoV-19/USA/NC-CDC-LC0628707/2022	EPI_ISL_12887752
LC0628451	hCoV-19/USA/NC-CDC-LC0628451/2022	EPI_ISL_12887741
LC0628595	hCoV-19/USA/NC-CDC-LC0628595/2022	EPI_ISL_12887748
LC0628107	hCoV-19/USA/NC-CDC-LC0628107/2022	EPI_ISL_12887743
LC0628126	hCoV-19/USA/NC-CDC-LC0628126/2022	EPI_ISL_12887747
LC0628112	hCoV-19/USA/NC-CDC-LC0628112/2022	EPI_ISL_12887744
LC0628267	hCoV-19/USA/NC-CDC-LC0628267/2022	EPI_ISL_12887753
LC0628393	hCoV-19/USA/DC-CDC-LC0628393/2022	EPI_ISL_12887762
LC0628684	hCoV-19/USA/NC-CDC-LC0628684/2022	EPI_ISL_12887745
LC0628109	hCoV-19/USA/NC-CDC-LC0628109/2022	EPI_ISL_12887750
LC0628436	hCoV-19/USA/VA-CDC-LC0628436/2022	EPI_ISL_12887759
LC0629892	hCoV-19/USA/NJ-CDC-LC0629892/2022	EPI_ISL_12887763
LC0628128	hCoV-19/USA/NC-CDC-LC0628128/2022	EPI_ISL_12887746
LC0628637	hCoV-19/USA/VA-CDC-LC0628637/2022	EPI_ISL_12887757
LC0628492	hCoV-19/USA/VA-CDC-LC0628492/2022	EPI_ISL_12887758
LC0628634	hCoV-19/USA/DC-CDC-LC0628634/2022	EPI_ISL_12887772
LC0628385	hCoV-19/USA/WI-CDC-LC0628385/2022	EPI_ISL_12887754
LC0628521	hCoV-19/USA/DC-CDC-LC0628521/2022	EPI_ISL_12887756
LC0628403	hCoV-19/USA/DC-CDC-LC0628403/2022	EPI_ISL_12887760
LC0628381	hCoV-19/USA/MD-CDC-LC0628381/2022	EPI_ISL_12887765
LC0628437	hCoV-19/USA/MD-CDC-LC0628437/2022	EPI_ISL_12887768
LC0634364	hCoV-19/USA/CA-CDC-LC0634364/2022	EPI_ISL_12887781
LC0628394	hCoV-19/USA/VA-CDC-LC0628394/2022	EPI_ISL_12887761
LC0628522	hCoV-19/USA/DC-CDC-LC0628522/2022	EPI_ISL_12887774
LC0628641	hCoV-19/USA/NC-CDC-LC0628641/2022	EPI_ISL_12887776
LC0628636	hCoV-19/USA/VA-CDC-LC0628636/2022	EPI_ISL_12887764
LC0628476	hCoV-19/USA/MD-CDC-LC0628476/2022	EPI_ISL_12887767
LC0628528	hCoV-19/USA/DC-CDC-LC0628528/2022	EPI_ISL_12887773
LC0634307	hCoV-19/USA/CA-CDC-LC0634307/2022	EPI_ISL_12887783
LC0628266	hCoV-19/USA/NC-CDC-LC0628266/2022	EPI_ISL_12887766
LC0628386	hCoV-19/USA/VA-CDC-LC0628386/2022	EPI_ISL_12887769
LC0628433	hCoV-19/USA/MD-CDC-LC0628433/2022	EPI_ISL_12887770
LC0628432	hCoV-19/USA/DC-CDC-LC0628432/2022	EPI_ISL_12887771
LC0634470	hCoV-19/USA/CA-CDC-LC0634470/2022	EPI_ISL_12887788
LC0634464	hCoV-19/USA/CA-CDC-LC0634464/2022	EPI_ISL_12887790
LC0628469	hCoV-19/USA/DC-CDC-LC0628469/2022	EPI_ISL_12887775
LC0634461	hCoV-19/USA/CA-CDC-LC0634461/2022	EPI_ISL_12887792
LC0634243	hCoV-19/USA/HI-CDC-LC0634243/2022	EPI_ISL_12887796
LC0634493	hCoV-19/USA/CA-CDC-LC0634493/2022	EPI_ISL_12887809
LC0628683	hCoV-19/USA/NC-CDC-LC0628683/2022	EPI_ISL_12887777
LC0634305	hCoV-19/USA/CA-CDC-LC0634305/2022	EPI_ISL_12887779
LC0634466	hCoV-19/USA/CA-CDC-LC0634466/2022	EPI_ISL_12887782
LC0628692	hCoV-19/USA/NC-CDC-LC0628692/2022	EPI_ISL_12887778
LC0634255	hCoV-19/USA/HI-CDC-LC0634255/2022	EPI_ISL_12887793
LC0628396	hCoV-19/USA/DC-CDC-LC0628396/2022	EPI_ISL_12887798
LC0634366	hCoV-19/USA/CA-CDC-LC0634366/2022	EPI_ISL_12887780
LC0634301	hCoV-19/USA/CA-CDC-LC0634301/2022	EPI_ISL_12887784
LC0634304	hCoV-19/USA/CA-CDC-LC0634304/2022	EPI_ISL_12887785
LC0634266	hCoV-19/USA/HI-CDC-LC0634266/2022	EPI_ISL_12887800
LC0628677	hCoV-19/USA/NC-CDC-LC0628677/2022	EPI_ISL_12887801
LC0634457	hCoV-19/USA/CA-CDC-LC0634457/2022	EPI_ISL_12887786
LC0634491	hCoV-19/USA/CA-CDC-LC0634491/2022	EPI_ISL_12887787
LC0634460	hCoV-19/USA/CA-CDC-LC0634460/2022	EPI_ISL_12887797
LC0634467	hCoV-19/USA/CA-CDC-LC0634467/2022	EPI_ISL_12887789
LC0634465	hCoV-19/USA/CA-CDC-LC0634465/2022	EPI_ISL_12887791
LC0628706	hCoV-19/USA/NC-CDC-LC0628706/2022	EPI_ISL_12887802
LC0634254	hCoV-19/USA/HI-CDC-LC0634254/2022	EPI_ISL_12887794
LC0634488	hCoV-19/USA/CA-CDC-LC0634488/2022	EPI_ISL_12887799
LC0634315	hCoV-19/USA/CA-CDC-LC0634315/2022	EPI_ISL_12887819
LC0634528	hCoV-19/USA/CA-CDC-LC0634528/2022	EPI_ISL_12887823
LC0634248	hCoV-19/USA/HI-CDC-LC0634248/2022	EPI_ISL_12887795
LC0628452	hCoV-19/USA/NC-CDC-LC0628452/2022	EPI_ISL_12887804
LC0628673	hCoV-19/USA/VA-CDC-LC0628673/2022	EPI_ISL_12887805
LC0628686	hCoV-19/USA/NC-CDC-LC0628686/2022	EPI_ISL_12887803
LC0634454	hCoV-19/USA/CA-CDC-LC0634454/2022	EPI_ISL_12887825
LC0628708	hCoV-19/USA/VA-CDC-LC0628708/2022	EPI_ISL_12887806
LC0634353	hCoV-19/USA/CA-CDC-LC0634353/2022	EPI_ISL_12887808
LC0634450	hCoV-19/USA/CA-CDC-LC0634450/2022	EPI_ISL_12887814
LC0628676	hCoV-19/USA/VA-CDC-LC0628676/2022	EPI_ISL_12887807
LC0634480	hCoV-19/USA/CA-CDC-LC0634480/2022	EPI_ISL_12887810
LC0634259	hCoV-19/USA/CA-CDC-LC0634259/2022	EPI_ISL_12887813
LC0634436	hCoV-19/USA/CA-CDC-LC0634436/2022	EPI_ISL_12887834
LC0634316	hCoV-19/USA/CA-CDC-LC0634316/2022	EPI_ISL_12887811
LC0628425	hCoV-19/USA/NY-CDC-LC0628425/2022	EPI_ISL_12887830
LC0634314	hCoV-19/USA/CA-CDC-LC0634314/2022	EPI_ISL_12887812
LC0634265	hCoV-19/USA/HI-CDC-LC0634265/2022	EPI_ISL_12887818
LC0628134	hCoV-19/USA/NC-CDC-LC0628134/2022	EPI_ISL_12887820
LC0634530	hCoV-19/USA/CA-CDC-LC0634530/2022	EPI_ISL_12887843
LC0634311	hCoV-19/USA/CA-CDC-LC0634311/2022	EPI_ISL_12887815
LC0634431	hCoV-19/USA/CA-CDC-LC0634431/2022	EPI_ISL_12887841
LC0634449	hCoV-19/USA/CA-CDC-LC0634449/2022	EPI_ISL_12887842
LC0634635	hCoV-19/USA/OR-CDC-LC0634635/2022	EPI_ISL_12887847
LC0634486	hCoV-19/USA/CA-CDC-LC0634486/2022	EPI_ISL_12887816
LC0634492	hCoV-19/USA/CA-CDC-LC0634492/2022	EPI_ISL_12887817
LC0628597	hCoV-19/USA/NC-CDC-LC0628597/2022	EPI_ISL_12887822
LC0628596	hCoV-19/USA/NC-CDC-LC0628596/2022	EPI_ISL_12887821
LC0634527	hCoV-19/USA/CA-CDC-LC0634527/2022	EPI_ISL_12887824
LC0628419	hCoV-19/USA/NC-CDC-LC0628419/2022	EPI_ISL_12887827
LC0634433	hCoV-19/USA/CA-CDC-LC0634433/2022	EPI_ISL_12887826
LC0628513	hCoV-19/USA/VA-CDC-LC0628513/2022	EPI_ISL_12887833
LC0634830	hCoV-19/USA/WA-CDC-LC0634830/2022	EPI_ISL_12887850
LC0628424	hCoV-19/USA/FL-CDC-LC0628424/2022	EPI_ISL_12887828
LC0628429	hCoV-19/USA/VA-CDC-LC0628429/2022	EPI_ISL_12887832
LC0628426	hCoV-19/USA/GA-CDC-LC0628426/2022	EPI_ISL_12887829
LC0634387	hCoV-19/USA/CA-CDC-LC0634387/2022	EPI_ISL_12887844
LC0634531	hCoV-19/USA/CA-CDC-LC0634531/2022	EPI_ISL_12887831
LC0634401	hCoV-19/USA/CA-CDC-LC0634401/2022	EPI_ISL_12887837
LC0634350	hCoV-19/USA/CA-CDC-LC0634350/2022	EPI_ISL_12887840
LC0627822	hCoV-19/USA/NJ-CDC-LC0627822/2022	EPI_ISL_12887921
LC0634430	hCoV-19/USA/CA-CDC-LC0634430/2022	EPI_ISL_12887835
LC0634381	hCoV-19/USA/CA-CDC-LC0634381/2022	EPI_ISL_12887852
LC0634448	hCoV-19/USA/CA-CDC-LC0634448/2022	EPI_ISL_12887860
LC0634424	hCoV-19/USA/CA-CDC-LC0634424/2022	EPI_ISL_12887836
LC0634385	hCoV-19/USA/CA-CDC-LC0634385/2022	EPI_ISL_12887853
LC0634358	hCoV-19/USA/CA-CDC-LC0634358/2022	EPI_ISL_12887838
LC0634482	hCoV-19/USA/CA-CDC-LC0634482/2022	EPI_ISL_12887839
LC0634639	hCoV-19/USA/WA-CDC-LC0634639/2022	EPI_ISL_12887845
LC0634822	hCoV-19/USA/WA-CDC-LC0634822/2022	EPI_ISL_12887851
LC0634411	hCoV-19/USA/CA-CDC-LC0634411/2022	EPI_ISL_12887855
LC0634627	hCoV-19/USA/WA-CDC-LC0634627/2022	EPI_ISL_12887846
LC0628711	hCoV-19/USA/VA-CDC-LC0628711/2022	EPI_ISL_12887870
LC0628712	hCoV-19/USA/VA-CDC-LC0628712/2022	EPI_ISL_12887871
LC0628680	hCoV-19/USA/VA-CDC-LC0628680/2022	EPI_ISL_12887873
LC0634823	hCoV-19/USA/WA-CDC-LC0634823/2022	EPI_ISL_12887848
LC0634858	hCoV-19/USA/WA-CDC-LC0634858/2022	EPI_ISL_12887849
LC0634394	hCoV-19/USA/CA-CDC-LC0634394/2022	EPI_ISL_12887856
LC0634426	hCoV-19/USA/CA-CDC-LC0634426/2022	EPI_ISL_12887859
LC0634395	hCoV-19/USA/CA-CDC-LC0634395/2022	EPI_ISL_12887854
LC0634429	hCoV-19/USA/CA-CDC-LC0634429/2022	EPI_ISL_12887857
LC0634398	hCoV-19/USA/CA-CDC-LC0634398/2022	EPI_ISL_12887861
LC0628442	hCoV-19/USA/NC-CDC-LC0628442/2022	EPI_ISL_12887880
LC0634390	hCoV-19/USA/CA-CDC-LC0634390/2022	EPI_ISL_12887862
LC0628507	hCoV-19/USA/DC-CDC-LC0628507/2022	EPI_ISL_12887865
LC0628688	hCoV-19/USA/NC-CDC-LC0628688/2022	EPI_ISL_12887882
LC0628097	hCoV-19/USA/NC-CDC-LC0628097/2022	EPI_ISL_12887885
LC0634392	hCoV-19/USA/CA-CDC-LC0634392/2022	EPI_ISL_12887863
LC0634241	hCoV-19/USA/HI-CDC-LC0634241/2022	EPI_ISL_12887864
LC0628505	hCoV-19/USA/DC-CDC-LC0628505/2022	EPI_ISL_12887866
LC0628699	hCoV-19/USA/NC-CDC-LC0628699/2022	EPI_ISL_12887883
LC0634346	hCoV-19/USA/CA-CDC-LC0634346/2022	EPI_ISL_12887890
LC0628404	hCoV-19/USA/VA-CDC-LC0628404/2022	EPI_ISL_12887868
LC0628474	hCoV-19/USA/DC-CDC-LC0628474/2022	EPI_ISL_12887869
LC0628443	hCoV-19/USA/MD-CDC-LC0628443/2022	EPI_ISL_12887888
LC0628644	hCoV-19/USA/MD-CDC-LC0628644/2022	EPI_ISL_12887893
LC0628685	hCoV-19/USA/VA-CDC-LC0628685/2022	EPI_ISL_12887872
LC0628593	hCoV-19/USA/VA-CDC-LC0628593/2022	EPI_ISL_12887874
LC0628105	hCoV-19/USA/NC-CDC-LC0628105/2022	EPI_ISL_12887875
LC0628509	hCoV-19/USA/DC-CDC-LC0628509/2022	EPI_ISL_12887886
LC0628483	hCoV-19/USA/MD-CDC-LC0628483/2022	EPI_ISL_12887899
LC0628592	hCoV-19/USA/NC-CDC-LC0628592/2022	EPI_ISL_12887876
LC0628090	hCoV-19/USA/NC-CDC-LC0628090/2022	EPI_ISL_12887877
LC0628590	hCoV-19/USA/NC-CDC-LC0628590/2022	EPI_ISL_12887887
LC0634348	hCoV-19/USA/CA-CDC-LC0634348/2022	EPI_ISL_12887891
LC0628122	hCoV-19/USA/NC-CDC-LC0628122/2022	EPI_ISL_12887878
LC0628130	hCoV-19/USA/NC-CDC-LC0628130/2022	EPI_ISL_12887879
LC0634451	hCoV-19/USA/CA-CDC-LC0634451/2022	EPI_ISL_12887889
LC0628489	hCoV-19/USA/MD-CDC-LC0628489/2022	EPI_ISL_12887894
LC0628407	hCoV-19/USA/VA-CDC-LC0628407/2022	EPI_ISL_12887881
LC0628488	hCoV-19/USA/MD-CDC-LC0628488/2022	EPI_ISL_12887892
LC0628478	hCoV-19/USA/MD-CDC-LC0628478/2022	EPI_ISL_12887895
LC0634245	hCoV-19/USA/CA-CDC-LC0634245/2022	EPI_ISL_12887908
LC0628087	hCoV-19/USA/NC-CDC-LC0628087/2022	EPI_ISL_12887884
LC0628594	hCoV-19/USA/NC-CDC-LC0628594/2022	EPI_ISL_12887896
LC0628481	hCoV-19/USA/MD-CDC-LC0628481/2022	EPI_ISL_12887897
LC0634637	hCoV-19/USA/WA-CDC-LC0634637/2022	EPI_ISL_12887907
LC0627985	hCoV-19/USA/DE-CDC-LC0627985/2022	EPI_ISL_12887914
LC0627817	hCoV-19/USA/NJ-CDC-LC0627817/2022	EPI_ISL_12887922
LC0628490	hCoV-19/USA/MD-CDC-LC0628490/2022	EPI_ISL_12887898
LC0628482	hCoV-19/USA/MD-CDC-LC0628482/2022	EPI_ISL_12887906
LC0628477	hCoV-19/USA/MD-CDC-LC0628477/2022	EPI_ISL_12887900
LC0628450	hCoV-19/USA/MD-CDC-LC0628450/2022	EPI_ISL_12887904
LC0628484	hCoV-19/USA/MD-CDC-LC0628484/2022	EPI_ISL_12887901
LC0628453	hCoV-19/USA/MD-CDC-LC0628453/2022	EPI_ISL_12887902
LC0628446	hCoV-19/USA/MD-CDC-LC0628446/2022	EPI_ISL_12887903
LC0634299	hCoV-19/USA/CA-CDC-LC0634299/2022	EPI_ISL_12887909
LC0627994	hCoV-19/USA/NJ-CDC-LC0627994/2022	EPI_ISL_12887925
LC0627793	hCoV-19/USA/NJ-CDC-LC0627793/2022	EPI_ISL_12887928
LC0628379	hCoV-19/USA/MD-CDC-LC0628379/2022	EPI_ISL_12887905
LC0627812	hCoV-19/USA/NJ-CDC-LC0627812/2022	EPI_ISL_12887911
LC0627905	hCoV-19/USA/NJ-CDC-LC0627905/2022	EPI_ISL_12887910
LC0627520	hCoV-19/USA/NJ-CDC-LC0627520/2022	EPI_ISL_12887912
LC0627790	hCoV-19/USA/NJ-CDC-LC0627790/2022	EPI_ISL_12887926
LC0627896	hCoV-19/USA/CT-CDC-LC0627896/2022	EPI_ISL_12887931
LC0627999	hCoV-19/USA/CT-CDC-LC0627999/2022	EPI_ISL_12887934
LC0627980	hCoV-19/USA/NJ-CDC-LC0627980/2022	EPI_ISL_12887913
LC0627824	hCoV-19/USA/MD-CDC-LC0627824/2022	EPI_ISL_12887919
LC0627821	hCoV-19/USA/NJ-CDC-LC0627821/2022	EPI_ISL_12887923
LC0627986	hCoV-19/USA/DE-CDC-LC0627986/2022	EPI_ISL_12887915
LC0627813	hCoV-19/USA/PA-CDC-LC0627813/2022	EPI_ISL_12887918
LC0627815	hCoV-19/USA/MD-CDC-LC0627815/2022	EPI_ISL_12887916
LC0627315	hCoV-19/USA/VA-CDC-LC0627315/2022	EPI_ISL_12887920
LC0627993	hCoV-19/USA/PA-CDC-LC0627993/2022	EPI_ISL_12887939
LC0627816	hCoV-19/USA/NJ-CDC-LC0627816/2022	EPI_ISL_12887917
LC0627897	hCoV-19/USA/NJ-CDC-LC0627897/2022	EPI_ISL_12887927
LC0627825	hCoV-19/USA/NJ-CDC-LC0627825/2022	EPI_ISL_12887924
LC0627906	hCoV-19/USA/NJ-CDC-LC0627906/2022	EPI_ISL_12887943
LC0627521	hCoV-19/USA/NJ-CDC-LC0627521/2022	EPI_ISL_12887949
LC0628000	hCoV-19/USA/NY-CDC-LC0628000/2022	EPI_ISL_12887952
LC0627789	hCoV-19/USA/NY-CDC-LC0627789/2022	EPI_ISL_12887929
LC0627794	hCoV-19/USA/NJ-CDC-LC0627794/2022	EPI_ISL_12887945
LC0627990	hCoV-19/USA/PA-CDC-LC0627990/2022	EPI_ISL_12887951
LC0627116	hCoV-19/USA/NJ-CDC-LC0627116/2022	EPI_ISL_12887955
LC0627895	hCoV-19/USA/NH-CDC-LC0627895/2022	EPI_ISL_12887930
LC0627814	hCoV-19/USA/NJ-CDC-LC0627814/2022	EPI_ISL_12887946
LC0627129	hCoV-19/USA/NJ-CDC-LC0627129/2022	EPI_ISL_12887956
LC0627303	hCoV-19/USA/NJ-CDC-LC0627303/2022	EPI_ISL_12887959
LC0627987	hCoV-19/USA/CT-CDC-LC0627987/2022	EPI_ISL_12887932
LC0627991	hCoV-19/USA/CT-CDC-LC0627991/2022	EPI_ISL_12887936
LC0627983	hCoV-19/USA/PA-CDC-LC0627983/2022	EPI_ISL_12887933
LC0627977	hCoV-19/USA/NJ-CDC-LC0627977/2022	EPI_ISL_12887938
LC0627988	hCoV-19/USA/NJ-CDC-LC0627988/2022	EPI_ISL_12887935
LC0627899	hCoV-19/USA/NJ-CDC-LC0627899/2022	EPI_ISL_12887937
LC0627788	hCoV-19/USA/NJ-CDC-LC0627788/2022	EPI_ISL_12887940
LC0627791	hCoV-19/USA/NY-CDC-LC0627791/2022	EPI_ISL_12887941
LC0627792	hCoV-19/USA/NY-CDC-LC0627792/2022	EPI_ISL_12887942
LC0627786	hCoV-19/USA/NJ-CDC-LC0627786/2022	EPI_ISL_12887944
LC0627518	hCoV-19/USA/NJ-CDC-LC0627518/2022	EPI_ISL_12887947
LC0627894	hCoV-19/USA/NJ-CDC-LC0627894/2022	EPI_ISL_12887948
LC0627127	hCoV-19/USA/NJ-CDC-LC0627127/2022	EPI_ISL_12887958
LC0627257	hCoV-19/USA/NY-CDC-LC0627257/2022	EPI_ISL_12887961
LC0627996	hCoV-19/USA/PA-CDC-LC0627996/2022	EPI_ISL_12887950
LC0627121	hCoV-19/USA/NJ-CDC-LC0627121/2022	EPI_ISL_12887962
LC0627128	hCoV-19/USA/NJ-CDC-LC0627128/2022	EPI_ISL_12887963
LC0627138	hCoV-19/USA/NJ-CDC-LC0627138/2022	EPI_ISL_12887968
LC0627282	hCoV-19/USA/NY-CDC-LC0627282/2022	EPI_ISL_12887953
LC0627058	hCoV-19/USA/DC-CDC-LC0627058/2022	EPI_ISL_12887970
LC0627122	hCoV-19/USA/NJ-CDC-LC0627122/2022	EPI_ISL_12887971
LC0627113	hCoV-19/USA/NJ-CDC-LC0627113/2022	EPI_ISL_12887954
LC0627114	hCoV-19/USA/NJ-CDC-LC0627114/2022	EPI_ISL_12887964
LC0627529	hCoV-19/USA/NJ-CDC-LC0627529/2022	EPI_ISL_12887977
LC0627126	hCoV-19/USA/NJ-CDC-LC0627126/2022	EPI_ISL_12887957
LC0627285	hCoV-19/USA/NJ-CDC-LC0627285/2022	EPI_ISL_12887974
LC0627823	hCoV-19/USA/NJ-CDC-LC0627823/2022	EPI_ISL_12887976
LC0627120	hCoV-19/USA/NJ-CDC-LC0627120/2022	EPI_ISL_12887960
LC0627137	hCoV-19/USA/PA-CDC-LC0627137/2022	EPI_ISL_12887969
LC0627368	hCoV-19/USA/MD-CDC-LC0627368/2022	EPI_ISL_12887978
LC0627142	hCoV-19/USA/NY-CDC-LC0627142/2022	EPI_ISL_12887965
LC0627119	hCoV-19/USA/NJ-CDC-LC0627119/2022	EPI_ISL_12887973
LC0627075	hCoV-19/USA/NC-CDC-LC0627075/2022	EPI_ISL_12887982
LC0627244	hCoV-19/USA/NJ-CDC-LC0627244/2022	EPI_ISL_12887966
LC0627245	hCoV-19/USA/PA-CDC-LC0627245/2022	EPI_ISL_12887967
LC0627124	hCoV-19/USA/NJ-CDC-LC0627124/2022	EPI_ISL_12887986
LC0627115	hCoV-19/USA/NJ-CDC-LC0627115/2022	EPI_ISL_12887991
LC0627286	hCoV-19/USA/NJ-CDC-LC0627286/2022	EPI_ISL_12887993
LC0627982	hCoV-19/USA/CT-CDC-LC0627982/2022	EPI_ISL_12887972
LC0627310	hCoV-19/USA/VA-CDC-LC0627310/2022	EPI_ISL_12887995
LC0627826	hCoV-19/USA/NJ-CDC-LC0627826/2022	EPI_ISL_12887975
LC0627396	hCoV-19/USA/NC-CDC-LC0627396/2022	EPI_ISL_12887979
LC0627136	hCoV-19/USA/NJ-CDC-LC0627136/2022	EPI_ISL_12887981
LC0627067	hCoV-19/USA/NC-CDC-LC0627067/2022	EPI_ISL_12887980
LC0627318	hCoV-19/USA/VA-CDC-LC0627318/2022	EPI_ISL_12887996
LC0627283	hCoV-19/USA/NJ-CDC-LC0627283/2022	EPI_ISL_12887983
LC0627140	hCoV-19/USA/NJ-CDC-LC0627140/2022	EPI_ISL_12887984
LC0634322	hCoV-19/USA/CA-CDC-LC0634322/2022	EPI_ISL_12887999
LC0627280	hCoV-19/USA/NJ-CDC-LC0627280/2022	EPI_ISL_12887985
LC0627287	hCoV-19/USA/NJ-CDC-LC0627287/2022	EPI_ISL_12887987
LC0627278	hCoV-19/USA/NJ-CDC-LC0627278/2022	EPI_ISL_12887989
LC0627125	hCoV-19/USA/NJ-CDC-LC0627125/2022	EPI_ISL_12887988
LC0627281	hCoV-19/USA/NJ-CDC-LC0627281/2022	EPI_ISL_12887990
LC0627117	hCoV-19/USA/NJ-CDC-LC0627117/2022	EPI_ISL_12887992
LC0627992	hCoV-19/USA/NJ-CDC-LC0627992/2022	EPI_ISL_12887994
LC0634325	hCoV-19/USA/CA-CDC-LC0634325/2022	EPI_ISL_12888001
LC0634455	hCoV-19/USA/CA-CDC-LC0634455/2022	EPI_ISL_12887997
LC0635599	hCoV-19/USA/CA-CDC-LC0635599/2022	EPI_ISL_12888016
LC0634559	hCoV-19/USA/CA-CDC-LC0634559/2022	EPI_ISL_12887998
LC0634330	hCoV-19/USA/CA-CDC-LC0634330/2022	EPI_ISL_12888000
LC0634669	hCoV-19/USA/AK-CDC-LC0634669/2022	EPI_ISL_12888003
LC0634686	hCoV-19/USA/AK-CDC-LC0634686/2022	EPI_ISL_12888006
LC0634516	hCoV-19/USA/CA-CDC-LC0634516/2022	EPI_ISL_12888002
LC0634511	hCoV-19/USA/CA-CDC-LC0634511/2022	EPI_ISL_12888023
LC0634666	hCoV-19/USA/TX-CDC-LC0634666/2022	EPI_ISL_12888004
LC0627680	hCoV-19/USA/PA-CDC-LC0627680/2022	EPI_ISL_12888008
LC0635182	hCoV-19/USA/CA-CDC-LC0635182/2022	EPI_ISL_12888010
LC0634471	hCoV-19/USA/CA-CDC-LC0634471/2022	EPI_ISL_12888005
LC0634668	hCoV-19/USA/AK-CDC-LC0634668/2022	EPI_ISL_12888015
LC0634306	hCoV-19/USA/CA-CDC-LC0634306/2022	EPI_ISL_12888020
LC0627639	hCoV-19/USA/NJ-CDC-LC0627639/2022	EPI_ISL_12888007
LC0634561	hCoV-19/USA/CA-CDC-LC0634561/2022	EPI_ISL_12888017
LC0634560	hCoV-19/USA/IL-CDC-LC0634560/2022	EPI_ISL_12888022
LC0634458	hCoV-19/USA/CA-CDC-LC0634458/2022	EPI_ISL_12888026
LC0635179	hCoV-19/USA/CA-CDC-LC0635179/2022	EPI_ISL_12888009
LC0635706	hCoV-19/USA/CA-CDC-LC0635706/2022	EPI_ISL_12888011
LC0635491	hCoV-19/USA/CA-CDC-LC0635491/2022	EPI_ISL_12888012
LC0634329	hCoV-19/USA/CA-CDC-LC0634329/2022	EPI_ISL_12888034
LC0635707	hCoV-19/USA/CA-CDC-LC0635707/2022	EPI_ISL_12888013
LC0635595	hCoV-19/USA/CA-CDC-LC0635595/2022	EPI_ISL_12888014
LC0634328	hCoV-19/USA/CA-CDC-LC0634328/2022	EPI_ISL_12888018
LC0634297	hCoV-19/USA/CA-CDC-LC0634297/2022	EPI_ISL_12888019
LC0634462	hCoV-19/USA/CA-CDC-LC0634462/2022	EPI_ISL_12888027
LC0634469	hCoV-19/USA/CA-CDC-LC0634469/2022	EPI_ISL_12888028
LC0634300	hCoV-19/USA/CA-CDC-LC0634300/2022	EPI_ISL_12888021
LC0635213	hCoV-19/USA/CA-CDC-LC0635213/2022	EPI_ISL_12888041
LC0628064	hCoV-19/USA/PA-CDC-LC0628064/2022	EPI_ISL_12888042
LC0634256	hCoV-19/USA/CA-CDC-LC0634256/2022	EPI_ISL_12888024
LC0634303	hCoV-19/USA/CA-CDC-LC0634303/2022	EPI_ISL_12888029
LC0634342	hCoV-19/USA/CA-CDC-LC0634342/2022	EPI_ISL_12888037
LC0634249	hCoV-19/USA/CA-CDC-LC0634249/2022	EPI_ISL_12888025
LC0634367	hCoV-19/USA/CA-CDC-LC0634367/2022	EPI_ISL_12888031
LC0634320	hCoV-19/USA/CA-CDC-LC0634320/2022	EPI_ISL_12888033
LC0634360	hCoV-19/USA/CA-CDC-LC0634360/2022	EPI_ISL_12888030
LC0634365	hCoV-19/USA/CA-CDC-LC0634365/2022	EPI_ISL_12888032
LC0635709	hCoV-19/USA/CA-CDC-LC0635709/2022	EPI_ISL_12888039
LC0635650	hCoV-19/USA/CA-CDC-LC0635650/2022	EPI_ISL_12888046
LC0634324	hCoV-19/USA/CA-CDC-LC0634324/2022	EPI_ISL_12888035
LC0628028	hCoV-19/USA/NY-CDC-LC0628028/2022	EPI_ISL_12888040
LC0634326	hCoV-19/USA/CA-CDC-LC0634326/2022	EPI_ISL_12888036
LC0634244	hCoV-19/USA/CA-CDC-LC0634244/2022	EPI_ISL_12888038
LC0635579	hCoV-19/USA/HI-CDC-LC0635579/2022	EPI_ISL_12888044
LC0635573	hCoV-19/USA/CA-CDC-LC0635573/2022	EPI_ISL_12888043
LC0635749	hCoV-19/USA/HI-CDC-LC0635749/2022	EPI_ISL_12888051
LC0635479	hCoV-19/USA/CA-CDC-LC0635479/2022	EPI_ISL_12888061
LC0635736	hCoV-19/USA/CA-CDC-LC0635736/2022	EPI_ISL_12888045
LC0635267	hCoV-19/USA/HI-CDC-LC0635267/2022	EPI_ISL_12888053
LC0635497	hCoV-19/USA/CA-CDC-LC0635497/2022	EPI_ISL_12888054
LC0635744	hCoV-19/USA/CA-CDC-LC0635744/2022	EPI_ISL_12888047
LC0635591	hCoV-19/USA/CA-CDC-LC0635591/2022	EPI_ISL_12888059
LC0627796	hCoV-19/USA/NY-CDC-LC0627796/2022	EPI_ISL_12888062
LC0627803	hCoV-19/USA/NY-CDC-LC0627803/2022	EPI_ISL_12888063
LC0635233	hCoV-19/USA/CA-CDC-LC0635233/2022	EPI_ISL_12888048
LC0635638	hCoV-19/USA/CA-CDC-LC0635638/2022	EPI_ISL_12888058
LC0635725	hCoV-19/USA/CA-CDC-LC0635725/2022	EPI_ISL_12888070
LC0627509	hCoV-19/USA/PA-CDC-LC0627509/2022	EPI_ISL_12888049
LC0627892	hCoV-19/USA/NY-CDC-LC0627892/2022	EPI_ISL_12888055
LC0627799	hCoV-19/USA/NY-CDC-LC0627799/2022	EPI_ISL_12888066
LC0635598	hCoV-19/USA/CA-CDC-LC0635598/2022	EPI_ISL_12888076
LC0628021	hCoV-19/USA/PA-CDC-LC0628021/2022	EPI_ISL_12888050
LC0635231	hCoV-19/USA/CA-CDC-LC0635231/2022	EPI_ISL_12888060
LC0635500	hCoV-19/USA/HI-CDC-LC0635500/2022	EPI_ISL_12888052
LC0627801	hCoV-19/USA/NY-CDC-LC0627801/2022	EPI_ISL_12888065
LC0635698	hCoV-19/USA/CA-CDC-LC0635698/2022	EPI_ISL_12888075
LC0627902	hCoV-19/USA/NJ-CDC-LC0627902/2022	EPI_ISL_12888056
LC0635461	hCoV-19/USA/CA-CDC-LC0635461/2022	EPI_ISL_12888073
LC0627402	hCoV-19/USA/NJ-CDC-LC0627402/2022	EPI_ISL_12888077
LC0627901	hCoV-19/USA/NJ-CDC-LC0627901/2022	EPI_ISL_12888057
LC0635596	hCoV-19/USA/CA-CDC-LC0635596/2022	EPI_ISL_12888068
LC0635589	hCoV-19/USA/CA-CDC-LC0635589/2022	EPI_ISL_12888069
LC0635712	hCoV-19/USA/CA-CDC-LC0635712/2022	EPI_ISL_12888078
LC0627797	hCoV-19/USA/NY-CDC-LC0627797/2022	EPI_ISL_12888064
LC0635593	hCoV-19/USA/CA-CDC-LC0635593/2022	EPI_ISL_12888071
LC0634662	hCoV-19/USA/OR-CDC-LC0634662/2022	EPI_ISL_12888083
LC0627536	hCoV-19/USA/NY-CDC-LC0627536/2022	EPI_ISL_12888067
LC0635462	hCoV-19/USA/CA-CDC-LC0635462/2022	EPI_ISL_12888072
LC0626144	hCoV-19/USA/NY-CDC-LC0626144/2022	EPI_ISL_12888084
LC0635701	hCoV-19/USA/CA-CDC-LC0635701/2022	EPI_ISL_12888074
LC0635600	hCoV-19/USA/CA-CDC-LC0635600/2022	EPI_ISL_12888080
LC0626278	hCoV-19/USA/NJ-CDC-LC0626278/2022	EPI_ISL_12888089
LC0626094	hCoV-19/USA/CT-CDC-LC0626094/2022	EPI_ISL_12888108
LC0635477	hCoV-19/USA/CA-CDC-LC0635477/2022	EPI_ISL_12888079
LC0474552	hCoV-19/USA/MA-CDC-LC0474552/2022	EPI_ISL_8980456
LC0634664	hCoV-19/USA/CA-CDC-LC0634664/2022	EPI_ISL_12888081
LC0629118	hCoV-19/USA/OH-CDC-LC0629118/2022	EPI_ISL_12888090
LC0629064	hCoV-19/USA/FL-CDC-LC0629064/2022	EPI_ISL_12888098
LC0632529	hCoV-19/USA/NY-CDC-LC0632529/2022	EPI_ISL_12888101
LC0628434	hCoV-19/USA/MD-CDC-LC0628434/2022	EPI_ISL_12888082
LC0629063	hCoV-19/USA/FL-CDC-LC0629063/2022	EPI_ISL_12888097
LC0626062	hCoV-19/USA/NJ-CDC-LC0626062/2022	EPI_ISL_12888100
LC0634628	hCoV-19/USA/WA-CDC-LC0634628/2022	EPI_ISL_12888102
LC0626161	hCoV-19/USA/NY-CDC-LC0626161/2022	EPI_ISL_12888085
LC0626483	hCoV-19/USA/NJ-CDC-LC0626483/2022	EPI_ISL_12888087
LC0634682	hCoV-19/USA/WA-CDC-LC0634682/2022	EPI_ISL_12888095
LC0626334	hCoV-19/USA/NJ-CDC-LC0626334/2022	EPI_ISL_12888105
LC0626279	hCoV-19/USA/NJ-CDC-LC0626279/2022	EPI_ISL_12888086
LC0628992	hCoV-19/USA/FL-CDC-LC0628992/2022	EPI_ISL_12888094
LC0629073	hCoV-19/USA/FL-CDC-LC0629073/2022	EPI_ISL_12888099
LC0626484	hCoV-19/USA/NJ-CDC-LC0626484/2022	EPI_ISL_12888088
LC0629076	hCoV-19/USA/NY-CDC-LC0629076/2022	EPI_ISL_12888103
LC0626067	hCoV-19/USA/NJ-CDC-LC0626067/2022	EPI_ISL_12888104
LC0629286	hCoV-19/USA/VA-CDC-LC0629286/2022	EPI_ISL_12888091
LC0626338	hCoV-19/USA/NY-CDC-LC0626338/2022	EPI_ISL_12888092
LC0626490	hCoV-19/USA/NY-CDC-LC0626490/2022	EPI_ISL_12888109
LC0626422	hCoV-19/USA/NJ-CDC-LC0626422/2022	EPI_ISL_12888112
LC0629394	hCoV-19/USA/MD-CDC-LC0629394/2022	EPI_ISL_12888093
LC0634652	hCoV-19/USA/WA-CDC-LC0634652/2022	EPI_ISL_12888096
LC0626436	hCoV-19/USA/NJ-CDC-LC0626436/2022	EPI_ISL_12888111
LC0626425	hCoV-19/USA/NJ-CDC-LC0626425/2022	EPI_ISL_12888113
LC0626237	hCoV-19/USA/NY-CDC-LC0626237/2022	EPI_ISL_12888106
LC0625918	hCoV-19/USA/NJ-CDC-LC0625918/2022	EPI_ISL_12888120
LC0626432	hCoV-19/USA/NJ-CDC-LC0626432/2022	EPI_ISL_12888121
LC0634835	hCoV-19/USA/WA-CDC-LC0634835/2022	EPI_ISL_12888141
LC0626100	hCoV-19/USA/CT-CDC-LC0626100/2022	EPI_ISL_12888107
LC0634646	hCoV-19/USA/WA-CDC-LC0634646/2022	EPI_ISL_12888122
LC0626435	hCoV-19/USA/NJ-CDC-LC0626435/2022	EPI_ISL_12888124
LC0626164	hCoV-19/USA/NH-CDC-LC0626164/2022	EPI_ISL_12888110
LC0626433	hCoV-19/USA/NJ-CDC-LC0626433/2022	EPI_ISL_12888119
LC0626491	hCoV-19/USA/NJ-CDC-LC0626491/2022	EPI_ISL_12888114
LC0626424	hCoV-19/USA/CT-CDC-LC0626424/2022	EPI_ISL_12888115
LC0634548	hCoV-19/USA/CA-CDC-LC0634548/2022	EPI_ISL_12888132
LC0626250	hCoV-19/USA/NJ-CDC-LC0626250/2022	EPI_ISL_12888116
LC0626249	hCoV-19/USA/NJ-CDC-LC0626249/2022	EPI_ISL_12888117
LC0629525	hCoV-19/USA/VA-CDC-LC0629525/2022	EPI_ISL_12888138
LC0634794	hCoV-19/USA/WA-CDC-LC0634794/2022	EPI_ISL_12888140
LC0626434	hCoV-19/USA/NJ-CDC-LC0626434/2022	EPI_ISL_12888118
LC0626489	hCoV-19/USA/NJ-CDC-LC0626489/2022	EPI_ISL_12888123
LC0626275	hCoV-19/USA/NJ-CDC-LC0626275/2022	EPI_ISL_12888127
LC0629077	hCoV-19/USA/VA-CDC-LC0629077/2022	EPI_ISL_12888125
LC0634412	hCoV-19/USA/CA-CDC-LC0634412/2022	EPI_ISL_12888129
LC0626461	hCoV-19/USA/NJ-CDC-LC0626461/2022	EPI_ISL_12888126
LC0634416	hCoV-19/USA/CA-CDC-LC0634416/2022	EPI_ISL_12888130
LC0629023	hCoV-19/USA/GA-CDC-LC0629023/2022	EPI_ISL_12888128
LC0634495	hCoV-19/USA/CA-CDC-LC0634495/2022	EPI_ISL_12888131
LC0634519	hCoV-19/USA/CA-CDC-LC0634519/2022	EPI_ISL_12888133
LC0634608	hCoV-19/USA/WA-CDC-LC0634608/2022	EPI_ISL_12888151
LC0634523	hCoV-19/USA/CA-CDC-LC0634523/2022	EPI_ISL_12888134
LC0634800	hCoV-19/USA/WA-CDC-LC0634800/2022	EPI_ISL_12888143
LC0634520	hCoV-19/USA/CA-CDC-LC0634520/2022	EPI_ISL_12888158
LC0634438	hCoV-19/USA/CA-CDC-LC0634438/2022	EPI_ISL_12888163
LC0634437	hCoV-19/USA/CA-CDC-LC0634437/2022	EPI_ISL_12888135
LC0634798	hCoV-19/USA/OR-CDC-LC0634798/2022	EPI_ISL_12888145
LC0629305	hCoV-19/USA/NC-CDC-LC0629305/2022	EPI_ISL_12888164
LC0634503	hCoV-19/USA/CA-CDC-LC0634503/2022	EPI_ISL_12888165
LC0634553	hCoV-19/USA/CA-CDC-LC0634553/2022	EPI_ISL_12888136
LC0634443	hCoV-19/USA/CA-CDC-LC0634443/2022	EPI_ISL_12888155
LC0634498	hCoV-19/USA/CA-CDC-LC0634498/2022	EPI_ISL_12888157
LC0634418	hCoV-19/USA/CA-CDC-LC0634418/2022	EPI_ISL_12888137
LC0629527	hCoV-19/USA/VA-CDC-LC0629527/2022	EPI_ISL_12888139
LC0634805	hCoV-19/USA/WA-CDC-LC0634805/2022	EPI_ISL_12888142
LC0634857	hCoV-19/USA/WA-CDC-LC0634857/2022	EPI_ISL_12888146
LC0634606	hCoV-19/USA/CA-CDC-LC0634606/2022	EPI_ISL_12888152
LC0626160	hCoV-19/USA/DE-CDC-LC0626160/2022	EPI_ISL_12888172
LC0634825	hCoV-19/USA/WA-CDC-LC0634825/2022	EPI_ISL_12888144
LC0634500	hCoV-19/USA/CA-CDC-LC0634500/2022	EPI_ISL_12888149
LC0626429	hCoV-19/USA/NJ-CDC-LC0626429/2022	EPI_ISL_12888171
LC0626481	hCoV-19/USA/NJ-CDC-LC0626481/2022	EPI_ISL_12888174
LC0634554	hCoV-19/USA/CA-CDC-LC0634554/2022	EPI_ISL_12888147
LC0629074	hCoV-19/USA/NC-CDC-LC0629074/2022	EPI_ISL_12888150
LC0634547	hCoV-19/USA/CA-CDC-LC0634547/2022	EPI_ISL_12888148
LC0634573	hCoV-19/USA/CA-CDC-LC0634573/2022	EPI_ISL_12888166
LC0625988	hCoV-19/USA/NJ-CDC-LC0625988/2022	EPI_ISL_12888169
LC0634607	hCoV-19/USA/WA-CDC-LC0634607/2022	EPI_ISL_12888153
LC0634442	hCoV-19/USA/CA-CDC-LC0634442/2022	EPI_ISL_12888156
LC0626277	hCoV-19/USA/NY-CDC-LC0626277/2022	EPI_ISL_12888173
LC0625911	hCoV-19/USA/NJ-CDC-LC0625911/2022	EPI_ISL_12888180
LC0634439	hCoV-19/USA/CA-CDC-LC0634439/2022	EPI_ISL_12888154
LC0634496	hCoV-19/USA/CA-CDC-LC0634496/2022	EPI_ISL_12888159
LC0634441	hCoV-19/USA/CA-CDC-LC0634441/2022	EPI_ISL_12888160
LC0634569	hCoV-19/USA/CA-CDC-LC0634569/2022	EPI_ISL_12888161
LC0634415	hCoV-19/USA/CA-CDC-LC0634415/2022	EPI_ISL_12888162
LC0626406	hCoV-19/USA/NJ-CDC-LC0626406/2022	EPI_ISL_12888187
LC0629025	hCoV-19/USA/GA-CDC-LC0629025/2022	EPI_ISL_12888167
LC0626416	hCoV-19/USA/NJ-CDC-LC0626416/2022	EPI_ISL_12888176
LC0625910	hCoV-19/USA/NJ-CDC-LC0625910/2022	EPI_ISL_12888191
LC0629685	hCoV-19/USA/NY-CDC-LC0629685/2022	EPI_ISL_12888196
LC0629026	hCoV-19/USA/GA-CDC-LC0629026/2022	EPI_ISL_12888168
LC0626408	hCoV-19/USA/NJ-CDC-LC0626408/2022	EPI_ISL_12888177
LC0626404	hCoV-19/USA/PA-CDC-LC0626404/2022	EPI_ISL_12888192
LC0629921	hCoV-19/USA/VA-CDC-LC0629921/2022	EPI_ISL_12888200
LC0634644	hCoV-19/USA/OR-CDC-LC0634644/2022	EPI_ISL_12888170
LC0625906	hCoV-19/USA/NJ-CDC-LC0625906/2022	EPI_ISL_12888178
LC0630295	hCoV-19/USA/NC-CDC-LC0630295/2022	EPI_ISL_12888194
LC0625832	hCoV-19/USA/PA-CDC-LC0625832/2022	EPI_ISL_12888203
LC0626485	hCoV-19/USA/NJ-CDC-LC0626485/2022	EPI_ISL_12888175
LC0626451	hCoV-19/USA/NJ-CDC-LC0626451/2022	EPI_ISL_12888181
LC0629970	hCoV-19/USA/NC-CDC-LC0629970/2022	EPI_ISL_12888197
LC0626407	hCoV-19/USA/NJ-CDC-LC0626407/2022	EPI_ISL_12888179
LC0625904	hCoV-19/USA/NJ-CDC-LC0625904/2022	EPI_ISL_12888182
LC0626418	hCoV-19/USA/NJ-CDC-LC0626418/2022	EPI_ISL_12888183
LC0629916	hCoV-19/USA/NC-CDC-LC0629916/2022	EPI_ISL_12888207
LC0626236	hCoV-19/USA/NY-CDC-LC0626236/2022	EPI_ISL_12888184
LC0626403	hCoV-19/USA/NJ-CDC-LC0626403/2022	EPI_ISL_12888189
LC0626421	hCoV-19/USA/NJ-CDC-LC0626421/2022	EPI_ISL_12888185
LC0625824	hCoV-19/USA/NJ-CDC-LC0625824/2022	EPI_ISL_12888186
LC0626405	hCoV-19/USA/NJ-CDC-LC0626405/2022	EPI_ISL_12888188
LC0629747	hCoV-19/USA/NJ-CDC-LC0629747/2022	EPI_ISL_12888195
LC0626093	hCoV-19/USA/PA-CDC-LC0626093/2022	EPI_ISL_12888214
LC0625921	hCoV-19/USA/NJ-CDC-LC0625921/2022	EPI_ISL_12888216
LC0625836	hCoV-19/USA/PA-CDC-LC0625836/2022	EPI_ISL_12888190
LC0625915	hCoV-19/USA/PA-CDC-LC0625915/2022	EPI_ISL_12888193
LC0630292	hCoV-19/USA/NC-CDC-LC0630292/2022	EPI_ISL_12888198
LC0630297	hCoV-19/USA/NC-CDC-LC0630297/2022	EPI_ISL_12888199
LC0630308	hCoV-19/USA/DC-CDC-LC0630308/2022	EPI_ISL_12888201
LC0626068	hCoV-19/USA/NJ-CDC-LC0626068/2022	EPI_ISL_12888220
LC0630190	hCoV-19/USA/NY-CDC-LC0630190/2022	EPI_ISL_12888202
LC0630296	hCoV-19/USA/NC-CDC-LC0630296/2022	EPI_ISL_12888208
LC0626060	hCoV-19/USA/NJ-CDC-LC0626060/2022	EPI_ISL_12888223
LC0626463	hCoV-19/USA/NJ-CDC-LC0626463/2022	EPI_ISL_12888224
LC0630151	hCoV-19/USA/NJ-CDC-LC0630151/2022	EPI_ISL_12888204
LC0629670	hCoV-19/USA/PA-CDC-LC0629670/2022	EPI_ISL_12888206
LC0626076	hCoV-19/USA/NJ-CDC-LC0626076/2022	EPI_ISL_12888221
LC0629671	hCoV-19/USA/PA-CDC-LC0629671/2022	EPI_ISL_12888205
LC0626496	hCoV-19/USA/NJ-CDC-LC0626496/2022	EPI_ISL_12888218
LC0630303	hCoV-19/USA/NC-CDC-LC0630303/2022	EPI_ISL_12888209
LC0630298	hCoV-19/USA/NC-CDC-LC0630298/2022	EPI_ISL_12888212
LC0625821	hCoV-19/USA/NJ-CDC-LC0625821/2022	EPI_ISL_12888225
LC0625820	hCoV-19/USA/NJ-CDC-LC0625820/2022	EPI_ISL_12888231
LC0630301	hCoV-19/USA/NC-CDC-LC0630301/2022	EPI_ISL_12888210
LC0630304	hCoV-19/USA/NC-CDC-LC0630304/2022	EPI_ISL_12888211
LC0629667	hCoV-19/USA/PA-CDC-LC0629667/2022	EPI_ISL_12888213
LC0625818	hCoV-19/USA/NJ-CDC-LC0625818/2022	EPI_ISL_12888226
LC0626417	hCoV-19/USA/NJ-CDC-LC0626417/2022	EPI_ISL_12888215
LC0626426	hCoV-19/USA/NJ-CDC-LC0626426/2022	EPI_ISL_12888219
LC0626147	hCoV-19/USA/NJ-CDC-LC0626147/2022	EPI_ISL_12888233
LC0626075	hCoV-19/USA/NJ-CDC-LC0626075/2022	EPI_ISL_12888217
LC0626428	hCoV-19/USA/PA-CDC-LC0626428/2022	EPI_ISL_12888230
LC0626415	hCoV-19/USA/NJ-CDC-LC0626415/2022	EPI_ISL_12888245
LC0626459	hCoV-19/USA/PA-CDC-LC0626459/2022	EPI_ISL_12888246
LC0626074	hCoV-19/USA/NJ-CDC-LC0626074/2022	EPI_ISL_12888222
LC0625878	hCoV-19/USA/NJ-CDC-LC0625878/2022	EPI_ISL_12888235
LC0625887	hCoV-19/USA/NJ-CDC-LC0625887/2022	EPI_ISL_12888236
LC0626330	hCoV-19/USA/NJ-CDC-LC0626330/2022	EPI_ISL_12888227
LC0626061	hCoV-19/USA/NJ-CDC-LC0626061/2022	EPI_ISL_12888229
LC0625913	hCoV-19/USA/PA-CDC-LC0625913/2022	EPI_ISL_12888239
LC0626227	hCoV-19/USA/PA-CDC-LC0626227/2022	EPI_ISL_12888251
LC0626072	hCoV-19/USA/NJ-CDC-LC0626072/2022	EPI_ISL_12888228
LC0626162	hCoV-19/USA/DE-CDC-LC0626162/2022	EPI_ISL_12888232
LC0625919	hCoV-19/USA/PA-CDC-LC0625919/2022	EPI_ISL_12888240
LC0634532	hCoV-19/USA/CA-CDC-LC0634532/2022	EPI_ISL_12888257
LC0625883	hCoV-19/USA/NJ-CDC-LC0625883/2022	EPI_ISL_12888234
LC0626200	hCoV-19/USA/PA-CDC-LC0626200/2022	EPI_ISL_12888248
LC0626228	hCoV-19/USA/PA-CDC-LC0626228/2022	EPI_ISL_12888237
LC0626193	hCoV-19/USA/PA-CDC-LC0626193/2022	EPI_ISL_12888247
LC0625914	hCoV-19/USA/PA-CDC-LC0625914/2022	EPI_ISL_12888238
LC0625917	hCoV-19/USA/PA-CDC-LC0625917/2022	EPI_ISL_12888243
LC0626455	hCoV-19/USA/PA-CDC-LC0626455/2022	EPI_ISL_12888244
LC0625923	hCoV-19/USA/PA-CDC-LC0625923/2022	EPI_ISL_12888241
LC0626095	hCoV-19/USA/NJ-CDC-LC0626095/2022	EPI_ISL_12888242
LC0634508	hCoV-19/USA/CA-CDC-LC0634508/2022	EPI_ISL_12888259
LC0626492	hCoV-19/USA/CT-CDC-LC0626492/2022	EPI_ISL_12888261
LC0629371	hCoV-19/USA/NC-CDC-LC0629371/2022	EPI_ISL_12888271
LC0626198	hCoV-19/USA/PA-CDC-LC0626198/2022	EPI_ISL_12888249
LC0625882	hCoV-19/USA/NJ-CDC-LC0625882/2022	EPI_ISL_12888255
LC0626135	hCoV-19/USA/CT-CDC-LC0626135/2022	EPI_ISL_12888264
LC0626234	hCoV-19/USA/PA-CDC-LC0626234/2022	EPI_ISL_12888250
LC0626419	hCoV-19/USA/DE-CDC-LC0626419/2022	EPI_ISL_12888256
LC0626456	hCoV-19/USA/NJ-CDC-LC0626456/2022	EPI_ISL_12888265
LC0625879	hCoV-19/USA/NY-CDC-LC0625879/2022	EPI_ISL_12888252
LC0626482	hCoV-19/USA/NJ-CDC-LC0626482/2022	EPI_ISL_12888267
LC0628891	hCoV-19/USA/VA-CDC-LC0628891/2022	EPI_ISL_12888269
LC0626409	hCoV-19/USA/CT-CDC-LC0626409/2022	EPI_ISL_12888283
LC0625885	hCoV-19/USA/NJ-CDC-LC0625885/2022	EPI_ISL_12888253
LC0626431	hCoV-19/USA/CT-CDC-LC0626431/2022	EPI_ISL_12888262
LC0629184	hCoV-19/USA/NC-CDC-LC0629184/2022	EPI_ISL_12888276
LC0626226	hCoV-19/USA/NJ-CDC-LC0626226/2022	EPI_ISL_12888277
LC0625877	hCoV-19/USA/NJ-CDC-LC0625877/2022	EPI_ISL_12888254
LC0629474	hCoV-19/USA/VA-CDC-LC0629474/2022	EPI_ISL_12888263
LC0626452	hCoV-19/USA/NJ-CDC-LC0626452/2022	EPI_ISL_12888266
LC0632579	hCoV-19/USA/NY-CDC-LC0632579/2022	EPI_ISL_12888258
LC0629479	hCoV-19/USA/VA-CDC-LC0629479/2022	EPI_ISL_12888268
LC0626146	hCoV-19/USA/CT-CDC-LC0626146/2022	EPI_ISL_12888260
LC0629536	hCoV-19/USA/NC-CDC-LC0629536/2022	EPI_ISL_12888273
LC0629099	hCoV-19/USA/NC-CDC-LC0629099/2022	EPI_ISL_12888275
LC0626438	hCoV-19/USA/CT-CDC-LC0626438/2022	EPI_ISL_12888278
LC0629177	hCoV-19/USA/NC-CDC-LC0629177/2022	EPI_ISL_12888270
LC0626413	hCoV-19/USA/NJ-CDC-LC0626413/2022	EPI_ISL_12888284
LC0626225	hCoV-19/USA/CT-CDC-LC0626225/2022	EPI_ISL_12888293
LC0629480	hCoV-19/USA/DC-CDC-LC0629480/2022	EPI_ISL_12888299
LC0629087	hCoV-19/USA/NC-CDC-LC0629087/2022	EPI_ISL_12888272
LC0628898	hCoV-19/USA/NC-CDC-LC0628898/2022	EPI_ISL_12888285
LC0626412	hCoV-19/USA/CT-CDC-LC0626412/2022	EPI_ISL_12888287
LC0629170	hCoV-19/USA/NC-CDC-LC0629170/2022	EPI_ISL_12888274
LC0629173	hCoV-19/USA/NC-CDC-LC0629173/2022	EPI_ISL_12888292
LC0625828	hCoV-19/USA/CT-CDC-LC0625828/2022	EPI_ISL_12888297
LC0628845	hCoV-19/USA/VA-CDC-LC0628845/2022	EPI_ISL_12888306
LC0625826	hCoV-19/USA/CT-CDC-LC0625826/2022	EPI_ISL_12888279
LC0628892	hCoV-19/USA/NC-CDC-LC0628892/2022	EPI_ISL_12888282
LC0626410	hCoV-19/USA/CT-CDC-LC0626410/2022	EPI_ISL_12888286
LC0626233	hCoV-19/USA/CT-CDC-LC0626233/2022	EPI_ISL_12888280
LC0625912	hCoV-19/USA/CT-CDC-LC0625912/2022	EPI_ISL_12888288
LC0629541	hCoV-19/USA/NC-CDC-LC0629541/2022	EPI_ISL_12888281
LC0629407	hCoV-19/USA/NC-CDC-LC0629407/2022	EPI_ISL_12888298
LC0629476	hCoV-19/USA/DC-CDC-LC0629476/2022	EPI_ISL_12888307
LC0626465	hCoV-19/USA/NJ-CDC-LC0626465/2022	EPI_ISL_12888289
LC0629335	hCoV-19/USA/NC-CDC-LC0629335/2022	EPI_ISL_12888303
LC0626232	hCoV-19/USA/CT-CDC-LC0626232/2022	EPI_ISL_12888290
LC0626235	hCoV-19/USA/OH-CDC-LC0626235/2022	EPI_ISL_12888295
LC0629189	hCoV-19/USA/NC-CDC-LC0629189/2022	EPI_ISL_12888300
LC0628854	hCoV-19/USA/MD-CDC-LC0628854/2022	EPI_ISL_12888312
LC0625835	hCoV-19/USA/RI-CDC-LC0625835/2022	EPI_ISL_12888291
LC0625825	hCoV-19/USA/CT-CDC-LC0625825/2022	EPI_ISL_12888296
LC0629332	hCoV-19/USA/MD-CDC-LC0629332/2022	EPI_ISL_12888305
LC0628841	hCoV-19/USA/VA-CDC-LC0628841/2022	EPI_ISL_12888315
LC0628876	hCoV-19/USA/NC-CDC-LC0628876/2022	EPI_ISL_12888294
LC0629185	hCoV-19/USA/NC-CDC-LC0629185/2022	EPI_ISL_12888301
LC0629483	hCoV-19/USA/VA-CDC-LC0629483/2022	EPI_ISL_12888309
LC0629532	hCoV-19/USA/NC-CDC-LC0629532/2022	EPI_ISL_12888302
LC0634529	hCoV-19/USA/CA-CDC-LC0634529/2022	EPI_ISL_12888310
LC0628856	hCoV-19/USA/VA-CDC-LC0628856/2022	EPI_ISL_12888304
LC0629183	hCoV-19/USA/DC-CDC-LC0629183/2022	EPI_ISL_12888316
LC0629531	hCoV-19/USA/NC-CDC-LC0629531/2022	EPI_ISL_12888327
LC0628887	hCoV-19/USA/NC-CDC-LC0628887/2022	EPI_ISL_12888332
LC0629484	hCoV-19/USA/VA-CDC-LC0629484/2022	EPI_ISL_12888308
LC0629486	hCoV-19/USA/MD-CDC-LC0629486/2022	EPI_ISL_12888328
LC0629147	hCoV-19/USA/SC-CDC-LC0629147/2022	EPI_ISL_12888334
LC0629375	hCoV-19/USA/NC-CDC-LC0629375/2022	EPI_ISL_12888337
LC0628857	hCoV-19/USA/VA-CDC-LC0628857/2022	EPI_ISL_12888311
LC0629538	hCoV-19/USA/DC-CDC-LC0629538/2022	EPI_ISL_12888320
LC0629176	hCoV-19/USA/DC-CDC-LC0629176/2022	EPI_ISL_12888322
LC0628886	hCoV-19/USA/NC-CDC-LC0628886/2022	EPI_ISL_12888333
LC0628885	hCoV-19/USA/VA-CDC-LC0628885/2022	EPI_ISL_12888313
LC0629539	hCoV-19/USA/NC-CDC-LC0629539/2022	EPI_ISL_12888329
LC0629369	hCoV-19/USA/NC-CDC-LC0629369/2022	EPI_ISL_12888338
LC0629378	hCoV-19/USA/SC-CDC-LC0629378/2022	EPI_ISL_12888340
LC0628850	hCoV-19/USA/VA-CDC-LC0628850/2022	EPI_ISL_12888314
LC0629179	hCoV-19/USA/DC-CDC-LC0629179/2022	EPI_ISL_12888318
LC0629088	hCoV-19/USA/NC-CDC-LC0629088/2022	EPI_ISL_12888330
LC0629175	hCoV-19/USA/DC-CDC-LC0629175/2022	EPI_ISL_12888317
LC0628858	hCoV-19/USA/MD-CDC-LC0628858/2022	EPI_ISL_12888325
LC0626098	hCoV-19/USA/NY-CDC-LC0626098/2022	EPI_ISL_12888326
LC0628842	hCoV-19/USA/VA-CDC-LC0628842/2022	EPI_ISL_12888319
LC0326900	hCoV-19/USA/CA-CDC-LC0326900/2021	EPI_ISL_5561499
LC0628843	hCoV-19/USA/VA-CDC-LC0628843/2022	EPI_ISL_12888321
LC0629485	hCoV-19/USA/VA-CDC-LC0629485/2022	EPI_ISL_12888323
LC0629540	hCoV-19/USA/NC-CDC-LC0629540/2022	EPI_ISL_12888324
LC0629370	hCoV-19/USA/NC-CDC-LC0629370/2022	EPI_ISL_12888336
LC0628945	hCoV-19/USA/MD-CDC-LC0628945/2022	EPI_ISL_12888352
LC0629092	hCoV-19/USA/NC-CDC-LC0629092/2022	EPI_ISL_12888331
LC0629545	hCoV-19/USA/NC-CDC-LC0629545/2022	EPI_ISL_12888345
LC0628937	hCoV-19/USA/MD-CDC-LC0628937/2022	EPI_ISL_12888350
LC0629146	hCoV-19/USA/NC-CDC-LC0629146/2022	EPI_ISL_12888335
LC0628940	hCoV-19/USA/MD-CDC-LC0628940/2022	EPI_ISL_12888349
LC0629167	hCoV-19/USA/NC-CDC-LC0629167/2022	EPI_ISL_12888339
LC0628859	hCoV-19/USA/MD-CDC-LC0628859/2022	EPI_ISL_12888357
LC0629410	hCoV-19/USA/VA-CDC-LC0629410/2022	EPI_ISL_12888341
LC0626453	hCoV-19/USA/CT-CDC-LC0626453/2022	EPI_ISL_12888342
LC0626230	hCoV-19/USA/NJ-CDC-LC0626230/2022	EPI_ISL_12888343
LC0626143	hCoV-19/USA/PA-CDC-LC0626143/2022	EPI_ISL_12888344
LC0628895	hCoV-19/USA/NC-CDC-LC0628895/2022	EPI_ISL_12888364
LC0634633	hCoV-19/USA/WA-CDC-LC0634633/2022	EPI_ISL_12888371
LC0626534	hCoV-19/USA/CT-CDC-LC0626534/2022	EPI_ISL_12888346
LC0628942	hCoV-19/USA/MD-CDC-LC0628942/2022	EPI_ISL_12888351
LC0628410	hCoV-19/USA/NY-CDC-LC0628410/2022	EPI_ISL_12888360
LC0628901	hCoV-19/USA/NC-CDC-LC0628901/2022	EPI_ISL_12888347
LC0629548	hCoV-19/USA/NC-CDC-LC0629548/2022	EPI_ISL_12888353
LC0628889	hCoV-19/USA/MD-CDC-LC0628889/2022	EPI_ISL_12888359
LC0625886	hCoV-19/USA/PA-CDC-LC0625886/2022	EPI_ISL_12888365
LC0628944	hCoV-19/USA/MD-CDC-LC0628944/2022	EPI_ISL_12888354
LC0634693	hCoV-19/USA/WA-CDC-LC0634693/2022	EPI_ISL_12888373
LC0634689	hCoV-19/USA/OR-CDC-LC0634689/2022	EPI_ISL_12888375
LC0634694	hCoV-19/USA/OR-CDC-LC0634694/2022	EPI_ISL_12888376
LC0628941	hCoV-19/USA/MD-CDC-LC0628941/2022	EPI_ISL_12888355
LC0629411	hCoV-19/USA/MD-CDC-LC0629411/2022	EPI_ISL_12888366
LC0628903	hCoV-19/USA/NC-CDC-LC0628903/2022	EPI_ISL_12888367
LC0629393	hCoV-19/USA/DC-CDC-LC0629393/2022	EPI_ISL_12888377
LC0626467	hCoV-19/USA/NJ-CDC-LC0626467/2022	EPI_ISL_12888358
LC0634695	hCoV-19/USA/OR-CDC-LC0634695/2022	EPI_ISL_12888361
LC0634687	hCoV-19/USA/WA-CDC-LC0634687/2022	EPI_ISL_12888379
LC0634653	hCoV-19/USA/WA-CDC-LC0634653/2022	EPI_ISL_12888384
LC0626139	hCoV-19/USA/NY-CDC-LC0626139/2022	EPI_ISL_12888396
LC0626136	hCoV-19/USA/NJ-CDC-LC0626136/2022	EPI_ISL_12888400
LC0628935	hCoV-19/USA/NJ-CDC-LC0628935/2022	EPI_ISL_12888410
LC0634690	hCoV-19/USA/WA-CDC-LC0634690/2022	EPI_ISL_12888385
LC0634692	hCoV-19/USA/WA-CDC-LC0634692/2022	EPI_ISL_12888386
LC0626477	hCoV-19/USA/NY-CDC-LC0626477/2022	EPI_ISL_12888397
LC0626474	hCoV-19/USA/NY-CDC-LC0626474/2022	EPI_ISL_12888401
LC0634629	hCoV-19/USA/OR-CDC-LC0634629/2022	EPI_ISL_12888387
LC0628943	hCoV-19/USA/MD-CDC-LC0628943/2022	EPI_ISL_12888390
LC0629091	hCoV-19/USA/VA-CDC-LC0629091/2022	EPI_ISL_12888404
LC0634645	hCoV-19/USA/WA-CDC-LC0634645/2022	EPI_ISL_12888388
LC0626468	hCoV-19/USA/NY-CDC-LC0626468/2022	EPI_ISL_12888399
LC0625905	hCoV-19/USA/NJ-CDC-LC0625905/2022	EPI_ISL_12888403
LC0625880	hCoV-19/USA/PA-CDC-LC0625880/2022	EPI_ISL_12888389
LC0625909	hCoV-19/USA/NJ-CDC-LC0625909/2022	EPI_ISL_12888393
LC0629542	hCoV-19/USA/VA-CDC-LC0629542/2022	EPI_ISL_12888405
LC0626145	hCoV-19/USA/NY-CDC-LC0626145/2022	EPI_ISL_12888391
LC0626464	hCoV-19/USA/NJ-CDC-LC0626464/2022	EPI_ISL_12888395
LC0629168	hCoV-19/USA/NC-CDC-LC0629168/2022	EPI_ISL_12888409
LC0626064	hCoV-19/USA/NJ-CDC-LC0626064/2022	EPI_ISL_12888392
LC0626458	hCoV-19/USA/PA-CDC-LC0626458/2022	EPI_ISL_12888402
LC0626479	hCoV-19/USA/NJ-CDC-LC0626479/2022	EPI_ISL_12888394
LC0626472	hCoV-19/USA/CT-CDC-LC0626472/2022	EPI_ISL_12888398
LC0629543	hCoV-19/USA/VA-CDC-LC0629543/2022	EPI_ISL_12888406
LC0628873	hCoV-19/USA/NC-CDC-LC0628873/2022	EPI_ISL_12888418
LC0628874	hCoV-19/USA/VA-CDC-LC0628874/2022	EPI_ISL_12888407
LC0628938	hCoV-19/USA/MD-CDC-LC0628938/2022	EPI_ISL_12888413
LC0628872	hCoV-19/USA/VA-CDC-LC0628872/2022	EPI_ISL_12888408
LC0626430	hCoV-19/USA/NJ-CDC-LC0626430/2022	EPI_ISL_12888421
LC0626335	hCoV-19/USA/NJ-CDC-LC0626335/2022	EPI_ISL_12888422
LC0629188	hCoV-19/USA/VA-CDC-LC0629188/2022	EPI_ISL_12888411
LC0628880	hCoV-19/USA/DC-CDC-LC0628880/2022	EPI_ISL_12888424
LC0632566	hCoV-19/USA/NY-CDC-LC0632566/2022	EPI_ISL_12888435
LC0632864	hCoV-19/USA/CA-CDC-LC0632864/2022	EPI_ISL_12888439
LC0626251	hCoV-19/USA/NJ-CDC-LC0626251/2022	EPI_ISL_12888412
LC0628900	hCoV-19/USA/NC-CDC-LC0628900/2022	EPI_ISL_12888416
LC0628862	hCoV-19/USA/MD-CDC-LC0628862/2022	EPI_ISL_12888414
LC0626065	hCoV-19/USA/NY-CDC-LC0626065/2022	EPI_ISL_12888420
LC0633226	hCoV-19/USA/CA-CDC-LC0633226/2022	EPI_ISL_12888428
LC0626132	hCoV-19/USA/NJ-CDC-LC0626132/2022	EPI_ISL_12888415
LC0625907	hCoV-19/USA/NJ-CDC-LC0625907/2022	EPI_ISL_12888427
LC0633223	hCoV-19/USA/CA-CDC-LC0633223/2022	EPI_ISL_12888430
LC0626473	hCoV-19/USA/NJ-CDC-LC0626473/2022	EPI_ISL_12888417
LC0626142	hCoV-19/USA/NY-CDC-LC0626142/2022	EPI_ISL_12888419
LC0632865	hCoV-19/USA/CA-CDC-LC0632865/2022	EPI_ISL_12888434
LC0633218	hCoV-19/USA/CA-CDC-LC0633218/2022	EPI_ISL_12888441
LC0626493	hCoV-19/USA/NY-CDC-LC0626493/2022	EPI_ISL_12888423
LC0626411	hCoV-19/USA/NJ-CDC-LC0626411/2022	EPI_ISL_12888425
LC0633215	hCoV-19/USA/CA-CDC-LC0633215/2022	EPI_ISL_12888438
LC0625833	hCoV-19/USA/NJ-CDC-LC0625833/2022	EPI_ISL_12888426
LC0634667	hCoV-19/USA/WA-CDC-LC0634667/2022	EPI_ISL_12888429
LC0632866	hCoV-19/USA/CA-CDC-LC0632866/2022	EPI_ISL_12888432
LC0632814	hCoV-19/USA/CA-CDC-LC0632814/2022	EPI_ISL_12888452
LC0633227	hCoV-19/USA/CA-CDC-LC0633227/2022	EPI_ISL_12888431
LC0634677	hCoV-19/USA/OR-CDC-LC0634677/2022	EPI_ISL_12888450
LC0632317	hCoV-19/USA/NC-CDC-LC0632317/2022	EPI_ISL_12888460
LC0632871	hCoV-19/USA/CA-CDC-LC0632871/2022	EPI_ISL_12888433
LC0633221	hCoV-19/USA/CA-CDC-LC0633221/2022	EPI_ISL_12888437
LC0632861	hCoV-19/USA/CA-CDC-LC0632861/2022	EPI_ISL_12888440
LC0633228	hCoV-19/USA/CA-CDC-LC0633228/2022	EPI_ISL_12888446
LC0633214	hCoV-19/USA/CA-CDC-LC0633214/2022	EPI_ISL_12888436
LC0632869	hCoV-19/USA/CA-CDC-LC0632869/2022	EPI_ISL_12888443
LC0634676	hCoV-19/USA/OR-CDC-LC0634676/2022	EPI_ISL_12888449
LC0632816	hCoV-19/USA/CA-CDC-LC0632816/2022	EPI_ISL_12888442
LC0632811	hCoV-19/USA/CA-CDC-LC0632811/2022	EPI_ISL_12888453
LC0633220	hCoV-19/USA/CA-CDC-LC0633220/2022	EPI_ISL_12888444
LC0632842	hCoV-19/USA/TX-CDC-LC0632842/2022	EPI_ISL_12888455
LC0632855	hCoV-19/USA/CA-CDC-LC0632855/2022	EPI_ISL_12888459
LC0632868	hCoV-19/USA/CA-CDC-LC0632868/2022	EPI_ISL_12888445
LC0633003	hCoV-19/USA/CA-CDC-LC0633003/2022	EPI_ISL_12888447
LC0634670	hCoV-19/USA/WA-CDC-LC0634670/2022	EPI_ISL_12888448
LC0633185	hCoV-19/USA/CA-CDC-LC0633185/2022	EPI_ISL_12888451
LC0632692	hCoV-19/USA/CA-CDC-LC0632692/2022	EPI_ISL_12888457
LC0632784	hCoV-19/USA/CA-CDC-LC0632784/2022	EPI_ISL_12888454
LC0632799	hCoV-19/USA/CA-CDC-LC0632799/2022	EPI_ISL_12888472
LC0633373	hCoV-19/USA/CA-CDC-LC0633373/2022	EPI_ISL_12888473
LC0632962	hCoV-19/USA/CA-CDC-LC0632962/2022	EPI_ISL_12888479
LC0632833	hCoV-19/USA/CA-CDC-LC0632833/2022	EPI_ISL_12888456
LC0632801	hCoV-19/USA/CA-CDC-LC0632801/2022	EPI_ISL_12888462
LC0633367	hCoV-19/USA/CA-CDC-LC0633367/2022	EPI_ISL_12888478
LC0635580	hCoV-19/USA/CA-CDC-LC0635580/2022	EPI_ISL_12888488
LC0632863	hCoV-19/USA/CA-CDC-LC0632863/2022	EPI_ISL_12888458
LC0632838	hCoV-19/USA/CA-CDC-LC0632838/2022	EPI_ISL_12888474
LC0632790	hCoV-19/USA/CA-CDC-LC0632790/2022	EPI_ISL_12888480
LC0632564	hCoV-19/USA/NY-CDC-LC0632564/2022	EPI_ISL_12888461
LC0632569	hCoV-19/USA/NY-CDC-LC0632569/2022	EPI_ISL_12888465
LC0632792	hCoV-19/USA/CA-CDC-LC0632792/2022	EPI_ISL_12888475
LC0632805	hCoV-19/USA/CA-CDC-LC0632805/2022	EPI_ISL_12888463
LC0632796	hCoV-19/USA/CA-CDC-LC0632796/2022	EPI_ISL_12888470
LC0633370	hCoV-19/USA/CA-CDC-LC0633370/2022	EPI_ISL_12888482
LC0635178	hCoV-19/USA/CA-CDC-LC0635178/2022	EPI_ISL_12888492
LC0632795	hCoV-19/USA/CA-CDC-LC0632795/2022	EPI_ISL_12888464
LC0632570	hCoV-19/USA/NY-CDC-LC0632570/2022	EPI_ISL_12888469
LC0632791	hCoV-19/USA/CA-CDC-LC0632791/2022	EPI_ISL_12888476
LC0632803	hCoV-19/USA/CA-CDC-LC0632803/2022	EPI_ISL_12888466
LC0632800	hCoV-19/USA/CA-CDC-LC0632800/2022	EPI_ISL_12888471
LC0633365	hCoV-19/USA/CA-CDC-LC0633365/2022	EPI_ISL_12888477
LC0633216	hCoV-19/USA/CA-CDC-LC0633216/2022	EPI_ISL_12888467
LC0632793	hCoV-19/USA/CA-CDC-LC0632793/2022	EPI_ISL_12888481
LC0635180	hCoV-19/USA/CA-CDC-LC0635180/2022	EPI_ISL_12888490
LC0635194	hCoV-19/USA/CA-CDC-LC0635194/2022	EPI_ISL_12888495
LC0635565	hCoV-19/USA/CA-CDC-LC0635565/2022	EPI_ISL_12888483
LC0635733	hCoV-19/USA/CA-CDC-LC0635733/2022	EPI_ISL_12888494
LC0635648	hCoV-19/USA/CA-CDC-LC0635648/2022	EPI_ISL_12888502
LC0635731	hCoV-19/USA/CA-CDC-LC0635731/2022	EPI_ISL_12888511
LC0633301	hCoV-19/USA/CA-CDC-LC0633301/2022	EPI_ISL_12888484
LC0635660	hCoV-19/USA/CA-CDC-LC0635660/2022	EPI_ISL_12888496
LC0635576	hCoV-19/USA/CA-CDC-LC0635576/2022	EPI_ISL_12888485
LC0635574	hCoV-19/USA/CA-CDC-LC0635574/2022	EPI_ISL_12888486
LC0635686	hCoV-19/USA/CA-CDC-LC0635686/2022	EPI_ISL_12888501
LC0635683	hCoV-19/USA/CA-CDC-LC0635683/2022	EPI_ISL_12888503
LC0635187	hCoV-19/USA/CA-CDC-LC0635187/2022	EPI_ISL_12888508
LC0635581	hCoV-19/USA/CA-CDC-LC0635581/2022	EPI_ISL_12888487
LC0635578	hCoV-19/USA/CA-CDC-LC0635578/2022	EPI_ISL_12888489
LC0635637	hCoV-19/USA/CA-CDC-LC0635637/2022	EPI_ISL_12888504
LC0635746	hCoV-19/USA/CA-CDC-LC0635746/2022	EPI_ISL_12888509
LC0635608	hCoV-19/USA/CA-CDC-LC0635608/2022	EPI_ISL_12888491
LC0635734	hCoV-19/USA/CA-CDC-LC0635734/2022	EPI_ISL_12888493
LC0635256	hCoV-19/USA/CA-CDC-LC0635256/2022	EPI_ISL_12888512
LC0635659	hCoV-19/USA/CA-CDC-LC0635659/2022	EPI_ISL_12888497
LC0635607	hCoV-19/USA/CA-CDC-LC0635607/2022	EPI_ISL_12888498
LC0635685	hCoV-19/USA/CA-CDC-LC0635685/2022	EPI_ISL_12888507
LC0635726	hCoV-19/USA/CA-CDC-LC0635726/2022	EPI_ISL_12888514
LC0635184	hCoV-19/USA/CA-CDC-LC0635184/2022	EPI_ISL_12888499
LC0635692	hCoV-19/USA/CA-CDC-LC0635692/2022	EPI_ISL_12888505
LC0635467	hCoV-19/USA/CA-CDC-LC0635467/2022	EPI_ISL_12888520
LC0635252	hCoV-19/USA/CA-CDC-LC0635252/2022	EPI_ISL_12888521
LC0635668	hCoV-19/USA/CA-CDC-LC0635668/2022	EPI_ISL_12888500
LC0635177	hCoV-19/USA/CA-CDC-LC0635177/2022	EPI_ISL_12888518
LC0635687	hCoV-19/USA/CA-CDC-LC0635687/2022	EPI_ISL_12888506
LC0635216	hCoV-19/USA/CA-CDC-LC0635216/2022	EPI_ISL_12888513
LC0635738	hCoV-19/USA/CA-CDC-LC0635738/2022	EPI_ISL_12888510
LC0635239	hCoV-19/USA/CA-CDC-LC0635239/2022	EPI_ISL_12888525
LC0635484	hCoV-19/USA/CA-CDC-LC0635484/2022	EPI_ISL_12888541
LC0635275	hCoV-19/USA/CA-CDC-LC0635275/2022	EPI_ISL_12888544
LC0635313	hCoV-19/USA/CA-CDC-LC0635313/2022	EPI_ISL_12888515
LC0635183	hCoV-19/USA/CA-CDC-LC0635183/2022	EPI_ISL_12888517
LC0635274	hCoV-19/USA/CA-CDC-LC0635274/2022	EPI_ISL_12888526
LC0635217	hCoV-19/USA/CA-CDC-LC0635217/2022	EPI_ISL_12888516
LC0635652	hCoV-19/USA/CA-CDC-LC0635652/2022	EPI_ISL_12888535
LC0635571	hCoV-19/USA/CA-CDC-LC0635571/2022	EPI_ISL_12888539
LC0635212	hCoV-19/USA/CA-CDC-LC0635212/2022	EPI_ISL_12888519
LC0635240	hCoV-19/USA/CA-CDC-LC0635240/2022	EPI_ISL_12888522
LC0635238	hCoV-19/USA/CA-CDC-LC0635238/2022	EPI_ISL_12888524
LC0634685	hCoV-19/USA/WA-CDC-LC0634685/2022	EPI_ISL_12888532
LC0635280	hCoV-19/USA/CA-CDC-LC0635280/2022	EPI_ISL_12888537
LC0635253	hCoV-19/USA/CA-CDC-LC0635253/2022	EPI_ISL_12888523
LC0635246	hCoV-19/USA/CA-CDC-LC0635246/2022	EPI_ISL_12888528
LC0635474	hCoV-19/USA/CA-CDC-LC0635474/2022	EPI_ISL_12888546
LC0635649	hCoV-19/USA/CA-CDC-LC0635649/2022	EPI_ISL_12888553
LC0635245	hCoV-19/USA/CA-CDC-LC0635245/2022	EPI_ISL_12888527
LC0634675	hCoV-19/USA/WA-CDC-LC0634675/2022	EPI_ISL_12888530
LC0635236	hCoV-19/USA/CA-CDC-LC0635236/2022	EPI_ISL_12888548
LC0635628	hCoV-19/USA/CA-CDC-LC0635628/2022	EPI_ISL_12888558
LC0634683	hCoV-19/USA/WA-CDC-LC0634683/2022	EPI_ISL_12888529
LC0634674	hCoV-19/USA/WA-CDC-LC0634674/2022	EPI_ISL_12888531
LC0635237	hCoV-19/USA/CA-CDC-LC0635237/2022	EPI_ISL_12888534
LC0635584	hCoV-19/USA/CA-CDC-LC0635584/2022	EPI_ISL_12888540
LC0634672	hCoV-19/USA/OR-CDC-LC0634672/2022	EPI_ISL_12888533
LC0635470	hCoV-19/USA/CA-CDC-LC0635470/2022	EPI_ISL_12888536
LC0635215	hCoV-19/USA/CA-CDC-LC0635215/2022	EPI_ISL_12888538
LC0635661	hCoV-19/USA/CA-CDC-LC0635661/2022	EPI_ISL_12888542
LC0635241	hCoV-19/USA/CA-CDC-LC0635241/2022	EPI_ISL_12888547
LC0635250	hCoV-19/USA/CA-CDC-LC0635250/2022	EPI_ISL_12888549
LC0635494	hCoV-19/USA/CA-CDC-LC0635494/2022	EPI_ISL_12888564
LC0635664	hCoV-19/USA/CA-CDC-LC0635664/2022	EPI_ISL_12888543
LC0635235	hCoV-19/USA/CA-CDC-LC0635235/2022	EPI_ISL_12888552
LC0635716	hCoV-19/USA/CA-CDC-LC0635716/2022	EPI_ISL_12888563
LC0635186	hCoV-19/USA/CA-CDC-LC0635186/2022	EPI_ISL_12888545
LC0635718	hCoV-19/USA/CA-CDC-LC0635718/2022	EPI_ISL_12888556
LC0635495	hCoV-19/USA/CA-CDC-LC0635495/2022	EPI_ISL_12888565
LC0635251	hCoV-19/USA/CA-CDC-LC0635251/2022	EPI_ISL_12888550
LC0635504	hCoV-19/USA/CA-CDC-LC0635504/2022	EPI_ISL_12888557
LC0635276	hCoV-19/USA/CA-CDC-LC0635276/2022	EPI_ISL_12888551
LC0635715	hCoV-19/USA/CA-CDC-LC0635715/2022	EPI_ISL_12888560
LC0635676	hCoV-19/USA/CA-CDC-LC0635676/2022	EPI_ISL_12888554
LC0635416	hCoV-19/USA/CA-CDC-LC0635416/2022	EPI_ISL_12888561
LC0633305	hCoV-19/USA/CA-CDC-LC0633305/2022	EPI_ISL_12888574
LC0635189	hCoV-19/USA/CA-CDC-LC0635189/2022	EPI_ISL_12888555
LC0635204	hCoV-19/USA/CA-CDC-LC0635204/2022	EPI_ISL_12888569
LC0635722	hCoV-19/USA/CA-CDC-LC0635722/2022	EPI_ISL_12888570
LC0635717	hCoV-19/USA/CA-CDC-LC0635717/2022	EPI_ISL_12888559
LC0635750	hCoV-19/USA/CA-CDC-LC0635750/2022	EPI_ISL_12888572
LC0635175	hCoV-19/USA/CA-CDC-LC0635175/2022	EPI_ISL_12888577
LC0635418	hCoV-19/USA/CA-CDC-LC0635418/2022	EPI_ISL_12888588
LC0635751	hCoV-19/USA/CA-CDC-LC0635751/2022	EPI_ISL_12888562
LC0635428	hCoV-19/USA/HI-CDC-LC0635428/2022	EPI_ISL_12888576
LC0635257	hCoV-19/USA/HI-CDC-LC0635257/2022	EPI_ISL_12888583
LC0635562	hCoV-19/USA/CA-CDC-LC0635562/2022	EPI_ISL_12888566
LC0635109	hCoV-19/USA/CA-CDC-LC0635109/2022	EPI_ISL_12888578
LC0635629	hCoV-19/USA/HI-CDC-LC0635629/2022	EPI_ISL_12888586
LC0635226	hCoV-19/USA/CA-CDC-LC0635226/2022	EPI_ISL_12888597
LC0635269	hCoV-19/USA/CA-CDC-LC0635269/2022	EPI_ISL_12888567
LC0635610	hCoV-19/USA/HI-CDC-LC0635610/2022	EPI_ISL_12888580
LC0635412	hCoV-19/USA/CA-CDC-LC0635412/2022	EPI_ISL_12888581
LC0635196	hCoV-19/USA/CA-CDC-LC0635196/2022	EPI_ISL_12888593
LC0635561	hCoV-19/USA/CA-CDC-LC0635561/2022	EPI_ISL_12888568
LC0635411	hCoV-19/USA/HI-CDC-LC0635411/2022	EPI_ISL_12888579
LC0635202	hCoV-19/USA/CA-CDC-LC0635202/2022	EPI_ISL_12888571
LC0635631	hCoV-19/USA/CA-CDC-LC0635631/2022	EPI_ISL_12888573
LC0635417	hCoV-19/USA/AZ-CDC-LC0635417/2022	EPI_ISL_12888582
LC0635432	hCoV-19/USA/HI-CDC-LC0635432/2022	EPI_ISL_12888575
LC0635626	hCoV-19/USA/CA-CDC-LC0635626/2022	EPI_ISL_12888587
LC0635268	hCoV-19/USA/CA-CDC-LC0635268/2022	EPI_ISL_12888591
LC0635645	hCoV-19/USA/CA-CDC-LC0635645/2022	EPI_ISL_12888595
LC0635262	hCoV-19/USA/HI-CDC-LC0635262/2022	EPI_ISL_12888584
LC0635264	hCoV-19/USA/HI-CDC-LC0635264/2022	EPI_ISL_12888585
LC0635568	hCoV-19/USA/CA-CDC-LC0635568/2022	EPI_ISL_12888599
LC0633253	hCoV-19/USA/CA-CDC-LC0633253/2022	EPI_ISL_12888589
LC0635651	hCoV-19/USA/CA-CDC-LC0635651/2022	EPI_ISL_12888601
LC0635206	hCoV-19/USA/CA-CDC-LC0635206/2022	EPI_ISL_12888612
LC0635316	hCoV-19/USA/CA-CDC-LC0635316/2022	EPI_ISL_12888590
LC0635639	hCoV-19/USA/CA-CDC-LC0635639/2022	EPI_ISL_12888594
LC0635270	hCoV-19/USA/CA-CDC-LC0635270/2022	EPI_ISL_12888606
LC0635675	hCoV-19/USA/CA-CDC-LC0635675/2022	EPI_ISL_12888592
LC0635192	hCoV-19/USA/CA-CDC-LC0635192/2022	EPI_ISL_12888604
LC0635222	hCoV-19/USA/CA-CDC-LC0635222/2022	EPI_ISL_12888596
LC0635669	hCoV-19/USA/NV-CDC-LC0635669/2022	EPI_ISL_12888598
LC0635566	hCoV-19/USA/CA-CDC-LC0635566/2022	EPI_ISL_12888600
LC0635198	hCoV-19/USA/CA-CDC-LC0635198/2022	EPI_ISL_12888616
LC0635499	hCoV-19/USA/WA-CDC-LC0635499/2022	EPI_ISL_12888617
LC0635191	hCoV-19/USA/CA-CDC-LC0635191/2022	EPI_ISL_12888602
LC0635195	hCoV-19/USA/CA-CDC-LC0635195/2022	EPI_ISL_12888603
LC0635677	hCoV-19/USA/CA-CDC-LC0635677/2022	EPI_ISL_12888620
LC0635193	hCoV-19/USA/CA-CDC-LC0635193/2022	EPI_ISL_12888605
LC0635630	hCoV-19/USA/CA-CDC-LC0635630/2022	EPI_ISL_12888607
LC0635742	hCoV-19/USA/CA-CDC-LC0635742/2022	EPI_ISL_12888623
LC0631649	hCoV-19/USA/NC-CDC-LC0631649/2022	EPI_ISL_12888630
LC0635672	hCoV-19/USA/CA-CDC-LC0635672/2022	EPI_ISL_12888608
LC0635741	hCoV-19/USA/CA-CDC-LC0635741/2022	EPI_ISL_12888609
LC0635564	hCoV-19/USA/DC-CDC-LC0635564/2022	EPI_ISL_12888618
LC0631474	hCoV-19/USA/NC-CDC-LC0631474/2022	EPI_ISL_12888629
LC0635258	hCoV-19/USA/CA-CDC-LC0635258/2022	EPI_ISL_12888610
LC0635635	hCoV-19/USA/CA-CDC-LC0635635/2022	EPI_ISL_12888611
LC0635505	hCoV-19/USA/CA-CDC-LC0635505/2022	EPI_ISL_12888624
LC0631716	hCoV-19/USA/VA-CDC-LC0631716/2022	EPI_ISL_12888632
LC0635646	hCoV-19/USA/CA-CDC-LC0635646/2022	EPI_ISL_12888613
LC0635748	hCoV-19/USA/CA-CDC-LC0635748/2022	EPI_ISL_12888622
LC0631462	hCoV-19/USA/VA-CDC-LC0631462/2022	EPI_ISL_12888635
LC0635314	hCoV-19/USA/CA-CDC-LC0635314/2022	EPI_ISL_12888614
LC0635311	hCoV-19/USA/CA-CDC-LC0635311/2022	EPI_ISL_12888615
LC0635679	hCoV-19/USA/CA-CDC-LC0635679/2022	EPI_ISL_12888619
LC0631332	hCoV-19/USA/VA-CDC-LC0631332/2022	EPI_ISL_12888626
LC0631657	hCoV-19/USA/VA-CDC-LC0631657/2022	EPI_ISL_12888633
LC0635312	hCoV-19/USA/CA-CDC-LC0635312/2022	EPI_ISL_12888621
LC0631715	hCoV-19/USA/NC-CDC-LC0631715/2022	EPI_ISL_12888628
LC0631536	hCoV-19/USA/NC-CDC-LC0631536/2022	EPI_ISL_12888642
LC0635666	hCoV-19/USA/CA-CDC-LC0635666/2022	EPI_ISL_12888625
LC0631138	hCoV-19/USA/NY-CDC-LC0631138/2022	EPI_ISL_12888627
LC0631564	hCoV-19/USA/NC-CDC-LC0631564/2022	EPI_ISL_12888639
LC0631334	hCoV-19/USA/VA-CDC-LC0631334/2022	EPI_ISL_12888646
LC0631646	hCoV-19/USA/NC-CDC-LC0631646/2022	EPI_ISL_12888631
LC0631556	hCoV-19/USA/NC-CDC-LC0631556/2022	EPI_ISL_12888640
LC0631650	hCoV-19/USA/VA-CDC-LC0631650/2022	EPI_ISL_12888634
LC0631531	hCoV-19/USA/NC-CDC-LC0631531/2022	EPI_ISL_12888643
LC0631395	hCoV-19/USA/DC-CDC-LC0631395/2022	EPI_ISL_12888649
LC0630331	hCoV-19/USA/DC-CDC-LC0630331/2022	EPI_ISL_12888662
LC0631398	hCoV-19/USA/VA-CDC-LC0631398/2022	EPI_ISL_12888636
LC0631479	hCoV-19/USA/VA-CDC-LC0631479/2022	EPI_ISL_12888637
LC0631440	hCoV-19/USA/VA-CDC-LC0631440/2022	EPI_ISL_12888644
LC0631703	hCoV-19/USA/VA-CDC-LC0631703/2022	EPI_ISL_12888654
LC0630336	hCoV-19/USA/MD-CDC-LC0630336/2022	EPI_ISL_12888659
LC0631663	hCoV-19/USA/MD-CDC-LC0631663/2022	EPI_ISL_12888638
LC0631426	hCoV-19/USA/DC-CDC-LC0631426/2022	EPI_ISL_12888652
LC0631270	hCoV-19/USA/VA-CDC-LC0631270/2022	EPI_ISL_12888656
LC0630358	hCoV-19/USA/DC-CDC-LC0630358/2022	EPI_ISL_12888664
LC0631540	hCoV-19/USA/VA-CDC-LC0631540/2022	EPI_ISL_12888641
LC0631522	hCoV-19/USA/MD-CDC-LC0631522/2022	EPI_ISL_12888648
LC0631655	hCoV-19/USA/NC-CDC-LC0631655/2022	EPI_ISL_12888655
LC0631563	hCoV-19/USA/NC-CDC-LC0631563/2022	EPI_ISL_12888645
LC0631375	hCoV-19/USA/DC-CDC-LC0631375/2022	EPI_ISL_12888650
LC0631430	hCoV-19/USA/VA-CDC-LC0631430/2022	EPI_ISL_12888647
LC0630365	hCoV-19/USA/MD-CDC-LC0630365/2022	EPI_ISL_12888661
LC0631331	hCoV-19/USA/DC-CDC-LC0631331/2022	EPI_ISL_12888651
LC0631443	hCoV-19/USA/NC-CDC-LC0631443/2022	EPI_ISL_12888658
LC0629986	hCoV-19/USA/DC-CDC-LC0629986/2022	EPI_ISL_12888663
LC0631145	hCoV-19/USA/DC-CDC-LC0631145/2022	EPI_ISL_12888653
LC0630362	hCoV-19/USA/DC-CDC-LC0630362/2022	EPI_ISL_12888660
LC0629893	hCoV-19/USA/NY-CDC-LC0629893/2022	EPI_ISL_12888672
LC0631653	hCoV-19/USA/NC-CDC-LC0631653/2022	EPI_ISL_12888682
LC0631759	hCoV-19/USA/NC-CDC-LC0631759/2022	EPI_ISL_12888657
LC0630367	hCoV-19/USA/MD-CDC-LC0630367/2022	EPI_ISL_12888670
LC0630370	hCoV-19/USA/VA-CDC-LC0630370/2022	EPI_ISL_12888665
LC0629784	hCoV-19/USA/PA-CDC-LC0629784/2022	EPI_ISL_12888674
LC0630346	hCoV-19/USA/MD-CDC-LC0630346/2022	EPI_ISL_12888666
LC0631442	hCoV-19/USA/VA-CDC-LC0631442/2022	EPI_ISL_12888675
LC0630372	hCoV-19/USA/VA-CDC-LC0630372/2022	EPI_ISL_12888667
LC0631330	hCoV-19/USA/NC-CDC-LC0631330/2022	EPI_ISL_12888687
LC0631689	hCoV-19/USA/VA-CDC-LC0631689/2022	EPI_ISL_12888688
LC0630369	hCoV-19/USA/VA-CDC-LC0630369/2022	EPI_ISL_12888668
LC0629869	hCoV-19/USA/FL-CDC-LC0629869/2022	EPI_ISL_12888673
LC0631691	hCoV-19/USA/NC-CDC-LC0631691/2022	EPI_ISL_12888678
LC0630356	hCoV-19/USA/MD-CDC-LC0630356/2022	EPI_ISL_12888669
LC0631533	hCoV-19/USA/VA-CDC-LC0631533/2022	EPI_ISL_12888676
LC0630374	hCoV-19/USA/VA-CDC-LC0630374/2022	EPI_ISL_12888671
LC0631699	hCoV-19/USA/NC-CDC-LC0631699/2022	EPI_ISL_12888677
LC0629702	hCoV-19/USA/PA-CDC-LC0629702/2022	EPI_ISL_12888693
LC0631490	hCoV-19/USA/NC-CDC-LC0631490/2022	EPI_ISL_12888679
LC0629659	hCoV-19/USA/PA-CDC-LC0629659/2022	EPI_ISL_12888697
LC0629894	hCoV-19/USA/NJ-CDC-LC0629894/2022	EPI_ISL_12888706
LC0631695	hCoV-19/USA/SC-CDC-LC0631695/2022	EPI_ISL_12888680
LC0631652	hCoV-19/USA/NC-CDC-LC0631652/2022	EPI_ISL_12888681
LC0631555	hCoV-19/USA/NC-CDC-LC0631555/2022	EPI_ISL_12888683
LC0629662	hCoV-19/USA/NJ-CDC-LC0629662/2022	EPI_ISL_12888689
LC0629699	hCoV-19/USA/PA-CDC-LC0629699/2022	EPI_ISL_12888701
LC0629763	hCoV-19/USA/PA-CDC-LC0629763/2022	EPI_ISL_12888710
LC0631713	hCoV-19/USA/NC-CDC-LC0631713/2022	EPI_ISL_12888684
LC0629777	hCoV-19/USA/NJ-CDC-LC0629777/2022	EPI_ISL_12888690
LC0629751	hCoV-19/USA/PA-CDC-LC0629751/2022	EPI_ISL_12888694
LC0630349	hCoV-19/USA/WV-CDC-LC0630349/2022	EPI_ISL_12888685
LC0629700	hCoV-19/USA/PA-CDC-LC0629700/2022	EPI_ISL_12888691
LC0629761	hCoV-19/USA/PA-CDC-LC0629761/2022	EPI_ISL_12888695
LC0631532	hCoV-19/USA/MD-CDC-LC0631532/2022	EPI_ISL_12888686
LC0629772	hCoV-19/USA/PA-CDC-LC0629772/2022	EPI_ISL_12888698
LC0629762	hCoV-19/USA/PA-CDC-LC0629762/2022	EPI_ISL_12888707
LC0630834	hCoV-19/USA/VA-CDC-LC0630834/2022	EPI_ISL_12888712
LC0630800	hCoV-19/USA/MD-CDC-LC0630800/2022	EPI_ISL_12888692
LC0629753	hCoV-19/USA/NJ-CDC-LC0629753/2022	EPI_ISL_12888700
LC0629760	hCoV-19/USA/PA-CDC-LC0629760/2022	EPI_ISL_12888702
LC0629756	hCoV-19/USA/PA-CDC-LC0629756/2022	EPI_ISL_12888708
LC0629735	hCoV-19/USA/PA-CDC-LC0629735/2022	EPI_ISL_12888696
LC0629795	hCoV-19/USA/NJ-CDC-LC0629795/2022	EPI_ISL_12888699
LC0631654	hCoV-19/USA/NC-CDC-LC0631654/2022	EPI_ISL_12888716
LC0631706	hCoV-19/USA/VA-CDC-LC0631706/2022	EPI_ISL_12888728
LC0629759	hCoV-19/USA/NJ-CDC-LC0629759/2022	EPI_ISL_12888703
LC0631683	hCoV-19/USA/VA-CDC-LC0631683/2022	EPI_ISL_12888715
LC0631538	hCoV-19/USA/NC-CDC-LC0631538/2022	EPI_ISL_12888719
LC0631414	hCoV-19/USA/NC-CDC-LC0631414/2022	EPI_ISL_12888731
LC0629771	hCoV-19/USA/PA-CDC-LC0629771/2022	EPI_ISL_12888704
LC0629609	hCoV-19/USA/PA-CDC-LC0629609/2022	EPI_ISL_12888705
LC0629854	hCoV-19/USA/FL-CDC-LC0629854/2022	EPI_ISL_12888714
LC0631238	hCoV-19/USA/NC-CDC-LC0631238/2022	EPI_ISL_12888721
LC0629613	hCoV-19/USA/PA-CDC-LC0629613/2022	EPI_ISL_12888709
LC0631467	hCoV-19/USA/NC-CDC-LC0631467/2022	EPI_ISL_12888723
LC0631552	hCoV-19/USA/NC-CDC-LC0631552/2022	EPI_ISL_12888727
LC0631558	hCoV-19/USA/SC-CDC-LC0631558/2022	EPI_ISL_12888735
LC0630839	hCoV-19/USA/VA-CDC-LC0630839/2022	EPI_ISL_12888711
LC0631485	hCoV-19/USA/VA-CDC-LC0631485/2022	EPI_ISL_12888717
LC0631276	hCoV-19/USA/NC-CDC-LC0631276/2022	EPI_ISL_12888722
LC0630323	hCoV-19/USA/DC-CDC-LC0630323/2022	EPI_ISL_12888713
LC0631472	hCoV-19/USA/NC-CDC-LC0631472/2022	EPI_ISL_12888725
LC0631561	hCoV-19/USA/NC-CDC-LC0631561/2022	EPI_ISL_12888726
LC0631547	hCoV-19/USA/VA-CDC-LC0631547/2022	EPI_ISL_12888718
LC0631468	hCoV-19/USA/NC-CDC-LC0631468/2022	EPI_ISL_12888724
LC0631690	hCoV-19/USA/VA-CDC-LC0631690/2022	EPI_ISL_12888744
LC0631719	hCoV-19/USA/NC-CDC-LC0631719/2022	EPI_ISL_12888720
LC0631537	hCoV-19/USA/VA-CDC-LC0631537/2022	EPI_ISL_12888729
LC0631656	hCoV-19/USA/NC-CDC-LC0631656/2022	EPI_ISL_12888732
LC0631662	hCoV-19/USA/NC-CDC-LC0631662/2022	EPI_ISL_12888730
LC0631546	hCoV-19/USA/SC-CDC-LC0631546/2022	EPI_ISL_12888737
LC0631544	hCoV-19/USA/VA-CDC-LC0631544/2022	EPI_ISL_12888742
LC0628988	hCoV-19/USA/FL-CDC-LC0628988/2022	EPI_ISL_12888754
LC0631465	hCoV-19/USA/SC-CDC-LC0631465/2022	EPI_ISL_12888733
LC0631562	hCoV-19/USA/SC-CDC-LC0631562/2022	EPI_ISL_12888734
LC0631470	hCoV-19/USA/SC-CDC-LC0631470/2022	EPI_ISL_12888736
LC0631268	hCoV-19/USA/VA-CDC-LC0631268/2022	EPI_ISL_12888743
LC0630363	hCoV-19/USA/DC-CDC-LC0630363/2022	EPI_ISL_12888748
LC0628991	hCoV-19/USA/FL-CDC-LC0628991/2022	EPI_ISL_12888755
LC0631233	hCoV-19/USA/NC-CDC-LC0631233/2022	EPI_ISL_12888738
LC0630359	hCoV-19/USA/DC-CDC-LC0630359/2022	EPI_ISL_12888747
LC0628965	hCoV-19/USA/FL-CDC-LC0628965/2022	EPI_ISL_12888756
LC0631489	hCoV-19/USA/NC-CDC-LC0631489/2022	EPI_ISL_12888739
LC0628917	hCoV-19/USA/NY-CDC-LC0628917/2022	EPI_ISL_12888753
LC0631340	hCoV-19/USA/NC-CDC-LC0631340/2022	EPI_ISL_12888740
LC0630345	hCoV-19/USA/VA-CDC-LC0630345/2022	EPI_ISL_12888746
LC0631659	hCoV-19/USA/NC-CDC-LC0631659/2022	EPI_ISL_12888741
LC0631560	hCoV-19/USA/VA-CDC-LC0631560/2022	EPI_ISL_12888745
LC0629347	hCoV-19/USA/NC-CDC-LC0629347/2022	EPI_ISL_12888751
LC0629526	hCoV-19/USA/NC-CDC-LC0629526/2022	EPI_ISL_12888749
LC0629339	hCoV-19/USA/NC-CDC-LC0629339/2022	EPI_ISL_12888750
LC0628977	hCoV-19/USA/FL-CDC-LC0628977/2022	EPI_ISL_12888764
LC0628978	hCoV-19/USA/FL-CDC-LC0628978/2022	EPI_ISL_12888765
LC0629529	hCoV-19/USA/NC-CDC-LC0629529/2022	EPI_ISL_12888752
LC0628979	hCoV-19/USA/FL-CDC-LC0628979/2022	EPI_ISL_12888760
LC0628981	hCoV-19/USA/FL-CDC-LC0628981/2022	EPI_ISL_12888757
LC0628962	hCoV-19/USA/FL-CDC-LC0628962/2022	EPI_ISL_12888762
LC0628959	hCoV-19/USA/MS-CDC-LC0628959/2022	EPI_ISL_12888775
LC0628985	hCoV-19/USA/FL-CDC-LC0628985/2022	EPI_ISL_12888758
LC0629005	hCoV-19/USA/FL-CDC-LC0629005/2022	EPI_ISL_12888771
LC0628910	hCoV-19/USA/NJ-CDC-LC0628910/2022	EPI_ISL_12888773
LC0629007	hCoV-19/USA/FL-CDC-LC0629007/2022	EPI_ISL_12888759
LC0628990	hCoV-19/USA/FL-CDC-LC0628990/2022	EPI_ISL_12888767
LC0629015	hCoV-19/USA/FL-CDC-LC0629015/2022	EPI_ISL_12888769
LC0628973	hCoV-19/USA/FL-CDC-LC0628973/2022	EPI_ISL_12888781
LC0628964	hCoV-19/USA/FL-CDC-LC0628964/2022	EPI_ISL_12888761
LC0629004	hCoV-19/USA/FL-CDC-LC0629004/2022	EPI_ISL_12888770
LC0628960	hCoV-19/USA/FL-CDC-LC0628960/2022	EPI_ISL_12888783
LC0631342	hCoV-19/USA/VA-CDC-LC0631342/2022	EPI_ISL_12888785
LC0628972	hCoV-19/USA/FL-CDC-LC0628972/2022	EPI_ISL_12888763
LC0628954	hCoV-19/USA/AL-CDC-LC0628954/2022	EPI_ISL_12888774
LC0629340	hCoV-19/USA/NC-CDC-LC0629340/2022	EPI_ISL_12888778
LC0628975	hCoV-19/USA/FL-CDC-LC0628975/2022	EPI_ISL_12888766
LC0628974	hCoV-19/USA/FL-CDC-LC0628974/2022	EPI_ISL_12888768
LC0628918	hCoV-19/USA/NJ-CDC-LC0628918/2022	EPI_ISL_12888772
LC0629337	hCoV-19/USA/NC-CDC-LC0629337/2022	EPI_ISL_12888776
LC0628982	hCoV-19/USA/FL-CDC-LC0628982/2022	EPI_ISL_12888782
LC0628995	hCoV-19/USA/GA-CDC-LC0628995/2022	EPI_ISL_12888777
LC0628961	hCoV-19/USA/FL-CDC-LC0628961/2022	EPI_ISL_12888786
LC0628915	hCoV-19/USA/NJ-CDC-LC0628915/2022	EPI_ISL_12888795
LC0628920	hCoV-19/USA/NJ-CDC-LC0628920/2022	EPI_ISL_12888801
LC0475807	hCoV-19/USA/TX-CDC-LC0475807/2022	EPI_ISL_8980444
LC0629276	hCoV-19/USA/VA-CDC-LC0629276/2022	EPI_ISL_12888779
LC0628963	hCoV-19/USA/FL-CDC-LC0628963/2022	EPI_ISL_12888780
LC0628969	hCoV-19/USA/FL-CDC-LC0628969/2022	EPI_ISL_12888792
LC0628914	hCoV-19/USA/NY-CDC-LC0628914/2022	EPI_ISL_12888796
LC0631647	hCoV-19/USA/VA-CDC-LC0631647/2022	EPI_ISL_12888784
LC0628986	hCoV-19/USA/FL-CDC-LC0628986/2022	EPI_ISL_12888789
LC0628916	hCoV-19/USA/NJ-CDC-LC0628916/2022	EPI_ISL_12888794
LC0628967	hCoV-19/USA/FL-CDC-LC0628967/2022	EPI_ISL_12888787
LC0628983	hCoV-19/USA/FL-CDC-LC0628983/2022	EPI_ISL_12888790
LC0628923	hCoV-19/USA/NJ-CDC-LC0628923/2022	EPI_ISL_12888800
LC0629247	hCoV-19/USA/FL-CDC-LC0629247/2022	EPI_ISL_12888818
LC0628989	hCoV-19/USA/FL-CDC-LC0628989/2022	EPI_ISL_12888788
LC0628931	hCoV-19/USA/NJ-CDC-LC0628931/2022	EPI_ISL_12888799
LC0629285	hCoV-19/USA/FL-CDC-LC0629285/2022	EPI_ISL_12888815
LC0628987	hCoV-19/USA/FL-CDC-LC0628987/2022	EPI_ISL_12888791
LC0628912	hCoV-19/USA/NJ-CDC-LC0628912/2022	EPI_ISL_12888797
LC0628921	hCoV-19/USA/NJ-CDC-LC0628921/2022	EPI_ISL_12888803
LC0629126	hCoV-19/USA/NY-CDC-LC0629126/2022	EPI_ISL_12888820
LC0628966	hCoV-19/USA/FL-CDC-LC0628966/2022	EPI_ISL_12888793
LC0628908	hCoV-19/USA/NJ-CDC-LC0628908/2022	EPI_ISL_12888802
LC0628930	hCoV-19/USA/NY-CDC-LC0628930/2022	EPI_ISL_12888804
LC0629246	hCoV-19/USA/IL-CDC-LC0629246/2022	EPI_ISL_12888822
LC0628907	hCoV-19/USA/NJ-CDC-LC0628907/2022	EPI_ISL_12888798
LC0629162	hCoV-19/USA/MD-CDC-LC0629162/2022	EPI_ISL_12888811
LC0628925	hCoV-19/USA/NY-CDC-LC0628925/2022	EPI_ISL_12888805
LC0629446	hCoV-19/USA/VA-CDC-LC0629446/2022	EPI_ISL_12888806
LC0328407	hCoV-19/USA/ID-CDC-LC0328407/2021	EPI_ISL_5562943
LC0629445	hCoV-19/USA/VA-CDC-LC0629445/2022	EPI_ISL_12888807
LC0629002	hCoV-19/USA/GA-CDC-LC0629002/2022	EPI_ISL_12888809
LC0629770	hCoV-19/USA/PA-CDC-LC0629770/2022	EPI_ISL_12888835
LC0629019	hCoV-19/USA/GA-CDC-LC0629019/2022	EPI_ISL_12888808
LC0629029	hCoV-19/USA/GA-CDC-LC0629029/2022	EPI_ISL_12888810
LC0629595	hCoV-19/USA/MD-CDC-LC0629595/2022	EPI_ISL_12888814
LC0629252	hCoV-19/USA/FL-CDC-LC0629252/2022	EPI_ISL_12888813
LC0629282	hCoV-19/USA/VA-CDC-LC0629282/2022	EPI_ISL_12888816
LC0629596	hCoV-19/USA/FL-CDC-LC0629596/2022	EPI_ISL_12888821
LC0629283	hCoV-19/USA/SC-CDC-LC0629283/2022	EPI_ISL_12888817
LC0629249	hCoV-19/USA/VA-CDC-LC0629249/2022	EPI_ISL_12888824
LC0629794	hCoV-19/USA/NY-CDC-LC0629794/2022	EPI_ISL_12888827
LC0629017	hCoV-19/USA/FL-CDC-LC0629017/2022	EPI_ISL_12888844
LC0629117	hCoV-19/USA/NY-CDC-LC0629117/2022	EPI_ISL_12888819
LC0629250	hCoV-19/USA/NY-CDC-LC0629250/2022	EPI_ISL_12888825
LC0630343	hCoV-19/USA/SC-CDC-LC0630343/2022	EPI_ISL_12888831
LC0628957	hCoV-19/USA/NY-CDC-LC0628957/2022	EPI_ISL_12888846
LC0629251	hCoV-19/USA/NY-CDC-LC0629251/2022	EPI_ISL_12888823
LC0629122	hCoV-19/USA/NY-CDC-LC0629122/2022	EPI_ISL_12888826
LC0630342	hCoV-19/USA/SC-CDC-LC0630342/2022	EPI_ISL_12888832
LC0629138	hCoV-19/USA/GA-CDC-LC0629138/2022	EPI_ISL_12888848
LC0629691	hCoV-19/USA/NY-CDC-LC0629691/2022	EPI_ISL_12888828
LC0630326	hCoV-19/USA/VA-CDC-LC0630326/2022	EPI_ISL_12888829
LC0630338	hCoV-19/USA/SC-CDC-LC0630338/2022	EPI_ISL_12888833
LC0629386	hCoV-19/USA/VA-CDC-LC0629386/2022	EPI_ISL_12888854
LC0630351	hCoV-19/USA/NC-CDC-LC0630351/2022	EPI_ISL_12888830
LC0630347	hCoV-19/USA/SC-CDC-LC0630347/2022	EPI_ISL_12888834
LC0629990	hCoV-19/USA/DC-CDC-LC0629990/2022	EPI_ISL_12888837
LC0629489	hCoV-19/USA/MD-CDC-LC0629489/2022	EPI_ISL_12888838
LC0629796	hCoV-19/USA/PA-CDC-LC0629796/2022	EPI_ISL_12888836
LC0629021	hCoV-19/USA/FL-CDC-LC0629021/2022	EPI_ISL_12888840
LC0628958	hCoV-19/USA/TN-CDC-LC0628958/2022	EPI_ISL_12888845
LC0628952	hCoV-19/USA/FL-CDC-LC0628952/2022	EPI_ISL_12888859
LC0629506	hCoV-19/USA/MD-CDC-LC0629506/2022	EPI_ISL_12888839
LC0629060	hCoV-19/USA/NC-CDC-LC0629060/2022	EPI_ISL_12888842
LC0629384	hCoV-19/USA/VA-CDC-LC0629384/2022	EPI_ISL_12888856
LC0628948	hCoV-19/USA/FL-CDC-LC0628948/2022	EPI_ISL_12888869
LC0628947	hCoV-19/USA/FL-CDC-LC0628947/2022	EPI_ISL_12888841
LC0629057	hCoV-19/USA/NC-CDC-LC0629057/2022	EPI_ISL_12888843
LC0628955	hCoV-19/USA/TN-CDC-LC0628955/2022	EPI_ISL_12888849
LC0628950	hCoV-19/USA/GA-CDC-LC0628950/2022	EPI_ISL_12888847
LC0628980	hCoV-19/USA/FL-CDC-LC0628980/2022	EPI_ISL_12888850
LC0628956	hCoV-19/USA/FL-CDC-LC0628956/2022	EPI_ISL_12888862
LC0629984	hCoV-19/USA/VA-CDC-LC0629984/2022	EPI_ISL_12888878
LC0629380	hCoV-19/USA/VA-CDC-LC0629380/2022	EPI_ISL_12888851
LC0629389	hCoV-19/USA/FL-CDC-LC0629389/2022	EPI_ISL_12888852
LC0629390	hCoV-19/USA/VA-CDC-LC0629390/2022	EPI_ISL_12888853
LC0629381	hCoV-19/USA/VA-CDC-LC0629381/2022	EPI_ISL_12888857
LC0628999	hCoV-19/USA/FL-CDC-LC0628999/2022	EPI_ISL_12888866
LC0629857	hCoV-19/USA/FL-CDC-LC0629857/2022	EPI_ISL_12888855
LC0628953	hCoV-19/USA/FL-CDC-LC0628953/2022	EPI_ISL_12888858
LC0629003	hCoV-19/USA/FL-CDC-LC0629003/2022	EPI_ISL_12888860
LC0628949	hCoV-19/USA/FL-CDC-LC0628949/2022	EPI_ISL_12888861
LC0630718	hCoV-19/USA/VA-CDC-LC0630718/2022	EPI_ISL_12888875
LC0630717	hCoV-19/USA/VA-CDC-LC0630717/2022	EPI_ISL_12888876
LC0628951	hCoV-19/USA/FL-CDC-LC0628951/2022	EPI_ISL_12888863
LC0628998	hCoV-19/USA/FL-CDC-LC0628998/2022	EPI_ISL_12888864
LC0629905	hCoV-19/USA/MD-CDC-LC0629905/2022	EPI_ISL_12888882
LC0628946	hCoV-19/USA/FL-CDC-LC0628946/2022	EPI_ISL_12888865
LC0628994	hCoV-19/USA/FL-CDC-LC0628994/2022	EPI_ISL_12888868
LC0629709	hCoV-19/USA/NY-CDC-LC0629709/2022	EPI_ISL_12888890
LC0630324	hCoV-19/USA/VA-CDC-LC0630324/2022	EPI_ISL_12888900
LC0628993	hCoV-19/USA/FL-CDC-LC0628993/2022	EPI_ISL_12888867
LC0630333	hCoV-19/USA/MD-CDC-LC0630333/2022	EPI_ISL_12888886
LC0630348	hCoV-19/USA/VA-CDC-LC0630348/2022	EPI_ISL_12888899
LC0630700	hCoV-19/USA/NC-CDC-LC0630700/2022	EPI_ISL_12888901
LC0629385	hCoV-19/USA/VA-CDC-LC0629385/2022	EPI_ISL_12888870
LC0629847	hCoV-19/USA/FL-CDC-LC0629847/2022	EPI_ISL_12888871
LC0630281	hCoV-19/USA/TN-CDC-LC0630281/2022	EPI_ISL_12888879
LC0629752	hCoV-19/USA/NJ-CDC-LC0629752/2022	EPI_ISL_12888891
LC0629853	hCoV-19/USA/FL-CDC-LC0629853/2022	EPI_ISL_12888872
LC0629738	hCoV-19/USA/NJ-CDC-LC0629738/2022	EPI_ISL_12888873
LC0630788	hCoV-19/USA/NC-CDC-LC0630788/2022	EPI_ISL_12888874
LC0629755	hCoV-19/USA/NY-CDC-LC0629755/2022	EPI_ISL_12888881
LC0630283	hCoV-19/USA/AR-CDC-LC0630283/2022	EPI_ISL_12888877
LC0630330	hCoV-19/USA/MD-CDC-LC0630330/2022	EPI_ISL_12888885
LC0629866	hCoV-19/USA/FL-CDC-LC0629866/2022	EPI_ISL_12888893
LC0629656	hCoV-19/USA/NY-CDC-LC0629656/2022	EPI_ISL_12888880
LC0629906	hCoV-19/USA/MD-CDC-LC0629906/2022	EPI_ISL_12888884
LC0629798	hCoV-19/USA/NJ-CDC-LC0629798/2022	EPI_ISL_12888888
LC0629861	hCoV-19/USA/FL-CDC-LC0629861/2022	EPI_ISL_12888896
LC0629914	hCoV-19/USA/MD-CDC-LC0629914/2022	EPI_ISL_12888883
LC0629611	hCoV-19/USA/NJ-CDC-LC0629611/2022	EPI_ISL_12888889
LC0630339	hCoV-19/USA/MD-CDC-LC0630339/2022	EPI_ISL_12888898
LC0629828	hCoV-19/USA/FL-CDC-LC0629828/2022	EPI_ISL_12888902
LC0629775	hCoV-19/USA/NY-CDC-LC0629775/2022	EPI_ISL_12888887
LC0629867	hCoV-19/USA/FL-CDC-LC0629867/2022	EPI_ISL_12888894
LC0629871	hCoV-19/USA/FL-CDC-LC0629871/2022	EPI_ISL_12888895
LC0629783	hCoV-19/USA/NJ-CDC-LC0629783/2022	EPI_ISL_12888892
LC0631069	hCoV-19/USA/NJ-CDC-LC0631069/2022	EPI_ISL_12888909
LC0629802	hCoV-19/USA/FL-CDC-LC0629802/2022	EPI_ISL_12888897
LC0630426	hCoV-19/USA/DC-CDC-LC0630426/2022	EPI_ISL_12888921
LC0629655	hCoV-19/USA/NJ-CDC-LC0629655/2022	EPI_ISL_12888923
LC0630793	hCoV-19/USA/NC-CDC-LC0630793/2022	EPI_ISL_12888903
LC0630976	hCoV-19/USA/NY-CDC-LC0630976/2022	EPI_ISL_12888906
LC0631011	hCoV-19/USA/NY-CDC-LC0631011/2022	EPI_ISL_12888924
LC0630789	hCoV-19/USA/NC-CDC-LC0630789/2022	EPI_ISL_12888904
LC0631016	hCoV-19/USA/PA-CDC-LC0631016/2022	EPI_ISL_12888908
LC0630821	hCoV-19/USA/VA-CDC-LC0630821/2022	EPI_ISL_12888912
LC0630703	hCoV-19/USA/NC-CDC-LC0630703/2022	EPI_ISL_12888929
LC0630975	hCoV-19/USA/NJ-CDC-LC0630975/2022	EPI_ISL_12888905
LC0630812	hCoV-19/USA/MD-CDC-LC0630812/2022	EPI_ISL_12889024
LC0629780	hCoV-19/USA/NY-CDC-LC0629780/2022	EPI_ISL_12889028
LC0630974	hCoV-19/USA/NJ-CDC-LC0630974/2022	EPI_ISL_12888907
LC0630683	hCoV-19/USA/NC-CDC-LC0630683/2022	EPI_ISL_12888910
LC0630715	hCoV-19/USA/NC-CDC-LC0630715/2022	EPI_ISL_12888911
LC0630422	hCoV-19/USA/VA-CDC-LC0630422/2022	EPI_ISL_12888913
LC0630420	hCoV-19/USA/VA-CDC-LC0630420/2022	EPI_ISL_12888914
LC0630816	hCoV-19/USA/DC-CDC-LC0630816/2022	EPI_ISL_12888918
LC0630400	hCoV-19/USA/MD-CDC-LC0630400/2022	EPI_ISL_12888915
LC0630410	hCoV-19/USA/MD-CDC-LC0630410/2022	EPI_ISL_12888916
LC0630792	hCoV-19/USA/NC-CDC-LC0630792/2022	EPI_ISL_12888926
LC0630408	hCoV-19/USA/MD-CDC-LC0630408/2022	EPI_ISL_12888917
LC0630762	hCoV-19/USA/DC-CDC-LC0630762/2022	EPI_ISL_12888919
LC0630457	hCoV-19/USA/DC-CDC-LC0630457/2022	EPI_ISL_12888920
LC0630771	hCoV-19/USA/NC-CDC-LC0630771/2022	EPI_ISL_12888932
LC0629876	hCoV-19/USA/FL-CDC-LC0629876/2022	EPI_ISL_12888941
LC0630458	hCoV-19/USA/DC-CDC-LC0630458/2022	EPI_ISL_12888922
LC0630782	hCoV-19/USA/NC-CDC-LC0630782/2022	EPI_ISL_12888925
LC0629832	hCoV-19/USA/FL-CDC-LC0629832/2022	EPI_ISL_12888934
LC0630721	hCoV-19/USA/NC-CDC-LC0630721/2022	EPI_ISL_12888927
LC0629812	hCoV-19/USA/FL-CDC-LC0629812/2022	EPI_ISL_12888939
LC0629792	hCoV-19/USA/NJ-CDC-LC0629792/2022	EPI_ISL_12888953
LC0630712	hCoV-19/USA/FL-CDC-LC0630712/2022	EPI_ISL_12888928
LC0629838	hCoV-19/USA/FL-CDC-LC0629838/2022	EPI_ISL_12888933
LC0629821	hCoV-19/USA/FL-CDC-LC0629821/2022	EPI_ISL_12888943
LC0630719	hCoV-19/USA/VA-CDC-LC0630719/2022	EPI_ISL_12888930
LC0630779	hCoV-19/USA/NC-CDC-LC0630779/2022	EPI_ISL_12888931
LC0629835	hCoV-19/USA/FL-CDC-LC0629835/2022	EPI_ISL_12888935
LC0629697	hCoV-19/USA/NY-CDC-LC0629697/2022	EPI_ISL_12888948
LC0629758	hCoV-19/USA/NJ-CDC-LC0629758/2022	EPI_ISL_12888952
LC0629822	hCoV-19/USA/FL-CDC-LC0629822/2022	EPI_ISL_12888936
LC0629819	hCoV-19/USA/FL-CDC-LC0629819/2022	EPI_ISL_12888937
LC0629804	hCoV-19/USA/FL-CDC-LC0629804/2022	EPI_ISL_12888944
LC0629840	hCoV-19/USA/FL-CDC-LC0629840/2022	EPI_ISL_12888938
LC0630352	hCoV-19/USA/NC-CDC-LC0630352/2022	EPI_ISL_12888949
LC0629844	hCoV-19/USA/FL-CDC-LC0629844/2022	EPI_ISL_12888965
LC0629809	hCoV-19/USA/FL-CDC-LC0629809/2022	EPI_ISL_12888940
LC0629878	hCoV-19/USA/FL-CDC-LC0629878/2022	EPI_ISL_12888942
LC0629696	hCoV-19/USA/NY-CDC-LC0629696/2022	EPI_ISL_12888947
LC0629654	hCoV-19/USA/NJ-CDC-LC0629654/2022	EPI_ISL_12888959
LC0629813	hCoV-19/USA/FL-CDC-LC0629813/2022	EPI_ISL_12888945
LC0629873	hCoV-19/USA/FL-CDC-LC0629873/2022	EPI_ISL_12888946
LC0629801	hCoV-19/USA/AL-CDC-LC0629801/2022	EPI_ISL_12888951
LC0629657	hCoV-19/USA/NJ-CDC-LC0629657/2022	EPI_ISL_12888960
LC0629904	hCoV-19/USA/NC-CDC-LC0629904/2022	EPI_ISL_12888950
LC0629837	hCoV-19/USA/FL-CDC-LC0629837/2022	EPI_ISL_12888966
LC0629831	hCoV-19/USA/FL-CDC-LC0629831/2022	EPI_ISL_12888968
LC0629789	hCoV-19/USA/NJ-CDC-LC0629789/2022	EPI_ISL_12888954
LC0629803	hCoV-19/USA/FL-CDC-LC0629803/2022	EPI_ISL_12888969
LC0629875	hCoV-19/USA/FL-CDC-LC0629875/2022	EPI_ISL_12888975
LC0629765	hCoV-19/USA/NY-CDC-LC0629765/2022	EPI_ISL_12888955
LC0629788	hCoV-19/USA/NJ-CDC-LC0629788/2022	EPI_ISL_12888958
LC0629834	hCoV-19/USA/FL-CDC-LC0629834/2022	EPI_ISL_12888971
LC0629858	hCoV-19/USA/FL-CDC-LC0629858/2022	EPI_ISL_12888976
LC0629782	hCoV-19/USA/RI-CDC-LC0629782/2022	EPI_ISL_12888956
LC0629661	hCoV-19/USA/NY-CDC-LC0629661/2022	EPI_ISL_12888957
LC0629651	hCoV-19/USA/CT-CDC-LC0629651/2022	EPI_ISL_12888961
LC0629791	hCoV-19/USA/NY-CDC-LC0629791/2022	EPI_ISL_12888962
LC0629811	hCoV-19/USA/FL-CDC-LC0629811/2022	EPI_ISL_12888963
LC0629830	hCoV-19/USA/FL-CDC-LC0629830/2022	EPI_ISL_12888964
LC0629623	hCoV-19/USA/NJ-CDC-LC0629623/2022	EPI_ISL_12888984
LC0629820	hCoV-19/USA/FL-CDC-LC0629820/2022	EPI_ISL_12888967
LC0629839	hCoV-19/USA/FL-CDC-LC0629839/2022	EPI_ISL_12888970
LC0629807	hCoV-19/USA/FL-CDC-LC0629807/2022	EPI_ISL_12888987
LC0629816	hCoV-19/USA/FL-CDC-LC0629816/2022	EPI_ISL_12888972
LC0629826	hCoV-19/USA/FL-CDC-LC0629826/2022	EPI_ISL_12888988
LC0630939	hCoV-19/USA/NJ-CDC-LC0630939/2022	EPI_ISL_12888997
LC0629815	hCoV-19/USA/FL-CDC-LC0629815/2022	EPI_ISL_12888973
LC0629863	hCoV-19/USA/FL-CDC-LC0629863/2022	EPI_ISL_12888977
LC0629864	hCoV-19/USA/FL-CDC-LC0629864/2022	EPI_ISL_12888974
LC0629808	hCoV-19/USA/FL-CDC-LC0629808/2022	EPI_ISL_12888979
LC0630353	hCoV-19/USA/NC-CDC-LC0630353/2022	EPI_ISL_12888985
LC0630953	hCoV-19/USA/NJ-CDC-LC0630953/2022	EPI_ISL_12888996
LC0629862	hCoV-19/USA/FL-CDC-LC0629862/2022	EPI_ISL_12888978
LC0629818	hCoV-19/USA/FL-CDC-LC0629818/2022	EPI_ISL_12888989
LC0629773	hCoV-19/USA/NJ-CDC-LC0629773/2022	EPI_ISL_12889000
LC0630954	hCoV-19/USA/PA-CDC-LC0630954/2022	EPI_ISL_12888980
LC0629845	hCoV-19/USA/FL-CDC-LC0629845/2022	EPI_ISL_12888991
LC0629799	hCoV-19/USA/NJ-CDC-LC0629799/2022	EPI_ISL_12888998
LC0629872	hCoV-19/USA/FL-CDC-LC0629872/2022	EPI_ISL_12888981
LC0629814	hCoV-19/USA/FL-CDC-LC0629814/2022	EPI_ISL_12888992
LC0629652	hCoV-19/USA/NJ-CDC-LC0629652/2022	EPI_ISL_12888982
LC0629767	hCoV-19/USA/NJ-CDC-LC0629767/2022	EPI_ISL_12888983
LC0629868	hCoV-19/USA/FL-CDC-LC0629868/2022	EPI_ISL_12888986
LC0629823	hCoV-19/USA/FL-CDC-LC0629823/2022	EPI_ISL_12888990
LC0629865	hCoV-19/USA/FL-CDC-LC0629865/2022	EPI_ISL_12888994
LC0629612	hCoV-19/USA/NJ-CDC-LC0629612/2022	EPI_ISL_12889002
LC0629841	hCoV-19/USA/FL-CDC-LC0629841/2022	EPI_ISL_12888993
LC0629776	hCoV-19/USA/NJ-CDC-LC0629776/2022	EPI_ISL_12889001
LC0628984	hCoV-19/USA/FL-CDC-LC0628984/2022	EPI_ISL_12888995
LC0629693	hCoV-19/USA/NJ-CDC-LC0629693/2022	EPI_ISL_12889003
LC0629698	hCoV-19/USA/NJ-CDC-LC0629698/2022	EPI_ISL_12889006
LC0629737	hCoV-19/USA/NJ-CDC-LC0629737/2022	EPI_ISL_12888999
LC0629620	hCoV-19/USA/NJ-CDC-LC0629620/2022	EPI_ISL_12889011
LC0629658	hCoV-19/USA/CT-CDC-LC0629658/2022	EPI_ISL_12889019
LC0629707	hCoV-19/USA/NJ-CDC-LC0629707/2022	EPI_ISL_12889004
LC0629617	hCoV-19/USA/NJ-CDC-LC0629617/2022	EPI_ISL_12889009
LC0629649	hCoV-19/USA/NJ-CDC-LC0629649/2022	EPI_ISL_12889018
LC0630820	hCoV-19/USA/MD-CDC-LC0630820/2022	EPI_ISL_12889026
LC0629736	hCoV-19/USA/NJ-CDC-LC0629736/2022	EPI_ISL_12889005
LC0630761	hCoV-19/USA/MD-CDC-LC0630761/2022	EPI_ISL_12889022
LC0630405	hCoV-19/USA/MD-CDC-LC0630405/2022	EPI_ISL_12889023
LC0629728	hCoV-19/USA/NJ-CDC-LC0629728/2022	EPI_ISL_12889041
LC0629712	hCoV-19/USA/NJ-CDC-LC0629712/2022	EPI_ISL_12889007
LC0629619	hCoV-19/USA/NY-CDC-LC0629619/2022	EPI_ISL_12889008
LC0629622	hCoV-19/USA/NJ-CDC-LC0629622/2022	EPI_ISL_12889014
LC0629624	hCoV-19/USA/NJ-CDC-LC0629624/2022	EPI_ISL_12889015
LC0629734	hCoV-19/USA/NJ-CDC-LC0629734/2022	EPI_ISL_12889010
LC0629616	hCoV-19/USA/FL-CDC-LC0629616/2022	EPI_ISL_12889017
LC0629895	hCoV-19/USA/NJ-CDC-LC0629895/2022	EPI_ISL_12889012
LC0629621	hCoV-19/USA/NJ-CDC-LC0629621/2022	EPI_ISL_12889013
LC0630401	hCoV-19/USA/MD-CDC-LC0630401/2022	EPI_ISL_12889021
LC0629852	hCoV-19/USA/FL-CDC-LC0629852/2022	EPI_ISL_12889027
LC0629625	hCoV-19/USA/NJ-CDC-LC0629625/2022	EPI_ISL_12889016
LC0629757	hCoV-19/USA/NJ-CDC-LC0629757/2022	EPI_ISL_12889020
LC0629720	hCoV-19/USA/NJ-CDC-LC0629720/2022	EPI_ISL_12889037
LC0629717	hCoV-19/USA/NJ-CDC-LC0629717/2022	EPI_ISL_12889040
LC0629721	hCoV-19/USA/NJ-CDC-LC0629721/2022	EPI_ISL_12889042
LC0629778	hCoV-19/USA/NY-CDC-LC0629778/2022	EPI_ISL_12889025
LC0629774	hCoV-19/USA/NJ-CDC-LC0629774/2022	EPI_ISL_12889032
LC0629727	hCoV-19/USA/NJ-CDC-LC0629727/2022	EPI_ISL_12889035
LC0630775	hCoV-19/USA/MD-CDC-LC0630775/2022	EPI_ISL_12889059
LC0629739	hCoV-19/USA/NJ-CDC-LC0629739/2022	EPI_ISL_12889029
LC0629716	hCoV-19/USA/NJ-CDC-LC0629716/2022	EPI_ISL_12889033
LC0629715	hCoV-19/USA/NJ-CDC-LC0629715/2022	EPI_ISL_12889044
LC0475900	hCoV-19/USA/IL-CDC-LC0475900/2022	EPI_ISL_8980437
LC0629610	hCoV-19/USA/NJ-CDC-LC0629610/2022	EPI_ISL_12889030
LC0629618	hCoV-19/USA/NJ-CDC-LC0629618/2022	EPI_ISL_12889031
LC0629769	hCoV-19/USA/NJ-CDC-LC0629769/2022	EPI_ISL_12889051
LC0629723	hCoV-19/USA/NJ-CDC-LC0629723/2022	EPI_ISL_12889038
LC0629719	hCoV-19/USA/NJ-CDC-LC0629719/2022	EPI_ISL_12889039
LC0629729	hCoV-19/USA/NJ-CDC-LC0629729/2022	EPI_ISL_12889043
LC0629722	hCoV-19/USA/NJ-CDC-LC0629722/2022	EPI_ISL_12889045
LC0629714	hCoV-19/USA/NJ-CDC-LC0629714/2022	EPI_ISL_12889046
LC0631070	hCoV-19/USA/NJ-CDC-LC0631070/2022	EPI_ISL_12889064
LC0629754	hCoV-19/USA/MD-CDC-LC0629754/2022	EPI_ISL_12889047
LC0629725	hCoV-19/USA/NY-CDC-LC0629725/2022	EPI_ISL_12889048
LC0629705	hCoV-19/USA/NJ-CDC-LC0629705/2022	EPI_ISL_12889052
LC0630354	hCoV-19/USA/NC-CDC-LC0630354/2022	EPI_ISL_12889049
LC0631142	hCoV-19/USA/NY-CDC-LC0631142/2022	EPI_ISL_12889067
LC0631076	hCoV-19/USA/NJ-CDC-LC0631076/2022	EPI_ISL_12889072
LC0630355	hCoV-19/USA/NC-CDC-LC0630355/2022	EPI_ISL_12889050
LC0631137	hCoV-19/USA/CT-CDC-LC0631137/2022	EPI_ISL_12889071
LC0630928	hCoV-19/USA/NJ-CDC-LC0630928/2022	EPI_ISL_12889076
LC0629779	hCoV-19/USA/NY-CDC-LC0629779/2022	EPI_ISL_12889053
LC0629787	hCoV-19/USA/NY-CDC-LC0629787/2022	EPI_ISL_12889055
LC0629851	hCoV-19/USA/FL-CDC-LC0629851/2022	EPI_ISL_12889056
LC0630922	hCoV-19/USA/NJ-CDC-LC0630922/2022	EPI_ISL_12889083
LC0629790	hCoV-19/USA/NY-CDC-LC0629790/2022	EPI_ISL_12889054
LC0630452	hCoV-19/USA/VA-CDC-LC0630452/2022	EPI_ISL_12889079
LC0630817	hCoV-19/USA/MD-CDC-LC0630817/2022	EPI_ISL_12889057
LC0630813	hCoV-19/USA/MD-CDC-LC0630813/2022	EPI_ISL_12889058
LC0631075	hCoV-19/USA/NJ-CDC-LC0631075/2022	EPI_ISL_12889061
LC0630934	hCoV-19/USA/NJ-CDC-LC0630934/2022	EPI_ISL_12889060
LC0630692	hCoV-19/USA/NC-CDC-LC0630692/2022	EPI_ISL_12889065
LC0631127	hCoV-19/USA/NY-CDC-LC0631127/2022	EPI_ISL_12889069
LC0631078	hCoV-19/USA/NY-CDC-LC0631078/2022	EPI_ISL_12889062
LC0630818	hCoV-19/USA/MD-CDC-LC0630818/2022	EPI_ISL_12889066
LC0631067	hCoV-19/USA/NY-CDC-LC0631067/2022	EPI_ISL_12889063
LC0631077	hCoV-19/USA/NJ-CDC-LC0631077/2022	EPI_ISL_12889087
LC0631136	hCoV-19/USA/MA-CDC-LC0631136/2022	EPI_ISL_12889068
LC0631129	hCoV-19/USA/NY-CDC-LC0631129/2022	EPI_ISL_12889070
LC0631072	hCoV-19/USA/NJ-CDC-LC0631072/2022	EPI_ISL_12889073
LC0630979	hCoV-19/USA/NY-CDC-LC0630979/2022	EPI_ISL_12889091
LC0630819	hCoV-19/USA/VA-CDC-LC0630819/2022	EPI_ISL_12889094
LC0630933	hCoV-19/USA/NJ-CDC-LC0630933/2022	EPI_ISL_12889074
LC0630790	hCoV-19/USA/NC-CDC-LC0630790/2022	EPI_ISL_12889093
LC0630442	hCoV-19/USA/DC-CDC-LC0630442/2022	EPI_ISL_12889096
LC0630814	hCoV-19/USA/NC-CDC-LC0630814/2022	EPI_ISL_12889075
LC0630923	hCoV-19/USA/MD-CDC-LC0630923/2022	EPI_ISL_12889078
LC0631071	hCoV-19/USA/NJ-CDC-LC0631071/2022	EPI_ISL_12889077
LC0630423	hCoV-19/USA/MD-CDC-LC0630423/2022	EPI_ISL_12889095
LC0630791	hCoV-19/USA/NC-CDC-LC0630791/2022	EPI_ISL_12889101
LC0630459	hCoV-19/USA/VA-CDC-LC0630459/2022	EPI_ISL_12889080
LC0630921	hCoV-19/USA/NJ-CDC-LC0630921/2022	EPI_ISL_12889082
LC0631065	hCoV-19/USA/NJ-CDC-LC0631065/2022	EPI_ISL_12889081
LC0631066	hCoV-19/USA/NJ-CDC-LC0631066/2022	EPI_ISL_12889084
LC0631080	hCoV-19/USA/NJ-CDC-LC0631080/2022	EPI_ISL_12889085
LC0631073	hCoV-19/USA/NJ-CDC-LC0631073/2022	EPI_ISL_12889086
LC0630957	hCoV-19/USA/NY-CDC-LC0630957/2022	EPI_ISL_12889106
LC0631079	hCoV-19/USA/NJ-CDC-LC0631079/2022	EPI_ISL_12889088
LC0631074	hCoV-19/USA/NY-CDC-LC0631074/2022	EPI_ISL_12889092
LC0630959	hCoV-19/USA/NY-CDC-LC0630959/2022	EPI_ISL_12889107
LC0631062	hCoV-19/USA/NJ-CDC-LC0631062/2022	EPI_ISL_12889089
LC0631015	hCoV-19/USA/NJ-CDC-LC0631015/2022	EPI_ISL_12889090
LC0630783	hCoV-19/USA/DC-CDC-LC0630783/2022	EPI_ISL_12889097
LC0631130	hCoV-19/USA/NY-CDC-LC0631130/2022	EPI_ISL_12889109
LC0630773	hCoV-19/USA/VA-CDC-LC0630773/2022	EPI_ISL_12889098
LC0630781	hCoV-19/USA/SC-CDC-LC0630781/2022	EPI_ISL_12889103
LC0630708	hCoV-19/USA/VA-CDC-LC0630708/2022	EPI_ISL_12889099
LC0630961	hCoV-19/USA/CT-CDC-LC0630961/2022	EPI_ISL_12889108
LC0631139	hCoV-19/USA/NJ-CDC-LC0631139/2022	EPI_ISL_12889110
LC0630691	hCoV-19/USA/VA-CDC-LC0630691/2022	EPI_ISL_12889100
LC0631134	hCoV-19/USA/CT-CDC-LC0631134/2022	EPI_ISL_12889114
LC0631126	hCoV-19/USA/CT-CDC-LC0631126/2022	EPI_ISL_12889117
LC0630815	hCoV-19/USA/NC-CDC-LC0630815/2022	EPI_ISL_12889102
LC0631128	hCoV-19/USA/NJ-CDC-LC0631128/2022	EPI_ISL_12889115
LC0631056	hCoV-19/USA/CT-CDC-LC0631056/2022	EPI_ISL_12889118
LC0627667	hCoV-19/USA/NY-CDC-LC0627667/2022	EPI_ISL_12889135
LC0631064	hCoV-19/USA/NJ-CDC-LC0631064/2022	EPI_ISL_12889104
LC0631008	hCoV-19/USA/CT-CDC-LC0631008/2022	EPI_ISL_12889116
LC0629006	hCoV-19/USA/FL-CDC-LC0629006/2022	EPI_ISL_12889121
LC0630454	hCoV-19/USA/SC-CDC-LC0630454/2022	EPI_ISL_12889105
LC0631135	hCoV-19/USA/CT-CDC-LC0631135/2022	EPI_ISL_12889111
LC0631013	hCoV-19/USA/NJ-CDC-LC0631013/2022	EPI_ISL_12889112
LC0627782	hCoV-19/USA/RI-CDC-LC0627782/2022	EPI_ISL_12889123
LC0627616	hCoV-19/USA/MA-CDC-LC0627616/2022	EPI_ISL_12889126
LC0631061	hCoV-19/USA/CT-CDC-LC0631061/2022	EPI_ISL_12889113
LC0627807	hCoV-19/USA/PA-CDC-LC0627807/2022	EPI_ISL_12889124
LC0627653	hCoV-19/USA/NJ-CDC-LC0627653/2022	EPI_ISL_12889132
LC0627515	hCoV-19/USA/FL-CDC-LC0627515/2022	EPI_ISL_12889134
LC0630590	hCoV-19/USA/NC-CDC-LC0630590/2022	EPI_ISL_12889119
LC0629564	hCoV-19/USA/NC-CDC-LC0629564/2022	EPI_ISL_12889122
LC0629785	hCoV-19/USA/NJ-CDC-LC0629785/2022	EPI_ISL_12889120
LC0627654	hCoV-19/USA/NY-CDC-LC0627654/2022	EPI_ISL_12889127
LC0627808	hCoV-19/USA/PA-CDC-LC0627808/2022	EPI_ISL_12889125
LC0627679	hCoV-19/USA/NJ-CDC-LC0627679/2022	EPI_ISL_12889144
LC0627755	hCoV-19/USA/NJ-CDC-LC0627755/2022	EPI_ISL_12889146
LC0627853	hCoV-19/USA/DE-CDC-LC0627853/2022	EPI_ISL_12889153
LC0627656	hCoV-19/USA/NY-CDC-LC0627656/2022	EPI_ISL_12889128
LC0627598	hCoV-19/USA/PA-CDC-LC0627598/2022	EPI_ISL_12889129
LC0627655	hCoV-19/USA/PA-CDC-LC0627655/2022	EPI_ISL_12889130
LC0627610	hCoV-19/USA/NY-CDC-LC0627610/2022	EPI_ISL_12889133
LC0627884	hCoV-19/USA/NJ-CDC-LC0627884/2022	EPI_ISL_12889142
LC0627572	hCoV-19/USA/NJ-CDC-LC0627572/2022	EPI_ISL_12889131
LC0627631	hCoV-19/USA/NY-CDC-LC0627631/2022	EPI_ISL_12889145
LC0628034	hCoV-19/USA/DE-CDC-LC0628034/2022	EPI_ISL_12889156
LC0628068	hCoV-19/USA/PA-CDC-LC0628068/2022	EPI_ISL_12889157
LC0627748	hCoV-19/USA/NJ-CDC-LC0627748/2022	EPI_ISL_12889136
LC0628010	hCoV-19/USA/NJ-CDC-LC0628010/2022	EPI_ISL_12889139
LC0627863	hCoV-19/USA/DE-CDC-LC0627863/2022	EPI_ISL_12889152
LC0627647	hCoV-19/USA/NJ-CDC-LC0627647/2022	EPI_ISL_12889160
LC0628004	hCoV-19/USA/NY-CDC-LC0628004/2022	EPI_ISL_12889137
LC0627642	hCoV-19/USA/NJ-CDC-LC0627642/2022	EPI_ISL_12889140
LC0628067	hCoV-19/USA/DE-CDC-LC0628067/2022	EPI_ISL_12889158
LC0627757	hCoV-19/USA/NJ-CDC-LC0627757/2022	EPI_ISL_12889161
LC0627887	hCoV-19/USA/NJ-CDC-LC0627887/2022	EPI_ISL_12889138
LC0628005	hCoV-19/USA/NY-CDC-LC0628005/2022	EPI_ISL_12889143
LC0627353	hCoV-19/USA/VA-CDC-LC0627353/2022	EPI_ISL_12889150
LC0627763	hCoV-19/USA/NJ-CDC-LC0627763/2022	EPI_ISL_12889141
LC0627603	hCoV-19/USA/NJ-CDC-LC0627603/2022	EPI_ISL_12889147
LC0627753	hCoV-19/USA/NY-CDC-LC0627753/2022	EPI_ISL_12889162
LC0627752	hCoV-19/USA/NY-CDC-LC0627752/2022	EPI_ISL_12889163
LC0627746	hCoV-19/USA/NY-CDC-LC0627746/2022	EPI_ISL_12889148
LC0627781	hCoV-19/USA/MD-CDC-LC0627781/2022	EPI_ISL_12889151
LC0627674	hCoV-19/USA/NJ-CDC-LC0627674/2022	EPI_ISL_12889165
LC0627764	hCoV-19/USA/NJ-CDC-LC0627764/2022	EPI_ISL_12889168
LC0627742	hCoV-19/USA/NY-CDC-LC0627742/2022	EPI_ISL_12889149
LC0628062	hCoV-19/USA/NJ-CDC-LC0628062/2022	EPI_ISL_12889159
LC0628006	hCoV-19/USA/NJ-CDC-LC0628006/2022	EPI_ISL_12889166
LC0627761	hCoV-19/USA/NJ-CDC-LC0627761/2022	EPI_ISL_12889171
LC0628001	hCoV-19/USA/DE-CDC-LC0628001/2022	EPI_ISL_12889154
LC0628026	hCoV-19/USA/NJ-CDC-LC0628026/2022	EPI_ISL_12889167
LC0631920	hCoV-19/USA/PA-CDC-LC0631920/2022	EPI_ISL_12889169
LC0628033	hCoV-19/USA/DE-CDC-LC0628033/2022	EPI_ISL_12889155
LC0627735	hCoV-19/USA/NY-CDC-LC0627735/2022	EPI_ISL_12889172
LC0632458	hCoV-19/USA/NC-CDC-LC0632458/2022	EPI_ISL_12889180
LC0627621	hCoV-19/USA/CT-CDC-LC0627621/2022	EPI_ISL_12889182
LC0628013	hCoV-19/USA/NJ-CDC-LC0628013/2022	EPI_ISL_12889164
LC0627885	hCoV-19/USA/NY-CDC-LC0627885/2022	EPI_ISL_12889175
LC0628036	hCoV-19/USA/NJ-CDC-LC0628036/2022	EPI_ISL_12889184
LC0627673	hCoV-19/USA/NJ-CDC-LC0627673/2022	EPI_ISL_12889170
LC0628041	hCoV-19/USA/NJ-CDC-LC0628041/2022	EPI_ISL_12889176
LC0628023	hCoV-19/USA/CT-CDC-LC0628023/2022	EPI_ISL_12889183
LC0631151	hCoV-19/USA/HI-CDC-LC0631151/2022	EPI_ISL_12889192
LC0627756	hCoV-19/USA/NJ-CDC-LC0627756/2022	EPI_ISL_12889173
LC0627661	hCoV-19/USA/NY-CDC-LC0627661/2022	EPI_ISL_12889177
LC0627638	hCoV-19/USA/CT-CDC-LC0627638/2022	EPI_ISL_12889186
LC0627597	hCoV-19/USA/CT-CDC-LC0627597/2022	EPI_ISL_12889193
LC0627751	hCoV-19/USA/NJ-CDC-LC0627751/2022	EPI_ISL_12889174
LC0627614	hCoV-19/USA/CT-CDC-LC0627614/2022	EPI_ISL_12889188
LC0632454	hCoV-19/USA/MD-CDC-LC0632454/2022	EPI_ISL_12889178
LC0627706	hCoV-19/USA/NJ-CDC-LC0627706/2022	EPI_ISL_12889187
LC0627401	hCoV-19/USA/NY-CDC-LC0627401/2022	EPI_ISL_12889191
LC0627859	hCoV-19/USA/NJ-CDC-LC0627859/2022	EPI_ISL_12889206
LC0632455	hCoV-19/USA/NC-CDC-LC0632455/2022	EPI_ISL_12889179
LC0627806	hCoV-19/USA/PA-CDC-LC0627806/2022	EPI_ISL_12889189
LC0627608	hCoV-19/USA/CT-CDC-LC0627608/2022	EPI_ISL_12889195
LC0627852	hCoV-19/USA/NJ-CDC-LC0627852/2022	EPI_ISL_12889205
LC0627662	hCoV-19/USA/NY-CDC-LC0627662/2022	EPI_ISL_12889181
LC0627607	hCoV-19/USA/CT-CDC-LC0627607/2022	EPI_ISL_12889196
LC0627632	hCoV-19/USA/NJ-CDC-LC0627632/2022	EPI_ISL_12889199
LC0627889	hCoV-19/USA/CT-CDC-LC0627889/2022	EPI_ISL_12889185
LC0627854	hCoV-19/USA/NY-CDC-LC0627854/2022	EPI_ISL_12889203
LC0627601	hCoV-19/USA/NJ-CDC-LC0627601/2022	EPI_ISL_12889204
LC0627613	hCoV-19/USA/NY-CDC-LC0627613/2022	EPI_ISL_12889190
LC0627890	hCoV-19/USA/CT-CDC-LC0627890/2022	EPI_ISL_12889198
LC0628071	hCoV-19/USA/CT-CDC-LC0628071/2022	EPI_ISL_12889200
LC0627606	hCoV-19/USA/CT-CDC-LC0627606/2022	EPI_ISL_12889194
LC0627876	hCoV-19/USA/NJ-CDC-LC0627876/2022	EPI_ISL_12889207
LC0627888	hCoV-19/USA/CT-CDC-LC0627888/2022	EPI_ISL_12889222
LC0632426	hCoV-19/USA/NC-CDC-LC0632426/2022	EPI_ISL_12889223
LC0631625	hCoV-19/USA/MD-CDC-LC0631625/2022	EPI_ISL_12889197
LC0627842	hCoV-19/USA/NJ-CDC-LC0627842/2022	EPI_ISL_12889215
LC0627646	hCoV-19/USA/NY-CDC-LC0627646/2022	EPI_ISL_12889201
LC0627671	hCoV-19/USA/NJ-CDC-LC0627671/2022	EPI_ISL_12889202
LC0627665	hCoV-19/USA/NJ-CDC-LC0627665/2022	EPI_ISL_12889210
LC0627882	hCoV-19/USA/NJ-CDC-LC0627882/2022	EPI_ISL_12889208
LC0627850	hCoV-19/USA/NJ-CDC-LC0627850/2022	EPI_ISL_12889211
LC0627657	hCoV-19/USA/NJ-CDC-LC0627657/2022	EPI_ISL_12889221
LC0627883	hCoV-19/USA/NJ-CDC-LC0627883/2022	EPI_ISL_12889209
LC0627595	hCoV-19/USA/NJ-CDC-LC0627595/2022	EPI_ISL_12889220
LC0627809	hCoV-19/USA/NJ-CDC-LC0627809/2022	EPI_ISL_12889236
LC0627862	hCoV-19/USA/NJ-CDC-LC0627862/2022	EPI_ISL_12889237
LC0628055	hCoV-19/USA/NJ-CDC-LC0628055/2022	EPI_ISL_12889212
LC0627843	hCoV-19/USA/NJ-CDC-LC0627843/2022	EPI_ISL_12889214
LC0629016	hCoV-19/USA/AL-CDC-LC0629016/2022	EPI_ISL_12889213
LC0628009	hCoV-19/USA/NJ-CDC-LC0628009/2022	EPI_ISL_12889224
LC0628022	hCoV-19/USA/NJ-CDC-LC0628022/2022	EPI_ISL_12889242
LC0627847	hCoV-19/USA/NJ-CDC-LC0627847/2022	EPI_ISL_12889216
LC0627582	hCoV-19/USA/NJ-CDC-LC0627582/2022	EPI_ISL_12889232
LC0627810	hCoV-19/USA/NJ-CDC-LC0627810/2022	EPI_ISL_12889234
LC0627747	hCoV-19/USA/PA-CDC-LC0627747/2022	EPI_ISL_12889235
LC0627839	hCoV-19/USA/NJ-CDC-LC0627839/2022	EPI_ISL_12889217
LC0628059	hCoV-19/USA/NJ-CDC-LC0628059/2022	EPI_ISL_12889218
LC0628056	hCoV-19/USA/NJ-CDC-LC0628056/2022	EPI_ISL_12889219
LC0627800	hCoV-19/USA/NJ-CDC-LC0627800/2022	EPI_ISL_12889229
LC0627612	hCoV-19/USA/NJ-CDC-LC0627612/2022	EPI_ISL_12889247
LC0627575	hCoV-19/USA/NJ-CDC-LC0627575/2022	EPI_ISL_12889253
LC0627605	hCoV-19/USA/CT-CDC-LC0627605/2022	EPI_ISL_12889225
LC0627652	hCoV-19/USA/NJ-CDC-LC0627652/2022	EPI_ISL_12889230
LC0627805	hCoV-19/USA/PA-CDC-LC0627805/2022	EPI_ISL_12889248
LC0627669	hCoV-19/USA/NJ-CDC-LC0627669/2022	EPI_ISL_12889254
LC0627744	hCoV-19/USA/NY-CDC-LC0627744/2022	EPI_ISL_12889226
LC0627580	hCoV-19/USA/PA-CDC-LC0627580/2022	EPI_ISL_12889228
LC0627860	hCoV-19/USA/NJ-CDC-LC0627860/2022	EPI_ISL_12889231
LC0627578	hCoV-19/USA/NY-CDC-LC0627578/2022	EPI_ISL_12889227
LC0627865	hCoV-19/USA/PA-CDC-LC0627865/2022	EPI_ISL_12889245
LC0627583	hCoV-19/USA/NJ-CDC-LC0627583/2022	EPI_ISL_12889252
LC0627829	hCoV-19/USA/NY-CDC-LC0627829/2022	EPI_ISL_12889257
LC0627857	hCoV-19/USA/NJ-CDC-LC0627857/2022	EPI_ISL_12889233
LC0627591	hCoV-19/USA/PA-CDC-LC0627591/2022	EPI_ISL_12889251
LC0627864	hCoV-19/USA/NJ-CDC-LC0627864/2022	EPI_ISL_12889256
LC0627886	hCoV-19/USA/NJ-CDC-LC0627886/2022	EPI_ISL_12889262
LC0627587	hCoV-19/USA/PA-CDC-LC0627587/2022	EPI_ISL_12889238
LC0627585	hCoV-19/USA/PA-CDC-LC0627585/2022	EPI_ISL_12889260
LC0627573	hCoV-19/USA/NJ-CDC-LC0627573/2022	EPI_ISL_12889239
LC0627571	hCoV-19/USA/PA-CDC-LC0627571/2022	EPI_ISL_12889249
LC0627846	hCoV-19/USA/NY-CDC-LC0627846/2022	EPI_ISL_12889264
LC0627861	hCoV-19/USA/PA-CDC-LC0627861/2022	EPI_ISL_12889240
LC0627778	hCoV-19/USA/PA-CDC-LC0627778/2022	EPI_ISL_12889241
LC0627619	hCoV-19/USA/PA-CDC-LC0627619/2022	EPI_ISL_12889243
LC0627593	hCoV-19/USA/PA-CDC-LC0627593/2022	EPI_ISL_12889250
LC0627599	hCoV-19/USA/PA-CDC-LC0627599/2022	EPI_ISL_12889244
LC0627798	hCoV-19/USA/NJ-CDC-LC0627798/2022	EPI_ISL_12889246
LC0627773	hCoV-19/USA/NY-CDC-LC0627773/2022	EPI_ISL_12889255
LC0627650	hCoV-19/USA/PA-CDC-LC0627650/2022	EPI_ISL_12889275
LC0627349	hCoV-19/USA/NC-CDC-LC0627349/2022	EPI_ISL_12889258
LC0627574	hCoV-19/USA/PA-CDC-LC0627574/2022	EPI_ISL_12889277
LC0627513	hCoV-19/USA/NJ-CDC-LC0627513/2022	EPI_ISL_12889281
LC0627658	hCoV-19/USA/NJ-CDC-LC0627658/2022	EPI_ISL_12889259
LC0628066	hCoV-19/USA/NY-CDC-LC0628066/2022	EPI_ISL_12889263
LC0627644	hCoV-19/USA/NJ-CDC-LC0627644/2022	EPI_ISL_12889261
LC0627330	hCoV-19/USA/NC-CDC-LC0627330/2022	EPI_ISL_12889268
LC0627579	hCoV-19/USA/NJ-CDC-LC0627579/2022	EPI_ISL_12889284
LC0627769	hCoV-19/USA/NJ-CDC-LC0627769/2022	EPI_ISL_12889265
LC0627881	hCoV-19/USA/NY-CDC-LC0627881/2022	EPI_ISL_12889266
LC0627507	hCoV-19/USA/PA-CDC-LC0627507/2022	EPI_ISL_12889272
LC0627618	hCoV-19/USA/NY-CDC-LC0627618/2022	EPI_ISL_12889267
LC0627581	hCoV-19/USA/NY-CDC-LC0627581/2022	EPI_ISL_12889269
LC0627774	hCoV-19/USA/NJ-CDC-LC0627774/2022	EPI_ISL_12889274
LC0627511	hCoV-19/USA/PA-CDC-LC0627511/2022	EPI_ISL_12889270
LC0627569	hCoV-19/USA/NJ-CDC-LC0627569/2022	EPI_ISL_12889285
LC0627560	hCoV-19/USA/NJ-CDC-LC0627560/2022	EPI_ISL_12889296
LC0627559	hCoV-19/USA/NJ-CDC-LC0627559/2022	EPI_ISL_12889298
LC0627517	hCoV-19/USA/PA-CDC-LC0627517/2022	EPI_ISL_12889271
LC0627516	hCoV-19/USA/PA-CDC-LC0627516/2022	EPI_ISL_12889273
LC0627743	hCoV-19/USA/NY-CDC-LC0627743/2022	EPI_ISL_12889278
LC0628025	hCoV-19/USA/PA-CDC-LC0628025/2022	EPI_ISL_12889280
LC0627875	hCoV-19/USA/NJ-CDC-LC0627875/2022	EPI_ISL_12889276
LC0627615	hCoV-19/USA/PA-CDC-LC0627615/2022	EPI_ISL_12889279
LC0627594	hCoV-19/USA/NJ-CDC-LC0627594/2022	EPI_ISL_12889288
LC0627570	hCoV-19/USA/NJ-CDC-LC0627570/2022	EPI_ISL_12889282
LC0627666	hCoV-19/USA/NJ-CDC-LC0627666/2022	EPI_ISL_12889290
LC0627765	hCoV-19/USA/NJ-CDC-LC0627765/2022	EPI_ISL_12889292
LC0627766	hCoV-19/USA/NJ-CDC-LC0627766/2022	EPI_ISL_12889295
LC0627768	hCoV-19/USA/NJ-CDC-LC0627768/2022	EPI_ISL_12889283
LC0627672	hCoV-19/USA/NJ-CDC-LC0627672/2022	EPI_ISL_12889289
LC0627566	hCoV-19/USA/NJ-CDC-LC0627566/2022	EPI_ISL_12889299
LC0627589	hCoV-19/USA/NJ-CDC-LC0627589/2022	EPI_ISL_12889286
LC0627557	hCoV-19/USA/NJ-CDC-LC0627557/2022	EPI_ISL_12889300
LC0627577	hCoV-19/USA/NY-CDC-LC0627577/2022	EPI_ISL_12889302
LC0627586	hCoV-19/USA/NJ-CDC-LC0627586/2022	EPI_ISL_12889287
LC0627562	hCoV-19/USA/NJ-CDC-LC0627562/2022	EPI_ISL_12889301
LC0627512	hCoV-19/USA/NJ-CDC-LC0627512/2022	EPI_ISL_12889291
LC0627508	hCoV-19/USA/NJ-CDC-LC0627508/2022	EPI_ISL_12889304
LC0627725	hCoV-19/USA/PA-CDC-LC0627725/2022	EPI_ISL_12889308
LC0627643	hCoV-19/USA/NJ-CDC-LC0627643/2022	EPI_ISL_12889293
LC0627677	hCoV-19/USA/NJ-CDC-LC0627677/2022	EPI_ISL_12889294
LC0627730	hCoV-19/USA/NJ-CDC-LC0627730/2022	EPI_ISL_12889310
LC0627727	hCoV-19/USA/NJ-CDC-LC0627727/2022	EPI_ISL_12889313
LC0627565	hCoV-19/USA/NJ-CDC-LC0627565/2022	EPI_ISL_12889297
LC0627834	hCoV-19/USA/NJ-CDC-LC0627834/2022	EPI_ISL_12889306
LC0627762	hCoV-19/USA/NJ-CDC-LC0627762/2022	EPI_ISL_12889303
LC0627732	hCoV-19/USA/NJ-CDC-LC0627732/2022	EPI_ISL_12889312
LC0627830	hCoV-19/USA/NJ-CDC-LC0627830/2022	EPI_ISL_12889325
LC0627626	hCoV-19/USA/NY-CDC-LC0627626/2022	EPI_ISL_12889305
LC0627726	hCoV-19/USA/NJ-CDC-LC0627726/2022	EPI_ISL_12889316
LC0627724	hCoV-19/USA/PA-CDC-LC0627724/2022	EPI_ISL_12889307
LC0628038	hCoV-19/USA/CT-CDC-LC0628038/2022	EPI_ISL_12889318
LC0627729	hCoV-19/USA/NJ-CDC-LC0627729/2022	EPI_ISL_12889309
LC0627723	hCoV-19/USA/NJ-CDC-LC0627723/2022	EPI_ISL_12889317
LC0627827	hCoV-19/USA/NJ-CDC-LC0627827/2022	EPI_ISL_12889327
LC0628614	hCoV-19/USA/NC-CDC-LC0628614/2022	EPI_ISL_12889336
LC0627745	hCoV-19/USA/NJ-CDC-LC0627745/2022	EPI_ISL_12889311
LC0627628	hCoV-19/USA/CT-CDC-LC0627628/2022	EPI_ISL_12889323
LC0627832	hCoV-19/USA/NJ-CDC-LC0627832/2022	EPI_ISL_12889324
LC0627354	hCoV-19/USA/SC-CDC-LC0627354/2022	EPI_ISL_12889331
LC0628042	hCoV-19/USA/NJ-CDC-LC0628042/2022	EPI_ISL_12889314
LC0627722	hCoV-19/USA/NY-CDC-LC0627722/2022	EPI_ISL_12889315
LC0627627	hCoV-19/USA/CT-CDC-LC0627627/2022	EPI_ISL_12889322
LC0627741	hCoV-19/USA/CT-CDC-LC0627741/2022	EPI_ISL_12889319
LC0627835	hCoV-19/USA/NJ-CDC-LC0627835/2022	EPI_ISL_12889329
LC0628625	hCoV-19/USA/NC-CDC-LC0628625/2022	EPI_ISL_12889337
LC0628620	hCoV-19/USA/NC-CDC-LC0628620/2022	EPI_ISL_12889342
LC0627736	hCoV-19/USA/CT-CDC-LC0627736/2022	EPI_ISL_12889320
LC0628412	hCoV-19/USA/FL-CDC-LC0628412/2022	EPI_ISL_12889334
LC0631477	hCoV-19/USA/MD-CDC-LC0631477/2022	EPI_ISL_12889338
LC0627739	hCoV-19/USA/CT-CDC-LC0627739/2022	EPI_ISL_12889321
LC0627625	hCoV-19/USA/NJ-CDC-LC0627625/2022	EPI_ISL_12889328
LC0628330	hCoV-19/USA/MD-CDC-LC0628330/2022	EPI_ISL_12889345
LC0627828	hCoV-19/USA/NJ-CDC-LC0627828/2022	EPI_ISL_12889326
LC0627868	hCoV-19/USA/PA-CDC-LC0627868/2022	EPI_ISL_12889330
LC0628617	hCoV-19/USA/NC-CDC-LC0628617/2022	EPI_ISL_12889339
LC0628622	hCoV-19/USA/VA-CDC-LC0628622/2022	EPI_ISL_12889341
LC0628070	hCoV-19/USA/NJ-CDC-LC0628070/2022	EPI_ISL_12889332
LC0627630	hCoV-19/USA/NJ-CDC-LC0627630/2022	EPI_ISL_12889333
LC0628409	hCoV-19/USA/NC-CDC-LC0628409/2022	EPI_ISL_12889353
LC0628626	hCoV-19/USA/NY-CDC-LC0628626/2022	EPI_ISL_12889335
LC0628613	hCoV-19/USA/VA-CDC-LC0628613/2022	EPI_ISL_12889340
LC0628616	hCoV-19/USA/NY-CDC-LC0628616/2022	EPI_ISL_12889343
LC0628621	hCoV-19/USA/DC-CDC-LC0628621/2022	EPI_ISL_12889344
LC0629399	hCoV-19/USA/NC-CDC-LC0629399/2022	EPI_ISL_12889346
LC0627968	hCoV-19/USA/MD-CDC-LC0627968/2022	EPI_ISL_12889359
LC0628512	hCoV-19/USA/DC-CDC-LC0628512/2022	EPI_ISL_12889366
LC0628517	hCoV-19/USA/NC-CDC-LC0628517/2022	EPI_ISL_12889371
LC0629392	hCoV-19/USA/NC-CDC-LC0629392/2022	EPI_ISL_12889347
LC0627920	hCoV-19/USA/NC-CDC-LC0627920/2022	EPI_ISL_12889360
LC0628546	hCoV-19/USA/VA-CDC-LC0628546/2022	EPI_ISL_12889367
LC0629141	hCoV-19/USA/NC-CDC-LC0629141/2022	EPI_ISL_12889348
LC0629400	hCoV-19/USA/NC-CDC-LC0629400/2022	EPI_ISL_12889349
LC0628506	hCoV-19/USA/VA-CDC-LC0628506/2022	EPI_ISL_12889363
LC0629521	hCoV-19/USA/SC-CDC-LC0629521/2022	EPI_ISL_12889350
LC0628545	hCoV-19/USA/NC-CDC-LC0628545/2022	EPI_ISL_12889361
LC0628516	hCoV-19/USA/MD-CDC-LC0628516/2022	EPI_ISL_12889372
LC0628612	hCoV-19/USA/MA-CDC-LC0628612/2022	EPI_ISL_12889375
LC0629530	hCoV-19/USA/SC-CDC-LC0629530/2022	EPI_ISL_12889351
LC0629520	hCoV-19/USA/SC-CDC-LC0629520/2022	EPI_ISL_12889352
LC0631478	hCoV-19/USA/MD-CDC-LC0631478/2022	EPI_ISL_12889356
LC0629524	hCoV-19/USA/SC-CDC-LC0629524/2022	EPI_ISL_12889354
LC0628515	hCoV-19/USA/DC-CDC-LC0628515/2022	EPI_ISL_12889365
LC0628514	hCoV-19/USA/DC-CDC-LC0628514/2022	EPI_ISL_12889369
LC0629522	hCoV-19/USA/SC-CDC-LC0629522/2022	EPI_ISL_12889377
LC0627776	hCoV-19/USA/NY-CDC-LC0627776/2022	EPI_ISL_12889355
LC0631717	hCoV-19/USA/MD-CDC-LC0631717/2022	EPI_ISL_12889358
LC0628519	hCoV-19/USA/DC-CDC-LC0628519/2022	EPI_ISL_12889368
LC0631459	hCoV-19/USA/MD-CDC-LC0631459/2022	EPI_ISL_12889357
LC0628609	hCoV-19/USA/NC-CDC-LC0628609/2022	EPI_ISL_12889362
LC0628544	hCoV-19/USA/VA-CDC-LC0628544/2022	EPI_ISL_12889373
LC0629499	hCoV-19/USA/DC-CDC-LC0629499/2022	EPI_ISL_12889380
LC0628510	hCoV-19/USA/NC-CDC-LC0628510/2022	EPI_ISL_12889364
LC0628508	hCoV-19/USA/OR-CDC-LC0628508/2022	EPI_ISL_12889370
LC0629508	hCoV-19/USA/DC-CDC-LC0629508/2022	EPI_ISL_12889383
LC0628611	hCoV-19/USA/MD-CDC-LC0628611/2022	EPI_ISL_12889374
LC0629493	hCoV-19/USA/MD-CDC-LC0629493/2022	EPI_ISL_12889387
LC0629488	hCoV-19/USA/MD-CDC-LC0629488/2022	EPI_ISL_12889389
LC0629456	hCoV-19/USA/DC-CDC-LC0629456/2022	EPI_ISL_12889399
LC0629298	hCoV-19/USA/SC-CDC-LC0629298/2022	EPI_ISL_12889378
LC0629451	hCoV-19/USA/DC-CDC-LC0629451/2022	EPI_ISL_12889382
LC0629498	hCoV-19/USA/DC-CDC-LC0629498/2022	EPI_ISL_12889379
LC0629439	hCoV-19/USA/VA-CDC-LC0629439/2022	EPI_ISL_12889385
LC0629490	hCoV-19/USA/DC-CDC-LC0629490/2022	EPI_ISL_12889381
LC0629461	hCoV-19/USA/VA-CDC-LC0629461/2022	EPI_ISL_12889386
LC0629061	hCoV-19/USA/NC-CDC-LC0629061/2022	EPI_ISL_12889392
LC0629440	hCoV-19/USA/DC-CDC-LC0629440/2022	EPI_ISL_12889384
LC0629059	hCoV-19/USA/NC-CDC-LC0629059/2022	EPI_ISL_12889391
LC0629517	hCoV-19/USA/VA-CDC-LC0629517/2022	EPI_ISL_12889397
LC0629397	hCoV-19/USA/DC-CDC-LC0629397/2022	EPI_ISL_12889388
LC0629058	hCoV-19/USA/NC-CDC-LC0629058/2022	EPI_ISL_12889393
LC0629523	hCoV-19/USA/DC-CDC-LC0629523/2022	EPI_ISL_12889390
LC0629401	hCoV-19/USA/NC-CDC-LC0629401/2022	EPI_ISL_12889401
LC0629055	hCoV-19/USA/NC-CDC-LC0629055/2022	EPI_ISL_12889394
LC0631651	hCoV-19/USA/VA-CDC-LC0631651/2022	EPI_ISL_12889395
LC0629496	hCoV-19/USA/DC-CDC-LC0629496/2022	EPI_ISL_12889400
LC0629056	hCoV-19/USA/NC-CDC-LC0629056/2022	EPI_ISL_12889396
LC0629502	hCoV-19/USA/DC-CDC-LC0629502/2022	EPI_ISL_12889415
LC0629518	hCoV-19/USA/MD-CDC-LC0629518/2022	EPI_ISL_12889417
LC0629395	hCoV-19/USA/VA-CDC-LC0629395/2022	EPI_ISL_12889398
LC0629273	hCoV-19/USA/NC-CDC-LC0629273/2022	EPI_ISL_12889402
LC0629396	hCoV-19/USA/NC-CDC-LC0629396/2022	EPI_ISL_12889403
LC0629509	hCoV-19/USA/DC-CDC-LC0629509/2022	EPI_ISL_12889407
LC0627331	hCoV-19/USA/DC-CDC-LC0627331/2022	EPI_ISL_12889423
LC0628039	hCoV-19/USA/NY-CDC-LC0628039/2022	EPI_ISL_12889429
LC0631718	hCoV-19/USA/MD-CDC-LC0631718/2022	EPI_ISL_12889404
LC0629441	hCoV-19/USA/VA-CDC-LC0629441/2022	EPI_ISL_12889419
LC0629793	hCoV-19/USA/NY-CDC-LC0629793/2022	EPI_ISL_12889422
LC0629503	hCoV-19/USA/DC-CDC-LC0629503/2022	EPI_ISL_12889405
LC0629507	hCoV-19/USA/DC-CDC-LC0629507/2022	EPI_ISL_12889411
LC0627965	hCoV-19/USA/NC-CDC-LC0627965/2022	EPI_ISL_12889425
LC0628018	hCoV-19/USA/NJ-CDC-LC0628018/2022	EPI_ISL_12889431
LC0629459	hCoV-19/USA/DC-CDC-LC0629459/2022	EPI_ISL_12889406
LC0629136	hCoV-19/USA/VA-CDC-LC0629136/2022	EPI_ISL_12889414
LC0629144	hCoV-19/USA/DC-CDC-LC0629144/2022	EPI_ISL_12889408
LC0629463	hCoV-19/USA/DC-CDC-LC0629463/2022	EPI_ISL_12889410
LC0631693	hCoV-19/USA/NC-CDC-LC0631693/2022	EPI_ISL_12889416
LC0627663	hCoV-19/USA/NJ-CDC-LC0627663/2022	EPI_ISL_12889430
LC0629462	hCoV-19/USA/DC-CDC-LC0629462/2022	EPI_ISL_12889409
LC0629454	hCoV-19/USA/DC-CDC-LC0629454/2022	EPI_ISL_12889412
LC0629382	hCoV-19/USA/VA-CDC-LC0629382/2022	EPI_ISL_12889413
LC0627564	hCoV-19/USA/NJ-CDC-LC0627564/2022	EPI_ISL_12889428
LC0629460	hCoV-19/USA/DC-CDC-LC0629460/2022	EPI_ISL_12889418
LC0627363	hCoV-19/USA/MD-CDC-LC0627363/2022	EPI_ISL_12889421
LC0627634	hCoV-19/USA/NJ-CDC-LC0627634/2022	EPI_ISL_12889424
LC0629383	hCoV-19/USA/MD-CDC-LC0629383/2022	EPI_ISL_12889420
LC0627611	hCoV-19/USA/NJ-CDC-LC0627611/2022	EPI_ISL_12889426
LC0627858	hCoV-19/USA/NY-CDC-LC0627858/2022	EPI_ISL_12889439
LC0627482	hCoV-19/USA/NC-CDC-LC0627482/2022	EPI_ISL_12889447
LC0627510	hCoV-19/USA/NJ-CDC-LC0627510/2022	EPI_ISL_12889427
LC0627645	hCoV-19/USA/NY-CDC-LC0627645/2022	EPI_ISL_12889433
LC0627602	hCoV-19/USA/CT-CDC-LC0627602/2022	EPI_ISL_12889443
LC0628017	hCoV-19/USA/NJ-CDC-LC0628017/2022	EPI_ISL_12889432
LC0627869	hCoV-19/USA/PA-CDC-LC0627869/2022	EPI_ISL_12889441
LC0635173	hCoV-19/USA/CA-CDC-LC0635173/2022	EPI_ISL_12889448
LC0627342	hCoV-19/USA/VA-CDC-LC0627342/2022	EPI_ISL_12889466
LC0627874	hCoV-19/USA/NY-CDC-LC0627874/2022	EPI_ISL_12889434
LC0627648	hCoV-19/USA/NY-CDC-LC0627648/2022	EPI_ISL_12889435
LC0627870	hCoV-19/USA/NY-CDC-LC0627870/2022	EPI_ISL_12889445
LC0627584	hCoV-19/USA/NY-CDC-LC0627584/2022	EPI_ISL_12889436
LC0627636	hCoV-19/USA/NJ-CDC-LC0627636/2022	EPI_ISL_12889446
LC0635512	hCoV-19/USA/CA-CDC-LC0635512/2022	EPI_ISL_12889460
LC0627480	hCoV-19/USA/VA-CDC-LC0627480/2022	EPI_ISL_12889465
LC0627635	hCoV-19/USA/NJ-CDC-LC0627635/2022	EPI_ISL_12889437
LC0627670	hCoV-19/USA/PA-CDC-LC0627670/2022	EPI_ISL_12889440
LC0635510	hCoV-19/USA/CA-CDC-LC0635510/2022	EPI_ISL_12889450
LC0627678	hCoV-19/USA/NY-CDC-LC0627678/2022	EPI_ISL_12889438
LC0627675	hCoV-19/USA/PA-CDC-LC0627675/2022	EPI_ISL_12889442
LC0635114	hCoV-19/USA/CA-CDC-LC0635114/2022	EPI_ISL_12889455
LC0635127	hCoV-19/USA/CA-CDC-LC0635127/2022	EPI_ISL_12889458
LC0627637	hCoV-19/USA/FL-CDC-LC0627637/2022	EPI_ISL_12889444
LC0635436	hCoV-19/USA/CA-CDC-LC0635436/2022	EPI_ISL_12889453
LC0635402	hCoV-19/USA/CA-CDC-LC0635402/2022	EPI_ISL_12889454
LC0635519	hCoV-19/USA/CA-CDC-LC0635519/2022	EPI_ISL_12889449
LC0627483	hCoV-19/USA/NC-CDC-LC0627483/2022	EPI_ISL_12889472
LC0635440	hCoV-19/USA/CA-CDC-LC0635440/2022	EPI_ISL_12889451
LC0635439	hCoV-19/USA/CA-CDC-LC0635439/2022	EPI_ISL_12889456
LC0635430	hCoV-19/USA/HI-CDC-LC0635430/2022	EPI_ISL_12889480
LC0635399	hCoV-19/USA/HI-CDC-LC0635399/2022	EPI_ISL_12889483
LC0635517	hCoV-19/USA/CA-CDC-LC0635517/2022	EPI_ISL_12889452
LC0635165	hCoV-19/USA/CA-CDC-LC0635165/2022	EPI_ISL_12889475
LC0635427	hCoV-19/USA/HI-CDC-LC0635427/2022	EPI_ISL_12889477
LC0635515	hCoV-19/USA/CA-CDC-LC0635515/2022	EPI_ISL_12889457
LC0627956	hCoV-19/USA/NC-CDC-LC0627956/2022	EPI_ISL_12889459
LC0635363	hCoV-19/USA/CA-CDC-LC0635363/2022	EPI_ISL_12889464
LC0635408	hCoV-19/USA/CA-CDC-LC0635408/2022	EPI_ISL_12889469
LC0635511	hCoV-19/USA/CA-CDC-LC0635511/2022	EPI_ISL_12889461
LC0635405	hCoV-19/USA/HI-CDC-LC0635405/2022	EPI_ISL_12889481
LC0627952	hCoV-19/USA/NC-CDC-LC0627952/2022	EPI_ISL_12889462
LC0635509	hCoV-19/USA/CA-CDC-LC0635509/2022	EPI_ISL_12889463
LC0635410	hCoV-19/USA/CA-CDC-LC0635410/2022	EPI_ISL_12889482
LC0635441	hCoV-19/USA/HI-CDC-LC0635441/2022	EPI_ISL_12889493
LC0627427	hCoV-19/USA/VA-CDC-LC0627427/2022	EPI_ISL_12889467
LC0635522	hCoV-19/USA/CA-CDC-LC0635522/2022	EPI_ISL_12889470
LC0635332	hCoV-19/USA/HI-CDC-LC0635332/2022	EPI_ISL_12889488
LC0635444	hCoV-19/USA/CA-CDC-LC0635444/2022	EPI_ISL_12889502
LC0635119	hCoV-19/USA/CA-CDC-LC0635119/2022	EPI_ISL_12889468
LC0635171	hCoV-19/USA/CA-CDC-LC0635171/2022	EPI_ISL_12889471
LC0635423	hCoV-19/USA/CA-CDC-LC0635423/2022	EPI_ISL_12889473
LC0635431	hCoV-19/USA/CA-CDC-LC0635431/2022	EPI_ISL_12889474
LC0635429	hCoV-19/USA/CA-CDC-LC0635429/2022	EPI_ISL_12889476
LC0635425	hCoV-19/USA/HI-CDC-LC0635425/2022	EPI_ISL_12889478
LC0635556	hCoV-19/USA/CA-CDC-LC0635556/2022	EPI_ISL_12889491
LC0635426	hCoV-19/USA/HI-CDC-LC0635426/2022	EPI_ISL_12889479
LC0635404	hCoV-19/USA/CA-CDC-LC0635404/2022	EPI_ISL_12889484
LC0635322	hCoV-19/USA/CA-CDC-LC0635322/2022	EPI_ISL_12889485
LC0635438	hCoV-19/USA/CA-CDC-LC0635438/2022	EPI_ISL_12889500
LC0635330	hCoV-19/USA/HI-CDC-LC0635330/2022	EPI_ISL_12889486
LC0635320	hCoV-19/USA/HI-CDC-LC0635320/2022	EPI_ISL_12889489
LC0635126	hCoV-19/USA/CA-CDC-LC0635126/2022	EPI_ISL_12889497
LC0635334	hCoV-19/USA/HI-CDC-LC0635334/2022	EPI_ISL_12889487
LC0635451	hCoV-19/USA/CA-CDC-LC0635451/2022	EPI_ISL_12889492
LC0635157	hCoV-19/USA/CA-CDC-LC0635157/2022	EPI_ISL_12889496
LC0635158	hCoV-19/USA/CA-CDC-LC0635158/2022	EPI_ISL_12889516
LC0635329	hCoV-19/USA/HI-CDC-LC0635329/2022	EPI_ISL_12889490
LC0635435	hCoV-19/USA/CA-CDC-LC0635435/2022	EPI_ISL_12889505
LC0635123	hCoV-19/USA/CA-CDC-LC0635123/2022	EPI_ISL_12889507
LC0635121	hCoV-19/USA/CA-CDC-LC0635121/2022	EPI_ISL_12889494
LC0635129	hCoV-19/USA/CA-CDC-LC0635129/2022	EPI_ISL_12889511
LC0635116	hCoV-19/USA/CA-CDC-LC0635116/2022	EPI_ISL_12889517
LC0635407	hCoV-19/USA/CA-CDC-LC0635407/2022	EPI_ISL_12889495
LC0635112	hCoV-19/USA/CA-CDC-LC0635112/2022	EPI_ISL_12889498
LC0627481	hCoV-19/USA/NC-CDC-LC0627481/2022	EPI_ISL_12889519
LC0635160	hCoV-19/USA/CA-CDC-LC0635160/2022	EPI_ISL_12889499
LC0635443	hCoV-19/USA/CA-CDC-LC0635443/2022	EPI_ISL_12889503
LC0635520	hCoV-19/USA/CA-CDC-LC0635520/2022	EPI_ISL_12889521
LC0635326	hCoV-19/USA/CA-CDC-LC0635326/2022	EPI_ISL_12889501
LC0635150	hCoV-19/USA/CA-CDC-LC0635150/2022	EPI_ISL_12889506
LC0635118	hCoV-19/USA/CA-CDC-LC0635118/2022	EPI_ISL_12889509
LC0635394	hCoV-19/USA/CA-CDC-LC0635394/2022	EPI_ISL_12889504
LC0635111	hCoV-19/USA/CA-CDC-LC0635111/2022	EPI_ISL_12889510
LC0635448	hCoV-19/USA/CA-CDC-LC0635448/2022	EPI_ISL_12889514
LC0635122	hCoV-19/USA/CA-CDC-LC0635122/2022	EPI_ISL_12889508
LC0635164	hCoV-19/USA/CA-CDC-LC0635164/2022	EPI_ISL_12889512
LC0627939	hCoV-19/USA/NC-CDC-LC0627939/2022	EPI_ISL_12889522
LC0635318	hCoV-19/USA/CA-CDC-LC0635318/2022	EPI_ISL_12889513
LC0635152	hCoV-19/USA/CA-CDC-LC0635152/2022	EPI_ISL_12889515
LC0627393	hCoV-19/USA/NC-CDC-LC0627393/2022	EPI_ISL_12889518
LC0627478	hCoV-19/USA/NC-CDC-LC0627478/2022	EPI_ISL_12889520
LC0627362	hCoV-19/USA/VA-CDC-LC0627362/2022	EPI_ISL_12889523
LC0628354	hCoV-19/USA/VA-CDC-LC0628354/2022	EPI_ISL_12889535
LC0627935	hCoV-19/USA/VA-CDC-LC0627935/2022	EPI_ISL_12889524
LC0627475	hCoV-19/USA/VA-CDC-LC0627475/2022	EPI_ISL_12889526
LC0628355	hCoV-19/USA/VA-CDC-LC0628355/2022	EPI_ISL_12889537
LC0627467	hCoV-19/USA/VA-CDC-LC0627467/2022	EPI_ISL_12889525
LC0627930	hCoV-19/USA/NC-CDC-LC0627930/2022	EPI_ISL_12889528
LC0628348	hCoV-19/USA/VA-CDC-LC0628348/2022	EPI_ISL_12889534
LC0627462	hCoV-19/USA/MD-CDC-LC0627462/2022	EPI_ISL_12889546
LC0627936	hCoV-19/USA/NC-CDC-LC0627936/2022	EPI_ISL_12889527
LC0628344	hCoV-19/USA/VA-CDC-LC0628344/2022	EPI_ISL_12889533
LC0635521	hCoV-19/USA/CA-CDC-LC0635521/2022	EPI_ISL_12889543
LC0627955	hCoV-19/USA/NC-CDC-LC0627955/2022	EPI_ISL_12889529
LC0635730	hCoV-19/USA/CA-CDC-LC0635730/2022	EPI_ISL_12889536
LC0628353	hCoV-19/USA/SC-CDC-LC0628353/2022	EPI_ISL_12889538
LC0635525	hCoV-19/USA/CA-CDC-LC0635525/2022	EPI_ISL_12889530
LC0628349	hCoV-19/USA/NC-CDC-LC0628349/2022	EPI_ISL_12889542
LC0627912	hCoV-19/USA/NY-CDC-LC0627912/2022	EPI_ISL_12889544
LC0627962	hCoV-19/USA/NC-CDC-LC0627962/2022	EPI_ISL_12889531
LC0628346	hCoV-19/USA/SC-CDC-LC0628346/2022	EPI_ISL_12889539
LC0627456	hCoV-19/USA/MD-CDC-LC0627456/2022	EPI_ISL_12889545
LC0635532	hCoV-19/USA/CA-CDC-LC0635532/2022	EPI_ISL_12889548
LC0628352	hCoV-19/USA/VA-CDC-LC0628352/2022	EPI_ISL_12889532
LC0628333	hCoV-19/USA/NC-CDC-LC0628333/2022	EPI_ISL_12889540
LC0635523	hCoV-19/USA/CA-CDC-LC0635523/2022	EPI_ISL_12889547
LC0627954	hCoV-19/USA/NC-CDC-LC0627954/2022	EPI_ISL_12889541
LC0635529	hCoV-19/USA/CA-CDC-LC0635529/2022	EPI_ISL_12889549
LC0627379	hCoV-19/USA/MD-CDC-LC0627379/2022	EPI_ISL_12889551
LC0635527	hCoV-19/USA/CA-CDC-LC0635527/2022	EPI_ISL_12889550
LC0627913	hCoV-19/USA/NC-CDC-LC0627913/2022	EPI_ISL_12889563
LC0627960	hCoV-19/USA/VA-CDC-LC0627960/2022	EPI_ISL_12889572
LC0627959	hCoV-19/USA/MD-CDC-LC0627959/2022	EPI_ISL_12889552
LC0635531	hCoV-19/USA/CA-CDC-LC0635531/2022	EPI_ISL_12889553
LC0627924	hCoV-19/USA/NY-CDC-LC0627924/2022	EPI_ISL_12889554
LC0627365	hCoV-19/USA/VA-CDC-LC0627365/2022	EPI_ISL_12889576
LC0627953	hCoV-19/USA/MD-CDC-LC0627953/2022	EPI_ISL_12889555
LC0627921	hCoV-19/USA/MO-CDC-LC0627921/2022	EPI_ISL_12889556
LC0627918	hCoV-19/USA/NY-CDC-LC0627918/2022	EPI_ISL_12889564
LC0627923	hCoV-19/USA/NC-CDC-LC0627923/2022	EPI_ISL_12889557
LC0627434	hCoV-19/USA/NC-CDC-LC0627434/2022	EPI_ISL_12889558
LC0627438	hCoV-19/USA/VA-CDC-LC0627438/2022	EPI_ISL_12889565
LC0627459	hCoV-19/USA/NC-CDC-LC0627459/2022	EPI_ISL_12889582
LC0635148	hCoV-19/USA/CA-CDC-LC0635148/2022	EPI_ISL_12889559
LC0627915	hCoV-19/USA/VA-CDC-LC0627915/2022	EPI_ISL_12889561
LC0628350	hCoV-19/USA/NC-CDC-LC0628350/2022	EPI_ISL_12889567
LC0627911	hCoV-19/USA/AL-CDC-LC0627911/2022	EPI_ISL_12889560
LC0628356	hCoV-19/USA/NC-CDC-LC0628356/2022	EPI_ISL_12889566
LC0627966	hCoV-19/USA/MD-CDC-LC0627966/2022	EPI_ISL_12889569
LC0627914	hCoV-19/USA/SC-CDC-LC0627914/2022	EPI_ISL_12889562
LC0627948	hCoV-19/USA/DC-CDC-LC0627948/2022	EPI_ISL_12889570
LC0627945	hCoV-19/USA/VA-CDC-LC0627945/2022	EPI_ISL_12889573
LC0628334	hCoV-19/USA/MD-CDC-LC0628334/2022	EPI_ISL_12889568
LC0627937	hCoV-19/USA/NC-CDC-LC0627937/2022	EPI_ISL_12889583
LC0627967	hCoV-19/USA/PA-CDC-LC0627967/2022	EPI_ISL_12889571
LC0627375	hCoV-19/USA/DC-CDC-LC0627375/2022	EPI_ISL_12889586
LC0628336	hCoV-19/USA/MD-CDC-LC0628336/2022	EPI_ISL_12889595
LC0627942	hCoV-19/USA/MD-CDC-LC0627942/2022	EPI_ISL_12889574
LC0628329	hCoV-19/USA/MD-CDC-LC0628329/2022	EPI_ISL_12889578
LC0627436	hCoV-19/USA/NC-CDC-LC0627436/2022	EPI_ISL_12889581
LC0627422	hCoV-19/USA/DC-CDC-LC0627422/2022	EPI_ISL_12889589
LC0627455	hCoV-19/USA/VA-CDC-LC0627455/2022	EPI_ISL_12889575
LC0627439	hCoV-19/USA/NC-CDC-LC0627439/2022	EPI_ISL_12889587
LC0628328	hCoV-19/USA/NC-CDC-LC0628328/2022	EPI_ISL_12889599
LC0627424	hCoV-19/USA/VA-CDC-LC0627424/2022	EPI_ISL_12889609
LC0627425	hCoV-19/USA/DC-CDC-LC0627425/2022	EPI_ISL_12889577
LC0627429	hCoV-19/USA/DC-CDC-LC0627429/2022	EPI_ISL_12889579
LC0627428	hCoV-19/USA/NY-CDC-LC0627428/2022	EPI_ISL_12889588
LC0627454	hCoV-19/USA/DC-CDC-LC0627454/2022	EPI_ISL_12889591
LC0628326	hCoV-19/USA/NC-CDC-LC0628326/2022	EPI_ISL_12889598
LC0627926	hCoV-19/USA/NC-CDC-LC0627926/2022	EPI_ISL_12889580
LC0627472	hCoV-19/USA/NC-CDC-LC0627472/2022	EPI_ISL_12889585
LC0627933	hCoV-19/USA/NC-CDC-LC0627933/2022	EPI_ISL_12889584
LC0628337	hCoV-19/USA/VA-CDC-LC0628337/2022	EPI_ISL_12889596
LC0627958	hCoV-19/USA/VA-CDC-LC0627958/2022	EPI_ISL_12889602
LC0627419	hCoV-19/USA/DC-CDC-LC0627419/2022	EPI_ISL_12889612
LC0627944	hCoV-19/USA/DC-CDC-LC0627944/2022	EPI_ISL_12889590
LC0476126	hCoV-19/USA/MA-CDC-LC0476126/2022	EPI_ISL_8980434
LC0628347	hCoV-19/USA/MD-CDC-LC0628347/2022	EPI_ISL_12889592
LC0627949	hCoV-19/USA/VA-CDC-LC0627949/2022	EPI_ISL_12889593
LC0628338	hCoV-19/USA/MD-CDC-LC0628338/2022	EPI_ISL_12889600
LC0627464	hCoV-19/USA/DC-CDC-LC0627464/2022	EPI_ISL_12889611
LC0631672	hCoV-19/USA/VA-CDC-LC0631672/2022	EPI_ISL_12889619
LC0628339	hCoV-19/USA/VA-CDC-LC0628339/2022	EPI_ISL_12889594
LC0628341	hCoV-19/USA/DC-CDC-LC0628341/2022	EPI_ISL_12889597
LC0627347	hCoV-19/USA/VA-CDC-LC0627347/2022	EPI_ISL_12889601
LC0627458	hCoV-19/USA/MD-CDC-LC0627458/2022	EPI_ISL_12889603
LC0627973	hCoV-19/USA/OH-CDC-LC0627973/2022	EPI_ISL_12889606
LC0627452	hCoV-19/USA/NC-CDC-LC0627452/2022	EPI_ISL_12889604
LC0627453	hCoV-19/USA/NC-CDC-LC0627453/2022	EPI_ISL_12889605
LC0627961	hCoV-19/USA/VA-CDC-LC0627961/2022	EPI_ISL_12889607
LC0630541	hCoV-19/USA/NC-CDC-LC0630541/2022	EPI_ISL_12889616
LC0631773	hCoV-19/USA/NC-CDC-LC0631773/2022	EPI_ISL_12889623
LC0627377	hCoV-19/USA/DC-CDC-LC0627377/2022	EPI_ISL_12889608
LC0631666	hCoV-19/USA/VA-CDC-LC0631666/2022	EPI_ISL_12889618
LC0632714	hCoV-19/USA/CA-CDC-LC0632714/2022	EPI_ISL_12889627
LC0633323	hCoV-19/USA/CA-CDC-LC0633323/2022	EPI_ISL_12889629
LC0628996	hCoV-19/USA/GA-CDC-LC0628996/2022	EPI_ISL_12889610
LC0631171	hCoV-19/USA/VA-CDC-LC0631171/2022	EPI_ISL_12889617
LC0633144	hCoV-19/USA/CA-CDC-LC0633144/2022	EPI_ISL_12889626
LC0633148	hCoV-19/USA/CA-CDC-LC0633148/2022	EPI_ISL_12889639
LC0635149	hCoV-19/USA/CA-CDC-LC0635149/2022	EPI_ISL_12889613
LC0631172	hCoV-19/USA/MD-CDC-LC0631172/2022	EPI_ISL_12889622
LC0632713	hCoV-19/USA/CA-CDC-LC0632713/2022	EPI_ISL_12889630
LC0632709	hCoV-19/USA/CA-CDC-LC0632709/2022	EPI_ISL_12889636
LC0628324	hCoV-19/USA/VA-CDC-LC0628324/2022	EPI_ISL_12889614
LC0631618	hCoV-19/USA/NC-CDC-LC0631618/2022	EPI_ISL_12889624
LC0631960	hCoV-19/USA/NJ-CDC-LC0631960/2022	EPI_ISL_12889615
LC0631956	hCoV-19/USA/PA-CDC-LC0631956/2022	EPI_ISL_12889634
LC0631351	hCoV-19/USA/VA-CDC-LC0631351/2022	EPI_ISL_12889620
LC0631345	hCoV-19/USA/VA-CDC-LC0631345/2022	EPI_ISL_12889621
LC0632708	hCoV-19/USA/CA-CDC-LC0632708/2022	EPI_ISL_12889635
LC0632707	hCoV-19/USA/CA-CDC-LC0632707/2022	EPI_ISL_12889628
LC0631670	hCoV-19/USA/VA-CDC-LC0631670/2022	EPI_ISL_12889631
LC0633328	hCoV-19/USA/CA-CDC-LC0633328/2022	EPI_ISL_12889638
LC0633336	hCoV-19/USA/CA-CDC-LC0633336/2022	EPI_ISL_12889632
LC0633146	hCoV-19/USA/CA-CDC-LC0633146/2022	EPI_ISL_12889640
LC0633337	hCoV-19/USA/CA-CDC-LC0633337/2022	EPI_ISL_12889643
LC0633147	hCoV-19/USA/CA-CDC-LC0633147/2022	EPI_ISL_12889633
LC0633325	hCoV-19/USA/CA-CDC-LC0633325/2022	EPI_ISL_12889645
LC0633334	hCoV-19/USA/CA-CDC-LC0633334/2022	EPI_ISL_12889637
LC0633145	hCoV-19/USA/CA-CDC-LC0633145/2022	EPI_ISL_12889641
LC0633330	hCoV-19/USA/CA-CDC-LC0633330/2022	EPI_ISL_12889642
LC0632416	hCoV-19/USA/VA-CDC-LC0632416/2022	EPI_ISL_12889653
LC0633333	hCoV-19/USA/CA-CDC-LC0633333/2022	EPI_ISL_12889644
LC0631188	hCoV-19/USA/VA-CDC-LC0631188/2022	EPI_ISL_12889662
LC0631366	hCoV-19/USA/NC-CDC-LC0631366/2022	EPI_ISL_12889671
LC0631775	hCoV-19/USA/NC-CDC-LC0631775/2022	EPI_ISL_12889673
LC0633049	hCoV-19/USA/CA-CDC-LC0633049/2022	EPI_ISL_12889646
LC0631358	hCoV-19/USA/MD-CDC-LC0631358/2022	EPI_ISL_12889660
LC0633327	hCoV-19/USA/CA-CDC-LC0633327/2022	EPI_ISL_12889647
LC0632418	hCoV-19/USA/VA-CDC-LC0632418/2022	EPI_ISL_12889654
LC0631169	hCoV-19/USA/VA-CDC-LC0631169/2022	EPI_ISL_12889665
LC0631253	hCoV-19/USA/NC-CDC-LC0631253/2022	EPI_ISL_12889648
LC0631256	hCoV-19/USA/NC-CDC-LC0631256/2022	EPI_ISL_12889649
LC0631255	hCoV-19/USA/NC-CDC-LC0631255/2022	EPI_ISL_12889650
LC0631667	hCoV-19/USA/MD-CDC-LC0631667/2022	EPI_ISL_12889658
LC0631767	hCoV-19/USA/NC-CDC-LC0631767/2022	EPI_ISL_12889675
LC0632419	hCoV-19/USA/NC-CDC-LC0632419/2022	EPI_ISL_12889651
LC0631631	hCoV-19/USA/MD-CDC-LC0631631/2022	EPI_ISL_12889657
LC0632452	hCoV-19/USA/NC-CDC-LC0632452/2022	EPI_ISL_12889652
LC0631628	hCoV-19/USA/NC-CDC-LC0631628/2022	EPI_ISL_12889668
LC0631438	hCoV-19/USA/MD-CDC-LC0631438/2022	EPI_ISL_12889659
LC0631352	hCoV-19/USA/NC-CDC-LC0631352/2022	EPI_ISL_12889678
LC0631842	hCoV-19/USA/NC-CDC-LC0631842/2022	EPI_ISL_12889680
LC0631450	hCoV-19/USA/NC-CDC-LC0631450/2022	EPI_ISL_12889661
LC0631671	hCoV-19/USA/VA-CDC-LC0631671/2022	EPI_ISL_12889664
LC0631312	hCoV-19/USA/NC-CDC-LC0631312/2022	EPI_ISL_12889679
LC0631447	hCoV-19/USA/VA-CDC-LC0631447/2022	EPI_ISL_12889663
LC0631350	hCoV-19/USA/NC-CDC-LC0631350/2022	EPI_ISL_12889669
LC0631629	hCoV-19/USA/VA-CDC-LC0631629/2022	EPI_ISL_12889666
LC0631433	hCoV-19/USA/NC-CDC-LC0631433/2022	EPI_ISL_12889667
LC0631149	hCoV-19/USA/NC-CDC-LC0631149/2022	EPI_ISL_12889686
LC0633178	hCoV-19/USA/CA-CDC-LC0633178/2022	EPI_ISL_12889699
LC0633195	hCoV-19/USA/CA-CDC-LC0633195/2022	EPI_ISL_12889702
LC0631453	hCoV-19/USA/NC-CDC-LC0631453/2022	EPI_ISL_12889670
LC0632724	hCoV-19/USA/CA-CDC-LC0632724/2022	EPI_ISL_12889688
LC0633176	hCoV-19/USA/CA-CDC-LC0633176/2022	EPI_ISL_12889703
LC0631777	hCoV-19/USA/NC-CDC-LC0631777/2022	EPI_ISL_12889672
LC0631230	hCoV-19/USA/NC-CDC-LC0631230/2022	EPI_ISL_12889676
LC0632766	hCoV-19/USA/CA-CDC-LC0632766/2022	EPI_ISL_12889691
LC0633194	hCoV-19/USA/CA-CDC-LC0633194/2022	EPI_ISL_12889705
LC0632978	hCoV-19/USA/CA-CDC-LC0632978/2022	EPI_ISL_12889674
LC0631192	hCoV-19/USA/NC-CDC-LC0631192/2022	EPI_ISL_12889677
LC0631364	hCoV-19/USA/DC-CDC-LC0631364/2022	EPI_ISL_12889685
LC0633406	hCoV-19/USA/CA-CDC-LC0633406/2022	EPI_ISL_12889694
LC0631316	hCoV-19/USA/NC-CDC-LC0631316/2022	EPI_ISL_12889681
LC0633401	hCoV-19/USA/CA-CDC-LC0633401/2022	EPI_ISL_12889696
LC0632971	hCoV-19/USA/CA-CDC-LC0632971/2022	EPI_ISL_12889712
LC0632726	hCoV-19/USA/CA-CDC-LC0632726/2022	EPI_ISL_12889726
LC0631449	hCoV-19/USA/NC-CDC-LC0631449/2022	EPI_ISL_12889682
LC0632970	hCoV-19/USA/CA-CDC-LC0632970/2022	EPI_ISL_12889692
LC0633175	hCoV-19/USA/CA-CDC-LC0633175/2022	EPI_ISL_12889700
LC0632638	hCoV-19/USA/NJ-CDC-LC0632638/2022	EPI_ISL_12889683
LC0633053	hCoV-19/USA/CA-CDC-LC0633053/2022	EPI_ISL_12889684
LC0633080	hCoV-19/USA/CA-CDC-LC0633080/2022	EPI_ISL_12889689
LC0632770	hCoV-19/USA/CA-CDC-LC0632770/2022	EPI_ISL_12889714
LC0633172	hCoV-19/USA/CA-CDC-LC0633172/2022	EPI_ISL_12889732
LC0632773	hCoV-19/USA/CA-CDC-LC0632773/2022	EPI_ISL_12889706
LC0632722	hCoV-19/USA/CA-CDC-LC0632722/2022	EPI_ISL_12889727
LC0632774	hCoV-19/USA/CA-CDC-LC0632774/2022	EPI_ISL_12889729
LC0631435	hCoV-19/USA/NC-CDC-LC0631435/2022	EPI_ISL_12889708
LC0633196	hCoV-19/USA/CA-CDC-LC0633196/2022	EPI_ISL_12889718
LC0631356	hCoV-19/USA/MD-CDC-LC0631356/2022	EPI_ISL_12889747
LC0633173	hCoV-19/USA/CA-CDC-LC0633173/2022	EPI_ISL_12889709
LC0633190	hCoV-19/USA/CA-CDC-LC0633190/2022	EPI_ISL_12889720
LC0632767	hCoV-19/USA/CA-CDC-LC0632767/2022	EPI_ISL_12889711
LC0632769	hCoV-19/USA/CA-CDC-LC0632769/2022	EPI_ISL_12889731
LC0632973	hCoV-19/USA/CA-CDC-LC0632973/2022	EPI_ISL_12889715
LC0633188	hCoV-19/USA/CA-CDC-LC0633188/2022	EPI_ISL_12889723
LC0632723	hCoV-19/USA/CA-CDC-LC0632723/2022	EPI_ISL_12889725
LC0631880	hCoV-19/USA/DC-CDC-LC0631880/2022	EPI_ISL_12889757
LC0632975	hCoV-19/USA/CA-CDC-LC0632975/2022	EPI_ISL_12889717
LC0632614	hCoV-19/USA/MD-CDC-LC0632614/2022	EPI_ISL_12889873
LC0633193	hCoV-19/USA/CA-CDC-LC0633193/2022	EPI_ISL_12889721
LC0631754	hCoV-19/USA/DC-CDC-LC0631754/2022	EPI_ISL_12889754
LC0631315	hCoV-19/USA/DC-CDC-LC0631315/2022	EPI_ISL_12889755
LC0631632	hCoV-19/USA/NC-CDC-LC0631632/2022	EPI_ISL_12889734
LC0631633	hCoV-19/USA/NC-CDC-LC0631633/2022	EPI_ISL_12889737
LC0631448	hCoV-19/USA/SC-CDC-LC0631448/2022	EPI_ISL_12889758
LC0631454	hCoV-19/USA/NC-CDC-LC0631454/2022	EPI_ISL_12889735
LC0632277	hCoV-19/USA/MD-CDC-LC0632277/2022	EPI_ISL_12889924
LC0632428	hCoV-19/USA/NC-CDC-LC0632428/2022	EPI_ISL_12889927
LC0631248	hCoV-19/USA/VA-CDC-LC0631248/2022	EPI_ISL_12889738
LC0631359	hCoV-19/USA/VA-CDC-LC0631359/2022	EPI_ISL_12889743
LC0631148	hCoV-19/USA/NC-CDC-LC0631148/2022	EPI_ISL_12889764
LC0631174	hCoV-19/USA/WV-CDC-LC0631174/2022	EPI_ISL_12889740
LC0631168	hCoV-19/USA/VA-CDC-LC0631168/2022	EPI_ISL_12889769
LC0631616	hCoV-19/USA/NC-CDC-LC0631616/2022	EPI_ISL_12889773
LC0631626	hCoV-19/USA/VA-CDC-LC0631626/2022	EPI_ISL_12889741
LC0631250	hCoV-19/USA/VA-CDC-LC0631250/2022	EPI_ISL_12889746
LC0631676	hCoV-19/USA/NC-CDC-LC0631676/2022	EPI_ISL_12889761
LC0631635	hCoV-19/USA/VA-CDC-LC0631635/2022	EPI_ISL_12889744
LC0631355	hCoV-19/USA/MD-CDC-LC0631355/2022	EPI_ISL_12889752
LC0631186	hCoV-19/USA/NC-CDC-LC0631186/2022	EPI_ISL_12889770
LC0631372	hCoV-19/USA/MD-CDC-LC0631372/2022	EPI_ISL_12889749
LC0631674	hCoV-19/USA/NC-CDC-LC0631674/2022	EPI_ISL_12889763
LC0631310	hCoV-19/USA/NC-CDC-LC0631310/2022	EPI_ISL_12889786
LC0632768	hCoV-19/USA/CA-CDC-LC0632768/2022	EPI_ISL_12889789
LC0631889	hCoV-19/USA/NC-CDC-LC0631889/2022	EPI_ISL_12889760
LC0631436	hCoV-19/USA/NC-CDC-LC0631436/2022	EPI_ISL_12889767
LC0632586	hCoV-19/USA/NY-CDC-LC0632586/2022	EPI_ISL_12889795
LC0631613	hCoV-19/USA/NC-CDC-LC0631613/2022	EPI_ISL_12889766
LC0631977	hCoV-19/USA/NY-CDC-LC0631977/2022	EPI_ISL_12889792
LC0631902	hCoV-19/USA/SC-CDC-LC0631902/2022	EPI_ISL_12889772
LC0631231	hCoV-19/USA/DC-CDC-LC0631231/2022	EPI_ISL_12889775
LC0631961	hCoV-19/USA/NJ-CDC-LC0631961/2022	EPI_ISL_12889797
LC0631152	hCoV-19/USA/NC-CDC-LC0631152/2022	EPI_ISL_12889776
LC0631617	hCoV-19/USA/NC-CDC-LC0631617/2022	EPI_ISL_12889778
LC0632559	hCoV-19/USA/PA-CDC-LC0632559/2022	EPI_ISL_12889806
LC0632647	hCoV-19/USA/NY-CDC-LC0632647/2022	EPI_ISL_12889811
LC0631190	hCoV-19/USA/NC-CDC-LC0631190/2022	EPI_ISL_12889780
LC0631614	hCoV-19/USA/NC-CDC-LC0631614/2022	EPI_ISL_12889787
LC0632631	hCoV-19/USA/MA-CDC-LC0632631/2022	EPI_ISL_12889815
LC0631229	hCoV-19/USA/NC-CDC-LC0631229/2022	EPI_ISL_12889781
LC0632558	hCoV-19/USA/PA-CDC-LC0632558/2022	EPI_ISL_12889808
LC0632562	hCoV-19/USA/NJ-CDC-LC0632562/2022	EPI_ISL_12889814
LC0631314	hCoV-19/USA/NC-CDC-LC0631314/2022	EPI_ISL_12889783
LC0631311	hCoV-19/USA/NC-CDC-LC0631311/2022	EPI_ISL_12889784
LC0632417	hCoV-19/USA/NC-CDC-LC0632417/2022	EPI_ISL_12889791
LC0631952	hCoV-19/USA/NJ-CDC-LC0631952/2022	EPI_ISL_12889794
LC0632650	hCoV-19/USA/NJ-CDC-LC0632650/2022	EPI_ISL_12889823
LC0632554	hCoV-19/USA/PA-CDC-LC0632554/2022	EPI_ISL_12889798
LC0632555	hCoV-19/USA/PA-CDC-LC0632555/2022	EPI_ISL_12889801
LC0632657	hCoV-19/USA/NJ-CDC-LC0632657/2022	EPI_ISL_12889824
LC0631972	hCoV-19/USA/NJ-CDC-LC0631972/2022	EPI_ISL_12889827
LC0632098	hCoV-19/USA/PA-CDC-LC0632098/2022	EPI_ISL_12889800
LC0632560	hCoV-19/USA/NJ-CDC-LC0632560/2022	EPI_ISL_12889803
LC0631971	hCoV-19/USA/NJ-CDC-LC0631971/2022	EPI_ISL_12889829
LC0632662	hCoV-19/USA/NY-CDC-LC0632662/2022	EPI_ISL_12889835
LC0632553	hCoV-19/USA/NJ-CDC-LC0632553/2022	EPI_ISL_12889805
LC0631958	hCoV-19/USA/NJ-CDC-LC0631958/2022	EPI_ISL_12889809
LC0632556	hCoV-19/USA/NJ-CDC-LC0632556/2022	EPI_ISL_12889812
LC0632677	hCoV-19/USA/NJ-CDC-LC0632677/2022	EPI_ISL_12889832
LC0631997	hCoV-19/USA/NJ-CDC-LC0631997/2022	EPI_ISL_12889842
LC0632618	hCoV-19/USA/DE-CDC-LC0632618/2022	EPI_ISL_12889872
LC0632645	hCoV-19/USA/PA-CDC-LC0632645/2022	EPI_ISL_12889817
LC0632102	hCoV-19/USA/NJ-CDC-LC0632102/2022	EPI_ISL_12889820
LC0632000	hCoV-19/USA/NJ-CDC-LC0632000/2022	EPI_ISL_12889844
LC0632492	hCoV-19/USA/NY-CDC-LC0632492/2022	EPI_ISL_12889850
LC0631980	hCoV-19/USA/PA-CDC-LC0631980/2022	EPI_ISL_12889818
LC0632624	hCoV-19/USA/PA-CDC-LC0632624/2022	EPI_ISL_12889838
LC0632609	hCoV-19/USA/DE-CDC-LC0632609/2022	EPI_ISL_12889839
LC0632538	hCoV-19/USA/NY-CDC-LC0632538/2022	EPI_ISL_12889821
LC0632542	hCoV-19/USA/NJ-CDC-LC0632542/2022	EPI_ISL_12889833
LC0632592	hCoV-19/USA/PA-CDC-LC0632592/2022	EPI_ISL_12889836
LC0631990	hCoV-19/USA/NJ-CDC-LC0631990/2022	EPI_ISL_12889826
LC0632006	hCoV-19/USA/NJ-CDC-LC0632006/2022	EPI_ISL_12889852
LC0632491	hCoV-19/USA/NJ-CDC-LC0632491/2022	EPI_ISL_12889853
LC0631989	hCoV-19/USA/NJ-CDC-LC0631989/2022	EPI_ISL_12889859
LC0632648	hCoV-19/USA/NJ-CDC-LC0632648/2022	EPI_ISL_12889830
LC0632612	hCoV-19/USA/DE-CDC-LC0632612/2022	EPI_ISL_12889841
LC0632613	hCoV-19/USA/NJ-CDC-LC0632613/2022	EPI_ISL_12889863
LC0632004	hCoV-19/USA/NJ-CDC-LC0632004/2022	EPI_ISL_12889846
LC0632635	hCoV-19/USA/NJ-CDC-LC0632635/2022	EPI_ISL_12889877
LC0632632	hCoV-19/USA/DE-CDC-LC0632632/2022	EPI_ISL_12889885
LC0632422	hCoV-19/USA/NC-CDC-LC0632422/2022	EPI_ISL_12889891
LC0632003	hCoV-19/USA/NJ-CDC-LC0632003/2022	EPI_ISL_12889847
LC0631998	hCoV-19/USA/NJ-CDC-LC0631998/2022	EPI_ISL_12889849
LC0632409	hCoV-19/USA/VA-CDC-LC0632409/2022	EPI_ISL_12889879
LC0632506	hCoV-19/USA/NY-CDC-LC0632506/2022	EPI_ISL_12889890
LC0631966	hCoV-19/USA/NJ-CDC-LC0631966/2022	EPI_ISL_12889855
LC0631988	hCoV-19/USA/NJ-CDC-LC0631988/2022	EPI_ISL_12889858
LC0632678	hCoV-19/USA/NJ-CDC-LC0632678/2022	EPI_ISL_12889864
LC0632490	hCoV-19/USA/NY-CDC-LC0632490/2022	EPI_ISL_12889856
LC0636656	hCoV-19/USA/NC-CDC-LC0636656/2022	EPI_ISL_12925813
LC0637237	hCoV-19/USA/NY-CDC-LC0637237/2022	EPI_ISL_12925815
LC0631986	hCoV-19/USA/NJ-CDC-LC0631986/2022	EPI_ISL_12889861
LC0632620	hCoV-19/USA/NJ-CDC-LC0632620/2022	EPI_ISL_12889866
LC0632615	hCoV-19/USA/DE-CDC-LC0632615/2022	EPI_ISL_12889869
LC0631985	hCoV-19/USA/NJ-CDC-LC0631985/2022	EPI_ISL_12889867
LC0632611	hCoV-19/USA/DE-CDC-LC0632611/2022	EPI_ISL_12889870
LC0632629	hCoV-19/USA/PA-CDC-LC0632629/2022	EPI_ISL_12889884
LC0632522	hCoV-19/USA/NJ-CDC-LC0632522/2022	EPI_ISL_12889915
LC0632630	hCoV-19/USA/NJ-CDC-LC0632630/2022	EPI_ISL_12889874
LC0632183	hCoV-19/USA/MD-CDC-LC0632183/2022	EPI_ISL_12889896
LC0631962	hCoV-19/USA/MA-CDC-LC0631962/2022	EPI_ISL_12889905
LC0632627	hCoV-19/USA/NJ-CDC-LC0632627/2022	EPI_ISL_12889876
LC0632431	hCoV-19/USA/MD-CDC-LC0632431/2022	EPI_ISL_12889887
LC0632656	hCoV-19/USA/NJ-CDC-LC0632656/2022	EPI_ISL_12889888
LC0632358	hCoV-19/USA/NC-CDC-LC0632358/2022	EPI_ISL_12889920
LC0632101	hCoV-19/USA/NJ-CDC-LC0632101/2022	EPI_ISL_12889881
LC0632303	hCoV-19/USA/VA-CDC-LC0632303/2022	EPI_ISL_12889899
LC0631978	hCoV-19/USA/NJ-CDC-LC0631978/2022	EPI_ISL_12889911
LC0632097	hCoV-19/USA/NJ-CDC-LC0632097/2022	EPI_ISL_12889882
LC0631974	hCoV-19/USA/NJ-CDC-LC0631974/2022	EPI_ISL_12889908
LC0632519	hCoV-19/USA/NY-CDC-LC0632519/2022	EPI_ISL_12889917
LC0632639	hCoV-19/USA/NJ-CDC-LC0632639/2022	EPI_ISL_12889893
LC0632385	hCoV-19/USA/MD-CDC-LC0632385/2022	EPI_ISL_12889897
LC0632633	hCoV-19/USA/NY-CDC-LC0632633/2022	EPI_ISL_12889894
LC0632665	hCoV-19/USA/NJ-CDC-LC0632665/2022	EPI_ISL_12889900
LC0632588	hCoV-19/USA/NY-CDC-LC0632588/2022	EPI_ISL_12889903
LC0632423	hCoV-19/USA/NC-CDC-LC0632423/2022	EPI_ISL_12889929
LC0632420	hCoV-19/USA/NC-CDC-LC0632420/2022	EPI_ISL_12889935
LC0632646	hCoV-19/USA/PA-CDC-LC0632646/2022	EPI_ISL_12889902
LC0631963	hCoV-19/USA/NJ-CDC-LC0631963/2022	EPI_ISL_12889906
LC0632413	hCoV-19/USA/VA-CDC-LC0632413/2022	EPI_ISL_12889930
LC0631969	hCoV-19/USA/NJ-CDC-LC0631969/2022	EPI_ISL_12889909
LC0631964	hCoV-19/USA/PA-CDC-LC0631964/2022	EPI_ISL_12889912
LC0632410	hCoV-19/USA/VA-CDC-LC0632410/2022	EPI_ISL_12889933
LC0631976	hCoV-19/USA/NJ-CDC-LC0631976/2022	EPI_ISL_12889914
LC0632533	hCoV-19/USA/NJ-CDC-LC0632533/2022	EPI_ISL_12889918
LC0632236	hCoV-19/USA/MD-CDC-LC0632236/2022	EPI_ISL_12889921
LC0632649	hCoV-19/USA/NJ-CDC-LC0632649/2022	EPI_ISL_12889936
LC0632625	hCoV-19/USA/NY-CDC-LC0632625/2022	EPI_ISL_12889944
LC0632090	hCoV-19/USA/MD-CDC-LC0632090/2022	EPI_ISL_12889923
LC0632412	hCoV-19/USA/DC-CDC-LC0632412/2022	EPI_ISL_12889932
LC0632076	hCoV-19/USA/MD-CDC-LC0632076/2022	EPI_ISL_12889926
LC0632478	hCoV-19/USA/NC-CDC-LC0632478/2022	EPI_ISL_12889942
LC0632546	hCoV-19/USA/NJ-CDC-LC0632546/2022	EPI_ISL_12889945
LC0632673	hCoV-19/USA/NJ-CDC-LC0632673/2022	EPI_ISL_12889958
LC0632653	hCoV-19/USA/NY-CDC-LC0632653/2022	EPI_ISL_12889938
LC0632670	hCoV-19/USA/CT-CDC-LC0632670/2022	EPI_ISL_12889954
LC0632540	hCoV-19/USA/NY-CDC-LC0632540/2022	EPI_ISL_12889939
LC0632666	hCoV-19/USA/CT-CDC-LC0632666/2022	EPI_ISL_12889969
LC0632663	hCoV-19/USA/CT-CDC-LC0632663/2022	EPI_ISL_12889970
LC0632532	hCoV-19/USA/NY-CDC-LC0632532/2022	EPI_ISL_12889976
LC0632353	hCoV-19/USA/NC-CDC-LC0632353/2022	EPI_ISL_12889941
LC0632637	hCoV-19/USA/CT-CDC-LC0632637/2022	EPI_ISL_12889951
LC0631984	hCoV-19/USA/NJ-CDC-LC0631984/2022	EPI_ISL_12889975
LC0632672	hCoV-19/USA/NJ-CDC-LC0632672/2022	EPI_ISL_12889947
LC0632642	hCoV-19/USA/NJ-CDC-LC0632642/2022	EPI_ISL_12889948
LC0632655	hCoV-19/USA/CT-CDC-LC0632655/2022	EPI_ISL_12889961
LC0632534	hCoV-19/USA/NJ-CDC-LC0632534/2022	EPI_ISL_12889983
LC0632634	hCoV-19/USA/NJ-CDC-LC0632634/2022	EPI_ISL_12889950
LC0632640	hCoV-19/USA/CT-CDC-LC0632640/2022	EPI_ISL_12889953
LC0632669	hCoV-19/USA/CT-CDC-LC0632669/2022	EPI_ISL_12889962
LC0632644	hCoV-19/USA/NJ-CDC-LC0632644/2022	EPI_ISL_12889956
LC0632447	hCoV-19/USA/NC-CDC-LC0632447/2022	EPI_ISL_12889964
LC0632651	hCoV-19/USA/CT-CDC-LC0632651/2022	EPI_ISL_12889959
LC0632438	hCoV-19/USA/NC-CDC-LC0632438/2022	EPI_ISL_12889965
LC0632661	hCoV-19/USA/CT-CDC-LC0632661/2022	EPI_ISL_12889967
LC0632626	hCoV-19/USA/NY-CDC-LC0632626/2022	EPI_ISL_12889972
LC0632411	hCoV-19/USA/MD-CDC-LC0632411/2022	EPI_ISL_12889973
LC0632446	hCoV-19/USA/VA-CDC-LC0632446/2022	EPI_ISL_12889979
LC0632652	hCoV-19/USA/NY-CDC-LC0632652/2022	EPI_ISL_12889984
LC0633046	hCoV-19/USA/CA-CDC-LC0633046/2022	EPI_ISL_12889993
LC0631948	hCoV-19/USA/NY-CDC-LC0631948/2022	EPI_ISL_12889978
LC0633044	hCoV-19/USA/CA-CDC-LC0633044/2022	EPI_ISL_12889996
LC0630506	hCoV-19/USA/VA-CDC-LC0630506/2022	EPI_ISL_12890010
LC0630388	hCoV-19/USA/MD-CDC-LC0630388/2022	EPI_ISL_12890013
LC0632664	hCoV-19/USA/NJ-CDC-LC0632664/2022	EPI_ISL_12889981
LC0633335	hCoV-19/USA/CA-CDC-LC0633335/2022	EPI_ISL_12889995
LC0630724	hCoV-19/USA/MD-CDC-LC0630724/2022	EPI_ISL_12890005
LC0630842	hCoV-19/USA/DC-CDC-LC0630842/2022	EPI_ISL_12890038
LC0632424	hCoV-19/USA/NC-CDC-LC0632424/2022	EPI_ISL_12889986
LC0630564	hCoV-19/USA/DC-CDC-LC0630564/2022	EPI_ISL_12890001
LC0630474	hCoV-19/USA/VA-CDC-LC0630474/2022	EPI_ISL_12890019
LC0632676	hCoV-19/USA/CT-CDC-LC0632676/2022	EPI_ISL_12889987
LC0630677	hCoV-19/USA/DC-CDC-LC0630677/2022	EPI_ISL_12890002
LC0630811	hCoV-19/USA/DC-CDC-LC0630811/2022	EPI_ISL_12890023
LC0633102	hCoV-19/USA/CA-CDC-LC0633102/2022	EPI_ISL_12890033
LC0632641	hCoV-19/USA/CT-CDC-LC0632641/2022	EPI_ISL_12889989
LC0632660	hCoV-19/USA/CT-CDC-LC0632660/2022	EPI_ISL_12889990
LC0630394	hCoV-19/USA/DC-CDC-LC0630394/2022	EPI_ISL_12890007
LC0630538	hCoV-19/USA/VA-CDC-LC0630538/2022	EPI_ISL_12890011
LC0632537	hCoV-19/USA/NY-CDC-LC0632537/2022	EPI_ISL_12889992
LC0630660	hCoV-19/USA/DC-CDC-LC0630660/2022	EPI_ISL_12890004
LC0630398	hCoV-19/USA/VA-CDC-LC0630398/2022	EPI_ISL_12890026
LC0630796	hCoV-19/USA/NC-CDC-LC0630796/2022	EPI_ISL_12890037
LC0630854	hCoV-19/USA/MD-CDC-LC0630854/2022	EPI_ISL_12889998
LC0630473	hCoV-19/USA/VA-CDC-LC0630473/2022	EPI_ISL_12890014
LC0630639	hCoV-19/USA/VA-CDC-LC0630639/2022	EPI_ISL_12890018
LC0633114	hCoV-19/USA/CA-CDC-LC0633114/2022	EPI_ISL_12889999
LC0630389	hCoV-19/USA/VA-CDC-LC0630389/2022	EPI_ISL_12890009
LC0630391	hCoV-19/USA/VA-CDC-LC0630391/2022	EPI_ISL_12890016
LC0630853	hCoV-19/USA/VA-CDC-LC0630853/2022	EPI_ISL_12890029
LC0630534	hCoV-19/USA/DC-CDC-LC0630534/2022	EPI_ISL_12890021
LC0630823	hCoV-19/USA/VA-CDC-LC0630823/2022	EPI_ISL_12890044
LC0630809	hCoV-19/USA/NC-CDC-LC0630809/2022	EPI_ISL_12890052
LC0630836	hCoV-19/USA/DC-CDC-LC0630836/2022	EPI_ISL_12890024
LC0633103	hCoV-19/USA/CA-CDC-LC0633103/2022	EPI_ISL_12890034
LC0630832	hCoV-19/USA/NC-CDC-LC0630832/2022	EPI_ISL_12890046
LC0630662	hCoV-19/USA/DC-CDC-LC0630662/2022	EPI_ISL_12890061
LC0630537	hCoV-19/USA/VA-CDC-LC0630537/2022	EPI_ISL_12890028
LC0630884	hCoV-19/USA/NC-CDC-LC0630884/2022	EPI_ISL_12890031
LC0630824	hCoV-19/USA/NC-CDC-LC0630824/2022	EPI_ISL_12890060
LC0633113	hCoV-19/USA/CA-CDC-LC0633113/2022	EPI_ISL_12890035
LC0630833	hCoV-19/USA/NC-CDC-LC0630833/2022	EPI_ISL_12890047
LC0630666	hCoV-19/USA/NC-CDC-LC0630666/2022	EPI_ISL_12890067
LC0633310	hCoV-19/USA/CA-CDC-LC0633310/2022	EPI_ISL_12890072
LC0630831	hCoV-19/USA/NC-CDC-LC0630831/2022	EPI_ISL_12890040
LC0630392	hCoV-19/USA/VA-CDC-LC0630392/2022	EPI_ISL_12890069
LC0630850	hCoV-19/USA/NC-CDC-LC0630850/2022	EPI_ISL_12890073
LC0630566	hCoV-19/USA/MD-CDC-LC0630566/2022	EPI_ISL_12890086
LC0630852	hCoV-19/USA/NC-CDC-LC0630852/2022	EPI_ISL_12890041
LC0630829	hCoV-19/USA/NC-CDC-LC0630829/2022	EPI_ISL_12890050
LC0630879	hCoV-19/USA/NC-CDC-LC0630879/2022	EPI_ISL_12890053
LC0630797	hCoV-19/USA/DC-CDC-LC0630797/2022	EPI_ISL_12890043
LC0630757	hCoV-19/USA/NC-CDC-LC0630757/2022	EPI_ISL_12890048
LC0630680	hCoV-19/USA/VA-CDC-LC0630680/2022	EPI_ISL_12890076
LC0630841	hCoV-19/USA/NC-CDC-LC0630841/2022	EPI_ISL_12890078
LC0630855	hCoV-19/USA/NC-CDC-LC0630855/2022	EPI_ISL_12890055
LC0630849	hCoV-19/USA/NC-CDC-LC0630849/2022	EPI_ISL_12890058
LC0630808	hCoV-19/USA/DC-CDC-LC0630808/2022	EPI_ISL_12890063
LC0633135	hCoV-19/USA/CA-CDC-LC0633135/2022	EPI_ISL_12890057
LC0630658	hCoV-19/USA/MD-CDC-LC0630658/2022	EPI_ISL_12890081
LC0630555	hCoV-19/USA/NC-CDC-LC0630555/2022	EPI_ISL_12890084
LC0630840	hCoV-19/USA/NC-CDC-LC0630840/2022	EPI_ISL_12890101
LC0630747	hCoV-19/USA/NC-CDC-LC0630747/2022	EPI_ISL_12890064
LC0630755	hCoV-19/USA/NC-CDC-LC0630755/2022	EPI_ISL_12890070
LC0630570	hCoV-19/USA/NC-CDC-LC0630570/2022	EPI_ISL_12890095
LC0630654	hCoV-19/USA/NC-CDC-LC0630654/2022	EPI_ISL_12890105
LC0630835	hCoV-19/USA/NC-CDC-LC0630835/2022	EPI_ISL_12890066
LC0630674	hCoV-19/USA/VA-CDC-LC0630674/2022	EPI_ISL_12890075
LC0630845	hCoV-19/USA/NC-CDC-LC0630845/2022	EPI_ISL_12890099
LC0630563	hCoV-19/USA/VA-CDC-LC0630563/2022	EPI_ISL_12890079
LC0630395	hCoV-19/USA/MD-CDC-LC0630395/2022	EPI_ISL_12890082
LC0630851	hCoV-19/USA/NC-CDC-LC0630851/2022	EPI_ISL_12890098
LC0630825	hCoV-19/USA/NC-CDC-LC0630825/2022	EPI_ISL_12890104
LC0630386	hCoV-19/USA/MD-CDC-LC0630386/2022	EPI_ISL_12890087
LC0633042	hCoV-19/USA/CA-CDC-LC0633042/2022	EPI_ISL_12890092
LC0630826	hCoV-19/USA/NC-CDC-LC0630826/2022	EPI_ISL_12890102
LC0630830	hCoV-19/USA/VA-CDC-LC0630830/2022	EPI_ISL_12890111
LC0630802	hCoV-19/USA/MD-CDC-LC0630802/2022	EPI_ISL_12890089
LC0630562	hCoV-19/USA/VA-CDC-LC0630562/2022	EPI_ISL_12890117
LC0630874	hCoV-19/USA/VA-CDC-LC0630874/2022	EPI_ISL_12890118
LC0630387	hCoV-19/USA/MD-CDC-LC0630387/2022	EPI_ISL_12890090
LC0630508	hCoV-19/USA/SC-CDC-LC0630508/2022	EPI_ISL_12890096
LC0630804	hCoV-19/USA/NC-CDC-LC0630804/2022	EPI_ISL_12890126
LC0630799	hCoV-19/USA/VA-CDC-LC0630799/2022	EPI_ISL_12890093
LC0630725	hCoV-19/USA/VA-CDC-LC0630725/2022	EPI_ISL_12890121
LC0630822	hCoV-19/USA/NC-CDC-LC0630822/2022	EPI_ISL_12890124
LC0633106	hCoV-19/USA/CA-CDC-LC0633106/2022	EPI_ISL_12890127
LC0630828	hCoV-19/USA/NC-CDC-LC0630828/2022	EPI_ISL_12890107
LC0630565	hCoV-19/USA/VA-CDC-LC0630565/2022	EPI_ISL_12890112
LC0630876	hCoV-19/USA/VA-CDC-LC0630876/2022	EPI_ISL_12890115
LC0633213	hCoV-19/USA/CA-CDC-LC0633213/2022	EPI_ISL_12890148
LC0630723	hCoV-19/USA/MD-CDC-LC0630723/2022	EPI_ISL_12890108
LC0633105	hCoV-19/USA/CA-CDC-LC0633105/2022	EPI_ISL_12890134
LC0633413	hCoV-19/USA/CA-CDC-LC0633413/2022	EPI_ISL_12890137
LC0633355	hCoV-19/USA/CA-CDC-LC0633355/2022	EPI_ISL_12890157
LC0630637	hCoV-19/USA/MD-CDC-LC0630637/2022	EPI_ISL_12890110
LC0630727	hCoV-19/USA/VA-CDC-LC0630727/2022	EPI_ISL_12890114
LC0633198	hCoV-19/USA/CA-CDC-LC0633198/2022	EPI_ISL_12890145
LC0633212	hCoV-19/USA/CA-CDC-LC0633212/2022	EPI_ISL_12890146
LC0630390	hCoV-19/USA/VA-CDC-LC0630390/2022	EPI_ISL_12890120
LC0630728	hCoV-19/USA/NC-CDC-LC0630728/2022	EPI_ISL_12890123
LC0633357	hCoV-19/USA/CA-CDC-LC0633357/2022	EPI_ISL_12890152
LC0633191	hCoV-19/USA/CA-CDC-LC0633191/2022	EPI_ISL_12890156
LC0633101	hCoV-19/USA/CA-CDC-LC0633101/2022	EPI_ISL_12890129
LC0633412	hCoV-19/USA/CA-CDC-LC0633412/2022	EPI_ISL_12890139
LC0633204	hCoV-19/USA/CA-CDC-LC0633204/2022	EPI_ISL_12890149
LC0633051	hCoV-19/USA/CA-CDC-LC0633051/2022	EPI_ISL_12890162
LC0630838	hCoV-19/USA/VA-CDC-LC0630838/2022	EPI_ISL_12890130
LC0633356	hCoV-19/USA/CA-CDC-LC0633356/2022	EPI_ISL_12890154
LC0633107	hCoV-19/USA/CA-CDC-LC0633107/2022	EPI_ISL_12890160
LC0633250	hCoV-19/USA/CA-CDC-LC0633250/2022	EPI_ISL_12890132
LC0633414	hCoV-19/USA/CA-CDC-LC0633414/2022	EPI_ISL_12890135
LC0633408	hCoV-19/USA/CA-CDC-LC0633408/2022	EPI_ISL_12890143
LC0633397	hCoV-19/USA/CA-CDC-LC0633397/2022	EPI_ISL_12890158
LC0633186	hCoV-19/USA/CA-CDC-LC0633186/2022	EPI_ISL_12890140
LC0633183	hCoV-19/USA/CA-CDC-LC0633183/2022	EPI_ISL_12890142
LC0632717	hCoV-19/USA/CA-CDC-LC0632717/2022	EPI_ISL_12890166
LC0633200	hCoV-19/USA/CA-CDC-LC0633200/2022	EPI_ISL_12890171
LC0630844	hCoV-19/USA/NC-CDC-LC0630844/2022	EPI_ISL_12890151
LC0633181	hCoV-19/USA/CA-CDC-LC0633181/2022	EPI_ISL_12890174
LC0633002	hCoV-19/USA/CA-CDC-LC0633002/2022	EPI_ISL_12890180
LC0633077	hCoV-19/USA/CA-CDC-LC0633077/2022	EPI_ISL_12890163
LC0633169	hCoV-19/USA/CA-CDC-LC0633169/2022	EPI_ISL_12890168
LC0632698	hCoV-19/USA/CA-CDC-LC0632698/2022	EPI_ISL_12890195
LC0633078	hCoV-19/USA/CA-CDC-LC0633078/2022	EPI_ISL_12890165
LC0632972	hCoV-19/USA/CA-CDC-LC0632972/2022	EPI_ISL_12890183
LC0632694	hCoV-19/USA/CA-CDC-LC0632694/2022	EPI_ISL_12890190
LC0632974	hCoV-19/USA/CA-CDC-LC0632974/2022	EPI_ISL_12890169
LC0632979	hCoV-19/USA/CA-CDC-LC0632979/2022	EPI_ISL_12890172
LC0633362	hCoV-19/USA/CA-CDC-LC0633362/2022	EPI_ISL_12890184
LC0633005	hCoV-19/USA/CA-CDC-LC0633005/2022	EPI_ISL_12890175
LC0632686	hCoV-19/USA/CA-CDC-LC0632686/2022	EPI_ISL_12890189
LC0632693	hCoV-19/USA/CA-CDC-LC0632693/2022	EPI_ISL_12890193
LC0632165	hCoV-19/USA/SC-CDC-LC0632165/2022	EPI_ISL_12890219
LC0633004	hCoV-19/USA/CA-CDC-LC0633004/2022	EPI_ISL_12890177
LC0632687	hCoV-19/USA/CA-CDC-LC0632687/2022	EPI_ISL_12890192
LC0633166	hCoV-19/USA/CA-CDC-LC0633166/2022	EPI_ISL_12890198
LC0633000	hCoV-19/USA/CA-CDC-LC0633000/2022	EPI_ISL_12890178
LC0632695	hCoV-19/USA/CA-CDC-LC0632695/2022	EPI_ISL_12890202
LC0632690	hCoV-19/USA/CA-CDC-LC0632690/2022	EPI_ISL_12890207
LC0632207	hCoV-19/USA/NC-CDC-LC0632207/2022	EPI_ISL_12890213
LC0633108	hCoV-19/USA/CA-CDC-LC0633108/2022	EPI_ISL_12890181
LC0633410	hCoV-19/USA/CA-CDC-LC0633410/2022	EPI_ISL_12890186
LC0632689	hCoV-19/USA/CA-CDC-LC0632689/2022	EPI_ISL_12890187
LC0632272	hCoV-19/USA/VA-CDC-LC0632272/2022	EPI_ISL_12890214
LC0632266	hCoV-19/USA/SC-CDC-LC0632266/2022	EPI_ISL_12890221
LC0632160	hCoV-19/USA/NC-CDC-LC0632160/2022	EPI_ISL_12890222
LC0632716	hCoV-19/USA/CA-CDC-LC0632716/2022	EPI_ISL_12890196
LC0633205	hCoV-19/USA/CA-CDC-LC0633205/2022	EPI_ISL_12890201
LC0632356	hCoV-19/USA/NC-CDC-LC0632356/2022	EPI_ISL_12890234
LC0632697	hCoV-19/USA/CA-CDC-LC0632697/2022	EPI_ISL_12890199
LC0632719	hCoV-19/USA/CA-CDC-LC0632719/2022	EPI_ISL_12890205
LC0633251	hCoV-19/USA/CA-CDC-LC0633251/2022	EPI_ISL_12890211
LC0632166	hCoV-19/USA/NC-CDC-LC0632166/2022	EPI_ISL_12890247
LC0633206	hCoV-19/USA/CA-CDC-LC0633206/2022	EPI_ISL_12890204
LC0633006	hCoV-19/USA/CA-CDC-LC0633006/2022	EPI_ISL_12890210
LC0632332	hCoV-19/USA/NC-CDC-LC0632332/2022	EPI_ISL_12890245
LC0632175	hCoV-19/USA/VA-CDC-LC0632175/2022	EPI_ISL_12890248
LC0633364	hCoV-19/USA/CA-CDC-LC0633364/2022	EPI_ISL_12890208
LC0632016	hCoV-19/USA/VA-CDC-LC0632016/2022	EPI_ISL_12890216
LC0632168	hCoV-19/USA/NC-CDC-LC0632168/2022	EPI_ISL_12890217
LC0632363	hCoV-19/USA/NC-CDC-LC0632363/2022	EPI_ISL_12890224
LC0632336	hCoV-19/USA/NC-CDC-LC0632336/2022	EPI_ISL_12890232
LC0632335	hCoV-19/USA/NC-CDC-LC0632335/2022	EPI_ISL_12890241
LC0632142	hCoV-19/USA/SC-CDC-LC0632142/2022	EPI_ISL_12890225
LC0632054	hCoV-19/USA/DC-CDC-LC0632054/2022	EPI_ISL_12890253
LC0632218	hCoV-19/USA/VA-CDC-LC0632218/2022	EPI_ISL_12890257
LC0632369	hCoV-19/USA/VA-CDC-LC0632369/2022	EPI_ISL_12890267
LC0632481	hCoV-19/USA/NC-CDC-LC0632481/2022	EPI_ISL_12890227
LC0632057	hCoV-19/USA/DC-CDC-LC0632057/2022	EPI_ISL_12890259
LC0632225	hCoV-19/USA/DC-CDC-LC0632225/2022	EPI_ISL_12890270
LC0632066	hCoV-19/USA/NC-CDC-LC0632066/2022	EPI_ISL_12890276
LC0632154	hCoV-19/USA/SC-CDC-LC0632154/2022	EPI_ISL_12890228
LC0632048	hCoV-19/USA/NC-CDC-LC0632048/2022	EPI_ISL_12890233
LC0632342	hCoV-19/USA/NC-CDC-LC0632342/2022	EPI_ISL_12890236
LC0632203	hCoV-19/USA/NC-CDC-LC0632203/2022	EPI_ISL_12890242
LC0632065	hCoV-19/USA/NC-CDC-LC0632065/2022	EPI_ISL_12890230
LC0632176	hCoV-19/USA/VA-CDC-LC0632176/2022	EPI_ISL_12890260
LC0632251	hCoV-19/USA/NC-CDC-LC0632251/2022	EPI_ISL_12890271
LC0632139	hCoV-19/USA/NC-CDC-LC0632139/2022	EPI_ISL_12890278
LC0632326	hCoV-19/USA/NC-CDC-LC0632326/2022	EPI_ISL_12890238
LC0632352	hCoV-19/USA/NC-CDC-LC0632352/2022	EPI_ISL_12890239
LC0632136	hCoV-19/USA/NC-CDC-LC0632136/2022	EPI_ISL_12890244
LC0632362	hCoV-19/USA/NC-CDC-LC0632362/2022	EPI_ISL_12890281
LC0632182	hCoV-19/USA/VA-CDC-LC0632182/2022	EPI_ISL_12890290
LC0632186	hCoV-19/USA/DC-CDC-LC0632186/2022	EPI_ISL_12890250
LC0632079	hCoV-19/USA/MD-CDC-LC0632079/2022	EPI_ISL_12890256
LC0632372	hCoV-19/USA/MD-CDC-LC0632372/2022	EPI_ISL_12890251
LC0632187	hCoV-19/USA/MD-CDC-LC0632187/2022	EPI_ISL_12890254
LC0632367	hCoV-19/USA/CA-CDC-LC0632367/2022	EPI_ISL_12890284
LC0632198	hCoV-19/USA/DC-CDC-LC0632198/2022	EPI_ISL_12890293
LC0632378	hCoV-19/USA/MD-CDC-LC0632378/2022	EPI_ISL_12890262
LC0632334	hCoV-19/USA/DC-CDC-LC0632334/2022	EPI_ISL_12890273
LC0632340	hCoV-19/USA/NC-CDC-LC0632340/2022	EPI_ISL_12890279
LC0632359	hCoV-19/USA/NC-CDC-LC0632359/2022	EPI_ISL_12890287
LC0632024	hCoV-19/USA/VA-CDC-LC0632024/2022	EPI_ISL_12890264
LC0633158	hCoV-19/USA/CA-CDC-LC0633158/2022	EPI_ISL_12890295
LC0632323	hCoV-19/USA/VA-CDC-LC0632323/2022	EPI_ISL_12890301
LC0635291	hCoV-19/USA/CA-CDC-LC0635291/2022	EPI_ISL_12890310
LC0632086	hCoV-19/USA/DC-CDC-LC0632086/2022	EPI_ISL_12890265
LC0632365	hCoV-19/USA/DC-CDC-LC0632365/2022	EPI_ISL_12890274
LC0632486	hCoV-19/USA/NC-CDC-LC0632486/2022	EPI_ISL_12890288
LC0633275	hCoV-19/USA/CA-CDC-LC0633275/2022	EPI_ISL_12890291
LC0632371	hCoV-19/USA/MD-CDC-LC0632371/2022	EPI_ISL_12890268
LC0632482	hCoV-19/USA/NC-CDC-LC0632482/2022	EPI_ISL_12890296
LC0635134	hCoV-19/USA/CA-CDC-LC0635134/2022	EPI_ISL_12890303
LC0635283	hCoV-19/USA/CA-CDC-LC0635283/2022	EPI_ISL_12890313
LC0632475	hCoV-19/USA/NC-CDC-LC0632475/2022	EPI_ISL_12890282
LC0635297	hCoV-19/USA/CA-CDC-LC0635297/2022	EPI_ISL_12890306
LC0635284	hCoV-19/USA/CA-CDC-LC0635284/2022	EPI_ISL_12890315
LC0635538	hCoV-19/USA/CA-CDC-LC0635538/2022	EPI_ISL_12890329
LC0632068	hCoV-19/USA/NC-CDC-LC0632068/2022	EPI_ISL_12890285
LC0635298	hCoV-19/USA/CA-CDC-LC0635298/2022	EPI_ISL_12890307
LC0635544	hCoV-19/USA/CA-CDC-LC0635544/2022	EPI_ISL_12890317
LC0632070	hCoV-19/USA/VA-CDC-LC0632070/2022	EPI_ISL_12890298
LC0635348	hCoV-19/USA/CA-CDC-LC0635348/2022	EPI_ISL_12890300
LC0635533	hCoV-19/USA/CA-CDC-LC0635533/2022	EPI_ISL_12890318
LC0635542	hCoV-19/USA/CA-CDC-LC0635542/2022	EPI_ISL_12890330
LC0635138	hCoV-19/USA/CA-CDC-LC0635138/2022	EPI_ISL_12890304
LC0635135	hCoV-19/USA/CA-CDC-LC0635135/2022	EPI_ISL_12890321
LC0635289	hCoV-19/USA/CA-CDC-LC0635289/2022	EPI_ISL_12890324
LC0635296	hCoV-19/USA/CA-CDC-LC0635296/2022	EPI_ISL_12890309
LC0635539	hCoV-19/USA/CA-CDC-LC0635539/2022	EPI_ISL_12890320
LC0635537	hCoV-19/USA/CA-CDC-LC0635537/2022	EPI_ISL_12890335
LC0635455	hCoV-19/USA/CA-CDC-LC0635455/2022	EPI_ISL_12890351
LC0635292	hCoV-19/USA/CA-CDC-LC0635292/2022	EPI_ISL_12890312
LC0635540	hCoV-19/USA/CA-CDC-LC0635540/2022	EPI_ISL_12890327
LC0632151	hCoV-19/USA/NC-CDC-LC0632151/2022	EPI_ISL_12890340
LC0635459	hCoV-19/USA/CA-CDC-LC0635459/2022	EPI_ISL_12890323
LC0635460	hCoV-19/USA/CA-CDC-LC0635460/2022	EPI_ISL_12890333
LC0635545	hCoV-19/USA/CA-CDC-LC0635545/2022	EPI_ISL_12890326
LC0635452	hCoV-19/USA/CA-CDC-LC0635452/2022	EPI_ISL_12890341
LC0635391	hCoV-19/USA/HI-CDC-LC0635391/2022	EPI_ISL_12890348
LC0635132	hCoV-19/USA/CA-CDC-LC0635132/2022	EPI_ISL_12890332
LC0635286	hCoV-19/USA/CA-CDC-LC0635286/2022	EPI_ISL_12890343
LC0635346	hCoV-19/USA/CA-CDC-LC0635346/2022	EPI_ISL_12890354
LC0635541	hCoV-19/USA/CA-CDC-LC0635541/2022	EPI_ISL_12890337
LC0635353	hCoV-19/USA/CA-CDC-LC0635353/2022	EPI_ISL_12890357
LC0635359	hCoV-19/USA/CA-CDC-LC0635359/2022	EPI_ISL_12890371
LC0635285	hCoV-19/USA/CA-CDC-LC0635285/2022	EPI_ISL_12890384
LC0635543	hCoV-19/USA/CA-CDC-LC0635543/2022	EPI_ISL_12890338
LC0635133	hCoV-19/USA/CA-CDC-LC0635133/2022	EPI_ISL_12890345
LC0635552	hCoV-19/USA/CA-CDC-LC0635552/2022	EPI_ISL_12890360
LC0635390	hCoV-19/USA/HI-CDC-LC0635390/2022	EPI_ISL_12890346
LC0635558	hCoV-19/USA/CA-CDC-LC0635558/2022	EPI_ISL_12890359
LC0632144	hCoV-19/USA/VA-CDC-LC0632144/2022	EPI_ISL_12890349
LC0635347	hCoV-19/USA/CA-CDC-LC0635347/2022	EPI_ISL_12890356
LC0635547	hCoV-19/USA/CA-CDC-LC0635547/2022	EPI_ISL_12890378
LC0635168	hCoV-19/USA/CA-CDC-LC0635168/2022	EPI_ISL_12890352
LC0635365	hCoV-19/USA/CA-CDC-LC0635365/2022	EPI_ISL_12890370
LC0635555	hCoV-19/USA/CA-CDC-LC0635555/2022	EPI_ISL_12890362
LC0635367	hCoV-19/USA/CA-CDC-LC0635367/2022	EPI_ISL_12890373
LC0632256	hCoV-19/USA/VA-CDC-LC0632256/2022	EPI_ISL_12890393
LC0635549	hCoV-19/USA/CA-CDC-LC0635549/2022	EPI_ISL_12890364
LC0635376	hCoV-19/USA/HI-CDC-LC0635376/2022	EPI_ISL_12890385
LC0632331	hCoV-19/USA/NC-CDC-LC0632331/2022	EPI_ISL_12890396
LC0635357	hCoV-19/USA/CA-CDC-LC0635357/2022	EPI_ISL_12890365
LC0635389	hCoV-19/USA/HI-CDC-LC0635389/2022	EPI_ISL_12890390
LC0632761	hCoV-19/USA/CA-CDC-LC0632761/2022	EPI_ISL_12890412
LC0635553	hCoV-19/USA/CA-CDC-LC0635553/2022	EPI_ISL_12890368
LC0635304	hCoV-19/USA/CA-CDC-LC0635304/2022	EPI_ISL_12890375
LC0635548	hCoV-19/USA/CA-CDC-LC0635548/2022	EPI_ISL_12890376
LC0632147	hCoV-19/USA/NC-CDC-LC0632147/2022	EPI_ISL_12890394
LC0635557	hCoV-19/USA/CA-CDC-LC0635557/2022	EPI_ISL_12890379
LC0635392	hCoV-19/USA/HI-CDC-LC0635392/2022	EPI_ISL_12890391
LC0632172	hCoV-19/USA/NC-CDC-LC0632172/2022	EPI_ISL_12890397
LC0633094	hCoV-19/USA/CA-CDC-LC0633094/2022	EPI_ISL_12890419
LC0635302	hCoV-19/USA/CA-CDC-LC0635302/2022	EPI_ISL_12890381
LC0632702	hCoV-19/USA/CA-CDC-LC0632702/2022	EPI_ISL_12890399
LC0633089	hCoV-19/USA/CA-CDC-LC0633089/2022	EPI_ISL_12890402
LC0632763	hCoV-19/USA/CA-CDC-LC0632763/2022	EPI_ISL_12890430
LC0635301	hCoV-19/USA/CA-CDC-LC0635301/2022	EPI_ISL_12890382
LC0635370	hCoV-19/USA/HI-CDC-LC0635370/2022	EPI_ISL_12890388
LC0633134	hCoV-19/USA/CA-CDC-LC0633134/2022	EPI_ISL_12890405
LC0633133	hCoV-19/USA/CA-CDC-LC0633133/2022	EPI_ISL_12890406
LC0635379	hCoV-19/USA/HI-CDC-LC0635379/2022	EPI_ISL_12890387
LC0632706	hCoV-19/USA/CA-CDC-LC0632706/2022	EPI_ISL_12890400
LC0633082	hCoV-19/USA/CA-CDC-LC0633082/2022	EPI_ISL_12890403
LC0632762	hCoV-19/USA/CA-CDC-LC0632762/2022	EPI_ISL_12890408
LC0633098	hCoV-19/USA/CA-CDC-LC0633098/2022	EPI_ISL_12890433
LC0632735	hCoV-19/USA/CA-CDC-LC0632735/2022	EPI_ISL_12890445
LC0632109	hCoV-19/USA/NC-CDC-LC0632109/2022	EPI_ISL_12890458
LC0633115	hCoV-19/USA/CA-CDC-LC0633115/2022	EPI_ISL_12890409
LC0633123	hCoV-19/USA/CA-CDC-LC0633123/2022	EPI_ISL_12890411
LC0632683	hCoV-19/USA/CA-CDC-LC0632683/2022	EPI_ISL_12890422
LC0632759	hCoV-19/USA/CA-CDC-LC0632759/2022	EPI_ISL_12890414
LC0632996	hCoV-19/USA/CA-CDC-LC0632996/2022	EPI_ISL_12890425
LC0632739	hCoV-19/USA/CA-CDC-LC0632739/2022	EPI_ISL_12890440
LC0632704	hCoV-19/USA/CA-CDC-LC0632704/2022	EPI_ISL_12890416
LC0633091	hCoV-19/USA/CA-CDC-LC0633091/2022	EPI_ISL_12890421
LC0632681	hCoV-19/USA/CA-CDC-LC0632681/2022	EPI_ISL_12890427
LC0632737	hCoV-19/USA/CA-CDC-LC0632737/2022	EPI_ISL_12890442
LC0633097	hCoV-19/USA/CA-CDC-LC0633097/2022	EPI_ISL_12890417
LC0632991	hCoV-19/USA/CA-CDC-LC0632991/2022	EPI_ISL_12890424
LC0632984	hCoV-19/USA/CA-CDC-LC0632984/2022	EPI_ISL_12890428
LC0633033	hCoV-19/USA/CA-CDC-LC0633033/2022	EPI_ISL_12890439
LC0632749	hCoV-19/USA/CA-CDC-LC0632749/2022	EPI_ISL_12890431
LC0632740	hCoV-19/USA/CA-CDC-LC0632740/2022	EPI_ISL_12890443
LC0633126	hCoV-19/USA/CA-CDC-LC0633126/2022	EPI_ISL_12890455
LC0633127	hCoV-19/USA/CA-CDC-LC0633127/2022	EPI_ISL_12890460
LC0633161	hCoV-19/USA/CA-CDC-LC0633161/2022	EPI_ISL_12890446
LC0632985	hCoV-19/USA/CA-CDC-LC0632985/2022	EPI_ISL_12890436
LC0633311	hCoV-19/USA/CA-CDC-LC0633311/2022	EPI_ISL_12890454
LC0632758	hCoV-19/USA/CA-CDC-LC0632758/2022	EPI_ISL_12890461
LC0632751	hCoV-19/USA/CA-CDC-LC0632751/2022	EPI_ISL_12890466
LC0633040	hCoV-19/USA/CA-CDC-LC0633040/2022	EPI_ISL_12890437
LC0633274	hCoV-19/USA/CA-CDC-LC0633274/2022	EPI_ISL_12890448
LC0632700	hCoV-19/USA/CA-CDC-LC0632700/2022	EPI_ISL_12890464
LC0633024	hCoV-19/USA/CA-CDC-LC0633024/2022	EPI_ISL_12890485
LC0633276	hCoV-19/USA/CA-CDC-LC0633276/2022	EPI_ISL_12890449
LC0632760	hCoV-19/USA/CA-CDC-LC0632760/2022	EPI_ISL_12890467
LC0633037	hCoV-19/USA/CA-CDC-LC0633037/2022	EPI_ISL_12890475
LC0633430	hCoV-19/USA/CA-CDC-LC0633430/2022	EPI_ISL_12890451
LC0632755	hCoV-19/USA/CA-CDC-LC0632755/2022	EPI_ISL_12890469
LC0633265	hCoV-19/USA/CA-CDC-LC0633265/2022	EPI_ISL_12890490
LC0633308	hCoV-19/USA/CA-CDC-LC0633308/2022	EPI_ISL_12890452
LC0632764	hCoV-19/USA/CA-CDC-LC0632764/2022	EPI_ISL_12890471
LC0633096	hCoV-19/USA/CA-CDC-LC0633096/2022	EPI_ISL_12890495
LC0633035	hCoV-19/USA/CA-CDC-LC0633035/2022	EPI_ISL_12890457
LC0632986	hCoV-19/USA/CA-CDC-LC0632986/2022	EPI_ISL_12890480
LC0632980	hCoV-19/USA/CA-CDC-LC0632980/2022	EPI_ISL_12890481
LC0633443	hCoV-19/USA/CA-CDC-LC0633443/2022	EPI_ISL_12890483
LC0633085	hCoV-19/USA/CA-CDC-LC0633085/2022	EPI_ISL_12890463
LC0633036	hCoV-19/USA/CA-CDC-LC0633036/2022	EPI_ISL_12890474
LC0633272	hCoV-19/USA/CA-CDC-LC0633272/2022	EPI_ISL_12890501
LC0633068	hCoV-19/USA/CA-CDC-LC0633068/2022	EPI_ISL_12890507
LC0632732	hCoV-19/USA/CA-CDC-LC0632732/2022	EPI_ISL_12890472
LC0633019	hCoV-19/USA/CA-CDC-LC0633019/2022	EPI_ISL_12890498
LC0633440	hCoV-19/USA/CA-CDC-LC0633440/2022	EPI_ISL_12890499
LC0633125	hCoV-19/USA/CA-CDC-LC0633125/2022	EPI_ISL_12890477
LC0632743	hCoV-19/USA/CA-CDC-LC0632743/2022	EPI_ISL_12890504
LC0632746	hCoV-19/USA/CA-CDC-LC0632746/2022	EPI_ISL_12890512
LC0633112	hCoV-19/USA/CA-CDC-LC0633112/2022	EPI_ISL_12890516
LC0632734	hCoV-19/USA/CA-CDC-LC0632734/2022	EPI_ISL_12890478
LC0632745	hCoV-19/USA/CA-CDC-LC0632745/2022	EPI_ISL_12890484
LC0633028	hCoV-19/USA/CA-CDC-LC0633028/2022	EPI_ISL_12890519
LC0633021	hCoV-19/USA/CA-CDC-LC0633021/2022	EPI_ISL_12890524
LC0633269	hCoV-19/USA/CA-CDC-LC0633269/2022	EPI_ISL_12890487
LC0632990	hCoV-19/USA/CA-CDC-LC0632990/2022	EPI_ISL_12890525
LC0632982	hCoV-19/USA/CA-CDC-LC0632982/2022	EPI_ISL_12890527
LC0633056	hCoV-19/USA/CA-CDC-LC0633056/2022	EPI_ISL_12890540
LC0633441	hCoV-19/USA/CA-CDC-LC0633441/2022	EPI_ISL_12890488
LC0633020	hCoV-19/USA/CA-CDC-LC0633020/2022	EPI_ISL_12890491
LC0633266	hCoV-19/USA/CA-CDC-LC0633266/2022	EPI_ISL_12890493
LC0633025	hCoV-19/USA/CA-CDC-LC0633025/2022	EPI_ISL_12890502
LC0633059	hCoV-19/USA/CA-CDC-LC0633059/2022	EPI_ISL_12890515
LC0632748	hCoV-19/USA/CA-CDC-LC0632748/2022	EPI_ISL_12890532
LC0632744	hCoV-19/USA/CA-CDC-LC0632744/2022	EPI_ISL_12890496
LC0632516	hCoV-19/USA/NJ-CDC-LC0632516/2022	EPI_ISL_12890621
LC0633422	hCoV-19/USA/CA-CDC-LC0633422/2022	EPI_ISL_12890622
LC0633067	hCoV-19/USA/CA-CDC-LC0633067/2022	EPI_ISL_12890505
LC0633118	hCoV-19/USA/CA-CDC-LC0633118/2022	EPI_ISL_12890529
LC0633439	hCoV-19/USA/CA-CDC-LC0633439/2022	EPI_ISL_12890541
LC0633063	hCoV-19/USA/CA-CDC-LC0633063/2022	EPI_ISL_12890544
LC0633066	hCoV-19/USA/CA-CDC-LC0633066/2022	EPI_ISL_12890508
LC0633011	hCoV-19/USA/CA-CDC-LC0633011/2022	EPI_ISL_12890517
LC0633074	hCoV-19/USA/CA-CDC-LC0633074/2022	EPI_ISL_12890533
LC0633383	hCoV-19/USA/CA-CDC-LC0633383/2022	EPI_ISL_12890550
LC0633442	hCoV-19/USA/CA-CDC-LC0633442/2022	EPI_ISL_12890510
LC0632987	hCoV-19/USA/CA-CDC-LC0632987/2022	EPI_ISL_12890521
LC0633062	hCoV-19/USA/CA-CDC-LC0633062/2022	EPI_ISL_12890536
LC0633257	hCoV-19/USA/CA-CDC-LC0633257/2022	EPI_ISL_12890513
LC0633436	hCoV-19/USA/CA-CDC-LC0633436/2022	EPI_ISL_12890522
LC0633259	hCoV-19/USA/CA-CDC-LC0633259/2022	EPI_ISL_12890543
LC0633262	hCoV-19/USA/CA-CDC-LC0633262/2022	EPI_ISL_12890555
LC0632747	hCoV-19/USA/CA-CDC-LC0632747/2022	EPI_ISL_12890530
LC0633057	hCoV-19/USA/CA-CDC-LC0633057/2022	EPI_ISL_12890546
LC0633075	hCoV-19/USA/CA-CDC-LC0633075/2022	EPI_ISL_12890535
LC0633055	hCoV-19/USA/CA-CDC-LC0633055/2022	EPI_ISL_12890538
LC0633263	hCoV-19/USA/CA-CDC-LC0633263/2022	EPI_ISL_12890556
LC0633061	hCoV-19/USA/CA-CDC-LC0633061/2022	EPI_ISL_12890547
LC0633017	hCoV-19/USA/CA-CDC-LC0633017/2022	EPI_ISL_12890549
LC0633261	hCoV-19/USA/CA-CDC-LC0633261/2022	EPI_ISL_12890552
LC0633026	hCoV-19/USA/CA-CDC-LC0633026/2022	EPI_ISL_12890559
LC0633245	hCoV-19/USA/OR-CDC-LC0633245/2022	EPI_ISL_12890580
LC0632349	hCoV-19/USA/NC-CDC-LC0632349/2022	EPI_ISL_12890588
LC0633027	hCoV-19/USA/CA-CDC-LC0633027/2022	EPI_ISL_12890554
LC0633229	hCoV-19/USA/CA-CDC-LC0633229/2022	EPI_ISL_12890579
LC0632247	hCoV-19/USA/NC-CDC-LC0632247/2022	EPI_ISL_12890586
LC0632058	hCoV-19/USA/VA-CDC-LC0632058/2022	EPI_ISL_12890589
LC0633271	hCoV-19/USA/CA-CDC-LC0633271/2022	EPI_ISL_12890558
LC0633238	hCoV-19/USA/CA-CDC-LC0633238/2022	EPI_ISL_12890565
LC0632346	hCoV-19/USA/VA-CDC-LC0632346/2022	EPI_ISL_12890594
LC0633258	hCoV-19/USA/CA-CDC-LC0633258/2022	EPI_ISL_12890561
LC0633233	hCoV-19/USA/CA-CDC-LC0633233/2022	EPI_ISL_12890562
LC0633124	hCoV-19/USA/CA-CDC-LC0633124/2022	EPI_ISL_12890564
LC0632514	hCoV-19/USA/NJ-CDC-LC0632514/2022	EPI_ISL_12890566
LC0632594	hCoV-19/USA/NJ-CDC-LC0632594/2022	EPI_ISL_12890572
LC0633315	hCoV-19/USA/CA-CDC-LC0633315/2022	EPI_ISL_12890577
LC0632062	hCoV-19/USA/DC-CDC-LC0632062/2022	EPI_ISL_12890595
LC0632523	hCoV-19/USA/NJ-CDC-LC0632523/2022	EPI_ISL_12890568
LC0632604	hCoV-19/USA/NJ-CDC-LC0632604/2022	EPI_ISL_12890569
LC0632507	hCoV-19/USA/NJ-CDC-LC0632507/2022	EPI_ISL_12890601
LC0632602	hCoV-19/USA/NJ-CDC-LC0632602/2022	EPI_ISL_12890571
LC0633322	hCoV-19/USA/CA-CDC-LC0633322/2022	EPI_ISL_12890583
LC0632500	hCoV-19/USA/NJ-CDC-LC0632500/2022	EPI_ISL_12890603
LC0632513	hCoV-19/USA/PA-CDC-LC0632513/2022	EPI_ISL_12890610
LC0632350	hCoV-19/USA/NC-CDC-LC0632350/2022	EPI_ISL_12890574
LC0633234	hCoV-19/USA/CA-CDC-LC0633234/2022	EPI_ISL_12890575
LC0633421	hCoV-19/USA/CA-CDC-LC0633421/2022	EPI_ISL_12890585
LC0632343	hCoV-19/USA/NC-CDC-LC0632343/2022	EPI_ISL_12890607
LC0633236	hCoV-19/USA/CA-CDC-LC0633236/2022	EPI_ISL_12890581
LC0632468	hCoV-19/USA/NC-CDC-LC0632468/2022	EPI_ISL_12890592
LC0632520	hCoV-19/USA/NJ-CDC-LC0632520/2022	EPI_ISL_12890598
LC0632064	hCoV-19/USA/NC-CDC-LC0632064/2022	EPI_ISL_12890591
LC0632026	hCoV-19/USA/VA-CDC-LC0632026/2022	EPI_ISL_12890625
LC0632286	hCoV-19/USA/VA-CDC-LC0632286/2022	EPI_ISL_12890626
LC0632330	hCoV-19/USA/VA-CDC-LC0632330/2022	EPI_ISL_12890597
LC0632601	hCoV-19/USA/NJ-CDC-LC0632601/2022	EPI_ISL_12890600
LC0632156	hCoV-19/USA/NC-CDC-LC0632156/2022	EPI_ISL_12890604
LC0632344	hCoV-19/USA/NC-CDC-LC0632344/2022	EPI_ISL_12890606
LC0633376	hCoV-19/USA/CA-CDC-LC0633376/2022	EPI_ISL_12890641
LC0633242	hCoV-19/USA/CA-CDC-LC0633242/2022	EPI_ISL_12890642
LC0632347	hCoV-19/USA/NC-CDC-LC0632347/2022	EPI_ISL_12890609
LC0632517	hCoV-19/USA/PA-CDC-LC0632517/2022	EPI_ISL_12890613
LC0632595	hCoV-19/USA/NJ-CDC-LC0632595/2022	EPI_ISL_12890616
LC0632493	hCoV-19/USA/NJ-CDC-LC0632493/2022	EPI_ISL_12890653
LC0632518	hCoV-19/USA/PA-CDC-LC0632518/2022	EPI_ISL_12890612
LC0632510	hCoV-19/USA/NY-CDC-LC0632510/2022	EPI_ISL_12890649
LC0632185	hCoV-19/USA/MD-CDC-LC0632185/2022	EPI_ISL_12890650
LC0632521	hCoV-19/USA/NJ-CDC-LC0632521/2022	EPI_ISL_12890615
LC0632032	hCoV-19/USA/VA-CDC-LC0632032/2022	EPI_ISL_12890618
LC0632129	hCoV-19/USA/VA-CDC-LC0632129/2022	EPI_ISL_12890619
LC0632033	hCoV-19/USA/VA-CDC-LC0632033/2022	EPI_ISL_12890623
LC0632390	hCoV-19/USA/NC-CDC-LC0632390/2022	EPI_ISL_12890631
LC0633243	hCoV-19/USA/CA-CDC-LC0633243/2022	EPI_ISL_12890662
LC0632061	hCoV-19/USA/VA-CDC-LC0632061/2022	EPI_ISL_12890628
LC0632509	hCoV-19/USA/NJ-CDC-LC0632509/2022	EPI_ISL_12890629
LC0632193	hCoV-19/USA/NC-CDC-LC0632193/2022	EPI_ISL_12890632
LC0633432	hCoV-19/USA/CA-CDC-LC0633432/2022	EPI_ISL_12890637
LC0632382	hCoV-19/USA/VA-CDC-LC0632382/2022	EPI_ISL_12890640
LC0632473	hCoV-19/USA/NC-CDC-LC0632473/2022	EPI_ISL_12890634
LC0632341	hCoV-19/USA/NC-CDC-LC0632341/2022	EPI_ISL_12890635
LC0633237	hCoV-19/USA/CA-CDC-LC0633237/2022	EPI_ISL_12890667
LC0633377	hCoV-19/USA/CA-CDC-LC0633377/2022	EPI_ISL_12890638
LC0633280	hCoV-19/USA/CA-CDC-LC0633280/2022	EPI_ISL_12890644
LC0632474	hCoV-19/USA/NC-CDC-LC0632474/2022	EPI_ISL_12890645
LC0632117	hCoV-19/USA/VA-CDC-LC0632117/2022	EPI_ISL_12890682
LC0632244	hCoV-19/USA/MD-CDC-LC0632244/2022	EPI_ISL_12890686
LC0632471	hCoV-19/USA/NC-CDC-LC0632471/2022	EPI_ISL_12890647
LC0633427	hCoV-19/USA/CA-CDC-LC0633427/2022	EPI_ISL_12890658
LC0632094	hCoV-19/USA/MD-CDC-LC0632094/2022	EPI_ISL_12890652
LC0633010	hCoV-19/USA/CA-CDC-LC0633010/2022	EPI_ISL_12890661
LC0633277	hCoV-19/USA/CA-CDC-LC0633277/2022	EPI_ISL_12890655
LC0633239	hCoV-19/USA/CA-CDC-LC0633239/2022	EPI_ISL_12890664
LC0632265	hCoV-19/USA/NC-CDC-LC0632265/2022	EPI_ISL_12890665
LC0633312	hCoV-19/USA/CA-CDC-LC0633312/2022	EPI_ISL_12890656
LC0633009	hCoV-19/USA/CA-CDC-LC0633009/2022	EPI_ISL_12890659
LC0633281	hCoV-19/USA/CA-CDC-LC0633281/2022	EPI_ISL_12890670
LC0632304	hCoV-19/USA/MD-CDC-LC0632304/2022	EPI_ISL_12890668
LC0633313	hCoV-19/USA/CA-CDC-LC0633313/2022	EPI_ISL_12890673
LC0633316	hCoV-19/USA/CA-CDC-LC0633316/2022	EPI_ISL_12890674
LC0635100	hCoV-19/USA/CA-CDC-LC0635100/2022	EPI_ISL_12890709
LC0632085	hCoV-19/USA/MD-CDC-LC0632085/2022	EPI_ISL_12890672
LC0635091	hCoV-19/USA/CA-CDC-LC0635091/2022	EPI_ISL_12890703
LC0635393	hCoV-19/USA/CA-CDC-LC0635393/2022	EPI_ISL_12890706
LC0632115	hCoV-19/USA/VA-CDC-LC0632115/2022	EPI_ISL_12890676
LC0632318	hCoV-19/USA/VA-CDC-LC0632318/2022	EPI_ISL_12890678
LC0633307	hCoV-19/USA/CA-CDC-LC0633307/2022	EPI_ISL_12890679
LC0632223	hCoV-19/USA/VA-CDC-LC0632223/2022	EPI_ISL_12890680
LC0632145	hCoV-19/USA/VA-CDC-LC0632145/2022	EPI_ISL_12890685
LC0633321	hCoV-19/USA/CA-CDC-LC0633321/2022	EPI_ISL_12890688
LC0635381	hCoV-19/USA/CA-CDC-LC0635381/2022	EPI_ISL_12890689
LC0633309	hCoV-19/USA/CA-CDC-LC0633309/2022	EPI_ISL_12890683
LC0635335	hCoV-19/USA/CA-CDC-LC0635335/2022	EPI_ISL_12890693
LC0635340	hCoV-19/USA/CA-CDC-LC0635340/2022	EPI_ISL_12890695
LC0635374	hCoV-19/USA/CA-CDC-LC0635374/2022	EPI_ISL_12890691
LC0635084	hCoV-19/USA/CA-CDC-LC0635084/2022	EPI_ISL_12890694
LC0635371	hCoV-19/USA/CA-CDC-LC0635371/2022	EPI_ISL_12890722
LC0635087	hCoV-19/USA/CA-CDC-LC0635087/2022	EPI_ISL_12890697
LC0635337	hCoV-19/USA/CA-CDC-LC0635337/2022	EPI_ISL_12890699
LC0635085	hCoV-19/USA/CA-CDC-LC0635085/2022	EPI_ISL_12890700
LC0633285	hCoV-19/USA/CA-CDC-LC0633285/2022	EPI_ISL_12890723
LC0635103	hCoV-19/USA/CA-CDC-LC0635103/2022	EPI_ISL_12890702
LC0635092	hCoV-19/USA/CA-CDC-LC0635092/2022	EPI_ISL_12890705
LC0635090	hCoV-19/USA/VA-CDC-LC0635090/2022	EPI_ISL_12890717
LC0635105	hCoV-19/USA/CA-CDC-LC0635105/2022	EPI_ISL_12890708
LC0635341	hCoV-19/USA/CA-CDC-LC0635341/2022	EPI_ISL_12890714
LC0635369	hCoV-19/USA/CA-CDC-LC0635369/2022	EPI_ISL_12890711
LC0635081	hCoV-19/USA/CA-CDC-LC0635081/2022	EPI_ISL_12890719
LC0635386	hCoV-19/USA/CA-CDC-LC0635386/2022	EPI_ISL_12890713
LC0633293	hCoV-19/USA/CA-CDC-LC0633293/2022	EPI_ISL_12890727
LC0633294	hCoV-19/USA/CA-CDC-LC0633294/2022	EPI_ISL_12890739
LC0635104	hCoV-19/USA/CA-CDC-LC0635104/2022	EPI_ISL_12890716
LC0633350	hCoV-19/USA/CA-CDC-LC0633350/2022	EPI_ISL_12890730
LC0633284	hCoV-19/USA/CA-CDC-LC0633284/2022	EPI_ISL_12890734
LC0633382	hCoV-19/USA/CA-CDC-LC0633382/2022	EPI_ISL_12890754
LC0635095	hCoV-19/USA/CA-CDC-LC0635095/2022	EPI_ISL_12890720
LC0633298	hCoV-19/USA/CA-CDC-LC0633298/2022	EPI_ISL_12890743
LC0635380	hCoV-19/USA/CA-CDC-LC0635380/2022	EPI_ISL_12890725
LC0633347	hCoV-19/USA/CA-CDC-LC0633347/2022	EPI_ISL_12890728
LC0633386	hCoV-19/USA/CA-CDC-LC0633386/2022	EPI_ISL_12890731
LC0632757	hCoV-19/USA/CA-CDC-LC0632757/2022	EPI_ISL_12890740
LC0635378	hCoV-19/USA/CA-CDC-LC0635378/2022	EPI_ISL_12890768
LC0633388	hCoV-19/USA/CA-CDC-LC0633388/2022	EPI_ISL_12890733
LC0633286	hCoV-19/USA/CA-CDC-LC0633286/2022	EPI_ISL_12890742
LC0633283	hCoV-19/USA/CA-CDC-LC0633283/2022	EPI_ISL_12890736
LC0633296	hCoV-19/USA/CA-CDC-LC0633296/2022	EPI_ISL_12890737
LC0633279	hCoV-19/USA/CA-CDC-LC0633279/2022	EPI_ISL_12890759
LC0633389	hCoV-19/USA/CA-CDC-LC0633389/2022	EPI_ISL_12890760
LC0633295	hCoV-19/USA/NJ-CDC-LC0633295/2022	EPI_ISL_12890745
LC0633390	hCoV-19/USA/CA-CDC-LC0633390/2022	EPI_ISL_12890752
LC0633392	hCoV-19/USA/CA-CDC-LC0633392/2022	EPI_ISL_12890756
LC0633300	hCoV-19/USA/CA-CDC-LC0633300/2022	EPI_ISL_12890746
LC0633297	hCoV-19/USA/CA-CDC-LC0633297/2022	EPI_ISL_12890748
LC0633345	hCoV-19/USA/CA-CDC-LC0633345/2022	EPI_ISL_12890749
LC0633342	hCoV-19/USA/CA-CDC-LC0633342/2022	EPI_ISL_12890751
LC0633391	hCoV-19/USA/CA-CDC-LC0633391/2022	EPI_ISL_12890757
LC0633289	hCoV-19/USA/CA-CDC-LC0633289/2022	EPI_ISL_12890762
LC0633381	hCoV-19/USA/CA-CDC-LC0633381/2022	EPI_ISL_12890763
LC0635338	hCoV-19/USA/CA-CDC-LC0635338/2022	EPI_ISL_12890765
LC0635140	hCoV-19/USA/CA-CDC-LC0635140/2022	EPI_ISL_12890766
LC0635343	hCoV-19/USA/CA-CDC-LC0635343/2022	EPI_ISL_12890769
LC0473767	hCoV-19/USA/CO-CDC-LC0473767/2022	EPI_ISL_8980499
LC0638961	hCoV-19/USA/WV-CDC-LC0638961/2022	EPI_ISL_12925914
LC0638305	hCoV-19/USA/NJ-CDC-LC0638305/2022	EPI_ISL_12927022
LC0636003	hCoV-19/USA/DC-CDC-LC0636003/2022	EPI_ISL_12927029
LC0635767	hCoV-19/USA/DC-CDC-LC0635767/2022	EPI_ISL_12927037
LC0642258	hCoV-19/USA/AZ-CDC-LC0642258/2022	EPI_ISL_12923615
LC0642212	hCoV-19/USA/AZ-CDC-LC0642212/2022	EPI_ISL_12923613
LC0642415	hCoV-19/USA/NV-CDC-LC0642415/2022	EPI_ISL_12923623
LC0642363	hCoV-19/USA/UT-CDC-LC0642363/2022	EPI_ISL_12923618
LC0642391	hCoV-19/USA/NM-CDC-LC0642391/2022	EPI_ISL_12923614
LC0642543	hCoV-19/USA/UT-CDC-LC0642543/2022	EPI_ISL_12923619
LC0642422	hCoV-19/USA/NV-CDC-LC0642422/2022	EPI_ISL_12923626
LC0642205	hCoV-19/USA/IA-CDC-LC0642205/2022	EPI_ISL_12923617
LC0642420	hCoV-19/USA/NV-CDC-LC0642420/2022	EPI_ISL_12923627
LC0642417	hCoV-19/USA/NV-CDC-LC0642417/2022	EPI_ISL_12923620
LC0642368	hCoV-19/USA/MD-CDC-LC0642368/2022	EPI_ISL_12923631
LC0642430	hCoV-19/USA/NV-CDC-LC0642430/2022	EPI_ISL_12923621
LC0642435	hCoV-19/USA/NV-CDC-LC0642435/2022	EPI_ISL_12923628
LC0642204	hCoV-19/USA/MN-CDC-LC0642204/2022	EPI_ISL_12923632
LC0641574	hCoV-19/USA/AZ-CDC-LC0641574/2022	EPI_ISL_12923611
LC0642375	hCoV-19/USA/IL-CDC-LC0642375/2022	EPI_ISL_12923612
LC0642413	hCoV-19/USA/NV-CDC-LC0642413/2022	EPI_ISL_12923625
LC0642059	hCoV-19/USA/NM-CDC-LC0642059/2022	EPI_ISL_12923633
LC0642219	hCoV-19/USA/IA-CDC-LC0642219/2022	EPI_ISL_12923616
LC0642414	hCoV-19/USA/NV-CDC-LC0642414/2022	EPI_ISL_12923624
LC0642373	hCoV-19/USA/CA-CDC-LC0642373/2022	EPI_ISL_12923629
LC0642416	hCoV-19/USA/NV-CDC-LC0642416/2022	EPI_ISL_12923622
LC0642369	hCoV-19/USA/CA-CDC-LC0642369/2022	EPI_ISL_12923630
LC0642054	hCoV-19/USA/NM-CDC-LC0642054/2022	EPI_ISL_12923636
LC0642053	hCoV-19/USA/NM-CDC-LC0642053/2022	EPI_ISL_12923637
LC0642058	hCoV-19/USA/NM-CDC-LC0642058/2022	EPI_ISL_12923634
LC0642432	hCoV-19/USA/NV-CDC-LC0642432/2022	EPI_ISL_12923653
LC0642411	hCoV-19/USA/NV-CDC-LC0642411/2022	EPI_ISL_12923654
LC0642057	hCoV-19/USA/AZ-CDC-LC0642057/2022	EPI_ISL_12923635
LC0641609	hCoV-19/USA/OR-CDC-LC0641609/2022	EPI_ISL_12923656
LC0641302	hCoV-19/USA/NV-CDC-LC0641302/2022	EPI_ISL_12923660
LC0641804	hCoV-19/USA/KY-CDC-LC0641804/2022	EPI_ISL_12923665
LC0642213	hCoV-19/USA/AZ-CDC-LC0642213/2022	EPI_ISL_12923638
LC0642434	hCoV-19/USA/NV-CDC-LC0642434/2022	EPI_ISL_12923641
LC0641685	hCoV-19/USA/UT-CDC-LC0641685/2022	EPI_ISL_12923663
LC0641632	hCoV-19/USA/NV-CDC-LC0641632/2022	EPI_ISL_12923669
LC0642052	hCoV-19/USA/NM-CDC-LC0642052/2022	EPI_ISL_12923639
LC0642365	hCoV-19/USA/NM-CDC-LC0642365/2022	EPI_ISL_12923640
LC0642364	hCoV-19/USA/NM-CDC-LC0642364/2022	EPI_ISL_12923642
LC0642216	hCoV-19/USA/AZ-CDC-LC0642216/2022	EPI_ISL_12923645
LC0642214	hCoV-19/USA/AZ-CDC-LC0642214/2022	EPI_ISL_12923643
LC0642215	hCoV-19/USA/AZ-CDC-LC0642215/2022	EPI_ISL_12923644
LC0642061	hCoV-19/USA/AZ-CDC-LC0642061/2022	EPI_ISL_12923646
LC0642062	hCoV-19/USA/NM-CDC-LC0642062/2022	EPI_ISL_12923647
LC0642370	hCoV-19/USA/MD-CDC-LC0642370/2022	EPI_ISL_12923648
LC0642366	hCoV-19/USA/CA-CDC-LC0642366/2022	EPI_ISL_12923650
LC0641675	hCoV-19/USA/CA-CDC-LC0641675/2022	EPI_ISL_12923655
LC0642371	hCoV-19/USA/CA-CDC-LC0642371/2022	EPI_ISL_12923649
LC0642433	hCoV-19/USA/NV-CDC-LC0642433/2022	EPI_ISL_12923652
LC0641688	hCoV-19/USA/UT-CDC-LC0641688/2022	EPI_ISL_12923657
LC0641628	hCoV-19/USA/NV-CDC-LC0641628/2022	EPI_ISL_12923659
LC0642257	hCoV-19/USA/NM-CDC-LC0642257/2022	EPI_ISL_12923651
LC0641299	hCoV-19/USA/NV-CDC-LC0641299/2022	EPI_ISL_12923668
LC0641681	hCoV-19/USA/AZ-CDC-LC0641681/2022	EPI_ISL_12923675
LC0641686	hCoV-19/USA/UT-CDC-LC0641686/2022	EPI_ISL_12923658
LC0641625	hCoV-19/USA/NV-CDC-LC0641625/2022	EPI_ISL_12923667
LC0642396	hCoV-19/USA/CA-CDC-LC0642396/2022	EPI_ISL_12923683
LC0641280	hCoV-19/USA/TX-CDC-LC0641280/2022	EPI_ISL_12923689
LC0641630	hCoV-19/USA/NV-CDC-LC0641630/2022	EPI_ISL_12923661
LC0641577	hCoV-19/USA/AZ-CDC-LC0641577/2022	EPI_ISL_12923662
LC0641801	hCoV-19/USA/KY-CDC-LC0641801/2022	EPI_ISL_12923666
LC0641684	hCoV-19/USA/UT-CDC-LC0641684/2022	EPI_ISL_12923672
LC0641799	hCoV-19/USA/KY-CDC-LC0641799/2022	EPI_ISL_12923664
LC0641576	hCoV-19/USA/AZ-CDC-LC0641576/2022	EPI_ISL_12923674
LC0641633	hCoV-19/USA/NV-CDC-LC0641633/2022	EPI_ISL_12923670
LC0641615	hCoV-19/USA/UT-CDC-LC0641615/2022	EPI_ISL_12923690
LC0641635	hCoV-19/USA/NV-CDC-LC0641635/2022	EPI_ISL_12923671
LC0642239	hCoV-19/USA/NV-CDC-LC0642239/2022	EPI_ISL_12923673
LC0642306	hCoV-19/USA/NV-CDC-LC0642306/2022	EPI_ISL_12923698
LC0642311	hCoV-19/USA/NV-CDC-LC0642311/2022	EPI_ISL_12923705
LC0642409	hCoV-19/USA/NV-CDC-LC0642409/2022	EPI_ISL_12923676
LC0642407	hCoV-19/USA/NV-CDC-LC0642407/2022	EPI_ISL_12923677
LC0642318	hCoV-19/USA/NV-CDC-LC0642318/2022	EPI_ISL_12923699
LC0642312	hCoV-19/USA/NV-CDC-LC0642312/2022	EPI_ISL_12923706
LC0642408	hCoV-19/USA/NV-CDC-LC0642408/2022	EPI_ISL_12923678
LC0642217	hCoV-19/USA/IA-CDC-LC0642217/2022	EPI_ISL_12923685
LC0642319	hCoV-19/USA/NV-CDC-LC0642319/2022	EPI_ISL_12923700
LC0642393	hCoV-19/USA/NV-CDC-LC0642393/2022	EPI_ISL_12923708
LC0642410	hCoV-19/USA/NV-CDC-LC0642410/2022	EPI_ISL_12923679
LC0642536	hCoV-19/USA/NM-CDC-LC0642536/2022	EPI_ISL_12923680
LC0642542	hCoV-19/USA/AZ-CDC-LC0642542/2022	EPI_ISL_12923682
LC0642252	hCoV-19/USA/AZ-CDC-LC0642252/2022	EPI_ISL_12923686
LC0642541	hCoV-19/USA/AZ-CDC-LC0642541/2022	EPI_ISL_12923681
LC0642253	hCoV-19/USA/AZ-CDC-LC0642253/2022	EPI_ISL_12923687
LC0642256	hCoV-19/USA/NM-CDC-LC0642256/2022	EPI_ISL_12923688
LC0642237	hCoV-19/USA/NV-CDC-LC0642237/2022	EPI_ISL_12923704
LC0642109	hCoV-19/USA/AZ-CDC-LC0642109/2022	EPI_ISL_12923716
LC0641674	hCoV-19/USA/NM-CDC-LC0641674/2022	EPI_ISL_12923691
LC0641305	hCoV-19/USA/NV-CDC-LC0641305/2022	EPI_ISL_12923696
LC0642243	hCoV-19/USA/NV-CDC-LC0642243/2022	EPI_ISL_12923697
LC0642303	hCoV-19/USA/NV-CDC-LC0642303/2022	EPI_ISL_12923714
LC0641611	hCoV-19/USA/AZ-CDC-LC0641611/2022	EPI_ISL_12923692
LC0641304	hCoV-19/USA/NV-CDC-LC0641304/2022	EPI_ISL_12923695
LC0642304	hCoV-19/USA/NV-CDC-LC0642304/2022	EPI_ISL_12923713
LC0642379	hCoV-19/USA/NM-CDC-LC0642379/2022	EPI_ISL_12923719
LC0641580	hCoV-19/USA/AZ-CDC-LC0641580/2022	EPI_ISL_12923693
LC0642251	hCoV-19/USA/AZ-CDC-LC0642251/2022	EPI_ISL_12923694
LC0642320	hCoV-19/USA/NV-CDC-LC0642320/2022	EPI_ISL_12923701
LC0642238	hCoV-19/USA/NV-CDC-LC0642238/2022	EPI_ISL_12923703
LC0641238	hCoV-19/USA/AZ-CDC-LC0641238/2022	EPI_ISL_12923702
LC0642316	hCoV-19/USA/NV-CDC-LC0642316/2022	EPI_ISL_12923711
LC0641907	hCoV-19/USA/CO-CDC-LC0641907/2022	EPI_ISL_12923724
LC0642236	hCoV-19/USA/NV-CDC-LC0642236/2022	EPI_ISL_12923707
LC0642313	hCoV-19/USA/NV-CDC-LC0642313/2022	EPI_ISL_12923709
LC0642382	hCoV-19/USA/NM-CDC-LC0642382/2022	EPI_ISL_12923718
LC0642307	hCoV-19/USA/NV-CDC-LC0642307/2022	EPI_ISL_12923732
LC0642314	hCoV-19/USA/NV-CDC-LC0642314/2022	EPI_ISL_12923710
LC0641946	hCoV-19/USA/TX-CDC-LC0641946/2022	EPI_ISL_12923712
LC0641910	hCoV-19/USA/NV-CDC-LC0641910/2022	EPI_ISL_12923722
LC0641619	hCoV-19/USA/NV-CDC-LC0641619/2022	EPI_ISL_12923736
LC0641914	hCoV-19/USA/CA-CDC-LC0641914/2022	EPI_ISL_12923715
LC0642090	hCoV-19/USA/CA-CDC-LC0642090/2022	EPI_ISL_12923730
LC0642146	hCoV-19/USA/NV-CDC-LC0642146/2022	EPI_ISL_12923717
LC0641911	hCoV-19/USA/MD-CDC-LC0641911/2022	EPI_ISL_12923721
LC0641973	hCoV-19/USA/CA-CDC-LC0641973/2022	EPI_ISL_12923723
LC0641624	hCoV-19/USA/NV-CDC-LC0641624/2022	EPI_ISL_12923737
LC0641977	hCoV-19/USA/CA-CDC-LC0641977/2022	EPI_ISL_12923720
LC0641913	hCoV-19/USA/CA-CDC-LC0641913/2022	EPI_ISL_12923731
LC0641281	hCoV-19/USA/TX-CDC-LC0641281/2022	EPI_ISL_12923740
LC0641621	hCoV-19/USA/AZ-CDC-LC0641621/2022	EPI_ISL_12923741
LC0641908	hCoV-19/USA/CA-CDC-LC0641908/2022	EPI_ISL_12923725
LC0642302	hCoV-19/USA/NV-CDC-LC0642302/2022	EPI_ISL_12923733
LC0642308	hCoV-19/USA/NV-CDC-LC0642308/2022	EPI_ISL_12923739
LC0642242	hCoV-19/USA/AZ-CDC-LC0642242/2022	EPI_ISL_12923749
LC0641909	hCoV-19/USA/CO-CDC-LC0641909/2022	EPI_ISL_12923726
LC0641976	hCoV-19/USA/CA-CDC-LC0641976/2022	EPI_ISL_12923728
LC0641620	hCoV-19/USA/AZ-CDC-LC0641620/2022	EPI_ISL_12923735
LC0641233	hCoV-19/USA/NM-CDC-LC0641233/2022	EPI_ISL_12923746
LC0641975	hCoV-19/USA/ME-CDC-LC0641975/2022	EPI_ISL_12923727
LC0642089	hCoV-19/USA/CA-CDC-LC0642089/2022	EPI_ISL_12923729
LC0641616	hCoV-19/USA/UT-CDC-LC0641616/2022	EPI_ISL_12923738
LC0639892	hCoV-19/USA/KS-CDC-LC0639892/2022	EPI_ISL_12923747
LC0642235	hCoV-19/USA/NV-CDC-LC0642235/2022	EPI_ISL_12923734
LC0639870	hCoV-19/USA/MO-CDC-LC0639870/2022	EPI_ISL_12923742
LC0642383	hCoV-19/USA/AZ-CDC-LC0642383/2022	EPI_ISL_12923754
LC0639887	hCoV-19/USA/MO-CDC-LC0639887/2022	EPI_ISL_12923743
LC0641242	hCoV-19/USA/CA-CDC-LC0641242/2022	EPI_ISL_12923745
LC0639889	hCoV-19/USA/KS-CDC-LC0639889/2022	EPI_ISL_12923755
LC0639868	hCoV-19/USA/KS-CDC-LC0639868/2022	EPI_ISL_12923744
LC0642232	hCoV-19/USA/AZ-CDC-LC0642232/2022	EPI_ISL_12923751
LC0639883	hCoV-19/USA/KS-CDC-LC0639883/2022	EPI_ISL_12923756
LC0640242	hCoV-19/USA/MO-CDC-LC0640242/2022	EPI_ISL_12923764
LC0642309	hCoV-19/USA/NV-CDC-LC0642309/2022	EPI_ISL_12923748
LC0642390	hCoV-19/USA/AZ-CDC-LC0642390/2022	EPI_ISL_12923752
LC0642385	hCoV-19/USA/AZ-CDC-LC0642385/2022	EPI_ISL_12923758
LC0641228	hCoV-19/USA/UT-CDC-LC0641228/2022	EPI_ISL_12923768
LC0642234	hCoV-19/USA/AZ-CDC-LC0642234/2022	EPI_ISL_12923750
LC0641226	hCoV-19/USA/UT-CDC-LC0641226/2022	EPI_ISL_12923770
LC0642233	hCoV-19/USA/AZ-CDC-LC0642233/2022	EPI_ISL_12923753
LC0641224	hCoV-19/USA/UT-CDC-LC0641224/2022	EPI_ISL_12923772
LC0641287	hCoV-19/USA/NV-CDC-LC0641287/2022	EPI_ISL_12923775
LC0642376	hCoV-19/USA/AZ-CDC-LC0642376/2022	EPI_ISL_12923757
LC0642381	hCoV-19/USA/AZ-CDC-LC0642381/2022	EPI_ISL_12923759
LC0642386	hCoV-19/USA/AZ-CDC-LC0642386/2022	EPI_ISL_12923777
LC0642112	hCoV-19/USA/AZ-CDC-LC0642112/2022	EPI_ISL_12923780
LC0642380	hCoV-19/USA/AZ-CDC-LC0642380/2022	EPI_ISL_12923760
LC0642384	hCoV-19/USA/AZ-CDC-LC0642384/2022	EPI_ISL_12923761
LC0642111	hCoV-19/USA/AZ-CDC-LC0642111/2022	EPI_ISL_12923778
LC0639872	hCoV-19/USA/KS-CDC-LC0639872/2022	EPI_ISL_12923762
LC0640255	hCoV-19/USA/WA-CDC-LC0640255/2022	EPI_ISL_12923763
LC0641291	hCoV-19/USA/NY-CDC-LC0641291/2022	EPI_ISL_12923786
LC0642149	hCoV-19/USA/NV-CDC-LC0642149/2022	EPI_ISL_12923788
LC0641230	hCoV-19/USA/UT-CDC-LC0641230/2022	EPI_ISL_12923765
LC0642148	hCoV-19/USA/NV-CDC-LC0642148/2022	EPI_ISL_12923787
LC0642140	hCoV-19/USA/NV-CDC-LC0642140/2022	EPI_ISL_12923790
LC0641223	hCoV-19/USA/AZ-CDC-LC0641223/2022	EPI_ISL_12923766
LC0641229	hCoV-19/USA/UT-CDC-LC0641229/2022	EPI_ISL_12923767
LC0641227	hCoV-19/USA/UT-CDC-LC0641227/2022	EPI_ISL_12923769
LC0641225	hCoV-19/USA/UT-CDC-LC0641225/2022	EPI_ISL_12923771
LC0641285	hCoV-19/USA/NV-CDC-LC0641285/2022	EPI_ISL_12923774
LC0642180	hCoV-19/USA/NM-CDC-LC0642180/2022	EPI_ISL_12923783
LC0642145	hCoV-19/USA/NV-CDC-LC0642145/2022	EPI_ISL_12923794
LC0641284	hCoV-19/USA/NV-CDC-LC0641284/2022	EPI_ISL_12923773
LC0642136	hCoV-19/USA/NV-CDC-LC0642136/2022	EPI_ISL_12923792
LC0640169	hCoV-19/USA/IN-CDC-LC0640169/2022	EPI_ISL_12923800
LC0641861	hCoV-19/USA/WI-CDC-LC0641861/2022	EPI_ISL_12923776
LC0642134	hCoV-19/USA/NV-CDC-LC0642134/2022	EPI_ISL_12923793
LC0640041	hCoV-19/USA/WV-CDC-LC0640041/2022	EPI_ISL_12923801
LC0637381	hCoV-19/USA/RI-CDC-LC0637381/2022	EPI_ISL_12923806
LC0641289	hCoV-19/USA/NV-CDC-LC0641289/2022	EPI_ISL_12923779
LC0641290	hCoV-19/USA/NV-CDC-LC0641290/2022	EPI_ISL_12923784
LC0642165	hCoV-19/USA/NV-CDC-LC0642165/2022	EPI_ISL_12923795
LC0637559	hCoV-19/USA/RI-CDC-LC0637559/2022	EPI_ISL_12923812
LC0638041	hCoV-19/USA/NY-CDC-LC0638041/2022	EPI_ISL_12923781
LC0642106	hCoV-19/USA/AZ-CDC-LC0642106/2022	EPI_ISL_12923796
LC0641288	hCoV-19/USA/NV-CDC-LC0641288/2022	EPI_ISL_12923782
LC0642099	hCoV-19/USA/NV-CDC-LC0642099/2022	EPI_ISL_12923785
LC0642108	hCoV-19/USA/AZ-CDC-LC0642108/2022	EPI_ISL_12923797
LC0642423	hCoV-19/USA/TX-CDC-LC0642423/2022	EPI_ISL_12923789
LC0642168	hCoV-19/USA/NV-CDC-LC0642168/2022	EPI_ISL_12923798
LC0637622	hCoV-19/USA/NH-CDC-LC0637622/2022	EPI_ISL_12923805
LC0642139	hCoV-19/USA/NV-CDC-LC0642139/2022	EPI_ISL_12923791
LC0640161	hCoV-19/USA/OR-CDC-LC0640161/2022	EPI_ISL_12923803
LC0640200	hCoV-19/USA/WA-CDC-LC0640200/2022	EPI_ISL_12923808
LC0640032	hCoV-19/USA/IL-CDC-LC0640032/2022	EPI_ISL_12923799
LC0637747	hCoV-19/USA/RI-CDC-LC0637747/2022	EPI_ISL_12923815
LC0637375	hCoV-19/USA/RI-CDC-LC0637375/2022	EPI_ISL_12923818
LC0640562	hCoV-19/USA/KS-CDC-LC0640562/2022	EPI_ISL_12923823
LC0640163	hCoV-19/USA/OR-CDC-LC0640163/2022	EPI_ISL_12923802
LC0640173	hCoV-19/USA/OR-CDC-LC0640173/2022	EPI_ISL_12923807
LC0640193	hCoV-19/USA/OR-CDC-LC0640193/2022	EPI_ISL_12923804
LC0641827	hCoV-19/USA/IL-CDC-LC0641827/2022	EPI_ISL_12923821
LC0640494	hCoV-19/USA/KS-CDC-LC0640494/2022	EPI_ISL_12923822
LC0639893	hCoV-19/USA/TX-CDC-LC0639893/2022	EPI_ISL_12923830
LC0640150	hCoV-19/USA/OR-CDC-LC0640150/2022	EPI_ISL_12923809
LC0637377	hCoV-19/USA/RI-CDC-LC0637377/2022	EPI_ISL_12923810
LC0640042	hCoV-19/USA/WI-CDC-LC0640042/2022	EPI_ISL_12923811
LC0639495	hCoV-19/USA/WI-CDC-LC0639495/2022	EPI_ISL_12923826
LC0637744	hCoV-19/USA/MA-CDC-LC0637744/2022	EPI_ISL_12923813
LC0637750	hCoV-19/USA/RI-CDC-LC0637750/2022	EPI_ISL_12923816
LC0637597	hCoV-19/USA/RI-CDC-LC0637597/2022	EPI_ISL_12923828
LC0637746	hCoV-19/USA/RI-CDC-LC0637746/2022	EPI_ISL_12923814
LC0640151	hCoV-19/USA/WA-CDC-LC0640151/2022	EPI_ISL_12923819
LC0642645	hCoV-19/USA/NV-CDC-LC0642645/2022	EPI_ISL_12923832
LC0640156	hCoV-19/USA/OR-CDC-LC0640156/2022	EPI_ISL_12923817
LC0639877	hCoV-19/USA/NE-CDC-LC0639877/2022	EPI_ISL_12923820
LC0639556	hCoV-19/USA/WI-CDC-LC0639556/2022	EPI_ISL_12923827
LC0640574	hCoV-19/USA/KS-CDC-LC0640574/2022	EPI_ISL_12923824
LC0639550	hCoV-19/USA/WI-CDC-LC0639550/2022	EPI_ISL_12923833
LC0639552	hCoV-19/USA/WI-CDC-LC0639552/2022	EPI_ISL_12923825
LC0640573	hCoV-19/USA/MO-CDC-LC0640573/2022	EPI_ISL_12923837
LC0639874	hCoV-19/USA/KS-CDC-LC0639874/2022	EPI_ISL_12923829
LC0639540	hCoV-19/USA/IL-CDC-LC0639540/2022	EPI_ISL_12923836
LC0642177	hCoV-19/USA/NM-CDC-LC0642177/2022	EPI_ISL_12923853
LC0640222	hCoV-19/USA/KS-CDC-LC0640222/2022	EPI_ISL_12923831
LC0637529	hCoV-19/USA/NH-CDC-LC0637529/2022	EPI_ISL_12923838
LC0642281	hCoV-19/USA/TX-CDC-LC0642281/2022	EPI_ISL_12923858
LC0639554	hCoV-19/USA/IL-CDC-LC0639554/2022	EPI_ISL_12923834
LC0642178	hCoV-19/USA/NM-CDC-LC0642178/2022	EPI_ISL_12923851
LC0642097	hCoV-19/USA/NM-CDC-LC0642097/2022	EPI_ISL_12923855
LC0639539	hCoV-19/USA/IL-CDC-LC0639539/2022	EPI_ISL_12923835
LC0639884	hCoV-19/USA/MO-CDC-LC0639884/2022	EPI_ISL_12923839
LC0642224	hCoV-19/USA/AZ-CDC-LC0642224/2022	EPI_ISL_12923848
LC0639904	hCoV-19/USA/KS-CDC-LC0639904/2022	EPI_ISL_12923840
LC0639901	hCoV-19/USA/IA-CDC-LC0639901/2022	EPI_ISL_12923842
LC0640247	hCoV-19/USA/NE-CDC-LC0640247/2022	EPI_ISL_12923841
LC0637743	hCoV-19/USA/RI-CDC-LC0637743/2022	EPI_ISL_12923843
LC0640186	hCoV-19/USA/OR-CDC-LC0640186/2022	EPI_ISL_12923844
LC0637753	hCoV-19/USA/NH-CDC-LC0637753/2022	EPI_ISL_12923845
LC0642176	hCoV-19/USA/NM-CDC-LC0642176/2022	EPI_ISL_12923846
LC0642181	hCoV-19/USA/NM-CDC-LC0642181/2022	EPI_ISL_12923849
LC0637741	hCoV-19/USA/NH-CDC-LC0637741/2022	EPI_ISL_12923852
LC0642225	hCoV-19/USA/AZ-CDC-LC0642225/2022	EPI_ISL_12923847
LC0642094	hCoV-19/USA/AZ-CDC-LC0642094/2022	EPI_ISL_12923856
LC0642100	hCoV-19/USA/NV-CDC-LC0642100/2022	EPI_ISL_12923867
LC0642179	hCoV-19/USA/NM-CDC-LC0642179/2022	EPI_ISL_12923850
LC0642355	hCoV-19/USA/TX-CDC-LC0642355/2022	EPI_ISL_12923869
LC0642520	hCoV-19/USA/NV-CDC-LC0642520/2022	EPI_ISL_12923870
LC0637527	hCoV-19/USA/MA-CDC-LC0637527/2022	EPI_ISL_12923872
LC0642356	hCoV-19/USA/NM-CDC-LC0642356/2022	EPI_ISL_12923854
LC0642298	hCoV-19/USA/AR-CDC-LC0642298/2022	EPI_ISL_12923864
LC0642093	hCoV-19/USA/NV-CDC-LC0642093/2022	EPI_ISL_12923857
LC0637373	hCoV-19/USA/MA-CDC-LC0637373/2022	EPI_ISL_12923876
LC0637614	hCoV-19/USA/NH-CDC-LC0637614/2022	EPI_ISL_12923879
LC0642091	hCoV-19/USA/CA-CDC-LC0642091/2022	EPI_ISL_12923859
LC0642172	hCoV-19/USA/UT-CDC-LC0642172/2022	EPI_ISL_12923860
LC0637379	hCoV-19/USA/MA-CDC-LC0637379/2022	EPI_ISL_12923880
LC0637558	hCoV-19/USA/MA-CDC-LC0637558/2022	EPI_ISL_12923883
LC0642171	hCoV-19/USA/UT-CDC-LC0642171/2022	EPI_ISL_12923861
LC0642101	hCoV-19/USA/NV-CDC-LC0642101/2022	EPI_ISL_12923866
LC0637752	hCoV-19/USA/NH-CDC-LC0637752/2022	EPI_ISL_12923886
LC0640810	hCoV-19/USA/KS-CDC-LC0640810/2022	EPI_ISL_12923888
LC0642526	hCoV-19/USA/UT-CDC-LC0642526/2022	EPI_ISL_12923862
LC0642525	hCoV-19/USA/UT-CDC-LC0642525/2022	EPI_ISL_12923863
LC0642300	hCoV-19/USA/NV-CDC-LC0642300/2022	EPI_ISL_12923865
LC0637382	hCoV-19/USA/MA-CDC-LC0637382/2022	EPI_ISL_12923873
LC0642098	hCoV-19/USA/CA-CDC-LC0642098/2022	EPI_ISL_12923868
LC0637534	hCoV-19/USA/RI-CDC-LC0637534/2022	EPI_ISL_12923877
LC0637601	hCoV-19/USA/RI-CDC-LC0637601/2022	EPI_ISL_12923897
LC0642357	hCoV-19/USA/NM-CDC-LC0642357/2022	EPI_ISL_12923871
LC0641554	hCoV-19/USA/IL-CDC-LC0641554/2022	EPI_ISL_12923890
LC0637374	hCoV-19/USA/MA-CDC-LC0637374/2022	EPI_ISL_12923874
LC0637535	hCoV-19/USA/MA-CDC-LC0637535/2022	EPI_ISL_12923875
LC0637738	hCoV-19/USA/MA-CDC-LC0637738/2022	EPI_ISL_12923881
LC0637604	hCoV-19/USA/NH-CDC-LC0637604/2022	EPI_ISL_12923882
LC0637553	hCoV-19/USA/NH-CDC-LC0637553/2022	EPI_ISL_12923878
LC0640564	hCoV-19/USA/KS-CDC-LC0640564/2022	EPI_ISL_12923898
LC0637585	hCoV-19/USA/RI-CDC-LC0637585/2022	EPI_ISL_12923901
LC0637749	hCoV-19/USA/NH-CDC-LC0637749/2022	EPI_ISL_12923884
LC0637544	hCoV-19/USA/RI-CDC-LC0637544/2022	EPI_ISL_12923887
LC0640579	hCoV-19/USA/MN-CDC-LC0640579/2022	EPI_ISL_12923905
LC0637745	hCoV-19/USA/MA-CDC-LC0637745/2022	EPI_ISL_12923885
LC0637603	hCoV-19/USA/MA-CDC-LC0637603/2022	EPI_ISL_12923889
LC0640571	hCoV-19/USA/KS-CDC-LC0640571/2022	EPI_ISL_12923891
LC0641560	hCoV-19/USA/IL-CDC-LC0641560/2022	EPI_ISL_12923893
LC0640808	hCoV-19/USA/KS-CDC-LC0640808/2022	EPI_ISL_12923911
LC0641550	hCoV-19/USA/IL-CDC-LC0641550/2022	EPI_ISL_12923892
LC0641557	hCoV-19/USA/IL-CDC-LC0641557/2022	EPI_ISL_12923896
LC0637592	hCoV-19/USA/RI-CDC-LC0637592/2022	EPI_ISL_12923894
LC0637608	hCoV-19/USA/RI-CDC-LC0637608/2022	EPI_ISL_12923895
LC0640809	hCoV-19/USA/KS-CDC-LC0640809/2022	EPI_ISL_12923899
LC0637648	hCoV-19/USA/RI-CDC-LC0637648/2022	EPI_ISL_12923912
LC0640561	hCoV-19/USA/KS-CDC-LC0640561/2022	EPI_ISL_12923900
LC0640577	hCoV-19/USA/GA-CDC-LC0640577/2022	EPI_ISL_12923908
LC0637718	hCoV-19/USA/NH-CDC-LC0637718/2022	EPI_ISL_12923917
LC0637617	hCoV-19/USA/RI-CDC-LC0637617/2022	EPI_ISL_12923902
LC0640789	hCoV-19/USA/HI-CDC-LC0640789/2022	EPI_ISL_12923907
LC0637618	hCoV-19/USA/RI-CDC-LC0637618/2022	EPI_ISL_12923903
LC0639677	hCoV-19/USA/PA-CDC-LC0639677/2022	EPI_ISL_12923904
LC0640559	hCoV-19/USA/NY-CDC-LC0640559/2022	EPI_ISL_12923906
LC0637640	hCoV-19/USA/MA-CDC-LC0637640/2022	EPI_ISL_12923916
LC0637575	hCoV-19/USA/NH-CDC-LC0637575/2022	EPI_ISL_12923929
LC0640575	hCoV-19/USA/KS-CDC-LC0640575/2022	EPI_ISL_12923909
LC0637713	hCoV-19/USA/MA-CDC-LC0637713/2022	EPI_ISL_12923920
LC0637727	hCoV-19/USA/NH-CDC-LC0637727/2022	EPI_ISL_12923923
LC0640811	hCoV-19/USA/KS-CDC-LC0640811/2022	EPI_ISL_12923910
LC0637725	hCoV-19/USA/NH-CDC-LC0637725/2022	EPI_ISL_12923915
LC0637715	hCoV-19/USA/MA-CDC-LC0637715/2022	EPI_ISL_12923919
LC0637723	hCoV-19/USA/MA-CDC-LC0637723/2022	EPI_ISL_12923931
LC0636896	hCoV-19/USA/DE-CDC-LC0636896/2022	EPI_ISL_12923913
LC0637647	hCoV-19/USA/NH-CDC-LC0637647/2022	EPI_ISL_12923914
LC0637855	hCoV-19/USA/NY-CDC-LC0637855/2022	EPI_ISL_12923925
LC0639760	hCoV-19/USA/WI-CDC-LC0639760/2022	EPI_ISL_12923926
LC0637720	hCoV-19/USA/MA-CDC-LC0637720/2022	EPI_ISL_12923918
LC0637730	hCoV-19/USA/NH-CDC-LC0637730/2022	EPI_ISL_12923928
LC0639493	hCoV-19/USA/WI-CDC-LC0639493/2022	EPI_ISL_12923942
LC0641547	hCoV-19/USA/IN-CDC-LC0641547/2022	EPI_ISL_12923945
LC0637724	hCoV-19/USA/MA-CDC-LC0637724/2022	EPI_ISL_12923921
LC0637729	hCoV-19/USA/RI-CDC-LC0637729/2022	EPI_ISL_12923924
LC0640164	hCoV-19/USA/WA-CDC-LC0640164/2022	EPI_ISL_12923935
LC0637726	hCoV-19/USA/RI-CDC-LC0637726/2022	EPI_ISL_12923943
LC0637638	hCoV-19/USA/MA-CDC-LC0637638/2022	EPI_ISL_12923922
LC0640146	hCoV-19/USA/WA-CDC-LC0640146/2022	EPI_ISL_12923933
LC0639494	hCoV-19/USA/IL-CDC-LC0639494/2022	EPI_ISL_12923939
LC0637624	hCoV-19/USA/RI-CDC-LC0637624/2022	EPI_ISL_12923946
LC0641544	hCoV-19/USA/KY-CDC-LC0641544/2022	EPI_ISL_12923927
LC0639489	hCoV-19/USA/IL-CDC-LC0639489/2022	EPI_ISL_12923938
LC0637519	hCoV-19/USA/RI-CDC-LC0637519/2022	EPI_ISL_12923930
LC0637731	hCoV-19/USA/RI-CDC-LC0637731/2022	EPI_ISL_12923944
LC0642175	hCoV-19/USA/NM-CDC-LC0642175/2022	EPI_ISL_12923951
LC0639941	hCoV-19/USA/WA-CDC-LC0639941/2022	EPI_ISL_12923932
LC0642638	hCoV-19/USA/NV-CDC-LC0642638/2022	EPI_ISL_12923948
LC0637478	hCoV-19/USA/MA-CDC-LC0637478/2022	EPI_ISL_12923934
LC0637598	hCoV-19/USA/NH-CDC-LC0637598/2022	EPI_ISL_12923936
LC0642226	hCoV-19/USA/AZ-CDC-LC0642226/2022	EPI_ISL_12923953
LC0639557	hCoV-19/USA/IL-CDC-LC0639557/2022	EPI_ISL_12923937
LC0639553	hCoV-19/USA/WI-CDC-LC0639553/2022	EPI_ISL_12923940
LC0639498	hCoV-19/USA/WI-CDC-LC0639498/2022	EPI_ISL_12923941
LC0640782	hCoV-19/USA/MO-CDC-LC0640782/2022	EPI_ISL_12923947
LC0642095	hCoV-19/USA/AZ-CDC-LC0642095/2022	EPI_ISL_12923956
LC0642248	hCoV-19/USA/MD-CDC-LC0642248/2022	EPI_ISL_12923949
LC0642639	hCoV-19/USA/NV-CDC-LC0642639/2022	EPI_ISL_12923959
LC0639936	hCoV-19/USA/WA-CDC-LC0639936/2022	EPI_ISL_12923962
LC0642223	hCoV-19/USA/AZ-CDC-LC0642223/2022	EPI_ISL_12923974
LC0642221	hCoV-19/USA/AZ-CDC-LC0642221/2022	EPI_ISL_12923950
LC0642273	hCoV-19/USA/NV-CDC-LC0642273/2022	EPI_ISL_12923961
LC0642516	hCoV-19/USA/AZ-CDC-LC0642516/2022	EPI_ISL_12923966
LC0642220	hCoV-19/USA/AZ-CDC-LC0642220/2022	EPI_ISL_12923952
LC0642643	hCoV-19/USA/NV-CDC-LC0642643/2022	EPI_ISL_12923963
LC0640044	hCoV-19/USA/IL-CDC-LC0640044/2022	EPI_ISL_12923969
LC0642301	hCoV-19/USA/NM-CDC-LC0642301/2022	EPI_ISL_12923954
LC0642518	hCoV-19/USA/AZ-CDC-LC0642518/2022	EPI_ISL_12923955
LC0642276	hCoV-19/USA/NV-CDC-LC0642276/2022	EPI_ISL_12923964
LC0640043	hCoV-19/USA/IN-CDC-LC0640043/2022	EPI_ISL_12923971
LC0642641	hCoV-19/USA/NV-CDC-LC0642641/2022	EPI_ISL_12923958
LC0642517	hCoV-19/USA/UT-CDC-LC0642517/2022	EPI_ISL_12923973
LC0639497	hCoV-19/USA/WI-CDC-LC0639497/2022	EPI_ISL_12923960
LC0641934	hCoV-19/USA/AZ-CDC-LC0641934/2022	EPI_ISL_12923965
LC0640035	hCoV-19/USA/IL-CDC-LC0640035/2022	EPI_ISL_12923970
LC0640037	hCoV-19/USA/IL-CDC-LC0640037/2022	EPI_ISL_12923967
LC0640033	hCoV-19/USA/IN-CDC-LC0640033/2022	EPI_ISL_12923972
LC0640028	hCoV-19/USA/WI-CDC-LC0640028/2022	EPI_ISL_12923968
LC0640197	hCoV-19/USA/WA-CDC-LC0640197/2022	EPI_ISL_12923976
LC0640046	hCoV-19/USA/IN-CDC-LC0640046/2022	EPI_ISL_12923975
LC0639564	hCoV-19/USA/IN-CDC-LC0639564/2022	EPI_ISL_12923989
LC0639543	hCoV-19/USA/PA-CDC-LC0639543/2022	EPI_ISL_12923991
LC0639939	hCoV-19/USA/WA-CDC-LC0639939/2022	EPI_ISL_12923977
LC0642361	hCoV-19/USA/AZ-CDC-LC0642361/2022	EPI_ISL_12923978
LC0642642	hCoV-19/USA/NV-CDC-LC0642642/2022	EPI_ISL_12923983
LC0642222	hCoV-19/USA/AZ-CDC-LC0642222/2022	EPI_ISL_12923979
LC0639546	hCoV-19/USA/WI-CDC-LC0639546/2022	EPI_ISL_12923986
LC0640269	hCoV-19/USA/WA-CDC-LC0640269/2022	EPI_ISL_12923994
LC0642644	hCoV-19/USA/NV-CDC-LC0642644/2022	EPI_ISL_12924006
LC0642270	hCoV-19/USA/TX-CDC-LC0642270/2022	EPI_ISL_12923980
LC0639699	hCoV-19/USA/WV-CDC-LC0639699/2022	EPI_ISL_12923981
LC0642640	hCoV-19/USA/NV-CDC-LC0642640/2022	EPI_ISL_12924002
LC0642283	hCoV-19/USA/NV-CDC-LC0642283/2022	EPI_ISL_12924004
LC0642279	hCoV-19/USA/NV-CDC-LC0642279/2022	EPI_ISL_12923982
LC0639563	hCoV-19/USA/KY-CDC-LC0639563/2022	EPI_ISL_12923988
LC0640155	hCoV-19/USA/WA-CDC-LC0640155/2022	EPI_ISL_12923996
LC0639765	hCoV-19/USA/OH-CDC-LC0639765/2022	EPI_ISL_12924014
LC0640194	hCoV-19/USA/WA-CDC-LC0640194/2022	EPI_ISL_12923984
LC0639561	hCoV-19/USA/KY-CDC-LC0639561/2022	EPI_ISL_12923987
LC0639574	hCoV-19/USA/IN-CDC-LC0639574/2022	EPI_ISL_12923995
LC0642647	hCoV-19/USA/NV-CDC-LC0642647/2022	EPI_ISL_12923998
LC0641605	hCoV-19/USA/PA-CDC-LC0641605/2022	EPI_ISL_12923985
LC0639940	hCoV-19/USA/WA-CDC-LC0639940/2022	EPI_ISL_12923993
LC0642282	hCoV-19/USA/NV-CDC-LC0642282/2022	EPI_ISL_12924003
LC0639559	hCoV-19/USA/IN-CDC-LC0639559/2022	EPI_ISL_12923990
LC0642646	hCoV-19/USA/NV-CDC-LC0642646/2022	EPI_ISL_12923997
LC0639966	hCoV-19/USA/WV-CDC-LC0639966/2022	EPI_ISL_12924016
LC0639542	hCoV-19/USA/IN-CDC-LC0639542/2022	EPI_ISL_12923992
LC0642288	hCoV-19/USA/NV-CDC-LC0642288/2022	EPI_ISL_12924000
LC0640287	hCoV-19/USA/WA-CDC-LC0640287/2022	EPI_ISL_12924001
LC0639946	hCoV-19/USA/WA-CDC-LC0639946/2022	EPI_ISL_12923999
LC0642287	hCoV-19/USA/NV-CDC-LC0642287/2022	EPI_ISL_12924008
LC0639738	hCoV-19/USA/MO-CDC-LC0639738/2022	EPI_ISL_12924021
LC0642284	hCoV-19/USA/NV-CDC-LC0642284/2022	EPI_ISL_12924005
LC0640030	hCoV-19/USA/WI-CDC-LC0640030/2022	EPI_ISL_12924012
LC0642286	hCoV-19/USA/NV-CDC-LC0642286/2022	EPI_ISL_12924007
LC0640125	hCoV-19/USA/WA-CDC-LC0640125/2022	EPI_ISL_12924011
LC0639743	hCoV-19/USA/WV-CDC-LC0639743/2022	EPI_ISL_12924025
LC0639964	hCoV-19/USA/OH-CDC-LC0639964/2022	EPI_ISL_12924031
LC0640267	hCoV-19/USA/WA-CDC-LC0640267/2022	EPI_ISL_12924009
LC0639696	hCoV-19/USA/IL-CDC-LC0639696/2022	EPI_ISL_12924022
LC0639734	hCoV-19/USA/OH-CDC-LC0639734/2022	EPI_ISL_12924029
LC0639938	hCoV-19/USA/WA-CDC-LC0639938/2022	EPI_ISL_12924010
LC0642648	hCoV-19/USA/NV-CDC-LC0642648/2022	EPI_ISL_12924013
LC0639721	hCoV-19/USA/FL-CDC-LC0639721/2022	EPI_ISL_12924028
LC0641599	hCoV-19/USA/IL-CDC-LC0641599/2022	EPI_ISL_12924033
LC0639967	hCoV-19/USA/MI-CDC-LC0639967/2022	EPI_ISL_12924015
LC0639741	hCoV-19/USA/KY-CDC-LC0639741/2022	EPI_ISL_12924017
LC0641520	hCoV-19/USA/WI-CDC-LC0641520/2022	EPI_ISL_12924035
LC0639757	hCoV-19/USA/KY-CDC-LC0639757/2022	EPI_ISL_12924018
LC0639968	hCoV-19/USA/MO-CDC-LC0639968/2022	EPI_ISL_12924020
LC0639728	hCoV-19/USA/WV-CDC-LC0639728/2022	EPI_ISL_12924019
LC0639987	hCoV-19/USA/WV-CDC-LC0639987/2022	EPI_ISL_12924023
LC0641523	hCoV-19/USA/WI-CDC-LC0641523/2022	EPI_ISL_12924039
LC0640585	hCoV-19/USA/MO-CDC-LC0640585/2022	EPI_ISL_12924024
LC0639737	hCoV-19/USA/IL-CDC-LC0639737/2022	EPI_ISL_12924026
LC0640695	hCoV-19/USA/WI-CDC-LC0640695/2022	EPI_ISL_12924041
LC0640652	hCoV-19/USA/IN-CDC-LC0640652/2022	EPI_ISL_12924043
LC0640658	hCoV-19/USA/IN-CDC-LC0640658/2022	EPI_ISL_12924044
LC0639697	hCoV-19/USA/WV-CDC-LC0639697/2022	EPI_ISL_12924027
LC0640657	hCoV-19/USA/IN-CDC-LC0640657/2022	EPI_ISL_12924046
LC0639986	hCoV-19/USA/MI-CDC-LC0639986/2022	EPI_ISL_12924030
LC0640541	hCoV-19/USA/NE-CDC-LC0640541/2022	EPI_ISL_12924048
LC0640580	hCoV-19/USA/NE-CDC-LC0640580/2022	EPI_ISL_12924052
LC0640677	hCoV-19/USA/WV-CDC-LC0640677/2022	EPI_ISL_12924055
LC0639698	hCoV-19/USA/WV-CDC-LC0639698/2022	EPI_ISL_12924032
LC0640823	hCoV-19/USA/NE-CDC-LC0640823/2022	EPI_ISL_12924053
LC0640642	hCoV-19/USA/MD-CDC-LC0640642/2022	EPI_ISL_12924056
LC0641535	hCoV-19/USA/WI-CDC-LC0641535/2022	EPI_ISL_12924036
LC0641838	hCoV-19/USA/WI-CDC-LC0641838/2022	EPI_ISL_12924058
LC0639732	hCoV-19/USA/MI-CDC-LC0639732/2022	EPI_ISL_12924060
LC0641832	hCoV-19/USA/IN-CDC-LC0641832/2022	EPI_ISL_12924061
LC0641533	hCoV-19/USA/WI-CDC-LC0641533/2022	EPI_ISL_12924037
LC0641529	hCoV-19/USA/WI-CDC-LC0641529/2022	EPI_ISL_12924038
LC0641826	hCoV-19/USA/IN-CDC-LC0641826/2022	EPI_ISL_12924062
LC0640698	hCoV-19/USA/WI-CDC-LC0640698/2022	EPI_ISL_12924040
LC0640648	hCoV-19/USA/IN-CDC-LC0640648/2022	EPI_ISL_12924042
LC0641834	hCoV-19/USA/IN-CDC-LC0641834/2022	EPI_ISL_12924065
LC0639711	hCoV-19/USA/WV-CDC-LC0639711/2022	EPI_ISL_12924066
LC0641562	hCoV-19/USA/IL-CDC-LC0641562/2022	EPI_ISL_12924045
LC0639994	hCoV-19/USA/MI-CDC-LC0639994/2022	EPI_ISL_12924047
LC0640607	hCoV-19/USA/NE-CDC-LC0640607/2022	EPI_ISL_12924050
LC0640671	hCoV-19/USA/MI-CDC-LC0640671/2022	EPI_ISL_12924054
LC0640606	hCoV-19/USA/NE-CDC-LC0640606/2022	EPI_ISL_12924049
LC0640540	hCoV-19/USA/CA-CDC-LC0640540/2022	EPI_ISL_12924051
LC0641847	hCoV-19/USA/IL-CDC-LC0641847/2022	EPI_ISL_12924070
LC0639730	hCoV-19/USA/OH-CDC-LC0639730/2022	EPI_ISL_12924057
LC0641852	hCoV-19/USA/WI-CDC-LC0641852/2022	EPI_ISL_12924068
LC0641552	hCoV-19/USA/WI-CDC-LC0641552/2022	EPI_ISL_12924059
LC0641540	hCoV-19/USA/IL-CDC-LC0641540/2022	EPI_ISL_12924074
LC0641555	hCoV-19/USA/IL-CDC-LC0641555/2022	EPI_ISL_12924080
LC0641830	hCoV-19/USA/IN-CDC-LC0641830/2022	EPI_ISL_12924063
LC0640637	hCoV-19/USA/IL-CDC-LC0640637/2022	EPI_ISL_12924064
LC0641836	hCoV-19/USA/IL-CDC-LC0641836/2022	EPI_ISL_12924071
LC0641537	hCoV-19/USA/IL-CDC-LC0641537/2022	EPI_ISL_12924077
LC0637967	hCoV-19/USA/ME-CDC-LC0637967/2022	EPI_ISL_12924093
LC0641851	hCoV-19/USA/IL-CDC-LC0641851/2022	EPI_ISL_12924069
LC0639733	hCoV-19/USA/MI-CDC-LC0639733/2022	EPI_ISL_12924087
LC0639713	hCoV-19/USA/WV-CDC-LC0639713/2022	EPI_ISL_12924089
LC0641539	hCoV-19/USA/IL-CDC-LC0641539/2022	EPI_ISL_12924072
LC0641549	hCoV-19/USA/IL-CDC-LC0641549/2022	EPI_ISL_12924078
LC0637968	hCoV-19/USA/MA-CDC-LC0637968/2022	EPI_ISL_12924094
LC0641844	hCoV-19/USA/IL-CDC-LC0641844/2022	EPI_ISL_12924073
LC0641840	hCoV-19/USA/IL-CDC-LC0641840/2022	EPI_ISL_12924075
LC0641538	hCoV-19/USA/IL-CDC-LC0641538/2022	EPI_ISL_12924076
LC0640506	hCoV-19/USA/KS-CDC-LC0640506/2022	EPI_ISL_12924084
LC0639702	hCoV-19/USA/WV-CDC-LC0639702/2022	EPI_ISL_12924090
LC0641839	hCoV-19/USA/IL-CDC-LC0641839/2022	EPI_ISL_12924079
LC0637487	hCoV-19/USA/MA-CDC-LC0637487/2022	EPI_ISL_12924095
LC0637942	hCoV-19/USA/RI-CDC-LC0637942/2022	EPI_ISL_12924103
LC0639752	hCoV-19/USA/IL-CDC-LC0639752/2022	EPI_ISL_12924108
LC0641556	hCoV-19/USA/WI-CDC-LC0641556/2022	EPI_ISL_12924081
LC0640653	hCoV-19/USA/WV-CDC-LC0640653/2022	EPI_ISL_12924083
LC0639701	hCoV-19/USA/WV-CDC-LC0639701/2022	EPI_ISL_12924088
LC0637484	hCoV-19/USA/ME-CDC-LC0637484/2022	EPI_ISL_12924092
LC0641564	hCoV-19/USA/WI-CDC-LC0641564/2022	EPI_ISL_12924082
LC0639751	hCoV-19/USA/WV-CDC-LC0639751/2022	EPI_ISL_12924096
LC0637512	hCoV-19/USA/RI-CDC-LC0637512/2022	EPI_ISL_12924105
LC0639969	hCoV-19/USA/IL-CDC-LC0639969/2022	EPI_ISL_12924109
LC0640501	hCoV-19/USA/KS-CDC-LC0640501/2022	EPI_ISL_12924085
LC0639675	hCoV-19/USA/IN-CDC-LC0639675/2022	EPI_ISL_12924086
LC0640517	hCoV-19/USA/KS-CDC-LC0640517/2022	EPI_ISL_12924091
LC0639681	hCoV-19/USA/IL-CDC-LC0639681/2022	EPI_ISL_12924116
LC0637494	hCoV-19/USA/MA-CDC-LC0637494/2022	EPI_ISL_12924097
LC0637698	hCoV-19/USA/MA-CDC-LC0637698/2022	EPI_ISL_12924099
LC0640532	hCoV-19/USA/KS-CDC-LC0640532/2022	EPI_ISL_12924118
LC0637505	hCoV-19/USA/MA-CDC-LC0637505/2022	EPI_ISL_12924100
LC0637506	hCoV-19/USA/RI-CDC-LC0637506/2022	EPI_ISL_12924101
LC0637930	hCoV-19/USA/RI-CDC-LC0637930/2022	EPI_ISL_12924107
LC0637943	hCoV-19/USA/RI-CDC-LC0637943/2022	EPI_ISL_12924102
LC0637520	hCoV-19/USA/NJ-CDC-LC0637520/2022	EPI_ISL_12924104
LC0639999	hCoV-19/USA/IL-CDC-LC0639999/2022	EPI_ISL_12924112
LC0637491	hCoV-19/USA/MA-CDC-LC0637491/2022	EPI_ISL_12924106
LC0639995	hCoV-19/USA/IL-CDC-LC0639995/2022	EPI_ISL_12924110
LC0640502	hCoV-19/USA/MO-CDC-LC0640502/2022	EPI_ISL_12924111
LC0639680	hCoV-19/USA/IL-CDC-LC0639680/2022	EPI_ISL_12924124
LC0639689	hCoV-19/USA/IL-CDC-LC0639689/2022	EPI_ISL_12924113
LC0639690	hCoV-19/USA/IL-CDC-LC0639690/2022	EPI_ISL_12924114
LC0639683	hCoV-19/USA/IL-CDC-LC0639683/2022	EPI_ISL_12924115
LC0639974	hCoV-19/USA/IL-CDC-LC0639974/2022	EPI_ISL_12924126
LC0638022	hCoV-19/USA/NH-CDC-LC0638022/2022	EPI_ISL_12924134
LC0640820	hCoV-19/USA/KS-CDC-LC0640820/2022	EPI_ISL_12924117
LC0640498	hCoV-19/USA/KS-CDC-LC0640498/2022	EPI_ISL_12924128
LC0637946	hCoV-19/USA/NH-CDC-LC0637946/2022	EPI_ISL_12924133
LC0637934	hCoV-19/USA/RI-CDC-LC0637934/2022	EPI_ISL_12924144
LC0639691	hCoV-19/USA/IL-CDC-LC0639691/2022	EPI_ISL_12924119
LC0640001	hCoV-19/USA/IL-CDC-LC0640001/2022	EPI_ISL_12924127
LC0637699	hCoV-19/USA/NH-CDC-LC0637699/2022	EPI_ISL_12924136
LC0638032	hCoV-19/USA/RI-CDC-LC0638032/2022	EPI_ISL_12924142
LC0639692	hCoV-19/USA/IL-CDC-LC0639692/2022	EPI_ISL_12924120
LC0639755	hCoV-19/USA/WV-CDC-LC0639755/2022	EPI_ISL_12924129
LC0638027	hCoV-19/USA/NH-CDC-LC0638027/2022	EPI_ISL_12924138
LC0639756	hCoV-19/USA/IL-CDC-LC0639756/2022	EPI_ISL_12924121
LC0638035	hCoV-19/USA/RI-CDC-LC0638035/2022	EPI_ISL_12924130
LC0638038	hCoV-19/USA/NY-CDC-LC0638038/2022	EPI_ISL_12924141
LC0640801	hCoV-19/USA/KS-CDC-LC0640801/2022	EPI_ISL_12924143
LC0640048	hCoV-19/USA/IL-CDC-LC0640048/2022	EPI_ISL_12924123
LC0639712	hCoV-19/USA/WV-CDC-LC0639712/2022	EPI_ISL_12924125
LC0640557	hCoV-19/USA/MO-CDC-LC0640557/2022	EPI_ISL_12924132
LC0637513	hCoV-19/USA/MA-CDC-LC0637513/2022	EPI_ISL_12924139
LC0637509	hCoV-19/USA/RI-CDC-LC0637509/2022	EPI_ISL_12924131
LC0639678	hCoV-19/USA/IN-CDC-LC0639678/2022	EPI_ISL_12924147
LC0639676	hCoV-19/USA/IN-CDC-LC0639676/2022	EPI_ISL_12924151
LC0637853	hCoV-19/USA/NY-CDC-LC0637853/2022	EPI_ISL_12924154
LC0638012	hCoV-19/USA/NH-CDC-LC0638012/2022	EPI_ISL_12924135
LC0638016	hCoV-19/USA/MA-CDC-LC0638016/2022	EPI_ISL_12924137
LC0639679	hCoV-19/USA/IN-CDC-LC0639679/2022	EPI_ISL_12924149
LC0637488	hCoV-19/USA/MA-CDC-LC0637488/2022	EPI_ISL_12924163
LC0637935	hCoV-19/USA/NH-CDC-LC0637935/2022	EPI_ISL_12924140
LC0637502	hCoV-19/USA/RI-CDC-LC0637502/2022	EPI_ISL_12924156
LC0637961	hCoV-19/USA/MA-CDC-LC0637961/2022	EPI_ISL_12924160
LC0638020	hCoV-19/USA/RI-CDC-LC0638020/2022	EPI_ISL_12924164
LC0637697	hCoV-19/USA/RI-CDC-LC0637697/2022	EPI_ISL_12924145
LC0639992	hCoV-19/USA/MI-CDC-LC0639992/2022	EPI_ISL_12924148
LC0640797	hCoV-19/USA/KS-CDC-LC0640797/2022	EPI_ISL_12924146
LC0637758	hCoV-19/USA/RI-CDC-LC0637758/2022	EPI_ISL_12924153
LC0639687	hCoV-19/USA/IN-CDC-LC0639687/2022	EPI_ISL_12924150
LC0638034	hCoV-19/USA/NH-CDC-LC0638034/2022	EPI_ISL_12924155
LC0637495	hCoV-19/USA/RI-CDC-LC0637495/2022	EPI_ISL_12924157
LC0638024	hCoV-19/USA/RI-CDC-LC0638024/2022	EPI_ISL_12924166
LC0637939	hCoV-19/USA/RI-CDC-LC0637939/2022	EPI_ISL_12924152
LC0638017	hCoV-19/USA/RI-CDC-LC0638017/2022	EPI_ISL_12924167
LC0637493	hCoV-19/USA/RI-CDC-LC0637493/2022	EPI_ISL_12924171
LC0642210	hCoV-19/USA/IL-CDC-LC0642210/2022	EPI_ISL_12924183
LC0637490	hCoV-19/USA/RI-CDC-LC0637490/2022	EPI_ISL_12924158
LC0639991	hCoV-19/USA/MI-CDC-LC0639991/2022	EPI_ISL_12924162
LC0637518	hCoV-19/USA/RI-CDC-LC0637518/2022	EPI_ISL_12924173
LC0637937	hCoV-19/USA/RI-CDC-LC0637937/2022	EPI_ISL_12924159
LC0638025	hCoV-19/USA/RI-CDC-LC0638025/2022	EPI_ISL_12924169
LC0640055	hCoV-19/USA/IL-CDC-LC0640055/2022	EPI_ISL_12924177
LC0639766	hCoV-19/USA/KY-CDC-LC0639766/2022	EPI_ISL_12924192
LC0637977	hCoV-19/USA/MA-CDC-LC0637977/2022	EPI_ISL_12924161
LC0637480	hCoV-19/USA/RI-CDC-LC0637480/2022	EPI_ISL_12924170
LC0640209	hCoV-19/USA/OR-CDC-LC0640209/2022	EPI_ISL_12924178
LC0639727	hCoV-19/USA/KY-CDC-LC0639727/2022	EPI_ISL_12924194
LC0637941	hCoV-19/USA/NH-CDC-LC0637941/2022	EPI_ISL_12924165
LC0639977	hCoV-19/USA/IN-CDC-LC0639977/2022	EPI_ISL_12924181
LC0640016	hCoV-19/USA/IN-CDC-LC0640016/2022	EPI_ISL_12924184
LC0637958	hCoV-19/USA/RI-CDC-LC0637958/2022	EPI_ISL_12924168
LC0637938	hCoV-19/USA/NH-CDC-LC0637938/2022	EPI_ISL_12924175
LC0640002	hCoV-19/USA/KY-CDC-LC0640002/2022	EPI_ISL_12924187
LC0640008	hCoV-19/USA/KY-CDC-LC0640008/2022	EPI_ISL_12924189
LC0637971	hCoV-19/USA/RI-CDC-LC0637971/2022	EPI_ISL_12924172
LC0639761	hCoV-19/USA/FL-CDC-LC0639761/2022	EPI_ISL_12924179
LC0639731	hCoV-19/USA/KY-CDC-LC0639731/2022	EPI_ISL_12924195
LC0639718	hCoV-19/USA/WV-CDC-LC0639718/2022	EPI_ISL_12924197
LC0637496	hCoV-19/USA/MA-CDC-LC0637496/2022	EPI_ISL_12924174
LC0638014	hCoV-19/USA/RI-CDC-LC0638014/2022	EPI_ISL_12924176
LC0639747	hCoV-19/USA/KY-CDC-LC0639747/2022	EPI_ISL_12924180
LC0639753	hCoV-19/USA/KY-CDC-LC0639753/2022	EPI_ISL_12924182
LC0639768	hCoV-19/USA/KY-CDC-LC0639768/2022	EPI_ISL_12924185
LC0640013	hCoV-19/USA/KY-CDC-LC0640013/2022	EPI_ISL_12924188
LC0639922	hCoV-19/USA/WA-CDC-LC0639922/2022	EPI_ISL_12924206
LC0640014	hCoV-19/USA/KY-CDC-LC0640014/2022	EPI_ISL_12924186
LC0639976	hCoV-19/USA/KY-CDC-LC0639976/2022	EPI_ISL_12924190
LC0637080	hCoV-19/USA/NJ-CDC-LC0637080/2022	EPI_ISL_12924209
LC0639748	hCoV-19/USA/KY-CDC-LC0639748/2022	EPI_ISL_12924212
LC0640056	hCoV-19/USA/KY-CDC-LC0640056/2022	EPI_ISL_12924191
LC0639716	hCoV-19/USA/WV-CDC-LC0639716/2022	EPI_ISL_12924199
LC0639724	hCoV-19/USA/KY-CDC-LC0639724/2022	EPI_ISL_12924193
LC0637027	hCoV-19/USA/PA-CDC-LC0637027/2022	EPI_ISL_12924201
LC0640278	hCoV-19/USA/WA-CDC-LC0640278/2022	EPI_ISL_12924215
LC0637110	hCoV-19/USA/NY-CDC-LC0637110/2022	EPI_ISL_12924224
LC0639709	hCoV-19/USA/WV-CDC-LC0639709/2022	EPI_ISL_12924196
LC0639961	hCoV-19/USA/WA-CDC-LC0639961/2022	EPI_ISL_12924207
LC0636903	hCoV-19/USA/NY-CDC-LC0636903/2022	EPI_ISL_12924221
LC0636912	hCoV-19/USA/NY-CDC-LC0636912/2022	EPI_ISL_12924225
LC0639717	hCoV-19/USA/WV-CDC-LC0639717/2022	EPI_ISL_12924198
LC0639715	hCoV-19/USA/VA-CDC-LC0639715/2022	EPI_ISL_12924200
LC0639714	hCoV-19/USA/WV-CDC-LC0639714/2022	EPI_ISL_12924202
LC0639920	hCoV-19/USA/WA-CDC-LC0639920/2022	EPI_ISL_12924204
LC0640274	hCoV-19/USA/WA-CDC-LC0640274/2022	EPI_ISL_12924203
LC0637132	hCoV-19/USA/NJ-CDC-LC0637132/2022	EPI_ISL_12924211
LC0637023	hCoV-19/USA/NY-CDC-LC0637023/2022	EPI_ISL_12924223
LC0640251	hCoV-19/USA/WA-CDC-LC0640251/2022	EPI_ISL_12924205
LC0639726	hCoV-19/USA/WV-CDC-LC0639726/2022	EPI_ISL_12924213
LC0642157	hCoV-19/USA/NM-CDC-LC0642157/2022	EPI_ISL_12924248
LC0639916	hCoV-19/USA/WA-CDC-LC0639916/2022	EPI_ISL_12924208
LC0637111	hCoV-19/USA/NY-CDC-LC0637111/2022	EPI_ISL_12924222
LC0637017	hCoV-19/USA/NY-CDC-LC0637017/2022	EPI_ISL_12924227
LC0637011	hCoV-19/USA/DE-CDC-LC0637011/2022	EPI_ISL_12924895
LC0640012	hCoV-19/USA/KY-CDC-LC0640012/2022	EPI_ISL_12924210
LC0640281	hCoV-19/USA/WA-CDC-LC0640281/2022	EPI_ISL_12924216
LC0636908	hCoV-19/USA/NY-CDC-LC0636908/2022	EPI_ISL_12924219
LC0640131	hCoV-19/USA/WA-CDC-LC0640131/2022	EPI_ISL_12924214
LC0642519	hCoV-19/USA/UT-CDC-LC0642519/2022	EPI_ISL_12924217
LC0642155	hCoV-19/USA/NM-CDC-LC0642155/2022	EPI_ISL_12924450
LC0640126	hCoV-19/USA/WA-CDC-LC0640126/2022	EPI_ISL_12924218
LC0324947	hCoV-19/USA/WV-CDC-LC0324947/2021	EPI_ISL_5567927
LC0637199	hCoV-19/USA/NY-CDC-LC0637199/2022	EPI_ISL_12924220
LC0639978	hCoV-19/USA/PA-CDC-LC0639978/2022	EPI_ISL_12925012
LC0640271	hCoV-19/USA/OR-CDC-LC0640271/2022	EPI_ISL_12925069
LC0639527	hCoV-19/USA/KY-CDC-LC0639527/2022	EPI_ISL_12925086
LC0636904	hCoV-19/USA/NY-CDC-LC0636904/2022	EPI_ISL_12924226
LC0639594	hCoV-19/USA/WA-CDC-LC0639594/2022	EPI_ISL_12924370
LC0639973	hCoV-19/USA/WV-CDC-LC0639973/2022	EPI_ISL_12924228
LC0639972	hCoV-19/USA/WV-CDC-LC0639972/2022	EPI_ISL_12925066
LC0639537	hCoV-19/USA/OH-CDC-LC0639537/2022	EPI_ISL_12925072
LC0639513	hCoV-19/USA/OH-CDC-LC0639513/2022	EPI_ISL_12925076
LC0642156	hCoV-19/USA/AZ-CDC-LC0642156/2022	EPI_ISL_12924573
LC0639985	hCoV-19/USA/PA-CDC-LC0639985/2022	EPI_ISL_12925063
LC0639534	hCoV-19/USA/KY-CDC-LC0639534/2022	EPI_ISL_12925081
LC0642158	hCoV-19/USA/AZ-CDC-LC0642158/2022	EPI_ISL_12924657
LC0639704	hCoV-19/USA/PA-CDC-LC0639704/2022	EPI_ISL_12925064
LC0639982	hCoV-19/USA/WV-CDC-LC0639982/2022	EPI_ISL_12925065
LC0639507	hCoV-19/USA/MI-CDC-LC0639507/2022	EPI_ISL_12925074
LC0642271	hCoV-19/USA/AZ-CDC-LC0642271/2022	EPI_ISL_12924778
LC0639725	hCoV-19/USA/WV-CDC-LC0639725/2022	EPI_ISL_12925067
LC0639508	hCoV-19/USA/MI-CDC-LC0639508/2022	EPI_ISL_12925077
LC0639514	hCoV-19/USA/MI-CDC-LC0639514/2022	EPI_ISL_12925079
LC0639769	hCoV-19/USA/PA-CDC-LC0639769/2022	EPI_ISL_12925061
LC0637074	hCoV-19/USA/NJ-CDC-LC0637074/2022	EPI_ISL_12925070
LC0639525	hCoV-19/USA/PA-CDC-LC0639525/2022	EPI_ISL_12925087
LC0638972	hCoV-19/USA/WI-CDC-LC0638972/2022	EPI_ISL_12925092
LC0639975	hCoV-19/USA/PA-CDC-LC0639975/2022	EPI_ISL_12925062
LC0641843	hCoV-19/USA/IL-CDC-LC0641843/2022	EPI_ISL_12925071
LC0639504	hCoV-19/USA/OH-CDC-LC0639504/2022	EPI_ISL_12925078
LC0642268	hCoV-19/USA/AZ-CDC-LC0642268/2022	EPI_ISL_12925068
LC0639521	hCoV-19/USA/OH-CDC-LC0639521/2022	EPI_ISL_12925073
LC0639511	hCoV-19/USA/OH-CDC-LC0639511/2022	EPI_ISL_12925075
LC0642206	hCoV-19/USA/CO-CDC-LC0642206/2022	EPI_ISL_12925090
LC0639573	hCoV-19/USA/IN-CDC-LC0639573/2022	EPI_ISL_12925105
LC0639510	hCoV-19/USA/MI-CDC-LC0639510/2022	EPI_ISL_12925080
LC0642017	hCoV-19/USA/WI-CDC-LC0642017/2022	EPI_ISL_12925093
LC0639536	hCoV-19/USA/KY-CDC-LC0639536/2022	EPI_ISL_12925082
LC0639569	hCoV-19/USA/PA-CDC-LC0639569/2022	EPI_ISL_12925084
LC0641940	hCoV-19/USA/NV-CDC-LC0641940/2022	EPI_ISL_12925098
LC0639532	hCoV-19/USA/PA-CDC-LC0639532/2022	EPI_ISL_12925083
LC0641936	hCoV-19/USA/CA-CDC-LC0641936/2022	EPI_ISL_12925094
LC0641543	hCoV-19/USA/IL-CDC-LC0641543/2022	EPI_ISL_12925110
LC0641534	hCoV-19/USA/IL-CDC-LC0641534/2022	EPI_ISL_12925115
LC0639568	hCoV-19/USA/PA-CDC-LC0639568/2022	EPI_ISL_12925085
LC0642250	hCoV-19/USA/CA-CDC-LC0642250/2022	EPI_ISL_12925088
LC0642522	hCoV-19/USA/AZ-CDC-LC0642522/2022	EPI_ISL_12925097
LC0639526	hCoV-19/USA/WV-CDC-LC0639526/2022	EPI_ISL_12925104
LC0641551	hCoV-19/USA/IL-CDC-LC0641551/2022	EPI_ISL_12925109
LC0642244	hCoV-19/USA/TX-CDC-LC0642244/2022	EPI_ISL_12925089
LC0642246	hCoV-19/USA/MD-CDC-LC0642246/2022	EPI_ISL_12925096
LC0642153	hCoV-19/USA/NV-CDC-LC0642153/2022	EPI_ISL_12925099
LC0639577	hCoV-19/USA/IN-CDC-LC0639577/2022	EPI_ISL_12925120
LC0642207	hCoV-19/USA/WA-CDC-LC0642207/2022	EPI_ISL_12925091
LC0642150	hCoV-19/USA/WA-CDC-LC0642150/2022	EPI_ISL_12925095
LC0641938	hCoV-19/USA/NV-CDC-LC0641938/2022	EPI_ISL_12925101
LC0642249	hCoV-19/USA/CA-CDC-LC0642249/2022	EPI_ISL_12925102
LC0642521	hCoV-19/USA/NV-CDC-LC0642521/2022	EPI_ISL_12925100
LC0637134	hCoV-19/USA/NJ-CDC-LC0637134/2022	EPI_ISL_12925103
LC0641868	hCoV-19/USA/IL-CDC-LC0641868/2022	EPI_ISL_12925106
LC0641862	hCoV-19/USA/WI-CDC-LC0641862/2022	EPI_ISL_12925113
LC0641855	hCoV-19/USA/IL-CDC-LC0641855/2022	EPI_ISL_12925107
LC0641798	hCoV-19/USA/VA-CDC-LC0641798/2022	EPI_ISL_12925123
LC0641871	hCoV-19/USA/IL-CDC-LC0641871/2022	EPI_ISL_12925108
LC0641522	hCoV-19/USA/IL-CDC-LC0641522/2022	EPI_ISL_12925112
LC0641531	hCoV-19/USA/IL-CDC-LC0641531/2022	EPI_ISL_12925114
LC0639524	hCoV-19/USA/IL-CDC-LC0639524/2022	EPI_ISL_12925129
LC0641542	hCoV-19/USA/IL-CDC-LC0641542/2022	EPI_ISL_12925111
LC0641828	hCoV-19/USA/KY-CDC-LC0641828/2022	EPI_ISL_12925126
LC0639529	hCoV-19/USA/IL-CDC-LC0639529/2022	EPI_ISL_12925130
LC0640132	hCoV-19/USA/WA-CDC-LC0640132/2022	EPI_ISL_12925141
LC0641528	hCoV-19/USA/IL-CDC-LC0641528/2022	EPI_ISL_12925116
LC0639528	hCoV-19/USA/IN-CDC-LC0639528/2022	EPI_ISL_12925131
LC0641860	hCoV-19/USA/IL-CDC-LC0641860/2022	EPI_ISL_12925117
LC0641849	hCoV-19/USA/WI-CDC-LC0641849/2022	EPI_ISL_12925118
LC0641808	hCoV-19/USA/IN-CDC-LC0641808/2022	EPI_ISL_12925119
LC0639572	hCoV-19/USA/MI-CDC-LC0639572/2022	EPI_ISL_12925135
LC0641829	hCoV-19/USA/OH-CDC-LC0641829/2022	EPI_ISL_12925121
LC0641806	hCoV-19/USA/KY-CDC-LC0641806/2022	EPI_ISL_12925125
LC0639958	hCoV-19/USA/OR-CDC-LC0639958/2022	EPI_ISL_12925137
LC0641604	hCoV-19/USA/IN-CDC-LC0641604/2022	EPI_ISL_12925122
LC0641803	hCoV-19/USA/VA-CDC-LC0641803/2022	EPI_ISL_12925124
LC0641600	hCoV-19/USA/OH-CDC-LC0641600/2022	EPI_ISL_12925136
LC0641831	hCoV-19/USA/WV-CDC-LC0641831/2022	EPI_ISL_12925127
LC0640179	hCoV-19/USA/WA-CDC-LC0640179/2022	EPI_ISL_12925138
LC0640258	hCoV-19/USA/WA-CDC-LC0640258/2022	EPI_ISL_12925151
LC0639947	hCoV-19/USA/WA-CDC-LC0639947/2022	EPI_ISL_12925155
LC0641833	hCoV-19/USA/WV-CDC-LC0641833/2022	EPI_ISL_12925128
LC0639570	hCoV-19/USA/MI-CDC-LC0639570/2022	EPI_ISL_12925132
LC0639576	hCoV-19/USA/MI-CDC-LC0639576/2022	EPI_ISL_12925133
LC0639571	hCoV-19/USA/IN-CDC-LC0639571/2022	EPI_ISL_12925134
LC0640152	hCoV-19/USA/WA-CDC-LC0640152/2022	EPI_ISL_12925144
LC0640266	hCoV-19/USA/WA-CDC-LC0640266/2022	EPI_ISL_12925149
LC0640275	hCoV-19/USA/WA-CDC-LC0640275/2022	EPI_ISL_12925162
LC0640265	hCoV-19/USA/OR-CDC-LC0640265/2022	EPI_ISL_12925139
LC0639960	hCoV-19/USA/WA-CDC-LC0639960/2022	EPI_ISL_12925145
LC0640172	hCoV-19/USA/WA-CDC-LC0640172/2022	EPI_ISL_12925150
LC0639929	hCoV-19/USA/WA-CDC-LC0639929/2022	EPI_ISL_12925140
LC0640254	hCoV-19/USA/WA-CDC-LC0640254/2022	EPI_ISL_12925146
LC0640132	hCoV-19/USA/WA-CDC-LC0640132/2022	EPI_ISL_12925142
LC0640208	hCoV-19/USA/WA-CDC-LC0640208/2022	EPI_ISL_12925148
LC0640147	hCoV-19/USA/WA-CDC-LC0640147/2022	EPI_ISL_12925143
LC0640204	hCoV-19/USA/WA-CDC-LC0640204/2022	EPI_ISL_12925161
LC0639597	hCoV-19/USA/OR-CDC-LC0639597/2022	EPI_ISL_12925164
LC0640189	hCoV-19/USA/WA-CDC-LC0640189/2022	EPI_ISL_12925147
LC0639959	hCoV-19/USA/WA-CDC-LC0639959/2022	EPI_ISL_12925153
LC0640270	hCoV-19/USA/WA-CDC-LC0640270/2022	EPI_ISL_12925158
LC0640203	hCoV-19/USA/WA-CDC-LC0640203/2022	EPI_ISL_12925152
LC0639583	hCoV-19/USA/OR-CDC-LC0639583/2022	EPI_ISL_12925168
LC0640175	hCoV-19/USA/WA-CDC-LC0640175/2022	EPI_ISL_12925154
LC0640184	hCoV-19/USA/WA-CDC-LC0640184/2022	EPI_ISL_12925160
LC0639923	hCoV-19/USA/OR-CDC-LC0639923/2022	EPI_ISL_12925174
LC0640195	hCoV-19/USA/WA-CDC-LC0640195/2022	EPI_ISL_12925156
LC0640190	hCoV-19/USA/WA-CDC-LC0640190/2022	EPI_ISL_12925157
LC0640231	hCoV-19/USA/WA-CDC-LC0640231/2022	EPI_ISL_12925159
LC0640111	hCoV-19/USA/OR-CDC-LC0640111/2022	EPI_ISL_12925163
LC0639619	hCoV-19/USA/OR-CDC-LC0639619/2022	EPI_ISL_12925165
LC0640256	hCoV-19/USA/OR-CDC-LC0640256/2022	EPI_ISL_12925175
LC0640180	hCoV-19/USA/OR-CDC-LC0640180/2022	EPI_ISL_12925180
LC0640157	hCoV-19/USA/WA-CDC-LC0640157/2022	EPI_ISL_12925193
LC0639584	hCoV-19/USA/OR-CDC-LC0639584/2022	EPI_ISL_12925166
LC0640171	hCoV-19/USA/OR-CDC-LC0640171/2022	EPI_ISL_12925179
LC0640272	hCoV-19/USA/WA-CDC-LC0640272/2022	EPI_ISL_12925187
LC0640234	hCoV-19/USA/WA-CDC-LC0640234/2022	EPI_ISL_12925192
LC0639598	hCoV-19/USA/OR-CDC-LC0639598/2022	EPI_ISL_12925167
LC0640183	hCoV-19/USA/OR-CDC-LC0640183/2022	EPI_ISL_12925172
LC0640191	hCoV-19/USA/WA-CDC-LC0640191/2022	EPI_ISL_12925183
LC0640128	hCoV-19/USA/OR-CDC-LC0640128/2022	EPI_ISL_12925188
LC0639590	hCoV-19/USA/NY-CDC-LC0639590/2022	EPI_ISL_12925169
LC0639934	hCoV-19/USA/WA-CDC-LC0639934/2022	EPI_ISL_12925181
LC0640133	hCoV-19/USA/OR-CDC-LC0640133/2022	EPI_ISL_12925182
LC0639933	hCoV-19/USA/WA-CDC-LC0639933/2022	EPI_ISL_12925170
LC0323516	hCoV-19/USA/MT-CDC-LC0323516/2021	EPI_ISL_5566416
LC0640138	hCoV-19/USA/OR-CDC-LC0640138/2022	EPI_ISL_12925171
LC0640153	hCoV-19/USA/OR-CDC-LC0640153/2022	EPI_ISL_12925178
LC0640176	hCoV-19/USA/OR-CDC-LC0640176/2022	EPI_ISL_12925173
LC0640277	hCoV-19/USA/OR-CDC-LC0640277/2022	EPI_ISL_12925184
LC0640130	hCoV-19/USA/WA-CDC-LC0640130/2022	EPI_ISL_12925191
LC0639956	hCoV-19/USA/OR-CDC-LC0639956/2022	EPI_ISL_12925176
LC0639925	hCoV-19/USA/OR-CDC-LC0639925/2022	EPI_ISL_12925186
LC0640206	hCoV-19/USA/WA-CDC-LC0640206/2022	EPI_ISL_12925203
LC0639950	hCoV-19/USA/WA-CDC-LC0639950/2022	EPI_ISL_12925205
LC0640199	hCoV-19/USA/OR-CDC-LC0640199/2022	EPI_ISL_12925177
LC0640196	hCoV-19/USA/OR-CDC-LC0640196/2022	EPI_ISL_12925189
LC0640192	hCoV-19/USA/WA-CDC-LC0640192/2022	EPI_ISL_12925204
LC0640135	hCoV-19/USA/WA-CDC-LC0640135/2022	EPI_ISL_12925208
LC0640158	hCoV-19/USA/WA-CDC-LC0640158/2022	EPI_ISL_12925185
LC0639914	hCoV-19/USA/OR-CDC-LC0639914/2022	EPI_ISL_12925190
LC0639913	hCoV-19/USA/WA-CDC-LC0639913/2022	EPI_ISL_12925196
LC0640202	hCoV-19/USA/WA-CDC-LC0640202/2022	EPI_ISL_12925194
LC0638970	hCoV-19/USA/IL-CDC-LC0638970/2022	EPI_ISL_12925210
LC0638969	hCoV-19/USA/IL-CDC-LC0638969/2022	EPI_ISL_12925216
LC0640682	hCoV-19/USA/OH-CDC-LC0640682/2022	EPI_ISL_12925218
LC0640167	hCoV-19/USA/WA-CDC-LC0640167/2022	EPI_ISL_12925195
LC0639957	hCoV-19/USA/WA-CDC-LC0639957/2022	EPI_ISL_12925198
LC0639937	hCoV-19/USA/WA-CDC-LC0639937/2022	EPI_ISL_12925197
LC0642208	hCoV-19/USA/CA-CDC-LC0642208/2022	EPI_ISL_12925199
LC0640678	hCoV-19/USA/WV-CDC-LC0640678/2022	EPI_ISL_12925217
LC0640684	hCoV-19/USA/WV-CDC-LC0640684/2022	EPI_ISL_12925220
LC0640201	hCoV-19/USA/WA-CDC-LC0640201/2022	EPI_ISL_12925200
LC0640728	hCoV-19/USA/IL-CDC-LC0640728/2022	EPI_ISL_12925222
LC0640640	hCoV-19/USA/IN-CDC-LC0640640/2022	EPI_ISL_12925230
LC0640246	hCoV-19/USA/WA-CDC-LC0640246/2022	EPI_ISL_12925201
LC0640165	hCoV-19/USA/WA-CDC-LC0640165/2022	EPI_ISL_12925202
LC0640145	hCoV-19/USA/WA-CDC-LC0640145/2022	EPI_ISL_12925206
LC0640129	hCoV-19/USA/OR-CDC-LC0640129/2022	EPI_ISL_12925213
LC0640219	hCoV-19/USA/WA-CDC-LC0640219/2022	EPI_ISL_12925207
LC0639432	hCoV-19/USA/IL-CDC-LC0639432/2022	EPI_ISL_12925226
LC0640703	hCoV-19/USA/KY-CDC-LC0640703/2022	EPI_ISL_12925234
LC0640134	hCoV-19/USA/WA-CDC-LC0640134/2022	EPI_ISL_12925209
LC0640284	hCoV-19/USA/WA-CDC-LC0640284/2022	EPI_ISL_12925212
LC0640635	hCoV-19/USA/KY-CDC-LC0640635/2022	EPI_ISL_12925214
LC0640273	hCoV-19/USA/OR-CDC-LC0640273/2022	EPI_ISL_12925211
LC0640676	hCoV-19/USA/WV-CDC-LC0640676/2022	EPI_ISL_12925224
LC0640711	hCoV-19/USA/KY-CDC-LC0640711/2022	EPI_ISL_12925238
LC0640661	hCoV-19/USA/KY-CDC-LC0640661/2022	EPI_ISL_12925239
LC0640674	hCoV-19/USA/MI-CDC-LC0640674/2022	EPI_ISL_12925215
LC0640644	hCoV-19/USA/WV-CDC-LC0640644/2022	EPI_ISL_12925219
LC0640720	hCoV-19/USA/IL-CDC-LC0640720/2022	EPI_ISL_12925221
LC0640659	hCoV-19/USA/MI-CDC-LC0640659/2022	EPI_ISL_12925223
LC0640673	hCoV-19/USA/KY-CDC-LC0640673/2022	EPI_ISL_12925233
LC0640626	hCoV-19/USA/NE-CDC-LC0640626/2022	EPI_ISL_12925247
LC0640722	hCoV-19/USA/IL-CDC-LC0640722/2022	EPI_ISL_12925253
LC0639438	hCoV-19/USA/IL-CDC-LC0639438/2022	EPI_ISL_12925225
LC0640717	hCoV-19/USA/KY-CDC-LC0640717/2022	EPI_ISL_12925242
LC0640645	hCoV-19/USA/KY-CDC-LC0640645/2022	EPI_ISL_12925245
LC0640572	hCoV-19/USA/KS-CDC-LC0640572/2022	EPI_ISL_12925248
LC0640714	hCoV-19/USA/KY-CDC-LC0640714/2022	EPI_ISL_12925227
LC0640660	hCoV-19/USA/IN-CDC-LC0640660/2022	EPI_ISL_12925235
LC0640718	hCoV-19/USA/KY-CDC-LC0640718/2022	EPI_ISL_12925240
LC0640713	hCoV-19/USA/KY-CDC-LC0640713/2022	EPI_ISL_12925241
LC0640683	hCoV-19/USA/WV-CDC-LC0640683/2022	EPI_ISL_12925228
LC0640622	hCoV-19/USA/IA-CDC-LC0640622/2022	EPI_ISL_12925243
LC0638848	hCoV-19/USA/MI-CDC-LC0638848/2022	EPI_ISL_12925229
LC0639082	hCoV-19/USA/WV-CDC-LC0639082/2022	EPI_ISL_12925246
LC0640707	hCoV-19/USA/KY-CDC-LC0640707/2022	EPI_ISL_12925231
LC0640665	hCoV-19/USA/IN-CDC-LC0640665/2022	EPI_ISL_12925236
LC0640672	hCoV-19/USA/KY-CDC-LC0640672/2022	EPI_ISL_12925237
LC0640537	hCoV-19/USA/MO-CDC-LC0640537/2022	EPI_ISL_12925250
LC0638997	hCoV-19/USA/IL-CDC-LC0638997/2022	EPI_ISL_12925255
LC0640704	hCoV-19/USA/KY-CDC-LC0640704/2022	EPI_ISL_12925244
LC0639426	hCoV-19/USA/WI-CDC-LC0639426/2022	EPI_ISL_12925260
LC0638982	hCoV-19/USA/IL-CDC-LC0638982/2022	EPI_ISL_12925261
LC0640597	hCoV-19/USA/NE-CDC-LC0640597/2022	EPI_ISL_12925249
LC0639427	hCoV-19/USA/IL-CDC-LC0639427/2022	EPI_ISL_12925254
LC0640778	hCoV-19/USA/MO-CDC-LC0640778/2022	EPI_ISL_12925266
LC0640633	hCoV-19/USA/KS-CDC-LC0640633/2022	EPI_ISL_12925274
LC0640697	hCoV-19/USA/WV-CDC-LC0640697/2022	EPI_ISL_12925251
LC0640729	hCoV-19/USA/IL-CDC-LC0640729/2022	EPI_ISL_12925252
LC0640694	hCoV-19/USA/IL-CDC-LC0640694/2022	EPI_ISL_12925258
LC0640594	hCoV-19/USA/MO-CDC-LC0640594/2022	EPI_ISL_12925269
LC0638968	hCoV-19/USA/IL-CDC-LC0638968/2022	EPI_ISL_12925256
LC0639424	hCoV-19/USA/IL-CDC-LC0639424/2022	EPI_ISL_12925259
LC0640724	hCoV-19/USA/WI-CDC-LC0640724/2022	EPI_ISL_12925257
LC0640507	hCoV-19/USA/KS-CDC-LC0640507/2022	EPI_ISL_12925265
LC0640593	hCoV-19/USA/MO-CDC-LC0640593/2022	EPI_ISL_12925268
LC0638971	hCoV-19/USA/IL-CDC-LC0638971/2022	EPI_ISL_12925262
LC0640567	hCoV-19/USA/KS-CDC-LC0640567/2022	EPI_ISL_12925273
LC0639399	hCoV-19/USA/IL-CDC-LC0639399/2022	EPI_ISL_12925277
LC0640089	hCoV-19/USA/WA-CDC-LC0640089/2022	EPI_ISL_12925290
LC0638977	hCoV-19/USA/IL-CDC-LC0638977/2022	EPI_ISL_12925263
LC0638980	hCoV-19/USA/IL-CDC-LC0638980/2022	EPI_ISL_12925280
LC0639651	hCoV-19/USA/OR-CDC-LC0639651/2022	EPI_ISL_12925288
LC0640813	hCoV-19/USA/MO-CDC-LC0640813/2022	EPI_ISL_12925267
LC0639370	hCoV-19/USA/IL-CDC-LC0639370/2022	EPI_ISL_12925275
LC0638987	hCoV-19/USA/WI-CDC-LC0638987/2022	EPI_ISL_12925284
LC0640554	hCoV-19/USA/MO-CDC-LC0640554/2022	EPI_ISL_12925270
LC0639430	hCoV-19/USA/IL-CDC-LC0639430/2022	EPI_ISL_12925276
LC0640610	hCoV-19/USA/KS-CDC-LC0640610/2022	EPI_ISL_12925282
LC0640090	hCoV-19/USA/WA-CDC-LC0640090/2022	EPI_ISL_12925294
LC0640529	hCoV-19/USA/MD-CDC-LC0640529/2022	EPI_ISL_12925271
LC0640783	hCoV-19/USA/NE-CDC-LC0640783/2022	EPI_ISL_12925283
LC0638992	hCoV-19/USA/IL-CDC-LC0638992/2022	EPI_ISL_12925272
LC0639434	hCoV-19/USA/IL-CDC-LC0639434/2022	EPI_ISL_12925278
LC0638954	hCoV-19/USA/IL-CDC-LC0638954/2022	EPI_ISL_12925286
LC0640692	hCoV-19/USA/WI-CDC-LC0640692/2022	EPI_ISL_12925279
LC0640329	hCoV-19/USA/PA-CDC-LC0640329/2022	EPI_ISL_12925285
LC0639660	hCoV-19/USA/WA-CDC-LC0639660/2022	EPI_ISL_12925299
LC0639669	hCoV-19/USA/WA-CDC-LC0639669/2022	EPI_ISL_12925300
LC0639422	hCoV-19/USA/IL-CDC-LC0639422/2022	EPI_ISL_12925281
LC0639628	hCoV-19/USA/WA-CDC-LC0639628/2022	EPI_ISL_12925291
LC0640086	hCoV-19/USA/WA-CDC-LC0640086/2022	EPI_ISL_12925293
LC0639615	hCoV-19/USA/WA-CDC-LC0639615/2022	EPI_ISL_12925305
LC0640124	hCoV-19/USA/OR-CDC-LC0640124/2022	EPI_ISL_12925287
LC0639591	hCoV-19/USA/OR-CDC-LC0639591/2022	EPI_ISL_12925302
LC0640092	hCoV-19/USA/WA-CDC-LC0640092/2022	EPI_ISL_12925289
LC0639665	hCoV-19/USA/WA-CDC-LC0639665/2022	EPI_ISL_12925298
LC0640276	hCoV-19/USA/OR-CDC-LC0640276/2022	EPI_ISL_12925307
LC0640093	hCoV-19/USA/WA-CDC-LC0640093/2022	EPI_ISL_12925292
LC0639613	hCoV-19/USA/OR-CDC-LC0639613/2022	EPI_ISL_12925303
LC0640334	hCoV-19/USA/CA-CDC-LC0640334/2022	EPI_ISL_12925319
LC0640136	hCoV-19/USA/OR-CDC-LC0640136/2022	EPI_ISL_12925295
LC0639580	hCoV-19/USA/WA-CDC-LC0639580/2022	EPI_ISL_12925304
LC0640261	hCoV-19/USA/OR-CDC-LC0640261/2022	EPI_ISL_12925306
LC0640323	hCoV-19/USA/CA-CDC-LC0640323/2022	EPI_ISL_12925313
LC0639631	hCoV-19/USA/WA-CDC-LC0639631/2022	EPI_ISL_12925296
LC0639611	hCoV-19/USA/WA-CDC-LC0639611/2022	EPI_ISL_12925301
LC0639659	hCoV-19/USA/WA-CDC-LC0639659/2022	EPI_ISL_12925297
LC0640257	hCoV-19/USA/WA-CDC-LC0640257/2022	EPI_ISL_12925308
LC0640264	hCoV-19/USA/WA-CDC-LC0640264/2022	EPI_ISL_12925325
LC0640326	hCoV-19/USA/CA-CDC-LC0640326/2022	EPI_ISL_12925309
LC0640308	hCoV-19/USA/CA-CDC-LC0640308/2022	EPI_ISL_12925315
LC0639668	hCoV-19/USA/WA-CDC-LC0639668/2022	EPI_ISL_12925331
LC0640324	hCoV-19/USA/CA-CDC-LC0640324/2022	EPI_ISL_12925310
LC0640307	hCoV-19/USA/CA-CDC-LC0640307/2022	EPI_ISL_12925314
LC0640306	hCoV-19/USA/CA-CDC-LC0640306/2022	EPI_ISL_12925316
LC0640330	hCoV-19/USA/CA-CDC-LC0640330/2022	EPI_ISL_12925311
LC0640159	hCoV-19/USA/WA-CDC-LC0640159/2022	EPI_ISL_12925327
LC0640333	hCoV-19/USA/CA-CDC-LC0640333/2022	EPI_ISL_12925312
LC0640305	hCoV-19/USA/CA-CDC-LC0640305/2022	EPI_ISL_12925317
LC0640335	hCoV-19/USA/CA-CDC-LC0640335/2022	EPI_ISL_12925318
LC0638436	hCoV-19/USA/NY-CDC-LC0638436/2022	EPI_ISL_12925323
LC0640336	hCoV-19/USA/CA-CDC-LC0640336/2022	EPI_ISL_12925320
LC0640337	hCoV-19/USA/CA-CDC-LC0640337/2022	EPI_ISL_12925321
LC0639625	hCoV-19/USA/ID-CDC-LC0639625/2022	EPI_ISL_12925335
LC0638432	hCoV-19/USA/NY-CDC-LC0638432/2022	EPI_ISL_12925322
LC0640328	hCoV-19/USA/CA-CDC-LC0640328/2022	EPI_ISL_12925324
LC0638976	hCoV-19/USA/IL-CDC-LC0638976/2022	EPI_ISL_12925329
LC0639620	hCoV-19/USA/WA-CDC-LC0639620/2022	EPI_ISL_12925339
LC0640252	hCoV-19/USA/OR-CDC-LC0640252/2022	EPI_ISL_12925326
LC0639621	hCoV-19/USA/WA-CDC-LC0639621/2022	EPI_ISL_12925342
LC0638981	hCoV-19/USA/IL-CDC-LC0638981/2022	EPI_ISL_12925344
LC0639425	hCoV-19/USA/IL-CDC-LC0639425/2022	EPI_ISL_12925346
LC0639664	hCoV-19/USA/WA-CDC-LC0639664/2022	EPI_ISL_12925328
LC0639617	hCoV-19/USA/ID-CDC-LC0639617/2022	EPI_ISL_12925332
LC0638978	hCoV-19/USA/IL-CDC-LC0638978/2022	EPI_ISL_12925349
LC0639624	hCoV-19/USA/WA-CDC-LC0639624/2022	EPI_ISL_12925330
LC0639587	hCoV-19/USA/ID-CDC-LC0639587/2022	EPI_ISL_12925333
LC0639623	hCoV-19/USA/ID-CDC-LC0639623/2022	EPI_ISL_12925352
LC0639582	hCoV-19/USA/ID-CDC-LC0639582/2022	EPI_ISL_12925334
LC0639612	hCoV-19/USA/WA-CDC-LC0639612/2022	EPI_ISL_12925336
LC0639595	hCoV-19/USA/WA-CDC-LC0639595/2022	EPI_ISL_12925337
LC0639622	hCoV-19/USA/WA-CDC-LC0639622/2022	EPI_ISL_12925338
LC0639592	hCoV-19/USA/WA-CDC-LC0639592/2022	EPI_ISL_12925358
LC0639666	hCoV-19/USA/WA-CDC-LC0639666/2022	EPI_ISL_12925364
LC0639630	hCoV-19/USA/WA-CDC-LC0639630/2022	EPI_ISL_12925340
LC0640332	hCoV-19/USA/CA-CDC-LC0640332/2022	EPI_ISL_12925343
LC0639581	hCoV-19/USA/OR-CDC-LC0639581/2022	EPI_ISL_12925361
LC0640114	hCoV-19/USA/WA-CDC-LC0640114/2022	EPI_ISL_12925341
LC0639421	hCoV-19/USA/IL-CDC-LC0639421/2022	EPI_ISL_12925345
LC0639943	hCoV-19/USA/OR-CDC-LC0639943/2022	EPI_ISL_12925369
LC0640679	hCoV-19/USA/PA-CDC-LC0640679/2022	EPI_ISL_12925370
LC0639001	hCoV-19/USA/IL-CDC-LC0639001/2022	EPI_ISL_12925348
LC0639633	hCoV-19/USA/WA-CDC-LC0639633/2022	EPI_ISL_12925351
LC0639588	hCoV-19/USA/WA-CDC-LC0639588/2022	EPI_ISL_12925359
LC0636421	hCoV-19/USA/NC-CDC-LC0636421/2022	EPI_ISL_12925375
LC0640117	hCoV-19/USA/WA-CDC-LC0640117/2022	EPI_ISL_12925350
LC0640069	hCoV-19/USA/WA-CDC-LC0640069/2022	EPI_ISL_12925372
LC0637100	hCoV-19/USA/PA-CDC-LC0637100/2022	EPI_ISL_12925378
LC0640062	hCoV-19/USA/WA-CDC-LC0640062/2022	EPI_ISL_12925353
LC0640101	hCoV-19/USA/WA-CDC-LC0640101/2022	EPI_ISL_12925354
LC0640112	hCoV-19/USA/WA-CDC-LC0640112/2022	EPI_ISL_12925363
LC0640084	hCoV-19/USA/OR-CDC-LC0640084/2022	EPI_ISL_12925355
LC0640116	hCoV-19/USA/WA-CDC-LC0640116/2022	EPI_ISL_12925360
LC0640188	hCoV-19/USA/WA-CDC-LC0640188/2022	EPI_ISL_12925367
LC0637226	hCoV-19/USA/NJ-CDC-LC0637226/2022	EPI_ISL_12925379
LC0639632	hCoV-19/USA/WA-CDC-LC0639632/2022	EPI_ISL_12925356
LC0639661	hCoV-19/USA/WA-CDC-LC0639661/2022	EPI_ISL_12925357
LC0639585	hCoV-19/USA/WA-CDC-LC0639585/2022	EPI_ISL_12925362
LC0640065	hCoV-19/USA/WA-CDC-LC0640065/2022	EPI_ISL_12925371
LC0637067	hCoV-19/USA/PA-CDC-LC0637067/2022	EPI_ISL_12925383
LC0636889	hCoV-19/USA/VA-CDC-LC0636889/2022	EPI_ISL_12925390
LC0639626	hCoV-19/USA/WA-CDC-LC0639626/2022	EPI_ISL_12925365
LC0639663	hCoV-19/USA/WA-CDC-LC0639663/2022	EPI_ISL_12925373
LC0636933	hCoV-19/USA/PA-CDC-LC0636933/2022	EPI_ISL_12925384
LC0637024	hCoV-19/USA/NJ-CDC-LC0637024/2022	EPI_ISL_12925391
LC0640137	hCoV-19/USA/WA-CDC-LC0640137/2022	EPI_ISL_12925366
LC0639921	hCoV-19/USA/WA-CDC-LC0639921/2022	EPI_ISL_12925368
LC0640712	hCoV-19/USA/PA-CDC-LC0640712/2022	EPI_ISL_12925374
LC0637087	hCoV-19/USA/NY-CDC-LC0637087/2022	EPI_ISL_12925376
LC0637092	hCoV-19/USA/NY-CDC-LC0637092/2022	EPI_ISL_12925382
LC0637094	hCoV-19/USA/NJ-CDC-LC0637094/2022	EPI_ISL_12925377
LC0637015	hCoV-19/USA/NY-CDC-LC0637015/2022	EPI_ISL_12925381
LC0637229	hCoV-19/USA/NJ-CDC-LC0637229/2022	EPI_ISL_12925380
LC0636885	hCoV-19/USA/VA-CDC-LC0636885/2022	EPI_ISL_12925387
LC0637269	hCoV-19/USA/NJ-CDC-LC0637269/2022	EPI_ISL_12925396
LC0637077	hCoV-19/USA/PA-CDC-LC0637077/2022	EPI_ISL_12925400
LC0637264	hCoV-19/USA/NY-CDC-LC0637264/2022	EPI_ISL_12925385
LC0636701	hCoV-19/USA/MD-CDC-LC0636701/2022	EPI_ISL_12925392
LC0636828	hCoV-19/USA/DC-CDC-LC0636828/2022	EPI_ISL_12925386
LC0636881	hCoV-19/USA/VA-CDC-LC0636881/2022	EPI_ISL_12925388
LC0637231	hCoV-19/USA/NJ-CDC-LC0637231/2022	EPI_ISL_12925395
LC0636882	hCoV-19/USA/VA-CDC-LC0636882/2022	EPI_ISL_12925389
LC0637250	hCoV-19/USA/CT-CDC-LC0637250/2022	EPI_ISL_12925399
LC0636936	hCoV-19/USA/NJ-CDC-LC0636936/2022	EPI_ISL_12925404
LC0641507	hCoV-19/USA/WV-CDC-LC0641507/2022	EPI_ISL_12925414
LC0637260	hCoV-19/USA/PA-CDC-LC0637260/2022	EPI_ISL_12925393
LC0637096	hCoV-19/USA/NJ-CDC-LC0637096/2022	EPI_ISL_12925408
LC0637113	hCoV-19/USA/NJ-CDC-LC0637113/2022	EPI_ISL_12925394
LC0637273	hCoV-19/USA/NJ-CDC-LC0637273/2022	EPI_ISL_12925397
LC0641513	hCoV-19/USA/WI-CDC-LC0641513/2022	EPI_ISL_12925412
LC0637064	hCoV-19/USA/NJ-CDC-LC0637064/2022	EPI_ISL_12925398
LC0636935	hCoV-19/USA/PA-CDC-LC0636935/2022	EPI_ISL_12925403
LC0637088	hCoV-19/USA/PA-CDC-LC0637088/2022	EPI_ISL_12925411
LC0637255	hCoV-19/USA/PA-CDC-LC0637255/2022	EPI_ISL_12925401
LC0637228	hCoV-19/USA/PA-CDC-LC0637228/2022	EPI_ISL_12925406
LC0636940	hCoV-19/USA/PA-CDC-LC0636940/2022	EPI_ISL_12925402
LC0636939	hCoV-19/USA/NJ-CDC-LC0636939/2022	EPI_ISL_12925407
LC0641856	hCoV-19/USA/IN-CDC-LC0641856/2022	EPI_ISL_12925416
LC0636942	hCoV-19/USA/PA-CDC-LC0636942/2022	EPI_ISL_12925405
LC0641515	hCoV-19/USA/WV-CDC-LC0641515/2022	EPI_ISL_12925413
LC0641500	hCoV-19/USA/MI-CDC-LC0641500/2022	EPI_ISL_12925425
LC0641499	hCoV-19/USA/IL-CDC-LC0641499/2022	EPI_ISL_12925439
LC0637232	hCoV-19/USA/NY-CDC-LC0637232/2022	EPI_ISL_12925409
LC0641857	hCoV-19/USA/IN-CDC-LC0641857/2022	EPI_ISL_12925418
LC0641881	hCoV-19/USA/IL-CDC-LC0641881/2022	EPI_ISL_12925428
LC0641870	hCoV-19/USA/IN-CDC-LC0641870/2022	EPI_ISL_12925436
LC0636642	hCoV-19/USA/MD-CDC-LC0636642/2022	EPI_ISL_12925410
LC0637252	hCoV-19/USA/NJ-CDC-LC0637252/2022	EPI_ISL_12925426
LC0641869	hCoV-19/USA/IN-CDC-LC0641869/2022	EPI_ISL_12925415
LC0641822	hCoV-19/USA/IL-CDC-LC0641822/2022	EPI_ISL_12925422
LC0641878	hCoV-19/USA/IL-CDC-LC0641878/2022	EPI_ISL_12925427
LC0641501	hCoV-19/USA/IL-CDC-LC0641501/2022	EPI_ISL_12925417
LC0641841	hCoV-19/USA/WV-CDC-LC0641841/2022	EPI_ISL_12925419
LC0641516	hCoV-19/USA/PA-CDC-LC0641516/2022	EPI_ISL_12925420
LC0636827	hCoV-19/USA/NC-CDC-LC0636827/2022	EPI_ISL_12925431
LC0641815	hCoV-19/USA/WI-CDC-LC0641815/2022	EPI_ISL_12925421
LC0637075	hCoV-19/USA/NJ-CDC-LC0637075/2022	EPI_ISL_12925423
LC0635856	hCoV-19/USA/FL-CDC-LC0635856/2022	EPI_ISL_12925424
LC0636707	hCoV-19/USA/NC-CDC-LC0636707/2022	EPI_ISL_12925430
LC0636823	hCoV-19/USA/DC-CDC-LC0636823/2022	EPI_ISL_12925429
LC0636016	hCoV-19/USA/NC-CDC-LC0636016/2022	EPI_ISL_12925444
LC0636937	hCoV-19/USA/NJ-CDC-LC0636937/2022	EPI_ISL_12925445
LC0637262	hCoV-19/USA/PA-CDC-LC0637262/2022	EPI_ISL_12925450
LC0636534	hCoV-19/USA/TX-CDC-LC0636534/2022	EPI_ISL_12925432
LC0637274	hCoV-19/USA/NJ-CDC-LC0637274/2022	EPI_ISL_12925446
LC0637071	hCoV-19/USA/NJ-CDC-LC0637071/2022	EPI_ISL_12925449
LC0636638	hCoV-19/USA/NC-CDC-LC0636638/2022	EPI_ISL_12925433
LC0637270	hCoV-19/USA/CT-CDC-LC0637270/2022	EPI_ISL_12925448
LC0637261	hCoV-19/USA/NJ-CDC-LC0637261/2022	EPI_ISL_12925458
LC0641863	hCoV-19/USA/IN-CDC-LC0641863/2022	EPI_ISL_12925434
LC0328573	hCoV-19/USA/WA-CDC-LC0328573/2021	EPI_ISL_5567009
LC0641876	hCoV-19/USA/IL-CDC-LC0641876/2022	EPI_ISL_12925435
LC0637012	hCoV-19/USA/NJ-CDC-LC0637012/2022	EPI_ISL_12925456
LC0641508	hCoV-19/USA/IL-CDC-LC0641508/2022	EPI_ISL_12925437
LC0641873	hCoV-19/USA/IL-CDC-LC0641873/2022	EPI_ISL_12925442
LC0322828	hCoV-19/USA/KY-CDC-LC0322828/2021	EPI_ISL_5566356
LC0641509	hCoV-19/USA/IL-CDC-LC0641509/2022	EPI_ISL_12925438
LC0637082	hCoV-19/USA/NJ-CDC-LC0637082/2022	EPI_ISL_12925454
LC0641880	hCoV-19/USA/IL-CDC-LC0641880/2022	EPI_ISL_12925441
LC0637275	hCoV-19/USA/NJ-CDC-LC0637275/2022	EPI_ISL_12925451
LC0637259	hCoV-19/USA/NJ-CDC-LC0637259/2022	EPI_ISL_12925457
LC0636990	hCoV-19/USA/NJ-CDC-LC0636990/2022	EPI_ISL_12925469
LC0641872	hCoV-19/USA/IL-CDC-LC0641872/2022	EPI_ISL_12925443
LC0636666	hCoV-19/USA/NC-CDC-LC0636666/2022	EPI_ISL_12925447
LC0637182	hCoV-19/USA/NJ-CDC-LC0637182/2022	EPI_ISL_12925455
LC0637086	hCoV-19/USA/CT-CDC-LC0637086/2022	EPI_ISL_12925464
LC0637073	hCoV-19/USA/NJ-CDC-LC0637073/2022	EPI_ISL_12925452
LC0637253	hCoV-19/USA/NY-CDC-LC0637253/2022	EPI_ISL_12925468
LC0636900	hCoV-19/USA/CT-CDC-LC0636900/2022	EPI_ISL_12925453
LC0637008	hCoV-19/USA/NJ-CDC-LC0637008/2022	EPI_ISL_12925460
LC0636941	hCoV-19/USA/NY-CDC-LC0636941/2022	EPI_ISL_12925472
LC0637206	hCoV-19/USA/NY-CDC-LC0637206/2022	EPI_ISL_12925473
LC0637003	hCoV-19/USA/NJ-CDC-LC0637003/2022	EPI_ISL_12925459
LC0636818	hCoV-19/USA/VA-CDC-LC0636818/2022	EPI_ISL_12925465
LC0640716	hCoV-19/USA/PA-CDC-LC0640716/2022	EPI_ISL_12925479
LC0637268	hCoV-19/USA/NJ-CDC-LC0637268/2022	EPI_ISL_12925461
LC0637019	hCoV-19/USA/PA-CDC-LC0637019/2022	EPI_ISL_12925475
LC0637018	hCoV-19/USA/PA-CDC-LC0637018/2022	EPI_ISL_12925476
LC0637207	hCoV-19/USA/NJ-CDC-LC0637207/2022	EPI_ISL_12925462
LC0637093	hCoV-19/USA/NY-CDC-LC0637093/2022	EPI_ISL_12925466
LC0636907	hCoV-19/USA/CT-CDC-LC0636907/2022	EPI_ISL_12925463
LC0637189	hCoV-19/USA/NJ-CDC-LC0637189/2022	EPI_ISL_12925467
LC0637205	hCoV-19/USA/NJ-CDC-LC0637205/2022	EPI_ISL_12925482
LC0637233	hCoV-19/USA/NJ-CDC-LC0637233/2022	EPI_ISL_12925484
LC0636934	hCoV-19/USA/NY-CDC-LC0636934/2022	EPI_ISL_12925470
LC0637225	hCoV-19/USA/NJ-CDC-LC0637225/2022	EPI_ISL_12925485
LC0637014	hCoV-19/USA/DE-CDC-LC0637014/2022	EPI_ISL_12925488
LC0637254	hCoV-19/USA/NJ-CDC-LC0637254/2022	EPI_ISL_12925500
LC0637265	hCoV-19/USA/CT-CDC-LC0637265/2022	EPI_ISL_12925471
LC0637016	hCoV-19/USA/NJ-CDC-LC0637016/2022	EPI_ISL_12925481
LC0637201	hCoV-19/USA/DE-CDC-LC0637201/2022	EPI_ISL_12925486
LC0637181	hCoV-19/USA/NY-CDC-LC0637181/2022	EPI_ISL_12925474
LC0637078	hCoV-19/USA/CT-CDC-LC0637078/2022	EPI_ISL_12925478
LC0637271	hCoV-19/USA/NJ-CDC-LC0637271/2022	EPI_ISL_12925492
LC0636637	hCoV-19/USA/SC-CDC-LC0636637/2022	EPI_ISL_12925477
LC0637004	hCoV-19/USA/DE-CDC-LC0637004/2022	EPI_ISL_12925483
LC0637068	hCoV-19/USA/NJ-CDC-LC0637068/2022	EPI_ISL_12925480
LC0636560	hCoV-19/USA/VA-CDC-LC0636560/2022	EPI_ISL_12925490
LC0637020	hCoV-19/USA/DE-CDC-LC0637020/2022	EPI_ISL_12925487
LC0637221	hCoV-19/USA/NJ-CDC-LC0637221/2022	EPI_ISL_12925493
LC0637234	hCoV-19/USA/DE-CDC-LC0637234/2022	EPI_ISL_12925489
LC0636819	hCoV-19/USA/VA-CDC-LC0636819/2022	EPI_ISL_12925491
LC0637109	hCoV-19/USA/DE-CDC-LC0637109/2022	EPI_ISL_12925508
LC0637022	hCoV-19/USA/NY-CDC-LC0637022/2022	EPI_ISL_12925510
LC0637272	hCoV-19/USA/NJ-CDC-LC0637272/2022	EPI_ISL_12925494
LC0637021	hCoV-19/USA/NJ-CDC-LC0637021/2022	EPI_ISL_12925511
LC0636826	hCoV-19/USA/NC-CDC-LC0636826/2022	EPI_ISL_12925515
LC0636911	hCoV-19/USA/NY-CDC-LC0636911/2022	EPI_ISL_12925516
LC0637013	hCoV-19/USA/NJ-CDC-LC0637013/2022	EPI_ISL_12925495
LC0637223	hCoV-19/USA/NJ-CDC-LC0637223/2022	EPI_ISL_12925503
LC0636786	hCoV-19/USA/MD-CDC-LC0636786/2022	EPI_ISL_12925522
LC0636822	hCoV-19/USA/VA-CDC-LC0636822/2022	EPI_ISL_12925496
LC0637010	hCoV-19/USA/NJ-CDC-LC0637010/2022	EPI_ISL_12925498
LC0637256	hCoV-19/USA/NJ-CDC-LC0637256/2022	EPI_ISL_12925497
LC0637224	hCoV-19/USA/NY-CDC-LC0637224/2022	EPI_ISL_12925504
LC0637007	hCoV-19/USA/NJ-CDC-LC0637007/2022	EPI_ISL_12925499
LC0637266	hCoV-19/USA/NJ-CDC-LC0637266/2022	EPI_ISL_12925506
LC0637114	hCoV-19/USA/DE-CDC-LC0637114/2022	EPI_ISL_12925509
LC0638870	hCoV-19/USA/IL-CDC-LC0638870/2022	EPI_ISL_12925527
LC0637263	hCoV-19/USA/NJ-CDC-LC0637263/2022	EPI_ISL_12925501
LC0637222	hCoV-19/USA/NJ-CDC-LC0637222/2022	EPI_ISL_12925507
LC0636413	hCoV-19/USA/DC-CDC-LC0636413/2022	EPI_ISL_12925520
LC0637009	hCoV-19/USA/NJ-CDC-LC0637009/2022	EPI_ISL_12925502
LC0637183	hCoV-19/USA/NJ-CDC-LC0637183/2022	EPI_ISL_12925514
LC0640816	hCoV-19/USA/NE-CDC-LC0640816/2022	EPI_ISL_12925518
LC0636989	hCoV-19/USA/NJ-CDC-LC0636989/2022	EPI_ISL_12925505
LC0637191	hCoV-19/USA/NJ-CDC-LC0637191/2022	EPI_ISL_12925512
LC0639462	hCoV-19/USA/MD-CDC-LC0639462/2022	EPI_ISL_12925517
LC0636409	hCoV-19/USA/SC-CDC-LC0636409/2022	EPI_ISL_12925519
LC0638890	hCoV-19/USA/IN-CDC-LC0638890/2022	EPI_ISL_12925533
LC0637026	hCoV-19/USA/NJ-CDC-LC0637026/2022	EPI_ISL_12925513
LC0639380	hCoV-19/USA/KY-CDC-LC0639380/2022	EPI_ISL_12925529
LC0636930	hCoV-19/USA/NY-CDC-LC0636930/2022	EPI_ISL_12925521
LC0639058	hCoV-19/USA/KY-CDC-LC0639058/2022	EPI_ISL_12925535
LC0638900	hCoV-19/USA/IL-CDC-LC0638900/2022	EPI_ISL_12925542
LC0640765	hCoV-19/USA/WA-CDC-LC0640765/2022	EPI_ISL_12925523
LC0640969	hCoV-19/USA/IL-CDC-LC0640969/2022	EPI_ISL_12925526
LC0636423	hCoV-19/USA/NC-CDC-LC0636423/2022	EPI_ISL_12925524
LC0638888	hCoV-19/USA/KY-CDC-LC0638888/2022	EPI_ISL_12925525
LC0639068	hCoV-19/USA/KY-CDC-LC0639068/2022	EPI_ISL_12925528
LC0639087	hCoV-19/USA/IN-CDC-LC0639087/2022	EPI_ISL_12925540
LC0639047	hCoV-19/USA/WI-CDC-LC0639047/2022	EPI_ISL_12925547
LC0639064	hCoV-19/USA/KY-CDC-LC0639064/2022	EPI_ISL_12925530
LC0638878	hCoV-19/USA/IL-CDC-LC0638878/2022	EPI_ISL_12925536
LC0639344	hCoV-19/USA/IL-CDC-LC0639344/2022	EPI_ISL_12925551
LC0639061	hCoV-19/USA/KY-CDC-LC0639061/2022	EPI_ISL_12925531
LC0639030	hCoV-19/USA/WI-CDC-LC0639030/2022	EPI_ISL_12925545
LC0322594	hCoV-19/USA/OH-CDC-LC0322594/2021	EPI_ISL_5566850
LC0639464	hCoV-19/USA/KY-CDC-LC0639464/2022	EPI_ISL_12925532
LC0639069	hCoV-19/USA/WV-CDC-LC0639069/2022	EPI_ISL_12925538
LC0638966	hCoV-19/USA/IN-CDC-LC0638966/2022	EPI_ISL_12925534
LC0639050	hCoV-19/USA/WI-CDC-LC0639050/2022	EPI_ISL_12925548
LC0639342	hCoV-19/USA/WI-CDC-LC0639342/2022	EPI_ISL_12925550
LC0639049	hCoV-19/USA/WI-CDC-LC0639049/2022	EPI_ISL_12925553
LC0639457	hCoV-19/USA/IL-CDC-LC0639457/2022	EPI_ISL_12925537
LC0639051	hCoV-19/USA/IL-CDC-LC0639051/2022	EPI_ISL_12925635
LC0639469	hCoV-19/USA/IL-CDC-LC0639469/2022	EPI_ISL_12925640
LC0638828	hCoV-19/USA/IL-CDC-LC0638828/2022	EPI_ISL_12925642
LC0639337	hCoV-19/USA/IN-CDC-LC0639337/2022	EPI_ISL_12925539
LC0639340	hCoV-19/USA/IN-CDC-LC0639340/2022	EPI_ISL_12925641
LC0639395	hCoV-19/USA/KY-CDC-LC0639395/2022	EPI_ISL_12925644
LC0638836	hCoV-19/USA/MI-CDC-LC0638836/2022	EPI_ISL_12925647
LC0639007	hCoV-19/USA/WV-CDC-LC0639007/2022	EPI_ISL_12925541
LC0639035	hCoV-19/USA/IL-CDC-LC0639035/2022	EPI_ISL_12925543
LC0639353	hCoV-19/USA/WI-CDC-LC0639353/2022	EPI_ISL_12925549
LC0638842	hCoV-19/USA/MI-CDC-LC0638842/2022	EPI_ISL_12925649
LC0638853	hCoV-19/USA/WI-CDC-LC0638853/2022	EPI_ISL_12925544
LC0639398	hCoV-19/USA/WV-CDC-LC0639398/2022	EPI_ISL_12925643
LC0638843	hCoV-19/USA/MI-CDC-LC0638843/2022	EPI_ISL_12925646
LC0639028	hCoV-19/USA/WI-CDC-LC0639028/2022	EPI_ISL_12925546
LC0639029	hCoV-19/USA/IL-CDC-LC0639029/2022	EPI_ISL_12925554
LC0638953	hCoV-19/USA/OH-CDC-LC0638953/2022	EPI_ISL_12925652
LC0638850	hCoV-19/USA/MI-CDC-LC0638850/2022	EPI_ISL_12925653
LC0639045	hCoV-19/USA/IL-CDC-LC0639045/2022	EPI_ISL_12925555
LC0638834	hCoV-19/USA/OH-CDC-LC0638834/2022	EPI_ISL_12925655
LC0639046	hCoV-19/USA/WI-CDC-LC0639046/2022	EPI_ISL_12925636
LC0638866	hCoV-19/USA/IL-CDC-LC0638866/2022	EPI_ISL_12925638
LC0638959	hCoV-19/USA/IN-CDC-LC0638959/2022	EPI_ISL_12925639
LC0638876	hCoV-19/USA/IL-CDC-LC0638876/2022	EPI_ISL_12925637
LC0639391	hCoV-19/USA/MI-CDC-LC0639391/2022	EPI_ISL_12925656
LC0639066	hCoV-19/USA/VA-CDC-LC0639066/2022	EPI_ISL_12925661
LC0638833	hCoV-19/USA/KY-CDC-LC0638833/2022	EPI_ISL_12925645
LC0639002	hCoV-19/USA/OH-CDC-LC0639002/2022	EPI_ISL_12925659
LC0639062	hCoV-19/USA/WV-CDC-LC0639062/2022	EPI_ISL_12925667
LC0639382	hCoV-19/USA/MI-CDC-LC0639382/2022	EPI_ISL_12925669
LC0638845	hCoV-19/USA/MI-CDC-LC0638845/2022	EPI_ISL_12925648
LC0638957	hCoV-19/USA/OH-CDC-LC0638957/2022	EPI_ISL_12925663
LC0639060	hCoV-19/USA/KY-CDC-LC0639060/2022	EPI_ISL_12925671
LC0638832	hCoV-19/USA/MI-CDC-LC0638832/2022	EPI_ISL_12925650
LC0638849	hCoV-19/USA/MI-CDC-LC0638849/2022	EPI_ISL_12925651
LC0638892	hCoV-19/USA/IL-CDC-LC0638892/2022	EPI_ISL_12925672
LC0638846	hCoV-19/USA/MI-CDC-LC0638846/2022	EPI_ISL_12925654
LC0639378	hCoV-19/USA/MI-CDC-LC0639378/2022	EPI_ISL_12925668
LC0638823	hCoV-19/USA/OH-CDC-LC0638823/2022	EPI_ISL_12925670
LC0638964	hCoV-19/USA/IL-CDC-LC0638964/2022	EPI_ISL_12925679
LC0639394	hCoV-19/USA/OH-CDC-LC0639394/2022	EPI_ISL_12925657
LC0639357	hCoV-19/USA/MI-CDC-LC0639357/2022	EPI_ISL_12925676
LC0639416	hCoV-19/USA/WI-CDC-LC0639416/2022	EPI_ISL_12925678
LC0639396	hCoV-19/USA/OH-CDC-LC0639396/2022	EPI_ISL_12925658
LC0638951	hCoV-19/USA/OH-CDC-LC0638951/2022	EPI_ISL_12925665
LC0639026	hCoV-19/USA/WI-CDC-LC0639026/2022	EPI_ISL_12925666
LC0322488	hCoV-19/USA/KY-CDC-LC0322488/2021	EPI_ISL_5567070
LC0638838	hCoV-19/USA/KY-CDC-LC0638838/2022	EPI_ISL_12925660
LC0638839	hCoV-19/USA/MI-CDC-LC0638839/2022	EPI_ISL_12925662
LC0639091	hCoV-19/USA/OH-CDC-LC0639091/2022	EPI_ISL_12925664
LC0638899	hCoV-19/USA/IL-CDC-LC0638899/2022	EPI_ISL_12925680
LC0639392	hCoV-19/USA/MI-CDC-LC0639392/2022	EPI_ISL_12925673
LC0639324	hCoV-19/USA/OH-CDC-LC0639324/2022	EPI_ISL_12925683
LC0639036	hCoV-19/USA/IL-CDC-LC0639036/2022	EPI_ISL_12925687
LC0639369	hCoV-19/USA/IL-CDC-LC0639369/2022	EPI_ISL_12925700
LC0638558	hCoV-19/USA/NY-CDC-LC0638558/2022	EPI_ISL_12925674
LC0639067	hCoV-19/USA/IN-CDC-LC0639067/2022	EPI_ISL_12925675
LC0639037	hCoV-19/USA/IL-CDC-LC0639037/2022	EPI_ISL_12925688
LC0638889	hCoV-19/USA/IL-CDC-LC0638889/2022	EPI_ISL_12925677
LC0639338	hCoV-19/USA/MO-CDC-LC0639338/2022	EPI_ISL_12925682
LC0635959	hCoV-19/USA/FL-CDC-LC0635959/2022	EPI_ISL_12925692
LC0638885	hCoV-19/USA/MO-CDC-LC0638885/2022	EPI_ISL_12925681
LC0636187	hCoV-19/USA/NC-CDC-LC0636187/2022	EPI_ISL_12925690
LC0641813	hCoV-19/USA/IL-CDC-LC0641813/2022	EPI_ISL_12925704
LC0639404	hCoV-19/USA/MI-CDC-LC0639404/2022	EPI_ISL_12925684
LC0641811	hCoV-19/USA/IL-CDC-LC0641811/2022	EPI_ISL_12925696
LC0635919	hCoV-19/USA/NC-CDC-LC0635919/2022	EPI_ISL_12925708
LC0639387	hCoV-19/USA/IL-CDC-LC0639387/2022	EPI_ISL_12925709
LC0639065	hCoV-19/USA/WV-CDC-LC0639065/2022	EPI_ISL_12925685
LC0639442	hCoV-19/USA/IL-CDC-LC0639442/2022	EPI_ISL_12925695
LC0641819	hCoV-19/USA/IL-CDC-LC0641819/2022	EPI_ISL_12925698
LC0639041	hCoV-19/USA/WI-CDC-LC0639041/2022	EPI_ISL_12925686
LC0641817	hCoV-19/USA/IL-CDC-LC0641817/2022	EPI_ISL_12925699
LC0639086	hCoV-19/USA/IN-CDC-LC0639086/2022	EPI_ISL_12925713
LC0639089	hCoV-19/USA/IN-CDC-LC0639089/2022	EPI_ISL_12925715
LC0636186	hCoV-19/USA/NC-CDC-LC0636186/2022	EPI_ISL_12925689
LC0635855	hCoV-19/USA/NY-CDC-LC0635855/2022	EPI_ISL_12925693
LC0635988	hCoV-19/USA/FL-CDC-LC0635988/2022	EPI_ISL_12925697
LC0639408	hCoV-19/USA/IL-CDC-LC0639408/2022	EPI_ISL_12925691
LC0641823	hCoV-19/USA/IL-CDC-LC0641823/2022	EPI_ISL_12925701
LC0636393	hCoV-19/USA/NC-CDC-LC0636393/2022	EPI_ISL_12925719
LC0638991	hCoV-19/USA/WI-CDC-LC0638991/2022	EPI_ISL_12925721
LC0641788	hCoV-19/USA/WV-CDC-LC0641788/2022	EPI_ISL_12925694
LC0639444	hCoV-19/USA/IL-CDC-LC0639444/2022	EPI_ISL_12925702
LC0636008	hCoV-19/USA/DC-CDC-LC0636008/2022	EPI_ISL_12925710
LC0641816	hCoV-19/USA/IL-CDC-LC0641816/2022	EPI_ISL_12925703
LC0635976	hCoV-19/USA/MD-CDC-LC0635976/2022	EPI_ISL_12925711
LC0641818	hCoV-19/USA/IL-CDC-LC0641818/2022	EPI_ISL_12925705
LC0636320	hCoV-19/USA/MD-CDC-LC0636320/2022	EPI_ISL_12925722
LC0636455	hCoV-19/USA/MI-CDC-LC0636455/2022	EPI_ISL_12925706
LC0641812	hCoV-19/USA/IL-CDC-LC0641812/2022	EPI_ISL_12925707
LC0639092	hCoV-19/USA/IN-CDC-LC0639092/2022	EPI_ISL_12925712
LC0636457	hCoV-19/USA/NC-CDC-LC0636457/2022	EPI_ISL_12925718
LC0642570	hCoV-19/USA/WV-CDC-LC0642570/2022	EPI_ISL_12925728
LC0639460	hCoV-19/USA/IN-CDC-LC0639460/2022	EPI_ISL_12925714
LC0636395	hCoV-19/USA/VA-CDC-LC0636395/2022	EPI_ISL_12925716
LC0639412	hCoV-19/USA/IL-CDC-LC0639412/2022	EPI_ISL_12925731
LC0636469	hCoV-19/USA/VA-CDC-LC0636469/2022	EPI_ISL_12925717
LC0642568	hCoV-19/USA/IN-CDC-LC0642568/2022	EPI_ISL_12925727
LC0639043	hCoV-19/USA/IL-CDC-LC0639043/2022	EPI_ISL_12925743
LC0636451	hCoV-19/USA/DC-CDC-LC0636451/2022	EPI_ISL_12925720
LC0639417	hCoV-19/USA/IL-CDC-LC0639417/2022	EPI_ISL_12925729
LC0636009	hCoV-19/USA/DC-CDC-LC0636009/2022	EPI_ISL_12925730
LC0641979	hCoV-19/USA/WV-CDC-LC0641979/2022	EPI_ISL_12925723
LC0636335	hCoV-19/USA/MD-CDC-LC0636335/2022	EPI_ISL_12925725
LC0639475	hCoV-19/USA/IL-CDC-LC0639475/2022	EPI_ISL_12925738
LC0638818	hCoV-19/USA/IL-CDC-LC0638818/2022	EPI_ISL_12925746
LC0636426	hCoV-19/USA/VA-CDC-LC0636426/2022	EPI_ISL_12925724
LC0638814	hCoV-19/USA/WI-CDC-LC0638814/2022	EPI_ISL_12925737
LC0639470	hCoV-19/USA/IL-CDC-LC0639470/2022	EPI_ISL_12925741
LC0642575	hCoV-19/USA/PA-CDC-LC0642575/2022	EPI_ISL_12925726
LC0639443	hCoV-19/USA/IL-CDC-LC0639443/2022	EPI_ISL_12925733
LC0639480	hCoV-19/USA/WI-CDC-LC0639480/2022	EPI_ISL_12925742
LC0638880	hCoV-19/USA/IL-CDC-LC0638880/2022	EPI_ISL_12925748
LC0639446	hCoV-19/USA/IL-CDC-LC0639446/2022	EPI_ISL_12925732
LC0639479	hCoV-19/USA/WI-CDC-LC0639479/2022	EPI_ISL_12925735
LC0638877	hCoV-19/USA/WI-CDC-LC0638877/2022	EPI_ISL_12925734
LC0639474	hCoV-19/USA/WI-CDC-LC0639474/2022	EPI_ISL_12925736
LC0639471	hCoV-19/USA/IN-CDC-LC0639471/2022	EPI_ISL_12925739
LC0639418	hCoV-19/USA/IL-CDC-LC0639418/2022	EPI_ISL_12925758
LC0639048	hCoV-19/USA/IL-CDC-LC0639048/2022	EPI_ISL_12925744
LC0638930	hCoV-19/USA/IL-CDC-LC0638930/2022	EPI_ISL_12925751
LC0638883	hCoV-19/USA/WI-CDC-LC0638883/2022	EPI_ISL_12925755
LC0636397	hCoV-19/USA/SC-CDC-LC0636397/2022	EPI_ISL_12925757
LC0639042	hCoV-19/USA/IL-CDC-LC0639042/2022	EPI_ISL_12925745
LC0639350	hCoV-19/USA/IL-CDC-LC0639350/2022	EPI_ISL_12925749
LC0638875	hCoV-19/USA/WI-CDC-LC0638875/2022	EPI_ISL_12925753
LC0639447	hCoV-19/USA/IL-CDC-LC0639447/2022	EPI_ISL_12925768
LC0639027	hCoV-19/USA/IL-CDC-LC0639027/2022	EPI_ISL_12925747
LC0639354	hCoV-19/USA/IL-CDC-LC0639354/2022	EPI_ISL_12925764
LC0638815	hCoV-19/USA/WI-CDC-LC0638815/2022	EPI_ISL_12925770
LC0640296	hCoV-19/USA/CA-CDC-LC0640296/2022	EPI_ISL_12925781
LC0639341	hCoV-19/USA/WI-CDC-LC0639341/2022	EPI_ISL_12925750
LC0638825	hCoV-19/USA/IL-CDC-LC0638825/2022	EPI_ISL_12925766
LC0639390	hCoV-19/USA/IL-CDC-LC0639390/2022	EPI_ISL_12925771
LC0639397	hCoV-19/USA/WV-CDC-LC0639397/2022	EPI_ISL_12925784
LC0635981	hCoV-19/USA/VA-CDC-LC0635981/2022	EPI_ISL_12925756
LC0639364	hCoV-19/USA/IL-CDC-LC0639364/2022	EPI_ISL_12925759
LC0639389	hCoV-19/USA/IL-CDC-LC0639389/2022	EPI_ISL_12925772
LC0639440	hCoV-19/USA/IL-CDC-LC0639440/2022	EPI_ISL_12925754
LC0639445	hCoV-19/USA/IL-CDC-LC0639445/2022	EPI_ISL_12925760
LC0639420	hCoV-19/USA/IL-CDC-LC0639420/2022	EPI_ISL_12925761
LC0639358	hCoV-19/USA/IL-CDC-LC0639358/2022	EPI_ISL_12925762
LC0639410	hCoV-19/USA/IL-CDC-LC0639410/2022	EPI_ISL_12925767
LC0640962	hCoV-19/USA/IL-CDC-LC0640962/2022	EPI_ISL_12925778
LC0639451	hCoV-19/USA/IL-CDC-LC0639451/2022	EPI_ISL_12925763
LC0639367	hCoV-19/USA/IL-CDC-LC0639367/2022	EPI_ISL_12925765
LC0635982	hCoV-19/USA/FL-CDC-LC0635982/2022	EPI_ISL_12925776
LC0640289	hCoV-19/USA/NY-CDC-LC0640289/2022	EPI_ISL_12925780
LC0639411	hCoV-19/USA/IL-CDC-LC0639411/2022	EPI_ISL_12925769
LC0639379	hCoV-19/USA/IL-CDC-LC0639379/2022	EPI_ISL_12925773
LC0640300	hCoV-19/USA/CA-CDC-LC0640300/2022	EPI_ISL_12925787
LC0639853	hCoV-19/USA/WA-CDC-LC0639853/2022	EPI_ISL_12925792
LC0638863	hCoV-19/USA/IL-CDC-LC0638863/2022	EPI_ISL_12925774
LC0642577	hCoV-19/USA/IN-CDC-LC0642577/2022	EPI_ISL_12925777
LC0639827	hCoV-19/USA/GA-CDC-LC0639827/2022	EPI_ISL_12925791
LC0639372	hCoV-19/USA/IL-CDC-LC0639372/2022	EPI_ISL_12925775
LC0640294	hCoV-19/USA/CA-CDC-LC0640294/2022	EPI_ISL_12925786
LC0640298	hCoV-19/USA/CA-CDC-LC0640298/2022	EPI_ISL_12925789
LC0636946	hCoV-19/USA/NJ-CDC-LC0636946/2022	EPI_ISL_12925779
LC0640295	hCoV-19/USA/CA-CDC-LC0640295/2022	EPI_ISL_12925788
LC0639777	hCoV-19/USA/ID-CDC-LC0639777/2022	EPI_ISL_12925796
LC0636840	hCoV-19/USA/VA-CDC-LC0636840/2022	EPI_ISL_12925807
LC0638831	hCoV-19/USA/KY-CDC-LC0638831/2022	EPI_ISL_12925782
LC0639837	hCoV-19/USA/OR-CDC-LC0639837/2022	EPI_ISL_12925797
LC0639791	hCoV-19/USA/WA-CDC-LC0639791/2022	EPI_ISL_12925798
LC0639336	hCoV-19/USA/KY-CDC-LC0639336/2022	EPI_ISL_12925783
LC0639846	hCoV-19/USA/OR-CDC-LC0639846/2022	EPI_ISL_12925793
LC0636954	hCoV-19/USA/NJ-CDC-LC0636954/2022	EPI_ISL_12925801
LC0637079	hCoV-19/USA/NJ-CDC-LC0637079/2022	EPI_ISL_12925804
LC0640288	hCoV-19/USA/CA-CDC-LC0640288/2022	EPI_ISL_12925785
LC0636947	hCoV-19/USA/NY-CDC-LC0636947/2022	EPI_ISL_12925799
LC0636997	hCoV-19/USA/NY-CDC-LC0636997/2022	EPI_ISL_12925800
LC0639672	hCoV-19/USA/WA-CDC-LC0639672/2022	EPI_ISL_12925790
LC0640061	hCoV-19/USA/WA-CDC-LC0640061/2022	EPI_ISL_12925795
LC0637105	hCoV-19/USA/NJ-CDC-LC0637105/2022	EPI_ISL_12925803
LC0637054	hCoV-19/USA/NJ-CDC-LC0637054/2022	EPI_ISL_12925811
LC0639814	hCoV-19/USA/WA-CDC-LC0639814/2022	EPI_ISL_12925794
LC0637057	hCoV-19/USA/NY-CDC-LC0637057/2022	EPI_ISL_12925809
LC0637056	hCoV-19/USA/CT-CDC-LC0637056/2022	EPI_ISL_12925810
LC0639851	hCoV-19/USA/WA-CDC-LC0639851/2022	EPI_ISL_12925820
LC0636918	hCoV-19/USA/NY-CDC-LC0636918/2022	EPI_ISL_12925802
LC0637215	hCoV-19/USA/NJ-CDC-LC0637215/2022	EPI_ISL_12925805
LC0636844	hCoV-19/USA/DC-CDC-LC0636844/2022	EPI_ISL_12925806
LC0637000	hCoV-19/USA/NJ-CDC-LC0637000/2022	EPI_ISL_12925808
LC0639646	hCoV-19/USA/WA-CDC-LC0639646/2022	EPI_ISL_12925819
LC0639810	hCoV-19/USA/WA-CDC-LC0639810/2022	EPI_ISL_12925828
LC0636628	hCoV-19/USA/DC-CDC-LC0636628/2022	EPI_ISL_12925812
LC0639815	hCoV-19/USA/WA-CDC-LC0639815/2022	EPI_ISL_12925825
LC0639790	hCoV-19/USA/OR-CDC-LC0639790/2022	EPI_ISL_12925834
LC0640122	hCoV-19/USA/WA-CDC-LC0640122/2022	EPI_ISL_12925814
LC0640060	hCoV-19/USA/WA-CDC-LC0640060/2022	EPI_ISL_12925821
LC0639797	hCoV-19/USA/IL-CDC-LC0639797/2022	EPI_ISL_12925816
LC0639795	hCoV-19/USA/WA-CDC-LC0639795/2022	EPI_ISL_12925823
LC0639798	hCoV-19/USA/WA-CDC-LC0639798/2022	EPI_ISL_12925837
LC0639803	hCoV-19/USA/OR-CDC-LC0639803/2022	EPI_ISL_12925817
LC0640120	hCoV-19/USA/WA-CDC-LC0640120/2022	EPI_ISL_12925818
LC0639800	hCoV-19/USA/WA-CDC-LC0639800/2022	EPI_ISL_12925822
LC0639824	hCoV-19/USA/WA-CDC-LC0639824/2022	EPI_ISL_12925824
LC0639830	hCoV-19/USA/WA-CDC-LC0639830/2022	EPI_ISL_12925826
LC0639834	hCoV-19/USA/WA-CDC-LC0639834/2022	EPI_ISL_12925838
LC0639644	hCoV-19/USA/WA-CDC-LC0639644/2022	EPI_ISL_12925827
LC0639772	hCoV-19/USA/WA-CDC-LC0639772/2022	EPI_ISL_12925839
LC0639850	hCoV-19/USA/WA-CDC-LC0639850/2022	EPI_ISL_12925845
LC0639861	hCoV-19/USA/OR-CDC-LC0639861/2022	EPI_ISL_12925829
LC0639833	hCoV-19/USA/WA-CDC-LC0639833/2022	EPI_ISL_12925841
LC0636996	hCoV-19/USA/CT-CDC-LC0636996/2022	EPI_ISL_12925830
LC0639823	hCoV-19/USA/OR-CDC-LC0639823/2022	EPI_ISL_12925835
LC0640059	hCoV-19/USA/OR-CDC-LC0640059/2022	EPI_ISL_12925851
LC0636998	hCoV-19/USA/CT-CDC-LC0636998/2022	EPI_ISL_12925831
LC0639835	hCoV-19/USA/OR-CDC-LC0639835/2022	EPI_ISL_12925833
LC0639849	hCoV-19/USA/WA-CDC-LC0639849/2022	EPI_ISL_12925840
LC0636950	hCoV-19/USA/NY-CDC-LC0636950/2022	EPI_ISL_12925854
LC0636719	hCoV-19/USA/NC-CDC-LC0636719/2022	EPI_ISL_12925832
LC0640070	hCoV-19/USA/TX-CDC-LC0640070/2022	EPI_ISL_12925836
LC0639836	hCoV-19/USA/OR-CDC-LC0639836/2022	EPI_ISL_12925852
LC0639774	hCoV-19/USA/WA-CDC-LC0639774/2022	EPI_ISL_12925842
LC0639831	hCoV-19/USA/WA-CDC-LC0639831/2022	EPI_ISL_12925846
LC0636665	hCoV-19/USA/MD-CDC-LC0636665/2022	EPI_ISL_12925855
LC0639673	hCoV-19/USA/WA-CDC-LC0639673/2022	EPI_ISL_12925843
LC0639820	hCoV-19/USA/WA-CDC-LC0639820/2022	EPI_ISL_12925849
LC0640824	hCoV-19/USA/NE-CDC-LC0640824/2022	EPI_ISL_12925856
LC0640064	hCoV-19/USA/WA-CDC-LC0640064/2022	EPI_ISL_12925844
LC0639654	hCoV-19/USA/WA-CDC-LC0639654/2022	EPI_ISL_12925848
LC0639329	hCoV-19/USA/KY-CDC-LC0639329/2022	EPI_ISL_12925863
LC0638893	hCoV-19/USA/KY-CDC-LC0638893/2022	EPI_ISL_12925864
LC0640066	hCoV-19/USA/WA-CDC-LC0640066/2022	EPI_ISL_12925847
LC0640934	hCoV-19/USA/OH-CDC-LC0640934/2022	EPI_ISL_12925859
LC0637312	hCoV-19/USA/MS-CDC-LC0637312/2022	EPI_ISL_12925867
LC0640068	hCoV-19/USA/OR-CDC-LC0640068/2022	EPI_ISL_12925850
LC0639334	hCoV-19/USA/KY-CDC-LC0639334/2022	EPI_ISL_12925865
LC0637241	hCoV-19/USA/NJ-CDC-LC0637241/2022	EPI_ISL_12925853
LC0640935	hCoV-19/USA/KY-CDC-LC0640935/2022	EPI_ISL_12925860
LC0640417	hCoV-19/USA/WA-CDC-LC0640417/2022	EPI_ISL_12925872
LC0640619	hCoV-19/USA/NE-CDC-LC0640619/2022	EPI_ISL_12925873
LC0640937	hCoV-19/USA/IL-CDC-LC0640937/2022	EPI_ISL_12925857
LC0640938	hCoV-19/USA/IN-CDC-LC0640938/2022	EPI_ISL_12925861
LC0640958	hCoV-19/USA/IL-CDC-LC0640958/2022	EPI_ISL_12925875
LC0640965	hCoV-19/USA/IL-CDC-LC0640965/2022	EPI_ISL_12925877
LC0640936	hCoV-19/USA/OH-CDC-LC0640936/2022	EPI_ISL_12925858
LC0640422	hCoV-19/USA/WA-CDC-LC0640422/2022	EPI_ISL_12925870
LC0638904	hCoV-19/USA/KY-CDC-LC0638904/2022	EPI_ISL_12925862
LC0640963	hCoV-19/USA/IL-CDC-LC0640963/2022	EPI_ISL_12925878
LC0640964	hCoV-19/USA/IL-CDC-LC0640964/2022	EPI_ISL_12925880
LC0638897	hCoV-19/USA/KY-CDC-LC0638897/2022	EPI_ISL_12925866
LC0638950	hCoV-19/USA/KY-CDC-LC0638950/2022	EPI_ISL_12925868
LC0640496	hCoV-19/USA/KS-CDC-LC0640496/2022	EPI_ISL_12925883
LC0639094	hCoV-19/USA/MI-CDC-LC0639094/2022	EPI_ISL_12925869
LC0640632	hCoV-19/USA/MO-CDC-LC0640632/2022	EPI_ISL_12925874
LC0640800	hCoV-19/USA/IA-CDC-LC0640800/2022	EPI_ISL_12925888
LC0640618	hCoV-19/USA/NE-CDC-LC0640618/2022	EPI_ISL_12925871
LC0640960	hCoV-19/USA/IL-CDC-LC0640960/2022	EPI_ISL_12925876
LC0640407	hCoV-19/USA/WA-CDC-LC0640407/2022	EPI_ISL_12925891
LC0640961	hCoV-19/USA/IL-CDC-LC0640961/2022	EPI_ISL_12925879
LC0640565	hCoV-19/USA/MO-CDC-LC0640565/2022	EPI_ISL_12925884
LC0640527	hCoV-19/USA/NE-CDC-LC0640527/2022	EPI_ISL_12925890
LC0636744	hCoV-19/USA/MD-CDC-LC0636744/2022	EPI_ISL_12925908
LC0640589	hCoV-19/USA/KS-CDC-LC0640589/2022	EPI_ISL_12925881
LC0640598	hCoV-19/USA/KS-CDC-LC0640598/2022	EPI_ISL_12925882
LC0640623	hCoV-19/USA/MO-CDC-LC0640623/2022	EPI_ISL_12925885
LC0640410	hCoV-19/USA/WA-CDC-LC0640410/2022	EPI_ISL_12925892
LC0640548	hCoV-19/USA/OR-CDC-LC0640548/2022	EPI_ISL_12925911
LC0638952	hCoV-19/USA/KY-CDC-LC0638952/2022	EPI_ISL_12925912
LC0640776	hCoV-19/USA/KS-CDC-LC0640776/2022	EPI_ISL_12925886
LC0639022	hCoV-19/USA/IL-CDC-LC0639022/2022	EPI_ISL_12925895
LC0640621	hCoV-19/USA/KS-CDC-LC0640621/2022	EPI_ISL_12925887
LC0638921	hCoV-19/USA/WV-CDC-LC0638921/2022	EPI_ISL_12925898
LC0636854	hCoV-19/USA/VA-CDC-LC0636854/2022	EPI_ISL_12925905
LC0636769	hCoV-19/USA/VA-CDC-LC0636769/2022	EPI_ISL_12925906
LC0640528	hCoV-19/USA/KS-CDC-LC0640528/2022	EPI_ISL_12925889
LC0640768	hCoV-19/USA/ID-CDC-LC0640768/2022	EPI_ISL_12925900
LC0639333	hCoV-19/USA/KY-CDC-LC0639333/2022	EPI_ISL_12925893
LC0639070	hCoV-19/USA/WV-CDC-LC0639070/2022	EPI_ISL_12925894
LC0639015	hCoV-19/USA/MO-CDC-LC0639015/2022	EPI_ISL_12925896
LC0638901	hCoV-19/USA/PA-CDC-LC0638901/2022	EPI_ISL_12925917
LC0638543	hCoV-19/USA/NY-CDC-LC0638543/2022	EPI_ISL_12925919
LC0639788	hCoV-19/USA/OR-CDC-LC0639788/2022	EPI_ISL_12925931
LC0639013	hCoV-19/USA/IL-CDC-LC0639013/2022	EPI_ISL_12925897
LC0638134	hCoV-19/USA/NJ-CDC-LC0638134/2022	EPI_ISL_12925899
LC0637391	hCoV-19/USA/FL-CDC-LC0637391/2022	EPI_ISL_12925903
LC0637431	hCoV-19/USA/FL-CDC-LC0637431/2022	EPI_ISL_12925901
LC0639458	hCoV-19/USA/WV-CDC-LC0639458/2022	EPI_ISL_12925902
LC0636575	hCoV-19/USA/MD-CDC-LC0636575/2022	EPI_ISL_12925904
LC0636753	hCoV-19/USA/MD-CDC-LC0636753/2022	EPI_ISL_12925907
LC0638948	hCoV-19/USA/KY-CDC-LC0638948/2022	EPI_ISL_12925913
LC0638896	hCoV-19/USA/PA-CDC-LC0638896/2022	EPI_ISL_12925921
LC0640426	hCoV-19/USA/AK-CDC-LC0640426/2022	EPI_ISL_12925909
LC0636902	hCoV-19/USA/CT-CDC-LC0636902/2022	EPI_ISL_12926023
LC0636899	hCoV-19/USA/NY-CDC-LC0636899/2022	EPI_ISL_12926025
LC0638936	hCoV-19/USA/IL-CDC-LC0638936/2022	EPI_ISL_12925910
LC0638891	hCoV-19/USA/PA-CDC-LC0638891/2022	EPI_ISL_12925924
LC0638439	hCoV-19/USA/DE-CDC-LC0638439/2022	EPI_ISL_12925930
LC0636992	hCoV-19/USA/DE-CDC-LC0636992/2022	EPI_ISL_12925948
LC0638898	hCoV-19/USA/PA-CDC-LC0638898/2022	EPI_ISL_12925915
LC0638830	hCoV-19/USA/PA-CDC-LC0638830/2022	EPI_ISL_12925928
LC0636925	hCoV-19/USA/NY-CDC-LC0636925/2022	EPI_ISL_12925938
LC0638894	hCoV-19/USA/PA-CDC-LC0638894/2022	EPI_ISL_12925916
LC0638967	hCoV-19/USA/PA-CDC-LC0638967/2022	EPI_ISL_12925918
LC0639012	hCoV-19/USA/PA-CDC-LC0639012/2022	EPI_ISL_12925920
LC0640513	hCoV-19/USA/MO-CDC-LC0640513/2022	EPI_ISL_12925922
LC0636926	hCoV-19/USA/NJ-CDC-LC0636926/2022	EPI_ISL_12925936
LC0639405	hCoV-19/USA/PA-CDC-LC0639405/2022	EPI_ISL_12925923
LC0638915	hCoV-19/USA/IN-CDC-LC0638915/2022	EPI_ISL_12925926
LC0638962	hCoV-19/USA/PA-CDC-LC0638962/2022	EPI_ISL_12925925
LC0636749	hCoV-19/USA/VA-CDC-LC0636749/2022	EPI_ISL_12925934
LC0636928	hCoV-19/USA/NJ-CDC-LC0636928/2022	EPI_ISL_12925935
LC0638937	hCoV-19/USA/IL-CDC-LC0638937/2022	EPI_ISL_12925927
LC0636839	hCoV-19/USA/VA-CDC-LC0636839/2022	EPI_ISL_12925932
LC0637247	hCoV-19/USA/NJ-CDC-LC0637247/2022	EPI_ISL_12925940
LC0636948	hCoV-19/USA/NJ-CDC-LC0636948/2022	EPI_ISL_12925944
LC0639855	hCoV-19/USA/OR-CDC-LC0639855/2022	EPI_ISL_12925929
LC0636630	hCoV-19/USA/VA-CDC-LC0636630/2022	EPI_ISL_12925933
LC0639807	hCoV-19/USA/WA-CDC-LC0639807/2022	EPI_ISL_12925951
LC0636999	hCoV-19/USA/NJ-CDC-LC0636999/2022	EPI_ISL_12925952
LC0636927	hCoV-19/USA/NY-CDC-LC0636927/2022	EPI_ISL_12925937
LC0637238	hCoV-19/USA/NJ-CDC-LC0637238/2022	EPI_ISL_12925943
LC0636951	hCoV-19/USA/NJ-CDC-LC0636951/2022	EPI_ISL_12925953
LC0636952	hCoV-19/USA/NJ-CDC-LC0636952/2022	EPI_ISL_12925955
LC0637249	hCoV-19/USA/NJ-CDC-LC0637249/2022	EPI_ISL_12925939
LC0637029	hCoV-19/USA/NJ-CDC-LC0637029/2022	EPI_ISL_12925958
LC0636895	hCoV-19/USA/NJ-CDC-LC0636895/2022	EPI_ISL_12925964
LC0636747	hCoV-19/USA/MD-CDC-LC0636747/2022	EPI_ISL_12925941
LC0637240	hCoV-19/USA/NJ-CDC-LC0637240/2022	EPI_ISL_12925945
LC0636945	hCoV-19/USA/NJ-CDC-LC0636945/2022	EPI_ISL_12925946
LC0637030	hCoV-19/USA/NJ-CDC-LC0637030/2022	EPI_ISL_12925962
LC0637036	hCoV-19/USA/NJ-CDC-LC0637036/2022	EPI_ISL_12925942
LC0637032	hCoV-19/USA/DE-CDC-LC0637032/2022	EPI_ISL_12925947
LC0637239	hCoV-19/USA/NJ-CDC-LC0637239/2022	EPI_ISL_12925950
LC0637037	hCoV-19/USA/DE-CDC-LC0637037/2022	EPI_ISL_12925949
LC0636955	hCoV-19/USA/NY-CDC-LC0636955/2022	EPI_ISL_12925954
LC0636993	hCoV-19/USA/NJ-CDC-LC0636993/2022	EPI_ISL_12925961
LC0637038	hCoV-19/USA/NJ-CDC-LC0637038/2022	EPI_ISL_12925956
LC0637035	hCoV-19/USA/NJ-CDC-LC0637035/2022	EPI_ISL_12925957
LC0637031	hCoV-19/USA/NJ-CDC-LC0637031/2022	EPI_ISL_12925963
LC0636991	hCoV-19/USA/NY-CDC-LC0636991/2022	EPI_ISL_12925967
LC0637028	hCoV-19/USA/NJ-CDC-LC0637028/2022	EPI_ISL_12925959
LC0636894	hCoV-19/USA/NY-CDC-LC0636894/2022	EPI_ISL_12925966
LC0636943	hCoV-19/USA/PA-CDC-LC0636943/2022	EPI_ISL_12925984
LC0637246	hCoV-19/USA/NY-CDC-LC0637246/2022	EPI_ISL_12925989
LC0637242	hCoV-19/USA/NJ-CDC-LC0637242/2022	EPI_ISL_12925960
LC0639653	hCoV-19/USA/WA-CDC-LC0639653/2022	EPI_ISL_12925968
LC0637145	hCoV-19/USA/PA-CDC-LC0637145/2022	EPI_ISL_12925971
LC0637041	hCoV-19/USA/CT-CDC-LC0637041/2022	EPI_ISL_12925965
LC0637063	hCoV-19/USA/NJ-CDC-LC0637063/2022	EPI_ISL_12925969
LC0637245	hCoV-19/USA/NY-CDC-LC0637245/2022	EPI_ISL_12925970
LC0637042	hCoV-19/USA/NJ-CDC-LC0637042/2022	EPI_ISL_12925972
LC0636626	hCoV-19/USA/DC-CDC-LC0636626/2022	EPI_ISL_12925975
LC0637244	hCoV-19/USA/PA-CDC-LC0637244/2022	EPI_ISL_12925997
LC0637044	hCoV-19/USA/NJ-CDC-LC0637044/2022	EPI_ISL_12925973
LC0636750	hCoV-19/USA/VA-CDC-LC0636750/2022	EPI_ISL_12925976
LC0636716	hCoV-19/USA/MD-CDC-LC0636716/2022	EPI_ISL_12925977
LC0636722	hCoV-19/USA/DC-CDC-LC0636722/2022	EPI_ISL_12925974
LC0636953	hCoV-19/USA/NJ-CDC-LC0636953/2022	EPI_ISL_12925988
LC0637047	hCoV-19/USA/NJ-CDC-LC0637047/2022	EPI_ISL_12926002
LC0636949	hCoV-19/USA/PA-CDC-LC0636949/2022	EPI_ISL_12926003
LC0636835	hCoV-19/USA/MD-CDC-LC0636835/2022	EPI_ISL_12925978
LC0636837	hCoV-19/USA/VA-CDC-LC0636837/2022	EPI_ISL_12925980
LC0636723	hCoV-19/USA/DC-CDC-LC0636723/2022	EPI_ISL_12925979
LC0637059	hCoV-19/USA/NJ-CDC-LC0637059/2022	EPI_ISL_12925981
LC0637052	hCoV-19/USA/NJ-CDC-LC0637052/2022	EPI_ISL_12925982
LC0637040	hCoV-19/USA/NJ-CDC-LC0637040/2022	EPI_ISL_12926000
LC0639813	hCoV-19/USA/WA-CDC-LC0639813/2022	EPI_ISL_12926008
LC0637062	hCoV-19/USA/NJ-CDC-LC0637062/2022	EPI_ISL_12925983
LC0637049	hCoV-19/USA/PA-CDC-LC0637049/2022	EPI_ISL_12925987
LC0637101	hCoV-19/USA/NJ-CDC-LC0637101/2022	EPI_ISL_12926001
LC0637152	hCoV-19/USA/PA-CDC-LC0637152/2022	EPI_ISL_12925985
LC0636929	hCoV-19/USA/NY-CDC-LC0636929/2022	EPI_ISL_12925992
LC0636924	hCoV-19/USA/NY-CDC-LC0636924/2022	EPI_ISL_12925993
LC0637136	hCoV-19/USA/PA-CDC-LC0637136/2022	EPI_ISL_12925986
LC0636944	hCoV-19/USA/PA-CDC-LC0636944/2022	EPI_ISL_12925998
LC0637045	hCoV-19/USA/NJ-CDC-LC0637045/2022	EPI_ISL_12925999
LC0636931	hCoV-19/USA/CT-CDC-LC0636931/2022	EPI_ISL_12925990
LC0637048	hCoV-19/USA/PA-CDC-LC0637048/2022	EPI_ISL_12925994
LC0636913	hCoV-19/USA/NJ-CDC-LC0636913/2022	EPI_ISL_12926005
LC0636901	hCoV-19/USA/NJ-CDC-LC0636901/2022	EPI_ISL_12926010
LC0636932	hCoV-19/USA/NJ-CDC-LC0636932/2022	EPI_ISL_12925991
LC0637039	hCoV-19/USA/NJ-CDC-LC0637039/2022	EPI_ISL_12925995
LC0636922	hCoV-19/USA/CT-CDC-LC0636922/2022	EPI_ISL_12926012
LC0637248	hCoV-19/USA/NY-CDC-LC0637248/2022	EPI_ISL_12925996
LC0637043	hCoV-19/USA/NJ-CDC-LC0637043/2022	EPI_ISL_12926004
LC0637061	hCoV-19/USA/CT-CDC-LC0637061/2022	EPI_ISL_12926016
LC0636893	hCoV-19/USA/NY-CDC-LC0636893/2022	EPI_ISL_12926026
LC0639857	hCoV-19/USA/WA-CDC-LC0639857/2022	EPI_ISL_12926006
LC0636919	hCoV-19/USA/CT-CDC-LC0636919/2022	EPI_ISL_12926024
LC0639804	hCoV-19/USA/WA-CDC-LC0639804/2022	EPI_ISL_12926007
LC0637213	hCoV-19/USA/CT-CDC-LC0637213/2022	EPI_ISL_12926011
LC0636920	hCoV-19/USA/CT-CDC-LC0636920/2022	EPI_ISL_12926009
LC0636914	hCoV-19/USA/CT-CDC-LC0636914/2022	EPI_ISL_12926018
LC0636917	hCoV-19/USA/CT-CDC-LC0636917/2022	EPI_ISL_12926013
LC0636921	hCoV-19/USA/CT-CDC-LC0636921/2022	EPI_ISL_12926014
LC0637103	hCoV-19/USA/NY-CDC-LC0637103/2022	EPI_ISL_12926015
LC0639865	hCoV-19/USA/WA-CDC-LC0639865/2022	EPI_ISL_12926029
LC0637076	hCoV-19/USA/NY-CDC-LC0637076/2022	EPI_ISL_12926039
LC0640343	hCoV-19/USA/CA-CDC-LC0640343/2022	EPI_ISL_12926043
LC0637055	hCoV-19/USA/CT-CDC-LC0637055/2022	EPI_ISL_12926017
LC0637060	hCoV-19/USA/NJ-CDC-LC0637060/2022	EPI_ISL_12926019
LC0639787	hCoV-19/USA/OR-CDC-LC0639787/2022	EPI_ISL_12926030
LC0640314	hCoV-19/USA/CA-CDC-LC0640314/2022	EPI_ISL_12926020
LC0639607	hCoV-19/USA/WA-CDC-LC0639607/2022	EPI_ISL_12926031
LC0639610	hCoV-19/USA/WA-CDC-LC0639610/2022	EPI_ISL_12926047
LC0640310	hCoV-19/USA/CA-CDC-LC0640310/2022	EPI_ISL_12926021
LC0638535	hCoV-19/USA/NY-CDC-LC0638535/2022	EPI_ISL_12926027
LC0639604	hCoV-19/USA/WA-CDC-LC0639604/2022	EPI_ISL_12926032
LC0640319	hCoV-19/USA/CA-CDC-LC0640319/2022	EPI_ISL_12926022
LC0638489	hCoV-19/USA/NY-CDC-LC0638489/2022	EPI_ISL_12926028
LC0639786	hCoV-19/USA/WA-CDC-LC0639786/2022	EPI_ISL_12926033
LC0637212	hCoV-19/USA/CT-CDC-LC0637212/2022	EPI_ISL_12926036
LC0637214	hCoV-19/USA/CT-CDC-LC0637214/2022	EPI_ISL_12926034
LC0639608	hCoV-19/USA/CA-CDC-LC0639608/2022	EPI_ISL_12926054
LC0637108	hCoV-19/USA/CT-CDC-LC0637108/2022	EPI_ISL_12926035
LC0637046	hCoV-19/USA/CT-CDC-LC0637046/2022	EPI_ISL_12926037
LC0637050	hCoV-19/USA/CT-CDC-LC0637050/2022	EPI_ISL_12926041
LC0639601	hCoV-19/USA/OR-CDC-LC0639601/2022	EPI_ISL_12926042
LC0640312	hCoV-19/USA/CA-CDC-LC0640312/2022	EPI_ISL_12926046
LC0637216	hCoV-19/USA/CT-CDC-LC0637216/2022	EPI_ISL_12926038
LC0637053	hCoV-19/USA/CT-CDC-LC0637053/2022	EPI_ISL_12926040
LC0639779	hCoV-19/USA/WA-CDC-LC0639779/2022	EPI_ISL_12926060
LC0639808	hCoV-19/USA/OR-CDC-LC0639808/2022	EPI_ISL_12926070
LC0640317	hCoV-19/USA/CA-CDC-LC0640317/2022	EPI_ISL_12926044
LC0639605	hCoV-19/USA/WA-CDC-LC0639605/2022	EPI_ISL_12926049
LC0639854	hCoV-19/USA/WA-CDC-LC0639854/2022	EPI_ISL_12926050
LC0639780	hCoV-19/USA/WA-CDC-LC0639780/2022	EPI_ISL_12926055
LC0640342	hCoV-19/USA/CA-CDC-LC0640342/2022	EPI_ISL_12926045
LC0639811	hCoV-19/USA/WA-CDC-LC0639811/2022	EPI_ISL_12926048
LC0639645	hCoV-19/USA/OR-CDC-LC0639645/2022	EPI_ISL_12926064
LC0639782	hCoV-19/USA/WA-CDC-LC0639782/2022	EPI_ISL_12926051
LC0639844	hCoV-19/USA/WA-CDC-LC0639844/2022	EPI_ISL_12926056
LC0639805	hCoV-19/USA/WA-CDC-LC0639805/2022	EPI_ISL_12926052
LC0639863	hCoV-19/USA/WA-CDC-LC0639863/2022	EPI_ISL_12926053
LC0639862	hCoV-19/USA/WA-CDC-LC0639862/2022	EPI_ISL_12926059
LC0639609	hCoV-19/USA/WA-CDC-LC0639609/2022	EPI_ISL_12926063
LC0639783	hCoV-19/USA/WA-CDC-LC0639783/2022	EPI_ISL_12926057
LC0639860	hCoV-19/USA/WA-CDC-LC0639860/2022	EPI_ISL_12926076
LC0639785	hCoV-19/USA/WA-CDC-LC0639785/2022	EPI_ISL_12926058
LC0640315	hCoV-19/USA/CA-CDC-LC0640315/2022	EPI_ISL_12926065
LC0640339	hCoV-19/USA/CA-CDC-LC0640339/2022	EPI_ISL_12926068
LC0639600	hCoV-19/USA/WA-CDC-LC0639600/2022	EPI_ISL_12926072
LC0639648	hCoV-19/USA/WA-CDC-LC0639648/2022	EPI_ISL_12926061
LC0637051	hCoV-19/USA/NJ-CDC-LC0637051/2022	EPI_ISL_12926062
LC0639842	hCoV-19/USA/WA-CDC-LC0639842/2022	EPI_ISL_12926073
LC0639656	hCoV-19/USA/WA-CDC-LC0639656/2022	EPI_ISL_12926080
LC0640344	hCoV-19/USA/CA-CDC-LC0640344/2022	EPI_ISL_12926066
LC0640341	hCoV-19/USA/CA-CDC-LC0640341/2022	EPI_ISL_12926067
LC0639102	hCoV-19/USA/AK-CDC-LC0639102/2022	EPI_ISL_12926084
LC0639603	hCoV-19/USA/WA-CDC-LC0639603/2022	EPI_ISL_12926069
LC0639606	hCoV-19/USA/OR-CDC-LC0639606/2022	EPI_ISL_12926075
LC0640388	hCoV-19/USA/WA-CDC-LC0640388/2022	EPI_ISL_12926086
LC0641007	hCoV-19/USA/OR-CDC-LC0641007/2022	EPI_ISL_12926089
LC0639655	hCoV-19/USA/WA-CDC-LC0639655/2022	EPI_ISL_12926071
LC0639781	hCoV-19/USA/OR-CDC-LC0639781/2022	EPI_ISL_12926077
LC0640401	hCoV-19/USA/WA-CDC-LC0640401/2022	EPI_ISL_12926088
LC0641997	hCoV-19/USA/IL-CDC-LC0641997/2022	EPI_ISL_12926098
LC0637106	hCoV-19/USA/NJ-CDC-LC0637106/2022	EPI_ISL_12926074
LC0639294	hCoV-19/USA/CA-CDC-LC0639294/2022	EPI_ISL_12926082
LC0640299	hCoV-19/USA/CA-CDC-LC0640299/2022	EPI_ISL_12926087
LC0639812	hCoV-19/USA/OR-CDC-LC0639812/2022	EPI_ISL_12926078
LC0639845	hCoV-19/USA/OR-CDC-LC0639845/2022	EPI_ISL_12926079
LC0640836	hCoV-19/USA/WA-CDC-LC0640836/2022	EPI_ISL_12926090
LC0640349	hCoV-19/USA/AK-CDC-LC0640349/2022	EPI_ISL_12926093
LC0640805	hCoV-19/USA/WA-CDC-LC0640805/2022	EPI_ISL_12926105
LC0639006	hCoV-19/USA/WV-CDC-LC0639006/2022	EPI_ISL_12926081
LC0641346	hCoV-19/USA/CA-CDC-LC0641346/2022	EPI_ISL_12926094
LC0641995	hCoV-19/USA/IL-CDC-LC0641995/2022	EPI_ISL_12926099
LC0639219	hCoV-19/USA/CA-CDC-LC0639219/2022	EPI_ISL_12926083
LC0641790	hCoV-19/USA/WV-CDC-LC0641790/2022	EPI_ISL_12926092
LC0640771	hCoV-19/USA/WA-CDC-LC0640771/2022	EPI_ISL_12926104
LC0641013	hCoV-19/USA/OR-CDC-LC0641013/2022	EPI_ISL_12926106
LC0639454	hCoV-19/USA/PA-CDC-LC0639454/2022	EPI_ISL_12926085
LC0641996	hCoV-19/USA/IL-CDC-LC0641996/2022	EPI_ISL_12926096
LC0641993	hCoV-19/USA/IL-CDC-LC0641993/2022	EPI_ISL_12926097
LC0640744	hCoV-19/USA/WA-CDC-LC0640744/2022	EPI_ISL_12926112
LC0641792	hCoV-19/USA/WV-CDC-LC0641792/2022	EPI_ISL_12926091
LC0642558	hCoV-19/USA/IN-CDC-LC0642558/2022	EPI_ISL_12926095
LC0642479	hCoV-19/USA/IL-CDC-LC0642479/2022	EPI_ISL_12926100
LC0642563	hCoV-19/USA/IN-CDC-LC0642563/2022	EPI_ISL_12926101
LC0640984	hCoV-19/USA/ID-CDC-LC0640984/2022	EPI_ISL_12926115
LC0640770	hCoV-19/USA/OR-CDC-LC0640770/2022	EPI_ISL_12926117
LC0642492	hCoV-19/USA/IL-CDC-LC0642492/2022	EPI_ISL_12926102
LC0640752	hCoV-19/USA/WA-CDC-LC0640752/2022	EPI_ISL_12926103
LC0640556	hCoV-19/USA/WA-CDC-LC0640556/2022	EPI_ISL_12926140
LC0640766	hCoV-19/USA/OR-CDC-LC0640766/2022	EPI_ISL_12926107
LC0642628	hCoV-19/USA/WV-CDC-LC0642628/2022	EPI_ISL_12926144
LC0640734	hCoV-19/USA/OR-CDC-LC0640734/2022	EPI_ISL_12926108
LC0640733	hCoV-19/USA/OR-CDC-LC0640733/2022	EPI_ISL_12926109
LC0641014	hCoV-19/USA/OR-CDC-LC0641014/2022	EPI_ISL_12926113
LC0640745	hCoV-19/USA/WA-CDC-LC0640745/2022	EPI_ISL_12926119
LC0640761	hCoV-19/USA/OR-CDC-LC0640761/2022	EPI_ISL_12926110
LC0641000	hCoV-19/USA/WA-CDC-LC0641000/2022	EPI_ISL_12926114
LC0642482	hCoV-19/USA/IN-CDC-LC0642482/2022	EPI_ISL_12926141
LC0642467	hCoV-19/USA/IN-CDC-LC0642467/2022	EPI_ISL_12926152
LC0640751	hCoV-19/USA/WA-CDC-LC0640751/2022	EPI_ISL_12926111
LC0640732	hCoV-19/USA/WA-CDC-LC0640732/2022	EPI_ISL_12926116
LC0642635	hCoV-19/USA/WV-CDC-LC0642635/2022	EPI_ISL_12926143
LC0640983	hCoV-19/USA/WA-CDC-LC0640983/2022	EPI_ISL_12926118
LC0642555	hCoV-19/USA/PA-CDC-LC0642555/2022	EPI_ISL_12926151
LC0642455	hCoV-19/USA/MI-CDC-LC0642455/2022	EPI_ISL_12926156
LC0642495	hCoV-19/USA/IL-CDC-LC0642495/2022	EPI_ISL_12926142
LC0642556	hCoV-19/USA/PA-CDC-LC0642556/2022	EPI_ISL_12926150
LC0642631	hCoV-19/USA/WV-CDC-LC0642631/2022	EPI_ISL_12926159
LC0640555	hCoV-19/USA/WA-CDC-LC0640555/2022	EPI_ISL_12926177
LC0642618	hCoV-19/USA/WV-CDC-LC0642618/2022	EPI_ISL_12926145
LC0642501	hCoV-19/USA/MO-CDC-LC0642501/2022	EPI_ISL_12926155
LC0642493	hCoV-19/USA/IL-CDC-LC0642493/2022	EPI_ISL_12926163
LC0642621	hCoV-19/USA/WV-CDC-LC0642621/2022	EPI_ISL_12926146
LC0642560	hCoV-19/USA/KY-CDC-LC0642560/2022	EPI_ISL_12926147
LC0642459	hCoV-19/USA/MD-CDC-LC0642459/2022	EPI_ISL_12926148
LC0642557	hCoV-19/USA/PA-CDC-LC0642557/2022	EPI_ISL_12926157
LC0642627	hCoV-19/USA/WV-CDC-LC0642627/2022	EPI_ISL_12926175
LC0641982	hCoV-19/USA/WV-CDC-LC0641982/2022	EPI_ISL_12926149
LC0642503	hCoV-19/USA/MO-CDC-LC0642503/2022	EPI_ISL_12926154
LC0642601	hCoV-19/USA/IL-CDC-LC0642601/2022	EPI_ISL_12926153
LC0642489	hCoV-19/USA/IL-CDC-LC0642489/2022	EPI_ISL_12926164
LC0641998	hCoV-19/USA/IL-CDC-LC0641998/2022	EPI_ISL_12926170
LC0642478	hCoV-19/USA/IL-CDC-LC0642478/2022	EPI_ISL_12926158
LC0642494	hCoV-19/USA/IL-CDC-LC0642494/2022	EPI_ISL_12926166
LC0640535	hCoV-19/USA/NE-CDC-LC0640535/2022	EPI_ISL_12926184
LC0640605	hCoV-19/USA/NE-CDC-LC0640605/2022	EPI_ISL_12926186
LC0642630	hCoV-19/USA/WV-CDC-LC0642630/2022	EPI_ISL_12926160
LC0641983	hCoV-19/USA/WV-CDC-LC0641983/2022	EPI_ISL_12926167
LC0640924	hCoV-19/USA/IL-CDC-LC0640924/2022	EPI_ISL_12926187
LC0642480	hCoV-19/USA/WI-CDC-LC0642480/2022	EPI_ISL_12926161
LC0642491	hCoV-19/USA/IL-CDC-LC0642491/2022	EPI_ISL_12926165
LC0642481	hCoV-19/USA/IL-CDC-LC0642481/2022	EPI_ISL_12926162
LC0642001	hCoV-19/USA/IN-CDC-LC0642001/2022	EPI_ISL_12926169
LC0642616	hCoV-19/USA/OH-CDC-LC0642616/2022	EPI_ISL_12926171
LC0642483	hCoV-19/USA/IL-CDC-LC0642483/2022	EPI_ISL_12926168
LC0640967	hCoV-19/USA/OH-CDC-LC0640967/2022	EPI_ISL_12926190
LC0640616	hCoV-19/USA/MO-CDC-LC0640616/2022	EPI_ISL_12926196
LC0640952	hCoV-19/USA/IL-CDC-LC0640952/2022	EPI_ISL_12926199
LC0642633	hCoV-19/USA/MI-CDC-LC0642633/2022	EPI_ISL_12926172
LC0640297	hCoV-19/USA/CA-CDC-LC0640297/2022	EPI_ISL_12926197
LC0642622	hCoV-19/USA/WV-CDC-LC0642622/2022	EPI_ISL_12926173
LC0641980	hCoV-19/USA/WV-CDC-LC0641980/2022	EPI_ISL_12926174
LC0640947	hCoV-19/USA/IL-CDC-LC0640947/2022	EPI_ISL_12926202
LC0640943	hCoV-19/USA/IL-CDC-LC0640943/2022	EPI_ISL_12926204
LC0640970	hCoV-19/USA/WA-CDC-LC0640970/2022	EPI_ISL_12926176
LC0640524	hCoV-19/USA/KS-CDC-LC0640524/2022	EPI_ISL_12926179
LC0640551	hCoV-19/USA/OR-CDC-LC0640551/2022	EPI_ISL_12926178
LC0640613	hCoV-19/USA/MO-CDC-LC0640613/2022	EPI_ISL_12926181
LC0640582	hCoV-19/USA/KS-CDC-LC0640582/2022	EPI_ISL_12926185
LC0640603	hCoV-19/USA/MO-CDC-LC0640603/2022	EPI_ISL_12926180
LC0640486	hCoV-19/USA/NE-CDC-LC0640486/2022	EPI_ISL_12926182
LC0640931	hCoV-19/USA/IL-CDC-LC0640931/2022	EPI_ISL_12926188
LC0640428	hCoV-19/USA/WA-CDC-LC0640428/2022	EPI_ISL_12926208
LC0640604	hCoV-19/USA/NE-CDC-LC0640604/2022	EPI_ISL_12926183
LC0640430	hCoV-19/USA/WA-CDC-LC0640430/2022	EPI_ISL_12926206
LC0640429	hCoV-19/USA/WA-CDC-LC0640429/2022	EPI_ISL_12926207
LC0640950	hCoV-19/USA/IL-CDC-LC0640950/2022	EPI_ISL_12926189
LC0640945	hCoV-19/USA/IL-CDC-LC0640945/2022	EPI_ISL_12926211
LC0640546	hCoV-19/USA/OR-CDC-LC0640546/2022	EPI_ISL_12926212
LC0640791	hCoV-19/USA/WA-CDC-LC0640791/2022	EPI_ISL_12926191
LC0640553	hCoV-19/USA/WA-CDC-LC0640553/2022	EPI_ISL_12926192
LC0640927	hCoV-19/USA/WV-CDC-LC0640927/2022	EPI_ISL_12926213
LC0640930	hCoV-19/USA/IL-CDC-LC0640930/2022	EPI_ISL_12926193
LC0640825	hCoV-19/USA/WA-CDC-LC0640825/2022	EPI_ISL_12926194
LC0640601	hCoV-19/USA/MO-CDC-LC0640601/2022	EPI_ISL_12926195
LC0640953	hCoV-19/USA/IL-CDC-LC0640953/2022	EPI_ISL_12926198
LC0640946	hCoV-19/USA/IL-CDC-LC0640946/2022	EPI_ISL_12926201
LC0640600	hCoV-19/USA/KS-CDC-LC0640600/2022	EPI_ISL_12926203
LC0640780	hCoV-19/USA/OR-CDC-LC0640780/2022	EPI_ISL_12926222
LC0640948	hCoV-19/USA/IL-CDC-LC0640948/2022	EPI_ISL_12926200
LC0640552	hCoV-19/USA/WA-CDC-LC0640552/2022	EPI_ISL_12926220
LC0641012	hCoV-19/USA/WA-CDC-LC0641012/2022	EPI_ISL_12926223
LC0640385	hCoV-19/USA/OR-CDC-LC0640385/2022	EPI_ISL_12926232
LC0640431	hCoV-19/USA/WA-CDC-LC0640431/2022	EPI_ISL_12926205
LC0640929	hCoV-19/USA/WV-CDC-LC0640929/2022	EPI_ISL_12926214
LC0640845	hCoV-19/USA/OR-CDC-LC0640845/2022	EPI_ISL_12926227
LC0640361	hCoV-19/USA/WA-CDC-LC0640361/2022	EPI_ISL_12926234
LC0640631	hCoV-19/USA/KS-CDC-LC0640631/2022	EPI_ISL_12926209
LC0640803	hCoV-19/USA/WA-CDC-LC0640803/2022	EPI_ISL_12926218
LC0640543	hCoV-19/USA/WA-CDC-LC0640543/2022	EPI_ISL_12926226
LC0640599	hCoV-19/USA/MO-CDC-LC0640599/2022	EPI_ISL_12926210
LC0640802	hCoV-19/USA/WA-CDC-LC0640802/2022	EPI_ISL_12926215
LC0640841	hCoV-19/USA/WA-CDC-LC0640841/2022	EPI_ISL_12926229
LC0640360	hCoV-19/USA/ID-CDC-LC0640360/2022	EPI_ISL_12926235
LC0640796	hCoV-19/USA/WA-CDC-LC0640796/2022	EPI_ISL_12926216
LC0640542	hCoV-19/USA/OR-CDC-LC0640542/2022	EPI_ISL_12926224
LC0640382	hCoV-19/USA/WA-CDC-LC0640382/2022	EPI_ISL_12926230
LC0639302	hCoV-19/USA/CA-CDC-LC0639302/2022	EPI_ISL_12926242
LC0640804	hCoV-19/USA/WA-CDC-LC0640804/2022	EPI_ISL_12926217
LC0640779	hCoV-19/USA/OR-CDC-LC0640779/2022	EPI_ISL_12926219
LC0640806	hCoV-19/USA/OR-CDC-LC0640806/2022	EPI_ISL_12926225
LC0640795	hCoV-19/USA/WA-CDC-LC0640795/2022	EPI_ISL_12926221
LC0640781	hCoV-19/USA/OR-CDC-LC0640781/2022	EPI_ISL_12926228
LC0640383	hCoV-19/USA/OR-CDC-LC0640383/2022	EPI_ISL_12926231
LC0640393	hCoV-19/USA/WA-CDC-LC0640393/2022	EPI_ISL_12926236
LC0639225	hCoV-19/USA/CA-CDC-LC0639225/2022	EPI_ISL_12926248
LC0638182	hCoV-19/USA/NJ-CDC-LC0638182/2022	EPI_ISL_12926261
LC0640362	hCoV-19/USA/WA-CDC-LC0640362/2022	EPI_ISL_12926233
LC0640357	hCoV-19/USA/WA-CDC-LC0640357/2022	EPI_ISL_12926238
LC0639292	hCoV-19/USA/CA-CDC-LC0639292/2022	EPI_ISL_12926250
LC0635906	hCoV-19/USA/NC-CDC-LC0635906/2022	EPI_ISL_12926256
LC0640359	hCoV-19/USA/WA-CDC-LC0640359/2022	EPI_ISL_12926237
LC0640391	hCoV-19/USA/WA-CDC-LC0640391/2022	EPI_ISL_12926239
LC0639135	hCoV-19/USA/WA-CDC-LC0639135/2022	EPI_ISL_12926249
LC0638723	hCoV-19/USA/NJ-CDC-LC0638723/2022	EPI_ISL_12926267
LC0640390	hCoV-19/USA/WA-CDC-LC0640390/2022	EPI_ISL_12926240
LC0640386	hCoV-19/USA/WA-CDC-LC0640386/2022	EPI_ISL_12926246
LC0430143	hCoV-19/USA/NC-CDC-LC0430143/2021	EPI_ISL_8156070
LC0640389	hCoV-19/USA/WA-CDC-LC0640389/2022	EPI_ISL_12926241
LC0640356	hCoV-19/USA/WA-CDC-LC0640356/2022	EPI_ISL_12926243
LC0636300	hCoV-19/USA/NC-CDC-LC0636300/2022	EPI_ISL_12926259
LC0638732	hCoV-19/USA/NJ-CDC-LC0638732/2022	EPI_ISL_12926262
LC0638805	hCoV-19/USA/NJ-CDC-LC0638805/2022	EPI_ISL_12926268
LC0640387	hCoV-19/USA/WA-CDC-LC0640387/2022	EPI_ISL_12926244
LC0637883	hCoV-19/USA/NY-CDC-LC0637883/2022	EPI_ISL_12926251
LC0637428	hCoV-19/USA/FL-CDC-LC0637428/2022	EPI_ISL_12926272
LC0640354	hCoV-19/USA/WA-CDC-LC0640354/2022	EPI_ISL_12926245
LC0640290	hCoV-19/USA/CA-CDC-LC0640290/2022	EPI_ISL_12926247
LC0637668	hCoV-19/USA/NY-CDC-LC0637668/2022	EPI_ISL_12926255
LC0635883	hCoV-19/USA/VA-CDC-LC0635883/2022	EPI_ISL_12926257
LC0637882	hCoV-19/USA/NY-CDC-LC0637882/2022	EPI_ISL_12926252
LC0637906	hCoV-19/USA/NY-CDC-LC0637906/2022	EPI_ISL_12926254
LC0635854	hCoV-19/USA/TN-CDC-LC0635854/2022	EPI_ISL_12926274
LC0637885	hCoV-19/USA/NY-CDC-LC0637885/2022	EPI_ISL_12926253
LC0638726	hCoV-19/USA/PA-CDC-LC0638726/2022	EPI_ISL_12926260
LC0638408	hCoV-19/USA/NJ-CDC-LC0638408/2022	EPI_ISL_12926265
LC0637301	hCoV-19/USA/FL-CDC-LC0637301/2022	EPI_ISL_12926258
LC0638409	hCoV-19/USA/NJ-CDC-LC0638409/2022	EPI_ISL_12926264
LC0635994	hCoV-19/USA/NC-CDC-LC0635994/2022	EPI_ISL_12926278
LC0638407	hCoV-19/USA/NJ-CDC-LC0638407/2022	EPI_ISL_12926263
LC0637433	hCoV-19/USA/FL-CDC-LC0637433/2022	EPI_ISL_12926271
LC0635993	hCoV-19/USA/NC-CDC-LC0635993/2022	EPI_ISL_12926280
LC0635859	hCoV-19/USA/NY-CDC-LC0635859/2022	EPI_ISL_12926293
LC0638188	hCoV-19/USA/DE-CDC-LC0638188/2022	EPI_ISL_12926266
LC0636280	hCoV-19/USA/VA-CDC-LC0636280/2022	EPI_ISL_12926289
LC0635777	hCoV-19/USA/NC-CDC-LC0635777/2022	EPI_ISL_12926269
LC0637425	hCoV-19/USA/FL-CDC-LC0637425/2022	EPI_ISL_12926291
LC0638502	hCoV-19/USA/CT-CDC-LC0638502/2022	EPI_ISL_12926298
LC0636488	hCoV-19/USA/MD-CDC-LC0636488/2022	EPI_ISL_12926300
LC0638511	hCoV-19/USA/NJ-CDC-LC0638511/2022	EPI_ISL_12926270
LC0635990	hCoV-19/USA/NY-CDC-LC0635990/2022	EPI_ISL_12926273
LC0637429	hCoV-19/USA/FL-CDC-LC0637429/2022	EPI_ISL_12926282
LC0638316	hCoV-19/USA/MA-CDC-LC0638316/2022	EPI_ISL_12926297
LC0635861	hCoV-19/USA/DC-CDC-LC0635861/2022	EPI_ISL_12926275
LC0635957	hCoV-19/USA/NY-CDC-LC0635957/2022	EPI_ISL_12926279
LC0636015	hCoV-19/USA/CT-CDC-LC0636015/2022	EPI_ISL_12926284
LC0635853	hCoV-19/USA/NC-CDC-LC0635853/2022	EPI_ISL_12926276
LC0636018	hCoV-19/USA/FL-CDC-LC0636018/2022	EPI_ISL_12926285
LC0636211	hCoV-19/USA/NC-CDC-LC0636211/2022	EPI_ISL_12926286
LC0635858	hCoV-19/USA/NY-CDC-LC0635858/2022	EPI_ISL_12926277
LC0636017	hCoV-19/USA/WI-CDC-LC0636017/2022	EPI_ISL_12926281
LC0639230	hCoV-19/USA/CA-CDC-LC0639230/2022	EPI_ISL_12926287
LC0636014	hCoV-19/USA/FL-CDC-LC0636014/2022	EPI_ISL_12926283
LC0635823	hCoV-19/USA/VA-CDC-LC0635823/2022	EPI_ISL_12926288
LC0635987	hCoV-19/USA/NY-CDC-LC0635987/2022	EPI_ISL_12926294
LC0636346	hCoV-19/USA/DC-CDC-LC0636346/2022	EPI_ISL_12926310
LC0635779	hCoV-19/USA/VA-CDC-LC0635779/2022	EPI_ISL_12926290
LC0638515	hCoV-19/USA/CT-CDC-LC0638515/2022	EPI_ISL_12926295
LC0638801	hCoV-19/USA/NJ-CDC-LC0638801/2022	EPI_ISL_12926296
LC0638313	hCoV-19/USA/PA-CDC-LC0638313/2022	EPI_ISL_12926319
LC0637426	hCoV-19/USA/FL-CDC-LC0637426/2022	EPI_ISL_12926292
LC0638595	hCoV-19/USA/NJ-CDC-LC0638595/2022	EPI_ISL_12926306
LC0636430	hCoV-19/USA/VA-CDC-LC0636430/2022	EPI_ISL_12926312
LC0638541	hCoV-19/USA/NY-CDC-LC0638541/2022	EPI_ISL_12926299
LC0636007	hCoV-19/USA/DC-CDC-LC0636007/2022	EPI_ISL_12926301
LC0638142	hCoV-19/USA/NY-CDC-LC0638142/2022	EPI_ISL_12926309
LC0638807	hCoV-19/USA/NJ-CDC-LC0638807/2022	EPI_ISL_12926325
LC0635876	hCoV-19/USA/VA-CDC-LC0635876/2022	EPI_ISL_12926302
LC0638368	hCoV-19/USA/NY-CDC-LC0638368/2022	EPI_ISL_12926308
LC0636427	hCoV-19/USA/VA-CDC-LC0636427/2022	EPI_ISL_12926314
LC0636180	hCoV-19/USA/NC-CDC-LC0636180/2022	EPI_ISL_12926303
LC0638211	hCoV-19/USA/NY-CDC-LC0638211/2022	EPI_ISL_12926307
LC0635756	hCoV-19/USA/NC-CDC-LC0635756/2022	EPI_ISL_12926304
LC0638802	hCoV-19/USA/NJ-CDC-LC0638802/2022	EPI_ISL_12926324
LC0638124	hCoV-19/USA/NJ-CDC-LC0638124/2022	EPI_ISL_12926326
LC0636038	hCoV-19/USA/SC-CDC-LC0636038/2022	EPI_ISL_12926305
LC0636351	hCoV-19/USA/NC-CDC-LC0636351/2022	EPI_ISL_12926311
LC0638216	hCoV-19/USA/NY-CDC-LC0638216/2022	EPI_ISL_12926317
LC0636336	hCoV-19/USA/VA-CDC-LC0636336/2022	EPI_ISL_12926313
LC0638130	hCoV-19/USA/NJ-CDC-LC0638130/2022	EPI_ISL_12926323
LC0638514	hCoV-19/USA/NJ-CDC-LC0638514/2022	EPI_ISL_12926327
LC0636652	hCoV-19/USA/DC-CDC-LC0636652/2022	EPI_ISL_12926345
LC0636448	hCoV-19/USA/VA-CDC-LC0636448/2022	EPI_ISL_12926315
LC0638508	hCoV-19/USA/NJ-CDC-LC0638508/2022	EPI_ISL_12926328
LC0638806	hCoV-19/USA/NJ-CDC-LC0638806/2022	EPI_ISL_12926331
LC0636446	hCoV-19/USA/NC-CDC-LC0636446/2022	EPI_ISL_12926316
LC0638809	hCoV-19/USA/NY-CDC-LC0638809/2022	EPI_ISL_12926332
LC0638190	hCoV-19/USA/NY-CDC-LC0638190/2022	EPI_ISL_12926333
LC0635958	hCoV-19/USA/CA-CDC-LC0635958/2022	EPI_ISL_12926343
LC0638126	hCoV-19/USA/NJ-CDC-LC0638126/2022	EPI_ISL_12926318
LC0638485	hCoV-19/USA/CT-CDC-LC0638485/2022	EPI_ISL_12926335
LC0638667	hCoV-19/USA/PA-CDC-LC0638667/2022	EPI_ISL_12926340
LC0638614	hCoV-19/USA/NJ-CDC-LC0638614/2022	EPI_ISL_12926320
LC0638133	hCoV-19/USA/NJ-CDC-LC0638133/2022	EPI_ISL_12926322
LC0636650	hCoV-19/USA/DC-CDC-LC0636650/2022	EPI_ISL_12926344
LC0636957	hCoV-19/USA/DC-CDC-LC0636957/2022	EPI_ISL_12926347
LC0638123	hCoV-19/USA/NJ-CDC-LC0638123/2022	EPI_ISL_12926321
LC0638594	hCoV-19/USA/MA-CDC-LC0638594/2022	EPI_ISL_12926330
LC0638186	hCoV-19/USA/NJ-CDC-LC0638186/2022	EPI_ISL_12926329
LC0638494	hCoV-19/USA/NY-CDC-LC0638494/2022	EPI_ISL_12926338
LC0638487	hCoV-19/USA/NY-CDC-LC0638487/2022	EPI_ISL_12926339
LC0638057	hCoV-19/USA/NY-CDC-LC0638057/2022	EPI_ISL_12926334
LC0638106	hCoV-19/USA/NJ-CDC-LC0638106/2022	EPI_ISL_12926336
LC0636972	hCoV-19/USA/VA-CDC-LC0636972/2022	EPI_ISL_12926350
LC0636976	hCoV-19/USA/MD-CDC-LC0636976/2022	EPI_ISL_12926352
LC0636562	hCoV-19/USA/VA-CDC-LC0636562/2022	EPI_ISL_12926360
LC0638533	hCoV-19/USA/NY-CDC-LC0638533/2022	EPI_ISL_12926337
LC0636770	hCoV-19/USA/NC-CDC-LC0636770/2022	EPI_ISL_12926354
LC0636981	hCoV-19/USA/NC-CDC-LC0636981/2022	EPI_ISL_12926355
LC0636855	hCoV-19/USA/VA-CDC-LC0636855/2022	EPI_ISL_12926361
LC0638804	hCoV-19/USA/NJ-CDC-LC0638804/2022	EPI_ISL_12926341
LC0636358	hCoV-19/USA/NC-CDC-LC0636358/2022	EPI_ISL_12926342
LC0636570	hCoV-19/USA/VA-CDC-LC0636570/2022	EPI_ISL_12926357
LC0636577	hCoV-19/USA/MD-CDC-LC0636577/2022	EPI_ISL_12926359
LC0636768	hCoV-19/USA/VA-CDC-LC0636768/2022	EPI_ISL_12926346
LC0636572	hCoV-19/USA/GA-CDC-LC0636572/2022	EPI_ISL_12926364
LC0636645	hCoV-19/USA/MD-CDC-LC0636645/2022	EPI_ISL_12926365
LC0636584	hCoV-19/USA/NC-CDC-LC0636584/2022	EPI_ISL_12926373
LC0636873	hCoV-19/USA/DC-CDC-LC0636873/2022	EPI_ISL_12926348
LC0636980	hCoV-19/USA/DC-CDC-LC0636980/2022	EPI_ISL_12926353
LC0636958	hCoV-19/USA/VA-CDC-LC0636958/2022	EPI_ISL_12926349
LC0636983	hCoV-19/USA/MD-CDC-LC0636983/2022	EPI_ISL_12926367
LC0636216	hCoV-19/USA/MD-CDC-LC0636216/2022	EPI_ISL_12926368
LC0636961	hCoV-19/USA/NC-CDC-LC0636961/2022	EPI_ISL_12926376
LC0636726	hCoV-19/USA/VA-CDC-LC0636726/2022	EPI_ISL_12926351
LC0636864	hCoV-19/USA/VA-CDC-LC0636864/2022	EPI_ISL_12926356
LC0636727	hCoV-19/USA/NC-CDC-LC0636727/2022	EPI_ISL_12926358
LC0636648	hCoV-19/USA/MD-CDC-LC0636648/2022	EPI_ISL_12926366
LC0636806	hCoV-19/USA/VA-CDC-LC0636806/2022	EPI_ISL_12926362
LC0636862	hCoV-19/USA/MD-CDC-LC0636862/2022	EPI_ISL_12926363
LC0635922	hCoV-19/USA/FL-CDC-LC0635922/2022	EPI_ISL_12926371
LC0635967	hCoV-19/USA/NY-CDC-LC0635967/2022	EPI_ISL_12926369
LC0636563	hCoV-19/USA/VA-CDC-LC0636563/2022	EPI_ISL_12926372
LC0636808	hCoV-19/USA/DC-CDC-LC0636808/2022	EPI_ISL_12926383
LC0635980	hCoV-19/USA/NY-CDC-LC0635980/2022	EPI_ISL_12926370
LC0636974	hCoV-19/USA/DC-CDC-LC0636974/2022	EPI_ISL_12926385
LC0635984	hCoV-19/USA/GA-CDC-LC0635984/2022	EPI_ISL_12926389
LC0637430	hCoV-19/USA/FL-CDC-LC0637430/2022	EPI_ISL_12926403
LC0636802	hCoV-19/USA/NC-CDC-LC0636802/2022	EPI_ISL_12926374
LC0636767	hCoV-19/USA/WV-CDC-LC0636767/2022	EPI_ISL_12926377
LC0636735	hCoV-19/USA/VA-CDC-LC0636735/2022	EPI_ISL_12926387
LC0636956	hCoV-19/USA/MD-CDC-LC0636956/2022	EPI_ISL_12926390
LC0636576	hCoV-19/USA/NC-CDC-LC0636576/2022	EPI_ISL_12926375
LC0636567	hCoV-19/USA/NC-CDC-LC0636567/2022	EPI_ISL_12926388
LC0637351	hCoV-19/USA/FL-CDC-LC0637351/2022	EPI_ISL_12926397
LC0636135	hCoV-19/USA/NC-CDC-LC0636135/2022	EPI_ISL_12926408
LC0636592	hCoV-19/USA/NC-CDC-LC0636592/2022	EPI_ISL_12926378
LC0637296	hCoV-19/USA/FL-CDC-LC0637296/2022	EPI_ISL_12926391
LC0637466	hCoV-19/USA/FL-CDC-LC0637466/2022	EPI_ISL_12926398
LC0637346	hCoV-19/USA/LA-CDC-LC0637346/2022	EPI_ISL_12926413
LC0636600	hCoV-19/USA/NC-CDC-LC0636600/2022	EPI_ISL_12926379
LC0636574	hCoV-19/USA/NC-CDC-LC0636574/2022	EPI_ISL_12926381
LC0637300	hCoV-19/USA/FL-CDC-LC0637300/2022	EPI_ISL_12926394
LC0637350	hCoV-19/USA/FL-CDC-LC0637350/2022	EPI_ISL_12926396
LC0636736	hCoV-19/USA/DC-CDC-LC0636736/2022	EPI_ISL_12926382
LC0636801	hCoV-19/USA/DC-CDC-LC0636801/2022	EPI_ISL_12926384
LC0637298	hCoV-19/USA/FL-CDC-LC0637298/2022	EPI_ISL_12926392
LC0637299	hCoV-19/USA/FL-CDC-LC0637299/2022	EPI_ISL_12926401
LC0636733	hCoV-19/USA/DC-CDC-LC0636733/2022	EPI_ISL_12926386
LC0637348	hCoV-19/USA/FL-CDC-LC0637348/2022	EPI_ISL_12926393
LC0637437	hCoV-19/USA/FL-CDC-LC0637437/2022	EPI_ISL_12926406
LC0637349	hCoV-19/USA/FL-CDC-LC0637349/2022	EPI_ISL_12926395
LC0635991	hCoV-19/USA/NC-CDC-LC0635991/2022	EPI_ISL_12926411
LC0637330	hCoV-19/USA/FL-CDC-LC0637330/2022	EPI_ISL_12926423
LC0637345	hCoV-19/USA/LA-CDC-LC0637345/2022	EPI_ISL_12926399
LC0637436	hCoV-19/USA/FL-CDC-LC0637436/2022	EPI_ISL_12926412
LC0637458	hCoV-19/USA/FL-CDC-LC0637458/2022	EPI_ISL_12926400
LC0637432	hCoV-19/USA/FL-CDC-LC0637432/2022	EPI_ISL_12926402
LC0637427	hCoV-19/USA/FL-CDC-LC0637427/2022	EPI_ISL_12926404
LC0637434	hCoV-19/USA/FL-CDC-LC0637434/2022	EPI_ISL_12926405
LC0635986	hCoV-19/USA/NY-CDC-LC0635986/2022	EPI_ISL_12926410
LC0635908	hCoV-19/USA/NC-CDC-LC0635908/2022	EPI_ISL_12926407
LC0637347	hCoV-19/USA/FL-CDC-LC0637347/2022	EPI_ISL_12926414
LC0637354	hCoV-19/USA/FL-CDC-LC0637354/2022	EPI_ISL_12926419
LC0637336	hCoV-19/USA/FL-CDC-LC0637336/2022	EPI_ISL_12926431
LC0635992	hCoV-19/USA/TN-CDC-LC0635992/2022	EPI_ISL_12926409
LC0637352	hCoV-19/USA/FL-CDC-LC0637352/2022	EPI_ISL_12926418
LC0637340	hCoV-19/USA/FL-CDC-LC0637340/2022	EPI_ISL_12926415
LC0637294	hCoV-19/USA/FL-CDC-LC0637294/2022	EPI_ISL_12926420
LC0637459	hCoV-19/USA/FL-CDC-LC0637459/2022	EPI_ISL_12926427
LC0639155	hCoV-19/USA/WA-CDC-LC0639155/2022	EPI_ISL_12926444
LC0637295	hCoV-19/USA/FL-CDC-LC0637295/2022	EPI_ISL_12926416
LC0637333	hCoV-19/USA/FL-CDC-LC0637333/2022	EPI_ISL_12926428
LC0636492	hCoV-19/USA/MD-CDC-LC0636492/2022	EPI_ISL_12926436
LC0637356	hCoV-19/USA/FL-CDC-LC0637356/2022	EPI_ISL_12926417
LC0637335	hCoV-19/USA/FL-CDC-LC0637335/2022	EPI_ISL_12926429
LC0639175	hCoV-19/USA/WA-CDC-LC0639175/2022	EPI_ISL_12926437
LC0637293	hCoV-19/USA/FL-CDC-LC0637293/2022	EPI_ISL_12926421
LC0639158	hCoV-19/USA/WA-CDC-LC0639158/2022	EPI_ISL_12926440
LC0639153	hCoV-19/USA/WA-CDC-LC0639153/2022	EPI_ISL_12926447
LC0637297	hCoV-19/USA/FL-CDC-LC0637297/2022	EPI_ISL_12926422
LC0637357	hCoV-19/USA/FL-CDC-LC0637357/2022	EPI_ISL_12926424
LC0637329	hCoV-19/USA/FL-CDC-LC0637329/2022	EPI_ISL_12926426
LC0637279	hCoV-19/USA/FL-CDC-LC0637279/2022	EPI_ISL_12926432
LC0637277	hCoV-19/USA/FL-CDC-LC0637277/2022	EPI_ISL_12926425
LC0637341	hCoV-19/USA/AL-CDC-LC0637341/2022	EPI_ISL_12926433
LC0636344	hCoV-19/USA/NC-CDC-LC0636344/2022	EPI_ISL_12926435
LC0637462	hCoV-19/USA/FL-CDC-LC0637462/2022	EPI_ISL_12926430
LC0637342	hCoV-19/USA/TN-CDC-LC0637342/2022	EPI_ISL_12926434
LC0639161	hCoV-19/USA/WA-CDC-LC0639161/2022	EPI_ISL_12926438
LC0639159	hCoV-19/USA/WA-CDC-LC0639159/2022	EPI_ISL_12926439
LC0636332	hCoV-19/USA/VA-CDC-LC0636332/2022	EPI_ISL_12926454
LC0639157	hCoV-19/USA/WA-CDC-LC0639157/2022	EPI_ISL_12926441
LC0639154	hCoV-19/USA/WA-CDC-LC0639154/2022	EPI_ISL_12926445
LC0638929	hCoV-19/USA/WV-CDC-LC0638929/2022	EPI_ISL_12926455
LC0639240	hCoV-19/USA/CA-CDC-LC0639240/2022	EPI_ISL_12926469
LC0636350	hCoV-19/USA/NC-CDC-LC0636350/2022	EPI_ISL_12926442
LC0639117	hCoV-19/USA/WA-CDC-LC0639117/2022	EPI_ISL_12926453
LC0639287	hCoV-19/USA/CA-CDC-LC0639287/2022	EPI_ISL_12926460
LC0639156	hCoV-19/USA/WA-CDC-LC0639156/2022	EPI_ISL_12926443
LC0639165	hCoV-19/USA/WA-CDC-LC0639165/2022	EPI_ISL_12926446
LC0639152	hCoV-19/USA/WA-CDC-LC0639152/2022	EPI_ISL_12926456
LC0639130	hCoV-19/USA/WA-CDC-LC0639130/2022	EPI_ISL_12926448
LC0639168	hCoV-19/USA/WA-CDC-LC0639168/2022	EPI_ISL_12926457
LC0639242	hCoV-19/USA/CA-CDC-LC0639242/2022	EPI_ISL_12926465
LC0639128	hCoV-19/USA/WA-CDC-LC0639128/2022	EPI_ISL_12926449
LC0639290	hCoV-19/USA/CA-CDC-LC0639290/2022	EPI_ISL_12926459
LC0639129	hCoV-19/USA/WA-CDC-LC0639129/2022	EPI_ISL_12926450
LC0639222	hCoV-19/USA/CA-CDC-LC0639222/2022	EPI_ISL_12926462
LC0639116	hCoV-19/USA/WA-CDC-LC0639116/2022	EPI_ISL_12926451
LC0639311	hCoV-19/USA/IL-CDC-LC0639311/2022	EPI_ISL_12926452
LC0639170	hCoV-19/USA/WA-CDC-LC0639170/2022	EPI_ISL_12926458
LC0639297	hCoV-19/USA/CA-CDC-LC0639297/2022	EPI_ISL_12926461
LC0639234	hCoV-19/USA/CA-CDC-LC0639234/2022	EPI_ISL_12926468
LC0639132	hCoV-19/USA/WA-CDC-LC0639132/2022	EPI_ISL_12926477
LC0639024	hCoV-19/USA/PA-CDC-LC0639024/2022	EPI_ISL_12926480
LC0639227	hCoV-19/USA/CA-CDC-LC0639227/2022	EPI_ISL_12926463
LC0639181	hCoV-19/USA/WA-CDC-LC0639181/2022	EPI_ISL_12926475
LC0639114	hCoV-19/USA/WA-CDC-LC0639114/2022	EPI_ISL_12926476
LC0636375	hCoV-19/USA/SC-CDC-LC0636375/2022	EPI_ISL_12926488
LC0639285	hCoV-19/USA/CA-CDC-LC0639285/2022	EPI_ISL_12926466
LC0639283	hCoV-19/USA/CA-CDC-LC0639283/2022	EPI_ISL_12926479
LC0639284	hCoV-19/USA/CA-CDC-LC0639284/2022	EPI_ISL_12926467
LC0639245	hCoV-19/USA/CA-CDC-LC0639245/2022	EPI_ISL_12926471
LC0638917	hCoV-19/USA/MI-CDC-LC0638917/2022	EPI_ISL_12926482
LC0639286	hCoV-19/USA/CA-CDC-LC0639286/2022	EPI_ISL_12926470
LC0638928	hCoV-19/USA/OH-CDC-LC0638928/2022	EPI_ISL_12926484
LC0639019	hCoV-19/USA/MO-CDC-LC0639019/2022	EPI_ISL_12926489
LC0639081	hCoV-19/USA/WV-CDC-LC0639081/2022	EPI_ISL_12926492
LC0636359	hCoV-19/USA/NC-CDC-LC0636359/2022	EPI_ISL_12926472
LC0638912	hCoV-19/USA/OH-CDC-LC0638912/2022	EPI_ISL_12926483
LC0639097	hCoV-19/USA/WV-CDC-LC0639097/2022	EPI_ISL_12926491
LC0639126	hCoV-19/USA/WA-CDC-LC0639126/2022	EPI_ISL_12926500
LC0639184	hCoV-19/USA/WA-CDC-LC0639184/2022	EPI_ISL_12926473
LC0639109	hCoV-19/USA/WA-CDC-LC0639109/2022	EPI_ISL_12926474
LC0636378	hCoV-19/USA/NC-CDC-LC0636378/2022	EPI_ISL_12926487
LC0638926	hCoV-19/USA/OH-CDC-LC0638926/2022	EPI_ISL_12926478
LC0639016	hCoV-19/USA/WV-CDC-LC0639016/2022	EPI_ISL_12926481
LC0636374	hCoV-19/USA/NC-CDC-LC0636374/2022	EPI_ISL_12926494
LC0639133	hCoV-19/USA/WA-CDC-LC0639133/2022	EPI_ISL_12926485
LC0639125	hCoV-19/USA/WA-CDC-LC0639125/2022	EPI_ISL_12926496
LC0639053	hCoV-19/USA/WV-CDC-LC0639053/2022	EPI_ISL_12926508
LC0636356	hCoV-19/USA/NC-CDC-LC0636356/2022	EPI_ISL_12926513
LC0639180	hCoV-19/USA/WA-CDC-LC0639180/2022	EPI_ISL_12926486
LC0639127	hCoV-19/USA/AK-CDC-LC0639127/2022	EPI_ISL_12926499
LC0638940	hCoV-19/USA/IL-CDC-LC0638940/2022	EPI_ISL_12926509
LC0638933	hCoV-19/USA/IL-CDC-LC0638933/2022	EPI_ISL_12926516
LC0639374	hCoV-19/USA/IN-CDC-LC0639374/2022	EPI_ISL_12926490
LC0636367	hCoV-19/USA/FL-CDC-LC0636367/2022	EPI_ISL_12926495
LC0636363	hCoV-19/USA/NC-CDC-LC0636363/2022	EPI_ISL_12926493
LC0638920	hCoV-19/USA/IN-CDC-LC0638920/2022	EPI_ISL_12926503
LC0638942	hCoV-19/USA/IL-CDC-LC0638942/2022	EPI_ISL_12926510
LC0638924	hCoV-19/USA/IN-CDC-LC0638924/2022	EPI_ISL_12926497
LC0638906	hCoV-19/USA/WV-CDC-LC0638906/2022	EPI_ISL_12926504
LC0636352	hCoV-19/USA/NC-CDC-LC0636352/2022	EPI_ISL_12926512
LC0638922	hCoV-19/USA/IN-CDC-LC0638922/2022	EPI_ISL_12926498
LC0638939	hCoV-19/USA/IL-CDC-LC0638939/2022	EPI_ISL_12926506
LC0638909	hCoV-19/USA/KY-CDC-LC0638909/2022	EPI_ISL_12926521
LC0638910	hCoV-19/USA/KY-CDC-LC0638910/2022	EPI_ISL_12926501
LC0636434	hCoV-19/USA/NC-CDC-LC0636434/2022	EPI_ISL_12926511
LC0638911	hCoV-19/USA/KY-CDC-LC0638911/2022	EPI_ISL_12926502
LC0638944	hCoV-19/USA/IL-CDC-LC0638944/2022	EPI_ISL_12926507
LC0638916	hCoV-19/USA/PA-CDC-LC0638916/2022	EPI_ISL_12926505
LC0638931	hCoV-19/USA/IL-CDC-LC0638931/2022	EPI_ISL_12926517
LC0636347	hCoV-19/USA/NC-CDC-LC0636347/2022	EPI_ISL_12926524
LC0636366	hCoV-19/USA/NC-CDC-LC0636366/2022	EPI_ISL_12926514
LC0639018	hCoV-19/USA/PA-CDC-LC0639018/2022	EPI_ISL_12926522
LC0639073	hCoV-19/USA/IL-CDC-LC0639073/2022	EPI_ISL_12926515
LC0639301	hCoV-19/USA/CA-CDC-LC0639301/2022	EPI_ISL_12926532
LC0635833	hCoV-19/USA/NY-CDC-LC0635833/2022	EPI_ISL_12926535
LC0639343	hCoV-19/USA/IL-CDC-LC0639343/2022	EPI_ISL_12926518
LC0639278	hCoV-19/USA/CA-CDC-LC0639278/2022	EPI_ISL_12926523
LC0638925	hCoV-19/USA/WV-CDC-LC0638925/2022	EPI_ISL_12926519
LC0639111	hCoV-19/USA/WA-CDC-LC0639111/2022	EPI_ISL_12926527
LC0638914	hCoV-19/USA/KY-CDC-LC0638914/2022	EPI_ISL_12926520
LC0636436	hCoV-19/USA/VA-CDC-LC0636436/2022	EPI_ISL_12926534
LC0639131	hCoV-19/USA/WA-CDC-LC0639131/2022	EPI_ISL_12926536
LC0635956	hCoV-19/USA/SC-CDC-LC0635956/2022	EPI_ISL_12926525
LC0639185	hCoV-19/USA/WA-CDC-LC0639185/2022	EPI_ISL_12926529
LC0639186	hCoV-19/USA/WA-CDC-LC0639186/2022	EPI_ISL_12926533
LC0639235	hCoV-19/USA/CA-CDC-LC0639235/2022	EPI_ISL_12926526
LC0636339	hCoV-19/USA/VA-CDC-LC0636339/2022	EPI_ISL_12926531
LC0635839	hCoV-19/USA/CT-CDC-LC0635839/2022	EPI_ISL_12926528
LC0639295	hCoV-19/USA/CA-CDC-LC0639295/2022	EPI_ISL_12926530
LC0635837	hCoV-19/USA/CT-CDC-LC0635837/2022	EPI_ISL_12926537
LC0636334	hCoV-19/USA/VA-CDC-LC0636334/2022	EPI_ISL_12926578
LC0639136	hCoV-19/USA/WA-CDC-LC0639136/2022	EPI_ISL_12926577
LC0636428	hCoV-19/USA/NC-CDC-LC0636428/2022	EPI_ISL_12926582
LC0636338	hCoV-19/USA/VA-CDC-LC0636338/2022	EPI_ISL_12926579
LC0636407	hCoV-19/USA/NC-CDC-LC0636407/2022	EPI_ISL_12926574
LC0636353	hCoV-19/USA/MA-CDC-LC0636353/2022	EPI_ISL_12926587
LC0636381	hCoV-19/USA/NC-CDC-LC0636381/2022	EPI_ISL_12926576
LC0639300	hCoV-19/USA/CA-CDC-LC0639300/2022	EPI_ISL_12926586
LC0635838	hCoV-19/USA/NJ-CDC-LC0635838/2022	EPI_ISL_12926580
LC0637792	hCoV-19/USA/NY-CDC-LC0637792/2022	EPI_ISL_12926596
LC0637806	hCoV-19/USA/NY-CDC-LC0637806/2022	EPI_ISL_12926602
LC0639281	hCoV-19/USA/CA-CDC-LC0639281/2022	EPI_ISL_12926575
LC0640396	hCoV-19/USA/WA-CDC-LC0640396/2022	EPI_ISL_12926592
LC0636385	hCoV-19/USA/NC-CDC-LC0636385/2022	EPI_ISL_12926581
LC0639113	hCoV-19/USA/WA-CDC-LC0639113/2022	EPI_ISL_12926585
LC0636429	hCoV-19/USA/NC-CDC-LC0636429/2022	EPI_ISL_12926583
LC0636445	hCoV-19/USA/NC-CDC-LC0636445/2022	EPI_ISL_12926584
LC0640973	hCoV-19/USA/WA-CDC-LC0640973/2022	EPI_ISL_12926588
LC0637663	hCoV-19/USA/NY-CDC-LC0637663/2022	EPI_ISL_12926610
LC0637795	hCoV-19/USA/NY-CDC-LC0637795/2022	EPI_ISL_12926589
LC0637799	hCoV-19/USA/NY-CDC-LC0637799/2022	EPI_ISL_12926593
LC0640976	hCoV-19/USA/WA-CDC-LC0640976/2022	EPI_ISL_12926614
LC0640990	hCoV-19/USA/OR-CDC-LC0640990/2022	EPI_ISL_12926615
LC0640403	hCoV-19/USA/WA-CDC-LC0640403/2022	EPI_ISL_12926590
LC0636277	hCoV-19/USA/NC-CDC-LC0636277/2022	EPI_ISL_12926591
LC0637845	hCoV-19/USA/NY-CDC-LC0637845/2022	EPI_ISL_12926601
LC0637811	hCoV-19/USA/NY-CDC-LC0637811/2022	EPI_ISL_12926594
LC0637281	hCoV-19/USA/FL-CDC-LC0637281/2022	EPI_ISL_12926597
LC0637798	hCoV-19/USA/NY-CDC-LC0637798/2022	EPI_ISL_12926603
LC0637999	hCoV-19/USA/RI-CDC-LC0637999/2022	EPI_ISL_12926595
LC0637665	hCoV-19/USA/NY-CDC-LC0637665/2022	EPI_ISL_12926599
LC0637848	hCoV-19/USA/NY-CDC-LC0637848/2022	EPI_ISL_12926600
LC0637814	hCoV-19/USA/NY-CDC-LC0637814/2022	EPI_ISL_12926598
LC0638005	hCoV-19/USA/RI-CDC-LC0638005/2022	EPI_ISL_12926605
LC0637802	hCoV-19/USA/NY-CDC-LC0637802/2022	EPI_ISL_12926604
LC0640736	hCoV-19/USA/OR-CDC-LC0640736/2022	EPI_ISL_12926618
LC0637996	hCoV-19/USA/MA-CDC-LC0637996/2022	EPI_ISL_12926606
LC0640748	hCoV-19/USA/OR-CDC-LC0640748/2022	EPI_ISL_12926619
LC0640394	hCoV-19/USA/WA-CDC-LC0640394/2022	EPI_ISL_12926631
LC0637874	hCoV-19/USA/MA-CDC-LC0637874/2022	EPI_ISL_12926607
LC0637807	hCoV-19/USA/NY-CDC-LC0637807/2022	EPI_ISL_12926609
LC0640402	hCoV-19/USA/WA-CDC-LC0640402/2022	EPI_ISL_12926611
LC0640991	hCoV-19/USA/OR-CDC-LC0640991/2022	EPI_ISL_12926625
LC0641017	hCoV-19/USA/WA-CDC-LC0641017/2022	EPI_ISL_12926608
LC0640763	hCoV-19/USA/WA-CDC-LC0640763/2022	EPI_ISL_12926622
LC0637953	hCoV-19/USA/NY-CDC-LC0637953/2022	EPI_ISL_12926628
LC0641006	hCoV-19/USA/OR-CDC-LC0641006/2022	EPI_ISL_12926612
LC0640738	hCoV-19/USA/WA-CDC-LC0640738/2022	EPI_ISL_12926613
LC0640993	hCoV-19/USA/WA-CDC-LC0640993/2022	EPI_ISL_12926626
LC0636198	hCoV-19/USA/NC-CDC-LC0636198/2022	EPI_ISL_12926633
LC0640916	hCoV-19/USA/WA-CDC-LC0640916/2022	EPI_ISL_12926616
LC0640764	hCoV-19/USA/OR-CDC-LC0640764/2022	EPI_ISL_12926620
LC0637793	hCoV-19/USA/NY-CDC-LC0637793/2022	EPI_ISL_12926629
LC0637844	hCoV-19/USA/NY-CDC-LC0637844/2022	EPI_ISL_12926630
LC0640445	hCoV-19/USA/WA-CDC-LC0640445/2022	EPI_ISL_12926617
LC0640994	hCoV-19/USA/WA-CDC-LC0640994/2022	EPI_ISL_12926627
LC0640376	hCoV-19/USA/WA-CDC-LC0640376/2022	EPI_ISL_12926634
LC0641005	hCoV-19/USA/OR-CDC-LC0641005/2022	EPI_ISL_12926621
LC0640774	hCoV-19/USA/WA-CDC-LC0640774/2022	EPI_ISL_12926624
LC0636183	hCoV-19/USA/NC-CDC-LC0636183/2022	EPI_ISL_12926636
LC0640998	hCoV-19/USA/WA-CDC-LC0640998/2022	EPI_ISL_12926623
LC0640981	hCoV-19/USA/OR-CDC-LC0640981/2022	EPI_ISL_12926639
LC0641003	hCoV-19/USA/WA-CDC-LC0641003/2022	EPI_ISL_12926641
LC0637796	hCoV-19/USA/NY-CDC-LC0637796/2022	EPI_ISL_12926645
LC0637950	hCoV-19/USA/NY-CDC-LC0637950/2022	EPI_ISL_12926632
LC0637804	hCoV-19/USA/NY-CDC-LC0637804/2022	EPI_ISL_12926644
LC0637859	hCoV-19/USA/NY-CDC-LC0637859/2022	EPI_ISL_12926647
LC0640400	hCoV-19/USA/WA-CDC-LC0640400/2022	EPI_ISL_12926635
LC0637311	hCoV-19/USA/TN-CDC-LC0637311/2022	EPI_ISL_12926656
LC0640368	hCoV-19/USA/WA-CDC-LC0640368/2022	EPI_ISL_12926666
LC0640773	hCoV-19/USA/OR-CDC-LC0640773/2022	EPI_ISL_12926637
LC0637667	hCoV-19/USA/NY-CDC-LC0637667/2022	EPI_ISL_12926646
LC0637310	hCoV-19/USA/FL-CDC-LC0637310/2022	EPI_ISL_12926658
LC0640369	hCoV-19/USA/WA-CDC-LC0640369/2022	EPI_ISL_12926667
LC0641001	hCoV-19/USA/OR-CDC-LC0641001/2022	EPI_ISL_12926638
LC0640758	hCoV-19/USA/OR-CDC-LC0640758/2022	EPI_ISL_12926640
LC0641004	hCoV-19/USA/OR-CDC-LC0641004/2022	EPI_ISL_12926642
LC0640982	hCoV-19/USA/OR-CDC-LC0640982/2022	EPI_ISL_12926643
LC0637861	hCoV-19/USA/NY-CDC-LC0637861/2022	EPI_ISL_12926652
LC0637865	hCoV-19/USA/NY-CDC-LC0637865/2022	EPI_ISL_12926648
LC0637304	hCoV-19/USA/FL-CDC-LC0637304/2022	EPI_ISL_12926659
LC0640372	hCoV-19/USA/WA-CDC-LC0640372/2022	EPI_ISL_12926668
LC0637858	hCoV-19/USA/NY-CDC-LC0637858/2022	EPI_ISL_12926649
LC0637864	hCoV-19/USA/NY-CDC-LC0637864/2022	EPI_ISL_12926651
LC0637760	hCoV-19/USA/NH-CDC-LC0637760/2022	EPI_ISL_12926660
LC0642462	hCoV-19/USA/IN-CDC-LC0642462/2022	EPI_ISL_12926650
LC0637800	hCoV-19/USA/NY-CDC-LC0637800/2022	EPI_ISL_12926664
LC0637856	hCoV-19/USA/NY-CDC-LC0637856/2022	EPI_ISL_12926653
LC0637305	hCoV-19/USA/FL-CDC-LC0637305/2022	EPI_ISL_12926657
LC0637857	hCoV-19/USA/NY-CDC-LC0637857/2022	EPI_ISL_12926654
LC0637761	hCoV-19/USA/NH-CDC-LC0637761/2022	EPI_ISL_12926661
LC0640373	hCoV-19/USA/WA-CDC-LC0640373/2022	EPI_ISL_12926655
LC0640371	hCoV-19/USA/WA-CDC-LC0640371/2022	EPI_ISL_12926662
LC0637794	hCoV-19/USA/NY-CDC-LC0637794/2022	EPI_ISL_12926672
LC0637816	hCoV-19/USA/NY-CDC-LC0637816/2022	EPI_ISL_12926663
LC0640366	hCoV-19/USA/WA-CDC-LC0640366/2022	EPI_ISL_12926670
LC0637899	hCoV-19/USA/NY-CDC-LC0637899/2022	EPI_ISL_12926679
LC0640794	hCoV-19/USA/WA-CDC-LC0640794/2022	EPI_ISL_12926665
LC0637884	hCoV-19/USA/NY-CDC-LC0637884/2022	EPI_ISL_12926676
LC0637907	hCoV-19/USA/NY-CDC-LC0637907/2022	EPI_ISL_12926669
LC0637810	hCoV-19/USA/NY-CDC-LC0637810/2022	EPI_ISL_12926687
LC0637809	hCoV-19/USA/NY-CDC-LC0637809/2022	EPI_ISL_12926688
LC0640352	hCoV-19/USA/WA-CDC-LC0640352/2022	EPI_ISL_12926692
LC0637817	hCoV-19/USA/NY-CDC-LC0637817/2022	EPI_ISL_12926671
LC0640375	hCoV-19/USA/WA-CDC-LC0640375/2022	EPI_ISL_12926674
LC0640348	hCoV-19/USA/WA-CDC-LC0640348/2022	EPI_ISL_12926675
LC0637801	hCoV-19/USA/NY-CDC-LC0637801/2022	EPI_ISL_12926673
LC0640370	hCoV-19/USA/WA-CDC-LC0640370/2022	EPI_ISL_12926677
LC0637846	hCoV-19/USA/NY-CDC-LC0637846/2022	EPI_ISL_12926678
LC0637813	hCoV-19/USA/NY-CDC-LC0637813/2022	EPI_ISL_12926683
LC0637288	hCoV-19/USA/FL-CDC-LC0637288/2022	EPI_ISL_12926680
LC0637849	hCoV-19/USA/NY-CDC-LC0637849/2022	EPI_ISL_12926681
LC0637797	hCoV-19/USA/NY-CDC-LC0637797/2022	EPI_ISL_12926686
LC0637805	hCoV-19/USA/NY-CDC-LC0637805/2022	EPI_ISL_12926689
LC0637949	hCoV-19/USA/NY-CDC-LC0637949/2022	EPI_ISL_12926682
LC0637867	hCoV-19/USA/MA-CDC-LC0637867/2022	EPI_ISL_12926705
LC0637991	hCoV-19/USA/NH-CDC-LC0637991/2022	EPI_ISL_12926709
LC0637818	hCoV-19/USA/NY-CDC-LC0637818/2022	EPI_ISL_12926684
LC0637808	hCoV-19/USA/NY-CDC-LC0637808/2022	EPI_ISL_12926685
LC0637669	hCoV-19/USA/NY-CDC-LC0637669/2022	EPI_ISL_12926690
LC0640350	hCoV-19/USA/WA-CDC-LC0640350/2022	EPI_ISL_12926691
LC0637951	hCoV-19/USA/NY-CDC-LC0637951/2022	EPI_ISL_12926694
LC0637897	hCoV-19/USA/NY-CDC-LC0637897/2022	EPI_ISL_12926696
LC0637286	hCoV-19/USA/FL-CDC-LC0637286/2022	EPI_ISL_12926698
LC0637850	hCoV-19/USA/NY-CDC-LC0637850/2022	EPI_ISL_12926693
LC0637898	hCoV-19/USA/MA-CDC-LC0637898/2022	EPI_ISL_12926710
LC0642502	hCoV-19/USA/WV-CDC-LC0642502/2022	EPI_ISL_12926718
LC0639199	hCoV-19/USA/CA-CDC-LC0639199/2022	EPI_ISL_12926727
LC0637900	hCoV-19/USA/NY-CDC-LC0637900/2022	EPI_ISL_12926695
LC0638274	hCoV-19/USA/MA-CDC-LC0638274/2022	EPI_ISL_12926712
LC0639272	hCoV-19/USA/CA-CDC-LC0639272/2022	EPI_ISL_12926721
LC0637895	hCoV-19/USA/NY-CDC-LC0637895/2022	EPI_ISL_12926697
LC0637285	hCoV-19/USA/FL-CDC-LC0637285/2022	EPI_ISL_12926699
LC0637309	hCoV-19/USA/FL-CDC-LC0637309/2022	EPI_ISL_12926700
LC0637308	hCoV-19/USA/TN-CDC-LC0637308/2022	EPI_ISL_12926701
LC0637302	hCoV-19/USA/AL-CDC-LC0637302/2022	EPI_ISL_12926702
LC0637873	hCoV-19/USA/NH-CDC-LC0637873/2022	EPI_ISL_12926703
LC0637908	hCoV-19/USA/NY-CDC-LC0637908/2022	EPI_ISL_12926704
LC0638007	hCoV-19/USA/RI-CDC-LC0638007/2022	EPI_ISL_12926706
LC0637992	hCoV-19/USA/NH-CDC-LC0637992/2022	EPI_ISL_12926711
LC0640446	hCoV-19/USA/OR-CDC-LC0640446/2022	EPI_ISL_12926714
LC0639200	hCoV-19/USA/CA-CDC-LC0639200/2022	EPI_ISL_12926724
LC0637990	hCoV-19/USA/NH-CDC-LC0637990/2022	EPI_ISL_12926707
LC0639213	hCoV-19/USA/CA-CDC-LC0639213/2022	EPI_ISL_12926723
LC0639206	hCoV-19/USA/CA-CDC-LC0639206/2022	EPI_ISL_12926728
LC0638003	hCoV-19/USA/MA-CDC-LC0638003/2022	EPI_ISL_12926708
LC0642469	hCoV-19/USA/OH-CDC-LC0642469/2022	EPI_ISL_12926716
LC0642450	hCoV-19/USA/MI-CDC-LC0642450/2022	EPI_ISL_12926717
LC0636132	hCoV-19/USA/NC-CDC-LC0636132/2022	EPI_ISL_12926713
LC0642473	hCoV-19/USA/OH-CDC-LC0642473/2022	EPI_ISL_12926715
LC0641988	hCoV-19/USA/PA-CDC-LC0641988/2022	EPI_ISL_12926719
LC0639203	hCoV-19/USA/CA-CDC-LC0639203/2022	EPI_ISL_12926722
LC0641989	hCoV-19/USA/OH-CDC-LC0641989/2022	EPI_ISL_12926732
LC0642597	hCoV-19/USA/PA-CDC-LC0642597/2022	EPI_ISL_12926720
LC0639207	hCoV-19/USA/CA-CDC-LC0639207/2022	EPI_ISL_12926725
LC0642476	hCoV-19/USA/OH-CDC-LC0642476/2022	EPI_ISL_12926733
LC0639201	hCoV-19/USA/CA-CDC-LC0639201/2022	EPI_ISL_12926726
LC0639323	hCoV-19/USA/KY-CDC-LC0639323/2022	EPI_ISL_12926740
LC0642475	hCoV-19/USA/OH-CDC-LC0642475/2022	EPI_ISL_12926746
LC0642608	hCoV-19/USA/IN-CDC-LC0642608/2022	EPI_ISL_12926750
LC0635966	hCoV-19/USA/CA-CDC-LC0635966/2022	EPI_ISL_12926729
LC0635781	hCoV-19/USA/MI-CDC-LC0635781/2022	EPI_ISL_12926741
LC0635924	hCoV-19/USA/DC-CDC-LC0635924/2022	EPI_ISL_12926753
LC0635979	hCoV-19/USA/NC-CDC-LC0635979/2022	EPI_ISL_12926754
LC0641992	hCoV-19/USA/MI-CDC-LC0641992/2022	EPI_ISL_12926730
LC0642470	hCoV-19/USA/OH-CDC-LC0642470/2022	EPI_ISL_12926731
LC0642602	hCoV-19/USA/IN-CDC-LC0642602/2022	EPI_ISL_12926742
LC0636498	hCoV-19/USA/MD-CDC-LC0636498/2022	EPI_ISL_12926757
LC0639319	hCoV-19/USA/MI-CDC-LC0639319/2022	EPI_ISL_12926734
LC0639305	hCoV-19/USA/MI-CDC-LC0639305/2022	EPI_ISL_12926736
LC0639309	hCoV-19/USA/MO-CDC-LC0639309/2022	EPI_ISL_12926738
LC0635962	hCoV-19/USA/MD-CDC-LC0635962/2022	EPI_ISL_12926751
LC0639196	hCoV-19/USA/CA-CDC-LC0639196/2022	EPI_ISL_12926735
LC0642606	hCoV-19/USA/OH-CDC-LC0642606/2022	EPI_ISL_12926747
LC0635845	hCoV-19/USA/IL-CDC-LC0635845/2022	EPI_ISL_12926752
LC0636208	hCoV-19/USA/MD-CDC-LC0636208/2022	EPI_ISL_12926769
LC0639308	hCoV-19/USA/MO-CDC-LC0639308/2022	EPI_ISL_12926737
LC0639304	hCoV-19/USA/FL-CDC-LC0639304/2022	EPI_ISL_12926739
LC0641985	hCoV-19/USA/OH-CDC-LC0641985/2022	EPI_ISL_12926748
LC0635940	hCoV-19/USA/MD-CDC-LC0635940/2022	EPI_ISL_12926756
LC0642460	hCoV-19/USA/WV-CDC-LC0642460/2022	EPI_ISL_12926743
LC0642496	hCoV-19/USA/WV-CDC-LC0642496/2022	EPI_ISL_12926744
LC0636100	hCoV-19/USA/MD-CDC-LC0636100/2022	EPI_ISL_12926758
LC0636204	hCoV-19/USA/MD-CDC-LC0636204/2022	EPI_ISL_12926766
LC0642600	hCoV-19/USA/MO-CDC-LC0642600/2022	EPI_ISL_12926745
LC0641991	hCoV-19/USA/OH-CDC-LC0641991/2022	EPI_ISL_12926749
LC0636067	hCoV-19/USA/MD-CDC-LC0636067/2022	EPI_ISL_12926767
LC0635932	hCoV-19/USA/NY-CDC-LC0635932/2022	EPI_ISL_12926772
LC0635754	hCoV-19/USA/VA-CDC-LC0635754/2022	EPI_ISL_12926755
LC0636026	hCoV-19/USA/MD-CDC-LC0636026/2022	EPI_ISL_12926770
LC0636138	hCoV-19/USA/MD-CDC-LC0636138/2022	EPI_ISL_12926759
LC0636023	hCoV-19/USA/MD-CDC-LC0636023/2022	EPI_ISL_12926762
LC0635970	hCoV-19/USA/NY-CDC-LC0635970/2022	EPI_ISL_12926785
LC0636141	hCoV-19/USA/MD-CDC-LC0636141/2022	EPI_ISL_12926760
LC0636133	hCoV-19/USA/MD-CDC-LC0636133/2022	EPI_ISL_12926764
LC0635934	hCoV-19/USA/FL-CDC-LC0635934/2022	EPI_ISL_12926786
LC0635930	hCoV-19/USA/ME-CDC-LC0635930/2022	EPI_ISL_12926790
LC0635879	hCoV-19/USA/VA-CDC-LC0635879/2022	EPI_ISL_12926761
LC0635783	hCoV-19/USA/TX-CDC-LC0635783/2022	EPI_ISL_12926776
LC0635929	hCoV-19/USA/MD-CDC-LC0635929/2022	EPI_ISL_12926781
LC0636190	hCoV-19/USA/MD-CDC-LC0636190/2022	EPI_ISL_12926763
LC0636091	hCoV-19/USA/MD-CDC-LC0636091/2022	EPI_ISL_12926765
LC0639321	hCoV-19/USA/IN-CDC-LC0639321/2022	EPI_ISL_12926771
LC0635933	hCoV-19/USA/NY-CDC-LC0635933/2022	EPI_ISL_12926787
LC0636102	hCoV-19/USA/MD-CDC-LC0636102/2022	EPI_ISL_12926768
LC0635969	hCoV-19/USA/NY-CDC-LC0635969/2022	EPI_ISL_12926773
LC0635862	hCoV-19/USA/NC-CDC-LC0635862/2022	EPI_ISL_12926796
LC0635943	hCoV-19/USA/MD-CDC-LC0635943/2022	EPI_ISL_12926797
LC0635972	hCoV-19/USA/GA-CDC-LC0635972/2022	EPI_ISL_12926774
LC0635923	hCoV-19/USA/NC-CDC-LC0635923/2022	EPI_ISL_12926779
LC0635926	hCoV-19/USA/FL-CDC-LC0635926/2022	EPI_ISL_12926782
LC0635961	hCoV-19/USA/WI-CDC-LC0635961/2022	EPI_ISL_12926775
LC0635971	hCoV-19/USA/NY-CDC-LC0635971/2022	EPI_ISL_12926780
LC0635782	hCoV-19/USA/SC-CDC-LC0635782/2022	EPI_ISL_12926783
LC0635844	hCoV-19/USA/NJ-CDC-LC0635844/2022	EPI_ISL_12926777
LC0635925	hCoV-19/USA/FL-CDC-LC0635925/2022	EPI_ISL_12926778
LC0640432	hCoV-19/USA/WA-CDC-LC0640432/2022	EPI_ISL_12926798
LC0635963	hCoV-19/USA/NY-CDC-LC0635963/2022	EPI_ISL_12926784
LC0635931	hCoV-19/USA/FL-CDC-LC0635931/2022	EPI_ISL_12926789
LC0636029	hCoV-19/USA/NC-CDC-LC0636029/2022	EPI_ISL_12926809
LC0635773	hCoV-19/USA/NC-CDC-LC0635773/2022	EPI_ISL_12926811
LC0635927	hCoV-19/USA/NY-CDC-LC0635927/2022	EPI_ISL_12926788
LC0640876	hCoV-19/USA/OR-CDC-LC0640876/2022	EPI_ISL_12926791
LC0639313	hCoV-19/USA/IN-CDC-LC0639313/2022	EPI_ISL_12926792
LC0636184	hCoV-19/USA/NC-CDC-LC0636184/2022	EPI_ISL_12926812
LC0635762	hCoV-19/USA/VA-CDC-LC0635762/2022	EPI_ISL_12926820
LC0640749	hCoV-19/USA/WA-CDC-LC0640749/2022	EPI_ISL_12926823
LC0639103	hCoV-19/USA/WA-CDC-LC0639103/2022	EPI_ISL_12926793
LC0635955	hCoV-19/USA/DC-CDC-LC0635955/2022	EPI_ISL_12926795
LC0640849	hCoV-19/USA/AK-CDC-LC0640849/2022	EPI_ISL_12926813
LC0640839	hCoV-19/USA/WA-CDC-LC0640839/2022	EPI_ISL_12926825
LC0635953	hCoV-19/USA/VA-CDC-LC0635953/2022	EPI_ISL_12926794
LC0635757	hCoV-19/USA/VA-CDC-LC0635757/2022	EPI_ISL_12926800
LC0640465	hCoV-19/USA/WA-CDC-LC0640465/2022	EPI_ISL_12926805
LC0640877	hCoV-19/USA/WA-CDC-LC0640877/2022	EPI_ISL_12926814
LC0636051	hCoV-19/USA/NC-CDC-LC0636051/2022	EPI_ISL_12926799
LC0636081	hCoV-19/USA/VA-CDC-LC0636081/2022	EPI_ISL_12926802
LC0635887	hCoV-19/USA/VA-CDC-LC0635887/2022	EPI_ISL_12926801
LC0636176	hCoV-19/USA/NC-CDC-LC0636176/2022	EPI_ISL_12926810
LC0640457	hCoV-19/USA/WA-CDC-LC0640457/2022	EPI_ISL_12926816
LC0636044	hCoV-19/USA/VA-CDC-LC0636044/2022	EPI_ISL_12926803
LC0636281	hCoV-19/USA/VA-CDC-LC0636281/2022	EPI_ISL_12926804
LC0636193	hCoV-19/USA/VA-CDC-LC0636193/2022	EPI_ISL_12926806
LC0640988	hCoV-19/USA/WA-CDC-LC0640988/2022	EPI_ISL_12926819
LC0637879	hCoV-19/USA/ME-CDC-LC0637879/2022	EPI_ISL_12926807
LC0635759	hCoV-19/USA/VA-CDC-LC0635759/2022	EPI_ISL_12926808
LC0640458	hCoV-19/USA/WA-CDC-LC0640458/2022	EPI_ISL_12926815
LC0640997	hCoV-19/USA/WA-CDC-LC0640997/2022	EPI_ISL_12926821
LC0640739	hCoV-19/USA/WA-CDC-LC0640739/2022	EPI_ISL_12926817
LC0640996	hCoV-19/USA/WA-CDC-LC0640996/2022	EPI_ISL_12926822
LC0636053	hCoV-19/USA/NC-CDC-LC0636053/2022	EPI_ISL_12926831
LC0641010	hCoV-19/USA/WA-CDC-LC0641010/2022	EPI_ISL_12926818
LC0640866	hCoV-19/USA/WA-CDC-LC0640866/2022	EPI_ISL_12926824
LC0635870	hCoV-19/USA/NC-CDC-LC0635870/2022	EPI_ISL_12926837
LC0636140	hCoV-19/USA/MD-CDC-LC0636140/2022	EPI_ISL_12926839
LC0640838	hCoV-19/USA/WA-CDC-LC0640838/2022	EPI_ISL_12926826
LC0635864	hCoV-19/USA/NC-CDC-LC0635864/2022	EPI_ISL_12926838
LC0640986	hCoV-19/USA/OR-CDC-LC0640986/2022	EPI_ISL_12926827
LC0635763	hCoV-19/USA/MD-CDC-LC0635763/2022	EPI_ISL_12926841
LC0636178	hCoV-19/USA/NC-CDC-LC0636178/2022	EPI_ISL_12926852
LC0640872	hCoV-19/USA/WA-CDC-LC0640872/2022	EPI_ISL_12926828
LC0635918	hCoV-19/USA/NC-CDC-LC0635918/2022	EPI_ISL_12926835
LC0639121	hCoV-19/USA/WA-CDC-LC0639121/2022	EPI_ISL_12926845
LC0639194	hCoV-19/USA/WA-CDC-LC0639194/2022	EPI_ISL_12926847
LC0640977	hCoV-19/USA/WA-CDC-LC0640977/2022	EPI_ISL_12926829
LC0635905	hCoV-19/USA/VA-CDC-LC0635905/2022	EPI_ISL_12926832
LC0639318	hCoV-19/USA/IL-CDC-LC0639318/2022	EPI_ISL_12926836
LC0639101	hCoV-19/USA/OR-CDC-LC0639101/2022	EPI_ISL_12926846
LC0636306	hCoV-19/USA/VA-CDC-LC0636306/2022	EPI_ISL_12926830
LC0635921	hCoV-19/USA/NC-CDC-LC0635921/2022	EPI_ISL_12926834
LC0639118	hCoV-19/USA/WA-CDC-LC0639118/2022	EPI_ISL_12926848
LC0635899	hCoV-19/USA/NC-CDC-LC0635899/2022	EPI_ISL_12926833
LC0639312	hCoV-19/USA/IL-CDC-LC0639312/2022	EPI_ISL_12926842
LC0639100	hCoV-19/USA/WA-CDC-LC0639100/2022	EPI_ISL_12926844
LC0635917	hCoV-19/USA/NC-CDC-LC0635917/2022	EPI_ISL_12926840
LC0636161	hCoV-19/USA/MD-CDC-LC0636161/2022	EPI_ISL_12926853
LC0641321	hCoV-19/USA/CA-CDC-LC0641321/2022	EPI_ISL_12926856
LC0641310	hCoV-19/USA/CA-CDC-LC0641310/2022	EPI_ISL_12926862
LC0639106	hCoV-19/USA/WA-CDC-LC0639106/2022	EPI_ISL_12926843
LC0641324	hCoV-19/USA/CA-CDC-LC0641324/2022	EPI_ISL_12926857
LC0641450	hCoV-19/USA/CA-CDC-LC0641450/2022	EPI_ISL_12926864
LC0636485	hCoV-19/USA/MD-CDC-LC0636485/2022	EPI_ISL_12926849
LC0635860	hCoV-19/USA/KY-CDC-LC0635860/2022	EPI_ISL_12926854
LC0637979	hCoV-19/USA/MA-CDC-LC0637979/2022	EPI_ISL_12926871
LC0638055	hCoV-19/USA/PA-CDC-LC0638055/2022	EPI_ISL_12926878
LC0639193	hCoV-19/USA/WA-CDC-LC0639193/2022	EPI_ISL_12926850
LC0635916	hCoV-19/USA/NC-CDC-LC0635916/2022	EPI_ISL_12926851
LC0641331	hCoV-19/USA/CA-CDC-LC0641331/2022	EPI_ISL_12926855
LC0641413	hCoV-19/USA/CA-CDC-LC0641413/2022	EPI_ISL_12926861
LC0641412	hCoV-19/USA/CA-CDC-LC0641412/2022	EPI_ISL_12926858
LC0639315	hCoV-19/USA/IL-CDC-LC0639315/2022	EPI_ISL_12926866
LC0638277	hCoV-19/USA/NJ-CDC-LC0638277/2022	EPI_ISL_12926872
LC0641414	hCoV-19/USA/HI-CDC-LC0641414/2022	EPI_ISL_12926859
LC0635898	hCoV-19/USA/GA-CDC-LC0635898/2022	EPI_ISL_12926867
LC0636172	hCoV-19/USA/VA-CDC-LC0636172/2022	EPI_ISL_12926875
LC0638046	hCoV-19/USA/PA-CDC-LC0638046/2022	EPI_ISL_12926876
LC0639314	hCoV-19/USA/IL-CDC-LC0639314/2022	EPI_ISL_12926860
LC0638048	hCoV-19/USA/PA-CDC-LC0638048/2022	EPI_ISL_12926877
LC0638330	hCoV-19/USA/PA-CDC-LC0638330/2022	EPI_ISL_12926879
LC0641145	hCoV-19/USA/CA-CDC-LC0641145/2022	EPI_ISL_12926863
LC0641444	hCoV-19/USA/CA-CDC-LC0641444/2022	EPI_ISL_12926865
LC0636049	hCoV-19/USA/NC-CDC-LC0636049/2022	EPI_ISL_12926868
LC0640888	hCoV-19/USA/WA-CDC-LC0640888/2022	EPI_ISL_12926869
LC0637868	hCoV-19/USA/NH-CDC-LC0637868/2022	EPI_ISL_12926870
LC0638783	hCoV-19/USA/NY-CDC-LC0638783/2022	EPI_ISL_12926890
LC0635881	hCoV-19/USA/MA-CDC-LC0635881/2022	EPI_ISL_12926897
LC0635886	hCoV-19/USA/MD-CDC-LC0635886/2022	EPI_ISL_12926873
LC0638477	hCoV-19/USA/NJ-CDC-LC0638477/2022	EPI_ISL_12926892
LC0636151	hCoV-19/USA/VA-CDC-LC0636151/2022	EPI_ISL_12926902
LC0636146	hCoV-19/USA/MD-CDC-LC0636146/2022	EPI_ISL_12926874
LC0638054	hCoV-19/USA/PA-CDC-LC0638054/2022	EPI_ISL_12926880
LC0638486	hCoV-19/USA/NY-CDC-LC0638486/2022	EPI_ISL_12926886
LC0635758	hCoV-19/USA/DC-CDC-LC0635758/2022	EPI_ISL_12926881
LC0638476	hCoV-19/USA/NJ-CDC-LC0638476/2022	EPI_ISL_12926884
LC0636006	hCoV-19/USA/MD-CDC-LC0636006/2022	EPI_ISL_12926896
LC0638050	hCoV-19/USA/PA-CDC-LC0638050/2022	EPI_ISL_12926882
LC0635760	hCoV-19/USA/MD-CDC-LC0635760/2022	EPI_ISL_12926895
LC0635875	hCoV-19/USA/VA-CDC-LC0635875/2022	EPI_ISL_12926905
LC0638474	hCoV-19/USA/NY-CDC-LC0638474/2022	EPI_ISL_12926883
LC0638471	hCoV-19/USA/NJ-CDC-LC0638471/2022	EPI_ISL_12926885
LC0638202	hCoV-19/USA/NY-CDC-LC0638202/2022	EPI_ISL_12926888
LC0636154	hCoV-19/USA/DC-CDC-LC0636154/2022	EPI_ISL_12926894
LC0638473	hCoV-19/USA/NY-CDC-LC0638473/2022	EPI_ISL_12926887
LC0635973	hCoV-19/USA/DC-CDC-LC0635973/2022	EPI_ISL_12926901
LC0636472	hCoV-19/USA/VA-CDC-LC0636472/2022	EPI_ISL_12926907
LC0637875	hCoV-19/USA/NH-CDC-LC0637875/2022	EPI_ISL_12926923
LC0638791	hCoV-19/USA/NY-CDC-LC0638791/2022	EPI_ISL_12926889
LC0638482	hCoV-19/USA/NY-CDC-LC0638482/2022	EPI_ISL_12926891
LC0635884	hCoV-19/USA/VA-CDC-LC0635884/2022	EPI_ISL_12926898
LC0636228	hCoV-19/USA/DC-CDC-LC0636228/2022	EPI_ISL_12926893
LC0635977	hCoV-19/USA/DC-CDC-LC0635977/2022	EPI_ISL_12926903
LC0635809	hCoV-19/USA/MD-CDC-LC0635809/2022	EPI_ISL_12926908
LC0636173	hCoV-19/USA/VA-CDC-LC0636173/2022	EPI_ISL_12926899
LC0635949	hCoV-19/USA/VA-CDC-LC0635949/2022	EPI_ISL_12926911
LC0638461	hCoV-19/USA/NJ-CDC-LC0638461/2022	EPI_ISL_12926915
LC0635903	hCoV-19/USA/DC-CDC-LC0635903/2022	EPI_ISL_12926900
LC0638392	hCoV-19/USA/NY-CDC-LC0638392/2022	EPI_ISL_12926909
LC0638799	hCoV-19/USA/NJ-CDC-LC0638799/2022	EPI_ISL_12926916
LC0636107	hCoV-19/USA/VA-CDC-LC0636107/2022	EPI_ISL_12926904
LC0638636	hCoV-19/USA/NJ-CDC-LC0638636/2022	EPI_ISL_12926913
LC0638653	hCoV-19/USA/NJ-CDC-LC0638653/2022	EPI_ISL_12926918
LC0636010	hCoV-19/USA/DC-CDC-LC0636010/2022	EPI_ISL_12926906
LC0638729	hCoV-19/USA/NJ-CDC-LC0638729/2022	EPI_ISL_12926921
LC0638136	hCoV-19/USA/NJ-CDC-LC0638136/2022	EPI_ISL_12926925
LC0638654	hCoV-19/USA/CT-CDC-LC0638654/2022	EPI_ISL_12926941
LC0635946	hCoV-19/USA/VA-CDC-LC0635946/2022	EPI_ISL_12926910
LC0638722	hCoV-19/USA/NJ-CDC-LC0638722/2022	EPI_ISL_12926914
LC0638463	hCoV-19/USA/NJ-CDC-LC0638463/2022	EPI_ISL_12926929
LC0638087	hCoV-19/USA/NJ-CDC-LC0638087/2022	EPI_ISL_12926912
LC0638429	hCoV-19/USA/CT-CDC-LC0638429/2022	EPI_ISL_12926922
LC0638659	hCoV-19/USA/NJ-CDC-LC0638659/2022	EPI_ISL_12926917
LC0638651	hCoV-19/USA/NJ-CDC-LC0638651/2022	EPI_ISL_12926919
LC0638462	hCoV-19/USA/CT-CDC-LC0638462/2022	EPI_ISL_12926926
LC0638500	hCoV-19/USA/CT-CDC-LC0638500/2022	EPI_ISL_12926954
LC0638058	hCoV-19/USA/NJ-CDC-LC0638058/2022	EPI_ISL_12926920
LC0638640	hCoV-19/USA/NJ-CDC-LC0638640/2022	EPI_ISL_12926937
LC0638475	hCoV-19/USA/NJ-CDC-LC0638475/2022	EPI_ISL_12926939
LC0638730	hCoV-19/USA/NJ-CDC-LC0638730/2022	EPI_ISL_12926924
LC0638081	hCoV-19/USA/CT-CDC-LC0638081/2022	EPI_ISL_12926948
LC0638466	hCoV-19/USA/CT-CDC-LC0638466/2022	EPI_ISL_12926927
LC0638138	hCoV-19/USA/NJ-CDC-LC0638138/2022	EPI_ISL_12926944
LC0638207	hCoV-19/USA/CT-CDC-LC0638207/2022	EPI_ISL_12926947
LC0638465	hCoV-19/USA/NJ-CDC-LC0638465/2022	EPI_ISL_12926928
LC0638468	hCoV-19/USA/NJ-CDC-LC0638468/2022	EPI_ISL_12926935
LC0638318	hCoV-19/USA/CT-CDC-LC0638318/2022	EPI_ISL_12926956
LC0638711	hCoV-19/USA/NJ-CDC-LC0638711/2022	EPI_ISL_12926930
LC0638327	hCoV-19/USA/RI-CDC-LC0638327/2022	EPI_ISL_12926950
LC0638497	hCoV-19/USA/CT-CDC-LC0638497/2022	EPI_ISL_12926953
LC0638196	hCoV-19/USA/CT-CDC-LC0638196/2022	EPI_ISL_12926967
LC0638578	hCoV-19/USA/CT-CDC-LC0638578/2022	EPI_ISL_12926931
LC0638404	hCoV-19/USA/NJ-CDC-LC0638404/2022	EPI_ISL_12926933
LC0638531	hCoV-19/USA/NY-CDC-LC0638531/2022	EPI_ISL_12926942
LC0638540	hCoV-19/USA/CT-CDC-LC0638540/2022	EPI_ISL_12926960
LC0636155	hCoV-19/USA/DC-CDC-LC0636155/2022	EPI_ISL_12926980
LC0638339	hCoV-19/USA/CT-CDC-LC0638339/2022	EPI_ISL_12926958
LC0638504	hCoV-19/USA/CT-CDC-LC0638504/2022	EPI_ISL_12926964
LC0638505	hCoV-19/USA/CT-CDC-LC0638505/2022	EPI_ISL_12926969
LC0638501	hCoV-19/USA/CT-CDC-LC0638501/2022	EPI_ISL_12926963
LC0636040	hCoV-19/USA/NC-CDC-LC0636040/2022	EPI_ISL_12926987
LC0636001	hCoV-19/USA/NC-CDC-LC0636001/2022	EPI_ISL_12926989
LC0636289	hCoV-19/USA/NC-CDC-LC0636289/2022	EPI_ISL_12926991
LC0638495	hCoV-19/USA/CT-CDC-LC0638495/2022	EPI_ISL_12926971
LC0638319	hCoV-19/USA/CT-CDC-LC0638319/2022	EPI_ISL_12926974
LC0635764	hCoV-19/USA/DC-CDC-LC0635764/2022	EPI_ISL_12926978
LC0638542	hCoV-19/USA/CT-CDC-LC0638542/2022	EPI_ISL_12926973
LC0638666	hCoV-19/USA/NY-CDC-LC0638666/2022	EPI_ISL_12926976
LC0635913	hCoV-19/USA/VA-CDC-LC0635913/2022	EPI_ISL_12926981
LC0638324	hCoV-19/USA/CT-CDC-LC0638324/2022	EPI_ISL_12926975
LC0636071	hCoV-19/USA/MD-CDC-LC0636071/2022	EPI_ISL_12926977
LC0636050	hCoV-19/USA/DC-CDC-LC0636050/2022	EPI_ISL_12926979
LC0635890	hCoV-19/USA/NC-CDC-LC0635890/2022	EPI_ISL_12926984
LC0635817	hCoV-19/USA/VA-CDC-LC0635817/2022	EPI_ISL_12926982
LC0635999	hCoV-19/USA/NC-CDC-LC0635999/2022	EPI_ISL_12926983
LC0636247	hCoV-19/USA/NC-CDC-LC0636247/2022	EPI_ISL_12926998
LC0638694	hCoV-19/USA/CT-CDC-LC0638694/2022	EPI_ISL_12926985
LC0635818	hCoV-19/USA/VA-CDC-LC0635818/2022	EPI_ISL_12927000
LC0635912	hCoV-19/USA/VA-CDC-LC0635912/2022	EPI_ISL_12927001
LC0635996	hCoV-19/USA/NC-CDC-LC0635996/2022	EPI_ISL_12926986
LC0635820	hCoV-19/USA/VA-CDC-LC0635820/2022	EPI_ISL_12926988
LC0638235	hCoV-19/USA/NY-CDC-LC0638235/2022	EPI_ISL_12927005
LC0635772	hCoV-19/USA/VA-CDC-LC0635772/2022	EPI_ISL_12927007
LC0636254	hCoV-19/USA/NC-CDC-LC0636254/2022	EPI_ISL_12926990
LC0636271	hCoV-19/USA/NC-CDC-LC0636271/2022	EPI_ISL_12926992
LC0636302	hCoV-19/USA/NC-CDC-LC0636302/2022	EPI_ISL_12926993
LC0638158	hCoV-19/USA/NY-CDC-LC0638158/2022	EPI_ISL_12927010
LC0635775	hCoV-19/USA/VA-CDC-LC0635775/2022	EPI_ISL_12927018
LC0636177	hCoV-19/USA/NC-CDC-LC0636177/2022	EPI_ISL_12926994
LC0635911	hCoV-19/USA/NC-CDC-LC0635911/2022	EPI_ISL_12926995
LC0635914	hCoV-19/USA/NC-CDC-LC0635914/2022	EPI_ISL_12926996
LC0638272	hCoV-19/USA/MA-CDC-LC0638272/2022	EPI_ISL_12927002
LC0638271	hCoV-19/USA/NJ-CDC-LC0638271/2022	EPI_ISL_12927003
LC0636052	hCoV-19/USA/NC-CDC-LC0636052/2022	EPI_ISL_12926997
LC0638279	hCoV-19/USA/PA-CDC-LC0638279/2022	EPI_ISL_12927004
LC0638388	hCoV-19/USA/NY-CDC-LC0638388/2022	EPI_ISL_12927009
LC0638221	hCoV-19/USA/NY-CDC-LC0638221/2022	EPI_ISL_12927014
LC0635825	hCoV-19/USA/VA-CDC-LC0635825/2022	EPI_ISL_12926999
LC0638217	hCoV-19/USA/NJ-CDC-LC0638217/2022	EPI_ISL_12927011
LC0635880	hCoV-19/USA/DC-CDC-LC0635880/2022	EPI_ISL_12927116
LC0636108	hCoV-19/USA/VA-CDC-LC0636108/2022	EPI_ISL_12927119
LC0636076	hCoV-19/USA/VA-CDC-LC0636076/2022	EPI_ISL_12927006
LC0638210	hCoV-19/USA/NY-CDC-LC0638210/2022	EPI_ISL_12927012
LC0636034	hCoV-19/USA/NC-CDC-LC0636034/2022	EPI_ISL_12927021
LC0636235	hCoV-19/USA/DC-CDC-LC0636235/2022	EPI_ISL_12927027
LC0635935	hCoV-19/USA/VA-CDC-LC0635935/2022	EPI_ISL_12927008
LC0638215	hCoV-19/USA/NY-CDC-LC0638215/2022	EPI_ISL_12927016
LC0638222	hCoV-19/USA/NY-CDC-LC0638222/2022	EPI_ISL_12927017
LC0638214	hCoV-19/USA/NY-CDC-LC0638214/2022	EPI_ISL_12927013
LC0636218	hCoV-19/USA/NC-CDC-LC0636218/2022	EPI_ISL_12927023
LC0635937	hCoV-19/USA/MD-CDC-LC0635937/2022	EPI_ISL_12927034
LC0635810	hCoV-19/USA/DC-CDC-LC0635810/2022	EPI_ISL_12927038
LC0638220	hCoV-19/USA/NY-CDC-LC0638220/2022	EPI_ISL_12927015
LC0636082	hCoV-19/USA/VA-CDC-LC0636082/2022	EPI_ISL_12927019
LC0635952	hCoV-19/USA/VA-CDC-LC0635952/2022	EPI_ISL_12927025
LC0636143	hCoV-19/USA/NC-CDC-LC0636143/2022	EPI_ISL_12927033
LC0635815	hCoV-19/USA/VA-CDC-LC0635815/2022	EPI_ISL_12927020
LC0636021	hCoV-19/USA/VA-CDC-LC0636021/2022	EPI_ISL_12927026
LC0635975	hCoV-19/USA/DC-CDC-LC0635975/2022	EPI_ISL_12927030
LC0636147	hCoV-19/USA/DC-CDC-LC0636147/2022	EPI_ISL_12927036
LC0636012	hCoV-19/USA/NC-CDC-LC0636012/2022	EPI_ISL_12927024
LC0635950	hCoV-19/USA/DC-CDC-LC0635950/2022	EPI_ISL_12927028
LC0636005	hCoV-19/USA/DC-CDC-LC0636005/2022	EPI_ISL_12927031
LC0636142	hCoV-19/USA/NC-CDC-LC0636142/2022	EPI_ISL_12927044
LC0636478	hCoV-19/USA/DC-CDC-LC0636478/2022	EPI_ISL_12927032
LC0636255	hCoV-19/USA/NC-CDC-LC0636255/2022	EPI_ISL_12927046
LC0635997	hCoV-19/USA/NC-CDC-LC0635997/2022	EPI_ISL_12927047
LC0636075	hCoV-19/USA/NC-CDC-LC0636075/2022	EPI_ISL_12927056
LC0636096	hCoV-19/USA/DC-CDC-LC0636096/2022	EPI_ISL_12927035
LC0635761	hCoV-19/USA/DC-CDC-LC0635761/2022	EPI_ISL_12927039
LC0636036	hCoV-19/USA/NC-CDC-LC0636036/2022	EPI_ISL_12927051
LC0636210	hCoV-19/USA/DC-CDC-LC0636210/2022	EPI_ISL_12927040
LC0635947	hCoV-19/USA/DC-CDC-LC0635947/2022	EPI_ISL_12927041
LC0636086	hCoV-19/USA/GA-CDC-LC0636086/2022	EPI_ISL_12927052
LC0636083	hCoV-19/USA/NC-CDC-LC0636083/2022	EPI_ISL_12927063
LC0635941	hCoV-19/USA/DC-CDC-LC0635941/2022	EPI_ISL_12927042
LC0636080	hCoV-19/USA/NC-CDC-LC0636080/2022	EPI_ISL_12927050
LC0636503	hCoV-19/USA/SC-CDC-LC0636503/2022	EPI_ISL_12927043
LC0636219	hCoV-19/USA/NC-CDC-LC0636219/2022	EPI_ISL_12927058
LC0636033	hCoV-19/USA/NC-CDC-LC0636033/2022	EPI_ISL_12927061
LC0636304	hCoV-19/USA/NC-CDC-LC0636304/2022	EPI_ISL_12927045
LC0636240	hCoV-19/USA/SC-CDC-LC0636240/2022	EPI_ISL_12927054
LC0636185	hCoV-19/USA/NC-CDC-LC0636185/2022	EPI_ISL_12927059
LC0635753	hCoV-19/USA/NC-CDC-LC0635753/2022	EPI_ISL_12927048
LC0635902	hCoV-19/USA/NC-CDC-LC0635902/2022	EPI_ISL_12927053
LC0635771	hCoV-19/USA/NC-CDC-LC0635771/2022	EPI_ISL_12927057
LC0635778	hCoV-19/USA/NC-CDC-LC0635778/2022	EPI_ISL_12927049
LC0635774	hCoV-19/USA/SC-CDC-LC0635774/2022	EPI_ISL_12927060
LC0636090	hCoV-19/USA/NC-CDC-LC0636090/2022	EPI_ISL_12927070
LC0635770	hCoV-19/USA/NC-CDC-LC0635770/2022	EPI_ISL_12927055
LC0636296	hCoV-19/USA/NC-CDC-LC0636296/2022	EPI_ISL_12927065
LC0635895	hCoV-19/USA/NC-CDC-LC0635895/2022	EPI_ISL_12927080
LC0635768	hCoV-19/USA/NC-CDC-LC0635768/2022	EPI_ISL_12927062
LC0636078	hCoV-19/USA/NC-CDC-LC0636078/2022	EPI_ISL_12927074
LC0635894	hCoV-19/USA/NC-CDC-LC0635894/2022	EPI_ISL_12927077
LC0636181	hCoV-19/USA/NC-CDC-LC0636181/2022	EPI_ISL_12927064
LC0638345	hCoV-19/USA/NY-CDC-LC0638345/2022	EPI_ISL_12927068
LC0635893	hCoV-19/USA/NC-CDC-LC0635893/2022	EPI_ISL_12927091
LC0638053	hCoV-19/USA/NJ-CDC-LC0638053/2022	EPI_ISL_12927066
LC0635769	hCoV-19/USA/NC-CDC-LC0635769/2022	EPI_ISL_12927072
LC0635892	hCoV-19/USA/NC-CDC-LC0635892/2022	EPI_ISL_12927076
LC0638727	hCoV-19/USA/NY-CDC-LC0638727/2022	EPI_ISL_12927067
LC0635891	hCoV-19/USA/NC-CDC-LC0635891/2022	EPI_ISL_12927089
LC0635819	hCoV-19/USA/NC-CDC-LC0635819/2022	EPI_ISL_12927069
LC0636242	hCoV-19/USA/NC-CDC-LC0636242/2022	EPI_ISL_12927078
LC0635888	hCoV-19/USA/NC-CDC-LC0635888/2022	EPI_ISL_12927071
LC0635780	hCoV-19/USA/NC-CDC-LC0635780/2022	EPI_ISL_12927081
LC0636246	hCoV-19/USA/NC-CDC-LC0636246/2022	EPI_ISL_12927075
LC0636129	hCoV-19/USA/NC-CDC-LC0636129/2022	EPI_ISL_12927079
LC0635920	hCoV-19/USA/NC-CDC-LC0635920/2022	EPI_ISL_12927085
LC0636077	hCoV-19/USA/NC-CDC-LC0636077/2022	EPI_ISL_12927082
LC0642465	hCoV-19/USA/WV-CDC-LC0642465/2022	EPI_ISL_12927103
LC0642463	hCoV-19/USA/MI-CDC-LC0642463/2022	EPI_ISL_12927105
LC0635951	hCoV-19/USA/VA-CDC-LC0635951/2022	EPI_ISL_12927106
LC0635776	hCoV-19/USA/VA-CDC-LC0635776/2022	EPI_ISL_12927083
LC0635907	hCoV-19/USA/NC-CDC-LC0635907/2022	EPI_ISL_12927084
LC0636504	hCoV-19/USA/MD-CDC-LC0636504/2022	EPI_ISL_12927107
LC0635765	hCoV-19/USA/VA-CDC-LC0635765/2022	EPI_ISL_12927108
LC0635915	hCoV-19/USA/NC-CDC-LC0635915/2022	EPI_ISL_12927086
LC0635842	hCoV-19/USA/MD-CDC-LC0635842/2022	EPI_ISL_12927111
LC0635824	hCoV-19/USA/NC-CDC-LC0635824/2022	EPI_ISL_12927087
LC0636079	hCoV-19/USA/NC-CDC-LC0636079/2022	EPI_ISL_12927088
LC0637424	hCoV-19/USA/FL-CDC-LC0637424/2022	EPI_ISL_12927093
LC0635897	hCoV-19/USA/NC-CDC-LC0635897/2022	EPI_ISL_12927090
LC0636158	hCoV-19/USA/VA-CDC-LC0636158/2022	EPI_ISL_12927094
LC0641987	hCoV-19/USA/IL-CDC-LC0641987/2022	EPI_ISL_12927096
LC0635877	hCoV-19/USA/VA-CDC-LC0635877/2022	EPI_ISL_12927121
LC0636229	hCoV-19/USA/MD-CDC-LC0636229/2022	EPI_ISL_12927092
LC0642613	hCoV-19/USA/IL-CDC-LC0642613/2022	EPI_ISL_12927097
LC0638045	hCoV-19/USA/NY-CDC-LC0638045/2022	EPI_ISL_12927095
LC0642603	hCoV-19/USA/IL-CDC-LC0642603/2022	EPI_ISL_12927098
LC0642591	hCoV-19/USA/WI-CDC-LC0642591/2022	EPI_ISL_12927100
LC0637985	hCoV-19/USA/MA-CDC-LC0637985/2022	EPI_ISL_12927124
LC0642588	hCoV-19/USA/IL-CDC-LC0642588/2022	EPI_ISL_12927099
LC0642500	hCoV-19/USA/MO-CDC-LC0642500/2022	EPI_ISL_12927101
LC0642461	hCoV-19/USA/WV-CDC-LC0642461/2022	EPI_ISL_12927102
LC0636011	hCoV-19/USA/DC-CDC-LC0636011/2022	EPI_ISL_12927109
LC0637778	hCoV-19/USA/RI-CDC-LC0637778/2022	EPI_ISL_12927126
LC0642466	hCoV-19/USA/IN-CDC-LC0642466/2022	EPI_ISL_12927104
LC0636174	hCoV-19/USA/VA-CDC-LC0636174/2022	EPI_ISL_12927110
LC0636114	hCoV-19/USA/DC-CDC-LC0636114/2022	EPI_ISL_12927112
LC0636314	hCoV-19/USA/MD-CDC-LC0636314/2022	EPI_ISL_12927117
LC0635878	hCoV-19/USA/MA-CDC-LC0635878/2022	EPI_ISL_12927113
LC0637782	hCoV-19/USA/RI-CDC-LC0637782/2022	EPI_ISL_12927131
LC0637831	hCoV-19/USA/RI-CDC-LC0637831/2022	EPI_ISL_12927137
LC0636268	hCoV-19/USA/DC-CDC-LC0636268/2022	EPI_ISL_12927114
LC0636270	hCoV-19/USA/DC-CDC-LC0636270/2022	EPI_ISL_12927115
LC0636062	hCoV-19/USA/MD-CDC-LC0636062/2022	EPI_ISL_12927118
LC0636136	hCoV-19/USA/VA-CDC-LC0636136/2022	EPI_ISL_12927120
LC0637820	hCoV-19/USA/RI-CDC-LC0637820/2022	EPI_ISL_12927138
LC0636103	hCoV-19/USA/VA-CDC-LC0636103/2022	EPI_ISL_12927152
LC0637841	hCoV-19/USA/RI-CDC-LC0637841/2022	EPI_ISL_12927122
LC0637822	hCoV-19/USA/MA-CDC-LC0637822/2022	EPI_ISL_12927127
LC0637779	hCoV-19/USA/RI-CDC-LC0637779/2022	EPI_ISL_12927134
LC0637777	hCoV-19/USA/MA-CDC-LC0637777/2022	EPI_ISL_12927145
LC0637988	hCoV-19/USA/CT-CDC-LC0637988/2022	EPI_ISL_12927125
LC0637783	hCoV-19/USA/RI-CDC-LC0637783/2022	EPI_ISL_12927130
LC0637832	hCoV-19/USA/MA-CDC-LC0637832/2022	EPI_ISL_12927139
LC0636112	hCoV-19/USA/VA-CDC-LC0636112/2022	EPI_ISL_12927153
LC0637781	hCoV-19/USA/RI-CDC-LC0637781/2022	EPI_ISL_12927128
LC0637984	hCoV-19/USA/MA-CDC-LC0637984/2022	EPI_ISL_12927136
LC0637834	hCoV-19/USA/RI-CDC-LC0637834/2022	EPI_ISL_12927140
LC0637981	hCoV-19/USA/RI-CDC-LC0637981/2022	EPI_ISL_12927129
LC0637833	hCoV-19/USA/RI-CDC-LC0637833/2022	EPI_ISL_12927135
LC0637987	hCoV-19/USA/MA-CDC-LC0637987/2022	EPI_ISL_12927141
LC0637835	hCoV-19/USA/RI-CDC-LC0637835/2022	EPI_ISL_12927132
LC0637823	hCoV-19/USA/RI-CDC-LC0637823/2022	EPI_ISL_12927143
LC0636032	hCoV-19/USA/NC-CDC-LC0636032/2022	EPI_ISL_12927147
LC0635944	hCoV-19/USA/VA-CDC-LC0635944/2022	EPI_ISL_12927150
LC0637827	hCoV-19/USA/MA-CDC-LC0637827/2022	EPI_ISL_12927133
LC0636248	hCoV-19/USA/NC-CDC-LC0636248/2022	EPI_ISL_12927148
LC0636148	hCoV-19/USA/VA-CDC-LC0636148/2022	EPI_ISL_12927149
LC0637836	hCoV-19/USA/MA-CDC-LC0637836/2022	EPI_ISL_12927142
LC0637829	hCoV-19/USA/RI-CDC-LC0637829/2022	EPI_ISL_12927144
LC0642497	hCoV-19/USA/IN-CDC-LC0642497/2022	EPI_ISL_12927146
LC0636000	hCoV-19/USA/NC-CDC-LC0636000/2022	EPI_ISL_12927163
LC0636111	hCoV-19/USA/VA-CDC-LC0636111/2022	EPI_ISL_12927151
LC0636199	hCoV-19/USA/NC-CDC-LC0636199/2022	EPI_ISL_12927171
LC0635938	hCoV-19/USA/VA-CDC-LC0635938/2022	EPI_ISL_12927154
LC0637927	hCoV-19/USA/NY-CDC-LC0637927/2022	EPI_ISL_12927165
LC0636101	hCoV-19/USA/VA-CDC-LC0636101/2022	EPI_ISL_12927155
LC0636471	hCoV-19/USA/VA-CDC-LC0636471/2022	EPI_ISL_12927156
LC0636139	hCoV-19/USA/NC-CDC-LC0636139/2022	EPI_ISL_12927157
LC0635874	hCoV-19/USA/NC-CDC-LC0635874/2022	EPI_ISL_12927158
LC0636200	hCoV-19/USA/NC-CDC-LC0636200/2022	EPI_ISL_12927164
LC0635832	hCoV-19/USA/NC-CDC-LC0635832/2022	EPI_ISL_12927166
LC0635995	hCoV-19/USA/NC-CDC-LC0635995/2022	EPI_ISL_12927159
LC0635831	hCoV-19/USA/NC-CDC-LC0635831/2022	EPI_ISL_12927160
LC0638733	hCoV-19/USA/NJ-CDC-LC0638733/2022	EPI_ISL_12927172
LC0635998	hCoV-19/USA/NC-CDC-LC0635998/2022	EPI_ISL_12927161
LC0635882	hCoV-19/USA/NC-CDC-LC0635882/2022	EPI_ISL_12927162
LC0638530	hCoV-19/USA/PA-CDC-LC0638530/2022	EPI_ISL_12927181
LC0636048	hCoV-19/USA/NC-CDC-LC0636048/2022	EPI_ISL_12927167
LC0636030	hCoV-19/USA/SC-CDC-LC0636030/2022	EPI_ISL_12927168
LC0638337	hCoV-19/USA/NJ-CDC-LC0638337/2022	EPI_ISL_12927186
LC0638205	hCoV-19/USA/NJ-CDC-LC0638205/2022	EPI_ISL_12927195
LC0635909	hCoV-19/USA/NC-CDC-LC0635909/2022	EPI_ISL_12927169
LC0642607	hCoV-19/USA/IL-CDC-LC0642607/2022	EPI_ISL_12927173
LC0638731	hCoV-19/USA/DE-CDC-LC0638731/2022	EPI_ISL_12927175
LC0638662	hCoV-19/USA/NJ-CDC-LC0638662/2022	EPI_ISL_12927188
LC0635954	hCoV-19/USA/VA-CDC-LC0635954/2022	EPI_ISL_12927170
LC0638529	hCoV-19/USA/NJ-CDC-LC0638529/2022	EPI_ISL_12927179
LC0638794	hCoV-19/USA/NJ-CDC-LC0638794/2022	EPI_ISL_12927174
LC0638527	hCoV-19/USA/DE-CDC-LC0638527/2022	EPI_ISL_12927176
LC0638751	hCoV-19/USA/NJ-CDC-LC0638751/2022	EPI_ISL_12927190
LC0638712	hCoV-19/USA/PA-CDC-LC0638712/2022	EPI_ISL_12927177
LC0638110	hCoV-19/USA/NJ-CDC-LC0638110/2022	EPI_ISL_12927178
LC0638797	hCoV-19/USA/NY-CDC-LC0638797/2022	EPI_ISL_12927183
LC0638064	hCoV-19/USA/NJ-CDC-LC0638064/2022	EPI_ISL_12927180
LC0638661	hCoV-19/USA/NJ-CDC-LC0638661/2022	EPI_ISL_12927184
LC0638068	hCoV-19/USA/NJ-CDC-LC0638068/2022	EPI_ISL_12927182
LC0638619	hCoV-19/USA/NJ-CDC-LC0638619/2022	EPI_ISL_12927194
LC0638638	hCoV-19/USA/NJ-CDC-LC0638638/2022	EPI_ISL_12927200
LC0638600	hCoV-19/USA/NJ-CDC-LC0638600/2022	EPI_ISL_12927185
LC0638051	hCoV-19/USA/NJ-CDC-LC0638051/2022	EPI_ISL_12927189
LC0638655	hCoV-19/USA/NJ-CDC-LC0638655/2022	EPI_ISL_12927187
LC0638198	hCoV-19/USA/NJ-CDC-LC0638198/2022	EPI_ISL_12927191
LC0638343	hCoV-19/USA/NJ-CDC-LC0638343/2022	EPI_ISL_12927192
LC0635945	hCoV-19/USA/MD-CDC-LC0635945/2022	EPI_ISL_12927207
LC0638111	hCoV-19/USA/NJ-CDC-LC0638111/2022	EPI_ISL_12927209
LC0638506	hCoV-19/USA/NJ-CDC-LC0638506/2022	EPI_ISL_12927193
LC0638079	hCoV-19/USA/NJ-CDC-LC0638079/2022	EPI_ISL_12927203
LC0638405	hCoV-19/USA/NJ-CDC-LC0638405/2022	EPI_ISL_12927204
LC0638772	hCoV-19/USA/PA-CDC-LC0638772/2022	EPI_ISL_12927216
LC0638049	hCoV-19/USA/NJ-CDC-LC0638049/2022	EPI_ISL_12927196
LC0638302	hCoV-19/USA/NJ-CDC-LC0638302/2022	EPI_ISL_12927211
LC0638647	hCoV-19/USA/NJ-CDC-LC0638647/2022	EPI_ISL_12927220
LC0638516	hCoV-19/USA/PA-CDC-LC0638516/2022	EPI_ISL_12927227
LC0638532	hCoV-19/USA/NJ-CDC-LC0638532/2022	EPI_ISL_12927197
LC0638642	hCoV-19/USA/NJ-CDC-LC0638642/2022	EPI_ISL_12927198
LC0638117	hCoV-19/USA/NJ-CDC-LC0638117/2022	EPI_ISL_12927212
LC0638588	hCoV-19/USA/PA-CDC-LC0638588/2022	EPI_ISL_12927226
LC0638325	hCoV-19/USA/NJ-CDC-LC0638325/2022	EPI_ISL_12927228
LC0638085	hCoV-19/USA/NJ-CDC-LC0638085/2022	EPI_ISL_12927199
LC0638718	hCoV-19/USA/CT-CDC-LC0638718/2022	EPI_ISL_12927201
LC0638114	hCoV-19/USA/NJ-CDC-LC0638114/2022	EPI_ISL_12927213
LC0638793	hCoV-19/USA/NJ-CDC-LC0638793/2022	EPI_ISL_12927202
LC0638757	hCoV-19/USA/NJ-CDC-LC0638757/2022	EPI_ISL_12927205
LC0638109	hCoV-19/USA/NJ-CDC-LC0638109/2022	EPI_ISL_12927208
LC0638767	hCoV-19/USA/NJ-CDC-LC0638767/2022	EPI_ISL_12927221
LC0638656	hCoV-19/USA/NJ-CDC-LC0638656/2022	EPI_ISL_12927206
LC0642474	hCoV-19/USA/IN-CDC-LC0642474/2022	EPI_ISL_12927215
LC0638734	hCoV-19/USA/NJ-CDC-LC0638734/2022	EPI_ISL_12927218
LC0638303	hCoV-19/USA/NJ-CDC-LC0638303/2022	EPI_ISL_12927210
LC0642471	hCoV-19/USA/IN-CDC-LC0642471/2022	EPI_ISL_12927214
LC0638660	hCoV-19/USA/NJ-CDC-LC0638660/2022	EPI_ISL_12927217
LC0638122	hCoV-19/USA/NJ-CDC-LC0638122/2022	EPI_ISL_12927236
LC0638056	hCoV-19/USA/NJ-CDC-LC0638056/2022	EPI_ISL_12927219
LC0641760	hCoV-19/USA/CA-CDC-LC0641760/2022	EPI_ISL_12927245
LC0642014	hCoV-19/USA/IN-CDC-LC0642014/2022	EPI_ISL_12927316
LC0641442	hCoV-19/USA/CA-CDC-LC0641442/2022	EPI_ISL_12927768
LC0638721	hCoV-19/USA/PA-CDC-LC0638721/2022	EPI_ISL_12927222
LC0638479	hCoV-19/USA/PA-CDC-LC0638479/2022	EPI_ISL_12927225
LC0638658	hCoV-19/USA/PA-CDC-LC0638658/2022	EPI_ISL_12927223
LC0638724	hCoV-19/USA/PA-CDC-LC0638724/2022	EPI_ISL_12927224
LC0638645	hCoV-19/USA/NY-CDC-LC0638645/2022	EPI_ISL_12927229
LC0641732	hCoV-19/USA/CA-CDC-LC0641732/2022	EPI_ISL_12927561
LC0641440	hCoV-19/USA/NJ-CDC-LC0641440/2022	EPI_ISL_12927766
LC0638139	hCoV-19/USA/NJ-CDC-LC0638139/2022	EPI_ISL_12927230
LC0638769	hCoV-19/USA/PA-CDC-LC0638769/2022	EPI_ISL_12927232
LC0638306	hCoV-19/USA/NJ-CDC-LC0638306/2022	EPI_ISL_12927237
LC0638406	hCoV-19/USA/NJ-CDC-LC0638406/2022	EPI_ISL_12927231
LC0638120	hCoV-19/USA/NJ-CDC-LC0638120/2022	EPI_ISL_12927239
LC0642506	hCoV-19/USA/KY-CDC-LC0642506/2022	EPI_ISL_12927460
LC0641448	hCoV-19/USA/CA-CDC-LC0641448/2022	EPI_ISL_12927767
LC0638108	hCoV-19/USA/NJ-CDC-LC0638108/2022	EPI_ISL_12927233
LC0638121	hCoV-19/USA/NJ-CDC-LC0638121/2022	EPI_ISL_12927234
LC0641452	hCoV-19/USA/HI-CDC-LC0641452/2022	EPI_ISL_12927770
LC0638116	hCoV-19/USA/NJ-CDC-LC0638116/2022	EPI_ISL_12927235
LC0638304	hCoV-19/USA/NJ-CDC-LC0638304/2022	EPI_ISL_12927238
LC0641403	hCoV-19/USA/CA-CDC-LC0641403/2022	EPI_ISL_12927773
LC0638107	hCoV-19/USA/NJ-CDC-LC0638107/2022	EPI_ISL_12927240
LC0641728	hCoV-19/USA/CA-CDC-LC0641728/2022	EPI_ISL_12927661
LC0641447	hCoV-19/USA/CA-CDC-LC0641447/2022	EPI_ISL_12927769
LC0641149	hCoV-19/USA/CA-CDC-LC0641149/2022	EPI_ISL_12927778
LC0642006	hCoV-19/USA/WV-CDC-LC0642006/2022	EPI_ISL_12927389
LC0641737	hCoV-19/USA/CA-CDC-LC0641737/2022	EPI_ISL_12927764
LC0641742	hCoV-19/USA/CA-CDC-LC0641742/2022	EPI_ISL_12927772
LC0641327	hCoV-19/USA/CA-CDC-LC0641327/2022	EPI_ISL_12927765
LC0642438	hCoV-19/USA/CA-CDC-LC0642438/2022	EPI_ISL_12927775
LC0641159	hCoV-19/USA/CA-CDC-LC0641159/2022	EPI_ISL_12927779
LC0641147	hCoV-19/USA/CA-CDC-LC0641147/2022	EPI_ISL_12927788
LC0641446	hCoV-19/USA/HI-CDC-LC0641446/2022	EPI_ISL_12927771
LC0641124	hCoV-19/USA/CA-CDC-LC0641124/2022	EPI_ISL_12927781
LC0641730	hCoV-19/USA/CA-CDC-LC0641730/2022	EPI_ISL_12927784
LC0641404	hCoV-19/USA/CA-CDC-LC0641404/2022	EPI_ISL_12927774
LC0641141	hCoV-19/USA/CA-CDC-LC0641141/2022	EPI_ISL_12927787
LC0641349	hCoV-19/USA/CA-CDC-LC0641349/2022	EPI_ISL_12927790
LC0638668	hCoV-19/USA/NJ-CDC-LC0638668/2022	EPI_ISL_12927800
LC0641733	hCoV-19/USA/CA-CDC-LC0641733/2022	EPI_ISL_12927776
LC0641741	hCoV-19/USA/CA-CDC-LC0641741/2022	EPI_ISL_12927785
LC0641348	hCoV-19/USA/CA-CDC-LC0641348/2022	EPI_ISL_12927789
LC0641158	hCoV-19/USA/CA-CDC-LC0641158/2022	EPI_ISL_12927777
LC0641140	hCoV-19/USA/CA-CDC-LC0641140/2022	EPI_ISL_12927783
LC0641151	hCoV-19/USA/CA-CDC-LC0641151/2022	EPI_ISL_12927780
LC0641356	hCoV-19/USA/CA-CDC-LC0641356/2022	EPI_ISL_12927792
LC0641416	hCoV-19/USA/CA-CDC-LC0641416/2022	EPI_ISL_12927793
LC0641736	hCoV-19/USA/CA-CDC-LC0641736/2022	EPI_ISL_12927797
LC0641309	hCoV-19/USA/CA-CDC-LC0641309/2022	EPI_ISL_12927786
LC0641735	hCoV-19/USA/CA-CDC-LC0641735/2022	EPI_ISL_12927796
LC0638704	hCoV-19/USA/RI-CDC-LC0638704/2022	EPI_ISL_12927804
LC0641354	hCoV-19/USA/CA-CDC-LC0641354/2022	EPI_ISL_12927791
LC0638375	hCoV-19/USA/NJ-CDC-LC0638375/2022	EPI_ISL_12927802
LC0638074	hCoV-19/USA/NJ-CDC-LC0638074/2022	EPI_ISL_12927817
LC0641156	hCoV-19/USA/CA-CDC-LC0641156/2022	EPI_ISL_12927794
LC0638176	hCoV-19/USA/NJ-CDC-LC0638176/2022	EPI_ISL_12927803
LC0638629	hCoV-19/USA/NJ-CDC-LC0638629/2022	EPI_ISL_12927820
LC0638168	hCoV-19/USA/NJ-CDC-LC0638168/2022	EPI_ISL_12927827
LC0641417	hCoV-19/USA/CA-CDC-LC0641417/2022	EPI_ISL_12927795
LC0638362	hCoV-19/USA/NJ-CDC-LC0638362/2022	EPI_ISL_12927801
LC0638633	hCoV-19/USA/CT-CDC-LC0638633/2022	EPI_ISL_12927805
LC0642426	hCoV-19/USA/CA-CDC-LC0642426/2022	EPI_ISL_12927798
LC0638361	hCoV-19/USA/NJ-CDC-LC0638361/2022	EPI_ISL_12927806
LC0638229	hCoV-19/USA/NJ-CDC-LC0638229/2022	EPI_ISL_12927811
LC0640483	hCoV-19/USA/WA-CDC-LC0640483/2022	EPI_ISL_12927799
LC0638382	hCoV-19/USA/NJ-CDC-LC0638382/2022	EPI_ISL_12927809
LC0638363	hCoV-19/USA/NJ-CDC-LC0638363/2022	EPI_ISL_12927813
LC0638226	hCoV-19/USA/NJ-CDC-LC0638226/2022	EPI_ISL_12927807
LC0638163	hCoV-19/USA/NJ-CDC-LC0638163/2022	EPI_ISL_12927822
LC0638391	hCoV-19/USA/NJ-CDC-LC0638391/2022	EPI_ISL_12927828
LC0638374	hCoV-19/USA/NJ-CDC-LC0638374/2022	EPI_ISL_12927833
LC0638234	hCoV-19/USA/NJ-CDC-LC0638234/2022	EPI_ISL_12927808
LC0638230	hCoV-19/USA/NJ-CDC-LC0638230/2022	EPI_ISL_12927810
LC0638369	hCoV-19/USA/NJ-CDC-LC0638369/2022	EPI_ISL_12927812
LC0638073	hCoV-19/USA/NJ-CDC-LC0638073/2022	EPI_ISL_12927816
LC0638372	hCoV-19/USA/NJ-CDC-LC0638372/2022	EPI_ISL_12927814
LC0638682	hCoV-19/USA/PA-CDC-LC0638682/2022	EPI_ISL_12927818
LC0638233	hCoV-19/USA/NJ-CDC-LC0638233/2022	EPI_ISL_12927815
LC0638159	hCoV-19/USA/NJ-CDC-LC0638159/2022	EPI_ISL_12927826
LC0475232	hCoV-19/USA/AR-CDC-LC0475232/2022	EPI_ISL_8980486
LC0638093	hCoV-19/USA/PA-CDC-LC0638093/2022	EPI_ISL_12927819
LC0638300	hCoV-19/USA/NJ-CDC-LC0638300/2022	EPI_ISL_12927821
LC0638097	hCoV-19/USA/CT-CDC-LC0638097/2022	EPI_ISL_12927834
LC0638167	hCoV-19/USA/NJ-CDC-LC0638167/2022	EPI_ISL_12927823
LC0638787	hCoV-19/USA/NJ-CDC-LC0638787/2022	EPI_ISL_12927829
LC0638174	hCoV-19/USA/NY-CDC-LC0638174/2022	EPI_ISL_12927824
LC0475238	hCoV-19/USA/TX-CDC-LC0475238/2022	EPI_ISL_8980487
LC0638161	hCoV-19/USA/NJ-CDC-LC0638161/2022	EPI_ISL_12927825
LC0638062	hCoV-19/USA/NJ-CDC-LC0638062/2022	EPI_ISL_12927830
LC0640912	hCoV-19/USA/WA-CDC-LC0640912/2022	EPI_ISL_12927835
LC0638684	hCoV-19/USA/CT-CDC-LC0638684/2022	EPI_ISL_12927844
LC0638063	hCoV-19/USA/NJ-CDC-LC0638063/2022	EPI_ISL_12927831
LC0640456	hCoV-19/USA/WA-CDC-LC0640456/2022	EPI_ISL_12927842
LC0638621	hCoV-19/USA/CT-CDC-LC0638621/2022	EPI_ISL_12927843
LC0638160	hCoV-19/USA/NJ-CDC-LC0638160/2022	EPI_ISL_12927832
LC0637914	hCoV-19/USA/NY-CDC-LC0637914/2022	EPI_ISL_12927846
LC0638695	hCoV-19/USA/CT-CDC-LC0638695/2022	EPI_ISL_12927853
LC0640862	hCoV-19/USA/WA-CDC-LC0640862/2022	EPI_ISL_12927854
LC0638709	hCoV-19/USA/NJ-CDC-LC0638709/2022	EPI_ISL_12927836
LC0638630	hCoV-19/USA/NJ-CDC-LC0638630/2022	EPI_ISL_12927848
LC0638626	hCoV-19/USA/CT-CDC-LC0638626/2022	EPI_ISL_12927856
LC0638675	hCoV-19/USA/NJ-CDC-LC0638675/2022	EPI_ISL_12927857
LC0640852	hCoV-19/USA/WA-CDC-LC0640852/2022	EPI_ISL_12927837
LC0638710	hCoV-19/USA/CT-CDC-LC0638710/2022	EPI_ISL_12927839
LC0638671	hCoV-19/USA/CT-CDC-LC0638671/2022	EPI_ISL_12927855
LC0638094	hCoV-19/USA/NJ-CDC-LC0638094/2022	EPI_ISL_12927838
LC0638683	hCoV-19/USA/NJ-CDC-LC0638683/2022	EPI_ISL_12927840
LC0638355	hCoV-19/USA/NJ-CDC-LC0638355/2022	EPI_ISL_12927858
LC0638353	hCoV-19/USA/NJ-CDC-LC0638353/2022	EPI_ISL_12927861
LC0638676	hCoV-19/USA/NJ-CDC-LC0638676/2022	EPI_ISL_12927841
LC0638357	hCoV-19/USA/CT-CDC-LC0638357/2022	EPI_ISL_12927847
LC0638280	hCoV-19/USA/CT-CDC-LC0638280/2022	EPI_ISL_12927850
LC0638627	hCoV-19/USA/NJ-CDC-LC0638627/2022	EPI_ISL_12927866
LC0638351	hCoV-19/USA/NJ-CDC-LC0638351/2022	EPI_ISL_12927845
LC0638672	hCoV-19/USA/NJ-CDC-LC0638672/2022	EPI_ISL_12927849
LC0638634	hCoV-19/USA/NJ-CDC-LC0638634/2022	EPI_ISL_12927865
LC0638622	hCoV-19/USA/NJ-CDC-LC0638622/2022	EPI_ISL_12927851
LC0638698	hCoV-19/USA/NJ-CDC-LC0638698/2022	EPI_ISL_12927852
LC0638295	hCoV-19/USA/NJ-CDC-LC0638295/2022	EPI_ISL_12927867
LC0637389	hCoV-19/USA/FL-CDC-LC0637389/2022	EPI_ISL_12927886
LC0638105	hCoV-19/USA/NJ-CDC-LC0638105/2022	EPI_ISL_12927859
LC0638699	hCoV-19/USA/CT-CDC-LC0638699/2022	EPI_ISL_12927864
LC0637364	hCoV-19/USA/MS-CDC-LC0637364/2022	EPI_ISL_12927871
LC0640482	hCoV-19/USA/WA-CDC-LC0640482/2022	EPI_ISL_12927880
LC0640859	hCoV-19/USA/WA-CDC-LC0640859/2022	EPI_ISL_12927860
LC0638095	hCoV-19/USA/CT-CDC-LC0638095/2022	EPI_ISL_12927863
LC0640378	hCoV-19/USA/WA-CDC-LC0640378/2022	EPI_ISL_12927872
LC0640439	hCoV-19/USA/WA-CDC-LC0640439/2022	EPI_ISL_12927875
LC0638703	hCoV-19/USA/NJ-CDC-LC0638703/2022	EPI_ISL_12927862
LC0637397	hCoV-19/USA/FL-CDC-LC0637397/2022	EPI_ISL_12927874
LC0637910	hCoV-19/USA/NY-CDC-LC0637910/2022	EPI_ISL_12927889
LC0637924	hCoV-19/USA/NY-CDC-LC0637924/2022	EPI_ISL_12927890
LC0638298	hCoV-19/USA/PA-CDC-LC0638298/2022	EPI_ISL_12927868
LC0640907	hCoV-19/USA/WA-CDC-LC0640907/2022	EPI_ISL_12927879
LC0638632	hCoV-19/USA/PA-CDC-LC0638632/2022	EPI_ISL_12927869
LC0640448	hCoV-19/USA/VA-CDC-LC0640448/2022	EPI_ISL_12927876
LC0638678	hCoV-19/USA/PA-CDC-LC0638678/2022	EPI_ISL_12927870
LC0640377	hCoV-19/USA/WA-CDC-LC0640377/2022	EPI_ISL_12927873
LC0640902	hCoV-19/USA/WA-CDC-LC0640902/2022	EPI_ISL_12927881
LC0640878	hCoV-19/USA/WA-CDC-LC0640878/2022	EPI_ISL_12927877
LC0637387	hCoV-19/USA/FL-CDC-LC0637387/2022	EPI_ISL_12927885
LC0640472	hCoV-19/USA/WA-CDC-LC0640472/2022	EPI_ISL_12927878
LC0640893	hCoV-19/USA/FL-CDC-LC0640893/2022	EPI_ISL_12927882
LC0640918	hCoV-19/USA/WA-CDC-LC0640918/2022	EPI_ISL_12927884
LC0640473	hCoV-19/USA/WA-CDC-LC0640473/2022	EPI_ISL_12927883
LC0637383	hCoV-19/USA/FL-CDC-LC0637383/2022	EPI_ISL_12927898
LC0637929	hCoV-19/USA/NY-CDC-LC0637929/2022	EPI_ISL_12927887
LC0637922	hCoV-19/USA/NY-CDC-LC0637922/2022	EPI_ISL_12927888
LC0637385	hCoV-19/USA/FL-CDC-LC0637385/2022	EPI_ISL_12927899
LC0637917	hCoV-19/USA/NY-CDC-LC0637917/2022	EPI_ISL_12927891
LC0637918	hCoV-19/USA/NY-CDC-LC0637918/2022	EPI_ISL_12927901
LC0638390	hCoV-19/USA/NJ-CDC-LC0638390/2022	EPI_ISL_12927916
LC0637921	hCoV-19/USA/NY-CDC-LC0637921/2022	EPI_ISL_12927892
LC0637386	hCoV-19/USA/FL-CDC-LC0637386/2022	EPI_ISL_12927893
LC0637916	hCoV-19/USA/NY-CDC-LC0637916/2022	EPI_ISL_12927894
LC0640466	hCoV-19/USA/WA-CDC-LC0640466/2022	EPI_ISL_12927903
LC0637928	hCoV-19/USA/NY-CDC-LC0637928/2022	EPI_ISL_12927895
LC0637388	hCoV-19/USA/FL-CDC-LC0637388/2022	EPI_ISL_12927900
LC0637919	hCoV-19/USA/NY-CDC-LC0637919/2022	EPI_ISL_12927896
LC0638091	hCoV-19/USA/NY-CDC-LC0638091/2022	EPI_ISL_12927906
LC0637384	hCoV-19/USA/FL-CDC-LC0637384/2022	EPI_ISL_12927897
LC0638681	hCoV-19/USA/NJ-CDC-LC0638681/2022	EPI_ISL_12927902
LC0638100	hCoV-19/USA/NY-CDC-LC0638100/2022	EPI_ISL_12927910
LC0638669	hCoV-19/USA/NY-CDC-LC0638669/2022	EPI_ISL_12927912
LC0640909	hCoV-19/USA/WA-CDC-LC0640909/2022	EPI_ISL_12927904
LC0638384	hCoV-19/USA/NJ-CDC-LC0638384/2022	EPI_ISL_12927914
LC0638297	hCoV-19/USA/NJ-CDC-LC0638297/2022	EPI_ISL_12927905
LC0638092	hCoV-19/USA/NY-CDC-LC0638092/2022	EPI_ISL_12927908
LC0638635	hCoV-19/USA/NY-CDC-LC0638635/2022	EPI_ISL_12927907
LC0638099	hCoV-19/USA/NJ-CDC-LC0638099/2022	EPI_ISL_12927911
LC0638394	hCoV-19/USA/NJ-CDC-LC0638394/2022	EPI_ISL_12927913
LC0638631	hCoV-19/USA/NJ-CDC-LC0638631/2022	EPI_ISL_12927909
LC0638290	hCoV-19/USA/NJ-CDC-LC0638290/2022	EPI_ISL_12927918
LC0640467	hCoV-19/USA/WA-CDC-LC0640467/2022	EPI_ISL_12927924
LC0638396	hCoV-19/USA/NJ-CDC-LC0638396/2022	EPI_ISL_12927915
LC0638395	hCoV-19/USA/NJ-CDC-LC0638395/2022	EPI_ISL_12927919
LC0638285	hCoV-19/USA/DE-CDC-LC0638285/2022	EPI_ISL_12927917
LC0637453	hCoV-19/USA/FL-CDC-LC0637453/2022	EPI_ISL_12927921
LC0640461	hCoV-19/USA/WA-CDC-LC0640461/2022	EPI_ISL_12927922
LC0640901	hCoV-19/USA/WA-CDC-LC0640901/2022	EPI_ISL_12927920
LC0640882	hCoV-19/USA/WA-CDC-LC0640882/2022	EPI_ISL_12927925
LC0640469	hCoV-19/USA/WA-CDC-LC0640469/2022	EPI_ISL_12927932
LC0640450	hCoV-19/USA/WA-CDC-LC0640450/2022	EPI_ISL_12927923
LC0640883	hCoV-19/USA/WA-CDC-LC0640883/2022	EPI_ISL_12927927
LC0640920	hCoV-19/USA/WA-CDC-LC0640920/2022	EPI_ISL_12927930
LC0640919	hCoV-19/USA/WA-CDC-LC0640919/2022	EPI_ISL_12927926
LC0640462	hCoV-19/USA/WA-CDC-LC0640462/2022	EPI_ISL_12927929
LC0640460	hCoV-19/USA/WA-CDC-LC0640460/2022	EPI_ISL_12927931
LC0640884	hCoV-19/USA/WA-CDC-LC0640884/2022	EPI_ISL_12927928
LC0638696	hCoV-19/USA/CT-CDC-LC0638696/2022	EPI_ISL_12927940
LC0639251	hCoV-19/USA/CA-CDC-LC0639251/2022	EPI_ISL_12927953
LC0640921	hCoV-19/USA/WA-CDC-LC0640921/2022	EPI_ISL_12927933
LC0640444	hCoV-19/USA/WA-CDC-LC0640444/2022	EPI_ISL_12927934
LC0640463	hCoV-19/USA/WA-CDC-LC0640463/2022	EPI_ISL_12927935
LC0637920	hCoV-19/USA/NY-CDC-LC0637920/2022	EPI_ISL_12927939
LC0638150	hCoV-19/USA/NY-CDC-LC0638150/2022	EPI_ISL_12927941
LC0640896	hCoV-19/USA/CT-CDC-LC0640896/2022	EPI_ISL_12927936
LC0638350	hCoV-19/USA/CT-CDC-LC0638350/2022	EPI_ISL_12927944
LC0638257	hCoV-19/USA/CT-CDC-LC0638257/2022	EPI_ISL_12927949
LC0640452	hCoV-19/USA/WA-CDC-LC0640452/2022	EPI_ISL_12927937
LC0638673	hCoV-19/USA/NJ-CDC-LC0638673/2022	EPI_ISL_12927938
LC0639264	hCoV-19/USA/CA-CDC-LC0639264/2022	EPI_ISL_12927951
LC0638224	hCoV-19/USA/NY-CDC-LC0638224/2022	EPI_ISL_12927957
LC0638149	hCoV-19/USA/NY-CDC-LC0638149/2022	EPI_ISL_12927942
LC0638371	hCoV-19/USA/NY-CDC-LC0638371/2022	EPI_ISL_12927956
LC0639259	hCoV-19/USA/CA-CDC-LC0639259/2022	EPI_ISL_12927965
LC0641093	hCoV-19/USA/CA-CDC-LC0641093/2022	EPI_ISL_12927969
LC0638153	hCoV-19/USA/NY-CDC-LC0638153/2022	EPI_ISL_12927943
LC0638572	hCoV-19/USA/NJ-CDC-LC0638572/2022	EPI_ISL_12927945
LC0638260	hCoV-19/USA/NY-CDC-LC0638260/2022	EPI_ISL_12927959
LC0639265	hCoV-19/USA/CA-CDC-LC0639265/2022	EPI_ISL_12927968
LC0639254	hCoV-19/USA/CA-CDC-LC0639254/2022	EPI_ISL_12927946
LC0641110	hCoV-19/USA/HI-CDC-LC0641110/2022	EPI_ISL_12927948
LC0641104	hCoV-19/USA/HI-CDC-LC0641104/2022	EPI_ISL_12927947
LC0640864	hCoV-19/USA/OR-CDC-LC0640864/2022	EPI_ISL_12927950
LC0639262	hCoV-19/USA/CA-CDC-LC0639262/2022	EPI_ISL_12927962
LC0639266	hCoV-19/USA/CA-CDC-LC0639266/2022	EPI_ISL_12927952
LC0639250	hCoV-19/USA/CA-CDC-LC0639250/2022	EPI_ISL_12927954
LC0639252	hCoV-19/USA/CA-CDC-LC0639252/2022	EPI_ISL_12927966
LC0640477	hCoV-19/USA/WA-CDC-LC0640477/2022	EPI_ISL_12927973
LC0638380	hCoV-19/USA/NY-CDC-LC0638380/2022	EPI_ISL_12927955
LC0638774	hCoV-19/USA/NJ-CDC-LC0638774/2022	EPI_ISL_12927958
LC0639260	hCoV-19/USA/CA-CDC-LC0639260/2022	EPI_ISL_12927971
LC0640867	hCoV-19/USA/OR-CDC-LC0640867/2022	EPI_ISL_12927975
LC0638765	hCoV-19/USA/NY-CDC-LC0638765/2022	EPI_ISL_12927960
LC0639253	hCoV-19/USA/CA-CDC-LC0639253/2022	EPI_ISL_12927967
LC0640830	hCoV-19/USA/OR-CDC-LC0640830/2022	EPI_ISL_12927978
LC0639267	hCoV-19/USA/CA-CDC-LC0639267/2022	EPI_ISL_12927979
LC0638258	hCoV-19/USA/CT-CDC-LC0638258/2022	EPI_ISL_12927961
LC0641088	hCoV-19/USA/CA-CDC-LC0641088/2022	EPI_ISL_12927970
LC0640874	hCoV-19/USA/OR-CDC-LC0640874/2022	EPI_ISL_12927976
LC0639268	hCoV-19/USA/CA-CDC-LC0639268/2022	EPI_ISL_12927963
LC0639274	hCoV-19/USA/CA-CDC-LC0639274/2022	EPI_ISL_12927964
LC0638555	hCoV-19/USA/NJ-CDC-LC0638555/2022	EPI_ISL_12927981
LC0640863	hCoV-19/USA/OR-CDC-LC0640863/2022	EPI_ISL_12927972
LC0640842	hCoV-19/USA/OR-CDC-LC0640842/2022	EPI_ISL_12927977
LC0638291	hCoV-19/USA/NJ-CDC-LC0638291/2022	EPI_ISL_12927995
LC0640834	hCoV-19/USA/WA-CDC-LC0640834/2022	EPI_ISL_12927974
LC0640827	hCoV-19/USA/WA-CDC-LC0640827/2022	EPI_ISL_12927986
LC0638420	hCoV-19/USA/NY-CDC-LC0638420/2022	EPI_ISL_12927988
LC0640868	hCoV-19/USA/OR-CDC-LC0640868/2022	EPI_ISL_12927980
LC0640480	hCoV-19/USA/WA-CDC-LC0640480/2022	EPI_ISL_12927997
LC0638679	hCoV-19/USA/NJ-CDC-LC0638679/2022	EPI_ISL_12927999
LC0641109	hCoV-19/USA/HI-CDC-LC0641109/2022	EPI_ISL_12927982
LC0638102	hCoV-19/USA/NJ-CDC-LC0638102/2022	EPI_ISL_12928000
LC0638708	hCoV-19/USA/NJ-CDC-LC0638708/2022	EPI_ISL_12928001
LC0638693	hCoV-19/USA/NY-CDC-LC0638693/2022	EPI_ISL_12927983
LC0638761	hCoV-19/USA/NJ-CDC-LC0638761/2022	EPI_ISL_12927984
LC0638755	hCoV-19/USA/CT-CDC-LC0638755/2022	EPI_ISL_12927990
LC0640913	hCoV-19/USA/WA-CDC-LC0640913/2022	EPI_ISL_12927985
LC0638423	hCoV-19/USA/NY-CDC-LC0638423/2022	EPI_ISL_12927987
LC0638690	hCoV-19/USA/CT-CDC-LC0638690/2022	EPI_ISL_12927989
LC0638700	hCoV-19/USA/CT-CDC-LC0638700/2022	EPI_ISL_12928004
LC0638624	hCoV-19/USA/CA-CDC-LC0638624/2022	EPI_ISL_12928006
LC0640857	hCoV-19/USA/OR-CDC-LC0640857/2022	EPI_ISL_12928014
LC0638098	hCoV-19/USA/CT-CDC-LC0638098/2022	EPI_ISL_12927991
LC0638625	hCoV-19/USA/NY-CDC-LC0638625/2022	EPI_ISL_12928007
LC0640914	hCoV-19/USA/WA-CDC-LC0640914/2022	EPI_ISL_12928010
LC0638347	hCoV-19/USA/CT-CDC-LC0638347/2022	EPI_ISL_12927992
LC0638623	hCoV-19/USA/NJ-CDC-LC0638623/2022	EPI_ISL_12927994
LC0638354	hCoV-19/USA/NJ-CDC-LC0638354/2022	EPI_ISL_12927993
LC0640476	hCoV-19/USA/AK-CDC-LC0640476/2022	EPI_ISL_12928012
LC0640904	hCoV-19/USA/OR-CDC-LC0640904/2022	EPI_ISL_12928013
LC0638358	hCoV-19/USA/NJ-CDC-LC0638358/2022	EPI_ISL_12928016
LC0638680	hCoV-19/USA/NJ-CDC-LC0638680/2022	EPI_ISL_12927996
LC0640846	hCoV-19/USA/OR-CDC-LC0640846/2022	EPI_ISL_12928015
LC0638691	hCoV-19/USA/NJ-CDC-LC0638691/2022	EPI_ISL_12928017
LC0640886	hCoV-19/USA/WA-CDC-LC0640886/2022	EPI_ISL_12927998
LC0638628	hCoV-19/USA/NY-CDC-LC0638628/2022	EPI_ISL_12928002
LC0638556	hCoV-19/USA/NJ-CDC-LC0638556/2022	EPI_ISL_12928018
LC0638349	hCoV-19/USA/NJ-CDC-LC0638349/2022	EPI_ISL_12928003
LC0640828	hCoV-19/USA/WA-CDC-LC0640828/2022	EPI_ISL_12928021
LC0640481	hCoV-19/USA/WA-CDC-LC0640481/2022	EPI_ISL_12928024
LC0642428	hCoV-19/USA/CA-CDC-LC0642428/2022	EPI_ISL_12928030
LC0638674	hCoV-19/USA/CT-CDC-LC0638674/2022	EPI_ISL_12928005
LC0640873	hCoV-19/USA/WA-CDC-LC0640873/2022	EPI_ISL_12928022
LC0638101	hCoV-19/USA/NJ-CDC-LC0638101/2022	EPI_ISL_12928008
LC0638689	hCoV-19/USA/NY-CDC-LC0638689/2022	EPI_ISL_12928009
LC0638549	hCoV-19/USA/NJ-CDC-LC0638549/2022	EPI_ISL_12928019
LC0639139	hCoV-19/USA/WA-CDC-LC0639139/2022	EPI_ISL_12928027
LC0639249	hCoV-19/USA/CA-CDC-LC0639249/2022	EPI_ISL_12928011
LC0642008	hCoV-19/USA/KY-CDC-LC0642008/2022	EPI_ISL_12928029
LC0642004	hCoV-19/USA/IN-CDC-LC0642004/2022	EPI_ISL_12928034
LC0640856	hCoV-19/USA/OR-CDC-LC0640856/2022	EPI_ISL_12928020
LC0642005	hCoV-19/USA/PA-CDC-LC0642005/2022	EPI_ISL_12928028
LC0637398	hCoV-19/USA/FL-CDC-LC0637398/2022	EPI_ISL_12928044
LC0642507	hCoV-19/USA/WV-CDC-LC0642507/2022	EPI_ISL_12928046
LC0640479	hCoV-19/USA/WA-CDC-LC0640479/2022	EPI_ISL_12928023
LC0642012	hCoV-19/USA/IN-CDC-LC0642012/2022	EPI_ISL_12928032
LC0637400	hCoV-19/USA/FL-CDC-LC0637400/2022	EPI_ISL_12928040
LC0640854	hCoV-19/USA/ID-CDC-LC0640854/2022	EPI_ISL_12928025
LC0642003	hCoV-19/USA/KY-CDC-LC0642003/2022	EPI_ISL_12928033
LC0639137	hCoV-19/USA/WA-CDC-LC0639137/2022	EPI_ISL_12928050
LC0639146	hCoV-19/USA/WA-CDC-LC0639146/2022	EPI_ISL_12928051
LC0640887	hCoV-19/USA/WA-CDC-LC0640887/2022	EPI_ISL_12928026
LC0639141	hCoV-19/USA/WA-CDC-LC0639141/2022	EPI_ISL_12928037
LC0642508	hCoV-19/USA/KY-CDC-LC0642508/2022	EPI_ISL_12928041
LC0642443	hCoV-19/USA/CA-CDC-LC0642443/2022	EPI_ISL_12928031
LC0637409	hCoV-19/USA/FL-CDC-LC0637409/2022	EPI_ISL_12928039
LC0639138	hCoV-19/USA/WA-CDC-LC0639138/2022	EPI_ISL_12928035
LC0637406	hCoV-19/USA/FL-CDC-LC0637406/2022	EPI_ISL_12928043
LC0642444	hCoV-19/USA/CA-CDC-LC0642444/2022	EPI_ISL_12928056
LC0639151	hCoV-19/USA/WA-CDC-LC0639151/2022	EPI_ISL_12928036
LC0642509	hCoV-19/USA/KY-CDC-LC0642509/2022	EPI_ISL_12928045
LC0638251	hCoV-19/USA/NJ-CDC-LC0638251/2022	EPI_ISL_12928061
LC0637407	hCoV-19/USA/FL-CDC-LC0637407/2022	EPI_ISL_12928042
LC0638443	hCoV-19/USA/NJ-CDC-LC0638443/2022	EPI_ISL_12928055
LC0638255	hCoV-19/USA/NJ-CDC-LC0638255/2022	EPI_ISL_12928063
LC0637404	hCoV-19/USA/FL-CDC-LC0637404/2022	EPI_ISL_12928076
LC0642015	hCoV-19/USA/PA-CDC-LC0642015/2022	EPI_ISL_12928047
LC0638248	hCoV-19/USA/NY-CDC-LC0638248/2022	EPI_ISL_12928065
LC0638155	hCoV-19/USA/NJ-CDC-LC0638155/2022	EPI_ISL_12928068
LC0637419	hCoV-19/USA/FL-CDC-LC0637419/2022	EPI_ISL_12928079
LC0639144	hCoV-19/USA/WA-CDC-LC0639144/2022	EPI_ISL_12928048
LC0637402	hCoV-19/USA/FL-CDC-LC0637402/2022	EPI_ISL_12928049
LC0637408	hCoV-19/USA/FL-CDC-LC0637408/2022	EPI_ISL_12928054
LC0638249	hCoV-19/USA/NJ-CDC-LC0638249/2022	EPI_ISL_12928066
LC0639148	hCoV-19/USA/WA-CDC-LC0639148/2022	EPI_ISL_12928052
LC0638562	hCoV-19/USA/NJ-CDC-LC0638562/2022	EPI_ISL_12928058
LC0638574	hCoV-19/USA/NJ-CDC-LC0638574/2022	EPI_ISL_12928059
LC0638573	hCoV-19/USA/PA-CDC-LC0638573/2022	EPI_ISL_12928072
LC0639140	hCoV-19/USA/WA-CDC-LC0639140/2022	EPI_ISL_12928053
LC0638242	hCoV-19/USA/CT-CDC-LC0638242/2022	EPI_ISL_12928062
LC0638441	hCoV-19/USA/NJ-CDC-LC0638441/2022	EPI_ISL_12928074
LC0637396	hCoV-19/USA/FL-CDC-LC0637396/2022	EPI_ISL_12928077
LC0638569	hCoV-19/USA/NY-CDC-LC0638569/2022	EPI_ISL_12928057
LC0638458	hCoV-19/USA/NJ-CDC-LC0638458/2022	EPI_ISL_12928067
LC0638146	hCoV-19/USA/NJ-CDC-LC0638146/2022	EPI_ISL_12928071
LC0638545	hCoV-19/USA/NY-CDC-LC0638545/2022	EPI_ISL_12928060
LC0638147	hCoV-19/USA/NY-CDC-LC0638147/2022	EPI_ISL_12928069
LC0639145	hCoV-19/USA/WA-CDC-LC0639145/2022	EPI_ISL_12928073
LC0638244	hCoV-19/USA/NY-CDC-LC0638244/2022	EPI_ISL_12928064
LC0638254	hCoV-19/USA/NY-CDC-LC0638254/2022	EPI_ISL_12928075
LC0638446	hCoV-19/USA/NJ-CDC-LC0638446/2022	EPI_ISL_12928084
LC0638457	hCoV-19/USA/NY-CDC-LC0638457/2022	EPI_ISL_12928088
LC0638145	hCoV-19/USA/NY-CDC-LC0638145/2022	EPI_ISL_12928070
LC0638452	hCoV-19/USA/PA-CDC-LC0638452/2022	EPI_ISL_12928083
LC0638245	hCoV-19/USA/CT-CDC-LC0638245/2022	EPI_ISL_12928078
LC0637367	hCoV-19/USA/FL-CDC-LC0637367/2022	EPI_ISL_12928080
LC0638444	hCoV-19/USA/NY-CDC-LC0638444/2022	EPI_ISL_12928089
LC0641209	hCoV-19/USA/CA-CDC-LC0641209/2022	EPI_ISL_12928094
LC0638448	hCoV-19/USA/NJ-CDC-LC0638448/2022	EPI_ISL_12928081
LC0638250	hCoV-19/USA/NY-CDC-LC0638250/2022	EPI_ISL_12928091
LC0641200	hCoV-19/USA/CA-CDC-LC0641200/2022	EPI_ISL_12928096
LC0638454	hCoV-19/USA/CT-CDC-LC0638454/2022	EPI_ISL_12928082
LC0641199	hCoV-19/USA/CA-CDC-LC0641199/2022	EPI_ISL_12928098
LC0641118	hCoV-19/USA/CA-CDC-LC0641118/2022	EPI_ISL_12928103
LC0638451	hCoV-19/USA/PA-CDC-LC0638451/2022	EPI_ISL_12928085
LC0640434	hCoV-19/USA/WA-CDC-LC0640434/2022	EPI_ISL_12928092
LC0641202	hCoV-19/USA/CA-CDC-LC0641202/2022	EPI_ISL_12928099
LC0638449	hCoV-19/USA/NY-CDC-LC0638449/2022	EPI_ISL_12928086
LC0641197	hCoV-19/USA/CA-CDC-LC0641197/2022	EPI_ISL_12928095
LC0641198	hCoV-19/USA/CA-CDC-LC0641198/2022	EPI_ISL_12928101
LC0641382	hCoV-19/USA/CA-CDC-LC0641382/2022	EPI_ISL_12928105
LC0638445	hCoV-19/USA/NY-CDC-LC0638445/2022	EPI_ISL_12928087
LC0642427	hCoV-19/USA/CA-CDC-LC0642427/2022	EPI_ISL_12928093
LC0641344	hCoV-19/USA/CA-CDC-LC0641344/2022	EPI_ISL_12928104
LC0638447	hCoV-19/USA/NJ-CDC-LC0638447/2022	EPI_ISL_12928090
LC0641351	hCoV-19/USA/CA-CDC-LC0641351/2022	EPI_ISL_12928097
LC0641206	hCoV-19/USA/CA-CDC-LC0641206/2022	EPI_ISL_12928102
LC0641201	hCoV-19/USA/CA-CDC-LC0641201/2022	EPI_ISL_12928100
LC0641139	hCoV-19/USA/CA-CDC-LC0641139/2022	EPI_ISL_12928107
LC0641782	hCoV-19/USA/CA-CDC-LC0641782/2022	EPI_ISL_12928115
LC0641468	hCoV-19/USA/CA-CDC-LC0641468/2022	EPI_ISL_12928117
LC0641315	hCoV-19/USA/CA-CDC-LC0641315/2022	EPI_ISL_12928106
LC0641781	hCoV-19/USA/CA-CDC-LC0641781/2022	EPI_ISL_12928114
LC0641360	hCoV-19/USA/CA-CDC-LC0641360/2022	EPI_ISL_12928108
LC0641119	hCoV-19/USA/CA-CDC-LC0641119/2022	EPI_ISL_12928116
LC0640860	hCoV-19/USA/ID-CDC-LC0640860/2022	EPI_ISL_12928109
LC0641127	hCoV-19/USA/CA-CDC-LC0641127/2022	EPI_ISL_12928118
LC0641494	hCoV-19/USA/CA-CDC-LC0641494/2022	EPI_ISL_12928125
LC0641420	hCoV-19/USA/CA-CDC-LC0641420/2022	EPI_ISL_12928110
LC0641125	hCoV-19/USA/CA-CDC-LC0641125/2022	EPI_ISL_12928122
LC0641392	hCoV-19/USA/CA-CDC-LC0641392/2022	EPI_ISL_12928128
LC0641485	hCoV-19/USA/CA-CDC-LC0641485/2022	EPI_ISL_12928111
LC0641724	hCoV-19/USA/CA-CDC-LC0641724/2022	EPI_ISL_12928112
LC0641316	hCoV-19/USA/CA-CDC-LC0641316/2022	EPI_ISL_12928124
LC0641493	hCoV-19/USA/CA-CDC-LC0641493/2022	EPI_ISL_12928113
LC0641307	hCoV-19/USA/CA-CDC-LC0641307/2022	EPI_ISL_12928123
LC0641497	hCoV-19/USA/CA-CDC-LC0641497/2022	EPI_ISL_12928130
LC0641166	hCoV-19/USA/CA-CDC-LC0641166/2022	EPI_ISL_12928136
LC0641126	hCoV-19/USA/CA-CDC-LC0641126/2022	EPI_ISL_12928119
LC0641317	hCoV-19/USA/CA-CDC-LC0641317/2022	EPI_ISL_12928126
LC0641776	hCoV-19/USA/CA-CDC-LC0641776/2022	EPI_ISL_12928135
LC0641785	hCoV-19/USA/CA-CDC-LC0641785/2022	EPI_ISL_12928137
LC0641115	hCoV-19/USA/CA-CDC-LC0641115/2022	EPI_ISL_12928120
LC0641116	hCoV-19/USA/CA-CDC-LC0641116/2022	EPI_ISL_12928131
LC0641117	hCoV-19/USA/CA-CDC-LC0641117/2022	EPI_ISL_12928133
LC0641128	hCoV-19/USA/CA-CDC-LC0641128/2022	EPI_ISL_12928121
LC0641121	hCoV-19/USA/CA-CDC-LC0641121/2022	EPI_ISL_12928132
LC0641775	hCoV-19/USA/CA-CDC-LC0641775/2022	EPI_ISL_12928134
LC0640438	hCoV-19/USA/WA-CDC-LC0640438/2022	EPI_ISL_12928150
LC0641383	hCoV-19/USA/CA-CDC-LC0641383/2022	EPI_ISL_12928127
LC0641068	hCoV-19/USA/CA-CDC-LC0641068/2022	EPI_ISL_12928142
LC0641106	hCoV-19/USA/CA-CDC-LC0641106/2022	EPI_ISL_12928146
LC0641381	hCoV-19/USA/CA-CDC-LC0641381/2022	EPI_ISL_12928129
LC0641058	hCoV-19/USA/CA-CDC-LC0641058/2022	EPI_ISL_12928144
LC0641105	hCoV-19/USA/HI-CDC-LC0641105/2022	EPI_ISL_12928148
LC0641410	hCoV-19/USA/CA-CDC-LC0641410/2022	EPI_ISL_12928138
LC0641065	hCoV-19/USA/CA-CDC-LC0641065/2022	EPI_ISL_12928141
LC0641411	hCoV-19/USA/CA-CDC-LC0641411/2022	EPI_ISL_12928157
LC0641059	hCoV-19/USA/CA-CDC-LC0641059/2022	EPI_ISL_12928139
LC0640437	hCoV-19/USA/WA-CDC-LC0640437/2022	EPI_ISL_12928152
LC0641076	hCoV-19/USA/CA-CDC-LC0641076/2022	EPI_ISL_12928140
LC0641063	hCoV-19/USA/CA-CDC-LC0641063/2022	EPI_ISL_12928143
LC0641072	hCoV-19/USA/CA-CDC-LC0641072/2022	EPI_ISL_12928145
LC0641103	hCoV-19/USA/CA-CDC-LC0641103/2022	EPI_ISL_12928147
LC0641173	hCoV-19/USA/CA-CDC-LC0641173/2022	EPI_ISL_12928168
LC0641441	hCoV-19/USA/CA-CDC-LC0641441/2022	EPI_ISL_12928170
LC0641031	hCoV-19/USA/CA-CDC-LC0641031/2022	EPI_ISL_12928171
LC0641079	hCoV-19/USA/HI-CDC-LC0641079/2022	EPI_ISL_12928149
LC0640433	hCoV-19/USA/WA-CDC-LC0640433/2022	EPI_ISL_12928153
LC0640435	hCoV-19/USA/WA-CDC-LC0640435/2022	EPI_ISL_12928151
LC0641490	hCoV-19/USA/CA-CDC-LC0641490/2022	EPI_ISL_12928172
LC0640441	hCoV-19/USA/WA-CDC-LC0640441/2022	EPI_ISL_12928154
LC0641067	hCoV-19/USA/CA-CDC-LC0641067/2022	EPI_ISL_12928156
LC0640440	hCoV-19/USA/WA-CDC-LC0640440/2022	EPI_ISL_12928155
LC0641181	hCoV-19/USA/CA-CDC-LC0641181/2022	EPI_ISL_12928174
LC0641709	hCoV-19/USA/CA-CDC-LC0641709/2022	EPI_ISL_12928177
LC0641074	hCoV-19/USA/CA-CDC-LC0641074/2022	EPI_ISL_12928158
LC0641175	hCoV-19/USA/CA-CDC-LC0641175/2022	EPI_ISL_12928160
LC0641488	hCoV-19/USA/CA-CDC-LC0641488/2022	EPI_ISL_12928179
LC0641164	hCoV-19/USA/CA-CDC-LC0641164/2022	EPI_ISL_12928180
LC0641427	hCoV-19/USA/HI-CDC-LC0641427/2022	EPI_ISL_12928159
LC0641174	hCoV-19/USA/CA-CDC-LC0641174/2022	EPI_ISL_12928161
LC0641401	hCoV-19/USA/CA-CDC-LC0641401/2022	EPI_ISL_12928181
LC0641041	hCoV-19/USA/CA-CDC-LC0641041/2022	EPI_ISL_12928185
LC0641364	hCoV-19/USA/CA-CDC-LC0641364/2022	EPI_ISL_12928162
LC0641784	hCoV-19/USA/CA-CDC-LC0641784/2022	EPI_ISL_12928169
LC0641182	hCoV-19/USA/CA-CDC-LC0641182/2022	EPI_ISL_12928184
LC0641169	hCoV-19/USA/CA-CDC-LC0641169/2022	EPI_ISL_12928163
LC0641428	hCoV-19/USA/HI-CDC-LC0641428/2022	EPI_ISL_12928164
LC0641706	hCoV-19/USA/CA-CDC-LC0641706/2022	EPI_ISL_12928175
LC0641434	hCoV-19/USA/HI-CDC-LC0641434/2022	EPI_ISL_12928165
LC0640436	hCoV-19/USA/WA-CDC-LC0640436/2022	EPI_ISL_12928166
LC0641430	hCoV-19/USA/HI-CDC-LC0641430/2022	EPI_ISL_12928167
LC0641489	hCoV-19/USA/CA-CDC-LC0641489/2022	EPI_ISL_12928176
LC0641052	hCoV-19/USA/CA-CDC-LC0641052/2022	EPI_ISL_12928189
LC0641143	hCoV-19/USA/CA-CDC-LC0641143/2022	EPI_ISL_12928173
LC0641194	hCoV-19/USA/CA-CDC-LC0641194/2022	EPI_ISL_12928182
LC0641492	hCoV-19/USA/CA-CDC-LC0641492/2022	EPI_ISL_12928183
LC0641491	hCoV-19/USA/CA-CDC-LC0641491/2022	EPI_ISL_12928178
LC0641025	hCoV-19/USA/CA-CDC-LC0641025/2022	EPI_ISL_12928196
LC0641022	hCoV-19/USA/CA-CDC-LC0641022/2022	EPI_ISL_12928198
LC0641754	hCoV-19/USA/CA-CDC-LC0641754/2022	EPI_ISL_12928186
LC0641040	hCoV-19/USA/CA-CDC-LC0641040/2022	EPI_ISL_12928200
LC0641043	hCoV-19/USA/CA-CDC-LC0641043/2022	EPI_ISL_12928201
LC0641024	hCoV-19/USA/CA-CDC-LC0641024/2022	EPI_ISL_12928187
LC0641056	hCoV-19/USA/CA-CDC-LC0641056/2022	EPI_ISL_12928190
LC0641045	hCoV-19/USA/CA-CDC-LC0641045/2022	EPI_ISL_12928188
LC0641034	hCoV-19/USA/CA-CDC-LC0641034/2022	EPI_ISL_12928193
LC0641048	hCoV-19/USA/CA-CDC-LC0641048/2022	EPI_ISL_12928202
LC0641054	hCoV-19/USA/CA-CDC-LC0641054/2022	EPI_ISL_12928191
LC0641035	hCoV-19/USA/CA-CDC-LC0641035/2022	EPI_ISL_12928192
LC0641481	hCoV-19/USA/CA-CDC-LC0641481/2022	EPI_ISL_12928207
LC0641044	hCoV-19/USA/CA-CDC-LC0641044/2022	EPI_ISL_12928194
LC0641020	hCoV-19/USA/CA-CDC-LC0641020/2022	EPI_ISL_12928199
LC0641480	hCoV-19/USA/CA-CDC-LC0641480/2022	EPI_ISL_12928209
LC0641720	hCoV-19/USA/CA-CDC-LC0641720/2022	EPI_ISL_12928217
LC0641026	hCoV-19/USA/CA-CDC-LC0641026/2022	EPI_ISL_12928195
LC0641750	hCoV-19/USA/CA-CDC-LC0641750/2022	EPI_ISL_12928208
LC0641483	hCoV-19/USA/CA-CDC-LC0641483/2022	EPI_ISL_12928213
LC0641046	hCoV-19/USA/CA-CDC-LC0641046/2022	EPI_ISL_12928197
LC0641707	hCoV-19/USA/CA-CDC-LC0641707/2022	EPI_ISL_12928203
LC0641725	hCoV-19/USA/CA-CDC-LC0641725/2022	EPI_ISL_12928218
LC0641049	hCoV-19/USA/CA-CDC-LC0641049/2022	EPI_ISL_12928204
LC0641753	hCoV-19/USA/CA-CDC-LC0641753/2022	EPI_ISL_12928206
LC0641713	hCoV-19/USA/CA-CDC-LC0641713/2022	EPI_ISL_12928222
LC0637457	hCoV-19/USA/FL-CDC-LC0637457/2022	EPI_ISL_12928225
LC0641050	hCoV-19/USA/CA-CDC-LC0641050/2022	EPI_ISL_12928205
LC0641478	hCoV-19/USA/CA-CDC-LC0641478/2022	EPI_ISL_12928211
LC0637456	hCoV-19/USA/FL-CDC-LC0637456/2022	EPI_ISL_12928228
LC0637415	hCoV-19/USA/FL-CDC-LC0637415/2022	EPI_ISL_12928233
LC0641752	hCoV-19/USA/CA-CDC-LC0641752/2022	EPI_ISL_12928210
LC0641179	hCoV-19/USA/CA-CDC-LC0641179/2022	EPI_ISL_12928223
LC0641477	hCoV-19/USA/CA-CDC-LC0641477/2022	EPI_ISL_12928212
LC0641191	hCoV-19/USA/CA-CDC-LC0641191/2022	EPI_ISL_12928224
LC0637441	hCoV-19/USA/FL-CDC-LC0637441/2022	EPI_ISL_12928226
LC0637422	hCoV-19/USA/FL-CDC-LC0637422/2022	EPI_ISL_12928237
LC0641727	hCoV-19/USA/CA-CDC-LC0641727/2022	EPI_ISL_12928214
LC0641476	hCoV-19/USA/CA-CDC-LC0641476/2022	EPI_ISL_12928216
LC0641721	hCoV-19/USA/CA-CDC-LC0641721/2022	EPI_ISL_12928219
LC0641473	hCoV-19/USA/HI-CDC-LC0641473/2022	EPI_ISL_12928314
LC0641722	hCoV-19/USA/CA-CDC-LC0641722/2022	EPI_ISL_12928215
LC0637447	hCoV-19/USA/FL-CDC-LC0637447/2022	EPI_ISL_12928230
LC0641717	hCoV-19/USA/CA-CDC-LC0641717/2022	EPI_ISL_12928220
LC0641027	hCoV-19/USA/CA-CDC-LC0641027/2022	EPI_ISL_12928221
LC0641375	hCoV-19/USA/CA-CDC-LC0641375/2022	EPI_ISL_12928240
LC0637358	hCoV-19/USA/FL-CDC-LC0637358/2022	EPI_ISL_12928227
LC0641132	hCoV-19/USA/CA-CDC-LC0641132/2022	EPI_ISL_12928234
LC0641129	hCoV-19/USA/CA-CDC-LC0641129/2022	EPI_ISL_12928238
LC0637455	hCoV-19/USA/FL-CDC-LC0637455/2022	EPI_ISL_12928229
LC0637446	hCoV-19/USA/FL-CDC-LC0637446/2022	EPI_ISL_12928235
LC0641461	hCoV-19/USA/CA-CDC-LC0641461/2022	EPI_ISL_12928247
LC0637414	hCoV-19/USA/FL-CDC-LC0637414/2022	EPI_ISL_12928231
LC0641466	hCoV-19/USA/CA-CDC-LC0641466/2022	EPI_ISL_12928239
LC0637445	hCoV-19/USA/FL-CDC-LC0637445/2022	EPI_ISL_12928232
LC0641460	hCoV-19/USA/CA-CDC-LC0641460/2022	EPI_ISL_12928246
LC0641378	hCoV-19/USA/CA-CDC-LC0641378/2022	EPI_ISL_12928248
LC0641372	hCoV-19/USA/CA-CDC-LC0641372/2022	EPI_ISL_12928249
LC0637363	hCoV-19/USA/FL-CDC-LC0637363/2022	EPI_ISL_12928236
LC0641770	hCoV-19/USA/CA-CDC-LC0641770/2022	EPI_ISL_12928243
LC0637412	hCoV-19/USA/FL-CDC-LC0637412/2022	EPI_ISL_12928258
LC0641370	hCoV-19/USA/CA-CDC-LC0641370/2022	EPI_ISL_12928241
LC0641768	hCoV-19/USA/CA-CDC-LC0641768/2022	EPI_ISL_12928245
LC0637410	hCoV-19/USA/MS-CDC-LC0637410/2022	EPI_ISL_12928269
LC0641374	hCoV-19/USA/CA-CDC-LC0641374/2022	EPI_ISL_12928242
LC0637321	hCoV-19/USA/FL-CDC-LC0637321/2022	EPI_ISL_12928257
LC0637324	hCoV-19/USA/FL-CDC-LC0637324/2022	EPI_ISL_12928260
LC0637328	hCoV-19/USA/FL-CDC-LC0637328/2022	EPI_ISL_12928263
LC0641773	hCoV-19/USA/CA-CDC-LC0641773/2022	EPI_ISL_12928244
LC0637325	hCoV-19/USA/FL-CDC-LC0637325/2022	EPI_ISL_12928261
LC0637417	hCoV-19/USA/GA-CDC-LC0637417/2022	EPI_ISL_12928267
LC0637449	hCoV-19/USA/FL-CDC-LC0637449/2022	EPI_ISL_12928250
LC0641134	hCoV-19/USA/CA-CDC-LC0641134/2022	EPI_ISL_12928251
LC0641699	hCoV-19/USA/CA-CDC-LC0641699/2022	EPI_ISL_12928254
LC0641475	hCoV-19/USA/CA-CDC-LC0641475/2022	EPI_ISL_12928275
LC0637420	hCoV-19/USA/FL-CDC-LC0637420/2022	EPI_ISL_12928278
LC0637370	hCoV-19/USA/FL-CDC-LC0637370/2022	EPI_ISL_12928252
LC0637448	hCoV-19/USA/TN-CDC-LC0637448/2022	EPI_ISL_12928253
LC0637403	hCoV-19/USA/FL-CDC-LC0637403/2022	EPI_ISL_12928255
LC0637443	hCoV-19/USA/FL-CDC-LC0637443/2022	EPI_ISL_12928276
LC0641472	hCoV-19/USA/CA-CDC-LC0641472/2022	EPI_ISL_12928256
LC0637413	hCoV-19/USA/FL-CDC-LC0637413/2022	EPI_ISL_12928259
LC0637444	hCoV-19/USA/FL-CDC-LC0637444/2022	EPI_ISL_12928262
LC0637320	hCoV-19/USA/AL-CDC-LC0637320/2022	EPI_ISL_12928264
LC0637416	hCoV-19/USA/GA-CDC-LC0637416/2022	EPI_ISL_12928266
LC0637411	hCoV-19/USA/MS-CDC-LC0637411/2022	EPI_ISL_12928268
LC0637454	hCoV-19/USA/GA-CDC-LC0637454/2022	EPI_ISL_12928265
LC0641185	hCoV-19/USA/CA-CDC-LC0641185/2022	EPI_ISL_12928280
LC0641322	hCoV-19/USA/CA-CDC-LC0641322/2022	EPI_ISL_12928289
LC0637371	hCoV-19/USA/FL-CDC-LC0637371/2022	EPI_ISL_12928270
LC0641366	hCoV-19/USA/CA-CDC-LC0641366/2022	EPI_ISL_12928282
LC0641769	hCoV-19/USA/CA-CDC-LC0641769/2022	EPI_ISL_12928283
LC0641469	hCoV-19/USA/CA-CDC-LC0641469/2022	EPI_ISL_12928271
LC0637360	hCoV-19/USA/MD-CDC-LC0637360/2022	EPI_ISL_12928274
LC0637439	hCoV-19/USA/FL-CDC-LC0637439/2022	EPI_ISL_12928272
LC0637418	hCoV-19/USA/FL-CDC-LC0637418/2022	EPI_ISL_12928273
LC0641336	hCoV-19/USA/CA-CDC-LC0641336/2022	EPI_ISL_12928284
LC0637451	hCoV-19/USA/FL-CDC-LC0637451/2022	EPI_ISL_12928277
LC0641334	hCoV-19/USA/CA-CDC-LC0641334/2022	EPI_ISL_12928288
LC0641335	hCoV-19/USA/CA-CDC-LC0641335/2022	EPI_ISL_12928297
LC0637368	hCoV-19/USA/FL-CDC-LC0637368/2022	EPI_ISL_12928279
LC0641433	hCoV-19/USA/CA-CDC-LC0641433/2022	EPI_ISL_12928292
LC0641135	hCoV-19/USA/CA-CDC-LC0641135/2022	EPI_ISL_12928281
LC0641429	hCoV-19/USA/CA-CDC-LC0641429/2022	EPI_ISL_12928291
LC0641395	hCoV-19/USA/CA-CDC-LC0641395/2022	EPI_ISL_12928299
LC0641774	hCoV-19/USA/CA-CDC-LC0641774/2022	EPI_ISL_12928308
LC0641332	hCoV-19/USA/CA-CDC-LC0641332/2022	EPI_ISL_12928285
LC0641330	hCoV-19/USA/CA-CDC-LC0641330/2022	EPI_ISL_12928286
LC0641176	hCoV-19/USA/CA-CDC-LC0641176/2022	EPI_ISL_12928301
LC0641323	hCoV-19/USA/CA-CDC-LC0641323/2022	EPI_ISL_12928287
LC0641436	hCoV-19/USA/CA-CDC-LC0641436/2022	EPI_ISL_12928293
LC0641765	hCoV-19/USA/CA-CDC-LC0641765/2022	EPI_ISL_12928295
LC0641333	hCoV-19/USA/CA-CDC-LC0641333/2022	EPI_ISL_12928290
LC0641435	hCoV-19/USA/CA-CDC-LC0641435/2022	EPI_ISL_12928294
LC0641766	hCoV-19/USA/CA-CDC-LC0641766/2022	EPI_ISL_12928304
LC0641767	hCoV-19/USA/CA-CDC-LC0641767/2022	EPI_ISL_12928296
LC0641763	hCoV-19/USA/CA-CDC-LC0641763/2022	EPI_ISL_12928300
LC0641756	hCoV-19/USA/CA-CDC-LC0641756/2022	EPI_ISL_12928298
LC0641178	hCoV-19/USA/NY-CDC-LC0641178/2022	EPI_ISL_12928307
LC0641184	hCoV-19/USA/CA-CDC-LC0641184/2022	EPI_ISL_12928302
LC0641393	hCoV-19/USA/CA-CDC-LC0641393/2022	EPI_ISL_12928310
LC0641397	hCoV-19/USA/CA-CDC-LC0641397/2022	EPI_ISL_12928311
LC0641761	hCoV-19/USA/CA-CDC-LC0641761/2022	EPI_ISL_12928303
LC0641130	hCoV-19/USA/CA-CDC-LC0641130/2022	EPI_ISL_12928319
LC0641438	hCoV-19/USA/CA-CDC-LC0641438/2022	EPI_ISL_12928330
LC0641757	hCoV-19/USA/CA-CDC-LC0641757/2022	EPI_ISL_12928305
LC0641698	hCoV-19/USA/HI-CDC-LC0641698/2022	EPI_ISL_12928320
LC0641424	hCoV-19/USA/CA-CDC-LC0641424/2022	EPI_ISL_12928331
LC0641385	hCoV-19/USA/CA-CDC-LC0641385/2022	EPI_ISL_12928635
LC0641183	hCoV-19/USA/CA-CDC-LC0641183/2022	EPI_ISL_12928306
LC0641464	hCoV-19/USA/HI-CDC-LC0641464/2022	EPI_ISL_12928312
LC0641131	hCoV-19/USA/CA-CDC-LC0641131/2022	EPI_ISL_12928309
LC0641462	hCoV-19/USA/HI-CDC-LC0641462/2022	EPI_ISL_12928313
LC0641701	hCoV-19/USA/HI-CDC-LC0641701/2022	EPI_ISL_12928321
LC0641458	hCoV-19/USA/HI-CDC-LC0641458/2022	EPI_ISL_12928315
LC0641465	hCoV-19/USA/HI-CDC-LC0641465/2022	EPI_ISL_12928316
LC0641456	hCoV-19/USA/HI-CDC-LC0641456/2022	EPI_ISL_12928318
LC0641694	hCoV-19/USA/CA-CDC-LC0641694/2022	EPI_ISL_12928326
LC0641463	hCoV-19/USA/HI-CDC-LC0641463/2022	EPI_ISL_12928317
LC0641695	hCoV-19/USA/HI-CDC-LC0641695/2022	EPI_ISL_12928323
LC0641376	hCoV-19/USA/CA-CDC-LC0641376/2022	EPI_ISL_12928328
LC0641697	hCoV-19/USA/HI-CDC-LC0641697/2022	EPI_ISL_12928322
LC0641320	hCoV-19/USA/CA-CDC-LC0641320/2022	EPI_ISL_12928324
LC0641379	hCoV-19/USA/CA-CDC-LC0641379/2022	EPI_ISL_12928327
LC0641337	hCoV-19/USA/CA-CDC-LC0641337/2022	EPI_ISL_12928325
LC0641391	hCoV-19/USA/CA-CDC-LC0641391/2022	EPI_ISL_12928334
LC0641037	hCoV-19/USA/CA-CDC-LC0641037/2022	EPI_ISL_12928752
LC0641369	hCoV-19/USA/CA-CDC-LC0641369/2022	EPI_ISL_12928329
LC0641437	hCoV-19/USA/CA-CDC-LC0641437/2022	EPI_ISL_12928332
LC0641459	hCoV-19/USA/CA-CDC-LC0641459/2022	EPI_ISL_12928333
LC0641390	hCoV-19/USA/CA-CDC-LC0641390/2022	EPI_ISL_12928411
LC0641399	hCoV-19/USA/CA-CDC-LC0641399/2022	EPI_ISL_12928532
LC0411559	hCoV-19/USA/NJ-CDC-LC0411559/2021	EPI_ISL_7911912
LC0418827	hCoV-19/USA/NE-CDC-LC0418827/2021	EPI_ISL_8023012
LC0408020	hCoV-19/USA/DE-CDC-LC0408020/2021	EPI_ISL_7916325
LC0642661	hCoV-19/USA/MA-CDC-LC0642661/2022	EPI_ISL_12973163
LC0642669	hCoV-19/USA/MA-CDC-LC0642669/2022	EPI_ISL_12973166
LC0642838	hCoV-19/USA/FL-CDC-LC0642838/2022	EPI_ISL_12973174
LC0642654	hCoV-19/USA/RI-CDC-LC0642654/2022	EPI_ISL_12973161
LC0642668	hCoV-19/USA/MA-CDC-LC0642668/2022	EPI_ISL_12973162
LC0642976	hCoV-19/USA/NY-CDC-LC0642976/2022	EPI_ISL_12973175
LC0642693	hCoV-19/USA/MA-CDC-LC0642693/2022	EPI_ISL_12973181
LC0642667	hCoV-19/USA/MA-CDC-LC0642667/2022	EPI_ISL_12973164
LC0642666	hCoV-19/USA/MA-CDC-LC0642666/2022	EPI_ISL_12973165
LC0642662	hCoV-19/USA/ME-CDC-LC0642662/2022	EPI_ISL_12973167
LC0642659	hCoV-19/USA/RI-CDC-LC0642659/2022	EPI_ISL_12973168
LC0642840	hCoV-19/USA/RI-CDC-LC0642840/2022	EPI_ISL_12973171
LC0642686	hCoV-19/USA/MA-CDC-LC0642686/2022	EPI_ISL_12973182
LC0642664	hCoV-19/USA/MA-CDC-LC0642664/2022	EPI_ISL_12973169
LC0643015	hCoV-19/USA/NY-CDC-LC0643015/2022	EPI_ISL_12973177
LC0642653	hCoV-19/USA/MA-CDC-LC0642653/2022	EPI_ISL_12973170
LC0642839	hCoV-19/USA/MA-CDC-LC0642839/2022	EPI_ISL_12973173
LC0642663	hCoV-19/USA/NH-CDC-LC0642663/2022	EPI_ISL_12973172
LC0642695	hCoV-19/USA/RI-CDC-LC0642695/2022	EPI_ISL_12973178
LC0642954	hCoV-19/USA/NY-CDC-LC0642954/2022	EPI_ISL_12973176
LC0642681	hCoV-19/USA/RI-CDC-LC0642681/2022	EPI_ISL_12973179
LC0642689	hCoV-19/USA/RI-CDC-LC0642689/2022	EPI_ISL_12973180
LC0642699	hCoV-19/USA/RI-CDC-LC0642699/2022	EPI_ISL_12973183
LC0642700	hCoV-19/USA/MA-CDC-LC0642700/2022	EPI_ISL_12973191
LC0642714	hCoV-19/USA/RI-CDC-LC0642714/2022	EPI_ISL_12973208
LC0642701	hCoV-19/USA/MA-CDC-LC0642701/2022	EPI_ISL_12973184
LC0642715	hCoV-19/USA/MA-CDC-LC0642715/2022	EPI_ISL_12973195
LC0642685	hCoV-19/USA/MA-CDC-LC0642685/2022	EPI_ISL_12973185
LC0642723	hCoV-19/USA/MA-CDC-LC0642723/2022	EPI_ISL_12973197
LC0642691	hCoV-19/USA/MA-CDC-LC0642691/2022	EPI_ISL_12973186
LC0642652	hCoV-19/USA/MA-CDC-LC0642652/2022	EPI_ISL_12973187
LC0642718	hCoV-19/USA/MA-CDC-LC0642718/2022	EPI_ISL_12973202
LC0642682	hCoV-19/USA/MA-CDC-LC0642682/2022	EPI_ISL_12973188
LC0642694	hCoV-19/USA/MA-CDC-LC0642694/2022	EPI_ISL_12973189
LC0642692	hCoV-19/USA/MA-CDC-LC0642692/2022	EPI_ISL_12973190
LC0642952	hCoV-19/USA/NY-CDC-LC0642952/2022	EPI_ISL_12973192
LC0642969	hCoV-19/USA/NY-CDC-LC0642969/2022	EPI_ISL_12973193
LC0642955	hCoV-19/USA/NY-CDC-LC0642955/2022	EPI_ISL_12973194
LC0642871	hCoV-19/USA/RI-CDC-LC0642871/2022	EPI_ISL_12973196
LC0643481	hCoV-19/USA/CT-CDC-LC0643481/2022	EPI_ISL_12973371
LC0642730	hCoV-19/USA/MA-CDC-LC0642730/2022	EPI_ISL_12973198
LC0642729	hCoV-19/USA/MA-CDC-LC0642729/2022	EPI_ISL_12973199
LC0642716	hCoV-19/USA/MA-CDC-LC0642716/2022	EPI_ISL_12973200
LC0643024	hCoV-19/USA/NY-CDC-LC0643024/2022	EPI_ISL_12973218
LC0643017	hCoV-19/USA/NY-CDC-LC0643017/2022	EPI_ISL_12973221
LC0642724	hCoV-19/USA/MA-CDC-LC0642724/2022	EPI_ISL_12973201
LC0642713	hCoV-19/USA/MA-CDC-LC0642713/2022	EPI_ISL_12973203
LC0642717	hCoV-19/USA/MA-CDC-LC0642717/2022	EPI_ISL_12973204
LC0642968	hCoV-19/USA/NY-CDC-LC0642968/2022	EPI_ISL_12973224
LC0642719	hCoV-19/USA/MA-CDC-LC0642719/2022	EPI_ISL_12973205
LC0643019	hCoV-19/USA/NY-CDC-LC0643019/2022	EPI_ISL_12973227
LC0642974	hCoV-19/USA/NY-CDC-LC0642974/2022	EPI_ISL_12973229
LC0426641	hCoV-19/USA/IN-CDC-LC0426641/2021	EPI_ISL_8025625
LC0642728	hCoV-19/USA/MA-CDC-LC0642728/2022	EPI_ISL_12973206
LC0642727	hCoV-19/USA/MA-CDC-LC0642727/2022	EPI_ISL_12973207
LC0642725	hCoV-19/USA/RI-CDC-LC0642725/2022	EPI_ISL_12973209
LC0642950	hCoV-19/USA/NY-CDC-LC0642950/2022	EPI_ISL_12973212
LC0642961	hCoV-19/USA/NY-CDC-LC0642961/2022	EPI_ISL_12973232
LC0642726	hCoV-19/USA/MA-CDC-LC0642726/2022	EPI_ISL_12973210
LC0643761	hCoV-19/USA/NY-CDC-LC0643761/2022	EPI_ISL_12973211
LC0642722	hCoV-19/USA/MA-CDC-LC0642722/2022	EPI_ISL_12973213
LC0642963	hCoV-19/USA/NY-CDC-LC0642963/2022	EPI_ISL_12973214
LC0642720	hCoV-19/USA/RI-CDC-LC0642720/2022	EPI_ISL_12973215
LC0643018	hCoV-19/USA/NY-CDC-LC0643018/2022	EPI_ISL_12973217
LC0642964	hCoV-19/USA/NY-CDC-LC0642964/2022	EPI_ISL_12973216
LC0643021	hCoV-19/USA/NY-CDC-LC0643021/2022	EPI_ISL_12973220
LC0643016	hCoV-19/USA/NY-CDC-LC0643016/2022	EPI_ISL_12973219
LC0645547	hCoV-19/USA/NY-CDC-LC0645547/2022	EPI_ISL_12973238
LC0642873	hCoV-19/USA/MA-CDC-LC0642873/2022	EPI_ISL_12973222
LC0642959	hCoV-19/USA/NY-CDC-LC0642959/2022	EPI_ISL_12973226
LC0642872	hCoV-19/USA/MA-CDC-LC0642872/2022	EPI_ISL_12973223
LC0642972	hCoV-19/USA/NY-CDC-LC0642972/2022	EPI_ISL_12973230
LC0643798	hCoV-19/USA/CT-CDC-LC0643798/2022	EPI_ISL_12973247
LC0642966	hCoV-19/USA/NY-CDC-LC0642966/2022	EPI_ISL_12973225
LC0642971	hCoV-19/USA/NY-CDC-LC0642971/2022	EPI_ISL_12973228
LC0642948	hCoV-19/USA/NY-CDC-LC0642948/2022	EPI_ISL_12973231
LC0642956	hCoV-19/USA/NY-CDC-LC0642956/2022	EPI_ISL_12973233
LC0642973	hCoV-19/USA/NY-CDC-LC0642973/2022	EPI_ISL_12973234
LC0644130	hCoV-19/USA/NJ-CDC-LC0644130/2022	EPI_ISL_12973246
LC0642965	hCoV-19/USA/NY-CDC-LC0642965/2022	EPI_ISL_12973235
LC0642957	hCoV-19/USA/NY-CDC-LC0642957/2022	EPI_ISL_12973236
LC0644048	hCoV-19/USA/NY-CDC-LC0644048/2022	EPI_ISL_12973240
LC0643797	hCoV-19/USA/PA-CDC-LC0643797/2022	EPI_ISL_12973250
LC0642949	hCoV-19/USA/NY-CDC-LC0642949/2022	EPI_ISL_12973237
LC0643800	hCoV-19/USA/CT-CDC-LC0643800/2022	EPI_ISL_12973249
LC0644065	hCoV-19/USA/NY-CDC-LC0644065/2022	EPI_ISL_12973239
LC0643764	hCoV-19/USA/NY-CDC-LC0643764/2022	EPI_ISL_12973241
LC0643641	hCoV-19/USA/NY-CDC-LC0643641/2022	EPI_ISL_12973242
LC0643760	hCoV-19/USA/NY-CDC-LC0643760/2022	EPI_ISL_12973243
LC0645539	hCoV-19/USA/NY-CDC-LC0645539/2022	EPI_ISL_12973253
LC0644062	hCoV-19/USA/NY-CDC-LC0644062/2022	EPI_ISL_12973244
LC0644046	hCoV-19/USA/NY-CDC-LC0644046/2022	EPI_ISL_12973245
LC0643794	hCoV-19/USA/CT-CDC-LC0643794/2022	EPI_ISL_12973248
LC0643793	hCoV-19/USA/PA-CDC-LC0643793/2022	EPI_ISL_12973251
LC0644147	hCoV-19/USA/NY-CDC-LC0644147/2022	EPI_ISL_12973252
LC0645712	hCoV-19/USA/VT-CDC-LC0645712/2022	EPI_ISL_12973264
LC0643756	hCoV-19/USA/NY-CDC-LC0643756/2022	EPI_ISL_12973254
LC0642979	hCoV-19/USA/RI-CDC-LC0642979/2022	EPI_ISL_12973261
LC0644148	hCoV-19/USA/NJ-CDC-LC0644148/2022	EPI_ISL_12973255
LC0643454	hCoV-19/USA/NY-CDC-LC0643454/2022	EPI_ISL_12973266
LC0643796	hCoV-19/USA/NJ-CDC-LC0643796/2022	EPI_ISL_12973256
LC0645538	hCoV-19/USA/NY-CDC-LC0645538/2022	EPI_ISL_12973257
LC0642980	hCoV-19/USA/NH-CDC-LC0642980/2022	EPI_ISL_12973258
LC0643656	hCoV-19/USA/NY-CDC-LC0643656/2022	EPI_ISL_12973270
LC0643829	hCoV-19/USA/NJ-CDC-LC0643829/2022	EPI_ISL_12973274
LC0645563	hCoV-19/USA/NJ-CDC-LC0645563/2022	EPI_ISL_12973259
LC0643817	hCoV-19/USA/NY-CDC-LC0643817/2022	EPI_ISL_12973268
LC0642978	hCoV-19/USA/NH-CDC-LC0642978/2022	EPI_ISL_12973260
LC0440725	hCoV-19/USA/MO-CDC-LC0440725/2021	EPI_ISL_8362212
LC0642981	hCoV-19/USA/RI-CDC-LC0642981/2022	EPI_ISL_12973262
LC0644667	hCoV-19/USA/FL-CDC-LC0644667/2022	EPI_ISL_12973263
LC0644579	hCoV-19/USA/NY-CDC-LC0644579/2022	EPI_ISL_12973279
LC0643452	hCoV-19/USA/NY-CDC-LC0643452/2022	EPI_ISL_12973265
LC0643462	hCoV-19/USA/NY-CDC-LC0643462/2022	EPI_ISL_12973289
LC0643909	hCoV-19/USA/CT-CDC-LC0643909/2022	EPI_ISL_12973293
LC0643457	hCoV-19/USA/NY-CDC-LC0643457/2022	EPI_ISL_12973267
LC0644159	hCoV-19/USA/NY-CDC-LC0644159/2022	EPI_ISL_12973290
LC0644154	hCoV-19/USA/MA-CDC-LC0644154/2022	EPI_ISL_12973294
LC0643792	hCoV-19/USA/NJ-CDC-LC0643792/2022	EPI_ISL_12973269
LC0643620	hCoV-19/USA/NJ-CDC-LC0643620/2022	EPI_ISL_12973272
LC0644138	hCoV-19/USA/NJ-CDC-LC0644138/2022	EPI_ISL_12973271
LC0643729	hCoV-19/USA/PA-CDC-LC0643729/2022	EPI_ISL_12973273
LC0643617	hCoV-19/USA/DE-CDC-LC0643617/2022	EPI_ISL_12973275
LC0645546	hCoV-19/USA/NY-CDC-LC0645546/2022	EPI_ISL_12973282
LC0644412	hCoV-19/USA/NY-CDC-LC0644412/2022	EPI_ISL_12973276
LC0646453	hCoV-19/USA/MD-CDC-LC0646453/2022	EPI_ISL_12973280
LC0645542	hCoV-19/USA/NY-CDC-LC0645542/2022	EPI_ISL_12973281
LC0644582	hCoV-19/USA/NY-CDC-LC0644582/2022	EPI_ISL_12973277
LC0644573	hCoV-19/USA/NY-CDC-LC0644573/2022	EPI_ISL_12973278
LC0643894	hCoV-19/USA/PA-CDC-LC0643894/2022	EPI_ISL_12973283
LC0643880	hCoV-19/USA/NY-CDC-LC0643880/2022	EPI_ISL_12973284
LC0644905	hCoV-19/USA/FL-CDC-LC0644905/2022	EPI_ISL_12973302
LC0644445	hCoV-19/USA/NY-CDC-LC0644445/2022	EPI_ISL_12973285
LC0644032	hCoV-19/USA/NJ-CDC-LC0644032/2022	EPI_ISL_12973286
LC0644070	hCoV-19/USA/NY-CDC-LC0644070/2022	EPI_ISL_12973303
LC0643839	hCoV-19/USA/NY-CDC-LC0643839/2022	EPI_ISL_12973287
LC0644004	hCoV-19/USA/NY-CDC-LC0644004/2022	EPI_ISL_12973288
LC0644003	hCoV-19/USA/NY-CDC-LC0644003/2022	EPI_ISL_12973291
LC0644163	hCoV-19/USA/NY-CDC-LC0644163/2022	EPI_ISL_12973292
LC0643847	hCoV-19/USA/NJ-CDC-LC0643847/2022	EPI_ISL_12973295
LC0644151	hCoV-19/USA/MA-CDC-LC0644151/2022	EPI_ISL_12973296
LC0644085	hCoV-19/USA/CT-CDC-LC0644085/2022	EPI_ISL_12973297
LC0643931	hCoV-19/USA/PA-CDC-LC0643931/2022	EPI_ISL_12973304
LC0644162	hCoV-19/USA/NY-CDC-LC0644162/2022	EPI_ISL_12973305
LC0643205	hCoV-19/USA/GA-CDC-LC0643205/2022	EPI_ISL_12973320
LC0644050	hCoV-19/USA/NY-CDC-LC0644050/2022	EPI_ISL_12973298
LC0644042	hCoV-19/USA/NJ-CDC-LC0644042/2022	EPI_ISL_12973306
LC0643445	hCoV-19/USA/NJ-CDC-LC0643445/2022	EPI_ISL_12973317
LC0643755	hCoV-19/USA/NY-CDC-LC0643755/2022	EPI_ISL_12973299
LC0644425	hCoV-19/USA/NJ-CDC-LC0644425/2022	EPI_ISL_12973300
LC0644420	hCoV-19/USA/NJ-CDC-LC0644420/2022	EPI_ISL_12973301
LC0643101	hCoV-19/USA/FL-CDC-LC0643101/2022	EPI_ISL_12973307
LC0645136	hCoV-19/USA/NY-CDC-LC0645136/2022	EPI_ISL_12973308
LC0643420	hCoV-19/USA/PA-CDC-LC0643420/2022	EPI_ISL_12973314
LC0643449	hCoV-19/USA/NJ-CDC-LC0643449/2022	EPI_ISL_12973325
LC0644103	hCoV-19/USA/NJ-CDC-LC0644103/2022	EPI_ISL_12973334
LC0643036	hCoV-19/USA/FL-CDC-LC0643036/2022	EPI_ISL_12973309
LC0643216	hCoV-19/USA/GA-CDC-LC0643216/2022	EPI_ISL_12973310
LC0643115	hCoV-19/USA/IL-CDC-LC0643115/2022	EPI_ISL_12973311
LC0643466	hCoV-19/USA/PA-CDC-LC0643466/2022	EPI_ISL_12973313
LC0643040	hCoV-19/USA/FL-CDC-LC0643040/2022	EPI_ISL_12973312
LC0644588	hCoV-19/USA/NJ-CDC-LC0644588/2022	EPI_ISL_12973316
LC0643440	hCoV-19/USA/NJ-CDC-LC0643440/2022	EPI_ISL_12973315
LC0644182	hCoV-19/USA/NJ-CDC-LC0644182/2022	EPI_ISL_12973330
LC0643608	hCoV-19/USA/NJ-CDC-LC0643608/2022	EPI_ISL_12973337
LC0643475	hCoV-19/USA/NJ-CDC-LC0643475/2022	EPI_ISL_12973318
LC0644087	hCoV-19/USA/CT-CDC-LC0644087/2022	EPI_ISL_12973319
LC0643640	hCoV-19/USA/PA-CDC-LC0643640/2022	EPI_ISL_12973326
LC0643573	hCoV-19/USA/NY-CDC-LC0643573/2022	EPI_ISL_12973321
LC0643637	hCoV-19/USA/NJ-CDC-LC0643637/2022	EPI_ISL_12973324
LC0643415	hCoV-19/USA/GA-CDC-LC0643415/2022	EPI_ISL_12973322
LC0644178	hCoV-19/USA/NJ-CDC-LC0644178/2022	EPI_ISL_12973332
LC0643821	hCoV-19/USA/NJ-CDC-LC0643821/2022	EPI_ISL_12973323
LC0643491	hCoV-19/USA/NJ-CDC-LC0643491/2022	EPI_ISL_12973336
LC0644105	hCoV-19/USA/NJ-CDC-LC0644105/2022	EPI_ISL_12973327
LC0643689	hCoV-19/USA/PA-CDC-LC0643689/2022	EPI_ISL_12973328
LC0643675	hCoV-19/USA/PA-CDC-LC0643675/2022	EPI_ISL_12973342
LC0644006	hCoV-19/USA/FL-CDC-LC0644006/2022	EPI_ISL_12973329
LC0644181	hCoV-19/USA/NJ-CDC-LC0644181/2022	EPI_ISL_12973331
LC0644166	hCoV-19/USA/NJ-CDC-LC0644166/2022	EPI_ISL_12973333
LC0643530	hCoV-19/USA/NJ-CDC-LC0643530/2022	EPI_ISL_12973335
LC0643769	hCoV-19/USA/NJ-CDC-LC0643769/2022	EPI_ISL_12973350
LC0643685	hCoV-19/USA/PA-CDC-LC0643685/2022	EPI_ISL_12973338
LC0643686	hCoV-19/USA/NJ-CDC-LC0643686/2022	EPI_ISL_12973345
LC0643772	hCoV-19/USA/NJ-CDC-LC0643772/2022	EPI_ISL_12973339
LC0643583	hCoV-19/USA/CT-CDC-LC0643583/2022	EPI_ISL_12973354
LC0644092	hCoV-19/USA/NJ-CDC-LC0644092/2022	EPI_ISL_12973340
LC0643470	hCoV-19/USA/NJ-CDC-LC0643470/2022	EPI_ISL_12973344
LC0643666	hCoV-19/USA/NJ-CDC-LC0643666/2022	EPI_ISL_12973341
LC0643562	hCoV-19/USA/CT-CDC-LC0643562/2022	EPI_ISL_12973346
LC0643688	hCoV-19/USA/PA-CDC-LC0643688/2022	EPI_ISL_12973343
LC0643467	hCoV-19/USA/NJ-CDC-LC0643467/2022	EPI_ISL_12973351
LC0643465	hCoV-19/USA/CT-CDC-LC0643465/2022	EPI_ISL_12973357
LC0643864	hCoV-19/USA/NY-CDC-LC0643864/2022	EPI_ISL_12973347
LC0643713	hCoV-19/USA/CT-CDC-LC0643713/2022	EPI_ISL_12973349
LC0643712	hCoV-19/USA/CT-CDC-LC0643712/2022	EPI_ISL_12973348
LC0643701	hCoV-19/USA/NY-CDC-LC0643701/2022	EPI_ISL_12973352
LC0643736	hCoV-19/USA/NJ-CDC-LC0643736/2022	EPI_ISL_12973353
LC0643588	hCoV-19/USA/CT-CDC-LC0643588/2022	EPI_ISL_12973366
LC0643858	hCoV-19/USA/CT-CDC-LC0643858/2022	EPI_ISL_12973355
LC0643589	hCoV-19/USA/CT-CDC-LC0643589/2022	EPI_ISL_12973356
LC0643474	hCoV-19/USA/CT-CDC-LC0643474/2022	EPI_ISL_12973358
LC0643424	hCoV-19/USA/CT-CDC-LC0643424/2022	EPI_ISL_12973359
LC0643670	hCoV-19/USA/CT-CDC-LC0643670/2022	EPI_ISL_12973360
LC0643446	hCoV-19/USA/NJ-CDC-LC0643446/2022	EPI_ISL_12973361
LC0643705	hCoV-19/USA/CT-CDC-LC0643705/2022	EPI_ISL_12973363
LC0643437	hCoV-19/USA/NJ-CDC-LC0643437/2022	EPI_ISL_12973362
LC0644127	hCoV-19/USA/NJ-CDC-LC0644127/2022	EPI_ISL_12973364
LC0643584	hCoV-19/USA/CT-CDC-LC0643584/2022	EPI_ISL_12973365
LC0643710	hCoV-19/USA/CT-CDC-LC0643710/2022	EPI_ISL_12973370
LC0643859	hCoV-19/USA/NY-CDC-LC0643859/2022	EPI_ISL_12973367
LC0643774	hCoV-19/USA/NJ-CDC-LC0643774/2022	EPI_ISL_12973368
LC0643574	hCoV-19/USA/NJ-CDC-LC0643574/2022	EPI_ISL_12973369
LC0643497	hCoV-19/USA/CT-CDC-LC0643497/2022	EPI_ISL_12973372
LC0643734	hCoV-19/USA/CT-CDC-LC0643734/2022	EPI_ISL_12973382
LC0643498	hCoV-19/USA/CT-CDC-LC0643498/2022	EPI_ISL_12973373
LC0643441	hCoV-19/USA/NJ-CDC-LC0643441/2022	EPI_ISL_12973381
LC0643563	hCoV-19/USA/CT-CDC-LC0643563/2022	EPI_ISL_12973374
LC0643904	hCoV-19/USA/CT-CDC-LC0643904/2022	EPI_ISL_12973375
LC0643822	hCoV-19/USA/CT-CDC-LC0643822/2022	EPI_ISL_12973385
LC0644593	hCoV-19/USA/NJ-CDC-LC0644593/2022	EPI_ISL_12973387
LC0644054	hCoV-19/USA/PA-CDC-LC0644054/2022	EPI_ISL_12973395
LC0643493	hCoV-19/USA/NY-CDC-LC0643493/2022	EPI_ISL_12973376
LC0644084	hCoV-19/USA/CT-CDC-LC0644084/2022	EPI_ISL_12973377
LC0643206	hCoV-19/USA/GA-CDC-LC0643206/2022	EPI_ISL_12973383
LC0643916	hCoV-19/USA/CT-CDC-LC0643916/2022	EPI_ISL_12973378
LC0643119	hCoV-19/USA/TN-CDC-LC0643119/2022	EPI_ISL_12973391
LC0643744	hCoV-19/USA/CT-CDC-LC0643744/2022	EPI_ISL_12973379
LC0644091	hCoV-19/USA/NJ-CDC-LC0644091/2022	EPI_ISL_12973392
LC0644037	hCoV-19/USA/NJ-CDC-LC0644037/2022	EPI_ISL_12973393
LC0643687	hCoV-19/USA/CT-CDC-LC0643687/2022	EPI_ISL_12973380
LC0644036	hCoV-19/USA/NJ-CDC-LC0644036/2022	EPI_ISL_12973394
LC0643861	hCoV-19/USA/NY-CDC-LC0643861/2022	EPI_ISL_12973384
LC0643718	hCoV-19/USA/NY-CDC-LC0643718/2022	EPI_ISL_12973397
LC0644038	hCoV-19/USA/NJ-CDC-LC0644038/2022	EPI_ISL_12973386
LC0644034	hCoV-19/USA/NJ-CDC-LC0644034/2022	EPI_ISL_12973388
LC0644040	hCoV-19/USA/NJ-CDC-LC0644040/2022	EPI_ISL_12973389
LC0643438	hCoV-19/USA/NJ-CDC-LC0643438/2022	EPI_ISL_12973390
LC0644026	hCoV-19/USA/NJ-CDC-LC0644026/2022	EPI_ISL_12973404
LC0644172	hCoV-19/USA/NJ-CDC-LC0644172/2022	EPI_ISL_12973410
LC0643725	hCoV-19/USA/NY-CDC-LC0643725/2022	EPI_ISL_12973396
LC0644033	hCoV-19/USA/NJ-CDC-LC0644033/2022	EPI_ISL_12973400
LC0643732	hCoV-19/USA/NY-CDC-LC0643732/2022	EPI_ISL_12973398
LC0643855	hCoV-19/USA/NJ-CDC-LC0643855/2022	EPI_ISL_12973402
LC0643730	hCoV-19/USA/NY-CDC-LC0643730/2022	EPI_ISL_12973399
LC0644024	hCoV-19/USA/NJ-CDC-LC0644024/2022	EPI_ISL_12973407
LC0644093	hCoV-19/USA/NJ-CDC-LC0644093/2022	EPI_ISL_12973401
LC0644161	hCoV-19/USA/NJ-CDC-LC0644161/2022	EPI_ISL_12973411
LC0644121	hCoV-19/USA/NY-CDC-LC0644121/2022	EPI_ISL_12973420
LC0643808	hCoV-19/USA/NJ-CDC-LC0643808/2022	EPI_ISL_12973403
LC0644175	hCoV-19/USA/NJ-CDC-LC0644175/2022	EPI_ISL_12973409
LC0644171	hCoV-19/USA/NJ-CDC-LC0644171/2022	EPI_ISL_12973405
LC0643809	hCoV-19/USA/NJ-CDC-LC0643809/2022	EPI_ISL_12973418
LC0643235	hCoV-19/USA/FL-CDC-LC0643235/2022	EPI_ISL_12973424
LC0644176	hCoV-19/USA/NJ-CDC-LC0644176/2022	EPI_ISL_12973406
LC0644008	hCoV-19/USA/NJ-CDC-LC0644008/2022	EPI_ISL_12973408
LC0643423	hCoV-19/USA/NJ-CDC-LC0643423/2022	EPI_ISL_12973414
LC0643741	hCoV-19/USA/NJ-CDC-LC0643741/2022	EPI_ISL_12973412
LC0643737	hCoV-19/USA/NJ-CDC-LC0643737/2022	EPI_ISL_12973413
LC0644126	hCoV-19/USA/NY-CDC-LC0644126/2022	EPI_ISL_12973415
LC0643042	hCoV-19/USA/FL-CDC-LC0643042/2022	EPI_ISL_12973426
LC0643208	hCoV-19/USA/GA-CDC-LC0643208/2022	EPI_ISL_12973430
LC0644012	hCoV-19/USA/NY-CDC-LC0644012/2022	EPI_ISL_12973434
LC0643813	hCoV-19/USA/NJ-CDC-LC0643813/2022	EPI_ISL_12973416
LC0643724	hCoV-19/USA/NY-CDC-LC0643724/2022	EPI_ISL_12973419
LC0643605	hCoV-19/USA/NY-CDC-LC0643605/2022	EPI_ISL_12973428
LC0643812	hCoV-19/USA/NJ-CDC-LC0643812/2022	EPI_ISL_12973417
LC0643778	hCoV-19/USA/NY-CDC-LC0643778/2022	EPI_ISL_12973421
LC0643207	hCoV-19/USA/WA-CDC-LC0643207/2022	EPI_ISL_12973431
LC0644128	hCoV-19/USA/NJ-CDC-LC0644128/2022	EPI_ISL_12973435
LC0643118	hCoV-19/USA/TN-CDC-LC0643118/2022	EPI_ISL_12973422
LC0643402	hCoV-19/USA/FL-CDC-LC0643402/2022	EPI_ISL_12973423
LC0643117	hCoV-19/USA/MS-CDC-LC0643117/2022	EPI_ISL_12973436
LC0643209	hCoV-19/USA/FL-CDC-LC0643209/2022	EPI_ISL_12973425
LC0644120	hCoV-19/USA/NJ-CDC-LC0644120/2022	EPI_ISL_12973433
LC0643035	hCoV-19/USA/FL-CDC-LC0643035/2022	EPI_ISL_12973427
LC0643681	hCoV-19/USA/CT-CDC-LC0643681/2022	EPI_ISL_12973439
LC0643041	hCoV-19/USA/FL-CDC-LC0643041/2022	EPI_ISL_12973429
LC0643816	hCoV-19/USA/NY-CDC-LC0643816/2022	EPI_ISL_12973442
LC0643480	hCoV-19/USA/NJ-CDC-LC0643480/2022	EPI_ISL_12973432
LC0643591	hCoV-19/USA/NJ-CDC-LC0643591/2022	EPI_ISL_12973437
LC0643523	hCoV-19/USA/NY-CDC-LC0643523/2022	EPI_ISL_12973438
LC0644124	hCoV-19/USA/NJ-CDC-LC0644124/2022	EPI_ISL_12973451
LC0644098	hCoV-19/USA/NY-CDC-LC0644098/2022	EPI_ISL_12973440
LC0644097	hCoV-19/USA/NY-CDC-LC0644097/2022	EPI_ISL_12973441
LC0324238	hCoV-19/USA/NV-CDC-LC0324238/2021	EPI_ISL_5568511
LC0644058	hCoV-19/USA/MD-CDC-LC0644058/2022	EPI_ISL_12973443
LC0643123	hCoV-19/USA/FL-CDC-LC0643123/2022	EPI_ISL_12973463
LC0644422	hCoV-19/USA/NJ-CDC-LC0644422/2022	EPI_ISL_12973466
LC0643891	hCoV-19/USA/NJ-CDC-LC0643891/2022	EPI_ISL_12973444
LC0643806	hCoV-19/USA/DE-CDC-LC0643806/2022	EPI_ISL_12973445
LC0643478	hCoV-19/USA/NJ-CDC-LC0643478/2022	EPI_ISL_12973446
LC0643626	hCoV-19/USA/NY-CDC-LC0643626/2022	EPI_ISL_12973447
LC0643484	hCoV-19/USA/NJ-CDC-LC0643484/2022	EPI_ISL_12973449
LC0643477	hCoV-19/USA/NJ-CDC-LC0643477/2022	EPI_ISL_12973448
LC0643430	hCoV-19/USA/NJ-CDC-LC0643430/2022	EPI_ISL_12973452
LC0643932	hCoV-19/USA/NJ-CDC-LC0643932/2022	EPI_ISL_12973450
LC0643575	hCoV-19/USA/NY-CDC-LC0643575/2022	EPI_ISL_12973456
LC0643587	hCoV-19/USA/NJ-CDC-LC0643587/2022	EPI_ISL_12973453
LC0643590	hCoV-19/USA/NY-CDC-LC0643590/2022	EPI_ISL_12973454
LC0643787	hCoV-19/USA/NJ-CDC-LC0643787/2022	EPI_ISL_12973455
LC0643400	hCoV-19/USA/FL-CDC-LC0643400/2022	EPI_ISL_12973459
LC0644143	hCoV-19/USA/NJ-CDC-LC0644143/2022	EPI_ISL_12973457
LC0643410	hCoV-19/USA/FL-CDC-LC0643410/2022	EPI_ISL_12973458
LC0644606	hCoV-19/USA/NJ-CDC-LC0644606/2022	EPI_ISL_12973481
LC0643413	hCoV-19/USA/FL-CDC-LC0643413/2022	EPI_ISL_12973460
LC0643407	hCoV-19/USA/FL-CDC-LC0643407/2022	EPI_ISL_12973464
LC0643043	hCoV-19/USA/FL-CDC-LC0643043/2022	EPI_ISL_12973461
LC0643232	hCoV-19/USA/FL-CDC-LC0643232/2022	EPI_ISL_12973462
LC0644419	hCoV-19/USA/NJ-CDC-LC0644419/2022	EPI_ISL_12973467
LC0644423	hCoV-19/USA/NJ-CDC-LC0644423/2022	EPI_ISL_12973468
LC0643416	hCoV-19/USA/FL-CDC-LC0643416/2022	EPI_ISL_12973465
LC0644823	hCoV-19/USA/FL-CDC-LC0644823/2022	EPI_ISL_12973469
LC0645347	hCoV-19/USA/NY-CDC-LC0645347/2022	EPI_ISL_12973471
LC0645665	hCoV-19/USA/PA-CDC-LC0645665/2022	EPI_ISL_12973470
LC0644426	hCoV-19/USA/NJ-CDC-LC0644426/2022	EPI_ISL_12973472
LC0643408	hCoV-19/USA/FL-CDC-LC0643408/2022	EPI_ISL_12973473
LC0643406	hCoV-19/USA/FL-CDC-LC0643406/2022	EPI_ISL_12973474
LC0645099	hCoV-19/USA/PA-CDC-LC0645099/2022	EPI_ISL_12973500
LC0643405	hCoV-19/USA/FL-CDC-LC0643405/2022	EPI_ISL_12973475
LC0644596	hCoV-19/USA/NJ-CDC-LC0644596/2022	EPI_ISL_12973477
LC0644538	hCoV-19/USA/NY-CDC-LC0644538/2022	EPI_ISL_12973480
LC0644604	hCoV-19/USA/NJ-CDC-LC0644604/2022	EPI_ISL_12973476
LC0643210	hCoV-19/USA/FL-CDC-LC0643210/2022	EPI_ISL_12973478
LC0644902	hCoV-19/USA/FL-CDC-LC0644902/2022	EPI_ISL_12973479
LC0644590	hCoV-19/USA/NJ-CDC-LC0644590/2022	EPI_ISL_12973482
LC0644605	hCoV-19/USA/NJ-CDC-LC0644605/2022	EPI_ISL_12973483
LC0644600	hCoV-19/USA/NJ-CDC-LC0644600/2022	EPI_ISL_12973484
LC0644424	hCoV-19/USA/DE-CDC-LC0644424/2022	EPI_ISL_12973485
LC0644417	hCoV-19/USA/DE-CDC-LC0644417/2022	EPI_ISL_12973486
LC0643231	hCoV-19/USA/FL-CDC-LC0643231/2022	EPI_ISL_12973488
LC0643411	hCoV-19/USA/FL-CDC-LC0643411/2022	EPI_ISL_12973489
LC0644607	hCoV-19/USA/NJ-CDC-LC0644607/2022	EPI_ISL_12973508
LC0645090	hCoV-19/USA/CT-CDC-LC0645090/2022	EPI_ISL_12973514
LC0643399	hCoV-19/USA/FL-CDC-LC0643399/2022	EPI_ISL_12973490
LC0645344	hCoV-19/USA/NY-CDC-LC0645344/2022	EPI_ISL_12973491
LC0645720	hCoV-19/USA/NY-CDC-LC0645720/2022	EPI_ISL_12973492
LC0645345	hCoV-19/USA/NJ-CDC-LC0645345/2022	EPI_ISL_12973493
LC0645715	hCoV-19/USA/NJ-CDC-LC0645715/2022	EPI_ISL_12973494
LC0645711	hCoV-19/USA/NY-CDC-LC0645711/2022	EPI_ISL_12973498
LC0643039	hCoV-19/USA/FL-CDC-LC0643039/2022	EPI_ISL_12973495
LC0644536	hCoV-19/USA/NJ-CDC-LC0644536/2022	EPI_ISL_12973510
LC0645705	hCoV-19/USA/VT-CDC-LC0645705/2022	EPI_ISL_12973496
LC0475256	hCoV-19/USA/TX-CDC-LC0475256/2022	EPI_ISL_8980489
LC0645432	hCoV-19/USA/NJ-CDC-LC0645432/2022	EPI_ISL_12973497
LC0644975	hCoV-19/USA/NJ-CDC-LC0644975/2022	EPI_ISL_12973499
LC0644972	hCoV-19/USA/NJ-CDC-LC0644972/2022	EPI_ISL_12973511
LC0645087	hCoV-19/USA/NJ-CDC-LC0645087/2022	EPI_ISL_12973501
LC0645100	hCoV-19/USA/NJ-CDC-LC0645100/2022	EPI_ISL_12973502
LC0645088	hCoV-19/USA/PA-CDC-LC0645088/2022	EPI_ISL_12973503
LC0645096	hCoV-19/USA/NJ-CDC-LC0645096/2022	EPI_ISL_12973504
LC0645713	hCoV-19/USA/NJ-CDC-LC0645713/2022	EPI_ISL_12973515
LC0645086	hCoV-19/USA/PA-CDC-LC0645086/2022	EPI_ISL_12973505
LC0645430	hCoV-19/USA/NJ-CDC-LC0645430/2022	EPI_ISL_12973509
LC0645707	hCoV-19/USA/PA-CDC-LC0645707/2022	EPI_ISL_12973517
LC0645238	hCoV-19/USA/NJ-CDC-LC0645238/2022	EPI_ISL_12973506
LC0645716	hCoV-19/USA/NJ-CDC-LC0645716/2022	EPI_ISL_12973507
LC0645710	hCoV-19/USA/CT-CDC-LC0645710/2022	EPI_ISL_12973513
LC0645340	hCoV-19/USA/NJ-CDC-LC0645340/2022	EPI_ISL_12973512
LC0645431	hCoV-19/USA/NJ-CDC-LC0645431/2022	EPI_ISL_12973518
LC0645092	hCoV-19/USA/NY-CDC-LC0645092/2022	EPI_ISL_12973516
LC0645342	hCoV-19/USA/NJ-CDC-LC0645342/2022	EPI_ISL_12973524
LC0645243	hCoV-19/USA/NJ-CDC-LC0645243/2022	EPI_ISL_12973519
LC0643412	hCoV-19/USA/FL-CDC-LC0643412/2022	EPI_ISL_12973528
LC0645429	hCoV-19/USA/NJ-CDC-LC0645429/2022	EPI_ISL_12973520
LC0643116	hCoV-19/USA/GA-CDC-LC0643116/2022	EPI_ISL_12973531
LC0643676	hCoV-19/USA/CT-CDC-LC0643676/2022	EPI_ISL_12973541
LC0644970	hCoV-19/USA/NJ-CDC-LC0644970/2022	EPI_ISL_12973521
LC0643451	hCoV-19/USA/CT-CDC-LC0643451/2022	EPI_ISL_12973538
LC0644973	hCoV-19/USA/NJ-CDC-LC0644973/2022	EPI_ISL_12973522
LC0644586	hCoV-19/USA/NJ-CDC-LC0644586/2022	EPI_ISL_12973529
LC0643113	hCoV-19/USA/AL-CDC-LC0643113/2022	EPI_ISL_12973532
LC0645662	hCoV-19/USA/NJ-CDC-LC0645662/2022	EPI_ISL_12973523
LC0645339	hCoV-19/USA/NJ-CDC-LC0645339/2022	EPI_ISL_12973525
LC0643920	hCoV-19/USA/CT-CDC-LC0643920/2022	EPI_ISL_12973533
LC0643703	hCoV-19/USA/CT-CDC-LC0643703/2022	EPI_ISL_12973534
LC0320150	hCoV-19/USA/NH-CDC-LC0320150/2021	EPI_ISL_5568673
LC0645708	hCoV-19/USA/NY-CDC-LC0645708/2022	EPI_ISL_12973526
LC0645095	hCoV-19/USA/FL-CDC-LC0645095/2022	EPI_ISL_12973527
LC0643770	hCoV-19/USA/CT-CDC-LC0643770/2022	EPI_ISL_12973543
LC0644595	hCoV-19/USA/NJ-CDC-LC0644595/2022	EPI_ISL_12973530
LC0643566	hCoV-19/USA/CT-CDC-LC0643566/2022	EPI_ISL_12973535
LC0643401	hCoV-19/USA/FL-CDC-LC0643401/2022	EPI_ISL_12973536
LC0643429	hCoV-19/USA/CT-CDC-LC0643429/2022	EPI_ISL_12973552
LC0643679	hCoV-19/USA/NJ-CDC-LC0643679/2022	EPI_ISL_12973564
LC0643704	hCoV-19/USA/CT-CDC-LC0643704/2022	EPI_ISL_12973537
LC0643677	hCoV-19/USA/CT-CDC-LC0643677/2022	EPI_ISL_12973540
LC0643707	hCoV-19/USA/CT-CDC-LC0643707/2022	EPI_ISL_12973539
LC0643586	hCoV-19/USA/CT-CDC-LC0643586/2022	EPI_ISL_12973550
LC0643856	hCoV-19/USA/CT-CDC-LC0643856/2022	EPI_ISL_12973551
LC0643690	hCoV-19/USA/CT-CDC-LC0643690/2022	EPI_ISL_12973554
LC0643525	hCoV-19/USA/CT-CDC-LC0643525/2022	EPI_ISL_12973542
LC0643492	hCoV-19/USA/CT-CDC-LC0643492/2022	EPI_ISL_12973544
LC0643558	hCoV-19/USA/NJ-CDC-LC0643558/2022	EPI_ISL_12973560
LC0643905	hCoV-19/USA/NY-CDC-LC0643905/2022	EPI_ISL_12973577
LC0643553	hCoV-19/USA/CT-CDC-LC0643553/2022	EPI_ISL_12973545
LC0643678	hCoV-19/USA/NY-CDC-LC0643678/2022	EPI_ISL_12973546
LC0643902	hCoV-19/USA/CT-CDC-LC0643902/2022	EPI_ISL_12973547
LC0643435	hCoV-19/USA/NJ-CDC-LC0643435/2022	EPI_ISL_12973556
LC0643836	hCoV-19/USA/NY-CDC-LC0643836/2022	EPI_ISL_12973548
LC0643529	hCoV-19/USA/NJ-CDC-LC0643529/2022	EPI_ISL_12973563
LC0643912	hCoV-19/USA/NY-CDC-LC0643912/2022	EPI_ISL_12973578
LC0644594	hCoV-19/USA/NJ-CDC-LC0644594/2022	EPI_ISL_12973580
LC0643754	hCoV-19/USA/CT-CDC-LC0643754/2022	EPI_ISL_12973549
LC0643428	hCoV-19/USA/NJ-CDC-LC0643428/2022	EPI_ISL_12973558
LC0643442	hCoV-19/USA/CT-CDC-LC0643442/2022	EPI_ISL_12973553
LC0643419	hCoV-19/USA/CT-CDC-LC0643419/2022	EPI_ISL_12973555
LC0643427	hCoV-19/USA/NJ-CDC-LC0643427/2022	EPI_ISL_12973557
LC0643516	hCoV-19/USA/CT-CDC-LC0643516/2022	EPI_ISL_12973559
LC0643913	hCoV-19/USA/CT-CDC-LC0643913/2022	EPI_ISL_12973568
LC0643935	hCoV-19/USA/CT-CDC-LC0643935/2022	EPI_ISL_12973573
LC0643560	hCoV-19/USA/CT-CDC-LC0643560/2022	EPI_ISL_12973561
LC0643915	hCoV-19/USA/CT-CDC-LC0643915/2022	EPI_ISL_12973567
LC0643753	hCoV-19/USA/CT-CDC-LC0643753/2022	EPI_ISL_12973562
LC0643472	hCoV-19/USA/NJ-CDC-LC0643472/2022	EPI_ISL_12973569
LC0643521	hCoV-19/USA/CT-CDC-LC0643521/2022	EPI_ISL_12973565
LC0645266	hCoV-19/USA/NJ-CDC-LC0645266/2022	EPI_ISL_12973581
LC0643914	hCoV-19/USA/CT-CDC-LC0643914/2022	EPI_ISL_12973585
LC0643697	hCoV-19/USA/NJ-CDC-LC0643697/2022	EPI_ISL_12973566
LC0643693	hCoV-19/USA/NJ-CDC-LC0643693/2022	EPI_ISL_12973570
LC0644101	hCoV-19/USA/NJ-CDC-LC0644101/2022	EPI_ISL_12973587
LC0643604	hCoV-19/USA/CT-CDC-LC0643604/2022	EPI_ISL_12973593
LC0643699	hCoV-19/USA/NJ-CDC-LC0643699/2022	EPI_ISL_12973571
LC0643471	hCoV-19/USA/NJ-CDC-LC0643471/2022	EPI_ISL_12973572
LC0644168	hCoV-19/USA/NJ-CDC-LC0644168/2022	EPI_ISL_12973576
LC0643746	hCoV-19/USA/NJ-CDC-LC0643746/2022	EPI_ISL_12973574
LC0643773	hCoV-19/USA/CT-CDC-LC0643773/2022	EPI_ISL_12973588
LC0643903	hCoV-19/USA/CT-CDC-LC0643903/2022	EPI_ISL_12973595
LC0643667	hCoV-19/USA/NJ-CDC-LC0643667/2022	EPI_ISL_12973575
LC0644539	hCoV-19/USA/NY-CDC-LC0644539/2022	EPI_ISL_12973583
LC0643906	hCoV-19/USA/CT-CDC-LC0643906/2022	EPI_ISL_12973594
LC0644060	hCoV-19/USA/NY-CDC-LC0644060/2022	EPI_ISL_12973579
LC0644592	hCoV-19/USA/NJ-CDC-LC0644592/2022	EPI_ISL_12973582
LC0643694	hCoV-19/USA/NJ-CDC-LC0643694/2022	EPI_ISL_12973584
LC0643592	hCoV-19/USA/CT-CDC-LC0643592/2022	EPI_ISL_12973600
LC0644104	hCoV-19/USA/NJ-CDC-LC0644104/2022	EPI_ISL_12973586
LC0643522	hCoV-19/USA/CT-CDC-LC0643522/2022	EPI_ISL_12973590
LC0643595	hCoV-19/USA/CT-CDC-LC0643595/2022	EPI_ISL_12973591
LC0643548	hCoV-19/USA/CT-CDC-LC0643548/2022	EPI_ISL_12973589
LC0644059	hCoV-19/USA/NY-CDC-LC0644059/2022	EPI_ISL_12973601
LC0643603	hCoV-19/USA/CT-CDC-LC0643603/2022	EPI_ISL_12973592
LC0643593	hCoV-19/USA/CT-CDC-LC0643593/2022	EPI_ISL_12973598
LC0643602	hCoV-19/USA/CT-CDC-LC0643602/2022	EPI_ISL_12973596
LC0643597	hCoV-19/USA/CT-CDC-LC0643597/2022	EPI_ISL_12973599
LC0645709	hCoV-19/USA/PA-CDC-LC0645709/2022	EPI_ISL_12973606
LC0643698	hCoV-19/USA/CT-CDC-LC0643698/2022	EPI_ISL_12973597
LC0645341	hCoV-19/USA/NJ-CDC-LC0645341/2022	EPI_ISL_12973607
LC0643230	hCoV-19/USA/FL-CDC-LC0643230/2022	EPI_ISL_12973613
LC0644086	hCoV-19/USA/NJ-CDC-LC0644086/2022	EPI_ISL_12973602
LC0645162	hCoV-19/USA/NY-CDC-LC0645162/2022	EPI_ISL_12973615
LC0645465	hCoV-19/USA/NY-CDC-LC0645465/2022	EPI_ISL_12973618
LC0643414	hCoV-19/USA/FL-CDC-LC0643414/2022	EPI_ISL_12973603
LC0645101	hCoV-19/USA/NJ-CDC-LC0645101/2022	EPI_ISL_12973608
LC0645156	hCoV-19/USA/NJ-CDC-LC0645156/2022	EPI_ISL_12973620
LC0643887	hCoV-19/USA/NJ-CDC-LC0643887/2022	EPI_ISL_12973604
LC0644611	hCoV-19/USA/NJ-CDC-LC0644611/2022	EPI_ISL_12973614
LC0645679	hCoV-19/USA/NY-CDC-LC0645679/2022	EPI_ISL_12973623
LC0644936	hCoV-19/USA/FL-CDC-LC0644936/2022	EPI_ISL_12973605
LC0645097	hCoV-19/USA/PA-CDC-LC0645097/2022	EPI_ISL_12973611
LC0645721	hCoV-19/USA/NJ-CDC-LC0645721/2022	EPI_ISL_12973609
LC0644957	hCoV-19/USA/PA-CDC-LC0644957/2022	EPI_ISL_12973610
LC0645343	hCoV-19/USA/NJ-CDC-LC0645343/2022	EPI_ISL_12973612
LC0645469	hCoV-19/USA/NY-CDC-LC0645469/2022	EPI_ISL_12973617
LC0645476	hCoV-19/USA/NY-CDC-LC0645476/2022	EPI_ISL_12973616
LC0645160	hCoV-19/USA/NY-CDC-LC0645160/2022	EPI_ISL_12973619
LC0643433	hCoV-19/USA/NY-CDC-LC0643433/2022	EPI_ISL_12973631
LC0644603	hCoV-19/USA/NJ-CDC-LC0644603/2022	EPI_ISL_12973639
LC0644360	hCoV-19/USA/PA-CDC-LC0644360/2022	EPI_ISL_12973641
LC0644863	hCoV-19/USA/FL-CDC-LC0644863/2022	EPI_ISL_12973621
LC0645244	hCoV-19/USA/NJ-CDC-LC0645244/2022	EPI_ISL_12973626
LC0643121	hCoV-19/USA/FL-CDC-LC0643121/2022	EPI_ISL_12973634
LC0645232	hCoV-19/USA/NY-CDC-LC0645232/2022	EPI_ISL_12973622
LC0643404	hCoV-19/USA/FL-CDC-LC0643404/2022	EPI_ISL_12973632
LC0643278	hCoV-19/USA/FL-CDC-LC0643278/2022	EPI_ISL_12973635
LC0645681	hCoV-19/USA/NY-CDC-LC0645681/2022	EPI_ISL_12973624
LC0644955	hCoV-19/USA/NJ-CDC-LC0644955/2022	EPI_ISL_12973628
LC0644959	hCoV-19/USA/NJ-CDC-LC0644959/2022	EPI_ISL_12973649
LC0645676	hCoV-19/USA/NY-CDC-LC0645676/2022	EPI_ISL_12973625
LC0644522	hCoV-19/USA/CT-CDC-LC0644522/2022	EPI_ISL_12973627
LC0644597	hCoV-19/USA/NJ-CDC-LC0644597/2022	EPI_ISL_12973638
LC0645089	hCoV-19/USA/PA-CDC-LC0645089/2022	EPI_ISL_12973629
LC0643317	hCoV-19/USA/FL-CDC-LC0643317/2022	EPI_ISL_12973633
LC0643077	hCoV-19/USA/FL-CDC-LC0643077/2022	EPI_ISL_12973637
LC0644102	hCoV-19/USA/PA-CDC-LC0644102/2022	EPI_ISL_12973630
LC0644602	hCoV-19/USA/NJ-CDC-LC0644602/2022	EPI_ISL_12973640
LC0643275	hCoV-19/USA/FL-CDC-LC0643275/2022	EPI_ISL_12973636
LC0644591	hCoV-19/USA/NJ-CDC-LC0644591/2022	EPI_ISL_12973643
LC0644541	hCoV-19/USA/CT-CDC-LC0644541/2022	EPI_ISL_12973642
LC0644427	hCoV-19/USA/NJ-CDC-LC0644427/2022	EPI_ISL_12973644
LC0644654	hCoV-19/USA/PA-CDC-LC0644654/2022	EPI_ISL_12973660
LC0644942	hCoV-19/USA/FL-CDC-LC0644942/2022	EPI_ISL_12973645
LC0644934	hCoV-19/USA/FL-CDC-LC0644934/2022	EPI_ISL_12973646
LC0643396	hCoV-19/USA/FL-CDC-LC0643396/2022	EPI_ISL_12973661
LC0645283	hCoV-19/USA/MA-CDC-LC0645283/2022	EPI_ISL_12973669
LC0644904	hCoV-19/USA/FL-CDC-LC0644904/2022	EPI_ISL_12973647
LC0644903	hCoV-19/USA/FL-CDC-LC0644903/2022	EPI_ISL_12973648
LC0645228	hCoV-19/USA/NY-CDC-LC0645228/2022	EPI_ISL_12973652
LC0644956	hCoV-19/USA/NJ-CDC-LC0644956/2022	EPI_ISL_12973650
LC0645328	hCoV-19/USA/NY-CDC-LC0645328/2022	EPI_ISL_12973653
LC0645241	hCoV-19/USA/NJ-CDC-LC0645241/2022	EPI_ISL_12973651
LC0644525	hCoV-19/USA/IL-CDC-LC0644525/2022	EPI_ISL_12973658
LC0645332	hCoV-19/USA/NY-CDC-LC0645332/2022	EPI_ISL_12973654
LC0644527	hCoV-19/USA/PA-CDC-LC0644527/2022	EPI_ISL_12973655
LC0644530	hCoV-19/USA/MA-CDC-LC0644530/2022	EPI_ISL_12973656
LC0645282	hCoV-19/USA/IL-CDC-LC0645282/2022	EPI_ISL_12973666
LC0645183	hCoV-19/USA/CT-CDC-LC0645183/2022	EPI_ISL_12973674
LC0644528	hCoV-19/USA/MA-CDC-LC0644528/2022	EPI_ISL_12973657
LC0644526	hCoV-19/USA/OH-CDC-LC0644526/2022	EPI_ISL_12973659
LC0644637	hCoV-19/USA/NY-CDC-LC0644637/2022	EPI_ISL_12973664
LC0643001	hCoV-19/USA/NY-CDC-LC0643001/2022	EPI_ISL_12973662
LC0646411	hCoV-19/USA/NY-CDC-LC0646411/2022	EPI_ISL_12973663
LC0645310	hCoV-19/USA/NJ-CDC-LC0645310/2022	EPI_ISL_12973665
LC0645276	hCoV-19/USA/NH-CDC-LC0645276/2022	EPI_ISL_12973667
LC0645279	hCoV-19/USA/MA-CDC-LC0645279/2022	EPI_ISL_12973668
LC0642757	hCoV-19/USA/NY-CDC-LC0642757/2022	EPI_ISL_12973676
LC0645274	hCoV-19/USA/MA-CDC-LC0645274/2022	EPI_ISL_12973670
LC0645275	hCoV-19/USA/MA-CDC-LC0645275/2022	EPI_ISL_12973671
LC0644516	hCoV-19/USA/PA-CDC-LC0644516/2022	EPI_ISL_12973679
LC0645273	hCoV-19/USA/PA-CDC-LC0645273/2022	EPI_ISL_12973672
LC0645675	hCoV-19/USA/NY-CDC-LC0645675/2022	EPI_ISL_12973684
LC0644350	hCoV-19/USA/NY-CDC-LC0644350/2022	EPI_ISL_12973673
LC0644996	hCoV-19/USA/NY-CDC-LC0644996/2022	EPI_ISL_12973685
LC0644169	hCoV-19/USA/PA-CDC-LC0644169/2022	EPI_ISL_12973689
LC0644896	hCoV-19/USA/FL-CDC-LC0644896/2022	EPI_ISL_12973675
LC0643122	hCoV-19/USA/FL-CDC-LC0643122/2022	EPI_ISL_12973690
LC0644576	hCoV-19/USA/NY-CDC-LC0644576/2022	EPI_ISL_12973695
LC0643633	hCoV-19/USA/PA-CDC-LC0643633/2022	EPI_ISL_12973702
LC0646418	hCoV-19/USA/NJ-CDC-LC0646418/2022	EPI_ISL_12973677
LC0646408	hCoV-19/USA/NJ-CDC-LC0646408/2022	EPI_ISL_12973678
LC0643038	hCoV-19/USA/FL-CDC-LC0643038/2022	EPI_ISL_12973694
LC0645674	hCoV-19/USA/NY-CDC-LC0645674/2022	EPI_ISL_12973680
LC0645118	hCoV-19/USA/NJ-CDC-LC0645118/2022	EPI_ISL_12973687
LC0645503	hCoV-19/USA/NY-CDC-LC0645503/2022	EPI_ISL_12973681
LC0645510	hCoV-19/USA/NY-CDC-LC0645510/2022	EPI_ISL_12973682
LC0645230	hCoV-19/USA/NY-CDC-LC0645230/2022	EPI_ISL_12973683
LC0645520	hCoV-19/USA/RI-CDC-LC0645520/2022	EPI_ISL_12973686
LC0643211	hCoV-19/USA/FL-CDC-LC0643211/2022	EPI_ISL_12973692
LC0644572	hCoV-19/USA/NJ-CDC-LC0644572/2022	EPI_ISL_12973688
LC0643120	hCoV-19/USA/FL-CDC-LC0643120/2022	EPI_ISL_12973696
LC0644184	hCoV-19/USA/NJ-CDC-LC0644184/2022	EPI_ISL_12973700
LC0643628	hCoV-19/USA/PA-CDC-LC0643628/2022	EPI_ISL_12973711
LC0644408	hCoV-19/USA/NY-CDC-LC0644408/2022	EPI_ISL_12973691
LC0643213	hCoV-19/USA/FL-CDC-LC0643213/2022	EPI_ISL_12973693
LC0643212	hCoV-19/USA/FL-CDC-LC0643212/2022	EPI_ISL_12973697
LC0644940	hCoV-19/USA/FL-CDC-LC0644940/2022	EPI_ISL_12973701
LC0643114	hCoV-19/USA/AL-CDC-LC0643114/2022	EPI_ISL_12973698
LC0643582	hCoV-19/USA/NY-CDC-LC0643582/2022	EPI_ISL_12973708
LC0644578	hCoV-19/USA/NY-CDC-LC0644578/2022	EPI_ISL_12973699
LC0643885	hCoV-19/USA/CT-CDC-LC0643885/2022	EPI_ISL_12973709
LC0643581	hCoV-19/USA/NJ-CDC-LC0643581/2022	EPI_ISL_12973703
LC0643576	hCoV-19/USA/NJ-CDC-LC0643576/2022	EPI_ISL_12973704
LC0644108	hCoV-19/USA/NJ-CDC-LC0644108/2022	EPI_ISL_12973705
LC0643654	hCoV-19/USA/NJ-CDC-LC0643654/2022	EPI_ISL_12973715
LC0644113	hCoV-19/USA/PA-CDC-LC0644113/2022	EPI_ISL_12973728
LC0643578	hCoV-19/USA/CT-CDC-LC0643578/2022	EPI_ISL_12973706
LC0643635	hCoV-19/USA/NJ-CDC-LC0643635/2022	EPI_ISL_12973710
LC0643889	hCoV-19/USA/NY-CDC-LC0643889/2022	EPI_ISL_12973707
LC0644018	hCoV-19/USA/NJ-CDC-LC0644018/2022	EPI_ISL_12973714
LC0644180	hCoV-19/USA/NJ-CDC-LC0644180/2022	EPI_ISL_12973712
LC0643868	hCoV-19/USA/NJ-CDC-LC0643868/2022	EPI_ISL_12973713
LC0643870	hCoV-19/USA/NJ-CDC-LC0643870/2022	EPI_ISL_12973716
LC0643632	hCoV-19/USA/NJ-CDC-LC0643632/2022	EPI_ISL_12973719
LC0644017	hCoV-19/USA/NJ-CDC-LC0644017/2022	EPI_ISL_12973717
LC0644025	hCoV-19/USA/PA-CDC-LC0644025/2022	EPI_ISL_12973721
LC0643634	hCoV-19/USA/PA-CDC-LC0643634/2022	EPI_ISL_12973741
LC0643872	hCoV-19/USA/NJ-CDC-LC0643872/2022	EPI_ISL_12973746
LC0644183	hCoV-19/USA/PA-CDC-LC0644183/2022	EPI_ISL_12973718
LC0643649	hCoV-19/USA/NJ-CDC-LC0643649/2022	EPI_ISL_12973729
LC0643425	hCoV-19/USA/NJ-CDC-LC0643425/2022	EPI_ISL_12973720
LC0644129	hCoV-19/USA/PA-CDC-LC0644129/2022	EPI_ISL_12973725
LC0643629	hCoV-19/USA/PA-CDC-LC0643629/2022	EPI_ISL_12973727
LC0644177	hCoV-19/USA/NJ-CDC-LC0644177/2022	EPI_ISL_12973722
LC0643627	hCoV-19/USA/NJ-CDC-LC0643627/2022	EPI_ISL_12973730
LC0644014	hCoV-19/USA/PA-CDC-LC0644014/2022	EPI_ISL_12973723
LC0643580	hCoV-19/USA/NY-CDC-LC0643580/2022	EPI_ISL_12973724
LC0644011	hCoV-19/USA/NJ-CDC-LC0644011/2022	EPI_ISL_12973726
LC0644141	hCoV-19/USA/PA-CDC-LC0644141/2022	EPI_ISL_12973733
LC0643879	hCoV-19/USA/NJ-CDC-LC0643879/2022	EPI_ISL_12973731
LC0644145	hCoV-19/USA/PA-CDC-LC0644145/2022	EPI_ISL_12973732
LC0643623	hCoV-19/USA/NJ-CDC-LC0643623/2022	EPI_ISL_12973735
LC0643636	hCoV-19/USA/PA-CDC-LC0643636/2022	EPI_ISL_12973748
LC0644112	hCoV-19/USA/NJ-CDC-LC0644112/2022	EPI_ISL_12973734
LC0643630	hCoV-19/USA/PA-CDC-LC0643630/2022	EPI_ISL_12973739
LC0644140	hCoV-19/USA/PA-CDC-LC0644140/2022	EPI_ISL_12973736
LC0644106	hCoV-19/USA/PA-CDC-LC0644106/2022	EPI_ISL_12973742
LC0644016	hCoV-19/USA/NJ-CDC-LC0644016/2022	EPI_ISL_12973737
LC0643422	hCoV-19/USA/PA-CDC-LC0643422/2022	EPI_ISL_12973738
LC0643625	hCoV-19/USA/PA-CDC-LC0643625/2022	EPI_ISL_12973740
LC0643878	hCoV-19/USA/NJ-CDC-LC0643878/2022	EPI_ISL_12973744
LC0643875	hCoV-19/USA/NJ-CDC-LC0643875/2022	EPI_ISL_12973743
LC0643850	hCoV-19/USA/NJ-CDC-LC0643850/2022	EPI_ISL_12973760
LC0644019	hCoV-19/USA/NJ-CDC-LC0644019/2022	EPI_ISL_12973765
LC0643876	hCoV-19/USA/NJ-CDC-LC0643876/2022	EPI_ISL_12973745
LC0643877	hCoV-19/USA/NJ-CDC-LC0643877/2022	EPI_ISL_12973747
LC0644010	hCoV-19/USA/NJ-CDC-LC0644010/2022	EPI_ISL_12973749
LC0643599	hCoV-19/USA/PA-CDC-LC0643599/2022	EPI_ISL_12973761
LC0643421	hCoV-19/USA/NJ-CDC-LC0643421/2022	EPI_ISL_12973768
LC0644144	hCoV-19/USA/PA-CDC-LC0644144/2022	EPI_ISL_12973750
LC0643631	hCoV-19/USA/PA-CDC-LC0643631/2022	EPI_ISL_12973751
LC0644015	hCoV-19/USA/NJ-CDC-LC0644015/2022	EPI_ISL_12973754
LC0643715	hCoV-19/USA/PA-CDC-LC0643715/2022	EPI_ISL_12973759
LC0643527	hCoV-19/USA/CT-CDC-LC0643527/2022	EPI_ISL_12973752
LC0643661	hCoV-19/USA/NJ-CDC-LC0643661/2022	EPI_ISL_12973753
LC0643865	hCoV-19/USA/DE-CDC-LC0643865/2022	EPI_ISL_12973755
LC0643892	hCoV-19/USA/CT-CDC-LC0643892/2022	EPI_ISL_12973764
LC0643657	hCoV-19/USA/PA-CDC-LC0643657/2022	EPI_ISL_12973756
LC0643708	hCoV-19/USA/PA-CDC-LC0643708/2022	EPI_ISL_12973757
LC0643598	hCoV-19/USA/PA-CDC-LC0643598/2022	EPI_ISL_12973758
LC0644029	hCoV-19/USA/NJ-CDC-LC0644029/2022	EPI_ISL_12973766
LC0643700	hCoV-19/USA/NJ-CDC-LC0643700/2022	EPI_ISL_12973762
LC0643673	hCoV-19/USA/NJ-CDC-LC0643673/2022	EPI_ISL_12973767
LC0643658	hCoV-19/USA/PA-CDC-LC0643658/2022	EPI_ISL_12973785
LC0643933	hCoV-19/USA/NJ-CDC-LC0643933/2022	EPI_ISL_12973763
LC0643871	hCoV-19/USA/NJ-CDC-LC0643871/2022	EPI_ISL_12973769
LC0643645	hCoV-19/USA/NJ-CDC-LC0643645/2022	EPI_ISL_12973770
LC0643568	hCoV-19/USA/PA-CDC-LC0643568/2022	EPI_ISL_12973771
LC0644100	hCoV-19/USA/PA-CDC-LC0644100/2022	EPI_ISL_12973772
LC0643869	hCoV-19/USA/NJ-CDC-LC0643869/2022	EPI_ISL_12973787
LC0643748	hCoV-19/USA/NY-CDC-LC0643748/2022	EPI_ISL_12973792
LC0643518	hCoV-19/USA/NY-CDC-LC0643518/2022	EPI_ISL_12973773
LC0643571	hCoV-19/USA/NY-CDC-LC0643571/2022	EPI_ISL_12973777
LC0643601	hCoV-19/USA/NJ-CDC-LC0643601/2022	EPI_ISL_12973789
LC0643473	hCoV-19/USA/NJ-CDC-LC0643473/2022	EPI_ISL_12973793
LC0643517	hCoV-19/USA/NY-CDC-LC0643517/2022	EPI_ISL_12973774
LC0644031	hCoV-19/USA/PA-CDC-LC0644031/2022	EPI_ISL_12973781
LC0644167	hCoV-19/USA/PA-CDC-LC0644167/2022	EPI_ISL_12973783
LC0643585	hCoV-19/USA/NY-CDC-LC0643585/2022	EPI_ISL_12973775
LC0644028	hCoV-19/USA/PA-CDC-LC0644028/2022	EPI_ISL_12973780
LC0643751	hCoV-19/USA/PA-CDC-LC0643751/2022	EPI_ISL_12973776
LC0643828	hCoV-19/USA/PA-CDC-LC0643828/2022	EPI_ISL_12973778
LC0643716	hCoV-19/USA/NJ-CDC-LC0643716/2022	EPI_ISL_12973795
LC0643489	hCoV-19/USA/NJ-CDC-LC0643489/2022	EPI_ISL_12973779
LC0643890	hCoV-19/USA/NJ-CDC-LC0643890/2022	EPI_ISL_12973782
LC0644022	hCoV-19/USA/PA-CDC-LC0644022/2022	EPI_ISL_12973784
LC0643655	hCoV-19/USA/PA-CDC-LC0643655/2022	EPI_ISL_12973786
LC0646447	hCoV-19/USA/CT-CDC-LC0646447/2022	EPI_ISL_12973801
LC0643444	hCoV-19/USA/PA-CDC-LC0643444/2022	EPI_ISL_12973788
LC0644115	hCoV-19/USA/PA-CDC-LC0644115/2022	EPI_ISL_12973790
LC0643469	hCoV-19/USA/NJ-CDC-LC0643469/2022	EPI_ISL_12973798
LC0644655	hCoV-19/USA/PA-CDC-LC0644655/2022	EPI_ISL_12973807
LC0644021	hCoV-19/USA/PA-CDC-LC0644021/2022	EPI_ISL_12973791
LC0644656	hCoV-19/USA/NJ-CDC-LC0644656/2022	EPI_ISL_12973800
LC0643646	hCoV-19/USA/PA-CDC-LC0643646/2022	EPI_ISL_12973794
LC0643479	hCoV-19/USA/GA-CDC-LC0643479/2022	EPI_ISL_12973796
LC0644660	hCoV-19/USA/MA-CDC-LC0644660/2022	EPI_ISL_12973806
LC0643495	hCoV-19/USA/NJ-CDC-LC0643495/2022	EPI_ISL_12973797
LC0646399	hCoV-19/USA/NJ-CDC-LC0646399/2022	EPI_ISL_12973804
LC0646401	hCoV-19/USA/NY-CDC-LC0646401/2022	EPI_ISL_12973808
LC0646396	hCoV-19/USA/NJ-CDC-LC0646396/2022	EPI_ISL_12973799
LC0646324	hCoV-19/USA/VA-CDC-LC0646324/2022	EPI_ISL_12973813
LC0646463	hCoV-19/USA/NJ-CDC-LC0646463/2022	EPI_ISL_12973802
LC0644362	hCoV-19/USA/PA-CDC-LC0644362/2022	EPI_ISL_12973815
LC0646256	hCoV-19/USA/DC-CDC-LC0646256/2022	EPI_ISL_12973817
LC0644634	hCoV-19/USA/NY-CDC-LC0644634/2022	EPI_ISL_12973827
LC0644653	hCoV-19/USA/PA-CDC-LC0644653/2022	EPI_ISL_12973803
LC0644652	hCoV-19/USA/PA-CDC-LC0644652/2022	EPI_ISL_12973805
LC0644853	hCoV-19/USA/NY-CDC-LC0644853/2022	EPI_ISL_12973811
LC0646459	hCoV-19/USA/CT-CDC-LC0646459/2022	EPI_ISL_12973809
LC0644854	hCoV-19/USA/NY-CDC-LC0644854/2022	EPI_ISL_12973818
LC0646412	hCoV-19/USA/CT-CDC-LC0646412/2022	EPI_ISL_12973829
LC0646452	hCoV-19/USA/NY-CDC-LC0646452/2022	EPI_ISL_12973810
LC0644636	hCoV-19/USA/NY-CDC-LC0644636/2022	EPI_ISL_12973824
LC0644846	hCoV-19/USA/NY-CDC-LC0644846/2022	EPI_ISL_12973812
LC0644838	hCoV-19/USA/NJ-CDC-LC0644838/2022	EPI_ISL_12973814
LC0646451	hCoV-19/USA/CT-CDC-LC0646451/2022	EPI_ISL_12973821
LC0645899	hCoV-19/USA/VA-CDC-LC0645899/2022	EPI_ISL_12973816
LC0644852	hCoV-19/USA/NJ-CDC-LC0644852/2022	EPI_ISL_12973819
LC0644856	hCoV-19/USA/NY-CDC-LC0644856/2022	EPI_ISL_12973820
LC0644380	hCoV-19/USA/NY-CDC-LC0644380/2022	EPI_ISL_12973822
LC0644629	hCoV-19/USA/NY-CDC-LC0644629/2022	EPI_ISL_12973823
LC0646446	hCoV-19/USA/NY-CDC-LC0646446/2022	EPI_ISL_12973831
LC0644663	hCoV-19/USA/NY-CDC-LC0644663/2022	EPI_ISL_12973825
LC0644381	hCoV-19/USA/NY-CDC-LC0644381/2022	EPI_ISL_12973826
LC0646462	hCoV-19/USA/NJ-CDC-LC0646462/2022	EPI_ISL_12973828
LC0645518	hCoV-19/USA/NJ-CDC-LC0645518/2022	EPI_ISL_12973845
LC0646416	hCoV-19/USA/CT-CDC-LC0646416/2022	EPI_ISL_12973830
LC0646455	hCoV-19/USA/NJ-CDC-LC0646455/2022	EPI_ISL_12973832
LC0645517	hCoV-19/USA/PA-CDC-LC0645517/2022	EPI_ISL_12973844
LC0646419	hCoV-19/USA/NJ-CDC-LC0646419/2022	EPI_ISL_12973833
LC0645516	hCoV-19/USA/MA-CDC-LC0645516/2022	EPI_ISL_12973837
LC0646417	hCoV-19/USA/NJ-CDC-LC0646417/2022	EPI_ISL_12973834
LC0644989	hCoV-19/USA/NY-CDC-LC0644989/2022	EPI_ISL_12973846
LC0646420	hCoV-19/USA/NJ-CDC-LC0646420/2022	EPI_ISL_12973835
LC0646433	hCoV-19/USA/PA-CDC-LC0646433/2022	EPI_ISL_12973836
LC0645521	hCoV-19/USA/MA-CDC-LC0645521/2022	EPI_ISL_12973839
LC0645471	hCoV-19/USA/NY-CDC-LC0645471/2022	EPI_ISL_12973838
LC0645466	hCoV-19/USA/MA-CDC-LC0645466/2022	EPI_ISL_12973842
LC0645467	hCoV-19/USA/MA-CDC-LC0645467/2022	EPI_ISL_12973840
LC0645670	hCoV-19/USA/NY-CDC-LC0645670/2022	EPI_ISL_12973849
LC0645519	hCoV-19/USA/IL-CDC-LC0645519/2022	EPI_ISL_12973841
LC0645052	hCoV-19/USA/NY-CDC-LC0645052/2022	EPI_ISL_12973855
LC0645464	hCoV-19/USA/NJ-CDC-LC0645464/2022	EPI_ISL_12973843
LC0645190	hCoV-19/USA/NY-CDC-LC0645190/2022	EPI_ISL_12973847
LC0646395	hCoV-19/USA/NJ-CDC-LC0646395/2022	EPI_ISL_12973848
LC0645678	hCoV-19/USA/NY-CDC-LC0645678/2022	EPI_ISL_12973850
LC0645377	hCoV-19/USA/NY-CDC-LC0645377/2022	EPI_ISL_12973851
LC0646397	hCoV-19/USA/NJ-CDC-LC0646397/2022	EPI_ISL_12973864
LC0644298	hCoV-19/USA/NY-CDC-LC0644298/2022	EPI_ISL_12973867
LC0645197	hCoV-19/USA/NJ-CDC-LC0645197/2022	EPI_ISL_12973852
LC0645477	hCoV-19/USA/NY-CDC-LC0645477/2022	EPI_ISL_12973856
LC0646415	hCoV-19/USA/NJ-CDC-LC0646415/2022	EPI_ISL_12973876
LC0645057	hCoV-19/USA/NY-CDC-LC0645057/2022	EPI_ISL_12973853
LC0644309	hCoV-19/USA/NY-CDC-LC0644309/2022	EPI_ISL_12973866
LC0646422	hCoV-19/USA/NY-CDC-LC0646422/2022	EPI_ISL_12973870
LC0645055	hCoV-19/USA/NY-CDC-LC0645055/2022	EPI_ISL_12973854
LC0646424	hCoV-19/USA/NJ-CDC-LC0646424/2022	EPI_ISL_12973872
LC0646426	hCoV-19/USA/NJ-CDC-LC0646426/2022	EPI_ISL_12973873
LC0646431	hCoV-19/USA/MD-CDC-LC0646431/2022	EPI_ISL_12973878
LC0645472	hCoV-19/USA/NY-CDC-LC0645472/2022	EPI_ISL_12973857
LC0645672	hCoV-19/USA/NY-CDC-LC0645672/2022	EPI_ISL_12973862
LC0646436	hCoV-19/USA/MD-CDC-LC0646436/2022	EPI_ISL_12973881
LC0645468	hCoV-19/USA/NY-CDC-LC0645468/2022	EPI_ISL_12973858
LC0646402	hCoV-19/USA/NJ-CDC-LC0646402/2022	EPI_ISL_12973865
LC0645150	hCoV-19/USA/NY-CDC-LC0645150/2022	EPI_ISL_12973859
LC0644701	hCoV-19/USA/FL-CDC-LC0644701/2022	EPI_ISL_12973860
LC0644700	hCoV-19/USA/FL-CDC-LC0644700/2022	EPI_ISL_12973861
LC0646434	hCoV-19/USA/DE-CDC-LC0646434/2022	EPI_ISL_12973877
LC0646398	hCoV-19/USA/NJ-CDC-LC0646398/2022	EPI_ISL_12973863
LC0646428	hCoV-19/USA/NJ-CDC-LC0646428/2022	EPI_ISL_12973868
LC0646441	hCoV-19/USA/NJ-CDC-LC0646441/2022	EPI_ISL_12973887
LC0646427	hCoV-19/USA/NY-CDC-LC0646427/2022	EPI_ISL_12973869
LC0646430	hCoV-19/USA/NJ-CDC-LC0646430/2022	EPI_ISL_12973871
LC0646409	hCoV-19/USA/NJ-CDC-LC0646409/2022	EPI_ISL_12973875
LC0645051	hCoV-19/USA/NY-CDC-LC0645051/2022	EPI_ISL_12973894
LC0646406	hCoV-19/USA/NY-CDC-LC0646406/2022	EPI_ISL_12973874
LC0646432	hCoV-19/USA/PA-CDC-LC0646432/2022	EPI_ISL_12973891
LC0646454	hCoV-19/USA/DE-CDC-LC0646454/2022	EPI_ISL_12973879
LC0645177	hCoV-19/USA/NJ-CDC-LC0645177/2022	EPI_ISL_12973900
LC0645634	hCoV-19/USA/NJ-CDC-LC0645634/2022	EPI_ISL_12973904
LC0646457	hCoV-19/USA/PA-CDC-LC0646457/2022	EPI_ISL_12973880
LC0646450	hCoV-19/USA/PA-CDC-LC0646450/2022	EPI_ISL_12973882
LC0646448	hCoV-19/USA/NY-CDC-LC0646448/2022	EPI_ISL_12973885
LC0646438	hCoV-19/USA/MD-CDC-LC0646438/2022	EPI_ISL_12973883
LC0646445	hCoV-19/USA/PA-CDC-LC0646445/2022	EPI_ISL_12973888
LC0646444	hCoV-19/USA/MD-CDC-LC0646444/2022	EPI_ISL_12973884
LC0646456	hCoV-19/USA/NJ-CDC-LC0646456/2022	EPI_ISL_12973886
LC0646443	hCoV-19/USA/PA-CDC-LC0646443/2022	EPI_ISL_12973890
LC0646442	hCoV-19/USA/PA-CDC-LC0646442/2022	EPI_ISL_12973889
LC0645295	hCoV-19/USA/NJ-CDC-LC0645295/2022	EPI_ISL_12973899
LC0646440	hCoV-19/USA/NJ-CDC-LC0646440/2022	EPI_ISL_12973892
LC0645621	hCoV-19/USA/NY-CDC-LC0645621/2022	EPI_ISL_12973898
LC0645285	hCoV-19/USA/NJ-CDC-LC0645285/2022	EPI_ISL_12973903
LC0644294	hCoV-19/USA/NY-CDC-LC0644294/2022	EPI_ISL_12973893
LC0645083	hCoV-19/USA/CT-CDC-LC0645083/2022	EPI_ISL_12973895
LC0645391	hCoV-19/USA/PA-CDC-LC0645391/2022	EPI_ISL_12973896
LC0645624	hCoV-19/USA/NY-CDC-LC0645624/2022	EPI_ISL_12973897
LC0645502	hCoV-19/USA/NJ-CDC-LC0645502/2022	EPI_ISL_12973907
LC0645063	hCoV-19/USA/NJ-CDC-LC0645063/2022	EPI_ISL_12973901
LC0645631	hCoV-19/USA/PA-CDC-LC0645631/2022	EPI_ISL_12973910
LC0645084	hCoV-19/USA/NJ-CDC-LC0645084/2022	EPI_ISL_12973902
LC0645574	hCoV-19/USA/NJ-CDC-LC0645574/2022	EPI_ISL_12973905
LC0645630	hCoV-19/USA/PA-CDC-LC0645630/2022	EPI_ISL_12973909
LC0645142	hCoV-19/USA/NJ-CDC-LC0645142/2022	EPI_ISL_12973919
LC0645554	hCoV-19/USA/NJ-CDC-LC0645554/2022	EPI_ISL_12973906
LC0645633	hCoV-19/USA/PA-CDC-LC0645633/2022	EPI_ISL_12973912
LC0645564	hCoV-19/USA/NJ-CDC-LC0645564/2022	EPI_ISL_12973917
LC0645642	hCoV-19/USA/NJ-CDC-LC0645642/2022	EPI_ISL_12973931
LC0645082	hCoV-19/USA/NJ-CDC-LC0645082/2022	EPI_ISL_12973908
LC0645301	hCoV-19/USA/NY-CDC-LC0645301/2022	EPI_ISL_12973923
LC0645562	hCoV-19/USA/PA-CDC-LC0645562/2022	EPI_ISL_12973911
LC0645628	hCoV-19/USA/NJ-CDC-LC0645628/2022	EPI_ISL_12973913
LC0645632	hCoV-19/USA/NJ-CDC-LC0645632/2022	EPI_ISL_12973914
LC0645500	hCoV-19/USA/NJ-CDC-LC0645500/2022	EPI_ISL_12973915
LC0645437	hCoV-19/USA/NJ-CDC-LC0645437/2022	EPI_ISL_12973920
LC0645494	hCoV-19/USA/NJ-CDC-LC0645494/2022	EPI_ISL_12973916
LC0645625	hCoV-19/USA/NY-CDC-LC0645625/2022	EPI_ISL_12973918
LC0645350	hCoV-19/USA/CT-CDC-LC0645350/2022	EPI_ISL_12973924
LC0645622	hCoV-19/USA/NJ-CDC-LC0645622/2022	EPI_ISL_12973921
LC0645619	hCoV-19/USA/NJ-CDC-LC0645619/2022	EPI_ISL_12973932
LC0645436	hCoV-19/USA/NJ-CDC-LC0645436/2022	EPI_ISL_12973939
LC0645139	hCoV-19/USA/CT-CDC-LC0645139/2022	EPI_ISL_12973922
LC0645004	hCoV-19/USA/NJ-CDC-LC0645004/2022	EPI_ISL_12973927
LC0645247	hCoV-19/USA/NJ-CDC-LC0645247/2022	EPI_ISL_12973925
LC0645603	hCoV-19/USA/NJ-CDC-LC0645603/2022	EPI_ISL_12973933
LC0645565	hCoV-19/USA/NJ-CDC-LC0645565/2022	EPI_ISL_12973946
LC0645637	hCoV-19/USA/NJ-CDC-LC0645637/2022	EPI_ISL_12973926
LC0645620	hCoV-19/USA/NJ-CDC-LC0645620/2022	EPI_ISL_12973937
LC0645602	hCoV-19/USA/NJ-CDC-LC0645602/2022	EPI_ISL_12973940
LC0645352	hCoV-19/USA/CT-CDC-LC0645352/2022	EPI_ISL_12973951
LC0645596	hCoV-19/USA/NJ-CDC-LC0645596/2022	EPI_ISL_12973928
LC0645294	hCoV-19/USA/NJ-CDC-LC0645294/2022	EPI_ISL_12973935
LC0645601	hCoV-19/USA/NJ-CDC-LC0645601/2022	EPI_ISL_12973942
LC0645077	hCoV-19/USA/NJ-CDC-LC0645077/2022	EPI_ISL_12973929
LC0645595	hCoV-19/USA/NJ-CDC-LC0645595/2022	EPI_ISL_12973934
LC0645599	hCoV-19/USA/NJ-CDC-LC0645599/2022	EPI_ISL_12973930
LC0645623	hCoV-19/USA/NJ-CDC-LC0645623/2022	EPI_ISL_12973943
LC0645359	hCoV-19/USA/CT-CDC-LC0645359/2022	EPI_ISL_12973953
LC0645300	hCoV-19/USA/NJ-CDC-LC0645300/2022	EPI_ISL_12973936
LC0645435	hCoV-19/USA/NJ-CDC-LC0645435/2022	EPI_ISL_12973938
LC0645443	hCoV-19/USA/NJ-CDC-LC0645443/2022	EPI_ISL_12973941
LC0645186	hCoV-19/USA/CT-CDC-LC0645186/2022	EPI_ISL_12973958
LC0645065	hCoV-19/USA/CT-CDC-LC0645065/2022	EPI_ISL_12973962
LC0645551	hCoV-19/USA/NJ-CDC-LC0645551/2022	EPI_ISL_12973944
LC0645575	hCoV-19/USA/NJ-CDC-LC0645575/2022	EPI_ISL_12973945
LC0645410	hCoV-19/USA/CT-CDC-LC0645410/2022	EPI_ISL_12973947
LC0645404	hCoV-19/USA/CT-CDC-LC0645404/2022	EPI_ISL_12973948
LC0645636	hCoV-19/USA/NY-CDC-LC0645636/2022	EPI_ISL_12973949
LC0645349	hCoV-19/USA/CT-CDC-LC0645349/2022	EPI_ISL_12973952
LC0645259	hCoV-19/USA/PA-CDC-LC0645259/2022	EPI_ISL_12973968
LC0645221	hCoV-19/USA/PA-CDC-LC0645221/2022	EPI_ISL_12973971
LC0645360	hCoV-19/USA/CT-CDC-LC0645360/2022	EPI_ISL_12973950
LC0645009	hCoV-19/USA/CT-CDC-LC0645009/2022	EPI_ISL_12973964
LC0644964	hCoV-19/USA/CT-CDC-LC0644964/2022	EPI_ISL_12973954
LC0645570	hCoV-19/USA/NJ-CDC-LC0645570/2022	EPI_ISL_12973976
LC0645557	hCoV-19/USA/NJ-CDC-LC0645557/2022	EPI_ISL_12973977
LC0645129	hCoV-19/USA/NJ-CDC-LC0645129/2022	EPI_ISL_12973983
LC0645182	hCoV-19/USA/CT-CDC-LC0645182/2022	EPI_ISL_12973955
LC0645064	hCoV-19/USA/CT-CDC-LC0645064/2022	EPI_ISL_12973965
LC0645178	hCoV-19/USA/CT-CDC-LC0645178/2022	EPI_ISL_12973956
LC0644965	hCoV-19/USA/CT-CDC-LC0644965/2022	EPI_ISL_12973957
LC0645348	hCoV-19/USA/CT-CDC-LC0645348/2022	EPI_ISL_12973959
LC0645403	hCoV-19/USA/CT-CDC-LC0645403/2022	EPI_ISL_12973961
LC0645552	hCoV-19/USA/NJ-CDC-LC0645552/2022	EPI_ISL_12973972
LC0645558	hCoV-19/USA/NJ-CDC-LC0645558/2022	EPI_ISL_12973974
LC0645357	hCoV-19/USA/CT-CDC-LC0645357/2022	EPI_ISL_12973960
LC0645072	hCoV-19/USA/CT-CDC-LC0645072/2022	EPI_ISL_12973963
LC0645566	hCoV-19/USA/NJ-CDC-LC0645566/2022	EPI_ISL_12973979
LC0645135	hCoV-19/USA/NJ-CDC-LC0645135/2022	EPI_ISL_12973989
LC0645354	hCoV-19/USA/RI-CDC-LC0645354/2022	EPI_ISL_12973966
LC0645286	hCoV-19/USA/NY-CDC-LC0645286/2022	EPI_ISL_12973982
LC0645353	hCoV-19/USA/RI-CDC-LC0645353/2022	EPI_ISL_12973967
LC0645568	hCoV-19/USA/NJ-CDC-LC0645568/2022	EPI_ISL_12973973
LC0645144	hCoV-19/USA/CT-CDC-LC0645144/2022	EPI_ISL_12973975
LC0645253	hCoV-19/USA/PA-CDC-LC0645253/2022	EPI_ISL_12973969
LC0645073	hCoV-19/USA/PA-CDC-LC0645073/2022	EPI_ISL_12973970
LC0645627	hCoV-19/USA/CT-CDC-LC0645627/2022	EPI_ISL_12973978
LC0645555	hCoV-19/USA/NJ-CDC-LC0645555/2022	EPI_ISL_12973980
LC0645553	hCoV-19/USA/NY-CDC-LC0645553/2022	EPI_ISL_12973981
LC0645134	hCoV-19/USA/CT-CDC-LC0645134/2022	EPI_ISL_12973984
LC0645140	hCoV-19/USA/NY-CDC-LC0645140/2022	EPI_ISL_12973986
LC0645567	hCoV-19/USA/NJ-CDC-LC0645567/2022	EPI_ISL_12973987
LC0645296	hCoV-19/USA/NJ-CDC-LC0645296/2022	EPI_ISL_12973985
LC0645263	hCoV-19/USA/NJ-CDC-LC0645263/2022	EPI_ISL_12974004
LC0645141	hCoV-19/USA/NJ-CDC-LC0645141/2022	EPI_ISL_12973988
LC0645071	hCoV-19/USA/NJ-CDC-LC0645071/2022	EPI_ISL_12973996
LC0645131	hCoV-19/USA/CT-CDC-LC0645131/2022	EPI_ISL_12973990
LC0645573	hCoV-19/USA/NJ-CDC-LC0645573/2022	EPI_ISL_12973991
LC0645003	hCoV-19/USA/NJ-CDC-LC0645003/2022	EPI_ISL_12974011
LC0645406	hCoV-19/USA/NJ-CDC-LC0645406/2022	EPI_ISL_12973992
LC0645613	hCoV-19/USA/NY-CDC-LC0645613/2022	EPI_ISL_12973998
LC0645407	hCoV-19/USA/NJ-CDC-LC0645407/2022	EPI_ISL_12973993
LC0644960	hCoV-19/USA/NY-CDC-LC0644960/2022	EPI_ISL_12974001
LC0645258	hCoV-19/USA/NJ-CDC-LC0645258/2022	EPI_ISL_12974006
LC0645138	hCoV-19/USA/NJ-CDC-LC0645138/2022	EPI_ISL_12973994
LC0645251	hCoV-19/USA/NJ-CDC-LC0645251/2022	EPI_ISL_12973995
LC0645074	hCoV-19/USA/NY-CDC-LC0645074/2022	EPI_ISL_12973999
LC0645291	hCoV-19/USA/NJ-CDC-LC0645291/2022	EPI_ISL_12974016
LC0645070	hCoV-19/USA/NJ-CDC-LC0645070/2022	EPI_ISL_12973997
LC0326414	hCoV-19/USA/RI-CDC-LC0326414/2021	EPI_ISL_5568726
LC0645265	hCoV-19/USA/NJ-CDC-LC0645265/2022	EPI_ISL_12974000
LC0645078	hCoV-19/USA/NJ-CDC-LC0645078/2022	EPI_ISL_12974010
LC0645612	hCoV-19/USA/NJ-CDC-LC0645612/2022	EPI_ISL_12974018
LC0645184	hCoV-19/USA/NJ-CDC-LC0645184/2022	EPI_ISL_12974002
LC0645218	hCoV-19/USA/TX-CDC-LC0645218/2022	EPI_ISL_12974012
LC0644448	hCoV-19/USA/PA-CDC-LC0644448/2022	EPI_ISL_12974019
LC0645267	hCoV-19/USA/NJ-CDC-LC0645267/2022	EPI_ISL_12974003
LC0645608	hCoV-19/USA/NJ-CDC-LC0645608/2022	EPI_ISL_12974008
LC0645269	hCoV-19/USA/PA-CDC-LC0645269/2022	EPI_ISL_12974022
LC0645066	hCoV-19/USA/NJ-CDC-LC0645066/2022	EPI_ISL_12974005
LC0645217	hCoV-19/USA/NJ-CDC-LC0645217/2022	EPI_ISL_12974009
LC0645611	hCoV-19/USA/NJ-CDC-LC0645611/2022	EPI_ISL_12974015
LC0645561	hCoV-19/USA/NJ-CDC-LC0645561/2022	EPI_ISL_12974028
LC0645413	hCoV-19/USA/NJ-CDC-LC0645413/2022	EPI_ISL_12974007
LC0645262	hCoV-19/USA/PA-CDC-LC0645262/2022	EPI_ISL_12974014
LC0645617	hCoV-19/USA/PA-CDC-LC0645617/2022	EPI_ISL_12974024
LC0645000	hCoV-19/USA/NJ-CDC-LC0645000/2022	EPI_ISL_12974013
LC0645618	hCoV-19/USA/PA-CDC-LC0645618/2022	EPI_ISL_12974017
LC0645394	hCoV-19/USA/PA-CDC-LC0645394/2022	EPI_ISL_12974034
LC0645606	hCoV-19/USA/NJ-CDC-LC0645606/2022	EPI_ISL_12974020
LC0645001	hCoV-19/USA/PA-CDC-LC0645001/2022	EPI_ISL_12974023
LC0645501	hCoV-19/USA/PA-CDC-LC0645501/2022	EPI_ISL_12974033
LC0645363	hCoV-19/USA/RI-CDC-LC0645363/2022	EPI_ISL_12974021
LC0645560	hCoV-19/USA/NJ-CDC-LC0645560/2022	EPI_ISL_12974029
LC0645423	hCoV-19/USA/PA-CDC-LC0645423/2022	EPI_ISL_12974036
LC0645497	hCoV-19/USA/NY-CDC-LC0645497/2022	EPI_ISL_12974025
LC0645212	hCoV-19/USA/NJ-CDC-LC0645212/2022	EPI_ISL_12974039
LC0645495	hCoV-19/USA/NY-CDC-LC0645495/2022	EPI_ISL_12974026
LC0645008	hCoV-19/USA/NJ-CDC-LC0645008/2022	EPI_ISL_12974040
LC0645498	hCoV-19/USA/NY-CDC-LC0645498/2022	EPI_ISL_12974027
LC0645362	hCoV-19/USA/NJ-CDC-LC0645362/2022	EPI_ISL_12974030
LC0645422	hCoV-19/USA/PA-CDC-LC0645422/2022	EPI_ISL_12974031
LC0645222	hCoV-19/USA/NJ-CDC-LC0645222/2022	EPI_ISL_12974041
LC0645388	hCoV-19/USA/PA-CDC-LC0645388/2022	EPI_ISL_12974032
LC0645396	hCoV-19/USA/NJ-CDC-LC0645396/2022	EPI_ISL_12974037
LC0645400	hCoV-19/USA/PA-CDC-LC0645400/2022	EPI_ISL_12974035
LC0645496	hCoV-19/USA/NJ-CDC-LC0645496/2022	EPI_ISL_12974047
LC0645499	hCoV-19/USA/PA-CDC-LC0645499/2022	EPI_ISL_12974038
LC0645108	hCoV-19/USA/NJ-CDC-LC0645108/2022	EPI_ISL_12974049
LC0645007	hCoV-19/USA/NJ-CDC-LC0645007/2022	EPI_ISL_12974042
LC0645006	hCoV-19/USA/PA-CDC-LC0645006/2022	EPI_ISL_12974043
LC0645075	hCoV-19/USA/DE-CDC-LC0645075/2022	EPI_ISL_12974056
LC0645061	hCoV-19/USA/MD-CDC-LC0645061/2022	EPI_ISL_12974057
LC0645442	hCoV-19/USA/NJ-CDC-LC0645442/2022	EPI_ISL_12974060
LC0645103	hCoV-19/USA/PA-CDC-LC0645103/2022	EPI_ISL_12974044
LC0645600	hCoV-19/USA/NJ-CDC-LC0645600/2022	EPI_ISL_12974058
LC0645610	hCoV-19/USA/NY-CDC-LC0645610/2022	EPI_ISL_12974063
LC0645106	hCoV-19/USA/NJ-CDC-LC0645106/2022	EPI_ISL_12974073
LC0645216	hCoV-19/USA/NJ-CDC-LC0645216/2022	EPI_ISL_12974045
LC0645694	hCoV-19/USA/NJ-CDC-LC0645694/2022	EPI_ISL_12974050
LC0645641	hCoV-19/USA/NY-CDC-LC0645641/2022	EPI_ISL_12974066
LC0645697	hCoV-19/USA/NJ-CDC-LC0645697/2022	EPI_ISL_12974071
LC0645261	hCoV-19/USA/PA-CDC-LC0645261/2022	EPI_ISL_12974046
LC0645615	hCoV-19/USA/NJ-CDC-LC0645615/2022	EPI_ISL_12974061
LC0645699	hCoV-19/USA/NJ-CDC-LC0645699/2022	EPI_ISL_12974048
LC0645331	hCoV-19/USA/NY-CDC-LC0645331/2022	EPI_ISL_12974051
LC0645326	hCoV-19/USA/NJ-CDC-LC0645326/2022	EPI_ISL_12974052
LC0645329	hCoV-19/USA/NY-CDC-LC0645329/2022	EPI_ISL_12974054
LC0645250	hCoV-19/USA/NJ-CDC-LC0645250/2022	EPI_ISL_12974055
LC0645111	hCoV-19/USA/NJ-CDC-LC0645111/2022	EPI_ISL_12974069
LC0645327	hCoV-19/USA/NY-CDC-LC0645327/2022	EPI_ISL_12974053
LC0645068	hCoV-19/USA/NJ-CDC-LC0645068/2022	EPI_ISL_12974067
LC0645107	hCoV-19/USA/NJ-CDC-LC0645107/2022	EPI_ISL_12974072
LC0645635	hCoV-19/USA/NJ-CDC-LC0645635/2022	EPI_ISL_12974059
LC0645062	hCoV-19/USA/NJ-CDC-LC0645062/2022	EPI_ISL_12974065
LC0645704	hCoV-19/USA/CT-CDC-LC0645704/2022	EPI_ISL_12974074
LC0645616	hCoV-19/USA/NY-CDC-LC0645616/2022	EPI_ISL_12974062
LC0645414	hCoV-19/USA/NJ-CDC-LC0645414/2022	EPI_ISL_12974077
LC0645069	hCoV-19/USA/CT-CDC-LC0645069/2022	EPI_ISL_12974064
LC0645695	hCoV-19/USA/NJ-CDC-LC0645695/2022	EPI_ISL_12974068
LC0645110	hCoV-19/USA/NJ-CDC-LC0645110/2022	EPI_ISL_12974070
LC0645105	hCoV-19/USA/NJ-CDC-LC0645105/2022	EPI_ISL_12974076
LC0645700	hCoV-19/USA/NJ-CDC-LC0645700/2022	EPI_ISL_12974093
LC0645115	hCoV-19/USA/NY-CDC-LC0645115/2022	EPI_ISL_12974075
LC0645257	hCoV-19/USA/NJ-CDC-LC0645257/2022	EPI_ISL_12974086
LC0645215	hCoV-19/USA/NJ-CDC-LC0645215/2022	EPI_ISL_12974078
LC0645411	hCoV-19/USA/NJ-CDC-LC0645411/2022	EPI_ISL_12974087
LC0645249	hCoV-19/USA/NJ-CDC-LC0645249/2022	EPI_ISL_12974079
LC0645260	hCoV-19/USA/FL-CDC-LC0645260/2022	EPI_ISL_12974084
LC0645401	hCoV-19/USA/NJ-CDC-LC0645401/2022	EPI_ISL_12974088
LC0643537	hCoV-19/USA/MD-CDC-LC0643537/2022	EPI_ISL_12974099
LC0645402	hCoV-19/USA/NJ-CDC-LC0645402/2022	EPI_ISL_12974080
LC0645102	hCoV-19/USA/NJ-CDC-LC0645102/2022	EPI_ISL_12974090
LC0644961	hCoV-19/USA/NJ-CDC-LC0644961/2022	EPI_ISL_12974081
LC0645188	hCoV-19/USA/NJ-CDC-LC0645188/2022	EPI_ISL_12974085
LC0645104	hCoV-19/USA/NJ-CDC-LC0645104/2022	EPI_ISL_12974091
LC0643541	hCoV-19/USA/DE-CDC-LC0643541/2022	EPI_ISL_12974101
LC0645079	hCoV-19/USA/NY-CDC-LC0645079/2022	EPI_ISL_12974082
LC0645181	hCoV-19/USA/NJ-CDC-LC0645181/2022	EPI_ISL_12974089
LC0645698	hCoV-19/USA/NJ-CDC-LC0645698/2022	EPI_ISL_12974092
LC0645268	hCoV-19/USA/NJ-CDC-LC0645268/2022	EPI_ISL_12974083
LC0645412	hCoV-19/USA/NJ-CDC-LC0645412/2022	EPI_ISL_12974094
LC0644332	hCoV-19/USA/NY-CDC-LC0644332/2022	EPI_ISL_12974095
LC0643987	hCoV-19/USA/RI-CDC-LC0643987/2022	EPI_ISL_12974096
LC0643505	hCoV-19/USA/NY-CDC-LC0643505/2022	EPI_ISL_12974108
LC0644506	hCoV-19/USA/NY-CDC-LC0644506/2022	EPI_ISL_12974097
LC0643547	hCoV-19/USA/MD-CDC-LC0643547/2022	EPI_ISL_12974098
LC0643538	hCoV-19/USA/DE-CDC-LC0643538/2022	EPI_ISL_12974100
LC0643512	hCoV-19/USA/NY-CDC-LC0643512/2022	EPI_ISL_12974110
LC0643531	hCoV-19/USA/MD-CDC-LC0643531/2022	EPI_ISL_12974102
LC0643542	hCoV-19/USA/CT-CDC-LC0643542/2022	EPI_ISL_12974103
LC0643501	hCoV-19/USA/NY-CDC-LC0643501/2022	EPI_ISL_12974117
LC0643940	hCoV-19/USA/MA-CDC-LC0643940/2022	EPI_ISL_12974104
LC0643499	hCoV-19/USA/NY-CDC-LC0643499/2022	EPI_ISL_12974112
LC0643544	hCoV-19/USA/NY-CDC-LC0643544/2022	EPI_ISL_12974105
LC0643951	hCoV-19/USA/NH-CDC-LC0643951/2022	EPI_ISL_12974120
LC0643959	hCoV-19/USA/RI-CDC-LC0643959/2022	EPI_ISL_12974106
LC0643508	hCoV-19/USA/NY-CDC-LC0643508/2022	EPI_ISL_12974107
LC0643511	hCoV-19/USA/NY-CDC-LC0643511/2022	EPI_ISL_12974109
LC0643509	hCoV-19/USA/NY-CDC-LC0643509/2022	EPI_ISL_12974111
LC0643510	hCoV-19/USA/NY-CDC-LC0643510/2022	EPI_ISL_12974113
LC0643500	hCoV-19/USA/NY-CDC-LC0643500/2022	EPI_ISL_12974114
LC0643956	hCoV-19/USA/NH-CDC-LC0643956/2022	EPI_ISL_12974115
LC0643139	hCoV-19/USA/FL-CDC-LC0643139/2022	EPI_ISL_12974128
LC0643456	hCoV-19/USA/PA-CDC-LC0643456/2022	EPI_ISL_12974135
LC0643953	hCoV-19/USA/MA-CDC-LC0643953/2022	EPI_ISL_12974116
LC0643958	hCoV-19/USA/RI-CDC-LC0643958/2022	EPI_ISL_12974118
LC0643535	hCoV-19/USA/PA-CDC-LC0643535/2022	EPI_ISL_12974132
LC0643963	hCoV-19/USA/MA-CDC-LC0643963/2022	EPI_ISL_12974142
LC0643948	hCoV-19/USA/NH-CDC-LC0643948/2022	EPI_ISL_12974119
LC0645770	hCoV-19/USA/VA-CDC-LC0645770/2022	EPI_ISL_12974125
LC0643536	hCoV-19/USA/PA-CDC-LC0643536/2022	EPI_ISL_12974134
LC0646069	hCoV-19/USA/MD-CDC-LC0646069/2022	EPI_ISL_12974121
LC0643197	hCoV-19/USA/FL-CDC-LC0643197/2022	EPI_ISL_12974129
LC0643461	hCoV-19/USA/PA-CDC-LC0643461/2022	EPI_ISL_12974136
LC0644314	hCoV-19/USA/PA-CDC-LC0644314/2022	EPI_ISL_12974153
LC0642917	hCoV-19/USA/NY-CDC-LC0642917/2022	EPI_ISL_12974122
LC0642913	hCoV-19/USA/NY-CDC-LC0642913/2022	EPI_ISL_12974123
LC0643196	hCoV-19/USA/FL-CDC-LC0643196/2022	EPI_ISL_12974130
LC0646259	hCoV-19/USA/VA-CDC-LC0646259/2022	EPI_ISL_12974124
LC0643854	hCoV-19/USA/NJ-CDC-LC0643854/2022	EPI_ISL_12974137
LC0646481	hCoV-19/USA/VA-CDC-LC0646481/2022	EPI_ISL_12974126
LC0646088	hCoV-19/USA/VA-CDC-LC0646088/2022	EPI_ISL_12974131
LC0643955	hCoV-19/USA/NH-CDC-LC0643955/2022	EPI_ISL_12974139
LC0643945	hCoV-19/USA/MA-CDC-LC0643945/2022	EPI_ISL_12974143
LC0643162	hCoV-19/USA/FL-CDC-LC0643162/2022	EPI_ISL_12974127
LC0643533	hCoV-19/USA/PA-CDC-LC0643533/2022	EPI_ISL_12974133
LC0643534	hCoV-19/USA/MD-CDC-LC0643534/2022	EPI_ISL_12974138
LC0643961	hCoV-19/USA/MA-CDC-LC0643961/2022	EPI_ISL_12974140
LC0643949	hCoV-19/USA/NH-CDC-LC0643949/2022	EPI_ISL_12974141
LC0644450	hCoV-19/USA/PA-CDC-LC0644450/2022	EPI_ISL_12974155
LC0643372	hCoV-19/USA/FL-CDC-LC0643372/2022	EPI_ISL_12974168
LC0643983	hCoV-19/USA/MA-CDC-LC0643983/2022	EPI_ISL_12974144
LC0643936	hCoV-19/USA/MA-CDC-LC0643936/2022	EPI_ISL_12974145
LC0644454	hCoV-19/USA/PA-CDC-LC0644454/2022	EPI_ISL_12974157
LC0644620	hCoV-19/USA/NY-CDC-LC0644620/2022	EPI_ISL_12974146
LC0644334	hCoV-19/USA/NY-CDC-LC0644334/2022	EPI_ISL_12974148
LC0644617	hCoV-19/USA/NJ-CDC-LC0644617/2022	EPI_ISL_12974159
LC0644371	hCoV-19/USA/NY-CDC-LC0644371/2022	EPI_ISL_12974147
LC0644616	hCoV-19/USA/NJ-CDC-LC0644616/2022	EPI_ISL_12974150
LC0644349	hCoV-19/USA/NJ-CDC-LC0644349/2022	EPI_ISL_12974149
LC0644392	hCoV-19/USA/PA-CDC-LC0644392/2022	EPI_ISL_12974151
LC0644389	hCoV-19/USA/PA-CDC-LC0644389/2022	EPI_ISL_12974152
LC0644385	hCoV-19/USA/NJ-CDC-LC0644385/2022	EPI_ISL_12974161
LC0644248	hCoV-19/USA/PA-CDC-LC0644248/2022	EPI_ISL_12974154
LC0644250	hCoV-19/USA/NJ-CDC-LC0644250/2022	EPI_ISL_12974164
LC0644451	hCoV-19/USA/NJ-CDC-LC0644451/2022	EPI_ISL_12974165
LC0644460	hCoV-19/USA/PA-CDC-LC0644460/2022	EPI_ISL_12974156
LC0440883	hCoV-19/USA/AZ-CDC-LC0440883/2021	EPI_ISL_8364525
LC0644386	hCoV-19/USA/NJ-CDC-LC0644386/2022	EPI_ISL_12974158
LC0644614	hCoV-19/USA/NJ-CDC-LC0644614/2022	EPI_ISL_12974163
LC0644246	hCoV-19/USA/NJ-CDC-LC0644246/2022	EPI_ISL_12974166
LC0644387	hCoV-19/USA/PA-CDC-LC0644387/2022	EPI_ISL_12974160
LC0643938	hCoV-19/USA/GA-CDC-LC0643938/2022	EPI_ISL_12974178
LC0644618	hCoV-19/USA/NJ-CDC-LC0644618/2022	EPI_ISL_12974162
LC0644415	hCoV-19/USA/NJ-CDC-LC0644415/2022	EPI_ISL_12974169
LC0643977	hCoV-19/USA/RI-CDC-LC0643977/2022	EPI_ISL_12974176
LC0644561	hCoV-19/USA/NJ-CDC-LC0644561/2022	EPI_ISL_12974167
LC0644500	hCoV-19/USA/NY-CDC-LC0644500/2022	EPI_ISL_12974171
LC0643947	hCoV-19/USA/RI-CDC-LC0643947/2022	EPI_ISL_12974177
LC0643981	hCoV-19/USA/RI-CDC-LC0643981/2022	EPI_ISL_12974185
LC0644370	hCoV-19/USA/CT-CDC-LC0644370/2022	EPI_ISL_12974170
LC0643937	hCoV-19/USA/MA-CDC-LC0643937/2022	EPI_ISL_12974172
LC0643989	hCoV-19/USA/RI-CDC-LC0643989/2022	EPI_ISL_12974175
LC0643943	hCoV-19/USA/MA-CDC-LC0643943/2022	EPI_ISL_12974173
LC0643984	hCoV-19/USA/MA-CDC-LC0643984/2022	EPI_ISL_12974174
LC0643982	hCoV-19/USA/MA-CDC-LC0643982/2022	EPI_ISL_12974188
LC0643974	hCoV-19/USA/NY-CDC-LC0643974/2022	EPI_ISL_12974189
LC0643944	hCoV-19/USA/MA-CDC-LC0643944/2022	EPI_ISL_12974180
LC0643986	hCoV-19/USA/RI-CDC-LC0643986/2022	EPI_ISL_12974187
LC0643103	hCoV-19/USA/FL-CDC-LC0643103/2022	EPI_ISL_12974207
LC0643980	hCoV-19/USA/MA-CDC-LC0643980/2022	EPI_ISL_12974181
LC0643990	hCoV-19/USA/MA-CDC-LC0643990/2022	EPI_ISL_12974182
LC0643972	hCoV-19/USA/NY-CDC-LC0643972/2022	EPI_ISL_12974191
LC0643993	hCoV-19/USA/RI-CDC-LC0643993/2022	EPI_ISL_12974183
LC0643224	hCoV-19/USA/FL-CDC-LC0643224/2022	EPI_ISL_12974200
LC0643942	hCoV-19/USA/RI-CDC-LC0643942/2022	EPI_ISL_12974184
LC0643967	hCoV-19/USA/NY-CDC-LC0643967/2022	EPI_ISL_12974190
LC0643988	hCoV-19/USA/RI-CDC-LC0643988/2022	EPI_ISL_12974186
LC0644373	hCoV-19/USA/CT-CDC-LC0644373/2022	EPI_ISL_12974192
LC0643075	hCoV-19/USA/FL-CDC-LC0643075/2022	EPI_ISL_12974196
LC0643183	hCoV-19/USA/FL-CDC-LC0643183/2022	EPI_ISL_12974193
LC0643052	hCoV-19/USA/FL-CDC-LC0643052/2022	EPI_ISL_12974210
LC0643098	hCoV-19/USA/FL-CDC-LC0643098/2022	EPI_ISL_12974219
LC0643030	hCoV-19/USA/MA-CDC-LC0643030/2022	EPI_ISL_12974194
LC0643031	hCoV-19/USA/RI-CDC-LC0643031/2022	EPI_ISL_12974195
LC0643105	hCoV-19/USA/FL-CDC-LC0643105/2022	EPI_ISL_12974213
LC0643095	hCoV-19/USA/FL-CDC-LC0643095/2022	EPI_ISL_12974197
LC0643088	hCoV-19/USA/FL-CDC-LC0643088/2022	EPI_ISL_12974198
LC0643225	hCoV-19/USA/FL-CDC-LC0643225/2022	EPI_ISL_12974199
LC0643112	hCoV-19/USA/FL-CDC-LC0643112/2022	EPI_ISL_12974203
LC0643104	hCoV-19/USA/GA-CDC-LC0643104/2022	EPI_ISL_12974201
LC0643050	hCoV-19/USA/NY-CDC-LC0643050/2022	EPI_ISL_12974204
LC0643045	hCoV-19/USA/FL-CDC-LC0643045/2022	EPI_ISL_12974205
LC0643102	hCoV-19/USA/AL-CDC-LC0643102/2022	EPI_ISL_12974220
LC0643110	hCoV-19/USA/FL-CDC-LC0643110/2022	EPI_ISL_12974202
LC0643100	hCoV-19/USA/FL-CDC-LC0643100/2022	EPI_ISL_12974215
LC0643096	hCoV-19/USA/FL-CDC-LC0643096/2022	EPI_ISL_12974226
LC0643067	hCoV-19/USA/FL-CDC-LC0643067/2022	EPI_ISL_12974236
LC0643053	hCoV-19/USA/FL-CDC-LC0643053/2022	EPI_ISL_12974206
LC0643044	hCoV-19/USA/FL-CDC-LC0643044/2022	EPI_ISL_12974208
LC0643099	hCoV-19/USA/LA-CDC-LC0643099/2022	EPI_ISL_12974212
LC0643107	hCoV-19/USA/FL-CDC-LC0643107/2022	EPI_ISL_12974209
LC0643106	hCoV-19/USA/TN-CDC-LC0643106/2022	EPI_ISL_12974211
LC0643281	hCoV-19/USA/FL-CDC-LC0643281/2022	EPI_ISL_12974214
LC0643094	hCoV-19/USA/FL-CDC-LC0643094/2022	EPI_ISL_12974216
LC0643078	hCoV-19/USA/FL-CDC-LC0643078/2022	EPI_ISL_12974218
LC0643087	hCoV-19/USA/FL-CDC-LC0643087/2022	EPI_ISL_12974228
LC0643004	hCoV-19/USA/NY-CDC-LC0643004/2022	EPI_ISL_12974217
LC0643111	hCoV-19/USA/GA-CDC-LC0643111/2022	EPI_ISL_12974221
LC0643219	hCoV-19/USA/FL-CDC-LC0643219/2022	EPI_ISL_12974231
LC0643092	hCoV-19/USA/CO-CDC-LC0643092/2022	EPI_ISL_12974232
LC0643076	hCoV-19/USA/FL-CDC-LC0643076/2022	EPI_ISL_12974222
LC0643081	hCoV-19/USA/FL-CDC-LC0643081/2022	EPI_ISL_12974225
LC0643223	hCoV-19/USA/FL-CDC-LC0643223/2022	EPI_ISL_12974223
LC0643079	hCoV-19/USA/FL-CDC-LC0643079/2022	EPI_ISL_12974233
LC0643222	hCoV-19/USA/FL-CDC-LC0643222/2022	EPI_ISL_12974224
LC0643269	hCoV-19/USA/FL-CDC-LC0643269/2022	EPI_ISL_12974227
LC0643084	hCoV-19/USA/FL-CDC-LC0643084/2022	EPI_ISL_12974237
LC0643221	hCoV-19/USA/FL-CDC-LC0643221/2022	EPI_ISL_12974229
LC0643220	hCoV-19/USA/FL-CDC-LC0643220/2022	EPI_ISL_12974230
LC0643218	hCoV-19/USA/FL-CDC-LC0643218/2022	EPI_ISL_12974234
LC0643097	hCoV-19/USA/FL-CDC-LC0643097/2022	EPI_ISL_12974235
LC0643271	hCoV-19/USA/FL-CDC-LC0643271/2022	EPI_ISL_12974238
LC0643082	hCoV-19/USA/FL-CDC-LC0643082/2022	EPI_ISL_12974241
LC0643091	hCoV-19/USA/FL-CDC-LC0643091/2022	EPI_ISL_12974239
LC0643394	hCoV-19/USA/FL-CDC-LC0643394/2022	EPI_ISL_12974244
LC0642845	hCoV-19/USA/RI-CDC-LC0642845/2022	EPI_ISL_12974262
LC0642996	hCoV-19/USA/NY-CDC-LC0642996/2022	EPI_ISL_12974266
LC0643085	hCoV-19/USA/FL-CDC-LC0643085/2022	EPI_ISL_12974240
LC0645801	hCoV-19/USA/VA-CDC-LC0645801/2022	EPI_ISL_12974247
LC0644374	hCoV-19/USA/NJ-CDC-LC0644374/2022	EPI_ISL_12974242
LC0643008	hCoV-19/USA/NY-CDC-LC0643008/2022	EPI_ISL_12974243
LC0642944	hCoV-19/USA/ME-CDC-LC0642944/2022	EPI_ISL_12974254
LC0642854	hCoV-19/USA/RI-CDC-LC0642854/2022	EPI_ISL_12974261
LC0642874	hCoV-19/USA/NY-CDC-LC0642874/2022	EPI_ISL_12974245
LC0642760	hCoV-19/USA/NY-CDC-LC0642760/2022	EPI_ISL_12974265
LC0645800	hCoV-19/USA/DC-CDC-LC0645800/2022	EPI_ISL_12974246
LC0642943	hCoV-19/USA/NH-CDC-LC0642943/2022	EPI_ISL_12974249
LC0642852	hCoV-19/USA/RI-CDC-LC0642852/2022	EPI_ISL_12974253
LC0642947	hCoV-19/USA/RI-CDC-LC0642947/2022	EPI_ISL_12974248
LC0642946	hCoV-19/USA/RI-CDC-LC0642946/2022	EPI_ISL_12974250
LC0642846	hCoV-19/USA/RI-CDC-LC0642846/2022	EPI_ISL_12974255
LC0642941	hCoV-19/USA/RI-CDC-LC0642941/2022	EPI_ISL_12974251
LC0642945	hCoV-19/USA/RI-CDC-LC0642945/2022	EPI_ISL_12974252
LC0643032	hCoV-19/USA/RI-CDC-LC0643032/2022	EPI_ISL_12974256
LC0642844	hCoV-19/USA/MA-CDC-LC0642844/2022	EPI_ISL_12974257
LC0643029	hCoV-19/USA/CT-CDC-LC0643029/2022	EPI_ISL_12974264
LC0642993	hCoV-19/USA/NY-CDC-LC0642993/2022	EPI_ISL_12974277
LC0642851	hCoV-19/USA/CA-CDC-LC0642851/2022	EPI_ISL_12974258
LC0642843	hCoV-19/USA/RI-CDC-LC0642843/2022	EPI_ISL_12974260
LC0643389	hCoV-19/USA/FL-CDC-LC0643389/2022	EPI_ISL_12974275
LC0642850	hCoV-19/USA/MA-CDC-LC0642850/2022	EPI_ISL_12974259
LC0642984	hCoV-19/USA/NY-CDC-LC0642984/2022	EPI_ISL_12974282
LC0642759	hCoV-19/USA/NY-CDC-LC0642759/2022	EPI_ISL_12974289
LC0643028	hCoV-19/USA/RI-CDC-LC0643028/2022	EPI_ISL_12974263
LC0642985	hCoV-19/USA/NY-CDC-LC0642985/2022	EPI_ISL_12974278
LC0642761	hCoV-19/USA/NY-CDC-LC0642761/2022	EPI_ISL_12974267
LC0643397	hCoV-19/USA/FL-CDC-LC0643397/2022	EPI_ISL_12974271
LC0642756	hCoV-19/USA/NY-CDC-LC0642756/2022	EPI_ISL_12974268
LC0642989	hCoV-19/USA/NY-CDC-LC0642989/2022	EPI_ISL_12974283
LC0642990	hCoV-19/USA/NY-CDC-LC0642990/2022	EPI_ISL_12974284
LC0644354	hCoV-19/USA/NY-CDC-LC0644354/2022	EPI_ISL_12974295
LC0643386	hCoV-19/USA/FL-CDC-LC0643386/2022	EPI_ISL_12974269
LC0643395	hCoV-19/USA/FL-CDC-LC0643395/2022	EPI_ISL_12974270
LC0643398	hCoV-19/USA/FL-CDC-LC0643398/2022	EPI_ISL_12974273
LC0643003	hCoV-19/USA/NY-CDC-LC0643003/2022	EPI_ISL_12974287
LC0643388	hCoV-19/USA/FL-CDC-LC0643388/2022	EPI_ISL_12974272
LC0643393	hCoV-19/USA/FL-CDC-LC0643393/2022	EPI_ISL_12974274
LC0642983	hCoV-19/USA/NY-CDC-LC0642983/2022	EPI_ISL_12974279
LC0642762	hCoV-19/USA/NY-CDC-LC0642762/2022	EPI_ISL_12974288
LC0642988	hCoV-19/USA/NY-CDC-LC0642988/2022	EPI_ISL_12974280
LC0644613	hCoV-19/USA/NJ-CDC-LC0644613/2022	EPI_ISL_12974291
LC0644861	hCoV-19/USA/FL-CDC-LC0644861/2022	EPI_ISL_12974293
LC0642986	hCoV-19/USA/NY-CDC-LC0642986/2022	EPI_ISL_12974281
LC0644626	hCoV-19/USA/NJ-CDC-LC0644626/2022	EPI_ISL_12974294
LC0644503	hCoV-19/USA/NJ-CDC-LC0644503/2022	EPI_ISL_12974296
LC0644267	hCoV-19/USA/NJ-CDC-LC0644267/2022	EPI_ISL_12974303
LC0642992	hCoV-19/USA/NY-CDC-LC0642992/2022	EPI_ISL_12974285
LC0642758	hCoV-19/USA/NY-CDC-LC0642758/2022	EPI_ISL_12974290
LC0644952	hCoV-19/USA/NC-CDC-LC0644952/2022	EPI_ISL_12974301
LC0644453	hCoV-19/USA/MD-CDC-LC0644453/2022	EPI_ISL_12974317
LC0642926	hCoV-19/USA/NY-CDC-LC0642926/2022	EPI_ISL_12974286
LC0643978	hCoV-19/USA/MA-CDC-LC0643978/2022	EPI_ISL_12974292
LC0644262	hCoV-19/USA/NJ-CDC-LC0644262/2022	EPI_ISL_12974299
LC0644895	hCoV-19/USA/FL-CDC-LC0644895/2022	EPI_ISL_12974305
LC0644326	hCoV-19/USA/NJ-CDC-LC0644326/2022	EPI_ISL_12974297
LC0644562	hCoV-19/USA/NY-CDC-LC0644562/2022	EPI_ISL_12974300
LC0644245	hCoV-19/USA/CT-CDC-LC0644245/2022	EPI_ISL_12974308
LC0644464	hCoV-19/USA/DE-CDC-LC0644464/2022	EPI_ISL_12974314
LC0644470	hCoV-19/USA/CT-CDC-LC0644470/2022	EPI_ISL_12974298
LC0644610	hCoV-19/USA/NY-CDC-LC0644610/2022	EPI_ISL_12974310
LC0644622	hCoV-19/USA/NJ-CDC-LC0644622/2022	EPI_ISL_12974311
LC0644375	hCoV-19/USA/NJ-CDC-LC0644375/2022	EPI_ISL_12974302
LC0644348	hCoV-19/USA/NJ-CDC-LC0644348/2022	EPI_ISL_12974319
LC0644379	hCoV-19/USA/NJ-CDC-LC0644379/2022	EPI_ISL_12974321
LC0644890	hCoV-19/USA/FL-CDC-LC0644890/2022	EPI_ISL_12974304
LC0644568	hCoV-19/USA/NJ-CDC-LC0644568/2022	EPI_ISL_12974312
LC0644358	hCoV-19/USA/NJ-CDC-LC0644358/2022	EPI_ISL_12974326
LC0644468	hCoV-19/USA/CT-CDC-LC0644468/2022	EPI_ISL_12974306
LC0644462	hCoV-19/USA/CT-CDC-LC0644462/2022	EPI_ISL_12974307
LC0644559	hCoV-19/USA/NY-CDC-LC0644559/2022	EPI_ISL_12974309
LC0644624	hCoV-19/USA/NJ-CDC-LC0644624/2022	EPI_ISL_12974313
LC0644472	hCoV-19/USA/DE-CDC-LC0644472/2022	EPI_ISL_12974315
LC0644556	hCoV-19/USA/NY-CDC-LC0644556/2022	EPI_ISL_12974320
LC0644567	hCoV-19/USA/CT-CDC-LC0644567/2022	EPI_ISL_12974340
LC0644316	hCoV-19/USA/DE-CDC-LC0644316/2022	EPI_ISL_12974316
LC0644609	hCoV-19/USA/NJ-CDC-LC0644609/2022	EPI_ISL_12974318
LC0644885	hCoV-19/USA/FL-CDC-LC0644885/2022	EPI_ISL_12974322
LC0644623	hCoV-19/USA/NJ-CDC-LC0644623/2022	EPI_ISL_12974330
LC0644563	hCoV-19/USA/CT-CDC-LC0644563/2022	EPI_ISL_12974342
LC0644862	hCoV-19/USA/FL-CDC-LC0644862/2022	EPI_ISL_12974323
LC0644581	hCoV-19/USA/NJ-CDC-LC0644581/2022	EPI_ISL_12974325
LC0644292	hCoV-19/USA/NJ-CDC-LC0644292/2022	EPI_ISL_12974328
LC0644575	hCoV-19/USA/NJ-CDC-LC0644575/2022	EPI_ISL_12974324
LC0644346	hCoV-19/USA/CT-CDC-LC0644346/2022	EPI_ISL_12974339
LC0644889	hCoV-19/USA/FL-CDC-LC0644889/2022	EPI_ISL_12974327
LC0644951	hCoV-19/USA/GA-CDC-LC0644951/2022	EPI_ISL_12974332
LC0644318	hCoV-19/USA/NJ-CDC-LC0644318/2022	EPI_ISL_12974329
LC0644926	hCoV-19/USA/FL-CDC-LC0644926/2022	EPI_ISL_12974331
LC0644928	hCoV-19/USA/TN-CDC-LC0644928/2022	EPI_ISL_12974335
LC0644932	hCoV-19/USA/FL-CDC-LC0644932/2022	EPI_ISL_12974333
LC0644929	hCoV-19/USA/TN-CDC-LC0644929/2022	EPI_ISL_12974334
LC0644931	hCoV-19/USA/FL-CDC-LC0644931/2022	EPI_ISL_12974336
LC0644888	hCoV-19/USA/FL-CDC-LC0644888/2022	EPI_ISL_12974350
LC0644315	hCoV-19/USA/NY-CDC-LC0644315/2022	EPI_ISL_12974352
LC0644671	hCoV-19/USA/AL-CDC-LC0644671/2022	EPI_ISL_12974337
LC0644668	hCoV-19/USA/FL-CDC-LC0644668/2022	EPI_ISL_12974357
LC0644558	hCoV-19/USA/CT-CDC-LC0644558/2022	EPI_ISL_12974338
LC0644564	hCoV-19/USA/CT-CDC-LC0644564/2022	EPI_ISL_12974341
LC0644927	hCoV-19/USA/FL-CDC-LC0644927/2022	EPI_ISL_12974358
LC0644452	hCoV-19/USA/NY-CDC-LC0644452/2022	EPI_ISL_12974343
LC0644899	hCoV-19/USA/NC-CDC-LC0644899/2022	EPI_ISL_12974353
LC0644444	hCoV-19/USA/CT-CDC-LC0644444/2022	EPI_ISL_12974344
LC0644900	hCoV-19/USA/FL-CDC-LC0644900/2022	EPI_ISL_12974354
LC0644507	hCoV-19/USA/CT-CDC-LC0644507/2022	EPI_ISL_12974345
LC0644664	hCoV-19/USA/NJ-CDC-LC0644664/2022	EPI_ISL_12974346
LC0644463	hCoV-19/USA/CT-CDC-LC0644463/2022	EPI_ISL_12974355
LC0644313	hCoV-19/USA/NJ-CDC-LC0644313/2022	EPI_ISL_12974347
LC0644502	hCoV-19/USA/NJ-CDC-LC0644502/2022	EPI_ISL_12974348
LC0644894	hCoV-19/USA/FL-CDC-LC0644894/2022	EPI_ISL_12974356
LC0644413	hCoV-19/USA/NY-CDC-LC0644413/2022	EPI_ISL_12974349
LC0644887	hCoV-19/USA/FL-CDC-LC0644887/2022	EPI_ISL_12974351
LC0644469	hCoV-19/USA/CT-CDC-LC0644469/2022	EPI_ISL_12974359
LC0644391	hCoV-19/USA/NJ-CDC-LC0644391/2022	EPI_ISL_12974366
LC0644284	hCoV-19/USA/NJ-CDC-LC0644284/2022	EPI_ISL_12974360
LC0644323	hCoV-19/USA/NJ-CDC-LC0644323/2022	EPI_ISL_12974367
LC0644289	hCoV-19/USA/NJ-CDC-LC0644289/2022	EPI_ISL_12974379
LC0644259	hCoV-19/USA/CT-CDC-LC0644259/2022	EPI_ISL_12974361
LC0644670	hCoV-19/USA/FL-CDC-LC0644670/2022	EPI_ISL_12974362
LC0644376	hCoV-19/USA/NJ-CDC-LC0644376/2022	EPI_ISL_12974372
LC0644355	hCoV-19/USA/NY-CDC-LC0644355/2022	EPI_ISL_12974389
LC0644524	hCoV-19/USA/NJ-CDC-LC0644524/2022	EPI_ISL_12974363
LC0644390	hCoV-19/USA/NJ-CDC-LC0644390/2022	EPI_ISL_12974370
LC0644440	hCoV-19/USA/NJ-CDC-LC0644440/2022	EPI_ISL_12974364
LC0644455	hCoV-19/USA/NJ-CDC-LC0644455/2022	EPI_ISL_12974373
LC0644521	hCoV-19/USA/NJ-CDC-LC0644521/2022	EPI_ISL_12974380
LC0644627	hCoV-19/USA/NY-CDC-LC0644627/2022	EPI_ISL_12974365
LC0644325	hCoV-19/USA/NJ-CDC-LC0644325/2022	EPI_ISL_12974376
LC0644322	hCoV-19/USA/NJ-CDC-LC0644322/2022	EPI_ISL_12974368
LC0644283	hCoV-19/USA/NJ-CDC-LC0644283/2022	EPI_ISL_12974371
LC0644320	hCoV-19/USA/NJ-CDC-LC0644320/2022	EPI_ISL_12974369
LC0644665	hCoV-19/USA/NJ-CDC-LC0644665/2022	EPI_ISL_12974374
LC0644288	hCoV-19/USA/CT-CDC-LC0644288/2022	EPI_ISL_12974385
LC0644383	hCoV-19/USA/NJ-CDC-LC0644383/2022	EPI_ISL_12974375
LC0644625	hCoV-19/USA/NJ-CDC-LC0644625/2022	EPI_ISL_12974381
LC0644461	hCoV-19/USA/NJ-CDC-LC0644461/2022	EPI_ISL_12974377
LC0644293	hCoV-19/USA/NJ-CDC-LC0644293/2022	EPI_ISL_12974388
LC0644291	hCoV-19/USA/NJ-CDC-LC0644291/2022	EPI_ISL_12974396
LC0644319	hCoV-19/USA/NJ-CDC-LC0644319/2022	EPI_ISL_12974378
LC0644860	hCoV-19/USA/FL-CDC-LC0644860/2022	EPI_ISL_12974382
LC0644290	hCoV-19/USA/NJ-CDC-LC0644290/2022	EPI_ISL_12974390
LC0644523	hCoV-19/USA/CT-CDC-LC0644523/2022	EPI_ISL_12974383
LC0644518	hCoV-19/USA/CT-CDC-LC0644518/2022	EPI_ISL_12974384
LC0646239	hCoV-19/USA/NC-CDC-LC0646239/2022	EPI_ISL_12974398
LC0644859	hCoV-19/USA/FL-CDC-LC0644859/2022	EPI_ISL_12974386
LC0644508	hCoV-19/USA/NJ-CDC-LC0644508/2022	EPI_ISL_12974391
LC0646231	hCoV-19/USA/NC-CDC-LC0646231/2022	EPI_ISL_12974402
LC0645821	hCoV-19/USA/AZ-CDC-LC0645821/2022	EPI_ISL_12974413
LC0644285	hCoV-19/USA/CT-CDC-LC0644285/2022	EPI_ISL_12974387
LC0646160	hCoV-19/USA/RI-CDC-LC0646160/2022	EPI_ISL_12974405
LC0646235	hCoV-19/USA/NC-CDC-LC0646235/2022	EPI_ISL_12974406
LC0644286	hCoV-19/USA/NY-CDC-LC0644286/2022	EPI_ISL_12974392
LC0644520	hCoV-19/USA/CT-CDC-LC0644520/2022	EPI_ISL_12974395
LC0645535	hCoV-19/USA/NJ-CDC-LC0645535/2022	EPI_ISL_12974401
LC0646250	hCoV-19/USA/NC-CDC-LC0646250/2022	EPI_ISL_12974412
LC0644324	hCoV-19/USA/NJ-CDC-LC0644324/2022	EPI_ISL_12974393
LC0646161	hCoV-19/USA/NC-CDC-LC0646161/2022	EPI_ISL_12974397
LC0644980	hCoV-19/USA/NJ-CDC-LC0644980/2022	EPI_ISL_12974411
LC0644978	hCoV-19/USA/NJ-CDC-LC0644978/2022	EPI_ISL_12974414
LC0644287	hCoV-19/USA/NY-CDC-LC0644287/2022	EPI_ISL_12974394
LC0646236	hCoV-19/USA/NC-CDC-LC0646236/2022	EPI_ISL_12974400
LC0646241	hCoV-19/USA/NC-CDC-LC0646241/2022	EPI_ISL_12974404
LC0645684	hCoV-19/USA/NJ-CDC-LC0645684/2022	EPI_ISL_12974416
LC0645198	hCoV-19/USA/NJ-CDC-LC0645198/2022	EPI_ISL_12974399
LC0646162	hCoV-19/USA/NC-CDC-LC0646162/2022	EPI_ISL_12974410
LC0645803	hCoV-19/USA/WI-CDC-LC0645803/2022	EPI_ISL_12974425
LC0646238	hCoV-19/USA/NC-CDC-LC0646238/2022	EPI_ISL_12974403
LC0644986	hCoV-19/USA/NJ-CDC-LC0644986/2022	EPI_ISL_12974408
LC0646163	hCoV-19/USA/NC-CDC-LC0646163/2022	EPI_ISL_12974420
LC0646487	hCoV-19/USA/NC-CDC-LC0646487/2022	EPI_ISL_12974421
LC0646234	hCoV-19/USA/NC-CDC-LC0646234/2022	EPI_ISL_12974407
LC0645379	hCoV-19/USA/NJ-CDC-LC0645379/2022	EPI_ISL_12974417
LC0644984	hCoV-19/USA/NJ-CDC-LC0644984/2022	EPI_ISL_12974418
LC0645378	hCoV-19/USA/NJ-CDC-LC0645378/2022	EPI_ISL_12974424
LC0646158	hCoV-19/USA/NC-CDC-LC0646158/2022	EPI_ISL_12974409
LC0646341	hCoV-19/USA/DC-CDC-LC0646341/2022	EPI_ISL_12974422
LC0645804	hCoV-19/USA/NC-CDC-LC0645804/2022	EPI_ISL_12974423
LC0645195	hCoV-19/USA/NJ-CDC-LC0645195/2022	EPI_ISL_12974445
LC0645686	hCoV-19/USA/NJ-CDC-LC0645686/2022	EPI_ISL_12974415
LC0646255	hCoV-19/USA/DC-CDC-LC0646255/2022	EPI_ISL_12974432
LC0646316	hCoV-19/USA/VA-CDC-LC0646316/2022	EPI_ISL_12974435
LC0645896	hCoV-19/USA/VA-CDC-LC0645896/2022	EPI_ISL_12974438
LC0644976	hCoV-19/USA/NJ-CDC-LC0644976/2022	EPI_ISL_12974419
LC0646333	hCoV-19/USA/MD-CDC-LC0646333/2022	EPI_ISL_12974437
LC0645855	hCoV-19/USA/VA-CDC-LC0645855/2022	EPI_ISL_12974439
LC0646338	hCoV-19/USA/VA-CDC-LC0646338/2022	EPI_ISL_12974442
LC0644982	hCoV-19/USA/NJ-CDC-LC0644982/2022	EPI_ISL_12974426
LC0646081	hCoV-19/USA/TN-CDC-LC0646081/2022	EPI_ISL_12974427
LC0645533	hCoV-19/USA/PA-CDC-LC0645533/2022	EPI_ISL_12974440
LC0646304	hCoV-19/USA/DC-CDC-LC0646304/2022	EPI_ISL_12974452
LC0645204	hCoV-19/USA/NJ-CDC-LC0645204/2022	EPI_ISL_12974428
LC0645202	hCoV-19/USA/NJ-CDC-LC0645202/2022	EPI_ISL_12974450
LC0646051	hCoV-19/USA/DC-CDC-LC0646051/2022	EPI_ISL_12974453
LC0646042	hCoV-19/USA/DC-CDC-LC0646042/2022	EPI_ISL_12974456
LC0644987	hCoV-19/USA/NJ-CDC-LC0644987/2022	EPI_ISL_12974429
LC0646233	hCoV-19/USA/NC-CDC-LC0646233/2022	EPI_ISL_12974430
LC0646046	hCoV-19/USA/VA-CDC-LC0646046/2022	EPI_ISL_12974431
LC0645851	hCoV-19/USA/VA-CDC-LC0645851/2022	EPI_ISL_12974433
LC0645206	hCoV-19/USA/NJ-CDC-LC0645206/2022	EPI_ISL_12974436
LC0645512	hCoV-19/USA/NJ-CDC-LC0645512/2022	EPI_ISL_12974447
LC0645205	hCoV-19/USA/NJ-CDC-LC0645205/2022	EPI_ISL_12974434
LC0646063	hCoV-19/USA/MD-CDC-LC0646063/2022	EPI_ISL_12974444
LC0646300	hCoV-19/USA/MD-CDC-LC0646300/2022	EPI_ISL_12974441
LC0646267	hCoV-19/USA/DC-CDC-LC0646267/2022	EPI_ISL_12974443
LC0645513	hCoV-19/USA/NJ-CDC-LC0645513/2022	EPI_ISL_12974446
LC0645209	hCoV-19/USA/NJ-CDC-LC0645209/2022	EPI_ISL_12974449
LC0646322	hCoV-19/USA/WV-CDC-LC0646322/2022	EPI_ISL_12974464
LC0645201	hCoV-19/USA/NJ-CDC-LC0645201/2022	EPI_ISL_12974448
LC0645849	hCoV-19/USA/DC-CDC-LC0645849/2022	EPI_ISL_12974462
LC0646212	hCoV-19/USA/VA-CDC-LC0646212/2022	EPI_ISL_12974476
LC0646131	hCoV-19/USA/DC-CDC-LC0646131/2022	EPI_ISL_12974481
LC0645194	hCoV-19/USA/NJ-CDC-LC0645194/2022	EPI_ISL_12974451
LC0646056	hCoV-19/USA/MD-CDC-LC0646056/2022	EPI_ISL_12974466
LC0646305	hCoV-19/USA/MD-CDC-LC0646305/2022	EPI_ISL_12974468
LC0646139	hCoV-19/USA/DC-CDC-LC0646139/2022	EPI_ISL_12974469
LC0645781	hCoV-19/USA/DC-CDC-LC0645781/2022	EPI_ISL_12974454
LC0646264	hCoV-19/USA/DC-CDC-LC0646264/2022	EPI_ISL_12974457
LC0646476	hCoV-19/USA/DC-CDC-LC0646476/2022	EPI_ISL_12974470
LC0646311	hCoV-19/USA/DC-CDC-LC0646311/2022	EPI_ISL_12974455
LC0646265	hCoV-19/USA/DC-CDC-LC0646265/2022	EPI_ISL_12974458
LC0645845	hCoV-19/USA/VA-CDC-LC0645845/2022	EPI_ISL_12974463
LC0646132	hCoV-19/USA/DC-CDC-LC0646132/2022	EPI_ISL_12974471
LC0645208	hCoV-19/USA/NJ-CDC-LC0645208/2022	EPI_ISL_12974459
LC0645199	hCoV-19/USA/NJ-CDC-LC0645199/2022	EPI_ISL_12974461
LC0646047	hCoV-19/USA/DC-CDC-LC0646047/2022	EPI_ISL_12974465
LC0645210	hCoV-19/USA/NJ-CDC-LC0645210/2022	EPI_ISL_12974472
LC0645852	hCoV-19/USA/VA-CDC-LC0645852/2022	EPI_ISL_12974460
LC0646473	hCoV-19/USA/VA-CDC-LC0646473/2022	EPI_ISL_12974474
LC0646141	hCoV-19/USA/VA-CDC-LC0646141/2022	EPI_ISL_12974475
LC0646159	hCoV-19/USA/DC-CDC-LC0646159/2022	EPI_ISL_12974480
LC0646306	hCoV-19/USA/MD-CDC-LC0646306/2022	EPI_ISL_12974467
LC0646060	hCoV-19/USA/DC-CDC-LC0646060/2022	EPI_ISL_12974478
LC0646157	hCoV-19/USA/DC-CDC-LC0646157/2022	EPI_ISL_12974483
LC0646216	hCoV-19/USA/MD-CDC-LC0646216/2022	EPI_ISL_12974488
LC0645211	hCoV-19/USA/PA-CDC-LC0645211/2022	EPI_ISL_12974473
LC0645168	hCoV-19/USA/NY-CDC-LC0645168/2022	EPI_ISL_12974500
LC0646095	hCoV-19/USA/NC-CDC-LC0646095/2022	EPI_ISL_12974504
LC0646092	hCoV-19/USA/NC-CDC-LC0646092/2022	EPI_ISL_12974505
LC0646330	hCoV-19/USA/VA-CDC-LC0646330/2022	EPI_ISL_12974477
LC0646140	hCoV-19/USA/DC-CDC-LC0646140/2022	EPI_ISL_12974482
LC0646215	hCoV-19/USA/DC-CDC-LC0646215/2022	EPI_ISL_12974487
LC0646165	hCoV-19/USA/DC-CDC-LC0646165/2022	EPI_ISL_12974479
LC0646133	hCoV-19/USA/VA-CDC-LC0646133/2022	EPI_ISL_12974489
LC0645445	hCoV-19/USA/NJ-CDC-LC0645445/2022	EPI_ISL_12974493
LC0646138	hCoV-19/USA/DC-CDC-LC0646138/2022	EPI_ISL_12974484
LC0645120	hCoV-19/USA/NJ-CDC-LC0645120/2022	EPI_ISL_12974501
LC0646089	hCoV-19/USA/NC-CDC-LC0646089/2022	EPI_ISL_12974506
LC0646070	hCoV-19/USA/VA-CDC-LC0646070/2022	EPI_ISL_12974510
LC0645839	hCoV-19/USA/DC-CDC-LC0645839/2022	EPI_ISL_12974485
LC0646219	hCoV-19/USA/DC-CDC-LC0646219/2022	EPI_ISL_12974486
LC0646097	hCoV-19/USA/NC-CDC-LC0646097/2022	EPI_ISL_12974507
LC0645772	hCoV-19/USA/VA-CDC-LC0645772/2022	EPI_ISL_12974511
LC0646386	hCoV-19/USA/NC-CDC-LC0646386/2022	EPI_ISL_12974490
LC0645234	hCoV-19/USA/NY-CDC-LC0645234/2022	EPI_ISL_12974494
LC0645819	hCoV-19/USA/NC-CDC-LC0645819/2022	EPI_ISL_12974491
LC0646061	hCoV-19/USA/VA-CDC-LC0646061/2022	EPI_ISL_12974509
LC0646303	hCoV-19/USA/VA-CDC-LC0646303/2022	EPI_ISL_12974516
LC0645524	hCoV-19/USA/NJ-CDC-LC0645524/2022	EPI_ISL_12974492
LC0646479	hCoV-19/USA/VA-CDC-LC0646479/2022	EPI_ISL_12974513
LC0645592	hCoV-19/USA/NY-CDC-LC0645592/2022	EPI_ISL_12974518
LC0645119	hCoV-19/USA/NY-CDC-LC0645119/2022	EPI_ISL_12974495
LC0645126	hCoV-19/USA/NY-CDC-LC0645126/2022	EPI_ISL_12974496
LC0645172	hCoV-19/USA/NY-CDC-LC0645172/2022	EPI_ISL_12974498
LC0645650	hCoV-19/USA/PA-CDC-LC0645650/2022	EPI_ISL_12974520
LC0645506	hCoV-19/USA/MA-CDC-LC0645506/2022	EPI_ISL_12974523
LC0645169	hCoV-19/USA/NY-CDC-LC0645169/2022	EPI_ISL_12974497
LC0645170	hCoV-19/USA/NY-CDC-LC0645170/2022	EPI_ISL_12974499
LC0646050	hCoV-19/USA/DC-CDC-LC0646050/2022	EPI_ISL_12974502
LC0646096	hCoV-19/USA/NC-CDC-LC0646096/2022	EPI_ISL_12974503
LC0646090	hCoV-19/USA/NC-CDC-LC0646090/2022	EPI_ISL_12974508
LC0645508	hCoV-19/USA/MA-CDC-LC0645508/2022	EPI_ISL_12974525
LC0645374	hCoV-19/USA/NJ-CDC-LC0645374/2022	EPI_ISL_12974530
LC0646164	hCoV-19/USA/VA-CDC-LC0646164/2022	EPI_ISL_12974512
LC0646480	hCoV-19/USA/VA-CDC-LC0646480/2022	EPI_ISL_12974514
LC0645514	hCoV-19/USA/MA-CDC-LC0645514/2022	EPI_ISL_12974526
LC0645850	hCoV-19/USA/DC-CDC-LC0645850/2022	EPI_ISL_12974535
LC0646312	hCoV-19/USA/DC-CDC-LC0646312/2022	EPI_ISL_12974536
LC0646472	hCoV-19/USA/VA-CDC-LC0646472/2022	EPI_ISL_12974515
LC0645591	hCoV-19/USA/NY-CDC-LC0645591/2022	EPI_ISL_12974519
LC0645515	hCoV-19/USA/NY-CDC-LC0645515/2022	EPI_ISL_12974522
LC0645688	hCoV-19/USA/NJ-CDC-LC0645688/2022	EPI_ISL_12974542
LC0645587	hCoV-19/USA/IN-CDC-LC0645587/2022	EPI_ISL_12974517
LC0646308	hCoV-19/USA/VA-CDC-LC0646308/2022	EPI_ISL_12974533
LC0646064	hCoV-19/USA/DC-CDC-LC0646064/2022	EPI_ISL_12974538
LC0644994	hCoV-19/USA/NY-CDC-LC0644994/2022	EPI_ISL_12974539
LC0645507	hCoV-19/USA/MA-CDC-LC0645507/2022	EPI_ISL_12974521
LC0645320	hCoV-19/USA/NY-CDC-LC0645320/2022	EPI_ISL_12974534
LC0645372	hCoV-19/USA/NJ-CDC-LC0645372/2022	EPI_ISL_12974541
LC0645511	hCoV-19/USA/MA-CDC-LC0645511/2022	EPI_ISL_12974524
LC0645504	hCoV-19/USA/NJ-CDC-LC0645504/2022	EPI_ISL_12974528
LC0645236	hCoV-19/USA/NY-CDC-LC0645236/2022	EPI_ISL_12974529
LC0645658	hCoV-19/USA/PA-CDC-LC0645658/2022	EPI_ISL_12974546
LC0645203	hCoV-19/USA/NJ-CDC-LC0645203/2022	EPI_ISL_12974527
LC0645505	hCoV-19/USA/NY-CDC-LC0645505/2022	EPI_ISL_12974544
LC0646379	hCoV-19/USA/NC-CDC-LC0646379/2022	EPI_ISL_12974553
LC0645902	hCoV-19/USA/MD-CDC-LC0645902/2022	EPI_ISL_12974557
LC0644988	hCoV-19/USA/NJ-CDC-LC0644988/2022	EPI_ISL_12974531
LC0645319	hCoV-19/USA/NJ-CDC-LC0645319/2022	EPI_ISL_12974532
LC0645369	hCoV-19/USA/NY-CDC-LC0645369/2022	EPI_ISL_12974540
LC0646049	hCoV-19/USA/DC-CDC-LC0646049/2022	EPI_ISL_12974537
LC0646477	hCoV-19/USA/VA-CDC-LC0646477/2022	EPI_ISL_12974550
LC0646271	hCoV-19/USA/MD-CDC-LC0646271/2022	EPI_ISL_12974560
LC0646299	hCoV-19/USA/DC-CDC-LC0646299/2022	EPI_ISL_12974543
LC0645894	hCoV-19/USA/MD-CDC-LC0645894/2022	EPI_ISL_12974555
LC0646223	hCoV-19/USA/VA-CDC-LC0646223/2022	EPI_ISL_12974564
LC0645935	hCoV-19/USA/VA-CDC-LC0645935/2022	EPI_ISL_12974575
LC0645042	hCoV-19/USA/VA-CDC-LC0645042/2022	EPI_ISL_12974545
LC0646478	hCoV-19/USA/VA-CDC-LC0646478/2022	EPI_ISL_12974549
LC0645844	hCoV-19/USA/NC-CDC-LC0645844/2022	EPI_ISL_12974552
LC0645322	hCoV-19/USA/NJ-CDC-LC0645322/2022	EPI_ISL_12974547
LC0646380	hCoV-19/USA/MD-CDC-LC0646380/2022	EPI_ISL_12974551
LC0646273	hCoV-19/USA/MD-CDC-LC0646273/2022	EPI_ISL_12974561
LC0646475	hCoV-19/USA/VA-CDC-LC0646475/2022	EPI_ISL_12974548
LC0645903	hCoV-19/USA/MD-CDC-LC0645903/2022	EPI_ISL_12974556
LC0646469	hCoV-19/USA/PA-CDC-LC0646469/2022	EPI_ISL_12974554
LC0646383	hCoV-19/USA/NC-CDC-LC0646383/2022	EPI_ISL_12974563
LC0645876	hCoV-19/USA/VA-CDC-LC0645876/2022	EPI_ISL_12974573
LC0646274	hCoV-19/USA/MD-CDC-LC0646274/2022	EPI_ISL_12974558
LC0646155	hCoV-19/USA/VA-CDC-LC0646155/2022	EPI_ISL_12974567
LC0646278	hCoV-19/USA/MD-CDC-LC0646278/2022	EPI_ISL_12974559
LC0646277	hCoV-19/USA/MD-CDC-LC0646277/2022	EPI_ISL_12974562
LC0646143	hCoV-19/USA/VA-CDC-LC0646143/2022	EPI_ISL_12974569
LC0646151	hCoV-19/USA/VA-CDC-LC0646151/2022	EPI_ISL_12974565
LC0645764	hCoV-19/USA/NC-CDC-LC0645764/2022	EPI_ISL_12974576
LC0646156	hCoV-19/USA/VA-CDC-LC0646156/2022	EPI_ISL_12974566
LC0646302	hCoV-19/USA/VA-CDC-LC0646302/2022	EPI_ISL_12974580
LC0646470	hCoV-19/USA/CT-CDC-LC0646470/2022	EPI_ISL_12974585
LC0646053	hCoV-19/USA/VA-CDC-LC0646053/2022	EPI_ISL_12974587
LC0645862	hCoV-19/USA/MD-CDC-LC0645862/2022	EPI_ISL_12974568
LC0645932	hCoV-19/USA/MD-CDC-LC0645932/2022	EPI_ISL_12974570
LC0645836	hCoV-19/USA/VA-CDC-LC0645836/2022	EPI_ISL_12974571
LC0646040	hCoV-19/USA/VA-CDC-LC0646040/2022	EPI_ISL_12974588
LC0645857	hCoV-19/USA/NC-CDC-LC0645857/2022	EPI_ISL_12974590
LC0646043	hCoV-19/USA/VA-CDC-LC0646043/2022	EPI_ISL_12974594
LC0645874	hCoV-19/USA/VA-CDC-LC0645874/2022	EPI_ISL_12974572
LC0645509	hCoV-19/USA/NJ-CDC-LC0645509/2022	EPI_ISL_12974578
LC0645775	hCoV-19/USA/VA-CDC-LC0645775/2022	EPI_ISL_12974586
LC0645936	hCoV-19/USA/VA-CDC-LC0645936/2022	EPI_ISL_12974574
LC0645897	hCoV-19/USA/VA-CDC-LC0645897/2022	EPI_ISL_12974581
LC0646052	hCoV-19/USA/VA-CDC-LC0646052/2022	EPI_ISL_12974596
LC0646031	hCoV-19/USA/VA-CDC-LC0646031/2022	EPI_ISL_12974577
LC0645840	hCoV-19/USA/NC-CDC-LC0645840/2022	EPI_ISL_12974592
LC0646041	hCoV-19/USA/VA-CDC-LC0646041/2022	EPI_ISL_12974593
LC0645842	hCoV-19/USA/NC-CDC-LC0645842/2022	EPI_ISL_12974579
LC0646334	hCoV-19/USA/VA-CDC-LC0646334/2022	EPI_ISL_12974583
LC0645890	hCoV-19/USA/UT-CDC-LC0645890/2022	EPI_ISL_12974582
LC0645777	hCoV-19/USA/VA-CDC-LC0645777/2022	EPI_ISL_12974600
LC0646137	hCoV-19/USA/VA-CDC-LC0646137/2022	EPI_ISL_12974602
LC0644430	hCoV-19/USA/NJ-CDC-LC0644430/2022	EPI_ISL_12974611
LC0646460	hCoV-19/USA/CT-CDC-LC0646460/2022	EPI_ISL_12974584
LC0646054	hCoV-19/USA/NC-CDC-LC0646054/2022	EPI_ISL_12974589
LC0645854	hCoV-19/USA/VA-CDC-LC0645854/2022	EPI_ISL_12974591
LC0645860	hCoV-19/USA/NC-CDC-LC0645860/2022	EPI_ISL_12974606
LC0646319	hCoV-19/USA/VA-CDC-LC0646319/2022	EPI_ISL_12974595
LC0644235	hCoV-19/USA/RI-CDC-LC0644235/2022	EPI_ISL_12974612
LC0644398	hCoV-19/USA/MA-CDC-LC0644398/2022	EPI_ISL_12974621
LC0646055	hCoV-19/USA/VA-CDC-LC0646055/2022	EPI_ISL_12974597
LC0644840	hCoV-19/USA/NJ-CDC-LC0644840/2022	EPI_ISL_12974608
LC0645690	hCoV-19/USA/NJ-CDC-LC0645690/2022	EPI_ISL_12974609
LC0646044	hCoV-19/USA/VA-CDC-LC0646044/2022	EPI_ISL_12974598
LC0645774	hCoV-19/USA/VA-CDC-LC0645774/2022	EPI_ISL_12974599
LC0644304	hCoV-19/USA/RI-CDC-LC0644304/2022	EPI_ISL_12974615
LC0644839	hCoV-19/USA/PA-CDC-LC0644839/2022	EPI_ISL_12974626
LC0646310	hCoV-19/USA/VA-CDC-LC0646310/2022	EPI_ISL_12974601
LC0646389	hCoV-19/USA/NC-CDC-LC0646389/2022	EPI_ISL_12974604
LC0644301	hCoV-19/USA/CT-CDC-LC0644301/2022	EPI_ISL_12974614
LC0644303	hCoV-19/USA/CT-CDC-LC0644303/2022	EPI_ISL_12974616
LC0645847	hCoV-19/USA/MD-CDC-LC0645847/2022	EPI_ISL_12974603
LC0645843	hCoV-19/USA/NC-CDC-LC0645843/2022	EPI_ISL_12974605
LC0644828	hCoV-19/USA/NY-CDC-LC0644828/2022	EPI_ISL_12974619
LC0645692	hCoV-19/USA/NJ-CDC-LC0645692/2022	EPI_ISL_12974607
LC0644397	hCoV-19/USA/MA-CDC-LC0644397/2022	EPI_ISL_12974620
LC0644835	hCoV-19/USA/NJ-CDC-LC0644835/2022	EPI_ISL_12974627
LC0644368	hCoV-19/USA/CT-CDC-LC0644368/2022	EPI_ISL_12974610
LC0644829	hCoV-19/USA/NY-CDC-LC0644829/2022	EPI_ISL_12974618
LC0644238	hCoV-19/USA/CT-CDC-LC0644238/2022	EPI_ISL_12974613
LC0644403	hCoV-19/USA/MA-CDC-LC0644403/2022	EPI_ISL_12974622
LC0644831	hCoV-19/USA/NJ-CDC-LC0644831/2022	EPI_ISL_12974636
LC0644832	hCoV-19/USA/NY-CDC-LC0644832/2022	EPI_ISL_12974617
LC0644396	hCoV-19/USA/NJ-CDC-LC0644396/2022	EPI_ISL_12974633
LC0644336	hCoV-19/USA/NJ-CDC-LC0644336/2022	EPI_ISL_12974638
LC0644307	hCoV-19/USA/NY-CDC-LC0644307/2022	EPI_ISL_12974644
LC0644826	hCoV-19/USA/NJ-CDC-LC0644826/2022	EPI_ISL_12974623
LC0644843	hCoV-19/USA/NJ-CDC-LC0644843/2022	EPI_ISL_12974637
LC0644395	hCoV-19/USA/NY-CDC-LC0644395/2022	EPI_ISL_12974650
LC0644647	hCoV-19/USA/NJ-CDC-LC0644647/2022	EPI_ISL_12974624
LC0644645	hCoV-19/USA/NJ-CDC-LC0644645/2022	EPI_ISL_12974625
LC0644437	hCoV-19/USA/CT-CDC-LC0644437/2022	EPI_ISL_12974639
LC0644836	hCoV-19/USA/NJ-CDC-LC0644836/2022	EPI_ISL_12974628
LC0644400	hCoV-19/USA/NJ-CDC-LC0644400/2022	EPI_ISL_12974629
LC0644827	hCoV-19/USA/NJ-CDC-LC0644827/2022	EPI_ISL_12974631
LC0644944	hCoV-19/USA/FL-CDC-LC0644944/2022	EPI_ISL_12974643
LC0644295	hCoV-19/USA/NY-CDC-LC0644295/2022	EPI_ISL_12974645
LC0644834	hCoV-19/USA/NJ-CDC-LC0644834/2022	EPI_ISL_12974630
LC0644950	hCoV-19/USA/FL-CDC-LC0644950/2022	EPI_ISL_12974641
LC0644948	hCoV-19/USA/FL-CDC-LC0644948/2022	EPI_ISL_12974642
LC0644401	hCoV-19/USA/NJ-CDC-LC0644401/2022	EPI_ISL_12974632
LC0644824	hCoV-19/USA/NJ-CDC-LC0644824/2022	EPI_ISL_12974635
LC0644365	hCoV-19/USA/PA-CDC-LC0644365/2022	EPI_ISL_12974647
LC0644830	hCoV-19/USA/NJ-CDC-LC0644830/2022	EPI_ISL_12974634
LC0644306	hCoV-19/USA/NJ-CDC-LC0644306/2022	EPI_ISL_12974640
LC0644197	hCoV-19/USA/NJ-CDC-LC0644197/2022	EPI_ISL_12974646
LC0644713	hCoV-19/USA/FL-CDC-LC0644713/2022	EPI_ISL_12974649
LC0644644	hCoV-19/USA/NY-CDC-LC0644644/2022	EPI_ISL_12974656
LC0644438	hCoV-19/USA/CT-CDC-LC0644438/2022	EPI_ISL_12974665
LC0644363	hCoV-19/USA/PA-CDC-LC0644363/2022	EPI_ISL_12974648
LC0644364	hCoV-19/USA/NY-CDC-LC0644364/2022	EPI_ISL_12974655
LC0644300	hCoV-19/USA/CT-CDC-LC0644300/2022	EPI_ISL_12974664
LC0644833	hCoV-19/USA/NY-CDC-LC0644833/2022	EPI_ISL_12974651
LC0644436	hCoV-19/USA/CT-CDC-LC0644436/2022	EPI_ISL_12974658
LC0644439	hCoV-19/USA/CT-CDC-LC0644439/2022	EPI_ISL_12974663
LC0644551	hCoV-19/USA/NJ-CDC-LC0644551/2022	EPI_ISL_12974668
LC0644366	hCoV-19/USA/NY-CDC-LC0644366/2022	EPI_ISL_12974652
LC0644200	hCoV-19/USA/CT-CDC-LC0644200/2022	EPI_ISL_12974659
LC0644367	hCoV-19/USA/NJ-CDC-LC0644367/2022	EPI_ISL_12974653
LC0644544	hCoV-19/USA/NY-CDC-LC0644544/2022	EPI_ISL_12974657
LC0644429	hCoV-19/USA/NJ-CDC-LC0644429/2022	EPI_ISL_12974667
LC0643377	hCoV-19/USA/FL-CDC-LC0643377/2022	EPI_ISL_12974680
LC0644361	hCoV-19/USA/NJ-CDC-LC0644361/2022	EPI_ISL_12974654
LC0644432	hCoV-19/USA/CT-CDC-LC0644432/2022	EPI_ISL_12974662
LC0644335	hCoV-19/USA/NJ-CDC-LC0644335/2022	EPI_ISL_12974673
LC0644550	hCoV-19/USA/NJ-CDC-LC0644550/2022	EPI_ISL_12974660
LC0644646	hCoV-19/USA/NY-CDC-LC0644646/2022	EPI_ISL_12974670
LC0644435	hCoV-19/USA/NJ-CDC-LC0644435/2022	EPI_ISL_12974661
LC0644331	hCoV-19/USA/NJ-CDC-LC0644331/2022	EPI_ISL_12974672
LC0643184	hCoV-19/USA/FL-CDC-LC0643184/2022	EPI_ISL_12974676
LC0644554	hCoV-19/USA/CT-CDC-LC0644554/2022	EPI_ISL_12974666
LC0643373	hCoV-19/USA/FL-CDC-LC0643373/2022	EPI_ISL_12974682
LC0643384	hCoV-19/USA/FL-CDC-LC0643384/2022	EPI_ISL_12974683
LC0643189	hCoV-19/USA/FL-CDC-LC0643189/2022	EPI_ISL_12974688
LC0644642	hCoV-19/USA/NJ-CDC-LC0644642/2022	EPI_ISL_12974669
LC0644333	hCoV-19/USA/NJ-CDC-LC0644333/2022	EPI_ISL_12974674
LC0643363	hCoV-19/USA/FL-CDC-LC0643363/2022	EPI_ISL_12974686
LC0644433	hCoV-19/USA/NJ-CDC-LC0644433/2022	EPI_ISL_12974671
LC0643376	hCoV-19/USA/FL-CDC-LC0643376/2022	EPI_ISL_12974675
LC0643375	hCoV-19/USA/FL-CDC-LC0643375/2022	EPI_ISL_12974697
LC0643379	hCoV-19/USA/FL-CDC-LC0643379/2022	EPI_ISL_12974677
LC0643365	hCoV-19/USA/FL-CDC-LC0643365/2022	EPI_ISL_12974699
LC0643380	hCoV-19/USA/FL-CDC-LC0643380/2022	EPI_ISL_12974678
LC0643364	hCoV-19/USA/FL-CDC-LC0643364/2022	EPI_ISL_12974685
LC0643172	hCoV-19/USA/FL-CDC-LC0643172/2022	EPI_ISL_12974702
LC0643180	hCoV-19/USA/FL-CDC-LC0643180/2022	EPI_ISL_12974703
LC0643381	hCoV-19/USA/FL-CDC-LC0643381/2022	EPI_ISL_12974679
LC0643378	hCoV-19/USA/FL-CDC-LC0643378/2022	EPI_ISL_12974681
LC0643178	hCoV-19/USA/FL-CDC-LC0643178/2022	EPI_ISL_12974687
LC0643173	hCoV-19/USA/FL-CDC-LC0643173/2022	EPI_ISL_12974704
LC0643179	hCoV-19/USA/FL-CDC-LC0643179/2022	EPI_ISL_12974684
LC0643382	hCoV-19/USA/FL-CDC-LC0643382/2022	EPI_ISL_12974690
LC0643369	hCoV-19/USA/FL-CDC-LC0643369/2022	EPI_ISL_12974692
LC0643175	hCoV-19/USA/FL-CDC-LC0643175/2022	EPI_ISL_12974689
LC0643174	hCoV-19/USA/FL-CDC-LC0643174/2022	EPI_ISL_12974691
LC0643371	hCoV-19/USA/FL-CDC-LC0643371/2022	EPI_ISL_12974694
LC0643374	hCoV-19/USA/FL-CDC-LC0643374/2022	EPI_ISL_12974706
LC0643370	hCoV-19/USA/FL-CDC-LC0643370/2022	EPI_ISL_12974693
LC0643171	hCoV-19/USA/FL-CDC-LC0643171/2022	EPI_ISL_12974696
LC0643170	hCoV-19/USA/FL-CDC-LC0643170/2022	EPI_ISL_12974695
LC0642900	hCoV-19/USA/NY-CDC-LC0642900/2022	EPI_ISL_12974707
LC0642905	hCoV-19/USA/NY-CDC-LC0642905/2022	EPI_ISL_12974698
LC0643366	hCoV-19/USA/FL-CDC-LC0643366/2022	EPI_ISL_12974700
LC0643964	hCoV-19/USA/NY-CDC-LC0643964/2022	EPI_ISL_12974710
LC0644509	hCoV-19/USA/NJ-CDC-LC0644509/2022	EPI_ISL_12974712
LC0643367	hCoV-19/USA/FL-CDC-LC0643367/2022	EPI_ISL_12974701
LC0642893	hCoV-19/USA/NY-CDC-LC0642893/2022	EPI_ISL_12974709
LC0642911	hCoV-19/USA/NY-CDC-LC0642911/2022	EPI_ISL_12974727
LC0642898	hCoV-19/USA/NY-CDC-LC0642898/2022	EPI_ISL_12974730
LC0643186	hCoV-19/USA/FL-CDC-LC0643186/2022	EPI_ISL_12974705
LC0644782	hCoV-19/USA/FL-CDC-LC0644782/2022	EPI_ISL_12974719
LC0644947	hCoV-19/USA/FL-CDC-LC0644947/2022	EPI_ISL_12974724
LC0642912	hCoV-19/USA/NY-CDC-LC0642912/2022	EPI_ISL_12974708
LC0644229	hCoV-19/USA/NJ-CDC-LC0644229/2022	EPI_ISL_12974713
LC0642902	hCoV-19/USA/NY-CDC-LC0642902/2022	EPI_ISL_12974728
LC0644299	hCoV-19/USA/NJ-CDC-LC0644299/2022	EPI_ISL_12974714
LC0644725	hCoV-19/USA/FL-CDC-LC0644725/2022	EPI_ISL_12974717
LC0644213	hCoV-19/USA/NJ-CDC-LC0644213/2022	EPI_ISL_12974721
LC0642899	hCoV-19/USA/NY-CDC-LC0642899/2022	EPI_ISL_12974731
LC0644231	hCoV-19/USA/NY-CDC-LC0644231/2022	EPI_ISL_12974715
LC0643966	hCoV-19/USA/NY-CDC-LC0643966/2022	EPI_ISL_12974716
LC0644221	hCoV-19/USA/NJ-CDC-LC0644221/2022	EPI_ISL_12974722
LC0644716	hCoV-19/USA/FL-CDC-LC0644716/2022	EPI_ISL_12974718
LC0642919	hCoV-19/USA/NY-CDC-LC0642919/2022	EPI_ISL_12974729
LC0644813	hCoV-19/USA/FL-CDC-LC0644813/2022	EPI_ISL_12974742
LC0645655	hCoV-19/USA/PA-CDC-LC0645655/2022	EPI_ISL_12974745
LC0644227	hCoV-19/USA/NY-CDC-LC0644227/2022	EPI_ISL_12974720
LC0643969	hCoV-19/USA/NY-CDC-LC0643969/2022	EPI_ISL_12974725
LC0643985	hCoV-19/USA/NH-CDC-LC0643985/2022	EPI_ISL_12974733
LC0644719	hCoV-19/USA/FL-CDC-LC0644719/2022	EPI_ISL_12974723
LC0643062	hCoV-19/USA/TN-CDC-LC0643062/2022	EPI_ISL_12974726
LC0642901	hCoV-19/USA/NY-CDC-LC0642901/2022	EPI_ISL_12974732
LC0642907	hCoV-19/USA/NY-CDC-LC0642907/2022	EPI_ISL_12974735
LC0642915	hCoV-19/USA/NY-CDC-LC0642915/2022	EPI_ISL_12974738
LC0642895	hCoV-19/USA/NY-CDC-LC0642895/2022	EPI_ISL_12974734
LC0642921	hCoV-19/USA/NY-CDC-LC0642921/2022	EPI_ISL_12974736
LC0645196	hCoV-19/USA/NJ-CDC-LC0645196/2022	EPI_ISL_12974744
LC0642920	hCoV-19/USA/NY-CDC-LC0642920/2022	EPI_ISL_12974737
LC0642908	hCoV-19/USA/NY-CDC-LC0642908/2022	EPI_ISL_12974739
LC0642904	hCoV-19/USA/NY-CDC-LC0642904/2022	EPI_ISL_12974741
LC0645043	hCoV-19/USA/MD-CDC-LC0645043/2022	EPI_ISL_12974758
LC0645032	hCoV-19/USA/DC-CDC-LC0645032/2022	EPI_ISL_12974759
LC0642918	hCoV-19/USA/NY-CDC-LC0642918/2022	EPI_ISL_12974740
LC0645041	hCoV-19/USA/MD-CDC-LC0645041/2022	EPI_ISL_12974751
LC0645484	hCoV-19/USA/MD-CDC-LC0645484/2022	EPI_ISL_12974757
LC0645048	hCoV-19/USA/VA-CDC-LC0645048/2022	EPI_ISL_12974763
LC0644783	hCoV-19/USA/FL-CDC-LC0644783/2022	EPI_ISL_12974743
LC0645660	hCoV-19/USA/NJ-CDC-LC0645660/2022	EPI_ISL_12974747
LC0645046	hCoV-19/USA/MD-CDC-LC0645046/2022	EPI_ISL_12974762
LC0645481	hCoV-19/USA/PA-CDC-LC0645481/2022	EPI_ISL_12974746
LC0645646	hCoV-19/USA/PA-CDC-LC0645646/2022	EPI_ISL_12974750
LC0645644	hCoV-19/USA/NJ-CDC-LC0645644/2022	EPI_ISL_12974753
LC0645039	hCoV-19/USA/DC-CDC-LC0645039/2022	EPI_ISL_12974761
LC0645480	hCoV-19/USA/NJ-CDC-LC0645480/2022	EPI_ISL_12974748
LC0645651	hCoV-19/USA/DE-CDC-LC0645651/2022	EPI_ISL_12974754
LC0645489	hCoV-19/USA/MD-CDC-LC0645489/2022	EPI_ISL_12974756
LC0645683	hCoV-19/USA/NJ-CDC-LC0645683/2022	EPI_ISL_12974768
LC0645483	hCoV-19/USA/NJ-CDC-LC0645483/2022	EPI_ISL_12974749
LC0645531	hCoV-19/USA/NJ-CDC-LC0645531/2022	EPI_ISL_12974766
LC0645648	hCoV-19/USA/DE-CDC-LC0645648/2022	EPI_ISL_12974752
LC0645649	hCoV-19/USA/DE-CDC-LC0645649/2022	EPI_ISL_12974755
LC0645604	hCoV-19/USA/NJ-CDC-LC0645604/2022	EPI_ISL_12974760
LC0645659	hCoV-19/USA/DE-CDC-LC0645659/2022	EPI_ISL_12974764
LC0645652	hCoV-19/USA/DE-CDC-LC0645652/2022	EPI_ISL_12974771
LC0645479	hCoV-19/USA/PA-CDC-LC0645479/2022	EPI_ISL_12974765
LC0646118	hCoV-19/USA/NC-CDC-LC0646118/2022	EPI_ISL_12974777
LC0643128	hCoV-19/USA/FL-CDC-LC0643128/2022	EPI_ISL_12974787
LC0645647	hCoV-19/USA/NJ-CDC-LC0645647/2022	EPI_ISL_12974767
LC0645691	hCoV-19/USA/NJ-CDC-LC0645691/2022	EPI_ISL_12974772
LC0644696	hCoV-19/USA/FL-CDC-LC0644696/2022	EPI_ISL_12974784
LC0645485	hCoV-19/USA/PA-CDC-LC0645485/2022	EPI_ISL_12974769
LC0646122	hCoV-19/USA/NC-CDC-LC0646122/2022	EPI_ISL_12974783
LC0646013	hCoV-19/USA/NC-CDC-LC0646013/2022	EPI_ISL_12974785
LC0645491	hCoV-19/USA/PA-CDC-LC0645491/2022	EPI_ISL_12974770
LC0646128	hCoV-19/USA/NC-CDC-LC0646128/2022	EPI_ISL_12974780
LC0643202	hCoV-19/USA/MS-CDC-LC0643202/2022	EPI_ISL_12974794
LC0646101	hCoV-19/USA/VA-CDC-LC0646101/2022	EPI_ISL_12974795
LC0646114	hCoV-19/USA/NC-CDC-LC0646114/2022	EPI_ISL_12974773
LC0646486	hCoV-19/USA/NC-CDC-LC0646486/2022	EPI_ISL_12974775
LC0646109	hCoV-19/USA/NC-CDC-LC0646109/2022	EPI_ISL_12974774
LC0646125	hCoV-19/USA/NC-CDC-LC0646125/2022	EPI_ISL_12974778
LC0646120	hCoV-19/USA/NC-CDC-LC0646120/2022	EPI_ISL_12974788
LC0644691	hCoV-19/USA/FL-CDC-LC0644691/2022	EPI_ISL_12974776
LC0646206	hCoV-19/USA/NC-CDC-LC0646206/2022	EPI_ISL_12974789
LC0646107	hCoV-19/USA/NC-CDC-LC0646107/2022	EPI_ISL_12974790
LC0645762	hCoV-19/USA/NC-CDC-LC0645762/2022	EPI_ISL_12974810
LC0645831	hCoV-19/USA/NC-CDC-LC0645831/2022	EPI_ISL_12974779
LC0646113	hCoV-19/USA/NC-CDC-LC0646113/2022	EPI_ISL_12974782
LC0646111	hCoV-19/USA/NC-CDC-LC0646111/2022	EPI_ISL_12974781
LC0645820	hCoV-19/USA/NC-CDC-LC0645820/2022	EPI_ISL_12974796
LC0645826	hCoV-19/USA/NC-CDC-LC0645826/2022	EPI_ISL_12974799
LC0646121	hCoV-19/USA/NC-CDC-LC0646121/2022	EPI_ISL_12974802
LC0646489	hCoV-19/USA/NC-CDC-LC0646489/2022	EPI_ISL_12974786
LC0645877	hCoV-19/USA/VA-CDC-LC0645877/2022	EPI_ISL_12974798
LC0646123	hCoV-19/USA/NC-CDC-LC0646123/2022	EPI_ISL_12974806
LC0646108	hCoV-19/USA/NC-CDC-LC0646108/2022	EPI_ISL_12974791
LC0646488	hCoV-19/USA/NC-CDC-LC0646488/2022	EPI_ISL_12974803
LC0646126	hCoV-19/USA/NC-CDC-LC0646126/2022	EPI_ISL_12974807
LC0644920	hCoV-19/USA/TN-CDC-LC0644920/2022	EPI_ISL_12974809
LC0643064	hCoV-19/USA/AL-CDC-LC0643064/2022	EPI_ISL_12974792
LC0645832	hCoV-19/USA/NC-CDC-LC0645832/2022	EPI_ISL_12974793
LC0645834	hCoV-19/USA/NC-CDC-LC0645834/2022	EPI_ISL_12974797
LC0645875	hCoV-19/USA/VA-CDC-LC0645875/2022	EPI_ISL_12974800
LC0645756	hCoV-19/USA/DC-CDC-LC0645756/2022	EPI_ISL_12974817
LC0646178	hCoV-19/USA/NC-CDC-LC0646178/2022	EPI_ISL_12974820
LC0646171	hCoV-19/USA/NC-CDC-LC0646171/2022	EPI_ISL_12974825
LC0645822	hCoV-19/USA/NC-CDC-LC0645822/2022	EPI_ISL_12974801
LC0643255	hCoV-19/USA/FL-CDC-LC0643255/2022	EPI_ISL_12974804
LC0643260	hCoV-19/USA/NJ-CDC-LC0643260/2022	EPI_ISL_12974805
LC0643250	hCoV-19/USA/FL-CDC-LC0643250/2022	EPI_ISL_12974813
LC0643167	hCoV-19/USA/FL-CDC-LC0643167/2022	EPI_ISL_12974808
LC0646168	hCoV-19/USA/NC-CDC-LC0646168/2022	EPI_ISL_12974827
LC0646169	hCoV-19/USA/NC-CDC-LC0646169/2022	EPI_ISL_12974829
LC0646035	hCoV-19/USA/MD-CDC-LC0646035/2022	EPI_ISL_12974831
LC0646292	hCoV-19/USA/NC-CDC-LC0646292/2022	EPI_ISL_12974811
LC0646012	hCoV-19/USA/SC-CDC-LC0646012/2022	EPI_ISL_12974821
LC0646174	hCoV-19/USA/NC-CDC-LC0646174/2022	EPI_ISL_12974822
LC0646148	hCoV-19/USA/DC-CDC-LC0646148/2022	EPI_ISL_12974839
LC0646115	hCoV-19/USA/NC-CDC-LC0646115/2022	EPI_ISL_12974812
LC0646297	hCoV-19/USA/NC-CDC-LC0646297/2022	EPI_ISL_12974814
LC0646286	hCoV-19/USA/NC-CDC-LC0646286/2022	EPI_ISL_12974815
LC0646025	hCoV-19/USA/MD-CDC-LC0646025/2022	EPI_ISL_12974832
LC0646150	hCoV-19/USA/DC-CDC-LC0646150/2022	EPI_ISL_12974816
LC0646015	hCoV-19/USA/NC-CDC-LC0646015/2022	EPI_ISL_12974819
LC0646482	hCoV-19/USA/DC-CDC-LC0646482/2022	EPI_ISL_12974818
LC0645824	hCoV-19/USA/DC-CDC-LC0645824/2022	EPI_ISL_12974824
LC0646172	hCoV-19/USA/NC-CDC-LC0646172/2022	EPI_ISL_12974826
LC0645869	hCoV-19/USA/MD-CDC-LC0645869/2022	EPI_ISL_12974834
LC0645823	hCoV-19/USA/DC-CDC-LC0645823/2022	EPI_ISL_12974823
LC0646166	hCoV-19/USA/NC-CDC-LC0646166/2022	EPI_ISL_12974828
LC0646147	hCoV-19/USA/CA-CDC-LC0646147/2022	EPI_ISL_12974840
LC0646027	hCoV-19/USA/MD-CDC-LC0646027/2022	EPI_ISL_12974852
LC0645930	hCoV-19/USA/MD-CDC-LC0645930/2022	EPI_ISL_12974830
LC0645759	hCoV-19/USA/MD-CDC-LC0645759/2022	EPI_ISL_12974836
LC0645754	hCoV-19/USA/DC-CDC-LC0645754/2022	EPI_ISL_12974841
LC0646227	hCoV-19/USA/MD-CDC-LC0646227/2022	EPI_ISL_12974849
LC0645761	hCoV-19/USA/MD-CDC-LC0645761/2022	EPI_ISL_12974833
LC0646293	hCoV-19/USA/NC-CDC-LC0646293/2022	EPI_ISL_12974844
LC0646142	hCoV-19/USA/MD-CDC-LC0646142/2022	EPI_ISL_12974855
LC0645766	hCoV-19/USA/MD-CDC-LC0645766/2022	EPI_ISL_12974835
LC0646181	hCoV-19/USA/NY-CDC-LC0646181/2022	EPI_ISL_12974843
LC0646167	hCoV-19/USA/NC-CDC-LC0646167/2022	EPI_ISL_12974847
LC0646014	hCoV-19/USA/NC-CDC-LC0646014/2022	EPI_ISL_12974853
LC0645933	hCoV-19/USA/MD-CDC-LC0645933/2022	EPI_ISL_12974837
LC0646287	hCoV-19/USA/NC-CDC-LC0646287/2022	EPI_ISL_12974846
LC0645872	hCoV-19/USA/VA-CDC-LC0645872/2022	EPI_ISL_12974862
LC0645969	hCoV-19/USA/VA-CDC-LC0645969/2022	EPI_ISL_12974868
LC0645878	hCoV-19/USA/VA-CDC-LC0645878/2022	EPI_ISL_12974838
LC0646146	hCoV-19/USA/VA-CDC-LC0646146/2022	EPI_ISL_12974842
LC0646183	hCoV-19/USA/DC-CDC-LC0646183/2022	EPI_ISL_12974850
LC0645871	hCoV-19/USA/VA-CDC-LC0645871/2022	EPI_ISL_12974861
LC0646209	hCoV-19/USA/NC-CDC-LC0646209/2022	EPI_ISL_12974845
LC0645868	hCoV-19/USA/MD-CDC-LC0645868/2022	EPI_ISL_12974857
LC0646011	hCoV-19/USA/SC-CDC-LC0646011/2022	EPI_ISL_12974848
LC0645934	hCoV-19/USA/VA-CDC-LC0645934/2022	EPI_ISL_12974851
LC0646024	hCoV-19/USA/MD-CDC-LC0646024/2022	EPI_ISL_12974854
LC0646099	hCoV-19/USA/MD-CDC-LC0646099/2022	EPI_ISL_12974863
LC0645455	hCoV-19/USA/NJ-CDC-LC0645455/2022	EPI_ISL_12974874
LC0645864	hCoV-19/USA/VA-CDC-LC0645864/2022	EPI_ISL_12974856
LC0645457	hCoV-19/USA/NJ-CDC-LC0645457/2022	EPI_ISL_12974873
LC0646152	hCoV-19/USA/VA-CDC-LC0646152/2022	EPI_ISL_12974858
LC0643158	hCoV-19/USA/FL-CDC-LC0643158/2022	EPI_ISL_12974869
LC0645593	hCoV-19/USA/NJ-CDC-LC0645593/2022	EPI_ISL_12974878
LC0645583	hCoV-19/USA/NY-CDC-LC0645583/2022	EPI_ISL_12974887
LC0645870	hCoV-19/USA/VA-CDC-LC0645870/2022	EPI_ISL_12974859
LC0646154	hCoV-19/USA/VA-CDC-LC0646154/2022	EPI_ISL_12974865
LC0645806	hCoV-19/USA/VA-CDC-LC0645806/2022	EPI_ISL_12974870
LC0646153	hCoV-19/USA/DC-CDC-LC0646153/2022	EPI_ISL_12974860
LC0646210	hCoV-19/USA/MD-CDC-LC0646210/2022	EPI_ISL_12974864
LC0646104	hCoV-19/USA/NC-CDC-LC0646104/2022	EPI_ISL_12974867
LC0645453	hCoV-19/USA/NJ-CDC-LC0645453/2022	EPI_ISL_12974875
LC0646028	hCoV-19/USA/MD-CDC-LC0646028/2022	EPI_ISL_12974866
LC0645446	hCoV-19/USA/NJ-CDC-LC0645446/2022	EPI_ISL_12974872
LC0645588	hCoV-19/USA/NJ-CDC-LC0645588/2022	EPI_ISL_12974881
LC0645148	hCoV-19/USA/NY-CDC-LC0645148/2022	EPI_ISL_12974889
LC0645454	hCoV-19/USA/PA-CDC-LC0645454/2022	EPI_ISL_12974871
LC0645149	hCoV-19/USA/NJ-CDC-LC0645149/2022	EPI_ISL_12974883
LC0645527	hCoV-19/USA/NY-CDC-LC0645527/2022	EPI_ISL_12974890
LC0645578	hCoV-19/USA/NJ-CDC-LC0645578/2022	EPI_ISL_12974876
LC0645525	hCoV-19/USA/NJ-CDC-LC0645525/2022	EPI_ISL_12974884
LC0645526	hCoV-19/USA/NY-CDC-LC0645526/2022	EPI_ISL_12974891
LC0645529	hCoV-19/USA/NY-CDC-LC0645529/2022	EPI_ISL_12974877
LC0645585	hCoV-19/USA/NY-CDC-LC0645585/2022	EPI_ISL_12974885
LC0645594	hCoV-19/USA/NJ-CDC-LC0645594/2022	EPI_ISL_12974879
LC0645833	hCoV-19/USA/VA-CDC-LC0645833/2022	EPI_ISL_12974888
LC0645522	hCoV-19/USA/NJ-CDC-LC0645522/2022	EPI_ISL_12974882
LC0645577	hCoV-19/USA/NY-CDC-LC0645577/2022	EPI_ISL_12974892
LC0645582	hCoV-19/USA/NY-CDC-LC0645582/2022	EPI_ISL_12974886
LC0646082	hCoV-19/USA/DC-CDC-LC0646082/2022	EPI_ISL_12974897
LC0644688	hCoV-19/USA/FL-CDC-LC0644688/2022	EPI_ISL_12974902
LC0645808	hCoV-19/USA/VA-CDC-LC0645808/2022	EPI_ISL_12974893
LC0645580	hCoV-19/USA/NJ-CDC-LC0645580/2022	EPI_ISL_12974908
LC0644672	hCoV-19/USA/FL-CDC-LC0644672/2022	EPI_ISL_12974909
LC0645811	hCoV-19/USA/VA-CDC-LC0645811/2022	EPI_ISL_12974894
LC0645023	hCoV-19/USA/VA-CDC-LC0645023/2022	EPI_ISL_12974898
LC0644337	hCoV-19/USA/NJ-CDC-LC0644337/2022	EPI_ISL_12974919
LC0645589	hCoV-19/USA/NJ-CDC-LC0645589/2022	EPI_ISL_12974920
LC0644914	hCoV-19/USA/FL-CDC-LC0644914/2022	EPI_ISL_12974895
LC0644804	hCoV-19/USA/FL-CDC-LC0644804/2022	EPI_ISL_12974912
LC0644682	hCoV-19/USA/FL-CDC-LC0644682/2022	EPI_ISL_12974913
LC0645448	hCoV-19/USA/NY-CDC-LC0645448/2022	EPI_ISL_12974896
LC0644677	hCoV-19/USA/FL-CDC-LC0644677/2022	EPI_ISL_12974916
LC0644686	hCoV-19/USA/FL-CDC-LC0644686/2022	EPI_ISL_12974899
LC0644678	hCoV-19/USA/FL-CDC-LC0644678/2022	EPI_ISL_12974904
LC0644946	hCoV-19/USA/FL-CDC-LC0644946/2022	EPI_ISL_12974911
LC0644687	hCoV-19/USA/FL-CDC-LC0644687/2022	EPI_ISL_12974900
LC0644797	hCoV-19/USA/FL-CDC-LC0644797/2022	EPI_ISL_12974903
LC0644674	hCoV-19/USA/FL-CDC-LC0644674/2022	EPI_ISL_12974901
LC0644679	hCoV-19/USA/FL-CDC-LC0644679/2022	EPI_ISL_12974905
LC0644798	hCoV-19/USA/FL-CDC-LC0644798/2022	EPI_ISL_12974906
LC0644676	hCoV-19/USA/FL-CDC-LC0644676/2022	EPI_ISL_12974915
LC0644680	hCoV-19/USA/FL-CDC-LC0644680/2022	EPI_ISL_12974907
LC0646186	hCoV-19/USA/VA-CDC-LC0646186/2022	EPI_ISL_12974924
LC0645981	hCoV-19/USA/DC-CDC-LC0645981/2022	EPI_ISL_12974931
LC0644689	hCoV-19/USA/FL-CDC-LC0644689/2022	EPI_ISL_12974910
LC0644943	hCoV-19/USA/FL-CDC-LC0644943/2022	EPI_ISL_12974918
LC0645916	hCoV-19/USA/MD-CDC-LC0645916/2022	EPI_ISL_12974937
LC0645983	hCoV-19/USA/DC-CDC-LC0645983/2022	EPI_ISL_12974940
LC0644800	hCoV-19/USA/FL-CDC-LC0644800/2022	EPI_ISL_12974914
LC0644803	hCoV-19/USA/FL-CDC-LC0644803/2022	EPI_ISL_12974917
LC0645584	hCoV-19/USA/FL-CDC-LC0645584/2022	EPI_ISL_12974921
LC0645581	hCoV-19/USA/NJ-CDC-LC0645581/2022	EPI_ISL_12974922
LC0644772	hCoV-19/USA/AL-CDC-LC0644772/2022	EPI_ISL_12974928
LC0645147	hCoV-19/USA/NY-CDC-LC0645147/2022	EPI_ISL_12974930
LC0646124	hCoV-19/USA/NC-CDC-LC0646124/2022	EPI_ISL_12974933
LC0645835	hCoV-19/USA/VA-CDC-LC0645835/2022	EPI_ISL_12974923
LC0645768	hCoV-19/USA/VA-CDC-LC0645768/2022	EPI_ISL_12974925
LC0644487	hCoV-19/USA/FL-CDC-LC0644487/2022	EPI_ISL_12974934
LC0646207	hCoV-19/USA/VA-CDC-LC0646207/2022	EPI_ISL_12974926
LC0646079	hCoV-19/USA/MD-CDC-LC0646079/2022	EPI_ISL_12974938
LC0645740	hCoV-19/USA/NC-CDC-LC0645740/2022	EPI_ISL_12974944
LC0645886	hCoV-19/USA/VA-CDC-LC0645886/2022	EPI_ISL_12974948
LC0646485	hCoV-19/USA/VA-CDC-LC0646485/2022	EPI_ISL_12974927
LC0645734	hCoV-19/USA/VA-CDC-LC0645734/2022	EPI_ISL_12974936
LC0646364	hCoV-19/USA/VA-CDC-LC0646364/2022	EPI_ISL_12974942
LC0645825	hCoV-19/USA/KY-CDC-LC0645825/2022	EPI_ISL_12974929
LC0645749	hCoV-19/USA/NC-CDC-LC0645749/2022	EPI_ISL_12974943
LC0645724	hCoV-19/USA/VA-CDC-LC0645724/2022	EPI_ISL_12974947
LC0645882	hCoV-19/USA/VA-CDC-LC0645882/2022	EPI_ISL_12974950
LC0644494	hCoV-19/USA/FL-CDC-LC0644494/2022	EPI_ISL_12974932
LC0646376	hCoV-19/USA/NC-CDC-LC0646376/2022	EPI_ISL_12974946
LC0646083	hCoV-19/USA/NC-CDC-LC0646083/2022	EPI_ISL_12974953
LC0644757	hCoV-19/USA/FL-CDC-LC0644757/2022	EPI_ISL_12974935
LC0645992	hCoV-19/USA/DC-CDC-LC0645992/2022	EPI_ISL_12974939
LC0645752	hCoV-19/USA/MD-CDC-LC0645752/2022	EPI_ISL_12974951
LC0645993	hCoV-19/USA/DC-CDC-LC0645993/2022	EPI_ISL_12974941
LC0646076	hCoV-19/USA/TN-CDC-LC0646076/2022	EPI_ISL_12974952
LC0645887	hCoV-19/USA/VA-CDC-LC0645887/2022	EPI_ISL_12974955
LC0645922	hCoV-19/USA/NC-CDC-LC0645922/2022	EPI_ISL_12974961
LC0646362	hCoV-19/USA/NC-CDC-LC0646362/2022	EPI_ISL_12974945
LC0645747	hCoV-19/USA/MD-CDC-LC0645747/2022	EPI_ISL_12974964
LC0645888	hCoV-19/USA/VA-CDC-LC0645888/2022	EPI_ISL_12974967
LC0646196	hCoV-19/USA/MD-CDC-LC0646196/2022	EPI_ISL_12974968
LC0645736	hCoV-19/USA/VA-CDC-LC0645736/2022	EPI_ISL_12974949
LC0646022	hCoV-19/USA/NY-CDC-LC0646022/2022	EPI_ISL_12974956
LC0645816	hCoV-19/USA/FL-CDC-LC0645816/2022	EPI_ISL_12974954
LC0645727	hCoV-19/USA/VA-CDC-LC0645727/2022	EPI_ISL_12974976
LC0645788	hCoV-19/USA/MD-CDC-LC0645788/2022	EPI_ISL_12974980
LC0646352	hCoV-19/USA/VA-CDC-LC0646352/2022	EPI_ISL_12974957
LC0645807	hCoV-19/USA/VA-CDC-LC0645807/2022	EPI_ISL_12974977
LC0646349	hCoV-19/USA/VA-CDC-LC0646349/2022	EPI_ISL_12974982
LC0645921	hCoV-19/USA/NC-CDC-LC0645921/2022	EPI_ISL_12974958
LC0646353	hCoV-19/USA/MD-CDC-LC0646353/2022	EPI_ISL_12974959
LC0645979	hCoV-19/USA/MD-CDC-LC0645979/2022	EPI_ISL_12974962
LC0646008	hCoV-19/USA/MD-CDC-LC0646008/2022	EPI_ISL_12974966
LC0646195	hCoV-19/USA/VA-CDC-LC0646195/2022	EPI_ISL_12974960
LC0645980	hCoV-19/USA/MD-CDC-LC0645980/2022	EPI_ISL_12974963
LC0646073	hCoV-19/USA/NC-CDC-LC0646073/2022	EPI_ISL_12974978
LC0646345	hCoV-19/USA/DC-CDC-LC0646345/2022	EPI_ISL_12974983
LC0645814	hCoV-19/USA/NC-CDC-LC0645814/2022	EPI_ISL_12974965
LC0645030	hCoV-19/USA/NC-CDC-LC0645030/2022	EPI_ISL_12974985
LC0646021	hCoV-19/USA/FL-CDC-LC0646021/2022	EPI_ISL_12974988
LC0644488	hCoV-19/USA/FL-CDC-LC0644488/2022	EPI_ISL_12974991
LC0645738	hCoV-19/USA/DC-CDC-LC0645738/2022	EPI_ISL_12974969
LC0645743	hCoV-19/USA/DC-CDC-LC0645743/2022	EPI_ISL_12974971
LC0645809	hCoV-19/USA/VA-CDC-LC0645809/2022	EPI_ISL_12974973
LC0645726	hCoV-19/USA/VA-CDC-LC0645726/2022	EPI_ISL_12974970
LC0644732	hCoV-19/USA/FL-CDC-LC0644732/2022	EPI_ISL_12974993
LC0644870	hCoV-19/USA/FL-CDC-LC0644870/2022	EPI_ISL_12974995
LC0646004	hCoV-19/USA/VA-CDC-LC0646004/2022	EPI_ISL_12974972
LC0645813	hCoV-19/USA/VA-CDC-LC0645813/2022	EPI_ISL_12974974
LC0645880	hCoV-19/USA/MD-CDC-LC0645880/2022	EPI_ISL_12974975
LC0645995	hCoV-19/USA/VA-CDC-LC0645995/2022	EPI_ISL_12974981
LC0644756	hCoV-19/USA/FL-CDC-LC0644756/2022	EPI_ISL_12974998
LC0646009	hCoV-19/USA/VA-CDC-LC0646009/2022	EPI_ISL_12974979
LC0644872	hCoV-19/USA/FL-CDC-LC0644872/2022	EPI_ISL_12974994
LC0644881	hCoV-19/USA/FL-CDC-LC0644881/2022	EPI_ISL_12974996
LC0644748	hCoV-19/USA/FL-CDC-LC0644748/2022	EPI_ISL_12975008
LC0645739	hCoV-19/USA/DC-CDC-LC0645739/2022	EPI_ISL_12974984
LC0644697	hCoV-19/USA/FL-CDC-LC0644697/2022	EPI_ISL_12974986
LC0644735	hCoV-19/USA/FL-CDC-LC0644735/2022	EPI_ISL_12975001
LC0644911	hCoV-19/USA/FL-CDC-LC0644911/2022	EPI_ISL_12974987
LC0644730	hCoV-19/USA/FL-CDC-LC0644730/2022	EPI_ISL_12974997
LC0644884	hCoV-19/USA/FL-CDC-LC0644884/2022	EPI_ISL_12975003
LC0644915	hCoV-19/USA/FL-CDC-LC0644915/2022	EPI_ISL_12975011
LC0644779	hCoV-19/USA/FL-CDC-LC0644779/2022	EPI_ISL_12974989
LC0644873	hCoV-19/USA/FL-CDC-LC0644873/2022	EPI_ISL_12974992
LC0644750	hCoV-19/USA/FL-CDC-LC0644750/2022	EPI_ISL_12974999
LC0644776	hCoV-19/USA/FL-CDC-LC0644776/2022	EPI_ISL_12974990
LC0644869	hCoV-19/USA/FL-CDC-LC0644869/2022	EPI_ISL_12975000
LC0644736	hCoV-19/USA/FL-CDC-LC0644736/2022	EPI_ISL_12975006
LC0644755	hCoV-19/USA/FL-CDC-LC0644755/2022	EPI_ISL_12975014
LC0644876	hCoV-19/USA/FL-CDC-LC0644876/2022	EPI_ISL_12975002
LC0644747	hCoV-19/USA/FL-CDC-LC0644747/2022	EPI_ISL_12975009
LC0644751	hCoV-19/USA/FL-CDC-LC0644751/2022	EPI_ISL_12975016
LC0644492	hCoV-19/USA/FL-CDC-LC0644492/2022	EPI_ISL_12975034
LC0644727	hCoV-19/USA/FL-CDC-LC0644727/2022	EPI_ISL_12975004
LC0644909	hCoV-19/USA/FL-CDC-LC0644909/2022	EPI_ISL_12975015
LC0644916	hCoV-19/USA/FL-CDC-LC0644916/2022	EPI_ISL_12975018
LC0644486	hCoV-19/USA/FL-CDC-LC0644486/2022	EPI_ISL_12975037
LC0644749	hCoV-19/USA/FL-CDC-LC0644749/2022	EPI_ISL_12975005
LC0645025	hCoV-19/USA/NC-CDC-LC0645025/2022	EPI_ISL_12975022
LC0645021	hCoV-19/USA/NC-CDC-LC0645021/2022	EPI_ISL_12975023
LC0644493	hCoV-19/USA/FL-CDC-LC0644493/2022	EPI_ISL_12975026
LC0644883	hCoV-19/USA/FL-CDC-LC0644883/2022	EPI_ISL_12975007
LC0644777	hCoV-19/USA/FL-CDC-LC0644777/2022	EPI_ISL_12975012
LC0644482	hCoV-19/USA/FL-CDC-LC0644482/2022	EPI_ISL_12975017
LC0644495	hCoV-19/USA/FL-CDC-LC0644495/2022	EPI_ISL_12975019
LC0644868	hCoV-19/USA/FL-CDC-LC0644868/2022	EPI_ISL_12975010
LC0645020	hCoV-19/USA/NC-CDC-LC0645020/2022	EPI_ISL_12975024
LC0644475	hCoV-19/USA/FL-CDC-LC0644475/2022	EPI_ISL_12975025
LC0644910	hCoV-19/USA/FL-CDC-LC0644910/2022	EPI_ISL_12975030
LC0644912	hCoV-19/USA/FL-CDC-LC0644912/2022	EPI_ISL_12975013
LC0644752	hCoV-19/USA/FL-CDC-LC0644752/2022	EPI_ISL_12975020
LC0645013	hCoV-19/USA/NC-CDC-LC0645013/2022	EPI_ISL_12975021
LC0644913	hCoV-19/USA/FL-CDC-LC0644913/2022	EPI_ISL_12975027
LC0644918	hCoV-19/USA/FL-CDC-LC0644918/2022	EPI_ISL_12975028
LC0644490	hCoV-19/USA/FL-CDC-LC0644490/2022	EPI_ISL_12975036
LC0644476	hCoV-19/USA/FL-CDC-LC0644476/2022	EPI_ISL_12975029
LC0643194	hCoV-19/USA/FL-CDC-LC0643194/2022	EPI_ISL_12975047
LC0644774	hCoV-19/USA/FL-CDC-LC0644774/2022	EPI_ISL_12975056
LC0644698	hCoV-19/USA/FL-CDC-LC0644698/2022	EPI_ISL_12975062
LC0644477	hCoV-19/USA/FL-CDC-LC0644477/2022	EPI_ISL_12975031
LC0644754	hCoV-19/USA/FL-CDC-LC0644754/2022	EPI_ISL_12975033
LC0644484	hCoV-19/USA/FL-CDC-LC0644484/2022	EPI_ISL_12975032
LC0643195	hCoV-19/USA/FL-CDC-LC0643195/2022	EPI_ISL_12975048
LC0644773	hCoV-19/USA/FL-CDC-LC0644773/2022	EPI_ISL_12975058
LC0644758	hCoV-19/USA/FL-CDC-LC0644758/2022	EPI_ISL_12975035
LC0643061	hCoV-19/USA/AL-CDC-LC0643061/2022	EPI_ISL_12975041
LC0644769	hCoV-19/USA/GA-CDC-LC0644769/2022	EPI_ISL_12975051
LC0644742	hCoV-19/USA/FL-CDC-LC0644742/2022	EPI_ISL_12975059
LC0644746	hCoV-19/USA/FL-CDC-LC0644746/2022	EPI_ISL_12975038
LC0643193	hCoV-19/USA/FL-CDC-LC0643193/2022	EPI_ISL_12975045
LC0643133	hCoV-19/USA/FL-CDC-LC0643133/2022	EPI_ISL_12975049
LC0644867	hCoV-19/USA/FL-CDC-LC0644867/2022	EPI_ISL_12975039
LC0643137	hCoV-19/USA/FL-CDC-LC0643137/2022	EPI_ISL_12975044
LC0644765	hCoV-19/USA/FL-CDC-LC0644765/2022	EPI_ISL_12975057
LC0644878	hCoV-19/USA/FL-CDC-LC0644878/2022	EPI_ISL_12975040
LC0643125	hCoV-19/USA/FL-CDC-LC0643125/2022	EPI_ISL_12975042
LC0644906	hCoV-19/USA/MS-CDC-LC0644906/2022	EPI_ISL_12975052
LC0644704	hCoV-19/USA/NY-CDC-LC0644704/2022	EPI_ISL_12975054
LC0643124	hCoV-19/USA/FL-CDC-LC0643124/2022	EPI_ISL_12975043
LC0644771	hCoV-19/USA/TN-CDC-LC0644771/2022	EPI_ISL_12975050
LC0644711	hCoV-19/USA/FL-CDC-LC0644711/2022	EPI_ISL_12975060
LC0644865	hCoV-19/USA/FL-CDC-LC0644865/2022	EPI_ISL_12975070
LC0643165	hCoV-19/USA/FL-CDC-LC0643165/2022	EPI_ISL_12975046
LC0644770	hCoV-19/USA/FL-CDC-LC0644770/2022	EPI_ISL_12975053
LC0644709	hCoV-19/USA/FL-CDC-LC0644709/2022	EPI_ISL_12975061
LC0644703	hCoV-19/USA/FL-CDC-LC0644703/2022	EPI_ISL_12975055
LC0644705	hCoV-19/USA/FL-CDC-LC0644705/2022	EPI_ISL_12975063
LC0643149	hCoV-19/USA/FL-CDC-LC0643149/2022	EPI_ISL_12975084
LC0645012	hCoV-19/USA/NC-CDC-LC0645012/2022	EPI_ISL_12975064
LC0643198	hCoV-19/USA/WA-CDC-LC0643198/2022	EPI_ISL_12975065
LC0643166	hCoV-19/USA/FL-CDC-LC0643166/2022	EPI_ISL_12975066
LC0644739	hCoV-19/USA/FL-CDC-LC0644739/2022	EPI_ISL_12975069
LC0644866	hCoV-19/USA/FL-CDC-LC0644866/2022	EPI_ISL_12975067
LC0644879	hCoV-19/USA/FL-CDC-LC0644879/2022	EPI_ISL_12975068
LC0643154	hCoV-19/USA/FL-CDC-LC0643154/2022	EPI_ISL_12975074
LC0644740	hCoV-19/USA/FL-CDC-LC0644740/2022	EPI_ISL_12975071
LC0644741	hCoV-19/USA/FL-CDC-LC0644741/2022	EPI_ISL_12975073
LC0643156	hCoV-19/USA/FL-CDC-LC0643156/2022	EPI_ISL_12975076
LC0643146	hCoV-19/USA/FL-CDC-LC0643146/2022	EPI_ISL_12975079
LC0644880	hCoV-19/USA/FL-CDC-LC0644880/2022	EPI_ISL_12975072
LC0643155	hCoV-19/USA/FL-CDC-LC0643155/2022	EPI_ISL_12975075
LC0643157	hCoV-19/USA/FL-CDC-LC0643157/2022	EPI_ISL_12975077
LC0643140	hCoV-19/USA/FL-CDC-LC0643140/2022	EPI_ISL_12975078
LC0643132	hCoV-19/USA/FL-CDC-LC0643132/2022	EPI_ISL_12975081
LC0643204	hCoV-19/USA/FL-CDC-LC0643204/2022	EPI_ISL_12975080
LC0643163	hCoV-19/USA/FL-CDC-LC0643163/2022	EPI_ISL_12975083
LC0643190	hCoV-19/USA/LA-CDC-LC0643190/2022	EPI_ISL_12975085
LC0643200	hCoV-19/USA/FL-CDC-LC0643200/2022	EPI_ISL_12975088
LC0643141	hCoV-19/USA/FL-CDC-LC0643141/2022	EPI_ISL_12975082
LC0644924	hCoV-19/USA/AL-CDC-LC0644924/2022	EPI_ISL_12975086
LC0643060	hCoV-19/USA/TN-CDC-LC0643060/2022	EPI_ISL_12975092
LC0643164	hCoV-19/USA/FL-CDC-LC0643164/2022	EPI_ISL_12975087
LC0646074	hCoV-19/USA/NY-CDC-LC0646074/2022	EPI_ISL_12975093
LC0643199	hCoV-19/USA/FL-CDC-LC0643199/2022	EPI_ISL_12975089
LC0643153	hCoV-19/USA/FL-CDC-LC0643153/2022	EPI_ISL_12975090
LC0643126	hCoV-19/USA/FL-CDC-LC0643126/2022	EPI_ISL_12975091
LC0455980	hCoV-19/USA/TX-CDC-LC0455980/2021	EPI_ISL_8717825
LC0328194	hCoV-19/USA/OR-CDC-LC0328194/2021	EPI_ISL_5570955
LC0412883	hCoV-19/USA/WI-CDC-LC0412883/2021	EPI_ISL_7902212
LC0082439	hCoV-19/USA/FL-CDC-LC0082439/2021	EPI_ISL_2926584
LC0082474	hCoV-19/USA/FL-CDC-LC0082474/2021	EPI_ISL_2926585
LC0082540	hCoV-19/USA/FL-CDC-LC0082540/2021	EPI_ISL_2926587
LC0082561	hCoV-19/USA/FL-CDC-LC0082561/2021	EPI_ISL_2926589
LC0082555	hCoV-19/USA/FL-CDC-LC0082555/2021	EPI_ISL_2926580
LC0082552	hCoV-19/USA/TN-CDC-LC0082552/2021	EPI_ISL_2926540
LC0082462	hCoV-19/USA/FL-CDC-LC0082462/2021	EPI_ISL_2926560
LC0082440	hCoV-19/USA/FL-CDC-LC0082440/2021	EPI_ISL_2926552
LC0082515	hCoV-19/USA/FL-CDC-LC0082515/2021	EPI_ISL_2926555
LC0024109	hCoV-19/USA/CA-CDC-LC0024109/2021	EPI_ISL_1321282
LC0082476	hCoV-19/USA/FL-CDC-LC0082476/2021	EPI_ISL_2926504
LC0082445	hCoV-19/USA/VA-CDC-LC0082445/2021	EPI_ISL_2926527
LC0082534	hCoV-19/USA/FL-CDC-LC0082534/2021	EPI_ISL_2926529
LC0082453	hCoV-19/USA/TN-CDC-LC0082453/2021	EPI_ISL_2926519
LC0081606	hCoV-19/USA/MO-CDC-LC0081606/2021	EPI_ISL_2926459
LC0081679	hCoV-19/USA/KS-CDC-LC0081679/2021	EPI_ISL_2926451
LC0082495	hCoV-19/USA/RI-CDC-LC0082495/2021	EPI_ISL_2926489
LC0082502	hCoV-19/USA/NC-CDC-LC0082502/2021	EPI_ISL_2926480
LC0081653	hCoV-19/USA/MO-CDC-LC0081653/2021	EPI_ISL_2926472
LC0081884	hCoV-19/USA/FL-CDC-LC0081884/2021	EPI_ISL_2926429
LC0081738	hCoV-19/USA/FL-CDC-LC0081738/2021	EPI_ISL_2926417
LC0082037	hCoV-19/USA/FL-CDC-LC0082037/2021	EPI_ISL_2926412
LC0082030	hCoV-19/USA/FL-CDC-LC0082030/2021	EPI_ISL_2926413
LC0081635	hCoV-19/USA/IN-CDC-LC0081635/2021	EPI_ISL_2926438
LC0082048	hCoV-19/USA/FL-CDC-LC0082048/2021	EPI_ISL_2926430
LC0082046	hCoV-19/USA/FL-CDC-LC0082046/2021	EPI_ISL_2926432
LC0081703	hCoV-19/USA/LA-CDC-LC0081703/2021	EPI_ISL_2926437
LC0082452	hCoV-19/USA/GA-CDC-LC0082452/2021	EPI_ISL_2926492
LC0323258	hCoV-19/USA/KY-CDC-LC0323258/2021	EPI_ISL_5571367
LC0081730	hCoV-19/USA/FL-CDC-LC0081730/2021	EPI_ISL_2926406
LC0081873	hCoV-19/USA/FL-CDC-LC0081873/2021	EPI_ISL_2926404
LC0081827	hCoV-19/USA/TN-CDC-LC0081827/2021	EPI_ISL_2926341
LC0325223	hCoV-19/USA/NM-CDC-LC0325223/2021	EPI_ISL_5571684
LC0082028	hCoV-19/USA/VA-CDC-LC0082028/2021	EPI_ISL_2926331
LC0081839	hCoV-19/USA/VA-CDC-LC0081839/2021	EPI_ISL_2926332
LC0082021	hCoV-19/USA/FL-CDC-LC0082021/2021	EPI_ISL_2926330
LC0081763	hCoV-19/USA/FL-CDC-LC0081763/2021	EPI_ISL_2926368
LC0081974	hCoV-19/USA/FL-CDC-LC0081974/2021	EPI_ISL_2926369
LC0081999	hCoV-19/USA/FL-CDC-LC0081999/2021	EPI_ISL_2926362
LC0081793	hCoV-19/USA/FL-CDC-LC0081793/2021	EPI_ISL_2926363
LC0082023	hCoV-19/USA/FL-CDC-LC0082023/2021	EPI_ISL_2926355
LC0081811	hCoV-19/USA/FL-CDC-LC0081811/2021	EPI_ISL_2926350
LC0081855	hCoV-19/USA/FL-CDC-LC0081855/2021	EPI_ISL_2926304
LC0081787	hCoV-19/USA/FL-CDC-LC0081787/2021	EPI_ISL_2926320
LC0081840	hCoV-19/USA/NC-CDC-LC0081840/2021	EPI_ISL_2926325
LC0081857	hCoV-19/USA/FL-CDC-LC0081857/2021	EPI_ISL_2926318
LC0081796	hCoV-19/USA/MD-CDC-LC0081796/2021	EPI_ISL_2926310
LC0081962	hCoV-19/USA/FL-CDC-LC0081962/2021	EPI_ISL_2926314
LC0081976	hCoV-19/USA/FL-CDC-LC0081976/2021	EPI_ISL_2926388
LC0081769	hCoV-19/USA/FL-CDC-LC0081769/2021	EPI_ISL_2926385
LC0081985	hCoV-19/USA/AL-CDC-LC0081985/2021	EPI_ISL_2926377
LC0081967	hCoV-19/USA/AL-CDC-LC0081967/2021	EPI_ISL_2926378
LC0081771	hCoV-19/USA/FL-CDC-LC0081771/2021	EPI_ISL_2926399
LC0475963	hCoV-19/USA/IN-CDC-LC0475963/2022	EPI_ISL_8980472
LC0081826	hCoV-19/USA/FL-CDC-LC0081826/2021	EPI_ISL_2926249
LC0081799	hCoV-19/USA/TN-CDC-LC0081799/2021	EPI_ISL_2926236
LC0082017	hCoV-19/USA/FL-CDC-LC0082017/2021	EPI_ISL_2926258
LC0082018	hCoV-19/USA/FL-CDC-LC0082018/2021	EPI_ISL_2926259
LC0081746	hCoV-19/USA/GA-CDC-LC0081746/2021	EPI_ISL_2926283
LC0082043	hCoV-19/USA/NC-CDC-LC0082043/2021	EPI_ISL_2926273
LC0083816	hCoV-19/USA/CA-CDC-LC0083816/2021	EPI_ISL_2926929
LC0083826	hCoV-19/USA/CA-CDC-LC0083826/2021	EPI_ISL_2926919
LC0083743	hCoV-19/USA/CA-CDC-LC0083743/2021	EPI_ISL_2926913
LC0083745	hCoV-19/USA/CA-CDC-LC0083745/2021	EPI_ISL_2926918
LC0085821	hCoV-19/USA/CA-CDC-LC0085821/2021	EPI_ISL_2926994
LC0083912	hCoV-19/USA/WA-CDC-LC0083912/2021	EPI_ISL_2926946
LC0083845	hCoV-19/USA/WA-CDC-LC0083845/2021	EPI_ISL_2926942
LC0083691	hCoV-19/USA/NV-CDC-LC0083691/2021	EPI_ISL_2926809
LC0083565	hCoV-19/USA/NV-CDC-LC0083565/2021	EPI_ISL_2926808
LC0083639	hCoV-19/USA/TX-CDC-LC0083639/2021	EPI_ISL_2926868
LC0083648	hCoV-19/USA/TX-CDC-LC0083648/2021	EPI_ISL_2926860
LC0083661	hCoV-19/USA/TX-CDC-LC0083661/2021	EPI_ISL_2926862
LC0083587	hCoV-19/USA/UT-CDC-LC0083587/2021	EPI_ISL_2926866
LC0083536	hCoV-19/USA/CA-CDC-LC0083536/2021	EPI_ISL_2926852
LC0083673	hCoV-19/USA/NV-CDC-LC0083673/2021	EPI_ISL_2926889
LC0083627	hCoV-19/USA/NV-CDC-LC0083627/2021	EPI_ISL_2926880
LC0083545	hCoV-19/USA/NV-CDC-LC0083545/2021	EPI_ISL_2926877
LC0083788	hCoV-19/USA/CA-CDC-LC0083788/2021	EPI_ISL_2926823
LC0083768	hCoV-19/USA/CA-CDC-LC0083768/2021	EPI_ISL_2926827
LC0083825	hCoV-19/USA/CA-CDC-LC0083825/2021	EPI_ISL_2926828
LC0083700	hCoV-19/USA/NV-CDC-LC0083700/2021	EPI_ISL_2926817
LC0083563	hCoV-19/USA/NV-CDC-LC0083563/2021	EPI_ISL_2926811
LC0083526	hCoV-19/USA/CA-CDC-LC0083526/2021	EPI_ISL_2926845
LC0083531	hCoV-19/USA/CA-CDC-LC0083531/2021	EPI_ISL_2926847
LC0083505	hCoV-19/USA/CA-CDC-LC0083505/2021	EPI_ISL_2926848
LC0083504	hCoV-19/USA/CA-CDC-LC0083504/2021	EPI_ISL_2926849
LC0083575	hCoV-19/USA/UT-CDC-LC0083575/2021	EPI_ISL_2926842
LC0083615	hCoV-19/USA/UT-CDC-LC0083615/2021	EPI_ISL_2926843
LC0083588	hCoV-19/USA/AR-CDC-LC0083588/2021	EPI_ISL_2926837
LC0083764	hCoV-19/USA/CA-CDC-LC0083764/2021	EPI_ISL_2926830
LC0083609	hCoV-19/USA/AR-CDC-LC0083609/2021	EPI_ISL_2926833
LC0418871	hCoV-19/USA/KS-CDC-LC0418871/2021	EPI_ISL_8022912
LC0083398	hCoV-19/USA/CA-CDC-LC0083398/2021	EPI_ISL_2926782
LC0083663	hCoV-19/USA/AZ-CDC-LC0083663/2021	EPI_ISL_2926784
LC0083601	hCoV-19/USA/AZ-CDC-LC0083601/2021	EPI_ISL_2926785
LC0083593	hCoV-19/USA/AZ-CDC-LC0083593/2021	EPI_ISL_2926786
LC0083665	hCoV-19/USA/TX-CDC-LC0083665/2021	EPI_ISL_2926787
LC0083614	hCoV-19/USA/AZ-CDC-LC0083614/2021	EPI_ISL_2926788
LC0083595	hCoV-19/USA/AZ-CDC-LC0083595/2021	EPI_ISL_2926789
LC0083703	hCoV-19/USA/NM-CDC-LC0083703/2021	EPI_ISL_2926780
LC0083709	hCoV-19/USA/NM-CDC-LC0083709/2021	EPI_ISL_2926781
LC0083449	hCoV-19/USA/TX-CDC-LC0083449/2021	EPI_ISL_2926771
LC0083586	hCoV-19/USA/CA-CDC-LC0083586/2021	EPI_ISL_2926773
LC0083579	hCoV-19/USA/UT-CDC-LC0083579/2021	EPI_ISL_2926775
LC0083696	hCoV-19/USA/TX-CDC-LC0083696/2021	EPI_ISL_2926776
LC0083611	hCoV-19/USA/TX-CDC-LC0083611/2021	EPI_ISL_2926778
LC0083574	hCoV-19/USA/NV-CDC-LC0083574/2021	EPI_ISL_2926799
LC0083594	hCoV-19/USA/AZ-CDC-LC0083594/2021	EPI_ISL_2926790
LC0083596	hCoV-19/USA/AZ-CDC-LC0083596/2021	EPI_ISL_2926791
LC0083549	hCoV-19/USA/NV-CDC-LC0083549/2021	EPI_ISL_2926792
LC0083511	hCoV-19/USA/CA-CDC-LC0083511/2021	EPI_ISL_2926741
LC0083510	hCoV-19/USA/CA-CDC-LC0083510/2021	EPI_ISL_2926742
LC0083509	hCoV-19/USA/CA-CDC-LC0083509/2021	EPI_ISL_2926744
LC0083518	hCoV-19/USA/CA-CDC-LC0083518/2021	EPI_ISL_2926735
LC0083537	hCoV-19/USA/CA-CDC-LC0083537/2021	EPI_ISL_2926739
LC0083457	hCoV-19/USA/CA-CDC-LC0083457/2021	EPI_ISL_2926734
LC0083308	hCoV-19/USA/CA-CDC-LC0083308/2021	EPI_ISL_2926768
LC0083319	hCoV-19/USA/CA-CDC-LC0083319/2021	EPI_ISL_2926766
LC0083475	hCoV-19/USA/UT-CDC-LC0083475/2021	EPI_ISL_2926709
LC0083403	hCoV-19/USA/NV-CDC-LC0083403/2021	EPI_ISL_2926729
LC0083407	hCoV-19/USA/NV-CDC-LC0083407/2021	EPI_ISL_2926719
LC0083727	hCoV-19/USA/KY-CDC-LC0083727/2021	EPI_ISL_2926694
LC0083734	hCoV-19/USA/WV-CDC-LC0083734/2021	EPI_ISL_2926699
LC0083306	hCoV-19/USA/CA-CDC-LC0083306/2021	EPI_ISL_2926690
LC0083739	hCoV-19/USA/OH-CDC-LC0083739/2021	EPI_ISL_2926692
LC0083383	hCoV-19/USA/WV-CDC-LC0083383/2021	EPI_ISL_2926664
LC0083485	hCoV-19/USA/KY-CDC-LC0083485/2021	EPI_ISL_2926665
LC0082089	hCoV-19/USA/MO-CDC-LC0082089/2021	EPI_ISL_2926650
LC0083315	hCoV-19/USA/CA-CDC-LC0083315/2021	EPI_ISL_2926684
LC0083334	hCoV-19/USA/CA-CDC-LC0083334/2021	EPI_ISL_2926685
LC0083301	hCoV-19/USA/CA-CDC-LC0083301/2021	EPI_ISL_2926686
LC0083336	hCoV-19/USA/CA-CDC-LC0083336/2021	EPI_ISL_2926687
LC0083314	hCoV-19/USA/CA-CDC-LC0083314/2021	EPI_ISL_2926688
LC0083296	hCoV-19/USA/AZ-CDC-LC0083296/2021	EPI_ISL_2926675
LC0082265	hCoV-19/USA/TX-CDC-LC0082265/2021	EPI_ISL_2926627
LC0082353	hCoV-19/USA/CO-CDC-LC0082353/2021	EPI_ISL_2926629
LC0082312	hCoV-19/USA/OK-CDC-LC0082312/2021	EPI_ISL_2926622
LC0475898	hCoV-19/USA/IL-CDC-LC0475898/2022	EPI_ISL_8980477
LC0082415	hCoV-19/USA/TN-CDC-LC0082415/2021	EPI_ISL_2926619
LC0082337	hCoV-19/USA/FL-CDC-LC0082337/2021	EPI_ISL_2926640
LC0082422	hCoV-19/USA/LA-CDC-LC0082422/2021	EPI_ISL_2926642
LC0082128	hCoV-19/USA/KS-CDC-LC0082128/2021	EPI_ISL_2926638
LC0082142	hCoV-19/USA/AR-CDC-LC0082142/2021	EPI_ISL_2926639
LC0082327	hCoV-19/USA/TX-CDC-LC0082327/2021	EPI_ISL_2926631
LC0082118	hCoV-19/USA/TX-CDC-LC0082118/2021	EPI_ISL_2926632
LC0082126	hCoV-19/USA/TX-CDC-LC0082126/2021	EPI_ISL_2926633
LC0082363	hCoV-19/USA/AR-CDC-LC0082363/2021	EPI_ISL_2926635
LC0082414	hCoV-19/USA/TN-CDC-LC0082414/2021	EPI_ISL_2926604
LC0082546	hCoV-19/USA/NC-CDC-LC0082546/2021	EPI_ISL_2926537
LC0321173	hCoV-19/USA/NY-CDC-LC0321173/2021	EPI_ISL_5572608
LC0325229	hCoV-19/USA/MN-CDC-LC0325229/2021	EPI_ISL_5572614
LC0085672	hCoV-19/USA/CA-CDC-LC0085672/2021	EPI_ISL_2927059
LC0085950	hCoV-19/USA/AZ-CDC-LC0085950/2021	EPI_ISL_2927050
LC0085929	hCoV-19/USA/UT-CDC-LC0085929/2021	EPI_ISL_2927054
LC0085925	hCoV-19/USA/UT-CDC-LC0085925/2021	EPI_ISL_2927053
LC0085635	hCoV-19/USA/CA-CDC-LC0085635/2021	EPI_ISL_2927018
LC0086028	hCoV-19/USA/IL-CDC-LC0086028/2021	EPI_ISL_2927011
LC0330061	hCoV-19/USA/IL-CDC-LC0330061/2021	EPI_ISL_5571798
LC0082523	hCoV-19/USA/NC-CDC-LC0082523/2021	EPI_ISL_2926520
LC0082580	hCoV-19/USA/VA-CDC-LC0082580/2021	EPI_ISL_2926524
LC0082560	hCoV-19/USA/FL-CDC-LC0082560/2021	EPI_ISL_2926525
LC0082589	hCoV-19/USA/FL-CDC-LC0082589/2021	EPI_ISL_2926515
LC0081646	hCoV-19/USA/MO-CDC-LC0081646/2021	EPI_ISL_2926465
LC0325105	hCoV-19/USA/CA-CDC-LC0325105/2021	EPI_ISL_5572540
LC0082504	hCoV-19/USA/FL-CDC-LC0082504/2021	EPI_ISL_2926482
LC0084902	hCoV-19/USA/SC-CDC-LC0084902/2021	EPI_ISL_2927714
LC0084899	hCoV-19/USA/SC-CDC-LC0084899/2021	EPI_ISL_2927717
LC0084889	hCoV-19/USA/VA-CDC-LC0084889/2021	EPI_ISL_2927706
LC0084870	hCoV-19/USA/NC-CDC-LC0084870/2021	EPI_ISL_2927709
LC0420429	hCoV-19/USA/KY-CDC-LC0420429/2021	EPI_ISL_8023650
LC0084863	hCoV-19/USA/NJ-CDC-LC0084863/2021	EPI_ISL_2927702
LC0084904	hCoV-19/USA/NC-CDC-LC0084904/2021	EPI_ISL_2927737
LC0084860	hCoV-19/USA/NJ-CDC-LC0084860/2021	EPI_ISL_2927736
LC0084892	hCoV-19/USA/NC-CDC-LC0084892/2021	EPI_ISL_2927738
LC0084874	hCoV-19/USA/NC-CDC-LC0084874/2021	EPI_ISL_2927730
LC0084875	hCoV-19/USA/NC-CDC-LC0084875/2021	EPI_ISL_2927733
LC0084919	hCoV-19/USA/VA-CDC-LC0084919/2021	EPI_ISL_2927735
LC0084917	hCoV-19/USA/VA-CDC-LC0084917/2021	EPI_ISL_2927734
LC0084920	hCoV-19/USA/MD-CDC-LC0084920/2021	EPI_ISL_2927728
LC0084881	hCoV-19/USA/DC-CDC-LC0084881/2021	EPI_ISL_2927729
LC0084869	hCoV-19/USA/NC-CDC-LC0084869/2021	EPI_ISL_2927722
LC0084921	hCoV-19/USA/NC-CDC-LC0084921/2021	EPI_ISL_2927724
LC0084913	hCoV-19/USA/NC-CDC-LC0084913/2021	EPI_ISL_2927723
LC0084838	hCoV-19/USA/VA-CDC-LC0084838/2021	EPI_ISL_2927674
LC0084817	hCoV-19/USA/NC-CDC-LC0084817/2021	EPI_ISL_2927676
LC0082003	hCoV-19/USA/FL-CDC-LC0082003/2021	EPI_ISL_2926348
LC0084775	hCoV-19/USA/NJ-CDC-LC0084775/2021	EPI_ISL_2927667
LC0084717	hCoV-19/USA/NC-CDC-LC0084717/2021	EPI_ISL_2927669
LC0084850	hCoV-19/USA/NJ-CDC-LC0084850/2021	EPI_ISL_2927697
LC0084849	hCoV-19/USA/NJ-CDC-LC0084849/2021	EPI_ISL_2927699
LC0084828	hCoV-19/USA/NC-CDC-LC0084828/2021	EPI_ISL_2927687
LC0084844	hCoV-19/USA/NC-CDC-LC0084844/2021	EPI_ISL_2927689
LC0084832	hCoV-19/USA/VA-CDC-LC0084832/2021	EPI_ISL_2927683
LC0084780	hCoV-19/USA/NJ-CDC-LC0084780/2021	EPI_ISL_2927631
LC0084698	hCoV-19/USA/NC-CDC-LC0084698/2021	EPI_ISL_2927629
LC0084807	hCoV-19/USA/NJ-CDC-LC0084807/2021	EPI_ISL_2927654
LC0084716	hCoV-19/USA/NC-CDC-LC0084716/2021	EPI_ISL_2927658
LC0084713	hCoV-19/USA/NC-CDC-LC0084713/2021	EPI_ISL_2927657
LC0326494	hCoV-19/USA/MA-CDC-LC0326494/2021	EPI_ISL_5572007
LC0081961	hCoV-19/USA/FL-CDC-LC0081961/2021	EPI_ISL_2926319
LC0081775	hCoV-19/USA/FL-CDC-LC0081775/2021	EPI_ISL_2926315
LC0081767	hCoV-19/USA/MS-CDC-LC0081767/2021	EPI_ISL_2926374
LC0084664	hCoV-19/USA/NC-CDC-LC0084664/2021	EPI_ISL_2927603
LC0084611	hCoV-19/USA/DC-CDC-LC0084611/2021	EPI_ISL_2927553
LC0084622	hCoV-19/USA/VA-CDC-LC0084622/2021	EPI_ISL_2927552
LC0081922	hCoV-19/USA/RI-CDC-LC0081922/2021	EPI_ISL_2926227
LC0084617	hCoV-19/USA/NC-CDC-LC0084617/2021	EPI_ISL_2927559
LC0084591	hCoV-19/USA/NC-CDC-LC0084591/2021	EPI_ISL_2927558
LC0084654	hCoV-19/USA/SC-CDC-LC0084654/2021	EPI_ISL_2927550
LC0084650	hCoV-19/USA/NC-CDC-LC0084650/2021	EPI_ISL_2927549
LC0084533	hCoV-19/USA/NJ-CDC-LC0084533/2021	EPI_ISL_2927544
LC0081897	hCoV-19/USA/NY-CDC-LC0081897/2021	EPI_ISL_2926216
LC0084623	hCoV-19/USA/VA-CDC-LC0084623/2021	EPI_ISL_2927547
LC0084487	hCoV-19/USA/NJ-CDC-LC0084487/2021	EPI_ISL_2927575
LC0081862	hCoV-19/USA/TN-CDC-LC0081862/2021	EPI_ISL_2926245
LC0084511	hCoV-19/USA/NJ-CDC-LC0084511/2021	EPI_ISL_2927577
LC0084482	hCoV-19/USA/NJ-CDC-LC0084482/2021	EPI_ISL_2927576
LC0081719	hCoV-19/USA/FL-CDC-LC0081719/2021	EPI_ISL_2926247
LC0084486	hCoV-19/USA/NJ-CDC-LC0084486/2021	EPI_ISL_2927579
LC0081865	hCoV-19/USA/FL-CDC-LC0081865/2021	EPI_ISL_2926241
LC0084497	hCoV-19/USA/NY-CDC-LC0084497/2021	EPI_ISL_2927573
LC0084641	hCoV-19/USA/NC-CDC-LC0084641/2021	EPI_ISL_2927563
LC0084603	hCoV-19/USA/NC-CDC-LC0084603/2021	EPI_ISL_2927569
LC0084594	hCoV-19/USA/MD-CDC-LC0084594/2021	EPI_ISL_2927561
LC0084466	hCoV-19/USA/NJ-CDC-LC0084466/2021	EPI_ISL_2927519
LC0084567	hCoV-19/USA/IN-CDC-LC0084567/2021	EPI_ISL_2927511
LC0084556	hCoV-19/USA/IL-CDC-LC0084556/2021	EPI_ISL_2927513
LC0084557	hCoV-19/USA/IL-CDC-LC0084557/2021	EPI_ISL_2927514
LC0084448	hCoV-19/USA/SC-CDC-LC0084448/2021	EPI_ISL_2927501
LC0084618	hCoV-19/USA/VA-CDC-LC0084618/2021	EPI_ISL_2927538
LC0084630	hCoV-19/USA/NC-CDC-LC0084630/2021	EPI_ISL_2927522
LC0081717	hCoV-19/USA/FL-CDC-LC0081717/2021	EPI_ISL_2926296
LC0084691	hCoV-19/USA/NC-CDC-LC0084691/2021	EPI_ISL_2927597
LC0084505	hCoV-19/USA/NY-CDC-LC0084505/2021	EPI_ISL_2927593
LC0081867	hCoV-19/USA/FL-CDC-LC0081867/2021	EPI_ISL_2926263
LC0084510	hCoV-19/USA/NJ-CDC-LC0084510/2021	EPI_ISL_2927594
LC0084996	hCoV-19/USA/OR-CDC-LC0084996/2021	EPI_ISL_2927403
LC0084551	hCoV-19/USA/IN-CDC-LC0084551/2021	EPI_ISL_2927467
LC0084424	hCoV-19/USA/VA-CDC-LC0084424/2021	EPI_ISL_2927494
LC0084445	hCoV-19/USA/NC-CDC-LC0084445/2021	EPI_ISL_2927485
LC0083799	hCoV-19/USA/CA-CDC-LC0083799/2021	EPI_ISL_2926920
LC0083897	hCoV-19/USA/WA-CDC-LC0083897/2021	EPI_ISL_2926948
LC0085919	hCoV-19/USA/IL-CDC-LC0085919/2021	EPI_ISL_2926967
LC0085147	hCoV-19/USA/OR-CDC-LC0085147/2021	EPI_ISL_2927319
LC0085211	hCoV-19/USA/AZ-CDC-LC0085211/2021	EPI_ISL_2927330
LC0085264	hCoV-19/USA/CA-CDC-LC0085264/2021	EPI_ISL_2927386
LC0085205	hCoV-19/USA/NV-CDC-LC0085205/2021	EPI_ISL_2927346
LC0085167	hCoV-19/USA/NV-CDC-LC0085167/2021	EPI_ISL_2927345
LC0085008	hCoV-19/USA/IN-CDC-LC0085008/2021	EPI_ISL_2927375
LC0085070	hCoV-19/USA/CA-CDC-LC0085070/2021	EPI_ISL_2927367
LC0083562	hCoV-19/USA/OK-CDC-LC0083562/2021	EPI_ISL_2926869
LC0083667	hCoV-19/USA/NV-CDC-LC0083667/2021	EPI_ISL_2926882
LC0083568	hCoV-19/USA/NV-CDC-LC0083568/2021	EPI_ISL_2926819
LC0330025	hCoV-19/USA/UT-CDC-LC0330025/2021	EPI_ISL_5572638
LC0083608	hCoV-19/USA/AR-CDC-LC0083608/2021	EPI_ISL_2926834
LC0083607	hCoV-19/USA/AR-CDC-LC0083607/2021	EPI_ISL_2926835
LC0085327	hCoV-19/USA/KS-CDC-LC0085327/2021	EPI_ISL_2927203
LC0085336	hCoV-19/USA/KS-CDC-LC0085336/2021	EPI_ISL_2927202
LC0085388	hCoV-19/USA/AZ-CDC-LC0085388/2021	EPI_ISL_2927278
LC0085387	hCoV-19/USA/AZ-CDC-LC0085387/2021	EPI_ISL_2927279
LC0085278	hCoV-19/USA/CA-CDC-LC0085278/2021	EPI_ISL_2927296
LC0085010	hCoV-19/USA/KY-CDC-LC0085010/2021	EPI_ISL_2927289
LC0085399	hCoV-19/USA/NV-CDC-LC0085399/2021	EPI_ISL_2927239
LC0085355	hCoV-19/USA/CA-CDC-LC0085355/2021	EPI_ISL_2927247
LC0085364	hCoV-19/USA/TX-CDC-LC0085364/2021	EPI_ISL_2927182
LC0085362	hCoV-19/USA/AR-CDC-LC0085362/2021	EPI_ISL_2927186
LC0083476	hCoV-19/USA/UT-CDC-LC0083476/2021	EPI_ISL_2926759
LC0085613	hCoV-19/USA/WA-CDC-LC0085613/2021	EPI_ISL_2927126
LC0086089	hCoV-19/USA/TX-CDC-LC0086089/2021	EPI_ISL_2927099
LC0086041	hCoV-19/USA/NV-CDC-LC0086041/2021	EPI_ISL_2927092
LC0086082	hCoV-19/USA/NV-CDC-LC0086082/2021	EPI_ISL_2927091
LC0085757	hCoV-19/USA/NV-CDC-LC0085757/2021	EPI_ISL_2927088
LC0086074	hCoV-19/USA/NV-CDC-LC0086074/2021	EPI_ISL_2927089
LC0082320	hCoV-19/USA/OK-CDC-LC0082320/2021	EPI_ISL_2926608
LC0318484	hCoV-19/USA/OR-CDC-LC0318484/2021	EPI_ISL_5572062
LC0406789	hCoV-19/USA/MA-CDC-LC0406789/2021	EPI_ISL_7904526
LC0318848	hCoV-19/USA/VA-CDC-LC0318848/2021	EPI_ISL_5573148
LC0318561	hCoV-19/USA/NC-CDC-LC0318561/2021	EPI_ISL_5573277
LC0329081	hCoV-19/USA/ID-CDC-LC0329081/2021	EPI_ISL_5572963
LC0318457	hCoV-19/USA/VA-CDC-LC0318457/2021	EPI_ISL_5573527
LC0319932	hCoV-19/USA/NY-CDC-LC0319932/2021	EPI_ISL_5573574
LC0318808	hCoV-19/USA/VA-CDC-LC0318808/2021	EPI_ISL_5573683
LC0442039	hCoV-19/USA/NV-CDC-LC0442039/2021	EPI_ISL_8362426
LC0441257	hCoV-19/USA/UT-CDC-LC0441257/2021	EPI_ISL_8362826
LC0021848	hCoV-19/USA/IL-CDC-LC0021848/2021	EPI_ISL_1319601
LC0325579	hCoV-19/USA/OH-CDC-LC0325579/2021	EPI_ISL_5573711
LC0321140	hCoV-19/USA/PA-CDC-LC0321140/2021	EPI_ISL_5574946
LC0319970	hCoV-19/USA/VA-CDC-LC0319970/2021	EPI_ISL_5575477
LC0164693	hCoV-19/USA/FL-CDC-LC0164693/2021	EPI_ISL_3682815
LC0171954	hCoV-19/USA/VA-CDC-LC0171954/2021	EPI_ISL_3683909
LC0171975	hCoV-19/USA/NC-CDC-LC0171975/2021	EPI_ISL_3683802
LC0049580	hCoV-19/USA/NC-CDC-LC0049580/2021	EPI_ISL_1925699
LC0164727	hCoV-19/USA/NC-CDC-LC0164727/2021	EPI_ISL_3682756
LC0171682	hCoV-19/USA/SC-CDC-LC0171682/2021	EPI_ISL_3684025
LC0320499	hCoV-19/USA/VA-CDC-LC0320499/2021	EPI_ISL_5575056
LC0320187	hCoV-19/USA/NJ-CDC-LC0320187/2021	EPI_ISL_5575475
LC0320446	hCoV-19/USA/VA-CDC-LC0320446/2021	EPI_ISL_5575059
LC0319779	hCoV-19/USA/NJ-CDC-LC0319779/2021	EPI_ISL_5574976
LC0321141	hCoV-19/USA/NY-CDC-LC0321141/2021	EPI_ISL_5574972
LC0320622	hCoV-19/USA/DE-CDC-LC0320622/2021	EPI_ISL_5574949
LC0320432	hCoV-19/USA/SC-CDC-LC0320432/2021	EPI_ISL_5574974
LC0050540	hCoV-19/USA/MD-CDC-LC0050540/2021	EPI_ISL_1926801
LC0319860	hCoV-19/USA/PA-CDC-LC0319860/2021	EPI_ISL_5575460
LC0050698	hCoV-19/USA/IL-CDC-LC0050698/2021	EPI_ISL_1926833
LC0319504	hCoV-19/USA/PA-CDC-LC0319504/2021	EPI_ISL_5575635
LC0319606	hCoV-19/USA/GA-CDC-LC0319606/2021	EPI_ISL_5575646
LC0050394	hCoV-19/USA/NC-CDC-LC0050394/2021	EPI_ISL_1926699
LC0318463	hCoV-19/USA/NC-CDC-LC0318463/2021	EPI_ISL_5575697
LC0328363	hCoV-19/USA/CA-CDC-LC0328363/2021	EPI_ISL_5575841
LC0050516	hCoV-19/USA/NC-CDC-LC0050516/2021	EPI_ISL_1926652
LC0328546	hCoV-19/USA/CA-CDC-LC0328546/2021	EPI_ISL_5575845
LC0050455	hCoV-19/USA/VA-CDC-LC0050455/2021	EPI_ISL_1926664
LC0050388	hCoV-19/USA/OH-CDC-LC0050388/2021	EPI_ISL_1926752
LC0050335	hCoV-19/USA/FL-CDC-LC0050335/2021	EPI_ISL_1926633
LC0320831	hCoV-19/USA/NJ-CDC-LC0320831/2021	EPI_ISL_5575900
LC0325190	hCoV-19/USA/IN-CDC-LC0325190/2021	EPI_ISL_5575920
LC0050024	hCoV-19/USA/FL-CDC-LC0050024/2021	EPI_ISL_1926523
LC0050361	hCoV-19/USA/NC-CDC-LC0050361/2021	EPI_ISL_1926730
LC0328944	hCoV-19/USA/ID-CDC-LC0328944/2021	EPI_ISL_5576001
LC0321179	hCoV-19/USA/VA-CDC-LC0321179/2021	EPI_ISL_5576041
LC0050348	hCoV-19/USA/MI-CDC-LC0050348/2021	EPI_ISL_1926722
LC0049724	hCoV-19/USA/NJ-CDC-LC0049724/2021	EPI_ISL_1926234
LC0050315	hCoV-19/USA/CT-CDC-LC0050315/2021	EPI_ISL_1926450
LC0049690	hCoV-19/USA/PA-CDC-LC0049690/2021	EPI_ISL_1926322
LC0321838	hCoV-19/USA/MA-CDC-LC0321838/2021	EPI_ISL_5576136
LC0329862	hCoV-19/USA/OR-CDC-LC0329862/2021	EPI_ISL_5576150
LC0321638	hCoV-19/USA/PA-CDC-LC0321638/2021	EPI_ISL_5576191
LC0050197	hCoV-19/USA/LA-CDC-LC0050197/2021	EPI_ISL_1926390
LC0049702	hCoV-19/USA/IL-CDC-LC0049702/2021	EPI_ISL_1926185
LC0049782	hCoV-19/USA/NJ-CDC-LC0049782/2021	EPI_ISL_1926274
LC0049709	hCoV-19/USA/NJ-CDC-LC0049709/2021	EPI_ISL_1926005
LC0049842	hCoV-19/USA/PA-CDC-LC0049842/2021	EPI_ISL_1925939
LC0049819	hCoV-19/USA/NC-CDC-LC0049819/2021	EPI_ISL_1925899
LC0049883	hCoV-19/USA/VA-CDC-LC0049883/2021	EPI_ISL_1925896
LC0321551	hCoV-19/USA/NY-CDC-LC0321551/2021	EPI_ISL_5576288
LC0049593	hCoV-19/USA/PA-CDC-LC0049593/2021	EPI_ISL_1925846
LC0049703	hCoV-19/USA/PA-CDC-LC0049703/2021	EPI_ISL_1926030
LC0172053	hCoV-19/USA/NY-CDC-LC0172053/2021	EPI_ISL_3685419
LC0321586	hCoV-19/USA/NY-CDC-LC0321586/2021	EPI_ISL_5576577
LC0050939	hCoV-19/USA/NJ-CDC-LC0050939/2021	EPI_ISL_1927642
LC0325345	hCoV-19/USA/WV-CDC-LC0325345/2021	EPI_ISL_5576895
LC0321798	hCoV-19/USA/CT-CDC-LC0321798/2021	EPI_ISL_5576975
LC0321756	hCoV-19/USA/NJ-CDC-LC0321756/2021	EPI_ISL_5576987
LC0321940	hCoV-19/USA/PA-CDC-LC0321940/2021	EPI_ISL_5576595
LC0050765	hCoV-19/USA/NC-CDC-LC0050765/2021	EPI_ISL_1927344
LC0050822	hCoV-19/USA/MD-CDC-LC0050822/2021	EPI_ISL_1927237
LC0050668	hCoV-19/USA/IL-CDC-LC0050668/2021	EPI_ISL_1927301
LC0321769	hCoV-19/USA/CT-CDC-LC0321769/2021	EPI_ISL_5576896
LC0320588	hCoV-19/USA/NJ-CDC-LC0320588/2021	EPI_ISL_5577061
LC0051287	hCoV-19/USA/NJ-CDC-LC0051287/2021	EPI_ISL_1928246
LC0051190	hCoV-19/USA/NY-CDC-LC0051190/2021	EPI_ISL_1928004
LC0320526	hCoV-19/USA/PA-CDC-LC0320526/2021	EPI_ISL_5576754
LC0320862	hCoV-19/USA/DC-CDC-LC0320862/2021	EPI_ISL_5577026
LC0050975	hCoV-19/USA/NJ-CDC-LC0050975/2021	EPI_ISL_1927560
LC0321747	hCoV-19/USA/SC-CDC-LC0321747/2021	EPI_ISL_5576944
LC0320608	hCoV-19/USA/NY-CDC-LC0320608/2021	EPI_ISL_5576619
LC0050673	hCoV-19/USA/VA-CDC-LC0050673/2021	EPI_ISL_1927458
LC0050769	hCoV-19/USA/MD-CDC-LC0050769/2021	EPI_ISL_1927522
LC0050764	hCoV-19/USA/MI-CDC-LC0050764/2021	EPI_ISL_1927399
LC0320735	hCoV-19/USA/MD-CDC-LC0320735/2021	EPI_ISL_5576948
LC0050586	hCoV-19/USA/VA-CDC-LC0050586/2021	EPI_ISL_1927225
LC0050662	hCoV-19/USA/IN-CDC-LC0050662/2021	EPI_ISL_1927206
LC0321458	hCoV-19/USA/PA-CDC-LC0321458/2021	EPI_ISL_5576602
LC0050683	hCoV-19/USA/NC-CDC-LC0050683/2021	EPI_ISL_1927219
LC0050557	hCoV-19/USA/IL-CDC-LC0050557/2021	EPI_ISL_1927307
LC0050817	hCoV-19/USA/NC-CDC-LC0050817/2021	EPI_ISL_1927094
LC0050653	hCoV-19/USA/IL-CDC-LC0050653/2021	EPI_ISL_1927070
LC0050572	hCoV-19/USA/IL-CDC-LC0050572/2021	EPI_ISL_1927140
LC0321725	hCoV-19/USA/DC-CDC-LC0321725/2021	EPI_ISL_5576936
LC0051508	hCoV-19/USA/KY-CDC-LC0051508/2021	EPI_ISL_1928869
LC0325728	hCoV-19/USA/NM-CDC-LC0325728/2021	EPI_ISL_5576919
LC0051319	hCoV-19/USA/NJ-CDC-LC0051319/2021	EPI_ISL_1928621
LC0051528	hCoV-19/USA/NC-CDC-LC0051528/2021	EPI_ISL_1928834
LC0050877	hCoV-19/USA/PA-CDC-LC0050877/2021	EPI_ISL_1928710
LC0321965	hCoV-19/USA/PA-CDC-LC0321965/2021	EPI_ISL_5576586
LC0050874	hCoV-19/USA/PA-CDC-LC0050874/2021	EPI_ISL_1928708
LC0051260	hCoV-19/USA/PA-CDC-LC0051260/2021	EPI_ISL_1928591
LC0051312	hCoV-19/USA/NY-CDC-LC0051312/2021	EPI_ISL_1928589
LC0051163	hCoV-19/USA/PA-CDC-LC0051163/2021	EPI_ISL_1928696
LC0321814	hCoV-19/USA/CT-CDC-LC0321814/2021	EPI_ISL_5576552
LC0051201	hCoV-19/USA/PA-CDC-LC0051201/2021	EPI_ISL_1928301
LC0051040	hCoV-19/USA/NJ-CDC-LC0051040/2021	EPI_ISL_1928526
LC0051109	hCoV-19/USA/NY-CDC-LC0051109/2021	EPI_ISL_1928282
LC0051029	hCoV-19/USA/NJ-CDC-LC0051029/2021	EPI_ISL_1928383
LC0051143	hCoV-19/USA/NY-CDC-LC0051143/2021	EPI_ISL_1928268
LC0050978	hCoV-19/USA/IN-CDC-LC0050978/2021	EPI_ISL_1928332
LC0052112	hCoV-19/USA/GA-CDC-LC0052112/2021	EPI_ISL_1929715
LC0051666	hCoV-19/USA/NJ-CDC-LC0051666/2021	EPI_ISL_1929335
LC0069808	hCoV-19/USA/MA-CDC-LC0069808/2021	EPI_ISL_2611152
LC0051707	hCoV-19/USA/VA-CDC-LC0051707/2021	EPI_ISL_1929039
LC0321794	hCoV-19/USA/NH-CDC-LC0321794/2021	EPI_ISL_5576333
LC0330165	hCoV-19/USA/WA-CDC-LC0330165/2021	EPI_ISL_5576378
LC0321475	hCoV-19/USA/NJ-CDC-LC0321475/2021	EPI_ISL_5576381
LC0321364	hCoV-19/USA/GA-CDC-LC0321364/2021	EPI_ISL_5576389
LC0052149	hCoV-19/USA/NC-CDC-LC0052149/2021	EPI_ISL_1929526
LC0052006	hCoV-19/USA/FL-CDC-LC0052006/2021	EPI_ISL_1929650
LC0052009	hCoV-19/USA/NC-CDC-LC0052009/2021	EPI_ISL_1929706
LC0051826	hCoV-19/USA/WI-CDC-LC0051826/2021	EPI_ISL_1929169
LC0051720	hCoV-19/USA/NJ-CDC-LC0051720/2021	EPI_ISL_1929394
LC0051883	hCoV-19/USA/FL-CDC-LC0051883/2021	EPI_ISL_1929853
LC0052089	hCoV-19/USA/FL-CDC-LC0052089/2021	EPI_ISL_1929598
LC0052339	hCoV-19/USA/FL-CDC-LC0052339/2021	EPI_ISL_1930563
LC0052202	hCoV-19/USA/NH-CDC-LC0052202/2021	EPI_ISL_1929926
LC0052537	hCoV-19/USA/IA-CDC-LC0052537/2021	EPI_ISL_1930769
LC0052508	hCoV-19/USA/PA-CDC-LC0052508/2021	EPI_ISL_1930697
LC0320798	hCoV-19/USA/MD-CDC-LC0320798/2021	EPI_ISL_5576622
LC0321675	hCoV-19/USA/NH-CDC-LC0321675/2021	EPI_ISL_5576655
LC0330143	hCoV-19/USA/OR-CDC-LC0330143/2021	EPI_ISL_5576693
LC0320749	hCoV-19/USA/MD-CDC-LC0320749/2021	EPI_ISL_5576751
LC0053168	hCoV-19/USA/KY-CDC-LC0053168/2021	EPI_ISL_1931886
LC0053230	hCoV-19/USA/OH-CDC-LC0053230/2021	EPI_ISL_1931842
LC0053274	hCoV-19/USA/WV-CDC-LC0053274/2021	EPI_ISL_1931821
LC0053082	hCoV-19/USA/CA-CDC-LC0053082/2021	EPI_ISL_1931685
LC0053258	hCoV-19/USA/MO-CDC-LC0053258/2021	EPI_ISL_1931791
LC0052993	hCoV-19/USA/CA-CDC-LC0052993/2021	EPI_ISL_1931751
LC0052838	hCoV-19/USA/UT-CDC-LC0052838/2021	EPI_ISL_1931309
LC0053119	hCoV-19/USA/OH-CDC-LC0053119/2021	EPI_ISL_1931532
LC0052688	hCoV-19/USA/CO-CDC-LC0052688/2021	EPI_ISL_1931179
LC0052797	hCoV-19/USA/CA-CDC-LC0052797/2021	EPI_ISL_1931037
LC0325683	hCoV-19/USA/WV-CDC-LC0325683/2021	EPI_ISL_5576915
LC0320522	hCoV-19/USA/NJ-CDC-LC0320522/2021	EPI_ISL_5577089
LC0425240	hCoV-19/USA/MA-CDC-LC0425240/2021	EPI_ISL_8026313
LC0187649	hCoV-19/USA/NY-CDC-LC0187649/2021	EPI_ISL_3744699
LC0658535	hCoV-19/USA/WA-CDC-LC0658535/2022	EPI_ISL_13073181
LC0658124	hCoV-19/USA/MI-CDC-LC0658124/2022	EPI_ISL_13073178
LC0658116	hCoV-19/USA/MO-CDC-LC0658116/2022	EPI_ISL_13073186
LC0658121	hCoV-19/USA/KY-CDC-LC0658121/2022	EPI_ISL_13073180
LC0656740	hCoV-19/USA/FL-CDC-LC0656740/2022	EPI_ISL_13073176
LC0658141	hCoV-19/USA/WI-CDC-LC0658141/2022	EPI_ISL_13073188
LC0658105	hCoV-19/USA/SC-CDC-LC0658105/2022	EPI_ISL_13073197
LC0658317	hCoV-19/USA/AK-CDC-LC0658317/2022	EPI_ISL_13073201
LC0658126	hCoV-19/USA/MI-CDC-LC0658126/2022	EPI_ISL_13073177
LC0655747	hCoV-19/USA/DC-CDC-LC0655747/2022	EPI_ISL_13073182
LC0658143	hCoV-19/USA/IL-CDC-LC0658143/2022	EPI_ISL_13073193
LC0658127	hCoV-19/USA/KY-CDC-LC0658127/2022	EPI_ISL_13073179
LC0658281	hCoV-19/USA/CA-CDC-LC0658281/2022	EPI_ISL_13073189
LC0658400	hCoV-19/USA/WA-CDC-LC0658400/2022	EPI_ISL_13073205
LC0658423	hCoV-19/USA/OR-CDC-LC0658423/2022	EPI_ISL_13073206
LC0658112	hCoV-19/USA/IL-CDC-LC0658112/2022	EPI_ISL_13073183
LC0658402	hCoV-19/USA/OR-CDC-LC0658402/2022	EPI_ISL_13073194
LC0658155	hCoV-19/USA/IL-CDC-LC0658155/2022	EPI_ISL_13073196
LC0658142	hCoV-19/USA/IN-CDC-LC0658142/2022	EPI_ISL_13073184
LC0658140	hCoV-19/USA/IL-CDC-LC0658140/2022	EPI_ISL_13073192
