## Supplementary Data for "A program for real-time surveillance of SARS-CoV-2 genetics" (part 17 of 123)

### Sheet: GISAID (continued)
LCID	Virus name	Accession ID
LC0658477	hCoV-19/USA/OR-CDC-LC0658477/2022	EPI_ISL_13073211
LC0658114	hCoV-19/USA/IL-CDC-LC0658114/2022	EPI_ISL_13073185
LC0658104	hCoV-19/USA/WI-CDC-LC0658104/2022	EPI_ISL_13073198
LC0658409	hCoV-19/USA/OR-CDC-LC0658409/2022	EPI_ISL_13073212
LC0658136	hCoV-19/USA/IN-CDC-LC0658136/2022	EPI_ISL_13073215
LC0658115	hCoV-19/USA/KY-CDC-LC0658115/2022	EPI_ISL_13073187
LC0658466	hCoV-19/USA/OR-CDC-LC0658466/2022	EPI_ISL_13073195
LC0658418	hCoV-19/USA/OR-CDC-LC0658418/2022	EPI_ISL_13073208
LC0658442	hCoV-19/USA/OR-CDC-LC0658442/2022	EPI_ISL_13073209
LC0658153	hCoV-19/USA/IL-CDC-LC0658153/2022	EPI_ISL_13073199
LC0658438	hCoV-19/USA/OR-CDC-LC0658438/2022	EPI_ISL_13073214
LC0658108	hCoV-19/USA/IL-CDC-LC0658108/2022	EPI_ISL_13073218
LC0658154	hCoV-19/USA/IL-CDC-LC0658154/2022	EPI_ISL_13073200
LC0658133	hCoV-19/USA/KY-CDC-LC0658133/2022	EPI_ISL_13073216
LC0658107	hCoV-19/USA/IL-CDC-LC0658107/2022	EPI_ISL_13073202
LC0661029	hCoV-19/USA/VA-CDC-LC0661029/2022	EPI_ISL_13073220
LC0658733	hCoV-19/USA/OR-CDC-LC0658733/2022	EPI_ISL_13073203
LC0658332	hCoV-19/USA/WA-CDC-LC0658332/2022	EPI_ISL_13073204
LC0658368	hCoV-19/USA/WA-CDC-LC0658368/2022	EPI_ISL_13073223
LC0658473	hCoV-19/USA/OR-CDC-LC0658473/2022	EPI_ISL_13073207
LC0658113	hCoV-19/USA/IN-CDC-LC0658113/2022	EPI_ISL_13073210
LC0658426	hCoV-19/USA/OR-CDC-LC0658426/2022	EPI_ISL_13073213
LC0658411	hCoV-19/USA/OR-CDC-LC0658411/2022	EPI_ISL_13073219
LC0658291	hCoV-19/USA/WA-CDC-LC0658291/2022	EPI_ISL_13073231
LC0658103	hCoV-19/USA/OH-CDC-LC0658103/2022	EPI_ISL_13073217
LC0658366	hCoV-19/USA/WA-CDC-LC0658366/2022	EPI_ISL_13073224
LC0658110	hCoV-19/USA/IL-CDC-LC0658110/2022	EPI_ISL_13073221
LC0658370	hCoV-19/USA/WA-CDC-LC0658370/2022	EPI_ISL_13073242
LC0661025	hCoV-19/USA/DC-CDC-LC0661025/2022	EPI_ISL_13073222
LC0658708	hCoV-19/USA/WA-CDC-LC0658708/2022	EPI_ISL_13073225
LC0658394	hCoV-19/USA/OR-CDC-LC0658394/2022	EPI_ISL_13073243
LC0658419	hCoV-19/USA/WA-CDC-LC0658419/2022	EPI_ISL_13073246
LC0658334	hCoV-19/USA/WA-CDC-LC0658334/2022	EPI_ISL_13073226
LC0658355	hCoV-19/USA/WA-CDC-LC0658355/2022	EPI_ISL_13073233
LC0658607	hCoV-19/USA/WA-CDC-LC0658607/2022	EPI_ISL_13073250
LC0658379	hCoV-19/USA/WA-CDC-LC0658379/2022	EPI_ISL_13073227
LC0658454	hCoV-19/USA/OR-CDC-LC0658454/2022	EPI_ISL_13073244
LC0658377	hCoV-19/USA/WA-CDC-LC0658377/2022	EPI_ISL_13073228
LC0658129	hCoV-19/USA/KY-CDC-LC0658129/2022	EPI_ISL_13073234
LC0658360	hCoV-19/USA/OR-CDC-LC0658360/2022	EPI_ISL_13073237
LC0658132	hCoV-19/USA/KY-CDC-LC0658132/2022	EPI_ISL_13073257
LC0658365	hCoV-19/USA/WA-CDC-LC0658365/2022	EPI_ISL_13073229
LC0658602	hCoV-19/USA/WA-CDC-LC0658602/2022	EPI_ISL_13073235
LC0658301	hCoV-19/USA/WA-CDC-LC0658301/2022	EPI_ISL_13073251
LC0658398	hCoV-19/USA/WA-CDC-LC0658398/2022	EPI_ISL_13073230
LC0658599	hCoV-19/USA/OR-CDC-LC0658599/2022	EPI_ISL_13073238
LC0658137	hCoV-19/USA/PA-CDC-LC0658137/2022	EPI_ISL_13073239
LC0658372	hCoV-19/USA/WA-CDC-LC0658372/2022	EPI_ISL_13073232
LC0658375	hCoV-19/USA/OR-CDC-LC0658375/2022	EPI_ISL_13073240
LC0658619	hCoV-19/USA/WA-CDC-LC0658619/2022	EPI_ISL_13073241
LC0658325	hCoV-19/USA/WA-CDC-LC0658325/2022	EPI_ISL_13073261
LC0658374	hCoV-19/USA/OR-CDC-LC0658374/2022	EPI_ISL_13073267
LC0658655	hCoV-19/USA/WA-CDC-LC0658655/2022	EPI_ISL_13073269
LC0658342	hCoV-19/USA/WA-CDC-LC0658342/2022	EPI_ISL_13073245
LC0658773	hCoV-19/USA/WA-CDC-LC0658773/2022	EPI_ISL_13073247
LC0658416	hCoV-19/USA/WA-CDC-LC0658416/2022	EPI_ISL_13073268
LC0658278	hCoV-19/USA/CA-CDC-LC0658278/2022	EPI_ISL_13073274
LC0658314	hCoV-19/USA/WA-CDC-LC0658314/2022	EPI_ISL_13073248
LC0658420	hCoV-19/USA/WA-CDC-LC0658420/2022	EPI_ISL_13073252
LC0658341	hCoV-19/USA/WA-CDC-LC0658341/2022	EPI_ISL_13073276
LC0658369	hCoV-19/USA/WA-CDC-LC0658369/2022	EPI_ISL_13073249
LC0658457	hCoV-19/USA/WA-CDC-LC0658457/2022	EPI_ISL_13073253
LC0658316	hCoV-19/USA/WA-CDC-LC0658316/2022	EPI_ISL_13073255
LC0658396	hCoV-19/USA/WA-CDC-LC0658396/2022	EPI_ISL_13073254
LC0658428	hCoV-19/USA/WA-CDC-LC0658428/2022	EPI_ISL_13073256
LC0658378	hCoV-19/USA/WA-CDC-LC0658378/2022	EPI_ISL_13073258
LC0658351	hCoV-19/USA/WA-CDC-LC0658351/2022	EPI_ISL_13073280
LC0658425	hCoV-19/USA/WA-CDC-LC0658425/2022	EPI_ISL_13073259
LC0658725	hCoV-19/USA/WA-CDC-LC0658725/2022	EPI_ISL_13073262
LC0658336	hCoV-19/USA/WA-CDC-LC0658336/2022	EPI_ISL_13073270
LC0658352	hCoV-19/USA/WA-CDC-LC0658352/2022	EPI_ISL_13073260
LC0658363	hCoV-19/USA/AK-CDC-LC0658363/2022	EPI_ISL_13073265
LC0658376	hCoV-19/USA/OR-CDC-LC0658376/2022	EPI_ISL_13073266
LC0658367	hCoV-19/USA/OR-CDC-LC0658367/2022	EPI_ISL_13073263
LC0658651	hCoV-19/USA/AK-CDC-LC0658651/2022	EPI_ISL_13073264
LC0658312	hCoV-19/USA/OR-CDC-LC0658312/2022	EPI_ISL_13073271
LC0658138	hCoV-19/USA/KY-CDC-LC0658138/2022	EPI_ISL_13073272
LC0656281	hCoV-19/USA/CA-CDC-LC0656281/2022	EPI_ISL_13073302
LC0658270	hCoV-19/USA/CA-CDC-LC0658270/2022	EPI_ISL_13073273
LC0658467	hCoV-19/USA/OR-CDC-LC0658467/2022	EPI_ISL_13073294
LC0658446	hCoV-19/USA/WA-CDC-LC0658446/2022	EPI_ISL_13073303
LC0656679	hCoV-19/USA/AL-CDC-LC0656679/2022	EPI_ISL_13073275
LC0658592	hCoV-19/USA/OR-CDC-LC0658592/2022	EPI_ISL_13073279
LC0656750	hCoV-19/USA/FL-CDC-LC0656750/2022	EPI_ISL_13073295
LC0658628	hCoV-19/USA/WA-CDC-LC0658628/2022	EPI_ISL_13073310
LC0658307	hCoV-19/USA/OR-CDC-LC0658307/2022	EPI_ISL_13073277
LC0658358	hCoV-19/USA/WA-CDC-LC0658358/2022	EPI_ISL_13073282
LC0658613	hCoV-19/USA/OR-CDC-LC0658613/2022	EPI_ISL_13073285
LC0658364	hCoV-19/USA/WA-CDC-LC0658364/2022	EPI_ISL_13073278
LC0658337	hCoV-19/USA/WA-CDC-LC0658337/2022	EPI_ISL_13073281
LC0658627	hCoV-19/USA/OR-CDC-LC0658627/2022	EPI_ISL_13073292
LC0658311	hCoV-19/USA/WA-CDC-LC0658311/2022	EPI_ISL_13073293
LC0658298	hCoV-19/USA/OR-CDC-LC0658298/2022	EPI_ISL_13073283
LC0658611	hCoV-19/USA/OR-CDC-LC0658611/2022	EPI_ISL_13073284
LC0658752	hCoV-19/USA/OR-CDC-LC0658752/2022	EPI_ISL_13073286
LC0658242	hCoV-19/USA/CA-CDC-LC0658242/2022	EPI_ISL_13073300
LC0658326	hCoV-19/USA/WA-CDC-LC0658326/2022	EPI_ISL_13073287
LC0658632	hCoV-19/USA/WA-CDC-LC0658632/2022	EPI_ISL_13073288
LC0658331	hCoV-19/USA/OR-CDC-LC0658331/2022	EPI_ISL_13073290
LC0658344	hCoV-19/USA/WA-CDC-LC0658344/2022	EPI_ISL_13073289
LC0658754	hCoV-19/USA/WA-CDC-LC0658754/2022	EPI_ISL_13073298
LC0658417	hCoV-19/USA/WA-CDC-LC0658417/2022	EPI_ISL_13073299
LC0656886	hCoV-19/USA/NY-CDC-LC0656886/2022	EPI_ISL_13073296
LC0655750	hCoV-19/USA/GA-CDC-LC0655750/2022	EPI_ISL_13073312
LC0656675	hCoV-19/USA/FL-CDC-LC0656675/2022	EPI_ISL_13073297
LC0658475	hCoV-19/USA/WA-CDC-LC0658475/2022	EPI_ISL_13073305
LC0658483	hCoV-19/USA/OR-CDC-LC0658483/2022	EPI_ISL_13073325
LC0658310	hCoV-19/USA/WA-CDC-LC0658310/2022	EPI_ISL_13073329
LC0658660	hCoV-19/USA/WA-CDC-LC0658660/2022	EPI_ISL_13073301
LC0658348	hCoV-19/USA/WA-CDC-LC0658348/2022	EPI_ISL_13073315
LC0658702	hCoV-19/USA/OR-CDC-LC0658702/2022	EPI_ISL_13073327
LC0658391	hCoV-19/USA/WA-CDC-LC0658391/2022	EPI_ISL_13073304
LC0658709	hCoV-19/USA/WA-CDC-LC0658709/2022	EPI_ISL_13073309
LC0658758	hCoV-19/USA/OR-CDC-LC0658758/2022	EPI_ISL_13073326
LC0658436	hCoV-19/USA/WA-CDC-LC0658436/2022	EPI_ISL_13073306
LC0658451	hCoV-19/USA/WA-CDC-LC0658451/2022	EPI_ISL_13073307
LC0658284	hCoV-19/USA/CA-CDC-LC0658284/2022	EPI_ISL_13073314
LC0658335	hCoV-19/USA/WA-CDC-LC0658335/2022	EPI_ISL_13073330
LC0660820	hCoV-19/USA/LA-CDC-LC0660820/2022	EPI_ISL_13073308
LC0655890	hCoV-19/USA/SC-CDC-LC0655890/2022	EPI_ISL_13073316
LC0658399	hCoV-19/USA/WA-CDC-LC0658399/2022	EPI_ISL_13073311
LC0658673	hCoV-19/USA/WA-CDC-LC0658673/2022	EPI_ISL_13073318
LC0658745	hCoV-19/USA/OR-CDC-LC0658745/2022	EPI_ISL_13073321
LC0658282	hCoV-19/USA/CA-CDC-LC0658282/2022	EPI_ISL_13073313
LC0658482	hCoV-19/USA/OR-CDC-LC0658482/2022	EPI_ISL_13073322
LC0658760	hCoV-19/USA/WA-CDC-LC0658760/2022	EPI_ISL_13073317
LC0658309	hCoV-19/USA/WA-CDC-LC0658309/2022	EPI_ISL_13073331
LC0658697	hCoV-19/USA/WA-CDC-LC0658697/2022	EPI_ISL_13073339
LC0658772	hCoV-19/USA/AZ-CDC-LC0658772/2022	EPI_ISL_13073319
LC0658694	hCoV-19/USA/WA-CDC-LC0658694/2022	EPI_ISL_13073320
LC0658771	hCoV-19/USA/OR-CDC-LC0658771/2022	EPI_ISL_13073324
LC0658320	hCoV-19/USA/WA-CDC-LC0658320/2022	EPI_ISL_13073343
LC0658687	hCoV-19/USA/OR-CDC-LC0658687/2022	EPI_ISL_13073323
LC0658321	hCoV-19/USA/WA-CDC-LC0658321/2022	EPI_ISL_13073332
LC0658713	hCoV-19/USA/WA-CDC-LC0658713/2022	EPI_ISL_13073347
LC0658300	hCoV-19/USA/WA-CDC-LC0658300/2022	EPI_ISL_13073354
LC0658718	hCoV-19/USA/WA-CDC-LC0658718/2022	EPI_ISL_13073328
LC0658296	hCoV-19/USA/WA-CDC-LC0658296/2022	EPI_ISL_13073334
LC0658371	hCoV-19/USA/WA-CDC-LC0658371/2022	EPI_ISL_13073348
LC0658304	hCoV-19/USA/WA-CDC-LC0658304/2022	EPI_ISL_13073333
LC0658319	hCoV-19/USA/WA-CDC-LC0658319/2022	EPI_ISL_13073335
LC0658303	hCoV-19/USA/OR-CDC-LC0658303/2022	EPI_ISL_13073352
LC0658608	hCoV-19/USA/WA-CDC-LC0658608/2022	EPI_ISL_13073358
LC0658347	hCoV-19/USA/WA-CDC-LC0658347/2022	EPI_ISL_13073336
LC0658763	hCoV-19/USA/WA-CDC-LC0658763/2022	EPI_ISL_13073337
LC0658730	hCoV-19/USA/WA-CDC-LC0658730/2022	EPI_ISL_13073338
LC0658676	hCoV-19/USA/WA-CDC-LC0658676/2022	EPI_ISL_13073341
LC0655889	hCoV-19/USA/NC-CDC-LC0655889/2022	EPI_ISL_13073340
LC0658350	hCoV-19/USA/WA-CDC-LC0658350/2022	EPI_ISL_13073344
LC0658346	hCoV-19/USA/OR-CDC-LC0658346/2022	EPI_ISL_13073351
LC0658690	hCoV-19/USA/WA-CDC-LC0658690/2022	EPI_ISL_13073360
LC0658659	hCoV-19/USA/WA-CDC-LC0658659/2022	EPI_ISL_13073342
LC0658318	hCoV-19/USA/WA-CDC-LC0658318/2022	EPI_ISL_13073357
LC0658299	hCoV-19/USA/WA-CDC-LC0658299/2022	EPI_ISL_13073362
LC0658408	hCoV-19/USA/WA-CDC-LC0658408/2022	EPI_ISL_13073368
LC0658672	hCoV-19/USA/OR-CDC-LC0658672/2022	EPI_ISL_13073345
LC0655787	hCoV-19/USA/NC-CDC-LC0655787/2022	EPI_ISL_13073349
LC0658757	hCoV-19/USA/WA-CDC-LC0658757/2022	EPI_ISL_13073346
LC0658740	hCoV-19/USA/WA-CDC-LC0658740/2022	EPI_ISL_13073363
LC0658761	hCoV-19/USA/WA-CDC-LC0658761/2022	EPI_ISL_13073364
LC0658719	hCoV-19/USA/OR-CDC-LC0658719/2022	EPI_ISL_13073369
LC0658762	hCoV-19/USA/OR-CDC-LC0658762/2022	EPI_ISL_13073350
LC0658328	hCoV-19/USA/WA-CDC-LC0658328/2022	EPI_ISL_13073353
LC0658329	hCoV-19/USA/WA-CDC-LC0658329/2022	EPI_ISL_13073355
LC0658431	hCoV-19/USA/ID-CDC-LC0658431/2022	EPI_ISL_13073359
LC0658277	hCoV-19/USA/CA-CDC-LC0658277/2022	EPI_ISL_13073374
LC0658305	hCoV-19/USA/WA-CDC-LC0658305/2022	EPI_ISL_13073356
LC0658271	hCoV-19/USA/CA-CDC-LC0658271/2022	EPI_ISL_13073371
LC0658448	hCoV-19/USA/WA-CDC-LC0658448/2022	EPI_ISL_13073375
LC0658338	hCoV-19/USA/WA-CDC-LC0658338/2022	EPI_ISL_13073361
LC0658707	hCoV-19/USA/OR-CDC-LC0658707/2022	EPI_ISL_13073377
LC0658404	hCoV-19/USA/WA-CDC-LC0658404/2022	EPI_ISL_13073385
LC0658750	hCoV-19/USA/WA-CDC-LC0658750/2022	EPI_ISL_13073365
LC0658661	hCoV-19/USA/WA-CDC-LC0658661/2022	EPI_ISL_13073373
LC0658345	hCoV-19/USA/WA-CDC-LC0658345/2022	EPI_ISL_13073379
LC0658717	hCoV-19/USA/WA-CDC-LC0658717/2022	EPI_ISL_13073382
LC0658333	hCoV-19/USA/OR-CDC-LC0658333/2022	EPI_ISL_13073366
LC0658732	hCoV-19/USA/WA-CDC-LC0658732/2022	EPI_ISL_13073367
LC0658614	hCoV-19/USA/WA-CDC-LC0658614/2022	EPI_ISL_13073380
LC0658723	hCoV-19/USA/OR-CDC-LC0658723/2022	EPI_ISL_13073370
LC0658283	hCoV-19/USA/CA-CDC-LC0658283/2022	EPI_ISL_13073372
LC0658410	hCoV-19/USA/WA-CDC-LC0658410/2022	EPI_ISL_13073381
LC0655752	hCoV-19/USA/GA-CDC-LC0655752/2022	EPI_ISL_13073376
LC0658470	hCoV-19/USA/WA-CDC-LC0658470/2022	EPI_ISL_13073384
LC0658621	hCoV-19/USA/WA-CDC-LC0658621/2022	EPI_ISL_13073388
LC0660409	hCoV-19/USA/NC-CDC-LC0660409/2022	EPI_ISL_13073404
LC0658682	hCoV-19/USA/WA-CDC-LC0658682/2022	EPI_ISL_13073378
LC0658664	hCoV-19/USA/WA-CDC-LC0658664/2022	EPI_ISL_13073391
LC0658767	hCoV-19/USA/OR-CDC-LC0658767/2022	EPI_ISL_13073392
LC0658437	hCoV-19/USA/WA-CDC-LC0658437/2022	EPI_ISL_13073383
LC0658680	hCoV-19/USA/WA-CDC-LC0658680/2022	EPI_ISL_13073387
LC0660493	hCoV-19/USA/NC-CDC-LC0660493/2022	EPI_ISL_13073402
LC0658460	hCoV-19/USA/WA-CDC-LC0658460/2022	EPI_ISL_13073413
LC0658590	hCoV-19/USA/WA-CDC-LC0658590/2022	EPI_ISL_13073386
LC0658469	hCoV-19/USA/OH-CDC-LC0658469/2022	EPI_ISL_13073389
LC0658631	hCoV-19/USA/CA-CDC-LC0658631/2022	EPI_ISL_13073407
LC0658427	hCoV-19/USA/WA-CDC-LC0658427/2022	EPI_ISL_13073390
LC0658635	hCoV-19/USA/OR-CDC-LC0658635/2022	EPI_ISL_13073393
LC0658306	hCoV-19/USA/WA-CDC-LC0658306/2022	EPI_ISL_13073396
LC0658389	hCoV-19/USA/OR-CDC-LC0658389/2022	EPI_ISL_13073394
LC0660411	hCoV-19/USA/DC-CDC-LC0660411/2022	EPI_ISL_13073408
LC0658722	hCoV-19/USA/WA-CDC-LC0658722/2022	EPI_ISL_13073395
LC0658638	hCoV-19/USA/WA-CDC-LC0658638/2022	EPI_ISL_13073398
LC0658322	hCoV-19/USA/WA-CDC-LC0658322/2022	EPI_ISL_13073399
LC0660487	hCoV-19/USA/VA-CDC-LC0660487/2022	EPI_ISL_13073401
LC0658480	hCoV-19/USA/WA-CDC-LC0658480/2022	EPI_ISL_13073397
LC0658003	hCoV-19/USA/CT-CDC-LC0658003/2022	EPI_ISL_13073410
LC0656681	hCoV-19/USA/FL-CDC-LC0656681/2022	EPI_ISL_13073428
LC0656678	hCoV-19/USA/MA-CDC-LC0656678/2022	EPI_ISL_13073435
LC0662321	hCoV-19/USA/WI-CDC-LC0662321/2022	EPI_ISL_13073400
LC0657419	hCoV-19/USA/FL-CDC-LC0657419/2022	EPI_ISL_13073403
LC0660407	hCoV-19/USA/NC-CDC-LC0660407/2022	EPI_ISL_13073405
LC0662107	hCoV-19/USA/IL-CDC-LC0662107/2022	EPI_ISL_13073412
LC0658618	hCoV-19/USA/OR-CDC-LC0658618/2022	EPI_ISL_13073414
LC0660408	hCoV-19/USA/NC-CDC-LC0660408/2022	EPI_ISL_13073406
LC0660486	hCoV-19/USA/VA-CDC-LC0660486/2022	EPI_ISL_13073409
LC0658650	hCoV-19/USA/WA-CDC-LC0658650/2022	EPI_ISL_13073416
LC0658471	hCoV-19/USA/WA-CDC-LC0658471/2022	EPI_ISL_13073411
LC0656685	hCoV-19/USA/FL-CDC-LC0656685/2022	EPI_ISL_13073431
LC0658643	hCoV-19/USA/WA-CDC-LC0658643/2022	EPI_ISL_13073415
LC0658641	hCoV-19/USA/WA-CDC-LC0658641/2022	EPI_ISL_13073417
LC0658645	hCoV-19/USA/WA-CDC-LC0658645/2022	EPI_ISL_13073418
LC0658606	hCoV-19/USA/WA-CDC-LC0658606/2022	EPI_ISL_13073420
LC0658392	hCoV-19/USA/WA-CDC-LC0658392/2022	EPI_ISL_13073419
LC0656624	hCoV-19/USA/NJ-CDC-LC0656624/2022	EPI_ISL_13073441
LC0660509	hCoV-19/USA/NC-CDC-LC0660509/2022	EPI_ISL_13073444
LC0660923	hCoV-19/USA/MD-CDC-LC0660923/2022	EPI_ISL_13073447
LC0658629	hCoV-19/USA/WA-CDC-LC0658629/2022	EPI_ISL_13073421
LC0658604	hCoV-19/USA/WA-CDC-LC0658604/2022	EPI_ISL_13073422
LC0660913	hCoV-19/USA/NC-CDC-LC0660913/2022	EPI_ISL_13073423
LC0659693	hCoV-19/USA/WA-CDC-LC0659693/2022	EPI_ISL_13073424
LC0658710	hCoV-19/USA/ID-CDC-LC0658710/2022	EPI_ISL_13073425
LC0656884	hCoV-19/USA/NY-CDC-LC0656884/2022	EPI_ISL_13073426
LC0656682	hCoV-19/USA/FL-CDC-LC0656682/2022	EPI_ISL_13073427
LC0656885	hCoV-19/USA/NY-CDC-LC0656885/2022	EPI_ISL_13073429
LC0656882	hCoV-19/USA/NY-CDC-LC0656882/2022	EPI_ISL_13073430
LC0661019	hCoV-19/USA/VA-CDC-LC0661019/2022	EPI_ISL_13073432
LC0660499	hCoV-19/USA/NC-CDC-LC0660499/2022	EPI_ISL_13073449
LC0658510	hCoV-19/USA/WA-CDC-LC0658510/2022	EPI_ISL_13073452
LC0656674	hCoV-19/USA/FL-CDC-LC0656674/2022	EPI_ISL_13073433
LC0660482	hCoV-19/USA/NC-CDC-LC0660482/2022	EPI_ISL_13073453
LC0656887	hCoV-19/USA/NY-CDC-LC0656887/2022	EPI_ISL_13073460
LC0656700	hCoV-19/USA/FL-CDC-LC0656700/2022	EPI_ISL_13073434
LC0656676	hCoV-19/USA/FL-CDC-LC0656676/2022	EPI_ISL_13073437
LC0660898	hCoV-19/USA/NC-CDC-LC0660898/2022	EPI_ISL_13073440
LC0656677	hCoV-19/USA/FL-CDC-LC0656677/2022	EPI_ISL_13073436
LC0656680	hCoV-19/USA/FL-CDC-LC0656680/2022	EPI_ISL_13073439
LC0660899	hCoV-19/USA/NC-CDC-LC0660899/2022	EPI_ISL_13073438
LC0660916	hCoV-19/USA/MD-CDC-LC0660916/2022	EPI_ISL_13073442
LC0660511	hCoV-19/USA/NC-CDC-LC0660511/2022	EPI_ISL_13073458
LC0658248	hCoV-19/USA/CA-CDC-LC0658248/2022	EPI_ISL_13073465
LC0660512	hCoV-19/USA/NC-CDC-LC0660512/2022	EPI_ISL_13073443
LC0660498	hCoV-19/USA/VA-CDC-LC0660498/2022	EPI_ISL_13073464
LC0658615	hCoV-19/USA/WA-CDC-LC0658615/2022	EPI_ISL_13073469
LC0658747	hCoV-19/USA/WA-CDC-LC0658747/2022	EPI_ISL_13073474
LC0660895	hCoV-19/USA/NC-CDC-LC0660895/2022	EPI_ISL_13073445
LC0660504	hCoV-19/USA/NC-CDC-LC0660504/2022	EPI_ISL_13073446
LC0660488	hCoV-19/USA/NC-CDC-LC0660488/2022	EPI_ISL_13073451
LC0660503	hCoV-19/USA/NC-CDC-LC0660503/2022	EPI_ISL_13073448
LC0660496	hCoV-19/USA/NC-CDC-LC0660496/2022	EPI_ISL_13073450
LC0656883	hCoV-19/USA/NY-CDC-LC0656883/2022	EPI_ISL_13073455
LC0656683	hCoV-19/USA/FL-CDC-LC0656683/2022	EPI_ISL_13073454
LC0658247	hCoV-19/USA/CA-CDC-LC0658247/2022	EPI_ISL_13073466
LC0658742	hCoV-19/USA/WA-CDC-LC0658742/2022	EPI_ISL_13073471
LC0660506	hCoV-19/USA/NC-CDC-LC0660506/2022	EPI_ISL_13073456
LC0658584	hCoV-19/USA/WA-CDC-LC0658584/2022	EPI_ISL_13073468
LC0658701	hCoV-19/USA/WA-CDC-LC0658701/2022	EPI_ISL_13073479
LC0658287	hCoV-19/USA/CA-CDC-LC0658287/2022	EPI_ISL_13073481
LC0660508	hCoV-19/USA/NC-CDC-LC0660508/2022	EPI_ISL_13073457
LC0658243	hCoV-19/USA/CA-CDC-LC0658243/2022	EPI_ISL_13073470
LC0656742	hCoV-19/USA/FL-CDC-LC0656742/2022	EPI_ISL_13073459
LC0658241	hCoV-19/USA/CA-CDC-LC0658241/2022	EPI_ISL_13073463
LC0658261	hCoV-19/USA/CA-CDC-LC0658261/2022	EPI_ISL_13073461
LC0658637	hCoV-19/USA/WA-CDC-LC0658637/2022	EPI_ISL_13073467
LC0658552	hCoV-19/USA/OR-CDC-LC0658552/2022	EPI_ISL_13073485
LC0660483	hCoV-19/USA/VA-CDC-LC0660483/2022	EPI_ISL_13073462
LC0658609	hCoV-19/USA/WA-CDC-LC0658609/2022	EPI_ISL_13073475
LC0658703	hCoV-19/USA/WA-CDC-LC0658703/2022	EPI_ISL_13073472
LC0658698	hCoV-19/USA/WA-CDC-LC0658698/2022	EPI_ISL_13073473
LC0658634	hCoV-19/USA/WA-CDC-LC0658634/2022	EPI_ISL_13073476
LC0658260	hCoV-19/USA/CA-CDC-LC0658260/2022	EPI_ISL_13073487
LC0658688	hCoV-19/USA/WA-CDC-LC0658688/2022	EPI_ISL_13073477
LC0658533	hCoV-19/USA/OR-CDC-LC0658533/2022	EPI_ISL_13073484
LC0656849	hCoV-19/USA/NY-CDC-LC0656849/2022	EPI_ISL_13073494
LC0658700	hCoV-19/USA/WA-CDC-LC0658700/2022	EPI_ISL_13073478
LC0656746	hCoV-19/USA/FL-CDC-LC0656746/2022	EPI_ISL_13073480
LC0658255	hCoV-19/USA/CA-CDC-LC0658255/2022	EPI_ISL_13073489
LC0658262	hCoV-19/USA/CA-CDC-LC0658262/2022	EPI_ISL_13073482
LC0658259	hCoV-19/USA/CA-CDC-LC0658259/2022	EPI_ISL_13073488
LC0656870	hCoV-19/USA/NY-CDC-LC0656870/2022	EPI_ISL_13073483
LC0656895	hCoV-19/USA/NY-CDC-LC0656895/2022	EPI_ISL_13073492
LC0656663	hCoV-19/USA/NY-CDC-LC0656663/2022	EPI_ISL_13073496
LC0658264	hCoV-19/USA/CA-CDC-LC0658264/2022	EPI_ISL_13073486
LC0660919	hCoV-19/USA/MD-CDC-LC0660919/2022	EPI_ISL_13073499
LC0660404	hCoV-19/USA/NC-CDC-LC0660404/2022	EPI_ISL_13073501
LC0660903	hCoV-19/USA/NC-CDC-LC0660903/2022	EPI_ISL_13073502
LC0658286	hCoV-19/USA/CA-CDC-LC0658286/2022	EPI_ISL_13073490
LC0660922	hCoV-19/USA/MD-CDC-LC0660922/2022	EPI_ISL_13073500
LC0661018	hCoV-19/USA/NC-CDC-LC0661018/2022	EPI_ISL_13073507
LC0658267	hCoV-19/USA/CA-CDC-LC0658267/2022	EPI_ISL_13073491
LC0656850	hCoV-19/USA/NY-CDC-LC0656850/2022	EPI_ISL_13073495
LC0658265	hCoV-19/USA/CA-CDC-LC0658265/2022	EPI_ISL_13073498
LC0656852	hCoV-19/USA/NY-CDC-LC0656852/2022	EPI_ISL_13073493
LC0660492	hCoV-19/USA/NC-CDC-LC0660492/2022	EPI_ISL_13073511
LC0661014	hCoV-19/USA/NC-CDC-LC0661014/2022	EPI_ISL_13073513
LC0660690	hCoV-19/USA/MA-CDC-LC0660690/2022	EPI_ISL_13073517
LC0658253	hCoV-19/USA/CA-CDC-LC0658253/2022	EPI_ISL_13073497
LC0660410	hCoV-19/USA/DC-CDC-LC0660410/2022	EPI_ISL_13073516
LC0660330	hCoV-19/USA/NC-CDC-LC0660330/2022	EPI_ISL_13073519
LC0660470	hCoV-19/USA/VA-CDC-LC0660470/2022	EPI_ISL_13073503
LC0660495	hCoV-19/USA/MD-CDC-LC0660495/2022	EPI_ISL_13073504
LC0660491	hCoV-19/USA/NC-CDC-LC0660491/2022	EPI_ISL_13073509
LC0661049	hCoV-19/USA/VA-CDC-LC0661049/2022	EPI_ISL_13073505
LC0660489	hCoV-19/USA/NC-CDC-LC0660489/2022	EPI_ISL_13073506
LC0660485	hCoV-19/USA/NC-CDC-LC0660485/2022	EPI_ISL_13073510
LC0660497	hCoV-19/USA/NC-CDC-LC0660497/2022	EPI_ISL_13073508
LC0660490	hCoV-19/USA/NC-CDC-LC0660490/2022	EPI_ISL_13073512
LC0661012	hCoV-19/USA/NC-CDC-LC0661012/2022	EPI_ISL_13073514
LC0661016	hCoV-19/USA/NC-CDC-LC0661016/2022	EPI_ISL_13073515
LC0660911	hCoV-19/USA/NC-CDC-LC0660911/2022	EPI_ISL_13073518
LC0297280	hCoV-19/USA/MA-CDC-LC0297280/2021	EPI_ISL_5080810
LC0850039	hCoV-19/USA/CA-CDC-LC0850039/2022	EPI_ISL_14740084
LC0849910	hCoV-19/USA/CA-CDC-LC0849910/2022	EPI_ISL_14740075
LC0297142	hCoV-19/USA/DC-CDC-LC0297142/2021	EPI_ISL_5080829
LC0850136	hCoV-19/USA/CA-CDC-LC0850136/2022	EPI_ISL_14740058
LC0101855	hCoV-19/USA/CA-CDC-LC0101855/2021	EPI_ISL_3325951
LC0101840	hCoV-19/USA/CA-CDC-LC0101840/2021	EPI_ISL_3325993
LC0850146	hCoV-19/USA/CA-CDC-LC0850146/2022	EPI_ISL_14740057
LC0849997	hCoV-19/USA/CA-CDC-LC0849997/2022	EPI_ISL_14740056
LC0410971	hCoV-19/USA/IL-CDC-LC0410971/2021	EPI_ISL_7904727
LC0441076	hCoV-19/USA/WI-CDC-LC0441076/2021	EPI_ISL_8362527
LC0067113	hCoV-19/USA/SC-CDC-LC0067113/2021	EPI_ISL_2481476
LC0066587	hCoV-19/USA/NC-CDC-LC0066587/2021	EPI_ISL_2481239
LC0427309	hCoV-19/USA/IL-CDC-LC0427309/2021	EPI_ISL_8029413
LC0067497	hCoV-19/USA/WA-CDC-LC0067497/2021	EPI_ISL_2481794
LC0951298	hCoV-19/USA/NM-CDC-LC0951298/2022	EPI_ISL_16167933
LC0951052	hCoV-19/USA/AZ-CDC-LC0951052/2022	EPI_ISL_16167936
LC0951320	hCoV-19/USA/NM-CDC-LC0951320/2022	EPI_ISL_16167939
LC0951317	hCoV-19/USA/ID-CDC-LC0951317/2022	EPI_ISL_16167970
LC0951284	hCoV-19/USA/AZ-CDC-LC0951284/2022	EPI_ISL_16167975
LC0952836	hCoV-19/USA/FL-CDC-LC0952836/2022	EPI_ISL_16167985
LC0951243	hCoV-19/USA/NM-CDC-LC0951243/2022	EPI_ISL_16167930
LC0951329	hCoV-19/USA/NM-CDC-LC0951329/2022	EPI_ISL_16167934
LC0951253	hCoV-19/USA/NM-CDC-LC0951253/2022	EPI_ISL_16167938
LC0951289	hCoV-19/USA/AZ-CDC-LC0951289/2022	EPI_ISL_16167943
LC0951331	hCoV-19/USA/AZ-CDC-LC0951331/2022	EPI_ISL_16167947
LC0952841	hCoV-19/USA/FL-CDC-LC0952841/2022	EPI_ISL_16167941
LC0951296	hCoV-19/USA/NM-CDC-LC0951296/2022	EPI_ISL_16167931
LC0951305	hCoV-19/USA/NM-CDC-LC0951305/2022	EPI_ISL_16167951
LC0951246	hCoV-19/USA/AZ-CDC-LC0951246/2022	EPI_ISL_16167935
LC0951252	hCoV-19/USA/NM-CDC-LC0951252/2022	EPI_ISL_16167948
LC0951283	hCoV-19/USA/NM-CDC-LC0951283/2022	EPI_ISL_16167937
LC0951251	hCoV-19/USA/NM-CDC-LC0951251/2022	EPI_ISL_16167940
LC0951330	hCoV-19/USA/AZ-CDC-LC0951330/2022	EPI_ISL_16167942
LC0951334	hCoV-19/USA/AZ-CDC-LC0951334/2022	EPI_ISL_16167946
LC0951303	hCoV-19/USA/AZ-CDC-LC0951303/2022	EPI_ISL_16167944
LC0951290	hCoV-19/USA/AZ-CDC-LC0951290/2022	EPI_ISL_16167945
LC0951250	hCoV-19/USA/NM-CDC-LC0951250/2022	EPI_ISL_16167950
LC0951301	hCoV-19/USA/NM-CDC-LC0951301/2022	EPI_ISL_16167949
LC0951299	hCoV-19/USA/AZ-CDC-LC0951299/2022	EPI_ISL_16167957
LC0951272	hCoV-19/USA/NM-CDC-LC0951272/2022	EPI_ISL_16167961
LC0951053	hCoV-19/USA/AZ-CDC-LC0951053/2022	EPI_ISL_16167973
LC0951254	hCoV-19/USA/NM-CDC-LC0951254/2022	EPI_ISL_16167952
LC0951266	hCoV-19/USA/NM-CDC-LC0951266/2022	EPI_ISL_16167962
LC0951294	hCoV-19/USA/NM-CDC-LC0951294/2022	EPI_ISL_16167953
LC0951270	hCoV-19/USA/NM-CDC-LC0951270/2022	EPI_ISL_16167963
LC0951273	hCoV-19/USA/NM-CDC-LC0951273/2022	EPI_ISL_16167964
LC0951291	hCoV-19/USA/AZ-CDC-LC0951291/2022	EPI_ISL_16167955
LC0951304	hCoV-19/USA/AZ-CDC-LC0951304/2022	EPI_ISL_16167956
LC0951245	hCoV-19/USA/AZ-CDC-LC0951245/2022	EPI_ISL_16167958
LC0950889	hCoV-19/USA/IL-CDC-LC0950889/2022	EPI_ISL_16167959
LC0951186	hCoV-19/USA/IL-CDC-LC0951186/2022	EPI_ISL_16167968
LC0951332	hCoV-19/USA/AZ-CDC-LC0951332/2022	EPI_ISL_16167981
LC0951271	hCoV-19/USA/AZ-CDC-LC0951271/2022	EPI_ISL_16167960
LC0951139	hCoV-19/USA/AZ-CDC-LC0951139/2022	EPI_ISL_16167969
LC0951378	hCoV-19/USA/KY-CDC-LC0951378/2022	EPI_ISL_16167965
LC0951293	hCoV-19/USA/AZ-CDC-LC0951293/2022	EPI_ISL_16167971
LC0951173	hCoV-19/USA/KY-CDC-LC0951173/2022	EPI_ISL_16167966
LC0951288	hCoV-19/USA/AZ-CDC-LC0951288/2022	EPI_ISL_16167972
LC0952840	hCoV-19/USA/FL-CDC-LC0952840/2022	EPI_ISL_16167986
LC0951373	hCoV-19/USA/IN-CDC-LC0951373/2022	EPI_ISL_16167967
LC0951328	hCoV-19/USA/AZ-CDC-LC0951328/2022	EPI_ISL_16167974
LC0951286	hCoV-19/USA/AZ-CDC-LC0951286/2022	EPI_ISL_16167976
LC0951285	hCoV-19/USA/AZ-CDC-LC0951285/2022	EPI_ISL_16167979
LC0951068	hCoV-19/USA/WA-CDC-LC0951068/2022	EPI_ISL_16167991
LC0951048	hCoV-19/USA/AZ-CDC-LC0951048/2022	EPI_ISL_16167977
LC0951184	hCoV-19/USA/OH-CDC-LC0951184/2022	EPI_ISL_16167987
LC0951054	hCoV-19/USA/AZ-CDC-LC0951054/2022	EPI_ISL_16167978
LC0951267	hCoV-19/USA/NM-CDC-LC0951267/2022	EPI_ISL_16167982
LC0951127	hCoV-19/USA/AZ-CDC-LC0951127/2022	EPI_ISL_16167980
LC0952909	hCoV-19/USA/LA-CDC-LC0952909/2022	EPI_ISL_16167996
LC0951368	hCoV-19/USA/IN-CDC-LC0951368/2022	EPI_ISL_16167998
LC0952773	hCoV-19/USA/NC-CDC-LC0952773/2022	EPI_ISL_16167983
LC0951070	hCoV-19/USA/WA-CDC-LC0951070/2022	EPI_ISL_16167990
LC0952839	hCoV-19/USA/FL-CDC-LC0952839/2022	EPI_ISL_16167984
LC0952821	hCoV-19/USA/FL-CDC-LC0952821/2022	EPI_ISL_16167994
LC0951371	hCoV-19/USA/IN-CDC-LC0951371/2022	EPI_ISL_16168006
LC0951187	hCoV-19/USA/MO-CDC-LC0951187/2022	EPI_ISL_16167988
LC0951063	hCoV-19/USA/TX-CDC-LC0951063/2022	EPI_ISL_16168000
LC0951135	hCoV-19/USA/AZ-CDC-LC0951135/2022	EPI_ISL_16168012
LC0951069	hCoV-19/USA/OR-CDC-LC0951069/2022	EPI_ISL_16167989
LC0951369	hCoV-19/USA/IN-CDC-LC0951369/2022	EPI_ISL_16167999
LC0951071	hCoV-19/USA/WA-CDC-LC0951071/2022	EPI_ISL_16167992
LC0951119	hCoV-19/USA/CO-CDC-LC0951119/2022	EPI_ISL_16167993
LC0951370	hCoV-19/USA/IN-CDC-LC0951370/2022	EPI_ISL_16168004
LC0951138	hCoV-19/USA/AZ-CDC-LC0951138/2022	EPI_ISL_16168017
LC0951203	hCoV-19/USA/IL-CDC-LC0951203/2022	EPI_ISL_16167995
LC0951374	hCoV-19/USA/IN-CDC-LC0951374/2022	EPI_ISL_16167997
LC0951130	hCoV-19/USA/AZ-CDC-LC0951130/2022	EPI_ISL_16168010
LC0951372	hCoV-19/USA/IN-CDC-LC0951372/2022	EPI_ISL_16168001
LC0951142	hCoV-19/USA/NV-CDC-LC0951142/2022	EPI_ISL_16168002
LC0951376	hCoV-19/USA/IN-CDC-LC0951376/2022	EPI_ISL_16168013
LC0951375	hCoV-19/USA/IN-CDC-LC0951375/2022	EPI_ISL_16168003
LC0951377	hCoV-19/USA/IN-CDC-LC0951377/2022	EPI_ISL_16168007
LC0951322	hCoV-19/USA/AZ-CDC-LC0951322/2022	EPI_ISL_16168023
LC0950957	hCoV-19/USA/NV-CDC-LC0950957/2022	EPI_ISL_16168005
LC0951166	hCoV-19/USA/IN-CDC-LC0951166/2022	EPI_ISL_16168008
LC0952829	hCoV-19/USA/FL-CDC-LC0952829/2022	EPI_ISL_16168009
LC0951122	hCoV-19/USA/CO-CDC-LC0951122/2022	EPI_ISL_16168028
LC0951088	hCoV-19/USA/AZ-CDC-LC0951088/2022	EPI_ISL_16168031
LC0952835	hCoV-19/USA/FL-CDC-LC0952835/2022	EPI_ISL_16168011
LC0951134	hCoV-19/USA/AZ-CDC-LC0951134/2022	EPI_ISL_16168016
LC0950874	hCoV-19/USA/OH-CDC-LC0950874/2022	EPI_ISL_16168032
LC0951311	hCoV-19/USA/TX-CDC-LC0951311/2022	EPI_ISL_16168014
LC0952833	hCoV-19/USA/FL-CDC-LC0952833/2022	EPI_ISL_16168015
LC0951137	hCoV-19/USA/AZ-CDC-LC0951137/2022	EPI_ISL_16168022
LC0951126	hCoV-19/USA/AZ-CDC-LC0951126/2022	EPI_ISL_16168018
LC0951133	hCoV-19/USA/AZ-CDC-LC0951133/2022	EPI_ISL_16168019
LC0952824	hCoV-19/USA/FL-CDC-LC0952824/2022	EPI_ISL_16168027
LC0952880	hCoV-19/USA/NC-CDC-LC0952880/2022	EPI_ISL_16168045
LC0951132	hCoV-19/USA/AZ-CDC-LC0951132/2022	EPI_ISL_16168020
LC0951327	hCoV-19/USA/AZ-CDC-LC0951327/2022	EPI_ISL_16168024
LC0951078	hCoV-19/USA/AZ-CDC-LC0951078/2022	EPI_ISL_16168030
LC0951125	hCoV-19/USA/AZ-CDC-LC0951125/2022	EPI_ISL_16168021
LC0951319	hCoV-19/USA/AZ-CDC-LC0951319/2022	EPI_ISL_16168025
LC0951171	hCoV-19/USA/KY-CDC-LC0951171/2022	EPI_ISL_16168029
LC0951092	hCoV-19/USA/AZ-CDC-LC0951092/2022	EPI_ISL_16168026
LC0951065	hCoV-19/USA/NE-CDC-LC0951065/2022	EPI_ISL_16168037
LC0951174	hCoV-19/USA/KY-CDC-LC0951174/2022	EPI_ISL_16168041
LC0951085	hCoV-19/USA/AZ-CDC-LC0951085/2022	EPI_ISL_16168033
LC0952825	hCoV-19/USA/FL-CDC-LC0952825/2022	EPI_ISL_16168039
LC0951168	hCoV-19/USA/KY-CDC-LC0951168/2022	EPI_ISL_16168044
LC0951087	hCoV-19/USA/NM-CDC-LC0951087/2022	EPI_ISL_16168034
LC0951106	hCoV-19/USA/TX-CDC-LC0951106/2022	EPI_ISL_16168035
LC0951067	hCoV-19/USA/IA-CDC-LC0951067/2022	EPI_ISL_16168036
LC0951129	hCoV-19/USA/AZ-CDC-LC0951129/2022	EPI_ISL_16168046
LC0951128	hCoV-19/USA/AZ-CDC-LC0951128/2022	EPI_ISL_16168047
LC0952782	hCoV-19/USA/FL-CDC-LC0952782/2022	EPI_ISL_16168058
LC0951064	hCoV-19/USA/NE-CDC-LC0951064/2022	EPI_ISL_16168038
LC0951075	hCoV-19/USA/AZ-CDC-LC0951075/2022	EPI_ISL_16168043
LC0951172	hCoV-19/USA/KY-CDC-LC0951172/2022	EPI_ISL_16168040
LC0952971	hCoV-19/USA/TN-CDC-LC0952971/2022	EPI_ISL_16168053
LC0951302	hCoV-19/USA/AZ-CDC-LC0951302/2022	EPI_ISL_16168054
LC0952889	hCoV-19/USA/NC-CDC-LC0952889/2022	EPI_ISL_16168062
LC0952831	hCoV-19/USA/FL-CDC-LC0952831/2022	EPI_ISL_16168042
LC0952535	hCoV-19/USA/NY-CDC-LC0952535/2022	EPI_ISL_16168543
LC0951281	hCoV-19/USA/TX-CDC-LC0951281/2022	EPI_ISL_16168048
LC0952908	hCoV-19/USA/NC-CDC-LC0952908/2022	EPI_ISL_16168049
LC0951313	hCoV-19/USA/AZ-CDC-LC0951313/2022	EPI_ISL_16168050
LC0951105	hCoV-19/USA/NM-CDC-LC0951105/2022	EPI_ISL_16168052
LC0953035	hCoV-19/USA/NC-CDC-LC0953035/2022	EPI_ISL_16168051
LC0952903	hCoV-19/USA/VA-CDC-LC0952903/2022	EPI_ISL_16168069
LC0952945	hCoV-19/USA/NY-CDC-LC0952945/2022	EPI_ISL_16168070
LC0950997	hCoV-19/USA/CO-CDC-LC0950997/2022	EPI_ISL_16168055
LC0952905	hCoV-19/USA/VA-CDC-LC0952905/2022	EPI_ISL_16168068
LC0952906	hCoV-19/USA/VA-CDC-LC0952906/2022	EPI_ISL_16168081
LC0950599	hCoV-19/USA/NJ-CDC-LC0950599/2022	EPI_ISL_16168056
LC0950914	hCoV-19/USA/OR-CDC-LC0950914/2022	EPI_ISL_16168059
LC0950930	hCoV-19/USA/OR-CDC-LC0950930/2022	EPI_ISL_16168057
LC0952949	hCoV-19/USA/AZ-CDC-LC0952949/2022	EPI_ISL_16168064
LC0953037	hCoV-19/USA/DC-CDC-LC0953037/2022	EPI_ISL_16168065
LC0953180	hCoV-19/USA/TX-CDC-LC0953180/2022	EPI_ISL_16168060
LC0952916	hCoV-19/USA/VA-CDC-LC0952916/2022	EPI_ISL_16168066
LC0952904	hCoV-19/USA/VA-CDC-LC0952904/2022	EPI_ISL_16168067
LC0952964	hCoV-19/USA/NC-CDC-LC0952964/2022	EPI_ISL_16168061
LC0950921	hCoV-19/USA/AK-CDC-LC0950921/2022	EPI_ISL_16168063
LC0952977	hCoV-19/USA/VA-CDC-LC0952977/2022	EPI_ISL_16168075
LC0952946	hCoV-19/USA/NJ-CDC-LC0952946/2022	EPI_ISL_16168079
LC0953011	hCoV-19/USA/VA-CDC-LC0953011/2022	EPI_ISL_16168071
LC0952523	hCoV-19/USA/NY-CDC-LC0952523/2022	EPI_ISL_16168076
LC0952907	hCoV-19/USA/NC-CDC-LC0952907/2022	EPI_ISL_16168089
LC0952876	hCoV-19/USA/DC-CDC-LC0952876/2022	EPI_ISL_16168072
LC0952914	hCoV-19/USA/NC-CDC-LC0952914/2022	EPI_ISL_16168087
LC0953051	hCoV-19/USA/SC-CDC-LC0953051/2022	EPI_ISL_16168095
LC0953053	hCoV-19/USA/SC-CDC-LC0953053/2022	EPI_ISL_16168096
LC0952965	hCoV-19/USA/DC-CDC-LC0952965/2022	EPI_ISL_16168073
LC0952807	hCoV-19/USA/CA-CDC-LC0952807/2022	EPI_ISL_16168077
LC0952999	hCoV-19/USA/DC-CDC-LC0952999/2022	EPI_ISL_16168074
LC0952953	hCoV-19/USA/NY-CDC-LC0952953/2022	EPI_ISL_16168078
LC0952943	hCoV-19/USA/MA-CDC-LC0952943/2022	EPI_ISL_16168080
LC0952919	hCoV-19/USA/NC-CDC-LC0952919/2022	EPI_ISL_16168090
LC0952795	hCoV-19/USA/NC-CDC-LC0952795/2022	EPI_ISL_16168082
LC0952922	hCoV-19/USA/SC-CDC-LC0952922/2022	EPI_ISL_16168083
LC0952805	hCoV-19/USA/GA-CDC-LC0952805/2022	EPI_ISL_16168088
LC0952901	hCoV-19/USA/SC-CDC-LC0952901/2022	EPI_ISL_16168084
LC0953055	hCoV-19/USA/NC-CDC-LC0953055/2022	EPI_ISL_16168091
LC0953030	hCoV-19/USA/NC-CDC-LC0953030/2022	EPI_ISL_16168101
LC0950959	hCoV-19/USA/AZ-CDC-LC0950959/2022	EPI_ISL_16168110
LC0953033	hCoV-19/USA/NC-CDC-LC0953033/2022	EPI_ISL_16168085
LC0952913	hCoV-19/USA/NC-CDC-LC0952913/2022	EPI_ISL_16168086
LC0953034	hCoV-19/USA/NC-CDC-LC0953034/2022	EPI_ISL_16168094
LC0952929	hCoV-19/USA/NC-CDC-LC0952929/2022	EPI_ISL_16168092
LC0952796	hCoV-19/USA/VA-CDC-LC0952796/2022	EPI_ISL_16168098
LC0951004	hCoV-19/USA/AZ-CDC-LC0951004/2022	EPI_ISL_16168108
LC0952915	hCoV-19/USA/SC-CDC-LC0952915/2022	EPI_ISL_16168093
LC0952789	hCoV-19/USA/NC-CDC-LC0952789/2022	EPI_ISL_16168099
LC0952886	hCoV-19/USA/SC-CDC-LC0952886/2022	EPI_ISL_16168097
LC0953032	hCoV-19/USA/NC-CDC-LC0953032/2022	EPI_ISL_16168100
LC0951123	hCoV-19/USA/AZ-CDC-LC0951123/2022	EPI_ISL_16168109
LC0950980	hCoV-19/USA/WA-CDC-LC0950980/2022	EPI_ISL_16168116
LC0952797	hCoV-19/USA/NC-CDC-LC0952797/2022	EPI_ISL_16168102
LC0952947	hCoV-19/USA/NY-CDC-LC0952947/2022	EPI_ISL_16168107
LC0953059	hCoV-19/USA/NC-CDC-LC0953059/2022	EPI_ISL_16168103
LC0951086	hCoV-19/USA/AZ-CDC-LC0951086/2022	EPI_ISL_16168106
LC0952891	hCoV-19/USA/SC-CDC-LC0952891/2022	EPI_ISL_16168104
LC0951074	hCoV-19/USA/AZ-CDC-LC0951074/2022	EPI_ISL_16168114
LC0951140	hCoV-19/USA/NV-CDC-LC0951140/2022	EPI_ISL_16168123
LC0952961	hCoV-19/USA/DC-CDC-LC0952961/2022	EPI_ISL_16168105
LC0951275	hCoV-19/USA/TX-CDC-LC0951275/2022	EPI_ISL_16168112
LC0950960	hCoV-19/USA/AZ-CDC-LC0950960/2022	EPI_ISL_16168111
LC0951002	hCoV-19/USA/CO-CDC-LC0951002/2022	EPI_ISL_16168120
LC0951308	hCoV-19/USA/NE-CDC-LC0951308/2022	EPI_ISL_16168122
LC0950964	hCoV-19/USA/AZ-CDC-LC0950964/2022	EPI_ISL_16168113
LC0950931	hCoV-19/USA/OR-CDC-LC0950931/2022	EPI_ISL_16168126
LC0953175	hCoV-19/USA/AZ-CDC-LC0953175/2022	EPI_ISL_16168131
LC0951073	hCoV-19/USA/AZ-CDC-LC0951073/2022	EPI_ISL_16168115
LC0950953	hCoV-19/USA/AZ-CDC-LC0950953/2022	EPI_ISL_16168121
LC0953173	hCoV-19/USA/AZ-CDC-LC0953173/2022	EPI_ISL_16168133
LC0951005	hCoV-19/USA/CO-CDC-LC0951005/2022	EPI_ISL_16168117
LC0951205	hCoV-19/USA/KY-CDC-LC0951205/2022	EPI_ISL_16168124
LC0953169	hCoV-19/USA/AZ-CDC-LC0953169/2022	EPI_ISL_16168136
LC0951000	hCoV-19/USA/CO-CDC-LC0951000/2022	EPI_ISL_16168118
LC0950952	hCoV-19/USA/AZ-CDC-LC0950952/2022	EPI_ISL_16168127
LC0950999	hCoV-19/USA/AZ-CDC-LC0950999/2022	EPI_ISL_16168129
LC0951429	hCoV-19/USA/PA-CDC-LC0951429/2022	EPI_ISL_16168142
LC0950998	hCoV-19/USA/CO-CDC-LC0950998/2022	EPI_ISL_16168119
LC0950996	hCoV-19/USA/AZ-CDC-LC0950996/2022	EPI_ISL_16168130
LC0950989	hCoV-19/USA/TX-CDC-LC0950989/2022	EPI_ISL_16168125
LC0950939	hCoV-19/USA/OR-CDC-LC0950939/2022	EPI_ISL_16168128
LC0953167	hCoV-19/USA/NV-CDC-LC0953167/2022	EPI_ISL_16168139
LC0951199	hCoV-19/USA/MI-CDC-LC0951199/2022	EPI_ISL_16168144
LC0953172	hCoV-19/USA/TX-CDC-LC0953172/2022	EPI_ISL_16168132
LC0953794	hCoV-19/USA/AZ-CDC-LC0953794/2022	EPI_ISL_16168135
LC0953171	hCoV-19/USA/AZ-CDC-LC0953171/2022	EPI_ISL_16168134
LC0951177	hCoV-19/USA/OH-CDC-LC0951177/2022	EPI_ISL_16168145
LC0951346	hCoV-19/USA/IN-CDC-LC0951346/2022	EPI_ISL_16168160
LC0953168	hCoV-19/USA/AZ-CDC-LC0953168/2022	EPI_ISL_16168137
LC0953174	hCoV-19/USA/AZ-CDC-LC0953174/2022	EPI_ISL_16168138
LC0953177	hCoV-19/USA/NV-CDC-LC0953177/2022	EPI_ISL_16168140
LC0951003	hCoV-19/USA/AZ-CDC-LC0951003/2022	EPI_ISL_16168150
LC0952912	hCoV-19/USA/VA-CDC-LC0952912/2022	EPI_ISL_16168168
LC0950968	hCoV-19/USA/NV-CDC-LC0950968/2022	EPI_ISL_16168141
LC0951146	hCoV-19/USA/IL-CDC-LC0951146/2022	EPI_ISL_16168154
LC0952420	hCoV-19/USA/NY-CDC-LC0952420/2022	EPI_ISL_16168248
LC0952363	hCoV-19/USA/NJ-CDC-LC0952363/2022	EPI_ISL_16168250
LC0951058	hCoV-19/USA/TX-CDC-LC0951058/2022	EPI_ISL_16168143
LC0950893	hCoV-19/USA/IL-CDC-LC0950893/2022	EPI_ISL_16168146
LC0950918	hCoV-19/USA/WA-CDC-LC0950918/2022	EPI_ISL_16168151
LC0951345	hCoV-19/USA/IN-CDC-LC0951345/2022	EPI_ISL_16168170
LC0951341	hCoV-19/USA/IN-CDC-LC0951341/2022	EPI_ISL_16168166
LC0951340	hCoV-19/USA/IN-CDC-LC0951340/2022	EPI_ISL_16168167
LC0951395	hCoV-19/USA/IN-CDC-LC0951395/2022	EPI_ISL_16168148
LC0951001	hCoV-19/USA/AZ-CDC-LC0951001/2022	EPI_ISL_16168149
LC0951218	hCoV-19/USA/IN-CDC-LC0951218/2022	EPI_ISL_16168153
LC0950958	hCoV-19/USA/NV-CDC-LC0950958/2022	EPI_ISL_16168152
LC0951355	hCoV-19/USA/IN-CDC-LC0951355/2022	EPI_ISL_16168158
LC0951354	hCoV-19/USA/IN-CDC-LC0951354/2022	EPI_ISL_16168161
LC0951223	hCoV-19/USA/IL-CDC-LC0951223/2022	EPI_ISL_16168155
LC0951145	hCoV-19/USA/IL-CDC-LC0951145/2022	EPI_ISL_16168156
LC0951221	hCoV-19/USA/IL-CDC-LC0951221/2022	EPI_ISL_16168157
LC0951348	hCoV-19/USA/IN-CDC-LC0951348/2022	EPI_ISL_16168159
LC0951309	hCoV-19/USA/TX-CDC-LC0951309/2022	EPI_ISL_16168180
LC0951208	hCoV-19/USA/IL-CDC-LC0951208/2022	EPI_ISL_16168181
LC0951353	hCoV-19/USA/IN-CDC-LC0951353/2022	EPI_ISL_16168162
LC0951404	hCoV-19/USA/IL-CDC-LC0951404/2022	EPI_ISL_16168183
LC0951082	hCoV-19/USA/NM-CDC-LC0951082/2022	EPI_ISL_16168196
LC0951209	hCoV-19/USA/IN-CDC-LC0951209/2022	EPI_ISL_16168163
LC0951344	hCoV-19/USA/IN-CDC-LC0951344/2022	EPI_ISL_16168164
LC0951350	hCoV-19/USA/IN-CDC-LC0951350/2022	EPI_ISL_16168165
LC0950965	hCoV-19/USA/NV-CDC-LC0950965/2022	EPI_ISL_16168184
LC0952926	hCoV-19/USA/NC-CDC-LC0952926/2022	EPI_ISL_16168200
LC0953049	hCoV-19/USA/MD-CDC-LC0953049/2022	EPI_ISL_16168201
LC0951148	hCoV-19/USA/IN-CDC-LC0951148/2022	EPI_ISL_16168169
LC0951220	hCoV-19/USA/IL-CDC-LC0951220/2022	EPI_ISL_16168175
LC0951279	hCoV-19/USA/NV-CDC-LC0951279/2022	EPI_ISL_16168185
LC0952932	hCoV-19/USA/VA-CDC-LC0952932/2022	EPI_ISL_16168203
LC0950995	hCoV-19/USA/AZ-CDC-LC0950995/2022	EPI_ISL_16168171
LC0950986	hCoV-19/USA/AR-CDC-LC0950986/2022	EPI_ISL_16168178
LC0951084	hCoV-19/USA/AZ-CDC-LC0951084/2022	EPI_ISL_16168186
LC0951083	hCoV-19/USA/AZ-CDC-LC0951083/2022	EPI_ISL_16168172
LC0951217	hCoV-19/USA/WI-CDC-LC0951217/2022	EPI_ISL_16168176
LC0951152	hCoV-19/USA/IL-CDC-LC0951152/2022	EPI_ISL_16168173
LC0950993	hCoV-19/USA/AR-CDC-LC0950993/2022	EPI_ISL_16168179
LC0951144	hCoV-19/USA/IL-CDC-LC0951144/2022	EPI_ISL_16168174
LC0951405	hCoV-19/USA/IN-CDC-LC0951405/2022	EPI_ISL_16168177
LC0951216	hCoV-19/USA/IL-CDC-LC0951216/2022	EPI_ISL_16168182
LC0950961	hCoV-19/USA/NV-CDC-LC0950961/2022	EPI_ISL_16168189
LC0951278	hCoV-19/USA/NV-CDC-LC0951278/2022	EPI_ISL_16168187
LC0952962	hCoV-19/USA/NC-CDC-LC0952962/2022	EPI_ISL_16168207
LC0952968	hCoV-19/USA/NC-CDC-LC0952968/2022	EPI_ISL_16168209
LC0951274	hCoV-19/USA/NV-CDC-LC0951274/2022	EPI_ISL_16168188
LC0950962	hCoV-19/USA/NV-CDC-LC0950962/2022	EPI_ISL_16168190
LC0952812	hCoV-19/USA/FL-CDC-LC0952812/2022	EPI_ISL_16168211
LC0952449	hCoV-19/USA/NJ-CDC-LC0952449/2022	EPI_ISL_16168212
LC0950955	hCoV-19/USA/NV-CDC-LC0950955/2022	EPI_ISL_16168191
LC0951337	hCoV-19/USA/MI-CDC-LC0951337/2022	EPI_ISL_16168192
LC0951276	hCoV-19/USA/NV-CDC-LC0951276/2022	EPI_ISL_16168197
LC0951407	hCoV-19/USA/IN-CDC-LC0951407/2022	EPI_ISL_16168193
LC0950988	hCoV-19/USA/OR-CDC-LC0950988/2022	EPI_ISL_16168195
LC0950985	hCoV-19/USA/TX-CDC-LC0950985/2022	EPI_ISL_16168194
LC0952818	hCoV-19/USA/MI-CDC-LC0952818/2022	EPI_ISL_16168213
LC0952955	hCoV-19/USA/FL-CDC-LC0952955/2022	EPI_ISL_16168215
LC0952808	hCoV-19/USA/AL-CDC-LC0952808/2022	EPI_ISL_16168216
LC0952592	hCoV-19/USA/FL-CDC-LC0952592/2022	EPI_ISL_16168198
LC0951339	hCoV-19/USA/IN-CDC-LC0951339/2022	EPI_ISL_16168199
LC0952820	hCoV-19/USA/FL-CDC-LC0952820/2022	EPI_ISL_16168202
LC0952817	hCoV-19/USA/FL-CDC-LC0952817/2022	EPI_ISL_16168204
LC0952934	hCoV-19/USA/FL-CDC-LC0952934/2022	EPI_ISL_16168217
LC0952792	hCoV-19/USA/NC-CDC-LC0952792/2022	EPI_ISL_16168232
LC0952799	hCoV-19/USA/NC-CDC-LC0952799/2022	EPI_ISL_16168235
LC0952819	hCoV-19/USA/FL-CDC-LC0952819/2022	EPI_ISL_16168205
LC0952810	hCoV-19/USA/FL-CDC-LC0952810/2022	EPI_ISL_16168228
LC0952806	hCoV-19/USA/FL-CDC-LC0952806/2022	EPI_ISL_16168206
LC0952989	hCoV-19/USA/NC-CDC-LC0952989/2022	EPI_ISL_16168208
LC0952917	hCoV-19/USA/VA-CDC-LC0952917/2022	EPI_ISL_16168221
LC0953026	hCoV-19/USA/MD-CDC-LC0953026/2022	EPI_ISL_16168210
LC0952872	hCoV-19/USA/NC-CDC-LC0952872/2022	EPI_ISL_16168224
LC0952802	hCoV-19/USA/NC-CDC-LC0952802/2022	EPI_ISL_16168236
LC0953057	hCoV-19/USA/MD-CDC-LC0953057/2022	EPI_ISL_16168214
LC0952938	hCoV-19/USA/FL-CDC-LC0952938/2022	EPI_ISL_16168218
LC0952940	hCoV-19/USA/FL-CDC-LC0952940/2022	EPI_ISL_16168219
LC0952935	hCoV-19/USA/FL-CDC-LC0952935/2022	EPI_ISL_16168220
LC0952918	hCoV-19/USA/VA-CDC-LC0952918/2022	EPI_ISL_16168222
LC0952925	hCoV-19/USA/NC-CDC-LC0952925/2022	EPI_ISL_16168223
LC0952811	hCoV-19/USA/FL-CDC-LC0952811/2022	EPI_ISL_16168225
LC0952921	hCoV-19/USA/NC-CDC-LC0952921/2022	EPI_ISL_16168226
LC0952543	hCoV-19/USA/PA-CDC-LC0952543/2022	EPI_ISL_16168227
LC0952411	hCoV-19/USA/NY-CDC-LC0952411/2022	EPI_ISL_16168247
LC0952585	hCoV-19/USA/FL-CDC-LC0952585/2022	EPI_ISL_16168229
LC0953004	hCoV-19/USA/MD-CDC-LC0953004/2022	EPI_ISL_16168230
LC0952902	hCoV-19/USA/NC-CDC-LC0952902/2022	EPI_ISL_16168231
LC0952119	hCoV-19/USA/FL-CDC-LC0952119/2022	EPI_ISL_16169260
LC0950275	hCoV-19/USA/FL-CDC-LC0950275/2022	EPI_ISL_16169266
LC0952878	hCoV-19/USA/VA-CDC-LC0952878/2022	EPI_ISL_16168233
LC0952956	hCoV-19/USA/FL-CDC-LC0952956/2022	EPI_ISL_16168239
LC0952791	hCoV-19/USA/NC-CDC-LC0952791/2022	EPI_ISL_16168234
LC0952768	hCoV-19/USA/NC-CDC-LC0952768/2022	EPI_ISL_16168237
LC0952793	hCoV-19/USA/NC-CDC-LC0952793/2022	EPI_ISL_16168238
LC0952494	hCoV-19/USA/RI-CDC-LC0952494/2022	EPI_ISL_16168252
LC0953016	hCoV-19/USA/MD-CDC-LC0953016/2022	EPI_ISL_16168241
LC0953005	hCoV-19/USA/VA-CDC-LC0953005/2022	EPI_ISL_16168245
LC0952394	hCoV-19/USA/NY-CDC-LC0952394/2022	EPI_ISL_16168258
LC0952863	hCoV-19/USA/WV-CDC-LC0952863/2022	EPI_ISL_16168242
LC0953047	hCoV-19/USA/MD-CDC-LC0953047/2022	EPI_ISL_16168243
LC0952544	hCoV-19/USA/NY-CDC-LC0952544/2022	EPI_ISL_16168259
LC0952517	hCoV-19/USA/NY-CDC-LC0952517/2022	EPI_ISL_16168261
LC0952627	hCoV-19/USA/NY-CDC-LC0952627/2022	EPI_ISL_16168244
LC0952649	hCoV-19/USA/NY-CDC-LC0952649/2022	EPI_ISL_16168256
LC0952386	hCoV-19/USA/RI-CDC-LC0952386/2022	EPI_ISL_16168260
LC0952619	hCoV-19/USA/NY-CDC-LC0952619/2022	EPI_ISL_16168246
LC0952769	hCoV-19/USA/VA-CDC-LC0952769/2022	EPI_ISL_16168249
LC0952552	hCoV-19/USA/RI-CDC-LC0952552/2022	EPI_ISL_16168251
LC0952747	hCoV-19/USA/VA-CDC-LC0952747/2022	EPI_ISL_16168253
LC0952540	hCoV-19/USA/NY-CDC-LC0952540/2022	EPI_ISL_16168264
LC0952638	hCoV-19/USA/PA-CDC-LC0952638/2022	EPI_ISL_16168268
LC0952736	hCoV-19/USA/SC-CDC-LC0952736/2022	EPI_ISL_16168279
LC0952362	hCoV-19/USA/NJ-CDC-LC0952362/2022	EPI_ISL_16168254
LC0952618	hCoV-19/USA/NC-CDC-LC0952618/2022	EPI_ISL_16168255
LC0952313	hCoV-19/USA/NJ-CDC-LC0952313/2022	EPI_ISL_16168269
LC0952676	hCoV-19/USA/MA-CDC-LC0952676/2022	EPI_ISL_16168257
LC0952762	hCoV-19/USA/DC-CDC-LC0952762/2022	EPI_ISL_16168272
LC0952633	hCoV-19/USA/NY-CDC-LC0952633/2022	EPI_ISL_16168275
LC0952516	hCoV-19/USA/NY-CDC-LC0952516/2022	EPI_ISL_16168262
LC0952573	hCoV-19/USA/PA-CDC-LC0952573/2022	EPI_ISL_16168267
LC0952328	hCoV-19/USA/NY-CDC-LC0952328/2022	EPI_ISL_16168277
LC0952518	hCoV-19/USA/NY-CDC-LC0952518/2022	EPI_ISL_16168263
LC0952444	hCoV-19/USA/NY-CDC-LC0952444/2022	EPI_ISL_16168278
LC0952757	hCoV-19/USA/NC-CDC-LC0952757/2022	EPI_ISL_16168289
LC0952551	hCoV-19/USA/NJ-CDC-LC0952551/2022	EPI_ISL_16168265
LC0952510	hCoV-19/USA/NY-CDC-LC0952510/2022	EPI_ISL_16168274
LC0952555	hCoV-19/USA/NJ-CDC-LC0952555/2022	EPI_ISL_16168266
LC0952753	hCoV-19/USA/VA-CDC-LC0952753/2022	EPI_ISL_16168270
LC0952745	hCoV-19/USA/NC-CDC-LC0952745/2022	EPI_ISL_16168281
LC0952739	hCoV-19/USA/SC-CDC-LC0952739/2022	EPI_ISL_16168293
LC0952701	hCoV-19/USA/SC-CDC-LC0952701/2022	EPI_ISL_16168271
LC0475225	hCoV-19/USA/AZ-CDC-LC0475225/2022	EPI_ISL_8980329
LC0952547	hCoV-19/USA/NY-CDC-LC0952547/2022	EPI_ISL_16168273
LC0952653	hCoV-19/USA/NY-CDC-LC0952653/2022	EPI_ISL_16168276
LC0952866	hCoV-19/USA/NC-CDC-LC0952866/2022	EPI_ISL_16168280
LC0952868	hCoV-19/USA/NC-CDC-LC0952868/2022	EPI_ISL_16168291
LC0952384	hCoV-19/USA/RI-CDC-LC0952384/2022	EPI_ISL_16168282
LC0952471	hCoV-19/USA/PA-CDC-LC0952471/2022	EPI_ISL_16168283
LC0952763	hCoV-19/USA/DC-CDC-LC0952763/2022	EPI_ISL_16168284
LC0952570	hCoV-19/USA/NY-CDC-LC0952570/2022	EPI_ISL_16168285
LC0952648	hCoV-19/USA/NJ-CDC-LC0952648/2022	EPI_ISL_16168302
LC0952445	hCoV-19/USA/NJ-CDC-LC0952445/2022	EPI_ISL_16168311
LC0952446	hCoV-19/USA/NJ-CDC-LC0952446/2022	EPI_ISL_16168313
LC0952761	hCoV-19/USA/VA-CDC-LC0952761/2022	EPI_ISL_16168286
LC0952861	hCoV-19/USA/DC-CDC-LC0952861/2022	EPI_ISL_16168296
LC0952397	hCoV-19/USA/PA-CDC-LC0952397/2022	EPI_ISL_16168287
LC0952415	hCoV-19/USA/NH-CDC-LC0952415/2022	EPI_ISL_16168292
LC0952356	hCoV-19/USA/PA-CDC-LC0952356/2022	EPI_ISL_16168288
LC0952610	hCoV-19/USA/RI-CDC-LC0952610/2022	EPI_ISL_16168290
LC0952767	hCoV-19/USA/VA-CDC-LC0952767/2022	EPI_ISL_16168294
LC0952765	hCoV-19/USA/DC-CDC-LC0952765/2022	EPI_ISL_16168295
LC0952531	hCoV-19/USA/NY-CDC-LC0952531/2022	EPI_ISL_16168297
LC0952642	hCoV-19/USA/PA-CDC-LC0952642/2022	EPI_ISL_16168298
LC0952308	hCoV-19/USA/DE-CDC-LC0952308/2022	EPI_ISL_16168306
LC0952441	hCoV-19/USA/NJ-CDC-LC0952441/2022	EPI_ISL_16168299
LC0952572	hCoV-19/USA/PA-CDC-LC0952572/2022	EPI_ISL_16168300
LC0952671	hCoV-19/USA/DE-CDC-LC0952671/2022	EPI_ISL_16168301
LC0952451	hCoV-19/USA/NJ-CDC-LC0952451/2022	EPI_ISL_16168312
LC0952580	hCoV-19/USA/MD-CDC-LC0952580/2022	EPI_ISL_16168303
LC0952475	hCoV-19/USA/NJ-CDC-LC0952475/2022	EPI_ISL_16168315
LC0952599	hCoV-19/USA/NC-CDC-LC0952599/2022	EPI_ISL_16168319
LC0952443	hCoV-19/USA/DE-CDC-LC0952443/2022	EPI_ISL_16168304
LC0952311	hCoV-19/USA/DE-CDC-LC0952311/2022	EPI_ISL_16168305
LC0952515	hCoV-19/USA/DE-CDC-LC0952515/2022	EPI_ISL_16168307
LC0952737	hCoV-19/USA/MD-CDC-LC0952737/2022	EPI_ISL_16168308
LC0952448	hCoV-19/USA/NH-CDC-LC0952448/2022	EPI_ISL_16168309
LC0952329	hCoV-19/USA/NY-CDC-LC0952329/2022	EPI_ISL_16168310
LC0952450	hCoV-19/USA/NJ-CDC-LC0952450/2022	EPI_ISL_16168314
LC0952381	hCoV-19/USA/NJ-CDC-LC0952381/2022	EPI_ISL_16168316
LC0952553	hCoV-19/USA/NY-CDC-LC0952553/2022	EPI_ISL_16168317
LC0952387	hCoV-19/USA/NJ-CDC-LC0952387/2022	EPI_ISL_16168318
LC0952716	hCoV-19/USA/NC-CDC-LC0952716/2022	EPI_ISL_16168320
LC0952490	hCoV-19/USA/CT-CDC-LC0952490/2022	EPI_ISL_16168321
LC0952500	hCoV-19/USA/CT-CDC-LC0952500/2022	EPI_ISL_16168322
LC0952402	hCoV-19/USA/NJ-CDC-LC0952402/2022	EPI_ISL_16168333
LC0952477	hCoV-19/USA/PA-CDC-LC0952477/2022	EPI_ISL_16168335
LC0952673	hCoV-19/USA/CT-CDC-LC0952673/2022	EPI_ISL_16168323
LC0952620	hCoV-19/USA/NJ-CDC-LC0952620/2022	EPI_ISL_16168329
LC0952458	hCoV-19/USA/CT-CDC-LC0952458/2022	EPI_ISL_16168324
LC0952498	hCoV-19/USA/NJ-CDC-LC0952498/2022	EPI_ISL_16168330
LC0952496	hCoV-19/USA/CT-CDC-LC0952496/2022	EPI_ISL_16168325
LC0952502	hCoV-19/USA/NJ-CDC-LC0952502/2022	EPI_ISL_16168331
LC0952635	hCoV-19/USA/NJ-CDC-LC0952635/2022	EPI_ISL_16168343
LC0952571	hCoV-19/USA/PA-CDC-LC0952571/2022	EPI_ISL_16168346
LC0952495	hCoV-19/USA/CT-CDC-LC0952495/2022	EPI_ISL_16168326
LC0952622	hCoV-19/USA/NJ-CDC-LC0952622/2022	EPI_ISL_16168338
LC0952509	hCoV-19/USA/CT-CDC-LC0952509/2022	EPI_ISL_16168327
LC0952406	hCoV-19/USA/NJ-CDC-LC0952406/2022	EPI_ISL_16168337
LC0952756	hCoV-19/USA/NC-CDC-LC0952756/2022	EPI_ISL_16168328
LC0952352	hCoV-19/USA/NY-CDC-LC0952352/2022	EPI_ISL_16168342
LC0952405	hCoV-19/USA/NJ-CDC-LC0952405/2022	EPI_ISL_16168332
LC0952539	hCoV-19/USA/PA-CDC-LC0952539/2022	EPI_ISL_16168334
LC0952636	hCoV-19/USA/NY-CDC-LC0952636/2022	EPI_ISL_16168336
LC0952613	hCoV-19/USA/NJ-CDC-LC0952613/2022	EPI_ISL_16168339
LC0952349	hCoV-19/USA/NY-CDC-LC0952349/2022	EPI_ISL_16168341
LC0952385	hCoV-19/USA/NJ-CDC-LC0952385/2022	EPI_ISL_16168340
LC0952335	hCoV-19/USA/PA-CDC-LC0952335/2022	EPI_ISL_16168344
LC0952332	hCoV-19/USA/PA-CDC-LC0952332/2022	EPI_ISL_16168345
LC0952429	hCoV-19/USA/NY-CDC-LC0952429/2022	EPI_ISL_16168366
LC0952478	hCoV-19/USA/NJ-CDC-LC0952478/2022	EPI_ISL_16168347
LC0952350	hCoV-19/USA/NY-CDC-LC0952350/2022	EPI_ISL_16168348
LC0952317	hCoV-19/USA/PA-CDC-LC0952317/2022	EPI_ISL_16168349
LC0952393	hCoV-19/USA/PA-CDC-LC0952393/2022	EPI_ISL_16168350
LC0952427	hCoV-19/USA/NY-CDC-LC0952427/2022	EPI_ISL_16168364
LC0952434	hCoV-19/USA/NY-CDC-LC0952434/2022	EPI_ISL_16168376
LC0952491	hCoV-19/USA/NJ-CDC-LC0952491/2022	EPI_ISL_16168351
LC0952631	hCoV-19/USA/NJ-CDC-LC0952631/2022	EPI_ISL_16168352
LC0952634	hCoV-19/USA/NJ-CDC-LC0952634/2022	EPI_ISL_16168353
LC0952629	hCoV-19/USA/NJ-CDC-LC0952629/2022	EPI_ISL_16168354
LC0952310	hCoV-19/USA/NJ-CDC-LC0952310/2022	EPI_ISL_16168355
LC0952413	hCoV-19/USA/RI-CDC-LC0952413/2022	EPI_ISL_16168357
LC0952439	hCoV-19/USA/PA-CDC-LC0952439/2022	EPI_ISL_16168356
LC0952343	hCoV-19/USA/NY-CDC-LC0952343/2022	EPI_ISL_16168373
LC0952375	hCoV-19/USA/NY-CDC-LC0952375/2022	EPI_ISL_16168374
LC0952354	hCoV-19/USA/NY-CDC-LC0952354/2022	EPI_ISL_16168358
LC0952345	hCoV-19/USA/NY-CDC-LC0952345/2022	EPI_ISL_16168375
LC0952545	hCoV-19/USA/NJ-CDC-LC0952545/2022	EPI_ISL_16168380
LC0952353	hCoV-19/USA/NY-CDC-LC0952353/2022	EPI_ISL_16168360
LC0952630	hCoV-19/USA/NJ-CDC-LC0952630/2022	EPI_ISL_16168362
LC0952437	hCoV-19/USA/NJ-CDC-LC0952437/2022	EPI_ISL_16168361
LC0952334	hCoV-19/USA/NJ-CDC-LC0952334/2022	EPI_ISL_16168363
LC0952425	hCoV-19/USA/NY-CDC-LC0952425/2022	EPI_ISL_16168365
LC0952536	hCoV-19/USA/PA-CDC-LC0952536/2022	EPI_ISL_16168378
LC0951015	hCoV-19/USA/AZ-CDC-LC0951015/2022	EPI_ISL_16168388
LC0952430	hCoV-19/USA/NY-CDC-LC0952430/2022	EPI_ISL_16168367
LC0952431	hCoV-19/USA/NY-CDC-LC0952431/2022	EPI_ISL_16168368
LC0951263	hCoV-19/USA/AZ-CDC-LC0951263/2022	EPI_ISL_16168382
LC0951197	hCoV-19/USA/KY-CDC-LC0951197/2022	EPI_ISL_16168394
LC0952376	hCoV-19/USA/NY-CDC-LC0952376/2022	EPI_ISL_16168369
LC0952428	hCoV-19/USA/NY-CDC-LC0952428/2022	EPI_ISL_16168371
LC0952347	hCoV-19/USA/NY-CDC-LC0952347/2022	EPI_ISL_16168370
LC0952344	hCoV-19/USA/NY-CDC-LC0952344/2022	EPI_ISL_16168372
LC0952401	hCoV-19/USA/RI-CDC-LC0952401/2022	EPI_ISL_16168381
LC0952424	hCoV-19/USA/NY-CDC-LC0952424/2022	EPI_ISL_16168377
LC0952417	hCoV-19/USA/RI-CDC-LC0952417/2022	EPI_ISL_16168379
LC0951393	hCoV-19/USA/KY-CDC-LC0951393/2022	EPI_ISL_16168390
LC0950924	hCoV-19/USA/WA-CDC-LC0950924/2022	EPI_ISL_16168393
LC0951258	hCoV-19/USA/AZ-CDC-LC0951258/2022	EPI_ISL_16168383
LC0951061	hCoV-19/USA/OK-CDC-LC0951061/2022	EPI_ISL_16168391
LC0951007	hCoV-19/USA/AZ-CDC-LC0951007/2022	EPI_ISL_16168384
LC0951009	hCoV-19/USA/AZ-CDC-LC0951009/2022	EPI_ISL_16168387
LC0951010	hCoV-19/USA/AZ-CDC-LC0951010/2022	EPI_ISL_16168385
LC0950898	hCoV-19/USA/IL-CDC-LC0950898/2022	EPI_ISL_16168402
LC0950901	hCoV-19/USA/IL-CDC-LC0950901/2022	EPI_ISL_16168403
LC0951014	hCoV-19/USA/AZ-CDC-LC0951014/2022	EPI_ISL_16168386
LC0951176	hCoV-19/USA/IL-CDC-LC0951176/2022	EPI_ISL_16168397
LC0951013	hCoV-19/USA/NV-CDC-LC0951013/2022	EPI_ISL_16168400
LC0950969	hCoV-19/USA/CO-CDC-LC0950969/2022	EPI_ISL_16168389
LC0951392	hCoV-19/USA/MI-CDC-LC0951392/2022	EPI_ISL_16168399
LC0951201	hCoV-19/USA/KY-CDC-LC0951201/2022	EPI_ISL_16168412
LC0950870	hCoV-19/USA/IL-CDC-LC0950870/2022	EPI_ISL_16168413
LC0951062	hCoV-19/USA/OK-CDC-LC0951062/2022	EPI_ISL_16168392
LC0951194	hCoV-19/USA/KY-CDC-LC0951194/2022	EPI_ISL_16168398
LC0951195	hCoV-19/USA/OH-CDC-LC0951195/2022	EPI_ISL_16168395
LC0950906	hCoV-19/USA/MO-CDC-LC0950906/2022	EPI_ISL_16168406
LC0951178	hCoV-19/USA/IN-CDC-LC0951178/2022	EPI_ISL_16168396
LC0951192	hCoV-19/USA/OH-CDC-LC0951192/2022	EPI_ISL_16168410
LC0951018	hCoV-19/USA/NV-CDC-LC0951018/2022	EPI_ISL_16168401
LC0953178	hCoV-19/USA/TX-CDC-LC0953178/2022	EPI_ISL_16168421
LC0951457	hCoV-19/USA/CA-CDC-LC0951457/2022	EPI_ISL_16168427
LC0950903	hCoV-19/USA/MO-CDC-LC0950903/2022	EPI_ISL_16168404
LC0950872	hCoV-19/USA/IL-CDC-LC0950872/2022	EPI_ISL_16168414
LC0951256	hCoV-19/USA/AZ-CDC-LC0951256/2022	EPI_ISL_16168405
LC0951182	hCoV-19/USA/WI-CDC-LC0951182/2022	EPI_ISL_16168408
LC0951198	hCoV-19/USA/MI-CDC-LC0951198/2022	EPI_ISL_16168409
LC0951401	hCoV-19/USA/OH-CDC-LC0951401/2022	EPI_ISL_16168407
LC0953179	hCoV-19/USA/TX-CDC-LC0953179/2022	EPI_ISL_16168423
LC0951487	hCoV-19/USA/CA-CDC-LC0951487/2022	EPI_ISL_16168428
LC0951490	hCoV-19/USA/CA-CDC-LC0951490/2022	EPI_ISL_16168432
LC0951193	hCoV-19/USA/OH-CDC-LC0951193/2022	EPI_ISL_16168411
LC0951255	hCoV-19/USA/AZ-CDC-LC0951255/2022	EPI_ISL_16168415
LC0951480	hCoV-19/USA/CA-CDC-LC0951480/2022	EPI_ISL_16168431
LC0951418	hCoV-19/USA/IL-CDC-LC0951418/2022	EPI_ISL_16168416
LC0953181	hCoV-19/USA/TX-CDC-LC0953181/2022	EPI_ISL_16168422
LC0953240	hCoV-19/USA/CA-CDC-LC0953240/2022	EPI_ISL_16168417
LC0953497	hCoV-19/USA/MO-CDC-LC0953497/2022	EPI_ISL_16168418
LC0951382	hCoV-19/USA/IN-CDC-LC0951382/2022	EPI_ISL_16168435
LC0953263	hCoV-19/USA/OH-CDC-LC0953263/2022	EPI_ISL_16168419
LC0953183	hCoV-19/USA/TX-CDC-LC0953183/2022	EPI_ISL_16168420
LC0950915	hCoV-19/USA/OR-CDC-LC0950915/2022	EPI_ISL_16168444
LC0951456	hCoV-19/USA/CA-CDC-LC0951456/2022	EPI_ISL_16168424
LC0951458	hCoV-19/USA/CA-CDC-LC0951458/2022	EPI_ISL_16168426
LC0951381	hCoV-19/USA/IN-CDC-LC0951381/2022	EPI_ISL_16168436
LC0951460	hCoV-19/USA/CA-CDC-LC0951460/2022	EPI_ISL_16168425
LC0951477	hCoV-19/USA/CA-CDC-LC0951477/2022	EPI_ISL_16168447
LC0952312	hCoV-19/USA/RI-CDC-LC0952312/2022	EPI_ISL_16168449
LC0951488	hCoV-19/USA/CA-CDC-LC0951488/2022	EPI_ISL_16168429
LC0951386	hCoV-19/USA/WI-CDC-LC0951386/2022	EPI_ISL_16168437
LC0951489	hCoV-19/USA/CA-CDC-LC0951489/2022	EPI_ISL_16168430
LC0951493	hCoV-19/USA/CA-CDC-LC0951493/2022	EPI_ISL_16168433
LC0951261	hCoV-19/USA/NM-CDC-LC0951261/2022	EPI_ISL_16168440
LC0950934	hCoV-19/USA/WA-CDC-LC0950934/2022	EPI_ISL_16168442
LC0951389	hCoV-19/USA/IN-CDC-LC0951389/2022	EPI_ISL_16168434
LC0950970	hCoV-19/USA/NV-CDC-LC0950970/2022	EPI_ISL_16168441
LC0951233	hCoV-19/USA/KY-CDC-LC0951233/2022	EPI_ISL_16168438
LC0950902	hCoV-19/USA/IN-CDC-LC0950902/2022	EPI_ISL_16168456
LC0950904	hCoV-19/USA/IN-CDC-LC0950904/2022	EPI_ISL_16168457
LC0951412	hCoV-19/USA/KY-CDC-LC0951412/2022	EPI_ISL_16168439
LC0950919	hCoV-19/USA/OR-CDC-LC0950919/2022	EPI_ISL_16168443
LC0951425	hCoV-19/USA/IN-CDC-LC0951425/2022	EPI_ISL_16168455
LC0950938	hCoV-19/USA/OR-CDC-LC0950938/2022	EPI_ISL_16168445
LC0951113	hCoV-19/USA/NM-CDC-LC0951113/2022	EPI_ISL_16168446
LC0950899	hCoV-19/USA/IN-CDC-LC0950899/2022	EPI_ISL_16168460
LC0951362	hCoV-19/USA/MI-CDC-LC0951362/2022	EPI_ISL_16168448
LC0951360	hCoV-19/USA/IN-CDC-LC0951360/2022	EPI_ISL_16168459
LC0950891	hCoV-19/USA/OH-CDC-LC0950891/2022	EPI_ISL_16168450
LC0951396	hCoV-19/USA/IL-CDC-LC0951396/2022	EPI_ISL_16168452
LC0951098	hCoV-19/USA/TX-CDC-LC0951098/2022	EPI_ISL_16168462
LC0951397	hCoV-19/USA/IN-CDC-LC0951397/2022	EPI_ISL_16168451
LC0952615	hCoV-19/USA/NY-CDC-LC0952615/2022	EPI_ISL_16168466
LC0952319	hCoV-19/USA/RI-CDC-LC0952319/2022	EPI_ISL_16168470
LC0952641	hCoV-19/USA/NJ-CDC-LC0952641/2022	EPI_ISL_16168478
LC0950885	hCoV-19/USA/IL-CDC-LC0950885/2022	EPI_ISL_16168453
LC0950908	hCoV-19/USA/IL-CDC-LC0950908/2022	EPI_ISL_16168454
LC0951102	hCoV-19/USA/AZ-CDC-LC0951102/2022	EPI_ISL_16168463
LC0952623	hCoV-19/USA/RI-CDC-LC0952623/2022	EPI_ISL_16168474
LC0950900	hCoV-19/USA/IN-CDC-LC0950900/2022	EPI_ISL_16168458
LC0950896	hCoV-19/USA/IN-CDC-LC0950896/2022	EPI_ISL_16168461
LC0952505	hCoV-19/USA/CT-CDC-LC0952505/2022	EPI_ISL_16168464
LC0952383	hCoV-19/USA/NJ-CDC-LC0952383/2022	EPI_ISL_16168465
LC0950879	hCoV-19/USA/IL-CDC-LC0950879/2022	EPI_ISL_16168475
LC0952315	hCoV-19/USA/NJ-CDC-LC0952315/2022	EPI_ISL_16168467
LC0952577	hCoV-19/USA/NJ-CDC-LC0952577/2022	EPI_ISL_16168477
LC0952614	hCoV-19/USA/NJ-CDC-LC0952614/2022	EPI_ISL_16168482
LC0952497	hCoV-19/USA/NJ-CDC-LC0952497/2022	EPI_ISL_16168468
LC0952399	hCoV-19/USA/NJ-CDC-LC0952399/2022	EPI_ISL_16168481
LC0951060	hCoV-19/USA/TX-CDC-LC0951060/2022	EPI_ISL_16168491
LC0951118	hCoV-19/USA/WA-CDC-LC0951118/2022	EPI_ISL_16168492
LC0952617	hCoV-19/USA/RI-CDC-LC0952617/2022	EPI_ISL_16168469
LC0952488	hCoV-19/USA/RI-CDC-LC0952488/2022	EPI_ISL_16168473
LC0950873	hCoV-19/USA/IL-CDC-LC0950873/2022	EPI_ISL_16168487
LC0952493	hCoV-19/USA/RI-CDC-LC0952493/2022	EPI_ISL_16168471
LC0952632	hCoV-19/USA/RI-CDC-LC0952632/2022	EPI_ISL_16168476
LC0952416	hCoV-19/USA/RI-CDC-LC0952416/2022	EPI_ISL_16168472
LC0952567	hCoV-19/USA/NJ-CDC-LC0952567/2022	EPI_ISL_16168480
LC0951034	hCoV-19/USA/TX-CDC-LC0951034/2022	EPI_ISL_16168488
LC0952655	hCoV-19/USA/NJ-CDC-LC0952655/2022	EPI_ISL_16168479
LC0952695	hCoV-19/USA/VA-CDC-LC0952695/2022	EPI_ISL_16168483
LC0950884	hCoV-19/USA/TX-CDC-LC0950884/2022	EPI_ISL_16168486
LC0951115	hCoV-19/USA/WA-CDC-LC0951115/2022	EPI_ISL_16168496
LC0951155	hCoV-19/USA/IL-CDC-LC0951155/2022	EPI_ISL_16168507
LC0951428	hCoV-19/USA/WV-CDC-LC0951428/2022	EPI_ISL_16168484
LC0951097	hCoV-19/USA/NM-CDC-LC0951097/2022	EPI_ISL_16168499
LC0951191	hCoV-19/USA/IL-CDC-LC0951191/2022	EPI_ISL_16168506
LC0950911	hCoV-19/USA/IL-CDC-LC0950911/2022	EPI_ISL_16168485
LC0952558	hCoV-19/USA/NJ-CDC-LC0952558/2022	EPI_ISL_16168503
LC0950886	hCoV-19/USA/IL-CDC-LC0950886/2022	EPI_ISL_16168510
LC0951154	hCoV-19/USA/IL-CDC-LC0951154/2022	EPI_ISL_16168514
LC0951059	hCoV-19/USA/TX-CDC-LC0951059/2022	EPI_ISL_16168489
LC0951055	hCoV-19/USA/AR-CDC-LC0951055/2022	EPI_ISL_16168490
LC0951037	hCoV-19/USA/WA-CDC-LC0951037/2022	EPI_ISL_16168493
LC0951035	hCoV-19/USA/WA-CDC-LC0951035/2022	EPI_ISL_16168494
LC0951165	hCoV-19/USA/IN-CDC-LC0951165/2022	EPI_ISL_16168504
LC0951039	hCoV-19/USA/WA-CDC-LC0951039/2022	EPI_ISL_16168495
LC0951019	hCoV-19/USA/AZ-CDC-LC0951019/2022	EPI_ISL_16168498
LC0951162	hCoV-19/USA/IL-CDC-LC0951162/2022	EPI_ISL_16168508
LC0951108	hCoV-19/USA/WA-CDC-LC0951108/2022	EPI_ISL_16168497
LC0951104	hCoV-19/USA/NM-CDC-LC0951104/2022	EPI_ISL_16168500
LC0950883	hCoV-19/USA/IL-CDC-LC0950883/2022	EPI_ISL_16168505
LC0951100	hCoV-19/USA/NM-CDC-LC0951100/2022	EPI_ISL_16168501
LC0950909	hCoV-19/USA/IL-CDC-LC0950909/2022	EPI_ISL_16168509
LC0951101	hCoV-19/USA/NM-CDC-LC0951101/2022	EPI_ISL_16168502
LC0951160	hCoV-19/USA/WI-CDC-LC0951160/2022	EPI_ISL_16168513
LC0951157	hCoV-19/USA/IL-CDC-LC0951157/2022	EPI_ISL_16168517
LC0952590	hCoV-19/USA/FL-CDC-LC0952590/2022	EPI_ISL_16168531
LC0951161	hCoV-19/USA/IL-CDC-LC0951161/2022	EPI_ISL_16168511
LC0952403	hCoV-19/USA/CT-CDC-LC0952403/2022	EPI_ISL_16168525
LC0952724	hCoV-19/USA/SC-CDC-LC0952724/2022	EPI_ISL_16168527
LC0951398	hCoV-19/USA/WI-CDC-LC0951398/2022	EPI_ISL_16168512
LC0952600	hCoV-19/USA/FL-CDC-LC0952600/2022	EPI_ISL_16168521
LC0952616	hCoV-19/USA/NY-CDC-LC0952616/2022	EPI_ISL_16168529
LC0951399	hCoV-19/USA/IL-CDC-LC0951399/2022	EPI_ISL_16168515
LC0951163	hCoV-19/USA/IL-CDC-LC0951163/2022	EPI_ISL_16168518
LC0952432	hCoV-19/USA/CT-CDC-LC0952432/2022	EPI_ISL_16168537
LC0952423	hCoV-19/USA/CT-CDC-LC0952423/2022	EPI_ISL_16168538
LC0951336	hCoV-19/USA/IL-CDC-LC0951336/2022	EPI_ISL_16168516
LC0952314	hCoV-19/USA/NY-CDC-LC0952314/2022	EPI_ISL_16168528
LC0952587	hCoV-19/USA/FL-CDC-LC0952587/2022	EPI_ISL_16168530
LC0952409	hCoV-19/USA/NJ-CDC-LC0952409/2022	EPI_ISL_16168519
LC0952537	hCoV-19/USA/NJ-CDC-LC0952537/2022	EPI_ISL_16168522
LC0952601	hCoV-19/USA/GA-CDC-LC0952601/2022	EPI_ISL_16168539
LC0952668	hCoV-19/USA/CT-CDC-LC0952668/2022	EPI_ISL_16168545
LC0952565	hCoV-19/USA/NJ-CDC-LC0952565/2022	EPI_ISL_16168520
LC0952365	hCoV-19/USA/NJ-CDC-LC0952365/2022	EPI_ISL_16168523
LC0952412	hCoV-19/USA/NJ-CDC-LC0952412/2022	EPI_ISL_16168524
LC0952591	hCoV-19/USA/TN-CDC-LC0952591/2022	EPI_ISL_16168526
LC0952686	hCoV-19/USA/DC-CDC-LC0952686/2022	EPI_ISL_16168532
LC0952597	hCoV-19/USA/NC-CDC-LC0952597/2022	EPI_ISL_16168535
LC0952754	hCoV-19/USA/VA-CDC-LC0952754/2022	EPI_ISL_16168533
LC0952503	hCoV-19/USA/CT-CDC-LC0952503/2022	EPI_ISL_16168540
LC0952683	hCoV-19/USA/MD-CDC-LC0952683/2022	EPI_ISL_16168555
LC0952504	hCoV-19/USA/CT-CDC-LC0952504/2022	EPI_ISL_16168563
LC0952743	hCoV-19/USA/NC-CDC-LC0952743/2022	EPI_ISL_16168534
LC0952675	hCoV-19/USA/CT-CDC-LC0952675/2022	EPI_ISL_16168547
LC0952410	hCoV-19/USA/NY-CDC-LC0952410/2022	EPI_ISL_16168536
LC0952454	hCoV-19/USA/NJ-CDC-LC0952454/2022	EPI_ISL_16168542
LC0952749	hCoV-19/USA/VA-CDC-LC0952749/2022	EPI_ISL_16168541
LC0952368	hCoV-19/USA/NY-CDC-LC0952368/2022	EPI_ISL_16168549
LC0952302	hCoV-19/USA/NY-CDC-LC0952302/2022	EPI_ISL_16168558
LC0952506	hCoV-19/USA/NY-CDC-LC0952506/2022	EPI_ISL_16168544
LC0952480	hCoV-19/USA/NY-CDC-LC0952480/2022	EPI_ISL_16168557
LC0951467	hCoV-19/USA/CA-CDC-LC0951467/2022	EPI_ISL_16168574
LC0951434	hCoV-19/USA/CA-CDC-LC0951434/2022	EPI_ISL_16168578
LC0952507	hCoV-19/USA/CT-CDC-LC0952507/2022	EPI_ISL_16168546
LC0952542	hCoV-19/USA/NJ-CDC-LC0952542/2022	EPI_ISL_16168551
LC0952482	hCoV-19/USA/NY-CDC-LC0952482/2022	EPI_ISL_16168564
LC0951499	hCoV-19/USA/CA-CDC-LC0951499/2022	EPI_ISL_16168576
LC0952512	hCoV-19/USA/CT-CDC-LC0952512/2022	EPI_ISL_16168548
LC0952677	hCoV-19/USA/CT-CDC-LC0952677/2022	EPI_ISL_16168554
LC0952300	hCoV-19/USA/NY-CDC-LC0952300/2022	EPI_ISL_16168566
LC0952589	hCoV-19/USA/CA-CDC-LC0952589/2022	EPI_ISL_16168550
LC0952492	hCoV-19/USA/CT-CDC-LC0952492/2022	EPI_ISL_16168553
LC0952664	hCoV-19/USA/NJ-CDC-LC0952664/2022	EPI_ISL_16168552
LC0952296	hCoV-19/USA/NY-CDC-LC0952296/2022	EPI_ISL_16168560
LC0952607	hCoV-19/USA/FL-CDC-LC0952607/2022	EPI_ISL_16168562
LC0952588	hCoV-19/USA/NY-CDC-LC0952588/2022	EPI_ISL_16168556
LC0950604	hCoV-19/USA/NJ-CDC-LC0950604/2022	EPI_ISL_16168569
LC0951468	hCoV-19/USA/CA-CDC-LC0951468/2022	EPI_ISL_16168573
LC0952297	hCoV-19/USA/NY-CDC-LC0952297/2022	EPI_ISL_16168559
LC0950757	hCoV-19/USA/NY-CDC-LC0950757/2022	EPI_ISL_16168567
LC0952661	hCoV-19/USA/NE-CDC-LC0952661/2022	EPI_ISL_16168582
LC0951448	hCoV-19/USA/CA-CDC-LC0951448/2022	EPI_ISL_16168590
LC0952483	hCoV-19/USA/NY-CDC-LC0952483/2022	EPI_ISL_16168561
LC0952299	hCoV-19/USA/NY-CDC-LC0952299/2022	EPI_ISL_16168570
LC0951514	hCoV-19/USA/CA-CDC-LC0951514/2022	EPI_ISL_16168571
LC0952298	hCoV-19/USA/NY-CDC-LC0952298/2022	EPI_ISL_16168565
LC0951524	hCoV-19/USA/CA-CDC-LC0951524/2022	EPI_ISL_16168572
LC0952663	hCoV-19/USA/PA-CDC-LC0952663/2022	EPI_ISL_16168583
LC0951507	hCoV-19/USA/CA-CDC-LC0951507/2022	EPI_ISL_16168575
LC0950474	hCoV-19/USA/NY-CDC-LC0950474/2022	EPI_ISL_16168599
LC0951465	hCoV-19/USA/CA-CDC-LC0951465/2022	EPI_ISL_16168577
LC0950864	hCoV-19/USA/IN-CDC-LC0950864/2022	EPI_ISL_16168579
LC0951462	hCoV-19/USA/CA-CDC-LC0951462/2022	EPI_ISL_16168604
LC0951260	hCoV-19/USA/AZ-CDC-LC0951260/2022	EPI_ISL_16168580
LC0952667	hCoV-19/USA/NJ-CDC-LC0952667/2022	EPI_ISL_16168581
LC0950865	hCoV-19/USA/IN-CDC-LC0950865/2022	EPI_ISL_16168585
LC0951452	hCoV-19/USA/CA-CDC-LC0951452/2022	EPI_ISL_16168607
LC0952660	hCoV-19/USA/PA-CDC-LC0952660/2022	EPI_ISL_16168584
LC0951523	hCoV-19/USA/CA-CDC-LC0951523/2022	EPI_ISL_16168587
LC0952659	hCoV-19/USA/DE-CDC-LC0952659/2022	EPI_ISL_16168589
LC0951447	hCoV-19/USA/CA-CDC-LC0951447/2022	EPI_ISL_16168608
LC0951503	hCoV-19/USA/CA-CDC-LC0951503/2022	EPI_ISL_16168586
LC0951438	hCoV-19/USA/CA-CDC-LC0951438/2022	EPI_ISL_16168588
LC0951470	hCoV-19/USA/CA-CDC-LC0951470/2022	EPI_ISL_16168591
LC0951240	hCoV-19/USA/AZ-CDC-LC0951240/2022	EPI_ISL_16168595
LC0950917	hCoV-19/USA/WA-CDC-LC0950917/2022	EPI_ISL_16168592
LC0951475	hCoV-19/USA/CA-CDC-LC0951475/2022	EPI_ISL_16168609
LC0951502	hCoV-19/USA/CA-CDC-LC0951502/2022	EPI_ISL_16168618
LC0951111	hCoV-19/USA/AZ-CDC-LC0951111/2022	EPI_ISL_16168593
LC0951262	hCoV-19/USA/AZ-CDC-LC0951262/2022	EPI_ISL_16168594
LC0951033	hCoV-19/USA/AZ-CDC-LC0951033/2022	EPI_ISL_16168596
LC0951112	hCoV-19/USA/WA-CDC-LC0951112/2022	EPI_ISL_16168597
LC0950683	hCoV-19/USA/NY-CDC-LC0950683/2022	EPI_ISL_16168598
LC0950686	hCoV-19/USA/NJ-CDC-LC0950686/2022	EPI_ISL_16168600
LC0951504	hCoV-19/USA/CA-CDC-LC0951504/2022	EPI_ISL_16168617
LC0951229	hCoV-19/USA/KY-CDC-LC0951229/2022	EPI_ISL_16168623
LC0953245	hCoV-19/USA/CA-CDC-LC0953245/2022	EPI_ISL_16168601
LC0953244	hCoV-19/USA/CA-CDC-LC0953244/2022	EPI_ISL_16168602
LC0951512	hCoV-19/USA/CA-CDC-LC0951512/2022	EPI_ISL_16168605
LC0952647	hCoV-19/USA/NJ-CDC-LC0952647/2022	EPI_ISL_16168603
LC0950862	hCoV-19/USA/IN-CDC-LC0950862/2022	EPI_ISL_16168619
LC0951417	hCoV-19/USA/KY-CDC-LC0951417/2022	EPI_ISL_16168626
LC0951390	hCoV-19/USA/WI-CDC-LC0951390/2022	EPI_ISL_16168634
LC0951451	hCoV-19/USA/CA-CDC-LC0951451/2022	EPI_ISL_16168606
LC0951433	hCoV-19/USA/CA-CDC-LC0951433/2022	EPI_ISL_16168610
LC0951518	hCoV-19/USA/CA-CDC-LC0951518/2022	EPI_ISL_16168611
LC0951228	hCoV-19/USA/KY-CDC-LC0951228/2022	EPI_ISL_16168627
LC0951526	hCoV-19/USA/CA-CDC-LC0951526/2022	EPI_ISL_16168612
LC0951461	hCoV-19/USA/CA-CDC-LC0951461/2022	EPI_ISL_16168615
LC0951231	hCoV-19/USA/KY-CDC-LC0951231/2022	EPI_ISL_16168622
LC0951517	hCoV-19/USA/CA-CDC-LC0951517/2022	EPI_ISL_16168613
LC0951516	hCoV-19/USA/CA-CDC-LC0951516/2022	EPI_ISL_16168621
LC0951232	hCoV-19/USA/KY-CDC-LC0951232/2022	EPI_ISL_16168630
LC0951469	hCoV-19/USA/CA-CDC-LC0951469/2022	EPI_ISL_16168614
LC0951449	hCoV-19/USA/CA-CDC-LC0951449/2022	EPI_ISL_16168616
LC0951411	hCoV-19/USA/KY-CDC-LC0951411/2022	EPI_ISL_16168625
LC0951414	hCoV-19/USA/WI-CDC-LC0951414/2022	EPI_ISL_16168633
LC0951497	hCoV-19/USA/CA-CDC-LC0951497/2022	EPI_ISL_16168620
LC0952306	hCoV-19/USA/NY-CDC-LC0952306/2022	EPI_ISL_16168624
LC0952522	hCoV-19/USA/NJ-CDC-LC0952522/2022	EPI_ISL_16168631
LC0951384	hCoV-19/USA/IL-CDC-LC0951384/2022	EPI_ISL_16168641
LC0951388	hCoV-19/USA/WI-CDC-LC0951388/2022	EPI_ISL_16168646
LC0951234	hCoV-19/USA/IN-CDC-LC0951234/2022	EPI_ISL_16168628
LC0951421	hCoV-19/USA/WI-CDC-LC0951421/2022	EPI_ISL_16168636
LC0951379	hCoV-19/USA/IL-CDC-LC0951379/2022	EPI_ISL_16168647
LC0951227	hCoV-19/USA/KY-CDC-LC0951227/2022	EPI_ISL_16168629
LC0951236	hCoV-19/USA/IL-CDC-LC0951236/2022	EPI_ISL_16168644
LC0952326	hCoV-19/USA/NJ-CDC-LC0952326/2022	EPI_ISL_16168649
LC0951519	hCoV-19/USA/CA-CDC-LC0951519/2022	EPI_ISL_16168654
LC0951387	hCoV-19/USA/IN-CDC-LC0951387/2022	EPI_ISL_16168632
LC0951238	hCoV-19/USA/IL-CDC-LC0951238/2022	EPI_ISL_16168638
LC0951237	hCoV-19/USA/IL-CDC-LC0951237/2022	EPI_ISL_16168639
LC0951500	hCoV-19/USA/CA-CDC-LC0951500/2022	EPI_ISL_16168635
LC0951044	hCoV-19/USA/IL-CDC-LC0951044/2022	EPI_ISL_16168637
LC0951422	hCoV-19/USA/IL-CDC-LC0951422/2022	EPI_ISL_16168640
LC0951235	hCoV-19/USA/IL-CDC-LC0951235/2022	EPI_ISL_16168648
LC0951257	hCoV-19/USA/AZ-CDC-LC0951257/2022	EPI_ISL_16168661
LC0950863	hCoV-19/USA/IN-CDC-LC0950863/2022	EPI_ISL_16168665
LC0950859	hCoV-19/USA/IL-CDC-LC0950859/2022	EPI_ISL_16168642
LC0951380	hCoV-19/USA/IL-CDC-LC0951380/2022	EPI_ISL_16168643
LC0950857	hCoV-19/USA/IL-CDC-LC0950857/2022	EPI_ISL_16168645
LC0952521	hCoV-19/USA/NJ-CDC-LC0952521/2022	EPI_ISL_16168653
LC0951521	hCoV-19/USA/CA-CDC-LC0951521/2022	EPI_ISL_16168657
LC0952643	hCoV-19/USA/NJ-CDC-LC0952643/2022	EPI_ISL_16168650
LC0950916	hCoV-19/USA/WA-CDC-LC0950916/2022	EPI_ISL_16168664
LC0951495	hCoV-19/USA/CA-CDC-LC0951495/2022	EPI_ISL_16168651
LC0951385	hCoV-19/USA/IL-CDC-LC0951385/2022	EPI_ISL_16168652
LC0950802	hCoV-19/USA/CA-CDC-LC0950802/2022	EPI_ISL_16168669
LC0951520	hCoV-19/USA/CA-CDC-LC0951520/2022	EPI_ISL_16168655
LC0952666	hCoV-19/USA/NJ-CDC-LC0952666/2022	EPI_ISL_16168660
LC0952305	hCoV-19/USA/NJ-CDC-LC0952305/2022	EPI_ISL_16168668
LC0950867	hCoV-19/USA/IN-CDC-LC0950867/2022	EPI_ISL_16168656
LC0951522	hCoV-19/USA/CA-CDC-LC0951522/2022	EPI_ISL_16168658
LC0951225	hCoV-19/USA/IL-CDC-LC0951225/2022	EPI_ISL_16168663
LC0950892	hCoV-19/USA/OH-CDC-LC0950892/2022	EPI_ISL_16168670
LC0952703	hCoV-19/USA/DC-CDC-LC0952703/2022	EPI_ISL_16168659
LC0952323	hCoV-19/USA/RI-CDC-LC0952323/2022	EPI_ISL_16168667
LC0950977	hCoV-19/USA/NV-CDC-LC0950977/2022	EPI_ISL_16168677
LC0951241	hCoV-19/USA/AZ-CDC-LC0951241/2022	EPI_ISL_16168662
LC0950860	hCoV-19/USA/IN-CDC-LC0950860/2022	EPI_ISL_16168666
LC0953817	hCoV-19/USA/AZ-CDC-LC0953817/2022	EPI_ISL_16168688
LC0953744	hCoV-19/USA/OR-CDC-LC0953744/2022	EPI_ISL_16168690
LC0953466	hCoV-19/USA/CA-CDC-LC0953466/2022	EPI_ISL_16168693
LC0951363	hCoV-19/USA/OH-CDC-LC0951363/2022	EPI_ISL_16168671
LC0950846	hCoV-19/USA/CA-CDC-LC0950846/2022	EPI_ISL_16168689
LC0951364	hCoV-19/USA/PA-CDC-LC0951364/2022	EPI_ISL_16168672
LC0950974	hCoV-19/USA/NV-CDC-LC0950974/2022	EPI_ISL_16168674
LC0950966	hCoV-19/USA/NV-CDC-LC0950966/2022	EPI_ISL_16168673
LC0951436	hCoV-19/USA/CA-CDC-LC0951436/2022	EPI_ISL_16168683
LC0950772	hCoV-19/USA/CA-CDC-LC0950772/2022	EPI_ISL_16168687
LC0951024	hCoV-19/USA/NV-CDC-LC0951024/2022	EPI_ISL_16168675
LC0951032	hCoV-19/USA/NV-CDC-LC0951032/2022	EPI_ISL_16168676
LC0950845	hCoV-19/USA/CA-CDC-LC0950845/2022	EPI_ISL_16168696
LC0950628	hCoV-19/USA/PA-CDC-LC0950628/2022	EPI_ISL_16168699
LC0950972	hCoV-19/USA/NV-CDC-LC0950972/2022	EPI_ISL_16168678
LC0950967	hCoV-19/USA/NV-CDC-LC0950967/2022	EPI_ISL_16168679
LC0950522	hCoV-19/USA/PA-CDC-LC0950522/2022	EPI_ISL_16168701
LC0950976	hCoV-19/USA/NV-CDC-LC0950976/2022	EPI_ISL_16168680
LC0952307	hCoV-19/USA/NJ-CDC-LC0952307/2022	EPI_ISL_16168681
LC0950824	hCoV-19/USA/CA-CDC-LC0950824/2022	EPI_ISL_16168684
LC0953745	hCoV-19/USA/TX-CDC-LC0953745/2022	EPI_ISL_16168705
LC0950973	hCoV-19/USA/NV-CDC-LC0950973/2022	EPI_ISL_16168682
LC0951450	hCoV-19/USA/CA-CDC-LC0951450/2022	EPI_ISL_16168685
LC0951585	hCoV-19/USA/PA-CDC-LC0951585/2022	EPI_ISL_16168686
LC0950758	hCoV-19/USA/NY-CDC-LC0950758/2022	EPI_ISL_16168707
LC0953417	hCoV-19/USA/IL-CDC-LC0953417/2022	EPI_ISL_16168691
LC0953265	hCoV-19/USA/OH-CDC-LC0953265/2022	EPI_ISL_16168694
LC0953301	hCoV-19/USA/OH-CDC-LC0953301/2022	EPI_ISL_16168692
LC0951603	hCoV-19/USA/RI-CDC-LC0951603/2022	EPI_ISL_16168695
LC0953738	hCoV-19/USA/WA-CDC-LC0953738/2022	EPI_ISL_16168698
LC0953746	hCoV-19/USA/WA-CDC-LC0953746/2022	EPI_ISL_16168697
LC0953427	hCoV-19/USA/WI-CDC-LC0953427/2022	EPI_ISL_16168711
LC0953270	hCoV-19/USA/OH-CDC-LC0953270/2022	EPI_ISL_16168712
LC0950548	hCoV-19/USA/PA-CDC-LC0950548/2022	EPI_ISL_16168730
LC0953743	hCoV-19/USA/WA-CDC-LC0953743/2022	EPI_ISL_16168700
LC0953267	hCoV-19/USA/OH-CDC-LC0953267/2022	EPI_ISL_16168716
LC0953785	hCoV-19/USA/TX-CDC-LC0953785/2022	EPI_ISL_16168723
LC0950743	hCoV-19/USA/NY-CDC-LC0950743/2022	EPI_ISL_16168702
LC0950748	hCoV-19/USA/NY-CDC-LC0950748/2022	EPI_ISL_16168704
LC0950605	hCoV-19/USA/NY-CDC-LC0950605/2022	EPI_ISL_16168719
LC0950745	hCoV-19/USA/NY-CDC-LC0950745/2022	EPI_ISL_16168703
LC0950744	hCoV-19/USA/NY-CDC-LC0950744/2022	EPI_ISL_16168706
LC0950820	hCoV-19/USA/CA-CDC-LC0950820/2022	EPI_ISL_16168709
LC0953268	hCoV-19/USA/MI-CDC-LC0953268/2022	EPI_ISL_16168720
LC0953541	hCoV-19/USA/MI-CDC-LC0953541/2022	EPI_ISL_16168727
LC0950719	hCoV-19/USA/NY-CDC-LC0950719/2022	EPI_ISL_16168708
LC0951535	hCoV-19/USA/RI-CDC-LC0951535/2022	EPI_ISL_16168717
LC0950661	hCoV-19/USA/PA-CDC-LC0950661/2022	EPI_ISL_16168718
LC0953281	hCoV-19/USA/IL-CDC-LC0953281/2022	EPI_ISL_16168710
LC0953233	hCoV-19/USA/CA-CDC-LC0953233/2022	EPI_ISL_16168721
LC0950609	hCoV-19/USA/NY-CDC-LC0950609/2022	EPI_ISL_16168726
LC0953353	hCoV-19/USA/IN-CDC-LC0953353/2022	EPI_ISL_16168728
LC0953266	hCoV-19/USA/OH-CDC-LC0953266/2022	EPI_ISL_16168713
LC0953765	hCoV-19/USA/AZ-CDC-LC0953765/2022	EPI_ISL_16168722
LC0953528	hCoV-19/USA/IN-CDC-LC0953528/2022	EPI_ISL_16168724
LC0950534	hCoV-19/USA/CT-CDC-LC0950534/2022	EPI_ISL_16168737
LC0953534	hCoV-19/USA/WV-CDC-LC0953534/2022	EPI_ISL_16168714
LC0953530	hCoV-19/USA/KY-CDC-LC0953530/2022	EPI_ISL_16168715
LC0950546	hCoV-19/USA/CT-CDC-LC0950546/2022	EPI_ISL_16168732
LC0953269	hCoV-19/USA/MI-CDC-LC0953269/2022	EPI_ISL_16168725
LC0950544	hCoV-19/USA/NY-CDC-LC0950544/2022	EPI_ISL_16168734
LC0950549	hCoV-19/USA/NY-CDC-LC0950549/2022	EPI_ISL_16168729
LC0950702	hCoV-19/USA/NY-CDC-LC0950702/2022	EPI_ISL_16168731
LC0950708	hCoV-19/USA/NY-CDC-LC0950708/2022	EPI_ISL_16168733
LC0950539	hCoV-19/USA/RI-CDC-LC0950539/2022	EPI_ISL_16168740
LC0950699	hCoV-19/USA/MA-CDC-LC0950699/2022	EPI_ISL_16168759
LC0950543	hCoV-19/USA/NY-CDC-LC0950543/2022	EPI_ISL_16168735
LC0950703	hCoV-19/USA/MA-CDC-LC0950703/2022	EPI_ISL_16168747
LC0950754	hCoV-19/USA/NJ-CDC-LC0950754/2022	EPI_ISL_16168754
LC0950475	hCoV-19/USA/NH-CDC-LC0950475/2022	EPI_ISL_16168757
LC0950536	hCoV-19/USA/NY-CDC-LC0950536/2022	EPI_ISL_16168736
LC0950532	hCoV-19/USA/RI-CDC-LC0950532/2022	EPI_ISL_16168742
LC0953185	hCoV-19/USA/HI-CDC-LC0953185/2022	EPI_ISL_16168749
LC0950530	hCoV-19/USA/NH-CDC-LC0950530/2022	EPI_ISL_16168767
LC0950538	hCoV-19/USA/RI-CDC-LC0950538/2022	EPI_ISL_16168738
LC0950570	hCoV-19/USA/NJ-CDC-LC0950570/2022	EPI_ISL_16168753
LC0950547	hCoV-19/USA/NJ-CDC-LC0950547/2022	EPI_ISL_16168739
LC0950531	hCoV-19/USA/RI-CDC-LC0950531/2022	EPI_ISL_16168741
LC0950545	hCoV-19/USA/NY-CDC-LC0950545/2022	EPI_ISL_16168746
LC0950542	hCoV-19/USA/RI-CDC-LC0950542/2022	EPI_ISL_16168743
LC0953364	hCoV-19/USA/IL-CDC-LC0953364/2022	EPI_ISL_16168750
LC0950566	hCoV-19/USA/NY-CDC-LC0950566/2022	EPI_ISL_16168752
LC0950684	hCoV-19/USA/NJ-CDC-LC0950684/2022	EPI_ISL_16168761
LC0950535	hCoV-19/USA/NY-CDC-LC0950535/2022	EPI_ISL_16168744
LC0950747	hCoV-19/USA/NY-CDC-LC0950747/2022	EPI_ISL_16168751
LC0950472	hCoV-19/USA/NY-CDC-LC0950472/2022	EPI_ISL_16168756
LC0950676	hCoV-19/USA/NY-CDC-LC0950676/2022	EPI_ISL_16168762
LC0953298	hCoV-19/USA/WI-CDC-LC0953298/2022	EPI_ISL_16168745
LC0953509	hCoV-19/USA/IN-CDC-LC0953509/2022	EPI_ISL_16168748
LC0950569	hCoV-19/USA/NJ-CDC-LC0950569/2022	EPI_ISL_16168755
LC0950376	hCoV-19/USA/CT-CDC-LC0950376/2022	EPI_ISL_16168758
LC0950540	hCoV-19/USA/NH-CDC-LC0950540/2022	EPI_ISL_16168760
LC0953432	hCoV-19/USA/IL-CDC-LC0953432/2022	EPI_ISL_16168768
LC0950682	hCoV-19/USA/RI-CDC-LC0950682/2022	EPI_ISL_16168763
LC0950822	hCoV-19/USA/CA-CDC-LC0950822/2022	EPI_ISL_16168769
LC0950690	hCoV-19/USA/RI-CDC-LC0950690/2022	EPI_ISL_16168764
LC0950533	hCoV-19/USA/NY-CDC-LC0950533/2022	EPI_ISL_16168765
LC0953425	hCoV-19/USA/IL-CDC-LC0953425/2022	EPI_ISL_16168766
LC0953237	hCoV-19/USA/CA-CDC-LC0953237/2022	EPI_ISL_16168783
LC0950850	hCoV-19/USA/CA-CDC-LC0950850/2022	EPI_ISL_16168787
LC0950808	hCoV-19/USA/CA-CDC-LC0950808/2022	EPI_ISL_16168770
LC0953247	hCoV-19/USA/CA-CDC-LC0953247/2022	EPI_ISL_16168775
LC0953539	hCoV-19/USA/IN-CDC-LC0953539/2022	EPI_ISL_16168778
LC0950839	hCoV-19/USA/CA-CDC-LC0950839/2022	EPI_ISL_16168771
LC0953433	hCoV-19/USA/IL-CDC-LC0953433/2022	EPI_ISL_16168789
LC0950854	hCoV-19/USA/CA-CDC-LC0950854/2022	EPI_ISL_16168772
LC0950752	hCoV-19/USA/NY-CDC-LC0950752/2022	EPI_ISL_16168773
LC0953813	hCoV-19/USA/AZ-CDC-LC0953813/2022	EPI_ISL_16168792
LC0953421	hCoV-19/USA/IL-CDC-LC0953421/2022	EPI_ISL_16168799
LC0950840	hCoV-19/USA/CA-CDC-LC0950840/2022	EPI_ISL_16168774
LC0953242	hCoV-19/USA/CA-CDC-LC0953242/2022	EPI_ISL_16168777
LC0953249	hCoV-19/USA/CA-CDC-LC0953249/2022	EPI_ISL_16168776
LC0950826	hCoV-19/USA/CA-CDC-LC0950826/2022	EPI_ISL_16168780
LC0953761	hCoV-19/USA/AZ-CDC-LC0953761/2022	EPI_ISL_16168779
LC0953816	hCoV-19/USA/AZ-CDC-LC0953816/2022	EPI_ISL_16168781
LC0953764	hCoV-19/USA/AZ-CDC-LC0953764/2022	EPI_ISL_16168785
LC0953805	hCoV-19/USA/AZ-CDC-LC0953805/2022	EPI_ISL_16168791
LC0950844	hCoV-19/USA/CA-CDC-LC0950844/2022	EPI_ISL_16168782
LC0953806	hCoV-19/USA/AZ-CDC-LC0953806/2022	EPI_ISL_16168790
LC0953810	hCoV-19/USA/AZ-CDC-LC0953810/2022	EPI_ISL_16168784
LC0950827	hCoV-19/USA/CA-CDC-LC0950827/2022	EPI_ISL_16168796
LC0953238	hCoV-19/USA/CA-CDC-LC0953238/2022	EPI_ISL_16168786
LC0950831	hCoV-19/USA/CA-CDC-LC0950831/2022	EPI_ISL_16168797
LC0950821	hCoV-19/USA/CA-CDC-LC0950821/2022	EPI_ISL_16168802
LC0950842	hCoV-19/USA/CA-CDC-LC0950842/2022	EPI_ISL_16168788
LC0953811	hCoV-19/USA/AZ-CDC-LC0953811/2022	EPI_ISL_16168793
LC0950830	hCoV-19/USA/CA-CDC-LC0950830/2022	EPI_ISL_16168794
LC0953814	hCoV-19/USA/AZ-CDC-LC0953814/2022	EPI_ISL_16168795
LC0950800	hCoV-19/USA/CA-CDC-LC0950800/2022	EPI_ISL_16168809
LC0950829	hCoV-19/USA/CA-CDC-LC0950829/2022	EPI_ISL_16168815
LC0950795	hCoV-19/USA/CA-CDC-LC0950795/2022	EPI_ISL_16168798
LC0950828	hCoV-19/USA/CA-CDC-LC0950828/2022	EPI_ISL_16168805
LC0950783	hCoV-19/USA/CA-CDC-LC0950783/2022	EPI_ISL_16168816
LC0950791	hCoV-19/USA/CA-CDC-LC0950791/2022	EPI_ISL_16168820
LC0950782	hCoV-19/USA/CA-CDC-LC0950782/2022	EPI_ISL_16168800
LC0953422	hCoV-19/USA/IL-CDC-LC0953422/2022	EPI_ISL_16168804
LC0950823	hCoV-19/USA/CA-CDC-LC0950823/2022	EPI_ISL_16168813
LC0953536	hCoV-19/USA/MI-CDC-LC0953536/2022	EPI_ISL_16168826
LC0953535	hCoV-19/USA/OH-CDC-LC0953535/2022	EPI_ISL_16168801
LC0950838	hCoV-19/USA/CA-CDC-LC0950838/2022	EPI_ISL_16168810
LC0953767	hCoV-19/USA/NV-CDC-LC0953767/2022	EPI_ISL_16168818
LC0950588	hCoV-19/USA/NY-CDC-LC0950588/2022	EPI_ISL_16168803
LC0953429	hCoV-19/USA/IL-CDC-LC0953429/2022	EPI_ISL_16168808
LC0953481	hCoV-19/USA/IN-CDC-LC0953481/2022	EPI_ISL_16168823
LC0950832	hCoV-19/USA/CA-CDC-LC0950832/2022	EPI_ISL_16168806
LC0953778	hCoV-19/USA/NV-CDC-LC0953778/2022	EPI_ISL_16168817
LC0953768	hCoV-19/USA/NV-CDC-LC0953768/2022	EPI_ISL_16168822
LC0953409	hCoV-19/USA/KY-CDC-LC0953409/2022	EPI_ISL_16168831
LC0953418	hCoV-19/USA/IL-CDC-LC0953418/2022	EPI_ISL_16168811
LC0950807	hCoV-19/USA/CA-CDC-LC0950807/2022	EPI_ISL_16168812
LC0953426	hCoV-19/USA/WI-CDC-LC0953426/2022	EPI_ISL_16168814
LC0953357	hCoV-19/USA/IN-CDC-LC0953357/2022	EPI_ISL_16168825
LC0953769	hCoV-19/USA/NV-CDC-LC0953769/2022	EPI_ISL_16168819
LC0953770	hCoV-19/USA/NV-CDC-LC0953770/2022	EPI_ISL_16168828
LC0950819	hCoV-19/USA/CA-CDC-LC0950819/2022	EPI_ISL_16168832
LC0953775	hCoV-19/USA/NV-CDC-LC0953775/2022	EPI_ISL_16168821
LC0950811	hCoV-19/USA/CA-CDC-LC0950811/2022	EPI_ISL_16168838
LC0953400	hCoV-19/USA/IL-CDC-LC0953400/2022	EPI_ISL_16168839
LC0950787	hCoV-19/USA/CA-CDC-LC0950787/2022	EPI_ISL_16168842
LC0953492	hCoV-19/USA/OH-CDC-LC0953492/2022	EPI_ISL_16168824
LC0950816	hCoV-19/USA/CA-CDC-LC0950816/2022	EPI_ISL_16168835
LC0950765	hCoV-19/USA/CA-CDC-LC0950765/2022	EPI_ISL_16168841
LC0950788	hCoV-19/USA/CA-CDC-LC0950788/2022	EPI_ISL_16168827
LC0953368	hCoV-19/USA/MO-CDC-LC0953368/2022	EPI_ISL_16168846
LC0950793	hCoV-19/USA/CA-CDC-LC0950793/2022	EPI_ISL_16168848
LC0950798	hCoV-19/USA/CA-CDC-LC0950798/2022	EPI_ISL_16168829
LC0950796	hCoV-19/USA/CA-CDC-LC0950796/2022	EPI_ISL_16168847
LC0953403	hCoV-19/USA/IL-CDC-LC0953403/2022	EPI_ISL_16168830
LC0950813	hCoV-19/USA/CA-CDC-LC0950813/2022	EPI_ISL_16168833
LC0953291	hCoV-19/USA/IN-CDC-LC0953291/2022	EPI_ISL_16168834
LC0950815	hCoV-19/USA/CA-CDC-LC0950815/2022	EPI_ISL_16168836
LC0950814	hCoV-19/USA/CA-CDC-LC0950814/2022	EPI_ISL_16168837
LC0953486	hCoV-19/USA/OH-CDC-LC0953486/2022	EPI_ISL_16168840
LC0950786	hCoV-19/USA/CA-CDC-LC0950786/2022	EPI_ISL_16168844
LC0950776	hCoV-19/USA/CA-CDC-LC0950776/2022	EPI_ISL_16168843
LC0953363	hCoV-19/USA/IN-CDC-LC0953363/2022	EPI_ISL_16168867
LC0953519	hCoV-19/USA/IN-CDC-LC0953519/2022	EPI_ISL_16168868
LC0953523	hCoV-19/USA/IN-CDC-LC0953523/2022	EPI_ISL_16168869
LC0950792	hCoV-19/USA/CA-CDC-LC0950792/2022	EPI_ISL_16168845
LC0953257	hCoV-19/USA/IL-CDC-LC0953257/2022	EPI_ISL_16168855
LC0950794	hCoV-19/USA/CA-CDC-LC0950794/2022	EPI_ISL_16168873
LC0953501	hCoV-19/USA/WI-CDC-LC0953501/2022	EPI_ISL_16168875
LC0950766	hCoV-19/USA/CA-CDC-LC0950766/2022	EPI_ISL_16168849
LC0953529	hCoV-19/USA/IN-CDC-LC0953529/2022	EPI_ISL_16168870
LC0953493	hCoV-19/USA/MO-CDC-LC0953493/2022	EPI_ISL_16168850
LC0953258	hCoV-19/USA/IL-CDC-LC0953258/2022	EPI_ISL_16168856
LC0953531	hCoV-19/USA/KY-CDC-LC0953531/2022	EPI_ISL_16168851
LC0953260	hCoV-19/USA/IL-CDC-LC0953260/2022	EPI_ISL_16168854
LC0953272	hCoV-19/USA/IL-CDC-LC0953272/2022	EPI_ISL_16168860
LC0953540	hCoV-19/USA/IN-CDC-LC0953540/2022	EPI_ISL_16168852
LC0953280	hCoV-19/USA/IL-CDC-LC0953280/2022	EPI_ISL_16168857
LC0953378	hCoV-19/USA/IL-CDC-LC0953378/2022	EPI_ISL_16168853
LC0950812	hCoV-19/USA/CA-CDC-LC0950812/2022	EPI_ISL_16168859
LC0953387	hCoV-19/USA/IL-CDC-LC0953387/2022	EPI_ISL_16168864
LC0953408	hCoV-19/USA/KY-CDC-LC0953408/2022	EPI_ISL_16168878
LC0950790	hCoV-19/USA/CA-CDC-LC0950790/2022	EPI_ISL_16168861
LC0953273	hCoV-19/USA/IL-CDC-LC0953273/2022	EPI_ISL_16168862
LC0953525	hCoV-19/USA/IN-CDC-LC0953525/2022	EPI_ISL_16168879
LC0953802	hCoV-19/USA/TX-CDC-LC0953802/2022	EPI_ISL_16168886
LC0950761	hCoV-19/USA/CA-CDC-LC0950761/2022	EPI_ISL_16168876
LC0953524	hCoV-19/USA/IN-CDC-LC0953524/2022	EPI_ISL_16168866
LC0953489	hCoV-19/USA/OH-CDC-LC0953489/2022	EPI_ISL_16168883
LC0953757	hCoV-19/USA/WA-CDC-LC0953757/2022	EPI_ISL_16168893
LC0953278	hCoV-19/USA/IL-CDC-LC0953278/2022	EPI_ISL_16168895
LC0950817	hCoV-19/USA/CA-CDC-LC0950817/2022	EPI_ISL_16168871
LC0953766	hCoV-19/USA/NV-CDC-LC0953766/2022	EPI_ISL_16168872
LC0953415	hCoV-19/USA/WI-CDC-LC0953415/2022	EPI_ISL_16168874
LC0953405	hCoV-19/USA/WI-CDC-LC0953405/2022	EPI_ISL_16168877
LC0950770	hCoV-19/USA/CA-CDC-LC0950770/2022	EPI_ISL_16168880
LC0953754	hCoV-19/USA/WA-CDC-LC0953754/2022	EPI_ISL_16168891
LC0953275	hCoV-19/USA/IL-CDC-LC0953275/2022	EPI_ISL_16168881
LC0950768	hCoV-19/USA/CA-CDC-LC0950768/2022	EPI_ISL_16168885
LC0953755	hCoV-19/USA/OR-CDC-LC0953755/2022	EPI_ISL_16168897
LC0953274	hCoV-19/USA/IL-CDC-LC0953274/2022	EPI_ISL_16168882
LC0953511	hCoV-19/USA/KY-CDC-LC0953511/2022	EPI_ISL_16168888
LC0950780	hCoV-19/USA/CA-CDC-LC0950780/2022	EPI_ISL_16168884
LC0953758	hCoV-19/USA/WA-CDC-LC0953758/2022	EPI_ISL_16168896
LC0953482	hCoV-19/USA/WV-CDC-LC0953482/2022	EPI_ISL_16168887
LC0953399	hCoV-19/USA/IL-CDC-LC0953399/2022	EPI_ISL_16168899
LC0953385	hCoV-19/USA/IL-CDC-LC0953385/2022	EPI_ISL_16168906
LC0953382	hCoV-19/USA/IL-CDC-LC0953382/2022	EPI_ISL_16168910
LC0953753	hCoV-19/USA/WA-CDC-LC0953753/2022	EPI_ISL_16168889
LC0953752	hCoV-19/USA/WA-CDC-LC0953752/2022	EPI_ISL_16168890
LC0953401	hCoV-19/USA/IL-CDC-LC0953401/2022	EPI_ISL_16168898
LC0953499	hCoV-19/USA/WI-CDC-LC0953499/2022	EPI_ISL_16168892
LC0953416	hCoV-19/USA/IN-CDC-LC0953416/2022	EPI_ISL_16168894
LC0953823	hCoV-19/USA/TX-CDC-LC0953823/2022	EPI_ISL_16168903
LC0953487	hCoV-19/USA/MI-CDC-LC0953487/2022	EPI_ISL_16168900
LC0953277	hCoV-19/USA/IL-CDC-LC0953277/2022	EPI_ISL_16168904
LC0953782	hCoV-19/USA/AZ-CDC-LC0953782/2022	EPI_ISL_16168913
LC0953825	hCoV-19/USA/CO-CDC-LC0953825/2022	EPI_ISL_16168901
LC0950673	hCoV-19/USA/NJ-CDC-LC0950673/2022	EPI_ISL_16168911
LC0953749	hCoV-19/USA/TX-CDC-LC0953749/2022	EPI_ISL_16168902
LC0953822	hCoV-19/USA/TX-CDC-LC0953822/2022	EPI_ISL_16168916
LC0067702	hCoV-19/USA/OK-CDC-LC0067702/2021	EPI_ISL_2481847
LC0950775	hCoV-19/USA/CA-CDC-LC0950775/2022	EPI_ISL_16168907
LC0953379	hCoV-19/USA/IL-CDC-LC0953379/2022	EPI_ISL_16168908
LC0065774	hCoV-19/USA/DC-CDC-LC0065774/2021	EPI_ISL_2480909
LC0953827	hCoV-19/USA/TX-CDC-LC0953827/2022	EPI_ISL_16168914
LC0953750	hCoV-19/USA/WA-CDC-LC0953750/2022	EPI_ISL_16168909
LC0950672	hCoV-19/USA/NJ-CDC-LC0950672/2022	EPI_ISL_16168912
LC0953826	hCoV-19/USA/TX-CDC-LC0953826/2022	EPI_ISL_16168915
LC0950617	hCoV-19/USA/NJ-CDC-LC0950617/2022	EPI_ISL_16168918
LC0950619	hCoV-19/USA/NY-CDC-LC0950619/2022	EPI_ISL_16168917
LC0950616	hCoV-19/USA/NY-CDC-LC0950616/2022	EPI_ISL_16168920
LC0950561	hCoV-19/USA/NY-CDC-LC0950561/2022	EPI_ISL_16168919
LC0950610	hCoV-19/USA/NY-CDC-LC0950610/2022	EPI_ISL_16168924
LC0950648	hCoV-19/USA/NY-CDC-LC0950648/2022	EPI_ISL_16168926
LC0950641	hCoV-19/USA/NY-CDC-LC0950641/2022	EPI_ISL_16168921
LC0950615	hCoV-19/USA/NY-CDC-LC0950615/2022	EPI_ISL_16168922
LC0950729	hCoV-19/USA/NY-CDC-LC0950729/2022	EPI_ISL_16168928
LC0953787	hCoV-19/USA/AZ-CDC-LC0953787/2022	EPI_ISL_16168936
LC0950612	hCoV-19/USA/NY-CDC-LC0950612/2022	EPI_ISL_16168923
LC0953106	hCoV-19/USA/CA-CDC-LC0953106/2022	EPI_ISL_16168939
LC0950358	hCoV-19/USA/MD-CDC-LC0950358/2022	EPI_ISL_16168942
LC0953354	hCoV-19/USA/KY-CDC-LC0953354/2022	EPI_ISL_16168954
LC0950618	hCoV-19/USA/NY-CDC-LC0950618/2022	EPI_ISL_16168925
LC0950727	hCoV-19/USA/NY-CDC-LC0950727/2022	EPI_ISL_16168929
LC0950723	hCoV-19/USA/NY-CDC-LC0950723/2022	EPI_ISL_16168935
LC0950647	hCoV-19/USA/NY-CDC-LC0950647/2022	EPI_ISL_16168927
LC0950557	hCoV-19/USA/NY-CDC-LC0950557/2022	EPI_ISL_16168930
LC0950362	hCoV-19/USA/MD-CDC-LC0950362/2022	EPI_ISL_16168941
LC0950646	hCoV-19/USA/NY-CDC-LC0950646/2022	EPI_ISL_16168931
LC0950709	hCoV-19/USA/NY-CDC-LC0950709/2022	EPI_ISL_16168932
LC0950736	hCoV-19/USA/NJ-CDC-LC0950736/2022	EPI_ISL_16168933
LC0950724	hCoV-19/USA/NY-CDC-LC0950724/2022	EPI_ISL_16168934
LC0953294	hCoV-19/USA/OH-CDC-LC0953294/2022	EPI_ISL_16168947
LC0950393	hCoV-19/USA/NC-CDC-LC0950393/2022	EPI_ISL_16168952
LC0953078	hCoV-19/USA/CA-CDC-LC0953078/2022	EPI_ISL_16168937
LC0953084	hCoV-19/USA/CA-CDC-LC0953084/2022	EPI_ISL_16168938
LC0953799	hCoV-19/USA/KS-CDC-LC0953799/2022	EPI_ISL_16168949
LC0950485	hCoV-19/USA/NY-CDC-LC0950485/2022	EPI_ISL_16168940
LC0950447	hCoV-19/USA/NC-CDC-LC0950447/2022	EPI_ISL_16168950
LC0950363	hCoV-19/USA/MD-CDC-LC0950363/2022	EPI_ISL_16168943
LC0953507	hCoV-19/USA/KY-CDC-LC0953507/2022	EPI_ISL_16168953
LC0953413	hCoV-19/USA/WI-CDC-LC0953413/2022	EPI_ISL_16168944
LC0953800	hCoV-19/USA/KS-CDC-LC0953800/2022	EPI_ISL_16168948
LC0953484	hCoV-19/USA/MI-CDC-LC0953484/2022	EPI_ISL_16168945
LC0950558	hCoV-19/USA/NY-CDC-LC0950558/2022	EPI_ISL_16168951
LC0950613	hCoV-19/USA/NY-CDC-LC0950613/2022	EPI_ISL_16168967
LC0953102	hCoV-19/USA/CA-CDC-LC0953102/2022	EPI_ISL_16168946
LC0953502	hCoV-19/USA/KY-CDC-LC0953502/2022	EPI_ISL_16168955
LC0953503	hCoV-19/USA/IN-CDC-LC0953503/2022	EPI_ISL_16168958
LC0953505	hCoV-19/USA/KY-CDC-LC0953505/2022	EPI_ISL_16168964
LC0953514	hCoV-19/USA/IN-CDC-LC0953514/2022	EPI_ISL_16168956
LC0950318	hCoV-19/USA/MD-CDC-LC0950318/2022	EPI_ISL_16168963
LC0953542	hCoV-19/USA/IN-CDC-LC0953542/2022	EPI_ISL_16168957
LC0953784	hCoV-19/USA/AZ-CDC-LC0953784/2022	EPI_ISL_16168969
LC0953329	hCoV-19/USA/IL-CDC-LC0953329/2022	EPI_ISL_16168973
LC0953537	hCoV-19/USA/KY-CDC-LC0953537/2022	EPI_ISL_16168959
LC0950728	hCoV-19/USA/NY-CDC-LC0950728/2022	EPI_ISL_16168966
LC0953783	hCoV-19/USA/CA-CDC-LC0953783/2022	EPI_ISL_16168972
LC0953538	hCoV-19/USA/KY-CDC-LC0953538/2022	EPI_ISL_16168960
LC0953317	hCoV-19/USA/WI-CDC-LC0953317/2022	EPI_ISL_16168974
LC0953077	hCoV-19/USA/CA-CDC-LC0953077/2022	EPI_ISL_16168980
LC0953372	hCoV-19/USA/WV-CDC-LC0953372/2022	EPI_ISL_16168961
LC0950611	hCoV-19/USA/NY-CDC-LC0950611/2022	EPI_ISL_16168965
LC0953098	hCoV-19/USA/CA-CDC-LC0953098/2022	EPI_ISL_16168976
LC0953109	hCoV-19/USA/CA-CDC-LC0953109/2022	EPI_ISL_16168962
LC0953342	hCoV-19/USA/IN-CDC-LC0953342/2022	EPI_ISL_16168970
LC0953788	hCoV-19/USA/AZ-CDC-LC0953788/2022	EPI_ISL_16168968
LC0953391	hCoV-19/USA/WI-CDC-LC0953391/2022	EPI_ISL_16168971
LC0953790	hCoV-19/USA/AZ-CDC-LC0953790/2022	EPI_ISL_16168979
LC0953074	hCoV-19/USA/CA-CDC-LC0953074/2022	EPI_ISL_16168975
LC0952247	hCoV-19/USA/GA-CDC-LC0952247/2022	EPI_ISL_16168982
LC0953105	hCoV-19/USA/CA-CDC-LC0953105/2022	EPI_ISL_16168977
LC0953136	hCoV-19/USA/CA-CDC-LC0953136/2022	EPI_ISL_16168988
LC0950710	hCoV-19/USA/NY-CDC-LC0950710/2022	EPI_ISL_16168996
LC0953532	hCoV-19/USA/OH-CDC-LC0953532/2022	EPI_ISL_16169001
LC0953080	hCoV-19/USA/CA-CDC-LC0953080/2022	EPI_ISL_16168978
LC0951960	hCoV-19/USA/FL-CDC-LC0951960/2022	EPI_ISL_16168984
LC0950592	hCoV-19/USA/NJ-CDC-LC0950592/2022	EPI_ISL_16168992
LC0953161	hCoV-19/USA/CO-CDC-LC0953161/2022	EPI_ISL_16169008
LC0952263	hCoV-19/USA/VA-CDC-LC0952263/2022	EPI_ISL_16168981
LC0950317	hCoV-19/USA/MD-CDC-LC0950317/2022	EPI_ISL_16168989
LC0950711	hCoV-19/USA/NY-CDC-LC0950711/2022	EPI_ISL_16168995
LC0951553	hCoV-19/USA/NJ-CDC-LC0951553/2022	EPI_ISL_16168983
LC0950463	hCoV-19/USA/DE-CDC-LC0950463/2022	EPI_ISL_16168990
LC0953779	hCoV-19/USA/AZ-CDC-LC0953779/2022	EPI_ISL_16169006
LC0953160	hCoV-19/USA/CO-CDC-LC0953160/2022	EPI_ISL_16169007
LC0952255	hCoV-19/USA/FL-CDC-LC0952255/2022	EPI_ISL_16168985
LC0952252	hCoV-19/USA/GA-CDC-LC0952252/2022	EPI_ISL_16168986
LC0953149	hCoV-19/USA/CA-CDC-LC0953149/2022	EPI_ISL_16168991
LC0953771	hCoV-19/USA/AZ-CDC-LC0953771/2022	EPI_ISL_16168993
LC0951528	hCoV-19/USA/NJ-CDC-LC0951528/2022	EPI_ISL_16168987
LC0953809	hCoV-19/USA/AZ-CDC-LC0953809/2022	EPI_ISL_16168994
LC0953821	hCoV-19/USA/TX-CDC-LC0953821/2022	EPI_ISL_16168997
LC0953398	hCoV-19/USA/PA-CDC-LC0953398/2022	EPI_ISL_16168998
LC0953515	hCoV-19/USA/VA-CDC-LC0953515/2022	EPI_ISL_16168999
LC0953751	hCoV-19/USA/WA-CDC-LC0953751/2022	EPI_ISL_16169011
LC0950587	hCoV-19/USA/PA-CDC-LC0950587/2022	EPI_ISL_16169026
LC0953495	hCoV-19/USA/PA-CDC-LC0953495/2022	EPI_ISL_16169000
LC0953527	hCoV-19/USA/OH-CDC-LC0953527/2022	EPI_ISL_16169002
LC0953815	hCoV-19/USA/AZ-CDC-LC0953815/2022	EPI_ISL_16169014
LC0950513	hCoV-19/USA/NY-CDC-LC0950513/2022	EPI_ISL_16169034
LC0953526	hCoV-19/USA/OH-CDC-LC0953526/2022	EPI_ISL_16169003
LC0953164	hCoV-19/USA/CO-CDC-LC0953164/2022	EPI_ISL_16169004
LC0950600	hCoV-19/USA/NY-CDC-LC0950600/2022	EPI_ISL_16169005
LC0953163	hCoV-19/USA/CO-CDC-LC0953163/2022	EPI_ISL_16169009
LC0473444	hCoV-19/USA/VA-CDC-LC0473444/2022	EPI_ISL_8980321
LC0953807	hCoV-19/USA/AZ-CDC-LC0953807/2022	EPI_ISL_16169018
LC0953801	hCoV-19/USA/TX-CDC-LC0953801/2022	EPI_ISL_16169010
LC0473875	hCoV-19/USA/CO-CDC-LC0473875/2022	EPI_ISL_8980322
LC0953830	hCoV-19/USA/CO-CDC-LC0953830/2022	EPI_ISL_16169019
LC0953819	hCoV-19/USA/AZ-CDC-LC0953819/2022	EPI_ISL_16169012
LC0950750	hCoV-19/USA/NJ-CDC-LC0950750/2022	EPI_ISL_16169030
LC0953812	hCoV-19/USA/AZ-CDC-LC0953812/2022	EPI_ISL_16169013
LC0953808	hCoV-19/USA/AZ-CDC-LC0953808/2022	EPI_ISL_16169015
LC0950551	hCoV-19/USA/NJ-CDC-LC0950551/2022	EPI_ISL_16169022
LC0950602	hCoV-19/USA/CA-CDC-LC0950602/2022	EPI_ISL_16169016
LC0950590	hCoV-19/USA/PA-CDC-LC0950590/2022	EPI_ISL_16169036
LC0953818	hCoV-19/USA/AZ-CDC-LC0953818/2022	EPI_ISL_16169017
LC0950675	hCoV-19/USA/NJ-CDC-LC0950675/2022	EPI_ISL_16169020
LC0950629	hCoV-19/USA/PA-CDC-LC0950629/2022	EPI_ISL_16169040
LC0950652	hCoV-19/USA/PA-CDC-LC0950652/2022	EPI_ISL_16169042
LC0950725	hCoV-19/USA/NY-CDC-LC0950725/2022	EPI_ISL_16169021
LC0950732	hCoV-19/USA/PA-CDC-LC0950732/2022	EPI_ISL_16169023
LC0950585	hCoV-19/USA/NJ-CDC-LC0950585/2022	EPI_ISL_16169044
LC0950581	hCoV-19/USA/PA-CDC-LC0950581/2022	EPI_ISL_16169024
LC0950591	hCoV-19/USA/PA-CDC-LC0950591/2022	EPI_ISL_16169025
LC0950625	hCoV-19/USA/PA-CDC-LC0950625/2022	EPI_ISL_16169027
LC0950378	hCoV-19/USA/NJ-CDC-LC0950378/2022	EPI_ISL_16169051
LC0950258	hCoV-19/USA/NC-CDC-LC0950258/2022	EPI_ISL_16169028
LC0950622	hCoV-19/USA/NY-CDC-LC0950622/2022	EPI_ISL_16169029
LC0950383	hCoV-19/USA/PA-CDC-LC0950383/2022	EPI_ISL_16169033
LC0950632	hCoV-19/USA/NY-CDC-LC0950632/2022	EPI_ISL_16169031
LC0950385	hCoV-19/USA/NJ-CDC-LC0950385/2022	EPI_ISL_16169032
LC0950576	hCoV-19/USA/PA-CDC-LC0950576/2022	EPI_ISL_16169035
LC0950509	hCoV-19/USA/NJ-CDC-LC0950509/2022	EPI_ISL_16169037
LC0950751	hCoV-19/USA/NJ-CDC-LC0950751/2022	EPI_ISL_16169041
LC0950579	hCoV-19/USA/PA-CDC-LC0950579/2022	EPI_ISL_16169047
LC0950596	hCoV-19/USA/NJ-CDC-LC0950596/2022	EPI_ISL_16169038
LC0950603	hCoV-19/USA/NJ-CDC-LC0950603/2022	EPI_ISL_16169056
LC0950492	hCoV-19/USA/NJ-CDC-LC0950492/2022	EPI_ISL_16169039
LC0950654	hCoV-19/USA/NJ-CDC-LC0950654/2022	EPI_ISL_16169043
LC0950594	hCoV-19/USA/PA-CDC-LC0950594/2022	EPI_ISL_16169045
LC0950693	hCoV-19/USA/RI-CDC-LC0950693/2022	EPI_ISL_16169050
LC0950626	hCoV-19/USA/NJ-CDC-LC0950626/2022	EPI_ISL_16169046
LC0473394	hCoV-19/USA/MD-CDC-LC0473394/2022	EPI_ISL_8980318
LC0950669	hCoV-19/USA/PA-CDC-LC0950669/2022	EPI_ISL_16169048
LC0950525	hCoV-19/USA/NY-CDC-LC0950525/2022	EPI_ISL_16169049
LC0950598	hCoV-19/USA/NJ-CDC-LC0950598/2022	EPI_ISL_16169052
LC0953410	hCoV-19/USA/KY-CDC-LC0953410/2022	EPI_ISL_16169054
LC0950722	hCoV-19/USA/NJ-CDC-LC0950722/2022	EPI_ISL_16169053
LC0950359	hCoV-19/USA/NC-CDC-LC0950359/2022	EPI_ISL_16169062
LC0950520	hCoV-19/USA/NJ-CDC-LC0950520/2022	EPI_ISL_16169055
LC0950584	hCoV-19/USA/NY-CDC-LC0950584/2022	EPI_ISL_16169061
LC0950634	hCoV-19/USA/NJ-CDC-LC0950634/2022	EPI_ISL_16169057
LC0950502	hCoV-19/USA/NJ-CDC-LC0950502/2022	EPI_ISL_16169064
LC0950562	hCoV-19/USA/NJ-CDC-LC0950562/2022	EPI_ISL_16169058
LC0950633	hCoV-19/USA/NJ-CDC-LC0950633/2022	EPI_ISL_16169059
LC0950649	hCoV-19/USA/NJ-CDC-LC0950649/2022	EPI_ISL_16169060
LC0950694	hCoV-19/USA/RI-CDC-LC0950694/2022	EPI_ISL_16169072
LC0950517	hCoV-19/USA/NY-CDC-LC0950517/2022	EPI_ISL_16169063
LC0950575	hCoV-19/USA/NJ-CDC-LC0950575/2022	EPI_ISL_16169065
LC0950512	hCoV-19/USA/NJ-CDC-LC0950512/2022	EPI_ISL_16169067
LC0950514	hCoV-19/USA/NY-CDC-LC0950514/2022	EPI_ISL_16169066
LC0950360	hCoV-19/USA/NC-CDC-LC0950360/2022	EPI_ISL_16169069
LC0950493	hCoV-19/USA/NJ-CDC-LC0950493/2022	EPI_ISL_16169068
LC0950384	hCoV-19/USA/NJ-CDC-LC0950384/2022	EPI_ISL_16169070
LC0950354	hCoV-19/USA/FL-CDC-LC0950354/2022	EPI_ISL_16169079
LC0950357	hCoV-19/USA/FL-CDC-LC0950357/2022	EPI_ISL_16169084
LC0950688	hCoV-19/USA/RI-CDC-LC0950688/2022	EPI_ISL_16169071
LC0950239	hCoV-19/USA/FL-CDC-LC0950239/2022	EPI_ISL_16169080
LC0950356	hCoV-19/USA/FL-CDC-LC0950356/2022	EPI_ISL_16169090
LC0950696	hCoV-19/USA/RI-CDC-LC0950696/2022	EPI_ISL_16169073
LC0950689	hCoV-19/USA/RI-CDC-LC0950689/2022	EPI_ISL_16169074
LC0950494	hCoV-19/USA/NJ-CDC-LC0950494/2022	EPI_ISL_16169075
LC0950238	hCoV-19/USA/FL-CDC-LC0950238/2022	EPI_ISL_16169083
LC0950713	hCoV-19/USA/NY-CDC-LC0950713/2022	EPI_ISL_16169085
LC0950477	hCoV-19/USA/NJ-CDC-LC0950477/2022	EPI_ISL_16169076
LC0950730	hCoV-19/USA/NJ-CDC-LC0950730/2022	EPI_ISL_16169077
LC0950583	hCoV-19/USA/NY-CDC-LC0950583/2022	EPI_ISL_16169089
LC0950491	hCoV-19/USA/CT-CDC-LC0950491/2022	EPI_ISL_16169091
LC0950720	hCoV-19/USA/NY-CDC-LC0950720/2022	EPI_ISL_16169078
LC0950240	hCoV-19/USA/FL-CDC-LC0950240/2022	EPI_ISL_16169082
LC0950524	hCoV-19/USA/CT-CDC-LC0950524/2022	EPI_ISL_16169096
LC0950185	hCoV-19/USA/FL-CDC-LC0950185/2022	EPI_ISL_16169081
LC0950507	hCoV-19/USA/NJ-CDC-LC0950507/2022	EPI_ISL_16169093
LC0950515	hCoV-19/USA/CT-CDC-LC0950515/2022	EPI_ISL_16169095
LC0950523	hCoV-19/USA/NJ-CDC-LC0950523/2022	EPI_ISL_16169086
LC0950496	hCoV-19/USA/NJ-CDC-LC0950496/2022	EPI_ISL_16169094
LC0950665	hCoV-19/USA/CT-CDC-LC0950665/2022	EPI_ISL_16169098
LC0950718	hCoV-19/USA/NY-CDC-LC0950718/2022	EPI_ISL_16169108
LC0950589	hCoV-19/USA/NJ-CDC-LC0950589/2022	EPI_ISL_16169087
LC0950488	hCoV-19/USA/PA-CDC-LC0950488/2022	EPI_ISL_16169101
LC0950657	hCoV-19/USA/NY-CDC-LC0950657/2022	EPI_ISL_16169088
LC0950639	hCoV-19/USA/NY-CDC-LC0950639/2022	EPI_ISL_16169099
LC0950717	hCoV-19/USA/NY-CDC-LC0950717/2022	EPI_ISL_16169110
LC0950252	hCoV-19/USA/VA-CDC-LC0950252/2022	EPI_ISL_16169126
LC0950510	hCoV-19/USA/NJ-CDC-LC0950510/2022	EPI_ISL_16169092
LC0950636	hCoV-19/USA/NY-CDC-LC0950636/2022	EPI_ISL_16169100
LC0950716	hCoV-19/USA/NY-CDC-LC0950716/2022	EPI_ISL_16169111
LC0950482	hCoV-19/USA/CT-CDC-LC0950482/2022	EPI_ISL_16169097
LC0950370	hCoV-19/USA/VA-CDC-LC0950370/2022	EPI_ISL_16169109
LC0950565	hCoV-19/USA/NJ-CDC-LC0950565/2022	EPI_ISL_16169120
LC0950554	hCoV-19/USA/NJ-CDC-LC0950554/2022	EPI_ISL_16169121
LC0950564	hCoV-19/USA/NJ-CDC-LC0950564/2022	EPI_ISL_16169102
LC0950640	hCoV-19/USA/NY-CDC-LC0950640/2022	EPI_ISL_16169114
LC0950726	hCoV-19/USA/NY-CDC-LC0950726/2022	EPI_ISL_16169117
LC0950236	hCoV-19/USA/FL-CDC-LC0950236/2022	EPI_ISL_16169124
LC0950486	hCoV-19/USA/PA-CDC-LC0950486/2022	EPI_ISL_16169103
LC0950480	hCoV-19/USA/NY-CDC-LC0950480/2022	EPI_ISL_16169106
LC0950559	hCoV-19/USA/NY-CDC-LC0950559/2022	EPI_ISL_16169116
LC0950505	hCoV-19/USA/NJ-CDC-LC0950505/2022	EPI_ISL_16169122
LC0950351	hCoV-19/USA/FL-CDC-LC0950351/2022	EPI_ISL_16169104
LC0950607	hCoV-19/USA/NY-CDC-LC0950607/2022	EPI_ISL_16169107
LC0950721	hCoV-19/USA/NY-CDC-LC0950721/2022	EPI_ISL_16169115
LC0953188	hCoV-19/USA/CA-CDC-LC0953188/2022	EPI_ISL_16169133
LC0953485	hCoV-19/USA/MI-CDC-LC0953485/2022	EPI_ISL_16169105
LC0950642	hCoV-19/USA/NY-CDC-LC0950642/2022	EPI_ISL_16169112
LC0950643	hCoV-19/USA/NY-CDC-LC0950643/2022	EPI_ISL_16169118
LC0950614	hCoV-19/USA/NY-CDC-LC0950614/2022	EPI_ISL_16169113
LC0950479	hCoV-19/USA/NJ-CDC-LC0950479/2022	EPI_ISL_16169119
LC0953464	hCoV-19/USA/CA-CDC-LC0953464/2022	EPI_ISL_16169139
LC0953093	hCoV-19/USA/CA-CDC-LC0953093/2022	EPI_ISL_16169141
LC0950508	hCoV-19/USA/NJ-CDC-LC0950508/2022	EPI_ISL_16169123
LC0950601	hCoV-19/USA/NJ-CDC-LC0950601/2022	EPI_ISL_16169129
LC0953686	hCoV-19/USA/CA-CDC-LC0953686/2022	EPI_ISL_16169149
LC0950571	hCoV-19/USA/NY-CDC-LC0950571/2022	EPI_ISL_16169125
LC0953219	hCoV-19/USA/CA-CDC-LC0953219/2022	EPI_ISL_16169147
LC0953129	hCoV-19/USA/CA-CDC-LC0953129/2022	EPI_ISL_16169148
LC0950560	hCoV-19/USA/NY-CDC-LC0950560/2022	EPI_ISL_16169127
LC0950577	hCoV-19/USA/NJ-CDC-LC0950577/2022	EPI_ISL_16169131
LC0953695	hCoV-19/USA/CA-CDC-LC0953695/2022	EPI_ISL_16169136
LC0953463	hCoV-19/USA/CA-CDC-LC0953463/2022	EPI_ISL_16169138
LC0950608	hCoV-19/USA/DE-CDC-LC0950608/2022	EPI_ISL_16169128
LC0950580	hCoV-19/USA/PA-CDC-LC0950580/2022	EPI_ISL_16169130
LC0950621	hCoV-19/USA/MD-CDC-LC0950621/2022	EPI_ISL_16169132
LC0953209	hCoV-19/USA/CA-CDC-LC0953209/2022	EPI_ISL_16169152
LC0953699	hCoV-19/USA/CA-CDC-LC0953699/2022	EPI_ISL_16169134
LC0953756	hCoV-19/USA/AZ-CDC-LC0953756/2022	EPI_ISL_16169137
LC0953216	hCoV-19/USA/CA-CDC-LC0953216/2022	EPI_ISL_16169142
LC0953673	hCoV-19/USA/CA-CDC-LC0953673/2022	EPI_ISL_16169135
LC0953614	hCoV-19/USA/HI-CDC-LC0953614/2022	EPI_ISL_16169140
LC0953115	hCoV-19/USA/CA-CDC-LC0953115/2022	EPI_ISL_16169146
LC0953230	hCoV-19/USA/CA-CDC-LC0953230/2022	EPI_ISL_16169143
LC0953116	hCoV-19/USA/CA-CDC-LC0953116/2022	EPI_ISL_16169144
LC0953120	hCoV-19/USA/CA-CDC-LC0953120/2022	EPI_ISL_16169145
LC0953186	hCoV-19/USA/CA-CDC-LC0953186/2022	EPI_ISL_16169154
LC0953125	hCoV-19/USA/CA-CDC-LC0953125/2022	EPI_ISL_16169170
LC0953215	hCoV-19/USA/CA-CDC-LC0953215/2022	EPI_ISL_16169150
LC0953206	hCoV-19/USA/CA-CDC-LC0953206/2022	EPI_ISL_16169167
LC0953092	hCoV-19/USA/CA-CDC-LC0953092/2022	EPI_ISL_16169151
LC0953134	hCoV-19/USA/CA-CDC-LC0953134/2022	EPI_ISL_16169158
LC0953196	hCoV-19/USA/CA-CDC-LC0953196/2022	EPI_ISL_16169153
LC0953210	hCoV-19/USA/CA-CDC-LC0953210/2022	EPI_ISL_16169155
LC0953135	hCoV-19/USA/CA-CDC-LC0953135/2022	EPI_ISL_16169156
LC0953144	hCoV-19/USA/CA-CDC-LC0953144/2022	EPI_ISL_16169162
LC0953137	hCoV-19/USA/CA-CDC-LC0953137/2022	EPI_ISL_16169157
LC0953187	hCoV-19/USA/CA-CDC-LC0953187/2022	EPI_ISL_16169160
LC0953214	hCoV-19/USA/CA-CDC-LC0953214/2022	EPI_ISL_16169173
LC0953143	hCoV-19/USA/CA-CDC-LC0953143/2022	EPI_ISL_16169159
LC0953184	hCoV-19/USA/CA-CDC-LC0953184/2022	EPI_ISL_16169161
LC0953128	hCoV-19/USA/CA-CDC-LC0953128/2022	EPI_ISL_16169163
LC0953203	hCoV-19/USA/CA-CDC-LC0953203/2022	EPI_ISL_16169176
LC0953322	hCoV-19/USA/KY-CDC-LC0953322/2022	EPI_ISL_16169184
LC0953343	hCoV-19/USA/IN-CDC-LC0953343/2022	EPI_ISL_16169189
LC0953638	hCoV-19/USA/CA-CDC-LC0953638/2022	EPI_ISL_16169164
LC0953660	hCoV-19/USA/CA-CDC-LC0953660/2022	EPI_ISL_16169165
LC0953147	hCoV-19/USA/CA-CDC-LC0953147/2022	EPI_ISL_16169166
LC0953204	hCoV-19/USA/CA-CDC-LC0953204/2022	EPI_ISL_16169168
LC0953118	hCoV-19/USA/CA-CDC-LC0953118/2022	EPI_ISL_16169171
LC0953337	hCoV-19/USA/IN-CDC-LC0953337/2022	EPI_ISL_16169188
LC0953321	hCoV-19/USA/KY-CDC-LC0953321/2022	EPI_ISL_16169193
LC0953123	hCoV-19/USA/CA-CDC-LC0953123/2022	EPI_ISL_16169169
LC0953304	hCoV-19/USA/MN-CDC-LC0953304/2022	EPI_ISL_16169180
LC0953126	hCoV-19/USA/CA-CDC-LC0953126/2022	EPI_ISL_16169172
LC0953218	hCoV-19/USA/CA-CDC-LC0953218/2022	EPI_ISL_16169175
LC0953436	hCoV-19/USA/KY-CDC-LC0953436/2022	EPI_ISL_16169187
LC0953303	hCoV-19/USA/IL-CDC-LC0953303/2022	EPI_ISL_16169198
LC0953091	hCoV-19/USA/CA-CDC-LC0953091/2022	EPI_ISL_16169174
LC0953308	hCoV-19/USA/WI-CDC-LC0953308/2022	EPI_ISL_16169177
LC0953305	hCoV-19/USA/WI-CDC-LC0953305/2022	EPI_ISL_16169178
LC0953350	hCoV-19/USA/MI-CDC-LC0953350/2022	EPI_ISL_16169179
LC0953392	hCoV-19/USA/WI-CDC-LC0953392/2022	EPI_ISL_16169197
LC0953311	hCoV-19/USA/IL-CDC-LC0953311/2022	EPI_ISL_16169201
LC0953323	hCoV-19/USA/OH-CDC-LC0953323/2022	EPI_ISL_16169182
LC0953328	hCoV-19/USA/MO-CDC-LC0953328/2022	EPI_ISL_16169185
LC0953097	hCoV-19/USA/CA-CDC-LC0953097/2022	EPI_ISL_16169191
LC0953287	hCoV-19/USA/OH-CDC-LC0953287/2022	EPI_ISL_16169183
LC0953338	hCoV-19/USA/MO-CDC-LC0953338/2022	EPI_ISL_16169186
LC0953138	hCoV-19/USA/CA-CDC-LC0953138/2022	EPI_ISL_16169190
LC0953309	hCoV-19/USA/IL-CDC-LC0953309/2022	EPI_ISL_16169199
LC0953286	hCoV-19/USA/WI-CDC-LC0953286/2022	EPI_ISL_16169202
LC0953334	hCoV-19/USA/KY-CDC-LC0953334/2022	EPI_ISL_16169192
LC0953393	hCoV-19/USA/IL-CDC-LC0953393/2022	EPI_ISL_16169195
LC0953307	hCoV-19/USA/IL-CDC-LC0953307/2022	EPI_ISL_16169196
LC0953073	hCoV-19/USA/CA-CDC-LC0953073/2022	EPI_ISL_16169216
LC0953389	hCoV-19/USA/IL-CDC-LC0953389/2022	EPI_ISL_16169194
LC0953076	hCoV-19/USA/CA-CDC-LC0953076/2022	EPI_ISL_16169215
LC0953310	hCoV-19/USA/IL-CDC-LC0953310/2022	EPI_ISL_16169200
LC0953388	hCoV-19/USA/KY-CDC-LC0953388/2022	EPI_ISL_16169203
LC0953070	hCoV-19/USA/CA-CDC-LC0953070/2022	EPI_ISL_16169220
LC0953335	hCoV-19/USA/IN-CDC-LC0953335/2022	EPI_ISL_16169228
LC0953339	hCoV-19/USA/KY-CDC-LC0953339/2022	EPI_ISL_16169204
LC0953205	hCoV-19/USA/CA-CDC-LC0953205/2022	EPI_ISL_16169206
LC0953200	hCoV-19/USA/CA-CDC-LC0953200/2022	EPI_ISL_16169208
LC0953100	hCoV-19/USA/CA-CDC-LC0953100/2022	EPI_ISL_16169218
LC0953340	hCoV-19/USA/KY-CDC-LC0953340/2022	EPI_ISL_16169205
LC0953217	hCoV-19/USA/CA-CDC-LC0953217/2022	EPI_ISL_16169217
LC0953336	hCoV-19/USA/KY-CDC-LC0953336/2022	EPI_ISL_16169229
LC0953212	hCoV-19/USA/CA-CDC-LC0953212/2022	EPI_ISL_16169207
LC0953094	hCoV-19/USA/CA-CDC-LC0953094/2022	EPI_ISL_16169209
LC0953089	hCoV-19/USA/CA-CDC-LC0953089/2022	EPI_ISL_16169210
LC0953117	hCoV-19/USA/AZ-CDC-LC0953117/2022	EPI_ISL_16169211
LC0953224	hCoV-19/USA/CA-CDC-LC0953224/2022	EPI_ISL_16169214
LC0953071	hCoV-19/USA/CA-CDC-LC0953071/2022	EPI_ISL_16169212
LC0953759	hCoV-19/USA/AZ-CDC-LC0953759/2022	EPI_ISL_16169224
LC0953121	hCoV-19/USA/CA-CDC-LC0953121/2022	EPI_ISL_16169213
LC0953344	hCoV-19/USA/NC-CDC-LC0953344/2022	EPI_ISL_16169225
LC0952261	hCoV-19/USA/NC-CDC-LC0952261/2022	EPI_ISL_16169239
LC0953739	hCoV-19/USA/OR-CDC-LC0953739/2022	EPI_ISL_16169241
LC0953066	hCoV-19/USA/CA-CDC-LC0953066/2022	EPI_ISL_16169219
LC0953229	hCoV-19/USA/CA-CDC-LC0953229/2022	EPI_ISL_16169221
LC0953315	hCoV-19/USA/IN-CDC-LC0953315/2022	EPI_ISL_16169227
LC0953198	hCoV-19/USA/CA-CDC-LC0953198/2022	EPI_ISL_16169222
LC0953192	hCoV-19/USA/CA-CDC-LC0953192/2022	EPI_ISL_16169223
LC0953345	hCoV-19/USA/KY-CDC-LC0953345/2022	EPI_ISL_16169230
LC0953341	hCoV-19/USA/KY-CDC-LC0953341/2022	EPI_ISL_16169226
LC0952215	hCoV-19/USA/NC-CDC-LC0952215/2022	EPI_ISL_16169240
LC0953347	hCoV-19/USA/KY-CDC-LC0953347/2022	EPI_ISL_16169231
LC0952238	hCoV-19/USA/NC-CDC-LC0952238/2022	EPI_ISL_16169238
LC0951862	hCoV-19/USA/NC-CDC-LC0951862/2022	EPI_ISL_16169244
LC0953220	hCoV-19/USA/CA-CDC-LC0953220/2022	EPI_ISL_16169232
LC0950394	hCoV-19/USA/NC-CDC-LC0950394/2022	EPI_ISL_16169234
LC0952285	hCoV-19/USA/NC-CDC-LC0952285/2022	EPI_ISL_16169242
LC0953202	hCoV-19/USA/CA-CDC-LC0953202/2022	EPI_ISL_16169233
LC0952253	hCoV-19/USA/GA-CDC-LC0952253/2022	EPI_ISL_16169237
LC0950210	hCoV-19/USA/FL-CDC-LC0950210/2022	EPI_ISL_16169255
LC0950950	hCoV-19/USA/CA-CDC-LC0950950/2022	EPI_ISL_16169235
LC0952234	hCoV-19/USA/VA-CDC-LC0952234/2022	EPI_ISL_16169236
LC0952276	hCoV-19/USA/NC-CDC-LC0952276/2022	EPI_ISL_16169245
LC0952174	hCoV-19/USA/NC-CDC-LC0952174/2022	EPI_ISL_16169243
LC0951904	hCoV-19/USA/FL-CDC-LC0951904/2022	EPI_ISL_16169249
LC0952273	hCoV-19/USA/NY-CDC-LC0952273/2022	EPI_ISL_16169246
LC0952274	hCoV-19/USA/TN-CDC-LC0952274/2022	EPI_ISL_16169247
LC0950203	hCoV-19/USA/FL-CDC-LC0950203/2022	EPI_ISL_16169254
LC0950273	hCoV-19/USA/FL-CDC-LC0950273/2022	EPI_ISL_16169248
LC0950221	hCoV-19/USA/FL-CDC-LC0950221/2022	EPI_ISL_16169252
LC0952189	hCoV-19/USA/MD-CDC-LC0952189/2022	EPI_ISL_16169250
LC0950276	hCoV-19/USA/FL-CDC-LC0950276/2022	EPI_ISL_16169267
LC0950286	hCoV-19/USA/NC-CDC-LC0950286/2022	EPI_ISL_16169251
LC0952223	hCoV-19/USA/NC-CDC-LC0952223/2022	EPI_ISL_16169253
LC0950331	hCoV-19/USA/VA-CDC-LC0950331/2022	EPI_ISL_16169336
LC0950386	hCoV-19/USA/DC-CDC-LC0950386/2022	EPI_ISL_16169338
LC0950194	hCoV-19/USA/FL-CDC-LC0950194/2022	EPI_ISL_16169256
LC0950206	hCoV-19/USA/NC-CDC-LC0950206/2022	EPI_ISL_16169261
LC0950453	hCoV-19/USA/NC-CDC-LC0950453/2022	EPI_ISL_16169264
LC0950215	hCoV-19/USA/FL-CDC-LC0950215/2022	EPI_ISL_16169257
LC0950414	hCoV-19/USA/NC-CDC-LC0950414/2022	EPI_ISL_16169265
LC0950227	hCoV-19/USA/CT-CDC-LC0950227/2022	EPI_ISL_16169274
LC0952262	hCoV-19/USA/NC-CDC-LC0952262/2022	EPI_ISL_16169280
LC0950197	hCoV-19/USA/FL-CDC-LC0950197/2022	EPI_ISL_16169258
LC0950218	hCoV-19/USA/FL-CDC-LC0950218/2022	EPI_ISL_16169263
LC0952216	hCoV-19/USA/NC-CDC-LC0952216/2022	EPI_ISL_16169259
LC0950297	hCoV-19/USA/NC-CDC-LC0950297/2022	EPI_ISL_16169262
LC0950388	hCoV-19/USA/MD-CDC-LC0950388/2022	EPI_ISL_16169273
LC0950408	hCoV-19/USA/MD-CDC-LC0950408/2022	EPI_ISL_16169268
LC0952118	hCoV-19/USA/VA-CDC-LC0952118/2022	EPI_ISL_16169279
LC0950277	hCoV-19/USA/FL-CDC-LC0950277/2022	EPI_ISL_16169286
LC0950315	hCoV-19/USA/SC-CDC-LC0950315/2022	EPI_ISL_16169298
LC0950322	hCoV-19/USA/MD-CDC-LC0950322/2022	EPI_ISL_16169269
LC0950403	hCoV-19/USA/MD-CDC-LC0950403/2022	EPI_ISL_16169272
LC0952207	hCoV-19/USA/VA-CDC-LC0952207/2022	EPI_ISL_16169282
LC0950434	hCoV-19/USA/MD-CDC-LC0950434/2022	EPI_ISL_16169270
LC0950223	hCoV-19/USA/NJ-CDC-LC0950223/2022	EPI_ISL_16169276
LC0950324	hCoV-19/USA/VA-CDC-LC0950324/2022	EPI_ISL_16169271
LC0952239	hCoV-19/USA/SC-CDC-LC0952239/2022	EPI_ISL_16169281
LC0950287	hCoV-19/USA/NC-CDC-LC0950287/2022	EPI_ISL_16169289
LC0950224	hCoV-19/USA/TX-CDC-LC0950224/2022	EPI_ISL_16169275
LC0952224	hCoV-19/USA/TN-CDC-LC0952224/2022	EPI_ISL_16169283
LC0950314	hCoV-19/USA/NC-CDC-LC0950314/2022	EPI_ISL_16169292
LC0950226	hCoV-19/USA/FL-CDC-LC0950226/2022	EPI_ISL_16169277
LC0950199	hCoV-19/USA/FL-CDC-LC0950199/2022	EPI_ISL_16169285
LC0950368	hCoV-19/USA/NC-CDC-LC0950368/2022	EPI_ISL_16169291
LC0951897	hCoV-19/USA/SC-CDC-LC0951897/2022	EPI_ISL_16169278
LC0951846	hCoV-19/USA/FL-CDC-LC0951846/2022	EPI_ISL_16169284
LC0950326	hCoV-19/USA/VA-CDC-LC0950326/2022	EPI_ISL_16169288
LC0950266	hCoV-19/USA/DC-CDC-LC0950266/2022	EPI_ISL_16169306
LC0950432	hCoV-19/USA/MD-CDC-LC0950432/2022	EPI_ISL_16169308
LC0950202	hCoV-19/USA/FL-CDC-LC0950202/2022	EPI_ISL_16169287
LC0950425	hCoV-19/USA/SC-CDC-LC0950425/2022	EPI_ISL_16169299
LC0950184	hCoV-19/USA/MD-CDC-LC0950184/2022	EPI_ISL_16169304
LC0950293	hCoV-19/USA/DC-CDC-LC0950293/2022	EPI_ISL_16169305
LC0950233	hCoV-19/USA/NC-CDC-LC0950233/2022	EPI_ISL_16169290
LC0950280	hCoV-19/USA/SC-CDC-LC0950280/2022	EPI_ISL_16169296
LC0950304	hCoV-19/USA/SC-CDC-LC0950304/2022	EPI_ISL_16169297
LC0950429	hCoV-19/USA/NC-CDC-LC0950429/2022	EPI_ISL_16169293
LC0950268	hCoV-19/USA/VA-CDC-LC0950268/2022	EPI_ISL_16169300
LC0950313	hCoV-19/USA/VA-CDC-LC0950313/2022	EPI_ISL_16169302
LC0950417	hCoV-19/USA/NC-CDC-LC0950417/2022	EPI_ISL_16169294
LC0950320	hCoV-19/USA/NC-CDC-LC0950320/2022	EPI_ISL_16169314
LC0950190	hCoV-19/USA/FL-CDC-LC0950190/2022	EPI_ISL_16169318
LC0950235	hCoV-19/USA/NC-CDC-LC0950235/2022	EPI_ISL_16169295
LC0950405	hCoV-19/USA/VA-CDC-LC0950405/2022	EPI_ISL_16169307
LC0950264	hCoV-19/USA/VA-CDC-LC0950264/2022	EPI_ISL_16169301
LC0950298	hCoV-19/USA/NC-CDC-LC0950298/2022	EPI_ISL_16169303
LC0950186	hCoV-19/USA/VA-CDC-LC0950186/2022	EPI_ISL_16169310
LC0950948	hCoV-19/USA/CA-CDC-LC0950948/2022	EPI_ISL_16169324
LC0950265	hCoV-19/USA/VA-CDC-LC0950265/2022	EPI_ISL_16169311
LC0950944	hCoV-19/USA/CA-CDC-LC0950944/2022	EPI_ISL_16169325
LC0950242	hCoV-19/USA/NC-CDC-LC0950242/2022	EPI_ISL_16169327
LC0953139	hCoV-19/USA/CA-CDC-LC0953139/2022	EPI_ISL_16169342
LC0950193	hCoV-19/USA/FL-CDC-LC0950193/2022	EPI_ISL_16169312
LC0950245	hCoV-19/USA/NC-CDC-LC0950245/2022	EPI_ISL_16169328
LC0950389	hCoV-19/USA/NC-CDC-LC0950389/2022	EPI_ISL_16169330
LC0950397	hCoV-19/USA/SC-CDC-LC0950397/2022	EPI_ISL_16169313
LC0950204	hCoV-19/USA/FL-CDC-LC0950204/2022	EPI_ISL_16169316
LC0950207	hCoV-19/USA/FL-CDC-LC0950207/2022	EPI_ISL_16169317
LC0950334	hCoV-19/USA/NC-CDC-LC0950334/2022	EPI_ISL_16169315
LC0950361	hCoV-19/USA/VA-CDC-LC0950361/2022	EPI_ISL_16169323
LC0950205	hCoV-19/USA/VA-CDC-LC0950205/2022	EPI_ISL_16169319
LC0950248	hCoV-19/USA/SC-CDC-LC0950248/2022	EPI_ISL_16169321
LC0950312	hCoV-19/USA/NC-CDC-LC0950312/2022	EPI_ISL_16169320
LC0950764	hCoV-19/USA/CA-CDC-LC0950764/2022	EPI_ISL_16169322
LC0950213	hCoV-19/USA/GA-CDC-LC0950213/2022	EPI_ISL_16169326
LC0950342	hCoV-19/USA/VA-CDC-LC0950342/2022	EPI_ISL_16169329
LC0950341	hCoV-19/USA/VA-CDC-LC0950341/2022	EPI_ISL_16169331
LC0950430	hCoV-19/USA/SC-CDC-LC0950430/2022	EPI_ISL_16169333
LC0953450	hCoV-19/USA/CA-CDC-LC0953450/2022	EPI_ISL_16169355
LC0953451	hCoV-19/USA/CA-CDC-LC0953451/2022	EPI_ISL_16169359
LC0950390	hCoV-19/USA/NC-CDC-LC0950390/2022	EPI_ISL_16169332
LC0950323	hCoV-19/USA/VA-CDC-LC0950323/2022	EPI_ISL_16169334
LC0950310	hCoV-19/USA/VA-CDC-LC0950310/2022	EPI_ISL_16169335
LC0953632	hCoV-19/USA/CA-CDC-LC0953632/2022	EPI_ISL_16169356
LC0950332	hCoV-19/USA/NC-CDC-LC0950332/2022	EPI_ISL_16169337
LC0950431	hCoV-19/USA/MD-CDC-LC0950431/2022	EPI_ISL_16169339
LC0953689	hCoV-19/USA/CA-CDC-LC0953689/2022	EPI_ISL_16169344
LC0953190	hCoV-19/USA/CA-CDC-LC0953190/2022	EPI_ISL_16169340
LC0953554	hCoV-19/USA/CA-CDC-LC0953554/2022	EPI_ISL_16169343
LC0953646	hCoV-19/USA/CA-CDC-LC0953646/2022	EPI_ISL_16169346
LC0953141	hCoV-19/USA/CA-CDC-LC0953141/2022	EPI_ISL_16169341
LC0953474	hCoV-19/USA/CA-CDC-LC0953474/2022	EPI_ISL_16169347
LC0953649	hCoV-19/USA/CA-CDC-LC0953649/2022	EPI_ISL_16169350
LC0953687	hCoV-19/USA/CA-CDC-LC0953687/2022	EPI_ISL_16169354
LC0953153	hCoV-19/USA/CA-CDC-LC0953153/2022	EPI_ISL_16169345
LC0953651	hCoV-19/USA/CA-CDC-LC0953651/2022	EPI_ISL_16169357
LC0953653	hCoV-19/USA/CA-CDC-LC0953653/2022	EPI_ISL_16169358
LC0953473	hCoV-19/USA/CA-CDC-LC0953473/2022	EPI_ISL_16169362
LC0953656	hCoV-19/USA/CA-CDC-LC0953656/2022	EPI_ISL_16169348
LC0953650	hCoV-19/USA/CA-CDC-LC0953650/2022	EPI_ISL_16169349
LC0953158	hCoV-19/USA/CA-CDC-LC0953158/2022	EPI_ISL_16169364
LC0953667	hCoV-19/USA/CA-CDC-LC0953667/2022	EPI_ISL_16169351
LC0953155	hCoV-19/USA/CA-CDC-LC0953155/2022	EPI_ISL_16169365
LC0953607	hCoV-19/USA/CA-CDC-LC0953607/2022	EPI_ISL_16169372
LC0953635	hCoV-19/USA/CA-CDC-LC0953635/2022	EPI_ISL_16169352
LC0953672	hCoV-19/USA/CA-CDC-LC0953672/2022	EPI_ISL_16169360
LC0953723	hCoV-19/USA/CA-CDC-LC0953723/2022	EPI_ISL_16169379
LC0953647	hCoV-19/USA/CA-CDC-LC0953647/2022	EPI_ISL_16169353
LC0953634	hCoV-19/USA/CA-CDC-LC0953634/2022	EPI_ISL_16169361
LC0953692	hCoV-19/USA/CA-CDC-LC0953692/2022	EPI_ISL_16169366
LC0953154	hCoV-19/USA/CA-CDC-LC0953154/2022	EPI_ISL_16169369
LC0953452	hCoV-19/USA/CA-CDC-LC0953452/2022	EPI_ISL_16169363
LC0953151	hCoV-19/USA/CA-CDC-LC0953151/2022	EPI_ISL_16169368
LC0953727	hCoV-19/USA/CA-CDC-LC0953727/2022	EPI_ISL_16169384
LC0953150	hCoV-19/USA/CA-CDC-LC0953150/2022	EPI_ISL_16169367
LC0953636	hCoV-19/USA/CA-CDC-LC0953636/2022	EPI_ISL_16169371
LC0953581	hCoV-19/USA/CA-CDC-LC0953581/2022	EPI_ISL_16169370
LC0953556	hCoV-19/USA/CA-CDC-LC0953556/2022	EPI_ISL_16169373
LC0953609	hCoV-19/USA/CA-CDC-LC0953609/2022	EPI_ISL_16169374
LC0953604	hCoV-19/USA/CA-CDC-LC0953604/2022	EPI_ISL_16169375
LC0953455	hCoV-19/USA/CA-CDC-LC0953455/2022	EPI_ISL_16169383
LC0953579	hCoV-19/USA/CA-CDC-LC0953579/2022	EPI_ISL_16169385
LC0953722	hCoV-19/USA/CA-CDC-LC0953722/2022	EPI_ISL_16169376
LC0953719	hCoV-19/USA/CA-CDC-LC0953719/2022	EPI_ISL_16169377
LC0953458	hCoV-19/USA/CA-CDC-LC0953458/2022	EPI_ISL_16169391
LC0953578	hCoV-19/USA/CA-CDC-LC0953578/2022	EPI_ISL_16169378
LC0953456	hCoV-19/USA/CA-CDC-LC0953456/2022	EPI_ISL_16169388
LC0953550	hCoV-19/USA/CA-CDC-LC0953550/2022	EPI_ISL_16169380
LC0473631	hCoV-19/USA/MN-CDC-LC0473631/2022	EPI_ISL_8980312
LC0953734	hCoV-19/USA/CA-CDC-LC0953734/2022	EPI_ISL_16169381
LC0953454	hCoV-19/USA/CA-CDC-LC0953454/2022	EPI_ISL_16169382
LC0953457	hCoV-19/USA/CA-CDC-LC0953457/2022	EPI_ISL_16169396
LC0953671	hCoV-19/USA/CA-CDC-LC0953671/2022	EPI_ISL_16169406
LC0953471	hCoV-19/USA/CA-CDC-LC0953471/2022	EPI_ISL_16169386
LC0953630	hCoV-19/USA/CA-CDC-LC0953630/2022	EPI_ISL_16169400
LC0953588	hCoV-19/USA/CA-CDC-LC0953588/2022	EPI_ISL_16169412
LC0953472	hCoV-19/USA/CA-CDC-LC0953472/2022	EPI_ISL_16169387
LC0953461	hCoV-19/USA/CA-CDC-LC0953461/2022	EPI_ISL_16169389
LC0953724	hCoV-19/USA/CA-CDC-LC0953724/2022	EPI_ISL_16169392
LC0953460	hCoV-19/USA/CA-CDC-LC0953460/2022	EPI_ISL_16169390
LC0953593	hCoV-19/USA/CA-CDC-LC0953593/2022	EPI_ISL_16169404
LC0953718	hCoV-19/USA/CA-CDC-LC0953718/2022	EPI_ISL_16169393
LC0953595	hCoV-19/USA/CA-CDC-LC0953595/2022	EPI_ISL_16169401
LC0953606	hCoV-19/USA/CA-CDC-LC0953606/2022	EPI_ISL_16169403
LC0953591	hCoV-19/USA/CA-CDC-LC0953591/2022	EPI_ISL_16169409
LC0953623	hCoV-19/USA/CA-CDC-LC0953623/2022	EPI_ISL_16169394
LC0953459	hCoV-19/USA/CA-CDC-LC0953459/2022	EPI_ISL_16169395
LC0953633	hCoV-19/USA/CA-CDC-LC0953633/2022	EPI_ISL_16169408
LC0953730	hCoV-19/USA/CA-CDC-LC0953730/2022	EPI_ISL_16169397
LC0953613	hCoV-19/USA/CA-CDC-LC0953613/2022	EPI_ISL_16169399
LC0953590	hCoV-19/USA/CA-CDC-LC0953590/2022	EPI_ISL_16169410
LC0953733	hCoV-19/USA/CA-CDC-LC0953733/2022	EPI_ISL_16169398
LC0953668	hCoV-19/USA/CA-CDC-LC0953668/2022	EPI_ISL_16169402
LC0953659	hCoV-19/USA/CA-CDC-LC0953659/2022	EPI_ISL_16169405
LC0953592	hCoV-19/USA/CA-CDC-LC0953592/2022	EPI_ISL_16169417
LC0953146	hCoV-19/USA/CA-CDC-LC0953146/2022	EPI_ISL_16169407
LC0953711	hCoV-19/USA/CA-CDC-LC0953711/2022	EPI_ISL_16169416
LC0953709	hCoV-19/USA/CA-CDC-LC0953709/2022	EPI_ISL_16169419
LC0953589	hCoV-19/USA/CA-CDC-LC0953589/2022	EPI_ISL_16169411
LC0953594	hCoV-19/USA/CA-CDC-LC0953594/2022	EPI_ISL_16169432
LC0953602	hCoV-19/USA/CA-CDC-LC0953602/2022	EPI_ISL_16169413
LC0953712	hCoV-19/USA/CA-CDC-LC0953712/2022	EPI_ISL_16169421
LC0953705	hCoV-19/USA/CA-CDC-LC0953705/2022	EPI_ISL_16169423
LC0953605	hCoV-19/USA/CA-CDC-LC0953605/2022	EPI_ISL_16169414
LC0953596	hCoV-19/USA/CA-CDC-LC0953596/2022	EPI_ISL_16169415
LC0953702	hCoV-19/USA/CA-CDC-LC0953702/2022	EPI_ISL_16169424
LC0953586	hCoV-19/USA/CA-CDC-LC0953586/2022	EPI_ISL_16169418
LC0953571	hCoV-19/USA/CA-CDC-LC0953571/2022	EPI_ISL_16169434
LC0953599	hCoV-19/USA/CA-CDC-LC0953599/2022	EPI_ISL_16169420
LC0953583	hCoV-19/USA/CA-CDC-LC0953583/2022	EPI_ISL_16169428
LC0953603	hCoV-19/USA/CA-CDC-LC0953603/2022	EPI_ISL_16169430
LC0953715	hCoV-19/USA/CA-CDC-LC0953715/2022	EPI_ISL_16169425
LC0953611	hCoV-19/USA/CA-CDC-LC0953611/2022	EPI_ISL_16169427
LC0953713	hCoV-19/USA/CA-CDC-LC0953713/2022	EPI_ISL_16169426
LC0953580	hCoV-19/USA/CA-CDC-LC0953580/2022	EPI_ISL_16169429
LC0953693	hCoV-19/USA/CA-CDC-LC0953693/2022	EPI_ISL_16169431
LC0953640	hCoV-19/USA/CA-CDC-LC0953640/2022	EPI_ISL_16169433
LC0952084	hCoV-19/USA/NC-CDC-LC0952084/2022	EPI_ISL_16169441
LC0951985	hCoV-19/USA/VA-CDC-LC0951985/2022	EPI_ISL_16169458
LC0952023	hCoV-19/USA/DC-CDC-LC0952023/2022	EPI_ISL_16169435
LC0951976	hCoV-19/USA/VA-CDC-LC0951976/2022	EPI_ISL_16169456
LC0951945	hCoV-19/USA/FL-CDC-LC0951945/2022	EPI_ISL_16169436
LC0951951	hCoV-19/USA/FL-CDC-LC0951951/2022	EPI_ISL_16169437
LC0951857	hCoV-19/USA/VA-CDC-LC0951857/2022	EPI_ISL_16169442
LC0951952	hCoV-19/USA/FL-CDC-LC0951952/2022	EPI_ISL_16169438
LC0951957	hCoV-19/USA/NC-CDC-LC0951957/2022	EPI_ISL_16169440
LC0951918	hCoV-19/USA/VA-CDC-LC0951918/2022	EPI_ISL_16169447
LC0951944	hCoV-19/USA/DC-CDC-LC0951944/2022	EPI_ISL_16169463
LC0952067	hCoV-19/USA/SC-CDC-LC0952067/2022	EPI_ISL_16169439
LC0951888	hCoV-19/USA/VA-CDC-LC0951888/2022	EPI_ISL_16169443
LC0951854	hCoV-19/USA/VA-CDC-LC0951854/2022	EPI_ISL_16169444
LC0951992	hCoV-19/USA/NC-CDC-LC0951992/2022	EPI_ISL_16169450
LC0951885	hCoV-19/USA/CA-CDC-LC0951885/2022	EPI_ISL_16169453
LC0951956	hCoV-19/USA/NC-CDC-LC0951956/2022	EPI_ISL_16169445
LC0951920	hCoV-19/USA/NC-CDC-LC0951920/2022	EPI_ISL_16169448
LC0951876	hCoV-19/USA/DC-CDC-LC0951876/2022	EPI_ISL_16169451
LC0951833	hCoV-19/USA/IL-CDC-LC0951833/2022	EPI_ISL_16169469
LC0951980	hCoV-19/USA/NC-CDC-LC0951980/2022	EPI_ISL_16169446
LC0951991	hCoV-19/USA/VA-CDC-LC0951991/2022	EPI_ISL_16169454
LC0951880	hCoV-19/USA/VA-CDC-LC0951880/2022	EPI_ISL_16169455
LC0951953	hCoV-19/USA/FL-CDC-LC0951953/2022	EPI_ISL_16169449
LC0952191	hCoV-19/USA/DC-CDC-LC0952191/2022	EPI_ISL_16169452
LC0951936	hCoV-19/USA/NC-CDC-LC0951936/2022	EPI_ISL_16169464
LC0951969	hCoV-19/USA/VA-CDC-LC0951969/2022	EPI_ISL_16169457
LC0951968	hCoV-19/USA/VA-CDC-LC0951968/2022	EPI_ISL_16169459
LC0951831	hCoV-19/USA/VA-CDC-LC0951831/2022	EPI_ISL_16169471
LC0951899	hCoV-19/USA/FL-CDC-LC0951899/2022	EPI_ISL_16169482
LC0951982	hCoV-19/USA/VA-CDC-LC0951982/2022	EPI_ISL_16169460
LC0951954	hCoV-19/USA/FL-CDC-LC0951954/2022	EPI_ISL_16169465
LC0952005	hCoV-19/USA/NC-CDC-LC0952005/2022	EPI_ISL_16169466
LC0952042	hCoV-19/USA/MD-CDC-LC0952042/2022	EPI_ISL_16169461
LC0951939	hCoV-19/USA/MD-CDC-LC0951939/2022	EPI_ISL_16169462
LC0951881	hCoV-19/USA/MD-CDC-LC0951881/2022	EPI_ISL_16169474
LC0952101	hCoV-19/USA/VA-CDC-LC0952101/2022	EPI_ISL_16169467
LC0951878	hCoV-19/USA/MD-CDC-LC0951878/2022	EPI_ISL_16169477
LC0953612	hCoV-19/USA/CA-CDC-LC0953612/2022	EPI_ISL_16169468
LC0952035	hCoV-19/USA/MD-CDC-LC0952035/2022	EPI_ISL_16169475
LC0951836	hCoV-19/USA/CT-CDC-LC0951836/2022	EPI_ISL_16169470
LC0951887	hCoV-19/USA/MD-CDC-LC0951887/2022	EPI_ISL_16169479
LC0952049	hCoV-19/USA/MD-CDC-LC0952049/2022	EPI_ISL_16169480
LC0951832	hCoV-19/USA/NC-CDC-LC0951832/2022	EPI_ISL_16169472
LC0952102	hCoV-19/USA/NC-CDC-LC0952102/2022	EPI_ISL_16169483
LC0951988	hCoV-19/USA/MD-CDC-LC0951988/2022	EPI_ISL_16169473
LC0951874	hCoV-19/USA/MD-CDC-LC0951874/2022	EPI_ISL_16169476
LC0951875	hCoV-19/USA/MD-CDC-LC0951875/2022	EPI_ISL_16169478
LC0951941	hCoV-19/USA/VA-CDC-LC0951941/2022	EPI_ISL_16169489
LC0951898	hCoV-19/USA/FL-CDC-LC0951898/2022	EPI_ISL_16169481
LC0951906	hCoV-19/USA/FL-CDC-LC0951906/2022	EPI_ISL_16169490
LC0952055	hCoV-19/USA/NC-CDC-LC0952055/2022	EPI_ISL_16169484
LC0951987	hCoV-19/USA/VA-CDC-LC0951987/2022	EPI_ISL_16169485
LC0951822	hCoV-19/USA/FL-CDC-LC0951822/2022	EPI_ISL_16169492
LC0951986	hCoV-19/USA/VA-CDC-LC0951986/2022	EPI_ISL_16169486
LC0952022	hCoV-19/USA/DC-CDC-LC0952022/2022	EPI_ISL_16169497
LC0952183	hCoV-19/USA/VA-CDC-LC0952183/2022	EPI_ISL_16169487
LC0951860	hCoV-19/USA/VA-CDC-LC0951860/2022	EPI_ISL_16169488
LC0953566	hCoV-19/USA/CA-CDC-LC0953566/2022	EPI_ISL_16169501
LC0951905	hCoV-19/USA/FL-CDC-LC0951905/2022	EPI_ISL_16169491
LC0953697	hCoV-19/USA/CA-CDC-LC0953697/2022	EPI_ISL_16169503
LC0953701	hCoV-19/USA/CA-CDC-LC0953701/2022	EPI_ISL_16169504
LC0952188	hCoV-19/USA/MD-CDC-LC0952188/2022	EPI_ISL_16169493
LC0953700	hCoV-19/USA/CA-CDC-LC0953700/2022	EPI_ISL_16169502
LC0953677	hCoV-19/USA/CA-CDC-LC0953677/2022	EPI_ISL_16169510
LC0951869	hCoV-19/USA/SC-CDC-LC0951869/2022	EPI_ISL_16169494
LC0953669	hCoV-19/USA/CA-CDC-LC0953669/2022	EPI_ISL_16169508
LC0952086	hCoV-19/USA/NC-CDC-LC0952086/2022	EPI_ISL_16169495
LC0953156	hCoV-19/USA/CA-CDC-LC0953156/2022	EPI_ISL_16169496
LC0953615	hCoV-19/USA/CA-CDC-LC0953615/2022	EPI_ISL_16169498
LC0953706	hCoV-19/USA/CA-CDC-LC0953706/2022	EPI_ISL_16169500
LC0953690	hCoV-19/USA/CA-CDC-LC0953690/2022	EPI_ISL_16169509
LC0952187	hCoV-19/USA/DC-CDC-LC0952187/2022	EPI_ISL_16169499
LC0953573	hCoV-19/USA/CA-CDC-LC0953573/2022	EPI_ISL_16169505
LC0953476	hCoV-19/USA/CA-CDC-LC0953476/2022	EPI_ISL_16169506
LC0953619	hCoV-19/USA/CA-CDC-LC0953619/2022	EPI_ISL_16169507
LC0953642	hCoV-19/USA/CA-CDC-LC0953642/2022	EPI_ISL_16169519
LC0953468	hCoV-19/USA/CA-CDC-LC0953468/2022	EPI_ISL_16169511
LC0953626	hCoV-19/USA/CA-CDC-LC0953626/2022	EPI_ISL_16169517
LC0953665	hCoV-19/USA/CA-CDC-LC0953665/2022	EPI_ISL_16169512
LC0953625	hCoV-19/USA/CA-CDC-LC0953625/2022	EPI_ISL_16169518
LC0952041	hCoV-19/USA/DC-CDC-LC0952041/2022	EPI_ISL_16169529
LC0953628	hCoV-19/USA/CA-CDC-LC0953628/2022	EPI_ISL_16169513
LC0953622	hCoV-19/USA/CA-CDC-LC0953622/2022	EPI_ISL_16169526
LC0953645	hCoV-19/USA/CA-CDC-LC0953645/2022	EPI_ISL_16169514
LC0953691	hCoV-19/USA/CA-CDC-LC0953691/2022	EPI_ISL_16169524
LC0953679	hCoV-19/USA/CA-CDC-LC0953679/2022	EPI_ISL_16169515
LC0953658	hCoV-19/USA/CA-CDC-LC0953658/2022	EPI_ISL_16169520
LC0953707	hCoV-19/USA/CA-CDC-LC0953707/2022	EPI_ISL_16169530
LC0953617	hCoV-19/USA/CA-CDC-LC0953617/2022	EPI_ISL_16169516
LC0953662	hCoV-19/USA/CA-CDC-LC0953662/2022	EPI_ISL_16169521
LC0953666	hCoV-19/USA/CA-CDC-LC0953666/2022	EPI_ISL_16169522
LC0951859	hCoV-19/USA/NC-CDC-LC0951859/2022	EPI_ISL_16169537
LC0951994	hCoV-19/USA/NC-CDC-LC0951994/2022	EPI_ISL_16169539
LC0953670	hCoV-19/USA/CA-CDC-LC0953670/2022	EPI_ISL_16169523
LC0953629	hCoV-19/USA/CA-CDC-LC0953629/2022	EPI_ISL_16169525
LC0951966	hCoV-19/USA/NC-CDC-LC0951966/2022	EPI_ISL_16169540
LC0953616	hCoV-19/USA/CA-CDC-LC0953616/2022	EPI_ISL_16169527
LC0953696	hCoV-19/USA/CA-CDC-LC0953696/2022	EPI_ISL_16169532
LC0951926	hCoV-19/USA/VA-CDC-LC0951926/2022	EPI_ISL_16169545
LC0953449	hCoV-19/USA/CA-CDC-LC0953449/2022	EPI_ISL_16169528
LC0951997	hCoV-19/USA/NC-CDC-LC0951997/2022	EPI_ISL_16169542
LC0953708	hCoV-19/USA/CA-CDC-LC0953708/2022	EPI_ISL_16169531
LC0951967	hCoV-19/USA/VA-CDC-LC0951967/2022	EPI_ISL_16169533
LC0951975	hCoV-19/USA/NC-CDC-LC0951975/2022	EPI_ISL_16169538
LC0951927	hCoV-19/USA/NC-CDC-LC0951927/2022	EPI_ISL_16169553
LC0951979	hCoV-19/USA/VA-CDC-LC0951979/2022	EPI_ISL_16169534
LC0953703	hCoV-19/USA/CA-CDC-LC0953703/2022	EPI_ISL_16169546
LC0951852	hCoV-19/USA/SC-CDC-LC0951852/2022	EPI_ISL_16169535
LC0951995	hCoV-19/USA/NC-CDC-LC0951995/2022	EPI_ISL_16169543
LC0952087	hCoV-19/USA/SC-CDC-LC0952087/2022	EPI_ISL_16169547
LC0952085	hCoV-19/USA/SC-CDC-LC0952085/2022	EPI_ISL_16169536
LC0953124	hCoV-19/USA/CA-CDC-LC0953124/2022	EPI_ISL_16169548
LC0951965	hCoV-19/USA/NC-CDC-LC0951965/2022	EPI_ISL_16169541
LC0951841	hCoV-19/USA/NC-CDC-LC0951841/2022	EPI_ISL_16169544
LC0953698	hCoV-19/USA/CA-CDC-LC0953698/2022	EPI_ISL_16169550
LC0953568	hCoV-19/USA/CA-CDC-LC0953568/2022	EPI_ISL_16169549
LC0952056	hCoV-19/USA/NC-CDC-LC0952056/2022	EPI_ISL_16169554
LC0953148	hCoV-19/USA/CA-CDC-LC0953148/2022	EPI_ISL_16169551
LC0951983	hCoV-19/USA/NC-CDC-LC0951983/2022	EPI_ISL_16169552
LC0953663	hCoV-19/USA/CA-CDC-LC0953663/2022	EPI_ISL_16169562
LC0953637	hCoV-19/USA/CA-CDC-LC0953637/2022	EPI_ISL_16169564
LC0951933	hCoV-19/USA/SC-CDC-LC0951933/2022	EPI_ISL_16169555
LC0953114	hCoV-19/USA/CA-CDC-LC0953114/2022	EPI_ISL_16169557
LC0951915	hCoV-19/USA/SC-CDC-LC0951915/2022	EPI_ISL_16169556
LC0953587	hCoV-19/USA/CA-CDC-LC0953587/2022	EPI_ISL_16169561
LC0952092	hCoV-19/USA/SC-CDC-LC0952092/2022	EPI_ISL_16169558
LC0951929	hCoV-19/USA/SC-CDC-LC0951929/2022	EPI_ISL_16169559
LC0953597	hCoV-19/USA/CA-CDC-LC0953597/2022	EPI_ISL_16169563
LC0953453	hCoV-19/USA/CA-CDC-LC0953453/2022	EPI_ISL_16169560
LC0291383	hCoV-19/USA/TN-CDC-LC0291383/2021	EPI_ISL_5081243
LC0474997	hCoV-19/USA/MN-CDC-LC0474997/2021	EPI_ISL_8980309
LC0297283	hCoV-19/USA/VA-CDC-LC0297283/2021	EPI_ISL_5081121
LC0432702	hCoV-19/USA/NJ-CDC-LC0432702/2021	EPI_ISL_8156750
LC0297475	hCoV-19/USA/MD-CDC-LC0297475/2021	EPI_ISL_5081131
LC0446784	hCoV-19/USA/KY-CDC-LC0446784/2021	EPI_ISL_8468950
LC0394657	hCoV-19/USA/WI-CDC-LC0394657/2021	EPI_ISL_7246108
LC0474559	hCoV-19/USA/MN-CDC-LC0474559/2022	EPI_ISL_8980376
LC0474572	hCoV-19/USA/MN-CDC-LC0474572/2022	EPI_ISL_8980377
LC0452073	hCoV-19/USA/AZ-CDC-LC0452073/2021	EPI_ISL_8600250
LC0955451	hCoV-19/USA/NY-CDC-LC0955451/2022	EPI_ISL_16206567
LC0956065	hCoV-19/USA/MD-CDC-LC0956065/2022	EPI_ISL_16206569
LC0954535	hCoV-19/USA/NJ-CDC-LC0954535/2022	EPI_ISL_16205392
LC0954466	hCoV-19/USA/PA-CDC-LC0954466/2022	EPI_ISL_16205398
LC0954228	hCoV-19/USA/NY-CDC-LC0954228/2022	EPI_ISL_16205346
LC0956765	hCoV-19/USA/AZ-CDC-LC0956765/2022	EPI_ISL_16205342
LC0954248	hCoV-19/USA/NY-CDC-LC0954248/2022	EPI_ISL_16205343
LC0954346	hCoV-19/USA/NY-CDC-LC0954346/2022	EPI_ISL_16205345
LC0953924	hCoV-19/USA/FL-CDC-LC0953924/2022	EPI_ISL_16205357
LC0954225	hCoV-19/USA/NY-CDC-LC0954225/2022	EPI_ISL_16205344
LC0954227	hCoV-19/USA/NJ-CDC-LC0954227/2022	EPI_ISL_16205347
LC0954226	hCoV-19/USA/NJ-CDC-LC0954226/2022	EPI_ISL_16205348
LC0956795	hCoV-19/USA/AZ-CDC-LC0956795/2022	EPI_ISL_16205359
LC0956607	hCoV-19/USA/UT-CDC-LC0956607/2022	EPI_ISL_16205366
LC0954253	hCoV-19/USA/PA-CDC-LC0954253/2022	EPI_ISL_16205349
LC0956794	hCoV-19/USA/TX-CDC-LC0956794/2022	EPI_ISL_16205353
LC0956610	hCoV-19/USA/AZ-CDC-LC0956610/2022	EPI_ISL_16205354
LC0956611	hCoV-19/USA/AZ-CDC-LC0956611/2022	EPI_ISL_16205372
LC0954255	hCoV-19/USA/MD-CDC-LC0954255/2022	EPI_ISL_16205350
LC0956604	hCoV-19/USA/AZ-CDC-LC0956604/2022	EPI_ISL_16205360
LC0956796	hCoV-19/USA/GA-CDC-LC0956796/2022	EPI_ISL_16205370
LC0954252	hCoV-19/USA/NJ-CDC-LC0954252/2022	EPI_ISL_16205351
LC0956797	hCoV-19/USA/AZ-CDC-LC0956797/2022	EPI_ISL_16205361
LC0956783	hCoV-19/USA/AZ-CDC-LC0956783/2022	EPI_ISL_16205371
LC0954046	hCoV-19/USA/TN-CDC-LC0954046/2022	EPI_ISL_16205352
LC0954128	hCoV-19/USA/NY-CDC-LC0954128/2022	EPI_ISL_16205362
LC0956643	hCoV-19/USA/CO-CDC-LC0956643/2022	EPI_ISL_16205355
LC0956605	hCoV-19/USA/AZ-CDC-LC0956605/2022	EPI_ISL_16205363
LC0954265	hCoV-19/USA/NY-CDC-LC0954265/2022	EPI_ISL_16205367
LC0954763	hCoV-19/USA/NJ-CDC-LC0954763/2022	EPI_ISL_16205356
LC0954133	hCoV-19/USA/NJ-CDC-LC0954133/2022	EPI_ISL_16205358
LC0956792	hCoV-19/USA/AZ-CDC-LC0956792/2022	EPI_ISL_16205364
LC0956606	hCoV-19/USA/AZ-CDC-LC0956606/2022	EPI_ISL_16205365
LC0956613	hCoV-19/USA/AZ-CDC-LC0956613/2022	EPI_ISL_16205368
LC0954415	hCoV-19/USA/FL-CDC-LC0954415/2022	EPI_ISL_16205379
LC0954435	hCoV-19/USA/DC-CDC-LC0954435/2022	EPI_ISL_16205387
LC0954472	hCoV-19/USA/NJ-CDC-LC0954472/2022	EPI_ISL_16205390
LC0956603	hCoV-19/USA/AZ-CDC-LC0956603/2022	EPI_ISL_16205369
LC0956692	hCoV-19/USA/NM-CDC-LC0956692/2022	EPI_ISL_16205375
LC0953862	hCoV-19/USA/NC-CDC-LC0953862/2022	EPI_ISL_16205373
LC0956602	hCoV-19/USA/AZ-CDC-LC0956602/2022	EPI_ISL_16205380
LC0954463	hCoV-19/USA/NJ-CDC-LC0954463/2022	EPI_ISL_16205391
LC0954797	hCoV-19/USA/NJ-CDC-LC0954797/2022	EPI_ISL_16205397
LC0954264	hCoV-19/USA/NY-CDC-LC0954264/2022	EPI_ISL_16205374
LC0954465	hCoV-19/USA/PA-CDC-LC0954465/2022	EPI_ISL_16205383
LC0954104	hCoV-19/USA/NC-CDC-LC0954104/2022	EPI_ISL_16205376
LC0954527	hCoV-19/USA/NJ-CDC-LC0954527/2022	EPI_ISL_16205385
LC0954045	hCoV-19/USA/FL-CDC-LC0954045/2022	EPI_ISL_16205401
LC0954493	hCoV-19/USA/NY-CDC-LC0954493/2022	EPI_ISL_16205377
LC0954434	hCoV-19/USA/DE-CDC-LC0954434/2022	EPI_ISL_16205388
LC0954467	hCoV-19/USA/NJ-CDC-LC0954467/2022	EPI_ISL_16205393
LC0954417	hCoV-19/USA/FL-CDC-LC0954417/2022	EPI_ISL_16205378
LC0954468	hCoV-19/USA/NJ-CDC-LC0954468/2022	EPI_ISL_16205384
LC0954436	hCoV-19/USA/DE-CDC-LC0954436/2022	EPI_ISL_16205386
LC0954796	hCoV-19/USA/NJ-CDC-LC0954796/2022	EPI_ISL_16205381
LC0954454	hCoV-19/USA/PA-CDC-LC0954454/2022	EPI_ISL_16205389
LC0954525	hCoV-19/USA/NY-CDC-LC0954525/2022	EPI_ISL_16205394
LC0954429	hCoV-19/USA/MD-CDC-LC0954429/2022	EPI_ISL_16205399
LC0954536	hCoV-19/USA/NJ-CDC-LC0954536/2022	EPI_ISL_16205395
LC0954280	hCoV-19/USA/NY-CDC-LC0954280/2022	EPI_ISL_16205400
LC0954528	hCoV-19/USA/NY-CDC-LC0954528/2022	EPI_ISL_16205396
LC0954513	hCoV-19/USA/NJ-CDC-LC0954513/2022	EPI_ISL_16205406
LC0956729	hCoV-19/USA/NM-CDC-LC0956729/2022	EPI_ISL_16205402
LC0954174	hCoV-19/USA/NJ-CDC-LC0954174/2022	EPI_ISL_16205409
LC0954169	hCoV-19/USA/NJ-CDC-LC0954169/2022	EPI_ISL_16205417
LC0954349	hCoV-19/USA/NY-CDC-LC0954349/2022	EPI_ISL_16205403
LC0954488	hCoV-19/USA/NJ-CDC-LC0954488/2022	EPI_ISL_16205412
LC0953954	hCoV-19/USA/MD-CDC-LC0953954/2022	EPI_ISL_16205404
LC0954029	hCoV-19/USA/DC-CDC-LC0954029/2022	EPI_ISL_16205410
LC0954380	hCoV-19/USA/MA-CDC-LC0954380/2022	EPI_ISL_16205421
LC0953967	hCoV-19/USA/MD-CDC-LC0953967/2022	EPI_ISL_16205405
LC0954257	hCoV-19/USA/NY-CDC-LC0954257/2022	EPI_ISL_16205414
LC0954042	hCoV-19/USA/FL-CDC-LC0954042/2022	EPI_ISL_16205420
LC0954162	hCoV-19/USA/NY-CDC-LC0954162/2022	EPI_ISL_16205407
LC0954197	hCoV-19/USA/NC-CDC-LC0954197/2022	EPI_ISL_16205413
LC0954795	hCoV-19/USA/NY-CDC-LC0954795/2022	EPI_ISL_16205430
LC0954031	hCoV-19/USA/FL-CDC-LC0954031/2022	EPI_ISL_16205434
LC0954167	hCoV-19/USA/NY-CDC-LC0954167/2022	EPI_ISL_16205408
LC0953981	hCoV-19/USA/FL-CDC-LC0953981/2022	EPI_ISL_16205416
LC0953883	hCoV-19/USA/GA-CDC-LC0953883/2022	EPI_ISL_16205426
LC0954159	hCoV-19/USA/NJ-CDC-LC0954159/2022	EPI_ISL_16205411
LC0954043	hCoV-19/USA/FL-CDC-LC0954043/2022	EPI_ISL_16205419
LC0954547	hCoV-19/USA/NY-CDC-LC0954547/2022	EPI_ISL_16205432
LC0953884	hCoV-19/USA/OR-CDC-LC0953884/2022	EPI_ISL_16205415
LC0956696	hCoV-19/USA/MD-CDC-LC0956696/2022	EPI_ISL_16205423
LC0955309	hCoV-19/USA/CT-CDC-LC0955309/2022	EPI_ISL_16205433
LC0954381	hCoV-19/USA/PA-CDC-LC0954381/2022	EPI_ISL_16205418
LC0954278	hCoV-19/USA/NJ-CDC-LC0954278/2022	EPI_ISL_16205427
LC0954379	hCoV-19/USA/NY-CDC-LC0954379/2022	EPI_ISL_16205431
LC0953960	hCoV-19/USA/MD-CDC-LC0953960/2022	EPI_ISL_16205422
LC0955357	hCoV-19/USA/MD-CDC-LC0955357/2022	EPI_ISL_16205425
LC0955078	hCoV-19/USA/NC-CDC-LC0955078/2022	EPI_ISL_16205437
LC0954386	hCoV-19/USA/NY-CDC-LC0954386/2022	EPI_ISL_16205457
LC0956394	hCoV-19/USA/CA-CDC-LC0956394/2022	EPI_ISL_16205424
LC0954620	hCoV-19/USA/CT-CDC-LC0954620/2022	EPI_ISL_16205429
LC0954139	hCoV-19/USA/NJ-CDC-LC0954139/2022	EPI_ISL_16205452
LC0954674	hCoV-19/USA/NJ-CDC-LC0954674/2022	EPI_ISL_16205428
LC0953876	hCoV-19/USA/NC-CDC-LC0953876/2022	EPI_ISL_16205444
LC0953962	hCoV-19/USA/VA-CDC-LC0953962/2022	EPI_ISL_16205449
LC0953979	hCoV-19/USA/CA-CDC-LC0953979/2022	EPI_ISL_16205435
LC0953957	hCoV-19/USA/VA-CDC-LC0953957/2022	EPI_ISL_16205441
LC0956577	hCoV-19/USA/KS-CDC-LC0956577/2022	EPI_ISL_16205436
LC0954026	hCoV-19/USA/VA-CDC-LC0954026/2022	EPI_ISL_16205442
LC0954140	hCoV-19/USA/NY-CDC-LC0954140/2022	EPI_ISL_16205438
LC0954156	hCoV-19/USA/NJ-CDC-LC0954156/2022	EPI_ISL_16205458
LC0953925	hCoV-19/USA/FL-CDC-LC0953925/2022	EPI_ISL_16205439
LC0953965	hCoV-19/USA/NC-CDC-LC0953965/2022	EPI_ISL_16205446
LC0954487	hCoV-19/USA/NJ-CDC-LC0954487/2022	EPI_ISL_16205440
LC0954129	hCoV-19/USA/NY-CDC-LC0954129/2022	EPI_ISL_16205443
LC0954202	hCoV-19/USA/NC-CDC-LC0954202/2022	EPI_ISL_16205445
LC0954150	hCoV-19/USA/NJ-CDC-LC0954150/2022	EPI_ISL_16205469
LC0953869	hCoV-19/USA/VA-CDC-LC0953869/2022	EPI_ISL_16205447
LC0954154	hCoV-19/USA/NY-CDC-LC0954154/2022	EPI_ISL_16205450
LC0954509	hCoV-19/USA/NJ-CDC-LC0954509/2022	EPI_ISL_16205472
LC0954506	hCoV-19/USA/NY-CDC-LC0954506/2022	EPI_ISL_16205448
LC0954127	hCoV-19/USA/NY-CDC-LC0954127/2022	EPI_ISL_16205471
LC0953956	hCoV-19/USA/VA-CDC-LC0953956/2022	EPI_ISL_16205475
LC0954143	hCoV-19/USA/NJ-CDC-LC0954143/2022	EPI_ISL_16205451
LC0953871	hCoV-19/USA/VA-CDC-LC0953871/2022	EPI_ISL_16205453
LC0954025	hCoV-19/USA/FL-CDC-LC0954025/2022	EPI_ISL_16205454
LC0954145	hCoV-19/USA/NJ-CDC-LC0954145/2022	EPI_ISL_16205456
LC0954550	hCoV-19/USA/PA-CDC-LC0954550/2022	EPI_ISL_16205459
LC0953969	hCoV-19/USA/MD-CDC-LC0953969/2022	EPI_ISL_16205482
LC0954027	hCoV-19/USA/MD-CDC-LC0954027/2022	EPI_ISL_16205460
LC0954490	hCoV-19/USA/NY-CDC-LC0954490/2022	EPI_ISL_16205461
LC0954514	hCoV-19/USA/NJ-CDC-LC0954514/2022	EPI_ISL_16205464
LC0954203	hCoV-19/USA/NC-CDC-LC0954203/2022	EPI_ISL_16205462
LC0954482	hCoV-19/USA/NJ-CDC-LC0954482/2022	EPI_ISL_16205465
LC0954507	hCoV-19/USA/NJ-CDC-LC0954507/2022	EPI_ISL_16205466
LC0954268	hCoV-19/USA/NY-CDC-LC0954268/2022	EPI_ISL_16205463
LC0954549	hCoV-19/USA/NJ-CDC-LC0954549/2022	EPI_ISL_16205467
LC0954157	hCoV-19/USA/NJ-CDC-LC0954157/2022	EPI_ISL_16205468
LC0954146	hCoV-19/USA/NJ-CDC-LC0954146/2022	EPI_ISL_16205473
LC0954483	hCoV-19/USA/NJ-CDC-LC0954483/2022	EPI_ISL_16205470
LC0954164	hCoV-19/USA/NJ-CDC-LC0954164/2022	EPI_ISL_16205474
LC0953864	hCoV-19/USA/NC-CDC-LC0953864/2022	EPI_ISL_16205476
LC0953874	hCoV-19/USA/NC-CDC-LC0953874/2022	EPI_ISL_16205478
LC0953861	hCoV-19/USA/NC-CDC-LC0953861/2022	EPI_ISL_16205477
LC0953961	hCoV-19/USA/NC-CDC-LC0953961/2022	EPI_ISL_16205492
LC0954155	hCoV-19/USA/NJ-CDC-LC0954155/2022	EPI_ISL_16205505
LC0954504	hCoV-19/USA/NY-CDC-LC0954504/2022	EPI_ISL_16205479
LC0954163	hCoV-19/USA/PA-CDC-LC0954163/2022	EPI_ISL_16205484
LC0954170	hCoV-19/USA/NY-CDC-LC0954170/2022	EPI_ISL_16205501
LC0954204	hCoV-19/USA/NC-CDC-LC0954204/2022	EPI_ISL_16205481
LC0954269	hCoV-19/USA/NJ-CDC-LC0954269/2022	EPI_ISL_16205483
LC0954196	hCoV-19/USA/FL-CDC-LC0954196/2022	EPI_ISL_16205486
LC0954411	hCoV-19/USA/FL-CDC-LC0954411/2022	EPI_ISL_16205493
LC0954419	hCoV-19/USA/FL-CDC-LC0954419/2022	EPI_ISL_16205485
LC0954409	hCoV-19/USA/FL-CDC-LC0954409/2022	EPI_ISL_16205487
LC0953904	hCoV-19/USA/FL-CDC-LC0953904/2022	EPI_ISL_16205489
LC0954414	hCoV-19/USA/FL-CDC-LC0954414/2022	EPI_ISL_16205494
LC0953903	hCoV-19/USA/FL-CDC-LC0953903/2022	EPI_ISL_16205488
LC0953958	hCoV-19/USA/NC-CDC-LC0953958/2022	EPI_ISL_16205497
LC0954413	hCoV-19/USA/FL-CDC-LC0954413/2022	EPI_ISL_16205504
LC0955336	hCoV-19/USA/RI-CDC-LC0955336/2022	EPI_ISL_16205520
LC0954018	hCoV-19/USA/FL-CDC-LC0954018/2022	EPI_ISL_16205490
LC0954410	hCoV-19/USA/FL-CDC-LC0954410/2022	EPI_ISL_16205495
LC0954427	hCoV-19/USA/FL-CDC-LC0954427/2022	EPI_ISL_16205496
LC0955345	hCoV-19/USA/PA-CDC-LC0955345/2022	EPI_ISL_16205506
LC0954425	hCoV-19/USA/FL-CDC-LC0954425/2022	EPI_ISL_16205491
LC0953866	hCoV-19/USA/VA-CDC-LC0953866/2022	EPI_ISL_16205499
LC0954422	hCoV-19/USA/FL-CDC-LC0954422/2022	EPI_ISL_16205498
LC0955329	hCoV-19/USA/NJ-CDC-LC0955329/2022	EPI_ISL_16205508
LC0955308	hCoV-19/USA/NY-CDC-LC0955308/2022	EPI_ISL_16205510
LC0954176	hCoV-19/USA/NJ-CDC-LC0954176/2022	EPI_ISL_16205500
LC0955299	hCoV-19/USA/NY-CDC-LC0955299/2022	EPI_ISL_16205507
LC0955322	hCoV-19/USA/NY-CDC-LC0955322/2022	EPI_ISL_16205515
LC0953867	hCoV-19/USA/VA-CDC-LC0953867/2022	EPI_ISL_16205502
LC0955310	hCoV-19/USA/MA-CDC-LC0955310/2022	EPI_ISL_16205512
LC0954152	hCoV-19/USA/DE-CDC-LC0954152/2022	EPI_ISL_16205503
LC0955340	hCoV-19/USA/NH-CDC-LC0955340/2022	EPI_ISL_16205518
LC0955284	hCoV-19/USA/NJ-CDC-LC0955284/2022	EPI_ISL_16205522
LC0955282	hCoV-19/USA/NJ-CDC-LC0955282/2022	EPI_ISL_16205509
LC0955312	hCoV-19/USA/NY-CDC-LC0955312/2022	EPI_ISL_16205511
LC0955334	hCoV-19/USA/RI-CDC-LC0955334/2022	EPI_ISL_16205517
LC0955290	hCoV-19/USA/NH-CDC-LC0955290/2022	EPI_ISL_16205513
LC0955341	hCoV-19/USA/NJ-CDC-LC0955341/2022	EPI_ISL_16205516
LC0955289	hCoV-19/USA/RI-CDC-LC0955289/2022	EPI_ISL_16205521
LC0954034	hCoV-19/USA/MD-CDC-LC0954034/2022	EPI_ISL_16205531
LC0955311	hCoV-19/USA/NJ-CDC-LC0955311/2022	EPI_ISL_16205514
LC0954063	hCoV-19/USA/VA-CDC-LC0954063/2022	EPI_ISL_16205528
LC0953834	hCoV-19/USA/VA-CDC-LC0953834/2022	EPI_ISL_16205529
LC0955347	hCoV-19/USA/NY-CDC-LC0955347/2022	EPI_ISL_16205519
LC0955326	hCoV-19/USA/RI-CDC-LC0955326/2022	EPI_ISL_16205523
LC0954522	hCoV-19/USA/NY-CDC-LC0954522/2022	EPI_ISL_16205524
LC0953840	hCoV-19/USA/MD-CDC-LC0953840/2022	EPI_ISL_16205530
LC0954544	hCoV-19/USA/NY-CDC-LC0954544/2022	EPI_ISL_16205542
LC0955342	hCoV-19/USA/NY-CDC-LC0955342/2022	EPI_ISL_16205525
LC0954495	hCoV-19/USA/CT-CDC-LC0954495/2022	EPI_ISL_16205527
LC0954521	hCoV-19/USA/NJ-CDC-LC0954521/2022	EPI_ISL_16205526
LC0954592	hCoV-19/USA/NY-CDC-LC0954592/2022	EPI_ISL_16205541
LC0955305	hCoV-19/USA/NJ-CDC-LC0955305/2022	EPI_ISL_16205552
LC0956574	hCoV-19/USA/KS-CDC-LC0956574/2022	EPI_ISL_16205554
LC0954584	hCoV-19/USA/NY-CDC-LC0954584/2022	EPI_ISL_16205532
LC0954546	hCoV-19/USA/NY-CDC-LC0954546/2022	EPI_ISL_16205533
LC0954511	hCoV-19/USA/NY-CDC-LC0954511/2022	EPI_ISL_16205544
LC0954099	hCoV-19/USA/MD-CDC-LC0954099/2022	EPI_ISL_16205546
LC0954591	hCoV-19/USA/NY-CDC-LC0954591/2022	EPI_ISL_16205534
LC0954545	hCoV-19/USA/NY-CDC-LC0954545/2022	EPI_ISL_16205543
LC0956576	hCoV-19/USA/TX-CDC-LC0956576/2022	EPI_ISL_16205555
LC0954593	hCoV-19/USA/NY-CDC-LC0954593/2022	EPI_ISL_16205535
LC0954582	hCoV-19/USA/NY-CDC-LC0954582/2022	EPI_ISL_16205537
LC0955323	hCoV-19/USA/NJ-CDC-LC0955323/2022	EPI_ISL_16205547
LC0955304	hCoV-19/USA/NJ-CDC-LC0955304/2022	EPI_ISL_16205550
LC0954587	hCoV-19/USA/NY-CDC-LC0954587/2022	EPI_ISL_16205536
LC0954447	hCoV-19/USA/NY-CDC-LC0954447/2022	EPI_ISL_16205545
LC0956642	hCoV-19/USA/CO-CDC-LC0956642/2022	EPI_ISL_16205564
LC0954581	hCoV-19/USA/NY-CDC-LC0954581/2022	EPI_ISL_16205539
LC0955339	hCoV-19/USA/NY-CDC-LC0955339/2022	EPI_ISL_16205549
LC0956637	hCoV-19/USA/MN-CDC-LC0956637/2022	EPI_ISL_16205558
LC0954583	hCoV-19/USA/NY-CDC-LC0954583/2022	EPI_ISL_16205540
LC0954216	hCoV-19/USA/MD-CDC-LC0954216/2022	EPI_ISL_16205548
LC0956572	hCoV-19/USA/CO-CDC-LC0956572/2022	EPI_ISL_16205551
LC0956573	hCoV-19/USA/NE-CDC-LC0956573/2022	EPI_ISL_16205553
LC0956658	hCoV-19/USA/UT-CDC-LC0956658/2022	EPI_ISL_16205557
LC0956661	hCoV-19/USA/UT-CDC-LC0956661/2022	EPI_ISL_16205556
LC0954100	hCoV-19/USA/VA-CDC-LC0954100/2022	EPI_ISL_16205561
LC0956720	hCoV-19/USA/MN-CDC-LC0956720/2022	EPI_ISL_16205559
LC0956752	hCoV-19/USA/NV-CDC-LC0956752/2022	EPI_ISL_16205562
LC0956717	hCoV-19/USA/MN-CDC-LC0956717/2022	EPI_ISL_16205560
LC0956764	hCoV-19/USA/TX-CDC-LC0956764/2022	EPI_ISL_16205576
LC0956730	hCoV-19/USA/NM-CDC-LC0956730/2022	EPI_ISL_16205578
LC0956760	hCoV-19/USA/NM-CDC-LC0956760/2022	EPI_ISL_16205563
LC0956586	hCoV-19/USA/TX-CDC-LC0956586/2022	EPI_ISL_16205565
LC0956578	hCoV-19/USA/KS-CDC-LC0956578/2022	EPI_ISL_16205566
LC0956352	hCoV-19/USA/CA-CDC-LC0956352/2022	EPI_ISL_16205567
LC0956585	hCoV-19/USA/NM-CDC-LC0956585/2022	EPI_ISL_16205569
LC0956683	hCoV-19/USA/AZ-CDC-LC0956683/2022	EPI_ISL_16205579
LC0956583	hCoV-19/USA/NM-CDC-LC0956583/2022	EPI_ISL_16205568
LC0956761	hCoV-19/USA/AZ-CDC-LC0956761/2022	EPI_ISL_16205572
LC0956587	hCoV-19/USA/NM-CDC-LC0956587/2022	EPI_ISL_16205570
LC0956580	hCoV-19/USA/AZ-CDC-LC0956580/2022	EPI_ISL_16205573
LC0956588	hCoV-19/USA/AZ-CDC-LC0956588/2022	EPI_ISL_16205571
LC0956591	hCoV-19/USA/AZ-CDC-LC0956591/2022	EPI_ISL_16205574
LC0956584	hCoV-19/USA/AZ-CDC-LC0956584/2022	EPI_ISL_16205575
LC0956775	hCoV-19/USA/NV-CDC-LC0956775/2022	EPI_ISL_16205577
LC0956568	hCoV-19/USA/WA-CDC-LC0956568/2022	EPI_ISL_16205582
LC0955297	hCoV-19/USA/CT-CDC-LC0955297/2022	EPI_ISL_16205590
LC0956680	hCoV-19/USA/AZ-CDC-LC0956680/2022	EPI_ISL_16205580
LC0955292	hCoV-19/USA/NJ-CDC-LC0955292/2022	EPI_ISL_16205585
LC0955291	hCoV-19/USA/NY-CDC-LC0955291/2022	EPI_ISL_16205596
LC0956626	hCoV-19/USA/MN-CDC-LC0956626/2022	EPI_ISL_16205605
LC0956594	hCoV-19/USA/NM-CDC-LC0956594/2022	EPI_ISL_16205581
LC0955328	hCoV-19/USA/NY-CDC-LC0955328/2022	EPI_ISL_16205595
LC0956773	hCoV-19/USA/AZ-CDC-LC0956773/2022	EPI_ISL_16205604
LC0956569	hCoV-19/USA/OR-CDC-LC0956569/2022	EPI_ISL_16205583
LC0955324	hCoV-19/USA/CT-CDC-LC0955324/2022	EPI_ISL_16205586
LC0956620	hCoV-19/USA/TX-CDC-LC0956620/2022	EPI_ISL_16205584
LC0955330	hCoV-19/USA/CT-CDC-LC0955330/2022	EPI_ISL_16205587
LC0955344	hCoV-19/USA/RI-CDC-LC0955344/2022	EPI_ISL_16205588
LC0955327	hCoV-19/USA/CT-CDC-LC0955327/2022	EPI_ISL_16205593
LC0955346	hCoV-19/USA/CT-CDC-LC0955346/2022	EPI_ISL_16205589
LC0955298	hCoV-19/USA/CT-CDC-LC0955298/2022	EPI_ISL_16205591
LC0955287	hCoV-19/USA/CT-CDC-LC0955287/2022	EPI_ISL_16205592
LC0955303	hCoV-19/USA/NJ-CDC-LC0955303/2022	EPI_ISL_16205594
LC0956841	hCoV-19/USA/CA-CDC-LC0956841/2022	EPI_ISL_16205609
LC0954759	hCoV-19/USA/NY-CDC-LC0954759/2022	EPI_ISL_16205597
LC0956896	hCoV-19/USA/MN-CDC-LC0956896/2022	EPI_ISL_16205607
LC0955051	hCoV-19/USA/VA-CDC-LC0955051/2022	EPI_ISL_16205598
LC0954780	hCoV-19/USA/CT-CDC-LC0954780/2022	EPI_ISL_16205599
LC0954776	hCoV-19/USA/NY-CDC-LC0954776/2022	EPI_ISL_16205600
LC0956835	hCoV-19/USA/CA-CDC-LC0956835/2022	EPI_ISL_16205612
LC0954959	hCoV-19/USA/FL-CDC-LC0954959/2022	EPI_ISL_16205601
LC0956339	hCoV-19/USA/CA-CDC-LC0956339/2022	EPI_ISL_16205616
LC0954557	hCoV-19/USA/CT-CDC-LC0954557/2022	EPI_ISL_16205624
LC0954301	hCoV-19/USA/CT-CDC-LC0954301/2022	EPI_ISL_16205628
LC0955231	hCoV-19/USA/MD-CDC-LC0955231/2022	EPI_ISL_16205602
LC0956902	hCoV-19/USA/MN-CDC-LC0956902/2022	EPI_ISL_16205606
LC0954553	hCoV-19/USA/NY-CDC-LC0954553/2022	EPI_ISL_16205621
LC0954298	hCoV-19/USA/CT-CDC-LC0954298/2022	EPI_ISL_16205634
LC0956829	hCoV-19/USA/CA-CDC-LC0956829/2022	EPI_ISL_16205603
LC0956631	hCoV-19/USA/KS-CDC-LC0956631/2022	EPI_ISL_16205608
LC0956199	hCoV-19/USA/CA-CDC-LC0956199/2022	EPI_ISL_16205610
LC0954565	hCoV-19/USA/CT-CDC-LC0954565/2022	EPI_ISL_16205629
LC0954579	hCoV-19/USA/PA-CDC-LC0954579/2022	EPI_ISL_16205638
LC0956840	hCoV-19/USA/CA-CDC-LC0956840/2022	EPI_ISL_16205611
LC0956212	hCoV-19/USA/CA-CDC-LC0956212/2022	EPI_ISL_16205613
LC0954295	hCoV-19/USA/CT-CDC-LC0954295/2022	EPI_ISL_16205630
LC0954083	hCoV-19/USA/OH-CDC-LC0954083/2022	EPI_ISL_16205640
LC0955300	hCoV-19/USA/NJ-CDC-LC0955300/2022	EPI_ISL_16205614
LC0954041	hCoV-19/USA/FL-CDC-LC0954041/2022	EPI_ISL_16205618
LC0954039	hCoV-19/USA/FL-CDC-LC0954039/2022	EPI_ISL_16205619
LC0954108	hCoV-19/USA/VA-CDC-LC0954108/2022	EPI_ISL_16205615
LC0954260	hCoV-19/USA/NJ-CDC-LC0954260/2022	EPI_ISL_16205620
LC0954350	hCoV-19/USA/NJ-CDC-LC0954350/2022	EPI_ISL_16205622
LC0954112	hCoV-19/USA/DC-CDC-LC0954112/2022	EPI_ISL_16205617
LC0954044	hCoV-19/USA/FL-CDC-LC0954044/2022	EPI_ISL_16205625
LC0954313	hCoV-19/USA/CT-CDC-LC0954313/2022	EPI_ISL_16205626
LC0954558	hCoV-19/USA/CT-CDC-LC0954558/2022	EPI_ISL_16205635
LC0954240	hCoV-19/USA/PA-CDC-LC0954240/2022	EPI_ISL_16205623
LC0954560	hCoV-19/USA/CT-CDC-LC0954560/2022	EPI_ISL_16205627
LC0954571	hCoV-19/USA/RI-CDC-LC0954571/2022	EPI_ISL_16205632
LC0954110	hCoV-19/USA/DC-CDC-LC0954110/2022	EPI_ISL_16205636
LC0954570	hCoV-19/USA/CT-CDC-LC0954570/2022	EPI_ISL_16205631
LC0953934	hCoV-19/USA/MD-CDC-LC0953934/2022	EPI_ISL_16205644
LC0954572	hCoV-19/USA/CT-CDC-LC0954572/2022	EPI_ISL_16205633
LC0954082	hCoV-19/USA/MD-CDC-LC0954082/2022	EPI_ISL_16205650
LC0953985	hCoV-19/USA/MD-CDC-LC0953985/2022	EPI_ISL_16205653
LC0954243	hCoV-19/USA/NJ-CDC-LC0954243/2022	EPI_ISL_16205656
LC0954117	hCoV-19/USA/VA-CDC-LC0954117/2022	EPI_ISL_16205637
LC0953945	hCoV-19/USA/VA-CDC-LC0953945/2022	EPI_ISL_16205647
LC0954392	hCoV-19/USA/PA-CDC-LC0954392/2022	EPI_ISL_16205639
LC0954069	hCoV-19/USA/VA-CDC-LC0954069/2022	EPI_ISL_16205641
LC0953931	hCoV-19/USA/VA-CDC-LC0953931/2022	EPI_ISL_16205651
LC0954576	hCoV-19/USA/PA-CDC-LC0954576/2022	EPI_ISL_16205662
LC0954070	hCoV-19/USA/DC-CDC-LC0954070/2022	EPI_ISL_16205642
LC0954390	hCoV-19/USA/PA-CDC-LC0954390/2022	EPI_ISL_16205643
LC0954084	hCoV-19/USA/VA-CDC-LC0954084/2022	EPI_ISL_16205646
LC0954430	hCoV-19/USA/DC-CDC-LC0954430/2022	EPI_ISL_16205645
LC0953982	hCoV-19/USA/MD-CDC-LC0953982/2022	EPI_ISL_16205652
LC0954374	hCoV-19/USA/PA-CDC-LC0954374/2022	EPI_ISL_16205663
LC0953949	hCoV-19/USA/VA-CDC-LC0953949/2022	EPI_ISL_16205648
LC0953947	hCoV-19/USA/VA-CDC-LC0953947/2022	EPI_ISL_16205649
LC0954314	hCoV-19/USA/NY-CDC-LC0954314/2022	EPI_ISL_16205659
LC0953928	hCoV-19/USA/VA-CDC-LC0953928/2022	EPI_ISL_16205654
LC0954259	hCoV-19/USA/CT-CDC-LC0954259/2022	EPI_ISL_16205657
LC0954299	hCoV-19/USA/CT-CDC-LC0954299/2022	EPI_ISL_16205655
LC0954567	hCoV-19/USA/NY-CDC-LC0954567/2022	EPI_ISL_16205664
LC0954284	hCoV-19/USA/NY-CDC-LC0954284/2022	EPI_ISL_16205718
LC0954573	hCoV-19/USA/MD-CDC-LC0954573/2022	EPI_ISL_16205721
LC0954281	hCoV-19/USA/NY-CDC-LC0954281/2022	EPI_ISL_16205658
LC0954393	hCoV-19/USA/PA-CDC-LC0954393/2022	EPI_ISL_16205666
LC0953940	hCoV-19/USA/NC-CDC-LC0953940/2022	EPI_ISL_16205708
LC0954258	hCoV-19/USA/PA-CDC-LC0954258/2022	EPI_ISL_16205660
LC0954262	hCoV-19/USA/PA-CDC-LC0954262/2022	EPI_ISL_16205709
LC0954115	hCoV-19/USA/NC-CDC-LC0954115/2022	EPI_ISL_16205713
LC0954235	hCoV-19/USA/NY-CDC-LC0954235/2022	EPI_ISL_16205661
LC0954376	hCoV-19/USA/NY-CDC-LC0954376/2022	EPI_ISL_16205727
LC0954126	hCoV-19/USA/NY-CDC-LC0954126/2022	EPI_ISL_16205728
LC0954124	hCoV-19/USA/NY-CDC-LC0954124/2022	EPI_ISL_16205729
LC0954562	hCoV-19/USA/NY-CDC-LC0954562/2022	EPI_ISL_16205665
LC0954340	hCoV-19/USA/NY-CDC-LC0954340/2022	EPI_ISL_16205710
LC0954389	hCoV-19/USA/PA-CDC-LC0954389/2022	EPI_ISL_16205711
LC0954282	hCoV-19/USA/NY-CDC-LC0954282/2022	EPI_ISL_16205717
LC0954552	hCoV-19/USA/NJ-CDC-LC0954552/2022	EPI_ISL_16205719
LC0953929	hCoV-19/USA/NC-CDC-LC0953929/2022	EPI_ISL_16205712
LC0953948	hCoV-19/USA/VA-CDC-LC0953948/2022	EPI_ISL_16205735
LC0954577	hCoV-19/USA/PA-CDC-LC0954577/2022	EPI_ISL_16205736
LC0954300	hCoV-19/USA/NJ-CDC-LC0954300/2022	EPI_ISL_16205738
LC0954274	hCoV-19/USA/PA-CDC-LC0954274/2022	EPI_ISL_16205714
LC0953984	hCoV-19/USA/VA-CDC-LC0953984/2022	EPI_ISL_16205724
LC0953942	hCoV-19/USA/NC-CDC-LC0953942/2022	EPI_ISL_16205715
LC0954574	hCoV-19/USA/MD-CDC-LC0954574/2022	EPI_ISL_16205720
LC0954337	hCoV-19/USA/DE-CDC-LC0954337/2022	EPI_ISL_16205722
LC0954279	hCoV-19/USA/NY-CDC-LC0954279/2022	EPI_ISL_16205716
LC0954388	hCoV-19/USA/PA-CDC-LC0954388/2022	EPI_ISL_16205737
LC0954568	hCoV-19/USA/RI-CDC-LC0954568/2022	EPI_ISL_16205741
LC0954271	hCoV-19/USA/DE-CDC-LC0954271/2022	EPI_ISL_16205723
LC0954238	hCoV-19/USA/MA-CDC-LC0954238/2022	EPI_ISL_16205747
LC0954237	hCoV-19/USA/NY-CDC-LC0954237/2022	EPI_ISL_16205725
LC0954339	hCoV-19/USA/NY-CDC-LC0954339/2022	EPI_ISL_16205726
LC0954242	hCoV-19/USA/MA-CDC-LC0954242/2022	EPI_ISL_16205749
LC0953911	hCoV-19/USA/NC-CDC-LC0953911/2022	EPI_ISL_16205755
LC0954542	hCoV-19/USA/NY-CDC-LC0954542/2022	EPI_ISL_16205730
LC0954319	hCoV-19/USA/RI-CDC-LC0954319/2022	EPI_ISL_16205750
LC0953992	hCoV-19/USA/NC-CDC-LC0953992/2022	EPI_ISL_16205758
LC0954538	hCoV-19/USA/NJ-CDC-LC0954538/2022	EPI_ISL_16205731
LC0954540	hCoV-19/USA/NY-CDC-LC0954540/2022	EPI_ISL_16205732
LC0954125	hCoV-19/USA/NY-CDC-LC0954125/2022	EPI_ISL_16205733
LC0954539	hCoV-19/USA/NY-CDC-LC0954539/2022	EPI_ISL_16205734
LC0953897	hCoV-19/USA/NC-CDC-LC0953897/2022	EPI_ISL_16205754
LC0954575	hCoV-19/USA/PA-CDC-LC0954575/2022	EPI_ISL_16205761
LC0954338	hCoV-19/USA/MA-CDC-LC0954338/2022	EPI_ISL_16205739
LC0954092	hCoV-19/USA/NC-CDC-LC0954092/2022	EPI_ISL_16205744
LC0954113	hCoV-19/USA/SC-CDC-LC0954113/2022	EPI_ISL_16205740
LC0954236	hCoV-19/USA/RI-CDC-LC0954236/2022	EPI_ISL_16205745
LC0954241	hCoV-19/USA/NH-CDC-LC0954241/2022	EPI_ISL_16205751
LC0954064	hCoV-19/USA/VA-CDC-LC0954064/2022	EPI_ISL_16205764
LC0954317	hCoV-19/USA/RI-CDC-LC0954317/2022	EPI_ISL_16205742
LC0954214	hCoV-19/USA/NC-CDC-LC0954214/2022	EPI_ISL_16205753
LC0953896	hCoV-19/USA/NC-CDC-LC0953896/2022	EPI_ISL_16205743
LC0953919	hCoV-19/USA/NC-CDC-LC0953919/2022	EPI_ISL_16205757
LC0953943	hCoV-19/USA/NC-CDC-LC0953943/2022	EPI_ISL_16205763
LC0954373	hCoV-19/USA/NY-CDC-LC0954373/2022	EPI_ISL_16205767
LC0954086	hCoV-19/USA/NC-CDC-LC0954086/2022	EPI_ISL_16205746
LC0954078	hCoV-19/USA/DC-CDC-LC0954078/2022	EPI_ISL_16205760
LC0954296	hCoV-19/USA/NY-CDC-LC0954296/2022	EPI_ISL_16205771
LC0954256	hCoV-19/USA/RI-CDC-LC0954256/2022	EPI_ISL_16205748
LC0953915	hCoV-19/USA/NC-CDC-LC0953915/2022	EPI_ISL_16205752
LC0954048	hCoV-19/USA/FL-CDC-LC0954048/2022	EPI_ISL_16205768
LC0954537	hCoV-19/USA/NY-CDC-LC0954537/2022	EPI_ISL_16205776
LC0954050	hCoV-19/USA/MD-CDC-LC0954050/2022	EPI_ISL_16205756
LC0954569	hCoV-19/USA/NY-CDC-LC0954569/2022	EPI_ISL_16205769
LC0956211	hCoV-19/USA/CA-CDC-LC0956211/2022	EPI_ISL_16205784
LC0954087	hCoV-19/USA/NC-CDC-LC0954087/2022	EPI_ISL_16205759
LC0954297	hCoV-19/USA/NY-CDC-LC0954297/2022	EPI_ISL_16205770
LC0956204	hCoV-19/USA/CA-CDC-LC0956204/2022	EPI_ISL_16205785
LC0956346	hCoV-19/USA/CA-CDC-LC0956346/2022	EPI_ISL_16205789
LC0954426	hCoV-19/USA/NC-CDC-LC0954426/2022	EPI_ISL_16205762
LC0954263	hCoV-19/USA/NJ-CDC-LC0954263/2022	EPI_ISL_16205765
LC0954277	hCoV-19/USA/PA-CDC-LC0954277/2022	EPI_ISL_16205777
LC0954334	hCoV-19/USA/MA-CDC-LC0954334/2022	EPI_ISL_16205766
LC0954239	hCoV-19/USA/NY-CDC-LC0954239/2022	EPI_ISL_16205772
LC0956330	hCoV-19/USA/CA-CDC-LC0956330/2022	EPI_ISL_16205792
LC0954352	hCoV-19/USA/PA-CDC-LC0954352/2022	EPI_ISL_16205773
LC0954375	hCoV-19/USA/NY-CDC-LC0954375/2022	EPI_ISL_16205780
LC0954283	hCoV-19/USA/NY-CDC-LC0954283/2022	EPI_ISL_16205774
LC0954109	hCoV-19/USA/DC-CDC-LC0954109/2022	EPI_ISL_16205775
LC0954710	hCoV-19/USA/CT-CDC-LC0954710/2022	EPI_ISL_16205782
LC0954068	hCoV-19/USA/DC-CDC-LC0954068/2022	EPI_ISL_16205778
LC0956813	hCoV-19/USA/CA-CDC-LC0956813/2022	EPI_ISL_16205795
LC0956733	hCoV-19/USA/MN-CDC-LC0956733/2022	EPI_ISL_16205799
LC0953905	hCoV-19/USA/NC-CDC-LC0953905/2022	EPI_ISL_16205779
LC0956198	hCoV-19/USA/CA-CDC-LC0956198/2022	EPI_ISL_16205796
LC0956201	hCoV-19/USA/CA-CDC-LC0956201/2022	EPI_ISL_16205781
LC0954007	hCoV-19/USA/VA-CDC-LC0954007/2022	EPI_ISL_16205804
LC0956186	hCoV-19/USA/CA-CDC-LC0956186/2022	EPI_ISL_16205783
LC0956207	hCoV-19/USA/CA-CDC-LC0956207/2022	EPI_ISL_16205788
LC0956343	hCoV-19/USA/CA-CDC-LC0956343/2022	EPI_ISL_16205793
LC0956582	hCoV-19/USA/AZ-CDC-LC0956582/2022	EPI_ISL_16205786
LC0956842	hCoV-19/USA/CA-CDC-LC0956842/2022	EPI_ISL_16205806
LC0956809	hCoV-19/USA/CA-CDC-LC0956809/2022	EPI_ISL_16205787
LC0956645	hCoV-19/USA/CO-CDC-LC0956645/2022	EPI_ISL_16205790
LC0956210	hCoV-19/USA/CA-CDC-LC0956210/2022	EPI_ISL_16205797
LC0956193	hCoV-19/USA/CA-CDC-LC0956193/2022	EPI_ISL_16205811
LC0956191	hCoV-19/USA/CA-CDC-LC0956191/2022	EPI_ISL_16205812
LC0956216	hCoV-19/USA/CA-CDC-LC0956216/2022	EPI_ISL_16205791
LC0956836	hCoV-19/USA/CA-CDC-LC0956836/2022	EPI_ISL_16205800
LC0956206	hCoV-19/USA/CA-CDC-LC0956206/2022	EPI_ISL_16205813
LC0956348	hCoV-19/USA/CA-CDC-LC0956348/2022	EPI_ISL_16205794
LC0956202	hCoV-19/USA/CA-CDC-LC0956202/2022	EPI_ISL_16205798
LC0956214	hCoV-19/USA/CA-CDC-LC0956214/2022	EPI_ISL_16205807
LC0956843	hCoV-19/USA/CA-CDC-LC0956843/2022	EPI_ISL_16205801
LC0956667	hCoV-19/USA/KS-CDC-LC0956667/2022	EPI_ISL_16205819
LC0956520	hCoV-19/USA/AZ-CDC-LC0956520/2022	EPI_ISL_16205820
LC0956268	hCoV-19/USA/CA-CDC-LC0956268/2022	EPI_ISL_16205802
LC0956215	hCoV-19/USA/CA-CDC-LC0956215/2022	EPI_ISL_16205803
LC0956547	hCoV-19/USA/ID-CDC-LC0956547/2022	EPI_ISL_16205822
LC0956354	hCoV-19/USA/CA-CDC-LC0956354/2022	EPI_ISL_16205823
LC0956839	hCoV-19/USA/CA-CDC-LC0956839/2022	EPI_ISL_16205805
LC0955845	hCoV-19/USA/FL-CDC-LC0955845/2022	EPI_ISL_16205814
LC0956688	hCoV-19/USA/NM-CDC-LC0956688/2022	EPI_ISL_16205824
LC0955071	hCoV-19/USA/MD-CDC-LC0955071/2022	EPI_ISL_16205808
LC0955049	hCoV-19/USA/VA-CDC-LC0955049/2022	EPI_ISL_16205818
LC0956548	hCoV-19/USA/CO-CDC-LC0956548/2022	EPI_ISL_16205828
LC0954874	hCoV-19/USA/NJ-CDC-LC0954874/2022	EPI_ISL_16205829
LC0956834	hCoV-19/USA/CA-CDC-LC0956834/2022	EPI_ISL_16205809
LC0956342	hCoV-19/USA/CA-CDC-LC0956342/2022	EPI_ISL_16205810
LC0956401	hCoV-19/USA/CA-CDC-LC0956401/2022	EPI_ISL_16205825
LC0954728	hCoV-19/USA/NJ-CDC-LC0954728/2022	EPI_ISL_16205831
LC0956187	hCoV-19/USA/CA-CDC-LC0956187/2022	EPI_ISL_16205815
LC0956524	hCoV-19/USA/AZ-CDC-LC0956524/2022	EPI_ISL_16205830
LC0954745	hCoV-19/USA/NJ-CDC-LC0954745/2022	EPI_ISL_16205846
LC0956196	hCoV-19/USA/CA-CDC-LC0956196/2022	EPI_ISL_16205816
LC0956722	hCoV-19/USA/CO-CDC-LC0956722/2022	EPI_ISL_16205817
LC0956522	hCoV-19/USA/TX-CDC-LC0956522/2022	EPI_ISL_16205821
LC0956762	hCoV-19/USA/NM-CDC-LC0956762/2022	EPI_ISL_16205834
LC0954676	hCoV-19/USA/NJ-CDC-LC0954676/2022	EPI_ISL_16205826
LC0956782	hCoV-19/USA/AZ-CDC-LC0956782/2022	EPI_ISL_16205837
LC0956562	hCoV-19/USA/AZ-CDC-LC0956562/2022	EPI_ISL_16205838
LC0956433	hCoV-19/USA/CA-CDC-LC0956433/2022	EPI_ISL_16205827
LC0956558	hCoV-19/USA/AZ-CDC-LC0956558/2022	EPI_ISL_16205832
LC0956648	hCoV-19/USA/NV-CDC-LC0956648/2022	EPI_ISL_16205844
LC0956727	hCoV-19/USA/AZ-CDC-LC0956727/2022	EPI_ISL_16205833
LC0954823	hCoV-19/USA/NJ-CDC-LC0954823/2022	EPI_ISL_16205847
LC0954773	hCoV-19/USA/NY-CDC-LC0954773/2022	EPI_ISL_16205855
LC0956778	hCoV-19/USA/AZ-CDC-LC0956778/2022	EPI_ISL_16205835
LC0954809	hCoV-19/USA/PA-CDC-LC0954809/2022	EPI_ISL_16205836
LC0956719	hCoV-19/USA/CO-CDC-LC0956719/2022	EPI_ISL_16205849
LC0956758	hCoV-19/USA/TX-CDC-LC0956758/2022	EPI_ISL_16205839
LC0956759	hCoV-19/USA/NM-CDC-LC0956759/2022	EPI_ISL_16205840
LC0954703	hCoV-19/USA/PA-CDC-LC0954703/2022	EPI_ISL_16205851
LC0955016	hCoV-19/USA/VA-CDC-LC0955016/2022	EPI_ISL_16205841
LC0954687	hCoV-19/USA/NJ-CDC-LC0954687/2022	EPI_ISL_16205842
LC0956640	hCoV-19/USA/CO-CDC-LC0956640/2022	EPI_ISL_16205843
LC0956800	hCoV-19/USA/NE-CDC-LC0956800/2022	EPI_ISL_16205854
LC0956808	hCoV-19/USA/CA-CDC-LC0956808/2022	EPI_ISL_16205845
LC0956636	hCoV-19/USA/KS-CDC-LC0956636/2022	EPI_ISL_16205853
LC0956810	hCoV-19/USA/CA-CDC-LC0956810/2022	EPI_ISL_16205867
LC0956646	hCoV-19/USA/CO-CDC-LC0956646/2022	EPI_ISL_16205848
LC0956718	hCoV-19/USA/WA-CDC-LC0956718/2022	EPI_ISL_16205856
LC0956336	hCoV-19/USA/CA-CDC-LC0956336/2022	EPI_ISL_16205864
LC0954863	hCoV-19/USA/NJ-CDC-LC0954863/2022	EPI_ISL_16205850
LC0956337	hCoV-19/USA/CA-CDC-LC0956337/2022	EPI_ISL_16205862
LC0954457	hCoV-19/USA/NJ-CDC-LC0954457/2022	EPI_ISL_16205873
LC0956811	hCoV-19/USA/CA-CDC-LC0956811/2022	EPI_ISL_16205852
LC0954777	hCoV-19/USA/CT-CDC-LC0954777/2022	EPI_ISL_16205857
LC0955011	hCoV-19/USA/NC-CDC-LC0955011/2022	EPI_ISL_16205859
LC0956590	hCoV-19/USA/TX-CDC-LC0956590/2022	EPI_ISL_16205868
LC0954931	hCoV-19/USA/NC-CDC-LC0954931/2022	EPI_ISL_16205858
LC0956335	hCoV-19/USA/CA-CDC-LC0956335/2022	EPI_ISL_16205861
LC0955013	hCoV-19/USA/NC-CDC-LC0955013/2022	EPI_ISL_16205860
LC0956533	hCoV-19/USA/NM-CDC-LC0956533/2022	EPI_ISL_16205869
LC0956338	hCoV-19/USA/CA-CDC-LC0956338/2022	EPI_ISL_16205863
LC0954460	hCoV-19/USA/NY-CDC-LC0954460/2022	EPI_ISL_16205877
LC0954453	hCoV-19/USA/NJ-CDC-LC0954453/2022	EPI_ISL_16205878
LC0954793	hCoV-19/USA/NJ-CDC-LC0954793/2022	EPI_ISL_16205865
LC0954221	hCoV-19/USA/NJ-CDC-LC0954221/2022	EPI_ISL_16205879
LC0953996	hCoV-19/USA/NC-CDC-LC0953996/2022	EPI_ISL_16205881
LC0954478	hCoV-19/USA/PA-CDC-LC0954478/2022	EPI_ISL_16205899
LC0956341	hCoV-19/USA/CA-CDC-LC0956341/2022	EPI_ISL_16205866
LC0954442	hCoV-19/USA/NJ-CDC-LC0954442/2022	EPI_ISL_16205875
LC0954006	hCoV-19/USA/VA-CDC-LC0954006/2022	EPI_ISL_16205870
LC0954059	hCoV-19/USA/VA-CDC-LC0954059/2022	EPI_ISL_16205883
LC0956241	hCoV-19/USA/CA-CDC-LC0956241/2022	EPI_ISL_16205871
LC0954455	hCoV-19/USA/NJ-CDC-LC0954455/2022	EPI_ISL_16205880
LC0954217	hCoV-19/USA/NJ-CDC-LC0954217/2022	EPI_ISL_16205902
LC0954290	hCoV-19/USA/NJ-CDC-LC0954290/2022	EPI_ISL_16205872
LC0953833	hCoV-19/USA/VA-CDC-LC0953833/2022	EPI_ISL_16205885
LC0954021	hCoV-19/USA/VA-CDC-LC0954021/2022	EPI_ISL_16205886
LC0954231	hCoV-19/USA/NY-CDC-LC0954231/2022	EPI_ISL_16205874
LC0954328	hCoV-19/USA/NJ-CDC-LC0954328/2022	EPI_ISL_16205888
LC0954095	hCoV-19/USA/NC-CDC-LC0954095/2022	EPI_ISL_16205889
LC0954443	hCoV-19/USA/NJ-CDC-LC0954443/2022	EPI_ISL_16205876
LC0954062	hCoV-19/USA/VA-CDC-LC0954062/2022	EPI_ISL_16205884
LC0954474	hCoV-19/USA/NJ-CDC-LC0954474/2022	EPI_ISL_16205890
LC0954305	hCoV-19/USA/NJ-CDC-LC0954305/2022	EPI_ISL_16205892
LC0954515	hCoV-19/USA/PA-CDC-LC0954515/2022	EPI_ISL_16205893
LC0954304	hCoV-19/USA/NJ-CDC-LC0954304/2022	EPI_ISL_16205891
LC0954287	hCoV-19/USA/NJ-CDC-LC0954287/2022	EPI_ISL_16205907
LC0954480	hCoV-19/USA/PA-CDC-LC0954480/2022	EPI_ISL_16205894
LC0954476	hCoV-19/USA/PA-CDC-LC0954476/2022	EPI_ISL_16205895
LC0954291	hCoV-19/USA/NJ-CDC-LC0954291/2022	EPI_ISL_16205904
LC0953850	hCoV-19/USA/VA-CDC-LC0953850/2022	EPI_ISL_16205917
LC0954222	hCoV-19/USA/DE-CDC-LC0954222/2022	EPI_ISL_16205896
LC0954475	hCoV-19/USA/PA-CDC-LC0954475/2022	EPI_ISL_16205897
LC0954033	hCoV-19/USA/MD-CDC-LC0954033/2022	EPI_ISL_16205910
LC0954003	hCoV-19/USA/NC-CDC-LC0954003/2022	EPI_ISL_16205923
LC0954479	hCoV-19/USA/PA-CDC-LC0954479/2022	EPI_ISL_16205898
LC0954440	hCoV-19/USA/NJ-CDC-LC0954440/2022	EPI_ISL_16205900
LC0954285	hCoV-19/USA/NJ-CDC-LC0954285/2022	EPI_ISL_16205903
LC0954005	hCoV-19/USA/NC-CDC-LC0954005/2022	EPI_ISL_16205912
LC0954444	hCoV-19/USA/NJ-CDC-LC0954444/2022	EPI_ISL_16205901
LC0954218	hCoV-19/USA/NY-CDC-LC0954218/2022	EPI_ISL_16205905
LC0954103	hCoV-19/USA/DC-CDC-LC0954103/2022	EPI_ISL_16205918
LC0954289	hCoV-19/USA/NJ-CDC-LC0954289/2022	EPI_ISL_16205906
LC0954286	hCoV-19/USA/NY-CDC-LC0954286/2022	EPI_ISL_16205909
LC0953846	hCoV-19/USA/MD-CDC-LC0953846/2022	EPI_ISL_16205913
LC0954445	hCoV-19/USA/NJ-CDC-LC0954445/2022	EPI_ISL_16205922
LC0954292	hCoV-19/USA/NJ-CDC-LC0954292/2022	EPI_ISL_16205908
LC0954520	hCoV-19/USA/PA-CDC-LC0954520/2022	EPI_ISL_16205911
LC0953990	hCoV-19/USA/SC-CDC-LC0953990/2022	EPI_ISL_16205914
LC0954015	hCoV-19/USA/VA-CDC-LC0954015/2022	EPI_ISL_16205916
LC0954076	hCoV-19/USA/DC-CDC-LC0954076/2022	EPI_ISL_16205927
LC0953891	hCoV-19/USA/VA-CDC-LC0953891/2022	EPI_ISL_16205928
LC0953851	hCoV-19/USA/VA-CDC-LC0953851/2022	EPI_ISL_16205915
LC0953858	hCoV-19/USA/VA-CDC-LC0953858/2022	EPI_ISL_16205920
LC0954072	hCoV-19/USA/VA-CDC-LC0954072/2022	EPI_ISL_16205925
LC0954597	hCoV-19/USA/NY-CDC-LC0954597/2022	EPI_ISL_16205939
LC0954107	hCoV-19/USA/DC-CDC-LC0954107/2022	EPI_ISL_16205919
LC0954058	hCoV-19/USA/VA-CDC-LC0954058/2022	EPI_ISL_16205929
LC0953987	hCoV-19/USA/SC-CDC-LC0953987/2022	EPI_ISL_16205921
LC0954055	hCoV-19/USA/MD-CDC-LC0954055/2022	EPI_ISL_16205935
LC0954596	hCoV-19/USA/NY-CDC-LC0954596/2022	EPI_ISL_16205937
LC0953843	hCoV-19/USA/DC-CDC-LC0953843/2022	EPI_ISL_16205924
LC0954004	hCoV-19/USA/NC-CDC-LC0954004/2022	EPI_ISL_16205933
LC0954074	hCoV-19/USA/VA-CDC-LC0954074/2022	EPI_ISL_16205926
LC0954446	hCoV-19/USA/NJ-CDC-LC0954446/2022	EPI_ISL_16205930
LC0954403	hCoV-19/USA/NY-CDC-LC0954403/2022	EPI_ISL_16205938
LC0954106	hCoV-19/USA/NC-CDC-LC0954106/2022	EPI_ISL_16205947
LC0953991	hCoV-19/USA/SC-CDC-LC0953991/2022	EPI_ISL_16205931
LC0954402	hCoV-19/USA/NY-CDC-LC0954402/2022	EPI_ISL_16205942
LC0954177	hCoV-19/USA/NC-CDC-LC0954177/2022	EPI_ISL_16205932
LC0954057	hCoV-19/USA/MD-CDC-LC0954057/2022	EPI_ISL_16205934
LC0954594	hCoV-19/USA/NY-CDC-LC0954594/2022	EPI_ISL_16205943
LC0954056	hCoV-19/USA/MD-CDC-LC0954056/2022	EPI_ISL_16205936
LC0954399	hCoV-19/USA/NY-CDC-LC0954399/2022	EPI_ISL_16205941
LC0954762	hCoV-19/USA/NY-CDC-LC0954762/2022	EPI_ISL_16205953
LC0954400	hCoV-19/USA/NY-CDC-LC0954400/2022	EPI_ISL_16205940
LC0954739	hCoV-19/USA/PA-CDC-LC0954739/2022	EPI_ISL_16205957
LC0954234	hCoV-19/USA/NY-CDC-LC0954234/2022	EPI_ISL_16205944
LC0955315	hCoV-19/USA/NY-CDC-LC0955315/2022	EPI_ISL_16205964
LC0953997	hCoV-19/USA/SC-CDC-LC0953997/2022	EPI_ISL_16205946
LC0954473	hCoV-19/USA/NJ-CDC-LC0954473/2022	EPI_ISL_16205952
LC0954772	hCoV-19/USA/RI-CDC-LC0954772/2022	EPI_ISL_16205954
LC0955151	hCoV-19/USA/FL-CDC-LC0955151/2022	EPI_ISL_16205974
LC0954098	hCoV-19/USA/NC-CDC-LC0954098/2022	EPI_ISL_16205948
LC0954778	hCoV-19/USA/RI-CDC-LC0954778/2022	EPI_ISL_16205955
LC0953839	hCoV-19/USA/MD-CDC-LC0953839/2022	EPI_ISL_16205949
LC0954752	hCoV-19/USA/NJ-CDC-LC0954752/2022	EPI_ISL_16205971
LC0956197	hCoV-19/USA/CA-CDC-LC0956197/2022	EPI_ISL_16205950
LC0954524	hCoV-19/USA/PA-CDC-LC0954524/2022	EPI_ISL_16205951
LC0956208	hCoV-19/USA/CA-CDC-LC0956208/2022	EPI_ISL_16205972
LC0954736	hCoV-19/USA/NY-CDC-LC0954736/2022	EPI_ISL_16205976
LC0954749	hCoV-19/USA/MA-CDC-LC0954749/2022	EPI_ISL_16205956
LC0954758	hCoV-19/USA/NY-CDC-LC0954758/2022	EPI_ISL_16205958
LC0954771	hCoV-19/USA/NJ-CDC-LC0954771/2022	EPI_ISL_16205959
LC0955275	hCoV-19/USA/NY-CDC-LC0955275/2022	EPI_ISL_16205965
LC0954770	hCoV-19/USA/NJ-CDC-LC0954770/2022	EPI_ISL_16205960
LC0955316	hCoV-19/USA/NY-CDC-LC0955316/2022	EPI_ISL_16205962
LC0955314	hCoV-19/USA/NY-CDC-LC0955314/2022	EPI_ISL_16205966
LC0955276	hCoV-19/USA/NY-CDC-LC0955276/2022	EPI_ISL_16205963
LC0954441	hCoV-19/USA/NJ-CDC-LC0954441/2022	EPI_ISL_16205967
LC0954702	hCoV-19/USA/RI-CDC-LC0954702/2022	EPI_ISL_16205968
LC0954751	hCoV-19/USA/NY-CDC-LC0954751/2022	EPI_ISL_16205986
LC0954369	hCoV-19/USA/NJ-CDC-LC0954369/2022	EPI_ISL_16205994
LC0954697	hCoV-19/USA/RI-CDC-LC0954697/2022	EPI_ISL_16205969
LC0954704	hCoV-19/USA/NY-CDC-LC0954704/2022	EPI_ISL_16205970
LC0956353	hCoV-19/USA/NV-CDC-LC0956353/2022	EPI_ISL_16205975
LC0955055	hCoV-19/USA/NC-CDC-LC0955055/2022	EPI_ISL_16205973
LC0956226	hCoV-19/USA/CA-CDC-LC0956226/2022	EPI_ISL_16205977
LC0956276	hCoV-19/USA/CA-CDC-LC0956276/2022	EPI_ISL_16205978
LC0954330	hCoV-19/USA/NJ-CDC-LC0954330/2022	EPI_ISL_16205997
LC0955273	hCoV-19/USA/NY-CDC-LC0955273/2022	EPI_ISL_16205979
LC0955025	hCoV-19/USA/FL-CDC-LC0955025/2022	EPI_ISL_16205984
LC0956831	hCoV-19/USA/CA-CDC-LC0956831/2022	EPI_ISL_16205988
LC0954331	hCoV-19/USA/CT-CDC-LC0954331/2022	EPI_ISL_16206001
LC0956439	hCoV-19/USA/CA-CDC-LC0956439/2022	EPI_ISL_16205980
LC0955321	hCoV-19/USA/NY-CDC-LC0955321/2022	EPI_ISL_16205989
LC0955139	hCoV-19/USA/NC-CDC-LC0955139/2022	EPI_ISL_16205981
LC0954757	hCoV-19/USA/NY-CDC-LC0954757/2022	EPI_ISL_16205991
LC0954359	hCoV-19/USA/NJ-CDC-LC0954359/2022	EPI_ISL_16205995
LC0955023	hCoV-19/USA/FL-CDC-LC0955023/2022	EPI_ISL_16205982
LC0954372	hCoV-19/USA/NJ-CDC-LC0954372/2022	EPI_ISL_16205993
LC0954333	hCoV-19/USA/CT-CDC-LC0954333/2022	EPI_ISL_16206002
LC0955019	hCoV-19/USA/FL-CDC-LC0955019/2022	EPI_ISL_16205983
LC0955021	hCoV-19/USA/FL-CDC-LC0955021/2022	EPI_ISL_16205985
LC0954499	hCoV-19/USA/RI-CDC-LC0954499/2022	EPI_ISL_16205998
LC0954360	hCoV-19/USA/NJ-CDC-LC0954360/2022	EPI_ISL_16206000
LC0954755	hCoV-19/USA/NJ-CDC-LC0954755/2022	EPI_ISL_16205987
LC0954321	hCoV-19/USA/NH-CDC-LC0954321/2022	EPI_ISL_16205996
LC0954371	hCoV-19/USA/RI-CDC-LC0954371/2022	EPI_ISL_16206009
LC0954754	hCoV-19/USA/VA-CDC-LC0954754/2022	EPI_ISL_16205990
LC0954353	hCoV-19/USA/NJ-CDC-LC0954353/2022	EPI_ISL_16205992
LC0954365	hCoV-19/USA/CT-CDC-LC0954365/2022	EPI_ISL_16205999
LC0954756	hCoV-19/USA/NJ-CDC-LC0954756/2022	EPI_ISL_16206014
LC0953849	hCoV-19/USA/VA-CDC-LC0953849/2022	EPI_ISL_16206017
LC0954366	hCoV-19/USA/CT-CDC-LC0954366/2022	EPI_ISL_16206003
LC0955320	hCoV-19/USA/NY-CDC-LC0955320/2022	EPI_ISL_16206012
LC0954332	hCoV-19/USA/NY-CDC-LC0954332/2022	EPI_ISL_16206019
LC0954496	hCoV-19/USA/RI-CDC-LC0954496/2022	EPI_ISL_16206004
LC0954035	hCoV-19/USA/VA-CDC-LC0954035/2022	EPI_ISL_16206010
LC0954519	hCoV-19/USA/DE-CDC-LC0954519/2022	EPI_ISL_16206005
LC0954750	hCoV-19/USA/NY-CDC-LC0954750/2022	EPI_ISL_16206007
LC0954060	hCoV-19/USA/NC-CDC-LC0954060/2022	EPI_ISL_16206022
LC0954523	hCoV-19/USA/NJ-CDC-LC0954523/2022	EPI_ISL_16206006
LC0954329	hCoV-19/USA/NY-CDC-LC0954329/2022	EPI_ISL_16206020
LC0954357	hCoV-19/USA/RI-CDC-LC0954357/2022	EPI_ISL_16206008
LC0955274	hCoV-19/USA/NY-CDC-LC0955274/2022	EPI_ISL_16206011
LC0954761	hCoV-19/USA/NY-CDC-LC0954761/2022	EPI_ISL_16206013
LC0954184	hCoV-19/USA/NC-CDC-LC0954184/2022	EPI_ISL_16206023
LC0956432	hCoV-19/USA/CA-CDC-LC0956432/2022	EPI_ISL_16206033
LC0956377	hCoV-19/USA/CA-CDC-LC0956377/2022	EPI_ISL_16206038
LC0954962	hCoV-19/USA/FL-CDC-LC0954962/2022	EPI_ISL_16206015
LC0954075	hCoV-19/USA/VA-CDC-LC0954075/2022	EPI_ISL_16206021
LC0956714	hCoV-19/USA/TX-CDC-LC0956714/2022	EPI_ISL_16206032
LC0956887	hCoV-19/USA/CA-CDC-LC0956887/2022	EPI_ISL_16206039
LC0954322	hCoV-19/USA/NY-CDC-LC0954322/2022	EPI_ISL_16206016
LC0953888	hCoV-19/USA/NC-CDC-LC0953888/2022	EPI_ISL_16206024
LC0956634	hCoV-19/USA/IA-CDC-LC0956634/2022	EPI_ISL_16206029
LC0954323	hCoV-19/USA/NY-CDC-LC0954323/2022	EPI_ISL_16206018
LC0956749	hCoV-19/USA/AZ-CDC-LC0956749/2022	EPI_ISL_16206031
LC0956375	hCoV-19/USA/CA-CDC-LC0956375/2022	EPI_ISL_16206036
LC0954061	hCoV-19/USA/VA-CDC-LC0954061/2022	EPI_ISL_16206025
LC0956373	hCoV-19/USA/CA-CDC-LC0956373/2022	EPI_ISL_16206037
LC0956312	hCoV-19/USA/CA-CDC-LC0956312/2022	EPI_ISL_16206040
LC0953855	hCoV-19/USA/NC-CDC-LC0953855/2022	EPI_ISL_16206026
LC0956630	hCoV-19/USA/CO-CDC-LC0956630/2022	EPI_ISL_16206034
LC0953859	hCoV-19/USA/NC-CDC-LC0953859/2022	EPI_ISL_16206027
LC0954765	hCoV-19/USA/NJ-CDC-LC0954765/2022	EPI_ISL_16206028
LC0956659	hCoV-19/USA/UT-CDC-LC0956659/2022	EPI_ISL_16206030
LC0956369	hCoV-19/USA/CA-CDC-LC0956369/2022	EPI_ISL_16206044
LC0956368	hCoV-19/USA/CA-CDC-LC0956368/2022	EPI_ISL_16206035
LC0956428	hCoV-19/USA/CA-CDC-LC0956428/2022	EPI_ISL_16206052
LC0956473	hCoV-19/USA/CA-CDC-LC0956473/2022	EPI_ISL_16206057
LC0956374	hCoV-19/USA/CA-CDC-LC0956374/2022	EPI_ISL_16206041
LC0956475	hCoV-19/USA/CA-CDC-LC0956475/2022	EPI_ISL_16206055
LC0956227	hCoV-19/USA/CA-CDC-LC0956227/2022	EPI_ISL_16206065
LC0956367	hCoV-19/USA/CA-CDC-LC0956367/2022	EPI_ISL_16206043
LC0956370	hCoV-19/USA/CA-CDC-LC0956370/2022	EPI_ISL_16206050
LC0956819	hCoV-19/USA/CA-CDC-LC0956819/2022	EPI_ISL_16206068
LC0956818	hCoV-19/USA/CA-CDC-LC0956818/2022	EPI_ISL_16206045
LC0956434	hCoV-19/USA/CA-CDC-LC0956434/2022	EPI_ISL_16206051
LC0956886	hCoV-19/USA/CA-CDC-LC0956886/2022	EPI_ISL_16206046
LC0956225	hCoV-19/USA/CA-CDC-LC0956225/2022	EPI_ISL_16206062
LC0956315	hCoV-19/USA/CA-CDC-LC0956315/2022	EPI_ISL_16206069
LC0956885	hCoV-19/USA/CA-CDC-LC0956885/2022	EPI_ISL_16206047
LC0956815	hCoV-19/USA/CA-CDC-LC0956815/2022	EPI_ISL_16206048
LC0956479	hCoV-19/USA/CA-CDC-LC0956479/2022	EPI_ISL_16206059
LC0956371	hCoV-19/USA/CA-CDC-LC0956371/2022	EPI_ISL_16206049
LC0956222	hCoV-19/USA/CA-CDC-LC0956222/2022	EPI_ISL_16206053
LC0956472	hCoV-19/USA/CA-CDC-LC0956472/2022	EPI_ISL_16206056
LC0956219	hCoV-19/USA/CA-CDC-LC0956219/2022	EPI_ISL_16206054
LC0956218	hCoV-19/USA/CA-CDC-LC0956218/2022	EPI_ISL_16206060
LC0956435	hCoV-19/USA/CA-CDC-LC0956435/2022	EPI_ISL_16206058
LC0956221	hCoV-19/USA/CA-CDC-LC0956221/2022	EPI_ISL_16206064
LC0956229	hCoV-19/USA/CA-CDC-LC0956229/2022	EPI_ISL_16206061
LC0956436	hCoV-19/USA/CA-CDC-LC0956436/2022	EPI_ISL_16206066
LC0956690	hCoV-19/USA/AZ-CDC-LC0956690/2022	EPI_ISL_16206089
LC0956891	hCoV-19/USA/CA-CDC-LC0956891/2022	EPI_ISL_16206091
LC0956233	hCoV-19/USA/CA-CDC-LC0956233/2022	EPI_ISL_16206063
LC0956596	hCoV-19/USA/AZ-CDC-LC0956596/2022	EPI_ISL_16206083
LC0956619	hCoV-19/USA/TX-CDC-LC0956619/2022	EPI_ISL_16206086
LC0956693	hCoV-19/USA/AZ-CDC-LC0956693/2022	EPI_ISL_16206090
LC0956438	hCoV-19/USA/CA-CDC-LC0956438/2022	EPI_ISL_16206067
LC0956737	hCoV-19/USA/AZ-CDC-LC0956737/2022	EPI_ISL_16206075
LC0956890	hCoV-19/USA/CA-CDC-LC0956890/2022	EPI_ISL_16206092
LC0956478	hCoV-19/USA/CA-CDC-LC0956478/2022	EPI_ISL_16206070
LC0956745	hCoV-19/USA/AZ-CDC-LC0956745/2022	EPI_ISL_16206078
LC0956893	hCoV-19/USA/CA-CDC-LC0956893/2022	EPI_ISL_16206071
LC0956780	hCoV-19/USA/AZ-CDC-LC0956780/2022	EPI_ISL_16206076
LC0956406	hCoV-19/USA/CA-CDC-LC0956406/2022	EPI_ISL_16206096
LC0956687	hCoV-19/USA/AZ-CDC-LC0956687/2022	EPI_ISL_16206072
LC0956677	hCoV-19/USA/AZ-CDC-LC0956677/2022	EPI_ISL_16206074
LC0956657	hCoV-19/USA/NM-CDC-LC0956657/2022	EPI_ISL_16206073
LC0956767	hCoV-19/USA/AZ-CDC-LC0956767/2022	EPI_ISL_16206077
LC0956768	hCoV-19/USA/AZ-CDC-LC0956768/2022	EPI_ISL_16206079
LC0956564	hCoV-19/USA/AZ-CDC-LC0956564/2022	EPI_ISL_16206082
LC0956685	hCoV-19/USA/AZ-CDC-LC0956685/2022	EPI_ISL_16206105
LC0956682	hCoV-19/USA/AZ-CDC-LC0956682/2022	EPI_ISL_16206080
LC0956679	hCoV-19/USA/AZ-CDC-LC0956679/2022	EPI_ISL_16206087
LC0956899	hCoV-19/USA/NE-CDC-LC0956899/2022	EPI_ISL_16206107
LC0956736	hCoV-19/USA/AZ-CDC-LC0956736/2022	EPI_ISL_16206081
LC0956256	hCoV-19/USA/CA-CDC-LC0956256/2022	EPI_ISL_16206097
LC0956686	hCoV-19/USA/AZ-CDC-LC0956686/2022	EPI_ISL_16206103
LC0956770	hCoV-19/USA/AZ-CDC-LC0956770/2022	EPI_ISL_16206085
LC0956549	hCoV-19/USA/CO-CDC-LC0956549/2022	EPI_ISL_16206088
LC0956883	hCoV-19/USA/CA-CDC-LC0956883/2022	EPI_ISL_16206093
LC0956314	hCoV-19/USA/CA-CDC-LC0956314/2022	EPI_ISL_16206095
LC0956309	hCoV-19/USA/CA-CDC-LC0956309/2022	EPI_ISL_16206094
LC0956694	hCoV-19/USA/AZ-CDC-LC0956694/2022	EPI_ISL_16206098
LC0956695	hCoV-19/USA/TX-CDC-LC0956695/2022	EPI_ISL_16206099
LC0956421	hCoV-19/USA/CA-CDC-LC0956421/2022	EPI_ISL_16206101
LC0956654	hCoV-19/USA/CA-CDC-LC0956654/2022	EPI_ISL_16206100
LC0956531	hCoV-19/USA/AZ-CDC-LC0956531/2022	EPI_ISL_16206104
LC0956527	hCoV-19/USA/AZ-CDC-LC0956527/2022	EPI_ISL_16206106
LC0956710	hCoV-19/USA/AZ-CDC-LC0956710/2022	EPI_ISL_16206102
LC0956357	hCoV-19/USA/CA-CDC-LC0956357/2022	EPI_ISL_16206117
LC0956521	hCoV-19/USA/UT-CDC-LC0956521/2022	EPI_ISL_16206130
LC0956381	hCoV-19/USA/CA-CDC-LC0956381/2022	EPI_ISL_16206136
LC0956728	hCoV-19/USA/AZ-CDC-LC0956728/2022	EPI_ISL_16206108
LC0956261	hCoV-19/USA/CA-CDC-LC0956261/2022	EPI_ISL_16206112
LC0956287	hCoV-19/USA/CA-CDC-LC0956287/2022	EPI_ISL_16206138
LC0956632	hCoV-19/USA/NE-CDC-LC0956632/2022	EPI_ISL_16206109
LC0956867	hCoV-19/USA/CA-CDC-LC0956867/2022	EPI_ISL_16206119
LC0956272	hCoV-19/USA/CA-CDC-LC0956272/2022	EPI_ISL_16206120
LC0956311	hCoV-19/USA/CA-CDC-LC0956311/2022	EPI_ISL_16206110
LC0956280	hCoV-19/USA/CA-CDC-LC0956280/2022	EPI_ISL_16206122
LC0956259	hCoV-19/USA/CA-CDC-LC0956259/2022	EPI_ISL_16206125
LC0956284	hCoV-19/USA/CA-CDC-LC0956284/2022	EPI_ISL_16206111
LC0956263	hCoV-19/USA/CA-CDC-LC0956263/2022	EPI_ISL_16206126
LC0956748	hCoV-19/USA/UT-CDC-LC0956748/2022	EPI_ISL_16206129
LC0956282	hCoV-19/USA/CA-CDC-LC0956282/2022	EPI_ISL_16206113
LC0956275	hCoV-19/USA/CA-CDC-LC0956275/2022	EPI_ISL_16206114
LC0956274	hCoV-19/USA/CA-CDC-LC0956274/2022	EPI_ISL_16206115
LC0956361	hCoV-19/USA/CA-CDC-LC0956361/2022	EPI_ISL_16206116
LC0956359	hCoV-19/USA/CA-CDC-LC0956359/2022	EPI_ISL_16206118
LC0956285	hCoV-19/USA/CA-CDC-LC0956285/2022	EPI_ISL_16206124
LC0956865	hCoV-19/USA/CA-CDC-LC0956865/2022	EPI_ISL_16206121
LC0956265	hCoV-19/USA/CA-CDC-LC0956265/2022	EPI_ISL_16206135
LC0956291	hCoV-19/USA/CA-CDC-LC0956291/2022	EPI_ISL_16206141
LC0956386	hCoV-19/USA/CA-CDC-LC0956386/2022	EPI_ISL_16206146
LC0956279	hCoV-19/USA/CA-CDC-LC0956279/2022	EPI_ISL_16206127
LC0956391	hCoV-19/USA/CA-CDC-LC0956391/2022	EPI_ISL_16206142
LC0956874	hCoV-19/USA/CA-CDC-LC0956874/2022	EPI_ISL_16206147
LC0956877	hCoV-19/USA/CA-CDC-LC0956877/2022	EPI_ISL_16206149
LC0956779	hCoV-19/USA/MI-CDC-LC0956779/2022	EPI_ISL_16206128
LC0956379	hCoV-19/USA/CA-CDC-LC0956379/2022	EPI_ISL_16206145
LC0956264	hCoV-19/USA/CA-CDC-LC0956264/2022	EPI_ISL_16206152
LC0956627	hCoV-19/USA/TX-CDC-LC0956627/2022	EPI_ISL_16206131
LC0956870	hCoV-19/USA/CA-CDC-LC0956870/2022	EPI_ISL_16206133
LC0956879	hCoV-19/USA/CA-CDC-LC0956879/2022	EPI_ISL_16206153
LC0956358	hCoV-19/USA/CA-CDC-LC0956358/2022	EPI_ISL_16206155
LC0956266	hCoV-19/USA/CA-CDC-LC0956266/2022	EPI_ISL_16206132
LC0956289	hCoV-19/USA/CA-CDC-LC0956289/2022	EPI_ISL_16206139
LC0956871	hCoV-19/USA/CA-CDC-LC0956871/2022	EPI_ISL_16206157
LC0956861	hCoV-19/USA/CA-CDC-LC0956861/2022	EPI_ISL_16206134
LC0956290	hCoV-19/USA/CA-CDC-LC0956290/2022	EPI_ISL_16206140
LC0956706	hCoV-19/USA/NM-CDC-LC0956706/2022	EPI_ISL_16206163
LC0956652	hCoV-19/USA/NM-CDC-LC0956652/2022	EPI_ISL_16206164
LC0956390	hCoV-19/USA/CA-CDC-LC0956390/2022	EPI_ISL_16206137
LC0956383	hCoV-19/USA/CA-CDC-LC0956383/2022	EPI_ISL_16206144
LC0956653	hCoV-19/USA/AZ-CDC-LC0956653/2022	EPI_ISL_16206168
LC0956389	hCoV-19/USA/CA-CDC-LC0956389/2022	EPI_ISL_16206143
LC0956875	hCoV-19/USA/CA-CDC-LC0956875/2022	EPI_ISL_16206148
LC0956316	hCoV-19/USA/CA-CDC-LC0956316/2022	EPI_ISL_16206151
LC0956700	hCoV-19/USA/NM-CDC-LC0956700/2022	EPI_ISL_16206171
LC0956878	hCoV-19/USA/CA-CDC-LC0956878/2022	EPI_ISL_16206150
LC0956384	hCoV-19/USA/CA-CDC-LC0956384/2022	EPI_ISL_16206154
LC0956699	hCoV-19/USA/NV-CDC-LC0956699/2022	EPI_ISL_16206159
LC0956182	hCoV-19/USA/CA-CDC-LC0956182/2022	EPI_ISL_16206180
LC0956866	hCoV-19/USA/CA-CDC-LC0956866/2022	EPI_ISL_16206156
LC0956183	hCoV-19/USA/CA-CDC-LC0956183/2022	EPI_ISL_16206182
LC0956702	hCoV-19/USA/NV-CDC-LC0956702/2022	EPI_ISL_16206160
LC0956881	hCoV-19/USA/CA-CDC-LC0956881/2022	EPI_ISL_16206162
LC0956622	hCoV-19/USA/TX-CDC-LC0956622/2022	EPI_ISL_16206161
LC0956734	hCoV-19/USA/MO-CDC-LC0956734/2022	EPI_ISL_16206184
LC0956726	hCoV-19/USA/NM-CDC-LC0956726/2022	EPI_ISL_16206188
LC0956735	hCoV-19/USA/NM-CDC-LC0956735/2022	EPI_ISL_16206166
LC0956563	hCoV-19/USA/AZ-CDC-LC0956563/2022	EPI_ISL_16206174
LC0956713	hCoV-19/USA/NE-CDC-LC0956713/2022	EPI_ISL_16206187
LC0956746	hCoV-19/USA/AZ-CDC-LC0956746/2022	EPI_ISL_16206167
LC0956278	hCoV-19/USA/CA-CDC-LC0956278/2022	EPI_ISL_16206185
LC0956888	hCoV-19/USA/CA-CDC-LC0956888/2022	EPI_ISL_16206191
LC0956618	hCoV-19/USA/WA-CDC-LC0956618/2022	EPI_ISL_16206206
LC0956691	hCoV-19/USA/AZ-CDC-LC0956691/2022	EPI_ISL_16206169
LC0956766	hCoV-19/USA/AZ-CDC-LC0956766/2022	EPI_ISL_16206172
LC0956697	hCoV-19/USA/TX-CDC-LC0956697/2022	EPI_ISL_16206170
LC0956747	hCoV-19/USA/AZ-CDC-LC0956747/2022	EPI_ISL_16206176
LC0956777	hCoV-19/USA/NM-CDC-LC0956777/2022	EPI_ISL_16206189
LC0956676	hCoV-19/USA/KS-CDC-LC0956676/2022	EPI_ISL_16206195
LC0956701	hCoV-19/USA/AZ-CDC-LC0956701/2022	EPI_ISL_16206173
LC0956267	hCoV-19/USA/CA-CDC-LC0956267/2022	EPI_ISL_16206178
LC0956882	hCoV-19/USA/CA-CDC-LC0956882/2022	EPI_ISL_16206190
LC0956704	hCoV-19/USA/AZ-CDC-LC0956704/2022	EPI_ISL_16206175
LC0956185	hCoV-19/USA/CA-CDC-LC0956185/2022	EPI_ISL_16206179
LC0956209	hCoV-19/USA/CA-CDC-LC0956209/2022	EPI_ISL_16206181
LC0956665	hCoV-19/USA/KS-CDC-LC0956665/2022	EPI_ISL_16206194
LC0956663	hCoV-19/USA/MO-CDC-LC0956663/2022	EPI_ISL_16206200
LC0956715	hCoV-19/USA/MO-CDC-LC0956715/2022	EPI_ISL_16206196
LC0956650	hCoV-19/USA/AZ-CDC-LC0956650/2022	EPI_ISL_16206186
LC0956674	hCoV-19/USA/KS-CDC-LC0956674/2022	EPI_ISL_16206193
LC0956672	hCoV-19/USA/MO-CDC-LC0956672/2022	EPI_ISL_16206192
LC0956544	hCoV-19/USA/WA-CDC-LC0956544/2022	EPI_ISL_16206207
LC0956723	hCoV-19/USA/AZ-CDC-LC0956723/2022	EPI_ISL_16206212
LC0956232	hCoV-19/USA/CA-CDC-LC0956232/2022	EPI_ISL_16206214
LC0956673	hCoV-19/USA/KS-CDC-LC0956673/2022	EPI_ISL_16206197
LC0956551	hCoV-19/USA/WA-CDC-LC0956551/2022	EPI_ISL_16206203
LC0955008	hCoV-19/USA/VA-CDC-LC0955008/2022	EPI_ISL_16206229
LC0956669	hCoV-19/USA/MO-CDC-LC0956669/2022	EPI_ISL_16206198
LC0956539	hCoV-19/USA/WA-CDC-LC0956539/2022	EPI_ISL_16206201
LC0956541	hCoV-19/USA/WA-CDC-LC0956541/2022	EPI_ISL_16206204
LC0956708	hCoV-19/USA/NM-CDC-LC0956708/2022	EPI_ISL_16206209
LC0956707	hCoV-19/USA/NM-CDC-LC0956707/2022	EPI_ISL_16206210
LC0956741	hCoV-19/USA/NM-CDC-LC0956741/2022	EPI_ISL_16206208
LC0956552	hCoV-19/USA/NM-CDC-LC0956552/2022	EPI_ISL_16206211
LC0956724	hCoV-19/USA/NM-CDC-LC0956724/2022	EPI_ISL_16206213
LC0954624	hCoV-19/USA/NJ-CDC-LC0954624/2022	EPI_ISL_16206215
LC0954671	hCoV-19/USA/NJ-CDC-LC0954671/2022	EPI_ISL_16206218
LC0956230	hCoV-19/USA/CA-CDC-LC0956230/2022	EPI_ISL_16206216
LC0955188	hCoV-19/USA/VA-CDC-LC0955188/2022	EPI_ISL_16206232
LC0954673	hCoV-19/USA/NJ-CDC-LC0954673/2022	EPI_ISL_16206217
LC0954602	hCoV-19/USA/NY-CDC-LC0954602/2022	EPI_ISL_16206222
LC0954828	hCoV-19/USA/NY-CDC-LC0954828/2022	EPI_ISL_16206219
LC0954799	hCoV-19/USA/NJ-CDC-LC0954799/2022	EPI_ISL_16206225
LC0954836	hCoV-19/USA/NY-CDC-LC0954836/2022	EPI_ISL_16206226
LC0954800	hCoV-19/USA/NY-CDC-LC0954800/2022	EPI_ISL_16206220
LC0954633	hCoV-19/USA/NJ-CDC-LC0954633/2022	EPI_ISL_16206234
LC0954608	hCoV-19/USA/FL-CDC-LC0954608/2022	EPI_ISL_16206221
LC0954732	hCoV-19/USA/NY-CDC-LC0954732/2022	EPI_ISL_16206227
LC0954601	hCoV-19/USA/NY-CDC-LC0954601/2022	EPI_ISL_16206223
LC0956380	hCoV-19/USA/CA-CDC-LC0956380/2022	EPI_ISL_16206236
LC0954675	hCoV-19/USA/NJ-CDC-LC0954675/2022	EPI_ISL_16206250
LC0955191	hCoV-19/USA/NC-CDC-LC0955191/2022	EPI_ISL_16206257
LC0954861	hCoV-19/USA/NY-CDC-LC0954861/2022	EPI_ISL_16206224
LC0955010	hCoV-19/USA/VA-CDC-LC0955010/2022	EPI_ISL_16206230
LC0954742	hCoV-19/USA/PA-CDC-LC0954742/2022	EPI_ISL_16206238
LC0954727	hCoV-19/USA/NY-CDC-LC0954727/2022	EPI_ISL_16206228
LC0955353	hCoV-19/USA/MD-CDC-LC0955353/2022	EPI_ISL_16206237
LC0955067	hCoV-19/USA/VA-CDC-LC0955067/2022	EPI_ISL_16206231
LC0954881	hCoV-19/USA/PA-CDC-LC0954881/2022	EPI_ISL_16206239
LC0955020	hCoV-19/USA/VA-CDC-LC0955020/2022	EPI_ISL_16206233
LC0954807	hCoV-19/USA/PA-CDC-LC0954807/2022	EPI_ISL_16206244
LC0954871	hCoV-19/USA/PA-CDC-LC0954871/2022	EPI_ISL_16206247
LC0954654	hCoV-19/USA/NJ-CDC-LC0954654/2022	EPI_ISL_16206235
LC0954879	hCoV-19/USA/PA-CDC-LC0954879/2022	EPI_ISL_16206240
LC0954666	hCoV-19/USA/NY-CDC-LC0954666/2022	EPI_ISL_16206253
LC0955036	hCoV-19/USA/NC-CDC-LC0955036/2022	EPI_ISL_16206267
LC0954636	hCoV-19/USA/NJ-CDC-LC0954636/2022	EPI_ISL_16206241
LC0954880	hCoV-19/USA/DE-CDC-LC0954880/2022	EPI_ISL_16206246
LC0954667	hCoV-19/USA/NY-CDC-LC0954667/2022	EPI_ISL_16206252
LC0954641	hCoV-19/USA/NJ-CDC-LC0954641/2022	EPI_ISL_16206242
LC0954934	hCoV-19/USA/NC-CDC-LC0954934/2022	EPI_ISL_16206258
LC0954711	hCoV-19/USA/CT-CDC-LC0954711/2022	EPI_ISL_16206268
LC0954849	hCoV-19/USA/PA-CDC-LC0954849/2022	EPI_ISL_16206243
LC0954804	hCoV-19/USA/NJ-CDC-LC0954804/2022	EPI_ISL_16206245
LC0954906	hCoV-19/USA/FL-CDC-LC0954906/2022	EPI_ISL_16206249
LC0955001	hCoV-19/USA/FL-CDC-LC0955001/2022	EPI_ISL_16206248
LC0954930	hCoV-19/USA/NC-CDC-LC0954930/2022	EPI_ISL_16206259
LC0954678	hCoV-19/USA/CT-CDC-LC0954678/2022	EPI_ISL_16206251
LC0954689	hCoV-19/USA/NJ-CDC-LC0954689/2022	EPI_ISL_16206261
LC0955259	hCoV-19/USA/SC-CDC-LC0955259/2022	EPI_ISL_16206265
LC0954668	hCoV-19/USA/NY-CDC-LC0954668/2022	EPI_ISL_16206254
LC0954712	hCoV-19/USA/CT-CDC-LC0954712/2022	EPI_ISL_16206260
LC0954659	hCoV-19/USA/NY-CDC-LC0954659/2022	EPI_ISL_16206255
LC0955256	hCoV-19/USA/GA-CDC-LC0955256/2022	EPI_ISL_16206266
LC0954816	hCoV-19/USA/PA-CDC-LC0954816/2022	EPI_ISL_16206279
LC0954900	hCoV-19/USA/FL-CDC-LC0954900/2022	EPI_ISL_16206256
LC0955029	hCoV-19/USA/NC-CDC-LC0955029/2022	EPI_ISL_16206262
LC0954953	hCoV-19/USA/SC-CDC-LC0954953/2022	EPI_ISL_16206264
LC0954783	hCoV-19/USA/NJ-CDC-LC0954783/2022	EPI_ISL_16206274
LC0954840	hCoV-19/USA/RI-CDC-LC0954840/2022	EPI_ISL_16206290
LC0955146	hCoV-19/USA/TN-CDC-LC0955146/2022	EPI_ISL_16206263
LC0955227	hCoV-19/USA/SC-CDC-LC0955227/2022	EPI_ISL_16206272
LC0954794	hCoV-19/USA/NJ-CDC-LC0954794/2022	EPI_ISL_16206289
LC0954719	hCoV-19/USA/PA-CDC-LC0954719/2022	EPI_ISL_16206291
LC0955228	hCoV-19/USA/MD-CDC-LC0955228/2022	EPI_ISL_16206269
LC0954705	hCoV-19/USA/CT-CDC-LC0954705/2022	EPI_ISL_16206280
LC0955038	hCoV-19/USA/SC-CDC-LC0955038/2022	EPI_ISL_16206270
LC0955003	hCoV-19/USA/FL-CDC-LC0955003/2022	EPI_ISL_16206275
LC0955354	hCoV-19/USA/NC-CDC-LC0955354/2022	EPI_ISL_16206271
LC0955027	hCoV-19/USA/TN-CDC-LC0955027/2022	EPI_ISL_16206277
LC0955042	hCoV-19/USA/SC-CDC-LC0955042/2022	EPI_ISL_16206278
LC0954862	hCoV-19/USA/NJ-CDC-LC0954862/2022	EPI_ISL_16206300
LC0954609	hCoV-19/USA/NJ-CDC-LC0954609/2022	EPI_ISL_16206273
LC0954632	hCoV-19/USA/NJ-CDC-LC0954632/2022	EPI_ISL_16206281
LC0955221	hCoV-19/USA/NC-CDC-LC0955221/2022	EPI_ISL_16206282
LC0954691	hCoV-19/USA/NY-CDC-LC0954691/2022	EPI_ISL_16206303
LC0955142	hCoV-19/USA/TN-CDC-LC0955142/2022	EPI_ISL_16206276
LC0954846	hCoV-19/USA/NY-CDC-LC0954846/2022	EPI_ISL_16206283
LC0954993	hCoV-19/USA/VA-CDC-LC0954993/2022	EPI_ISL_16206285
LC0954729	hCoV-19/USA/NY-CDC-LC0954729/2022	EPI_ISL_16206284
LC0954714	hCoV-19/USA/NJ-CDC-LC0954714/2022	EPI_ISL_16206286
LC0954848	hCoV-19/USA/NJ-CDC-LC0954848/2022	EPI_ISL_16206293
LC0954867	hCoV-19/USA/NJ-CDC-LC0954867/2022	EPI_ISL_16206287
LC0954610	hCoV-19/USA/CT-CDC-LC0954610/2022	EPI_ISL_16206294
LC0954618	hCoV-19/USA/CT-CDC-LC0954618/2022	EPI_ISL_16206295
LC0954891	hCoV-19/USA/SC-CDC-LC0954891/2022	EPI_ISL_16206310
LC0954740	hCoV-19/USA/NJ-CDC-LC0954740/2022	EPI_ISL_16206288
LC0954909	hCoV-19/USA/NC-CDC-LC0954909/2022	EPI_ISL_16206306
LC0955365	hCoV-19/USA/NC-CDC-LC0955365/2022	EPI_ISL_16206307
LC0954822	hCoV-19/USA/NY-CDC-LC0954822/2022	EPI_ISL_16206292
LC0954606	hCoV-19/USA/NJ-CDC-LC0954606/2022	EPI_ISL_16206299
LC0954612	hCoV-19/USA/CT-CDC-LC0954612/2022	EPI_ISL_16206296
LC0954860	hCoV-19/USA/NY-CDC-LC0954860/2022	EPI_ISL_16206312
LC0954835	hCoV-19/USA/NY-CDC-LC0954835/2022	EPI_ISL_16206314
LC0955028	hCoV-19/USA/NC-CDC-LC0955028/2022	EPI_ISL_16206321
LC0954607	hCoV-19/USA/CT-CDC-LC0954607/2022	EPI_ISL_16206297
LC0954611	hCoV-19/USA/CT-CDC-LC0954611/2022	EPI_ISL_16206298
LC0955062	hCoV-19/USA/AL-CDC-LC0955062/2022	EPI_ISL_16206301
LC0955268	hCoV-19/USA/NC-CDC-LC0955268/2022	EPI_ISL_16206320
LC0955031	hCoV-19/USA/NC-CDC-LC0955031/2022	EPI_ISL_16206323
LC0954741	hCoV-19/USA/PA-CDC-LC0954741/2022	EPI_ISL_16206302
LC0955033	hCoV-19/USA/NC-CDC-LC0955033/2022	EPI_ISL_16206304
LC0954600	hCoV-19/USA/NJ-CDC-LC0954600/2022	EPI_ISL_16206325
LC0954649	hCoV-19/USA/NJ-CDC-LC0954649/2022	EPI_ISL_16206329
LC0955137	hCoV-19/USA/NC-CDC-LC0955137/2022	EPI_ISL_16206305
LC0955363	hCoV-19/USA/NC-CDC-LC0955363/2022	EPI_ISL_16206309
LC0955215	hCoV-19/USA/NC-CDC-LC0955215/2022	EPI_ISL_16206308
LC0955129	hCoV-19/USA/NC-CDC-LC0955129/2022	EPI_ISL_16206311
LC0954837	hCoV-19/USA/NY-CDC-LC0954837/2022	EPI_ISL_16206313
LC0955037	hCoV-19/USA/MD-CDC-LC0955037/2022	EPI_ISL_16206318
LC0955030	hCoV-19/USA/NC-CDC-LC0955030/2022	EPI_ISL_16206322
LC0955348	hCoV-19/USA/MD-CDC-LC0955348/2022	EPI_ISL_16206315
LC0955254	hCoV-19/USA/VA-CDC-LC0955254/2022	EPI_ISL_16206316
LC0954847	hCoV-19/USA/NJ-CDC-LC0954847/2022	EPI_ISL_16206332
LC0954805	hCoV-19/USA/NY-CDC-LC0954805/2022	EPI_ISL_16206334
LC0954929	hCoV-19/USA/VA-CDC-LC0954929/2022	EPI_ISL_16206335
LC0955222	hCoV-19/USA/NC-CDC-LC0955222/2022	EPI_ISL_16206317
LC0955046	hCoV-19/USA/NC-CDC-LC0955046/2022	EPI_ISL_16206336
LC0954839	hCoV-19/USA/RI-CDC-LC0954839/2022	EPI_ISL_16206337
LC0955362	hCoV-19/USA/VA-CDC-LC0955362/2022	EPI_ISL_16206319
LC0954642	hCoV-19/USA/NH-CDC-LC0954642/2022	EPI_ISL_16206340
LC0954639	hCoV-19/USA/NH-CDC-LC0954639/2022	EPI_ISL_16206341
LC0954925	hCoV-19/USA/NC-CDC-LC0954925/2022	EPI_ISL_16206324
LC0954650	hCoV-19/USA/RI-CDC-LC0954650/2022	EPI_ISL_16206338
LC0955351	hCoV-19/USA/DC-CDC-LC0955351/2022	EPI_ISL_16206349
LC0954747	hCoV-19/USA/NJ-CDC-LC0954747/2022	EPI_ISL_16206326
LC0954643	hCoV-19/USA/NH-CDC-LC0954643/2022	EPI_ISL_16206342
LC0955035	hCoV-19/USA/NC-CDC-LC0955035/2022	EPI_ISL_16206346
LC0954821	hCoV-19/USA/NJ-CDC-LC0954821/2022	EPI_ISL_16206327
LC0954883	hCoV-19/USA/NJ-CDC-LC0954883/2022	EPI_ISL_16206343
LC0955255	hCoV-19/USA/DC-CDC-LC0955255/2022	EPI_ISL_16206347
LC0954683	hCoV-19/USA/NJ-CDC-LC0954683/2022	EPI_ISL_16206328
LC0954911	hCoV-19/USA/NC-CDC-LC0954911/2022	EPI_ISL_16206333
LC0955095	hCoV-19/USA/VA-CDC-LC0955095/2022	EPI_ISL_16206350
LC0954923	hCoV-19/USA/NC-CDC-LC0954923/2022	EPI_ISL_16206356
LC0954843	hCoV-19/USA/NJ-CDC-LC0954843/2022	EPI_ISL_16206331
LC0954656	hCoV-19/USA/RI-CDC-LC0954656/2022	EPI_ISL_16206339
LC0954912	hCoV-19/USA/NC-CDC-LC0954912/2022	EPI_ISL_16206354
LC0954991	hCoV-19/USA/VA-CDC-LC0954991/2022	EPI_ISL_16206355
LC0955127	hCoV-19/USA/NC-CDC-LC0955127/2022	EPI_ISL_16206344
LC0955133	hCoV-19/USA/VA-CDC-LC0955133/2022	EPI_ISL_16206361
LC0954994	hCoV-19/USA/NC-CDC-LC0954994/2022	EPI_ISL_16206362
LC0954908	hCoV-19/USA/NC-CDC-LC0954908/2022	EPI_ISL_16206345
LC0954888	hCoV-19/USA/MD-CDC-LC0954888/2022	EPI_ISL_16206457
LC0955110	hCoV-19/USA/VA-CDC-LC0955110/2022	EPI_ISL_16206348
LC0955092	hCoV-19/USA/VA-CDC-LC0955092/2022	EPI_ISL_16206351
LC0954720	hCoV-19/USA/NY-CDC-LC0954720/2022	EPI_ISL_16206366
LC0955131	hCoV-19/USA/NC-CDC-LC0955131/2022	EPI_ISL_16206371
LC0955238	hCoV-19/USA/DC-CDC-LC0955238/2022	EPI_ISL_16206352
LC0954922	hCoV-19/USA/NC-CDC-LC0954922/2022	EPI_ISL_16206358
LC0955126	hCoV-19/USA/VA-CDC-LC0955126/2022	EPI_ISL_16206374
LC0954627	hCoV-19/USA/NY-CDC-LC0954627/2022	EPI_ISL_16206353
LC0955048	hCoV-19/USA/NC-CDC-LC0955048/2022	EPI_ISL_16206357
LC0955059	hCoV-19/USA/NC-CDC-LC0955059/2022	EPI_ISL_16206360
LC0954927	hCoV-19/USA/NC-CDC-LC0954927/2022	EPI_ISL_16206359
LC0955056	hCoV-19/USA/VA-CDC-LC0955056/2022	EPI_ISL_16206377
LC0955136	hCoV-19/USA/VA-CDC-LC0955136/2022	EPI_ISL_16206379
LC0954789	hCoV-19/USA/NJ-CDC-LC0954789/2022	EPI_ISL_16206363
LC0955007	hCoV-19/USA/VA-CDC-LC0955007/2022	EPI_ISL_16206386
LC0954987	hCoV-19/USA/VA-CDC-LC0954987/2022	EPI_ISL_16206387
LC0954731	hCoV-19/USA/NY-CDC-LC0954731/2022	EPI_ISL_16206364
LC0954989	hCoV-19/USA/VA-CDC-LC0954989/2022	EPI_ISL_16206367
LC0955208	hCoV-19/USA/NC-CDC-LC0955208/2022	EPI_ISL_16206365
LC0955123	hCoV-19/USA/NC-CDC-LC0955123/2022	EPI_ISL_16206369
LC0955135	hCoV-19/USA/NC-CDC-LC0955135/2022	EPI_ISL_16206370
LC0955050	hCoV-19/USA/VA-CDC-LC0955050/2022	EPI_ISL_16206368
LC0955032	hCoV-19/USA/VA-CDC-LC0955032/2022	EPI_ISL_16206390
LC0956397	hCoV-19/USA/CA-CDC-LC0956397/2022	EPI_ISL_16206392
LC0956242	hCoV-19/USA/CA-CDC-LC0956242/2022	EPI_ISL_16206394
LC0955359	hCoV-19/USA/NC-CDC-LC0955359/2022	EPI_ISL_16206372
LC0954941	hCoV-19/USA/MD-CDC-LC0954941/2022	EPI_ISL_16206375
LC0955134	hCoV-19/USA/NC-CDC-LC0955134/2022	EPI_ISL_16206373
LC0956154	hCoV-19/USA/CA-CDC-LC0956154/2022	EPI_ISL_16206395
LC0956477	hCoV-19/USA/CA-CDC-LC0956477/2022	EPI_ISL_16206406
LC0955196	hCoV-19/USA/VA-CDC-LC0955196/2022	EPI_ISL_16206376
LC0955024	hCoV-19/USA/VA-CDC-LC0955024/2022	EPI_ISL_16206381
LC0955219	hCoV-19/USA/VA-CDC-LC0955219/2022	EPI_ISL_16206378
LC0954952	hCoV-19/USA/VA-CDC-LC0954952/2022	EPI_ISL_16206383
LC0956177	hCoV-19/USA/CA-CDC-LC0956177/2022	EPI_ISL_16206399
LC0954924	hCoV-19/USA/VA-CDC-LC0954924/2022	EPI_ISL_16206380
LC0954986	hCoV-19/USA/VA-CDC-LC0954986/2022	EPI_ISL_16206384
LC0955106	hCoV-19/USA/VA-CDC-LC0955106/2022	EPI_ISL_16206382
LC0956235	hCoV-19/USA/CA-CDC-LC0956235/2022	EPI_ISL_16206388
LC0956160	hCoV-19/USA/CA-CDC-LC0956160/2022	EPI_ISL_16206400
LC0956900	hCoV-19/USA/NM-CDC-LC0956900/2022	EPI_ISL_16206414
LC0955017	hCoV-19/USA/VA-CDC-LC0955017/2022	EPI_ISL_16206385
LC0955004	hCoV-19/USA/FL-CDC-LC0955004/2022	EPI_ISL_16206389
LC0956299	hCoV-19/USA/CA-CDC-LC0956299/2022	EPI_ISL_16206403
LC0956153	hCoV-19/USA/CA-CDC-LC0956153/2022	EPI_ISL_16206420
LC0956398	hCoV-19/USA/CA-CDC-LC0956398/2022	EPI_ISL_16206391
LC0956149	hCoV-19/USA/CA-CDC-LC0956149/2022	EPI_ISL_16206393
LC0956392	hCoV-19/USA/CA-CDC-LC0956392/2022	EPI_ISL_16206401
LC0956156	hCoV-19/USA/CA-CDC-LC0956156/2022	EPI_ISL_16206396
LC0956844	hCoV-19/USA/CA-CDC-LC0956844/2022	EPI_ISL_16206411
LC0956161	hCoV-19/USA/CA-CDC-LC0956161/2022	EPI_ISL_16206397
LC0956286	hCoV-19/USA/CA-CDC-LC0956286/2022	EPI_ISL_16206404
LC0956158	hCoV-19/USA/CA-CDC-LC0956158/2022	EPI_ISL_16206419
LC0956151	hCoV-19/USA/CA-CDC-LC0956151/2022	EPI_ISL_16206429
LC0956400	hCoV-19/USA/CA-CDC-LC0956400/2022	EPI_ISL_16206402
LC0956476	hCoV-19/USA/CA-CDC-LC0956476/2022	EPI_ISL_16206407
LC0956237	hCoV-19/USA/CA-CDC-LC0956237/2022	EPI_ISL_16206423
LC0956140	hCoV-19/USA/CA-CDC-LC0956140/2022	EPI_ISL_16206425
LC0956859	hCoV-19/USA/CA-CDC-LC0956859/2022	EPI_ISL_16206405
LC0956442	hCoV-19/USA/CA-CDC-LC0956442/2022	EPI_ISL_16206421
LC0956847	hCoV-19/USA/CA-CDC-LC0956847/2022	EPI_ISL_16206434
LC0956223	hCoV-19/USA/CA-CDC-LC0956223/2022	EPI_ISL_16206408
LC0956399	hCoV-19/USA/CA-CDC-LC0956399/2022	EPI_ISL_16206410
LC0956175	hCoV-19/USA/CA-CDC-LC0956175/2022	EPI_ISL_16206424
LC0956851	hCoV-19/USA/CA-CDC-LC0956851/2022	EPI_ISL_16206426
LC0956846	hCoV-19/USA/CA-CDC-LC0956846/2022	EPI_ISL_16206412
LC0956178	hCoV-19/USA/CA-CDC-LC0956178/2022	EPI_ISL_16206427
LC0954737	hCoV-19/USA/NY-CDC-LC0954737/2022	EPI_ISL_16206433
LC0955225	hCoV-19/USA/DC-CDC-LC0955225/2022	EPI_ISL_16206447
LC0956901	hCoV-19/USA/NM-CDC-LC0956901/2022	EPI_ISL_16206413
LC0956655	hCoV-19/USA/NM-CDC-LC0956655/2022	EPI_ISL_16206415
LC0956833	hCoV-19/USA/CA-CDC-LC0956833/2022	EPI_ISL_16206416
LC0956147	hCoV-19/USA/CA-CDC-LC0956147/2022	EPI_ISL_16206418
LC0954904	hCoV-19/USA/FL-CDC-LC0954904/2022	EPI_ISL_16206422
LC0955063	hCoV-19/USA/MD-CDC-LC0955063/2022	EPI_ISL_16206437
LC0955115	hCoV-19/USA/VA-CDC-LC0955115/2022	EPI_ISL_16206451
LC0956174	hCoV-19/USA/CA-CDC-LC0956174/2022	EPI_ISL_16206428
LC0954681	hCoV-19/USA/NJ-CDC-LC0954681/2022	EPI_ISL_16206438
LC0954798	hCoV-19/USA/NJ-CDC-LC0954798/2022	EPI_ISL_16206440
LC0955229	hCoV-19/USA/VA-CDC-LC0955229/2022	EPI_ISL_16206453
LC0956150	hCoV-19/USA/CA-CDC-LC0956150/2022	EPI_ISL_16206430
LC0954858	hCoV-19/USA/NY-CDC-LC0954858/2022	EPI_ISL_16206441
LC0955075	hCoV-19/USA/NC-CDC-LC0955075/2022	EPI_ISL_16206445
LC0955226	hCoV-19/USA/VA-CDC-LC0955226/2022	EPI_ISL_16206456
LC0956159	hCoV-19/USA/CA-CDC-LC0956159/2022	EPI_ISL_16206431
LC0955076	hCoV-19/USA/MD-CDC-LC0955076/2022	EPI_ISL_16206436
LC0955044	hCoV-19/USA/MD-CDC-LC0955044/2022	EPI_ISL_16206449
LC0955173	hCoV-19/USA/AZ-CDC-LC0955173/2022	EPI_ISL_16206435
LC0954902	hCoV-19/USA/FL-CDC-LC0954902/2022	EPI_ISL_16206444
LC0955161	hCoV-19/USA/SC-CDC-LC0955161/2022	EPI_ISL_16206439
LC0954896	hCoV-19/USA/FL-CDC-LC0954896/2022	EPI_ISL_16206442
LC0955018	hCoV-19/USA/VA-CDC-LC0955018/2022	EPI_ISL_16206454
LC0954961	hCoV-19/USA/MD-CDC-LC0954961/2022	EPI_ISL_16206460
LC0954957	hCoV-19/USA/FL-CDC-LC0954957/2022	EPI_ISL_16206443
LC0955349	hCoV-19/USA/NC-CDC-LC0955349/2022	EPI_ISL_16206446
LC0955155	hCoV-19/USA/NY-CDC-LC0955155/2022	EPI_ISL_16206461
LC0954889	hCoV-19/USA/WA-CDC-LC0954889/2022	EPI_ISL_16206465
LC0955041	hCoV-19/USA/VA-CDC-LC0955041/2022	EPI_ISL_16206448
LC0954973	hCoV-19/USA/AZ-CDC-LC0954973/2022	EPI_ISL_16206464
LC0955022	hCoV-19/USA/MD-CDC-LC0955022/2022	EPI_ISL_16206450
LC0954813	hCoV-19/USA/NJ-CDC-LC0954813/2022	EPI_ISL_16206466
LC0954738	hCoV-19/USA/NY-CDC-LC0954738/2022	EPI_ISL_16206476
LC0955189	hCoV-19/USA/VA-CDC-LC0955189/2022	EPI_ISL_16206452
LC0954853	hCoV-19/USA/NY-CDC-LC0954853/2022	EPI_ISL_16206470
LC0956483	hCoV-19/USA/CA-CDC-LC0956483/2022	EPI_ISL_16206481
LC0955012	hCoV-19/USA/NY-CDC-LC0955012/2022	EPI_ISL_16206455
LC0954857	hCoV-19/USA/NY-CDC-LC0954857/2022	EPI_ISL_16206471
LC0956422	hCoV-19/USA/CA-CDC-LC0956422/2022	EPI_ISL_16206482
LC0955065	hCoV-19/USA/MD-CDC-LC0955065/2022	EPI_ISL_16206458
LC0954685	hCoV-19/USA/NY-CDC-LC0954685/2022	EPI_ISL_16206459
LC0954852	hCoV-19/USA/NY-CDC-LC0954852/2022	EPI_ISL_16206472
LC0956488	hCoV-19/USA/CA-CDC-LC0956488/2022	EPI_ISL_16206487
LC0955147	hCoV-19/USA/FL-CDC-LC0955147/2022	EPI_ISL_16206462
LC0954965	hCoV-19/USA/MD-CDC-LC0954965/2022	EPI_ISL_16206467
LC0955153	hCoV-19/USA/VA-CDC-LC0955153/2022	EPI_ISL_16206463
LC0954814	hCoV-19/USA/NY-CDC-LC0954814/2022	EPI_ISL_16206473
LC0956234	hCoV-19/USA/CA-CDC-LC0956234/2022	EPI_ISL_16206490
LC0954815	hCoV-19/USA/NY-CDC-LC0954815/2022	EPI_ISL_16206468
LC0954663	hCoV-19/USA/NY-CDC-LC0954663/2022	EPI_ISL_16206474
LC0956494	hCoV-19/USA/CA-CDC-LC0956494/2022	EPI_ISL_16206486
LC0956491	hCoV-19/USA/CA-CDC-LC0956491/2022	EPI_ISL_16206496
LC0954854	hCoV-19/USA/NY-CDC-LC0954854/2022	EPI_ISL_16206469
LC0956489	hCoV-19/USA/CA-CDC-LC0956489/2022	EPI_ISL_16206479
LC0956493	hCoV-19/USA/CA-CDC-LC0956493/2022	EPI_ISL_16206480
LC0954665	hCoV-19/USA/NY-CDC-LC0954665/2022	EPI_ISL_16206475
LC0956239	hCoV-19/USA/CA-CDC-LC0956239/2022	EPI_ISL_16206494
LC0956461	hCoV-19/USA/CA-CDC-LC0956461/2022	EPI_ISL_16206500
LC0956509	hCoV-19/USA/CA-CDC-LC0956509/2022	EPI_ISL_16206483
LC0956512	hCoV-19/USA/CA-CDC-LC0956512/2022	EPI_ISL_16206484
LC0956173	hCoV-19/USA/CA-CDC-LC0956173/2022	EPI_ISL_16206493
LC0956495	hCoV-19/USA/CA-CDC-LC0956495/2022	EPI_ISL_16206485
LC0956408	hCoV-19/USA/CA-CDC-LC0956408/2022	EPI_ISL_16206488
LC0956306	hCoV-19/USA/CA-CDC-LC0956306/2022	EPI_ISL_16206502
LC0956517	hCoV-19/USA/CA-CDC-LC0956517/2022	EPI_ISL_16206504
LC0956465	hCoV-19/USA/CA-CDC-LC0956465/2022	EPI_ISL_16206505
LC0956141	hCoV-19/USA/CA-CDC-LC0956141/2022	EPI_ISL_16206489
LC0956471	hCoV-19/USA/CA-CDC-LC0956471/2022	EPI_ISL_16206498
LC0956496	hCoV-19/USA/CA-CDC-LC0956496/2022	EPI_ISL_16206501
LC0956845	hCoV-19/USA/CA-CDC-LC0956845/2022	EPI_ISL_16206491
LC0956376	hCoV-19/USA/CA-CDC-LC0956376/2022	EPI_ISL_16206497
LC0956453	hCoV-19/USA/CA-CDC-LC0956453/2022	EPI_ISL_16206510
LC0956167	hCoV-19/USA/CA-CDC-LC0956167/2022	EPI_ISL_16206518
LC0956176	hCoV-19/USA/CA-CDC-LC0956176/2022	EPI_ISL_16206492
LC0956499	hCoV-19/USA/CA-CDC-LC0956499/2022	EPI_ISL_16206503
LC0956470	hCoV-19/USA/CA-CDC-LC0956470/2022	EPI_ISL_16206507
LC0956469	hCoV-19/USA/CA-CDC-LC0956469/2022	EPI_ISL_16206509
LC0956427	hCoV-19/USA/CA-CDC-LC0956427/2022	EPI_ISL_16206495
LC0956145	hCoV-19/USA/CA-CDC-LC0956145/2022	EPI_ISL_16206508
LC0956502	hCoV-19/USA/CA-CDC-LC0956502/2022	EPI_ISL_16206511
LC0956485	hCoV-19/USA/CA-CDC-LC0956485/2022	EPI_ISL_16206499
LC0956146	hCoV-19/USA/CA-CDC-LC0956146/2022	EPI_ISL_16206513
LC0956164	hCoV-19/USA/CA-CDC-LC0956164/2022	EPI_ISL_16206522
LC0956170	hCoV-19/USA/CA-CDC-LC0956170/2022	EPI_ISL_16206523
LC0956518	hCoV-19/USA/CA-CDC-LC0956518/2022	EPI_ISL_16206506
LC0956500	hCoV-19/USA/CA-CDC-LC0956500/2022	EPI_ISL_16206512
LC0956545	hCoV-19/USA/CO-CDC-LC0956545/2022	EPI_ISL_16206514
LC0956454	hCoV-19/USA/CA-CDC-LC0956454/2022	EPI_ISL_16206517
LC0956457	hCoV-19/USA/CA-CDC-LC0956457/2022	EPI_ISL_16206515
LC0956510	hCoV-19/USA/CA-CDC-LC0956510/2022	EPI_ISL_16206533
LC0956138	hCoV-19/USA/CA-CDC-LC0956138/2022	EPI_ISL_16206541
LC0956171	hCoV-19/USA/CA-CDC-LC0956171/2022	EPI_ISL_16206519
LC0956169	hCoV-19/USA/CA-CDC-LC0956169/2022	EPI_ISL_16206524
LC0956163	hCoV-19/USA/CA-CDC-LC0956163/2022	EPI_ISL_16206520
LC0956251	hCoV-19/USA/CA-CDC-LC0956251/2022	EPI_ISL_16206527
LC0956412	hCoV-19/USA/CA-CDC-LC0956412/2022	EPI_ISL_16206540
LC0956247	hCoV-19/USA/CA-CDC-LC0956247/2022	EPI_ISL_16206521
LC0956308	hCoV-19/USA/CA-CDC-LC0956308/2022	EPI_ISL_16206529
LC0956252	hCoV-19/USA/CA-CDC-LC0956252/2022	EPI_ISL_16206543
LC0956143	hCoV-19/USA/CA-CDC-LC0956143/2022	EPI_ISL_16206553
LC0956253	hCoV-19/USA/CA-CDC-LC0956253/2022	EPI_ISL_16206525
LC0956450	hCoV-19/USA/CA-CDC-LC0956450/2022	EPI_ISL_16206530
LC0956165	hCoV-19/USA/CA-CDC-LC0956165/2022	EPI_ISL_16206526
LC0956250	hCoV-19/USA/CA-CDC-LC0956250/2022	EPI_ISL_16206528
LC0956424	hCoV-19/USA/CA-CDC-LC0956424/2022	EPI_ISL_16206535
LC0956458	hCoV-19/USA/CA-CDC-LC0956458/2022	EPI_ISL_16206549
LC0956501	hCoV-19/USA/CA-CDC-LC0956501/2022	EPI_ISL_16206558
LC0956456	hCoV-19/USA/CA-CDC-LC0956456/2022	EPI_ISL_16206531
LC0956507	hCoV-19/USA/CA-CDC-LC0956507/2022	EPI_ISL_16206536
LC0956447	hCoV-19/USA/CA-CDC-LC0956447/2022	EPI_ISL_16206532
LC0956460	hCoV-19/USA/CA-CDC-LC0956460/2022	EPI_ISL_16206548
LC0956463	hCoV-19/USA/CA-CDC-LC0956463/2022	EPI_ISL_16206555
LC0956426	hCoV-19/USA/CA-CDC-LC0956426/2022	EPI_ISL_16206534
LC0956505	hCoV-19/USA/CA-CDC-LC0956505/2022	EPI_ISL_16206537
LC0956403	hCoV-19/USA/CA-CDC-LC0956403/2022	EPI_ISL_16206538
LC0956449	hCoV-19/USA/FL-CDC-LC0956449/2022	EPI_ISL_16206561
LC0956404	hCoV-19/USA/CA-CDC-LC0956404/2022	EPI_ISL_16206539
LC0956142	hCoV-19/USA/CA-CDC-LC0956142/2022	EPI_ISL_16206545
LC0956405	hCoV-19/USA/CA-CDC-LC0956405/2022	EPI_ISL_16206547
LC0956459	hCoV-19/USA/CA-CDC-LC0956459/2022	EPI_ISL_16206550
LC0956411	hCoV-19/USA/CA-CDC-LC0956411/2022	EPI_ISL_16206542
LC0956516	hCoV-19/USA/CA-CDC-LC0956516/2022	EPI_ISL_16206544
LC0956257	hCoV-19/USA/CA-CDC-LC0956257/2022	EPI_ISL_16206562
LC0956540	hCoV-19/USA/WA-CDC-LC0956540/2022	EPI_ISL_16206565
LC0956497	hCoV-19/USA/CA-CDC-LC0956497/2022	EPI_ISL_16206546
LC0956467	hCoV-19/USA/CA-CDC-LC0956467/2022	EPI_ISL_16206551
LC0956448	hCoV-19/USA/CA-CDC-LC0956448/2022	EPI_ISL_16206552
LC0956451	hCoV-19/USA/CA-CDC-LC0956451/2022	EPI_ISL_16206554
LC0956466	hCoV-19/USA/CA-CDC-LC0956466/2022	EPI_ISL_16206556
LC0956288	hCoV-19/USA/CA-CDC-LC0956288/2022	EPI_ISL_16206566
LC0955889	hCoV-19/USA/MD-CDC-LC0955889/2022	EPI_ISL_16206575
LC0956139	hCoV-19/USA/CA-CDC-LC0956139/2022	EPI_ISL_16206557
LC0955811	hCoV-19/USA/GA-CDC-LC0955811/2022	EPI_ISL_16206573
LC0956445	hCoV-19/USA/CA-CDC-LC0956445/2022	EPI_ISL_16206559
LC0956452	hCoV-19/USA/CA-CDC-LC0956452/2022	EPI_ISL_16206560
LC0955960	hCoV-19/USA/VA-CDC-LC0955960/2022	EPI_ISL_16206570
LC0956498	hCoV-19/USA/CA-CDC-LC0956498/2022	EPI_ISL_16206563
LC0956355	hCoV-19/USA/CA-CDC-LC0956355/2022	EPI_ISL_16206564
LC0956168	hCoV-19/USA/CA-CDC-LC0956168/2022	EPI_ISL_16206568
LC0955637	hCoV-19/USA/FL-CDC-LC0955637/2022	EPI_ISL_16206571
LC0955982	hCoV-19/USA/SC-CDC-LC0955982/2022	EPI_ISL_16206572
LC0955966	hCoV-19/USA/MD-CDC-LC0955966/2022	EPI_ISL_16206581
LC0955897	hCoV-19/USA/VA-CDC-LC0955897/2022	EPI_ISL_16206574
LC0956063	hCoV-19/USA/FL-CDC-LC0956063/2022	EPI_ISL_16206583
LC0955853	hCoV-19/USA/NC-CDC-LC0955853/2022	EPI_ISL_16206576
LC0955782	hCoV-19/USA/FL-CDC-LC0955782/2022	EPI_ISL_16206593
LC0955945	hCoV-19/USA/FL-CDC-LC0955945/2022	EPI_ISL_16206578
LC0955791	hCoV-19/USA/VA-CDC-LC0955791/2022	EPI_ISL_16206579
LC0956047	hCoV-19/USA/MD-CDC-LC0956047/2022	EPI_ISL_16206580
LC0956060	hCoV-19/USA/FL-CDC-LC0956060/2022	EPI_ISL_16206582
LC0956061	hCoV-19/USA/FL-CDC-LC0956061/2022	EPI_ISL_16206584
LC0956050	hCoV-19/USA/NC-CDC-LC0956050/2022	EPI_ISL_16206585
LC0955455	hCoV-19/USA/MD-CDC-LC0955455/2022	EPI_ISL_16206586
LC0955420	hCoV-19/USA/NJ-CDC-LC0955420/2022	EPI_ISL_16206587
LC0956052	hCoV-19/USA/MD-CDC-LC0956052/2022	EPI_ISL_16206588
LC0956053	hCoV-19/USA/MD-CDC-LC0956053/2022	EPI_ISL_16206589
LC0956041	hCoV-19/USA/VA-CDC-LC0956041/2022	EPI_ISL_16206591
LC0956049	hCoV-19/USA/MD-CDC-LC0956049/2022	EPI_ISL_16206590
LC0955457	hCoV-19/USA/NJ-CDC-LC0955457/2022	EPI_ISL_16206592
LC0956490	hCoV-19/USA/CA-CDC-LC0956490/2022	EPI_ISL_16206594
LC0955607	hCoV-19/USA/FL-CDC-LC0955607/2022	EPI_ISL_16206603
LC0955639	hCoV-19/USA/FL-CDC-LC0955639/2022	EPI_ISL_16206604
LC0955962	hCoV-19/USA/DC-CDC-LC0955962/2022	EPI_ISL_16206618
LC0955790	hCoV-19/USA/FL-CDC-LC0955790/2022	EPI_ISL_16206595
LC0955839	hCoV-19/USA/NC-CDC-LC0955839/2022	EPI_ISL_16206609
LC0955592	hCoV-19/USA/FL-CDC-LC0955592/2022	EPI_ISL_16206596
LC0955911	hCoV-19/USA/VA-CDC-LC0955911/2022	EPI_ISL_16206605
LC0955866	hCoV-19/USA/VA-CDC-LC0955866/2022	EPI_ISL_16206597
LC0955869	hCoV-19/USA/VA-CDC-LC0955869/2022	EPI_ISL_16206598
LC0955870	hCoV-19/USA/VA-CDC-LC0955870/2022	EPI_ISL_16206599
LC0955756	hCoV-19/USA/VA-CDC-LC0955756/2022	EPI_ISL_16206600
LC0955903	hCoV-19/USA/VA-CDC-LC0955903/2022	EPI_ISL_16206601
LC0955983	hCoV-19/USA/VA-CDC-LC0955983/2022	EPI_ISL_16206602
LC0955760	hCoV-19/USA/NC-CDC-LC0955760/2022	EPI_ISL_16206612
LC0955770	hCoV-19/USA/NC-CDC-LC0955770/2022	EPI_ISL_16206606
LC0955909	hCoV-19/USA/DC-CDC-LC0955909/2022	EPI_ISL_16206617
LC0955807	hCoV-19/USA/NC-CDC-LC0955807/2022	EPI_ISL_16206607
LC0955785	hCoV-19/USA/VA-CDC-LC0955785/2022	EPI_ISL_16206608
LC0955761	hCoV-19/USA/NC-CDC-LC0955761/2022	EPI_ISL_16206610
LC0955837	hCoV-19/USA/NC-CDC-LC0955837/2022	EPI_ISL_16206615
LC0955794	hCoV-19/USA/NC-CDC-LC0955794/2022	EPI_ISL_16206611
LC0955833	hCoV-19/USA/NC-CDC-LC0955833/2022	EPI_ISL_16206616
LC0955808	hCoV-19/USA/NC-CDC-LC0955808/2022	EPI_ISL_16206613
LC0955857	hCoV-19/USA/NC-CDC-LC0955857/2022	EPI_ISL_16206621
LC0956078	hCoV-19/USA/NC-CDC-LC0956078/2022	EPI_ISL_16206614
LC0955923	hCoV-19/USA/VA-CDC-LC0955923/2022	EPI_ISL_16206626
LC0955979	hCoV-19/USA/DC-CDC-LC0955979/2022	EPI_ISL_16206619
LC0955863	hCoV-19/USA/VA-CDC-LC0955863/2022	EPI_ISL_16206620
LC0956012	hCoV-19/USA/DC-CDC-LC0956012/2022	EPI_ISL_16206622
LC0955912	hCoV-19/USA/VA-CDC-LC0955912/2022	EPI_ISL_16206623
LC0955595	hCoV-19/USA/TN-CDC-LC0955595/2022	EPI_ISL_16206631
LC0955916	hCoV-19/USA/VA-CDC-LC0955916/2022	EPI_ISL_16206624
LC0955987	hCoV-19/USA/VA-CDC-LC0955987/2022	EPI_ISL_16206639
LC0955793	hCoV-19/USA/NC-CDC-LC0955793/2022	EPI_ISL_16206625
LC0955596	hCoV-19/USA/FL-CDC-LC0955596/2022	EPI_ISL_16206640
LC0955865	hCoV-19/USA/VA-CDC-LC0955865/2022	EPI_ISL_16206627
LC0955871	hCoV-19/USA/VA-CDC-LC0955871/2022	EPI_ISL_16206634
LC0956027	hCoV-19/USA/VA-CDC-LC0956027/2022	EPI_ISL_16206628
LC0955804	hCoV-19/USA/VA-CDC-LC0955804/2022	EPI_ISL_16206629
LC0955636	hCoV-19/USA/FL-CDC-LC0955636/2022	EPI_ISL_16206645
LC0955754	hCoV-19/USA/VA-CDC-LC0955754/2022	EPI_ISL_16206650
LC0955778	hCoV-19/USA/MD-CDC-LC0955778/2022	EPI_ISL_16206651
LC0955638	hCoV-19/USA/FL-CDC-LC0955638/2022	EPI_ISL_16206630
LC0955603	hCoV-19/USA/FL-CDC-LC0955603/2022	EPI_ISL_16206632
LC0955950	hCoV-19/USA/FL-CDC-LC0955950/2022	EPI_ISL_16206633
LC0955594	hCoV-19/USA/FL-CDC-LC0955594/2022	EPI_ISL_16206646
LC0955815	hCoV-19/USA/NC-CDC-LC0955815/2022	EPI_ISL_16206654
LC0955814	hCoV-19/USA/VA-CDC-LC0955814/2022	EPI_ISL_16206635
LC0955781	hCoV-19/USA/VA-CDC-LC0955781/2022	EPI_ISL_16206648
LC0955784	hCoV-19/USA/VA-CDC-LC0955784/2022	EPI_ISL_16206636
LC0955917	hCoV-19/USA/VA-CDC-LC0955917/2022	EPI_ISL_16206637
LC0955654	hCoV-19/USA/FL-CDC-LC0955654/2022	EPI_ISL_16206644
LC0955606	hCoV-19/USA/FL-CDC-LC0955606/2022	EPI_ISL_16206638
LC0955967	hCoV-19/USA/VA-CDC-LC0955967/2022	EPI_ISL_16206653
LC0955795	hCoV-19/USA/NC-CDC-LC0955795/2022	EPI_ISL_16206658
LC0955602	hCoV-19/USA/FL-CDC-LC0955602/2022	EPI_ISL_16206641
LC0955995	hCoV-19/USA/SC-CDC-LC0955995/2022	EPI_ISL_16206647
LC0955590	hCoV-19/USA/FL-CDC-LC0955590/2022	EPI_ISL_16206642
LC0955589	hCoV-19/USA/FL-CDC-LC0955589/2022	EPI_ISL_16206643
LC0955768	hCoV-19/USA/SC-CDC-LC0955768/2022	EPI_ISL_16206649
LC0956021	hCoV-19/USA/VA-CDC-LC0956021/2022	EPI_ISL_16206652
LC0955896	hCoV-19/USA/VA-CDC-LC0955896/2022	EPI_ISL_16206655
LC0955882	hCoV-19/USA/NC-CDC-LC0955882/2022	EPI_ISL_16206667
LC0956006	hCoV-19/USA/NC-CDC-LC0956006/2022	EPI_ISL_16206672
LC0955800	hCoV-19/USA/VA-CDC-LC0955800/2022	EPI_ISL_16206656
LC0955796	hCoV-19/USA/NC-CDC-LC0955796/2022	EPI_ISL_16206661
LC0955955	hCoV-19/USA/VA-CDC-LC0955955/2022	EPI_ISL_16206657
LC0955810	hCoV-19/USA/NC-CDC-LC0955810/2022	EPI_ISL_16206659
LC0955836	hCoV-19/USA/NC-CDC-LC0955836/2022	EPI_ISL_16206669
LC0955801	hCoV-19/USA/NC-CDC-LC0955801/2022	EPI_ISL_16206660
LC0955806	hCoV-19/USA/NC-CDC-LC0955806/2022	EPI_ISL_16206662
LC0955767	hCoV-19/USA/SC-CDC-LC0955767/2022	EPI_ISL_16206663
LC0955840	hCoV-19/USA/VA-CDC-LC0955840/2022	EPI_ISL_16206675
LC0955753	hCoV-19/USA/MD-CDC-LC0955753/2022	EPI_ISL_16206680
LC0955820	hCoV-19/USA/VA-CDC-LC0955820/2022	EPI_ISL_16206664
LC0955920	hCoV-19/USA/SC-CDC-LC0955920/2022	EPI_ISL_16206665
LC0955883	hCoV-19/USA/SC-CDC-LC0955883/2022	EPI_ISL_16206666
LC0955775	hCoV-19/USA/NC-CDC-LC0955775/2022	EPI_ISL_16206671
LC0955799	hCoV-19/USA/NC-CDC-LC0955799/2022	EPI_ISL_16206668
LC0955835	hCoV-19/USA/VA-CDC-LC0955835/2022	EPI_ISL_16206676
LC0955887	hCoV-19/USA/NC-CDC-LC0955887/2022	EPI_ISL_16206670
LC0955809	hCoV-19/USA/VA-CDC-LC0955809/2022	EPI_ISL_16206683
LC0956066	hCoV-19/USA/NC-CDC-LC0956066/2022	EPI_ISL_16206673
LC0955976	hCoV-19/USA/MD-CDC-LC0955976/2022	EPI_ISL_16206681
LC0956016	hCoV-19/USA/NC-CDC-LC0956016/2022	EPI_ISL_16206674
LC0955772	hCoV-19/USA/VA-CDC-LC0955772/2022	EPI_ISL_16206684
LC0955779	hCoV-19/USA/SC-CDC-LC0955779/2022	EPI_ISL_16206677
LC0956069	hCoV-19/USA/SC-CDC-LC0956069/2022	EPI_ISL_16206693
LC0955802	hCoV-19/USA/SC-CDC-LC0955802/2022	EPI_ISL_16206696
LC0955673	hCoV-19/USA/VA-CDC-LC0955673/2022	EPI_ISL_16206711
LC0955832	hCoV-19/USA/NC-CDC-LC0955832/2022	EPI_ISL_16206678
LC0955798	hCoV-19/USA/NC-CDC-LC0955798/2022	EPI_ISL_16206679
LC0955818	hCoV-19/USA/SC-CDC-LC0955818/2022	EPI_ISL_16206698
LC0955766	hCoV-19/USA/VA-CDC-LC0955766/2022	EPI_ISL_16206682
LC0955867	hCoV-19/USA/VA-CDC-LC0955867/2022	EPI_ISL_16206685
LC0955921	hCoV-19/USA/DC-CDC-LC0955921/2022	EPI_ISL_16206688
LC0955843	hCoV-19/USA/NC-CDC-LC0955843/2022	EPI_ISL_16206695
LC0955786	hCoV-19/USA/DC-CDC-LC0955786/2022	EPI_ISL_16206686
LC0955944	hCoV-19/USA/DC-CDC-LC0955944/2022	EPI_ISL_16206687
LC0955848	hCoV-19/USA/NC-CDC-LC0955848/2022	EPI_ISL_16206694
LC0955623	hCoV-19/USA/FL-CDC-LC0955623/2022	EPI_ISL_16206705
LC0955755	hCoV-19/USA/VA-CDC-LC0955755/2022	EPI_ISL_16206689
LC0955765	hCoV-19/USA/VA-CDC-LC0955765/2022	EPI_ISL_16206690
LC0955758	hCoV-19/USA/VA-CDC-LC0955758/2022	EPI_ISL_16206691
LC0955762	hCoV-19/USA/NC-CDC-LC0955762/2022	EPI_ISL_16206700
LC0956070	hCoV-19/USA/SC-CDC-LC0956070/2022	EPI_ISL_16206692
LC0955819	hCoV-19/USA/SC-CDC-LC0955819/2022	EPI_ISL_16206697
LC0955817	hCoV-19/USA/SC-CDC-LC0955817/2022	EPI_ISL_16206699
LC0955764	hCoV-19/USA/NC-CDC-LC0955764/2022	EPI_ISL_16206701
LC0955651	hCoV-19/USA/TN-CDC-LC0955651/2022	EPI_ISL_16206710
LC0955752	hCoV-19/USA/NC-CDC-LC0955752/2022	EPI_ISL_16206702
LC0955825	hCoV-19/USA/NC-CDC-LC0955825/2022	EPI_ISL_16206703
LC0955763	hCoV-19/USA/NC-CDC-LC0955763/2022	EPI_ISL_16206704
LC0955868	hCoV-19/USA/MD-CDC-LC0955868/2022	EPI_ISL_16206707
LC0955974	hCoV-19/USA/MD-CDC-LC0955974/2022	EPI_ISL_16206720
LC0955605	hCoV-19/USA/FL-CDC-LC0955605/2022	EPI_ISL_16206706
LC0955598	hCoV-19/USA/TN-CDC-LC0955598/2022	EPI_ISL_16206712
LC0955860	hCoV-19/USA/MD-CDC-LC0955860/2022	EPI_ISL_16206723
LC0955601	hCoV-19/USA/FL-CDC-LC0955601/2022	EPI_ISL_16206708
LC0955919	hCoV-19/USA/MD-CDC-LC0955919/2022	EPI_ISL_16206722
LC0956074	hCoV-19/USA/MD-CDC-LC0956074/2022	EPI_ISL_16206727
LC0955476	hCoV-19/USA/NC-CDC-LC0955476/2022	EPI_ISL_16206709
LC0955970	hCoV-19/USA/MD-CDC-LC0955970/2022	EPI_ISL_16206718
LC0955975	hCoV-19/USA/MD-CDC-LC0955975/2022	EPI_ISL_16206724
LC0955608	hCoV-19/USA/FL-CDC-LC0955608/2022	EPI_ISL_16206713
LC0955910	hCoV-19/USA/MD-CDC-LC0955910/2022	EPI_ISL_16206715
LC0955821	hCoV-19/USA/NC-CDC-LC0955821/2022	EPI_ISL_16206719
LC0955696	hCoV-19/USA/MD-CDC-LC0955696/2022	EPI_ISL_16206736
LC0955971	hCoV-19/USA/MD-CDC-LC0955971/2022	EPI_ISL_16206714
LC0956026	hCoV-19/USA/MD-CDC-LC0956026/2022	EPI_ISL_16206717
LC0955647	hCoV-19/USA/NC-CDC-LC0955647/2022	EPI_ISL_16206728
LC0955548	hCoV-19/USA/NJ-CDC-LC0955548/2022	EPI_ISL_16206735
LC0955894	hCoV-19/USA/MD-CDC-LC0955894/2022	EPI_ISL_16206716
LC0955458	hCoV-19/USA/NJ-CDC-LC0955458/2022	EPI_ISL_16206721
LC0955948	hCoV-19/USA/SC-CDC-LC0955948/2022	EPI_ISL_16206725
LC0955679	hCoV-19/USA/NC-CDC-LC0955679/2022	EPI_ISL_16206731
LC0955644	hCoV-19/USA/VA-CDC-LC0955644/2022	EPI_ISL_16206741
LC0955485	hCoV-19/USA/NC-CDC-LC0955485/2022	EPI_ISL_16206752
LC0955949	hCoV-19/USA/TX-CDC-LC0955949/2022	EPI_ISL_16206726
LC0955627	hCoV-19/USA/NC-CDC-LC0955627/2022	EPI_ISL_16206734
LC0955409	hCoV-19/USA/NY-CDC-LC0955409/2022	EPI_ISL_16206737
LC0955416	hCoV-19/USA/NY-CDC-LC0955416/2022	EPI_ISL_16206745
LC0955526	hCoV-19/USA/CT-CDC-LC0955526/2022	EPI_ISL_16206729
LC0955648	hCoV-19/USA/VA-CDC-LC0955648/2022	EPI_ISL_16206740
LC0955541	hCoV-19/USA/NJ-CDC-LC0955541/2022	EPI_ISL_16206749
LC0955669	hCoV-19/USA/VA-CDC-LC0955669/2022	EPI_ISL_16206730
LC0955597	hCoV-19/USA/VA-CDC-LC0955597/2022	EPI_ISL_16206739
LC0955650	hCoV-19/USA/NC-CDC-LC0955650/2022	EPI_ISL_16206732
LC0955629	hCoV-19/USA/VA-CDC-LC0955629/2022	EPI_ISL_16206742
LC0955614	hCoV-19/USA/NY-CDC-LC0955614/2022	EPI_ISL_16206756
LC0955435	hCoV-19/USA/NY-CDC-LC0955435/2022	EPI_ISL_16206763
LC0955518	hCoV-19/USA/NJ-CDC-LC0955518/2022	EPI_ISL_16206733
LC0955552	hCoV-19/USA/NJ-CDC-LC0955552/2022	EPI_ISL_16206743
LC0955426	hCoV-19/USA/NJ-CDC-LC0955426/2022	EPI_ISL_16206738
LC0955522	hCoV-19/USA/CT-CDC-LC0955522/2022	EPI_ISL_16206753
LC0955524	hCoV-19/USA/CT-CDC-LC0955524/2022	EPI_ISL_16206744
LC0955523	hCoV-19/USA/PA-CDC-LC0955523/2022	EPI_ISL_16206748
LC0955613	hCoV-19/USA/VA-CDC-LC0955613/2022	EPI_ISL_16206755
LC0955407	hCoV-19/USA/NY-CDC-LC0955407/2022	EPI_ISL_16206746
LC0955500	hCoV-19/USA/MD-CDC-LC0955500/2022	EPI_ISL_16206762
LC0955447	hCoV-19/USA/NJ-CDC-LC0955447/2022	EPI_ISL_16206770
LC0955564	hCoV-19/USA/MD-CDC-LC0955564/2022	EPI_ISL_16206773
LC0955646	hCoV-19/USA/VA-CDC-LC0955646/2022	EPI_ISL_16206747
LC0955501	hCoV-19/USA/NY-CDC-LC0955501/2022	EPI_ISL_16206764
LC0955507	hCoV-19/USA/PA-CDC-LC0955507/2022	EPI_ISL_16206775
LC0955653	hCoV-19/USA/AL-CDC-LC0955653/2022	EPI_ISL_16206776
LC0955664	hCoV-19/USA/NC-CDC-LC0955664/2022	EPI_ISL_16206750
LC0955652	hCoV-19/USA/TX-CDC-LC0955652/2022	EPI_ISL_16206758
LC0955496	hCoV-19/USA/NJ-CDC-LC0955496/2022	EPI_ISL_16206760
LC0955692	hCoV-19/USA/VA-CDC-LC0955692/2022	EPI_ISL_16206771
LC0955517	hCoV-19/USA/CT-CDC-LC0955517/2022	EPI_ISL_16206751
LC0955499	hCoV-19/USA/NY-CDC-LC0955499/2022	EPI_ISL_16206765
LC0955529	hCoV-19/USA/NY-CDC-LC0955529/2022	EPI_ISL_16206777
LC0955513	hCoV-19/USA/CT-CDC-LC0955513/2022	EPI_ISL_16206779
LC0955612	hCoV-19/USA/NY-CDC-LC0955612/2022	EPI_ISL_16206754
LC0955502	hCoV-19/USA/NY-CDC-LC0955502/2022	EPI_ISL_16206766
LC0955509	hCoV-19/USA/CT-CDC-LC0955509/2022	EPI_ISL_16206780
LC0955424	hCoV-19/USA/NY-CDC-LC0955424/2022	EPI_ISL_16206782
LC0955611	hCoV-19/USA/NY-CDC-LC0955611/2022	EPI_ISL_16206757
LC0955439	hCoV-19/USA/NY-CDC-LC0955439/2022	EPI_ISL_16206767
LC0955531	hCoV-19/USA/CT-CDC-LC0955531/2022	EPI_ISL_16206781
LC0955467	hCoV-19/USA/NJ-CDC-LC0955467/2022	EPI_ISL_16206759
LC0955495	hCoV-19/USA/NJ-CDC-LC0955495/2022	EPI_ISL_16206761
LC0955438	hCoV-19/USA/NY-CDC-LC0955438/2022	EPI_ISL_16206768
LC0955715	hCoV-19/USA/MD-CDC-LC0955715/2022	EPI_ISL_16206769
LC0955561	hCoV-19/USA/VA-CDC-LC0955561/2022	EPI_ISL_16206772
LC0955584	hCoV-19/USA/NC-CDC-LC0955584/2022	EPI_ISL_16206787
LC0955928	hCoV-19/USA/NC-CDC-LC0955928/2022	EPI_ISL_16206789
LC0955471	hCoV-19/USA/NC-CDC-LC0955471/2022	EPI_ISL_16206774
LC0955537	hCoV-19/USA/NY-CDC-LC0955537/2022	EPI_ISL_16206791
LC0955575	hCoV-19/USA/SC-CDC-LC0955575/2022	EPI_ISL_16206792
LC0955400	hCoV-19/USA/NJ-CDC-LC0955400/2022	EPI_ISL_16206805
LC0955510	hCoV-19/USA/NY-CDC-LC0955510/2022	EPI_ISL_16206778
LC0955478	hCoV-19/USA/SC-CDC-LC0955478/2022	EPI_ISL_16206785
LC0955440	hCoV-19/USA/NJ-CDC-LC0955440/2022	EPI_ISL_16206799
LC0955477	hCoV-19/USA/NC-CDC-LC0955477/2022	EPI_ISL_16206783
LC0955515	hCoV-19/USA/RI-CDC-LC0955515/2022	EPI_ISL_16206796
LC0955505	hCoV-19/USA/NJ-CDC-LC0955505/2022	EPI_ISL_16206807
LC0955444	hCoV-19/USA/NY-CDC-LC0955444/2022	EPI_ISL_16206784
LC0955534	hCoV-19/USA/NY-CDC-LC0955534/2022	EPI_ISL_16206790
LC0955583	hCoV-19/USA/NC-CDC-LC0955583/2022	EPI_ISL_16206786
LC0955488	hCoV-19/USA/NC-CDC-LC0955488/2022	EPI_ISL_16206794
LC0955492	hCoV-19/USA/NC-CDC-LC0955492/2022	EPI_ISL_16206795
LC0955521	hCoV-19/USA/NJ-CDC-LC0955521/2022	EPI_ISL_16206806
LC0955586	hCoV-19/USA/NC-CDC-LC0955586/2022	EPI_ISL_16206788
LC0955527	hCoV-19/USA/NJ-CDC-LC0955527/2022	EPI_ISL_16206798
LC0955441	hCoV-19/USA/NJ-CDC-LC0955441/2022	EPI_ISL_16206800
LC0955543	hCoV-19/USA/NY-CDC-LC0955543/2022	EPI_ISL_16206793
LC0955520	hCoV-19/USA/NJ-CDC-LC0955520/2022	EPI_ISL_16206803
LC0955508	hCoV-19/USA/AK-CDC-LC0955508/2022	EPI_ISL_16206804
LC0955557	hCoV-19/USA/NY-CDC-LC0955557/2022	EPI_ISL_16206797
LC0955464	hCoV-19/USA/NC-CDC-LC0955464/2022	EPI_ISL_16206809
LC0955666	hCoV-19/USA/VA-CDC-LC0955666/2022	EPI_ISL_16206815
LC0955401	hCoV-19/USA/NJ-CDC-LC0955401/2022	EPI_ISL_16206801
LC0955479	hCoV-19/USA/NC-CDC-LC0955479/2022	EPI_ISL_16206812
LC0955487	hCoV-19/USA/NC-CDC-LC0955487/2022	EPI_ISL_16206817
LC0955519	hCoV-19/USA/NJ-CDC-LC0955519/2022	EPI_ISL_16206802
LC0955665	hCoV-19/USA/NC-CDC-LC0955665/2022	EPI_ISL_16206810
LC0955528	hCoV-19/USA/NJ-CDC-LC0955528/2022	EPI_ISL_16206808
LC0955468	hCoV-19/USA/NC-CDC-LC0955468/2022	EPI_ISL_16206818
LC0955676	hCoV-19/USA/DC-CDC-LC0955676/2022	EPI_ISL_16206833
LC0955659	hCoV-19/USA/VA-CDC-LC0955659/2022	EPI_ISL_16206834
LC0955554	hCoV-19/USA/NJ-CDC-LC0955554/2022	EPI_ISL_16206811
LC0955630	hCoV-19/USA/VA-CDC-LC0955630/2022	EPI_ISL_16206823
LC0955933	hCoV-19/USA/MD-CDC-LC0955933/2022	EPI_ISL_16206830
LC0955582	hCoV-19/USA/DC-CDC-LC0955582/2022	EPI_ISL_16206831
LC0955480	hCoV-19/USA/NC-CDC-LC0955480/2022	EPI_ISL_16206813
LC0955489	hCoV-19/USA/NC-CDC-LC0955489/2022	EPI_ISL_16206826
LC0955473	hCoV-19/USA/NC-CDC-LC0955473/2022	EPI_ISL_16206814
LC0955930	hCoV-19/USA/VA-CDC-LC0955930/2022	EPI_ISL_16206821
LC0955691	hCoV-19/USA/VA-CDC-LC0955691/2022	EPI_ISL_16206824
LC0955483	hCoV-19/USA/NC-CDC-LC0955483/2022	EPI_ISL_16206837
LC0955484	hCoV-19/USA/NC-CDC-LC0955484/2022	EPI_ISL_16206816
LC0955740	hCoV-19/USA/MO-CDC-LC0955740/2022	EPI_ISL_16206820
LC0955929	hCoV-19/USA/MD-CDC-LC0955929/2022	EPI_ISL_16206829
LC0955425	hCoV-19/USA/NY-CDC-LC0955425/2022	EPI_ISL_16206819
LC0955567	hCoV-19/USA/AZ-CDC-LC0955567/2022	EPI_ISL_16206825
LC0955936	hCoV-19/USA/VA-CDC-LC0955936/2022	EPI_ISL_16206827
LC0955391	hCoV-19/USA/NY-CDC-LC0955391/2022	EPI_ISL_16206843
LC0955625	hCoV-19/USA/VA-CDC-LC0955625/2022	EPI_ISL_16206822
LC0955693	hCoV-19/USA/SC-CDC-LC0955693/2022	EPI_ISL_16206835
LC0955931	hCoV-19/USA/NY-CDC-LC0955931/2022	EPI_ISL_16206828
LC0955472	hCoV-19/USA/NC-CDC-LC0955472/2022	EPI_ISL_16206836
LC0955671	hCoV-19/USA/MD-CDC-LC0955671/2022	EPI_ISL_16206832
LC0955481	hCoV-19/USA/NC-CDC-LC0955481/2022	EPI_ISL_16206839
LC0955482	hCoV-19/USA/NC-CDC-LC0955482/2022	EPI_ISL_16206838
LC0955392	hCoV-19/USA/NY-CDC-LC0955392/2022	EPI_ISL_16206844
LC0955491	hCoV-19/USA/NC-CDC-LC0955491/2022	EPI_ISL_16206840
LC0955569	hCoV-19/USA/MD-CDC-LC0955569/2022	EPI_ISL_16206841
LC0955465	hCoV-19/USA/TN-CDC-LC0955465/2022	EPI_ISL_16206842
LC0091729	hCoV-19/USA/CA-CDC-LC0091729/2021	EPI_ISL_3017831
LC0089778	hCoV-19/USA/FL-CDC-LC0089778/2021	EPI_ISL_3017000
LC0090187	hCoV-19/USA/TX-CDC-LC0090187/2021	EPI_ISL_3017029
LC0089962	hCoV-19/USA/TX-CDC-LC0089962/2021	EPI_ISL_3017026
LC0089957	hCoV-19/USA/TX-CDC-LC0089957/2021	EPI_ISL_3017018
LC0089894	hCoV-19/USA/OK-CDC-LC0089894/2021	EPI_ISL_3017042
LC0090160	hCoV-19/USA/AL-CDC-LC0090160/2021	EPI_ISL_3017066
LC0090059	hCoV-19/USA/MO-CDC-LC0090059/2021	EPI_ISL_3017065
LC0090066	hCoV-19/USA/KS-CDC-LC0090066/2021	EPI_ISL_3017059
LC0090073	hCoV-19/USA/MO-CDC-LC0090073/2021	EPI_ISL_3017058
LC0090117	hCoV-19/USA/MO-CDC-LC0090117/2021	EPI_ISL_3017083
LC0090116	hCoV-19/USA/MO-CDC-LC0090116/2021	EPI_ISL_3017077
LC0090092	hCoV-19/USA/KS-CDC-LC0090092/2021	EPI_ISL_3017072
LC0091608	hCoV-19/USA/NV-CDC-LC0091608/2021	EPI_ISL_3017745
LC0091655	hCoV-19/USA/NV-CDC-LC0091655/2021	EPI_ISL_3017760
LC0091476	hCoV-19/USA/NV-CDC-LC0091476/2021	EPI_ISL_3017755
LC0090986	hCoV-19/USA/NC-CDC-LC0090986/2021	EPI_ISL_3016766
LC0092131	hCoV-19/USA/UT-CDC-LC0092131/2021	EPI_ISL_3016795
LC0092062	hCoV-19/USA/CA-CDC-LC0092062/2021	EPI_ISL_3016794
LC0091472	hCoV-19/USA/NV-CDC-LC0091472/2021	EPI_ISL_3016780
LC0090446	hCoV-19/USA/FL-CDC-LC0090446/2021	EPI_ISL_3017203
LC0090264	hCoV-19/USA/TX-CDC-LC0090264/2021	EPI_ISL_3017224
LC0090297	hCoV-19/USA/TX-CDC-LC0090297/2021	EPI_ISL_3017215
LC0090304	hCoV-19/USA/TX-CDC-LC0090304/2021	EPI_ISL_3017218
LC0090911	hCoV-19/USA/IL-CDC-LC0090911/2021	EPI_ISL_3017248
LC0090939	hCoV-19/USA/IL-CDC-LC0090939/2021	EPI_ISL_3017244
LC0090483	hCoV-19/USA/TN-CDC-LC0090483/2021	EPI_ISL_3017236
LC0090238	hCoV-19/USA/TX-CDC-LC0090238/2021	EPI_ISL_3017238
LC0090283	hCoV-19/USA/TX-CDC-LC0090283/2021	EPI_ISL_3017231
LC0090874	hCoV-19/USA/IL-CDC-LC0090874/2021	EPI_ISL_3017266
LC0090942	hCoV-19/USA/IN-CDC-LC0090942/2021	EPI_ISL_3017267
LC0090759	hCoV-19/USA/IL-CDC-LC0090759/2021	EPI_ISL_3017284
LC0090885	hCoV-19/USA/IN-CDC-LC0090885/2021	EPI_ISL_3017286
LC0090898	hCoV-19/USA/IL-CDC-LC0090898/2021	EPI_ISL_3017274
LC0089575	hCoV-19/USA/NC-CDC-LC0089575/2021	EPI_ISL_3016810
LC0089567	hCoV-19/USA/FL-CDC-LC0089567/2021	EPI_ISL_3016817
LC0089609	hCoV-19/USA/DC-CDC-LC0089609/2021	EPI_ISL_3016812
LC0089761	hCoV-19/USA/NH-CDC-LC0089761/2021	EPI_ISL_3016804
LC0089572	hCoV-19/USA/NC-CDC-LC0089572/2021	EPI_ISL_3016807
LC0089496	hCoV-19/USA/FL-CDC-LC0089496/2021	EPI_ISL_3016837
LC0089495	hCoV-19/USA/FL-CDC-LC0089495/2021	EPI_ISL_3016826
LC0089589	hCoV-19/USA/FL-CDC-LC0089589/2021	EPI_ISL_3016843
LC0089562	hCoV-19/USA/FL-CDC-LC0089562/2021	EPI_ISL_3016849
LC0089559	hCoV-19/USA/FL-CDC-LC0089559/2021	EPI_ISL_3016847
LC0089628	hCoV-19/USA/GA-CDC-LC0089628/2021	EPI_ISL_3016874
LC0089482	hCoV-19/USA/MS-CDC-LC0089482/2021	EPI_ISL_3016875
LC0089480	hCoV-19/USA/SC-CDC-LC0089480/2021	EPI_ISL_3016864
LC0089522	hCoV-19/USA/VA-CDC-LC0089522/2021	EPI_ISL_3016869
LC0090334	hCoV-19/USA/FL-CDC-LC0090334/2021	EPI_ISL_3017107
LC0090428	hCoV-19/USA/FL-CDC-LC0090428/2021	EPI_ISL_3017108
LC0090364	hCoV-19/USA/FL-CDC-LC0090364/2021	EPI_ISL_3017109
LC0090371	hCoV-19/USA/FL-CDC-LC0090371/2021	EPI_ISL_3017129
LC0090381	hCoV-19/USA/FL-CDC-LC0090381/2021	EPI_ISL_3017122
LC0090432	hCoV-19/USA/FL-CDC-LC0090432/2021	EPI_ISL_3017124
LC0090385	hCoV-19/USA/FL-CDC-LC0090385/2021	EPI_ISL_3017121
LC0090429	hCoV-19/USA/FL-CDC-LC0090429/2021	EPI_ISL_3017115
LC0090380	hCoV-19/USA/FL-CDC-LC0090380/2021	EPI_ISL_3017117
LC0090426	hCoV-19/USA/FL-CDC-LC0090426/2021	EPI_ISL_3017114
LC0090400	hCoV-19/USA/FL-CDC-LC0090400/2021	EPI_ISL_3017113
LC0090341	hCoV-19/USA/FL-CDC-LC0090341/2021	EPI_ISL_3017149
LC0090401	hCoV-19/USA/FL-CDC-LC0090401/2021	EPI_ISL_3017148
LC0090374	hCoV-19/USA/FL-CDC-LC0090374/2021	EPI_ISL_3017135
LC0090390	hCoV-19/USA/FL-CDC-LC0090390/2021	EPI_ISL_3017169
LC0090472	hCoV-19/USA/FL-CDC-LC0090472/2021	EPI_ISL_3017185
LC0090481	hCoV-19/USA/TN-CDC-LC0090481/2021	EPI_ISL_3017184
LC0090345	hCoV-19/USA/FL-CDC-LC0090345/2021	EPI_ISL_3017180
LC0090474	hCoV-19/USA/GA-CDC-LC0090474/2021	EPI_ISL_3017187
LC0090342	hCoV-19/USA/FL-CDC-LC0090342/2021	EPI_ISL_3017177
LC0090406	hCoV-19/USA/FL-CDC-LC0090406/2021	EPI_ISL_3017174
LC0090351	hCoV-19/USA/FL-CDC-LC0090351/2021	EPI_ISL_3017173
LC0335556	hCoV-19/USA/PA-CDC-LC0335556/2021	EPI_ISL_5871834
LC0089786	hCoV-19/USA/FL-CDC-LC0089786/2021	EPI_ISL_3016731
LC0089714	hCoV-19/USA/FL-CDC-LC0089714/2021	EPI_ISL_3016739
LC0090358	hCoV-19/USA/FL-CDC-LC0090358/2021	EPI_ISL_3016752
LC0090360	hCoV-19/USA/FL-CDC-LC0090360/2021	EPI_ISL_3016759
LC0090379	hCoV-19/USA/FL-CDC-LC0090379/2021	EPI_ISL_3016758
LC0089774	hCoV-19/USA/FL-CDC-LC0089774/2021	EPI_ISL_3016742
LC0089817	hCoV-19/USA/FL-CDC-LC0089817/2021	EPI_ISL_3016743
LC0090330	hCoV-19/USA/FL-CDC-LC0090330/2021	EPI_ISL_3016749
LC0089966	hCoV-19/USA/AR-CDC-LC0089966/2021	EPI_ISL_3016748
LC0090589	hCoV-19/USA/NC-CDC-LC0090589/2021	EPI_ISL_3017400
LC0090832	hCoV-19/USA/NJ-CDC-LC0090832/2021	EPI_ISL_3017407
LC0090662	hCoV-19/USA/NC-CDC-LC0090662/2021	EPI_ISL_3017429
LC0090773	hCoV-19/USA/NJ-CDC-LC0090773/2021	EPI_ISL_3017415
LC0090767	hCoV-19/USA/NJ-CDC-LC0090767/2021	EPI_ISL_3017410
LC0090567	hCoV-19/USA/NC-CDC-LC0090567/2021	EPI_ISL_3017443
LC0090716	hCoV-19/USA/NC-CDC-LC0090716/2021	EPI_ISL_3017434
LC0090506	hCoV-19/USA/NC-CDC-LC0090506/2021	EPI_ISL_3017432
LC0090732	hCoV-19/USA/NC-CDC-LC0090732/2021	EPI_ISL_3017439
LC0090659	hCoV-19/USA/VA-CDC-LC0090659/2021	EPI_ISL_3017467
LC0090598	hCoV-19/USA/NC-CDC-LC0090598/2021	EPI_ISL_3017485
LC0090521	hCoV-19/USA/NC-CDC-LC0090521/2021	EPI_ISL_3017477
LC0090487	hCoV-19/USA/SC-CDC-LC0090487/2021	EPI_ISL_3017495
LC0089756	hCoV-19/USA/FL-CDC-LC0089756/2021	EPI_ISL_3016884
LC0089535	hCoV-19/USA/FL-CDC-LC0089535/2021	EPI_ISL_3016881
LC0089505	hCoV-19/USA/FL-CDC-LC0089505/2021	EPI_ISL_3016883
LC0090857	hCoV-19/USA/NJ-CDC-LC0090857/2021	EPI_ISL_3017307
LC0090932	hCoV-19/USA/IN-CDC-LC0090932/2021	EPI_ISL_3017324
LC0090880	hCoV-19/USA/IN-CDC-LC0090880/2021	EPI_ISL_3017327
LC0090891	hCoV-19/USA/IN-CDC-LC0090891/2021	EPI_ISL_3017323
LC0090958	hCoV-19/USA/VA-CDC-LC0090958/2021	EPI_ISL_3017318
LC0090956	hCoV-19/USA/NC-CDC-LC0090956/2021	EPI_ISL_3017342
LC0090830	hCoV-19/USA/NY-CDC-LC0090830/2021	EPI_ISL_3017344
LC0090905	hCoV-19/USA/IL-CDC-LC0090905/2021	EPI_ISL_3017334
LC0090769	hCoV-19/USA/NJ-CDC-LC0090769/2021	EPI_ISL_3017369
LC0090794	hCoV-19/USA/NJ-CDC-LC0090794/2021	EPI_ISL_3017365
LC0090811	hCoV-19/USA/NJ-CDC-LC0090811/2021	EPI_ISL_3017366
LC0090784	hCoV-19/USA/NJ-CDC-LC0090784/2021	EPI_ISL_3017360
LC0090786	hCoV-19/USA/NJ-CDC-LC0090786/2021	EPI_ISL_3017354
LC0090802	hCoV-19/USA/PA-CDC-LC0090802/2021	EPI_ISL_3017355
LC0090614	hCoV-19/USA/NC-CDC-LC0090614/2021	EPI_ISL_3017387
LC0090834	hCoV-19/USA/NJ-CDC-LC0090834/2021	EPI_ISL_3017386
LC0091013	hCoV-19/USA/VA-CDC-LC0091013/2021	EPI_ISL_3017373
LC0090621	hCoV-19/USA/NC-CDC-LC0090621/2021	EPI_ISL_3017398
LC0090612	hCoV-19/USA/NC-CDC-LC0090612/2021	EPI_ISL_3017399
LC0090719	hCoV-19/USA/SC-CDC-LC0090719/2021	EPI_ISL_3017393
LC0090718	hCoV-19/USA/SC-CDC-LC0090718/2021	EPI_ISL_3017392
LC0089491	hCoV-19/USA/FL-CDC-LC0089491/2021	EPI_ISL_3016908
LC0089717	hCoV-19/USA/FL-CDC-LC0089717/2021	EPI_ISL_3016930
LC0089655	hCoV-19/USA/NC-CDC-LC0089655/2021	EPI_ISL_3016926
LC0089780	hCoV-19/USA/NC-CDC-LC0089780/2021	EPI_ISL_3016921
LC0089790	hCoV-19/USA/NC-CDC-LC0089790/2021	EPI_ISL_3016923
LC0089821	hCoV-19/USA/FL-CDC-LC0089821/2021	EPI_ISL_3016953
LC0089824	hCoV-19/USA/FL-CDC-LC0089824/2021	EPI_ISL_3016959
LC0089791	hCoV-19/USA/NC-CDC-LC0089791/2021	EPI_ISL_3016941
LC0089653	hCoV-19/USA/FL-CDC-LC0089653/2021	EPI_ISL_3016948
LC0089812	hCoV-19/USA/FL-CDC-LC0089812/2021	EPI_ISL_3016949
LC0089679	hCoV-19/USA/FL-CDC-LC0089679/2021	EPI_ISL_3016944
LC0089770	hCoV-19/USA/FL-CDC-LC0089770/2021	EPI_ISL_3016977
LC0089794	hCoV-19/USA/FL-CDC-LC0089794/2021	EPI_ISL_3016968
LC0089737	hCoV-19/USA/FL-CDC-LC0089737/2021	EPI_ISL_3016995
LC0089662	hCoV-19/USA/FL-CDC-LC0089662/2021	EPI_ISL_3016990
LC0089661	hCoV-19/USA/FL-CDC-LC0089661/2021	EPI_ISL_3016998
LC0089836	hCoV-19/USA/TN-CDC-LC0089836/2021	EPI_ISL_3016980
LC0091679	hCoV-19/USA/OH-CDC-LC0091679/2021	EPI_ISL_3017666
LC0091683	hCoV-19/USA/IN-CDC-LC0091683/2021	EPI_ISL_3017668
LC0091681	hCoV-19/USA/IN-CDC-LC0091681/2021	EPI_ISL_3017667
LC0091414	hCoV-19/USA/CA-CDC-LC0091414/2021	EPI_ISL_3017681
LC0091423	hCoV-19/USA/CA-CDC-LC0091423/2021	EPI_ISL_3017674
LC0091541	hCoV-19/USA/WA-CDC-LC0091541/2021	EPI_ISL_3017709
LC0091588	hCoV-19/USA/AZ-CDC-LC0091588/2021	EPI_ISL_3017723
LC0091643	hCoV-19/USA/NM-CDC-LC0091643/2021	EPI_ISL_3017729
LC0090541	hCoV-19/USA/NC-CDC-LC0090541/2021	EPI_ISL_3017503
LC0090700	hCoV-19/USA/VA-CDC-LC0090700/2021	EPI_ISL_3017523
LC0090715	hCoV-19/USA/VA-CDC-LC0090715/2021	EPI_ISL_3017525
LC0090750	hCoV-19/USA/NC-CDC-LC0090750/2021	EPI_ISL_3017514
LC0090608	hCoV-19/USA/DC-CDC-LC0090608/2021	EPI_ISL_3017510
LC0090530	hCoV-19/USA/VA-CDC-LC0090530/2021	EPI_ISL_3017532
LC0090586	hCoV-19/USA/NC-CDC-LC0090586/2021	EPI_ISL_3017560
LC0091754	hCoV-19/USA/CA-CDC-LC0091754/2021	EPI_ISL_3017836
LC0092220	hCoV-19/USA/OH-CDC-LC0092220/2021	EPI_ISL_3017866
LC0092218	hCoV-19/USA/IN-CDC-LC0092218/2021	EPI_ISL_3017868
LC0092227	hCoV-19/USA/KY-CDC-LC0092227/2021	EPI_ISL_3017867
LC0092224	hCoV-19/USA/KY-CDC-LC0092224/2021	EPI_ISL_3017857
LC0091821	hCoV-19/USA/TX-CDC-LC0091821/2021	EPI_ISL_3017881
LC0091874	hCoV-19/USA/TX-CDC-LC0091874/2021	EPI_ISL_3017883
LC0091934	hCoV-19/USA/TX-CDC-LC0091934/2021	EPI_ISL_3017877
LC0090134	hCoV-19/USA/TX-CDC-LC0090134/2021	EPI_ISL_3017017
LC0090118	hCoV-19/USA/MO-CDC-LC0090118/2021	EPI_ISL_3017078
LC0090153	hCoV-19/USA/OK-CDC-LC0090153/2021	EPI_ISL_3017090
LC0091862	hCoV-19/USA/AZ-CDC-LC0091862/2021	EPI_ISL_3017907
LC0091856	hCoV-19/USA/TX-CDC-LC0091856/2021	EPI_ISL_3017901
LC0091850	hCoV-19/USA/TX-CDC-LC0091850/2021	EPI_ISL_3017903
LC0092040	hCoV-19/USA/CA-CDC-LC0092040/2021	EPI_ISL_3017927
LC0091940	hCoV-19/USA/NV-CDC-LC0091940/2021	EPI_ISL_3017916
LC0091945	hCoV-19/USA/NV-CDC-LC0091945/2021	EPI_ISL_3017918
LC0091838	hCoV-19/USA/TX-CDC-LC0091838/2021	EPI_ISL_3017949
LC0092154	hCoV-19/USA/AR-CDC-LC0092154/2021	EPI_ISL_3017935
LC0091834	hCoV-19/USA/MO-CDC-LC0091834/2021	EPI_ISL_3017963
LC0091887	hCoV-19/USA/MO-CDC-LC0091887/2021	EPI_ISL_3017965
LC0091877	hCoV-19/USA/MO-CDC-LC0091877/2021	EPI_ISL_3017958
LC0091739	hCoV-19/USA/CA-CDC-LC0091739/2021	EPI_ISL_3017769
LC0091691	hCoV-19/USA/CA-CDC-LC0091691/2021	EPI_ISL_3017768
LC0091610	hCoV-19/USA/NV-CDC-LC0091610/2021	EPI_ISL_3017758
LC0091633	hCoV-19/USA/NV-CDC-LC0091633/2021	EPI_ISL_3017759
LC0091403	hCoV-19/USA/CA-CDC-LC0091403/2021	EPI_ISL_3017797
LC0042440	hCoV-19/USA/NJ-CDC-LC0042440/2021	EPI_ISL_1683259
LC0090908	hCoV-19/USA/IL-CDC-LC0090908/2021	EPI_ISL_3017264
LC0090907	hCoV-19/USA/IL-CDC-LC0090907/2021	EPI_ISL_3017259
LC0090866	hCoV-19/USA/IL-CDC-LC0090866/2021	EPI_ISL_3017260
LC0090916	hCoV-19/USA/WI-CDC-LC0090916/2021	EPI_ISL_3017275
LC0089612	hCoV-19/USA/NC-CDC-LC0089612/2021	EPI_ISL_3016833
LC0089611	hCoV-19/USA/NC-CDC-LC0089611/2021	EPI_ISL_3016836
LC0089619	hCoV-19/USA/FL-CDC-LC0089619/2021	EPI_ISL_3016859
LC0089599	hCoV-19/USA/FL-CDC-LC0089599/2021	EPI_ISL_3016858
LC0089509	hCoV-19/USA/VA-CDC-LC0089509/2021	EPI_ISL_3016868
LC0092100	hCoV-19/USA/MO-CDC-LC0092100/2021	EPI_ISL_3017985
LC0092141	hCoV-19/USA/AR-CDC-LC0092141/2021	EPI_ISL_3017987
LC0092446	hCoV-19/USA/ID-CDC-LC0092446/2021	EPI_ISL_3017981
LC0092449	hCoV-19/USA/WA-CDC-LC0092449/2021	EPI_ISL_3017983
LC0092172	hCoV-19/USA/OK-CDC-LC0092172/2021	EPI_ISL_3017978
LC0092325	hCoV-19/USA/AZ-CDC-LC0092325/2021	EPI_ISL_3017998
LC0092326	hCoV-19/USA/AZ-CDC-LC0092326/2021	EPI_ISL_3017994
LC0090363	hCoV-19/USA/FL-CDC-LC0090363/2021	EPI_ISL_3017133
LC0090433	hCoV-19/USA/FL-CDC-LC0090433/2021	EPI_ISL_3017130
LC0090387	hCoV-19/USA/FL-CDC-LC0090387/2021	EPI_ISL_3017172
LC0090455	hCoV-19/USA/FL-CDC-LC0090455/2021	EPI_ISL_3017198
LC0090686	hCoV-19/USA/NC-CDC-LC0090686/2021	EPI_ISL_3017437
LC0090591	hCoV-19/USA/VA-CDC-LC0090591/2021	EPI_ISL_3017487
LC0089541	hCoV-19/USA/FL-CDC-LC0089541/2021	EPI_ISL_3016895
LC0089639	hCoV-19/USA/VA-CDC-LC0089639/2021	EPI_ISL_3016890
LC0090910	hCoV-19/USA/IL-CDC-LC0090910/2021	EPI_ISL_3017328
LC0957499	hCoV-19/USA/NJ-CDC-LC0957499/2022	EPI_ISL_16268047
LC0091005	hCoV-19/USA/NC-CDC-LC0091005/2021	EPI_ISL_3017383
LC0089502	hCoV-19/USA/FL-CDC-LC0089502/2021	EPI_ISL_3016905
LC0089731	hCoV-19/USA/AL-CDC-LC0089731/2021	EPI_ISL_3016937
LC0089728	hCoV-19/USA/AL-CDC-LC0089728/2021	EPI_ISL_3016935
LC0089827	hCoV-19/USA/FL-CDC-LC0089827/2021	EPI_ISL_3016934
LC0089710	hCoV-19/USA/FL-CDC-LC0089710/2021	EPI_ISL_3016950
LC0089798	hCoV-19/USA/FL-CDC-LC0089798/2021	EPI_ISL_3016955
LC0089678	hCoV-19/USA/FL-CDC-LC0089678/2021	EPI_ISL_3016942
LC0089735	hCoV-19/USA/LA-CDC-LC0089735/2021	EPI_ISL_3016947
LC0089775	hCoV-19/USA/FL-CDC-LC0089775/2021	EPI_ISL_3016973
LC0089702	hCoV-19/USA/FL-CDC-LC0089702/2021	EPI_ISL_3016991
LC0090195	hCoV-19/USA/FL-CDC-LC0090195/2021	EPI_ISL_3016992
LC0089818	hCoV-19/USA/FL-CDC-LC0089818/2021	EPI_ISL_3016993
LC0090201	hCoV-19/USA/FL-CDC-LC0090201/2021	EPI_ISL_3016983
LC0089742	hCoV-19/USA/FL-CDC-LC0089742/2021	EPI_ISL_3016989
LC0957618	hCoV-19/USA/DC-CDC-LC0957618/2022	EPI_ISL_16268152
LC0091514	hCoV-19/USA/TX-CDC-LC0091514/2021	EPI_ISL_3017696
LC0958260	hCoV-19/USA/RI-CDC-LC0958260/2022	EPI_ISL_16268160
LC0092375	hCoV-19/USA/CA-CDC-LC0092375/2021	EPI_ISL_3018119
LC0092276	hCoV-19/USA/CA-CDC-LC0092276/2021	EPI_ISL_3018111
LC0092248	hCoV-19/USA/CA-CDC-LC0092248/2021	EPI_ISL_3018104
LC0092362	hCoV-19/USA/CA-CDC-LC0092362/2021	EPI_ISL_3018127
LC0091815	hCoV-19/USA/WA-CDC-LC0091815/2021	EPI_ISL_3018158
LC0091788	hCoV-19/USA/OR-CDC-LC0091788/2021	EPI_ISL_3018155
LC0092439	hCoV-19/USA/UT-CDC-LC0092439/2021	EPI_ISL_3018150
LC0092440	hCoV-19/USA/UT-CDC-LC0092440/2021	EPI_ISL_3018151
LC0091599	hCoV-19/USA/NM-CDC-LC0091599/2021	EPI_ISL_3017721
LC0091601	hCoV-19/USA/AZ-CDC-LC0091601/2021	EPI_ISL_3017718
LC0090675	hCoV-19/USA/NC-CDC-LC0090675/2021	EPI_ISL_3017504
LC0090576	hCoV-19/USA/NC-CDC-LC0090576/2021	EPI_ISL_3017535
LC0090581	hCoV-19/USA/NC-CDC-LC0090581/2021	EPI_ISL_3017536
LC0090678	hCoV-19/USA/NC-CDC-LC0090678/2021	EPI_ISL_3017539
LC0092324	hCoV-19/USA/TX-CDC-LC0092324/2021	EPI_ISL_3018000
LC0092457	hCoV-19/USA/WA-CDC-LC0092457/2021	EPI_ISL_3018056
LC0092309	hCoV-19/USA/KS-CDC-LC0092309/2021	EPI_ISL_3018077
LC0091909	hCoV-19/USA/CA-CDC-LC0091909/2021	EPI_ISL_3018069
LC0092066	hCoV-19/USA/CA-CDC-LC0092066/2021	EPI_ISL_3018062
LC0092068	hCoV-19/USA/CA-CDC-LC0092068/2021	EPI_ISL_3018060
LC0092479	hCoV-19/USA/NV-CDC-LC0092479/2021	EPI_ISL_3018098
LC0092451	hCoV-19/USA/WA-CDC-LC0092451/2021	EPI_ISL_3018093
LC0092423	hCoV-19/USA/TX-CDC-LC0092423/2021	EPI_ISL_3018087
LC0960574	hCoV-19/USA/IL-CDC-LC0960574/2022	EPI_ISL_16276435
LC0433637	hCoV-19/USA/NV-CDC-LC0433637/2021	EPI_ISL_8153827
LC0957433	hCoV-19/USA/NJ-CDC-LC0957433/2022	EPI_ISL_16268036
LC0958990	hCoV-19/USA/NJ-CDC-LC0958990/2022	EPI_ISL_16268037
LC0956913	hCoV-19/USA/VA-CDC-LC0956913/2022	EPI_ISL_16268039
LC0063114	hCoV-19/USA/DE-CDC-LC0063114/2021	EPI_ISL_2398275
LC0392872	hCoV-19/USA/SD-CDC-LC0392872/2021	EPI_ISL_7244343
LC0957209	hCoV-19/USA/FL-CDC-LC0957209/2022	EPI_ISL_16268040
LC0062663	hCoV-19/USA/RI-CDC-LC0062663/2021	EPI_ISL_2399251
LC0959253	hCoV-19/USA/CO-CDC-LC0959253/2022	EPI_ISL_16267441
LC0959334	hCoV-19/USA/IN-CDC-LC0959334/2022	EPI_ISL_16267435
LC0957216	hCoV-19/USA/FL-CDC-LC0957216/2022	EPI_ISL_16267439
LC0959333	hCoV-19/USA/OH-CDC-LC0959333/2022	EPI_ISL_16267443
LC0959303	hCoV-19/USA/IL-CDC-LC0959303/2022	EPI_ISL_16267436
LC0959330	hCoV-19/USA/IN-CDC-LC0959330/2022	EPI_ISL_16267460
LC0959325	hCoV-19/USA/IL-CDC-LC0959325/2022	EPI_ISL_16267437
LC0959315	hCoV-19/USA/IL-CDC-LC0959315/2022	EPI_ISL_16267438
LC0959321	hCoV-19/USA/PA-CDC-LC0959321/2022	EPI_ISL_16267440
LC0959335	hCoV-19/USA/KY-CDC-LC0959335/2022	EPI_ISL_16267442
LC0959316	hCoV-19/USA/IL-CDC-LC0959316/2022	EPI_ISL_16267463
LC0959320	hCoV-19/USA/IN-CDC-LC0959320/2022	EPI_ISL_16267444
LC0959345	hCoV-19/USA/IL-CDC-LC0959345/2022	EPI_ISL_16267446
LC0959337	hCoV-19/USA/IN-CDC-LC0959337/2022	EPI_ISL_16267445
LC0959308	hCoV-19/USA/IL-CDC-LC0959308/2022	EPI_ISL_16267447
LC0959336	hCoV-19/USA/IN-CDC-LC0959336/2022	EPI_ISL_16267450
LC0959323	hCoV-19/USA/IN-CDC-LC0959323/2022	EPI_ISL_16267448
LC0959314	hCoV-19/USA/IN-CDC-LC0959314/2022	EPI_ISL_16267449
LC0959293	hCoV-19/USA/IL-CDC-LC0959293/2022	EPI_ISL_16267469
LC0959338	hCoV-19/USA/IN-CDC-LC0959338/2022	EPI_ISL_16267451
LC0959521	hCoV-19/USA/IN-CDC-LC0959521/2022	EPI_ISL_16267476
LC0959801	hCoV-19/USA/NM-CDC-LC0959801/2022	EPI_ISL_16267478
LC0959190	hCoV-19/USA/WA-CDC-LC0959190/2022	EPI_ISL_16267452
LC0959378	hCoV-19/USA/WA-CDC-LC0959378/2022	EPI_ISL_16267453
LC0959318	hCoV-19/USA/WI-CDC-LC0959318/2022	EPI_ISL_16267458
LC0959312	hCoV-19/USA/IN-CDC-LC0959312/2022	EPI_ISL_16267455
LC0959340	hCoV-19/USA/IN-CDC-LC0959340/2022	EPI_ISL_16267456
LC0959327	hCoV-19/USA/OH-CDC-LC0959327/2022	EPI_ISL_16267457
LC0959305	hCoV-19/USA/IL-CDC-LC0959305/2022	EPI_ISL_16267459
LC0959295	hCoV-19/USA/IL-CDC-LC0959295/2022	EPI_ISL_16267466
LC0959306	hCoV-19/USA/IL-CDC-LC0959306/2022	EPI_ISL_16267461
LC0959713	hCoV-19/USA/OH-CDC-LC0959713/2022	EPI_ISL_16267468
LC0959304	hCoV-19/USA/IL-CDC-LC0959304/2022	EPI_ISL_16267486
LC0959319	hCoV-19/USA/WI-CDC-LC0959319/2022	EPI_ISL_16267462
LC0959324	hCoV-19/USA/IL-CDC-LC0959324/2022	EPI_ISL_16267464
LC0959296	hCoV-19/USA/IL-CDC-LC0959296/2022	EPI_ISL_16267465
LC0959863	hCoV-19/USA/OH-CDC-LC0959863/2022	EPI_ISL_16267473
LC0959828	hCoV-19/USA/TX-CDC-LC0959828/2022	EPI_ISL_16267467
LC0959301	hCoV-19/USA/IL-CDC-LC0959301/2022	EPI_ISL_16267470
LC0959369	hCoV-19/USA/ID-CDC-LC0959369/2022	EPI_ISL_16267475
LC0959231	hCoV-19/USA/TX-CDC-LC0959231/2022	EPI_ISL_16267479
LC0959421	hCoV-19/USA/IL-CDC-LC0959421/2022	EPI_ISL_16267471
LC0959214	hCoV-19/USA/OR-CDC-LC0959214/2022	EPI_ISL_16267489
LC0959794	hCoV-19/USA/AZ-CDC-LC0959794/2022	EPI_ISL_16267491
LC0959360	hCoV-19/USA/ID-CDC-LC0959360/2022	EPI_ISL_16267477
LC0959716	hCoV-19/USA/IL-CDC-LC0959716/2022	EPI_ISL_16267480
LC0959524	hCoV-19/USA/KY-CDC-LC0959524/2022	EPI_ISL_16267506
LC0959291	hCoV-19/USA/IL-CDC-LC0959291/2022	EPI_ISL_16267474
LC0959271	hCoV-19/USA/NM-CDC-LC0959271/2022	EPI_ISL_16267492
LC0959238	hCoV-19/USA/MN-CDC-LC0959238/2022	EPI_ISL_16267481
LC0959864	hCoV-19/USA/OH-CDC-LC0959864/2022	EPI_ISL_16267483
LC0959749	hCoV-19/USA/OH-CDC-LC0959749/2022	EPI_ISL_16267482
LC0959375	hCoV-19/USA/WA-CDC-LC0959375/2022	EPI_ISL_16267484
LC0959350	hCoV-19/USA/IN-CDC-LC0959350/2022	EPI_ISL_16267490
LC0959587	hCoV-19/USA/OH-CDC-LC0959587/2022	EPI_ISL_16267485
LC0959796	hCoV-19/USA/AZ-CDC-LC0959796/2022	EPI_ISL_16267488
LC0959362	hCoV-19/USA/WA-CDC-LC0959362/2022	EPI_ISL_16267496
LC0959355	hCoV-19/USA/IN-CDC-LC0959355/2022	EPI_ISL_16267500
LC0959370	hCoV-19/USA/OR-CDC-LC0959370/2022	EPI_ISL_16267493
LC0959297	hCoV-19/USA/IL-CDC-LC0959297/2022	EPI_ISL_16267497
LC0959371	hCoV-19/USA/OR-CDC-LC0959371/2022	EPI_ISL_16267494
LC0959877	hCoV-19/USA/WV-CDC-LC0959877/2022	EPI_ISL_16267513
LC0959353	hCoV-19/USA/WI-CDC-LC0959353/2022	EPI_ISL_16267495
LC0959516	hCoV-19/USA/IN-CDC-LC0959516/2022	EPI_ISL_16267505
LC0959512	hCoV-19/USA/KY-CDC-LC0959512/2022	EPI_ISL_16267523
LC0959348	hCoV-19/USA/WI-CDC-LC0959348/2022	EPI_ISL_16267498
LC0959377	hCoV-19/USA/WA-CDC-LC0959377/2022	EPI_ISL_16267499
LC0959346	hCoV-19/USA/MO-CDC-LC0959346/2022	EPI_ISL_16267501
LC0959287	hCoV-19/USA/MI-CDC-LC0959287/2022	EPI_ISL_16267521
LC0959418	hCoV-19/USA/OH-CDC-LC0959418/2022	EPI_ISL_16267503
LC0959286	hCoV-19/USA/KY-CDC-LC0959286/2022	EPI_ISL_16267504
LC0959522	hCoV-19/USA/KY-CDC-LC0959522/2022	EPI_ISL_16267507
LC0959806	hCoV-19/USA/CA-CDC-LC0959806/2022	EPI_ISL_16267527
LC0959261	hCoV-19/USA/NM-CDC-LC0959261/2022	EPI_ISL_16267508
LC0959258	hCoV-19/USA/NM-CDC-LC0959258/2022	EPI_ISL_16267510
LC0959823	hCoV-19/USA/AZ-CDC-LC0959823/2022	EPI_ISL_16267524
LC0959256	hCoV-19/USA/NM-CDC-LC0959256/2022	EPI_ISL_16267509
LC0959211	hCoV-19/USA/NM-CDC-LC0959211/2022	EPI_ISL_16267511
LC0959221	hCoV-19/USA/NM-CDC-LC0959221/2022	EPI_ISL_16267512
LC0959290	hCoV-19/USA/OH-CDC-LC0959290/2022	EPI_ISL_16267514
LC0959380	hCoV-19/USA/WA-CDC-LC0959380/2022	EPI_ISL_16267515
LC0959822	hCoV-19/USA/CA-CDC-LC0959822/2022	EPI_ISL_16267530
LC0959191	hCoV-19/USA/OR-CDC-LC0959191/2022	EPI_ISL_16267516
LC0959475	hCoV-19/USA/IN-CDC-LC0959475/2022	EPI_ISL_16267517
LC0959774	hCoV-19/USA/AZ-CDC-LC0959774/2022	EPI_ISL_16267518
LC0959827	hCoV-19/USA/TX-CDC-LC0959827/2022	EPI_ISL_16267519
LC0959288	hCoV-19/USA/MI-CDC-LC0959288/2022	EPI_ISL_16267532
LC0959769	hCoV-19/USA/TX-CDC-LC0959769/2022	EPI_ISL_16267520
LC0959820	hCoV-19/USA/CA-CDC-LC0959820/2022	EPI_ISL_16267531
LC0959254	hCoV-19/USA/CO-CDC-LC0959254/2022	EPI_ISL_16267536
LC0959865	hCoV-19/USA/IN-CDC-LC0959865/2022	EPI_ISL_16267522
LC0959799	hCoV-19/USA/AZ-CDC-LC0959799/2022	EPI_ISL_16267535
LC0959854	hCoV-19/USA/KS-CDC-LC0959854/2022	EPI_ISL_16267525
LC0959226	hCoV-19/USA/MN-CDC-LC0959226/2022	EPI_ISL_16267539
LC0959848	hCoV-19/USA/KS-CDC-LC0959848/2022	EPI_ISL_16267553
LC0959847	hCoV-19/USA/MO-CDC-LC0959847/2022	EPI_ISL_16267526
LC0959232	hCoV-19/USA/NE-CDC-LC0959232/2022	EPI_ISL_16267545
LC0959850	hCoV-19/USA/MO-CDC-LC0959850/2022	EPI_ISL_16267548
LC0959260	hCoV-19/USA/CO-CDC-LC0959260/2022	EPI_ISL_16267528
LC0959215	hCoV-19/USA/CO-CDC-LC0959215/2022	EPI_ISL_16267537
LC0959255	hCoV-19/USA/CA-CDC-LC0959255/2022	EPI_ISL_16267529
LC0959853	hCoV-19/USA/IA-CDC-LC0959853/2022	EPI_ISL_16267547
LC0959844	hCoV-19/USA/KS-CDC-LC0959844/2022	EPI_ISL_16267549
LC0959588	hCoV-19/USA/WV-CDC-LC0959588/2022	EPI_ISL_16267534
LC0959841	hCoV-19/USA/UT-CDC-LC0959841/2022	EPI_ISL_16267540
LC0959856	hCoV-19/USA/MO-CDC-LC0959856/2022	EPI_ISL_16267555
LC0959251	hCoV-19/USA/CO-CDC-LC0959251/2022	EPI_ISL_16267538
LC0959568	hCoV-19/USA/IL-CDC-LC0959568/2022	EPI_ISL_16267542
LC0959593	hCoV-19/USA/IL-CDC-LC0959593/2022	EPI_ISL_16267541
LC0959836	hCoV-19/USA/TX-CDC-LC0959836/2022	EPI_ISL_16267559
LC0959638	hCoV-19/USA/IL-CDC-LC0959638/2022	EPI_ISL_16267565
LC0959603	hCoV-19/USA/IL-CDC-LC0959603/2022	EPI_ISL_16267572
LC0959267	hCoV-19/USA/AZ-CDC-LC0959267/2022	EPI_ISL_16267543
LC0959846	hCoV-19/USA/NE-CDC-LC0959846/2022	EPI_ISL_16267544
LC0959229	hCoV-19/USA/NE-CDC-LC0959229/2022	EPI_ISL_16267546
LC0959606	hCoV-19/USA/IL-CDC-LC0959606/2022	EPI_ISL_16267566
LC0959615	hCoV-19/USA/IL-CDC-LC0959615/2022	EPI_ISL_16267574
LC0959484	hCoV-19/USA/IL-CDC-LC0959484/2022	EPI_ISL_16267576
LC0959845	hCoV-19/USA/KS-CDC-LC0959845/2022	EPI_ISL_16267550
LC0959857	hCoV-19/USA/KS-CDC-LC0959857/2022	EPI_ISL_16267551
LC0959541	hCoV-19/USA/MO-CDC-LC0959541/2022	EPI_ISL_16267558
LC0959849	hCoV-19/USA/KS-CDC-LC0959849/2022	EPI_ISL_16267552
LC0959580	hCoV-19/USA/IL-CDC-LC0959580/2022	EPI_ISL_16267562
LC0959855	hCoV-19/USA/MO-CDC-LC0959855/2022	EPI_ISL_16267554
LC0959818	hCoV-19/USA/AZ-CDC-LC0959818/2022	EPI_ISL_16267556
LC0959265	hCoV-19/USA/AZ-CDC-LC0959265/2022	EPI_ISL_16267557
LC0959690	hCoV-19/USA/OH-CDC-LC0959690/2022	EPI_ISL_16267568
LC0062179	hCoV-19/USA/FL-CDC-LC0062179/2021	EPI_ISL_2399225
LC0959604	hCoV-19/USA/IL-CDC-LC0959604/2022	EPI_ISL_16267560
LC0959574	hCoV-19/USA/IL-CDC-LC0959574/2022	EPI_ISL_16267564
LC0959609	hCoV-19/USA/IL-CDC-LC0959609/2022	EPI_ISL_16267561
LC0959639	hCoV-19/USA/IL-CDC-LC0959639/2022	EPI_ISL_16267563
LC0959686	hCoV-19/USA/IN-CDC-LC0959686/2022	EPI_ISL_16267580
LC0959679	hCoV-19/USA/IN-CDC-LC0959679/2022	EPI_ISL_16267586
LC0959596	hCoV-19/USA/IL-CDC-LC0959596/2022	EPI_ISL_16267591
LC0959602	hCoV-19/USA/IL-CDC-LC0959602/2022	EPI_ISL_16267567
LC0959601	hCoV-19/USA/IN-CDC-LC0959601/2022	EPI_ISL_16267582
LC0959685	hCoV-19/USA/IN-CDC-LC0959685/2022	EPI_ISL_16267587
LC0959608	hCoV-19/USA/IL-CDC-LC0959608/2022	EPI_ISL_16267570
LC0959610	hCoV-19/USA/IL-CDC-LC0959610/2022	EPI_ISL_16267583
LC0959483	hCoV-19/USA/IL-CDC-LC0959483/2022	EPI_ISL_16267571
LC0959798	hCoV-19/USA/AZ-CDC-LC0959798/2022	EPI_ISL_16267578
LC0959683	hCoV-19/USA/IN-CDC-LC0959683/2022	EPI_ISL_16267581
LC0959547	hCoV-19/USA/IL-CDC-LC0959547/2022	EPI_ISL_16267599
LC0959862	hCoV-19/USA/KY-CDC-LC0959862/2022	EPI_ISL_16267573
LC0959681	hCoV-19/USA/IN-CDC-LC0959681/2022	EPI_ISL_16267590
LC0959582	hCoV-19/USA/IL-CDC-LC0959582/2022	EPI_ISL_16267594
LC0959607	hCoV-19/USA/IL-CDC-LC0959607/2022	EPI_ISL_16267575
LC0959805	hCoV-19/USA/AZ-CDC-LC0959805/2022	EPI_ISL_16267579
LC0959858	hCoV-19/USA/TX-CDC-LC0959858/2022	EPI_ISL_16267598
LC0959800	hCoV-19/USA/AZ-CDC-LC0959800/2022	EPI_ISL_16267577
LC0959708	hCoV-19/USA/IN-CDC-LC0959708/2022	EPI_ISL_16267584
LC0959420	hCoV-19/USA/IN-CDC-LC0959420/2022	EPI_ISL_16267585
LC0959680	hCoV-19/USA/IN-CDC-LC0959680/2022	EPI_ISL_16267588
LC0959642	hCoV-19/USA/IL-CDC-LC0959642/2022	EPI_ISL_16267593
LC0959718	hCoV-19/USA/WI-CDC-LC0959718/2022	EPI_ISL_16267612
LC0959682	hCoV-19/USA/IN-CDC-LC0959682/2022	EPI_ISL_16267589
LC0959570	hCoV-19/USA/IL-CDC-LC0959570/2022	EPI_ISL_16267596
LC0959478	hCoV-19/USA/MO-CDC-LC0959478/2022	EPI_ISL_16267597
LC0959490	hCoV-19/USA/IL-CDC-LC0959490/2022	EPI_ISL_16267592
LC0959514	hCoV-19/USA/IN-CDC-LC0959514/2022	EPI_ISL_16267610
LC0959542	hCoV-19/USA/MO-CDC-LC0959542/2022	EPI_ISL_16267595
LC0959235	hCoV-19/USA/TX-CDC-LC0959235/2022	EPI_ISL_16267613
LC0959233	hCoV-19/USA/AR-CDC-LC0959233/2022	EPI_ISL_16267600
LC0959485	hCoV-19/USA/IL-CDC-LC0959485/2022	EPI_ISL_16267601
LC0959520	hCoV-19/USA/IN-CDC-LC0959520/2022	EPI_ISL_16267606
LC0959599	hCoV-19/USA/WV-CDC-LC0959599/2022	EPI_ISL_16267611
LC0959243	hCoV-19/USA/AR-CDC-LC0959243/2022	EPI_ISL_16267602
LC0959584	hCoV-19/USA/IL-CDC-LC0959584/2022	EPI_ISL_16267624
LC0959952	hCoV-19/USA/IL-CDC-LC0959952/2022	EPI_ISL_16267639
LC0959600	hCoV-19/USA/OH-CDC-LC0959600/2022	EPI_ISL_16267603
LC0959518	hCoV-19/USA/MI-CDC-LC0959518/2022	EPI_ISL_16267605
LC0959797	hCoV-19/USA/NM-CDC-LC0959797/2022	EPI_ISL_16267619
LC0959711	hCoV-19/USA/IL-CDC-LC0959711/2022	EPI_ISL_16267604
LC0959515	hCoV-19/USA/IN-CDC-LC0959515/2022	EPI_ISL_16267607
LC0959876	hCoV-19/USA/MI-CDC-LC0959876/2022	EPI_ISL_16267609
LC0959878	hCoV-19/USA/WV-CDC-LC0959878/2022	EPI_ISL_16267608
LC0959249	hCoV-19/USA/TX-CDC-LC0959249/2022	EPI_ISL_16267615
LC0959673	hCoV-19/USA/IL-CDC-LC0959673/2022	EPI_ISL_16267614
LC0959675	hCoV-19/USA/IL-CDC-LC0959675/2022	EPI_ISL_16267625
LC0959562	hCoV-19/USA/IL-CDC-LC0959562/2022	EPI_ISL_16267637
LC0959428	hCoV-19/USA/IN-CDC-LC0959428/2022	EPI_ISL_16267646
LC0959882	hCoV-19/USA/IL-CDC-LC0959882/2022	EPI_ISL_16267617
LC0959590	hCoV-19/USA/IL-CDC-LC0959590/2022	EPI_ISL_16267629
LC0959674	hCoV-19/USA/IL-CDC-LC0959674/2022	EPI_ISL_16267618
LC0959581	hCoV-19/USA/IL-CDC-LC0959581/2022	EPI_ISL_16267620
LC0959266	hCoV-19/USA/AZ-CDC-LC0959266/2022	EPI_ISL_16267621
LC0959434	hCoV-19/USA/IL-CDC-LC0959434/2022	EPI_ISL_16267627
LC0959427	hCoV-19/USA/IL-CDC-LC0959427/2022	EPI_ISL_16267633
LC0959492	hCoV-19/USA/IL-CDC-LC0959492/2022	EPI_ISL_16267622
LC0959531	hCoV-19/USA/IL-CDC-LC0959531/2022	EPI_ISL_16267635
LC0959409	hCoV-19/USA/IL-CDC-LC0959409/2022	EPI_ISL_16267636
LC0959414	hCoV-19/USA/MO-CDC-LC0959414/2022	EPI_ISL_16267623
LC0959405	hCoV-19/USA/IL-CDC-LC0959405/2022	EPI_ISL_16267628
LC0959830	hCoV-19/USA/NM-CDC-LC0959830/2022	EPI_ISL_16267644
LC0959553	hCoV-19/USA/IN-CDC-LC0959553/2022	EPI_ISL_16267650
LC0959532	hCoV-19/USA/IL-CDC-LC0959532/2022	EPI_ISL_16267626
LC0959810	hCoV-19/USA/AZ-CDC-LC0959810/2022	EPI_ISL_16267640
LC0959812	hCoV-19/USA/CA-CDC-LC0959812/2022	EPI_ISL_16267643
LC0959589	hCoV-19/USA/IL-CDC-LC0959589/2022	EPI_ISL_16267632
LC0959552	hCoV-19/USA/IN-CDC-LC0959552/2022	EPI_ISL_16267649
LC0959551	hCoV-19/USA/IN-CDC-LC0959551/2022	EPI_ISL_16267652
LC0959724	hCoV-19/USA/IN-CDC-LC0959724/2022	EPI_ISL_16267638
LC0959881	hCoV-19/USA/IN-CDC-LC0959881/2022	EPI_ISL_16267654
LC0959272	hCoV-19/USA/TX-CDC-LC0959272/2022	EPI_ISL_16267666
LC0959809	hCoV-19/USA/AZ-CDC-LC0959809/2022	EPI_ISL_16267641
LC0959859	hCoV-19/USA/AZ-CDC-LC0959859/2022	EPI_ISL_16267642
LC0959558	hCoV-19/USA/IN-CDC-LC0959558/2022	EPI_ISL_16267645
LC0959408	hCoV-19/USA/IL-CDC-LC0959408/2022	EPI_ISL_16267655
LC0959779	hCoV-19/USA/KS-CDC-LC0959779/2022	EPI_ISL_16267670
LC0959429	hCoV-19/USA/IN-CDC-LC0959429/2022	EPI_ISL_16267647
LC0959563	hCoV-19/USA/IN-CDC-LC0959563/2022	EPI_ISL_16267648
LC0959280	hCoV-19/USA/TX-CDC-LC0959280/2022	EPI_ISL_16267663
LC0959559	hCoV-19/USA/IN-CDC-LC0959559/2022	EPI_ISL_16267651
LC0959824	hCoV-19/USA/UT-CDC-LC0959824/2022	EPI_ISL_16267661
LC0959879	hCoV-19/USA/IN-CDC-LC0959879/2022	EPI_ISL_16267653
LC0959566	hCoV-19/USA/OH-CDC-LC0959566/2022	EPI_ISL_16267662
LC0959782	hCoV-19/USA/KS-CDC-LC0959782/2022	EPI_ISL_16267678
LC0959410	hCoV-19/USA/IL-CDC-LC0959410/2022	EPI_ISL_16267656
LC0959526	hCoV-19/USA/IL-CDC-LC0959526/2022	EPI_ISL_16267658
LC0959425	hCoV-19/USA/WI-CDC-LC0959425/2022	EPI_ISL_16267659
LC0959276	hCoV-19/USA/TX-CDC-LC0959276/2022	EPI_ISL_16267664
LC0959407	hCoV-19/USA/IL-CDC-LC0959407/2022	EPI_ISL_16267660
LC0959787	hCoV-19/USA/KS-CDC-LC0959787/2022	EPI_ISL_16267672
LC0959910	hCoV-19/USA/PA-CDC-LC0959910/2022	EPI_ISL_16267679
LC0959275	hCoV-19/USA/TX-CDC-LC0959275/2022	EPI_ISL_16267665
LC0959274	hCoV-19/USA/NE-CDC-LC0959274/2022	EPI_ISL_16267667
LC0959783	hCoV-19/USA/KS-CDC-LC0959783/2022	EPI_ISL_16267677
LC0959282	hCoV-19/USA/MO-CDC-LC0959282/2022	EPI_ISL_16267668
LC0959775	hCoV-19/USA/AZ-CDC-LC0959775/2022	EPI_ISL_16267683
LC0959202	hCoV-19/USA/HI-CDC-LC0959202/2022	EPI_ISL_16267689
LC0959790	hCoV-19/USA/KS-CDC-LC0959790/2022	EPI_ISL_16267669
LC0959793	hCoV-19/USA/IA-CDC-LC0959793/2022	EPI_ISL_16267673
LC0959808	hCoV-19/USA/AZ-CDC-LC0959808/2022	EPI_ISL_16267681
LC0959789	hCoV-19/USA/KS-CDC-LC0959789/2022	EPI_ISL_16267671
LC0959195	hCoV-19/USA/HI-CDC-LC0959195/2022	EPI_ISL_16267684
LC0959404	hCoV-19/USA/IL-CDC-LC0959404/2022	EPI_ISL_16267696
LC0959839	hCoV-19/USA/AZ-CDC-LC0959839/2022	EPI_ISL_16267697
LC0959784	hCoV-19/USA/MO-CDC-LC0959784/2022	EPI_ISL_16267674
LC0959788	hCoV-19/USA/KS-CDC-LC0959788/2022	EPI_ISL_16267676
LC0959770	hCoV-19/USA/AZ-CDC-LC0959770/2022	EPI_ISL_16267682
LC0959792	hCoV-19/USA/MO-CDC-LC0959792/2022	EPI_ISL_16267675
LC0959281	hCoV-19/USA/NM-CDC-LC0959281/2022	EPI_ISL_16267685
LC0959278	hCoV-19/USA/AZ-CDC-LC0959278/2022	EPI_ISL_16267694
LC0959245	hCoV-19/USA/NM-CDC-LC0959245/2022	EPI_ISL_16267686
LC0959772	hCoV-19/USA/AZ-CDC-LC0959772/2022	EPI_ISL_16267692
LC0959838	hCoV-19/USA/AZ-CDC-LC0959838/2022	EPI_ISL_16267702
LC0959883	hCoV-19/USA/IN-CDC-LC0959883/2022	EPI_ISL_16267716
LC0959247	hCoV-19/USA/NM-CDC-LC0959247/2022	EPI_ISL_16267687
LC0959652	hCoV-19/USA/MI-CDC-LC0959652/2022	EPI_ISL_16267688
LC0959835	hCoV-19/USA/AZ-CDC-LC0959835/2022	EPI_ISL_16267699
LC0959284	hCoV-19/USA/AZ-CDC-LC0959284/2022	EPI_ISL_16267690
LC0959831	hCoV-19/USA/TX-CDC-LC0959831/2022	EPI_ISL_16267695
LC0959815	hCoV-19/USA/AZ-CDC-LC0959815/2022	EPI_ISL_16267693
LC0959842	hCoV-19/USA/AZ-CDC-LC0959842/2022	EPI_ISL_16267703
LC0959811	hCoV-19/USA/NM-CDC-LC0959811/2022	EPI_ISL_16267720
LC0959825	hCoV-19/USA/AZ-CDC-LC0959825/2022	EPI_ISL_16267700
LC0959907	hCoV-19/USA/WV-CDC-LC0959907/2022	EPI_ISL_16267706
LC0959890	hCoV-19/USA/IN-CDC-LC0959890/2022	EPI_ISL_16267715
LC0959832	hCoV-19/USA/TX-CDC-LC0959832/2022	EPI_ISL_16267701
LC0959768	hCoV-19/USA/NV-CDC-LC0959768/2022	EPI_ISL_16267709
LC0959834	hCoV-19/USA/TX-CDC-LC0959834/2022	EPI_ISL_16267704
LC0959896	hCoV-19/USA/KY-CDC-LC0959896/2022	EPI_ISL_16267707
LC0959457	hCoV-19/USA/KY-CDC-LC0959457/2022	EPI_ISL_16267705
LC0959386	hCoV-19/USA/IL-CDC-LC0959386/2022	EPI_ISL_16267721
LC0959650	hCoV-19/USA/IL-CDC-LC0959650/2022	EPI_ISL_16267726
LC0959732	hCoV-19/USA/MO-CDC-LC0959732/2022	EPI_ISL_16267708
LC0959723	hCoV-19/USA/WV-CDC-LC0959723/2022	EPI_ISL_16267710
LC0959886	hCoV-19/USA/IN-CDC-LC0959886/2022	EPI_ISL_16267713
LC0959726	hCoV-19/USA/WV-CDC-LC0959726/2022	EPI_ISL_16267711
LC0959887	hCoV-19/USA/KY-CDC-LC0959887/2022	EPI_ISL_16267730
LC0959277	hCoV-19/USA/TX-CDC-LC0959277/2022	EPI_ISL_16267732
LC0959744	hCoV-19/USA/MI-CDC-LC0959744/2022	EPI_ISL_16267736
LC0959557	hCoV-19/USA/IN-CDC-LC0959557/2022	EPI_ISL_16267712
LC0959891	hCoV-19/USA/IN-CDC-LC0959891/2022	EPI_ISL_16267714
LC0959892	hCoV-19/USA/IL-CDC-LC0959892/2022	EPI_ISL_16267724
LC0959908	hCoV-19/USA/OH-CDC-LC0959908/2022	EPI_ISL_16267743
LC0959722	hCoV-19/USA/MO-CDC-LC0959722/2022	EPI_ISL_16267717
LC0959766	hCoV-19/USA/NV-CDC-LC0959766/2022	EPI_ISL_16267737
LC0959678	hCoV-19/USA/IN-CDC-LC0959678/2022	EPI_ISL_16267718
LC0959411	hCoV-19/USA/IL-CDC-LC0959411/2022	EPI_ISL_16267723
LC0959528	hCoV-19/USA/IL-CDC-LC0959528/2022	EPI_ISL_16267719
LC0959406	hCoV-19/USA/IL-CDC-LC0959406/2022	EPI_ISL_16267722
LC0959595	hCoV-19/USA/IN-CDC-LC0959595/2022	EPI_ISL_16267725
LC0959951	hCoV-19/USA/IL-CDC-LC0959951/2022	EPI_ISL_16267728
LC0959884	hCoV-19/USA/IL-CDC-LC0959884/2022	EPI_ISL_16267727
LC0959725	hCoV-19/USA/MO-CDC-LC0959725/2022	EPI_ISL_16267729
LC0959751	hCoV-19/USA/WI-CDC-LC0959751/2022	EPI_ISL_16267731
LC0959733	hCoV-19/USA/KY-CDC-LC0959733/2022	EPI_ISL_16267749
LC0959837	hCoV-19/USA/UT-CDC-LC0959837/2022	EPI_ISL_16267734
LC0959742	hCoV-19/USA/MI-CDC-LC0959742/2022	EPI_ISL_16267735
LC0959735	hCoV-19/USA/WI-CDC-LC0959735/2022	EPI_ISL_16267738
LC0959767	hCoV-19/USA/UT-CDC-LC0959767/2022	EPI_ISL_16267739
LC0959561	hCoV-19/USA/KY-CDC-LC0959561/2022	EPI_ISL_16267742
LC0959753	hCoV-19/USA/IN-CDC-LC0959753/2022	EPI_ISL_16267740
LC0959462	hCoV-19/USA/OH-CDC-LC0959462/2022	EPI_ISL_16267741
LC0959244	hCoV-19/USA/TX-CDC-LC0959244/2022	EPI_ISL_16267744
LC0959631	hCoV-19/USA/KY-CDC-LC0959631/2022	EPI_ISL_16267754
LC0959273	hCoV-19/USA/TX-CDC-LC0959273/2022	EPI_ISL_16267745
LC0957240	hCoV-19/USA/FL-CDC-LC0957240/2022	EPI_ISL_16267753
LC0959283	hCoV-19/USA/UT-CDC-LC0959283/2022	EPI_ISL_16267746
LC0959687	hCoV-19/USA/IN-CDC-LC0959687/2022	EPI_ISL_16267750
LC0959460	hCoV-19/USA/WI-CDC-LC0959460/2022	EPI_ISL_16267747
LC0064369	hCoV-19/USA/WA-CDC-LC0064369/2021	EPI_ISL_2398020
LC0959701	hCoV-19/USA/OH-CDC-LC0959701/2022	EPI_ISL_16267756
LC0959743	hCoV-19/USA/OH-CDC-LC0959743/2022	EPI_ISL_16267748
LC0957329	hCoV-19/USA/NY-CDC-LC0957329/2022	EPI_ISL_16267761
LC0959698	hCoV-19/USA/IN-CDC-LC0959698/2022	EPI_ISL_16267751
LC0956995	hCoV-19/USA/FL-CDC-LC0956995/2022	EPI_ISL_16267766
LC0959498	hCoV-19/USA/IN-CDC-LC0959498/2022	EPI_ISL_16267752
LC0959500	hCoV-19/USA/OH-CDC-LC0959500/2022	EPI_ISL_16267758
LC0959688	hCoV-19/USA/OH-CDC-LC0959688/2022	EPI_ISL_16267755
LC0957185	hCoV-19/USA/FL-CDC-LC0957185/2022	EPI_ISL_16267767
LC0959204	hCoV-19/USA/CA-CDC-LC0959204/2022	EPI_ISL_16267775
LC0959689	hCoV-19/USA/OH-CDC-LC0959689/2022	EPI_ISL_16267757
LC0959649	hCoV-19/USA/OH-CDC-LC0959649/2022	EPI_ISL_16267759
LC0959209	hCoV-19/USA/CA-CDC-LC0959209/2022	EPI_ISL_16267774
LC0959703	hCoV-19/USA/IN-CDC-LC0959703/2022	EPI_ISL_16267787
LC0957520	hCoV-19/USA/NH-CDC-LC0957520/2022	EPI_ISL_16267790
LC0959510	hCoV-19/USA/OH-CDC-LC0959510/2022	EPI_ISL_16267760
LC0959619	hCoV-19/USA/KY-CDC-LC0959619/2022	EPI_ISL_16267762
LC0959401	hCoV-19/USA/WI-CDC-LC0959401/2022	EPI_ISL_16267764
LC0959646	hCoV-19/USA/PA-CDC-LC0959646/2022	EPI_ISL_16267763
LC0959655	hCoV-19/USA/IL-CDC-LC0959655/2022	EPI_ISL_16267765
LC0957116	hCoV-19/USA/FL-CDC-LC0957116/2022	EPI_ISL_16267768
LC0959931	hCoV-19/USA/OH-CDC-LC0959931/2022	EPI_ISL_16267776
LC0957477	hCoV-19/USA/NY-CDC-LC0957477/2022	EPI_ISL_16267769
LC0957332	hCoV-19/USA/NY-CDC-LC0957332/2022	EPI_ISL_16267781
LC0959502	hCoV-19/USA/IN-CDC-LC0959502/2022	EPI_ISL_16267782
LC0957327	hCoV-19/USA/NY-CDC-LC0957327/2022	EPI_ISL_16267770
LC0959207	hCoV-19/USA/CA-CDC-LC0959207/2022	EPI_ISL_16267773
LC0959210	hCoV-19/USA/CA-CDC-LC0959210/2022	EPI_ISL_16267771
LC0959935	hCoV-19/USA/WI-CDC-LC0959935/2022	EPI_ISL_16267779
LC0959391	hCoV-19/USA/PA-CDC-LC0959391/2022	EPI_ISL_16267772
LC0959901	hCoV-19/USA/KY-CDC-LC0959901/2022	EPI_ISL_16267777
LC0959695	hCoV-19/USA/IN-CDC-LC0959695/2022	EPI_ISL_16267785
LC0959400	hCoV-19/USA/WI-CDC-LC0959400/2022	EPI_ISL_16267778
LC0959203	hCoV-19/USA/CA-CDC-LC0959203/2022	EPI_ISL_16267780
LC0957328	hCoV-19/USA/NY-CDC-LC0957328/2022	EPI_ISL_16267783
LC0959697	hCoV-19/USA/IN-CDC-LC0959697/2022	EPI_ISL_16267788
LC0958233	hCoV-19/USA/GA-CDC-LC0958233/2022	EPI_ISL_16267784
LC0957465	hCoV-19/USA/NJ-CDC-LC0957465/2022	EPI_ISL_16267786
LC0959693	hCoV-19/USA/IN-CDC-LC0959693/2022	EPI_ISL_16267789
LC0959704	hCoV-19/USA/IN-CDC-LC0959704/2022	EPI_ISL_16267791
LC0959503	hCoV-19/USA/IN-CDC-LC0959503/2022	EPI_ISL_16267792
LC0957299	hCoV-19/USA/NJ-CDC-LC0957299/2022	EPI_ISL_16267793
LC0959246	hCoV-19/USA/WA-CDC-LC0959246/2022	EPI_ISL_16267794
LC0957355	hCoV-19/USA/PA-CDC-LC0957355/2022	EPI_ISL_16267795
LC0959627	hCoV-19/USA/IL-CDC-LC0959627/2022	EPI_ISL_16267803
LC0957426	hCoV-19/USA/NY-CDC-LC0957426/2022	EPI_ISL_16267796
LC0959647	hCoV-19/USA/MO-CDC-LC0959647/2022	EPI_ISL_16267806
LC0957336	hCoV-19/USA/NY-CDC-LC0957336/2022	EPI_ISL_16267797
LC0959621	hCoV-19/USA/IL-CDC-LC0959621/2022	EPI_ISL_16267808
LC0956962	hCoV-19/USA/FL-CDC-LC0956962/2022	EPI_ISL_16267798
LC0957035	hCoV-19/USA/CA-CDC-LC0957035/2022	EPI_ISL_16267799
LC0959447	hCoV-19/USA/IN-CDC-LC0959447/2022	EPI_ISL_16267809
LC0959388	hCoV-19/USA/IN-CDC-LC0959388/2022	EPI_ISL_16267813
LC0959694	hCoV-19/USA/IN-CDC-LC0959694/2022	EPI_ISL_16267800
LC0959509	hCoV-19/USA/IN-CDC-LC0959509/2022	EPI_ISL_16267801
LC0959389	hCoV-19/USA/IN-CDC-LC0959389/2022	EPI_ISL_16267810
LC0959185	hCoV-19/USA/PA-CDC-LC0959185/2022	EPI_ISL_16267823
LC0959702	hCoV-19/USA/IN-CDC-LC0959702/2022	EPI_ISL_16267802
LC0957314	hCoV-19/USA/NY-CDC-LC0957314/2022	EPI_ISL_16267812
LC0958010	hCoV-19/USA/FL-CDC-LC0958010/2022	EPI_ISL_16267824
LC0959398	hCoV-19/USA/IN-CDC-LC0959398/2022	EPI_ISL_16267832
LC0957334	hCoV-19/USA/NY-CDC-LC0957334/2022	EPI_ISL_16267804
LC0959668	hCoV-19/USA/OH-CDC-LC0959668/2022	EPI_ISL_16267805
LC0959626	hCoV-19/USA/IL-CDC-LC0959626/2022	EPI_ISL_16267814
LC0959622	hCoV-19/USA/WI-CDC-LC0959622/2022	EPI_ISL_16267818
LC0959645	hCoV-19/USA/MO-CDC-LC0959645/2022	EPI_ISL_16267807
LC0957593	hCoV-19/USA/FL-CDC-LC0957593/2022	EPI_ISL_16267821
LC0958183	hCoV-19/USA/FL-CDC-LC0958183/2022	EPI_ISL_16267822
LC0959620	hCoV-19/USA/IL-CDC-LC0959620/2022	EPI_ISL_16267811
LC0959384	hCoV-19/USA/WV-CDC-LC0959384/2022	EPI_ISL_16267816
LC0959206	hCoV-19/USA/CA-CDC-LC0959206/2022	EPI_ISL_16267815
LC0959868	hCoV-19/USA/IN-CDC-LC0959868/2022	EPI_ISL_16267827
LC0959919	hCoV-19/USA/MO-CDC-LC0959919/2022	EPI_ISL_16267842
LC0959624	hCoV-19/USA/WI-CDC-LC0959624/2022	EPI_ISL_16267817
LC0959871	hCoV-19/USA/WV-CDC-LC0959871/2022	EPI_ISL_16267830
LC0959938	hCoV-19/USA/IL-CDC-LC0959938/2022	EPI_ISL_16267848
LC0959628	hCoV-19/USA/IL-CDC-LC0959628/2022	EPI_ISL_16267819
LC0958326	hCoV-19/USA/AL-CDC-LC0958326/2022	EPI_ISL_16267825
LC0959390	hCoV-19/USA/MI-CDC-LC0959390/2022	EPI_ISL_16267820
LC0959945	hCoV-19/USA/IN-CDC-LC0959945/2022	EPI_ISL_16267831
LC0959469	hCoV-19/USA/OH-CDC-LC0959469/2022	EPI_ISL_16267849
LC0957343	hCoV-19/USA/NJ-CDC-LC0957343/2022	EPI_ISL_16267826
LC0959925	hCoV-19/USA/WI-CDC-LC0959925/2022	EPI_ISL_16267836
LC0959444	hCoV-19/USA/IL-CDC-LC0959444/2022	EPI_ISL_16267828
LC0959451	hCoV-19/USA/IN-CDC-LC0959451/2022	EPI_ISL_16267834
LC0959920	hCoV-19/USA/MO-CDC-LC0959920/2022	EPI_ISL_16267841
LC0959756	hCoV-19/USA/KY-CDC-LC0959756/2022	EPI_ISL_16267829
LC0959635	hCoV-19/USA/KY-CDC-LC0959635/2022	EPI_ISL_16267844
LC0959470	hCoV-19/USA/OH-CDC-LC0959470/2022	EPI_ISL_16267847
LC0959443	hCoV-19/USA/MI-CDC-LC0959443/2022	EPI_ISL_16267833
LC0959657	hCoV-19/USA/IL-CDC-LC0959657/2022	EPI_ISL_16267835
LC0959667	hCoV-19/USA/IL-CDC-LC0959667/2022	EPI_ISL_16267850
LC0959903	hCoV-19/USA/IL-CDC-LC0959903/2022	EPI_ISL_16267838
LC0959441	hCoV-19/USA/VA-CDC-LC0959441/2022	EPI_ISL_16267843
LC0959764	hCoV-19/USA/IL-CDC-LC0959764/2022	EPI_ISL_16267839
LC0959900	hCoV-19/USA/IL-CDC-LC0959900/2022	EPI_ISL_16267840
LC0959472	hCoV-19/USA/IN-CDC-LC0959472/2022	EPI_ISL_16267853
LC0959634	hCoV-19/USA/KY-CDC-LC0959634/2022	EPI_ISL_16267845
LC0959763	hCoV-19/USA/PA-CDC-LC0959763/2022	EPI_ISL_16267846
LC0959393	hCoV-19/USA/IL-CDC-LC0959393/2022	EPI_ISL_16267861
LC0959941	hCoV-19/USA/WI-CDC-LC0959941/2022	EPI_ISL_16267867
LC0959632	hCoV-19/USA/IL-CDC-LC0959632/2022	EPI_ISL_16267851
LC0959937	hCoV-19/USA/IL-CDC-LC0959937/2022	EPI_ISL_16267871
LC0957281	hCoV-19/USA/CA-CDC-LC0957281/2022	EPI_ISL_16267877
LC0959874	hCoV-19/USA/IN-CDC-LC0959874/2022	EPI_ISL_16267852
LC0959666	hCoV-19/USA/IL-CDC-LC0959666/2022	EPI_ISL_16267857
LC0959654	hCoV-19/USA/IL-CDC-LC0959654/2022	EPI_ISL_16267854
LC0959402	hCoV-19/USA/IL-CDC-LC0959402/2022	EPI_ISL_16267863
LC0957596	hCoV-19/USA/FL-CDC-LC0957596/2022	EPI_ISL_16267874
LC0959399	hCoV-19/USA/IL-CDC-LC0959399/2022	EPI_ISL_16267855
LC0959870	hCoV-19/USA/IL-CDC-LC0959870/2022	EPI_ISL_16267859
LC0959946	hCoV-19/USA/WI-CDC-LC0959946/2022	EPI_ISL_16267866
LC0959397	hCoV-19/USA/IL-CDC-LC0959397/2022	EPI_ISL_16267856
LC0959663	hCoV-19/USA/IL-CDC-LC0959663/2022	EPI_ISL_16267860
LC0959944	hCoV-19/USA/IL-CDC-LC0959944/2022	EPI_ISL_16267858
LC0959656	hCoV-19/USA/IL-CDC-LC0959656/2022	EPI_ISL_16267862
LC0959942	hCoV-19/USA/IL-CDC-LC0959942/2022	EPI_ISL_16267864
LC0956914	hCoV-19/USA/VA-CDC-LC0956914/2022	EPI_ISL_16267879
LC0957415	hCoV-19/USA/DE-CDC-LC0957415/2022	EPI_ISL_16267882
LC0959659	hCoV-19/USA/WI-CDC-LC0959659/2022	EPI_ISL_16267868
LC0959662	hCoV-19/USA/WI-CDC-LC0959662/2022	EPI_ISL_16267869
LC0957723	hCoV-19/USA/VA-CDC-LC0957723/2022	EPI_ISL_16267872
LC0957198	hCoV-19/USA/VA-CDC-LC0957198/2022	EPI_ISL_16267894
LC0959448	hCoV-19/USA/WI-CDC-LC0959448/2022	EPI_ISL_16267870
LC0956994	hCoV-19/USA/VA-CDC-LC0956994/2022	EPI_ISL_16267891
LC0959454	hCoV-19/USA/MI-CDC-LC0959454/2022	EPI_ISL_16267873
LC0957006	hCoV-19/USA/FL-CDC-LC0957006/2022	EPI_ISL_16267878
LC0957466	hCoV-19/USA/NJ-CDC-LC0957466/2022	EPI_ISL_16267875
LC0956961	hCoV-19/USA/FL-CDC-LC0956961/2022	EPI_ISL_16267876
LC0957310	hCoV-19/USA/NY-CDC-LC0957310/2022	EPI_ISL_16267895
LC0957601	hCoV-19/USA/FL-CDC-LC0957601/2022	EPI_ISL_16267881
LC0957598	hCoV-19/USA/FL-CDC-LC0957598/2022	EPI_ISL_16267883
LC0957043	hCoV-19/USA/TN-CDC-LC0957043/2022	EPI_ISL_16267903
LC0957511	hCoV-19/USA/NJ-CDC-LC0957511/2022	EPI_ISL_16267906
LC0957349	hCoV-19/USA/NJ-CDC-LC0957349/2022	EPI_ISL_16267884
LC0957501	hCoV-19/USA/CT-CDC-LC0957501/2022	EPI_ISL_16267887
LC0957348	hCoV-19/USA/NJ-CDC-LC0957348/2022	EPI_ISL_16267890
LC0957427	hCoV-19/USA/PA-CDC-LC0957427/2022	EPI_ISL_16267885
LC0957504	hCoV-19/USA/NJ-CDC-LC0957504/2022	EPI_ISL_16267888
LC0957385	hCoV-19/USA/NJ-CDC-LC0957385/2022	EPI_ISL_16267907
LC0957481	hCoV-19/USA/PA-CDC-LC0957481/2022	EPI_ISL_16267886
LC0957361	hCoV-19/USA/NJ-CDC-LC0957361/2022	EPI_ISL_16267889
LC0957382	hCoV-19/USA/NJ-CDC-LC0957382/2022	EPI_ISL_16267908
LC0957440	hCoV-19/USA/MD-CDC-LC0957440/2022	EPI_ISL_16267892
LC0957516	hCoV-19/USA/PA-CDC-LC0957516/2022	EPI_ISL_16267893
LC0957523	hCoV-19/USA/NY-CDC-LC0957523/2022	EPI_ISL_16267896
LC0957522	hCoV-19/USA/NY-CDC-LC0957522/2022	EPI_ISL_16267899
LC0957312	hCoV-19/USA/NY-CDC-LC0957312/2022	EPI_ISL_16267897
LC0957308	hCoV-19/USA/NY-CDC-LC0957308/2022	EPI_ISL_16267901
LC0957524	hCoV-19/USA/NY-CDC-LC0957524/2022	EPI_ISL_16267898
LC0956988	hCoV-19/USA/MD-CDC-LC0956988/2022	EPI_ISL_16267905
LC0957460	hCoV-19/USA/NJ-CDC-LC0957460/2022	EPI_ISL_16267912
LC0957315	hCoV-19/USA/NY-CDC-LC0957315/2022	EPI_ISL_16267913
LC0957526	hCoV-19/USA/NY-CDC-LC0957526/2022	EPI_ISL_16267900
LC0957419	hCoV-19/USA/NY-CDC-LC0957419/2022	EPI_ISL_16267910
LC0957407	hCoV-19/USA/NY-CDC-LC0957407/2022	EPI_ISL_16267917
LC0957313	hCoV-19/USA/NY-CDC-LC0957313/2022	EPI_ISL_16267902
LC0957409	hCoV-19/USA/NY-CDC-LC0957409/2022	EPI_ISL_16267918
LC0958230	hCoV-19/USA/VA-CDC-LC0958230/2022	EPI_ISL_16267927
LC0957316	hCoV-19/USA/NY-CDC-LC0957316/2022	EPI_ISL_16267904
LC0957337	hCoV-19/USA/NY-CDC-LC0957337/2022	EPI_ISL_16267909
LC0957413	hCoV-19/USA/NY-CDC-LC0957413/2022	EPI_ISL_16267921
LC0957525	hCoV-19/USA/NH-CDC-LC0957525/2022	EPI_ISL_16267911
LC0957411	hCoV-19/USA/NY-CDC-LC0957411/2022	EPI_ISL_16267920
LC0957406	hCoV-19/USA/NY-CDC-LC0957406/2022	EPI_ISL_16267922
LC0956915	hCoV-19/USA/MD-CDC-LC0956915/2022	EPI_ISL_16267928
LC0957636	hCoV-19/USA/AL-CDC-LC0957636/2022	EPI_ISL_16267914
LC0957394	hCoV-19/USA/NY-CDC-LC0957394/2022	EPI_ISL_16267916
LC0957657	hCoV-19/USA/NC-CDC-LC0957657/2022	EPI_ISL_16267926
LC0957463	hCoV-19/USA/NY-CDC-LC0957463/2022	EPI_ISL_16267934
LC0957187	hCoV-19/USA/NC-CDC-LC0957187/2022	EPI_ISL_16267915
LC0957412	hCoV-19/USA/NY-CDC-LC0957412/2022	EPI_ISL_16267919
LC0957031	hCoV-19/USA/VA-CDC-LC0957031/2022	EPI_ISL_16267931
LC0957007	hCoV-19/USA/TN-CDC-LC0957007/2022	EPI_ISL_16267940
LC0957570	hCoV-19/USA/TX-CDC-LC0957570/2022	EPI_ISL_16267923
LC0957241	hCoV-19/USA/MD-CDC-LC0957241/2022	EPI_ISL_16267933
LC0957403	hCoV-19/USA/NY-CDC-LC0957403/2022	EPI_ISL_16267924
LC0957252	hCoV-19/USA/VA-CDC-LC0957252/2022	EPI_ISL_16267925
LC0956976	hCoV-19/USA/VA-CDC-LC0956976/2022	EPI_ISL_16267929
LC0957176	hCoV-19/USA/NC-CDC-LC0957176/2022	EPI_ISL_16267944
LC0957120	hCoV-19/USA/NC-CDC-LC0957120/2022	EPI_ISL_16267953
LC0957294	hCoV-19/USA/NY-CDC-LC0957294/2022	EPI_ISL_16267966
LC0957034	hCoV-19/USA/MO-CDC-LC0957034/2022	EPI_ISL_16267930
LC0957517	hCoV-19/USA/NY-CDC-LC0957517/2022	EPI_ISL_16267935
LC0957404	hCoV-19/USA/NY-CDC-LC0957404/2022	EPI_ISL_16267932
LC0957602	hCoV-19/USA/FL-CDC-LC0957602/2022	EPI_ISL_16267941
LC0957434	hCoV-19/USA/NJ-CDC-LC0957434/2022	EPI_ISL_16267936
LC0957629	hCoV-19/USA/FL-CDC-LC0957629/2022	EPI_ISL_16267938
LC0957357	hCoV-19/USA/NY-CDC-LC0957357/2022	EPI_ISL_16267939
LC0957423	hCoV-19/USA/DE-CDC-LC0957423/2022	EPI_ISL_16267937
LC0957169	hCoV-19/USA/NC-CDC-LC0957169/2022	EPI_ISL_16267946
LC0957373	hCoV-19/USA/RI-CDC-LC0957373/2022	EPI_ISL_16267957
LC0957298	hCoV-19/USA/NY-CDC-LC0957298/2022	EPI_ISL_16267967
LC0957002	hCoV-19/USA/FL-CDC-LC0957002/2022	EPI_ISL_16267942
LC0957335	hCoV-19/USA/NY-CDC-LC0957335/2022	EPI_ISL_16267956
LC0956992	hCoV-19/USA/NC-CDC-LC0956992/2022	EPI_ISL_16267961
LC0957630	hCoV-19/USA/FL-CDC-LC0957630/2022	EPI_ISL_16267943
LC0958232	hCoV-19/USA/NC-CDC-LC0958232/2022	EPI_ISL_16267951
LC0957170	hCoV-19/USA/NC-CDC-LC0957170/2022	EPI_ISL_16267945
LC0957529	hCoV-19/USA/ME-CDC-LC0957529/2022	EPI_ISL_16267958
LC0957620	hCoV-19/USA/FL-CDC-LC0957620/2022	EPI_ISL_16267947
LC0957480	hCoV-19/USA/NJ-CDC-LC0957480/2022	EPI_ISL_16267949
LC0958231	hCoV-19/USA/SC-CDC-LC0958231/2022	EPI_ISL_16267950
LC0957392	hCoV-19/USA/RI-CDC-LC0957392/2022	EPI_ISL_16267960
LC0957454	hCoV-19/USA/NJ-CDC-LC0957454/2022	EPI_ISL_16267948
LC0957371	hCoV-19/USA/RI-CDC-LC0957371/2022	EPI_ISL_16267959
LC0957429	hCoV-19/USA/NY-CDC-LC0957429/2022	EPI_ISL_16267952
LC0957311	hCoV-19/USA/NY-CDC-LC0957311/2022	EPI_ISL_16267954
LC0957309	hCoV-19/USA/NY-CDC-LC0957309/2022	EPI_ISL_16267955
LC0957064	hCoV-19/USA/SC-CDC-LC0957064/2022	EPI_ISL_16267962
LC0957464	hCoV-19/USA/NY-CDC-LC0957464/2022	EPI_ISL_16267979
LC0957352	hCoV-19/USA/NJ-CDC-LC0957352/2022	EPI_ISL_16267980
LC0957189	hCoV-19/USA/NC-CDC-LC0957189/2022	EPI_ISL_16267963
LC0957386	hCoV-19/USA/RI-CDC-LC0957386/2022	EPI_ISL_16267964
LC0957358	hCoV-19/USA/NY-CDC-LC0957358/2022	EPI_ISL_16267978
LC0957112	hCoV-19/USA/NC-CDC-LC0957112/2022	EPI_ISL_16267989
LC0957521	hCoV-19/USA/NY-CDC-LC0957521/2022	EPI_ISL_16267965
LC0957274	hCoV-19/USA/GA-CDC-LC0957274/2022	EPI_ISL_16267970
LC0957391	hCoV-19/USA/PA-CDC-LC0957391/2022	EPI_ISL_16267968
LC0957370	hCoV-19/USA/NY-CDC-LC0957370/2022	EPI_ISL_16267973
LC0957482	hCoV-19/USA/NY-CDC-LC0957482/2022	EPI_ISL_16267983
LC0957456	hCoV-19/USA/PA-CDC-LC0957456/2022	EPI_ISL_16267969
LC0957384	hCoV-19/USA/RI-CDC-LC0957384/2022	EPI_ISL_16267975
LC0957356	hCoV-19/USA/NY-CDC-LC0957356/2022	EPI_ISL_16267982
LC0957167	hCoV-19/USA/NC-CDC-LC0957167/2022	EPI_ISL_16267971
LC0957359	hCoV-19/USA/NJ-CDC-LC0957359/2022	EPI_ISL_16267976
LC0957467	hCoV-19/USA/NJ-CDC-LC0957467/2022	EPI_ISL_16267986
LC0957180	hCoV-19/USA/NC-CDC-LC0957180/2022	EPI_ISL_16267972
LC0957379	hCoV-19/USA/NJ-CDC-LC0957379/2022	EPI_ISL_16267977
LC0957388	hCoV-19/USA/RI-CDC-LC0957388/2022	EPI_ISL_16267992
LC0957380	hCoV-19/USA/RI-CDC-LC0957380/2022	EPI_ISL_16267974
LC0957528	hCoV-19/USA/NJ-CDC-LC0957528/2022	EPI_ISL_16267984
LC0957416	hCoV-19/USA/NJ-CDC-LC0957416/2022	EPI_ISL_16267981
LC0957458	hCoV-19/USA/NJ-CDC-LC0957458/2022	EPI_ISL_16267985
LC0957377	hCoV-19/USA/NH-CDC-LC0957377/2022	EPI_ISL_16267991
LC0957304	hCoV-19/USA/NJ-CDC-LC0957304/2022	EPI_ISL_16268002
LC0957113	hCoV-19/USA/NC-CDC-LC0957113/2022	EPI_ISL_16267987
LC0957513	hCoV-19/USA/NJ-CDC-LC0957513/2022	EPI_ISL_16268000
LC0957129	hCoV-19/USA/NC-CDC-LC0957129/2022	EPI_ISL_16267988
LC0957515	hCoV-19/USA/NJ-CDC-LC0957515/2022	EPI_ISL_16268001
LC0957326	hCoV-19/USA/NY-CDC-LC0957326/2022	EPI_ISL_16268010
LC0957058	hCoV-19/USA/VA-CDC-LC0957058/2022	EPI_ISL_16268019
LC0958235	hCoV-19/USA/VA-CDC-LC0958235/2022	EPI_ISL_16267990
LC0957177	hCoV-19/USA/NC-CDC-LC0957177/2022	EPI_ISL_16267993
LC0957000	hCoV-19/USA/FL-CDC-LC0957000/2022	EPI_ISL_16268008
LC0957333	hCoV-19/USA/NY-CDC-LC0957333/2022	EPI_ISL_16268012
LC0957178	hCoV-19/USA/NC-CDC-LC0957178/2022	EPI_ISL_16267994
LC0957376	hCoV-19/USA/NY-CDC-LC0957376/2022	EPI_ISL_16267995
LC0957049	hCoV-19/USA/VA-CDC-LC0957049/2022	EPI_ISL_16267996
LC0957051	hCoV-19/USA/MD-CDC-LC0957051/2022	EPI_ISL_16268005
LC0957512	hCoV-19/USA/PA-CDC-LC0957512/2022	EPI_ISL_16267997
LC0957401	hCoV-19/USA/NJ-CDC-LC0957401/2022	EPI_ISL_16267999
LC0957341	hCoV-19/USA/PA-CDC-LC0957341/2022	EPI_ISL_16267998
LC0957323	hCoV-19/USA/NY-CDC-LC0957323/2022	EPI_ISL_16268007
LC0957302	hCoV-19/USA/NJ-CDC-LC0957302/2022	EPI_ISL_16268003
LC0957330	hCoV-19/USA/NY-CDC-LC0957330/2022	EPI_ISL_16268011
LC0957459	hCoV-19/USA/NJ-CDC-LC0957459/2022	EPI_ISL_16268004
LC0957331	hCoV-19/USA/NY-CDC-LC0957331/2022	EPI_ISL_16268013
LC0957461	hCoV-19/USA/PA-CDC-LC0957461/2022	EPI_ISL_16268006
LC0957339	hCoV-19/USA/PA-CDC-LC0957339/2022	EPI_ISL_16268023
LC0957421	hCoV-19/USA/NY-CDC-LC0957421/2022	EPI_ISL_16268028
LC0957435	hCoV-19/USA/PA-CDC-LC0957435/2022	EPI_ISL_16268029
LC0957514	hCoV-19/USA/PA-CDC-LC0957514/2022	EPI_ISL_16268014
LC0957124	hCoV-19/USA/NC-CDC-LC0957124/2022	EPI_ISL_16268032
LC0957519	hCoV-19/USA/NJ-CDC-LC0957519/2022	EPI_ISL_16268034
LC0957527	hCoV-19/USA/PA-CDC-LC0957527/2022	EPI_ISL_16268015
LC0957457	hCoV-19/USA/PA-CDC-LC0957457/2022	EPI_ISL_16268016
LC0957344	hCoV-19/USA/NY-CDC-LC0957344/2022	EPI_ISL_16268022
LC0957430	hCoV-19/USA/PA-CDC-LC0957430/2022	EPI_ISL_16268017
LC0957398	hCoV-19/USA/NY-CDC-LC0957398/2022	EPI_ISL_16268020
LC0957184	hCoV-19/USA/NC-CDC-LC0957184/2022	EPI_ISL_16268025
LC0958234	hCoV-19/USA/MD-CDC-LC0958234/2022	EPI_ISL_16268018
LC0957350	hCoV-19/USA/NY-CDC-LC0957350/2022	EPI_ISL_16268035
LC0956986	hCoV-19/USA/VA-CDC-LC0956986/2022	EPI_ISL_16268041
LC0956972	hCoV-19/USA/VA-CDC-LC0956972/2022	EPI_ISL_16268042
LC0957346	hCoV-19/USA/NY-CDC-LC0957346/2022	EPI_ISL_16268021
LC0957127	hCoV-19/USA/NC-CDC-LC0957127/2022	EPI_ISL_16268026
LC0957472	hCoV-19/USA/CT-CDC-LC0957472/2022	EPI_ISL_16268043
LC0957028	hCoV-19/USA/TN-CDC-LC0957028/2022	EPI_ISL_16268027
LC0957117	hCoV-19/USA/NC-CDC-LC0957117/2022	EPI_ISL_16268030
LC0958196	hCoV-19/USA/TX-CDC-LC0958196/2022	EPI_ISL_16268044
LC0957317	hCoV-19/USA/PA-CDC-LC0957317/2022	EPI_ISL_16268031
LC0957321	hCoV-19/USA/PA-CDC-LC0957321/2022	EPI_ISL_16268033
LC0959170	hCoV-19/USA/NY-CDC-LC0959170/2022	EPI_ISL_16268038
LC0957490	hCoV-19/USA/NY-CDC-LC0957490/2022	EPI_ISL_16268045
LC0957488	hCoV-19/USA/CT-CDC-LC0957488/2022	EPI_ISL_16268050
LC0958092	hCoV-19/USA/NY-CDC-LC0958092/2022	EPI_ISL_16268070
LC0957492	hCoV-19/USA/NJ-CDC-LC0957492/2022	EPI_ISL_16268046
LC0957487	hCoV-19/USA/CT-CDC-LC0957487/2022	EPI_ISL_16268052
LC0957496	hCoV-19/USA/NJ-CDC-LC0957496/2022	EPI_ISL_16268048
LC0957494	hCoV-19/USA/CT-CDC-LC0957494/2022	EPI_ISL_16268051
LC0957489	hCoV-19/USA/NJ-CDC-LC0957489/2022	EPI_ISL_16268055
LC0957485	hCoV-19/USA/NJ-CDC-LC0957485/2022	EPI_ISL_16268049
LC0957138	hCoV-19/USA/NC-CDC-LC0957138/2022	EPI_ISL_16268069
LC0956935	hCoV-19/USA/MD-CDC-LC0956935/2022	EPI_ISL_16268116
LC0957498	hCoV-19/USA/NJ-CDC-LC0957498/2022	EPI_ISL_16268053
LC0957447	hCoV-19/USA/CT-CDC-LC0957447/2022	EPI_ISL_16268056
LC0957495	hCoV-19/USA/NJ-CDC-LC0957495/2022	EPI_ISL_16268054
LC0957474	hCoV-19/USA/CT-CDC-LC0957474/2022	EPI_ISL_16268057
LC0957969	hCoV-19/USA/NY-CDC-LC0957969/2022	EPI_ISL_16268062
LC0958347	hCoV-19/USA/FL-CDC-LC0958347/2022	EPI_ISL_16268058
LC0957158	hCoV-19/USA/VA-CDC-LC0957158/2022	EPI_ISL_16268063
LC0956908	hCoV-19/USA/VA-CDC-LC0956908/2022	EPI_ISL_16268064
LC0956955	hCoV-19/USA/NC-CDC-LC0956955/2022	EPI_ISL_16268059
LC0957571	hCoV-19/USA/NY-CDC-LC0957571/2022	EPI_ISL_16268060
LC0958303	hCoV-19/USA/PA-CDC-LC0958303/2022	EPI_ISL_16268129
LC0957567	hCoV-19/USA/VA-CDC-LC0957567/2022	EPI_ISL_16268061
LC0959164	hCoV-19/USA/NY-CDC-LC0959164/2022	EPI_ISL_16268065
LC0957134	hCoV-19/USA/NC-CDC-LC0957134/2022	EPI_ISL_16268066
LC0957531	hCoV-19/USA/NC-CDC-LC0957531/2022	EPI_ISL_16268067
LC0957957	hCoV-19/USA/NJ-CDC-LC0957957/2022	EPI_ISL_16268068
LC0957946	hCoV-19/USA/NY-CDC-LC0957946/2022	EPI_ISL_16268071
LC0957200	hCoV-19/USA/MD-CDC-LC0957200/2022	EPI_ISL_16268134
LC0958046	hCoV-19/USA/NJ-CDC-LC0958046/2022	EPI_ISL_16268135
LC0958266	hCoV-19/USA/NY-CDC-LC0958266/2022	EPI_ISL_16268072
LC0957136	hCoV-19/USA/VA-CDC-LC0957136/2022	EPI_ISL_16268138
LC0957632	hCoV-19/USA/SC-CDC-LC0957632/2022	EPI_ISL_16268143
LC0958095	hCoV-19/USA/NY-CDC-LC0958095/2022	EPI_ISL_16268073
LC0957161	hCoV-19/USA/NC-CDC-LC0957161/2022	EPI_ISL_16268128
LC0957543	hCoV-19/USA/MD-CDC-LC0957543/2022	EPI_ISL_16268136
LC0958239	hCoV-19/USA/NJ-CDC-LC0958239/2022	EPI_ISL_16268123
LC0957646	hCoV-19/USA/NC-CDC-LC0957646/2022	EPI_ISL_16268126
LC0957843	hCoV-19/USA/NC-CDC-LC0957843/2022	EPI_ISL_16268145
LC0956921	hCoV-19/USA/VA-CDC-LC0956921/2022	EPI_ISL_16268150
LC0958261	hCoV-19/USA/NJ-CDC-LC0958261/2022	EPI_ISL_16268124
LC0957101	hCoV-19/USA/NC-CDC-LC0957101/2022	EPI_ISL_16268139
LC0957468	hCoV-19/USA/NY-CDC-LC0957468/2022	EPI_ISL_16268147
LC0957633	hCoV-19/USA/DC-CDC-LC0957633/2022	EPI_ISL_16268156
LC0956940	hCoV-19/USA/NC-CDC-LC0956940/2022	EPI_ISL_16268125
LC0957491	hCoV-19/USA/NY-CDC-LC0957491/2022	EPI_ISL_16268127
LC0957952	hCoV-19/USA/NJ-CDC-LC0957952/2022	EPI_ISL_16268130
LC0957645	hCoV-19/USA/NC-CDC-LC0957645/2022	EPI_ISL_16268131
LC0957011	hCoV-19/USA/VA-CDC-LC0957011/2022	EPI_ISL_16268140
LC0957473	hCoV-19/USA/NY-CDC-LC0957473/2022	EPI_ISL_16268142
LC0957098	hCoV-19/USA/NC-CDC-LC0957098/2022	EPI_ISL_16268132
LC0957555	hCoV-19/USA/MD-CDC-LC0957555/2022	EPI_ISL_16268133
LC0957014	hCoV-19/USA/DC-CDC-LC0957014/2022	EPI_ISL_16268141
LC0956911	hCoV-19/USA/VA-CDC-LC0956911/2022	EPI_ISL_16268137
LC0958308	hCoV-19/USA/NJ-CDC-LC0958308/2022	EPI_ISL_16268226
LC0957988	hCoV-19/USA/NJ-CDC-LC0957988/2022	EPI_ISL_16268228
LC0957009	hCoV-19/USA/NC-CDC-LC0957009/2022	EPI_ISL_16268144
LC0957986	hCoV-19/USA/NY-CDC-LC0957986/2022	EPI_ISL_16268161
LC0957493	hCoV-19/USA/NJ-CDC-LC0957493/2022	EPI_ISL_16268167
LC0956926	hCoV-19/USA/VA-CDC-LC0956926/2022	EPI_ISL_16268146
LC0957639	hCoV-19/USA/DC-CDC-LC0957639/2022	EPI_ISL_16268149
LC0957652	hCoV-19/USA/NC-CDC-LC0957652/2022	EPI_ISL_16268171
LC0957637	hCoV-19/USA/SC-CDC-LC0957637/2022	EPI_ISL_16268148
LC0956927	hCoV-19/USA/VA-CDC-LC0956927/2022	EPI_ISL_16268151
LC0957653	hCoV-19/USA/NC-CDC-LC0957653/2022	EPI_ISL_16268159
LC0957475	hCoV-19/USA/NY-CDC-LC0957475/2022	EPI_ISL_16268164
LC0956984	hCoV-19/USA/DC-CDC-LC0956984/2022	EPI_ISL_16268153
LC0956924	hCoV-19/USA/DC-CDC-LC0956924/2022	EPI_ISL_16268155
LC0956919	hCoV-19/USA/VA-CDC-LC0956919/2022	EPI_ISL_16268154
LC0957497	hCoV-19/USA/NJ-CDC-LC0957497/2022	EPI_ISL_16268165
LC0957635	hCoV-19/USA/SC-CDC-LC0957635/2022	EPI_ISL_16268166
LC0957606	hCoV-19/USA/DC-CDC-LC0957606/2022	EPI_ISL_16268157
LC0957591	hCoV-19/USA/VA-CDC-LC0957591/2022	EPI_ISL_16268177
LC0957640	hCoV-19/USA/SC-CDC-LC0957640/2022	EPI_ISL_16268158
LC0958298	hCoV-19/USA/NJ-CDC-LC0958298/2022	EPI_ISL_16268162
LC0957085	hCoV-19/USA/VA-CDC-LC0957085/2022	EPI_ISL_16268181
LC0958297	hCoV-19/USA/NJ-CDC-LC0958297/2022	EPI_ISL_16268163
LC0957607	hCoV-19/USA/NC-CDC-LC0957607/2022	EPI_ISL_16268168
LC0957649	hCoV-19/USA/NC-CDC-LC0957649/2022	EPI_ISL_16268169
LC0957486	hCoV-19/USA/NJ-CDC-LC0957486/2022	EPI_ISL_16268174
LC0957583	hCoV-19/USA/NC-CDC-LC0957583/2022	EPI_ISL_16268188
LC0957008	hCoV-19/USA/NC-CDC-LC0957008/2022	EPI_ISL_16268172
LC0956943	hCoV-19/USA/NC-CDC-LC0956943/2022	EPI_ISL_16268173
LC0956918	hCoV-19/USA/VA-CDC-LC0956918/2022	EPI_ISL_16268175
LC0957018	hCoV-19/USA/VA-CDC-LC0957018/2022	EPI_ISL_16268206
LC0958247	hCoV-19/USA/NY-CDC-LC0958247/2022	EPI_ISL_16268208
LC0957484	hCoV-19/USA/NY-CDC-LC0957484/2022	EPI_ISL_16268176
LC0957067	hCoV-19/USA/NC-CDC-LC0957067/2022	EPI_ISL_16268178
LC0957065	hCoV-19/USA/NC-CDC-LC0957065/2022	EPI_ISL_16268179
LC0957210	hCoV-19/USA/FL-CDC-LC0957210/2022	EPI_ISL_16268180
LC0957616	hCoV-19/USA/NC-CDC-LC0957616/2022	EPI_ISL_16268185
LC0957449	hCoV-19/USA/NJ-CDC-LC0957449/2022	EPI_ISL_16268182
LC0957024	hCoV-19/USA/DC-CDC-LC0957024/2022	EPI_ISL_16268194
LC0957448	hCoV-19/USA/NY-CDC-LC0957448/2022	EPI_ISL_16268200
LC0957573	hCoV-19/USA/VA-CDC-LC0957573/2022	EPI_ISL_16268201
LC0957590	hCoV-19/USA/NC-CDC-LC0957590/2022	EPI_ISL_16268183
LC0957576	hCoV-19/USA/DC-CDC-LC0957576/2022	EPI_ISL_16268193
LC0957958	hCoV-19/USA/NJ-CDC-LC0957958/2022	EPI_ISL_16268210
LC0957443	hCoV-19/USA/PA-CDC-LC0957443/2022	EPI_ISL_16268184
LC0957022	hCoV-19/USA/VA-CDC-LC0957022/2022	EPI_ISL_16268196
LC0957584	hCoV-19/USA/NC-CDC-LC0957584/2022	EPI_ISL_16268186
LC0957068	hCoV-19/USA/NC-CDC-LC0957068/2022	EPI_ISL_16268189
LC0957081	hCoV-19/USA/VA-CDC-LC0957081/2022	EPI_ISL_16268191
LC0957450	hCoV-19/USA/NY-CDC-LC0957450/2022	EPI_ISL_16268198
LC0957582	hCoV-19/USA/VA-CDC-LC0957582/2022	EPI_ISL_16268187
LC0957444	hCoV-19/USA/NY-CDC-LC0957444/2022	EPI_ISL_16268197
LC0957445	hCoV-19/USA/NY-CDC-LC0957445/2022	EPI_ISL_16268203
LC0957614	hCoV-19/USA/NC-CDC-LC0957614/2022	EPI_ISL_16268190
LC0957592	hCoV-19/USA/NC-CDC-LC0957592/2022	EPI_ISL_16268195
LC0958111	hCoV-19/USA/NY-CDC-LC0958111/2022	EPI_ISL_16268214
LC0957442	hCoV-19/USA/NY-CDC-LC0957442/2022	EPI_ISL_16268199
LC0957483	hCoV-19/USA/NY-CDC-LC0957483/2022	EPI_ISL_16268204
LC0958349	hCoV-19/USA/FL-CDC-LC0958349/2022	EPI_ISL_16268202
LC0957025	hCoV-19/USA/VA-CDC-LC0957025/2022	EPI_ISL_16268205
LC0958120	hCoV-19/USA/NY-CDC-LC0958120/2022	EPI_ISL_16268219
LC0958113	hCoV-19/USA/NY-CDC-LC0958113/2022	EPI_ISL_16268224
LC0958272	hCoV-19/USA/TX-CDC-LC0958272/2022	EPI_ISL_16268237
LC0958300	hCoV-19/USA/NJ-CDC-LC0958300/2022	EPI_ISL_16268207
LC0958268	hCoV-19/USA/PA-CDC-LC0958268/2022	EPI_ISL_16268212
LC0958108	hCoV-19/USA/NY-CDC-LC0958108/2022	EPI_ISL_16268209
LC0958276	hCoV-19/USA/NJ-CDC-LC0958276/2022	EPI_ISL_16268213
LC0957945	hCoV-19/USA/NJ-CDC-LC0957945/2022	EPI_ISL_16268227
LC0958110	hCoV-19/USA/NY-CDC-LC0958110/2022	EPI_ISL_16268211
LC0958117	hCoV-19/USA/NY-CDC-LC0958117/2022	EPI_ISL_16268217
LC0957973	hCoV-19/USA/NY-CDC-LC0957973/2022	EPI_ISL_16268215
LC0958118	hCoV-19/USA/NY-CDC-LC0958118/2022	EPI_ISL_16268223
LC0957956	hCoV-19/USA/NJ-CDC-LC0957956/2022	EPI_ISL_16268230
LC0958107	hCoV-19/USA/NY-CDC-LC0958107/2022	EPI_ISL_16268216
LC0957962	hCoV-19/USA/NY-CDC-LC0957962/2022	EPI_ISL_16268222
LC0957970	hCoV-19/USA/NY-CDC-LC0957970/2022	EPI_ISL_16268220
LC0958274	hCoV-19/USA/PA-CDC-LC0958274/2022	EPI_ISL_16268235
LC0958038	hCoV-19/USA/PA-CDC-LC0958038/2022	EPI_ISL_16268236
LC0958109	hCoV-19/USA/NY-CDC-LC0958109/2022	EPI_ISL_16268221
LC0958119	hCoV-19/USA/NY-CDC-LC0958119/2022	EPI_ISL_16268225
LC0958100	hCoV-19/USA/PA-CDC-LC0958100/2022	EPI_ISL_16268232
LC0958302	hCoV-19/USA/NJ-CDC-LC0958302/2022	EPI_ISL_16268229
LC0958275	hCoV-19/USA/PA-CDC-LC0958275/2022	EPI_ISL_16268234
LC0958267	hCoV-19/USA/PA-CDC-LC0958267/2022	EPI_ISL_16268233
LC0958236	hCoV-19/USA/PA-CDC-LC0958236/2022	EPI_ISL_16268245
LC0958316	hCoV-19/USA/NJ-CDC-LC0958316/2022	EPI_ISL_16268252
LC0958094	hCoV-19/USA/NY-CDC-LC0958094/2022	EPI_ISL_16268238
LC0957989	hCoV-19/USA/NJ-CDC-LC0957989/2022	EPI_ISL_16268246
LC0958101	hCoV-19/USA/PA-CDC-LC0958101/2022	EPI_ISL_16268239
LC0958131	hCoV-19/USA/NJ-CDC-LC0958131/2022	EPI_ISL_16268242
LC0958292	hCoV-19/USA/NJ-CDC-LC0958292/2022	EPI_ISL_16268261
LC0958259	hCoV-19/USA/RI-CDC-LC0958259/2022	EPI_ISL_16268262
LC0958264	hCoV-19/USA/PA-CDC-LC0958264/2022	EPI_ISL_16268240
LC0958067	hCoV-19/USA/NJ-CDC-LC0958067/2022	EPI_ISL_16268249
LC0958098	hCoV-19/USA/PA-CDC-LC0958098/2022	EPI_ISL_16268241
LC0958061	hCoV-19/USA/NJ-CDC-LC0958061/2022	EPI_ISL_16268243
LC0958084	hCoV-19/USA/PA-CDC-LC0958084/2022	EPI_ISL_16268244
LC0958307	hCoV-19/USA/NJ-CDC-LC0958307/2022	EPI_ISL_16268251
LC0957954	hCoV-19/USA/DE-CDC-LC0957954/2022	EPI_ISL_16268256
LC0958271	hCoV-19/USA/NJ-CDC-LC0958271/2022	EPI_ISL_16268247
LC0958237	hCoV-19/USA/DE-CDC-LC0958237/2022	EPI_ISL_16268254
LC0958093	hCoV-19/USA/NJ-CDC-LC0958093/2022	EPI_ISL_16268259
LC0958273	hCoV-19/USA/NJ-CDC-LC0958273/2022	EPI_ISL_16268248
LC0957961	hCoV-19/USA/NJ-CDC-LC0957961/2022	EPI_ISL_16268255
LC0958270	hCoV-19/USA/NJ-CDC-LC0958270/2022	EPI_ISL_16268250
LC0957097	hCoV-19/USA/NC-CDC-LC0957097/2022	EPI_ISL_16268266
LC0958278	hCoV-19/USA/NJ-CDC-LC0958278/2022	EPI_ISL_16268253
LC0958241	hCoV-19/USA/NJ-CDC-LC0958241/2022	EPI_ISL_16268257
LC0957540	hCoV-19/USA/DC-CDC-LC0957540/2022	EPI_ISL_16268272
LC0957960	hCoV-19/USA/NJ-CDC-LC0957960/2022	EPI_ISL_16268258
LC0957257	hCoV-19/USA/NC-CDC-LC0957257/2022	EPI_ISL_16268268
LC0957563	hCoV-19/USA/VA-CDC-LC0957563/2022	EPI_ISL_16268276
LC0957953	hCoV-19/USA/DE-CDC-LC0957953/2022	EPI_ISL_16268260
LC0957229	hCoV-19/USA/MD-CDC-LC0957229/2022	EPI_ISL_16268274
LC0957154	hCoV-19/USA/NC-CDC-LC0957154/2022	EPI_ISL_16268289
LC0958263	hCoV-19/USA/MD-CDC-LC0958263/2022	EPI_ISL_16268293
LC0957533	hCoV-19/USA/NC-CDC-LC0957533/2022	EPI_ISL_16268263
LC0957236	hCoV-19/USA/MD-CDC-LC0957236/2022	EPI_ISL_16268264
LC0956938	hCoV-19/USA/MO-CDC-LC0956938/2022	EPI_ISL_16268277
LC0957668	hCoV-19/USA/NC-CDC-LC0957668/2022	EPI_ISL_16268265
LC0957146	hCoV-19/USA/NC-CDC-LC0957146/2022	EPI_ISL_16268267
LC0956968	hCoV-19/USA/VA-CDC-LC0956968/2022	EPI_ISL_16268269
LC0956969	hCoV-19/USA/MD-CDC-LC0956969/2022	EPI_ISL_16268275
LC0957556	hCoV-19/USA/MD-CDC-LC0957556/2022	EPI_ISL_16268270
LC0957537	hCoV-19/USA/DC-CDC-LC0957537/2022	EPI_ISL_16268271
LC0957223	hCoV-19/USA/DC-CDC-LC0957223/2022	EPI_ISL_16268279
LC0957550	hCoV-19/USA/VA-CDC-LC0957550/2022	EPI_ISL_16268273
LC0957663	hCoV-19/USA/SC-CDC-LC0957663/2022	EPI_ISL_16268283
LC0956936	hCoV-19/USA/MD-CDC-LC0956936/2022	EPI_ISL_16268278
LC0957539	hCoV-19/USA/NC-CDC-LC0957539/2022	EPI_ISL_16268298
LC0957099	hCoV-19/USA/NC-CDC-LC0957099/2022	EPI_ISL_16268280
LC0957157	hCoV-19/USA/NC-CDC-LC0957157/2022	EPI_ISL_16268284
LC0956932	hCoV-19/USA/NC-CDC-LC0956932/2022	EPI_ISL_16268301
LC0957141	hCoV-19/USA/NC-CDC-LC0957141/2022	EPI_ISL_16268281
LC0957568	hCoV-19/USA/NC-CDC-LC0957568/2022	EPI_ISL_16268282
LC0957664	hCoV-19/USA/SC-CDC-LC0957664/2022	EPI_ISL_16268285
LC0957251	hCoV-19/USA/SC-CDC-LC0957251/2022	EPI_ISL_16268286
LC0957104	hCoV-19/USA/NC-CDC-LC0957104/2022	EPI_ISL_16268288
LC0957144	hCoV-19/USA/NC-CDC-LC0957144/2022	EPI_ISL_16268287
LC0957142	hCoV-19/USA/NC-CDC-LC0957142/2022	EPI_ISL_16268290
LC0957561	hCoV-19/USA/MD-CDC-LC0957561/2022	EPI_ISL_16268295
LC0957562	hCoV-19/USA/NC-CDC-LC0957562/2022	EPI_ISL_16268291
LC0957666	hCoV-19/USA/NC-CDC-LC0957666/2022	EPI_ISL_16268294
LC0956910	hCoV-19/USA/VA-CDC-LC0956910/2022	EPI_ISL_16268297
LC0957548	hCoV-19/USA/NC-CDC-LC0957548/2022	EPI_ISL_16268310
LC0957253	hCoV-19/USA/NC-CDC-LC0957253/2022	EPI_ISL_16268292
LC0957163	hCoV-19/USA/VA-CDC-LC0957163/2022	EPI_ISL_16268303
LC0956912	hCoV-19/USA/VA-CDC-LC0956912/2022	EPI_ISL_16268296
LC0956905	hCoV-19/USA/NC-CDC-LC0956905/2022	EPI_ISL_16268304
LC0956907	hCoV-19/USA/NC-CDC-LC0956907/2022	EPI_ISL_16268309
LC0957135	hCoV-19/USA/NC-CDC-LC0957135/2022	EPI_ISL_16268299
LC0957149	hCoV-19/USA/NC-CDC-LC0957149/2022	EPI_ISL_16268308
LC0957536	hCoV-19/USA/NC-CDC-LC0957536/2022	EPI_ISL_16268313
LC0958332	hCoV-19/USA/MD-CDC-LC0958332/2022	EPI_ISL_16268320
LC0956928	hCoV-19/USA/NC-CDC-LC0956928/2022	EPI_ISL_16268300
LC0957164	hCoV-19/USA/NC-CDC-LC0957164/2022	EPI_ISL_16268306
LC0957248	hCoV-19/USA/VA-CDC-LC0957248/2022	EPI_ISL_16268314
LC0956929	hCoV-19/USA/NC-CDC-LC0956929/2022	EPI_ISL_16268302
LC0957538	hCoV-19/USA/NC-CDC-LC0957538/2022	EPI_ISL_16268311
LC0957249	hCoV-19/USA/NC-CDC-LC0957249/2022	EPI_ISL_16268318
LC0957560	hCoV-19/USA/VA-CDC-LC0957560/2022	EPI_ISL_16268326
LC0957156	hCoV-19/USA/NC-CDC-LC0957156/2022	EPI_ISL_16268305
LC0957662	hCoV-19/USA/NC-CDC-LC0957662/2022	EPI_ISL_16268323
LC0958053	hCoV-19/USA/NJ-CDC-LC0958053/2022	EPI_ISL_16268330
LC0957535	hCoV-19/USA/NC-CDC-LC0957535/2022	EPI_ISL_16268307
LC0957243	hCoV-19/USA/VA-CDC-LC0957243/2022	EPI_ISL_16268315
LC0957244	hCoV-19/USA/NC-CDC-LC0957244/2022	EPI_ISL_16268322
LC0957152	hCoV-19/USA/NC-CDC-LC0957152/2022	EPI_ISL_16268312
LC0957100	hCoV-19/USA/NC-CDC-LC0957100/2022	EPI_ISL_16268328
LC0957254	hCoV-19/USA/VA-CDC-LC0957254/2022	EPI_ISL_16268316
LC0957148	hCoV-19/USA/NC-CDC-LC0957148/2022	EPI_ISL_16268321
LC0957162	hCoV-19/USA/VA-CDC-LC0957162/2022	EPI_ISL_16268317
LC0957150	hCoV-19/USA/NC-CDC-LC0957150/2022	EPI_ISL_16268319
LC0958240	hCoV-19/USA/MD-CDC-LC0958240/2022	EPI_ISL_16268329
LC0957564	hCoV-19/USA/VA-CDC-LC0957564/2022	EPI_ISL_16268324
LC0959044	hCoV-19/USA/NY-CDC-LC0959044/2022	EPI_ISL_16268336
LC0957155	hCoV-19/USA/VA-CDC-LC0957155/2022	EPI_ISL_16268325
LC0958996	hCoV-19/USA/NY-CDC-LC0958996/2022	EPI_ISL_16268334
LC0958310	hCoV-19/USA/CT-CDC-LC0958310/2022	EPI_ISL_16268348
LC0958069	hCoV-19/USA/NY-CDC-LC0958069/2022	EPI_ISL_16268358
LC0957096	hCoV-19/USA/VA-CDC-LC0957096/2022	EPI_ISL_16268327
LC0957959	hCoV-19/USA/NJ-CDC-LC0957959/2022	EPI_ISL_16268331
LC0959176	hCoV-19/USA/NY-CDC-LC0959176/2022	EPI_ISL_16268343
LC0959039	hCoV-19/USA/NY-CDC-LC0959039/2022	EPI_ISL_16268332
LC0957900	hCoV-19/USA/FL-CDC-LC0957900/2022	EPI_ISL_16268345
LC0959043	hCoV-19/USA/NY-CDC-LC0959043/2022	EPI_ISL_16268335
LC0959040	hCoV-19/USA/NY-CDC-LC0959040/2022	EPI_ISL_16268337
LC0957983	hCoV-19/USA/NY-CDC-LC0957983/2022	EPI_ISL_16268347
LC0958080	hCoV-19/USA/CT-CDC-LC0958080/2022	EPI_ISL_16268349
LC0957878	hCoV-19/USA/NC-CDC-LC0957878/2022	EPI_ISL_16268338
LC0959184	hCoV-19/USA/NY-CDC-LC0959184/2022	EPI_ISL_16268339
LC0958090	hCoV-19/USA/RI-CDC-LC0958090/2022	EPI_ISL_16268340
LC0958305	hCoV-19/USA/NY-CDC-LC0958305/2022	EPI_ISL_16268341
LC0957904	hCoV-19/USA/FL-CDC-LC0957904/2022	EPI_ISL_16268342
LC0957901	hCoV-19/USA/FL-CDC-LC0957901/2022	EPI_ISL_16268344
LC0957902	hCoV-19/USA/FL-CDC-LC0957902/2022	EPI_ISL_16268346
LC0957820	hCoV-19/USA/MD-CDC-LC0957820/2022	EPI_ISL_16268352
LC0959053	hCoV-19/USA/NY-CDC-LC0959053/2022	EPI_ISL_16268370
LC0958077	hCoV-19/USA/CT-CDC-LC0958077/2022	EPI_ISL_16268375
LC0959041	hCoV-19/USA/NY-CDC-LC0959041/2022	EPI_ISL_16268350
LC0958040	hCoV-19/USA/NJ-CDC-LC0958040/2022	EPI_ISL_16268353
LC0958418	hCoV-19/USA/CA-CDC-LC0958418/2022	EPI_ISL_16268359
LC0958070	hCoV-19/USA/RI-CDC-LC0958070/2022	EPI_ISL_16268378
LC0958995	hCoV-19/USA/NY-CDC-LC0958995/2022	EPI_ISL_16268351
LC0958064	hCoV-19/USA/RI-CDC-LC0958064/2022	EPI_ISL_16268355
LC0958057	hCoV-19/USA/RI-CDC-LC0958057/2022	EPI_ISL_16268354
LC0958358	hCoV-19/USA/VA-CDC-LC0958358/2022	EPI_ISL_16268363
LC0958125	hCoV-19/USA/NY-CDC-LC0958125/2022	EPI_ISL_16268364
LC0958126	hCoV-19/USA/NJ-CDC-LC0958126/2022	EPI_ISL_16268367
LC0958042	hCoV-19/USA/NJ-CDC-LC0958042/2022	EPI_ISL_16268356
LC0958122	hCoV-19/USA/NY-CDC-LC0958122/2022	EPI_ISL_16268365
LC0958257	hCoV-19/USA/NJ-CDC-LC0958257/2022	EPI_ISL_16268357
LC0958291	hCoV-19/USA/RI-CDC-LC0958291/2022	EPI_ISL_16268376
LC0957693	hCoV-19/USA/VA-CDC-LC0957693/2022	EPI_ISL_16268360
LC0957994	hCoV-19/USA/NY-CDC-LC0957994/2022	EPI_ISL_16268380
LC0959156	hCoV-19/USA/NJ-CDC-LC0959156/2022	EPI_ISL_16268382
LC0959166	hCoV-19/USA/RI-CDC-LC0959166/2022	EPI_ISL_16268361
LC0958081	hCoV-19/USA/CT-CDC-LC0958081/2022	EPI_ISL_16268362
LC0958285	hCoV-19/USA/NY-CDC-LC0958285/2022	EPI_ISL_16268384
LC0958251	hCoV-19/USA/NY-CDC-LC0958251/2022	EPI_ISL_16268387
LC0958127	hCoV-19/USA/NY-CDC-LC0958127/2022	EPI_ISL_16268366
LC0958160	hCoV-19/USA/VA-CDC-LC0958160/2022	EPI_ISL_16268369
LC0958245	hCoV-19/USA/NH-CDC-LC0958245/2022	EPI_ISL_16268386
LC0958121	hCoV-19/USA/NY-CDC-LC0958121/2022	EPI_ISL_16268368
LC0959144	hCoV-19/USA/NY-CDC-LC0959144/2022	EPI_ISL_16268371
LC0958296	hCoV-19/USA/NY-CDC-LC0958296/2022	EPI_ISL_16268372
LC0958993	hCoV-19/USA/NY-CDC-LC0958993/2022	EPI_ISL_16268374
LC0958045	hCoV-19/USA/RI-CDC-LC0958045/2022	EPI_ISL_16268377
LC0958287	hCoV-19/USA/CT-CDC-LC0958287/2022	EPI_ISL_16268379
LC0958249	hCoV-19/USA/NY-CDC-LC0958249/2022	EPI_ISL_16268389
LC0958068	hCoV-19/USA/RI-CDC-LC0958068/2022	EPI_ISL_16268381
LC0958283	hCoV-19/USA/CT-CDC-LC0958283/2022	EPI_ISL_16268392
LC0958055	hCoV-19/USA/MA-CDC-LC0958055/2022	EPI_ISL_16268383
LC0958252	hCoV-19/USA/CT-CDC-LC0958252/2022	EPI_ISL_16268390
LC0958282	hCoV-19/USA/CT-CDC-LC0958282/2022	EPI_ISL_16268385
LC0958099	hCoV-19/USA/NY-CDC-LC0958099/2022	EPI_ISL_16268394
LC0958074	hCoV-19/USA/CT-CDC-LC0958074/2022	EPI_ISL_16268405
LC0958253	hCoV-19/USA/RI-CDC-LC0958253/2022	EPI_ISL_16268388
LC0958254	hCoV-19/USA/NY-CDC-LC0958254/2022	EPI_ISL_16268391
LC0958312	hCoV-19/USA/CT-CDC-LC0958312/2022	EPI_ISL_16268403
LC0958248	hCoV-19/USA/CT-CDC-LC0958248/2022	EPI_ISL_16268393
LC0958076	hCoV-19/USA/CT-CDC-LC0958076/2022	EPI_ISL_16268399
LC0958056	hCoV-19/USA/NJ-CDC-LC0958056/2022	EPI_ISL_16268406
LC0958250	hCoV-19/USA/NH-CDC-LC0958250/2022	EPI_ISL_16268395
LC0958294	hCoV-19/USA/NY-CDC-LC0958294/2022	EPI_ISL_16268396
LC0957976	hCoV-19/USA/NY-CDC-LC0957976/2022	EPI_ISL_16268397
LC0958289	hCoV-19/USA/RI-CDC-LC0958289/2022	EPI_ISL_16268401
LC0958255	hCoV-19/USA/MA-CDC-LC0958255/2022	EPI_ISL_16268407
LC0958062	hCoV-19/USA/RI-CDC-LC0958062/2022	EPI_ISL_16268411
LC0958088	hCoV-19/USA/CT-CDC-LC0958088/2022	EPI_ISL_16268398
LC0958066	hCoV-19/USA/NJ-CDC-LC0958066/2022	EPI_ISL_16268410
LC0958051	hCoV-19/USA/MA-CDC-LC0958051/2022	EPI_ISL_16268414
LC0958311	hCoV-19/USA/NY-CDC-LC0958311/2022	EPI_ISL_16268400
LC0958322	hCoV-19/USA/NH-CDC-LC0958322/2022	EPI_ISL_16268412
LC0958357	hCoV-19/USA/VA-CDC-LC0958357/2022	EPI_ISL_16268416
LC0957775	hCoV-19/USA/NC-CDC-LC0957775/2022	EPI_ISL_16268418
LC0957977	hCoV-19/USA/RI-CDC-LC0957977/2022	EPI_ISL_16268402
LC0957883	hCoV-19/USA/VA-CDC-LC0957883/2022	EPI_ISL_16268417
LC0958353	hCoV-19/USA/VA-CDC-LC0958353/2022	EPI_ISL_16268421
LC0957759	hCoV-19/USA/NC-CDC-LC0957759/2022	EPI_ISL_16268422
LC0958075	hCoV-19/USA/RI-CDC-LC0958075/2022	EPI_ISL_16268404
LC0958319	hCoV-19/USA/NJ-CDC-LC0958319/2022	EPI_ISL_16268408
LC0957872	hCoV-19/USA/NC-CDC-LC0957872/2022	EPI_ISL_16268425
LC0958013	hCoV-19/USA/FL-CDC-LC0958013/2022	EPI_ISL_16268434
LC0957981	hCoV-19/USA/NY-CDC-LC0957981/2022	EPI_ISL_16268409
LC0958052	hCoV-19/USA/RI-CDC-LC0958052/2022	EPI_ISL_16268413
LC0958206	hCoV-19/USA/VA-CDC-LC0958206/2022	EPI_ISL_16268419
LC0958169	hCoV-19/USA/NC-CDC-LC0958169/2022	EPI_ISL_16268429
LC0958047	hCoV-19/USA/NJ-CDC-LC0958047/2022	EPI_ISL_16268415
LC0958361	hCoV-19/USA/NC-CDC-LC0958361/2022	EPI_ISL_16268427
LC0958360	hCoV-19/USA/VA-CDC-LC0958360/2022	EPI_ISL_16268433
LC0958329	hCoV-19/USA/AL-CDC-LC0958329/2022	EPI_ISL_16268444
LC0958201	hCoV-19/USA/VA-CDC-LC0958201/2022	EPI_ISL_16268420
LC0958033	hCoV-19/USA/NC-CDC-LC0958033/2022	EPI_ISL_16268423
LC0957921	hCoV-19/USA/VA-CDC-LC0957921/2022	EPI_ISL_16268430
LC0958340	hCoV-19/USA/FL-CDC-LC0958340/2022	EPI_ISL_16268439
LC0958027	hCoV-19/USA/NC-CDC-LC0958027/2022	EPI_ISL_16268424
LC0958034	hCoV-19/USA/NC-CDC-LC0958034/2022	EPI_ISL_16268426
LC0958023	hCoV-19/USA/NC-CDC-LC0958023/2022	EPI_ISL_16268428
LC0958140	hCoV-19/USA/FL-CDC-LC0958140/2022	EPI_ISL_16268436
LC0958327	hCoV-19/USA/AL-CDC-LC0958327/2022	EPI_ISL_16268446
LC0957907	hCoV-19/USA/FL-CDC-LC0957907/2022	EPI_ISL_16268451
LC0957937	hCoV-19/USA/VA-CDC-LC0957937/2022	EPI_ISL_16268431
LC0958012	hCoV-19/USA/FL-CDC-LC0958012/2022	EPI_ISL_16268437
LC0957863	hCoV-19/USA/TN-CDC-LC0957863/2022	EPI_ISL_16268445
LC0957876	hCoV-19/USA/VA-CDC-LC0957876/2022	EPI_ISL_16268455
LC0957940	hCoV-19/USA/VA-CDC-LC0957940/2022	EPI_ISL_16268432
LC0957862	hCoV-19/USA/FL-CDC-LC0957862/2022	EPI_ISL_16268443
LC0957941	hCoV-19/USA/GA-CDC-LC0957941/2022	EPI_ISL_16268447
LC0957675	hCoV-19/USA/NC-CDC-LC0957675/2022	EPI_ISL_16268458
LC0958035	hCoV-19/USA/FL-CDC-LC0958035/2022	EPI_ISL_16268435
LC0958138	hCoV-19/USA/FL-CDC-LC0958138/2022	EPI_ISL_16268438
LC0958017	hCoV-19/USA/FL-CDC-LC0958017/2022	EPI_ISL_16268449
LC0958134	hCoV-19/USA/FL-CDC-LC0958134/2022	EPI_ISL_16268440
LC0957938	hCoV-19/USA/VA-CDC-LC0957938/2022	EPI_ISL_16268450
LC0957834	hCoV-19/USA/NC-CDC-LC0957834/2022	EPI_ISL_16268456
LC0958341	hCoV-19/USA/FL-CDC-LC0958341/2022	EPI_ISL_16268441
LC0957943	hCoV-19/USA/GA-CDC-LC0957943/2022	EPI_ISL_16268448
LC0957687	hCoV-19/USA/VA-CDC-LC0957687/2022	EPI_ISL_16268453
LC0957913	hCoV-19/USA/FL-CDC-LC0957913/2022	EPI_ISL_16268468
LC0958348	hCoV-19/USA/FL-CDC-LC0958348/2022	EPI_ISL_16268442
LC0958398	hCoV-19/USA/VA-CDC-LC0958398/2022	EPI_ISL_16268454
LC0957916	hCoV-19/USA/FL-CDC-LC0957916/2022	EPI_ISL_16268464
LC0958343	hCoV-19/USA/FL-CDC-LC0958343/2022	EPI_ISL_16268467
LC0958014	hCoV-19/USA/FL-CDC-LC0958014/2022	EPI_ISL_16268452
LC0957939	hCoV-19/USA/VA-CDC-LC0957939/2022	EPI_ISL_16268457
LC0957747	hCoV-19/USA/SC-CDC-LC0957747/2022	EPI_ISL_16268463
LC0957908	hCoV-19/USA/GA-CDC-LC0957908/2022	EPI_ISL_16268482
LC0957795	hCoV-19/USA/NC-CDC-LC0957795/2022	EPI_ISL_16268459
LC0957751	hCoV-19/USA/NC-CDC-LC0957751/2022	EPI_ISL_16268471
LC0957673	hCoV-19/USA/NC-CDC-LC0957673/2022	EPI_ISL_16268460
LC0958137	hCoV-19/USA/FL-CDC-LC0958137/2022	EPI_ISL_16268465
LC0958029	hCoV-19/USA/NC-CDC-LC0958029/2022	EPI_ISL_16268472
LC0958211	hCoV-19/USA/NC-CDC-LC0958211/2022	EPI_ISL_16268461
LC0957765	hCoV-19/USA/NC-CDC-LC0957765/2022	EPI_ISL_16268473
LC0957826	hCoV-19/USA/NC-CDC-LC0957826/2022	EPI_ISL_16268478
LC0957780	hCoV-19/USA/SC-CDC-LC0957780/2022	EPI_ISL_16268462
LC0958177	hCoV-19/USA/NC-CDC-LC0958177/2022	EPI_ISL_16268474
LC0958135	hCoV-19/USA/FL-CDC-LC0958135/2022	EPI_ISL_16268466
LC0958215	hCoV-19/USA/MD-CDC-LC0958215/2022	EPI_ISL_16268470
LC0957730	hCoV-19/USA/NC-CDC-LC0957730/2022	EPI_ISL_16268488
LC0957933	hCoV-19/USA/NC-CDC-LC0957933/2022	EPI_ISL_16268469
LC0958352	hCoV-19/USA/VA-CDC-LC0958352/2022	EPI_ISL_16268475
LC0958415	hCoV-19/USA/VA-CDC-LC0958415/2022	EPI_ISL_16268480
LC0957885	hCoV-19/USA/NC-CDC-LC0957885/2022	EPI_ISL_16268500
LC0958390	hCoV-19/USA/VA-CDC-LC0958390/2022	EPI_ISL_16268476
LC0958171	hCoV-19/USA/NC-CDC-LC0958171/2022	EPI_ISL_16268477
LC0957928	hCoV-19/USA/NC-CDC-LC0957928/2022	EPI_ISL_16268497
LC0957929	hCoV-19/USA/NC-CDC-LC0957929/2022	EPI_ISL_16268501
LC0958168	hCoV-19/USA/NC-CDC-LC0958168/2022	EPI_ISL_16268479
LC0958364	hCoV-19/USA/NC-CDC-LC0958364/2022	EPI_ISL_16268484
LC0957861	hCoV-19/USA/TN-CDC-LC0957861/2022	EPI_ISL_16268481
LC0958365	hCoV-19/USA/NC-CDC-LC0958365/2022	EPI_ISL_16268483
LC0957927	hCoV-19/USA/NC-CDC-LC0957927/2022	EPI_ISL_16268506
LC0958179	hCoV-19/USA/NC-CDC-LC0958179/2022	EPI_ISL_16268485
LC0957760	hCoV-19/USA/NC-CDC-LC0957760/2022	EPI_ISL_16268486
LC0957930	hCoV-19/USA/NC-CDC-LC0957930/2022	EPI_ISL_16268498
LC0957771	hCoV-19/USA/NC-CDC-LC0957771/2022	EPI_ISL_16268487
LC0958391	hCoV-19/USA/NC-CDC-LC0958391/2022	EPI_ISL_16268489
LC0958412	hCoV-19/USA/VA-CDC-LC0958412/2022	EPI_ISL_16268492
LC0958413	hCoV-19/USA/VA-CDC-LC0958413/2022	EPI_ISL_16268490
LC0958411	hCoV-19/USA/VA-CDC-LC0958411/2022	EPI_ISL_16268493
LC0958203	hCoV-19/USA/NC-CDC-LC0958203/2022	EPI_ISL_16268504
LC0958419	hCoV-19/USA/VA-CDC-LC0958419/2022	EPI_ISL_16268491
LC0958002	hCoV-19/USA/NC-CDC-LC0958002/2022	EPI_ISL_16268509
LC0957709	hCoV-19/USA/NC-CDC-LC0957709/2022	EPI_ISL_16268494
LC0957887	hCoV-19/USA/NC-CDC-LC0957887/2022	EPI_ISL_16268495
LC0957926	hCoV-19/USA/NC-CDC-LC0957926/2022	EPI_ISL_16268496
LC0957923	hCoV-19/USA/NC-CDC-LC0957923/2022	EPI_ISL_16268507
LC0957890	hCoV-19/USA/NC-CDC-LC0957890/2022	EPI_ISL_16268499
LC0958165	hCoV-19/USA/VA-CDC-LC0958165/2022	EPI_ISL_16268521
LC0958394	hCoV-19/USA/VA-CDC-LC0958394/2022	EPI_ISL_16268523
LC0958384	hCoV-19/USA/NC-CDC-LC0958384/2022	EPI_ISL_16268526
LC0958204	hCoV-19/USA/NC-CDC-LC0958204/2022	EPI_ISL_16268503
LC0958396	hCoV-19/USA/VA-CDC-LC0958396/2022	EPI_ISL_16268511
LC0957733	hCoV-19/USA/DC-CDC-LC0957733/2022	EPI_ISL_16268513
LC0957931	hCoV-19/USA/NC-CDC-LC0957931/2022	EPI_ISL_16268505
LC0957879	hCoV-19/USA/NC-CDC-LC0957879/2022	EPI_ISL_16268508
LC0958400	hCoV-19/USA/VA-CDC-LC0958400/2022	EPI_ISL_16268528
LC0957806	hCoV-19/USA/DC-CDC-LC0957806/2022	EPI_ISL_16268510
LC0958156	hCoV-19/USA/VA-CDC-LC0958156/2022	EPI_ISL_16268514
LC0958164	hCoV-19/USA/VA-CDC-LC0958164/2022	EPI_ISL_16268515
LC0957798	hCoV-19/USA/DC-CDC-LC0957798/2022	EPI_ISL_16268512
LC0958378	hCoV-19/USA/MD-CDC-LC0958378/2022	EPI_ISL_16268517
LC0957810	hCoV-19/USA/MD-CDC-LC0957810/2022	EPI_ISL_16268519
LC0958395	hCoV-19/USA/VA-CDC-LC0958395/2022	EPI_ISL_16268516
LC0957814	hCoV-19/USA/MD-CDC-LC0957814/2022	EPI_ISL_16268518
LC0958401	hCoV-19/USA/VA-CDC-LC0958401/2022	EPI_ISL_16268520
LC0958399	hCoV-19/USA/VA-CDC-LC0958399/2022	EPI_ISL_16268522
LC0957724	hCoV-19/USA/DC-CDC-LC0957724/2022	EPI_ISL_16268527
LC0958382	hCoV-19/USA/NC-CDC-LC0958382/2022	EPI_ISL_16268530
LC0957737	hCoV-19/USA/DC-CDC-LC0957737/2022	EPI_ISL_16268524
LC0957868	hCoV-19/USA/SC-CDC-LC0957868/2022	EPI_ISL_16268537
LC0957827	hCoV-19/USA/DC-CDC-LC0957827/2022	EPI_ISL_16268525
LC0957875	hCoV-19/USA/NC-CDC-LC0957875/2022	EPI_ISL_16268532
LC0957925	hCoV-19/USA/NC-CDC-LC0957925/2022	EPI_ISL_16268529
LC0958945	hCoV-19/USA/NJ-CDC-LC0958945/2022	EPI_ISL_16268548
LC0957880	hCoV-19/USA/NC-CDC-LC0957880/2022	EPI_ISL_16268531
LC0957884	hCoV-19/USA/NC-CDC-LC0957884/2022	EPI_ISL_16268533
LC0958934	hCoV-19/USA/NJ-CDC-LC0958934/2022	EPI_ISL_16268549
LC0959075	hCoV-19/USA/NY-CDC-LC0959075/2022	EPI_ISL_16268551
LC0957891	hCoV-19/USA/NC-CDC-LC0957891/2022	EPI_ISL_16268534
LC0957822	hCoV-19/USA/DC-CDC-LC0957822/2022	EPI_ISL_16268544
LC0959165	hCoV-19/USA/NJ-CDC-LC0959165/2022	EPI_ISL_16268554
LC0957803	hCoV-19/USA/NC-CDC-LC0957803/2022	EPI_ISL_16268535
LC0957787	hCoV-19/USA/NC-CDC-LC0957787/2022	EPI_ISL_16268538
LC0957999	hCoV-19/USA/NC-CDC-LC0957999/2022	EPI_ISL_16268539
LC0957942	hCoV-19/USA/GA-CDC-LC0957942/2022	EPI_ISL_16268540
LC0957802	hCoV-19/USA/NC-CDC-LC0957802/2022	EPI_ISL_16268541
LC0957867	hCoV-19/USA/SC-CDC-LC0957867/2022	EPI_ISL_16268543
LC0958178	hCoV-19/USA/NC-CDC-LC0958178/2022	EPI_ISL_16268547
LC0958003	hCoV-19/USA/NC-CDC-LC0958003/2022	EPI_ISL_16268542
LC0959056	hCoV-19/USA/NY-CDC-LC0959056/2022	EPI_ISL_16268553
LC0958219	hCoV-19/USA/SC-CDC-LC0958219/2022	EPI_ISL_16268545
LC0959074	hCoV-19/USA/NJ-CDC-LC0959074/2022	EPI_ISL_16268557
LC0957866	hCoV-19/USA/TN-CDC-LC0957866/2022	EPI_ISL_16268546
LC0959180	hCoV-19/USA/NJ-CDC-LC0959180/2022	EPI_ISL_16268558
LC0959121	hCoV-19/USA/DE-CDC-LC0959121/2022	EPI_ISL_16268568
LC0959058	hCoV-19/USA/NY-CDC-LC0959058/2022	EPI_ISL_16268552
LC0959158	hCoV-19/USA/NJ-CDC-LC0959158/2022	EPI_ISL_16268561
LC0958998	hCoV-19/USA/NJ-CDC-LC0958998/2022	EPI_ISL_16268563
LC0959018	hCoV-19/USA/NJ-CDC-LC0959018/2022	EPI_ISL_16268555
LC0958158	hCoV-19/USA/VA-CDC-LC0958158/2022	EPI_ISL_16268573
LC0959181	hCoV-19/USA/NJ-CDC-LC0959181/2022	EPI_ISL_16268578
LC0959142	hCoV-19/USA/MD-CDC-LC0959142/2022	EPI_ISL_16268556
LC0959124	hCoV-19/USA/NJ-CDC-LC0959124/2022	EPI_ISL_16268564
LC0958980	hCoV-19/USA/NY-CDC-LC0958980/2022	EPI_ISL_16268575
LC0959062	hCoV-19/USA/NJ-CDC-LC0959062/2022	EPI_ISL_16268579
LC0958969	hCoV-19/USA/NJ-CDC-LC0958969/2022	EPI_ISL_16268559
LC0958919	hCoV-19/USA/NJ-CDC-LC0958919/2022	EPI_ISL_16268570
LC0958978	hCoV-19/USA/NY-CDC-LC0958978/2022	EPI_ISL_16268571
LC0958915	hCoV-19/USA/NJ-CDC-LC0958915/2022	EPI_ISL_16268560
LC0958974	hCoV-19/USA/NY-CDC-LC0958974/2022	EPI_ISL_16268572
LC0959179	hCoV-19/USA/NJ-CDC-LC0959179/2022	EPI_ISL_16268562
LC0958927	hCoV-19/USA/PA-CDC-LC0958927/2022	EPI_ISL_16268566
LC0959084	hCoV-19/USA/NJ-CDC-LC0959084/2022	EPI_ISL_16268581
LC0959012	hCoV-19/USA/NJ-CDC-LC0959012/2022	EPI_ISL_16268565
LC0959120	hCoV-19/USA/DE-CDC-LC0959120/2022	EPI_ISL_16268567
LC0958992	hCoV-19/USA/NJ-CDC-LC0958992/2022	EPI_ISL_16268569
LC0959064	hCoV-19/USA/NJ-CDC-LC0959064/2022	EPI_ISL_16268582
LC0958977	hCoV-19/USA/NY-CDC-LC0958977/2022	EPI_ISL_16268574
LC0959133	hCoV-19/USA/NJ-CDC-LC0959133/2022	EPI_ISL_16268589
LC0958975	hCoV-19/USA/NY-CDC-LC0958975/2022	EPI_ISL_16268576
LC0958976	hCoV-19/USA/NY-CDC-LC0958976/2022	EPI_ISL_16268577
LC0959162	hCoV-19/USA/NY-CDC-LC0959162/2022	EPI_ISL_16268590
LC0959063	hCoV-19/USA/NJ-CDC-LC0959063/2022	EPI_ISL_16268580
LC0959173	hCoV-19/USA/NJ-CDC-LC0959173/2022	EPI_ISL_16268585
LC0959126	hCoV-19/USA/NJ-CDC-LC0959126/2022	EPI_ISL_16268591
LC0959160	hCoV-19/USA/IL-CDC-LC0959160/2022	EPI_ISL_16268609
LC0958935	hCoV-19/USA/NJ-CDC-LC0958935/2022	EPI_ISL_16268583
LC0959151	hCoV-19/USA/NY-CDC-LC0959151/2022	EPI_ISL_16268595
LC0959174	hCoV-19/USA/NY-CDC-LC0959174/2022	EPI_ISL_16268599
LC0958985	hCoV-19/USA/NY-CDC-LC0958985/2022	EPI_ISL_16268601
LC0959171	hCoV-19/USA/NJ-CDC-LC0959171/2022	EPI_ISL_16268584
LC0959106	hCoV-19/USA/MD-CDC-LC0959106/2022	EPI_ISL_16268597
LC0959172	hCoV-19/USA/NJ-CDC-LC0959172/2022	EPI_ISL_16268586
LC0958944	hCoV-19/USA/NY-CDC-LC0958944/2022	EPI_ISL_16268587
LC0959178	hCoV-19/USA/NY-CDC-LC0959178/2022	EPI_ISL_16268602
LC0959068	hCoV-19/USA/OR-CDC-LC0959068/2022	EPI_ISL_16268588
LC0958914	hCoV-19/USA/NJ-CDC-LC0958914/2022	EPI_ISL_16268592
LC0958242	hCoV-19/USA/DE-CDC-LC0958242/2022	EPI_ISL_16268594
LC0959085	hCoV-19/USA/NJ-CDC-LC0959085/2022	EPI_ISL_16268593
LC0958982	hCoV-19/USA/NY-CDC-LC0958982/2022	EPI_ISL_16268596
LC0959177	hCoV-19/USA/NY-CDC-LC0959177/2022	EPI_ISL_16268600
LC0957951	hCoV-19/USA/PA-CDC-LC0957951/2022	EPI_ISL_16268598
LC0958989	hCoV-19/USA/NY-CDC-LC0958989/2022	EPI_ISL_16268603
LC0959033	hCoV-19/USA/NJ-CDC-LC0959033/2022	EPI_ISL_16268616
LC0959155	hCoV-19/USA/NJ-CDC-LC0959155/2022	EPI_ISL_16268604
LC0958991	hCoV-19/USA/RI-CDC-LC0958991/2022	EPI_ISL_16268607
LC0958920	hCoV-19/USA/NY-CDC-LC0958920/2022	EPI_ISL_16268621
LC0958906	hCoV-19/USA/PA-CDC-LC0958906/2022	EPI_ISL_16268636
LC0959157	hCoV-19/USA/NJ-CDC-LC0959157/2022	EPI_ISL_16268605
LC0959159	hCoV-19/USA/MI-CDC-LC0959159/2022	EPI_ISL_16268608
LC0959019	hCoV-19/USA/NJ-CDC-LC0959019/2022	EPI_ISL_16268625
LC0959154	hCoV-19/USA/NJ-CDC-LC0959154/2022	EPI_ISL_16268606
LC0959175	hCoV-19/USA/NY-CDC-LC0959175/2022	EPI_ISL_16268611
LC0959131	hCoV-19/USA/NJ-CDC-LC0959131/2022	EPI_ISL_16268618
LC0958509	hCoV-19/USA/VA-CDC-LC0958509/2022	EPI_ISL_16268610
LC0959186	hCoV-19/USA/NJ-CDC-LC0959186/2022	EPI_ISL_16268617
LC0958999	hCoV-19/USA/NJ-CDC-LC0958999/2022	EPI_ISL_16268626
LC0959070	hCoV-19/USA/NJ-CDC-LC0959070/2022	EPI_ISL_16268627
LC0957949	hCoV-19/USA/DE-CDC-LC0957949/2022	EPI_ISL_16268612
LC0959138	hCoV-19/USA/CT-CDC-LC0959138/2022	EPI_ISL_16268624
LC0959021	hCoV-19/USA/NJ-CDC-LC0959021/2022	EPI_ISL_16268629
LC0958987	hCoV-19/USA/NY-CDC-LC0958987/2022	EPI_ISL_16268614
LC0959009	hCoV-19/USA/NJ-CDC-LC0959009/2022	EPI_ISL_16268633
LC0959037	hCoV-19/USA/NJ-CDC-LC0959037/2022	EPI_ISL_16268635
LC0959011	hCoV-19/USA/NY-CDC-LC0959011/2022	EPI_ISL_16268615
LC0959130	hCoV-19/USA/NJ-CDC-LC0959130/2022	EPI_ISL_16268619
LC0959163	hCoV-19/USA/NJ-CDC-LC0959163/2022	EPI_ISL_16268623
LC0959030	hCoV-19/USA/NJ-CDC-LC0959030/2022	EPI_ISL_16268620
LC0958926	hCoV-19/USA/NJ-CDC-LC0958926/2022	EPI_ISL_16268628
LC0958917	hCoV-19/USA/NJ-CDC-LC0958917/2022	EPI_ISL_16268622
LC0959097	hCoV-19/USA/VA-CDC-LC0959097/2022	EPI_ISL_16268630
LC0958192	hCoV-19/USA/NY-CDC-LC0958192/2022	EPI_ISL_16268642
LC0959122	hCoV-19/USA/NJ-CDC-LC0959122/2022	EPI_ISL_16268631
LC0958979	hCoV-19/USA/NY-CDC-LC0958979/2022	EPI_ISL_16268637
LC0959090	hCoV-19/USA/NJ-CDC-LC0959090/2022	EPI_ISL_16268632
LC0958191	hCoV-19/USA/NC-CDC-LC0958191/2022	EPI_ISL_16268648
LC0957702	hCoV-19/USA/OR-CDC-LC0957702/2022	EPI_ISL_16268650
LC0959003	hCoV-19/USA/NJ-CDC-LC0959003/2022	EPI_ISL_16268634
LC0958184	hCoV-19/USA/AL-CDC-LC0958184/2022	EPI_ISL_16268649
LC0958345	hCoV-19/USA/FL-CDC-LC0958345/2022	EPI_ISL_16268661
LC0959027	hCoV-19/USA/NJ-CDC-LC0959027/2022	EPI_ISL_16268638
LC0958186	hCoV-19/USA/CA-CDC-LC0958186/2022	EPI_ISL_16268641
LC0958145	hCoV-19/USA/MD-CDC-LC0958145/2022	EPI_ISL_16268639
LC0958190	hCoV-19/USA/NY-CDC-LC0958190/2022	EPI_ISL_16268644
LC0958193	hCoV-19/USA/CA-CDC-LC0958193/2022	EPI_ISL_16268640
LC0958187	hCoV-19/USA/NJ-CDC-LC0958187/2022	EPI_ISL_16268645
LC0958194	hCoV-19/USA/GA-CDC-LC0958194/2022	EPI_ISL_16268643
LC0958414	hCoV-19/USA/KY-CDC-LC0958414/2022	EPI_ISL_16268646
LC0957785	hCoV-19/USA/MD-CDC-LC0957785/2022	EPI_ISL_16268647
LC0958180	hCoV-19/USA/NC-CDC-LC0958180/2022	EPI_ISL_16268659
LC0957912	hCoV-19/USA/TN-CDC-LC0957912/2022	EPI_ISL_16268668
LC0959167	hCoV-19/USA/DE-CDC-LC0959167/2022	EPI_ISL_16268651
LC0959000	hCoV-19/USA/NJ-CDC-LC0959000/2022	EPI_ISL_16268656
LC0958227	hCoV-19/USA/FL-CDC-LC0958227/2022	EPI_ISL_16268662
LC0959073	hCoV-19/USA/NJ-CDC-LC0959073/2022	EPI_ISL_16268652
LC0957936	hCoV-19/USA/NC-CDC-LC0957936/2022	EPI_ISL_16268665
LC0957690	hCoV-19/USA/NC-CDC-LC0957690/2022	EPI_ISL_16268673
LC0959183	hCoV-19/USA/NY-CDC-LC0959183/2022	EPI_ISL_16268654
LC0958346	hCoV-19/USA/FL-CDC-LC0958346/2022	EPI_ISL_16268663
LC0957789	hCoV-19/USA/MD-CDC-LC0957789/2022	EPI_ISL_16268667
LC0958909	hCoV-19/USA/NJ-CDC-LC0958909/2022	EPI_ISL_16268655
LC0958197	hCoV-19/USA/NJ-CDC-LC0958197/2022	EPI_ISL_16268657
LC0957744	hCoV-19/USA/MD-CDC-LC0957744/2022	EPI_ISL_16268658
LC0958009	hCoV-19/USA/FL-CDC-LC0958009/2022	EPI_ISL_16268664
LC0958406	hCoV-19/USA/VA-CDC-LC0958406/2022	EPI_ISL_16268671
LC0957684	hCoV-19/USA/VA-CDC-LC0957684/2022	EPI_ISL_16268676
LC0957716	hCoV-19/USA/NC-CDC-LC0957716/2022	EPI_ISL_16268660
LC0957685	hCoV-19/USA/VA-CDC-LC0957685/2022	EPI_ISL_16268670
LC0958407	hCoV-19/USA/VA-CDC-LC0958407/2022	EPI_ISL_16268674
LC0958176	hCoV-19/USA/NC-CDC-LC0958176/2022	EPI_ISL_16268666
LC0957694	hCoV-19/USA/VA-CDC-LC0957694/2022	EPI_ISL_16268669
LC0959071	hCoV-19/USA/PA-CDC-LC0959071/2022	EPI_ISL_16268689
LC0958408	hCoV-19/USA/VA-CDC-LC0958408/2022	EPI_ISL_16268672
LC0957932	hCoV-19/USA/NC-CDC-LC0957932/2022	EPI_ISL_16268678
LC0959146	hCoV-19/USA/NJ-CDC-LC0959146/2022	EPI_ISL_16268697
LC0958905	hCoV-19/USA/PA-CDC-LC0958905/2022	EPI_ISL_16268698
LC0958354	hCoV-19/USA/VA-CDC-LC0958354/2022	EPI_ISL_16268675
LC0957934	hCoV-19/USA/NC-CDC-LC0957934/2022	EPI_ISL_16268677
LC0959061	hCoV-19/USA/NJ-CDC-LC0959061/2022	EPI_ISL_16268682
LC0958389	hCoV-19/USA/NC-CDC-LC0958389/2022	EPI_ISL_16268679
LC0959013	hCoV-19/USA/NY-CDC-LC0959013/2022	EPI_ISL_16268681
LC0958924	hCoV-19/USA/NY-CDC-LC0958924/2022	EPI_ISL_16268686
LC0959046	hCoV-19/USA/NJ-CDC-LC0959046/2022	EPI_ISL_16268683
LC0958948	hCoV-19/USA/PA-CDC-LC0958948/2022	EPI_ISL_16268685
LC0958941	hCoV-19/USA/PA-CDC-LC0958941/2022	EPI_ISL_16268690
LC0959031	hCoV-19/USA/NJ-CDC-LC0959031/2022	EPI_ISL_16268693
LC0958951	hCoV-19/USA/PA-CDC-LC0958951/2022	EPI_ISL_16268684
LC0959182	hCoV-19/USA/NJ-CDC-LC0959182/2022	EPI_ISL_16268687
LC0958903	hCoV-19/USA/NJ-CDC-LC0958903/2022	EPI_ISL_16268707
LC0959051	hCoV-19/USA/PA-CDC-LC0959051/2022	EPI_ISL_16268688
LC0958908	hCoV-19/USA/NJ-CDC-LC0958908/2022	EPI_ISL_16268710
LC0958972	hCoV-19/USA/PA-CDC-LC0958972/2022	EPI_ISL_16268715
LC0959095	hCoV-19/USA/NC-CDC-LC0959095/2022	EPI_ISL_16268717
LC0958953	hCoV-19/USA/PA-CDC-LC0958953/2022	EPI_ISL_16268691
LC0959024	hCoV-19/USA/NJ-CDC-LC0959024/2022	EPI_ISL_16268692
LC0959092	hCoV-19/USA/NJ-CDC-LC0959092/2022	EPI_ISL_16268696
LC0958988	hCoV-19/USA/NJ-CDC-LC0958988/2022	EPI_ISL_16268721
LC0959083	hCoV-19/USA/PA-CDC-LC0959083/2022	EPI_ISL_16268694
LC0959025	hCoV-19/USA/NJ-CDC-LC0959025/2022	EPI_ISL_16268695
LC0958904	hCoV-19/USA/PA-CDC-LC0958904/2022	EPI_ISL_16268699
LC0959152	hCoV-19/USA/NJ-CDC-LC0959152/2022	EPI_ISL_16268700
LC0958965	hCoV-19/USA/NJ-CDC-LC0958965/2022	EPI_ISL_16268722
LC0959078	hCoV-19/USA/PA-CDC-LC0959078/2022	EPI_ISL_16268701
LC0958949	hCoV-19/USA/PA-CDC-LC0958949/2022	EPI_ISL_16268704
LC0958961	hCoV-19/USA/NJ-CDC-LC0958961/2022	EPI_ISL_16268723
LC0958454	hCoV-19/USA/WV-CDC-LC0958454/2022	EPI_ISL_16268731
LC0958967	hCoV-19/USA/PA-CDC-LC0958967/2022	EPI_ISL_16268702
LC0959001	hCoV-19/USA/NJ-CDC-LC0959001/2022	EPI_ISL_16268703
LC0959153	hCoV-19/USA/NJ-CDC-LC0959153/2022	EPI_ISL_16268705
LC0959141	hCoV-19/USA/NJ-CDC-LC0959141/2022	EPI_ISL_16268706
LC0958931	hCoV-19/USA/NJ-CDC-LC0958931/2022	EPI_ISL_16268709
LC0958910	hCoV-19/USA/NJ-CDC-LC0958910/2022	EPI_ISL_16268712
LC0959149	hCoV-19/USA/NJ-CDC-LC0959149/2022	EPI_ISL_16268708
LC0959136	hCoV-19/USA/MA-CDC-LC0959136/2022	EPI_ISL_16268713
LC0958943	hCoV-19/USA/RI-CDC-LC0958943/2022	EPI_ISL_16268714
LC0959072	hCoV-19/USA/NY-CDC-LC0959072/2022	EPI_ISL_16268716
LC0958966	hCoV-19/USA/NJ-CDC-LC0958966/2022	EPI_ISL_16268718
LC0959038	hCoV-19/USA/NY-CDC-LC0959038/2022	EPI_ISL_16268719
LC0958428	hCoV-19/USA/NC-CDC-LC0958428/2022	EPI_ISL_16268726
LC0959161	hCoV-19/USA/NY-CDC-LC0959161/2022	EPI_ISL_16268720
LC0959110	hCoV-19/USA/DC-CDC-LC0959110/2022	EPI_ISL_16268724
LC0958478	hCoV-19/USA/MD-CDC-LC0958478/2022	EPI_ISL_16268733
LC0957864	hCoV-19/USA/FL-CDC-LC0957864/2022	EPI_ISL_16268725
LC0958455	hCoV-19/USA/VA-CDC-LC0958455/2022	EPI_ISL_16268735
LC0958485	hCoV-19/USA/VA-CDC-LC0958485/2022	EPI_ISL_16268727
LC0958484	hCoV-19/USA/MD-CDC-LC0958484/2022	EPI_ISL_16268730
LC0958492	hCoV-19/USA/DC-CDC-LC0958492/2022	EPI_ISL_16268732
LC0958471	hCoV-19/USA/NC-CDC-LC0958471/2022	EPI_ISL_16268728
LC0958423	hCoV-19/USA/SC-CDC-LC0958423/2022	EPI_ISL_16268729
LC0958457	hCoV-19/USA/MD-CDC-LC0958457/2022	EPI_ISL_16268734
LC0078948	hCoV-19/USA/FL-CDC-LC0078948/2021	EPI_ISL_2872345
LC0079015	hCoV-19/USA/FL-CDC-LC0079015/2021	EPI_ISL_2872460
LC0079405	hCoV-19/USA/FL-CDC-LC0079405/2021	EPI_ISL_2872572
LC0962508	hCoV-19/USA/NC-CDC-LC0962508/2022	EPI_ISL_16293640
LC0079171	hCoV-19/USA/MO-CDC-LC0079171/2021	EPI_ISL_2872750
LC0062759	hCoV-19/USA/LA-CDC-LC0062759/2021	EPI_ISL_2399384
LC0062795	hCoV-19/USA/FL-CDC-LC0062795/2021	EPI_ISL_2399382
LC0079129	hCoV-19/USA/NE-CDC-LC0079129/2021	EPI_ISL_2872754
LC0078622	hCoV-19/USA/IL-CDC-LC0078622/2021	EPI_ISL_2872774
LC0078631	hCoV-19/USA/WI-CDC-LC0078631/2021	EPI_ISL_2872783
LC0964318	hCoV-19/USA/DC-CDC-LC0964318/2022	EPI_ISL_16293837
LC0964320	hCoV-19/USA/DC-CDC-LC0964320/2022	EPI_ISL_16293839
LC0078545	hCoV-19/USA/NC-CDC-LC0078545/2021	EPI_ISL_2872848
LC0078502	hCoV-19/USA/NY-CDC-LC0078502/2021	EPI_ISL_2872855
LC0960250	hCoV-19/USA/AZ-CDC-LC0960250/2022	EPI_ISL_16276245
LC0960325	hCoV-19/USA/TX-CDC-LC0960325/2022	EPI_ISL_16276237
LC0960264	hCoV-19/USA/IA-CDC-LC0960264/2022	EPI_ISL_16276247
LC0960283	hCoV-19/USA/AZ-CDC-LC0960283/2022	EPI_ISL_16276250
LC0960255	hCoV-19/USA/AZ-CDC-LC0960255/2022	EPI_ISL_16276249
LC0960541	hCoV-19/USA/IL-CDC-LC0960541/2022	EPI_ISL_16276235
LC0960254	hCoV-19/USA/NM-CDC-LC0960254/2022	EPI_ISL_16276236
LC0960260	hCoV-19/USA/AZ-CDC-LC0960260/2022	EPI_ISL_16276238
LC0961016	hCoV-19/USA/OR-CDC-LC0961016/2022	EPI_ISL_16276239
LC0960271	hCoV-19/USA/CO-CDC-LC0960271/2022	EPI_ISL_16276252
LC0960327	hCoV-19/USA/WA-CDC-LC0960327/2022	EPI_ISL_16276240
LC0078421	hCoV-19/USA/NC-CDC-LC0078421/2021	EPI_ISL_2872909
LC0960314	hCoV-19/USA/AZ-CDC-LC0960314/2022	EPI_ISL_16276241
LC0960257	hCoV-19/USA/AZ-CDC-LC0960257/2022	EPI_ISL_16276242
LC0960262	hCoV-19/USA/NE-CDC-LC0960262/2022	EPI_ISL_16276243
LC0960311	hCoV-19/USA/CA-CDC-LC0960311/2022	EPI_ISL_16276260
LC0960035	hCoV-19/USA/CA-CDC-LC0960035/2022	EPI_ISL_16276265
LC0960658	hCoV-19/USA/PA-CDC-LC0960658/2022	EPI_ISL_16276266
LC0960261	hCoV-19/USA/AZ-CDC-LC0960261/2022	EPI_ISL_16276244
LC0960265	hCoV-19/USA/MO-CDC-LC0960265/2022	EPI_ISL_16276257
LC0960650	hCoV-19/USA/WI-CDC-LC0960650/2022	EPI_ISL_16276267
LC0960322	hCoV-19/USA/AZ-CDC-LC0960322/2022	EPI_ISL_16276246
LC0960313	hCoV-19/USA/AZ-CDC-LC0960313/2022	EPI_ISL_16276248
LC0960075	hCoV-19/USA/CA-CDC-LC0960075/2022	EPI_ISL_16276264
LC0960249	hCoV-19/USA/AZ-CDC-LC0960249/2022	EPI_ISL_16276251
LC0960263	hCoV-19/USA/IA-CDC-LC0960263/2022	EPI_ISL_16276253
LC0078536	hCoV-19/USA/NC-CDC-LC0078536/2021	EPI_ISL_2872918
LC0960256	hCoV-19/USA/AZ-CDC-LC0960256/2022	EPI_ISL_16276254
LC0960259	hCoV-19/USA/AZ-CDC-LC0960259/2022	EPI_ISL_16276255
LC0961239	hCoV-19/USA/IL-CDC-LC0961239/2022	EPI_ISL_16276256
LC0960309	hCoV-19/USA/CA-CDC-LC0960309/2022	EPI_ISL_16276259
LC0960310	hCoV-19/USA/WA-CDC-LC0960310/2022	EPI_ISL_16276258
LC0960312	hCoV-19/USA/MD-CDC-LC0960312/2022	EPI_ISL_16276262
LC0960276	hCoV-19/USA/CA-CDC-LC0960276/2022	EPI_ISL_16276263
LC0960589	hCoV-19/USA/IL-CDC-LC0960589/2022	EPI_ISL_16276285
LC0960308	hCoV-19/USA/CA-CDC-LC0960308/2022	EPI_ISL_16276261
LC0960352	hCoV-19/USA/CA-CDC-LC0960352/2022	EPI_ISL_16276268
LC0960318	hCoV-19/USA/AZ-CDC-LC0960318/2022	EPI_ISL_16276275
LC0961232	hCoV-19/USA/NM-CDC-LC0961232/2022	EPI_ISL_16276269
LC0961267	hCoV-19/USA/NV-CDC-LC0961267/2022	EPI_ISL_16276271
LC0960258	hCoV-19/USA/AZ-CDC-LC0960258/2022	EPI_ISL_16276291
LC0960588	hCoV-19/USA/IL-CDC-LC0960588/2022	EPI_ISL_16276293
LC0961210	hCoV-19/USA/CO-CDC-LC0961210/2022	EPI_ISL_16276270
LC0961257	hCoV-19/USA/FL-CDC-LC0961257/2022	EPI_ISL_16276272
LC0960252	hCoV-19/USA/NM-CDC-LC0960252/2022	EPI_ISL_16276277
LC0960118	hCoV-19/USA/CA-CDC-LC0960118/2022	EPI_ISL_16276273
LC0960275	hCoV-19/USA/CO-CDC-LC0960275/2022	EPI_ISL_16276281
LC0960657	hCoV-19/USA/IL-CDC-LC0960657/2022	EPI_ISL_16276282
LC0960279	hCoV-19/USA/CO-CDC-LC0960279/2022	EPI_ISL_16276274
LC0960248	hCoV-19/USA/NM-CDC-LC0960248/2022	EPI_ISL_16276278
LC0960316	hCoV-19/USA/AZ-CDC-LC0960316/2022	EPI_ISL_16276276
LC0960619	hCoV-19/USA/IL-CDC-LC0960619/2022	EPI_ISL_16276283
LC0960587	hCoV-19/USA/IL-CDC-LC0960587/2022	EPI_ISL_16276286
LC0960284	hCoV-19/USA/NV-CDC-LC0960284/2022	EPI_ISL_16276296
LC0960290	hCoV-19/USA/NV-CDC-LC0960290/2022	EPI_ISL_16276306
LC0960535	hCoV-19/USA/IL-CDC-LC0960535/2022	EPI_ISL_16276280
LC0960270	hCoV-19/USA/FL-CDC-LC0960270/2022	EPI_ISL_16276297
LC0960563	hCoV-19/USA/OH-CDC-LC0960563/2022	EPI_ISL_16276307
LC0960273	hCoV-19/USA/WA-CDC-LC0960273/2022	EPI_ISL_16276284
LC0960292	hCoV-19/USA/NV-CDC-LC0960292/2022	EPI_ISL_16276298
LC0960293	hCoV-19/USA/NV-CDC-LC0960293/2022	EPI_ISL_16276308
LC0959967	hCoV-19/USA/CA-CDC-LC0959967/2022	EPI_ISL_16276320
LC0960251	hCoV-19/USA/AZ-CDC-LC0960251/2022	EPI_ISL_16276290
LC0960536	hCoV-19/USA/IL-CDC-LC0960536/2022	EPI_ISL_16276295
LC0960585	hCoV-19/USA/IL-CDC-LC0960585/2022	EPI_ISL_16276288
LC0960286	hCoV-19/USA/NV-CDC-LC0960286/2022	EPI_ISL_16276299
LC0960272	hCoV-19/USA/WA-CDC-LC0960272/2022	EPI_ISL_16276310
LC0960253	hCoV-19/USA/TX-CDC-LC0960253/2022	EPI_ISL_16276289
LC0960323	hCoV-19/USA/WA-CDC-LC0960323/2022	EPI_ISL_16276292
LC0960296	hCoV-19/USA/NV-CDC-LC0960296/2022	EPI_ISL_16276300
LC0960562	hCoV-19/USA/MO-CDC-LC0960562/2022	EPI_ISL_16276304
LC0960268	hCoV-19/USA/WA-CDC-LC0960268/2022	EPI_ISL_16276294
LC0960287	hCoV-19/USA/NV-CDC-LC0960287/2022	EPI_ISL_16276303
LC0960267	hCoV-19/USA/WA-CDC-LC0960267/2022	EPI_ISL_16276311
LC0960288	hCoV-19/USA/NV-CDC-LC0960288/2022	EPI_ISL_16276301
LC0961356	hCoV-19/USA/AZ-CDC-LC0961356/2022	EPI_ISL_16276318
LC0959961	hCoV-19/USA/CA-CDC-LC0959961/2022	EPI_ISL_16276325
LC0960289	hCoV-19/USA/NV-CDC-LC0960289/2022	EPI_ISL_16276302
LC0960564	hCoV-19/USA/OH-CDC-LC0960564/2022	EPI_ISL_16276305
LC0961386	hCoV-19/USA/NM-CDC-LC0961386/2022	EPI_ISL_16276313
LC0960544	hCoV-19/USA/WV-CDC-LC0960544/2022	EPI_ISL_16276309
LC0959966	hCoV-19/USA/CA-CDC-LC0959966/2022	EPI_ISL_16276322
LC0960070	hCoV-19/USA/CA-CDC-LC0960070/2022	EPI_ISL_16276331
LC0960233	hCoV-19/USA/CA-CDC-LC0960233/2022	EPI_ISL_16276333
LC0960303	hCoV-19/USA/TX-CDC-LC0960303/2022	EPI_ISL_16276312
LC0960078	hCoV-19/USA/CA-CDC-LC0960078/2022	EPI_ISL_16276314
LC0960228	hCoV-19/USA/CA-CDC-LC0960228/2022	EPI_ISL_16276337
LC0960058	hCoV-19/USA/CA-CDC-LC0960058/2022	EPI_ISL_16276315
LC0961366	hCoV-19/USA/AZ-CDC-LC0961366/2022	EPI_ISL_16276317
LC0960059	hCoV-19/USA/CA-CDC-LC0960059/2022	EPI_ISL_16276316
LC0960033	hCoV-19/USA/CA-CDC-LC0960033/2022	EPI_ISL_16276319
LC0960367	hCoV-19/USA/CA-CDC-LC0960367/2022	EPI_ISL_16276329
LC0960167	hCoV-19/USA/CA-CDC-LC0960167/2022	EPI_ISL_16276342
LC0959963	hCoV-19/USA/CA-CDC-LC0959963/2022	EPI_ISL_16276321
LC0960675	hCoV-19/USA/OH-CDC-LC0960675/2022	EPI_ISL_16276330
LC0960183	hCoV-19/USA/CA-CDC-LC0960183/2022	EPI_ISL_16276349
LC0959960	hCoV-19/USA/CA-CDC-LC0959960/2022	EPI_ISL_16276323
LC0961381	hCoV-19/USA/NM-CDC-LC0961381/2022	EPI_ISL_16276324
LC0960181	hCoV-19/USA/CA-CDC-LC0960181/2022	EPI_ISL_16276334
LC0960681	hCoV-19/USA/OH-CDC-LC0960681/2022	EPI_ISL_16276352
LC0959958	hCoV-19/USA/CA-CDC-LC0959958/2022	EPI_ISL_16276326
LC0960206	hCoV-19/USA/CA-CDC-LC0960206/2022	EPI_ISL_16276338
LC0960243	hCoV-19/USA/CA-CDC-LC0960243/2022	EPI_ISL_16276340
LC0960081	hCoV-19/USA/CA-CDC-LC0960081/2022	EPI_ISL_16276327
LC0960159	hCoV-19/USA/CA-CDC-LC0960159/2022	EPI_ISL_16276332
LC0960687	hCoV-19/USA/OH-CDC-LC0960687/2022	EPI_ISL_16276328
LC0960218	hCoV-19/USA/CA-CDC-LC0960218/2022	EPI_ISL_16276335
LC0960079	hCoV-19/USA/CA-CDC-LC0960079/2022	EPI_ISL_16276356
LC0959972	hCoV-19/USA/CA-CDC-LC0959972/2022	EPI_ISL_16276358
LC0960342	hCoV-19/USA/CA-CDC-LC0960342/2022	EPI_ISL_16276336
LC0960134	hCoV-19/USA/CA-CDC-LC0960134/2022	EPI_ISL_16276345
LC0960211	hCoV-19/USA/CA-CDC-LC0960211/2022	EPI_ISL_16276339
LC0078250	hCoV-19/USA/NJ-CDC-LC0078250/2021	EPI_ISL_2872970
LC0960414	hCoV-19/USA/CA-CDC-LC0960414/2022	EPI_ISL_16276343
LC0961395	hCoV-19/USA/TX-CDC-LC0961395/2022	EPI_ISL_16276341
LC0961359	hCoV-19/USA/NM-CDC-LC0961359/2022	EPI_ISL_16276359
LC0961376	hCoV-19/USA/AZ-CDC-LC0961376/2022	EPI_ISL_16276361
LC0961222	hCoV-19/USA/AZ-CDC-LC0961222/2022	EPI_ISL_16276363
LC0960416	hCoV-19/USA/CA-CDC-LC0960416/2022	EPI_ISL_16276344
LC0960408	hCoV-19/USA/CA-CDC-LC0960408/2022	EPI_ISL_16276350
LC0960016	hCoV-19/USA/CA-CDC-LC0960016/2022	EPI_ISL_16276366
LC0078508	hCoV-19/USA/NY-CDC-LC0078508/2021	EPI_ISL_2872972
LC0960169	hCoV-19/USA/CA-CDC-LC0960169/2022	EPI_ISL_16276346
LC0961249	hCoV-19/USA/KS-CDC-LC0961249/2022	EPI_ISL_16276365
LC0961265	hCoV-19/USA/NV-CDC-LC0961265/2022	EPI_ISL_16276370
LC0960168	hCoV-19/USA/CA-CDC-LC0960168/2022	EPI_ISL_16276347
LC0960124	hCoV-19/USA/CA-CDC-LC0960124/2022	EPI_ISL_16276348
LC0960024	hCoV-19/USA/CA-CDC-LC0960024/2022	EPI_ISL_16276355
LC0961264	hCoV-19/USA/UT-CDC-LC0961264/2022	EPI_ISL_16276368
LC0960406	hCoV-19/USA/CA-CDC-LC0960406/2022	EPI_ISL_16276351
LC0960344	hCoV-19/USA/CA-CDC-LC0960344/2022	EPI_ISL_16276354
LC0960407	hCoV-19/USA/CA-CDC-LC0960407/2022	EPI_ISL_16276353
LC0960209	hCoV-19/USA/CA-CDC-LC0960209/2022	EPI_ISL_16276357
LC0960087	hCoV-19/USA/CA-CDC-LC0960087/2022	EPI_ISL_16276374
LC0961372	hCoV-19/USA/AZ-CDC-LC0961372/2022	EPI_ISL_16276360
LC0960108	hCoV-19/USA/CA-CDC-LC0960108/2022	EPI_ISL_16276375
LC0960006	hCoV-19/USA/CA-CDC-LC0960006/2022	EPI_ISL_16276386
LC0960077	hCoV-19/USA/CA-CDC-LC0960077/2022	EPI_ISL_16276388
LC0961215	hCoV-19/USA/AZ-CDC-LC0961215/2022	EPI_ISL_16276362
LC0961209	hCoV-19/USA/AZ-CDC-LC0961209/2022	EPI_ISL_16276364
LC0961238	hCoV-19/USA/KS-CDC-LC0961238/2022	EPI_ISL_16276367
LC0960007	hCoV-19/USA/CA-CDC-LC0960007/2022	EPI_ISL_16276383
LC0961261	hCoV-19/USA/NV-CDC-LC0961261/2022	EPI_ISL_16276369
LC0961263	hCoV-19/USA/NV-CDC-LC0961263/2022	EPI_ISL_16276371
LC0959983	hCoV-19/USA/CA-CDC-LC0959983/2022	EPI_ISL_16276380
LC0961217	hCoV-19/USA/WA-CDC-LC0961217/2022	EPI_ISL_16276372
LC0960011	hCoV-19/USA/CA-CDC-LC0960011/2022	EPI_ISL_16276384
LC0959982	hCoV-19/USA/CA-CDC-LC0959982/2022	EPI_ISL_16276393
LC0959969	hCoV-19/USA/CA-CDC-LC0959969/2022	EPI_ISL_16276400
LC0961273	hCoV-19/USA/NM-CDC-LC0961273/2022	EPI_ISL_16276373
LC0959980	hCoV-19/USA/CA-CDC-LC0959980/2022	EPI_ISL_16276378
LC0959978	hCoV-19/USA/CA-CDC-LC0959978/2022	EPI_ISL_16276394
LC0959977	hCoV-19/USA/CA-CDC-LC0959977/2022	EPI_ISL_16276396
LC0960193	hCoV-19/USA/CA-CDC-LC0960193/2022	EPI_ISL_16276376
LC0959979	hCoV-19/USA/CA-CDC-LC0959979/2022	EPI_ISL_16276379
LC0959974	hCoV-19/USA/CA-CDC-LC0959974/2022	EPI_ISL_16276398
LC0961207	hCoV-19/USA/NV-CDC-LC0961207/2022	EPI_ISL_16276377
LC0960063	hCoV-19/USA/CA-CDC-LC0960063/2022	EPI_ISL_16276389
LC0959975	hCoV-19/USA/CA-CDC-LC0959975/2022	EPI_ISL_16276392
LC0960010	hCoV-19/USA/CA-CDC-LC0960010/2022	EPI_ISL_16276381
LC0959968	hCoV-19/USA/CA-CDC-LC0959968/2022	EPI_ISL_16276401
LC0960061	hCoV-19/USA/CA-CDC-LC0960061/2022	EPI_ISL_16276409
LC0960020	hCoV-19/USA/CA-CDC-LC0960020/2022	EPI_ISL_16276410
LC0960009	hCoV-19/USA/CA-CDC-LC0960009/2022	EPI_ISL_16276382
LC0960014	hCoV-19/USA/CA-CDC-LC0960014/2022	EPI_ISL_16276385
LC0960074	hCoV-19/USA/CA-CDC-LC0960074/2022	EPI_ISL_16276387
LC0960346	hCoV-19/USA/CA-CDC-LC0960346/2022	EPI_ISL_16276390
LC0960620	hCoV-19/USA/IL-CDC-LC0960620/2022	EPI_ISL_16276406
LC0960667	hCoV-19/USA/WI-CDC-LC0960667/2022	EPI_ISL_16276418
LC0960698	hCoV-19/USA/KY-CDC-LC0960698/2022	EPI_ISL_16276426
LC0960349	hCoV-19/USA/CA-CDC-LC0960349/2022	EPI_ISL_16276391
LC0959976	hCoV-19/USA/CA-CDC-LC0959976/2022	EPI_ISL_16276395
LC0960371	hCoV-19/USA/CA-CDC-LC0960371/2022	EPI_ISL_16276405
LC0959984	hCoV-19/USA/CA-CDC-LC0959984/2022	EPI_ISL_16276397
LC0960693	hCoV-19/USA/IL-CDC-LC0960693/2022	EPI_ISL_16276408
LC0960556	hCoV-19/USA/IL-CDC-LC0960556/2022	EPI_ISL_16276422
LC0960638	hCoV-19/USA/KY-CDC-LC0960638/2022	EPI_ISL_16276429
LC0959971	hCoV-19/USA/CA-CDC-LC0959971/2022	EPI_ISL_16276399
LC0960216	hCoV-19/USA/CA-CDC-LC0960216/2022	EPI_ISL_16276404
LC0960699	hCoV-19/USA/OH-CDC-LC0960699/2022	EPI_ISL_16276416
LC0960068	hCoV-19/USA/CA-CDC-LC0960068/2022	EPI_ISL_16276402
LC0959959	hCoV-19/USA/CA-CDC-LC0959959/2022	EPI_ISL_16276411
LC0960129	hCoV-19/USA/CA-CDC-LC0960129/2022	EPI_ISL_16276403
LC0960071	hCoV-19/USA/CA-CDC-LC0960071/2022	EPI_ISL_16276413
LC0960695	hCoV-19/USA/OH-CDC-LC0960695/2022	EPI_ISL_16276415
LC0960649	hCoV-19/USA/IN-CDC-LC0960649/2022	EPI_ISL_16276431
LC0960692	hCoV-19/USA/IL-CDC-LC0960692/2022	EPI_ISL_16276407
LC0960031	hCoV-19/USA/CA-CDC-LC0960031/2022	EPI_ISL_16276414
LC0960690	hCoV-19/USA/KY-CDC-LC0960690/2022	EPI_ISL_16276427
LC0960561	hCoV-19/USA/WI-CDC-LC0960561/2022	EPI_ISL_16276436
LC0960359	hCoV-19/USA/CA-CDC-LC0960359/2022	EPI_ISL_16276412
LC0960615	hCoV-19/USA/WV-CDC-LC0960615/2022	EPI_ISL_16276417
LC0960688	hCoV-19/USA/IN-CDC-LC0960688/2022	EPI_ISL_16276419
LC0960691	hCoV-19/USA/IN-CDC-LC0960691/2022	EPI_ISL_16276420
LC0960630	hCoV-19/USA/MO-CDC-LC0960630/2022	EPI_ISL_16276424
LC0960599	hCoV-19/USA/WI-CDC-LC0960599/2022	EPI_ISL_16276437
LC0960689	hCoV-19/USA/IN-CDC-LC0960689/2022	EPI_ISL_16276421
LC0960628	hCoV-19/USA/MO-CDC-LC0960628/2022	EPI_ISL_16276423
LC0960047	hCoV-19/USA/CA-CDC-LC0960047/2022	EPI_ISL_16276509
LC0960086	hCoV-19/USA/CA-CDC-LC0960086/2022	EPI_ISL_16276516
LC0960632	hCoV-19/USA/OH-CDC-LC0960632/2022	EPI_ISL_16276425
LC0960635	hCoV-19/USA/IN-CDC-LC0960635/2022	EPI_ISL_16276430
LC0960356	hCoV-19/USA/CA-CDC-LC0960356/2022	EPI_ISL_16276434
LC0960659	hCoV-19/USA/IL-CDC-LC0960659/2022	EPI_ISL_16276445
LC0960647	hCoV-19/USA/KY-CDC-LC0960647/2022	EPI_ISL_16276428
LC0960554	hCoV-19/USA/WI-CDC-LC0960554/2022	EPI_ISL_16276438
LC0960676	hCoV-19/USA/IN-CDC-LC0960676/2022	EPI_ISL_16276443
LC0960666	hCoV-19/USA/KY-CDC-LC0960666/2022	EPI_ISL_16276432
LC0960678	hCoV-19/USA/IN-CDC-LC0960678/2022	EPI_ISL_16276440
LC0960651	hCoV-19/USA/IL-CDC-LC0960651/2022	EPI_ISL_16276457
LC0960354	hCoV-19/USA/CA-CDC-LC0960354/2022	EPI_ISL_16276433
LC0960669	hCoV-19/USA/IL-CDC-LC0960669/2022	EPI_ISL_16276444
LC0960673	hCoV-19/USA/IL-CDC-LC0960673/2022	EPI_ISL_16276448
LC0960640	hCoV-19/USA/IL-CDC-LC0960640/2022	EPI_ISL_16276452
LC0960269	hCoV-19/USA/WA-CDC-LC0960269/2022	EPI_ISL_16276439
LC0960680	hCoV-19/USA/IN-CDC-LC0960680/2022	EPI_ISL_16276442
LC0960597	hCoV-19/USA/IL-CDC-LC0960597/2022	EPI_ISL_16276465
LC0960679	hCoV-19/USA/IN-CDC-LC0960679/2022	EPI_ISL_16276441
LC0960660	hCoV-19/USA/IL-CDC-LC0960660/2022	EPI_ISL_16276449
LC0960643	hCoV-19/USA/IL-CDC-LC0960643/2022	EPI_ISL_16276455
LC0960674	hCoV-19/USA/IL-CDC-LC0960674/2022	EPI_ISL_16276456
LC0960671	hCoV-19/USA/IL-CDC-LC0960671/2022	EPI_ISL_16276446
LC0960550	hCoV-19/USA/IL-CDC-LC0960550/2022	EPI_ISL_16276458
LC0960595	hCoV-19/USA/IL-CDC-LC0960595/2022	EPI_ISL_16276463
LC0960602	hCoV-19/USA/IL-CDC-LC0960602/2022	EPI_ISL_16276447
LC0960636	hCoV-19/USA/IL-CDC-LC0960636/2022	EPI_ISL_16276460
LC0960641	hCoV-19/USA/IL-CDC-LC0960641/2022	EPI_ISL_16276451
LC0960551	hCoV-19/USA/IL-CDC-LC0960551/2022	EPI_ISL_16276461
LC0960358	hCoV-19/USA/CA-CDC-LC0960358/2022	EPI_ISL_16276453
LC0960668	hCoV-19/USA/IL-CDC-LC0960668/2022	EPI_ISL_16276454
LC0960559	hCoV-19/USA/IL-CDC-LC0960559/2022	EPI_ISL_16276459
LC0960553	hCoV-19/USA/WI-CDC-LC0960553/2022	EPI_ISL_16276467
LC0960208	hCoV-19/USA/CA-CDC-LC0960208/2022	EPI_ISL_16276475
LC0960552	hCoV-19/USA/IL-CDC-LC0960552/2022	EPI_ISL_16276462
LC0960120	hCoV-19/USA/CA-CDC-LC0960120/2022	EPI_ISL_16276472
LC0960555	hCoV-19/USA/WI-CDC-LC0960555/2022	EPI_ISL_16276466
LC0960021	hCoV-19/USA/CA-CDC-LC0960021/2022	EPI_ISL_16276471
LC0960163	hCoV-19/USA/CA-CDC-LC0960163/2022	EPI_ISL_16276481
LC0960178	hCoV-19/USA/CA-CDC-LC0960178/2022	EPI_ISL_16276494
LC0960601	hCoV-19/USA/WI-CDC-LC0960601/2022	EPI_ISL_16276468
LC0960179	hCoV-19/USA/CA-CDC-LC0960179/2022	EPI_ISL_16276476
LC0960370	hCoV-19/USA/CA-CDC-LC0960370/2022	EPI_ISL_16276487
LC0960605	hCoV-19/USA/IL-CDC-LC0960605/2022	EPI_ISL_16276469
LC0960119	hCoV-19/USA/CA-CDC-LC0960119/2022	EPI_ISL_16276480
LC0960130	hCoV-19/USA/CA-CDC-LC0960130/2022	EPI_ISL_16276488
LC0960348	hCoV-19/USA/CA-CDC-LC0960348/2022	EPI_ISL_16276493
LC0960362	hCoV-19/USA/CA-CDC-LC0960362/2022	EPI_ISL_16276470
LC0960232	hCoV-19/USA/CA-CDC-LC0960232/2022	EPI_ISL_16276473
LC0960210	hCoV-19/USA/CA-CDC-LC0960210/2022	EPI_ISL_16276482
LC0960238	hCoV-19/USA/CA-CDC-LC0960238/2022	EPI_ISL_16276474
LC0960360	hCoV-19/USA/CA-CDC-LC0960360/2022	EPI_ISL_16276483
LC0960374	hCoV-19/USA/CA-CDC-LC0960374/2022	EPI_ISL_16276484
LC0960177	hCoV-19/USA/CA-CDC-LC0960177/2022	EPI_ISL_16276490
LC0960212	hCoV-19/USA/AZ-CDC-LC0960212/2022	EPI_ISL_16276477
LC0960363	hCoV-19/USA/CA-CDC-LC0960363/2022	EPI_ISL_16276491
LC0960236	hCoV-19/USA/CA-CDC-LC0960236/2022	EPI_ISL_16276479
LC0960184	hCoV-19/USA/CA-CDC-LC0960184/2022	EPI_ISL_16276492
LC0960398	hCoV-19/USA/CA-CDC-LC0960398/2022	EPI_ISL_16276505
LC0960343	hCoV-19/USA/CA-CDC-LC0960343/2022	EPI_ISL_16276485
LC0960361	hCoV-19/USA/CA-CDC-LC0960361/2022	EPI_ISL_16276486
LC0960240	hCoV-19/USA/CA-CDC-LC0960240/2022	EPI_ISL_16276489
LC0960182	hCoV-19/USA/CA-CDC-LC0960182/2022	EPI_ISL_16276499
LC0962075	hCoV-19/USA/CA-CDC-LC0962075/2022	EPI_ISL_16293410
LC0960412	hCoV-19/USA/CA-CDC-LC0960412/2022	EPI_ISL_16276495
LC0960403	hCoV-19/USA/CA-CDC-LC0960403/2022	EPI_ISL_16276496
LC0960244	hCoV-19/USA/CA-CDC-LC0960244/2022	EPI_ISL_16276504
LC0960351	hCoV-19/USA/CA-CDC-LC0960351/2022	EPI_ISL_16276497
LC0960231	hCoV-19/USA/CA-CDC-LC0960231/2022	EPI_ISL_16276500
LC0960044	hCoV-19/USA/CA-CDC-LC0960044/2022	EPI_ISL_16276508
LC0960402	hCoV-19/USA/CA-CDC-LC0960402/2022	EPI_ISL_16276498
LC0960197	hCoV-19/USA/CA-CDC-LC0960197/2022	EPI_ISL_16276510
LC0960524	hCoV-19/USA/CA-CDC-LC0960524/2022	EPI_ISL_16276513
LC0960199	hCoV-19/USA/CA-CDC-LC0960199/2022	EPI_ISL_16276527
LC0960162	hCoV-19/USA/CA-CDC-LC0960162/2022	EPI_ISL_16276501
LC0960196	hCoV-19/USA/CA-CDC-LC0960196/2022	EPI_ISL_16276511
LC0960147	hCoV-19/USA/CA-CDC-LC0960147/2022	EPI_ISL_16276514
LC0959992	hCoV-19/USA/CA-CDC-LC0959992/2022	EPI_ISL_16276534
LC0960207	hCoV-19/USA/CA-CDC-LC0960207/2022	EPI_ISL_16276502
LC0960369	hCoV-19/USA/CA-CDC-LC0960369/2022	EPI_ISL_16276503
LC0960001	hCoV-19/USA/CA-CDC-LC0960001/2022	EPI_ISL_16276521
LC0959998	hCoV-19/USA/CA-CDC-LC0959998/2022	EPI_ISL_16276522
LC0960151	hCoV-19/USA/CA-CDC-LC0960151/2022	EPI_ISL_16276506
LC0960202	hCoV-19/USA/CA-CDC-LC0960202/2022	EPI_ISL_16276512
LC0960042	hCoV-19/USA/CA-CDC-LC0960042/2022	EPI_ISL_16276524
LC0960091	hCoV-19/USA/CA-CDC-LC0960091/2022	EPI_ISL_16276529
LC0960203	hCoV-19/USA/CA-CDC-LC0960203/2022	EPI_ISL_16276507
LC0959999	hCoV-19/USA/CA-CDC-LC0959999/2022	EPI_ISL_16276523
LC0960390	hCoV-19/USA/CA-CDC-LC0960390/2022	EPI_ISL_16276525
LC0960113	hCoV-19/USA/CA-CDC-LC0960113/2022	EPI_ISL_16276515
LC0960511	hCoV-19/USA/CA-CDC-LC0960511/2022	EPI_ISL_16276517
LC0960201	hCoV-19/USA/CA-CDC-LC0960201/2022	EPI_ISL_16276526
LC0960514	hCoV-19/USA/CA-CDC-LC0960514/2022	EPI_ISL_16276518
LC0960155	hCoV-19/USA/CA-CDC-LC0960155/2022	EPI_ISL_16276537
LC0961352	hCoV-19/USA/AZ-CDC-LC0961352/2022	EPI_ISL_16276544
LC0960512	hCoV-19/USA/CA-CDC-LC0960512/2022	EPI_ISL_16276545
LC0960383	hCoV-19/USA/CA-CDC-LC0960383/2022	EPI_ISL_16276519
LC0960335	hCoV-19/USA/CA-CDC-LC0960335/2022	EPI_ISL_16276520
LC0960089	hCoV-19/USA/CA-CDC-LC0960089/2022	EPI_ISL_16276530
LC0961342	hCoV-19/USA/AZ-CDC-LC0961342/2022	EPI_ISL_16276547
LC0960099	hCoV-19/USA/CA-CDC-LC0960099/2022	EPI_ISL_16276528
LC0959987	hCoV-19/USA/CA-CDC-LC0959987/2022	EPI_ISL_16276535
LC0960104	hCoV-19/USA/CA-CDC-LC0960104/2022	EPI_ISL_16276531
LC0960152	hCoV-19/USA/CA-CDC-LC0960152/2022	EPI_ISL_16276536
LC0961377	hCoV-19/USA/IL-CDC-LC0961377/2022	EPI_ISL_16276551
LC0961358	hCoV-19/USA/AZ-CDC-LC0961358/2022	EPI_ISL_16276566
LC0959995	hCoV-19/USA/CA-CDC-LC0959995/2022	EPI_ISL_16276532
LC0960083	hCoV-19/USA/CA-CDC-LC0960083/2022	EPI_ISL_16276539
LC0960003	hCoV-19/USA/CA-CDC-LC0960003/2022	EPI_ISL_16276540
LC0960109	hCoV-19/USA/CA-CDC-LC0960109/2022	EPI_ISL_16276533
LC0960156	hCoV-19/USA/CA-CDC-LC0960156/2022	EPI_ISL_16276538
LC0961378	hCoV-19/USA/NV-CDC-LC0961378/2022	EPI_ISL_16276552
LC0960515	hCoV-19/USA/CA-CDC-LC0960515/2022	EPI_ISL_16276569
LC0960144	hCoV-19/USA/CA-CDC-LC0960144/2022	EPI_ISL_16276541
LC0960002	hCoV-19/USA/CA-CDC-LC0960002/2022	EPI_ISL_16276542
LC0960153	hCoV-19/USA/CA-CDC-LC0960153/2022	EPI_ISL_16276543
LC0961255	hCoV-19/USA/AZ-CDC-LC0961255/2022	EPI_ISL_16276546
LC0961015	hCoV-19/USA/WA-CDC-LC0961015/2022	EPI_ISL_16276549
LC0961357	hCoV-19/USA/UT-CDC-LC0961357/2022	EPI_ISL_16276550
LC0961370	hCoV-19/USA/NM-CDC-LC0961370/2022	EPI_ISL_16276558
LC0961355	hCoV-19/USA/AZ-CDC-LC0961355/2022	EPI_ISL_16276548
LC0961307	hCoV-19/USA/NM-CDC-LC0961307/2022	EPI_ISL_16276562
LC0961308	hCoV-19/USA/NV-CDC-LC0961308/2022	EPI_ISL_16276564
LC0960150	hCoV-19/USA/CA-CDC-LC0960150/2022	EPI_ISL_16276565
LC0961368	hCoV-19/USA/NV-CDC-LC0961368/2022	EPI_ISL_16276553
LC0961379	hCoV-19/USA/WA-CDC-LC0961379/2022	EPI_ISL_16276554
LC0960513	hCoV-19/USA/CA-CDC-LC0960513/2022	EPI_ISL_16276570
LC0961462	hCoV-19/USA/CA-CDC-LC0961462/2022	EPI_ISL_16276579
LC0961320	hCoV-19/USA/NV-CDC-LC0961320/2022	EPI_ISL_16276555
LC0961454	hCoV-19/USA/CA-CDC-LC0961454/2022	EPI_ISL_16276574
LC0961467	hCoV-19/USA/CA-CDC-LC0961467/2022	EPI_ISL_16276582
LC0961389	hCoV-19/USA/CA-CDC-LC0961389/2022	EPI_ISL_16276584
LC0961371	hCoV-19/USA/NV-CDC-LC0961371/2022	EPI_ISL_16276556
LC0961315	hCoV-19/USA/AZ-CDC-LC0961315/2022	EPI_ISL_16276557
LC0959991	hCoV-19/USA/CA-CDC-LC0959991/2022	EPI_ISL_16276575
LC0961314	hCoV-19/USA/UT-CDC-LC0961314/2022	EPI_ISL_16276559
LC0961364	hCoV-19/USA/AZ-CDC-LC0961364/2022	EPI_ISL_16276578
LC0961373	hCoV-19/USA/AZ-CDC-LC0961373/2022	EPI_ISL_16276560
LC0961380	hCoV-19/USA/NM-CDC-LC0961380/2022	EPI_ISL_16276561
LC0961361	hCoV-19/USA/AZ-CDC-LC0961361/2022	EPI_ISL_16276563
LC0961354	hCoV-19/USA/AZ-CDC-LC0961354/2022	EPI_ISL_16276567
LC0960190	hCoV-19/USA/CA-CDC-LC0960190/2022	EPI_ISL_16276587
LC0960476	hCoV-19/USA/CA-CDC-LC0960476/2022	EPI_ISL_16276568
LC0960522	hCoV-19/USA/CA-CDC-LC0960522/2022	EPI_ISL_16276571
LC0960518	hCoV-19/USA/CA-CDC-LC0960518/2022	EPI_ISL_16276572
LC0960520	hCoV-19/USA/CA-CDC-LC0960520/2022	EPI_ISL_16276573
LC0961360	hCoV-19/USA/AZ-CDC-LC0961360/2022	EPI_ISL_16276576
LC0961460	hCoV-19/USA/CA-CDC-LC0961460/2022	EPI_ISL_16276577
LC0960705	hCoV-19/USA/TX-CDC-LC0960705/2022	EPI_ISL_16276590
LC0961463	hCoV-19/USA/CA-CDC-LC0961463/2022	EPI_ISL_16276580
LC0961323	hCoV-19/USA/AZ-CDC-LC0961323/2022	EPI_ISL_16276586
LC0960716	hCoV-19/USA/TX-CDC-LC0960716/2022	EPI_ISL_16276599
LC0961465	hCoV-19/USA/CA-CDC-LC0961465/2022	EPI_ISL_16276581
LC0960706	hCoV-19/USA/TX-CDC-LC0960706/2022	EPI_ISL_16276591
LC0960611	hCoV-19/USA/MI-CDC-LC0960611/2022	EPI_ISL_16276592
LC0961456	hCoV-19/USA/CA-CDC-LC0961456/2022	EPI_ISL_16276583
LC0960389	hCoV-19/USA/CA-CDC-LC0960389/2022	EPI_ISL_16276596
LC0961388	hCoV-19/USA/CO-CDC-LC0961388/2022	EPI_ISL_16276585
LC0960388	hCoV-19/USA/CA-CDC-LC0960388/2022	EPI_ISL_16276598
LC0960095	hCoV-19/USA/CA-CDC-LC0960095/2022	EPI_ISL_16276601
LC0960448	hCoV-19/USA/CA-CDC-LC0960448/2022	EPI_ISL_16276588
LC0960004	hCoV-19/USA/CA-CDC-LC0960004/2022	EPI_ISL_16276600
LC0960702	hCoV-19/USA/KS-CDC-LC0960702/2022	EPI_ISL_16276605
LC0960684	hCoV-19/USA/IN-CDC-LC0960684/2022	EPI_ISL_16276617
LC0960191	hCoV-19/USA/CA-CDC-LC0960191/2022	EPI_ISL_16276589
LC0960570	hCoV-19/USA/WI-CDC-LC0960570/2022	EPI_ISL_16276593
LC0960717	hCoV-19/USA/KS-CDC-LC0960717/2022	EPI_ISL_16276603
LC0960571	hCoV-19/USA/WI-CDC-LC0960571/2022	EPI_ISL_16276594
LC0960576	hCoV-19/USA/KY-CDC-LC0960576/2022	EPI_ISL_16276595
LC0960714	hCoV-19/USA/CO-CDC-LC0960714/2022	EPI_ISL_16276611
LC0960683	hCoV-19/USA/IN-CDC-LC0960683/2022	EPI_ISL_16276618
LC0960385	hCoV-19/USA/CA-CDC-LC0960385/2022	EPI_ISL_16276597
LC0960115	hCoV-19/USA/CA-CDC-LC0960115/2022	EPI_ISL_16276607
LC0960622	hCoV-19/USA/WV-CDC-LC0960622/2022	EPI_ISL_16276613
LC0960719	hCoV-19/USA/NM-CDC-LC0960719/2022	EPI_ISL_16276620
LC0960008	hCoV-19/USA/CA-CDC-LC0960008/2022	EPI_ISL_16276602
LC0960186	hCoV-19/USA/CA-CDC-LC0960186/2022	EPI_ISL_16276614
LC0960613	hCoV-19/USA/WV-CDC-LC0960613/2022	EPI_ISL_16276624
LC0960704	hCoV-19/USA/KS-CDC-LC0960704/2022	EPI_ISL_16276604
LC0960396	hCoV-19/USA/CA-CDC-LC0960396/2022	EPI_ISL_16276608
LC0960409	hCoV-19/USA/CA-CDC-LC0960409/2022	EPI_ISL_16276615
LC0960111	hCoV-19/USA/CA-CDC-LC0960111/2022	EPI_ISL_16276606
LC0960105	hCoV-19/USA/CA-CDC-LC0960105/2022	EPI_ISL_16276609
LC0960034	hCoV-19/USA/CA-CDC-LC0960034/2022	EPI_ISL_16276610
LC0960722	hCoV-19/USA/AZ-CDC-LC0960722/2022	EPI_ISL_16276621
LC0959994	hCoV-19/USA/CA-CDC-LC0959994/2022	EPI_ISL_16276629
LC0960566	hCoV-19/USA/IN-CDC-LC0960566/2022	EPI_ISL_16276633
LC0960720	hCoV-19/USA/NV-CDC-LC0960720/2022	EPI_ISL_16276612
LC0960567	hCoV-19/USA/KY-CDC-LC0960567/2022	EPI_ISL_16276622
LC0960721	hCoV-19/USA/NV-CDC-LC0960721/2022	EPI_ISL_16276623
LC0960418	hCoV-19/USA/CA-CDC-LC0960418/2022	EPI_ISL_16276616
LC0960140	hCoV-19/USA/CA-CDC-LC0960140/2022	EPI_ISL_16276632
LC0960052	hCoV-19/USA/CA-CDC-LC0960052/2022	EPI_ISL_16276641
LC0960610	hCoV-19/USA/WI-CDC-LC0960610/2022	EPI_ISL_16276619
LC0960475	hCoV-19/USA/CA-CDC-LC0960475/2022	EPI_ISL_16276635
LC0960378	hCoV-19/USA/CA-CDC-LC0960378/2022	EPI_ISL_16276646
LC0960393	hCoV-19/USA/CA-CDC-LC0960393/2022	EPI_ISL_16276625
LC0960623	hCoV-19/USA/WV-CDC-LC0960623/2022	EPI_ISL_16276634
LC0960715	hCoV-19/USA/LA-CDC-LC0960715/2022	EPI_ISL_16276636
LC0960096	hCoV-19/USA/CA-CDC-LC0960096/2022	EPI_ISL_16276626
LC0960397	hCoV-19/USA/CA-CDC-LC0960397/2022	EPI_ISL_16276628
LC0960339	hCoV-19/USA/CA-CDC-LC0960339/2022	EPI_ISL_16276627
LC0960046	hCoV-19/USA/CA-CDC-LC0960046/2022	EPI_ISL_16276639
LC0960332	hCoV-19/USA/CA-CDC-LC0960332/2022	EPI_ISL_16276642
LC0960338	hCoV-19/USA/CA-CDC-LC0960338/2022	EPI_ISL_16276630
LC0960187	hCoV-19/USA/CA-CDC-LC0960187/2022	EPI_ISL_16276637
LC0960376	hCoV-19/USA/CA-CDC-LC0960376/2022	EPI_ISL_16276649
LC0960503	hCoV-19/USA/CA-CDC-LC0960503/2022	EPI_ISL_16276660
LC0960142	hCoV-19/USA/CA-CDC-LC0960142/2022	EPI_ISL_16276631
LC0960039	hCoV-19/USA/CA-CDC-LC0960039/2022	EPI_ISL_16276638
LC0960040	hCoV-19/USA/CA-CDC-LC0960040/2022	EPI_ISL_16276650
LC0960426	hCoV-19/USA/CA-CDC-LC0960426/2022	EPI_ISL_16276663
LC0960048	hCoV-19/USA/CA-CDC-LC0960048/2022	EPI_ISL_16276640
LC0960328	hCoV-19/USA/CA-CDC-LC0960328/2022	EPI_ISL_16276647
LC0960399	hCoV-19/USA/CA-CDC-LC0960399/2022	EPI_ISL_16276654
LC0960424	hCoV-19/USA/CA-CDC-LC0960424/2022	EPI_ISL_16276672
LC0960051	hCoV-19/USA/CA-CDC-LC0960051/2022	EPI_ISL_16276643
LC0960337	hCoV-19/USA/CA-CDC-LC0960337/2022	EPI_ISL_16276652
LC0960505	hCoV-19/USA/CA-CDC-LC0960505/2022	EPI_ISL_16276656
LC0961014	hCoV-19/USA/OR-CDC-LC0961014/2022	EPI_ISL_16276673
LC0960340	hCoV-19/USA/CA-CDC-LC0960340/2022	EPI_ISL_16276644
LC0960470	hCoV-19/USA/CA-CDC-LC0960470/2022	EPI_ISL_16276655
LC0960400	hCoV-19/USA/CA-CDC-LC0960400/2022	EPI_ISL_16276645
LC0960054	hCoV-19/USA/CA-CDC-LC0960054/2022	EPI_ISL_16276648
LC0960188	hCoV-19/USA/CA-CDC-LC0960188/2022	EPI_ISL_16276651
LC0960926	hCoV-19/USA/HI-CDC-LC0960926/2022	EPI_ISL_16276668
LC0960473	hCoV-19/USA/CA-CDC-LC0960473/2022	EPI_ISL_16276675
LC0960425	hCoV-19/USA/CA-CDC-LC0960425/2022	EPI_ISL_16276679
LC0960712	hCoV-19/USA/TX-CDC-LC0960712/2022	EPI_ISL_16276653
LC0960510	hCoV-19/USA/CA-CDC-LC0960510/2022	EPI_ISL_16276658
LC0960431	hCoV-19/USA/CA-CDC-LC0960431/2022	EPI_ISL_16276657
LC0960478	hCoV-19/USA/CA-CDC-LC0960478/2022	EPI_ISL_16276676
LC0960444	hCoV-19/USA/CA-CDC-LC0960444/2022	EPI_ISL_16276684
LC0960433	hCoV-19/USA/CA-CDC-LC0960433/2022	EPI_ISL_16276690
LC0960434	hCoV-19/USA/CA-CDC-LC0960434/2022	EPI_ISL_16276659
LC0960438	hCoV-19/USA/CA-CDC-LC0960438/2022	EPI_ISL_16276662
LC0960462	hCoV-19/USA/CA-CDC-LC0960462/2022	EPI_ISL_16276681
LC0960472	hCoV-19/USA/CA-CDC-LC0960472/2022	EPI_ISL_16276688
LC0960430	hCoV-19/USA/CA-CDC-LC0960430/2022	EPI_ISL_16276661
LC0960440	hCoV-19/USA/CA-CDC-LC0960440/2022	EPI_ISL_16276666
LC0961090	hCoV-19/USA/CA-CDC-LC0961090/2022	EPI_ISL_16276669
LC0960474	hCoV-19/USA/CA-CDC-LC0960474/2022	EPI_ISL_16276685
LC0960432	hCoV-19/USA/CA-CDC-LC0960432/2022	EPI_ISL_16276664
LC0961176	hCoV-19/USA/OR-CDC-LC0961176/2022	EPI_ISL_16276667
LC0961192	hCoV-19/USA/WA-CDC-LC0961192/2022	EPI_ISL_16276665
LC0960907	hCoV-19/USA/CA-CDC-LC0960907/2022	EPI_ISL_16276670
LC0960451	hCoV-19/USA/CA-CDC-LC0960451/2022	EPI_ISL_16276674
LC0960519	hCoV-19/USA/CA-CDC-LC0960519/2022	EPI_ISL_16276686
LC0960429	hCoV-19/USA/CA-CDC-LC0960429/2022	EPI_ISL_16276677
LC0960490	hCoV-19/USA/CA-CDC-LC0960490/2022	EPI_ISL_16276680
LC0960423	hCoV-19/USA/CA-CDC-LC0960423/2022	EPI_ISL_16276678
LC0960492	hCoV-19/USA/CA-CDC-LC0960492/2022	EPI_ISL_16276682
LC0960498	hCoV-19/USA/CA-CDC-LC0960498/2022	EPI_ISL_16276691
LC0960443	hCoV-19/USA/CA-CDC-LC0960443/2022	EPI_ISL_16276683
LC0960459	hCoV-19/USA/CA-CDC-LC0960459/2022	EPI_ISL_16276689
LC0960442	hCoV-19/USA/CA-CDC-LC0960442/2022	EPI_ISL_16276696
LC0960465	hCoV-19/USA/CA-CDC-LC0960465/2022	EPI_ISL_16276705
LC0960455	hCoV-19/USA/CA-CDC-LC0960455/2022	EPI_ISL_16276687
LC0960422	hCoV-19/USA/CA-CDC-LC0960422/2022	EPI_ISL_16276692
LC0960939	hCoV-19/USA/CA-CDC-LC0960939/2022	EPI_ISL_16276706
LC0961405	hCoV-19/USA/CA-CDC-LC0961405/2022	EPI_ISL_16276710
LC0961094	hCoV-19/USA/CA-CDC-LC0961094/2022	EPI_ISL_16276713
LC0960449	hCoV-19/USA/CA-CDC-LC0960449/2022	EPI_ISL_16276693
LC0960450	hCoV-19/USA/CA-CDC-LC0960450/2022	EPI_ISL_16276701
LC0960933	hCoV-19/USA/CA-CDC-LC0960933/2022	EPI_ISL_16276716
LC0960460	hCoV-19/USA/CA-CDC-LC0960460/2022	EPI_ISL_16276694
LC0960467	hCoV-19/USA/CA-CDC-LC0960467/2022	EPI_ISL_16276695
LC0960435	hCoV-19/USA/CA-CDC-LC0960435/2022	EPI_ISL_16276702
LC0960458	hCoV-19/USA/CA-CDC-LC0960458/2022	EPI_ISL_16276697
LC0961080	hCoV-19/USA/CA-CDC-LC0961080/2022	EPI_ISL_16276711
LC0961482	hCoV-19/USA/IL-CDC-LC0961482/2022	EPI_ISL_16276718
LC0960436	hCoV-19/USA/CA-CDC-LC0960436/2022	EPI_ISL_16276698
LC0960463	hCoV-19/USA/CA-CDC-LC0960463/2022	EPI_ISL_16276703
LC0961421	hCoV-19/USA/CA-CDC-LC0961421/2022	EPI_ISL_16276708
LC0960446	hCoV-19/USA/CA-CDC-LC0960446/2022	EPI_ISL_16276699
LC0960456	hCoV-19/USA/CA-CDC-LC0960456/2022	EPI_ISL_16276704
LC0961403	hCoV-19/USA/CA-CDC-LC0961403/2022	EPI_ISL_16276712
LC0960441	hCoV-19/USA/CA-CDC-LC0960441/2022	EPI_ISL_16276700
LC0961095	hCoV-19/USA/CA-CDC-LC0961095/2022	EPI_ISL_16276715
LC0960921	hCoV-19/USA/HI-CDC-LC0960921/2022	EPI_ISL_16276720
LC0960923	hCoV-19/USA/CA-CDC-LC0960923/2022	EPI_ISL_16276707
LC0961487	hCoV-19/USA/IL-CDC-LC0961487/2022	EPI_ISL_16276725
LC0960998	hCoV-19/USA/CA-CDC-LC0960998/2022	EPI_ISL_16276709
LC0960927	hCoV-19/USA/CA-CDC-LC0960927/2022	EPI_ISL_16276727
LC0961083	hCoV-19/USA/CA-CDC-LC0961083/2022	EPI_ISL_16276736
LC0961076	hCoV-19/USA/CA-CDC-LC0961076/2022	EPI_ISL_16276743
LC0960940	hCoV-19/USA/CA-CDC-LC0960940/2022	EPI_ISL_16276714
LC0961424	hCoV-19/USA/CA-CDC-LC0961424/2022	EPI_ISL_16276733
LC0961418	hCoV-19/USA/CA-CDC-LC0961418/2022	EPI_ISL_16276737
LC0960935	hCoV-19/USA/CA-CDC-LC0960935/2022	EPI_ISL_16276717
LC0961423	hCoV-19/USA/CA-CDC-LC0961423/2022	EPI_ISL_16276734
LC0960972	hCoV-19/USA/CA-CDC-LC0960972/2022	EPI_ISL_16276739
LC0961078	hCoV-19/USA/CA-CDC-LC0961078/2022	EPI_ISL_16276756
LC0960942	hCoV-19/USA/CA-CDC-LC0960942/2022	EPI_ISL_16276719
LC0961101	hCoV-19/USA/CA-CDC-LC0961101/2022	EPI_ISL_16276729
LC0960791	hCoV-19/USA/CA-CDC-LC0960791/2022	EPI_ISL_16276721
LC0960920	hCoV-19/USA/CA-CDC-LC0960920/2022	EPI_ISL_16276728
LC0961043	hCoV-19/USA/CA-CDC-LC0961043/2022	EPI_ISL_16276735
LC0961075	hCoV-19/USA/CA-CDC-LC0961075/2022	EPI_ISL_16276744
LC0960919	hCoV-19/USA/CA-CDC-LC0960919/2022	EPI_ISL_16276722
LC0961079	hCoV-19/USA/CA-CDC-LC0961079/2022	EPI_ISL_16276723
LC0960925	hCoV-19/USA/CA-CDC-LC0960925/2022	EPI_ISL_16276730
LC0961415	hCoV-19/USA/CA-CDC-LC0961415/2022	EPI_ISL_16276742
LC0960951	hCoV-19/USA/CA-CDC-LC0960951/2022	EPI_ISL_16276748
LC0960447	hCoV-19/USA/CA-CDC-LC0960447/2022	EPI_ISL_16276724
LC0961489	hCoV-19/USA/HI-CDC-LC0961489/2022	EPI_ISL_16276732
LC0960987	hCoV-19/USA/CA-CDC-LC0960987/2022	EPI_ISL_16276741
LC0961044	hCoV-19/USA/CA-CDC-LC0961044/2022	EPI_ISL_16276747
LC0960489	hCoV-19/USA/CA-CDC-LC0960489/2022	EPI_ISL_16276726
LC0961481	hCoV-19/USA/HI-CDC-LC0961481/2022	EPI_ISL_16276731
LC0961084	hCoV-19/USA/CA-CDC-LC0961084/2022	EPI_ISL_16276745
LC0960950	hCoV-19/USA/CA-CDC-LC0960950/2022	EPI_ISL_16276750
LC0961408	hCoV-19/USA/CA-CDC-LC0961408/2022	EPI_ISL_16276738
LC0961450	hCoV-19/USA/CA-CDC-LC0961450/2022	EPI_ISL_16276740
LC0960984	hCoV-19/USA/CA-CDC-LC0960984/2022	EPI_ISL_16276746
LC0961068	hCoV-19/USA/CA-CDC-LC0961068/2022	EPI_ISL_16276753
LC0961038	hCoV-19/USA/CA-CDC-LC0961038/2022	EPI_ISL_16276754
LC0961018	hCoV-19/USA/CA-CDC-LC0961018/2022	EPI_ISL_16276749
LC0961081	hCoV-19/USA/CA-CDC-LC0961081/2022	EPI_ISL_16276767
LC0961451	hCoV-19/USA/CA-CDC-LC0961451/2022	EPI_ISL_16276771
LC0961420	hCoV-19/USA/CA-CDC-LC0961420/2022	EPI_ISL_16276775
LC0960943	hCoV-19/USA/CA-CDC-LC0960943/2022	EPI_ISL_16276751
LC0960947	hCoV-19/USA/CA-CDC-LC0960947/2022	EPI_ISL_16276768
LC0961433	hCoV-19/USA/CA-CDC-LC0961433/2022	EPI_ISL_16276776
LC0961432	hCoV-19/USA/CA-CDC-LC0961432/2022	EPI_ISL_16276780
LC0961104	hCoV-19/USA/CA-CDC-LC0961104/2022	EPI_ISL_16276752
LC0960953	hCoV-19/USA/CA-CDC-LC0960953/2022	EPI_ISL_16276770
LC0961441	hCoV-19/USA/CA-CDC-LC0961441/2022	EPI_ISL_16276779
LC0961074	hCoV-19/USA/CA-CDC-LC0961074/2022	EPI_ISL_16276786
LC0961065	hCoV-19/USA/CA-CDC-LC0961065/2022	EPI_ISL_16276755
LC0961108	hCoV-19/USA/CA-CDC-LC0961108/2022	EPI_ISL_16276757
LC0961404	hCoV-19/USA/CA-CDC-LC0961404/2022	EPI_ISL_16276758
LC0961086	hCoV-19/USA/CA-CDC-LC0961086/2022	EPI_ISL_16276764
LC0961410	hCoV-19/USA/CA-CDC-LC0961410/2022	EPI_ISL_16276759
LC0961077	hCoV-19/USA/CA-CDC-LC0961077/2022	EPI_ISL_16276761
LC0960976	hCoV-19/USA/CA-CDC-LC0960976/2022	EPI_ISL_16276769
LC0961003	hCoV-19/USA/CA-CDC-LC0961003/2022	EPI_ISL_16276783
LC0961406	hCoV-19/USA/CA-CDC-LC0961406/2022	EPI_ISL_16276760
LC0961036	hCoV-19/USA/CA-CDC-LC0961036/2022	EPI_ISL_16276762
LC0961006	hCoV-19/USA/CA-CDC-LC0961006/2022	EPI_ISL_16276763
LC0961435	hCoV-19/USA/CA-CDC-LC0961435/2022	EPI_ISL_16276774
LC0961412	hCoV-19/USA/CA-CDC-LC0961412/2022	EPI_ISL_16276765
LC0961091	hCoV-19/USA/CA-CDC-LC0961091/2022	EPI_ISL_16276766
LC0961426	hCoV-19/USA/CA-CDC-LC0961426/2022	EPI_ISL_16276772
LC0960986	hCoV-19/USA/CA-CDC-LC0960986/2022	EPI_ISL_16276773
LC0960989	hCoV-19/USA/CA-CDC-LC0960989/2022	EPI_ISL_16276782
LC0961017	hCoV-19/USA/CA-CDC-LC0961017/2022	EPI_ISL_16276789
LC0961098	hCoV-19/USA/CA-CDC-LC0961098/2022	EPI_ISL_16276798
LC0961430	hCoV-19/USA/CA-CDC-LC0961430/2022	EPI_ISL_16276777
LC0960956	hCoV-19/USA/CA-CDC-LC0960956/2022	EPI_ISL_16276784
LC0960957	hCoV-19/USA/CA-CDC-LC0960957/2022	EPI_ISL_16276792
LC0960967	hCoV-19/USA/CA-CDC-LC0960967/2022	EPI_ISL_16276803
LC0961438	hCoV-19/USA/CA-CDC-LC0961438/2022	EPI_ISL_16276778
LC0961029	hCoV-19/USA/CA-CDC-LC0961029/2022	EPI_ISL_16276791
LC0961037	hCoV-19/USA/CA-CDC-LC0961037/2022	EPI_ISL_16276793
LC0961027	hCoV-19/USA/CA-CDC-LC0961027/2022	EPI_ISL_16276809
LC0960991	hCoV-19/USA/CA-CDC-LC0960991/2022	EPI_ISL_16276781
LC0961045	hCoV-19/USA/CA-CDC-LC0961045/2022	EPI_ISL_16276794
LC0961103	hCoV-19/USA/NM-CDC-LC0961103/2022	EPI_ISL_16276796
LC0960954	hCoV-19/USA/CA-CDC-LC0960954/2022	EPI_ISL_16276785
LC0960966	hCoV-19/USA/CA-CDC-LC0960966/2022	EPI_ISL_16276788
LC0960979	hCoV-19/USA/CA-CDC-LC0960979/2022	EPI_ISL_16276801
LC0960995	hCoV-19/USA/CA-CDC-LC0960995/2022	EPI_ISL_16276812
LC0961023	hCoV-19/USA/CA-CDC-LC0961023/2022	EPI_ISL_16276787
LC0961473	hCoV-19/USA/HI-CDC-LC0961473/2022	EPI_ISL_16276800
LC0960999	hCoV-19/USA/CA-CDC-LC0960999/2022	EPI_ISL_16276811
LC0961025	hCoV-19/USA/CA-CDC-LC0961025/2022	EPI_ISL_16276813
LC0960963	hCoV-19/USA/CA-CDC-LC0960963/2022	EPI_ISL_16276790
LC0960918	hCoV-19/USA/NM-CDC-LC0960918/2022	EPI_ISL_16276795
LC0961028	hCoV-19/USA/CA-CDC-LC0961028/2022	EPI_ISL_16276804
LC0961049	hCoV-19/USA/CA-CDC-LC0961049/2022	EPI_ISL_16276817
LC0961106	hCoV-19/USA/CA-CDC-LC0961106/2022	EPI_ISL_16276797
LC0961097	hCoV-19/USA/CA-CDC-LC0961097/2022	EPI_ISL_16276799
LC0960977	hCoV-19/USA/CA-CDC-LC0960977/2022	EPI_ISL_16276802
LC0961004	hCoV-19/USA/CA-CDC-LC0961004/2022	EPI_ISL_16276807
LC0960974	hCoV-19/USA/CA-CDC-LC0960974/2022	EPI_ISL_16276828
LC0961085	hCoV-19/USA/CA-CDC-LC0961085/2022	EPI_ISL_16276832
LC0961447	hCoV-19/USA/CA-CDC-LC0961447/2022	EPI_ISL_16276805
LC0961001	hCoV-19/USA/CA-CDC-LC0961001/2022	EPI_ISL_16276808
LC0960978	hCoV-19/USA/CA-CDC-LC0960978/2022	EPI_ISL_16276830
LC0961000	hCoV-19/USA/CA-CDC-LC0961000/2022	EPI_ISL_16276806
LC0960982	hCoV-19/USA/CA-CDC-LC0960982/2022	EPI_ISL_16276819
LC0961434	hCoV-19/USA/CA-CDC-LC0961434/2022	EPI_ISL_16276827
LC0961054	hCoV-19/USA/CA-CDC-LC0961054/2022	EPI_ISL_16276810
LC0960975	hCoV-19/USA/CA-CDC-LC0960975/2022	EPI_ISL_16276816
LC0961056	hCoV-19/USA/CA-CDC-LC0961056/2022	EPI_ISL_16276822
LC0960983	hCoV-19/USA/CA-CDC-LC0960983/2022	EPI_ISL_16276826
LC0961046	hCoV-19/USA/CA-CDC-LC0961046/2022	EPI_ISL_16276814
LC0960971	hCoV-19/USA/CA-CDC-LC0960971/2022	EPI_ISL_16276823
LC0961486	hCoV-19/USA/CA-CDC-LC0961486/2022	EPI_ISL_16276838
LC0961047	hCoV-19/USA/CA-CDC-LC0961047/2022	EPI_ISL_16276815
LC0960968	hCoV-19/USA/CA-CDC-LC0960968/2022	EPI_ISL_16276818
LC0960970	hCoV-19/USA/CA-CDC-LC0960970/2022	EPI_ISL_16276825
LC0961490	hCoV-19/USA/CA-CDC-LC0961490/2022	EPI_ISL_16276840
LC0961443	hCoV-19/USA/CA-CDC-LC0961443/2022	EPI_ISL_16276820
LC0960973	hCoV-19/USA/CA-CDC-LC0960973/2022	EPI_ISL_16276831
LC0961484	hCoV-19/USA/CA-CDC-LC0961484/2022	EPI_ISL_16276839
LC0960985	hCoV-19/USA/CA-CDC-LC0960985/2022	EPI_ISL_16276821
LC0960980	hCoV-19/USA/CA-CDC-LC0960980/2022	EPI_ISL_16276824
LC0961472	hCoV-19/USA/CA-CDC-LC0961472/2022	EPI_ISL_16276833
LC0961440	hCoV-19/USA/CA-CDC-LC0961440/2022	EPI_ISL_16276829
LC0961483	hCoV-19/USA/CA-CDC-LC0961483/2022	EPI_ISL_16276834
LC0961468	hCoV-19/USA/CA-CDC-LC0961468/2022	EPI_ISL_16276835
LC0961478	hCoV-19/USA/CA-CDC-LC0961478/2022	EPI_ISL_16276842
LC0961082	hCoV-19/USA/CA-CDC-LC0961082/2022	EPI_ISL_16276836
LC0960944	hCoV-19/USA/CA-CDC-LC0960944/2022	EPI_ISL_16276837
LC0961474	hCoV-19/USA/CA-CDC-LC0961474/2022	EPI_ISL_16276841
LC0961741	hCoV-19/USA/KY-CDC-LC0961741/2022	EPI_ISL_16293116
LC0961785	hCoV-19/USA/IL-CDC-LC0961785/2022	EPI_ISL_16292978
LC0961799	hCoV-19/USA/PA-CDC-LC0961799/2022	EPI_ISL_16292980
LC0961801	hCoV-19/USA/KY-CDC-LC0961801/2022	EPI_ISL_16292981
LC0961777	hCoV-19/USA/WI-CDC-LC0961777/2022	EPI_ISL_16292982
LC0962032	hCoV-19/USA/CA-CDC-LC0962032/2022	EPI_ISL_16292983
LC0961773	hCoV-19/USA/IL-CDC-LC0961773/2022	EPI_ISL_16292976
LC0961923	hCoV-19/USA/OH-CDC-LC0961923/2022	EPI_ISL_16292988
LC0961750	hCoV-19/USA/KY-CDC-LC0961750/2022	EPI_ISL_16292977
LC0961814	hCoV-19/USA/OH-CDC-LC0961814/2022	EPI_ISL_16292989
LC0961873	hCoV-19/USA/MI-CDC-LC0961873/2022	EPI_ISL_16292997
LC0961860	hCoV-19/USA/IL-CDC-LC0961860/2022	EPI_ISL_16292975
LC0961840	hCoV-19/USA/IL-CDC-LC0961840/2022	EPI_ISL_16292979
LC0961758	hCoV-19/USA/IN-CDC-LC0961758/2022	EPI_ISL_16293002
LC0961721	hCoV-19/USA/OH-CDC-LC0961721/2022	EPI_ISL_16292984
LC0961975	hCoV-19/USA/IL-CDC-LC0961975/2022	EPI_ISL_16292994
LC0961798	hCoV-19/USA/OH-CDC-LC0961798/2022	EPI_ISL_16292985
LC0961915	hCoV-19/USA/IN-CDC-LC0961915/2022	EPI_ISL_16292990
LC0961889	hCoV-19/USA/IL-CDC-LC0961889/2022	EPI_ISL_16292986
LC0961722	hCoV-19/USA/IL-CDC-LC0961722/2022	EPI_ISL_16293003
LC0961841	hCoV-19/USA/IL-CDC-LC0961841/2022	EPI_ISL_16293010
LC0961926	hCoV-19/USA/KY-CDC-LC0961926/2022	EPI_ISL_16292987
LC0961811	hCoV-19/USA/WV-CDC-LC0961811/2022	EPI_ISL_16292993
LC0961767	hCoV-19/USA/MO-CDC-LC0961767/2022	EPI_ISL_16293008
LC0961775	hCoV-19/USA/IL-CDC-LC0961775/2022	EPI_ISL_16293013
LC0961924	hCoV-19/USA/IN-CDC-LC0961924/2022	EPI_ISL_16292991
LC0961864	hCoV-19/USA/WI-CDC-LC0961864/2022	EPI_ISL_16292996
LC0961718	hCoV-19/USA/MO-CDC-LC0961718/2022	EPI_ISL_16292999
LC0961787	hCoV-19/USA/KY-CDC-LC0961787/2022	EPI_ISL_16292992
LC0961867	hCoV-19/USA/IN-CDC-LC0961867/2022	EPI_ISL_16292998
LC0961763	hCoV-19/USA/MO-CDC-LC0961763/2022	EPI_ISL_16293004
LC0961971	hCoV-19/USA/OH-CDC-LC0961971/2022	EPI_ISL_16292995
LC0961805	hCoV-19/USA/IL-CDC-LC0961805/2022	EPI_ISL_16293015
LC0961861	hCoV-19/USA/WI-CDC-LC0961861/2022	EPI_ISL_16293017
LC0961696	hCoV-19/USA/IL-CDC-LC0961696/2022	EPI_ISL_16293000
LC0961966	hCoV-19/USA/IL-CDC-LC0961966/2022	EPI_ISL_16293001
LC0961884	hCoV-19/USA/NV-CDC-LC0961884/2022	EPI_ISL_16293019
LC0961662	hCoV-19/USA/IL-CDC-LC0961662/2022	EPI_ISL_16293005
LC0961984	hCoV-19/USA/IN-CDC-LC0961984/2022	EPI_ISL_16293020
LC0961880	hCoV-19/USA/WI-CDC-LC0961880/2022	EPI_ISL_16293032
LC0961837	hCoV-19/USA/WI-CDC-LC0961837/2022	EPI_ISL_16293006
LC0961920	hCoV-19/USA/WI-CDC-LC0961920/2022	EPI_ISL_16293011
LC0961806	hCoV-19/USA/IL-CDC-LC0961806/2022	EPI_ISL_16293016
LC0961847	hCoV-19/USA/WI-CDC-LC0961847/2022	EPI_ISL_16293007
LC0961630	hCoV-19/USA/WI-CDC-LC0961630/2022	EPI_ISL_16293009
LC0961862	hCoV-19/USA/IL-CDC-LC0961862/2022	EPI_ISL_16293012
LC0961778	hCoV-19/USA/WI-CDC-LC0961778/2022	EPI_ISL_16293033
LC0961633	hCoV-19/USA/IL-CDC-LC0961633/2022	EPI_ISL_16293034
LC0961755	hCoV-19/USA/OH-CDC-LC0961755/2022	EPI_ISL_16293042
LC0961776	hCoV-19/USA/IL-CDC-LC0961776/2022	EPI_ISL_16293014
LC0961990	hCoV-19/USA/IN-CDC-LC0961990/2022	EPI_ISL_16293021
LC0961783	hCoV-19/USA/IL-CDC-LC0961783/2022	EPI_ISL_16293018
LC0961627	hCoV-19/USA/IN-CDC-LC0961627/2022	EPI_ISL_16293022
LC0961919	hCoV-19/USA/IL-CDC-LC0961919/2022	EPI_ISL_16293030
LC0961863	hCoV-19/USA/WI-CDC-LC0961863/2022	EPI_ISL_16293031
LC0961882	hCoV-19/USA/IL-CDC-LC0961882/2022	EPI_ISL_16293024
LC0961953	hCoV-19/USA/IN-CDC-LC0961953/2022	EPI_ISL_16293039
LC0961946	hCoV-19/USA/IL-CDC-LC0961946/2022	EPI_ISL_16293041
LC0961790	hCoV-19/USA/IN-CDC-LC0961790/2022	EPI_ISL_16293054
LC0961986	hCoV-19/USA/IN-CDC-LC0961986/2022	EPI_ISL_16293025
LC0961723	hCoV-19/USA/IL-CDC-LC0961723/2022	EPI_ISL_16293037
LC0961705	hCoV-19/USA/KY-CDC-LC0961705/2022	EPI_ISL_16293043
LC0961993	hCoV-19/USA/IN-CDC-LC0961993/2022	EPI_ISL_16293026
LC0961890	hCoV-19/USA/IL-CDC-LC0961890/2022	EPI_ISL_16293028
LC0961964	hCoV-19/USA/IL-CDC-LC0961964/2022	EPI_ISL_16293040
LC0961628	hCoV-19/USA/IL-CDC-LC0961628/2022	EPI_ISL_16293027
LC0961780	hCoV-19/USA/WI-CDC-LC0961780/2022	EPI_ISL_16293029
LC0961782	hCoV-19/USA/IL-CDC-LC0961782/2022	EPI_ISL_16293035
LC0961808	hCoV-19/USA/IL-CDC-LC0961808/2022	EPI_ISL_16293036
LC0961753	hCoV-19/USA/OH-CDC-LC0961753/2022	EPI_ISL_16293045
LC0961704	hCoV-19/USA/IN-CDC-LC0961704/2022	EPI_ISL_16293038
LC0961651	hCoV-19/USA/KY-CDC-LC0961651/2022	EPI_ISL_16293044
LC0961878	hCoV-19/USA/IN-CDC-LC0961878/2022	EPI_ISL_16293059
LC0961667	hCoV-19/USA/MO-CDC-LC0961667/2022	EPI_ISL_16293046
LC0961875	hCoV-19/USA/IN-CDC-LC0961875/2022	EPI_ISL_16293062
LC0962006	hCoV-19/USA/IL-CDC-LC0962006/2022	EPI_ISL_16293072
LC0961752	hCoV-19/USA/MI-CDC-LC0961752/2022	EPI_ISL_16293047
LC0962908	hCoV-19/USA/IL-CDC-LC0962908/2022	EPI_ISL_16293052
LC0961876	hCoV-19/USA/PA-CDC-LC0961876/2022	EPI_ISL_16293056
LC0961691	hCoV-19/USA/KY-CDC-LC0961691/2022	EPI_ISL_16293068
LC0961737	hCoV-19/USA/MI-CDC-LC0961737/2022	EPI_ISL_16293048
LC0961967	hCoV-19/USA/IN-CDC-LC0961967/2022	EPI_ISL_16293057
LC0961683	hCoV-19/USA/IN-CDC-LC0961683/2022	EPI_ISL_16293049
LC0961793	hCoV-19/USA/PA-CDC-LC0961793/2022	EPI_ISL_16293055
LC0961792	hCoV-19/USA/PA-CDC-LC0961792/2022	EPI_ISL_16293067
LC0961833	hCoV-19/USA/FL-CDC-LC0961833/2022	EPI_ISL_16293069
LC0961961	hCoV-19/USA/IL-CDC-LC0961961/2022	EPI_ISL_16293050
LC0961974	hCoV-19/USA/IN-CDC-LC0961974/2022	EPI_ISL_16293064
LC0961730	hCoV-19/USA/IN-CDC-LC0961730/2022	EPI_ISL_16293074
LC0961789	hCoV-19/USA/MI-CDC-LC0961789/2022	EPI_ISL_16293053
LC0961834	hCoV-19/USA/WI-CDC-LC0961834/2022	EPI_ISL_16293060
LC0961836	hCoV-19/USA/WI-CDC-LC0961836/2022	EPI_ISL_16293058
LC0961838	hCoV-19/USA/IL-CDC-LC0961838/2022	EPI_ISL_16293071
LC0961739	hCoV-19/USA/MI-CDC-LC0961739/2022	EPI_ISL_16293078
LC0961874	hCoV-19/USA/IN-CDC-LC0961874/2022	EPI_ISL_16293061
LC0961831	hCoV-19/USA/WI-CDC-LC0961831/2022	EPI_ISL_16293073
LC0961751	hCoV-19/USA/MI-CDC-LC0961751/2022	EPI_ISL_16293081
LC0961972	hCoV-19/USA/IN-CDC-LC0961972/2022	EPI_ISL_16293063
LC0961794	hCoV-19/USA/IN-CDC-LC0961794/2022	EPI_ISL_16293066
LC0961866	hCoV-19/USA/IN-CDC-LC0961866/2022	EPI_ISL_16293065
LC0961791	hCoV-19/USA/PA-CDC-LC0961791/2022	EPI_ISL_16293075
LC0961743	hCoV-19/USA/MI-CDC-LC0961743/2022	EPI_ISL_16293086
LC0961970	hCoV-19/USA/OH-CDC-LC0961970/2022	EPI_ISL_16293101
LC0962010	hCoV-19/USA/IL-CDC-LC0962010/2022	EPI_ISL_16293070
LC0961769	hCoV-19/USA/OH-CDC-LC0961769/2022	EPI_ISL_16293082
LC0961754	hCoV-19/USA/KY-CDC-LC0961754/2022	EPI_ISL_16293076
LC0961673	hCoV-19/USA/GA-CDC-LC0961673/2022	EPI_ISL_16293083
LC0961760	hCoV-19/USA/OH-CDC-LC0961760/2022	EPI_ISL_16293077
LC0961757	hCoV-19/USA/IN-CDC-LC0961757/2022	EPI_ISL_16293087
LC0961936	hCoV-19/USA/PA-CDC-LC0961936/2022	EPI_ISL_16293103
LC0961930	hCoV-19/USA/OH-CDC-LC0961930/2022	EPI_ISL_16293079
LC0961759	hCoV-19/USA/OH-CDC-LC0961759/2022	EPI_ISL_16293080
LC0961654	hCoV-19/USA/IN-CDC-LC0961654/2022	EPI_ISL_16293084
LC0961934	hCoV-19/USA/IL-CDC-LC0961934/2022	EPI_ISL_16293095
LC0961674	hCoV-19/USA/MI-CDC-LC0961674/2022	EPI_ISL_16293098
LC0964415	hCoV-19/USA/NJ-CDC-LC0964415/2022	EPI_ISL_16293099
LC0961712	hCoV-19/USA/OH-CDC-LC0961712/2022	EPI_ISL_16293085
LC0961668	hCoV-19/USA/MO-CDC-LC0961668/2022	EPI_ISL_16293092
LC0961710	hCoV-19/USA/IL-CDC-LC0961710/2022	EPI_ISL_16293088
LC0961747	hCoV-19/USA/MI-CDC-LC0961747/2022	EPI_ISL_16293094
LC0961665	hCoV-19/USA/MO-CDC-LC0961665/2022	EPI_ISL_16293089
LC0961714	hCoV-19/USA/PA-CDC-LC0961714/2022	EPI_ISL_16293104
LC0961655	hCoV-19/USA/IN-CDC-LC0961655/2022	EPI_ISL_16293110
LC0961664	hCoV-19/USA/IL-CDC-LC0961664/2022	EPI_ISL_16293090
LC0961931	hCoV-19/USA/WI-CDC-LC0961931/2022	EPI_ISL_16293096
LC0961719	hCoV-19/USA/IL-CDC-LC0961719/2022	EPI_ISL_16293091
LC0961748	hCoV-19/USA/IN-CDC-LC0961748/2022	EPI_ISL_16293093
LC0961679	hCoV-19/USA/OH-CDC-LC0961679/2022	EPI_ISL_16293097
LC0961623	hCoV-19/USA/IN-CDC-LC0961623/2022	EPI_ISL_16293117
LC0961735	hCoV-19/USA/IL-CDC-LC0961735/2022	EPI_ISL_16293124
LC0961703	hCoV-19/USA/KY-CDC-LC0961703/2022	EPI_ISL_16293125
LC0961676	hCoV-19/USA/IN-CDC-LC0961676/2022	EPI_ISL_16293100
LC0961607	hCoV-19/USA/CA-CDC-LC0961607/2022	EPI_ISL_16293102
LC0962127	hCoV-19/USA/CA-CDC-LC0962127/2022	EPI_ISL_16293106
LC0961621	hCoV-19/USA/PA-CDC-LC0961621/2022	EPI_ISL_16293105
LC0961699	hCoV-19/USA/IN-CDC-LC0961699/2022	EPI_ISL_16293111
LC0962668	hCoV-19/USA/FL-CDC-LC0962668/2022	EPI_ISL_16293231
LC0962669	hCoV-19/USA/GA-CDC-LC0962669/2022	EPI_ISL_16293234
LC0961499	hCoV-19/USA/CA-CDC-LC0961499/2022	EPI_ISL_16293107
LC0961906	hCoV-19/USA/IL-CDC-LC0961906/2022	EPI_ISL_16293126
LC0961819	hCoV-19/USA/IL-CDC-LC0961819/2022	EPI_ISL_16293133
LC0961701	hCoV-19/USA/KY-CDC-LC0961701/2022	EPI_ISL_16293108
LC0961708	hCoV-19/USA/KY-CDC-LC0961708/2022	EPI_ISL_16293112
LC0961652	hCoV-19/USA/KY-CDC-LC0961652/2022	EPI_ISL_16293109
LC0961711	hCoV-19/USA/WV-CDC-LC0961711/2022	EPI_ISL_16293113
LC0961895	hCoV-19/USA/WV-CDC-LC0961895/2022	EPI_ISL_16293114
LC0961929	hCoV-19/USA/WI-CDC-LC0961929/2022	EPI_ISL_16293119
LC0961734	hCoV-19/USA/WI-CDC-LC0961734/2022	EPI_ISL_16293122
LC0961742	hCoV-19/USA/KY-CDC-LC0961742/2022	EPI_ISL_16293115
LC0961928	hCoV-19/USA/WI-CDC-LC0961928/2022	EPI_ISL_16293120
LC0961822	hCoV-19/USA/IL-CDC-LC0961822/2022	EPI_ISL_16293134
LC0961770	hCoV-19/USA/OH-CDC-LC0961770/2022	EPI_ISL_16293118
LC0961820	hCoV-19/USA/IL-CDC-LC0961820/2022	EPI_ISL_16293130
LC0961905	hCoV-19/USA/IL-CDC-LC0961905/2022	EPI_ISL_16293135
LC0961933	hCoV-19/USA/WI-CDC-LC0961933/2022	EPI_ISL_16293121
LC0961940	hCoV-19/USA/IL-CDC-LC0961940/2022	EPI_ISL_16293128
LC0961932	hCoV-19/USA/WI-CDC-LC0961932/2022	EPI_ISL_16293123
LC0961965	hCoV-19/USA/IL-CDC-LC0961965/2022	EPI_ISL_16293131
LC0961899	hCoV-19/USA/WV-CDC-LC0961899/2022	EPI_ISL_16293127
LC0961818	hCoV-19/USA/IL-CDC-LC0961818/2022	EPI_ISL_16293136
LC0961852	hCoV-19/USA/IL-CDC-LC0961852/2022	EPI_ISL_16293143
LC0961954	hCoV-19/USA/IN-CDC-LC0961954/2022	EPI_ISL_16293152
LC0961957	hCoV-19/USA/IL-CDC-LC0961957/2022	EPI_ISL_16293129
LC0961727	hCoV-19/USA/IL-CDC-LC0961727/2022	EPI_ISL_16293159
LC0961766	hCoV-19/USA/WV-CDC-LC0961766/2022	EPI_ISL_16293161
LC0961823	hCoV-19/USA/IL-CDC-LC0961823/2022	EPI_ISL_16293132
LC0961956	hCoV-19/USA/IL-CDC-LC0961956/2022	EPI_ISL_16293137
LC0961963	hCoV-19/USA/IL-CDC-LC0961963/2022	EPI_ISL_16293139
LC0961826	hCoV-19/USA/IL-CDC-LC0961826/2022	EPI_ISL_16293138
LC0961855	hCoV-19/USA/IL-CDC-LC0961855/2022	EPI_ISL_16293146
LC0961955	hCoV-19/USA/IL-CDC-LC0961955/2022	EPI_ISL_16293149
LC0961698	hCoV-19/USA/IN-CDC-LC0961698/2022	EPI_ISL_16293170
LC0961958	hCoV-19/USA/IL-CDC-LC0961958/2022	EPI_ISL_16293140
LC0961688	hCoV-19/USA/IN-CDC-LC0961688/2022	EPI_ISL_16293150
LC0961731	hCoV-19/USA/IN-CDC-LC0961731/2022	EPI_ISL_16293151
LC0961910	hCoV-19/USA/IL-CDC-LC0961910/2022	EPI_ISL_16293141
LC0961851	hCoV-19/USA/IL-CDC-LC0961851/2022	EPI_ISL_16293144
LC0961690	hCoV-19/USA/IN-CDC-LC0961690/2022	EPI_ISL_16293155
LC0961944	hCoV-19/USA/IL-CDC-LC0961944/2022	EPI_ISL_16293156
LC0961952	hCoV-19/USA/IL-CDC-LC0961952/2022	EPI_ISL_16293160
LC0961656	hCoV-19/USA/IN-CDC-LC0961656/2022	EPI_ISL_16293164
LC0961942	hCoV-19/USA/IL-CDC-LC0961942/2022	EPI_ISL_16293148
LC0961738	hCoV-19/USA/KY-CDC-LC0961738/2022	EPI_ISL_16293163
LC0961693	hCoV-19/USA/IN-CDC-LC0961693/2022	EPI_ISL_16293167
LC0961686	hCoV-19/USA/IN-CDC-LC0961686/2022	EPI_ISL_16293153
LC0961853	hCoV-19/USA/IL-CDC-LC0961853/2022	EPI_ISL_16293158
LC0961684	hCoV-19/USA/IN-CDC-LC0961684/2022	EPI_ISL_16293154
LC0961765	hCoV-19/USA/WV-CDC-LC0961765/2022	EPI_ISL_16293166
LC0961857	hCoV-19/USA/WI-CDC-LC0961857/2022	EPI_ISL_16293183
LC0961904	hCoV-19/USA/WI-CDC-LC0961904/2022	EPI_ISL_16293186
LC0961709	hCoV-19/USA/WV-CDC-LC0961709/2022	EPI_ISL_16293157
LC0961706	hCoV-19/USA/IN-CDC-LC0961706/2022	EPI_ISL_16293168
LC0961825	hCoV-19/USA/WI-CDC-LC0961825/2022	EPI_ISL_16293185
LC0961649	hCoV-19/USA/IN-CDC-LC0961649/2022	EPI_ISL_16293162
LC0961716	hCoV-19/USA/IL-CDC-LC0961716/2022	EPI_ISL_16293172
LC0961728	hCoV-19/USA/IL-CDC-LC0961728/2022	EPI_ISL_16293165
LC0961746	hCoV-19/USA/IL-CDC-LC0961746/2022	EPI_ISL_16293176
LC0962011	hCoV-19/USA/HI-CDC-LC0962011/2022	EPI_ISL_16293194
LC0962917	hCoV-19/USA/MO-CDC-LC0962917/2022	EPI_ISL_16293195
LC0961642	hCoV-19/USA/MI-CDC-LC0961642/2022	EPI_ISL_16293169
LC0961959	hCoV-19/USA/IL-CDC-LC0961959/2022	EPI_ISL_16293178
LC0962914	hCoV-19/USA/FL-CDC-LC0962914/2022	EPI_ISL_16293196
LC0961745	hCoV-19/USA/IN-CDC-LC0961745/2022	EPI_ISL_16293171
LC0961937	hCoV-19/USA/WI-CDC-LC0961937/2022	EPI_ISL_16293179
LC0961682	hCoV-19/USA/WI-CDC-LC0961682/2022	EPI_ISL_16293180
LC0962844	hCoV-19/USA/SC-CDC-LC0962844/2022	EPI_ISL_16293197
LC0961850	hCoV-19/USA/IL-CDC-LC0961850/2022	EPI_ISL_16293173
LC0961713	hCoV-19/USA/WV-CDC-LC0961713/2022	EPI_ISL_16293175
LC0961724	hCoV-19/USA/WV-CDC-LC0961724/2022	EPI_ISL_16293174
LC0961951	hCoV-19/USA/IN-CDC-LC0961951/2022	EPI_ISL_16293177
LC0961943	hCoV-19/USA/WI-CDC-LC0961943/2022	EPI_ISL_16293181
LC0961907	hCoV-19/USA/WI-CDC-LC0961907/2022	EPI_ISL_16293184
LC0961941	hCoV-19/USA/WI-CDC-LC0961941/2022	EPI_ISL_16293182
LC0962872	hCoV-19/USA/NC-CDC-LC0962872/2022	EPI_ISL_16293192
LC0963021	hCoV-19/USA/FL-CDC-LC0963021/2022	EPI_ISL_16293203
LC0961950	hCoV-19/USA/WI-CDC-LC0961950/2022	EPI_ISL_16293187
LC0961500	hCoV-19/USA/CA-CDC-LC0961500/2022	EPI_ISL_16293189
LC0961542	hCoV-19/USA/CA-CDC-LC0961542/2022	EPI_ISL_16293200
LC0961717	hCoV-19/USA/WV-CDC-LC0961717/2022	EPI_ISL_16293188
LC0962991	hCoV-19/USA/FL-CDC-LC0962991/2022	EPI_ISL_16293198
LC0962677	hCoV-19/USA/FL-CDC-LC0962677/2022	EPI_ISL_16293190
LC0961509	hCoV-19/USA/CA-CDC-LC0961509/2022	EPI_ISL_16293191
LC0962868	hCoV-19/USA/VA-CDC-LC0962868/2022	EPI_ISL_16293193
LC0962679	hCoV-19/USA/GA-CDC-LC0962679/2022	EPI_ISL_16293212
LC0962817	hCoV-19/USA/NC-CDC-LC0962817/2022	EPI_ISL_16293199
LC0962671	hCoV-19/USA/FL-CDC-LC0962671/2022	EPI_ISL_16293201
LC0962672	hCoV-19/USA/FL-CDC-LC0962672/2022	EPI_ISL_16293202
LC0963022	hCoV-19/USA/FL-CDC-LC0963022/2022	EPI_ISL_16293204
LC0963025	hCoV-19/USA/TN-CDC-LC0963025/2022	EPI_ISL_16293210
LC0962966	hCoV-19/USA/VA-CDC-LC0962966/2022	EPI_ISL_16293205
LC0962761	hCoV-19/USA/NC-CDC-LC0962761/2022	EPI_ISL_16293217
LC0962687	hCoV-19/USA/FL-CDC-LC0962687/2022	EPI_ISL_16293222
LC0962990	hCoV-19/USA/FL-CDC-LC0962990/2022	EPI_ISL_16293223
LC0962663	hCoV-19/USA/FL-CDC-LC0962663/2022	EPI_ISL_16293206
LC0962770	hCoV-19/USA/NC-CDC-LC0962770/2022	EPI_ISL_16293211
LC0962697	hCoV-19/USA/FL-CDC-LC0962697/2022	EPI_ISL_16293232
LC0962756	hCoV-19/USA/VA-CDC-LC0962756/2022	EPI_ISL_16293239
LC0962688	hCoV-19/USA/FL-CDC-LC0962688/2022	EPI_ISL_16293207
LC0962662	hCoV-19/USA/TN-CDC-LC0962662/2022	EPI_ISL_16293219
LC0962691	hCoV-19/USA/FL-CDC-LC0962691/2022	EPI_ISL_16293208
LC0962680	hCoV-19/USA/TN-CDC-LC0962680/2022	EPI_ISL_16293209
LC0962705	hCoV-19/USA/IL-CDC-LC0962705/2022	EPI_ISL_16293220
LC0962743	hCoV-19/USA/MD-CDC-LC0962743/2022	EPI_ISL_16293221
LC0962686	hCoV-19/USA/FL-CDC-LC0962686/2022	EPI_ISL_16293225
LC0962970	hCoV-19/USA/FL-CDC-LC0962970/2022	EPI_ISL_16293213
LC0962695	hCoV-19/USA/FL-CDC-LC0962695/2022	EPI_ISL_16293216
LC0963005	hCoV-19/USA/FL-CDC-LC0963005/2022	EPI_ISL_16293214
LC0962693	hCoV-19/USA/FL-CDC-LC0962693/2022	EPI_ISL_16293215
LC0962766	hCoV-19/USA/VA-CDC-LC0962766/2022	EPI_ISL_16293218
LC0963006	hCoV-19/USA/FL-CDC-LC0963006/2022	EPI_ISL_16293240
LC0962670	hCoV-19/USA/FL-CDC-LC0962670/2022	EPI_ISL_16293224
LC0962690	hCoV-19/USA/FL-CDC-LC0962690/2022	EPI_ISL_16293227
LC0962692	hCoV-19/USA/FL-CDC-LC0962692/2022	EPI_ISL_16293228
LC0962681	hCoV-19/USA/FL-CDC-LC0962681/2022	EPI_ISL_16293226
LC0961521	hCoV-19/USA/CA-CDC-LC0961521/2022	EPI_ISL_16293250
LC0962696	hCoV-19/USA/FL-CDC-LC0962696/2022	EPI_ISL_16293229
LC0962994	hCoV-19/USA/FL-CDC-LC0962994/2022	EPI_ISL_16293230
LC0962664	hCoV-19/USA/AL-CDC-LC0962664/2022	EPI_ISL_16293233
LC0962879	hCoV-19/USA/VA-CDC-LC0962879/2022	EPI_ISL_16293235
LC0962741	hCoV-19/USA/MD-CDC-LC0962741/2022	EPI_ISL_16293236
LC0962694	hCoV-19/USA/FL-CDC-LC0962694/2022	EPI_ISL_16293238
LC0961619	hCoV-19/USA/CA-CDC-LC0961619/2022	EPI_ISL_16293254
LC0962827	hCoV-19/USA/NC-CDC-LC0962827/2022	EPI_ISL_16293237
LC0962926	hCoV-19/USA/IA-CDC-LC0962926/2022	EPI_ISL_16293242
LC0961590	hCoV-19/USA/CA-CDC-LC0961590/2022	EPI_ISL_16293243
LC0962871	hCoV-19/USA/NC-CDC-LC0962871/2022	EPI_ISL_16293241
LC0961514	hCoV-19/USA/CA-CDC-LC0961514/2022	EPI_ISL_16293245
LC0961574	hCoV-19/USA/CA-CDC-LC0961574/2022	EPI_ISL_16293256
LC0961586	hCoV-19/USA/CA-CDC-LC0961586/2022	EPI_ISL_16293244
LC0961510	hCoV-19/USA/CA-CDC-LC0961510/2022	EPI_ISL_16293249
LC0961519	hCoV-19/USA/CA-CDC-LC0961519/2022	EPI_ISL_16293246
LC0961518	hCoV-19/USA/CA-CDC-LC0961518/2022	EPI_ISL_16293247
LC0961517	hCoV-19/USA/CA-CDC-LC0961517/2022	EPI_ISL_16293248
LC0961578	hCoV-19/USA/CA-CDC-LC0961578/2022	EPI_ISL_16293251
LC0961613	hCoV-19/USA/CA-CDC-LC0961613/2022	EPI_ISL_16293255
LC0961584	hCoV-19/USA/CA-CDC-LC0961584/2022	EPI_ISL_16293252
LC0963008	hCoV-19/USA/FL-CDC-LC0963008/2022	EPI_ISL_16293264
LC0961576	hCoV-19/USA/CA-CDC-LC0961576/2022	EPI_ISL_16293253
LC0962065	hCoV-19/USA/CA-CDC-LC0962065/2022	EPI_ISL_16293257
LC0962730	hCoV-19/USA/NC-CDC-LC0962730/2022	EPI_ISL_16293271
LC0961575	hCoV-19/USA/CA-CDC-LC0961575/2022	EPI_ISL_16293258
LC0961538	hCoV-19/USA/CA-CDC-LC0961538/2022	EPI_ISL_16293261
LC0961768	hCoV-19/USA/OH-CDC-LC0961768/2022	EPI_ISL_16293272
LC0962848	hCoV-19/USA/MD-CDC-LC0962848/2022	EPI_ISL_16293259
LC0962807	hCoV-19/USA/NC-CDC-LC0962807/2022	EPI_ISL_16293263
LC0961511	hCoV-19/USA/CA-CDC-LC0961511/2022	EPI_ISL_16293260
LC0962937	hCoV-19/USA/MD-CDC-LC0962937/2022	EPI_ISL_16293266
LC0962682	hCoV-19/USA/FL-CDC-LC0962682/2022	EPI_ISL_16293265
LC0962198	hCoV-19/USA/CA-CDC-LC0962198/2022	EPI_ISL_16293274
LC0962182	hCoV-19/USA/CA-CDC-LC0962182/2022	EPI_ISL_16293278
LC0962873	hCoV-19/USA/NC-CDC-LC0962873/2022	EPI_ISL_16293281
LC0962934	hCoV-19/USA/MD-CDC-LC0962934/2022	EPI_ISL_16293267
LC0962768	hCoV-19/USA/MD-CDC-LC0962768/2022	EPI_ISL_16293268
LC0961515	hCoV-19/USA/CA-CDC-LC0961515/2022	EPI_ISL_16293269
LC0962889	hCoV-19/USA/MD-CDC-LC0962889/2022	EPI_ISL_16293270
LC0962948	hCoV-19/USA/NC-CDC-LC0962948/2022	EPI_ISL_16293289
LC0962390	hCoV-19/USA/VA-CDC-LC0962390/2022	EPI_ISL_16293273
LC0961540	hCoV-19/USA/CA-CDC-LC0961540/2022	EPI_ISL_16293277
LC0962764	hCoV-19/USA/SC-CDC-LC0962764/2022	EPI_ISL_16293279
LC0962239	hCoV-19/USA/CA-CDC-LC0962239/2022	EPI_ISL_16293275
LC0961546	hCoV-19/USA/CA-CDC-LC0961546/2022	EPI_ISL_16293276
LC0962906	hCoV-19/USA/NC-CDC-LC0962906/2022	EPI_ISL_16293284
LC0962657	hCoV-19/USA/NC-CDC-LC0962657/2022	EPI_ISL_16293301
LC0962794	hCoV-19/USA/VA-CDC-LC0962794/2022	EPI_ISL_16293280
LC0962880	hCoV-19/USA/NC-CDC-LC0962880/2022	EPI_ISL_16293294
LC0962984	hCoV-19/USA/NC-CDC-LC0962984/2022	EPI_ISL_16293282
LC0962884	hCoV-19/USA/SC-CDC-LC0962884/2022	EPI_ISL_16293295
LC0962830	hCoV-19/USA/NC-CDC-LC0962830/2022	EPI_ISL_16293283
LC0962825	hCoV-19/USA/NC-CDC-LC0962825/2022	EPI_ISL_16293285
LC0962826	hCoV-19/USA/NC-CDC-LC0962826/2022	EPI_ISL_16293286
LC0962820	hCoV-19/USA/NC-CDC-LC0962820/2022	EPI_ISL_16293287
LC0962875	hCoV-19/USA/NC-CDC-LC0962875/2022	EPI_ISL_16293293
LC0962819	hCoV-19/USA/NC-CDC-LC0962819/2022	EPI_ISL_16293288
LC0962920	hCoV-19/USA/VA-CDC-LC0962920/2022	EPI_ISL_16293306
LC0962960	hCoV-19/USA/VA-CDC-LC0962960/2022	EPI_ISL_16293290
LC0962865	hCoV-19/USA/NC-CDC-LC0962865/2022	EPI_ISL_16293308
LC0962658	hCoV-19/USA/NC-CDC-LC0962658/2022	EPI_ISL_16293313
LC0962855	hCoV-19/USA/VA-CDC-LC0962855/2022	EPI_ISL_16293291
LC0963016	hCoV-19/USA/GA-CDC-LC0963016/2022	EPI_ISL_16293292
LC0962861	hCoV-19/USA/NC-CDC-LC0962861/2022	EPI_ISL_16293310
LC0962829	hCoV-19/USA/NC-CDC-LC0962829/2022	EPI_ISL_16293315
LC0962894	hCoV-19/USA/SC-CDC-LC0962894/2022	EPI_ISL_16293296
LC0962852	hCoV-19/USA/VA-CDC-LC0962852/2022	EPI_ISL_16293297
LC0962968	hCoV-19/USA/SC-CDC-LC0962968/2022	EPI_ISL_16293316
LC0962882	hCoV-19/USA/SC-CDC-LC0962882/2022	EPI_ISL_16293317
LC0962964	hCoV-19/USA/VA-CDC-LC0962964/2022	EPI_ISL_16293298
LC0962847	hCoV-19/USA/VA-CDC-LC0962847/2022	EPI_ISL_16293299
LC0962927	hCoV-19/USA/VA-CDC-LC0962927/2022	EPI_ISL_16293303
LC0962818	hCoV-19/USA/NC-CDC-LC0962818/2022	EPI_ISL_16293300
LC0962854	hCoV-19/USA/VA-CDC-LC0962854/2022	EPI_ISL_16293304
LC0962860	hCoV-19/USA/NC-CDC-LC0962860/2022	EPI_ISL_16293307
LC0962938	hCoV-19/USA/DC-CDC-LC0962938/2022	EPI_ISL_16293321
LC0962035	hCoV-19/USA/HI-CDC-LC0962035/2022	EPI_ISL_16293302
LC0962856	hCoV-19/USA/NC-CDC-LC0962856/2022	EPI_ISL_16293319
LC0962886	hCoV-19/USA/NC-CDC-LC0962886/2022	EPI_ISL_16293322
LC0962685	hCoV-19/USA/FL-CDC-LC0962685/2022	EPI_ISL_16293326
LC0962742	hCoV-19/USA/VA-CDC-LC0962742/2022	EPI_ISL_16293305
LC0962815	hCoV-19/USA/NC-CDC-LC0962815/2022	EPI_ISL_16293309
LC0962905	hCoV-19/USA/NC-CDC-LC0962905/2022	EPI_ISL_16293312
LC0962653	hCoV-19/USA/NC-CDC-LC0962653/2022	EPI_ISL_16293311
LC0962824	hCoV-19/USA/NC-CDC-LC0962824/2022	EPI_ISL_16293314
LC0962698	hCoV-19/USA/FL-CDC-LC0962698/2022	EPI_ISL_16293327
LC0962903	hCoV-19/USA/NC-CDC-LC0962903/2022	EPI_ISL_16293318
LC0962474	hCoV-19/USA/VA-CDC-LC0962474/2022	EPI_ISL_16293333
LC0962802	hCoV-19/USA/NC-CDC-LC0962802/2022	EPI_ISL_16293340
LC0962823	hCoV-19/USA/NC-CDC-LC0962823/2022	EPI_ISL_16293323
LC0962758	hCoV-19/USA/VA-CDC-LC0962758/2022	EPI_ISL_16293334
LC0962975	hCoV-19/USA/FL-CDC-LC0962975/2022	EPI_ISL_16293338
LC0962810	hCoV-19/USA/NC-CDC-LC0962810/2022	EPI_ISL_16293324
LC0961572	hCoV-19/USA/CA-CDC-LC0961572/2022	EPI_ISL_16293335
LC0962919	hCoV-19/USA/VA-CDC-LC0962919/2022	EPI_ISL_16293339
LC0962862	hCoV-19/USA/VA-CDC-LC0962862/2022	EPI_ISL_16293325
LC0962874	hCoV-19/USA/NC-CDC-LC0962874/2022	EPI_ISL_16293336
LC0962472	hCoV-19/USA/MD-CDC-LC0962472/2022	EPI_ISL_16293343
LC0962699	hCoV-19/USA/FL-CDC-LC0962699/2022	EPI_ISL_16293328
LC0962955	hCoV-19/USA/NC-CDC-LC0962955/2022	EPI_ISL_16293329
LC0962837	hCoV-19/USA/MD-CDC-LC0962837/2022	EPI_ISL_16293345
LC0962684	hCoV-19/USA/FL-CDC-LC0962684/2022	EPI_ISL_16293330
LC0962888	hCoV-19/USA/MD-CDC-LC0962888/2022	EPI_ISL_16293331
LC0962795	hCoV-19/USA/VA-CDC-LC0962795/2022	EPI_ISL_16293346
LC0962890	hCoV-19/USA/MD-CDC-LC0962890/2022	EPI_ISL_16293332
LC0962846	hCoV-19/USA/VA-CDC-LC0962846/2022	EPI_ISL_16293337
LC0962473	hCoV-19/USA/DC-CDC-LC0962473/2022	EPI_ISL_16293351
LC0962816	hCoV-19/USA/NC-CDC-LC0962816/2022	EPI_ISL_16293341
LC0962792	hCoV-19/USA/VA-CDC-LC0962792/2022	EPI_ISL_16293344
LC0962986	hCoV-19/USA/NC-CDC-LC0962986/2022	EPI_ISL_16293353
LC0962069	hCoV-19/USA/CA-CDC-LC0962069/2022	EPI_ISL_16293362
LC0962850	hCoV-19/USA/MD-CDC-LC0962850/2022	EPI_ISL_16293342
LC0962900	hCoV-19/USA/NC-CDC-LC0962900/2022	EPI_ISL_16293355
LC0962904	hCoV-19/USA/NC-CDC-LC0962904/2022	EPI_ISL_16293356
LC0961610	hCoV-19/USA/CA-CDC-LC0961610/2022	EPI_ISL_16293366
LC0962789	hCoV-19/USA/VA-CDC-LC0962789/2022	EPI_ISL_16293347
LC0961587	hCoV-19/USA/CA-CDC-LC0961587/2022	EPI_ISL_16293360
LC0962839	hCoV-19/USA/MD-CDC-LC0962839/2022	EPI_ISL_16293348
LC0962834	hCoV-19/USA/NC-CDC-LC0962834/2022	EPI_ISL_16293357
LC0962654	hCoV-19/USA/NC-CDC-LC0962654/2022	EPI_ISL_16293349
LC0962791	hCoV-19/USA/VA-CDC-LC0962791/2022	EPI_ISL_16293358
LC0962849	hCoV-19/USA/VA-CDC-LC0962849/2022	EPI_ISL_16293350
LC0962163	hCoV-19/USA/CA-CDC-LC0962163/2022	EPI_ISL_16293361
LC0962111	hCoV-19/USA/CA-CDC-LC0962111/2022	EPI_ISL_16293369
LC0962715	hCoV-19/USA/NC-CDC-LC0962715/2022	EPI_ISL_16293352
LC0961997	hCoV-19/USA/IL-CDC-LC0961997/2022	EPI_ISL_16293359
LC0961571	hCoV-19/USA/CA-CDC-LC0961571/2022	EPI_ISL_16293365
LC0962660	hCoV-19/USA/NC-CDC-LC0962660/2022	EPI_ISL_16293354
LC0961498	hCoV-19/USA/CA-CDC-LC0961498/2022	EPI_ISL_16293363
LC0962910	hCoV-19/USA/VA-CDC-LC0962910/2022	EPI_ISL_16293364
LC0962000	hCoV-19/USA/IL-CDC-LC0962000/2022	EPI_ISL_16293367
LC0961598	hCoV-19/USA/CA-CDC-LC0961598/2022	EPI_ISL_16293383
LC0962110	hCoV-19/USA/CA-CDC-LC0962110/2022	EPI_ISL_16293401
LC0962115	hCoV-19/USA/CA-CDC-LC0962115/2022	EPI_ISL_16293368
LC0962117	hCoV-19/USA/CA-CDC-LC0962117/2022	EPI_ISL_16293370
LC0962109	hCoV-19/USA/CA-CDC-LC0962109/2022	EPI_ISL_16293371
LC0962122	hCoV-19/USA/CA-CDC-LC0962122/2022	EPI_ISL_16293377
LC0961579	hCoV-19/USA/CA-CDC-LC0961579/2022	EPI_ISL_16293381
LC0962121	hCoV-19/USA/CA-CDC-LC0962121/2022	EPI_ISL_16293372
LC0962063	hCoV-19/USA/CA-CDC-LC0962063/2022	EPI_ISL_16293380
LC0962064	hCoV-19/USA/CA-CDC-LC0962064/2022	EPI_ISL_16293389
LC0962150	hCoV-19/USA/CA-CDC-LC0962150/2022	EPI_ISL_16293373
LC0962118	hCoV-19/USA/CA-CDC-LC0962118/2022	EPI_ISL_16293379
LC0961494	hCoV-19/USA/CA-CDC-LC0961494/2022	EPI_ISL_16293374
LC0962153	hCoV-19/USA/CA-CDC-LC0962153/2022	EPI_ISL_16293404
LC0963272	hCoV-19/USA/NC-CDC-LC0963272/2022	EPI_ISL_16293406
LC0963271	hCoV-19/USA/DC-CDC-LC0963271/2022	EPI_ISL_16293407
LC0962060	hCoV-19/USA/CA-CDC-LC0962060/2022	EPI_ISL_16293375
LC0961583	hCoV-19/USA/CA-CDC-LC0961583/2022	EPI_ISL_16293382
LC0962145	hCoV-19/USA/CA-CDC-LC0962145/2022	EPI_ISL_16293392
LC0962140	hCoV-19/USA/CA-CDC-LC0962140/2022	EPI_ISL_16293393
LC0962062	hCoV-19/USA/CA-CDC-LC0962062/2022	EPI_ISL_16293376
LC0961599	hCoV-19/USA/CA-CDC-LC0961599/2022	EPI_ISL_16293384
LC0961568	hCoV-19/USA/CA-CDC-LC0961568/2022	EPI_ISL_16293396
LC0962143	hCoV-19/USA/CA-CDC-LC0962143/2022	EPI_ISL_16293378
LC0962066	hCoV-19/USA/CA-CDC-LC0962066/2022	EPI_ISL_16293395
LC0962133	hCoV-19/USA/CA-CDC-LC0962133/2022	EPI_ISL_16293399
LC0961495	hCoV-19/USA/CA-CDC-LC0961495/2022	EPI_ISL_16293400
LC0961671	hCoV-19/USA/IN-CDC-LC0961671/2022	EPI_ISL_16293386
LC0962148	hCoV-19/USA/CA-CDC-LC0962148/2022	EPI_ISL_16293388
LC0962389	hCoV-19/USA/NC-CDC-LC0962389/2022	EPI_ISL_16293412
LC0962907	hCoV-19/USA/NY-CDC-LC0962907/2022	EPI_ISL_16293387
LC0962081	hCoV-19/USA/CA-CDC-LC0962081/2022	EPI_ISL_16293409
LC0962141	hCoV-19/USA/CA-CDC-LC0962141/2022	EPI_ISL_16293390
LC0962154	hCoV-19/USA/CA-CDC-LC0962154/2022	EPI_ISL_16293391
LC0962126	hCoV-19/USA/CA-CDC-LC0962126/2022	EPI_ISL_16293394
LC0962916	hCoV-19/USA/NY-CDC-LC0962916/2022	EPI_ISL_16293420
LC0961533	hCoV-19/USA/CA-CDC-LC0961533/2022	EPI_ISL_16293397
LC0962138	hCoV-19/USA/CA-CDC-LC0962138/2022	EPI_ISL_16293398
LC0962152	hCoV-19/USA/CA-CDC-LC0962152/2022	EPI_ISL_16293402
LC0962918	hCoV-19/USA/NY-CDC-LC0962918/2022	EPI_ISL_16293427
LC0962151	hCoV-19/USA/CA-CDC-LC0962151/2022	EPI_ISL_16293403
LC0962013	hCoV-19/USA/CA-CDC-LC0962013/2022	EPI_ISL_16293405
LC0962099	hCoV-19/USA/CA-CDC-LC0962099/2022	EPI_ISL_16293408
LC0961573	hCoV-19/USA/CA-CDC-LC0961573/2022	EPI_ISL_16293430
LC0961565	hCoV-19/USA/CA-CDC-LC0961565/2022	EPI_ISL_16293431
LC0962537	hCoV-19/USA/MD-CDC-LC0962537/2022	EPI_ISL_16293411
LC0962707	hCoV-19/USA/CA-CDC-LC0962707/2022	EPI_ISL_16293413
LC0962136	hCoV-19/USA/CA-CDC-LC0962136/2022	EPI_ISL_16293416
LC0962701	hCoV-19/USA/CO-CDC-LC0962701/2022	EPI_ISL_16293414
LC0961501	hCoV-19/USA/CA-CDC-LC0961501/2022	EPI_ISL_16293415
LC0961592	hCoV-19/USA/CA-CDC-LC0961592/2022	EPI_ISL_16293425
LC0961502	hCoV-19/USA/CA-CDC-LC0961502/2022	EPI_ISL_16293417
LC0962108	hCoV-19/USA/CA-CDC-LC0962108/2022	EPI_ISL_16293418
LC0962134	hCoV-19/USA/CA-CDC-LC0962134/2022	EPI_ISL_16293419
LC0962137	hCoV-19/USA/CA-CDC-LC0962137/2022	EPI_ISL_16293421
LC0961597	hCoV-19/USA/CA-CDC-LC0961597/2022	EPI_ISL_16293424
LC0961524	hCoV-19/USA/CA-CDC-LC0961524/2022	EPI_ISL_16293435
LC0961523	hCoV-19/USA/CA-CDC-LC0961523/2022	EPI_ISL_16293442
LC0961595	hCoV-19/USA/CA-CDC-LC0961595/2022	EPI_ISL_16293422
LC0961591	hCoV-19/USA/CA-CDC-LC0961591/2022	EPI_ISL_16293423
LC0961596	hCoV-19/USA/CA-CDC-LC0961596/2022	EPI_ISL_16293426
LC0961520	hCoV-19/USA/CA-CDC-LC0961520/2022	EPI_ISL_16293438
LC0961561	hCoV-19/USA/CA-CDC-LC0961561/2022	EPI_ISL_16293449
LC0962135	hCoV-19/USA/CA-CDC-LC0962135/2022	EPI_ISL_16293428
LC0961608	hCoV-19/USA/CA-CDC-LC0961608/2022	EPI_ISL_16293437
LC0961556	hCoV-19/USA/CA-CDC-LC0961556/2022	EPI_ISL_16293443
LC0961604	hCoV-19/USA/CA-CDC-LC0961604/2022	EPI_ISL_16293452
LC0962129	hCoV-19/USA/CA-CDC-LC0962129/2022	EPI_ISL_16293429
LC0961582	hCoV-19/USA/CA-CDC-LC0961582/2022	EPI_ISL_16293440
LC0961553	hCoV-19/USA/CA-CDC-LC0961553/2022	EPI_ISL_16293445
LC0961567	hCoV-19/USA/CA-CDC-LC0961567/2022	EPI_ISL_16293432
LC0961594	hCoV-19/USA/CA-CDC-LC0961594/2022	EPI_ISL_16293433
LC0961557	hCoV-19/USA/CA-CDC-LC0961557/2022	EPI_ISL_16293446
LC0961497	hCoV-19/USA/CA-CDC-LC0961497/2022	EPI_ISL_16293434
LC0961611	hCoV-19/USA/CA-CDC-LC0961611/2022	EPI_ISL_16293436
LC0961560	hCoV-19/USA/CA-CDC-LC0961560/2022	EPI_ISL_16293447
LC0961581	hCoV-19/USA/CA-CDC-LC0961581/2022	EPI_ISL_16293439
LC0961577	hCoV-19/USA/CA-CDC-LC0961577/2022	EPI_ISL_16293441
LC0961555	hCoV-19/USA/CA-CDC-LC0961555/2022	EPI_ISL_16293444
LC0961535	hCoV-19/USA/CA-CDC-LC0961535/2022	EPI_ISL_16293448
LC0961612	hCoV-19/USA/CA-CDC-LC0961612/2022	EPI_ISL_16293464
LC0961551	hCoV-19/USA/CA-CDC-LC0961551/2022	EPI_ISL_16293467
LC0961543	hCoV-19/USA/CA-CDC-LC0961543/2022	EPI_ISL_16293450
LC0961527	hCoV-19/USA/CA-CDC-LC0961527/2022	EPI_ISL_16293458
LC0962183	hCoV-19/USA/CA-CDC-LC0962183/2022	EPI_ISL_16293472
LC0961600	hCoV-19/USA/CA-CDC-LC0961600/2022	EPI_ISL_16293451
LC0961550	hCoV-19/USA/CA-CDC-LC0961550/2022	EPI_ISL_16293453
LC0961529	hCoV-19/USA/CA-CDC-LC0961529/2022	EPI_ISL_16293459
LC0961603	hCoV-19/USA/CA-CDC-LC0961603/2022	EPI_ISL_16293454
LC0961601	hCoV-19/USA/CA-CDC-LC0961601/2022	EPI_ISL_16293456
LC0961513	hCoV-19/USA/CA-CDC-LC0961513/2022	EPI_ISL_16293463
LC0961605	hCoV-19/USA/CA-CDC-LC0961605/2022	EPI_ISL_16293469
LC0961559	hCoV-19/USA/CA-CDC-LC0961559/2022	EPI_ISL_16293455
LC0961554	hCoV-19/USA/CA-CDC-LC0961554/2022	EPI_ISL_16293457
LC0961544	hCoV-19/USA/CA-CDC-LC0961544/2022	EPI_ISL_16293465
LC0962237	hCoV-19/USA/CA-CDC-LC0962237/2022	EPI_ISL_16293483
LC0961531	hCoV-19/USA/CA-CDC-LC0961531/2022	EPI_ISL_16293460
LC0962139	hCoV-19/USA/CA-CDC-LC0962139/2022	EPI_ISL_16293466
LC0962047	hCoV-19/USA/CA-CDC-LC0962047/2022	EPI_ISL_16293473
LC0962172	hCoV-19/USA/CA-CDC-LC0962172/2022	EPI_ISL_16293486
LC0961639	hCoV-19/USA/WV-CDC-LC0961639/2022	EPI_ISL_16293461
LC0961636	hCoV-19/USA/WV-CDC-LC0961636/2022	EPI_ISL_16293462
LC0961618	hCoV-19/USA/CA-CDC-LC0961618/2022	EPI_ISL_16293468
LC0962083	hCoV-19/USA/CA-CDC-LC0962083/2022	EPI_ISL_16293474
LC0962167	hCoV-19/USA/CA-CDC-LC0962167/2022	EPI_ISL_16293470
LC0962194	hCoV-19/USA/CA-CDC-LC0962194/2022	EPI_ISL_16293476
LC0962200	hCoV-19/USA/CA-CDC-LC0962200/2022	EPI_ISL_16293478
LC0962087	hCoV-19/USA/CA-CDC-LC0962087/2022	EPI_ISL_16293487
LC0962188	hCoV-19/USA/CA-CDC-LC0962188/2022	EPI_ISL_16293471
LC0962251	hCoV-19/USA/CA-CDC-LC0962251/2022	EPI_ISL_16293475
LC0962242	hCoV-19/USA/CA-CDC-LC0962242/2022	EPI_ISL_16293480
LC0962238	hCoV-19/USA/CA-CDC-LC0962238/2022	EPI_ISL_16293482
LC0962103	hCoV-19/USA/CA-CDC-LC0962103/2022	EPI_ISL_16293477
LC0962165	hCoV-19/USA/CA-CDC-LC0962165/2022	EPI_ISL_16293494
LC0962178	hCoV-19/USA/CA-CDC-LC0962178/2022	EPI_ISL_16293496
LC0962243	hCoV-19/USA/CA-CDC-LC0962243/2022	EPI_ISL_16293479
LC0962042	hCoV-19/USA/CA-CDC-LC0962042/2022	EPI_ISL_16293481
LC0962235	hCoV-19/USA/CA-CDC-LC0962235/2022	EPI_ISL_16293489
LC0962027	hCoV-19/USA/CA-CDC-LC0962027/2022	EPI_ISL_16293502
LC0962084	hCoV-19/USA/CA-CDC-LC0962084/2022	EPI_ISL_16293484
LC0962186	hCoV-19/USA/CA-CDC-LC0962186/2022	EPI_ISL_16293490
LC0962058	hCoV-19/USA/CA-CDC-LC0962058/2022	EPI_ISL_16293498
LC0962082	hCoV-19/USA/CA-CDC-LC0962082/2022	EPI_ISL_16293505
LC0962080	hCoV-19/USA/CA-CDC-LC0962080/2022	EPI_ISL_16293485
LC0962246	hCoV-19/USA/CA-CDC-LC0962246/2022	EPI_ISL_16293488
LC0962091	hCoV-19/USA/CA-CDC-LC0962091/2022	EPI_ISL_16293491
LC0962054	hCoV-19/USA/CA-CDC-LC0962054/2022	EPI_ISL_16293500
LC0962197	hCoV-19/USA/CA-CDC-LC0962197/2022	EPI_ISL_16293506
LC0962159	hCoV-19/USA/CA-CDC-LC0962159/2022	EPI_ISL_16293492
LC0962052	hCoV-19/USA/CA-CDC-LC0962052/2022	EPI_ISL_16293495
LC0962245	hCoV-19/USA/CA-CDC-LC0962245/2022	EPI_ISL_16293493
LC0962072	hCoV-19/USA/CA-CDC-LC0962072/2022	EPI_ISL_16293504
LC0962174	hCoV-19/USA/CA-CDC-LC0962174/2022	EPI_ISL_16293497
LC0962181	hCoV-19/USA/CA-CDC-LC0962181/2022	EPI_ISL_16293508
LC0962248	hCoV-19/USA/CA-CDC-LC0962248/2022	EPI_ISL_16293513
LC0962056	hCoV-19/USA/CA-CDC-LC0962056/2022	EPI_ISL_16293499
LC0962095	hCoV-19/USA/CA-CDC-LC0962095/2022	EPI_ISL_16293501
LC0962250	hCoV-19/USA/CA-CDC-LC0962250/2022	EPI_ISL_16293507
LC0962059	hCoV-19/USA/CA-CDC-LC0962059/2022	EPI_ISL_16293503
LC0962195	hCoV-19/USA/CA-CDC-LC0962195/2022	EPI_ISL_16293509
LC0962074	hCoV-19/USA/CA-CDC-LC0962074/2022	EPI_ISL_16293510
LC0962073	hCoV-19/USA/CA-CDC-LC0962073/2022	EPI_ISL_16293512
LC0962208	hCoV-19/USA/CA-CDC-LC0962208/2022	EPI_ISL_16293530
LC0962029	hCoV-19/USA/CA-CDC-LC0962029/2022	EPI_ISL_16293511
LC0962100	hCoV-19/USA/CA-CDC-LC0962100/2022	EPI_ISL_16293514
LC0962077	hCoV-19/USA/CA-CDC-LC0962077/2022	EPI_ISL_16293515
LC0962249	hCoV-19/USA/CA-CDC-LC0962249/2022	EPI_ISL_16293517
LC0962258	hCoV-19/USA/CA-CDC-LC0962258/2022	EPI_ISL_16293521
LC0962252	hCoV-19/USA/CA-CDC-LC0962252/2022	EPI_ISL_16293516
LC0962086	hCoV-19/USA/CA-CDC-LC0962086/2022	EPI_ISL_16293526
LC0962012	hCoV-19/USA/CA-CDC-LC0962012/2022	EPI_ISL_16293518
LC0962216	hCoV-19/USA/CA-CDC-LC0962216/2022	EPI_ISL_16293531
LC0961580	hCoV-19/USA/CA-CDC-LC0961580/2022	EPI_ISL_16293520
LC0962191	hCoV-19/USA/CA-CDC-LC0962191/2022	EPI_ISL_16293525
LC0962229	hCoV-19/USA/CA-CDC-LC0962229/2022	EPI_ISL_16293529
LC0962015	hCoV-19/USA/CA-CDC-LC0962015/2022	EPI_ISL_16293522
LC0962227	hCoV-19/USA/CA-CDC-LC0962227/2022	EPI_ISL_16293524
LC0962256	hCoV-19/USA/CA-CDC-LC0962256/2022	EPI_ISL_16293536
LC0962104	hCoV-19/USA/CA-CDC-LC0962104/2022	EPI_ISL_16293523
LC0962257	hCoV-19/USA/CA-CDC-LC0962257/2022	EPI_ISL_16293527
LC0962175	hCoV-19/USA/CA-CDC-LC0962175/2022	EPI_ISL_16293534
LC0962119	hCoV-19/USA/CA-CDC-LC0962119/2022	EPI_ISL_16293538
LC0962223	hCoV-19/USA/CA-CDC-LC0962223/2022	EPI_ISL_16293528
LC0962019	hCoV-19/USA/CA-CDC-LC0962019/2022	EPI_ISL_16293532
LC0962232	hCoV-19/USA/CA-CDC-LC0962232/2022	EPI_ISL_16293535
LC0962228	hCoV-19/USA/CA-CDC-LC0962228/2022	EPI_ISL_16293533
LC0962043	hCoV-19/USA/CA-CDC-LC0962043/2022	EPI_ISL_16293546
LC0962179	hCoV-19/USA/CA-CDC-LC0962179/2022	EPI_ISL_16293551
LC0962020	hCoV-19/USA/CA-CDC-LC0962020/2022	EPI_ISL_16293537
LC0962158	hCoV-19/USA/CA-CDC-LC0962158/2022	EPI_ISL_16293557
LC0962230	hCoV-19/USA/CA-CDC-LC0962230/2022	EPI_ISL_16293539
LC0962240	hCoV-19/USA/CA-CDC-LC0962240/2022	EPI_ISL_16293543
LC0962078	hCoV-19/USA/CA-CDC-LC0962078/2022	EPI_ISL_16293547
LC0962023	hCoV-19/USA/CA-CDC-LC0962023/2022	EPI_ISL_16293563
LC0962214	hCoV-19/USA/CA-CDC-LC0962214/2022	EPI_ISL_16293540
LC0962213	hCoV-19/USA/CA-CDC-LC0962213/2022	EPI_ISL_16293544
LC0962026	hCoV-19/USA/CA-CDC-LC0962026/2022	EPI_ISL_16293541
LC0962025	hCoV-19/USA/CA-CDC-LC0962025/2022	EPI_ISL_16293545
LC0962038	hCoV-19/USA/CA-CDC-LC0962038/2022	EPI_ISL_16293548
LC0962226	hCoV-19/USA/CA-CDC-LC0962226/2022	EPI_ISL_16293542
LC0962211	hCoV-19/USA/CA-CDC-LC0962211/2022	EPI_ISL_16293567
LC0962484	hCoV-19/USA/NC-CDC-LC0962484/2022	EPI_ISL_16293571
LC0962157	hCoV-19/USA/CA-CDC-LC0962157/2022	EPI_ISL_16293549
LC0962171	hCoV-19/USA/CA-CDC-LC0962171/2022	EPI_ISL_16293550
LC0962030	hCoV-19/USA/CA-CDC-LC0962030/2022	EPI_ISL_16293552
LC0962177	hCoV-19/USA/CA-CDC-LC0962177/2022	EPI_ISL_16293553
LC0962636	hCoV-19/USA/VA-CDC-LC0962636/2022	EPI_ISL_16293575
LC0962018	hCoV-19/USA/CA-CDC-LC0962018/2022	EPI_ISL_16293554
LC0962161	hCoV-19/USA/CA-CDC-LC0962161/2022	EPI_ISL_16293555
LC0962050	hCoV-19/USA/CA-CDC-LC0962050/2022	EPI_ISL_16293559
LC0962028	hCoV-19/USA/CA-CDC-LC0962028/2022	EPI_ISL_16293564
LC0962033	hCoV-19/USA/CA-CDC-LC0962033/2022	EPI_ISL_16293558
LC0962206	hCoV-19/USA/CA-CDC-LC0962206/2022	EPI_ISL_16293561
LC0962212	hCoV-19/USA/CA-CDC-LC0962212/2022	EPI_ISL_16293560
LC0962031	hCoV-19/USA/CA-CDC-LC0962031/2022	EPI_ISL_16293565
LC0962512	hCoV-19/USA/FL-CDC-LC0962512/2022	EPI_ISL_16293589
LC0962168	hCoV-19/USA/CA-CDC-LC0962168/2022	EPI_ISL_16293568
LC0962417	hCoV-19/USA/CA-CDC-LC0962417/2022	EPI_ISL_16293574
LC0962244	hCoV-19/USA/CA-CDC-LC0962244/2022	EPI_ISL_16293569
LC0962418	hCoV-19/USA/AR-CDC-LC0962418/2022	EPI_ISL_16293573
LC0962542	hCoV-19/USA/MD-CDC-LC0962542/2022	EPI_ISL_16293577
LC0962408	hCoV-19/USA/VA-CDC-LC0962408/2022	EPI_ISL_16293582
LC0962205	hCoV-19/USA/CA-CDC-LC0962205/2022	EPI_ISL_16293570
LC0962520	hCoV-19/USA/SC-CDC-LC0962520/2022	EPI_ISL_16293590
LC0962639	hCoV-19/USA/MD-CDC-LC0962639/2022	EPI_ISL_16293576
LC0962468	hCoV-19/USA/FL-CDC-LC0962468/2022	EPI_ISL_16293594
LC0962540	hCoV-19/USA/MD-CDC-LC0962540/2022	EPI_ISL_16293578
LC0963605	hCoV-19/USA/NC-CDC-LC0963605/2022	EPI_ISL_16293601
LC0962634	hCoV-19/USA/NC-CDC-LC0962634/2022	EPI_ISL_16293579
LC0962572	hCoV-19/USA/NC-CDC-LC0962572/2022	EPI_ISL_16293580
LC0962518	hCoV-19/USA/VA-CDC-LC0962518/2022	EPI_ISL_16293583
LC0963122	hCoV-19/USA/GA-CDC-LC0963122/2022	EPI_ISL_16293605
LC0962477	hCoV-19/USA/NC-CDC-LC0962477/2022	EPI_ISL_16293581
LC0962526	hCoV-19/USA/VA-CDC-LC0962526/2022	EPI_ISL_16293584
LC0962569	hCoV-19/USA/VA-CDC-LC0962569/2022	EPI_ISL_16293585
LC0962500	hCoV-19/USA/FL-CDC-LC0962500/2022	EPI_ISL_16293586
LC0962465	hCoV-19/USA/FL-CDC-LC0962465/2022	EPI_ISL_16293587
LC0963222	hCoV-19/USA/NC-CDC-LC0963222/2022	EPI_ISL_16293597
LC0963315	hCoV-19/USA/VA-CDC-LC0963315/2022	EPI_ISL_16293615
LC0962461	hCoV-19/USA/FL-CDC-LC0962461/2022	EPI_ISL_16293588
LC0963247	hCoV-19/USA/VA-CDC-LC0963247/2022	EPI_ISL_16293610
LC0962463	hCoV-19/USA/FL-CDC-LC0962463/2022	EPI_ISL_16293612
LC0962372	hCoV-19/USA/NC-CDC-LC0962372/2022	EPI_ISL_16293591
LC0962489	hCoV-19/USA/NC-CDC-LC0962489/2022	EPI_ISL_16293593
LC0963227	hCoV-19/USA/SC-CDC-LC0963227/2022	EPI_ISL_16293599
LC0963262	hCoV-19/USA/VA-CDC-LC0963262/2022	EPI_ISL_16293616
LC0962628	hCoV-19/USA/VA-CDC-LC0962628/2022	EPI_ISL_16293592
LC0963286	hCoV-19/USA/VA-CDC-LC0963286/2022	EPI_ISL_16293596
LC0963673	hCoV-19/USA/TN-CDC-LC0963673/2022	EPI_ISL_16293600
LC0963248	hCoV-19/USA/SC-CDC-LC0963248/2022	EPI_ISL_16293618
LC0962471	hCoV-19/USA/FL-CDC-LC0962471/2022	EPI_ISL_16293595
LC0963551	hCoV-19/USA/NC-CDC-LC0963551/2022	EPI_ISL_16293602
LC0963260	hCoV-19/USA/VA-CDC-LC0963260/2022	EPI_ISL_16293611
LC0963306	hCoV-19/USA/VA-CDC-LC0963306/2022	EPI_ISL_16293603
LC0963309	hCoV-19/USA/VA-CDC-LC0963309/2022	EPI_ISL_16293604
LC0963119	hCoV-19/USA/FL-CDC-LC0963119/2022	EPI_ISL_16293608
LC0963273	hCoV-19/USA/NC-CDC-LC0963273/2022	EPI_ISL_16293621
LC0963302	hCoV-19/USA/DC-CDC-LC0963302/2022	EPI_ISL_16293606
LC0963254	hCoV-19/USA/VA-CDC-LC0963254/2022	EPI_ISL_16293607
LC0963285	hCoV-19/USA/DC-CDC-LC0963285/2022	EPI_ISL_16293614
LC0963246	hCoV-19/USA/NC-CDC-LC0963246/2022	EPI_ISL_16293623
LC0962576	hCoV-19/USA/VA-CDC-LC0962576/2022	EPI_ISL_16293630
LC0963121	hCoV-19/USA/FL-CDC-LC0963121/2022	EPI_ISL_16293609
LC0963290	hCoV-19/USA/VA-CDC-LC0963290/2022	EPI_ISL_16293626
LC0963304	hCoV-19/USA/VA-CDC-LC0963304/2022	EPI_ISL_16293613
LC0962492	hCoV-19/USA/VA-CDC-LC0962492/2022	EPI_ISL_16293631
LC0963245	hCoV-19/USA/SC-CDC-LC0963245/2022	EPI_ISL_16293617
LC0963223	hCoV-19/USA/SC-CDC-LC0963223/2022	EPI_ISL_16293625
LC0962414	hCoV-19/USA/VA-CDC-LC0962414/2022	EPI_ISL_16293633
LC0963244	hCoV-19/USA/SC-CDC-LC0963244/2022	EPI_ISL_16293619
LC0962462	hCoV-19/USA/FL-CDC-LC0962462/2022	EPI_ISL_16293628
LC0962640	hCoV-19/USA/NC-CDC-LC0962640/2022	EPI_ISL_16293629
LC0963224	hCoV-19/USA/NC-CDC-LC0963224/2022	EPI_ISL_16293622
LC0962406	hCoV-19/USA/VA-CDC-LC0962406/2022	EPI_ISL_16293632
LC0963296	hCoV-19/USA/SC-CDC-LC0963296/2022	EPI_ISL_16293624
LC0962485	hCoV-19/USA/NC-CDC-LC0962485/2022	EPI_ISL_16293627
LC0962396	hCoV-19/USA/DC-CDC-LC0962396/2022	EPI_ISL_16293636
LC0962728	hCoV-19/USA/VA-CDC-LC0962728/2022	EPI_ISL_16293634
LC0962376	hCoV-19/USA/NC-CDC-LC0962376/2022	EPI_ISL_16293641
LC0962622	hCoV-19/USA/DC-CDC-LC0962622/2022	EPI_ISL_16293635
LC0962382	hCoV-19/USA/NC-CDC-LC0962382/2022	EPI_ISL_16293647
LC0962733	hCoV-19/USA/DC-CDC-LC0962733/2022	EPI_ISL_16293637
LC0962458	hCoV-19/USA/NC-CDC-LC0962458/2022	EPI_ISL_16293638
LC0962641	hCoV-19/USA/SC-CDC-LC0962641/2022	EPI_ISL_16293639
LC0962479	hCoV-19/USA/NC-CDC-LC0962479/2022	EPI_ISL_16293648
LC0962600	hCoV-19/USA/SC-CDC-LC0962600/2022	EPI_ISL_16293658
LC0962643	hCoV-19/USA/NC-CDC-LC0962643/2022	EPI_ISL_16293642
LC0962496	hCoV-19/USA/VA-CDC-LC0962496/2022	EPI_ISL_16293653
LC0962375	hCoV-19/USA/NC-CDC-LC0962375/2022	EPI_ISL_16293643
LC0962373	hCoV-19/USA/NC-CDC-LC0962373/2022	EPI_ISL_16293644
LC0962624	hCoV-19/USA/DC-CDC-LC0962624/2022	EPI_ISL_16293656
LC0962442	hCoV-19/USA/NC-CDC-LC0962442/2022	EPI_ISL_16293645
LC0962497	hCoV-19/USA/VA-CDC-LC0962497/2022	EPI_ISL_16293652
LC0962505	hCoV-19/USA/FL-CDC-LC0962505/2022	EPI_ISL_16293659
LC0962729	hCoV-19/USA/NC-CDC-LC0962729/2022	EPI_ISL_16293646
LC0962476	hCoV-19/USA/NC-CDC-LC0962476/2022	EPI_ISL_16293649
LC0962391	hCoV-19/USA/VA-CDC-LC0962391/2022	EPI_ISL_16293655
LC0962502	hCoV-19/USA/FL-CDC-LC0962502/2022	EPI_ISL_16293660
LC0962369	hCoV-19/USA/NC-CDC-LC0962369/2022	EPI_ISL_16293704
LC0962577	hCoV-19/USA/VA-CDC-LC0962577/2022	EPI_ISL_16293705
LC0962326	hCoV-19/USA/VA-CDC-LC0962326/2022	EPI_ISL_16293651
LC0962578	hCoV-19/USA/NC-CDC-LC0962578/2022	EPI_ISL_16293661
LC0962498	hCoV-19/USA/VA-CDC-LC0962498/2022	EPI_ISL_16293697
LC0962629	hCoV-19/USA/MD-CDC-LC0962629/2022	EPI_ISL_16293654
LC0962357	hCoV-19/USA/MD-CDC-LC0962357/2022	EPI_ISL_16293657
LC0962617	hCoV-19/USA/NC-CDC-LC0962617/2022	EPI_ISL_16293681
LC0962421	hCoV-19/USA/NC-CDC-LC0962421/2022	EPI_ISL_16293694
LC0962381	hCoV-19/USA/NC-CDC-LC0962381/2022	EPI_ISL_16293707
LC0962427	hCoV-19/USA/MD-CDC-LC0962427/2022	EPI_ISL_16293696
LC0962470	hCoV-19/USA/FL-CDC-LC0962470/2022	EPI_ISL_16293701
LC0962487	hCoV-19/USA/NC-CDC-LC0962487/2022	EPI_ISL_16293711
LC0962531	hCoV-19/USA/VA-CDC-LC0962531/2022	EPI_ISL_16293698
LC0962736	hCoV-19/USA/NC-CDC-LC0962736/2022	EPI_ISL_16293708
LC0962464	hCoV-19/USA/FL-CDC-LC0962464/2022	EPI_ISL_16293699
LC0963537	hCoV-19/USA/DC-CDC-LC0963537/2022	EPI_ISL_16293716
LC0962466	hCoV-19/USA/FL-CDC-LC0962466/2022	EPI_ISL_16293700
LC0962613	hCoV-19/USA/VA-CDC-LC0962613/2022	EPI_ISL_16293703
LC0962469	hCoV-19/USA/FL-CDC-LC0962469/2022	EPI_ISL_16293702
LC0962383	hCoV-19/USA/NC-CDC-LC0962383/2022	EPI_ISL_16293710
LC0963544	hCoV-19/USA/NC-CDC-LC0963544/2022	EPI_ISL_16293714
LC0962455	hCoV-19/USA/NC-CDC-LC0962455/2022	EPI_ISL_16293706
LC0963668	hCoV-19/USA/NC-CDC-LC0963668/2022	EPI_ISL_16293717
LC0963626	hCoV-19/USA/NC-CDC-LC0963626/2022	EPI_ISL_16293720
LC0962454	hCoV-19/USA/NC-CDC-LC0962454/2022	EPI_ISL_16293709
LC0963541	hCoV-19/USA/VA-CDC-LC0963541/2022	EPI_ISL_16293724
LC0963656	hCoV-19/USA/SC-CDC-LC0963656/2022	EPI_ISL_16293731
LC0963931	hCoV-19/USA/NJ-CDC-LC0963931/2022	EPI_ISL_16293736
LC0962493	hCoV-19/USA/VA-CDC-LC0962493/2022	EPI_ISL_16293712
LC0963654	hCoV-19/USA/GA-CDC-LC0963654/2022	EPI_ISL_16293726
LC0963667	hCoV-19/USA/NC-CDC-LC0963667/2022	EPI_ISL_16293732
LC0962480	hCoV-19/USA/NC-CDC-LC0962480/2022	EPI_ISL_16293713
LC0963684	hCoV-19/USA/VA-CDC-LC0963684/2022	EPI_ISL_16293722
LC0963690	hCoV-19/USA/DC-CDC-LC0963690/2022	EPI_ISL_16293730
LC0963672	hCoV-19/USA/NC-CDC-LC0963672/2022	EPI_ISL_16293715
LC0963631	hCoV-19/USA/NC-CDC-LC0963631/2022	EPI_ISL_16293723
LC0963535	hCoV-19/USA/MD-CDC-LC0963535/2022	EPI_ISL_16293718
LC0963613	hCoV-19/USA/VA-CDC-LC0963613/2022	EPI_ISL_16293719
LC0963636	hCoV-19/USA/VA-CDC-LC0963636/2022	EPI_ISL_16293725
LC0963686	hCoV-19/USA/DC-CDC-LC0963686/2022	EPI_ISL_16293727
LC0964323	hCoV-19/USA/NC-CDC-LC0964323/2022	EPI_ISL_16293737
LC0963608	hCoV-19/USA/MD-CDC-LC0963608/2022	EPI_ISL_16293721
LC0963688	hCoV-19/USA/MD-CDC-LC0963688/2022	EPI_ISL_16293734
LC0964520	hCoV-19/USA/MD-CDC-LC0964520/2022	EPI_ISL_16293740
LC0964229	hCoV-19/USA/NY-CDC-LC0964229/2022	EPI_ISL_16293750
LC0963617	hCoV-19/USA/MD-CDC-LC0963617/2022	EPI_ISL_16293728
LC0964525	hCoV-19/USA/CA-CDC-LC0964525/2022	EPI_ISL_16293738
LC0964283	hCoV-19/USA/FL-CDC-LC0964283/2022	EPI_ISL_16293744
LC0963581	hCoV-19/USA/NC-CDC-LC0963581/2022	EPI_ISL_16293754
LC0963651	hCoV-19/USA/NC-CDC-LC0963651/2022	EPI_ISL_16293729
LC0963512	hCoV-19/USA/VA-CDC-LC0963512/2022	EPI_ISL_16293735
LC0963694	hCoV-19/USA/MD-CDC-LC0963694/2022	EPI_ISL_16293746
LC0963102	hCoV-19/USA/VA-CDC-LC0963102/2022	EPI_ISL_16293733
LC0964521	hCoV-19/USA/TX-CDC-LC0964521/2022	EPI_ISL_16293742
LC0963623	hCoV-19/USA/GA-CDC-LC0963623/2022	EPI_ISL_16293739
LC0963932	hCoV-19/USA/DE-CDC-LC0963932/2022	EPI_ISL_16293752
LC0963542	hCoV-19/USA/SC-CDC-LC0963542/2022	EPI_ISL_16293759
LC0964523	hCoV-19/USA/MI-CDC-LC0964523/2022	EPI_ISL_16293741
LC0963562	hCoV-19/USA/NC-CDC-LC0963562/2022	EPI_ISL_16293749
LC0964524	hCoV-19/USA/CA-CDC-LC0964524/2022	EPI_ISL_16293743
LC0964280	hCoV-19/USA/FL-CDC-LC0964280/2022	EPI_ISL_16293745
LC0964309	hCoV-19/USA/FL-CDC-LC0964309/2022	EPI_ISL_16293757
LC0964313	hCoV-19/USA/FL-CDC-LC0964313/2022	EPI_ISL_16293747
LC0964228	hCoV-19/USA/NY-CDC-LC0964228/2022	EPI_ISL_16293751
LC0963078	hCoV-19/USA/MO-CDC-LC0963078/2022	EPI_ISL_16293758
LC0963981	hCoV-19/USA/NY-CDC-LC0963981/2022	EPI_ISL_16293748
LC0963639	hCoV-19/USA/NC-CDC-LC0963639/2022	EPI_ISL_16293763
LC0963632	hCoV-19/USA/SC-CDC-LC0963632/2022	EPI_ISL_16293765
LC0963609	hCoV-19/USA/SC-CDC-LC0963609/2022	EPI_ISL_16293767
LC0964232	hCoV-19/USA/NY-CDC-LC0964232/2022	EPI_ISL_16293753
LC0963662	hCoV-19/USA/NC-CDC-LC0963662/2022	EPI_ISL_16293764
LC0962021	hCoV-19/USA/CA-CDC-LC0962021/2022	EPI_ISL_16293770
LC0964072	hCoV-19/USA/NY-CDC-LC0964072/2022	EPI_ISL_16293755
LC0962034	hCoV-19/USA/CA-CDC-LC0962034/2022	EPI_ISL_16293769
LC0963550	hCoV-19/USA/NC-CDC-LC0963550/2022	EPI_ISL_16293775
LC0964010	hCoV-19/USA/DE-CDC-LC0964010/2022	EPI_ISL_16293756
LC0963096	hCoV-19/USA/SC-CDC-LC0963096/2022	EPI_ISL_16293766
LC0964303	hCoV-19/USA/NJ-CDC-LC0964303/2022	EPI_ISL_16293771
LC0963080	hCoV-19/USA/FL-CDC-LC0963080/2022	EPI_ISL_16293760
LC0963558	hCoV-19/USA/DC-CDC-LC0963558/2022	EPI_ISL_16293762
LC0963696	hCoV-19/USA/SC-CDC-LC0963696/2022	EPI_ISL_16293778
LC0963669	hCoV-19/USA/DC-CDC-LC0963669/2022	EPI_ISL_16293761
LC0963698	hCoV-19/USA/SC-CDC-LC0963698/2022	EPI_ISL_16293777
LC0963648	hCoV-19/USA/SC-CDC-LC0963648/2022	EPI_ISL_16293768
LC0964299	hCoV-19/USA/NC-CDC-LC0964299/2022	EPI_ISL_16293773
LC0963670	hCoV-19/USA/SC-CDC-LC0963670/2022	EPI_ISL_16293779
LC0963622	hCoV-19/USA/NC-CDC-LC0963622/2022	EPI_ISL_16293788
LC0964306	hCoV-19/USA/ME-CDC-LC0964306/2022	EPI_ISL_16293772
LC0963679	hCoV-19/USA/VA-CDC-LC0963679/2022	EPI_ISL_16293781
LC0963543	hCoV-19/USA/NC-CDC-LC0963543/2022	EPI_ISL_16293774
LC0964264	hCoV-19/USA/NY-CDC-LC0964264/2022	EPI_ISL_16293776
LC0963649	hCoV-19/USA/MD-CDC-LC0963649/2022	EPI_ISL_16293780
LC0963094	hCoV-19/USA/VA-CDC-LC0963094/2022	EPI_ISL_16293791
LC0963798	hCoV-19/USA/NJ-CDC-LC0963798/2022	EPI_ISL_16293792
LC0963095	hCoV-19/USA/VA-CDC-LC0963095/2022	EPI_ISL_16293796
LC0963650	hCoV-19/USA/NC-CDC-LC0963650/2022	EPI_ISL_16293782
LC0963630	hCoV-19/USA/NC-CDC-LC0963630/2022	EPI_ISL_16293789
LC0963533	hCoV-19/USA/DC-CDC-LC0963533/2022	EPI_ISL_16293783
LC0963104	hCoV-19/USA/VA-CDC-LC0963104/2022	EPI_ISL_16293793
LC0963519	hCoV-19/USA/VA-CDC-LC0963519/2022	EPI_ISL_16293797
LC0963111	hCoV-19/USA/FL-CDC-LC0963111/2022	EPI_ISL_16293784
LC0963552	hCoV-19/USA/NC-CDC-LC0963552/2022	EPI_ISL_16293790
LC0963088	hCoV-19/USA/NC-CDC-LC0963088/2022	EPI_ISL_16293802
LC0963114	hCoV-19/USA/FL-CDC-LC0963114/2022	EPI_ISL_16293785
LC0963681	hCoV-19/USA/VA-CDC-LC0963681/2022	EPI_ISL_16293794
LC0963079	hCoV-19/USA/FL-CDC-LC0963079/2022	EPI_ISL_16293786
LC0963540	hCoV-19/USA/NC-CDC-LC0963540/2022	EPI_ISL_16293787
LC0963693	hCoV-19/USA/MD-CDC-LC0963693/2022	EPI_ISL_16293795
LC0964531	hCoV-19/USA/MD-CDC-LC0964531/2022	EPI_ISL_16293807
LC0964537	hCoV-19/USA/MD-CDC-LC0964537/2022	EPI_ISL_16293809
LC0963680	hCoV-19/USA/WI-CDC-LC0963680/2022	EPI_ISL_16293798
LC0963556	hCoV-19/USA/NC-CDC-LC0963556/2022	EPI_ISL_16293800
LC0963952	hCoV-19/USA/NY-CDC-LC0963952/2022	EPI_ISL_16293805
LC0963106	hCoV-19/USA/FL-CDC-LC0963106/2022	EPI_ISL_16293799
LC0963869	hCoV-19/USA/NY-CDC-LC0963869/2022	EPI_ISL_16293811
LC0964325	hCoV-19/USA/NC-CDC-LC0964325/2022	EPI_ISL_16293813
LC0963103	hCoV-19/USA/NC-CDC-LC0963103/2022	EPI_ISL_16293801
LC0964338	hCoV-19/USA/NC-CDC-LC0964338/2022	EPI_ISL_16293814
LC0963611	hCoV-19/USA/DC-CDC-LC0963611/2022	EPI_ISL_16293803
LC0963904	hCoV-19/USA/PA-CDC-LC0963904/2022	EPI_ISL_16293824
LC0964327	hCoV-19/USA/NC-CDC-LC0964327/2022	EPI_ISL_16293804
LC0964536	hCoV-19/USA/VA-CDC-LC0964536/2022	EPI_ISL_16293806
LC0964527	hCoV-19/USA/MD-CDC-LC0964527/2022	EPI_ISL_16293808
LC0964341	hCoV-19/USA/NC-CDC-LC0964341/2022	EPI_ISL_16293810
LC0964321	hCoV-19/USA/DC-CDC-LC0964321/2022	EPI_ISL_16293829
LC0964316	hCoV-19/USA/DC-CDC-LC0964316/2022	EPI_ISL_16293836
LC0964288	hCoV-19/USA/NC-CDC-LC0964288/2022	EPI_ISL_16293812
LC0964336	hCoV-19/USA/NC-CDC-LC0964336/2022	EPI_ISL_16293815
LC0964334	hCoV-19/USA/NC-CDC-LC0964334/2022	EPI_ISL_16293816
LC0964534	hCoV-19/USA/MD-CDC-LC0964534/2022	EPI_ISL_16293819
LC0963855	hCoV-19/USA/NY-CDC-LC0963855/2022	EPI_ISL_16293842
LC0964533	hCoV-19/USA/VA-CDC-LC0964533/2022	EPI_ISL_16293817
LC0964080	hCoV-19/USA/NY-CDC-LC0964080/2022	EPI_ISL_16293820
LC0963938	hCoV-19/USA/NY-CDC-LC0963938/2022	EPI_ISL_16293818
LC0964405	hCoV-19/USA/NJ-CDC-LC0964405/2022	EPI_ISL_16293821
LC0964408	hCoV-19/USA/NJ-CDC-LC0964408/2022	EPI_ISL_16293822
LC0964409	hCoV-19/USA/PA-CDC-LC0964409/2022	EPI_ISL_16293823
LC0964312	hCoV-19/USA/NC-CDC-LC0964312/2022	EPI_ISL_16293832
LC0963572	hCoV-19/USA/VA-CDC-LC0963572/2022	EPI_ISL_16293849
LC0963587	hCoV-19/USA/VA-CDC-LC0963587/2022	EPI_ISL_16293856
LC0964055	hCoV-19/USA/NJ-CDC-LC0964055/2022	EPI_ISL_16293825
LC0964173	hCoV-19/USA/NJ-CDC-LC0964173/2022	EPI_ISL_16293826
LC0964412	hCoV-19/USA/NY-CDC-LC0964412/2022	EPI_ISL_16293828
LC0964008	hCoV-19/USA/NY-CDC-LC0964008/2022	EPI_ISL_16293834
LC0964068	hCoV-19/USA/NJ-CDC-LC0964068/2022	EPI_ISL_16293827
LC0964310	hCoV-19/USA/NC-CDC-LC0964310/2022	EPI_ISL_16293830
LC0964319	hCoV-19/USA/DC-CDC-LC0964319/2022	EPI_ISL_16293838
LC0964331	hCoV-19/USA/NC-CDC-LC0964331/2022	EPI_ISL_16293831
LC0964326	hCoV-19/USA/NC-CDC-LC0964326/2022	EPI_ISL_16293833
LC0963589	hCoV-19/USA/MD-CDC-LC0963589/2022	EPI_ISL_16293850
LC0963584	hCoV-19/USA/DC-CDC-LC0963584/2022	EPI_ISL_16293858
LC0964289	hCoV-19/USA/DC-CDC-LC0964289/2022	EPI_ISL_16293835
LC0963472	hCoV-19/USA/VA-CDC-LC0963472/2022	EPI_ISL_16293851
LC0964307	hCoV-19/USA/NC-CDC-LC0964307/2022	EPI_ISL_16293840
LC0963566	hCoV-19/USA/NC-CDC-LC0963566/2022	EPI_ISL_16293846
LC0963582	hCoV-19/USA/MD-CDC-LC0963582/2022	EPI_ISL_16293855
LC0964335	hCoV-19/USA/NC-CDC-LC0964335/2022	EPI_ISL_16293871
LC0964339	hCoV-19/USA/NC-CDC-LC0964339/2022	EPI_ISL_16293841
LC0963591	hCoV-19/USA/VA-CDC-LC0963591/2022	EPI_ISL_16293854
LC0964332	hCoV-19/USA/NC-CDC-LC0964332/2022	EPI_ISL_16293843
LC0963573	hCoV-19/USA/MD-CDC-LC0963573/2022	EPI_ISL_16293852
LC0963466	hCoV-19/USA/NC-CDC-LC0963466/2022	EPI_ISL_16293862
LC0963471	hCoV-19/USA/VA-CDC-LC0963471/2022	EPI_ISL_16293844
LC0963567	hCoV-19/USA/NC-CDC-LC0963567/2022	EPI_ISL_16293847
LC0963481	hCoV-19/USA/NC-CDC-LC0963481/2022	EPI_ISL_16293861
LC0963575	hCoV-19/USA/DC-CDC-LC0963575/2022	EPI_ISL_16293845
LC0963576	hCoV-19/USA/VA-CDC-LC0963576/2022	EPI_ISL_16293848
LC0963574	hCoV-19/USA/VA-CDC-LC0963574/2022	EPI_ISL_16293853
LC0963580	hCoV-19/USA/DC-CDC-LC0963580/2022	EPI_ISL_16293857
LC0963583	hCoV-19/USA/NC-CDC-LC0963583/2022	EPI_ISL_16293867
LC0964168	hCoV-19/USA/NJ-CDC-LC0964168/2022	EPI_ISL_16293879
LC0964172	hCoV-19/USA/NJ-CDC-LC0964172/2022	EPI_ISL_16293880
LC0963594	hCoV-19/USA/NC-CDC-LC0963594/2022	EPI_ISL_16293859
LC0963480	hCoV-19/USA/SC-CDC-LC0963480/2022	EPI_ISL_16293865
LC0963461	hCoV-19/USA/MD-CDC-LC0963461/2022	EPI_ISL_16293870
LC0963565	hCoV-19/USA/NC-CDC-LC0963565/2022	EPI_ISL_16293860
LC0963496	hCoV-19/USA/SC-CDC-LC0963496/2022	EPI_ISL_16293866
LC0963910	hCoV-19/USA/NH-CDC-LC0963910/2022	EPI_ISL_16293872
LC0963593	hCoV-19/USA/SC-CDC-LC0963593/2022	EPI_ISL_16293863
LC0963911	hCoV-19/USA/RI-CDC-LC0963911/2022	EPI_ISL_16293877
LC0963925	hCoV-19/USA/RI-CDC-LC0963925/2022	EPI_ISL_16293878
LC0963561	hCoV-19/USA/SC-CDC-LC0963561/2022	EPI_ISL_16293864
LC0963596	hCoV-19/USA/VA-CDC-LC0963596/2022	EPI_ISL_16293868
LC0964176	hCoV-19/USA/NJ-CDC-LC0964176/2022	EPI_ISL_16293881
LC0963923	hCoV-19/USA/NJ-CDC-LC0963923/2022	EPI_ISL_16293889
LC0964337	hCoV-19/USA/NC-CDC-LC0964337/2022	EPI_ISL_16293869
LC0963916	hCoV-19/USA/RI-CDC-LC0963916/2022	EPI_ISL_16293876
LC0963908	hCoV-19/USA/NJ-CDC-LC0963908/2022	EPI_ISL_16293884
LC0963922	hCoV-19/USA/RI-CDC-LC0963922/2022	EPI_ISL_16293873
LC0963920	hCoV-19/USA/RI-CDC-LC0963920/2022	EPI_ISL_16293874
LC0963902	hCoV-19/USA/RI-CDC-LC0963902/2022	EPI_ISL_16293875
LC0963490	hCoV-19/USA/MD-CDC-LC0963490/2022	EPI_ISL_16293883
LC0964040	hCoV-19/USA/NJ-CDC-LC0964040/2022	EPI_ISL_16293882
LC0963917	hCoV-19/USA/NJ-CDC-LC0963917/2022	EPI_ISL_16293890
LC0964123	hCoV-19/USA/NJ-CDC-LC0964123/2022	EPI_ISL_16293897
LC0963927	hCoV-19/USA/NJ-CDC-LC0963927/2022	EPI_ISL_16293885
LC0964138	hCoV-19/USA/NJ-CDC-LC0964138/2022	EPI_ISL_16293891
LC0964186	hCoV-19/USA/DE-CDC-LC0964186/2022	EPI_ISL_16293905
LC0963974	hCoV-19/USA/NY-CDC-LC0963974/2022	EPI_ISL_16293886
LC0963955	hCoV-19/USA/NJ-CDC-LC0963955/2022	EPI_ISL_16293895
LC0963863	hCoV-19/USA/DE-CDC-LC0963863/2022	EPI_ISL_16293906
LC0964127	hCoV-19/USA/NJ-CDC-LC0964127/2022	EPI_ISL_16293887
LC0963951	hCoV-19/USA/NJ-CDC-LC0963951/2022	EPI_ISL_16293888
LC0964105	hCoV-19/USA/NJ-CDC-LC0964105/2022	EPI_ISL_16293892
LC0964142	hCoV-19/USA/NY-CDC-LC0964142/2022	EPI_ISL_16293902
LC0964237	hCoV-19/USA/NH-CDC-LC0964237/2022	EPI_ISL_16293903
LC0963918	hCoV-19/USA/NY-CDC-LC0963918/2022	EPI_ISL_16293893
LC0963946	hCoV-19/USA/NJ-CDC-LC0963946/2022	EPI_ISL_16293894
LC0963976	hCoV-19/USA/NJ-CDC-LC0963976/2022	EPI_ISL_16293896
LC0963809	hCoV-19/USA/DE-CDC-LC0963809/2022	EPI_ISL_16293904
LC0963941	hCoV-19/USA/DE-CDC-LC0963941/2022	EPI_ISL_16293898
LC0964308	hCoV-19/USA/VA-CDC-LC0964308/2022	EPI_ISL_16293899
LC0963861	hCoV-19/USA/NC-CDC-LC0963861/2022	EPI_ISL_16293917
LC0964077	hCoV-19/USA/NY-CDC-LC0964077/2022	EPI_ISL_16293900
LC0964035	hCoV-19/USA/NY-CDC-LC0964035/2022	EPI_ISL_16293908
LC0964145	hCoV-19/USA/NJ-CDC-LC0964145/2022	EPI_ISL_16293909
LC0964397	hCoV-19/USA/MA-CDC-LC0964397/2022	EPI_ISL_16293910
LC0963982	hCoV-19/USA/NY-CDC-LC0963982/2022	EPI_ISL_16293901
LC0964076	hCoV-19/USA/DE-CDC-LC0964076/2022	EPI_ISL_16293907
LC0963834	hCoV-19/USA/NY-CDC-LC0963834/2022	EPI_ISL_16293926
LC0964401	hCoV-19/USA/NY-CDC-LC0964401/2022	EPI_ISL_16293928
LC0964298	hCoV-19/USA/MO-CDC-LC0964298/2022	EPI_ISL_16293911
LC0964304	hCoV-19/USA/NC-CDC-LC0964304/2022	EPI_ISL_16293912
LC0964301	hCoV-19/USA/DC-CDC-LC0964301/2022	EPI_ISL_16293913
LC0964129	hCoV-19/USA/NJ-CDC-LC0964129/2022	EPI_ISL_16293918
LC0963850	hCoV-19/USA/NY-CDC-LC0963850/2022	EPI_ISL_16293914
LC0963832	hCoV-19/USA/NC-CDC-LC0963832/2022	EPI_ISL_16293916
LC0964163	hCoV-19/USA/NY-CDC-LC0964163/2022	EPI_ISL_16293921
LC0964189	hCoV-19/USA/NY-CDC-LC0964189/2022	EPI_ISL_16293915
LC0964184	hCoV-19/USA/NJ-CDC-LC0964184/2022	EPI_ISL_16293920
LC0963851	hCoV-19/USA/NY-CDC-LC0963851/2022	EPI_ISL_16293932
LC0964151	hCoV-19/USA/NY-CDC-LC0964151/2022	EPI_ISL_16293936
LC0964073	hCoV-19/USA/NJ-CDC-LC0964073/2022	EPI_ISL_16293919
LC0964403	hCoV-19/USA/NY-CDC-LC0964403/2022	EPI_ISL_16293930
LC0964436	hCoV-19/USA/NC-CDC-LC0964436/2022	EPI_ISL_16293946
LC0963958	hCoV-19/USA/PA-CDC-LC0963958/2022	EPI_ISL_16293922
LC0964156	hCoV-19/USA/NY-CDC-LC0964156/2022	EPI_ISL_16293924
LC0964160	hCoV-19/USA/NY-CDC-LC0964160/2022	EPI_ISL_16293923
LC0963860	hCoV-19/USA/NY-CDC-LC0963860/2022	EPI_ISL_16293927
LC0963836	hCoV-19/USA/NY-CDC-LC0963836/2022	EPI_ISL_16293925
LC0964395	hCoV-19/USA/NY-CDC-LC0964395/2022	EPI_ISL_16293934
LC0964192	hCoV-19/USA/NY-CDC-LC0964192/2022	EPI_ISL_16293929
LC0963854	hCoV-19/USA/NY-CDC-LC0963854/2022	EPI_ISL_16293931
LC0964398	hCoV-19/USA/NY-CDC-LC0964398/2022	EPI_ISL_16293933
LC0964396	hCoV-19/USA/NY-CDC-LC0964396/2022	EPI_ISL_16293935
LC0964166	hCoV-19/USA/NY-CDC-LC0964166/2022	EPI_ISL_16293940
LC0964110	hCoV-19/USA/NY-CDC-LC0964110/2022	EPI_ISL_16293957
LC0964158	hCoV-19/USA/NY-CDC-LC0964158/2022	EPI_ISL_16293937
LC0964164	hCoV-19/USA/NY-CDC-LC0964164/2022	EPI_ISL_16293938
LC0964153	hCoV-19/USA/NY-CDC-LC0964153/2022	EPI_ISL_16293941
LC0964136	hCoV-19/USA/NJ-CDC-LC0964136/2022	EPI_ISL_16293961
LC0964152	hCoV-19/USA/NY-CDC-LC0964152/2022	EPI_ISL_16293939
LC0963906	hCoV-19/USA/NY-CDC-LC0963906/2022	EPI_ISL_16293955
LC0963929	hCoV-19/USA/NY-CDC-LC0963929/2022	EPI_ISL_16293963
LC0964162	hCoV-19/USA/NY-CDC-LC0964162/2022	EPI_ISL_16293942
LC0964155	hCoV-19/USA/NY-CDC-LC0964155/2022	EPI_ISL_16293943
LC0963984	hCoV-19/USA/NY-CDC-LC0963984/2022	EPI_ISL_16293944
LC0964161	hCoV-19/USA/NY-CDC-LC0964161/2022	EPI_ISL_16293945
LC0963954	hCoV-19/USA/NY-CDC-LC0963954/2022	EPI_ISL_16293948
LC0964294	hCoV-19/USA/FL-CDC-LC0964294/2022	EPI_ISL_16293967
LC0963842	hCoV-19/USA/NY-CDC-LC0963842/2022	EPI_ISL_16293947
LC0964141	hCoV-19/USA/NJ-CDC-LC0964141/2022	EPI_ISL_16293962
LC0963835	hCoV-19/USA/NY-CDC-LC0963835/2022	EPI_ISL_16293977
LC0964290	hCoV-19/USA/NC-CDC-LC0964290/2022	EPI_ISL_16293949
LC0964286	hCoV-19/USA/NC-CDC-LC0964286/2022	EPI_ISL_16293950
LC0964070	hCoV-19/USA/NY-CDC-LC0964070/2022	EPI_ISL_16293954
LC0964406	hCoV-19/USA/NY-CDC-LC0964406/2022	EPI_ISL_16293969
LC0964135	hCoV-19/USA/NY-CDC-LC0964135/2022	EPI_ISL_16293983
LC0964277	hCoV-19/USA/MD-CDC-LC0964277/2022	EPI_ISL_16293951
LC0964407	hCoV-19/USA/NJ-CDC-LC0964407/2022	EPI_ISL_16293953
LC0964541	hCoV-19/USA/FL-CDC-LC0964541/2022	EPI_ISL_16293956
LC0964279	hCoV-19/USA/FL-CDC-LC0964279/2022	EPI_ISL_16293958
LC0964128	hCoV-19/USA/NJ-CDC-LC0964128/2022	EPI_ISL_16293952
LC0963935	hCoV-19/USA/NY-CDC-LC0963935/2022	EPI_ISL_16293959
LC0964282	hCoV-19/USA/FL-CDC-LC0964282/2022	EPI_ISL_16293960
LC0964137	hCoV-19/USA/NY-CDC-LC0964137/2022	EPI_ISL_16293964
LC0964343	hCoV-19/USA/VA-CDC-LC0964343/2022	EPI_ISL_16293974
LC0964322	hCoV-19/USA/NC-CDC-LC0964322/2022	EPI_ISL_16293988
LC0963949	hCoV-19/USA/NY-CDC-LC0963949/2022	EPI_ISL_16293965
LC0964081	hCoV-19/USA/NJ-CDC-LC0964081/2022	EPI_ISL_16293968
LC0964330	hCoV-19/USA/NC-CDC-LC0964330/2022	EPI_ISL_16293971
LC0963800	hCoV-19/USA/NY-CDC-LC0963800/2022	EPI_ISL_16293966
LC0964328	hCoV-19/USA/NC-CDC-LC0964328/2022	EPI_ISL_16293970
LC0964042	hCoV-19/USA/CT-CDC-LC0964042/2022	EPI_ISL_16293989
LC0964121	hCoV-19/USA/NJ-CDC-LC0964121/2022	EPI_ISL_16293972
LC0964284	hCoV-19/USA/FL-CDC-LC0964284/2022	EPI_ISL_16293986
LC0964278	hCoV-19/USA/FL-CDC-LC0964278/2022	EPI_ISL_16293987
LC0964215	hCoV-19/USA/CT-CDC-LC0964215/2022	EPI_ISL_16293998
LC0964043	hCoV-19/USA/NJ-CDC-LC0964043/2022	EPI_ISL_16293973
LC0963939	hCoV-19/USA/DE-CDC-LC0963939/2022	EPI_ISL_16293975
LC0963936	hCoV-19/USA/DE-CDC-LC0963936/2022	EPI_ISL_16293976
LC0963943	hCoV-19/USA/MD-CDC-LC0963943/2022	EPI_ISL_16293978
LC0963953	hCoV-19/USA/NJ-CDC-LC0963953/2022	EPI_ISL_16293980
LC0963945	hCoV-19/USA/NY-CDC-LC0963945/2022	EPI_ISL_16293982
LC0963937	hCoV-19/USA/DE-CDC-LC0963937/2022	EPI_ISL_16293979
LC0964006	hCoV-19/USA/NJ-CDC-LC0964006/2022	EPI_ISL_16293981
LC0964098	hCoV-19/USA/CT-CDC-LC0964098/2022	EPI_ISL_16293999
LC0964296	hCoV-19/USA/FL-CDC-LC0964296/2022	EPI_ISL_16293984
LC0964292	hCoV-19/USA/FL-CDC-LC0964292/2022	EPI_ISL_16293985
LC0963899	hCoV-19/USA/CT-CDC-LC0963899/2022	EPI_ISL_16294004
LC0963933	hCoV-19/USA/DE-CDC-LC0963933/2022	EPI_ISL_16293990
LC0964109	hCoV-19/USA/NJ-CDC-LC0964109/2022	EPI_ISL_16293992
LC0963880	hCoV-19/USA/CT-CDC-LC0963880/2022	EPI_ISL_16294007
LC0964106	hCoV-19/USA/NJ-CDC-LC0964106/2022	EPI_ISL_16293991
LC0964034	hCoV-19/USA/NY-CDC-LC0964034/2022	EPI_ISL_16294006
LC0964542	hCoV-19/USA/MD-CDC-LC0964542/2022	EPI_ISL_16294014
LC0963934	hCoV-19/USA/NY-CDC-LC0963934/2022	EPI_ISL_16293993
LC0964038	hCoV-19/USA/CT-CDC-LC0964038/2022	EPI_ISL_16293994
LC0964287	hCoV-19/USA/NC-CDC-LC0964287/2022	EPI_ISL_16293995
LC0964258	hCoV-19/USA/NY-CDC-LC0964258/2022	EPI_ISL_16293997
LC0964092	hCoV-19/USA/CT-CDC-LC0964092/2022	EPI_ISL_16294000
LC0964543	hCoV-19/USA/MD-CDC-LC0964543/2022	EPI_ISL_16294011
LC0964052	hCoV-19/USA/CT-CDC-LC0964052/2022	EPI_ISL_16293996
LC0964036	hCoV-19/USA/NJ-CDC-LC0964036/2022	EPI_ISL_16294001
LC0964243	hCoV-19/USA/CT-CDC-LC0964243/2022	EPI_ISL_16294002
LC0964388	hCoV-19/USA/NJ-CDC-LC0964388/2022	EPI_ISL_16294018
LC0964208	hCoV-19/USA/NJ-CDC-LC0964208/2022	EPI_ISL_16294025
LC0964100	hCoV-19/USA/CT-CDC-LC0964100/2022	EPI_ISL_16294003
LC0964088	hCoV-19/USA/CT-CDC-LC0964088/2022	EPI_ISL_16294008
LC0964094	hCoV-19/USA/CT-CDC-LC0964094/2022	EPI_ISL_16294012
LC0964197	hCoV-19/USA/CT-CDC-LC0964197/2022	EPI_ISL_16294005
LC0964547	hCoV-19/USA/MD-CDC-LC0964547/2022	EPI_ISL_16294015
LC0964274	hCoV-19/USA/DE-CDC-LC0964274/2022	EPI_ISL_16294028
LC0963810	hCoV-19/USA/DE-CDC-LC0963810/2022	EPI_ISL_16294029
LC0964259	hCoV-19/USA/NJ-CDC-LC0964259/2022	EPI_ISL_16294009
LC0964188	hCoV-19/USA/NJ-CDC-LC0964188/2022	EPI_ISL_16294013
LC0963986	hCoV-19/USA/NJ-CDC-LC0963986/2022	EPI_ISL_16294024
LC0964366	hCoV-19/USA/NJ-CDC-LC0964366/2022	EPI_ISL_16294027
LC0964207	hCoV-19/USA/CT-CDC-LC0964207/2022	EPI_ISL_16294010
LC0964016	hCoV-19/USA/NY-CDC-LC0964016/2022	EPI_ISL_16294020
LC0964549	hCoV-19/USA/MD-CDC-LC0964549/2022	EPI_ISL_16294016
LC0963801	hCoV-19/USA/DE-CDC-LC0963801/2022	EPI_ISL_16294030
LC0964030	hCoV-19/USA/NJ-CDC-LC0964030/2022	EPI_ISL_16294017
LC0964029	hCoV-19/USA/NJ-CDC-LC0964029/2022	EPI_ISL_16294019
LC0964394	hCoV-19/USA/NJ-CDC-LC0964394/2022	EPI_ISL_16294021
LC0964150	hCoV-19/USA/NJ-CDC-LC0964150/2022	EPI_ISL_16294026
LC0964014	hCoV-19/USA/NY-CDC-LC0964014/2022	EPI_ISL_16294022
LC0964544	hCoV-19/USA/VA-CDC-LC0964544/2022	EPI_ISL_16294032
LC0964205	hCoV-19/USA/NJ-CDC-LC0964205/2022	EPI_ISL_16294046
LC0964245	hCoV-19/USA/NJ-CDC-LC0964245/2022	EPI_ISL_16294047
LC0964256	hCoV-19/USA/NJ-CDC-LC0964256/2022	EPI_ISL_16294023
LC0964096	hCoV-19/USA/NJ-CDC-LC0964096/2022	EPI_ISL_16294033
LC0964116	hCoV-19/USA/NY-CDC-LC0964116/2022	EPI_ISL_16294036
LC0964200	hCoV-19/USA/CT-CDC-LC0964200/2022	EPI_ISL_16294050
LC0964183	hCoV-19/USA/DE-CDC-LC0964183/2022	EPI_ISL_16294031
LC0964075	hCoV-19/USA/NJ-CDC-LC0964075/2022	EPI_ISL_16294042
LC0964222	hCoV-19/USA/NJ-CDC-LC0964222/2022	EPI_ISL_16294043
LC0963865	hCoV-19/USA/NJ-CDC-LC0963865/2022	EPI_ISL_16294045
LC0964242	hCoV-19/USA/AZ-CDC-LC0964242/2022	EPI_ISL_16294034
LC0964118	hCoV-19/USA/NY-CDC-LC0964118/2022	EPI_ISL_16294041
LC0964012	hCoV-19/USA/NJ-CDC-LC0964012/2022	EPI_ISL_16294060
LC0964363	hCoV-19/USA/NY-CDC-LC0964363/2022	EPI_ISL_16294035
LC0964235	hCoV-19/USA/CT-CDC-LC0964235/2022	EPI_ISL_16294049
LC0964227	hCoV-19/USA/CT-CDC-LC0964227/2022	EPI_ISL_16294051
LC0964203	hCoV-19/USA/NJ-CDC-LC0964203/2022	EPI_ISL_16294056
LC0964364	hCoV-19/USA/NY-CDC-LC0964364/2022	EPI_ISL_16294037
LC0964115	hCoV-19/USA/NY-CDC-LC0964115/2022	EPI_ISL_16294039
LC0964117	hCoV-19/USA/NY-CDC-LC0964117/2022	EPI_ISL_16294038
LC0964225	hCoV-19/USA/NJ-CDC-LC0964225/2022	EPI_ISL_16294054
LC0964249	hCoV-19/USA/NJ-CDC-LC0964249/2022	EPI_ISL_16294057
LC0964015	hCoV-19/USA/NJ-CDC-LC0964015/2022	EPI_ISL_16294058
LC0964367	hCoV-19/USA/NY-CDC-LC0964367/2022	EPI_ISL_16294040
LC0964246	hCoV-19/USA/NJ-CDC-LC0964246/2022	EPI_ISL_16294055
LC0964427	hCoV-19/USA/NC-CDC-LC0964427/2022	EPI_ISL_16294059
LC0964260	hCoV-19/USA/NJ-CDC-LC0964260/2022	EPI_ISL_16294044
LC0964031	hCoV-19/USA/NJ-CDC-LC0964031/2022	EPI_ISL_16294062
LC0964248	hCoV-19/USA/NJ-CDC-LC0964248/2022	EPI_ISL_16294048
LC0964516	hCoV-19/USA/NC-CDC-LC0964516/2022	EPI_ISL_16294069
LC0964435	hCoV-19/USA/NC-CDC-LC0964435/2022	EPI_ISL_16294073
LC0964093	hCoV-19/USA/NY-CDC-LC0964093/2022	EPI_ISL_16294082
LC0963879	hCoV-19/USA/CT-CDC-LC0963879/2022	EPI_ISL_16294052
LC0964262	hCoV-19/USA/NJ-CDC-LC0964262/2022	EPI_ISL_16294053
LC0964437	hCoV-19/USA/NC-CDC-LC0964437/2022	EPI_ISL_16294074
LC0964445	hCoV-19/USA/NC-CDC-LC0964445/2022	EPI_ISL_16294075
LC0963978	hCoV-19/USA/NJ-CDC-LC0963978/2022	EPI_ISL_16294061
LC0964434	hCoV-19/USA/NC-CDC-LC0964434/2022	EPI_ISL_16294067
LC0964254	hCoV-19/USA/NJ-CDC-LC0964254/2022	EPI_ISL_16294063
LC0964513	hCoV-19/USA/NC-CDC-LC0964513/2022	EPI_ISL_16294072
LC0964512	hCoV-19/USA/NC-CDC-LC0964512/2022	EPI_ISL_16294078
LC0964441	hCoV-19/USA/NC-CDC-LC0964441/2022	EPI_ISL_16294089
LC0964393	hCoV-19/USA/NJ-CDC-LC0964393/2022	EPI_ISL_16294064
LC0964494	hCoV-19/USA/NC-CDC-LC0964494/2022	EPI_ISL_16294076
LC0964377	hCoV-19/USA/NY-CDC-LC0964377/2022	EPI_ISL_16294080
LC0963808	hCoV-19/USA/NJ-CDC-LC0963808/2022	EPI_ISL_16294065
LC0963995	hCoV-19/USA/NY-CDC-LC0963995/2022	EPI_ISL_16294079
LC0964059	hCoV-19/USA/PA-CDC-LC0964059/2022	EPI_ISL_16294085
LC0964134	hCoV-19/USA/NY-CDC-LC0964134/2022	EPI_ISL_16294066
LC0964450	hCoV-19/USA/NC-CDC-LC0964450/2022	EPI_ISL_16294068
LC0964185	hCoV-19/USA/NY-CDC-LC0964185/2022	EPI_ISL_16294081
LC0964442	hCoV-19/USA/NC-CDC-LC0964442/2022	EPI_ISL_16294070
LC0964089	hCoV-19/USA/NY-CDC-LC0964089/2022	EPI_ISL_16294083
LC0964240	hCoV-19/USA/NH-CDC-LC0964240/2022	EPI_ISL_16294092
LC0964509	hCoV-19/USA/NC-CDC-LC0964509/2022	EPI_ISL_16294071
LC0964511	hCoV-19/USA/NC-CDC-LC0964511/2022	EPI_ISL_16294077
LC0964365	hCoV-19/USA/NY-CDC-LC0964365/2022	EPI_ISL_16294088
LC0964216	hCoV-19/USA/NY-CDC-LC0964216/2022	EPI_ISL_16294084
LC0964021	hCoV-19/USA/NJ-CDC-LC0964021/2022	EPI_ISL_16294099
LC0964090	hCoV-19/USA/NY-CDC-LC0964090/2022	EPI_ISL_16294086
LC0964473	hCoV-19/USA/DC-CDC-LC0964473/2022	EPI_ISL_16294091
LC0964148	hCoV-19/USA/NJ-CDC-LC0964148/2022	EPI_ISL_16294111
LC0964097	hCoV-19/USA/NY-CDC-LC0964097/2022	EPI_ISL_16294087
LC0964099	hCoV-19/USA/NJ-CDC-LC0964099/2022	EPI_ISL_16294105
LC0964481	hCoV-19/USA/MD-CDC-LC0964481/2022	EPI_ISL_16294108
LC0964238	hCoV-19/USA/RI-CDC-LC0964238/2022	EPI_ISL_16294114
LC0964472	hCoV-19/USA/DC-CDC-LC0964472/2022	EPI_ISL_16294090
LC0963993	hCoV-19/USA/NJ-CDC-LC0963993/2022	EPI_ISL_16294109
LC0964147	hCoV-19/USA/NJ-CDC-LC0964147/2022	EPI_ISL_16294110
LC0963824	hCoV-19/USA/RI-CDC-LC0963824/2022	EPI_ISL_16294115
LC0964233	hCoV-19/USA/RI-CDC-LC0964233/2022	EPI_ISL_16294093
LC0964085	hCoV-19/USA/NJ-CDC-LC0964085/2022	EPI_ISL_16294097
LC0964102	hCoV-19/USA/NJ-CDC-LC0964102/2022	EPI_ISL_16294102
LC0964087	hCoV-19/USA/NJ-CDC-LC0964087/2022	EPI_ISL_16294106
LC0964234	hCoV-19/USA/RI-CDC-LC0964234/2022	EPI_ISL_16294094
LC0963823	hCoV-19/USA/RI-CDC-LC0963823/2022	EPI_ISL_16294095
LC0964032	hCoV-19/USA/NJ-CDC-LC0964032/2022	EPI_ISL_16294096
LC0964149	hCoV-19/USA/NY-CDC-LC0964149/2022	EPI_ISL_16294100
LC0963878	hCoV-19/USA/NJ-CDC-LC0963878/2022	EPI_ISL_16294104
LC0964349	hCoV-19/USA/NJ-CDC-LC0964349/2022	EPI_ISL_16294098
LC0964239	hCoV-19/USA/RI-CDC-LC0964239/2022	EPI_ISL_16294116
LC0964350	hCoV-19/USA/RI-CDC-LC0964350/2022	EPI_ISL_16294119
LC0964545	hCoV-19/USA/DC-CDC-LC0964545/2022	EPI_ISL_16294123
LC0964101	hCoV-19/USA/NY-CDC-LC0964101/2022	EPI_ISL_16294101
LC0964091	hCoV-19/USA/NY-CDC-LC0964091/2022	EPI_ISL_16294107
LC0963989	hCoV-19/USA/MA-CDC-LC0963989/2022	EPI_ISL_16294112
LC0964355	hCoV-19/USA/PA-CDC-LC0964355/2022	EPI_ISL_16294131
LC0964226	hCoV-19/USA/NJ-CDC-LC0964226/2022	EPI_ISL_16294103
LC0964359	hCoV-19/USA/NH-CDC-LC0964359/2022	EPI_ISL_16294118
LC0963816	hCoV-19/USA/RI-CDC-LC0963816/2022	EPI_ISL_16294113
LC0964354	hCoV-19/USA/NH-CDC-LC0964354/2022	EPI_ISL_16294117
LC0964252	hCoV-19/USA/RI-CDC-LC0964252/2022	EPI_ISL_16294120
LC0963829	hCoV-19/USA/RI-CDC-LC0963829/2022	EPI_ISL_16294121
LC0964086	hCoV-19/USA/NJ-CDC-LC0964086/2022	EPI_ISL_16294122
LC0964018	hCoV-19/USA/NY-CDC-LC0964018/2022	EPI_ISL_16294138
LC0964548	hCoV-19/USA/DC-CDC-LC0964548/2022	EPI_ISL_16294124
LC0964357	hCoV-19/USA/PA-CDC-LC0964357/2022	EPI_ISL_16294132
LC0964179	hCoV-19/USA/NC-CDC-LC0964179/2022	EPI_ISL_16294125
LC0963990	hCoV-19/USA/PA-CDC-LC0963990/2022	EPI_ISL_16294126
LC0963956	hCoV-19/USA/NJ-CDC-LC0963956/2022	EPI_ISL_16294129
LC0964255	hCoV-19/USA/NJ-CDC-LC0964255/2022	EPI_ISL_16294128
LC0964022	hCoV-19/USA/NJ-CDC-LC0964022/2022	EPI_ISL_16294130
LC0964017	hCoV-19/USA/NY-CDC-LC0964017/2022	EPI_ISL_16294139
LC0963992	hCoV-19/USA/PA-CDC-LC0963992/2022	EPI_ISL_16294146
LC0964474	hCoV-19/USA/WV-CDC-LC0964474/2022	EPI_ISL_16294133
LC0964362	hCoV-19/USA/NY-CDC-LC0964362/2022	EPI_ISL_16294140
LC0964131	hCoV-19/USA/NY-CDC-LC0964131/2022	EPI_ISL_16294142
LC0964095	hCoV-19/USA/NJ-CDC-LC0964095/2022	EPI_ISL_16294134
LC0964501	hCoV-19/USA/NC-CDC-LC0964501/2022	EPI_ISL_16294148
LC0964261	hCoV-19/USA/FL-CDC-LC0964261/2022	EPI_ISL_16294135
LC0964132	hCoV-19/USA/NY-CDC-LC0964132/2022	EPI_ISL_16294141
LC0964507	hCoV-19/USA/NC-CDC-LC0964507/2022	EPI_ISL_16294154
LC0964416	hCoV-19/USA/MD-CDC-LC0964416/2022	EPI_ISL_16294137
LC0964103	hCoV-19/USA/PA-CDC-LC0964103/2022	EPI_ISL_16294143
LC0963812	hCoV-19/USA/NJ-CDC-LC0963812/2022	EPI_ISL_16294145
LC0963999	hCoV-19/USA/NJ-CDC-LC0963999/2022	EPI_ISL_16294158
LC0963957	hCoV-19/USA/PA-CDC-LC0963957/2022	EPI_ISL_16294144
LC0964504	hCoV-19/USA/NC-CDC-LC0964504/2022	EPI_ISL_16294151
LC0964026	hCoV-19/USA/PA-CDC-LC0964026/2022	EPI_ISL_16294162
LC0964518	hCoV-19/USA/NC-CDC-LC0964518/2022	EPI_ISL_16294147
LC0964244	hCoV-19/USA/NY-CDC-LC0964244/2022	EPI_ISL_16294152
LC0964559	hCoV-19/USA/NC-CDC-LC0964559/2022	EPI_ISL_16294171
LC0964503	hCoV-19/USA/NC-CDC-LC0964503/2022	EPI_ISL_16294149
LC0964177	hCoV-19/USA/NJ-CDC-LC0964177/2022	EPI_ISL_16294159
LC0964460	hCoV-19/USA/NC-CDC-LC0964460/2022	EPI_ISL_16294177
LC0963959	hCoV-19/USA/PA-CDC-LC0963959/2022	EPI_ISL_16294150
LC0964488	hCoV-19/USA/NC-CDC-LC0964488/2022	EPI_ISL_16294153
LC0964505	hCoV-19/USA/VA-CDC-LC0964505/2022	EPI_ISL_16294164
LC0964493	hCoV-19/USA/NC-CDC-LC0964493/2022	EPI_ISL_16294155
LC0964419	hCoV-19/USA/MD-CDC-LC0964419/2022	EPI_ISL_16294175
LC0964025	hCoV-19/USA/PA-CDC-LC0964025/2022	EPI_ISL_16294156
LC0963811	hCoV-19/USA/PA-CDC-LC0963811/2022	EPI_ISL_16294161
LC0963806	hCoV-19/USA/PA-CDC-LC0963806/2022	EPI_ISL_16294157
LC0964178	hCoV-19/USA/NJ-CDC-LC0964178/2022	EPI_ISL_16294160
LC0964558	hCoV-19/USA/NC-CDC-LC0964558/2022	EPI_ISL_16294165
LC0963998	hCoV-19/USA/NY-CDC-LC0963998/2022	EPI_ISL_16294163
LC0964552	hCoV-19/USA/NC-CDC-LC0964552/2022	EPI_ISL_16294166
LC0964555	hCoV-19/USA/NC-CDC-LC0964555/2022	EPI_ISL_16294167
LC0964561	hCoV-19/USA/NC-CDC-LC0964561/2022	EPI_ISL_16294168
LC0964433	hCoV-19/USA/NC-CDC-LC0964433/2022	EPI_ISL_16294169
LC0964563	hCoV-19/USA/NC-CDC-LC0964563/2022	EPI_ISL_16294170
LC0964551	hCoV-19/USA/NC-CDC-LC0964551/2022	EPI_ISL_16294172
LC0964422	hCoV-19/USA/DC-CDC-LC0964422/2022	EPI_ISL_16294173
LC0964550	hCoV-19/USA/NC-CDC-LC0964550/2022	EPI_ISL_16294174
LC0964455	hCoV-19/USA/NC-CDC-LC0964455/2022	EPI_ISL_16294180
LC0964461	hCoV-19/USA/NC-CDC-LC0964461/2022	EPI_ISL_16294176
LC0964463	hCoV-19/USA/NC-CDC-LC0964463/2022	EPI_ISL_16294179
LC0964466	hCoV-19/USA/NC-CDC-LC0964466/2022	EPI_ISL_16294181
LC0964453	hCoV-19/USA/NC-CDC-LC0964453/2022	EPI_ISL_16294178
LC0964429	hCoV-19/USA/NC-CDC-LC0964429/2022	EPI_ISL_16294183
LC0964458	hCoV-19/USA/WI-CDC-LC0964458/2022	EPI_ISL_16294182
LC0964553	hCoV-19/USA/NC-CDC-LC0964553/2022	EPI_ISL_16294184
LC0424015	hCoV-19/USA/DE-CDC-LC0424015/2021	EPI_ISL_8026528
LC0430303	hCoV-19/USA/DC-CDC-LC0430303/2021	EPI_ISL_8155628
LC0441850	hCoV-19/USA/NV-CDC-LC0441850/2021	EPI_ISL_8362028
LC0440105	hCoV-19/USA/VA-CDC-LC0440105/2021	EPI_ISL_8366428
LC0435129	hCoV-19/USA/WI-CDC-LC0435129/2021	EPI_ISL_8153413
LC0433226	hCoV-19/USA/WA-CDC-LC0433226/2021	EPI_ISL_8155613
LC0965396	hCoV-19/USA/OR-CDC-LC0965396/2022	EPI_ISL_16360470
LC0965421	hCoV-19/USA/AZ-CDC-LC0965421/2022	EPI_ISL_16360468
LC0965402	hCoV-19/USA/WA-CDC-LC0965402/2022	EPI_ISL_16360469
LC0965605	hCoV-19/USA/AZ-CDC-LC0965605/2022	EPI_ISL_16360466
LC0965778	hCoV-19/USA/IA-CDC-LC0965778/2022	EPI_ISL_16360467
LC0965401	hCoV-19/USA/WA-CDC-LC0965401/2022	EPI_ISL_16360475
LC0965458	hCoV-19/USA/TX-CDC-LC0965458/2022	EPI_ISL_16360471
LC0965565	hCoV-19/USA/NM-CDC-LC0965565/2022	EPI_ISL_16360472
LC0965395	hCoV-19/USA/OR-CDC-LC0965395/2022	EPI_ISL_16360473
LC0965398	hCoV-19/USA/WA-CDC-LC0965398/2022	EPI_ISL_16360474
LC0965382	hCoV-19/USA/WA-CDC-LC0965382/2022	EPI_ISL_16360477
LC0965400	hCoV-19/USA/WA-CDC-LC0965400/2022	EPI_ISL_16360476
LC0965625	hCoV-19/USA/KS-CDC-LC0965625/2022	EPI_ISL_16360478
LC0965512	hCoV-19/USA/CO-CDC-LC0965512/2022	EPI_ISL_16360480
LC0965802	hCoV-19/USA/MO-CDC-LC0965802/2022	EPI_ISL_16360479
LC0965714	hCoV-19/USA/WA-CDC-LC0965714/2022	EPI_ISL_16360508
LC0965510	hCoV-19/USA/AZ-CDC-LC0965510/2022	EPI_ISL_16360576
LC0965567	hCoV-19/USA/AZ-CDC-LC0965567/2022	EPI_ISL_16360635
LC0965483	hCoV-19/USA/NM-CDC-LC0965483/2022	EPI_ISL_16360641
LC0965650	hCoV-19/USA/NM-CDC-LC0965650/2022	EPI_ISL_16360644
LC0965670	hCoV-19/USA/AZ-CDC-LC0965670/2022	EPI_ISL_16360642
LC0965439	hCoV-19/USA/NV-CDC-LC0965439/2022	EPI_ISL_16360655
LC0965507	hCoV-19/USA/NM-CDC-LC0965507/2022	EPI_ISL_16360646
LC0965334	hCoV-19/USA/AZ-CDC-LC0965334/2022	EPI_ISL_16360636
LC0965378	hCoV-19/USA/OH-CDC-LC0965378/2022	EPI_ISL_16360648
LC0965455	hCoV-19/USA/CA-CDC-LC0965455/2022	EPI_ISL_16360637
LC0965668	hCoV-19/USA/AZ-CDC-LC0965668/2022	EPI_ISL_16360643
LC0965454	hCoV-19/USA/AR-CDC-LC0965454/2022	EPI_ISL_16360634
LC0965509	hCoV-19/USA/MO-CDC-LC0965509/2022	EPI_ISL_16360638
LC0965409	hCoV-19/USA/AZ-CDC-LC0965409/2022	EPI_ISL_16360645
LC0965485	hCoV-19/USA/AZ-CDC-LC0965485/2022	EPI_ISL_16360639
LC0965811	hCoV-19/USA/KS-CDC-LC0965811/2022	EPI_ISL_16360647
LC0965488	hCoV-19/USA/NM-CDC-LC0965488/2022	EPI_ISL_16360640
LC0965503	hCoV-19/USA/TX-CDC-LC0965503/2022	EPI_ISL_16360649
LC0965803	hCoV-19/USA/NE-CDC-LC0965803/2022	EPI_ISL_16360662
LC0965759	hCoV-19/USA/MO-CDC-LC0965759/2022	EPI_ISL_16360670
LC0965437	hCoV-19/USA/NV-CDC-LC0965437/2022	EPI_ISL_16360650
LC0965434	hCoV-19/USA/NV-CDC-LC0965434/2022	EPI_ISL_16360651
LC0965431	hCoV-19/USA/NV-CDC-LC0965431/2022	EPI_ISL_16360652
LC0965432	hCoV-19/USA/NV-CDC-LC0965432/2022	EPI_ISL_16360653
LC0965433	hCoV-19/USA/NV-CDC-LC0965433/2022	EPI_ISL_16360660
LC0966097	hCoV-19/USA/AZ-CDC-LC0966097/2022	EPI_ISL_16360672
LC0965436	hCoV-19/USA/NV-CDC-LC0965436/2022	EPI_ISL_16360654
LC0965430	hCoV-19/USA/NV-CDC-LC0965430/2022	EPI_ISL_16360657
LC0965808	hCoV-19/USA/KS-CDC-LC0965808/2022	EPI_ISL_16360665
LC0965810	hCoV-19/USA/IA-CDC-LC0965810/2022	EPI_ISL_16360656
LC0965804	hCoV-19/USA/IA-CDC-LC0965804/2022	EPI_ISL_16360664
LC0965645	hCoV-19/USA/AZ-CDC-LC0965645/2022	EPI_ISL_16360679
LC0965805	hCoV-19/USA/MO-CDC-LC0965805/2022	EPI_ISL_16360658
LC0965614	hCoV-19/USA/CA-CDC-LC0965614/2022	EPI_ISL_16360661
LC0965440	hCoV-19/USA/NV-CDC-LC0965440/2022	EPI_ISL_16360659
LC0965807	hCoV-19/USA/MO-CDC-LC0965807/2022	EPI_ISL_16360666
LC0965624	hCoV-19/USA/KS-CDC-LC0965624/2022	EPI_ISL_16360667
LC0965621	hCoV-19/USA/KS-CDC-LC0965621/2022	EPI_ISL_16360663
LC0965666	hCoV-19/USA/AZ-CDC-LC0965666/2022	EPI_ISL_16360675
LC0965445	hCoV-19/USA/NV-CDC-LC0965445/2022	EPI_ISL_16360668
LC0965662	hCoV-19/USA/NM-CDC-LC0965662/2022	EPI_ISL_16360677
LC0965667	hCoV-19/USA/TX-CDC-LC0965667/2022	EPI_ISL_16360678
LC0965443	hCoV-19/USA/NM-CDC-LC0965443/2022	EPI_ISL_16360669
LC0965335	hCoV-19/USA/AZ-CDC-LC0965335/2022	EPI_ISL_16360671
LC0965568	hCoV-19/USA/NV-CDC-LC0965568/2022	EPI_ISL_16360695
LC0965420	hCoV-19/USA/AZ-CDC-LC0965420/2022	EPI_ISL_16360673
LC0965551	hCoV-19/USA/NM-CDC-LC0965551/2022	EPI_ISL_16360696
LC0965664	hCoV-19/USA/AZ-CDC-LC0965664/2022	EPI_ISL_16360676
LC0965474	hCoV-19/USA/AZ-CDC-LC0965474/2022	EPI_ISL_16360684
LC0965833	hCoV-19/USA/OR-CDC-LC0965833/2022	EPI_ISL_16360701
LC0965651	hCoV-19/USA/AZ-CDC-LC0965651/2022	EPI_ISL_16360680
LC0965921	hCoV-19/USA/CO-CDC-LC0965921/2022	EPI_ISL_16360687
LC0965647	hCoV-19/USA/AZ-CDC-LC0965647/2022	EPI_ISL_16360681
LC0965640	hCoV-19/USA/AZ-CDC-LC0965640/2022	EPI_ISL_16360682
LC0965333	hCoV-19/USA/AZ-CDC-LC0965333/2022	EPI_ISL_16360683
LC0965544	hCoV-19/USA/NV-CDC-LC0965544/2022	EPI_ISL_16360686
LC0965572	hCoV-19/USA/NV-CDC-LC0965572/2022	EPI_ISL_16360693
LC0965435	hCoV-19/USA/NM-CDC-LC0965435/2022	EPI_ISL_16360685
LC0965844	hCoV-19/USA/OR-CDC-LC0965844/2022	EPI_ISL_16360702
LC0965459	hCoV-19/USA/TX-CDC-LC0965459/2022	EPI_ISL_16360704
LC0965340	hCoV-19/USA/AZ-CDC-LC0965340/2022	EPI_ISL_16360709
LC0965916	hCoV-19/USA/CO-CDC-LC0965916/2022	EPI_ISL_16360688
LC0965566	hCoV-19/USA/NV-CDC-LC0965566/2022	EPI_ISL_16360694
LC0965521	hCoV-19/USA/NV-CDC-LC0965521/2022	EPI_ISL_16360689
LC0965446	hCoV-19/USA/AZ-CDC-LC0965446/2022	EPI_ISL_16360690
LC0965731	hCoV-19/USA/CO-CDC-LC0965731/2022	EPI_ISL_16360692
LC0965710	hCoV-19/USA/NM-CDC-LC0965710/2022	EPI_ISL_16360697
LC0965547	hCoV-19/USA/NV-CDC-LC0965547/2022	EPI_ISL_16360691
LC0965850	hCoV-19/USA/OR-CDC-LC0965850/2022	EPI_ISL_16360707
LC0965336	hCoV-19/USA/AZ-CDC-LC0965336/2022	EPI_ISL_16360710
LC0965539	hCoV-19/USA/AZ-CDC-LC0965539/2022	EPI_ISL_16360711
LC0965450	hCoV-19/USA/NE-CDC-LC0965450/2022	EPI_ISL_16360698
LC0965739	hCoV-19/USA/NM-CDC-LC0965739/2022	EPI_ISL_16360699
LC0965839	hCoV-19/USA/OR-CDC-LC0965839/2022	EPI_ISL_16360700
LC0965711	hCoV-19/USA/CO-CDC-LC0965711/2022	EPI_ISL_16360705
LC0965339	hCoV-19/USA/AZ-CDC-LC0965339/2022	EPI_ISL_16360719
LC0965842	hCoV-19/USA/WA-CDC-LC0965842/2022	EPI_ISL_16360703
LC0965712	hCoV-19/USA/CO-CDC-LC0965712/2022	EPI_ISL_16360706
LC0965926	hCoV-19/USA/CO-CDC-LC0965926/2022	EPI_ISL_16360720
LC0965408	hCoV-19/USA/TX-CDC-LC0965408/2022	EPI_ISL_16360730
LC0965451	hCoV-19/USA/NE-CDC-LC0965451/2022	EPI_ISL_16360708
LC0965419	hCoV-19/USA/AZ-CDC-LC0965419/2022	EPI_ISL_16360713
LC0965920	hCoV-19/USA/CO-CDC-LC0965920/2022	EPI_ISL_16360714
LC0965909	hCoV-19/USA/TX-CDC-LC0965909/2022	EPI_ISL_16360712
LC0965796	hCoV-19/USA/CO-CDC-LC0965796/2022	EPI_ISL_16360721
LC0965723	hCoV-19/USA/KS-CDC-LC0965723/2022	EPI_ISL_16360723
LC0965918	hCoV-19/USA/CO-CDC-LC0965918/2022	EPI_ISL_16360715
LC0965341	hCoV-19/USA/AZ-CDC-LC0965341/2022	EPI_ISL_16360716
LC0965344	hCoV-19/USA/AZ-CDC-LC0965344/2022	EPI_ISL_16360718
LC0965342	hCoV-19/USA/AZ-CDC-LC0965342/2022	EPI_ISL_16360717
LC0965793	hCoV-19/USA/CO-CDC-LC0965793/2022	EPI_ISL_16360722
LC0965548	hCoV-19/USA/AZ-CDC-LC0965548/2022	EPI_ISL_16360725
LC0965337	hCoV-19/USA/AZ-CDC-LC0965337/2022	EPI_ISL_16360724
LC0965911	hCoV-19/USA/TX-CDC-LC0965911/2022	EPI_ISL_16360726
LC0965406	hCoV-19/USA/CA-CDC-LC0965406/2022	EPI_ISL_16360729
LC0965470	hCoV-19/USA/AZ-CDC-LC0965470/2022	EPI_ISL_16360727
LC0965937	hCoV-19/USA/WA-CDC-LC0965937/2022	EPI_ISL_16360735
LC0965732	hCoV-19/USA/ND-CDC-LC0965732/2022	EPI_ISL_16360737
LC0965792	hCoV-19/USA/UT-CDC-LC0965792/2022	EPI_ISL_16360728
LC0965676	hCoV-19/USA/AZ-CDC-LC0965676/2022	EPI_ISL_16360747
LC0965475	hCoV-19/USA/AZ-CDC-LC0965475/2022	EPI_ISL_16360753
LC0965671	hCoV-19/USA/NM-CDC-LC0965671/2022	EPI_ISL_16360736
LC0965646	hCoV-19/USA/AZ-CDC-LC0965646/2022	EPI_ISL_16360750
LC0965410	hCoV-19/USA/TX-CDC-LC0965410/2022	EPI_ISL_16360732
LC0965411	hCoV-19/USA/CA-CDC-LC0965411/2022	EPI_ISL_16360734
LC0965717	hCoV-19/USA/MN-CDC-LC0965717/2022	EPI_ISL_16360738
LC0965754	hCoV-19/USA/UT-CDC-LC0965754/2022	EPI_ISL_16360744
LC0965757	hCoV-19/USA/NM-CDC-LC0965757/2022	EPI_ISL_16360739
LC0965788	hCoV-19/USA/NM-CDC-LC0965788/2022	EPI_ISL_16360740
LC0965675	hCoV-19/USA/AZ-CDC-LC0965675/2022	EPI_ISL_16360741
LC0965656	hCoV-19/USA/AZ-CDC-LC0965656/2022	EPI_ISL_16360742
LC0965677	hCoV-19/USA/NM-CDC-LC0965677/2022	EPI_ISL_16360743
LC0966096	hCoV-19/USA/AZ-CDC-LC0966096/2022	EPI_ISL_16360745
LC0965721	hCoV-19/USA/TX-CDC-LC0965721/2022	EPI_ISL_16360746
LC0965658	hCoV-19/USA/AZ-CDC-LC0965658/2022	EPI_ISL_16360752
LC0965542	hCoV-19/USA/AZ-CDC-LC0965542/2022	EPI_ISL_16360755
LC0965756	hCoV-19/USA/AZ-CDC-LC0965756/2022	EPI_ISL_16360748
LC0965669	hCoV-19/USA/GA-CDC-LC0965669/2022	EPI_ISL_16360759
LC0965693	hCoV-19/USA/ID-CDC-LC0965693/2022	EPI_ISL_16360762
LC0965641	hCoV-19/USA/NV-CDC-LC0965641/2022	EPI_ISL_16360749
LC0965426	hCoV-19/USA/TX-CDC-LC0965426/2022	EPI_ISL_16360764
LC0965545	hCoV-19/USA/NV-CDC-LC0965545/2022	EPI_ISL_16360769
LC0965471	hCoV-19/USA/AZ-CDC-LC0965471/2022	EPI_ISL_16360751
LC0965655	hCoV-19/USA/AZ-CDC-LC0965655/2022	EPI_ISL_16360754
LC0965477	hCoV-19/USA/AZ-CDC-LC0965477/2022	EPI_ISL_16360757
LC0965752	hCoV-19/USA/NM-CDC-LC0965752/2022	EPI_ISL_16360758
LC0965660	hCoV-19/USA/UT-CDC-LC0965660/2022	EPI_ISL_16360761
LC0965729	hCoV-19/USA/MN-CDC-LC0965729/2022	EPI_ISL_16360765
LC0965927	hCoV-19/USA/TX-CDC-LC0965927/2022	EPI_ISL_16360786
LC0965374	hCoV-19/USA/WA-CDC-LC0965374/2022	EPI_ISL_16360763
LC0965369	hCoV-19/USA/TX-CDC-LC0965369/2022	EPI_ISL_16360773
LC0965708	hCoV-19/USA/NV-CDC-LC0965708/2022	EPI_ISL_16360780
LC0965679	hCoV-19/USA/WA-CDC-LC0965679/2022	EPI_ISL_16360791
LC0965912	hCoV-19/USA/TX-CDC-LC0965912/2022	EPI_ISL_16360766
LC0965370	hCoV-19/USA/TX-CDC-LC0965370/2022	EPI_ISL_16360774
LC0965923	hCoV-19/USA/WA-CDC-LC0965923/2022	EPI_ISL_16360776
LC0965709	hCoV-19/USA/NV-CDC-LC0965709/2022	EPI_ISL_16360767
LC0965707	hCoV-19/USA/NV-CDC-LC0965707/2022	EPI_ISL_16360768
LC0965537	hCoV-19/USA/NV-CDC-LC0965537/2022	EPI_ISL_16360770
LC0965391	hCoV-19/USA/WA-CDC-LC0965391/2022	EPI_ISL_16360787
LC0965706	hCoV-19/USA/NV-CDC-LC0965706/2022	EPI_ISL_16360771
LC0965631	hCoV-19/USA/TX-CDC-LC0965631/2022	EPI_ISL_16360772
LC0965913	hCoV-19/USA/AR-CDC-LC0965913/2022	EPI_ISL_16360775
LC0965914	hCoV-19/USA/WA-CDC-LC0965914/2022	EPI_ISL_16360779
LC0965550	hCoV-19/USA/AZ-CDC-LC0965550/2022	EPI_ISL_16360781
LC0965929	hCoV-19/USA/AR-CDC-LC0965929/2022	EPI_ISL_16360777
LC0965915	hCoV-19/USA/WA-CDC-LC0965915/2022	EPI_ISL_16360778
LC0965571	hCoV-19/USA/NV-CDC-LC0965571/2022	EPI_ISL_16360782
LC0965638	hCoV-19/USA/TX-CDC-LC0965638/2022	EPI_ISL_16360783
LC0965930	hCoV-19/USA/KS-CDC-LC0965930/2022	EPI_ISL_16360799
LC0965609	hCoV-19/USA/AZ-CDC-LC0965609/2022	EPI_ISL_16360962
LC0965363	hCoV-19/USA/TX-CDC-LC0965363/2022	EPI_ISL_16360784
LC0965367	hCoV-19/USA/TX-CDC-LC0965367/2022	EPI_ISL_16360785
LC0965774	hCoV-19/USA/KS-CDC-LC0965774/2022	EPI_ISL_16360801
LC0965389	hCoV-19/USA/WA-CDC-LC0965389/2022	EPI_ISL_16360788
LC0965681	hCoV-19/USA/WA-CDC-LC0965681/2022	EPI_ISL_16360792
LC0965928	hCoV-19/USA/TX-CDC-LC0965928/2022	EPI_ISL_16360797
LC0965689	hCoV-19/USA/WA-CDC-LC0965689/2022	EPI_ISL_16360789
LC0965768	hCoV-19/USA/MO-CDC-LC0965768/2022	EPI_ISL_16360803
LC0965925	hCoV-19/USA/WA-CDC-LC0965925/2022	EPI_ISL_16360790
LC0965690	hCoV-19/USA/OR-CDC-LC0965690/2022	EPI_ISL_16360793
LC0965534	hCoV-19/USA/NE-CDC-LC0965534/2022	EPI_ISL_16360809
LC0965531	hCoV-19/USA/NE-CDC-LC0965531/2022	EPI_ISL_16360810
LC0965691	hCoV-19/USA/OR-CDC-LC0965691/2022	EPI_ISL_16360794
LC0965769	hCoV-19/USA/KS-CDC-LC0965769/2022	EPI_ISL_16360802
LC0965672	hCoV-19/USA/NV-CDC-LC0965672/2022	EPI_ISL_16360806
LC0965848	hCoV-19/USA/OR-CDC-LC0965848/2022	EPI_ISL_16360823
LC0965686	hCoV-19/USA/WA-CDC-LC0965686/2022	EPI_ISL_16360795
LC0965592	hCoV-19/USA/TX-CDC-LC0965592/2022	EPI_ISL_16360796
LC0965724	hCoV-19/USA/NE-CDC-LC0965724/2022	EPI_ISL_16360811
LC0965771	hCoV-19/USA/IL-CDC-LC0965771/2022	EPI_ISL_16360813
LC0965366	hCoV-19/USA/TX-CDC-LC0965366/2022	EPI_ISL_16360798
LC0965762	hCoV-19/USA/KS-CDC-LC0965762/2022	EPI_ISL_16360800
LC0965526	hCoV-19/USA/NE-CDC-LC0965526/2022	EPI_ISL_16360812
LC0965362	hCoV-19/USA/TX-CDC-LC0965362/2022	EPI_ISL_16360805
LC0965924	hCoV-19/USA/TX-CDC-LC0965924/2022	EPI_ISL_16360819
LC0965361	hCoV-19/USA/TX-CDC-LC0965361/2022	EPI_ISL_16360821
LC0965775	hCoV-19/USA/MO-CDC-LC0965775/2022	EPI_ISL_16360807
LC0965766	hCoV-19/USA/KS-CDC-LC0965766/2022	EPI_ISL_16360815
LC0965760	hCoV-19/USA/KS-CDC-LC0965760/2022	EPI_ISL_16360808
LC0965635	hCoV-19/USA/TX-CDC-LC0965635/2022	EPI_ISL_16360814
LC0965636	hCoV-19/USA/TX-CDC-LC0965636/2022	EPI_ISL_16360816
LC0965649	hCoV-19/USA/NV-CDC-LC0965649/2022	EPI_ISL_16360830
LC0965563	hCoV-19/USA/AZ-CDC-LC0965563/2022	EPI_ISL_16360832
LC0965758	hCoV-19/USA/MO-CDC-LC0965758/2022	EPI_ISL_16360817
LC0965371	hCoV-19/USA/TX-CDC-LC0965371/2022	EPI_ISL_16360820
LC0965613	hCoV-19/USA/OR-CDC-LC0965613/2022	EPI_ISL_16360837
LC0965663	hCoV-19/USA/AZ-CDC-LC0965663/2022	EPI_ISL_16360818
LC0965642	hCoV-19/USA/AZ-CDC-LC0965642/2022	EPI_ISL_16360829
LC0965829	hCoV-19/USA/OR-CDC-LC0965829/2022	EPI_ISL_16360822
LC0965425	hCoV-19/USA/TX-CDC-LC0965425/2022	EPI_ISL_16360826
LC0965423	hCoV-19/USA/TX-CDC-LC0965423/2022	EPI_ISL_16360825
LC0965359	hCoV-19/USA/KS-CDC-LC0965359/2022	EPI_ISL_16360827
LC0965615	hCoV-19/USA/AZ-CDC-LC0965615/2022	EPI_ISL_16360834
LC0965541	hCoV-19/USA/AZ-CDC-LC0965541/2022	EPI_ISL_16360828
LC0965746	hCoV-19/USA/AZ-CDC-LC0965746/2022	EPI_ISL_16360841
LC0965535	hCoV-19/USA/KS-CDC-LC0965535/2022	EPI_ISL_16360851
LC0965469	hCoV-19/USA/AZ-CDC-LC0965469/2022	EPI_ISL_16360831
LC0965740	hCoV-19/USA/AZ-CDC-LC0965740/2022	EPI_ISL_16360842
LC0965532	hCoV-19/USA/MO-CDC-LC0965532/2022	EPI_ISL_16360857
LC0965632	hCoV-19/USA/TX-CDC-LC0965632/2022	EPI_ISL_16360833
LC0965616	hCoV-19/USA/CA-CDC-LC0965616/2022	EPI_ISL_16360839
LC0965463	hCoV-19/USA/NM-CDC-LC0965463/2022	EPI_ISL_16360844
LC0965798	hCoV-19/USA/UT-CDC-LC0965798/2022	EPI_ISL_16360863
LC0965737	hCoV-19/USA/AZ-CDC-LC0965737/2022	EPI_ISL_16360835
LC0965345	hCoV-19/USA/CA-CDC-LC0965345/2022	EPI_ISL_16360836
LC0966094	hCoV-19/USA/AZ-CDC-LC0966094/2022	EPI_ISL_16360846
LC0965688	hCoV-19/USA/AZ-CDC-LC0965688/2022	EPI_ISL_16360868
LC0965734	hCoV-19/USA/AZ-CDC-LC0965734/2022	EPI_ISL_16360838
LC0965742	hCoV-19/USA/AZ-CDC-LC0965742/2022	EPI_ISL_16360850
LC0965525	hCoV-19/USA/KS-CDC-LC0965525/2022	EPI_ISL_16360855
LC0965719	hCoV-19/USA/TX-CDC-LC0965719/2022	EPI_ISL_16360859
LC0965617	hCoV-19/USA/CA-CDC-LC0965617/2022	EPI_ISL_16360840
LC0965748	hCoV-19/USA/AZ-CDC-LC0965748/2022	EPI_ISL_16360848
LC0965528	hCoV-19/USA/KS-CDC-LC0965528/2022	EPI_ISL_16360853
LC0965522	hCoV-19/USA/KS-CDC-LC0965522/2022	EPI_ISL_16360854
LC0965414	hCoV-19/USA/AZ-CDC-LC0965414/2022	EPI_ISL_16360845
LC0965733	hCoV-19/USA/AZ-CDC-LC0965733/2022	EPI_ISL_16360847
LC0965698	hCoV-19/USA/CO-CDC-LC0965698/2022	EPI_ISL_16360865
LC0965735	hCoV-19/USA/AZ-CDC-LC0965735/2022	EPI_ISL_16360872
LC0965720	hCoV-19/USA/KS-CDC-LC0965720/2022	EPI_ISL_16360856
LC0965725	hCoV-19/USA/TX-CDC-LC0965725/2022	EPI_ISL_16360858
LC0965794	hCoV-19/USA/UT-CDC-LC0965794/2022	EPI_ISL_16360862
LC0965560	hCoV-19/USA/WA-CDC-LC0965560/2022	EPI_ISL_16360883
LC0965349	hCoV-19/USA/TX-CDC-LC0965349/2022	EPI_ISL_16360860
LC0965357	hCoV-19/USA/TX-CDC-LC0965357/2022	EPI_ISL_16360861
LC0965934	hCoV-19/USA/CO-CDC-LC0965934/2022	EPI_ISL_16360866
LC0965702	hCoV-19/USA/AK-CDC-LC0965702/2022	EPI_ISL_16360884
LC0965575	hCoV-19/USA/IL-CDC-LC0965575/2022	EPI_ISL_16360887
LC0965800	hCoV-19/USA/NV-CDC-LC0965800/2022	EPI_ISL_16360864
LC0965682	hCoV-19/USA/AZ-CDC-LC0965682/2022	EPI_ISL_16360869
LC0965555	hCoV-19/USA/OR-CDC-LC0965555/2022	EPI_ISL_16360880
LC0965557	hCoV-19/USA/WA-CDC-LC0965557/2022	EPI_ISL_16360886
LC0965692	hCoV-19/USA/AZ-CDC-LC0965692/2022	EPI_ISL_16360871
LC0965697	hCoV-19/USA/WA-CDC-LC0965697/2022	EPI_ISL_16360876
LC0965598	hCoV-19/USA/TX-CDC-LC0965598/2022	EPI_ISL_16360881
LC0965685	hCoV-19/USA/AZ-CDC-LC0965685/2022	EPI_ISL_16360897
LC0965619	hCoV-19/USA/CO-CDC-LC0965619/2022	EPI_ISL_16360873
LC0965561	hCoV-19/USA/OR-CDC-LC0965561/2022	EPI_ISL_16360879
LC0966093	hCoV-19/USA/AZ-CDC-LC0966093/2022	EPI_ISL_16360894
LC0965701	hCoV-19/USA/CO-CDC-LC0965701/2022	EPI_ISL_16360874
LC0965755	hCoV-19/USA/NM-CDC-LC0965755/2022	EPI_ISL_16360888
LC0965784	hCoV-19/USA/AZ-CDC-LC0965784/2022	EPI_ISL_16360892
LC0965738	hCoV-19/USA/OR-CDC-LC0965738/2022	EPI_ISL_16360895
LC0965936	hCoV-19/USA/TX-CDC-LC0965936/2022	EPI_ISL_16360875
LC0965556	hCoV-19/USA/OR-CDC-LC0965556/2022	EPI_ISL_16360882
LC0965372	hCoV-19/USA/WA-CDC-LC0965372/2022	EPI_ISL_16360885
LC0965558	hCoV-19/USA/WA-CDC-LC0965558/2022	EPI_ISL_16360878
LC0966095	hCoV-19/USA/AZ-CDC-LC0966095/2022	EPI_ISL_16360889
LC0965678	hCoV-19/USA/AZ-CDC-LC0965678/2022	EPI_ISL_16360893
LC0965942	hCoV-19/USA/TX-CDC-LC0965942/2022	EPI_ISL_16360898
LC0965933	hCoV-19/USA/TX-CDC-LC0965933/2022	EPI_ISL_16360890
LC0965695	hCoV-19/USA/TX-CDC-LC0965695/2022	EPI_ISL_16360900
LC0965782	hCoV-19/USA/NV-CDC-LC0965782/2022	EPI_ISL_16360920
LC0965940	hCoV-19/USA/TX-CDC-LC0965940/2022	EPI_ISL_16360891
LC0965354	hCoV-19/USA/TX-CDC-LC0965354/2022	EPI_ISL_16360906
LC0965799	hCoV-19/USA/CA-CDC-LC0965799/2022	EPI_ISL_16360925
LC0965694	hCoV-19/USA/TX-CDC-LC0965694/2022	EPI_ISL_16360930
LC0965827	hCoV-19/USA/OR-CDC-LC0965827/2022	EPI_ISL_16360901
LC0965789	hCoV-19/USA/NV-CDC-LC0965789/2022	EPI_ISL_16360910
LC0965938	hCoV-19/USA/TX-CDC-LC0965938/2022	EPI_ISL_16360899
LC0965795	hCoV-19/USA/NM-CDC-LC0965795/2022	EPI_ISL_16360926
LC0965730	hCoV-19/USA/CO-CDC-LC0965730/2022	EPI_ISL_16360934
LC0965208	hCoV-19/USA/VA-CDC-LC0965208/2022	EPI_ISL_16361037
LC0965837	hCoV-19/USA/OR-CDC-LC0965837/2022	EPI_ISL_16360902
LC0965350	hCoV-19/USA/TX-CDC-LC0965350/2022	EPI_ISL_16360905
LC0965791	hCoV-19/USA/NV-CDC-LC0965791/2022	EPI_ISL_16360918
LC0965785	hCoV-19/USA/NV-CDC-LC0965785/2022	EPI_ISL_16360923
LC0965826	hCoV-19/USA/WA-CDC-LC0965826/2022	EPI_ISL_16360903
LC0965491	hCoV-19/USA/AZ-CDC-LC0965491/2022	EPI_ISL_16360914
LC0965780	hCoV-19/USA/NV-CDC-LC0965780/2022	EPI_ISL_16360916
LC0966227	hCoV-19/USA/CT-CDC-LC0966227/2022	EPI_ISL_16360938
LC0965346	hCoV-19/USA/TX-CDC-LC0965346/2022	EPI_ISL_16360908
LC0965941	hCoV-19/USA/TX-CDC-LC0965941/2022	EPI_ISL_16360933
LC0965415	hCoV-19/USA/AZ-CDC-LC0965415/2022	EPI_ISL_16360956
LC0965596	hCoV-19/USA/AZ-CDC-LC0965596/2022	EPI_ISL_16360964
LC0965801	hCoV-19/USA/NM-CDC-LC0965801/2022	EPI_ISL_16360928
LC0965583	hCoV-19/USA/AZ-CDC-LC0965583/2022	EPI_ISL_16360942
LC0965579	hCoV-19/USA/AZ-CDC-LC0965579/2022	EPI_ISL_16360953
LC0965559	hCoV-19/USA/WA-CDC-LC0965559/2022	EPI_ISL_16360936
LC0965586	hCoV-19/USA/AZ-CDC-LC0965586/2022	EPI_ISL_16360960
LC0965600	hCoV-19/USA/AZ-CDC-LC0965600/2022	EPI_ISL_16360970
LC0965578	hCoV-19/USA/AZ-CDC-LC0965578/2022	EPI_ISL_16360980
LC0965603	hCoV-19/USA/AZ-CDC-LC0965603/2022	EPI_ISL_16360940
LC0965576	hCoV-19/USA/AZ-CDC-LC0965576/2022	EPI_ISL_16360944
LC0965413	hCoV-19/USA/AZ-CDC-LC0965413/2022	EPI_ISL_16360949
LC0965499	hCoV-19/USA/TX-CDC-LC0965499/2022	EPI_ISL_16360976
LC0965466	hCoV-19/USA/AZ-CDC-LC0965466/2022	EPI_ISL_16360945
LC0965597	hCoV-19/USA/AZ-CDC-LC0965597/2022	EPI_ISL_16360972
LC0966070	hCoV-19/USA/CA-CDC-LC0966070/2022	EPI_ISL_16360973
LC0965588	hCoV-19/USA/AZ-CDC-LC0965588/2022	EPI_ISL_16360947
LC0965587	hCoV-19/USA/AZ-CDC-LC0965587/2022	EPI_ISL_16360951
LC0965601	hCoV-19/USA/AZ-CDC-LC0965601/2022	EPI_ISL_16360968
LC0965607	hCoV-19/USA/AZ-CDC-LC0965607/2022	EPI_ISL_16360977
LC0965594	hCoV-19/USA/TX-CDC-LC0965594/2022	EPI_ISL_16360966
LC0966030	hCoV-19/USA/CA-CDC-LC0966030/2022	EPI_ISL_16360975
LC0965581	hCoV-19/USA/AZ-CDC-LC0965581/2022	EPI_ISL_16360992
LC0965577	hCoV-19/USA/NC-CDC-LC0965577/2022	EPI_ISL_16360978
LC0966079	hCoV-19/USA/NV-CDC-LC0966079/2022	EPI_ISL_16360982
LC0965417	hCoV-19/USA/NV-CDC-LC0965417/2022	EPI_ISL_16360997
LC0966089	hCoV-19/USA/AZ-CDC-LC0966089/2022	EPI_ISL_16360979
LC0965498	hCoV-19/USA/AZ-CDC-LC0965498/2022	EPI_ISL_16360996
LC0965608	hCoV-19/USA/AZ-CDC-LC0965608/2022	EPI_ISL_16360981
LC0966080	hCoV-19/USA/NV-CDC-LC0966080/2022	EPI_ISL_16360983
LC0966083	hCoV-19/USA/NV-CDC-LC0966083/2022	EPI_ISL_16360985
LC0966082	hCoV-19/USA/AZ-CDC-LC0966082/2022	EPI_ISL_16360984
LC0966078	hCoV-19/USA/NV-CDC-LC0966078/2022	EPI_ISL_16360987
LC0966033	hCoV-19/USA/CA-CDC-LC0966033/2022	EPI_ISL_16361006
LC0964592	hCoV-19/USA/NJ-CDC-LC0964592/2022	EPI_ISL_16361014
LC0966084	hCoV-19/USA/NV-CDC-LC0966084/2022	EPI_ISL_16360986
LC0966091	hCoV-19/USA/NV-CDC-LC0966091/2022	EPI_ISL_16360990
LC0966010	hCoV-19/USA/CA-CDC-LC0966010/2022	EPI_ISL_16361002
LC0966032	hCoV-19/USA/CA-CDC-LC0966032/2022	EPI_ISL_16361007
LC0966087	hCoV-19/USA/NV-CDC-LC0966087/2022	EPI_ISL_16360988
LC0966086	hCoV-19/USA/NV-CDC-LC0966086/2022	EPI_ISL_16360991
LC0965817	hCoV-19/USA/WV-CDC-LC0965817/2022	EPI_ISL_16361001
LC0966085	hCoV-19/USA/NV-CDC-LC0966085/2022	EPI_ISL_16360989
LC0965818	hCoV-19/USA/OH-CDC-LC0965818/2022	EPI_ISL_16361000
LC0966068	hCoV-19/USA/CA-CDC-LC0966068/2022	EPI_ISL_16361015
LC0964591	hCoV-19/USA/NJ-CDC-LC0964591/2022	EPI_ISL_16361018
LC0965580	hCoV-19/USA/AZ-CDC-LC0965580/2022	EPI_ISL_16360994
LC0965590	hCoV-19/USA/AZ-CDC-LC0965590/2022	EPI_ISL_16360998
LC0964991	hCoV-19/USA/NC-CDC-LC0964991/2022	EPI_ISL_16361010
LC0965462	hCoV-19/USA/AZ-CDC-LC0965462/2022	EPI_ISL_16360995
LC0966005	hCoV-19/USA/CA-CDC-LC0966005/2022	EPI_ISL_16361004
LC0966034	hCoV-19/USA/CA-CDC-LC0966034/2022	EPI_ISL_16361009
LC0965045	hCoV-19/USA/LA-CDC-LC0965045/2022	EPI_ISL_16361013
LC0966072	hCoV-19/USA/CA-CDC-LC0966072/2022	EPI_ISL_16361003
LC0964975	hCoV-19/USA/NC-CDC-LC0964975/2022	EPI_ISL_16361011
LC0966021	hCoV-19/USA/CA-CDC-LC0966021/2022	EPI_ISL_16361021
LC0966017	hCoV-19/USA/CA-CDC-LC0966017/2022	EPI_ISL_16361005
LC0964981	hCoV-19/USA/NC-CDC-LC0964981/2022	EPI_ISL_16361012
LC0964960	hCoV-19/USA/VA-CDC-LC0964960/2022	EPI_ISL_16361008
LC0966012	hCoV-19/USA/CA-CDC-LC0966012/2022	EPI_ISL_16361020
LC0966058	hCoV-19/USA/CA-CDC-LC0966058/2022	EPI_ISL_16361024
LC0965205	hCoV-19/USA/VA-CDC-LC0965205/2022	EPI_ISL_16361036
LC0966008	hCoV-19/USA/CA-CDC-LC0966008/2022	EPI_ISL_16361017
LC0966043	hCoV-19/USA/CA-CDC-LC0966043/2022	EPI_ISL_16361029
LC0966016	hCoV-19/USA/CA-CDC-LC0966016/2022	EPI_ISL_16361019
LC0966013	hCoV-19/USA/CA-CDC-LC0966013/2022	EPI_ISL_16361023
LC0965087	hCoV-19/USA/NC-CDC-LC0965087/2022	EPI_ISL_16361034
LC0964881	hCoV-19/USA/SC-CDC-LC0964881/2022	EPI_ISL_16361039
LC0966006	hCoV-19/USA/CA-CDC-LC0966006/2022	EPI_ISL_16361022
LC0966022	hCoV-19/USA/CA-CDC-LC0966022/2022	EPI_ISL_16361025
LC0966060	hCoV-19/USA/CA-CDC-LC0966060/2022	EPI_ISL_16361028
LC0965101	hCoV-19/USA/FL-CDC-LC0965101/2022	EPI_ISL_16361040
LC0964995	hCoV-19/USA/GA-CDC-LC0964995/2022	EPI_ISL_16361046
LC0966026	hCoV-19/USA/CA-CDC-LC0966026/2022	EPI_ISL_16361026
LC0965981	hCoV-19/USA/CA-CDC-LC0965981/2022	EPI_ISL_16361031
LC0966028	hCoV-19/USA/CA-CDC-LC0966028/2022	EPI_ISL_16361027
LC0965085	hCoV-19/USA/NC-CDC-LC0965085/2022	EPI_ISL_16361032
LC0965998	hCoV-19/USA/CA-CDC-LC0965998/2022	EPI_ISL_16361049
LC0966055	hCoV-19/USA/CA-CDC-LC0966055/2022	EPI_ISL_16361030
LC0966038	hCoV-19/USA/CA-CDC-LC0966038/2022	EPI_ISL_16361052
LC0964888	hCoV-19/USA/NC-CDC-LC0964888/2022	EPI_ISL_16361057
LC0965072	hCoV-19/USA/NC-CDC-LC0965072/2022	EPI_ISL_16361033
LC0966057	hCoV-19/USA/CA-CDC-LC0966057/2022	EPI_ISL_16361042
LC0965975	hCoV-19/USA/CA-CDC-LC0965975/2022	EPI_ISL_16361048
LC0966054	hCoV-19/USA/CA-CDC-LC0966054/2022	EPI_ISL_16361063
LC0966042	hCoV-19/USA/CA-CDC-LC0966042/2022	EPI_ISL_16361041
LC0966025	hCoV-19/USA/CA-CDC-LC0966025/2022	EPI_ISL_16361054
LC0966062	hCoV-19/USA/CA-CDC-LC0966062/2022	EPI_ISL_16361062
LC0965049	hCoV-19/USA/FL-CDC-LC0965049/2022	EPI_ISL_16361043
LC0966003	hCoV-19/USA/AL-CDC-LC0966003/2022	EPI_ISL_16361050
LC0964857	hCoV-19/USA/FL-CDC-LC0964857/2022	EPI_ISL_16361065
LC0964962	hCoV-19/USA/PA-CDC-LC0964962/2022	EPI_ISL_16361045
LC0964849	hCoV-19/USA/NJ-CDC-LC0964849/2022	EPI_ISL_16361047
LC0965973	hCoV-19/USA/CA-CDC-LC0965973/2022	EPI_ISL_16361051
LC0964876	hCoV-19/USA/NC-CDC-LC0964876/2022	EPI_ISL_16361070
LC0964867	hCoV-19/USA/NC-CDC-LC0964867/2022	EPI_ISL_16361072
LC0964990	hCoV-19/USA/NC-CDC-LC0964990/2022	EPI_ISL_16361093
LC0966066	hCoV-19/USA/CA-CDC-LC0966066/2022	EPI_ISL_16361053
LC0964860	hCoV-19/USA/FL-CDC-LC0964860/2022	EPI_ISL_16361061
LC0966559	hCoV-19/USA/FL-CDC-LC0966559/2022	EPI_ISL_16361069
LC0964872	hCoV-19/USA/NC-CDC-LC0964872/2022	EPI_ISL_16361071
LC0966049	hCoV-19/USA/CA-CDC-LC0966049/2022	EPI_ISL_16361055
LC0966050	hCoV-19/USA/CA-CDC-LC0966050/2022	EPI_ISL_16361056
LC0965202	hCoV-19/USA/MD-CDC-LC0965202/2022	EPI_ISL_16361058
LC0964861	hCoV-19/USA/MD-CDC-LC0964861/2022	EPI_ISL_16361059
LC0964974	hCoV-19/USA/NC-CDC-LC0964974/2022	EPI_ISL_16361064
LC0965978	hCoV-19/USA/CA-CDC-LC0965978/2022	EPI_ISL_16361077
LC0965109	hCoV-19/USA/FL-CDC-LC0965109/2022	EPI_ISL_16361060
LC0965104	hCoV-19/USA/FL-CDC-LC0965104/2022	EPI_ISL_16361066
LC0964875	hCoV-19/USA/NC-CDC-LC0964875/2022	EPI_ISL_16361067
LC0965081	hCoV-19/USA/NC-CDC-LC0965081/2022	EPI_ISL_16361068
LC0965084	hCoV-19/USA/VA-CDC-LC0965084/2022	EPI_ISL_16361088
LC0965989	hCoV-19/USA/CA-CDC-LC0965989/2022	EPI_ISL_16361092
LC0965116	hCoV-19/USA/MD-CDC-LC0965116/2022	EPI_ISL_16361097
LC0964879	hCoV-19/USA/NC-CDC-LC0964879/2022	EPI_ISL_16361073
LC0964873	hCoV-19/USA/NC-CDC-LC0964873/2022	EPI_ISL_16361074
LC0965955	hCoV-19/USA/CA-CDC-LC0965955/2022	EPI_ISL_16361083
LC0964969	hCoV-19/USA/NC-CDC-LC0964969/2022	EPI_ISL_16361075
LC0965069	hCoV-19/USA/NC-CDC-LC0965069/2022	EPI_ISL_16361076
LC0964970	hCoV-19/USA/PA-CDC-LC0964970/2022	EPI_ISL_16361095
LC0965096	hCoV-19/USA/VA-CDC-LC0965096/2022	EPI_ISL_16361105
LC0966029	hCoV-19/USA/CA-CDC-LC0966029/2022	EPI_ISL_16361078
LC0966067	hCoV-19/USA/CA-CDC-LC0966067/2022	EPI_ISL_16361079
LC0966044	hCoV-19/USA/CA-CDC-LC0966044/2022	EPI_ISL_16361080
LC0965074	hCoV-19/USA/NC-CDC-LC0965074/2022	EPI_ISL_16361084
LC0965170	hCoV-19/USA/DC-CDC-LC0965170/2022	EPI_ISL_16361103
LC0965982	hCoV-19/USA/CA-CDC-LC0965982/2022	EPI_ISL_16361081
LC0964856	hCoV-19/USA/FL-CDC-LC0964856/2022	EPI_ISL_16361086
LC0964984	hCoV-19/USA/NC-CDC-LC0964984/2022	EPI_ISL_16361099
LC0965110	hCoV-19/USA/NC-CDC-LC0965110/2022	EPI_ISL_16361109
LC0965071	hCoV-19/USA/NC-CDC-LC0965071/2022	EPI_ISL_16361082
LC0965173	hCoV-19/USA/SC-CDC-LC0965173/2022	EPI_ISL_16361085
LC0964982	hCoV-19/USA/VA-CDC-LC0964982/2022	EPI_ISL_16361090
LC0964854	hCoV-19/USA/FL-CDC-LC0964854/2022	EPI_ISL_16361087
LC0965196	hCoV-19/USA/NC-CDC-LC0965196/2022	EPI_ISL_16361110
LC0966305	hCoV-19/USA/VA-CDC-LC0966305/2022	EPI_ISL_16361127
LC0965114	hCoV-19/USA/MD-CDC-LC0965114/2022	EPI_ISL_16361130
LC0965997	hCoV-19/USA/CA-CDC-LC0965997/2022	EPI_ISL_16361091
LC0965100	hCoV-19/USA/NC-CDC-LC0965100/2022	EPI_ISL_16361104
LC0964770	hCoV-19/USA/CT-CDC-LC0964770/2022	EPI_ISL_16361112
LC0965086	hCoV-19/USA/NC-CDC-LC0965086/2022	EPI_ISL_16361094
LC0965067	hCoV-19/USA/NC-CDC-LC0965067/2022	EPI_ISL_16361098
LC0964985	hCoV-19/USA/NC-CDC-LC0964985/2022	EPI_ISL_16361100
LC0964806	hCoV-19/USA/NY-CDC-LC0964806/2022	EPI_ISL_16361114
LC0965108	hCoV-19/USA/NC-CDC-LC0965108/2022	EPI_ISL_16361116
LC0965219	hCoV-19/USA/NC-CDC-LC0965219/2022	EPI_ISL_16361102
LC0966438	hCoV-19/USA/MA-CDC-LC0966438/2022	EPI_ISL_16361115
LC0965098	hCoV-19/USA/VA-CDC-LC0965098/2022	EPI_ISL_16361117
LC0965226	hCoV-19/USA/NC-CDC-LC0965226/2022	EPI_ISL_16361137
LC0965195	hCoV-19/USA/NC-CDC-LC0965195/2022	EPI_ISL_16361106
LC0964887	hCoV-19/USA/NC-CDC-LC0964887/2022	EPI_ISL_16361107
LC0965090	hCoV-19/USA/NC-CDC-LC0965090/2022	EPI_ISL_16361108
LC0965171	hCoV-19/USA/SC-CDC-LC0965171/2022	EPI_ISL_16361120
LC0965165	hCoV-19/USA/SC-CDC-LC0965165/2022	EPI_ISL_16361121
LC0965164	hCoV-19/USA/MD-CDC-LC0965164/2022	EPI_ISL_16361111
LC0966684	hCoV-19/USA/VA-CDC-LC0966684/2022	EPI_ISL_16361125
LC0965112	hCoV-19/USA/VA-CDC-LC0965112/2022	EPI_ISL_16361113
LC0965128	hCoV-19/USA/VA-CDC-LC0965128/2022	EPI_ISL_16361123
LC0964781	hCoV-19/USA/NY-CDC-LC0964781/2022	EPI_ISL_16361128
LC0965111	hCoV-19/USA/VA-CDC-LC0965111/2022	EPI_ISL_16361118
LC0965094	hCoV-19/USA/VA-CDC-LC0965094/2022	EPI_ISL_16361119
LC0965132	hCoV-19/USA/NC-CDC-LC0965132/2022	EPI_ISL_16361122
LC0965944	hCoV-19/USA/CA-CDC-LC0965944/2022	EPI_ISL_16361140
LC0965962	hCoV-19/USA/CA-CDC-LC0965962/2022	EPI_ISL_16361147
LC0966333	hCoV-19/USA/NJ-CDC-LC0966333/2022	EPI_ISL_16361126
LC0965027	hCoV-19/USA/DC-CDC-LC0965027/2022	EPI_ISL_16361135
LC0965943	hCoV-19/USA/CA-CDC-LC0965943/2022	EPI_ISL_16361141
LC0965224	hCoV-19/USA/MD-CDC-LC0965224/2022	EPI_ISL_16361129
LC0965161	hCoV-19/USA/DC-CDC-LC0965161/2022	EPI_ISL_16361131
LC0965996	hCoV-19/USA/CA-CDC-LC0965996/2022	EPI_ISL_16361154
LC0965134	hCoV-19/USA/DC-CDC-LC0965134/2022	EPI_ISL_16361132
LC0966460	hCoV-19/USA/FL-CDC-LC0966460/2022	EPI_ISL_16361159
LC0964823	hCoV-19/USA/NY-CDC-LC0964823/2022	EPI_ISL_16361160
LC0964827	hCoV-19/USA/NY-CDC-LC0964827/2022	EPI_ISL_16361161
LC0965015	hCoV-19/USA/MD-CDC-LC0965015/2022	EPI_ISL_16361133
LC0964953	hCoV-19/USA/VA-CDC-LC0964953/2022	EPI_ISL_16361134
LC0965985	hCoV-19/USA/CA-CDC-LC0965985/2022	EPI_ISL_16361138
LC0965884	hCoV-19/USA/CA-CDC-LC0965884/2022	EPI_ISL_16361136
LC0965949	hCoV-19/USA/CA-CDC-LC0965949/2022	EPI_ISL_16361139
LC0965961	hCoV-19/USA/CA-CDC-LC0965961/2022	EPI_ISL_16361144
LC0965952	hCoV-19/USA/CA-CDC-LC0965952/2022	EPI_ISL_16361142
LC0964771	hCoV-19/USA/PA-CDC-LC0964771/2022	EPI_ISL_16361165
LC0965970	hCoV-19/USA/CA-CDC-LC0965970/2022	EPI_ISL_16361145
LC0965983	hCoV-19/USA/CA-CDC-LC0965983/2022	EPI_ISL_16361189
LC0965031	hCoV-19/USA/MD-CDC-LC0965031/2022	EPI_ISL_16361194
LC0964700	hCoV-19/USA/NY-CDC-LC0964700/2022	EPI_ISL_16361146
LC0964915	hCoV-19/USA/NC-CDC-LC0964915/2022	EPI_ISL_16361148
LC0964821	hCoV-19/USA/PA-CDC-LC0964821/2022	EPI_ISL_16361171
LC0965950	hCoV-19/USA/CA-CDC-LC0965950/2022	EPI_ISL_16361190
LC0965987	hCoV-19/USA/CA-CDC-LC0965987/2022	EPI_ISL_16361149
LC0965964	hCoV-19/USA/CA-CDC-LC0965964/2022	EPI_ISL_16361151
LC0965963	hCoV-19/USA/CA-CDC-LC0965963/2022	EPI_ISL_16361153
LC0965953	hCoV-19/USA/CA-CDC-LC0965953/2022	EPI_ISL_16361157
LC0965990	hCoV-19/USA/CA-CDC-LC0965990/2022	EPI_ISL_16361150
LC0965967	hCoV-19/USA/CA-CDC-LC0965967/2022	EPI_ISL_16361152
LC0966494	hCoV-19/USA/FL-CDC-LC0966494/2022	EPI_ISL_16361192
LC0965991	hCoV-19/USA/CA-CDC-LC0965991/2022	EPI_ISL_16361155
LC0965956	hCoV-19/USA/CA-CDC-LC0965956/2022	EPI_ISL_16361156
LC0965168	hCoV-19/USA/MD-CDC-LC0965168/2022	EPI_ISL_16361197
LC0966466	hCoV-19/USA/FL-CDC-LC0966466/2022	EPI_ISL_16361162
LC0965869	hCoV-19/USA/CA-CDC-LC0965869/2022	EPI_ISL_16361203
LC0964573	hCoV-19/USA/NY-CDC-LC0964573/2022	EPI_ISL_16361204
LC0964820	hCoV-19/USA/PA-CDC-LC0964820/2022	EPI_ISL_16361163
LC0966510	hCoV-19/USA/SC-CDC-LC0966510/2022	EPI_ISL_16361164
LC0964801	hCoV-19/USA/PA-CDC-LC0964801/2022	EPI_ISL_16361166
LC0965971	hCoV-19/USA/CA-CDC-LC0965971/2022	EPI_ISL_16361167
LC0966558	hCoV-19/USA/FL-CDC-LC0966558/2022	EPI_ISL_16361168
LC0966415	hCoV-19/USA/FL-CDC-LC0966415/2022	EPI_ISL_16361170
LC0965960	hCoV-19/USA/CA-CDC-LC0965960/2022	EPI_ISL_16361172
LC0964574	hCoV-19/USA/NY-CDC-LC0964574/2022	EPI_ISL_16361209
LC0965954	hCoV-19/USA/CA-CDC-LC0965954/2022	EPI_ISL_16361191
LC0964699	hCoV-19/USA/NJ-CDC-LC0964699/2022	EPI_ISL_16361199
LC0965220	hCoV-19/USA/NC-CDC-LC0965220/2022	EPI_ISL_16361193
LC0965095	hCoV-19/USA/MD-CDC-LC0965095/2022	EPI_ISL_16361198
LC0965889	hCoV-19/USA/CA-CDC-LC0965889/2022	EPI_ISL_16361201
LC0965958	hCoV-19/USA/CA-CDC-LC0965958/2022	EPI_ISL_16361195
LC0965223	hCoV-19/USA/NC-CDC-LC0965223/2022	EPI_ISL_16361196
LC0965885	hCoV-19/USA/CA-CDC-LC0965885/2022	EPI_ISL_16361200
LC0965032	hCoV-19/USA/MD-CDC-LC0965032/2022	EPI_ISL_16361202
LC0964568	hCoV-19/USA/NY-CDC-LC0964568/2022	EPI_ISL_16361207
LC0964569	hCoV-19/USA/NY-CDC-LC0964569/2022	EPI_ISL_16361205
LC0966639	hCoV-19/USA/NJ-CDC-LC0966639/2022	EPI_ISL_16361223
LC0965868	hCoV-19/USA/CA-CDC-LC0965868/2022	EPI_ISL_16361234
LC0965870	hCoV-19/USA/CA-CDC-LC0965870/2022	EPI_ISL_16361235
LC0964599	hCoV-19/USA/NY-CDC-LC0964599/2022	EPI_ISL_16361206
LC0964576	hCoV-19/USA/NY-CDC-LC0964576/2022	EPI_ISL_16361208
LC0965882	hCoV-19/USA/CA-CDC-LC0965882/2022	EPI_ISL_16361225
LC0965857	hCoV-19/USA/CA-CDC-LC0965857/2022	EPI_ISL_16361230
LC0966646	hCoV-19/USA/NJ-CDC-LC0966646/2022	EPI_ISL_16361210
LC0965890	hCoV-19/USA/CA-CDC-LC0965890/2022	EPI_ISL_16361227
LC0966539	hCoV-19/USA/NC-CDC-LC0966539/2022	EPI_ISL_16361211
LC0965891	hCoV-19/USA/CA-CDC-LC0965891/2022	EPI_ISL_16361228
LC0964718	hCoV-19/USA/CT-CDC-LC0964718/2022	EPI_ISL_16361255
LC0964759	hCoV-19/USA/NY-CDC-LC0964759/2022	EPI_ISL_16361212
LC0965903	hCoV-19/USA/CA-CDC-LC0965903/2022	EPI_ISL_16361220
LC0965863	hCoV-19/USA/CA-CDC-LC0965863/2022	EPI_ISL_16361229
LC0965875	hCoV-19/USA/CA-CDC-LC0965875/2022	EPI_ISL_16361233
LC0964575	hCoV-19/USA/NY-CDC-LC0964575/2022	EPI_ISL_16361214
LC0965959	hCoV-19/USA/CA-CDC-LC0965959/2022	EPI_ISL_16361219
LC0965892	hCoV-19/USA/CA-CDC-LC0965892/2022	EPI_ISL_16361226
LC0965877	hCoV-19/USA/CA-CDC-LC0965877/2022	EPI_ISL_16361231
LC0964590	hCoV-19/USA/NY-CDC-LC0964590/2022	EPI_ISL_16361217
LC0965851	hCoV-19/USA/CA-CDC-LC0965851/2022	EPI_ISL_16361221
LC0965880	hCoV-19/USA/CA-CDC-LC0965880/2022	EPI_ISL_16361224
LC0964602	hCoV-19/USA/NY-CDC-LC0964602/2022	EPI_ISL_16361218
LC0965862	hCoV-19/USA/CA-CDC-LC0965862/2022	EPI_ISL_16361222
LC0965854	hCoV-19/USA/CA-CDC-LC0965854/2022	EPI_ISL_16361232
LC0964720	hCoV-19/USA/NJ-CDC-LC0964720/2022	EPI_ISL_16361244
LC0965901	hCoV-19/USA/CA-CDC-LC0965901/2022	EPI_ISL_16361236
LC0965888	hCoV-19/USA/CA-CDC-LC0965888/2022	EPI_ISL_16361237
LC0964722	hCoV-19/USA/CT-CDC-LC0964722/2022	EPI_ISL_16361254
LC0964580	hCoV-19/USA/CT-CDC-LC0964580/2022	EPI_ISL_16361260
LC0965859	hCoV-19/USA/CA-CDC-LC0965859/2022	EPI_ISL_16361238
LC0964753	hCoV-19/USA/NJ-CDC-LC0964753/2022	EPI_ISL_16361242
LC0964719	hCoV-19/USA/RI-CDC-LC0964719/2022	EPI_ISL_16361240
LC0964744	hCoV-19/USA/NJ-CDC-LC0964744/2022	EPI_ISL_16361243
LC0964567	hCoV-19/USA/CT-CDC-LC0964567/2022	EPI_ISL_16361257
LC0964835	hCoV-19/USA/NJ-CDC-LC0964835/2022	EPI_ISL_16361245
LC0964728	hCoV-19/USA/CT-CDC-LC0964728/2022	EPI_ISL_16361247
LC0964579	hCoV-19/USA/CT-CDC-LC0964579/2022	EPI_ISL_16361259
LC0964711	hCoV-19/USA/CT-CDC-LC0964711/2022	EPI_ISL_16361268
LC0964582	hCoV-19/USA/NY-CDC-LC0964582/2022	EPI_ISL_16361246
LC0964747	hCoV-19/USA/CT-CDC-LC0964747/2022	EPI_ISL_16361256
LC0964726	hCoV-19/USA/CT-CDC-LC0964726/2022	EPI_ISL_16361262
LC0964691	hCoV-19/USA/CT-CDC-LC0964691/2022	EPI_ISL_16361277
LC0964729	hCoV-19/USA/NJ-CDC-LC0964729/2022	EPI_ISL_16361251
LC0964566	hCoV-19/USA/CT-CDC-LC0964566/2022	EPI_ISL_16361258
LC0964772	hCoV-19/USA/NJ-CDC-LC0964772/2022	EPI_ISL_16361269
LC0964601	hCoV-19/USA/RI-CDC-LC0964601/2022	EPI_ISL_16361250
LC0964605	hCoV-19/USA/RI-CDC-LC0964605/2022	EPI_ISL_16361252
LC0964831	hCoV-19/USA/NJ-CDC-LC0964831/2022	EPI_ISL_16361264
LC0964696	hCoV-19/USA/CT-CDC-LC0964696/2022	EPI_ISL_16361271
LC0964740	hCoV-19/USA/CT-CDC-LC0964740/2022	EPI_ISL_16361253
LC0964565	hCoV-19/USA/CT-CDC-LC0964565/2022	EPI_ISL_16361261
LC0964682	hCoV-19/USA/RI-CDC-LC0964682/2022	EPI_ISL_16361273
LC0964597	hCoV-19/USA/CT-CDC-LC0964597/2022	EPI_ISL_16361275
LC0964721	hCoV-19/USA/RI-CDC-LC0964721/2022	EPI_ISL_16361263
LC0964733	hCoV-19/USA/NJ-CDC-LC0964733/2022	EPI_ISL_16361266
LC0966185	hCoV-19/USA/NJ-CDC-LC0966185/2022	EPI_ISL_16361274
LC0964732	hCoV-19/USA/RI-CDC-LC0964732/2022	EPI_ISL_16361287
LC0964830	hCoV-19/USA/NJ-CDC-LC0964830/2022	EPI_ISL_16361265
LC0964709	hCoV-19/USA/CT-CDC-LC0964709/2022	EPI_ISL_16361267
LC0964594	hCoV-19/USA/CT-CDC-LC0964594/2022	EPI_ISL_16361276
LC0964680	hCoV-19/USA/NY-CDC-LC0964680/2022	EPI_ISL_16361270
LC0964689	hCoV-19/USA/RI-CDC-LC0964689/2022	EPI_ISL_16361281
LC0964692	hCoV-19/USA/RI-CDC-LC0964692/2022	EPI_ISL_16361272
LC0964723	hCoV-19/USA/RI-CDC-LC0964723/2022	EPI_ISL_16361286
LC0964675	hCoV-19/USA/NJ-CDC-LC0964675/2022	EPI_ISL_16361289
LC0964662	hCoV-19/USA/NY-CDC-LC0964662/2022	EPI_ISL_16361293
LC0964762	hCoV-19/USA/CT-CDC-LC0964762/2022	EPI_ISL_16361278
LC0964724	hCoV-19/USA/RI-CDC-LC0964724/2022	EPI_ISL_16361284
LC0966405	hCoV-19/USA/NC-CDC-LC0966405/2022	EPI_ISL_16361302
LC0964698	hCoV-19/USA/RI-CDC-LC0964698/2022	EPI_ISL_16361279
LC0964670	hCoV-19/USA/PA-CDC-LC0964670/2022	EPI_ISL_16361288
LC0966394	hCoV-19/USA/VA-CDC-LC0966394/2022	EPI_ISL_16361303
LC0964763	hCoV-19/USA/RI-CDC-LC0964763/2022	EPI_ISL_16361280
LC0964768	hCoV-19/USA/RI-CDC-LC0964768/2022	EPI_ISL_16361283
LC0964816	hCoV-19/USA/NY-CDC-LC0964816/2022	EPI_ISL_16361295
LC0964815	hCoV-19/USA/NY-CDC-LC0964815/2022	EPI_ISL_16361305
LC0964598	hCoV-19/USA/RI-CDC-LC0964598/2022	EPI_ISL_16361282
LC0964752	hCoV-19/USA/RI-CDC-LC0964752/2022	EPI_ISL_16361285
LC0964832	hCoV-19/USA/RI-CDC-LC0964832/2022	EPI_ISL_16361290
LC0966464	hCoV-19/USA/FL-CDC-LC0966464/2022	EPI_ISL_16361301
LC0964609	hCoV-19/USA/NY-CDC-LC0964609/2022	EPI_ISL_16361306
LC0964610	hCoV-19/USA/NY-CDC-LC0964610/2022	EPI_ISL_16361313
LC0966784	hCoV-19/USA/VA-CDC-LC0966784/2022	EPI_ISL_16361291
LC0966509	hCoV-19/USA/NC-CDC-LC0966509/2022	EPI_ISL_16361296
LC0966418	hCoV-19/USA/NC-CDC-LC0966418/2022	EPI_ISL_16361297
LC0965002	hCoV-19/USA/VA-CDC-LC0965002/2022	EPI_ISL_16361317
LC0964751	hCoV-19/USA/RI-CDC-LC0964751/2022	EPI_ISL_16361292
LC0964931	hCoV-19/USA/NY-CDC-LC0964931/2022	EPI_ISL_16361294
LC0964608	hCoV-19/USA/NY-CDC-LC0964608/2022	EPI_ISL_16361309
LC0964607	hCoV-19/USA/NY-CDC-LC0964607/2022	EPI_ISL_16361316
LC0966401	hCoV-19/USA/DC-CDC-LC0966401/2022	EPI_ISL_16361298
LC0966557	hCoV-19/USA/FL-CDC-LC0966557/2022	EPI_ISL_16361300
LC0965000	hCoV-19/USA/VA-CDC-LC0965000/2022	EPI_ISL_16361318
LC0964997	hCoV-19/USA/VA-CDC-LC0964997/2022	EPI_ISL_16361304
LC0964829	hCoV-19/USA/NY-CDC-LC0964829/2022	EPI_ISL_16361314
LC0964828	hCoV-19/USA/NY-CDC-LC0964828/2022	EPI_ISL_16361315
LC0964613	hCoV-19/USA/NY-CDC-LC0964613/2022	EPI_ISL_16361307
LC0964606	hCoV-19/USA/NY-CDC-LC0964606/2022	EPI_ISL_16361308
LC0964612	hCoV-19/USA/NY-CDC-LC0964612/2022	EPI_ISL_16361310
LC0964813	hCoV-19/USA/NY-CDC-LC0964813/2022	EPI_ISL_16361311
LC0964851	hCoV-19/USA/NY-CDC-LC0964851/2022	EPI_ISL_16361322
LC0964584	hCoV-19/USA/NY-CDC-LC0964584/2022	EPI_ISL_16361312
LC0964669	hCoV-19/USA/PA-CDC-LC0964669/2022	EPI_ISL_16361324
LC0964674	hCoV-19/USA/NY-CDC-LC0964674/2022	EPI_ISL_16361326
LC0965010	hCoV-19/USA/VA-CDC-LC0965010/2022	EPI_ISL_16361319
LC0965001	hCoV-19/USA/NC-CDC-LC0965001/2022	EPI_ISL_16361334
LC0965009	hCoV-19/USA/VA-CDC-LC0965009/2022	EPI_ISL_16361342
LC0964679	hCoV-19/USA/NY-CDC-LC0964679/2022	EPI_ISL_16361345
LC0964583	hCoV-19/USA/NY-CDC-LC0964583/2022	EPI_ISL_16361320
LC0964671	hCoV-19/USA/NY-CDC-LC0964671/2022	EPI_ISL_16361323
LC0965137	hCoV-19/USA/NC-CDC-LC0965137/2022	EPI_ISL_16361330
LC0964661	hCoV-19/USA/NH-CDC-LC0964661/2022	EPI_ISL_16361321
LC0964885	hCoV-19/USA/VA-CDC-LC0964885/2022	EPI_ISL_16361328
LC0964902	hCoV-19/USA/NC-CDC-LC0964902/2022	EPI_ISL_16361335
LC0964667	hCoV-19/USA/NY-CDC-LC0964667/2022	EPI_ISL_16361325
LC0965011	hCoV-19/USA/NC-CDC-LC0965011/2022	EPI_ISL_16361329
LC0965006	hCoV-19/USA/VA-CDC-LC0965006/2022	EPI_ISL_16361327
LC0964949	hCoV-19/USA/NC-CDC-LC0964949/2022	EPI_ISL_16361333
LC0964906	hCoV-19/USA/NC-CDC-LC0964906/2022	EPI_ISL_16361331
LC0965147	hCoV-19/USA/NC-CDC-LC0965147/2022	EPI_ISL_16361332
LC0965152	hCoV-19/USA/NC-CDC-LC0965152/2022	EPI_ISL_16361337
LC0966321	hCoV-19/USA/NC-CDC-LC0966321/2022	EPI_ISL_16361340
LC0966703	hCoV-19/USA/AL-CDC-LC0966703/2022	EPI_ISL_16361380
LC0965145	hCoV-19/USA/NC-CDC-LC0965145/2022	EPI_ISL_16361338
LC0964707	hCoV-19/USA/CT-CDC-LC0964707/2022	EPI_ISL_16361344
LC0964686	hCoV-19/USA/NY-CDC-LC0964686/2022	EPI_ISL_16361349
LC0966547	hCoV-19/USA/NC-CDC-LC0966547/2022	EPI_ISL_16361339
LC0964764	hCoV-19/USA/NY-CDC-LC0964764/2022	EPI_ISL_16361374
LC0965003	hCoV-19/USA/VA-CDC-LC0965003/2022	EPI_ISL_16361341
LC0964937	hCoV-19/USA/NY-CDC-LC0964937/2022	EPI_ISL_16361350
LC0964795	hCoV-19/USA/NY-CDC-LC0964795/2022	EPI_ISL_16361352
LC0964585	hCoV-19/USA/NY-CDC-LC0964585/2022	EPI_ISL_16361343
LC0964713	hCoV-19/USA/NY-CDC-LC0964713/2022	EPI_ISL_16361348
LC0964956	hCoV-19/USA/NC-CDC-LC0964956/2022	EPI_ISL_16361483
LC0964909	hCoV-19/USA/SC-CDC-LC0964909/2022	EPI_ISL_16361530
LC0966219	hCoV-19/USA/MD-CDC-LC0966219/2022	EPI_ISL_16361346
LC0964705	hCoV-19/USA/CT-CDC-LC0964705/2022	EPI_ISL_16361403
LC0964919	hCoV-19/USA/VA-CDC-LC0964919/2022	EPI_ISL_16361453
LC0964717	hCoV-19/USA/NY-CDC-LC0964717/2022	EPI_ISL_16361347
LC0964793	hCoV-19/USA/NY-CDC-LC0964793/2022	EPI_ISL_16361351
LC0964794	hCoV-19/USA/NY-CDC-LC0964794/2022	EPI_ISL_16361353
LC0964938	hCoV-19/USA/NY-CDC-LC0964938/2022	EPI_ISL_16361361
LC0964797	hCoV-19/USA/NY-CDC-LC0964797/2022	EPI_ISL_16361354
LC0964936	hCoV-19/USA/NY-CDC-LC0964936/2022	EPI_ISL_16361356
LC0964796	hCoV-19/USA/NY-CDC-LC0964796/2022	EPI_ISL_16361363
LC0964767	hCoV-19/USA/NY-CDC-LC0964767/2022	EPI_ISL_16361368
LC0964792	hCoV-19/USA/NY-CDC-LC0964792/2022	EPI_ISL_16361357
LC0965142	hCoV-19/USA/NC-CDC-LC0965142/2022	EPI_ISL_16361513
LC0965154	hCoV-19/USA/NC-CDC-LC0965154/2022	EPI_ISL_16361556
LC0965158	hCoV-19/USA/VA-CDC-LC0965158/2022	EPI_ISL_16361775
LC0964766	hCoV-19/USA/NY-CDC-LC0964766/2022	EPI_ISL_16361358
LC0964916	hCoV-19/USA/VA-CDC-LC0964916/2022	EPI_ISL_16361578
LC0964950	hCoV-19/USA/MD-CDC-LC0964950/2022	EPI_ISL_16361644
LC0965033	hCoV-19/USA/MD-CDC-LC0965033/2022	EPI_ISL_16361386
LC0965040	hCoV-19/USA/VA-CDC-LC0965040/2022	EPI_ISL_16361414
LC0965034	hCoV-19/USA/VA-CDC-LC0965034/2022	EPI_ISL_16361426
LC0964920	hCoV-19/USA/VA-CDC-LC0964920/2022	EPI_ISL_16361394
LC0964716	hCoV-19/USA/NY-CDC-LC0964716/2022	EPI_ISL_16361436
LC0964714	hCoV-19/USA/NJ-CDC-LC0964714/2022	EPI_ISL_16361465
LC0965213	hCoV-19/USA/MD-CDC-LC0965213/2022	EPI_ISL_16361830
LC0965151	hCoV-19/USA/NC-CDC-LC0965151/2022	EPI_ISL_16361499
LC0965035	hCoV-19/USA/VA-CDC-LC0965035/2022	EPI_ISL_16361599
LC0965157	hCoV-19/USA/VA-CDC-LC0965157/2022	EPI_ISL_16361925
LC0965060	hCoV-19/USA/NC-CDC-LC0965060/2022	EPI_ISL_16362389
LC0965138	hCoV-19/USA/MD-CDC-LC0965138/2022	EPI_ISL_16361618
LC0964896	hCoV-19/USA/MD-CDC-LC0964896/2022	EPI_ISL_16361664
LC0965007	hCoV-19/USA/DC-CDC-LC0965007/2022	EPI_ISL_16362063
LC0965146	hCoV-19/USA/VA-CDC-LC0965146/2022	EPI_ISL_16361690
LC0965155	hCoV-19/USA/VA-CDC-LC0965155/2022	EPI_ISL_16361747
LC0965054	hCoV-19/USA/NC-CDC-LC0965054/2022	EPI_ISL_16362186
LC0965215	hCoV-19/USA/VA-CDC-LC0965215/2022	EPI_ISL_16361718
LC0965218	hCoV-19/USA/MD-CDC-LC0965218/2022	EPI_ISL_16361857
LC0964996	hCoV-19/USA/DC-CDC-LC0964996/2022	EPI_ISL_16361985
LC0964928	hCoV-19/USA/NY-CDC-LC0964928/2022	EPI_ISL_16362489
LC0965148	hCoV-19/USA/VA-CDC-LC0965148/2022	EPI_ISL_16361799
LC0964702	hCoV-19/USA/PA-CDC-LC0964702/2022	EPI_ISL_16362292
LC0964773	hCoV-19/USA/CT-CDC-LC0964773/2022	EPI_ISL_16362449
LC0964769	hCoV-19/USA/DE-CDC-LC0964769/2022	EPI_ISL_16362877
LC0965217	hCoV-19/USA/MD-CDC-LC0965217/2022	EPI_ISL_16361888
LC0964958	hCoV-19/USA/NC-CDC-LC0964958/2022	EPI_ISL_16362114
LC0964918	hCoV-19/USA/VA-CDC-LC0964918/2022	EPI_ISL_16362226
LC0964951	hCoV-19/USA/DC-CDC-LC0964951/2022	EPI_ISL_16361957
LC0964894	hCoV-19/USA/DC-CDC-LC0964894/2022	EPI_ISL_16362023
LC0965053	hCoV-19/USA/NC-CDC-LC0965053/2022	EPI_ISL_16362246
LC0964710	hCoV-19/USA/CT-CDC-LC0964710/2022	EPI_ISL_16362411
LC0964783	hCoV-19/USA/NJ-CDC-LC0964783/2022	EPI_ISL_16363344
LC0964778	hCoV-19/USA/NJ-CDC-LC0964778/2022	EPI_ISL_16363349
LC0964798	hCoV-19/USA/PA-CDC-LC0964798/2022	EPI_ISL_16362353
LC0964810	hCoV-19/USA/NJ-CDC-LC0964810/2022	EPI_ISL_16362681
LC0964758	hCoV-19/USA/NY-CDC-LC0964758/2022	EPI_ISL_16363341
LC0964784	hCoV-19/USA/NJ-CDC-LC0964784/2022	EPI_ISL_16363346
LC0964708	hCoV-19/USA/NY-CDC-LC0964708/2022	EPI_ISL_16362530
LC0964757	hCoV-19/USA/NJ-CDC-LC0964757/2022	EPI_ISL_16363345
LC0964780	hCoV-19/USA/NJ-CDC-LC0964780/2022	EPI_ISL_16363351
LC0965309	hCoV-19/USA/NC-CDC-LC0965309/2022	EPI_ISL_16363371
LC0964925	hCoV-19/USA/NY-CDC-LC0964925/2022	EPI_ISL_16362594
LC0964789	hCoV-19/USA/PA-CDC-LC0964789/2022	EPI_ISL_16363174
LC0964760	hCoV-19/USA/NJ-CDC-LC0964760/2022	EPI_ISL_16363337
LC0964924	hCoV-19/USA/GA-CDC-LC0964924/2022	EPI_ISL_16362640
LC0964808	hCoV-19/USA/PA-CDC-LC0964808/2022	EPI_ISL_16362803
LC0964817	hCoV-19/USA/PA-CDC-LC0964817/2022	EPI_ISL_16363142
LC0964779	hCoV-19/USA/NY-CDC-LC0964779/2022	EPI_ISL_16363342
LC0964934	hCoV-19/USA/PA-CDC-LC0964934/2022	EPI_ISL_16362838
LC0966189	hCoV-19/USA/NY-CDC-LC0966189/2022	EPI_ISL_16363252
LC0964845	hCoV-19/USA/NY-CDC-LC0964845/2022	EPI_ISL_16363343
LC0964703	hCoV-19/USA/DE-CDC-LC0964703/2022	EPI_ISL_16363356
LC0964932	hCoV-19/USA/DE-CDC-LC0964932/2022	EPI_ISL_16362984
LC0964930	hCoV-19/USA/NJ-CDC-LC0964930/2022	EPI_ISL_16363025
LC0964941	hCoV-19/USA/NJ-CDC-LC0964941/2022	EPI_ISL_16363298
LC0964791	hCoV-19/USA/NJ-CDC-LC0964791/2022	EPI_ISL_16363350
LC0965315	hCoV-19/USA/NC-CDC-LC0965315/2022	EPI_ISL_16363363
LC0964841	hCoV-19/USA/NJ-CDC-LC0964841/2022	EPI_ISL_16363347
LC0964802	hCoV-19/USA/NJ-CDC-LC0964802/2022	EPI_ISL_16363355
LC0964787	hCoV-19/USA/PA-CDC-LC0964787/2022	EPI_ISL_16363360
LC0964946	hCoV-19/USA/NJ-CDC-LC0964946/2022	EPI_ISL_16363348
LC0965900	hCoV-19/USA/CA-CDC-LC0965900/2022	EPI_ISL_16363361
LC0965286	hCoV-19/USA/NC-CDC-LC0965286/2022	EPI_ISL_16363365
LC0965298	hCoV-19/USA/VA-CDC-LC0965298/2022	EPI_ISL_16363367
LC0964842	hCoV-19/USA/NJ-CDC-LC0964842/2022	EPI_ISL_16363352
LC0964704	hCoV-19/USA/NJ-CDC-LC0964704/2022	EPI_ISL_16363354
LC0965331	hCoV-19/USA/NC-CDC-LC0965331/2022	EPI_ISL_16363372
LC0965302	hCoV-19/USA/DC-CDC-LC0965302/2022	EPI_ISL_16363375
LC0964846	hCoV-19/USA/NJ-CDC-LC0964846/2022	EPI_ISL_16363353
LC0964701	hCoV-19/USA/DE-CDC-LC0964701/2022	EPI_ISL_16363357
LC0964800	hCoV-19/USA/NJ-CDC-LC0964800/2022	EPI_ISL_16363358
LC0964788	hCoV-19/USA/FL-CDC-LC0964788/2022	EPI_ISL_16363359
LC0965318	hCoV-19/USA/NC-CDC-LC0965318/2022	EPI_ISL_16363382
LC0965307	hCoV-19/USA/SC-CDC-LC0965307/2022	EPI_ISL_16363384
LC0964804	hCoV-19/USA/NY-CDC-LC0964804/2022	EPI_ISL_16363362
LC0965280	hCoV-19/USA/VA-CDC-LC0965280/2022	EPI_ISL_16363366
LC0965311	hCoV-19/USA/NC-CDC-LC0965311/2022	EPI_ISL_16363369
LC0964944	hCoV-19/USA/PA-CDC-LC0964944/2022	EPI_ISL_16363364
LC0965303	hCoV-19/USA/SC-CDC-LC0965303/2022	EPI_ISL_16363386
LC0965251	hCoV-19/USA/SC-CDC-LC0965251/2022	EPI_ISL_16363388
LC0965273	hCoV-19/USA/DC-CDC-LC0965273/2022	EPI_ISL_16363400
LC0965258	hCoV-19/USA/VA-CDC-LC0965258/2022	EPI_ISL_16363368
LC0965272	hCoV-19/USA/NC-CDC-LC0965272/2022	EPI_ISL_16363370
LC0966216	hCoV-19/USA/CT-CDC-LC0966216/2022	EPI_ISL_16363374
LC0965300	hCoV-19/USA/MD-CDC-LC0965300/2022	EPI_ISL_16363393
LC0964629	hCoV-19/USA/NC-CDC-LC0964629/2022	EPI_ISL_16363373
LC0964631	hCoV-19/USA/NC-CDC-LC0964631/2022	EPI_ISL_16363376
LC0964943	hCoV-19/USA/NJ-CDC-LC0964943/2022	EPI_ISL_16363377
LC0965297	hCoV-19/USA/MD-CDC-LC0965297/2022	EPI_ISL_16363394
LC0965320	hCoV-19/USA/NC-CDC-LC0965320/2022	EPI_ISL_16363378
LC0965321	hCoV-19/USA/NC-CDC-LC0965321/2022	EPI_ISL_16363379
LC0965248	hCoV-19/USA/DC-CDC-LC0965248/2022	EPI_ISL_16363395
LC0964620	hCoV-19/USA/SC-CDC-LC0964620/2022	EPI_ISL_16363407
LC0964642	hCoV-19/USA/SC-CDC-LC0964642/2022	EPI_ISL_16363380
LC0965316	hCoV-19/USA/SC-CDC-LC0965316/2022	EPI_ISL_16363381
LC0965301	hCoV-19/USA/SC-CDC-LC0965301/2022	EPI_ISL_16363383
LC0965243	hCoV-19/USA/NC-CDC-LC0965243/2022	EPI_ISL_16363392
LC0965256	hCoV-19/USA/SC-CDC-LC0965256/2022	EPI_ISL_16363385
LC0965266	hCoV-19/USA/DC-CDC-LC0965266/2022	EPI_ISL_16363398
LC0965277	hCoV-19/USA/NC-CDC-LC0965277/2022	EPI_ISL_16363399
LC0964652	hCoV-19/USA/SC-CDC-LC0964652/2022	EPI_ISL_16363387
LC0965268	hCoV-19/USA/NC-CDC-LC0965268/2022	EPI_ISL_16363390
LC0965327	hCoV-19/USA/NC-CDC-LC0965327/2022	EPI_ISL_16363403
LC0964633	hCoV-19/USA/NC-CDC-LC0964633/2022	EPI_ISL_16363404
LC0964618	hCoV-19/USA/NC-CDC-LC0964618/2022	EPI_ISL_16363389
LC0965244	hCoV-19/USA/NC-CDC-LC0965244/2022	EPI_ISL_16363391
LC0965252	hCoV-19/USA/NC-CDC-LC0965252/2022	EPI_ISL_16363405
LC0965254	hCoV-19/USA/MD-CDC-LC0965254/2022	EPI_ISL_16363409
LC0964647	hCoV-19/USA/DC-CDC-LC0964647/2022	EPI_ISL_16363396
LC0966668	hCoV-19/USA/FL-CDC-LC0966668/2022	EPI_ISL_16363414
LC0966316	hCoV-19/USA/VA-CDC-LC0966316/2022	EPI_ISL_16363420
LC0966116	hCoV-19/USA/NJ-CDC-LC0966116/2022	EPI_ISL_16363422
LC0965274	hCoV-19/USA/DC-CDC-LC0965274/2022	EPI_ISL_16363397
LC0966654	hCoV-19/USA/FL-CDC-LC0966654/2022	EPI_ISL_16363411
LC0966676	hCoV-19/USA/FL-CDC-LC0966676/2022	EPI_ISL_16363415
LC0965283	hCoV-19/USA/SC-CDC-LC0965283/2022	EPI_ISL_16363401
LC0965269	hCoV-19/USA/NC-CDC-LC0965269/2022	EPI_ISL_16363402
LC0966655	hCoV-19/USA/FL-CDC-LC0966655/2022	EPI_ISL_16363423
LC0966249	hCoV-19/USA/CT-CDC-LC0966249/2022	EPI_ISL_16363428
LC0965291	hCoV-19/USA/MD-CDC-LC0965291/2022	EPI_ISL_16363406
LC0966675	hCoV-19/USA/FL-CDC-LC0966675/2022	EPI_ISL_16363416
LC0966832	hCoV-19/USA/FL-CDC-LC0966832/2022	EPI_ISL_16363418
LC0965239	hCoV-19/USA/NC-CDC-LC0965239/2022	EPI_ISL_16363408
LC0966252	hCoV-19/USA/CT-CDC-LC0966252/2022	EPI_ISL_16363431
LC0966232	hCoV-19/USA/CT-CDC-LC0966232/2022	EPI_ISL_16363432
LC0966355	hCoV-19/USA/CT-CDC-LC0966355/2022	EPI_ISL_16363435
LC0965241	hCoV-19/USA/VA-CDC-LC0965241/2022	EPI_ISL_16363410
LC0966372	hCoV-19/USA/CT-CDC-LC0966372/2022	EPI_ISL_16363434
LC0966118	hCoV-19/USA/NY-CDC-LC0966118/2022	EPI_ISL_16363436
LC0966680	hCoV-19/USA/FL-CDC-LC0966680/2022	EPI_ISL_16363413
LC0966667	hCoV-19/USA/FL-CDC-LC0966667/2022	EPI_ISL_16363419
LC0966199	hCoV-19/USA/NJ-CDC-LC0966199/2022	EPI_ISL_16363424
LC0966288	hCoV-19/USA/NY-CDC-LC0966288/2022	EPI_ISL_16363446
LC0966261	hCoV-19/USA/NJ-CDC-LC0966261/2022	EPI_ISL_16363421
LC0966251	hCoV-19/USA/CT-CDC-LC0966251/2022	EPI_ISL_16363425
LC0966242	hCoV-19/USA/CT-CDC-LC0966242/2022	EPI_ISL_16363427
LC0966211	hCoV-19/USA/CT-CDC-LC0966211/2022	EPI_ISL_16363429
LC0966265	hCoV-19/USA/CT-CDC-LC0966265/2022	EPI_ISL_16363426
LC0966366	hCoV-19/USA/NJ-CDC-LC0966366/2022	EPI_ISL_16363449
LC0966341	hCoV-19/USA/NJ-CDC-LC0966341/2022	EPI_ISL_16363451
LC0966233	hCoV-19/USA/CT-CDC-LC0966233/2022	EPI_ISL_16363433
LC0966830	hCoV-19/USA/FL-CDC-LC0966830/2022	EPI_ISL_16363453
LC0966718	hCoV-19/USA/VA-CDC-LC0966718/2022	EPI_ISL_16363456
LC0966119	hCoV-19/USA/PA-CDC-LC0966119/2022	EPI_ISL_16363468
LC0966212	hCoV-19/USA/PA-CDC-LC0966212/2022	EPI_ISL_16363437
LC0966291	hCoV-19/USA/NY-CDC-LC0966291/2022	EPI_ISL_16363454
LC0966134	hCoV-19/USA/NJ-CDC-LC0966134/2022	EPI_ISL_16363460
LC0966257	hCoV-19/USA/CT-CDC-LC0966257/2022	EPI_ISL_16363438
LC0966712	hCoV-19/USA/FL-CDC-LC0966712/2022	EPI_ISL_16363439
LC0966220	hCoV-19/USA/PA-CDC-LC0966220/2022	EPI_ISL_16363457
LC0966601	hCoV-19/USA/FL-CDC-LC0966601/2022	EPI_ISL_16363440
LC0966102	hCoV-19/USA/NY-CDC-LC0966102/2022	EPI_ISL_16363442
LC0966109	hCoV-19/USA/NY-CDC-LC0966109/2022	EPI_ISL_16363443
LC0966103	hCoV-19/USA/NY-CDC-LC0966103/2022	EPI_ISL_16363445
LC0966717	hCoV-19/USA/FL-CDC-LC0966717/2022	EPI_ISL_16363441
LC0966105	hCoV-19/USA/NY-CDC-LC0966105/2022	EPI_ISL_16363444
LC0966104	hCoV-19/USA/NY-CDC-LC0966104/2022	EPI_ISL_16363447
LC0966223	hCoV-19/USA/DE-CDC-LC0966223/2022	EPI_ISL_16363459
LC0966616	hCoV-19/USA/MD-CDC-LC0966616/2022	EPI_ISL_16363448
LC0966726	hCoV-19/USA/VA-CDC-LC0966726/2022	EPI_ISL_16363455
LC0966214	hCoV-19/USA/NJ-CDC-LC0966214/2022	EPI_ISL_16363461
LC0966383	hCoV-19/USA/NJ-CDC-LC0966383/2022	EPI_ISL_16363470
LC0966346	hCoV-19/USA/NJ-CDC-LC0966346/2022	EPI_ISL_16363450
LC0966335	hCoV-19/USA/NJ-CDC-LC0966335/2022	EPI_ISL_16363452
LC0966285	hCoV-19/USA/NY-CDC-LC0966285/2022	EPI_ISL_16363464
LC0966218	hCoV-19/USA/PA-CDC-LC0966218/2022	EPI_ISL_16363458
LC0966314	hCoV-19/USA/NC-CDC-LC0966314/2022	EPI_ISL_16363462
LC0966307	hCoV-19/USA/NC-CDC-LC0966307/2022	EPI_ISL_16363463
LC0966672	hCoV-19/USA/FL-CDC-LC0966672/2022	EPI_ISL_16363466
LC0966825	hCoV-19/USA/FL-CDC-LC0966825/2022	EPI_ISL_16363465
LC0966176	hCoV-19/USA/NY-CDC-LC0966176/2022	EPI_ISL_16363473
LC0966806	hCoV-19/USA/VA-CDC-LC0966806/2022	EPI_ISL_16363467
LC0966385	hCoV-19/USA/CO-CDC-LC0966385/2022	EPI_ISL_16363469
LC0966361	hCoV-19/USA/NY-CDC-LC0966361/2022	EPI_ISL_16363472
LC0966173	hCoV-19/USA/NJ-CDC-LC0966173/2022	EPI_ISL_16363474
LC0966197	hCoV-19/USA/NY-CDC-LC0966197/2022	EPI_ISL_16363475
LC0966690	hCoV-19/USA/NC-CDC-LC0966690/2022	EPI_ISL_16363478
LC0966543	hCoV-19/USA/NC-CDC-LC0966543/2022	EPI_ISL_16363476
LC0966516	hCoV-19/USA/NC-CDC-LC0966516/2022	EPI_ISL_16363477
LC0966546	hCoV-19/USA/NC-CDC-LC0966546/2022	EPI_ISL_16363479
LC0966431	hCoV-19/USA/NC-CDC-LC0966431/2022	EPI_ISL_16363480
LC0966329	hCoV-19/USA/NY-CDC-LC0966329/2022	EPI_ISL_16363483
LC0966588	hCoV-19/USA/VA-CDC-LC0966588/2022	EPI_ISL_16363481
LC0966295	hCoV-19/USA/VA-CDC-LC0966295/2022	EPI_ISL_16363484
LC0966720	hCoV-19/USA/MD-CDC-LC0966720/2022	EPI_ISL_16363499
LC0966352	hCoV-19/USA/NJ-CDC-LC0966352/2022	EPI_ISL_16363508
LC0966294	hCoV-19/USA/MD-CDC-LC0966294/2022	EPI_ISL_16363482
LC0966452	hCoV-19/USA/VA-CDC-LC0966452/2022	EPI_ISL_16363487
LC0966217	hCoV-19/USA/CT-CDC-LC0966217/2022	EPI_ISL_16363494
LC0966803	hCoV-19/USA/VA-CDC-LC0966803/2022	EPI_ISL_16363485
LC0966506	hCoV-19/USA/VA-CDC-LC0966506/2022	EPI_ISL_16363486
LC0966507	hCoV-19/USA/NC-CDC-LC0966507/2022	EPI_ISL_16363491
LC0966446	hCoV-19/USA/VA-CDC-LC0966446/2022	EPI_ISL_16363488
LC0966325	hCoV-19/USA/VA-CDC-LC0966325/2022	EPI_ISL_16363489
LC0966504	hCoV-19/USA/VA-CDC-LC0966504/2022	EPI_ISL_16363490
LC0966144	hCoV-19/USA/NJ-CDC-LC0966144/2022	EPI_ISL_16363493
LC0966210	hCoV-19/USA/NY-CDC-LC0966210/2022	EPI_ISL_16363495
LC0966206	hCoV-19/USA/NJ-CDC-LC0966206/2022	EPI_ISL_16363503
LC0966215	hCoV-19/USA/CT-CDC-LC0966215/2022	EPI_ISL_16363496
LC0966500	hCoV-19/USA/VA-CDC-LC0966500/2022	EPI_ISL_16363497
LC0966568	hCoV-19/USA/MD-CDC-LC0966568/2022	EPI_ISL_16363500
LC0966198	hCoV-19/USA/NJ-CDC-LC0966198/2022	EPI_ISL_16363498
LC0966381	hCoV-19/USA/NJ-CDC-LC0966381/2022	EPI_ISL_16363506
LC0966384	hCoV-19/USA/NJ-CDC-LC0966384/2022	EPI_ISL_16363501
LC0966238	hCoV-19/USA/CT-CDC-LC0966238/2022	EPI_ISL_16363510
LC0966358	hCoV-19/USA/NJ-CDC-LC0966358/2022	EPI_ISL_16363502
LC0966729	hCoV-19/USA/TX-CDC-LC0966729/2022	EPI_ISL_16363521
LC0966444	hCoV-19/USA/NY-CDC-LC0966444/2022	EPI_ISL_16363524
LC0966360	hCoV-19/USA/NJ-CDC-LC0966360/2022	EPI_ISL_16363504
LC0966514	hCoV-19/USA/CA-CDC-LC0966514/2022	EPI_ISL_16363512
LC0966762	hCoV-19/USA/MD-CDC-LC0966762/2022	EPI_ISL_16363513
LC0966378	hCoV-19/USA/NJ-CDC-LC0966378/2022	EPI_ISL_16363505
LC0966315	hCoV-19/USA/MD-CDC-LC0966315/2022	EPI_ISL_16363522
LC0966356	hCoV-19/USA/NJ-CDC-LC0966356/2022	EPI_ISL_16363507
LC0966450	hCoV-19/USA/MD-CDC-LC0966450/2022	EPI_ISL_16363526
LC0966480	hCoV-19/USA/VA-CDC-LC0966480/2022	EPI_ISL_16363536
LC0966240	hCoV-19/USA/CT-CDC-LC0966240/2022	EPI_ISL_16363509
LC0966705	hCoV-19/USA/AL-CDC-LC0966705/2022	EPI_ISL_16363511
LC0966538	hCoV-19/USA/NC-CDC-LC0966538/2022	EPI_ISL_16363514
LC0966765	hCoV-19/USA/SC-CDC-LC0966765/2022	EPI_ISL_16363516
LC0966153	hCoV-19/USA/NY-CDC-LC0966153/2022	EPI_ISL_16363530
LC0966445	hCoV-19/USA/NC-CDC-LC0966445/2022	EPI_ISL_16363544
LC0966244	hCoV-19/USA/RI-CDC-LC0966244/2022	EPI_ISL_16363549
LC0966640	hCoV-19/USA/FL-CDC-LC0966640/2022	EPI_ISL_16363517
LC0966552	hCoV-19/USA/NC-CDC-LC0966552/2022	EPI_ISL_16363545
LC0966645	hCoV-19/USA/MA-CDC-LC0966645/2022	EPI_ISL_16363518
LC0966652	hCoV-19/USA/VA-CDC-LC0966652/2022	EPI_ISL_16363532
LC0966331	hCoV-19/USA/NJ-CDC-LC0966331/2022	EPI_ISL_16363543
LC0966643	hCoV-19/USA/VA-CDC-LC0966643/2022	EPI_ISL_16363519
LC0966178	hCoV-19/USA/NJ-CDC-LC0966178/2022	EPI_ISL_16363528
LC0966112	hCoV-19/USA/NJ-CDC-LC0966112/2022	EPI_ISL_16363529
LC0966332	hCoV-19/USA/NJ-CDC-LC0966332/2022	EPI_ISL_16363531
LC0966443	hCoV-19/USA/NJ-CDC-LC0966443/2022	EPI_ISL_16363525
LC0966334	hCoV-19/USA/RI-CDC-LC0966334/2022	EPI_ISL_16363546
LC0966370	hCoV-19/USA/RI-CDC-LC0966370/2022	EPI_ISL_16363551
LC0966637	hCoV-19/USA/FL-CDC-LC0966637/2022	EPI_ISL_16363527
LC0966837	hCoV-19/USA/VA-CDC-LC0966837/2022	EPI_ISL_16363533
LC0966473	hCoV-19/USA/VA-CDC-LC0966473/2022	EPI_ISL_16363534
LC0966477	hCoV-19/USA/VA-CDC-LC0966477/2022	EPI_ISL_16363535
LC0966312	hCoV-19/USA/VA-CDC-LC0966312/2022	EPI_ISL_16363538
LC0966590	hCoV-19/USA/NC-CDC-LC0966590/2022	EPI_ISL_16363539
LC0966447	hCoV-19/USA/NC-CDC-LC0966447/2022	EPI_ISL_16363542
LC0966594	hCoV-19/USA/NC-CDC-LC0966594/2022	EPI_ISL_16363540
LC0966528	hCoV-19/USA/NC-CDC-LC0966528/2022	EPI_ISL_16363555
LC0964639	hCoV-19/USA/NC-CDC-LC0964639/2022	EPI_ISL_16363574
LC0966205	hCoV-19/USA/RI-CDC-LC0966205/2022	EPI_ISL_16363547
LC0966459	hCoV-19/USA/NC-CDC-LC0966459/2022	EPI_ISL_16363570
LC0966145	hCoV-19/USA/NJ-CDC-LC0966145/2022	EPI_ISL_16363572
LC0966203	hCoV-19/USA/RI-CDC-LC0966203/2022	EPI_ISL_16363548
LC0966231	hCoV-19/USA/RI-CDC-LC0966231/2022	EPI_ISL_16363550
LC0966364	hCoV-19/USA/NH-CDC-LC0966364/2022	EPI_ISL_16363552
LC0964630	hCoV-19/USA/NC-CDC-LC0964630/2022	EPI_ISL_16363573
LC0964656	hCoV-19/USA/NC-CDC-LC0964656/2022	EPI_ISL_16363575
LC0966530	hCoV-19/USA/NC-CDC-LC0966530/2022	EPI_ISL_16363553
LC0966523	hCoV-19/USA/KS-CDC-LC0966523/2022	EPI_ISL_16363556
LC0966156	hCoV-19/USA/NJ-CDC-LC0966156/2022	EPI_ISL_16363587
LC0966320	hCoV-19/USA/NC-CDC-LC0966320/2022	EPI_ISL_16363554
LC0966184	hCoV-19/USA/NJ-CDC-LC0966184/2022	EPI_ISL_16363583
LC0966250	hCoV-19/USA/NJ-CDC-LC0966250/2022	EPI_ISL_16363586
LC0966171	hCoV-19/USA/NJ-CDC-LC0966171/2022	EPI_ISL_16363588
LC0966592	hCoV-19/USA/NC-CDC-LC0966592/2022	EPI_ISL_16363569
LC0965238	hCoV-19/USA/NC-CDC-LC0965238/2022	EPI_ISL_16363576
LC0966224	hCoV-19/USA/NJ-CDC-LC0966224/2022	EPI_ISL_16363584
LC0966339	hCoV-19/USA/NJ-CDC-LC0966339/2022	EPI_ISL_16363594
LC0966174	hCoV-19/USA/NJ-CDC-LC0966174/2022	EPI_ISL_16363571
LC0964637	hCoV-19/USA/NC-CDC-LC0964637/2022	EPI_ISL_16363577
LC0966154	hCoV-19/USA/NJ-CDC-LC0966154/2022	EPI_ISL_16363590
LC0966127	hCoV-19/USA/NJ-CDC-LC0966127/2022	EPI_ISL_16363592
LC0966209	hCoV-19/USA/NY-CDC-LC0966209/2022	EPI_ISL_16363578
LC0965245	hCoV-19/USA/MD-CDC-LC0965245/2022	EPI_ISL_16363580
LC0966207	hCoV-19/USA/NJ-CDC-LC0966207/2022	EPI_ISL_16363585
LC0966470	hCoV-19/USA/NC-CDC-LC0966470/2022	EPI_ISL_16363599
LC0965253	hCoV-19/USA/MD-CDC-LC0965253/2022	EPI_ISL_16363579
LC0966280	hCoV-19/USA/NJ-CDC-LC0966280/2022	EPI_ISL_16363591
LC0966180	hCoV-19/USA/NJ-CDC-LC0966180/2022	EPI_ISL_16363595
LC0966226	hCoV-19/USA/NJ-CDC-LC0966226/2022	EPI_ISL_16363581
LC0966182	hCoV-19/USA/NJ-CDC-LC0966182/2022	EPI_ISL_16363593
LC0966142	hCoV-19/USA/NJ-CDC-LC0966142/2022	EPI_ISL_16363582
LC0966347	hCoV-19/USA/NJ-CDC-LC0966347/2022	EPI_ISL_16363597
LC0966820	hCoV-19/USA/VA-CDC-LC0966820/2022	EPI_ISL_16363606
LC0966137	hCoV-19/USA/NJ-CDC-LC0966137/2022	EPI_ISL_16363589
LC0966345	hCoV-19/USA/NJ-CDC-LC0966345/2022	EPI_ISL_16363596
LC0966301	hCoV-19/USA/VA-CDC-LC0966301/2022	EPI_ISL_16363603
LC0966374	hCoV-19/USA/NJ-CDC-LC0966374/2022	EPI_ISL_16363598
LC0966377	hCoV-19/USA/NY-CDC-LC0966377/2022	EPI_ISL_16363610
LC0966300	hCoV-19/USA/VA-CDC-LC0966300/2022	EPI_ISL_16363614
LC0966436	hCoV-19/USA/NC-CDC-LC0966436/2022	EPI_ISL_16363620
LC0966527	hCoV-19/USA/NC-CDC-LC0966527/2022	EPI_ISL_16363600
LC0966685	hCoV-19/USA/DC-CDC-LC0966685/2022	EPI_ISL_16363609
LC0966432	hCoV-19/USA/NC-CDC-LC0966432/2022	EPI_ISL_16363622
LC0966517	hCoV-19/USA/NC-CDC-LC0966517/2022	EPI_ISL_16363601
LC0966663	hCoV-19/USA/NC-CDC-LC0966663/2022	EPI_ISL_16363617
LC0966319	hCoV-19/USA/MD-CDC-LC0966319/2022	EPI_ISL_16363602
LC0966299	hCoV-19/USA/DC-CDC-LC0966299/2022	EPI_ISL_16363605
LC0966313	hCoV-19/USA/VA-CDC-LC0966313/2022	EPI_ISL_16363604
LC0966515	hCoV-19/USA/NC-CDC-LC0966515/2022	EPI_ISL_16363613
LC0966575	hCoV-19/USA/DC-CDC-LC0966575/2022	EPI_ISL_16363607
LC0966540	hCoV-19/USA/NC-CDC-LC0966540/2022	EPI_ISL_16363616
LC0966531	hCoV-19/USA/NC-CDC-LC0966531/2022	EPI_ISL_16363621
LC0966296	hCoV-19/USA/VA-CDC-LC0966296/2022	EPI_ISL_16363629
LC0966620	hCoV-19/USA/DC-CDC-LC0966620/2022	EPI_ISL_16363608
LC0966488	hCoV-19/USA/NC-CDC-LC0966488/2022	EPI_ISL_16363619
LC0966150	hCoV-19/USA/NY-CDC-LC0966150/2022	EPI_ISL_16363626
LC0966836	hCoV-19/USA/MD-CDC-LC0966836/2022	EPI_ISL_16363631
LC0966235	hCoV-19/USA/NY-CDC-LC0966235/2022	EPI_ISL_16363611
LC0966499	hCoV-19/USA/NC-CDC-LC0966499/2022	EPI_ISL_16363623
LC0966201	hCoV-19/USA/NY-CDC-LC0966201/2022	EPI_ISL_16363612
LC0966397	hCoV-19/USA/NC-CDC-LC0966397/2022	EPI_ISL_16363624
LC0966817	hCoV-19/USA/VA-CDC-LC0966817/2022	EPI_ISL_16363642
LC0966512	hCoV-19/USA/NC-CDC-LC0966512/2022	EPI_ISL_16363645
LC0966537	hCoV-19/USA/NC-CDC-LC0966537/2022	EPI_ISL_16363615
LC0966541	hCoV-19/USA/NC-CDC-LC0966541/2022	EPI_ISL_16363628
LC0966748	hCoV-19/USA/NC-CDC-LC0966748/2022	EPI_ISL_16363643
LC0966491	hCoV-19/USA/NC-CDC-LC0966491/2022	EPI_ISL_16363618
LC0966328	hCoV-19/USA/NY-CDC-LC0966328/2022	EPI_ISL_16363627
LC0966455	hCoV-19/USA/NC-CDC-LC0966455/2022	EPI_ISL_16363632
LC0966483	hCoV-19/USA/NC-CDC-LC0966483/2022	EPI_ISL_16363625
LC0966310	hCoV-19/USA/VA-CDC-LC0966310/2022	EPI_ISL_16363630
LC0966812	hCoV-19/USA/VA-CDC-LC0966812/2022	EPI_ISL_16363659
LC0966463	hCoV-19/USA/NC-CDC-LC0966463/2022	EPI_ISL_16363633
LC0966581	hCoV-19/USA/NC-CDC-LC0966581/2022	EPI_ISL_16363634
LC0966763	hCoV-19/USA/NC-CDC-LC0966763/2022	EPI_ISL_16363635
LC0966492	hCoV-19/USA/MA-CDC-LC0966492/2022	EPI_ISL_16363661
LC0966522	hCoV-19/USA/NC-CDC-LC0966522/2022	EPI_ISL_16363636
LC0966293	hCoV-19/USA/VA-CDC-LC0966293/2022	EPI_ISL_16363664
LC0966433	hCoV-19/USA/NC-CDC-LC0966433/2022	EPI_ISL_16363638
LC0966241	hCoV-19/USA/NY-CDC-LC0966241/2022	EPI_ISL_16363641
LC0966256	hCoV-19/USA/NY-CDC-LC0966256/2022	EPI_ISL_16363639
LC0966243	hCoV-19/USA/NY-CDC-LC0966243/2022	EPI_ISL_16363640
LC0966298	hCoV-19/USA/VA-CDC-LC0966298/2022	EPI_ISL_16363665
LC0966402	hCoV-19/USA/NC-CDC-LC0966402/2022	EPI_ISL_16363644
LC0966579	hCoV-19/USA/VA-CDC-LC0966579/2022	EPI_ISL_16363657
LC0965293	hCoV-19/USA/VA-CDC-LC0965293/2022	EPI_ISL_16363667
LC0966691	hCoV-19/USA/NC-CDC-LC0966691/2022	EPI_ISL_16363654
LC0966484	hCoV-19/USA/VA-CDC-LC0966484/2022	EPI_ISL_16363663
LC0966478	hCoV-19/USA/NC-CDC-LC0966478/2022	EPI_ISL_16363655
LC0966399	hCoV-19/USA/NC-CDC-LC0966399/2022	EPI_ISL_16363656
LC0966403	hCoV-19/USA/MD-CDC-LC0966403/2022	EPI_ISL_16363666
LC0966574	hCoV-19/USA/MD-CDC-LC0966574/2022	EPI_ISL_16363658
LC0966472	hCoV-19/USA/VA-CDC-LC0966472/2022	EPI_ISL_16363660
LC0966486	hCoV-19/USA/VA-CDC-LC0966486/2022	EPI_ISL_16363662
LC0966124	hCoV-19/USA/NY-CDC-LC0966124/2022	EPI_ISL_16363668
LC0407656	hCoV-19/USA/PA-CDC-LC0407656/2021	EPI_ISL_7915713
LC0409613	hCoV-19/USA/OH-CDC-LC0409613/2021	EPI_ISL_7904813
LC0428734	hCoV-19/USA/NY-CDC-LC0428734/2021	EPI_ISL_8063013
LC0970568	hCoV-19/USA/CA-CDC-LC0970568/2022	EPI_ISL_16380977
LC0970795	hCoV-19/USA/IL-CDC-LC0970795/2022	EPI_ISL_16380983
LC0970601	hCoV-19/USA/CA-CDC-LC0970601/2022	EPI_ISL_16380477
LC0970110	hCoV-19/USA/IN-CDC-LC0970110/2022	EPI_ISL_16380481
LC0970114	hCoV-19/USA/IN-CDC-LC0970114/2022	EPI_ISL_16380484
LC0970119	hCoV-19/USA/MD-CDC-LC0970119/2022	EPI_ISL_16380480
LC0970109	hCoV-19/USA/IN-CDC-LC0970109/2022	EPI_ISL_16380482
LC0969963	hCoV-19/USA/IN-CDC-LC0969963/2022	EPI_ISL_16380483
LC0970595	hCoV-19/USA/CA-CDC-LC0970595/2022	EPI_ISL_16380473
LC0970173	hCoV-19/USA/IN-CDC-LC0970173/2022	EPI_ISL_16380472
LC0970583	hCoV-19/USA/CA-CDC-LC0970583/2022	EPI_ISL_16380475
LC0970587	hCoV-19/USA/CA-CDC-LC0970587/2022	EPI_ISL_16380476
LC0970585	hCoV-19/USA/CA-CDC-LC0970585/2022	EPI_ISL_16380474
LC0970070	hCoV-19/USA/WI-CDC-LC0970070/2022	EPI_ISL_16380491
LC0970188	hCoV-19/USA/IL-CDC-LC0970188/2022	EPI_ISL_16380502
LC0970591	hCoV-19/USA/CA-CDC-LC0970591/2022	EPI_ISL_16380478
LC0970594	hCoV-19/USA/CA-CDC-LC0970594/2022	EPI_ISL_16380479
LC0969976	hCoV-19/USA/OH-CDC-LC0969976/2022	EPI_ISL_16380493
LC0970108	hCoV-19/USA/KY-CDC-LC0970108/2022	EPI_ISL_16380485
LC0970596	hCoV-19/USA/CA-CDC-LC0970596/2022	EPI_ISL_16380495
LC0970156	hCoV-19/USA/KY-CDC-LC0970156/2022	EPI_ISL_16380500
LC0970082	hCoV-19/USA/WV-CDC-LC0970082/2022	EPI_ISL_16380486
LC0970075	hCoV-19/USA/OH-CDC-LC0970075/2022	EPI_ISL_16380490
LC0970589	hCoV-19/USA/CA-CDC-LC0970589/2022	EPI_ISL_16380496
LC0970645	hCoV-19/USA/TX-CDC-LC0970645/2022	EPI_ISL_16380507
LC0970661	hCoV-19/USA/TX-CDC-LC0970661/2022	EPI_ISL_16380487
LC0970107	hCoV-19/USA/PA-CDC-LC0970107/2022	EPI_ISL_16380510
LC0970037	hCoV-19/USA/PA-CDC-LC0970037/2022	EPI_ISL_16380514
LC0969989	hCoV-19/USA/IL-CDC-LC0969989/2022	EPI_ISL_16380527
LC0970660	hCoV-19/USA/TX-CDC-LC0970660/2022	EPI_ISL_16380488
LC0970600	hCoV-19/USA/CA-CDC-LC0970600/2022	EPI_ISL_16380494
LC0970588	hCoV-19/USA/CA-CDC-LC0970588/2022	EPI_ISL_16380499
LC0970667	hCoV-19/USA/UT-CDC-LC0970667/2022	EPI_ISL_16380489
LC0970909	hCoV-19/USA/IL-CDC-LC0970909/2022	EPI_ISL_16380498
LC0969987	hCoV-19/USA/IN-CDC-LC0969987/2022	EPI_ISL_16380501
LC0970641	hCoV-19/USA/TX-CDC-LC0970641/2022	EPI_ISL_16380506
LC0969972	hCoV-19/USA/IN-CDC-LC0969972/2022	EPI_ISL_16380492
LC0970639	hCoV-19/USA/NM-CDC-LC0970639/2022	EPI_ISL_16380505
LC0969973	hCoV-19/USA/OH-CDC-LC0969973/2022	EPI_ISL_16380508
LC0969954	hCoV-19/USA/PA-CDC-LC0969954/2022	EPI_ISL_16380515
LC0970940	hCoV-19/USA/WI-CDC-LC0970940/2022	EPI_ISL_16380503
LC0970121	hCoV-19/USA/PA-CDC-LC0970121/2022	EPI_ISL_16380511
LC0970118	hCoV-19/USA/IL-CDC-LC0970118/2022	EPI_ISL_16380523
LC0970272	hCoV-19/USA/IL-CDC-LC0970272/2022	EPI_ISL_16380504
LC0969955	hCoV-19/USA/PA-CDC-LC0969955/2022	EPI_ISL_16380520
LC0970063	hCoV-19/USA/OH-CDC-LC0970063/2022	EPI_ISL_16380521
LC0970662	hCoV-19/USA/CO-CDC-LC0970662/2022	EPI_ISL_16380509
LC0970619	hCoV-19/USA/CA-CDC-LC0970619/2022	EPI_ISL_16380512
LC0969953	hCoV-19/USA/PA-CDC-LC0969953/2022	EPI_ISL_16380516
LC0970038	hCoV-19/USA/PA-CDC-LC0970038/2022	EPI_ISL_16380513
LC0970590	hCoV-19/USA/CA-CDC-LC0970590/2022	EPI_ISL_16380518
LC0970054	hCoV-19/USA/IL-CDC-LC0970054/2022	EPI_ISL_16380529
LC0970175	hCoV-19/USA/IN-CDC-LC0970175/2022	EPI_ISL_16380535
LC0970597	hCoV-19/USA/CA-CDC-LC0970597/2022	EPI_ISL_16380517
LC0970606	hCoV-19/USA/CA-CDC-LC0970606/2022	EPI_ISL_16380519
LC0970028	hCoV-19/USA/IL-CDC-LC0970028/2022	EPI_ISL_16380526
LC0970586	hCoV-19/USA/CA-CDC-LC0970586/2022	EPI_ISL_16380522
LC0970179	hCoV-19/USA/IL-CDC-LC0970179/2022	EPI_ISL_16380530
LC0970176	hCoV-19/USA/IN-CDC-LC0970176/2022	EPI_ISL_16380538
LC0970032	hCoV-19/USA/IL-CDC-LC0970032/2022	EPI_ISL_16380524
LC0969998	hCoV-19/USA/IL-CDC-LC0969998/2022	EPI_ISL_16380534
LC0970057	hCoV-19/USA/IL-CDC-LC0970057/2022	EPI_ISL_16380525
LC0970171	hCoV-19/USA/IN-CDC-LC0970171/2022	EPI_ISL_16380536
LC0970117	hCoV-19/USA/MO-CDC-LC0970117/2022	EPI_ISL_16380550
LC0969967	hCoV-19/USA/IN-CDC-LC0969967/2022	EPI_ISL_16380556
LC0969988	hCoV-19/USA/IL-CDC-LC0969988/2022	EPI_ISL_16380528
LC0970098	hCoV-19/USA/IL-CDC-LC0970098/2022	EPI_ISL_16380546
LC0970170	hCoV-19/USA/IN-CDC-LC0970170/2022	EPI_ISL_16380531
LC0970026	hCoV-19/USA/IN-CDC-LC0970026/2022	EPI_ISL_16380541
LC0970733	hCoV-19/USA/WI-CDC-LC0970733/2022	EPI_ISL_16380542
LC0969974	hCoV-19/USA/WV-CDC-LC0969974/2022	EPI_ISL_16380553
LC0970031	hCoV-19/USA/IL-CDC-LC0970031/2022	EPI_ISL_16380533
LC0970168	hCoV-19/USA/IN-CDC-LC0970168/2022	EPI_ISL_16380537
LC0970731	hCoV-19/USA/IL-CDC-LC0970731/2022	EPI_ISL_16380544
LC0970159	hCoV-19/USA/IL-CDC-LC0970159/2022	EPI_ISL_16380549
LC0970068	hCoV-19/USA/IN-CDC-LC0970068/2022	EPI_ISL_16380539
LC0970258	hCoV-19/USA/IL-CDC-LC0970258/2022	EPI_ISL_16380548
LC0970076	hCoV-19/USA/IN-CDC-LC0970076/2022	EPI_ISL_16380557
LC0970112	hCoV-19/USA/IL-CDC-LC0970112/2022	EPI_ISL_16380540
LC0970120	hCoV-19/USA/IL-CDC-LC0970120/2022	EPI_ISL_16380551
LC0970664	hCoV-19/USA/ID-CDC-LC0970664/2022	EPI_ISL_16380559
LC0970657	hCoV-19/USA/ID-CDC-LC0970657/2022	EPI_ISL_16380569
LC0970165	hCoV-19/USA/IN-CDC-LC0970165/2022	EPI_ISL_16380543
LC0970123	hCoV-19/USA/WV-CDC-LC0970123/2022	EPI_ISL_16380555
LC0970658	hCoV-19/USA/WA-CDC-LC0970658/2022	EPI_ISL_16380561
LC0970103	hCoV-19/USA/KY-CDC-LC0970103/2022	EPI_ISL_16380573
LC0970174	hCoV-19/USA/IL-CDC-LC0970174/2022	EPI_ISL_16380547
LC0969958	hCoV-19/USA/WV-CDC-LC0969958/2022	EPI_ISL_16380554
LC0970051	hCoV-19/USA/IL-CDC-LC0970051/2022	EPI_ISL_16380562
LC0970263	hCoV-19/USA/WV-CDC-LC0970263/2022	EPI_ISL_16380571
LC0969957	hCoV-19/USA/WV-CDC-LC0969957/2022	EPI_ISL_16380552
LC0970723	hCoV-19/USA/IL-CDC-LC0970723/2022	EPI_ISL_16380558
LC0970663	hCoV-19/USA/WA-CDC-LC0970663/2022	EPI_ISL_16380560
LC0970260	hCoV-19/USA/WV-CDC-LC0970260/2022	EPI_ISL_16380572
LC0970060	hCoV-19/USA/IL-CDC-LC0970060/2022	EPI_ISL_16380563
LC0970669	hCoV-19/USA/AZ-CDC-LC0970669/2022	EPI_ISL_16380564
LC0970157	hCoV-19/USA/MD-CDC-LC0970157/2022	EPI_ISL_16380576
LC0970670	hCoV-19/USA/AZ-CDC-LC0970670/2022	EPI_ISL_16380565
LC0970122	hCoV-19/USA/MO-CDC-LC0970122/2022	EPI_ISL_16380568
LC0970262	hCoV-19/USA/PA-CDC-LC0970262/2022	EPI_ISL_16380577
LC0970671	hCoV-19/USA/AZ-CDC-LC0970671/2022	EPI_ISL_16380566
LC0970264	hCoV-19/USA/WV-CDC-LC0970264/2022	EPI_ISL_16380570
LC0970042	hCoV-19/USA/WI-CDC-LC0970042/2022	EPI_ISL_16380567
LC0970910	hCoV-19/USA/IL-CDC-LC0970910/2022	EPI_ISL_16380574
LC0970134	hCoV-19/USA/OH-CDC-LC0970134/2022	EPI_ISL_16380575
LC0970912	hCoV-19/USA/IL-CDC-LC0970912/2022	EPI_ISL_16380588
LC0970901	hCoV-19/USA/IL-CDC-LC0970901/2022	EPI_ISL_16380578
LC0970906	hCoV-19/USA/IL-CDC-LC0970906/2022	EPI_ISL_16380579
LC0970543	hCoV-19/USA/CA-CDC-LC0970543/2022	EPI_ISL_16380580
LC0970891	hCoV-19/USA/IL-CDC-LC0970891/2022	EPI_ISL_16380581
LC0970738	hCoV-19/USA/WV-CDC-LC0970738/2022	EPI_ISL_16380596
LC0970135	hCoV-19/USA/IN-CDC-LC0970135/2022	EPI_ISL_16380598
LC0970521	hCoV-19/USA/IL-CDC-LC0970521/2022	EPI_ISL_16380582
LC0970145	hCoV-19/USA/IN-CDC-LC0970145/2022	EPI_ISL_16380600
LC0970522	hCoV-19/USA/HI-CDC-LC0970522/2022	EPI_ISL_16380583
LC0970519	hCoV-19/USA/CA-CDC-LC0970519/2022	EPI_ISL_16380584
LC0970893	hCoV-19/USA/IL-CDC-LC0970893/2022	EPI_ISL_16380585
LC0970726	hCoV-19/USA/IN-CDC-LC0970726/2022	EPI_ISL_16380591
LC0970772	hCoV-19/USA/IL-CDC-LC0970772/2022	EPI_ISL_16380586
LC0970143	hCoV-19/USA/MO-CDC-LC0970143/2022	EPI_ISL_16380593
LC0970853	hCoV-19/USA/WV-CDC-LC0970853/2022	EPI_ISL_16380589
LC0970261	hCoV-19/USA/PA-CDC-LC0970261/2022	EPI_ISL_16380590
LC0970137	hCoV-19/USA/IN-CDC-LC0970137/2022	EPI_ISL_16380592
LC0970128	hCoV-19/USA/MI-CDC-LC0970128/2022	EPI_ISL_16380594
LC0970190	hCoV-19/USA/WI-CDC-LC0970190/2022	EPI_ISL_16380595
LC0970727	hCoV-19/USA/IN-CDC-LC0970727/2022	EPI_ISL_16380597
LC0970141	hCoV-19/USA/IN-CDC-LC0970141/2022	EPI_ISL_16380599
LC0970152	hCoV-19/USA/IL-CDC-LC0970152/2022	EPI_ISL_16380608
LC0970140	hCoV-19/USA/IN-CDC-LC0970140/2022	EPI_ISL_16380601
LC0970139	hCoV-19/USA/IN-CDC-LC0970139/2022	EPI_ISL_16380602
LC0970154	hCoV-19/USA/IL-CDC-LC0970154/2022	EPI_ISL_16380607
LC0970281	hCoV-19/USA/IL-CDC-LC0970281/2022	EPI_ISL_16380609
LC0970132	hCoV-19/USA/IN-CDC-LC0970132/2022	EPI_ISL_16380603
LC0970153	hCoV-19/USA/IL-CDC-LC0970153/2022	EPI_ISL_16380616
LC0970634	hCoV-19/USA/CA-CDC-LC0970634/2022	EPI_ISL_16380622
LC0970131	hCoV-19/USA/IN-CDC-LC0970131/2022	EPI_ISL_16380604
LC0970129	hCoV-19/USA/PA-CDC-LC0970129/2022	EPI_ISL_16380605
LC0970102	hCoV-19/USA/IN-CDC-LC0970102/2022	EPI_ISL_16380606
LC0970266	hCoV-19/USA/IL-CDC-LC0970266/2022	EPI_ISL_16380611
LC0970613	hCoV-19/USA/CA-CDC-LC0970613/2022	EPI_ISL_16380629
LC0970275	hCoV-19/USA/IL-CDC-LC0970275/2022	EPI_ISL_16380610
LC0970024	hCoV-19/USA/WV-CDC-LC0970024/2022	EPI_ISL_16380612
LC0970730	hCoV-19/USA/KY-CDC-LC0970730/2022	EPI_ISL_16380619
LC0970259	hCoV-19/USA/WV-CDC-LC0970259/2022	EPI_ISL_16380613
LC0970043	hCoV-19/USA/MO-CDC-LC0970043/2022	EPI_ISL_16380614
LC0971715	hCoV-19/USA/IL-CDC-LC0971715/2022	EPI_ISL_16380620
LC0970101	hCoV-19/USA/IN-CDC-LC0970101/2022	EPI_ISL_16380615
LC0970735	hCoV-19/USA/IL-CDC-LC0970735/2022	EPI_ISL_16380618
LC0970609	hCoV-19/USA/CA-CDC-LC0970609/2022	EPI_ISL_16380627
LC0970766	hCoV-19/USA/IL-CDC-LC0970766/2022	EPI_ISL_16380632
LC0970023	hCoV-19/USA/OH-CDC-LC0970023/2022	EPI_ISL_16380617
LC0970614	hCoV-19/USA/CA-CDC-LC0970614/2022	EPI_ISL_16380631
LC0970618	hCoV-19/USA/CA-CDC-LC0970618/2022	EPI_ISL_16380635
LC0972076	hCoV-19/USA/AZ-CDC-LC0972076/2022	EPI_ISL_16380654
LC0970320	hCoV-19/USA/CA-CDC-LC0970320/2022	EPI_ISL_16380621
LC0970633	hCoV-19/USA/CA-CDC-LC0970633/2022	EPI_ISL_16380633
LC0970608	hCoV-19/USA/CA-CDC-LC0970608/2022	EPI_ISL_16380623
LC0970879	hCoV-19/USA/WI-CDC-LC0970879/2022	EPI_ISL_16380624
LC0970764	hCoV-19/USA/OH-CDC-LC0970764/2022	EPI_ISL_16380640
LC0970616	hCoV-19/USA/CA-CDC-LC0970616/2022	EPI_ISL_16380625
LC0971828	hCoV-19/USA/WV-CDC-LC0971828/2022	EPI_ISL_16380626
LC0970612	hCoV-19/USA/CA-CDC-LC0970612/2022	EPI_ISL_16380628
LC0970514	hCoV-19/USA/CA-CDC-LC0970514/2022	EPI_ISL_16380642
LC0970728	hCoV-19/USA/KY-CDC-LC0970728/2022	EPI_ISL_16380630
LC0970632	hCoV-19/USA/FL-CDC-LC0970632/2022	EPI_ISL_16380634
LC0970617	hCoV-19/USA/CA-CDC-LC0970617/2022	EPI_ISL_16380636
LC0970767	hCoV-19/USA/IL-CDC-LC0970767/2022	EPI_ISL_16380641
LC0970887	hCoV-19/USA/IL-CDC-LC0970887/2022	EPI_ISL_16380637
LC0972065	hCoV-19/USA/AZ-CDC-LC0972065/2022	EPI_ISL_16380656
LC0970503	hCoV-19/USA/CA-CDC-LC0970503/2022	EPI_ISL_16380658
LC0970947	hCoV-19/USA/MO-CDC-LC0970947/2022	EPI_ISL_16380638
LC0972070	hCoV-19/USA/AZ-CDC-LC0972070/2022	EPI_ISL_16380643
LC0970625	hCoV-19/USA/CA-CDC-LC0970625/2022	EPI_ISL_16380639
LC0972067	hCoV-19/USA/AZ-CDC-LC0972067/2022	EPI_ISL_16380644
LC0971300	hCoV-19/USA/OR-CDC-LC0971300/2022	EPI_ISL_16380645
LC0972080	hCoV-19/USA/TX-CDC-LC0972080/2022	EPI_ISL_16380651
LC0972063	hCoV-19/USA/AZ-CDC-LC0972063/2022	EPI_ISL_16380646
LC0972096	hCoV-19/USA/AZ-CDC-LC0972096/2022	EPI_ISL_16380647
LC0972073	hCoV-19/USA/AZ-CDC-LC0972073/2022	EPI_ISL_16380648
LC0970506	hCoV-19/USA/CA-CDC-LC0970506/2022	EPI_ISL_16380649
LC0970474	hCoV-19/USA/CA-CDC-LC0970474/2022	EPI_ISL_16380653
LC0970948	hCoV-19/USA/IL-CDC-LC0970948/2022	EPI_ISL_16380650
LC0972066	hCoV-19/USA/NM-CDC-LC0972066/2022	EPI_ISL_16380652
LC0971726	hCoV-19/USA/IN-CDC-LC0971726/2022	EPI_ISL_16380667
LC0970333	hCoV-19/USA/CA-CDC-LC0970333/2022	EPI_ISL_16380655
LC0971718	hCoV-19/USA/IL-CDC-LC0971718/2022	EPI_ISL_16380659
LC0971862	hCoV-19/USA/IN-CDC-LC0971862/2022	EPI_ISL_16380672
LC0970883	hCoV-19/USA/WV-CDC-LC0970883/2022	EPI_ISL_16380657
LC0971712	hCoV-19/USA/MO-CDC-LC0971712/2022	EPI_ISL_16380660
LC0971859	hCoV-19/USA/IN-CDC-LC0971859/2022	EPI_ISL_16380664
LC0972068	hCoV-19/USA/AZ-CDC-LC0972068/2022	EPI_ISL_16380680
LC0971666	hCoV-19/USA/MO-CDC-LC0971666/2022	EPI_ISL_16380661
LC0970484	hCoV-19/USA/HI-CDC-LC0970484/2022	EPI_ISL_16380676
LC0972069	hCoV-19/USA/AZ-CDC-LC0972069/2022	EPI_ISL_16380681
LC0971665	hCoV-19/USA/MO-CDC-LC0971665/2022	EPI_ISL_16380662
LC0971864	hCoV-19/USA/IN-CDC-LC0971864/2022	EPI_ISL_16380666
LC0971827	hCoV-19/USA/MO-CDC-LC0971827/2022	EPI_ISL_16380670
LC0971680	hCoV-19/USA/KY-CDC-LC0971680/2022	EPI_ISL_16380663
LC0971711	hCoV-19/USA/IL-CDC-LC0971711/2022	EPI_ISL_16380669
LC0972077	hCoV-19/USA/AZ-CDC-LC0972077/2022	EPI_ISL_16380679
LC0972074	hCoV-19/USA/AZ-CDC-LC0972074/2022	EPI_ISL_16380683
LC0971671	hCoV-19/USA/IN-CDC-LC0971671/2022	EPI_ISL_16380665
LC0971722	hCoV-19/USA/MO-CDC-LC0971722/2022	EPI_ISL_16380671
LC0971865	hCoV-19/USA/IN-CDC-LC0971865/2022	EPI_ISL_16380673
LC0971675	hCoV-19/USA/IN-CDC-LC0971675/2022	EPI_ISL_16380689
LC0971684	hCoV-19/USA/IL-CDC-LC0971684/2022	EPI_ISL_16380668
LC0972088	hCoV-19/USA/TX-CDC-LC0972088/2022	EPI_ISL_16380675
LC0972084	hCoV-19/USA/CO-CDC-LC0972084/2022	EPI_ISL_16380684
LC0971867	hCoV-19/USA/MI-CDC-LC0971867/2022	EPI_ISL_16380674
LC0972090	hCoV-19/USA/AZ-CDC-LC0972090/2022	EPI_ISL_16380678
LC0971674	hCoV-19/USA/IN-CDC-LC0971674/2022	EPI_ISL_16380690
LC0970494	hCoV-19/USA/CA-CDC-LC0970494/2022	EPI_ISL_16380677
LC0972085	hCoV-19/USA/CO-CDC-LC0972085/2022	EPI_ISL_16380685
LC0971672	hCoV-19/USA/IN-CDC-LC0971672/2022	EPI_ISL_16380691
LC0972062	hCoV-19/USA/AZ-CDC-LC0972062/2022	EPI_ISL_16380682
LC0971676	hCoV-19/USA/KY-CDC-LC0971676/2022	EPI_ISL_16380692
LC0971863	hCoV-19/USA/IN-CDC-LC0971863/2022	EPI_ISL_16380697
LC0971661	hCoV-19/USA/PA-CDC-LC0971661/2022	EPI_ISL_16380686
LC0972082	hCoV-19/USA/TX-CDC-LC0972082/2022	EPI_ISL_16380694
LC0971713	hCoV-19/USA/OH-CDC-LC0971713/2022	EPI_ISL_16380704
LC0971679	hCoV-19/USA/KY-CDC-LC0971679/2022	EPI_ISL_16380705
LC0971723	hCoV-19/USA/WV-CDC-LC0971723/2022	EPI_ISL_16380687
LC0971667	hCoV-19/USA/MI-CDC-LC0971667/2022	EPI_ISL_16380700
LC0971869	hCoV-19/USA/IN-CDC-LC0971869/2022	EPI_ISL_16380701
LC0970950	hCoV-19/USA/IL-CDC-LC0970950/2022	EPI_ISL_16380722
LC0972078	hCoV-19/USA/AZ-CDC-LC0972078/2022	EPI_ISL_16380688
LC0972083	hCoV-19/USA/TX-CDC-LC0972083/2022	EPI_ISL_16380693
LC0971866	hCoV-19/USA/MI-CDC-LC0971866/2022	EPI_ISL_16380707
LC0970497	hCoV-19/USA/HI-CDC-LC0970497/2022	EPI_ISL_16380709
LC0971662	hCoV-19/USA/OH-CDC-LC0971662/2022	EPI_ISL_16380695
LC0971721	hCoV-19/USA/MI-CDC-LC0971721/2022	EPI_ISL_16380696
LC0972087	hCoV-19/USA/TX-CDC-LC0972087/2022	EPI_ISL_16380699
LC0971861	hCoV-19/USA/MI-CDC-LC0971861/2022	EPI_ISL_16380698
LC0971690	hCoV-19/USA/IL-CDC-LC0971690/2022	EPI_ISL_16380710
LC0970874	hCoV-19/USA/IL-CDC-LC0970874/2022	EPI_ISL_16380717
LC0971868	hCoV-19/USA/IN-CDC-LC0971868/2022	EPI_ISL_16380702
LC0971716	hCoV-19/USA/IN-CDC-LC0971716/2022	EPI_ISL_16380703
LC0970873	hCoV-19/USA/IL-CDC-LC0970873/2022	EPI_ISL_16380727
LC0971678	hCoV-19/USA/KY-CDC-LC0971678/2022	EPI_ISL_16380706
LC0971720	hCoV-19/USA/WV-CDC-LC0971720/2022	EPI_ISL_16380708
LC0970760	hCoV-19/USA/IL-CDC-LC0970760/2022	EPI_ISL_16380711
LC0970955	hCoV-19/USA/WI-CDC-LC0970955/2022	EPI_ISL_16380713
LC0970779	hCoV-19/USA/IL-CDC-LC0970779/2022	EPI_ISL_16380712
LC0970932	hCoV-19/USA/IN-CDC-LC0970932/2022	EPI_ISL_16380733
LC0970936	hCoV-19/USA/IN-CDC-LC0970936/2022	EPI_ISL_16380736
LC0970956	hCoV-19/USA/WI-CDC-LC0970956/2022	EPI_ISL_16380714
LC0970820	hCoV-19/USA/IL-CDC-LC0970820/2022	EPI_ISL_16380716
LC0970889	hCoV-19/USA/IL-CDC-LC0970889/2022	EPI_ISL_16380721
LC0970954	hCoV-19/USA/IL-CDC-LC0970954/2022	EPI_ISL_16380715
LC0970961	hCoV-19/USA/IL-CDC-LC0970961/2022	EPI_ISL_16380718
LC0971001	hCoV-19/USA/WI-CDC-LC0971001/2022	EPI_ISL_16380723
LC0970958	hCoV-19/USA/IL-CDC-LC0970958/2022	EPI_ISL_16380720
LC0970945	hCoV-19/USA/IL-CDC-LC0970945/2022	EPI_ISL_16380726
LC0971694	hCoV-19/USA/IL-CDC-LC0971694/2022	EPI_ISL_16380745
LC0970938	hCoV-19/USA/IL-CDC-LC0970938/2022	EPI_ISL_16380724
LC0970951	hCoV-19/USA/IL-CDC-LC0970951/2022	EPI_ISL_16380725
LC0970927	hCoV-19/USA/IN-CDC-LC0970927/2022	EPI_ISL_16380731
LC0970878	hCoV-19/USA/IL-CDC-LC0970878/2022	EPI_ISL_16380728
LC0970934	hCoV-19/USA/IN-CDC-LC0970934/2022	EPI_ISL_16380730
LC0970930	hCoV-19/USA/IN-CDC-LC0970930/2022	EPI_ISL_16380734
LC0971663	hCoV-19/USA/IN-CDC-LC0971663/2022	EPI_ISL_16380747
LC0970933	hCoV-19/USA/IN-CDC-LC0970933/2022	EPI_ISL_16380729
LC0970885	hCoV-19/USA/IN-CDC-LC0970885/2022	EPI_ISL_16380732
LC0970931	hCoV-19/USA/IN-CDC-LC0970931/2022	EPI_ISL_16380735
LC0970815	hCoV-19/USA/IL-CDC-LC0970815/2022	EPI_ISL_16380737
LC0971831	hCoV-19/USA/WV-CDC-LC0971831/2022	EPI_ISL_16380738
LC0971703	hCoV-19/USA/IL-CDC-LC0971703/2022	EPI_ISL_16380741
LC0970881	hCoV-19/USA/IL-CDC-LC0970881/2022	EPI_ISL_16380763
LC0970903	hCoV-19/USA/MD-CDC-LC0970903/2022	EPI_ISL_16380767
LC0970759	hCoV-19/USA/IL-CDC-LC0970759/2022	EPI_ISL_16380739
LC0971691	hCoV-19/USA/WI-CDC-LC0971691/2022	EPI_ISL_16380743
LC0971689	hCoV-19/USA/IL-CDC-LC0971689/2022	EPI_ISL_16380744
LC0971041	hCoV-19/USA/IL-CDC-LC0971041/2022	EPI_ISL_16380750
LC0970757	hCoV-19/USA/IL-CDC-LC0970757/2022	EPI_ISL_16380740
LC0972064	hCoV-19/USA/AZ-CDC-LC0972064/2022	EPI_ISL_16380749
LC0970762	hCoV-19/USA/OH-CDC-LC0970762/2022	EPI_ISL_16380751
LC0970763	hCoV-19/USA/OH-CDC-LC0970763/2022	EPI_ISL_16380752
LC0971707	hCoV-19/USA/IL-CDC-LC0971707/2022	EPI_ISL_16380742
LC0970781	hCoV-19/USA/IL-CDC-LC0970781/2022	EPI_ISL_16380753
LC0971683	hCoV-19/USA/IL-CDC-LC0971683/2022	EPI_ISL_16380746
LC0970904	hCoV-19/USA/VA-CDC-LC0970904/2022	EPI_ISL_16380756
LC0970773	hCoV-19/USA/IN-CDC-LC0970773/2022	EPI_ISL_16380761
LC0972072	hCoV-19/USA/AZ-CDC-LC0972072/2022	EPI_ISL_16380748
LC0970902	hCoV-19/USA/IN-CDC-LC0970902/2022	EPI_ISL_16380765
LC0970509	hCoV-19/USA/NM-CDC-LC0970509/2022	EPI_ISL_16380770
LC0970880	hCoV-19/USA/PA-CDC-LC0970880/2022	EPI_ISL_16380754
LC0971280	hCoV-19/USA/WA-CDC-LC0971280/2022	EPI_ISL_16380758
LC0970450	hCoV-19/USA/CA-CDC-LC0970450/2022	EPI_ISL_16380772
LC0971299	hCoV-19/USA/OR-CDC-LC0971299/2022	EPI_ISL_16380757
LC0971285	hCoV-19/USA/AK-CDC-LC0971285/2022	EPI_ISL_16380759
LC0970440	hCoV-19/USA/CA-CDC-LC0970440/2022	EPI_ISL_16380774
LC0970449	hCoV-19/USA/CA-CDC-LC0970449/2022	EPI_ISL_16380780
LC0970769	hCoV-19/USA/MI-CDC-LC0970769/2022	EPI_ISL_16380760
LC0970871	hCoV-19/USA/IL-CDC-LC0970871/2022	EPI_ISL_16380764
LC0970486	hCoV-19/USA/HI-CDC-LC0970486/2022	EPI_ISL_16380768
LC0970515	hCoV-19/USA/CA-CDC-LC0970515/2022	EPI_ISL_16380789
LC0970895	hCoV-19/USA/IL-CDC-LC0970895/2022	EPI_ISL_16380762
LC0970448	hCoV-19/USA/CA-CDC-LC0970448/2022	EPI_ISL_16380778
LC0970347	hCoV-19/USA/CA-CDC-LC0970347/2022	EPI_ISL_16380781
LC0970362	hCoV-19/USA/CA-CDC-LC0970362/2022	EPI_ISL_16380787
LC0970939	hCoV-19/USA/KY-CDC-LC0970939/2022	EPI_ISL_16380766
LC0970348	hCoV-19/USA/CA-CDC-LC0970348/2022	EPI_ISL_16380775
LC0970358	hCoV-19/USA/CA-CDC-LC0970358/2022	EPI_ISL_16380776
LC0970352	hCoV-19/USA/CA-CDC-LC0970352/2022	EPI_ISL_16380793
LC0971857	hCoV-19/USA/IN-CDC-LC0971857/2022	EPI_ISL_16380769
LC0970355	hCoV-19/USA/CA-CDC-LC0970355/2022	EPI_ISL_16380777
LC0970335	hCoV-19/USA/CA-CDC-LC0970335/2022	EPI_ISL_16380782
LC0970447	hCoV-19/USA/CA-CDC-LC0970447/2022	EPI_ISL_16380771
LC0970439	hCoV-19/USA/CA-CDC-LC0970439/2022	EPI_ISL_16380785
LC0970516	hCoV-19/USA/CA-CDC-LC0970516/2022	EPI_ISL_16380791
LC0970124	hCoV-19/USA/OH-CDC-LC0970124/2022	EPI_ISL_16380799
LC0970441	hCoV-19/USA/CA-CDC-LC0970441/2022	EPI_ISL_16380773
LC0970336	hCoV-19/USA/CA-CDC-LC0970336/2022	EPI_ISL_16380788
LC0970353	hCoV-19/USA/CA-CDC-LC0970353/2022	EPI_ISL_16380790
LC0970315	hCoV-19/USA/CA-CDC-LC0970315/2022	EPI_ISL_16380792
LC0970350	hCoV-19/USA/NY-CDC-LC0970350/2022	EPI_ISL_16380779
LC0970356	hCoV-19/USA/CA-CDC-LC0970356/2022	EPI_ISL_16380783
LC0970443	hCoV-19/USA/CA-CDC-LC0970443/2022	EPI_ISL_16380796
LC0970560	hCoV-19/USA/CA-CDC-LC0970560/2022	EPI_ISL_16380806
LC0970337	hCoV-19/USA/CA-CDC-LC0970337/2022	EPI_ISL_16380786
LC0970567	hCoV-19/USA/CA-CDC-LC0970567/2022	EPI_ISL_16380800
LC0970321	hCoV-19/USA/CA-CDC-LC0970321/2022	EPI_ISL_16380810
LC0970316	hCoV-19/USA/CA-CDC-LC0970316/2022	EPI_ISL_16380794
LC0970381	hCoV-19/USA/CA-CDC-LC0970381/2022	EPI_ISL_16380804
LC0970549	hCoV-19/USA/CA-CDC-LC0970549/2022	EPI_ISL_16380809
LC0970329	hCoV-19/USA/CA-CDC-LC0970329/2022	EPI_ISL_16380815
LC0970378	hCoV-19/USA/CA-CDC-LC0970378/2022	EPI_ISL_16380795
LC0970442	hCoV-19/USA/CA-CDC-LC0970442/2022	EPI_ISL_16380797
LC0970553	hCoV-19/USA/CA-CDC-LC0970553/2022	EPI_ISL_16380807
LC0970354	hCoV-19/USA/CA-CDC-LC0970354/2022	EPI_ISL_16380811
LC0970363	hCoV-19/USA/CA-CDC-LC0970363/2022	EPI_ISL_16380798
LC0970518	hCoV-19/USA/CA-CDC-LC0970518/2022	EPI_ISL_16380803
LC0970311	hCoV-19/USA/CA-CDC-LC0970311/2022	EPI_ISL_16380814
LC0969908	hCoV-19/USA/WI-CDC-LC0969908/2022	EPI_ISL_16380801
LC0970342	hCoV-19/USA/CA-CDC-LC0970342/2022	EPI_ISL_16380813
LC0970446	hCoV-19/USA/CA-CDC-LC0970446/2022	EPI_ISL_16380802
LC0970349	hCoV-19/USA/CA-CDC-LC0970349/2022	EPI_ISL_16380812
LC0970359	hCoV-19/USA/CA-CDC-LC0970359/2022	EPI_ISL_16380822
LC0970382	hCoV-19/USA/CA-CDC-LC0970382/2022	EPI_ISL_16380805
LC0970368	hCoV-19/USA/CA-CDC-LC0970368/2022	EPI_ISL_16380818
LC0970463	hCoV-19/USA/CA-CDC-LC0970463/2022	EPI_ISL_16380829
LC0970478	hCoV-19/USA/CA-CDC-LC0970478/2022	EPI_ISL_16380837
LC0970383	hCoV-19/USA/CA-CDC-LC0970383/2022	EPI_ISL_16380808
LC0970328	hCoV-19/USA/CA-CDC-LC0970328/2022	EPI_ISL_16380817
LC0970365	hCoV-19/USA/CA-CDC-LC0970365/2022	EPI_ISL_16380823
LC0970310	hCoV-19/USA/CA-CDC-LC0970310/2022	EPI_ISL_16380816
LC0970289	hCoV-19/USA/CA-CDC-LC0970289/2022	EPI_ISL_16380833
LC0970476	hCoV-19/USA/CA-CDC-LC0970476/2022	EPI_ISL_16380834
LC0970331	hCoV-19/USA/CA-CDC-LC0970331/2022	EPI_ISL_16380851
LC0970551	hCoV-19/USA/CA-CDC-LC0970551/2022	EPI_ISL_16380819
LC0970475	hCoV-19/USA/CA-CDC-LC0970475/2022	EPI_ISL_16380830
LC0970535	hCoV-19/USA/CA-CDC-LC0970535/2022	EPI_ISL_16380840
LC0970556	hCoV-19/USA/CA-CDC-LC0970556/2022	EPI_ISL_16380845
LC0970364	hCoV-19/USA/CA-CDC-LC0970364/2022	EPI_ISL_16380820
LC0970555	hCoV-19/USA/CA-CDC-LC0970555/2022	EPI_ISL_16380821
LC0970332	hCoV-19/USA/CA-CDC-LC0970332/2022	EPI_ISL_16380825
LC0970538	hCoV-19/USA/CA-CDC-LC0970538/2022	EPI_ISL_16380841
LC0970357	hCoV-19/USA/CA-CDC-LC0970357/2022	EPI_ISL_16380824
LC0970351	hCoV-19/USA/CA-CDC-LC0970351/2022	EPI_ISL_16380828
LC0970290	hCoV-19/USA/CA-CDC-LC0970290/2022	EPI_ISL_16380835
LC0970322	hCoV-19/USA/CA-CDC-LC0970322/2022	EPI_ISL_16380846
LC0970512	hCoV-19/USA/CA-CDC-LC0970512/2022	EPI_ISL_16380826
LC0970464	hCoV-19/USA/CA-CDC-LC0970464/2022	EPI_ISL_16380831
LC0970544	hCoV-19/USA/CA-CDC-LC0970544/2022	EPI_ISL_16380843
LC0970341	hCoV-19/USA/CA-CDC-LC0970341/2022	EPI_ISL_16380827
LC0970453	hCoV-19/USA/CA-CDC-LC0970453/2022	EPI_ISL_16380832
LC0970330	hCoV-19/USA/CA-CDC-LC0970330/2022	EPI_ISL_16380853
LC0970559	hCoV-19/USA/CA-CDC-LC0970559/2022	EPI_ISL_16380836
LC0970472	hCoV-19/USA/CA-CDC-LC0970472/2022	EPI_ISL_16380839
LC0970550	hCoV-19/USA/CA-CDC-LC0970550/2022	EPI_ISL_16380852
LC0970360	hCoV-19/USA/CA-CDC-LC0970360/2022	EPI_ISL_16380838
LC0970473	hCoV-19/USA/CA-CDC-LC0970473/2022	EPI_ISL_16380848
LC0970346	hCoV-19/USA/CA-CDC-LC0970346/2022	EPI_ISL_16380854
LC0970537	hCoV-19/USA/CA-CDC-LC0970537/2022	EPI_ISL_16380871
LC0970459	hCoV-19/USA/CA-CDC-LC0970459/2022	EPI_ISL_16380842
LC0970458	hCoV-19/USA/CA-CDC-LC0970458/2022	EPI_ISL_16380863
LC0970532	hCoV-19/USA/CA-CDC-LC0970532/2022	EPI_ISL_16380865
LC0970547	hCoV-19/USA/CA-CDC-LC0970547/2022	EPI_ISL_16380867
LC0970545	hCoV-19/USA/CA-CDC-LC0970545/2022	EPI_ISL_16380844
LC0970456	hCoV-19/USA/CA-CDC-LC0970456/2022	EPI_ISL_16380866
LC0970327	hCoV-19/USA/CA-CDC-LC0970327/2022	EPI_ISL_16380847
LC0970454	hCoV-19/USA/CA-CDC-LC0970454/2022	EPI_ISL_16380869
LC0970185	hCoV-19/USA/IL-CDC-LC0970185/2022	EPI_ISL_16380872
LC0970370	hCoV-19/USA/CA-CDC-LC0970370/2022	EPI_ISL_16380876
LC0970455	hCoV-19/USA/CA-CDC-LC0970455/2022	EPI_ISL_16380849
LC0970338	hCoV-19/USA/CA-CDC-LC0970338/2022	EPI_ISL_16380856
LC0970385	hCoV-19/USA/CA-CDC-LC0970385/2022	EPI_ISL_16380875
LC0970095	hCoV-19/USA/IL-CDC-LC0970095/2022	EPI_ISL_16380879
LC0970334	hCoV-19/USA/CA-CDC-LC0970334/2022	EPI_ISL_16380855
LC0970325	hCoV-19/USA/CA-CDC-LC0970325/2022	EPI_ISL_16380858
LC0970125	hCoV-19/USA/IN-CDC-LC0970125/2022	EPI_ISL_16380880
LC0970324	hCoV-19/USA/CA-CDC-LC0970324/2022	EPI_ISL_16380857
LC0970546	hCoV-19/USA/CA-CDC-LC0970546/2022	EPI_ISL_16380860
LC0970517	hCoV-19/USA/CA-CDC-LC0970517/2022	EPI_ISL_16380861
LC0970374	hCoV-19/USA/CA-CDC-LC0970374/2022	EPI_ISL_16380883
LC0970323	hCoV-19/USA/CA-CDC-LC0970323/2022	EPI_ISL_16380859
LC0970466	hCoV-19/USA/CA-CDC-LC0970466/2022	EPI_ISL_16380862
LC0970465	hCoV-19/USA/CA-CDC-LC0970465/2022	EPI_ISL_16380864
LC0970461	hCoV-19/USA/CA-CDC-LC0970461/2022	EPI_ISL_16380868
LC0970460	hCoV-19/USA/VA-CDC-LC0970460/2022	EPI_ISL_16380870
LC0970295	hCoV-19/USA/CA-CDC-LC0970295/2022	EPI_ISL_16380877
LC0971013	hCoV-19/USA/IL-CDC-LC0971013/2022	EPI_ISL_16380890
LC0970091	hCoV-19/USA/WI-CDC-LC0970091/2022	EPI_ISL_16380873
LC0970789	hCoV-19/USA/PA-CDC-LC0970789/2022	EPI_ISL_16380888
LC0971282	hCoV-19/USA/WA-CDC-LC0971282/2022	EPI_ISL_16380894
LC0970401	hCoV-19/USA/CA-CDC-LC0970401/2022	EPI_ISL_16380896
LC0970920	hCoV-19/USA/PA-CDC-LC0970920/2022	EPI_ISL_16380874
LC0970785	hCoV-19/USA/PA-CDC-LC0970785/2022	EPI_ISL_16380878
LC0970183	hCoV-19/USA/IN-CDC-LC0970183/2022	EPI_ISL_16380887
LC0971431	hCoV-19/USA/CA-CDC-LC0971431/2022	EPI_ISL_16380898
LC0970089	hCoV-19/USA/IL-CDC-LC0970089/2022	EPI_ISL_16380881
LC0970867	hCoV-19/USA/OH-CDC-LC0970867/2022	EPI_ISL_16380891
LC0970182	hCoV-19/USA/IL-CDC-LC0970182/2022	EPI_ISL_16380899
LC0970926	hCoV-19/USA/PA-CDC-LC0970926/2022	EPI_ISL_16380882
LC0970965	hCoV-19/USA/PA-CDC-LC0970965/2022	EPI_ISL_16380889
LC0970396	hCoV-19/USA/CA-CDC-LC0970396/2022	EPI_ISL_16380902
LC0972105	hCoV-19/USA/TX-CDC-LC0972105/2022	EPI_ISL_16380906
LC0970093	hCoV-19/USA/IN-CDC-LC0970093/2022	EPI_ISL_16380884
LC0970675	hCoV-19/USA/CA-CDC-LC0970675/2022	EPI_ISL_16380897
LC0970411	hCoV-19/USA/CA-CDC-LC0970411/2022	EPI_ISL_16380901
LC0970394	hCoV-19/USA/CA-CDC-LC0970394/2022	EPI_ISL_16380913
LC0971140	hCoV-19/USA/CA-CDC-LC0971140/2022	EPI_ISL_16380885
LC0971291	hCoV-19/USA/WA-CDC-LC0971291/2022	EPI_ISL_16380893
LC0971637	hCoV-19/USA/OH-CDC-LC0971637/2022	EPI_ISL_16380903
LC0970302	hCoV-19/USA/CA-CDC-LC0970302/2022	EPI_ISL_16380911
LC0971004	hCoV-19/USA/PA-CDC-LC0971004/2022	EPI_ISL_16380886
LC0971290	hCoV-19/USA/WA-CDC-LC0971290/2022	EPI_ISL_16380892
LC0971284	hCoV-19/USA/WA-CDC-LC0971284/2022	EPI_ISL_16380895
LC0972100	hCoV-19/USA/MD-CDC-LC0972100/2022	EPI_ISL_16380904
LC0970398	hCoV-19/USA/CA-CDC-LC0970398/2022	EPI_ISL_16380900
LC0972103	hCoV-19/USA/TX-CDC-LC0972103/2022	EPI_ISL_16380909
LC0972107	hCoV-19/USA/CA-CDC-LC0972107/2022	EPI_ISL_16380905
LC0970558	hCoV-19/USA/CA-CDC-LC0970558/2022	EPI_ISL_16380914
LC0970406	hCoV-19/USA/CA-CDC-LC0970406/2022	EPI_ISL_16380925
LC0970397	hCoV-19/USA/CA-CDC-LC0970397/2022	EPI_ISL_16380927
LC0972104	hCoV-19/USA/TX-CDC-LC0972104/2022	EPI_ISL_16380907
LC0970919	hCoV-19/USA/PA-CDC-LC0970919/2022	EPI_ISL_16380918
LC0970291	hCoV-19/USA/CA-CDC-LC0970291/2022	EPI_ISL_16380926
LC0970305	hCoV-19/USA/CA-CDC-LC0970305/2022	EPI_ISL_16380931
LC0972110	hCoV-19/USA/TX-CDC-LC0972110/2022	EPI_ISL_16380908
LC0970403	hCoV-19/USA/CA-CDC-LC0970403/2022	EPI_ISL_16380917
LC0972101	hCoV-19/USA/TX-CDC-LC0972101/2022	EPI_ISL_16380910
LC0970301	hCoV-19/USA/CA-CDC-LC0970301/2022	EPI_ISL_16380919
LC0971002	hCoV-19/USA/WV-CDC-LC0971002/2022	EPI_ISL_16380934
LC0970526	hCoV-19/USA/CA-CDC-LC0970526/2022	EPI_ISL_16380937
LC0970298	hCoV-19/USA/CA-CDC-LC0970298/2022	EPI_ISL_16380912
LC0970306	hCoV-19/USA/CA-CDC-LC0970306/2022	EPI_ISL_16380921
LC0970524	hCoV-19/USA/HI-CDC-LC0970524/2022	EPI_ISL_16380938
LC0970525	hCoV-19/USA/CA-CDC-LC0970525/2022	EPI_ISL_16380939
LC0970520	hCoV-19/USA/CA-CDC-LC0970520/2022	EPI_ISL_16380915
LC0970292	hCoV-19/USA/CA-CDC-LC0970292/2022	EPI_ISL_16380923
LC0970221	hCoV-19/USA/CA-CDC-LC0970221/2022	EPI_ISL_16380930
LC0970528	hCoV-19/USA/CA-CDC-LC0970528/2022	EPI_ISL_16380941
LC0970557	hCoV-19/USA/CA-CDC-LC0970557/2022	EPI_ISL_16380916
LC0970392	hCoV-19/USA/CA-CDC-LC0970392/2022	EPI_ISL_16380920
LC0970297	hCoV-19/USA/CA-CDC-LC0970297/2022	EPI_ISL_16380929
LC0970393	hCoV-19/USA/CA-CDC-LC0970393/2022	EPI_ISL_16380932
LC0970294	hCoV-19/USA/CA-CDC-LC0970294/2022	EPI_ISL_16380922
LC0970409	hCoV-19/USA/CA-CDC-LC0970409/2022	EPI_ISL_16380924
LC0970408	hCoV-19/USA/CA-CDC-LC0970408/2022	EPI_ISL_16380928
LC0970410	hCoV-19/USA/CA-CDC-LC0970410/2022	EPI_ISL_16380933
LC0970523	hCoV-19/USA/CA-CDC-LC0970523/2022	EPI_ISL_16380942
LC0970193	hCoV-19/USA/CA-CDC-LC0970193/2022	EPI_ISL_16380946
LC0971033	hCoV-19/USA/IL-CDC-LC0971033/2022	EPI_ISL_16380935
LC0970786	hCoV-19/USA/MD-CDC-LC0970786/2022	EPI_ISL_16380936
LC0971086	hCoV-19/USA/IN-CDC-LC0971086/2022	EPI_ISL_16380954
LC0970415	hCoV-19/USA/CA-CDC-LC0970415/2022	EPI_ISL_16380963
LC0970527	hCoV-19/USA/CA-CDC-LC0970527/2022	EPI_ISL_16380940
LC0970424	hCoV-19/USA/CA-CDC-LC0970424/2022	EPI_ISL_16380945
LC0970564	hCoV-19/USA/CA-CDC-LC0970564/2022	EPI_ISL_16380943
LC0971074	hCoV-19/USA/IN-CDC-LC0971074/2022	EPI_ISL_16380950
LC0970419	hCoV-19/USA/CA-CDC-LC0970419/2022	EPI_ISL_16380962
LC0970438	hCoV-19/USA/CA-CDC-LC0970438/2022	EPI_ISL_16380974
LC0970420	hCoV-19/USA/CA-CDC-LC0970420/2022	EPI_ISL_16380944
LC0971077	hCoV-19/USA/IN-CDC-LC0971077/2022	EPI_ISL_16380952
LC0970387	hCoV-19/USA/CA-CDC-LC0970387/2022	EPI_ISL_16380964
LC0970434	hCoV-19/USA/CA-CDC-LC0970434/2022	EPI_ISL_16380978
LC0970432	hCoV-19/USA/CA-CDC-LC0970432/2022	EPI_ISL_16380947
LC0971081	hCoV-19/USA/IN-CDC-LC0971081/2022	EPI_ISL_16380951
LC0971085	hCoV-19/USA/IN-CDC-LC0971085/2022	EPI_ISL_16380953
LC0970492	hCoV-19/USA/CA-CDC-LC0970492/2022	EPI_ISL_16380966
LC0970367	hCoV-19/USA/CA-CDC-LC0970367/2022	EPI_ISL_16380948
LC0971079	hCoV-19/USA/IN-CDC-LC0971079/2022	EPI_ISL_16380955
LC0971078	hCoV-19/USA/IN-CDC-LC0971078/2022	EPI_ISL_16380956
LC0970426	hCoV-19/USA/CA-CDC-LC0970426/2022	EPI_ISL_16380961
LC0970361	hCoV-19/USA/CA-CDC-LC0970361/2022	EPI_ISL_16380949
LC0970195	hCoV-19/USA/CA-CDC-LC0970195/2022	EPI_ISL_16380958
LC0970373	hCoV-19/USA/CA-CDC-LC0970373/2022	EPI_ISL_16380960
LC0970741	hCoV-19/USA/IL-CDC-LC0970741/2022	EPI_ISL_16381044
LC0971543	hCoV-19/USA/CA-CDC-LC0971543/2022	EPI_ISL_16380957
LC0970490	hCoV-19/USA/CA-CDC-LC0970490/2022	EPI_ISL_16380967
LC0970491	hCoV-19/USA/CA-CDC-LC0970491/2022	EPI_ISL_16380968
LC0970417	hCoV-19/USA/CA-CDC-LC0970417/2022	EPI_ISL_16380971
LC0970487	hCoV-19/USA/CA-CDC-LC0970487/2022	EPI_ISL_16380959
LC0970488	hCoV-19/USA/CA-CDC-LC0970488/2022	EPI_ISL_16380970
LC0970575	hCoV-19/USA/CA-CDC-LC0970575/2022	EPI_ISL_16380973
LC0970572	hCoV-19/USA/CA-CDC-LC0970572/2022	EPI_ISL_16380976
LC0970565	hCoV-19/USA/CA-CDC-LC0970565/2022	EPI_ISL_16380965
LC0970496	hCoV-19/USA/CA-CDC-LC0970496/2022	EPI_ISL_16380969
LC0970489	hCoV-19/USA/CA-CDC-LC0970489/2022	EPI_ISL_16380979
LC0971018	hCoV-19/USA/IL-CDC-LC0971018/2022	EPI_ISL_16380984
LC0970574	hCoV-19/USA/CA-CDC-LC0970574/2022	EPI_ISL_16380972
LC0971080	hCoV-19/USA/IN-CDC-LC0971080/2022	EPI_ISL_16380982
LC0970774	hCoV-19/USA/IN-CDC-LC0970774/2022	EPI_ISL_16380988
LC0971032	hCoV-19/USA/IL-CDC-LC0971032/2022	EPI_ISL_16380992
LC0970433	hCoV-19/USA/CA-CDC-LC0970433/2022	EPI_ISL_16380975
LC0970787	hCoV-19/USA/WV-CDC-LC0970787/2022	EPI_ISL_16380986
LC0971052	hCoV-19/USA/MO-CDC-LC0971052/2022	EPI_ISL_16380996
LC0970964	hCoV-19/USA/KY-CDC-LC0970964/2022	EPI_ISL_16381004
LC0970500	hCoV-19/USA/CA-CDC-LC0970500/2022	EPI_ISL_16380980
LC0970783	hCoV-19/USA/IN-CDC-LC0970783/2022	EPI_ISL_16380987
LC0971023	hCoV-19/USA/IL-CDC-LC0971023/2022	EPI_ISL_16381007
LC0970924	hCoV-19/USA/WV-CDC-LC0970924/2022	EPI_ISL_16381009
LC0970435	hCoV-19/USA/CA-CDC-LC0970435/2022	EPI_ISL_16380981
LC0971036	hCoV-19/USA/IL-CDC-LC0971036/2022	EPI_ISL_16380991
LC0970756	hCoV-19/USA/MD-CDC-LC0970756/2022	EPI_ISL_16381008
LC0970844	hCoV-19/USA/WV-CDC-LC0970844/2022	EPI_ISL_16380989
LC0970788	hCoV-19/USA/MO-CDC-LC0970788/2022	EPI_ISL_16380995
LC0970968	hCoV-19/USA/OH-CDC-LC0970968/2022	EPI_ISL_16380998
LC0970966	hCoV-19/USA/OH-CDC-LC0970966/2022	EPI_ISL_16381001
LC0971073	hCoV-19/USA/MI-CDC-LC0971073/2022	EPI_ISL_16380990
LC0971057	hCoV-19/USA/IL-CDC-LC0971057/2022	EPI_ISL_16380997
LC0970995	hCoV-19/USA/OH-CDC-LC0970995/2022	EPI_ISL_16381002
LC0970836	hCoV-19/USA/IN-CDC-LC0970836/2022	EPI_ISL_16381003
LC0970848	hCoV-19/USA/MO-CDC-LC0970848/2022	EPI_ISL_16380993
LC0970917	hCoV-19/USA/IN-CDC-LC0970917/2022	EPI_ISL_16380999
LC0971005	hCoV-19/USA/MO-CDC-LC0971005/2022	EPI_ISL_16380994
LC0971083	hCoV-19/USA/IN-CDC-LC0971083/2022	EPI_ISL_16381000
LC0970923	hCoV-19/USA/KY-CDC-LC0970923/2022	EPI_ISL_16381005
LC0970846	hCoV-19/USA/IN-CDC-LC0970846/2022	EPI_ISL_16381006
LC0970431	hCoV-19/USA/CA-CDC-LC0970431/2022	EPI_ISL_16381024
LC0970430	hCoV-19/USA/CA-CDC-LC0970430/2022	EPI_ISL_16381034
LC0970849	hCoV-19/USA/KY-CDC-LC0970849/2022	EPI_ISL_16381010
LC0971028	hCoV-19/USA/IL-CDC-LC0971028/2022	EPI_ISL_16381013
LC0970791	hCoV-19/USA/WI-CDC-LC0970791/2022	EPI_ISL_16381027
LC0971061	hCoV-19/USA/WI-CDC-LC0971061/2022	EPI_ISL_16381040
LC0970998	hCoV-19/USA/IL-CDC-LC0970998/2022	EPI_ISL_16381011
LC0970793	hCoV-19/USA/IL-CDC-LC0970793/2022	EPI_ISL_16381014
LC0971050	hCoV-19/USA/IL-CDC-LC0971050/2022	EPI_ISL_16381025
LC0970796	hCoV-19/USA/WI-CDC-LC0970796/2022	EPI_ISL_16381026
LC0970794	hCoV-19/USA/IL-CDC-LC0970794/2022	EPI_ISL_16381012
LC0970994	hCoV-19/USA/IL-CDC-LC0970994/2022	EPI_ISL_16381016
LC0971035	hCoV-19/USA/IL-CDC-LC0971035/2022	EPI_ISL_16381020
LC0971067	hCoV-19/USA/IN-CDC-LC0971067/2022	EPI_ISL_16381036
LC0971051	hCoV-19/USA/IL-CDC-LC0971051/2022	EPI_ISL_16381015
LC0971045	hCoV-19/USA/IL-CDC-LC0971045/2022	EPI_ISL_16381017
LC0970792	hCoV-19/USA/WI-CDC-LC0970792/2022	EPI_ISL_16381028
LC0970837	hCoV-19/USA/KY-CDC-LC0970837/2022	EPI_ISL_16381031
LC0971043	hCoV-19/USA/IL-CDC-LC0971043/2022	EPI_ISL_16381019
LC0971003	hCoV-19/USA/KY-CDC-LC0971003/2022	EPI_ISL_16381029
LC0966937	hCoV-19/USA/MD-CDC-LC0966937/2022	EPI_ISL_16381035
LC0970974	hCoV-19/USA/IL-CDC-LC0970974/2022	EPI_ISL_16381045
LC0970996	hCoV-19/USA/IL-CDC-LC0970996/2022	EPI_ISL_16381021
LC0971037	hCoV-19/USA/IL-CDC-LC0971037/2022	EPI_ISL_16381023
LC0970925	hCoV-19/USA/WV-CDC-LC0970925/2022	EPI_ISL_16381032
LC0970973	hCoV-19/USA/WI-CDC-LC0970973/2022	EPI_ISL_16381037
LC0970845	hCoV-19/USA/KY-CDC-LC0970845/2022	EPI_ISL_16381030
LC0971492	hCoV-19/USA/WV-CDC-LC0971492/2022	EPI_ISL_16381033
LC0971014	hCoV-19/USA/WI-CDC-LC0971014/2022	EPI_ISL_16381039
LC0971069	hCoV-19/USA/WI-CDC-LC0971069/2022	EPI_ISL_16381038
LC0970748	hCoV-19/USA/IL-CDC-LC0970748/2022	EPI_ISL_16381043
LC0970744	hCoV-19/USA/IL-CDC-LC0970744/2022	EPI_ISL_16381053
LC0970678	hCoV-19/USA/CA-CDC-LC0970678/2022	EPI_ISL_16381070
LC0971015	hCoV-19/USA/IL-CDC-LC0971015/2022	EPI_ISL_16381041
LC0970747	hCoV-19/USA/IL-CDC-LC0970747/2022	EPI_ISL_16381048
LC0970799	hCoV-19/USA/IL-CDC-LC0970799/2022	EPI_ISL_16381052
LC0970806	hCoV-19/USA/IL-CDC-LC0970806/2022	EPI_ISL_16381046
LC0970745	hCoV-19/USA/IL-CDC-LC0970745/2022	EPI_ISL_16381051
LC0971058	hCoV-19/USA/IN-CDC-LC0971058/2022	EPI_ISL_16381054
LC0971234	hCoV-19/USA/IL-CDC-LC0971234/2022	EPI_ISL_16381074
LC0970975	hCoV-19/USA/IL-CDC-LC0970975/2022	EPI_ISL_16381047
LC0970751	hCoV-19/USA/WI-CDC-LC0970751/2022	EPI_ISL_16381065
LC0971474	hCoV-19/USA/IL-CDC-LC0971474/2022	EPI_ISL_16381066
LC0970674	hCoV-19/USA/CA-CDC-LC0970674/2022	EPI_ISL_16381068
LC0970739	hCoV-19/USA/IL-CDC-LC0970739/2022	EPI_ISL_16381049
LC0971063	hCoV-19/USA/IN-CDC-LC0971063/2022	EPI_ISL_16381055
LC0970972	hCoV-19/USA/IN-CDC-LC0970972/2022	EPI_ISL_16381057
LC0971653	hCoV-19/USA/IL-CDC-LC0971653/2022	EPI_ISL_16381062
LC0971064	hCoV-19/USA/IL-CDC-LC0971064/2022	EPI_ISL_16381050
LC0971519	hCoV-19/USA/WI-CDC-LC0971519/2022	EPI_ISL_16381067
LC0970827	hCoV-19/USA/IN-CDC-LC0970827/2022	EPI_ISL_16381056
LC0971066	hCoV-19/USA/WI-CDC-LC0971066/2022	EPI_ISL_16381078
LC0971059	hCoV-19/USA/KY-CDC-LC0971059/2022	EPI_ISL_16381079
LC0970803	hCoV-19/USA/WI-CDC-LC0970803/2022	EPI_ISL_16381090
LC0970829	hCoV-19/USA/IN-CDC-LC0970829/2022	EPI_ISL_16381058
LC0971638	hCoV-19/USA/WV-CDC-LC0971638/2022	EPI_ISL_16381059
LC0970833	hCoV-19/USA/IN-CDC-LC0970833/2022	EPI_ISL_16381060
LC0970834	hCoV-19/USA/IN-CDC-LC0970834/2022	EPI_ISL_16381061
LC0970808	hCoV-19/USA/IN-CDC-LC0970808/2022	EPI_ISL_16381063
LC0971062	hCoV-19/USA/WI-CDC-LC0971062/2022	EPI_ISL_16381064
LC0971883	hCoV-19/USA/WV-CDC-LC0971883/2022	EPI_ISL_16381069
LC0970700	hCoV-19/USA/CA-CDC-LC0970700/2022	EPI_ISL_16381072
LC0970865	hCoV-19/USA/PA-CDC-LC0970865/2022	EPI_ISL_16381082
LC0970207	hCoV-19/USA/CA-CDC-LC0970207/2022	EPI_ISL_16381102
LC0971916	hCoV-19/USA/IN-CDC-LC0971916/2022	EPI_ISL_16381071
LC0970702	hCoV-19/USA/NY-CDC-LC0970702/2022	EPI_ISL_16381075
LC0970987	hCoV-19/USA/OH-CDC-LC0970987/2022	EPI_ISL_16381086
LC0970256	hCoV-19/USA/CA-CDC-LC0970256/2022	EPI_ISL_16381099
LC0970696	hCoV-19/USA/CA-CDC-LC0970696/2022	EPI_ISL_16381073
LC0970752	hCoV-19/USA/PA-CDC-LC0970752/2022	EPI_ISL_16381083
LC0970866	hCoV-19/USA/PA-CDC-LC0970866/2022	EPI_ISL_16381085
LC0970715	hCoV-19/USA/CA-CDC-LC0970715/2022	EPI_ISL_16381076
LC0970832	hCoV-19/USA/IN-CDC-LC0970832/2022	EPI_ISL_16381087
LC0971065	hCoV-19/USA/IN-CDC-LC0971065/2022	EPI_ISL_16381080
LC0970868	hCoV-19/USA/PA-CDC-LC0970868/2022	EPI_ISL_16381084
LC0970985	hCoV-19/USA/KY-CDC-LC0970985/2022	EPI_ISL_16381092
LC0971297	hCoV-19/USA/WA-CDC-LC0971297/2022	EPI_ISL_16381081
LC0970828	hCoV-19/USA/IN-CDC-LC0970828/2022	EPI_ISL_16381088
LC0970200	hCoV-19/USA/CA-CDC-LC0970200/2022	EPI_ISL_16381098
LC0970212	hCoV-19/USA/CA-CDC-LC0970212/2022	EPI_ISL_16381106
LC0971068	hCoV-19/USA/IN-CDC-LC0971068/2022	EPI_ISL_16381089
LC0970822	hCoV-19/USA/IN-CDC-LC0970822/2022	EPI_ISL_16381093
LC0968596	hCoV-19/USA/FL-CDC-LC0968596/2022	EPI_ISL_16381107
LC0970753	hCoV-19/USA/WI-CDC-LC0970753/2022	EPI_ISL_16381091
LC0970198	hCoV-19/USA/CA-CDC-LC0970198/2022	EPI_ISL_16381095
LC0970983	hCoV-19/USA/WI-CDC-LC0970983/2022	EPI_ISL_16381094
LC0970225	hCoV-19/USA/CA-CDC-LC0970225/2022	EPI_ISL_16381111
LC0970213	hCoV-19/USA/CA-CDC-LC0970213/2022	EPI_ISL_16381113
LC0970254	hCoV-19/USA/CA-CDC-LC0970254/2022	EPI_ISL_16381116
LC0970196	hCoV-19/USA/CA-CDC-LC0970196/2022	EPI_ISL_16381097
LC0970250	hCoV-19/USA/CA-CDC-LC0970250/2022	EPI_ISL_16381100
LC0970244	hCoV-19/USA/CA-CDC-LC0970244/2022	EPI_ISL_16381101
LC0970246	hCoV-19/USA/CA-CDC-LC0970246/2022	EPI_ISL_16381119
LC0970229	hCoV-19/USA/CA-CDC-LC0970229/2022	EPI_ISL_16381103
LC0970232	hCoV-19/USA/CA-CDC-LC0970232/2022	EPI_ISL_16381104
LC0967147	hCoV-19/USA/FL-CDC-LC0967147/2022	EPI_ISL_16381121
LC0970239	hCoV-19/USA/CA-CDC-LC0970239/2022	EPI_ISL_16381123
LC0970218	hCoV-19/USA/CA-CDC-LC0970218/2022	EPI_ISL_16381105
LC0970222	hCoV-19/USA/CA-CDC-LC0970222/2022	EPI_ISL_16381112
LC0970249	hCoV-19/USA/CA-CDC-LC0970249/2022	EPI_ISL_16381130
LC0970296	hCoV-19/USA/CA-CDC-LC0970296/2022	EPI_ISL_16381131
LC0970210	hCoV-19/USA/CA-CDC-LC0970210/2022	EPI_ISL_16381108
LC0970226	hCoV-19/USA/CA-CDC-LC0970226/2022	EPI_ISL_16381114
LC0970242	hCoV-19/USA/CA-CDC-LC0970242/2022	EPI_ISL_16381117
LC0970216	hCoV-19/USA/CA-CDC-LC0970216/2022	EPI_ISL_16381109
LC0967461	hCoV-19/USA/DE-CDC-LC0967461/2022	EPI_ISL_16381127
LC0970304	hCoV-19/USA/CA-CDC-LC0970304/2022	EPI_ISL_16381129
LC0970707	hCoV-19/USA/CA-CDC-LC0970707/2022	EPI_ISL_16381138
LC0970219	hCoV-19/USA/CA-CDC-LC0970219/2022	EPI_ISL_16381110
LC0970231	hCoV-19/USA/CA-CDC-LC0970231/2022	EPI_ISL_16381115
LC0970233	hCoV-19/USA/CA-CDC-LC0970233/2022	EPI_ISL_16381133
LC0970214	hCoV-19/USA/CA-CDC-LC0970214/2022	EPI_ISL_16381135
LC0970235	hCoV-19/USA/CA-CDC-LC0970235/2022	EPI_ISL_16381118
LC0970687	hCoV-19/USA/CA-CDC-LC0970687/2022	EPI_ISL_16381137
LC0971469	hCoV-19/USA/IL-CDC-LC0971469/2022	EPI_ISL_16381150
LC0970679	hCoV-19/USA/CA-CDC-LC0970679/2022	EPI_ISL_16381157
LC0971569	hCoV-19/USA/CA-CDC-LC0971569/2022	EPI_ISL_16381120
LC0970248	hCoV-19/USA/CA-CDC-LC0970248/2022	EPI_ISL_16381122
LC0967414	hCoV-19/USA/NJ-CDC-LC0967414/2022	EPI_ISL_16381126
LC0970386	hCoV-19/USA/CA-CDC-LC0970386/2022	EPI_ISL_16381124
LC0970208	hCoV-19/USA/CA-CDC-LC0970208/2022	EPI_ISL_16381132
LC0970689	hCoV-19/USA/CA-CDC-LC0970689/2022	EPI_ISL_16381139
LC0967457	hCoV-19/USA/DE-CDC-LC0967457/2022	EPI_ISL_16381125
LC0970217	hCoV-19/USA/CA-CDC-LC0970217/2022	EPI_ISL_16381134
LC0970692	hCoV-19/USA/CA-CDC-LC0970692/2022	EPI_ISL_16381141
LC0971542	hCoV-19/USA/CA-CDC-LC0971542/2022	EPI_ISL_16381128
LC0970712	hCoV-19/USA/CA-CDC-LC0970712/2022	EPI_ISL_16381136
LC0970691	hCoV-19/USA/CA-CDC-LC0970691/2022	EPI_ISL_16381140
LC0970708	hCoV-19/USA/CA-CDC-LC0970708/2022	EPI_ISL_16381147
LC0970677	hCoV-19/USA/CA-CDC-LC0970677/2022	EPI_ISL_16381156
LC0970686	hCoV-19/USA/CA-CDC-LC0970686/2022	EPI_ISL_16381142
LC0970690	hCoV-19/USA/CA-CDC-LC0970690/2022	EPI_ISL_16381144
LC0970704	hCoV-19/USA/CA-CDC-LC0970704/2022	EPI_ISL_16381160
LC0970684	hCoV-19/USA/CA-CDC-LC0970684/2022	EPI_ISL_16381164
LC0970683	hCoV-19/USA/CA-CDC-LC0970683/2022	EPI_ISL_16381143
LC0971890	hCoV-19/USA/IL-CDC-LC0971890/2022	EPI_ISL_16381149
LC0970713	hCoV-19/USA/CA-CDC-LC0970713/2022	EPI_ISL_16381154
LC0970682	hCoV-19/USA/CA-CDC-LC0970682/2022	EPI_ISL_16381145
LC0971886	hCoV-19/USA/IL-CDC-LC0971886/2022	EPI_ISL_16381148
LC0970722	hCoV-19/USA/CA-CDC-LC0970722/2022	EPI_ISL_16381161
LC0967008	hCoV-19/USA/NY-CDC-LC0967008/2022	EPI_ISL_16381168
LC0971570	hCoV-19/USA/CA-CDC-LC0971570/2022	EPI_ISL_16381146
LC0971795	hCoV-19/USA/CA-CDC-LC0971795/2022	EPI_ISL_16381152
LC0971790	hCoV-19/USA/CA-CDC-LC0971790/2022	EPI_ISL_16381155
LC0967348	hCoV-19/USA/NY-CDC-LC0967348/2022	EPI_ISL_16381167
LC0971940	hCoV-19/USA/CA-CDC-LC0971940/2022	EPI_ISL_16381151
LC0970227	hCoV-19/USA/CA-CDC-LC0970227/2022	EPI_ISL_16381153
LC0970710	hCoV-19/USA/CA-CDC-LC0970710/2022	EPI_ISL_16381163
LC0967411	hCoV-19/USA/DE-CDC-LC0967411/2022	EPI_ISL_16381175
LC0970703	hCoV-19/USA/CA-CDC-LC0970703/2022	EPI_ISL_16381158
LC0967501	hCoV-19/USA/NJ-CDC-LC0967501/2022	EPI_ISL_16381169
LC0967412	hCoV-19/USA/NY-CDC-LC0967412/2022	EPI_ISL_16381176
LC0970697	hCoV-19/USA/CA-CDC-LC0970697/2022	EPI_ISL_16381183
LC0970718	hCoV-19/USA/CA-CDC-LC0970718/2022	EPI_ISL_16381159
LC0971241	hCoV-19/USA/PA-CDC-LC0971241/2022	EPI_ISL_16381162
LC0971120	hCoV-19/USA/CA-CDC-LC0971120/2022	EPI_ISL_16381165
LC0967025	hCoV-19/USA/DE-CDC-LC0967025/2022	EPI_ISL_16381171
LC0971268	hCoV-19/USA/CA-CDC-LC0971268/2022	EPI_ISL_16381184
LC0971901	hCoV-19/USA/IL-CDC-LC0971901/2022	EPI_ISL_16381166
LC0966957	hCoV-19/USA/PA-CDC-LC0966957/2022	EPI_ISL_16381170
LC0970720	hCoV-19/USA/CA-CDC-LC0970720/2022	EPI_ISL_16381181
LC0971225	hCoV-19/USA/WV-CDC-LC0971225/2022	EPI_ISL_16381187
LC0967375	hCoV-19/USA/MA-CDC-LC0967375/2022	EPI_ISL_16381172
LC0970685	hCoV-19/USA/CA-CDC-LC0970685/2022	EPI_ISL_16381182
LC0970680	hCoV-19/USA/CA-CDC-LC0970680/2022	EPI_ISL_16381196
LC0971894	hCoV-19/USA/KY-CDC-LC0971894/2022	EPI_ISL_16381202
LC0967487	hCoV-19/USA/DE-CDC-LC0967487/2022	EPI_ISL_16381173
LC0967319	hCoV-19/USA/DE-CDC-LC0967319/2022	EPI_ISL_16381174
LC0966953	hCoV-19/USA/NJ-CDC-LC0966953/2022	EPI_ISL_16381177
LC0967086	hCoV-19/USA/FL-CDC-LC0967086/2022	EPI_ISL_16381178
LC0967101	hCoV-19/USA/FL-CDC-LC0967101/2022	EPI_ISL_16381179
LC0971237	hCoV-19/USA/IL-CDC-LC0971237/2022	EPI_ISL_16381193
LC0967336	hCoV-19/USA/PA-CDC-LC0967336/2022	EPI_ISL_16381180
LC0971116	hCoV-19/USA/CA-CDC-LC0971116/2022	EPI_ISL_16381185
LC0970705	hCoV-19/USA/CA-CDC-LC0970705/2022	EPI_ISL_16381195
LC0971242	hCoV-19/USA/WV-CDC-LC0971242/2022	EPI_ISL_16381186
LC0971247	hCoV-19/USA/MO-CDC-LC0971247/2022	EPI_ISL_16381189
LC0970676	hCoV-19/USA/CA-CDC-LC0970676/2022	EPI_ISL_16381190
LC0971184	hCoV-19/USA/IL-CDC-LC0971184/2022	EPI_ISL_16381188
LC0971917	hCoV-19/USA/IN-CDC-LC0971917/2022	EPI_ISL_16381206
LC0971833	hCoV-19/USA/IN-CDC-LC0971833/2022	EPI_ISL_16381213
LC0971832	hCoV-19/USA/MI-CDC-LC0971832/2022	EPI_ISL_16381215
LC0971215	hCoV-19/USA/IN-CDC-LC0971215/2022	EPI_ISL_16381191
LC0971230	hCoV-19/USA/IL-CDC-LC0971230/2022	EPI_ISL_16381192
LC0971203	hCoV-19/USA/IN-CDC-LC0971203/2022	EPI_ISL_16381194
LC0970698	hCoV-19/USA/CA-CDC-LC0970698/2022	EPI_ISL_16381197
LC0971514	hCoV-19/USA/IL-CDC-LC0971514/2022	EPI_ISL_16381199
LC0971522	hCoV-19/USA/PA-CDC-LC0971522/2022	EPI_ISL_16381211
LC0971097	hCoV-19/USA/CA-CDC-LC0971097/2022	EPI_ISL_16381198
LC0971769	hCoV-19/USA/CA-CDC-LC0971769/2022	EPI_ISL_16381203
LC0972030	hCoV-19/USA/KY-CDC-LC0972030/2022	EPI_ISL_16381219
LC0967167	hCoV-19/USA/FL-CDC-LC0967167/2022	EPI_ISL_16381200
LC0971484	hCoV-19/USA/IL-CDC-LC0971484/2022	EPI_ISL_16381201
LC0972018	hCoV-19/USA/IN-CDC-LC0972018/2022	EPI_ISL_16381204
LC0971477	hCoV-19/USA/WI-CDC-LC0971477/2022	EPI_ISL_16381205
LC0971884	hCoV-19/USA/WI-CDC-LC0971884/2022	EPI_ISL_16381214
LC0971919	hCoV-19/USA/IN-CDC-LC0971919/2022	EPI_ISL_16381207
LC0972029	hCoV-19/USA/WV-CDC-LC0972029/2022	EPI_ISL_16381218
LC0971507	hCoV-19/USA/IL-CDC-LC0971507/2022	EPI_ISL_16381220
LC0971520	hCoV-19/USA/IN-CDC-LC0971520/2022	EPI_ISL_16381212
LC0971903	hCoV-19/USA/IN-CDC-LC0971903/2022	EPI_ISL_16381209
LC0971904	hCoV-19/USA/MI-CDC-LC0971904/2022	EPI_ISL_16381222
LC0971516	hCoV-19/USA/IN-CDC-LC0971516/2022	EPI_ISL_16381224
LC0971872	hCoV-19/USA/KY-CDC-LC0971872/2022	EPI_ISL_16381233
LC0972019	hCoV-19/USA/IN-CDC-LC0972019/2022	EPI_ISL_16381210
LC0971481	hCoV-19/USA/WI-CDC-LC0971481/2022	EPI_ISL_16381216
LC0971447	hCoV-19/USA/IL-CDC-LC0971447/2022	EPI_ISL_16381228
LC0968225	hCoV-19/USA/AL-CDC-LC0968225/2022	EPI_ISL_16381239
LC0971470	hCoV-19/USA/WI-CDC-LC0971470/2022	EPI_ISL_16381217
LC0971899	hCoV-19/USA/WV-CDC-LC0971899/2022	EPI_ISL_16381221
LC0971479	hCoV-19/USA/IL-CDC-LC0971479/2022	EPI_ISL_16381234
LC0972033	hCoV-19/USA/PA-CDC-LC0972033/2022	EPI_ISL_16381223
LC0971855	hCoV-19/USA/KY-CDC-LC0971855/2022	EPI_ISL_16381232
LC0971807	hCoV-19/USA/CA-CDC-LC0971807/2022	EPI_ISL_16381240
LC0967588	hCoV-19/USA/MD-CDC-LC0967588/2022	EPI_ISL_16381241
LC0971515	hCoV-19/USA/KY-CDC-LC0971515/2022	EPI_ISL_16381225
LC0971478	hCoV-19/USA/IL-CDC-LC0971478/2022	EPI_ISL_16381227
LC0971730	hCoV-19/USA/CA-CDC-LC0971730/2022	EPI_ISL_16381235
LC0971523	hCoV-19/USA/IL-CDC-LC0971523/2022	EPI_ISL_16381226
LC0967283	hCoV-19/USA/WA-CDC-LC0967283/2022	EPI_ISL_16381237
LC0969104	hCoV-19/USA/SC-CDC-LC0969104/2022	EPI_ISL_16381243
LC0967553	hCoV-19/USA/MD-CDC-LC0967553/2022	EPI_ISL_16381247
LC0971621	hCoV-19/USA/CA-CDC-LC0971621/2022	EPI_ISL_16381229
LC0967979	hCoV-19/USA/NC-CDC-LC0967979/2022	EPI_ISL_16381242
LC0971473	hCoV-19/USA/IL-CDC-LC0971473/2022	EPI_ISL_16381230
LC0971900	hCoV-19/USA/IL-CDC-LC0971900/2022	EPI_ISL_16381231
LC0971591	hCoV-19/USA/CA-CDC-LC0971591/2022	EPI_ISL_16381238
LC0971593	hCoV-19/USA/CA-CDC-LC0971593/2022	EPI_ISL_16381236
LC0971971	hCoV-19/USA/CA-CDC-LC0971971/2022	EPI_ISL_16381248
LC0967144	hCoV-19/USA/SC-CDC-LC0967144/2022	EPI_ISL_16381250
LC0967490	hCoV-19/USA/NJ-CDC-LC0967490/2022	EPI_ISL_16381265
LC0967939	hCoV-19/USA/NC-CDC-LC0967939/2022	EPI_ISL_16381244
LC0967273	hCoV-19/USA/NC-CDC-LC0967273/2022	EPI_ISL_16381249
LC0967026	hCoV-19/USA/NY-CDC-LC0967026/2022	EPI_ISL_16381262
LC0967894	hCoV-19/USA/NC-CDC-LC0967894/2022	EPI_ISL_16381245
LC0966972	hCoV-19/USA/NJ-CDC-LC0966972/2022	EPI_ISL_16381256
LC0971541	hCoV-19/USA/CA-CDC-LC0971541/2022	EPI_ISL_16381264
LC0967151	hCoV-19/USA/FL-CDC-LC0967151/2022	EPI_ISL_16381270
LC0967092	hCoV-19/USA/NY-CDC-LC0967092/2022	EPI_ISL_16381246
LC0967099	hCoV-19/USA/FL-CDC-LC0967099/2022	EPI_ISL_16381261
LC0967427	hCoV-19/USA/NJ-CDC-LC0967427/2022	EPI_ISL_16381267
LC0967146	hCoV-19/USA/FL-CDC-LC0967146/2022	EPI_ISL_16381272
LC0967593	hCoV-19/USA/NC-CDC-LC0967593/2022	EPI_ISL_16381251
LC0967334	hCoV-19/USA/NJ-CDC-LC0967334/2022	EPI_ISL_16381252
LC0966970	hCoV-19/USA/NJ-CDC-LC0966970/2022	EPI_ISL_16381253
LC0967149	hCoV-19/USA/FL-CDC-LC0967149/2022	EPI_ISL_16381268
LC0967365	hCoV-19/USA/CT-CDC-LC0967365/2022	EPI_ISL_16381254
LC0967362	hCoV-19/USA/CT-CDC-LC0967362/2022	EPI_ISL_16381255
LC0967095	hCoV-19/USA/FL-CDC-LC0967095/2022	EPI_ISL_16381260
LC0967018	hCoV-19/USA/NY-CDC-LC0967018/2022	EPI_ISL_16381257
LC0966971	hCoV-19/USA/NY-CDC-LC0966971/2022	EPI_ISL_16381258
LC0967425	hCoV-19/USA/NJ-CDC-LC0967425/2022	EPI_ISL_16381266
LC0967208	hCoV-19/USA/FL-CDC-LC0967208/2022	EPI_ISL_16381259
LC0966952	hCoV-19/USA/NJ-CDC-LC0966952/2022	EPI_ISL_16381263
LC0967098	hCoV-19/USA/FL-CDC-LC0967098/2022	EPI_ISL_16381273
LC0967152	hCoV-19/USA/FL-CDC-LC0967152/2022	EPI_ISL_16381269
LC0967351	hCoV-19/USA/NJ-CDC-LC0967351/2022	EPI_ISL_16381278
LC0971937	hCoV-19/USA/CA-CDC-LC0971937/2022	EPI_ISL_16381279
LC0971626	hCoV-19/USA/CA-CDC-LC0971626/2022	EPI_ISL_16381271
LC0971643	hCoV-19/USA/IN-CDC-LC0971643/2022	EPI_ISL_16381287
LC0971652	hCoV-19/USA/WV-CDC-LC0971652/2022	EPI_ISL_16381288
LC0967148	hCoV-19/USA/FL-CDC-LC0967148/2022	EPI_ISL_16381274
LC0971850	hCoV-19/USA/OH-CDC-LC0971850/2022	EPI_ISL_16381282
LC0972058	hCoV-19/USA/CA-CDC-LC0972058/2022	EPI_ISL_16381294
LC0972059	hCoV-19/USA/CA-CDC-LC0972059/2022	EPI_ISL_16381298
LC0967369	hCoV-19/USA/NY-CDC-LC0967369/2022	EPI_ISL_16381275
LC0972044	hCoV-19/USA/CA-CDC-LC0972044/2022	EPI_ISL_16381285
LC0972054	hCoV-19/USA/CA-CDC-LC0972054/2022	EPI_ISL_16381297
LC0971634	hCoV-19/USA/OH-CDC-LC0971634/2022	EPI_ISL_16381299
LC0967430	hCoV-19/USA/NY-CDC-LC0967430/2022	EPI_ISL_16381276
LC0971633	hCoV-19/USA/OH-CDC-LC0971633/2022	EPI_ISL_16381280
LC0971646	hCoV-19/USA/WV-CDC-LC0971646/2022	EPI_ISL_16381290
LC0967277	hCoV-19/USA/SC-CDC-LC0967277/2022	EPI_ISL_16381277
LC0971639	hCoV-19/USA/WV-CDC-LC0971639/2022	EPI_ISL_16381289
LC0971848	hCoV-19/USA/WV-CDC-LC0971848/2022	EPI_ISL_16381291
LC0971537	hCoV-19/USA/CA-CDC-LC0971537/2022	EPI_ISL_16381304
LC0971933	hCoV-19/USA/CA-CDC-LC0971933/2022	EPI_ISL_16381281
LC0971767	hCoV-19/USA/CA-CDC-LC0971767/2022	EPI_ISL_16381292
LC0971743	hCoV-19/USA/CA-CDC-LC0971743/2022	EPI_ISL_16381296
LC0971647	hCoV-19/USA/WV-CDC-LC0971647/2022	EPI_ISL_16381283
LC0971464	hCoV-19/USA/IN-CDC-LC0971464/2022	EPI_ISL_16381284
LC0972055	hCoV-19/USA/CA-CDC-LC0972055/2022	EPI_ISL_16381293
LC0971539	hCoV-19/USA/CA-CDC-LC0971539/2022	EPI_ISL_16381301
LC0971655	hCoV-19/USA/IN-CDC-LC0971655/2022	EPI_ISL_16381286
LC0971540	hCoV-19/USA/CA-CDC-LC0971540/2022	EPI_ISL_16381300
LC0972052	hCoV-19/USA/CA-CDC-LC0972052/2022	EPI_ISL_16381321
LC0972060	hCoV-19/USA/CA-CDC-LC0972060/2022	EPI_ISL_16381295
LC0971879	hCoV-19/USA/IN-CDC-LC0971879/2022	EPI_ISL_16381305
LC0971870	hCoV-19/USA/KY-CDC-LC0971870/2022	EPI_ISL_16381306
LC0971958	hCoV-19/USA/CA-CDC-LC0971958/2022	EPI_ISL_16381303
LC0971878	hCoV-19/USA/KY-CDC-LC0971878/2022	EPI_ISL_16381309
LC0971654	hCoV-19/USA/WV-CDC-LC0971654/2022	EPI_ISL_16381311
LC0971642	hCoV-19/USA/IL-CDC-LC0971642/2022	EPI_ISL_16381314
LC0971874	hCoV-19/USA/KY-CDC-LC0971874/2022	EPI_ISL_16381307
LC0971488	hCoV-19/USA/KY-CDC-LC0971488/2022	EPI_ISL_16381310
LC0971871	hCoV-19/USA/IN-CDC-LC0971871/2022	EPI_ISL_16381326
LC0971856	hCoV-19/USA/KY-CDC-LC0971856/2022	EPI_ISL_16381308
LC0971571	hCoV-19/USA/CA-CDC-LC0971571/2022	EPI_ISL_16381317
LC0971599	hCoV-19/USA/CA-CDC-LC0971599/2022	EPI_ISL_16381318
LC0971928	hCoV-19/USA/CA-CDC-LC0971928/2022	EPI_ISL_16381312
LC0971873	hCoV-19/USA/IN-CDC-LC0971873/2022	EPI_ISL_16381320
LC0971504	hCoV-19/USA/WV-CDC-LC0971504/2022	EPI_ISL_16381313
LC0971930	hCoV-19/USA/CA-CDC-LC0971930/2022	EPI_ISL_16381315
LC0971781	hCoV-19/USA/CA-CDC-LC0971781/2022	EPI_ISL_16381316
LC0971468	hCoV-19/USA/KY-CDC-LC0971468/2022	EPI_ISL_16381330
LC0966978	hCoV-19/USA/NJ-CDC-LC0966978/2022	EPI_ISL_16381319
LC0972043	hCoV-19/USA/CA-CDC-LC0972043/2022	EPI_ISL_16381322
LC0971461	hCoV-19/USA/OH-CDC-LC0971461/2022	EPI_ISL_16381328
LC0971840	hCoV-19/USA/KY-CDC-LC0971840/2022	EPI_ISL_16381323
LC0971775	hCoV-19/USA/CA-CDC-LC0971775/2022	EPI_ISL_16381327
LC0971457	hCoV-19/USA/KY-CDC-LC0971457/2022	EPI_ISL_16381337
LC0967322	hCoV-19/USA/RI-CDC-LC0967322/2022	EPI_ISL_16381355
LC0971635	hCoV-19/USA/OH-CDC-LC0971635/2022	EPI_ISL_16381324
LC0971467	hCoV-19/USA/KY-CDC-LC0971467/2022	EPI_ISL_16381335
LC0971511	hCoV-19/USA/OH-CDC-LC0971511/2022	EPI_ISL_16381338
LC0971875	hCoV-19/USA/KY-CDC-LC0971875/2022	EPI_ISL_16381325
LC0971834	hCoV-19/USA/KY-CDC-LC0971834/2022	EPI_ISL_16381329
LC0966976	hCoV-19/USA/CT-CDC-LC0966976/2022	EPI_ISL_16381346
LC0967476	hCoV-19/USA/RI-CDC-LC0967476/2022	EPI_ISL_16381347
LC0971836	hCoV-19/USA/KY-CDC-LC0971836/2022	EPI_ISL_16381331
LC0971648	hCoV-19/USA/IN-CDC-LC0971648/2022	EPI_ISL_16381332
LC0971843	hCoV-19/USA/OH-CDC-LC0971843/2022	EPI_ISL_16381334
LC0971512	hCoV-19/USA/IL-CDC-LC0971512/2022	EPI_ISL_16381342
LC0971658	hCoV-19/USA/IN-CDC-LC0971658/2022	EPI_ISL_16381333
LC0971852	hCoV-19/USA/OH-CDC-LC0971852/2022	EPI_ISL_16381339
LC0967480	hCoV-19/USA/NH-CDC-LC0967480/2022	EPI_ISL_16381356
LC0971456	hCoV-19/USA/KY-CDC-LC0971456/2022	EPI_ISL_16381336
LC0967330	hCoV-19/USA/RI-CDC-LC0967330/2022	EPI_ISL_16381352
LC0967332	hCoV-19/USA/RI-CDC-LC0967332/2022	EPI_ISL_16381353
LC0971510	hCoV-19/USA/OH-CDC-LC0971510/2022	EPI_ISL_16381340
LC0971660	hCoV-19/USA/IL-CDC-LC0971660/2022	EPI_ISL_16381343
LC0967473	hCoV-19/USA/NH-CDC-LC0967473/2022	EPI_ISL_16381359
LC0967325	hCoV-19/USA/NY-CDC-LC0967325/2022	EPI_ISL_16381368
LC0971505	hCoV-19/USA/OH-CDC-LC0971505/2022	EPI_ISL_16381341
LC0966995	hCoV-19/USA/NJ-CDC-LC0966995/2022	EPI_ISL_16381344
LC0967030	hCoV-19/USA/NJ-CDC-LC0967030/2022	EPI_ISL_16381345
LC0967324	hCoV-19/USA/RI-CDC-LC0967324/2022	EPI_ISL_16381348
LC0967329	hCoV-19/USA/RI-CDC-LC0967329/2022	EPI_ISL_16381349
LC0967374	hCoV-19/USA/RI-CDC-LC0967374/2022	EPI_ISL_16381351
LC0967326	hCoV-19/USA/NH-CDC-LC0967326/2022	EPI_ISL_16381350
LC0967466	hCoV-19/USA/NY-CDC-LC0967466/2022	EPI_ISL_16381363
LC0967489	hCoV-19/USA/NJ-CDC-LC0967489/2022	EPI_ISL_16381373
LC0967446	hCoV-19/USA/NY-CDC-LC0967446/2022	EPI_ISL_16381374
LC0967344	hCoV-19/USA/MA-CDC-LC0967344/2022	EPI_ISL_16381354
LC0967415	hCoV-19/USA/NJ-CDC-LC0967415/2022	EPI_ISL_16381370
LC0967493	hCoV-19/USA/NY-CDC-LC0967493/2022	EPI_ISL_16381376
LC0967431	hCoV-19/USA/NJ-CDC-LC0967431/2022	EPI_ISL_16381380
LC0967475	hCoV-19/USA/NH-CDC-LC0967475/2022	EPI_ISL_16381357
LC0967470	hCoV-19/USA/NH-CDC-LC0967470/2022	EPI_ISL_16381360
LC0966967	hCoV-19/USA/NY-CDC-LC0966967/2022	EPI_ISL_16381378
LC0971499	hCoV-19/USA/PA-CDC-LC0971499/2022	EPI_ISL_16381381
LC0967474	hCoV-19/USA/NH-CDC-LC0967474/2022	EPI_ISL_16381358
LC0967468	hCoV-19/USA/PA-CDC-LC0967468/2022	EPI_ISL_16381366
LC0967481	hCoV-19/USA/NY-CDC-LC0967481/2022	EPI_ISL_16381367
LC0967479	hCoV-19/USA/RI-CDC-LC0967479/2022	EPI_ISL_16381361
LC0967006	hCoV-19/USA/NY-CDC-LC0967006/2022	EPI_ISL_16381364
LC0967472	hCoV-19/USA/RI-CDC-LC0967472/2022	EPI_ISL_16381379
LC0967028	hCoV-19/USA/MA-CDC-LC0967028/2022	EPI_ISL_16381362
LC0967484	hCoV-19/USA/NY-CDC-LC0967484/2022	EPI_ISL_16381369
LC0966982	hCoV-19/USA/NJ-CDC-LC0966982/2022	EPI_ISL_16381372
LC0971585	hCoV-19/USA/CA-CDC-LC0971585/2022	EPI_ISL_16381384
LC0967492	hCoV-19/USA/NJ-CDC-LC0967492/2022	EPI_ISL_16381365
LC0966983	hCoV-19/USA/NJ-CDC-LC0966983/2022	EPI_ISL_16381371
LC0971778	hCoV-19/USA/CA-CDC-LC0971778/2022	EPI_ISL_16381391
LC0967316	hCoV-19/USA/NJ-CDC-LC0967316/2022	EPI_ISL_16381403
LC0967320	hCoV-19/USA/NJ-CDC-LC0967320/2022	EPI_ISL_16381404
LC0967462	hCoV-19/USA/NY-CDC-LC0967462/2022	EPI_ISL_16381375
LC0967373	hCoV-19/USA/GA-CDC-LC0967373/2022	EPI_ISL_16381377
LC0971588	hCoV-19/USA/CA-CDC-LC0971588/2022	EPI_ISL_16381389
LC0971838	hCoV-19/USA/PA-CDC-LC0971838/2022	EPI_ISL_16381382
LC0971768	hCoV-19/USA/CA-CDC-LC0971768/2022	EPI_ISL_16381387
LC0967014	hCoV-19/USA/NJ-CDC-LC0967014/2022	EPI_ISL_16381398
LC0971732	hCoV-19/USA/CA-CDC-LC0971732/2022	EPI_ISL_16381383
LC0971734	hCoV-19/USA/CA-CDC-LC0971734/2022	EPI_ISL_16381388
LC0967011	hCoV-19/USA/NJ-CDC-LC0967011/2022	EPI_ISL_16381399
LC0971625	hCoV-19/USA/CA-CDC-LC0971625/2022	EPI_ISL_16381385
LC0971762	hCoV-19/USA/CA-CDC-LC0971762/2022	EPI_ISL_16381394
LC0971589	hCoV-19/USA/CA-CDC-LC0971589/2022	EPI_ISL_16381396
LC0967013	hCoV-19/USA/NY-CDC-LC0967013/2022	EPI_ISL_16381407
LC0971776	hCoV-19/USA/CA-CDC-LC0971776/2022	EPI_ISL_16381386
LC0967416	hCoV-19/USA/NY-CDC-LC0967416/2022	EPI_ISL_16381397
LC0967424	hCoV-19/USA/NJ-CDC-LC0967424/2022	EPI_ISL_16381405
LC0971594	hCoV-19/USA/CA-CDC-LC0971594/2022	EPI_ISL_16381392
LC0967333	hCoV-19/USA/NJ-CDC-LC0967333/2022	EPI_ISL_16381401
LC0967323	hCoV-19/USA/NJ-CDC-LC0967323/2022	EPI_ISL_16381409
LC0971586	hCoV-19/USA/CA-CDC-LC0971586/2022	EPI_ISL_16381423
LC0971731	hCoV-19/USA/CA-CDC-LC0971731/2022	EPI_ISL_16381393
LC0967465	hCoV-19/USA/MA-CDC-LC0967465/2022	EPI_ISL_16381395
LC0966984	hCoV-19/USA/NY-CDC-LC0966984/2022	EPI_ISL_16381406
LC0967428	hCoV-19/USA/NJ-CDC-LC0967428/2022	EPI_ISL_16381410
LC0967368	hCoV-19/USA/NY-CDC-LC0967368/2022	EPI_ISL_16381417
LC0967485	hCoV-19/USA/NJ-CDC-LC0967485/2022	EPI_ISL_16381400
LC0966985	hCoV-19/USA/NY-CDC-LC0966985/2022	EPI_ISL_16381408
LC0966990	hCoV-19/USA/NY-CDC-LC0966990/2022	EPI_ISL_16381412
LC0967002	hCoV-19/USA/SC-CDC-LC0967002/2022	EPI_ISL_16381419
LC0967449	hCoV-19/USA/NJ-CDC-LC0967449/2022	EPI_ISL_16381402
LC0966950	hCoV-19/USA/PA-CDC-LC0966950/2022	EPI_ISL_16381414
LC0968585	hCoV-19/USA/FL-CDC-LC0968585/2022	EPI_ISL_16381421
LC0971774	hCoV-19/USA/CA-CDC-LC0971774/2022	EPI_ISL_16381411
LC0966996	hCoV-19/USA/DE-CDC-LC0966996/2022	EPI_ISL_16381425
LC0967448	hCoV-19/USA/PA-CDC-LC0967448/2022	EPI_ISL_16381413
LC0967342	hCoV-19/USA/NJ-CDC-LC0967342/2022	EPI_ISL_16381415
LC0968587	hCoV-19/USA/FL-CDC-LC0968587/2022	EPI_ISL_16381420
LC0967418	hCoV-19/USA/NJ-CDC-LC0967418/2022	EPI_ISL_16381430
LC0966981	hCoV-19/USA/NJ-CDC-LC0966981/2022	EPI_ISL_16381449
LC0967341	hCoV-19/USA/NJ-CDC-LC0967341/2022	EPI_ISL_16381416
LC0967488	hCoV-19/USA/NJ-CDC-LC0967488/2022	EPI_ISL_16381428
LC0966959	hCoV-19/USA/NJ-CDC-LC0966959/2022	EPI_ISL_16381440
LC0967364	hCoV-19/USA/NY-CDC-LC0967364/2022	EPI_ISL_16381418
LC0967467	hCoV-19/USA/DE-CDC-LC0967467/2022	EPI_ISL_16381427
LC0966944	hCoV-19/USA/NY-CDC-LC0966944/2022	EPI_ISL_16381431
LC0971607	hCoV-19/USA/CA-CDC-LC0971607/2022	EPI_ISL_16381438
LC0967340	hCoV-19/USA/NJ-CDC-LC0967340/2022	EPI_ISL_16381422
LC0967360	hCoV-19/USA/NJ-CDC-LC0967360/2022	EPI_ISL_16381434
LC0967331	hCoV-19/USA/DE-CDC-LC0967331/2022	EPI_ISL_16381424
LC0967029	hCoV-19/USA/NY-CDC-LC0967029/2022	EPI_ISL_16381433
LC0967441	hCoV-19/USA/NJ-CDC-LC0967441/2022	EPI_ISL_16381436
LC0971592	hCoV-19/USA/CA-CDC-LC0971592/2022	EPI_ISL_16381426
LC0967343	hCoV-19/USA/NJ-CDC-LC0967343/2022	EPI_ISL_16381429
LC0971210	hCoV-19/USA/IN-CDC-LC0971210/2022	EPI_ISL_16381442
LC0967328	hCoV-19/USA/NJ-CDC-LC0967328/2022	EPI_ISL_16381448
LC0966979	hCoV-19/USA/NJ-CDC-LC0966979/2022	EPI_ISL_16381450
LC0967499	hCoV-19/USA/NY-CDC-LC0967499/2022	EPI_ISL_16381432
LC0971595	hCoV-19/USA/CA-CDC-LC0971595/2022	EPI_ISL_16381435
LC0966986	hCoV-19/USA/NJ-CDC-LC0966986/2022	EPI_ISL_16381439
LC0967443	hCoV-19/USA/NJ-CDC-LC0967443/2022	EPI_ISL_16381437
LC0967363	hCoV-19/USA/NY-CDC-LC0967363/2022	EPI_ISL_16381443
LC0967495	hCoV-19/USA/PA-CDC-LC0967495/2022	EPI_ISL_16381455
LC0967317	hCoV-19/USA/PA-CDC-LC0967317/2022	EPI_ISL_16381456
LC0967016	hCoV-19/USA/NJ-CDC-LC0967016/2022	EPI_ISL_16381441
LC0967327	hCoV-19/USA/NJ-CDC-LC0967327/2022	EPI_ISL_16381447
LC0966968	hCoV-19/USA/PA-CDC-LC0966968/2022	EPI_ISL_16381461
LC0966946	hCoV-19/USA/NY-CDC-LC0966946/2022	EPI_ISL_16381445
LC0967335	hCoV-19/USA/PA-CDC-LC0967335/2022	EPI_ISL_16381457
LC0966974	hCoV-19/USA/PA-CDC-LC0966974/2022	EPI_ISL_16381459
LC0967318	hCoV-19/USA/NJ-CDC-LC0967318/2022	EPI_ISL_16381446
LC0967447	hCoV-19/USA/PA-CDC-LC0967447/2022	EPI_ISL_16381452
LC0966958	hCoV-19/USA/NJ-CDC-LC0966958/2022	EPI_ISL_16381467
LC0967353	hCoV-19/USA/NY-CDC-LC0967353/2022	EPI_ISL_16381470
LC0967413	hCoV-19/USA/NJ-CDC-LC0967413/2022	EPI_ISL_16381451
LC0966954	hCoV-19/USA/PA-CDC-LC0966954/2022	EPI_ISL_16381454
LC0966965	hCoV-19/USA/PA-CDC-LC0966965/2022	EPI_ISL_16381471
LC0966962	hCoV-19/USA/PA-CDC-LC0966962/2022	EPI_ISL_16381473
LC0966977	hCoV-19/USA/NJ-CDC-LC0966977/2022	EPI_ISL_16381453
LC0967500	hCoV-19/USA/PA-CDC-LC0967500/2022	EPI_ISL_16381458
LC0967491	hCoV-19/USA/PA-CDC-LC0967491/2022	EPI_ISL_16381460
LC0966993	hCoV-19/USA/NJ-CDC-LC0966993/2022	EPI_ISL_16381476
LC0966945	hCoV-19/USA/PA-CDC-LC0966945/2022	EPI_ISL_16381462
LC0967352	hCoV-19/USA/NJ-CDC-LC0967352/2022	EPI_ISL_16381466
LC0967355	hCoV-19/USA/NY-CDC-LC0967355/2022	EPI_ISL_16381469
LC0971211	hCoV-19/USA/IN-CDC-LC0971211/2022	EPI_ISL_16381481
LC0967366	hCoV-19/USA/NJ-CDC-LC0967366/2022	EPI_ISL_16381463
LC0967354	hCoV-19/USA/NY-CDC-LC0967354/2022	EPI_ISL_16381468
LC0967350	hCoV-19/USA/PA-CDC-LC0967350/2022	EPI_ISL_16381478
LC0967012	hCoV-19/USA/PA-CDC-LC0967012/2022	EPI_ISL_16381464
LC0967346	hCoV-19/USA/NJ-CDC-LC0967346/2022	EPI_ISL_16381465
LC0967410	hCoV-19/USA/PA-CDC-LC0967410/2022	EPI_ISL_16381479
LC0967357	hCoV-19/USA/CT-CDC-LC0967357/2022	EPI_ISL_16381472
LC0971207	hCoV-19/USA/IN-CDC-LC0971207/2022	EPI_ISL_16381483
LC0971766	hCoV-19/USA/CA-CDC-LC0971766/2022	EPI_ISL_16381486
LC0971553	hCoV-19/USA/CA-CDC-LC0971553/2022	EPI_ISL_16381505
LC0967464	hCoV-19/USA/PA-CDC-LC0967464/2022	EPI_ISL_16381474
LC0966960	hCoV-19/USA/PA-CDC-LC0966960/2022	EPI_ISL_16381480
LC0967456	hCoV-19/USA/NJ-CDC-LC0967456/2022	EPI_ISL_16381475
LC0971128	hCoV-19/USA/CA-CDC-LC0971128/2022	EPI_ISL_16381487
LC0971964	hCoV-19/USA/CA-CDC-LC0971964/2022	EPI_ISL_16381490
LC0971784	hCoV-19/USA/CA-CDC-LC0971784/2022	EPI_ISL_16381494
LC0966992	hCoV-19/USA/NJ-CDC-LC0966992/2022	EPI_ISL_16381477
LC0971735	hCoV-19/USA/CA-CDC-LC0971735/2022	EPI_ISL_16381488
LC0971736	hCoV-19/USA/CA-CDC-LC0971736/2022	EPI_ISL_16381491
LC0971506	hCoV-19/USA/PA-CDC-LC0971506/2022	EPI_ISL_16381482
LC0971789	hCoV-19/USA/CA-CDC-LC0971789/2022	EPI_ISL_16381498
LC0971794	hCoV-19/USA/CA-CDC-LC0971794/2022	EPI_ISL_16381509
LC0971785	hCoV-19/USA/CA-CDC-LC0971785/2022	EPI_ISL_16381514
LC0971946	hCoV-19/USA/CA-CDC-LC0971946/2022	EPI_ISL_16381484
LC0971605	hCoV-19/USA/CA-CDC-LC0971605/2022	EPI_ISL_16381492
LC0971772	hCoV-19/USA/CA-CDC-LC0971772/2022	EPI_ISL_16381485
LC0971572	hCoV-19/USA/CA-CDC-LC0971572/2022	EPI_ISL_16381500
LC0971783	hCoV-19/USA/CA-CDC-LC0971783/2022	EPI_ISL_16381511
LC0971793	hCoV-19/USA/CA-CDC-LC0971793/2022	EPI_ISL_16381516
LC0971742	hCoV-19/USA/CA-CDC-LC0971742/2022	EPI_ISL_16381489
LC0971779	hCoV-19/USA/CA-CDC-LC0971779/2022	EPI_ISL_16381495
LC0971737	hCoV-19/USA/CA-CDC-LC0971737/2022	EPI_ISL_16381496
LC0972056	hCoV-19/USA/CA-CDC-LC0972056/2022	EPI_ISL_16381493
LC0971266	hCoV-19/USA/CA-CDC-LC0971266/2022	EPI_ISL_16381503
LC0971114	hCoV-19/USA/CA-CDC-LC0971114/2022	EPI_ISL_16381507
LC0971532	hCoV-19/USA/IL-CDC-LC0971532/2022	EPI_ISL_16381551
LC0971780	hCoV-19/USA/CA-CDC-LC0971780/2022	EPI_ISL_16381497
LC0971267	hCoV-19/USA/CA-CDC-LC0971267/2022	EPI_ISL_16381538
LC0972050	hCoV-19/USA/CA-CDC-LC0972050/2022	EPI_ISL_16381540
LC0971791	hCoV-19/USA/CA-CDC-LC0971791/2022	EPI_ISL_16381499
LC0971567	hCoV-19/USA/CA-CDC-LC0971567/2022	EPI_ISL_16381542
LC0971150	hCoV-19/USA/CA-CDC-LC0971150/2022	EPI_ISL_16381547
LC0971453	hCoV-19/USA/IL-CDC-LC0971453/2022	EPI_ISL_16381553
LC0971741	hCoV-19/USA/CA-CDC-LC0971741/2022	EPI_ISL_16381502
LC0971269	hCoV-19/USA/CA-CDC-LC0971269/2022	EPI_ISL_16381549
LC0972023	hCoV-19/USA/IN-CDC-LC0972023/2022	EPI_ISL_16381557
LC0971208	hCoV-19/USA/OH-CDC-LC0971208/2022	EPI_ISL_16381569
LC0971740	hCoV-19/USA/CA-CDC-LC0971740/2022	EPI_ISL_16381518
LC0971490	hCoV-19/USA/IN-CDC-LC0971490/2022	EPI_ISL_16381576
LC0972051	hCoV-19/USA/CA-CDC-LC0972051/2022	EPI_ISL_16381582
LC0972061	hCoV-19/USA/CA-CDC-LC0972061/2022	EPI_ISL_16381592
LC0971739	hCoV-19/USA/CA-CDC-LC0971739/2022	EPI_ISL_16381521
LC0971950	hCoV-19/USA/CA-CDC-LC0971950/2022	EPI_ISL_16381523
LC0971943	hCoV-19/USA/CA-CDC-LC0971943/2022	EPI_ISL_16381525
LC0971143	hCoV-19/USA/CA-CDC-LC0971143/2022	EPI_ISL_16381527
LC0971939	hCoV-19/USA/CA-CDC-LC0971939/2022	EPI_ISL_16381530
LC0971947	hCoV-19/USA/CA-CDC-LC0971947/2022	EPI_ISL_16381532
LC0971786	hCoV-19/USA/CA-CDC-LC0971786/2022	EPI_ISL_16381534
LC0972049	hCoV-19/USA/CA-CDC-LC0972049/2022	EPI_ISL_16381589
LC0971092	hCoV-19/USA/CA-CDC-LC0971092/2022	EPI_ISL_16381544
LC0972028	hCoV-19/USA/IN-CDC-LC0972028/2022	EPI_ISL_16381559
LC0971437	hCoV-19/USA/CA-CDC-LC0971437/2022	EPI_ISL_16381603
LC0971148	hCoV-19/USA/CA-CDC-LC0971148/2022	EPI_ISL_16381619
LC0971839	hCoV-19/USA/IN-CDC-LC0971839/2022	EPI_ISL_16381555
LC0972022	hCoV-19/USA/IN-CDC-LC0972022/2022	EPI_ISL_16381578
LC0971182	hCoV-19/USA/PA-CDC-LC0971182/2022	EPI_ISL_16381561
LC0971257	hCoV-19/USA/CA-CDC-LC0971257/2022	EPI_ISL_16381607
LC0971147	hCoV-19/USA/CA-CDC-LC0971147/2022	EPI_ISL_16381621
LC0971245	hCoV-19/USA/MD-CDC-LC0971245/2022	EPI_ISL_16381633
LC0971201	hCoV-19/USA/IN-CDC-LC0971201/2022	EPI_ISL_16381571
LC0971243	hCoV-19/USA/PA-CDC-LC0971243/2022	EPI_ISL_16381574
LC0971098	hCoV-19/USA/CA-CDC-LC0971098/2022	EPI_ISL_16381580
LC0971249	hCoV-19/USA/CA-CDC-LC0971249/2022	EPI_ISL_16381614
LC0971262	hCoV-19/USA/CA-CDC-LC0971262/2022	EPI_ISL_16381625
LC0971107	hCoV-19/USA/CA-CDC-LC0971107/2022	EPI_ISL_16381637
LC0971089	hCoV-19/USA/CA-CDC-LC0971089/2022	EPI_ISL_16381584
LC0971436	hCoV-19/USA/CA-CDC-LC0971436/2022	EPI_ISL_16381601
LC0971435	hCoV-19/USA/CA-CDC-LC0971435/2022	EPI_ISL_16381605
LC0971099	hCoV-19/USA/CA-CDC-LC0971099/2022	EPI_ISL_16381587
LC0971771	hCoV-19/USA/CA-CDC-LC0971771/2022	EPI_ISL_16381596
LC0971088	hCoV-19/USA/CA-CDC-LC0971088/2022	EPI_ISL_16381623
LC0971568	hCoV-19/USA/CA-CDC-LC0971568/2022	EPI_ISL_16381594
LC0971149	hCoV-19/USA/CA-CDC-LC0971149/2022	EPI_ISL_16381616
LC0971091	hCoV-19/USA/CA-CDC-LC0971091/2022	EPI_ISL_16381629
LC0971263	hCoV-19/USA/CA-CDC-LC0971263/2022	EPI_ISL_16381644
LC0971963	hCoV-19/USA/CA-CDC-LC0971963/2022	EPI_ISL_16381599
LC0971460	hCoV-19/USA/IL-CDC-LC0971460/2022	EPI_ISL_16381640
LC0971190	hCoV-19/USA/WV-CDC-LC0971190/2022	EPI_ISL_16381652
LC0971432	hCoV-19/USA/CA-CDC-LC0971432/2022	EPI_ISL_16381610
LC0971095	hCoV-19/USA/CA-CDC-LC0971095/2022	EPI_ISL_16381612
LC0971443	hCoV-19/USA/IL-CDC-LC0971443/2022	EPI_ISL_16381635
LC0972047	hCoV-19/USA/CA-CDC-LC0972047/2022	EPI_ISL_16381627
LC0971253	hCoV-19/USA/CA-CDC-LC0971253/2022	EPI_ISL_16381760
LC0971527	hCoV-19/USA/WI-CDC-LC0971527/2022	EPI_ISL_16381775
LC0971185	hCoV-19/USA/WV-CDC-LC0971185/2022	EPI_ISL_16381777
LC0971448	hCoV-19/USA/IL-CDC-LC0971448/2022	EPI_ISL_16381631
LC0971255	hCoV-19/USA/CA-CDC-LC0971255/2022	EPI_ISL_16381642
LC0971528	hCoV-19/USA/IL-CDC-LC0971528/2022	EPI_ISL_16381743
LC0971254	hCoV-19/USA/CA-CDC-LC0971254/2022	EPI_ISL_16381767
LC0971112	hCoV-19/USA/CA-CDC-LC0971112/2022	EPI_ISL_16381646
LC0971144	hCoV-19/USA/CA-CDC-LC0971144/2022	EPI_ISL_16381650
LC0971204	hCoV-19/USA/MI-CDC-LC0971204/2022	EPI_ISL_16381776
LC0971430	hCoV-19/USA/CA-CDC-LC0971430/2022	EPI_ISL_16381783
LC0971138	hCoV-19/USA/CA-CDC-LC0971138/2022	EPI_ISL_16381648
LC0971122	hCoV-19/USA/CA-CDC-LC0971122/2022	EPI_ISL_16381764
LC0971251	hCoV-19/USA/CA-CDC-LC0971251/2022	EPI_ISL_16381770
LC0971442	hCoV-19/USA/WI-CDC-LC0971442/2022	EPI_ISL_16381654
LC0971223	hCoV-19/USA/IL-CDC-LC0971223/2022	EPI_ISL_16381780
LC0971256	hCoV-19/USA/CA-CDC-LC0971256/2022	EPI_ISL_16381769
LC0971129	hCoV-19/USA/CA-CDC-LC0971129/2022	EPI_ISL_16381771
LC0971134	hCoV-19/USA/CA-CDC-LC0971134/2022	EPI_ISL_16381772
LC0971133	hCoV-19/USA/CA-CDC-LC0971133/2022	EPI_ISL_16381773
LC0971962	hCoV-19/USA/CA-CDC-LC0971962/2022	EPI_ISL_16381784
LC0971096	hCoV-19/USA/CA-CDC-LC0971096/2022	EPI_ISL_16381788
LC0971252	hCoV-19/USA/CA-CDC-LC0971252/2022	EPI_ISL_16381774
LC0971195	hCoV-19/USA/IL-CDC-LC0971195/2022	EPI_ISL_16381778
LC0971246	hCoV-19/USA/WV-CDC-LC0971246/2022	EPI_ISL_16381785
LC0971218	hCoV-19/USA/IN-CDC-LC0971218/2022	EPI_ISL_16381791
LC0971224	hCoV-19/USA/IL-CDC-LC0971224/2022	EPI_ISL_16381779
LC0971199	hCoV-19/USA/WI-CDC-LC0971199/2022	EPI_ISL_16381782
LC0971188	hCoV-19/USA/IL-CDC-LC0971188/2022	EPI_ISL_16381781
LC0971534	hCoV-19/USA/IL-CDC-LC0971534/2022	EPI_ISL_16381796
LC0971261	hCoV-19/USA/CA-CDC-LC0971261/2022	EPI_ISL_16381786
LC0971531	hCoV-19/USA/IL-CDC-LC0971531/2022	EPI_ISL_16381787
LC0971214	hCoV-19/USA/IN-CDC-LC0971214/2022	EPI_ISL_16381789
LC0971226	hCoV-19/USA/IL-CDC-LC0971226/2022	EPI_ISL_16381807
LC0971525	hCoV-19/USA/IL-CDC-LC0971525/2022	EPI_ISL_16381790
LC0971221	hCoV-19/USA/IN-CDC-LC0971221/2022	EPI_ISL_16381792
LC0971177	hCoV-19/USA/MD-CDC-LC0971177/2022	EPI_ISL_16381793
LC0971222	hCoV-19/USA/OH-CDC-LC0971222/2022	EPI_ISL_16381794
LC0971229	hCoV-19/USA/IL-CDC-LC0971229/2022	EPI_ISL_16381795
LC0971451	hCoV-19/USA/IL-CDC-LC0971451/2022	EPI_ISL_16381797
LC0971530	hCoV-19/USA/WI-CDC-LC0971530/2022	EPI_ISL_16381798
LC0971180	hCoV-19/USA/WV-CDC-LC0971180/2022	EPI_ISL_16381799
LC0971186	hCoV-19/USA/WV-CDC-LC0971186/2022	EPI_ISL_16381800
LC0971109	hCoV-19/USA/CA-CDC-LC0971109/2022	EPI_ISL_16381804
LC0971104	hCoV-19/USA/CA-CDC-LC0971104/2022	EPI_ISL_16381801
LC0971105	hCoV-19/USA/CA-CDC-LC0971105/2022	EPI_ISL_16381815
LC0971416	hCoV-19/USA/CA-CDC-LC0971416/2022	EPI_ISL_16381822
LC0971156	hCoV-19/USA/IL-CDC-LC0971156/2022	EPI_ISL_16381802
LC0967158	hCoV-19/USA/DC-CDC-LC0967158/2022	EPI_ISL_16381816
LC0967279	hCoV-19/USA/MD-CDC-LC0967279/2022	EPI_ISL_16381823
LC0971258	hCoV-19/USA/CA-CDC-LC0971258/2022	EPI_ISL_16381803
LC0967047	hCoV-19/USA/VA-CDC-LC0967047/2022	EPI_ISL_16381818
LC0967395	hCoV-19/USA/DC-CDC-LC0967395/2022	EPI_ISL_16381824
LC0971115	hCoV-19/USA/CA-CDC-LC0971115/2022	EPI_ISL_16381805
LC0971264	hCoV-19/USA/CA-CDC-LC0971264/2022	EPI_ISL_16381806
LC0971139	hCoV-19/USA/CA-CDC-LC0971139/2022	EPI_ISL_16381808
LC0971110	hCoV-19/USA/CA-CDC-LC0971110/2022	EPI_ISL_16381813
LC0971413	hCoV-19/USA/CA-CDC-LC0971413/2022	EPI_ISL_16381825
LC0967211	hCoV-19/USA/VA-CDC-LC0967211/2022	EPI_ISL_16381828
LC0971212	hCoV-19/USA/IN-CDC-LC0971212/2022	EPI_ISL_16381809
LC0971213	hCoV-19/USA/IN-CDC-LC0971213/2022	EPI_ISL_16381810
LC0971228	hCoV-19/USA/IL-CDC-LC0971228/2022	EPI_ISL_16381811
LC0971103	hCoV-19/USA/CA-CDC-LC0971103/2022	EPI_ISL_16381812
LC0967214	hCoV-19/USA/MD-CDC-LC0967214/2022	EPI_ISL_16381819
LC0971106	hCoV-19/USA/CA-CDC-LC0971106/2022	EPI_ISL_16381814
LC0967041	hCoV-19/USA/VA-CDC-LC0967041/2022	EPI_ISL_16381817
LC0971411	hCoV-19/USA/CA-CDC-LC0971411/2022	EPI_ISL_16381820
LC0967188	hCoV-19/USA/VA-CDC-LC0967188/2022	EPI_ISL_16381821
LC0967271	hCoV-19/USA/DC-CDC-LC0967271/2022	EPI_ISL_16381826
LC0967048	hCoV-19/USA/VA-CDC-LC0967048/2022	EPI_ISL_16381827
LC0967268	hCoV-19/USA/SC-CDC-LC0967268/2022	EPI_ISL_16381829
LC0971414	hCoV-19/USA/CA-CDC-LC0971414/2022	EPI_ISL_16381832
LC0971365	hCoV-19/USA/CA-CDC-LC0971365/2022	EPI_ISL_16381830
LC0967262	hCoV-19/USA/SC-CDC-LC0967262/2022	EPI_ISL_16381831
LC0971359	hCoV-19/USA/CA-CDC-LC0971359/2022	EPI_ISL_16381834
LC0967280	hCoV-19/USA/DC-CDC-LC0967280/2022	EPI_ISL_16381833
LC0971345	hCoV-19/USA/CA-CDC-LC0971345/2022	EPI_ISL_16381844
LC0971408	hCoV-19/USA/CA-CDC-LC0971408/2022	EPI_ISL_16381849
LC0971358	hCoV-19/USA/CA-CDC-LC0971358/2022	EPI_ISL_16381835
LC0971310	hCoV-19/USA/CA-CDC-LC0971310/2022	EPI_ISL_16381839
LC0971343	hCoV-19/USA/CA-CDC-LC0971343/2022	EPI_ISL_16381836
LC0971314	hCoV-19/USA/CA-CDC-LC0971314/2022	EPI_ISL_16381841
LC0971356	hCoV-19/USA/CA-CDC-LC0971356/2022	EPI_ISL_16381854
LC0971323	hCoV-19/USA/CA-CDC-LC0971323/2022	EPI_ISL_16381837
LC0967052	hCoV-19/USA/VA-CDC-LC0967052/2022	EPI_ISL_16381848
LC0967051	hCoV-19/USA/VA-CDC-LC0967051/2022	EPI_ISL_16381838
LC0967537	hCoV-19/USA/VA-CDC-LC0967537/2022	EPI_ISL_16381845
LC0971309	hCoV-19/USA/CA-CDC-LC0971309/2022	EPI_ISL_16381840
LC0971320	hCoV-19/USA/HI-CDC-LC0971320/2022	EPI_ISL_16381842
LC0971363	hCoV-19/USA/CA-CDC-LC0971363/2022	EPI_ISL_16381843
LC0971350	hCoV-19/USA/CA-CDC-LC0971350/2022	EPI_ISL_16381846
LC0967075	hCoV-19/USA/NC-CDC-LC0967075/2022	EPI_ISL_16381859
LC0971977	hCoV-19/USA/CA-CDC-LC0971977/2022	EPI_ISL_16381847
LC0971412	hCoV-19/USA/WA-CDC-LC0971412/2022	EPI_ISL_16381850
LC0971355	hCoV-19/USA/CA-CDC-LC0971355/2022	EPI_ISL_16381851
LC0967182	hCoV-19/USA/VA-CDC-LC0967182/2022	EPI_ISL_16381852
LC0971409	hCoV-19/USA/CA-CDC-LC0971409/2022	EPI_ISL_16381857
LC0971361	hCoV-19/USA/CA-CDC-LC0971361/2022	EPI_ISL_16381853
LC0967255	hCoV-19/USA/SC-CDC-LC0967255/2022	EPI_ISL_16381865
LC0967258	hCoV-19/USA/SC-CDC-LC0967258/2022	EPI_ISL_16381866
LC0971367	hCoV-19/USA/CA-CDC-LC0971367/2022	EPI_ISL_16381855
LC0967201	hCoV-19/USA/SC-CDC-LC0967201/2022	EPI_ISL_16381871
LC0971352	hCoV-19/USA/CA-CDC-LC0971352/2022	EPI_ISL_16381856
LC0971324	hCoV-19/USA/CA-CDC-LC0971324/2022	EPI_ISL_16381858
LC0967072	hCoV-19/USA/NC-CDC-LC0967072/2022	EPI_ISL_16381860
LC0967251	hCoV-19/USA/VA-CDC-LC0967251/2022	EPI_ISL_16381864
LC0967512	hCoV-19/USA/SC-CDC-LC0967512/2022	EPI_ISL_16381861
LC0967083	hCoV-19/USA/NC-CDC-LC0967083/2022	EPI_ISL_16381867
LC0967229	hCoV-19/USA/NC-CDC-LC0967229/2022	EPI_ISL_16381874
LC0971337	hCoV-19/USA/CA-CDC-LC0971337/2022	EPI_ISL_16381862
LC0967103	hCoV-19/USA/NC-CDC-LC0967103/2022	EPI_ISL_16381863
LC0967081	hCoV-19/USA/NC-CDC-LC0967081/2022	EPI_ISL_16381868
LC0968708	hCoV-19/USA/NC-CDC-LC0968708/2022	EPI_ISL_16381886
LC0967228	hCoV-19/USA/NC-CDC-LC0967228/2022	EPI_ISL_16381869
LC0971417	hCoV-19/USA/CA-CDC-LC0971417/2022	EPI_ISL_16381890
LC0967392	hCoV-19/USA/NC-CDC-LC0967392/2022	EPI_ISL_16381870
LC0967518	hCoV-19/USA/NC-CDC-LC0967518/2022	EPI_ISL_16381876
LC0967599	hCoV-19/USA/NC-CDC-LC0967599/2022	EPI_ISL_16381877
LC0967305	hCoV-19/USA/NC-CDC-LC0967305/2022	EPI_ISL_16381875
LC0971410	hCoV-19/USA/CA-CDC-LC0971410/2022	EPI_ISL_16381897
LC0967407	hCoV-19/USA/NC-CDC-LC0967407/2022	EPI_ISL_16381878
LC0967033	hCoV-19/USA/DC-CDC-LC0967033/2022	EPI_ISL_16381879
LC0967170	hCoV-19/USA/NC-CDC-LC0967170/2022	EPI_ISL_16381881
LC0967270	hCoV-19/USA/SC-CDC-LC0967270/2022	EPI_ISL_16381882
LC0971357	hCoV-19/USA/CA-CDC-LC0971357/2022	EPI_ISL_16381883
LC0971362	hCoV-19/USA/CA-CDC-LC0971362/2022	EPI_ISL_16381887
LC0971386	hCoV-19/USA/CA-CDC-LC0971386/2022	EPI_ISL_16381894
LC0967551	hCoV-19/USA/SC-CDC-LC0967551/2022	EPI_ISL_16381884
LC0967301	hCoV-19/USA/SC-CDC-LC0967301/2022	EPI_ISL_16381885
LC0971407	hCoV-19/USA/CA-CDC-LC0971407/2022	EPI_ISL_16381888
LC0967545	hCoV-19/USA/NC-CDC-LC0967545/2022	EPI_ISL_16381896
LC0971419	hCoV-19/USA/CA-CDC-LC0971419/2022	EPI_ISL_16381889
LC0971382	hCoV-19/USA/CA-CDC-LC0971382/2022	EPI_ISL_16381891
LC0971390	hCoV-19/USA/CA-CDC-LC0971390/2022	EPI_ISL_16381892
LC0971379	hCoV-19/USA/CA-CDC-LC0971379/2022	EPI_ISL_16381893
LC0971327	hCoV-19/USA/CA-CDC-LC0971327/2022	EPI_ISL_16381905
LC0967123	hCoV-19/USA/NC-CDC-LC0967123/2022	EPI_ISL_16381895
LC0971613	hCoV-19/USA/CA-CDC-LC0971613/2022	EPI_ISL_16381909
LC0967519	hCoV-19/USA/SC-CDC-LC0967519/2022	EPI_ISL_16381898
LC0967527	hCoV-19/USA/SC-CDC-LC0967527/2022	EPI_ISL_16381899
LC0971986	hCoV-19/USA/CA-CDC-LC0971986/2022	EPI_ISL_16381904
LC0967077	hCoV-19/USA/VA-CDC-LC0967077/2022	EPI_ISL_16381900
LC0967216	hCoV-19/USA/VA-CDC-LC0967216/2022	EPI_ISL_16381901
LC0971306	hCoV-19/USA/CA-CDC-LC0971306/2022	EPI_ISL_16381903
LC0971364	hCoV-19/USA/CA-CDC-LC0971364/2022	EPI_ISL_16381902
LC0971822	hCoV-19/USA/CA-CDC-LC0971822/2022	EPI_ISL_16381910
LC0971564	hCoV-19/USA/CA-CDC-LC0971564/2022	EPI_ISL_16381915
LC0971554	hCoV-19/USA/CA-CDC-LC0971554/2022	EPI_ISL_16381906
LC0971596	hCoV-19/USA/CA-CDC-LC0971596/2022	EPI_ISL_16381912
LC0971551	hCoV-19/USA/CA-CDC-LC0971551/2022	EPI_ISL_16381907
LC0972004	hCoV-19/USA/CA-CDC-LC0972004/2022	EPI_ISL_16381908
LC0971979	hCoV-19/USA/CA-CDC-LC0971979/2022	EPI_ISL_16381911
LC0971991	hCoV-19/USA/CA-CDC-LC0971991/2022	EPI_ISL_16381913
LC0971548	hCoV-19/USA/CA-CDC-LC0971548/2022	EPI_ISL_16381925
LC0971990	hCoV-19/USA/CA-CDC-LC0971990/2022	EPI_ISL_16381914
LC0972042	hCoV-19/USA/CA-CDC-LC0972042/2022	EPI_ISL_16381916
LC0968666	hCoV-19/USA/FL-CDC-LC0968666/2022	EPI_ISL_16381929
LC0972002	hCoV-19/USA/CA-CDC-LC0972002/2022	EPI_ISL_16381917
LC0971583	hCoV-19/USA/CA-CDC-LC0971583/2022	EPI_ISL_16381918
LC0971984	hCoV-19/USA/CA-CDC-LC0971984/2022	EPI_ISL_16381920
LC0972014	hCoV-19/USA/CA-CDC-LC0972014/2022	EPI_ISL_16381931
LC0971549	hCoV-19/USA/CA-CDC-LC0971549/2022	EPI_ISL_16381937
LC0971610	hCoV-19/USA/CA-CDC-LC0971610/2022	EPI_ISL_16381919
LC0969127	hCoV-19/USA/MD-CDC-LC0969127/2022	EPI_ISL_16381921
LC0972001	hCoV-19/USA/CA-CDC-LC0972001/2022	EPI_ISL_16381924
LC0971556	hCoV-19/USA/CA-CDC-LC0971556/2022	EPI_ISL_16381922
LC0971557	hCoV-19/USA/CA-CDC-LC0971557/2022	EPI_ISL_16381935
LC0968895	hCoV-19/USA/FL-CDC-LC0968895/2022	EPI_ISL_16381923
LC0968660	hCoV-19/USA/FL-CDC-LC0968660/2022	EPI_ISL_16381928
LC0968588	hCoV-19/USA/FL-CDC-LC0968588/2022	EPI_ISL_16381941
LC0971578	hCoV-19/USA/CA-CDC-LC0971578/2022	EPI_ISL_16381926
LC0972007	hCoV-19/USA/CA-CDC-LC0972007/2022	EPI_ISL_16381930
LC0971546	hCoV-19/USA/CA-CDC-LC0971546/2022	EPI_ISL_16381927
LC0971560	hCoV-19/USA/CA-CDC-LC0971560/2022	EPI_ISL_16381936
LC0968883	hCoV-19/USA/FL-CDC-LC0968883/2022	EPI_ISL_16381948
LC0971989	hCoV-19/USA/CA-CDC-LC0971989/2022	EPI_ISL_16381932
LC0971552	hCoV-19/USA/CA-CDC-LC0971552/2022	EPI_ISL_16381934
LC0969095	hCoV-19/USA/FL-CDC-LC0969095/2022	EPI_ISL_16381950
LC0971547	hCoV-19/USA/CA-CDC-LC0971547/2022	EPI_ISL_16381933
LC0968887	hCoV-19/USA/FL-CDC-LC0968887/2022	EPI_ISL_16381945
LC0971545	hCoV-19/USA/CA-CDC-LC0971545/2022	EPI_ISL_16381938
LC0969089	hCoV-19/USA/FL-CDC-LC0969089/2022	EPI_ISL_16381939
LC0968882	hCoV-19/USA/FL-CDC-LC0968882/2022	EPI_ISL_16381940
LC0969090	hCoV-19/USA/FL-CDC-LC0969090/2022	EPI_ISL_16381942
LC0971090	hCoV-19/USA/CA-CDC-LC0971090/2022	EPI_ISL_16381956
LC0971338	hCoV-19/USA/CA-CDC-LC0971338/2022	EPI_ISL_16381961
LC0969093	hCoV-19/USA/FL-CDC-LC0969093/2022	EPI_ISL_16381943
LC0969057	hCoV-19/USA/FL-CDC-LC0969057/2022	EPI_ISL_16381944
LC0971087	hCoV-19/USA/CA-CDC-LC0971087/2022	EPI_ISL_16381957
LC0968582	hCoV-19/USA/FL-CDC-LC0968582/2022	EPI_ISL_16381946
LC0968871	hCoV-19/USA/FL-CDC-LC0968871/2022	EPI_ISL_16381947
LC0969094	hCoV-19/USA/FL-CDC-LC0969094/2022	EPI_ISL_16381949
LC0968884	hCoV-19/USA/FL-CDC-LC0968884/2022	EPI_ISL_16381960
LC0971346	hCoV-19/USA/CA-CDC-LC0971346/2022	EPI_ISL_16381962
LC0968583	hCoV-19/USA/FL-CDC-LC0968583/2022	EPI_ISL_16381951
LC0971922	hCoV-19/USA/CA-CDC-LC0971922/2022	EPI_ISL_16381952
LC0971815	hCoV-19/USA/CA-CDC-LC0971815/2022	EPI_ISL_16381953
LC0968663	hCoV-19/USA/FL-CDC-LC0968663/2022	EPI_ISL_16381963
LC0971336	hCoV-19/USA/CA-CDC-LC0971336/2022	EPI_ISL_16381965
LC0968839	hCoV-19/USA/FL-CDC-LC0968839/2022	EPI_ISL_16381954
LC0971371	hCoV-19/USA/CA-CDC-LC0971371/2022	EPI_ISL_16381966
LC0971439	hCoV-19/USA/CA-CDC-LC0971439/2022	EPI_ISL_16381955
LC0968584	hCoV-19/USA/FL-CDC-LC0968584/2022	EPI_ISL_16381959
LC0968896	hCoV-19/USA/FL-CDC-LC0968896/2022	EPI_ISL_16381958
LC0971376	hCoV-19/USA/CA-CDC-LC0971376/2022	EPI_ISL_16381964
LC0971370	hCoV-19/USA/CA-CDC-LC0971370/2022	EPI_ISL_16381971
LC0971316	hCoV-19/USA/CA-CDC-LC0971316/2022	EPI_ISL_16381974
LC0971374	hCoV-19/USA/CA-CDC-LC0971374/2022	EPI_ISL_16381967
LC0971332	hCoV-19/USA/CA-CDC-LC0971332/2022	EPI_ISL_16381968
LC0971342	hCoV-19/USA/CA-CDC-LC0971342/2022	EPI_ISL_16381969
LC0971369	hCoV-19/USA/CA-CDC-LC0971369/2022	EPI_ISL_16381970
LC0971433	hCoV-19/USA/CA-CDC-LC0971433/2022	EPI_ISL_16381976
LC0971392	hCoV-19/USA/CA-CDC-LC0971392/2022	EPI_ISL_16381994
LC0971311	hCoV-19/USA/CA-CDC-LC0971311/2022	EPI_ISL_16381972
LC0971328	hCoV-19/USA/CA-CDC-LC0971328/2022	EPI_ISL_16381977
LC0971308	hCoV-19/USA/CA-CDC-LC0971308/2022	EPI_ISL_16381973
LC0971399	hCoV-19/USA/CA-CDC-LC0971399/2022	EPI_ISL_16381989
LC0971383	hCoV-19/USA/CA-CDC-LC0971383/2022	EPI_ISL_16381993
LC0971307	hCoV-19/USA/CA-CDC-LC0971307/2022	EPI_ISL_16381975
LC0971823	hCoV-19/USA/CA-CDC-LC0971823/2022	EPI_ISL_16381985
LC0968586	hCoV-19/USA/FL-CDC-LC0968586/2022	EPI_ISL_16381978
LC0968894	hCoV-19/USA/FL-CDC-LC0968894/2022	EPI_ISL_16381981
LC0971340	hCoV-19/USA/CA-CDC-LC0971340/2022	EPI_ISL_16381979
LC0971424	hCoV-19/USA/CA-CDC-LC0971424/2022	EPI_ISL_16381999
LC0968847	hCoV-19/USA/FL-CDC-LC0968847/2022	EPI_ISL_16381980
LC0969066	hCoV-19/USA/FL-CDC-LC0969066/2022	EPI_ISL_16381987
LC0972053	hCoV-19/USA/CA-CDC-LC0972053/2022	EPI_ISL_16381982
LC0971331	hCoV-19/USA/CA-CDC-LC0971331/2022	EPI_ISL_16381998
LC0972057	hCoV-19/USA/CA-CDC-LC0972057/2022	EPI_ISL_16381983
LC0967577	hCoV-19/USA/VA-CDC-LC0967577/2022	EPI_ISL_16381984
LC0971401	hCoV-19/USA/CA-CDC-LC0971401/2022	EPI_ISL_16381988
LC0971970	hCoV-19/USA/CA-CDC-LC0971970/2022	EPI_ISL_16381986
LC0971319	hCoV-19/USA/CA-CDC-LC0971319/2022	EPI_ISL_16382000
LC0971402	hCoV-19/USA/CA-CDC-LC0971402/2022	EPI_ISL_16381990
LC0971403	hCoV-19/USA/CA-CDC-LC0971403/2022	EPI_ISL_16381991
LC0971388	hCoV-19/USA/CA-CDC-LC0971388/2022	EPI_ISL_16381995
LC0971333	hCoV-19/USA/MI-CDC-LC0971333/2022	EPI_ISL_16381997
LC0967571	hCoV-19/USA/MD-CDC-LC0967571/2022	EPI_ISL_16382008
LC0971759	hCoV-19/USA/CA-CDC-LC0971759/2022	EPI_ISL_16382021
LC0971312	hCoV-19/USA/CA-CDC-LC0971312/2022	EPI_ISL_16382001
LC0968184	hCoV-19/USA/FL-CDC-LC0968184/2022	EPI_ISL_16382012
LC0971749	hCoV-19/USA/CA-CDC-LC0971749/2022	EPI_ISL_16382018
LC0967291	hCoV-19/USA/VA-CDC-LC0967291/2022	EPI_ISL_16382002
LC0968182	hCoV-19/USA/FL-CDC-LC0968182/2022	EPI_ISL_16382011
LC0967260	hCoV-19/USA/NC-CDC-LC0967260/2022	EPI_ISL_16382003
LC0971748	hCoV-19/USA/CA-CDC-LC0971748/2022	EPI_ISL_16382017
LC0967928	hCoV-19/USA/TN-CDC-LC0967928/2022	EPI_ISL_16382025
LC0967920	hCoV-19/USA/MD-CDC-LC0967920/2022	EPI_ISL_16382030
LC0967043	hCoV-19/USA/VA-CDC-LC0967043/2022	EPI_ISL_16382004
LC0971760	hCoV-19/USA/CA-CDC-LC0971760/2022	EPI_ISL_16382020
LC0967899	hCoV-19/USA/VA-CDC-LC0967899/2022	EPI_ISL_16382027
LC0968185	hCoV-19/USA/FL-CDC-LC0968185/2022	EPI_ISL_16382005
LC0967955	hCoV-19/USA/NC-CDC-LC0967955/2022	EPI_ISL_16382007
LC0968366	hCoV-19/USA/NC-CDC-LC0968366/2022	EPI_ISL_16382014
LC0971745	hCoV-19/USA/CA-CDC-LC0971745/2022	EPI_ISL_16382016
LC0967945	hCoV-19/USA/VA-CDC-LC0967945/2022	EPI_ISL_16382006
LC0968188	hCoV-19/USA/FL-CDC-LC0968188/2022	EPI_ISL_16382010
LC0968190	hCoV-19/USA/FL-CDC-LC0968190/2022	EPI_ISL_16382024
LC0967980	hCoV-19/USA/NC-CDC-LC0967980/2022	EPI_ISL_16382009
LC0967995	hCoV-19/USA/NC-CDC-LC0967995/2022	EPI_ISL_16382013
LC0971744	hCoV-19/USA/CA-CDC-LC0971744/2022	EPI_ISL_16382019
LC0972190	hCoV-19/USA/CA-CDC-LC0972190/2022	EPI_ISL_16382015
LC0967918	hCoV-19/USA/MD-CDC-LC0967918/2022	EPI_ISL_16382029
LC0971797	hCoV-19/USA/CA-CDC-LC0971797/2022	EPI_ISL_16382022
LC0967973	hCoV-19/USA/NC-CDC-LC0967973/2022	EPI_ISL_16382026
LC0968191	hCoV-19/USA/FL-CDC-LC0968191/2022	EPI_ISL_16382040
LC0971799	hCoV-19/USA/CA-CDC-LC0971799/2022	EPI_ISL_16382023
LC0967943	hCoV-19/USA/VA-CDC-LC0967943/2022	EPI_ISL_16382038
LC0967896	hCoV-19/USA/SC-CDC-LC0967896/2022	EPI_ISL_16382047
LC0967950	hCoV-19/USA/VA-CDC-LC0967950/2022	EPI_ISL_16382028
LC0967978	hCoV-19/USA/NC-CDC-LC0967978/2022	EPI_ISL_16382034
LC0967968	hCoV-19/USA/NC-CDC-LC0967968/2022	EPI_ISL_16382031
LC0967929	hCoV-19/USA/AL-CDC-LC0967929/2022	EPI_ISL_16382046
LC0967802	hCoV-19/USA/NC-CDC-LC0967802/2022	EPI_ISL_16382032
LC0967983	hCoV-19/USA/NC-CDC-LC0967983/2022	EPI_ISL_16382036
LC0967944	hCoV-19/USA/VA-CDC-LC0967944/2022	EPI_ISL_16382048
LC0967796	hCoV-19/USA/NC-CDC-LC0967796/2022	EPI_ISL_16382033
LC0967889	hCoV-19/USA/NC-CDC-LC0967889/2022	EPI_ISL_16382035
LC0971758	hCoV-19/USA/CA-CDC-LC0971758/2022	EPI_ISL_16382037
LC0967942	hCoV-19/USA/VA-CDC-LC0967942/2022	EPI_ISL_16382043
LC0967951	hCoV-19/USA/VA-CDC-LC0967951/2022	EPI_ISL_16382039
LC0968186	hCoV-19/USA/FL-CDC-LC0968186/2022	EPI_ISL_16382041
LC0968189	hCoV-19/USA/FL-CDC-LC0968189/2022	EPI_ISL_16382042
LC0971985	hCoV-19/USA/CA-CDC-LC0971985/2022	EPI_ISL_16382058
LC0972048	hCoV-19/USA/CA-CDC-LC0972048/2022	EPI_ISL_16382064
LC0967952	hCoV-19/USA/NC-CDC-LC0967952/2022	EPI_ISL_16382044
LC0968822	hCoV-19/USA/NC-CDC-LC0968822/2022	EPI_ISL_16382066
LC0968224	hCoV-19/USA/TN-CDC-LC0968224/2022	EPI_ISL_16382045
LC0968106	hCoV-19/USA/NC-CDC-LC0968106/2022	EPI_ISL_16382049
LC0971819	hCoV-19/USA/CA-CDC-LC0971819/2022	EPI_ISL_16382055
LC0967911	hCoV-19/USA/DC-CDC-LC0967911/2022	EPI_ISL_16382063
LC0971753	hCoV-19/USA/CA-CDC-LC0971753/2022	EPI_ISL_16382085
LC0971800	hCoV-19/USA/CA-CDC-LC0971800/2022	EPI_ISL_16382050
LC0971817	hCoV-19/USA/CA-CDC-LC0971817/2022	EPI_ISL_16382056
LC0971121	hCoV-19/USA/CA-CDC-LC0971121/2022	EPI_ISL_16382067
LC0968694	hCoV-19/USA/MD-CDC-LC0968694/2022	EPI_ISL_16382069
LC0971811	hCoV-19/USA/CA-CDC-LC0971811/2022	EPI_ISL_16382051
LC0968226	hCoV-19/USA/FL-CDC-LC0968226/2022	EPI_ISL_16382057
LC0972009	hCoV-19/USA/CA-CDC-LC0972009/2022	EPI_ISL_16382052
LC0971818	hCoV-19/USA/CA-CDC-LC0971818/2022	EPI_ISL_16382053
LC0971816	hCoV-19/USA/CA-CDC-LC0971816/2022	EPI_ISL_16382054
LC0967906	hCoV-19/USA/ME-CDC-LC0967906/2022	EPI_ISL_16382062
LC0967877	hCoV-19/USA/NC-CDC-LC0967877/2022	EPI_ISL_16382081
LC0971996	hCoV-19/USA/CA-CDC-LC0971996/2022	EPI_ISL_16382059
LC0967904	hCoV-19/USA/VA-CDC-LC0967904/2022	EPI_ISL_16382061
LC0967872	hCoV-19/USA/VA-CDC-LC0967872/2022	EPI_ISL_16382060
LC0968845	hCoV-19/USA/VA-CDC-LC0968845/2022	EPI_ISL_16382070
LC0971113	hCoV-19/USA/CA-CDC-LC0971113/2022	EPI_ISL_16382065
LC0972037	hCoV-19/USA/CA-CDC-LC0972037/2022	EPI_ISL_16382089
LC0972010	hCoV-19/USA/CA-CDC-LC0972010/2022	EPI_ISL_16382090
LC0968817	hCoV-19/USA/NC-CDC-LC0968817/2022	EPI_ISL_16382068
LC0972035	hCoV-19/USA/CA-CDC-LC0972035/2022	EPI_ISL_16382072
LC0972011	hCoV-19/USA/CA-CDC-LC0972011/2022	EPI_ISL_16382091
LC0972040	hCoV-19/USA/CA-CDC-LC0972040/2022	EPI_ISL_16382071
LC0971814	hCoV-19/USA/CA-CDC-LC0971814/2022	EPI_ISL_16382076
LC0971796	hCoV-19/USA/CA-CDC-LC0971796/2022	EPI_ISL_16382077
LC0967521	hCoV-19/USA/NC-CDC-LC0967521/2022	EPI_ISL_16382101
LC0971974	hCoV-19/USA/CA-CDC-LC0971974/2022	EPI_ISL_16382073
LC0971813	hCoV-19/USA/CA-CDC-LC0971813/2022	EPI_ISL_16382078
LC0971812	hCoV-19/USA/CA-CDC-LC0971812/2022	EPI_ISL_16382074
LC0971972	hCoV-19/USA/CA-CDC-LC0971972/2022	EPI_ISL_16382080
LC0971975	hCoV-19/USA/CA-CDC-LC0971975/2022	EPI_ISL_16382082
LC0971809	hCoV-19/USA/CA-CDC-LC0971809/2022	EPI_ISL_16382075
LC0971808	hCoV-19/USA/CA-CDC-LC0971808/2022	EPI_ISL_16382079
LC0972038	hCoV-19/USA/CA-CDC-LC0972038/2022	EPI_ISL_16382083
LC0971810	hCoV-19/USA/CA-CDC-LC0971810/2022	EPI_ISL_16382084
LC0971750	hCoV-19/USA/CA-CDC-LC0971750/2022	EPI_ISL_16382086
LC0971754	hCoV-19/USA/CA-CDC-LC0971754/2022	EPI_ISL_16382087
LC0971746	hCoV-19/USA/CA-CDC-LC0971746/2022	EPI_ISL_16382088
LC0972012	hCoV-19/USA/CA-CDC-LC0972012/2022	EPI_ISL_16382092
LC0971802	hCoV-19/USA/CA-CDC-LC0971802/2022	EPI_ISL_16382093
LC0967891	hCoV-19/USA/NC-CDC-LC0967891/2022	EPI_ISL_16382096
LC0967131	hCoV-19/USA/TN-CDC-LC0967131/2022	EPI_ISL_16382100
LC0971992	hCoV-19/USA/CA-CDC-LC0971992/2022	EPI_ISL_16382094
LC0971755	hCoV-19/USA/CA-CDC-LC0971755/2022	EPI_ISL_16382095
LC0967177	hCoV-19/USA/VA-CDC-LC0967177/2022	EPI_ISL_16382117
LC0967946	hCoV-19/USA/NC-CDC-LC0967946/2022	EPI_ISL_16382120
LC0967975	hCoV-19/USA/NC-CDC-LC0967975/2022	EPI_ISL_16382097
LC0967922	hCoV-19/USA/GA-CDC-LC0967922/2022	EPI_ISL_16382098
LC0967272	hCoV-19/USA/NC-CDC-LC0967272/2022	EPI_ISL_16382099
LC0967529	hCoV-19/USA/NC-CDC-LC0967529/2022	EPI_ISL_16382102
LC0967126	hCoV-19/USA/SC-CDC-LC0967126/2022	EPI_ISL_16382104
LC0967212	hCoV-19/USA/MD-CDC-LC0967212/2022	EPI_ISL_16382107
LC0967205	hCoV-19/USA/SC-CDC-LC0967205/2022	EPI_ISL_16382124
LC0967254	hCoV-19/USA/DC-CDC-LC0967254/2022	EPI_ISL_16382103
LC0967532	hCoV-19/USA/NC-CDC-LC0967532/2022	EPI_ISL_16382105
LC0967544	hCoV-19/USA/VA-CDC-LC0967544/2022	EPI_ISL_16382106
LC0967175	hCoV-19/USA/VA-CDC-LC0967175/2022	EPI_ISL_16382122
LC0967042	hCoV-19/USA/MD-CDC-LC0967042/2022	EPI_ISL_16382133
LC0967525	hCoV-19/USA/NC-CDC-LC0967525/2022	EPI_ISL_16382108
LC0967538	hCoV-19/USA/VA-CDC-LC0967538/2022	EPI_ISL_16382109
LC0967133	hCoV-19/USA/GA-CDC-LC0967133/2022	EPI_ISL_16382112
LC0967034	hCoV-19/USA/NC-CDC-LC0967034/2022	EPI_ISL_16382110
LC0967088	hCoV-19/USA/NC-CDC-LC0967088/2022	EPI_ISL_16382111
LC0967130	hCoV-19/USA/TN-CDC-LC0967130/2022	EPI_ISL_16382113
LC0967310	hCoV-19/USA/TN-CDC-LC0967310/2022	EPI_ISL_16382114
LC0967186	hCoV-19/USA/VA-CDC-LC0967186/2022	EPI_ISL_16382119
LC0967309	hCoV-19/USA/TN-CDC-LC0967309/2022	EPI_ISL_16382115
LC0967312	hCoV-19/USA/TN-CDC-LC0967312/2022	EPI_ISL_16382116
LC0967267	hCoV-19/USA/MD-CDC-LC0967267/2022	EPI_ISL_16382123
LC0967176	hCoV-19/USA/VA-CDC-LC0967176/2022	EPI_ISL_16382118
LC0967522	hCoV-19/USA/VA-CDC-LC0967522/2022	EPI_ISL_16382129
LC0967154	hCoV-19/USA/NC-CDC-LC0967154/2022	EPI_ISL_16382141
LC0967107	hCoV-19/USA/VA-CDC-LC0967107/2022	EPI_ISL_16382147
LC0967180	hCoV-19/USA/VA-CDC-LC0967180/2022	EPI_ISL_16382121
LC0967189	hCoV-19/USA/VA-CDC-LC0967189/2022	EPI_ISL_16382127
LC0967510	hCoV-19/USA/MD-CDC-LC0967510/2022	EPI_ISL_16382125
LC0967534	hCoV-19/USA/NC-CDC-LC0967534/2022	EPI_ISL_16382126
LC0967073	hCoV-19/USA/NC-CDC-LC0967073/2022	EPI_ISL_16382135
LC0967140	hCoV-19/USA/NC-CDC-LC0967140/2022	EPI_ISL_16382142
LC0967206	hCoV-19/USA/VA-CDC-LC0967206/2022	EPI_ISL_16382155
LC0967178	hCoV-19/USA/VA-CDC-LC0967178/2022	EPI_ISL_16382128
LC0967405	hCoV-19/USA/NC-CDC-LC0967405/2022	EPI_ISL_16382136
LC0967138	hCoV-19/USA/NC-CDC-LC0967138/2022	EPI_ISL_16382146
LC0967540	hCoV-19/USA/VA-CDC-LC0967540/2022	EPI_ISL_16382149
LC0967235	hCoV-19/USA/DC-CDC-LC0967235/2022	EPI_ISL_16382130
LC0967136	hCoV-19/USA/NC-CDC-LC0967136/2022	EPI_ISL_16382143
LC0967196	hCoV-19/USA/VA-CDC-LC0967196/2022	EPI_ISL_16382152
LC0967296	hCoV-19/USA/MD-CDC-LC0967296/2022	EPI_ISL_16382160
LC0967576	hCoV-19/USA/DC-CDC-LC0967576/2022	EPI_ISL_16382131
LC0967117	hCoV-19/USA/NC-CDC-LC0967117/2022	EPI_ISL_16382140
LC0967219	hCoV-19/USA/NC-CDC-LC0967219/2022	EPI_ISL_16382148
LC0967582	hCoV-19/USA/DC-CDC-LC0967582/2022	EPI_ISL_16382132
LC0967404	hCoV-19/USA/NC-CDC-LC0967404/2022	EPI_ISL_16382139
LC0967516	hCoV-19/USA/DC-CDC-LC0967516/2022	EPI_ISL_16382134
LC0967076	hCoV-19/USA/NC-CDC-LC0967076/2022	EPI_ISL_16382138
LC0967112	hCoV-19/USA/NC-CDC-LC0967112/2022	EPI_ISL_16382145
LC0967143	hCoV-19/USA/NC-CDC-LC0967143/2022	EPI_ISL_16382137
LC0967082	hCoV-19/USA/NC-CDC-LC0967082/2022	EPI_ISL_16382144
LC0967252	hCoV-19/USA/VA-CDC-LC0967252/2022	EPI_ISL_16382150
LC0967292	hCoV-19/USA/MD-CDC-LC0967292/2022	EPI_ISL_16382158
LC0967554	hCoV-19/USA/VA-CDC-LC0967554/2022	EPI_ISL_16382151
LC0967284	hCoV-19/USA/NC-CDC-LC0967284/2022	EPI_ISL_16382153
LC0967307	hCoV-19/USA/NC-CDC-LC0967307/2022	EPI_ISL_16382154
LC0967581	hCoV-19/USA/MD-CDC-LC0967581/2022	EPI_ISL_16382156
LC0967039	hCoV-19/USA/NY-CDC-LC0967039/2022	EPI_ISL_16382168
LC0967137	hCoV-19/USA/MD-CDC-LC0967137/2022	EPI_ISL_16382157
LC0967037	hCoV-19/USA/NY-CDC-LC0967037/2022	EPI_ISL_16382166
LC0967233	hCoV-19/USA/MD-CDC-LC0967233/2022	EPI_ISL_16382159
LC0967592	hCoV-19/USA/MD-CDC-LC0967592/2022	EPI_ISL_16382163
LC0967801	hCoV-19/USA/NC-CDC-LC0967801/2022	EPI_ISL_16382176
LC0967139	hCoV-19/USA/MD-CDC-LC0967139/2022	EPI_ISL_16382161
LC0967058	hCoV-19/USA/NJ-CDC-LC0967058/2022	EPI_ISL_16382167
LC0967591	hCoV-19/USA/MD-CDC-LC0967591/2022	EPI_ISL_16382162
LC0967089	hCoV-19/USA/WA-CDC-LC0967089/2022	EPI_ISL_16382171
LC0967937	hCoV-19/USA/NC-CDC-LC0967937/2022	EPI_ISL_16382177
LC0968230	hCoV-19/USA/VA-CDC-LC0968230/2022	EPI_ISL_16382185
LC0967298	hCoV-19/USA/MD-CDC-LC0967298/2022	EPI_ISL_16382164
LC0967064	hCoV-19/USA/NJ-CDC-LC0967064/2022	EPI_ISL_16382172
LC0967793	hCoV-19/USA/SC-CDC-LC0967793/2022	EPI_ISL_16382181
LC0972171	hCoV-19/USA/CA-CDC-LC0972171/2022	EPI_ISL_16382192
LC0967060	hCoV-19/USA/GA-CDC-LC0967060/2022	EPI_ISL_16382165
LC0967798	hCoV-19/USA/NC-CDC-LC0967798/2022	EPI_ISL_16382183
LC0967059	hCoV-19/USA/MA-CDC-LC0967059/2022	EPI_ISL_16382169
LC0967913	hCoV-19/USA/NC-CDC-LC0967913/2022	EPI_ISL_16382180
LC0967809	hCoV-19/USA/SC-CDC-LC0967809/2022	EPI_ISL_16382182
LC0972172	hCoV-19/USA/CA-CDC-LC0972172/2022	EPI_ISL_16382198
LC0967069	hCoV-19/USA/CA-CDC-LC0967069/2022	EPI_ISL_16382170
LC0967794	hCoV-19/USA/NC-CDC-LC0967794/2022	EPI_ISL_16382179
LC0967924	hCoV-19/USA/VA-CDC-LC0967924/2022	EPI_ISL_16382174
LC0967926	hCoV-19/USA/AL-CDC-LC0967926/2022	EPI_ISL_16382175
LC0967795	hCoV-19/USA/NC-CDC-LC0967795/2022	EPI_ISL_16382178
LC0972152	hCoV-19/USA/CA-CDC-LC0972152/2022	EPI_ISL_16382191
LC0972173	hCoV-19/USA/CA-CDC-LC0972173/2022	EPI_ISL_16382199
LC0967897	hCoV-19/USA/DC-CDC-LC0967897/2022	EPI_ISL_16382184
LC0967156	hCoV-19/USA/NC-CDC-LC0967156/2022	EPI_ISL_16382186
LC0967390	hCoV-19/USA/NC-CDC-LC0967390/2022	EPI_ISL_16382187
LC0971756	hCoV-19/USA/CA-CDC-LC0971756/2022	EPI_ISL_16382188
LC0967399	hCoV-19/USA/NC-CDC-LC0967399/2022	EPI_ISL_16382189
LC0972185	hCoV-19/USA/CA-CDC-LC0972185/2022	EPI_ISL_16382208
LC0967393	hCoV-19/USA/NC-CDC-LC0967393/2022	EPI_ISL_16382190
LC0972166	hCoV-19/USA/CA-CDC-LC0972166/2022	EPI_ISL_16382197
LC0972188	hCoV-19/USA/CA-CDC-LC0972188/2022	EPI_ISL_16382209
LC0972177	hCoV-19/USA/CA-CDC-LC0972177/2022	EPI_ISL_16382193
LC0972162	hCoV-19/USA/CA-CDC-LC0972162/2022	EPI_ISL_16382196
LC0972170	hCoV-19/USA/CA-CDC-LC0972170/2022	EPI_ISL_16382203
LC0972158	hCoV-19/USA/CA-CDC-LC0972158/2022	EPI_ISL_16382194
LC0972147	hCoV-19/USA/CA-CDC-LC0972147/2022	EPI_ISL_16382200
LC0972117	hCoV-19/USA/CA-CDC-LC0972117/2022	EPI_ISL_16382210
LC0972174	hCoV-19/USA/CA-CDC-LC0972174/2022	EPI_ISL_16382195
LC0972157	hCoV-19/USA/CA-CDC-LC0972157/2022	EPI_ISL_16382201
LC0972163	hCoV-19/USA/CA-CDC-LC0972163/2022	EPI_ISL_16382217
LC0972168	hCoV-19/USA/CA-CDC-LC0972168/2022	EPI_ISL_16382202
LC0972114	hCoV-19/USA/CA-CDC-LC0972114/2022	EPI_ISL_16382212
LC0972182	hCoV-19/USA/CA-CDC-LC0972182/2022	EPI_ISL_16382215
LC0972175	hCoV-19/USA/CA-CDC-LC0972175/2022	EPI_ISL_16382204
LC0972165	hCoV-19/USA/CA-CDC-LC0972165/2022	EPI_ISL_16382205
LC0972187	hCoV-19/USA/CA-CDC-LC0972187/2022	EPI_ISL_16382207
LC0972154	hCoV-19/USA/CA-CDC-LC0972154/2022	EPI_ISL_16382226
LC0972148	hCoV-19/USA/CA-CDC-LC0972148/2022	EPI_ISL_16382236
LC0972164	hCoV-19/USA/CA-CDC-LC0972164/2022	EPI_ISL_16382206
LC0972119	hCoV-19/USA/CA-CDC-LC0972119/2022	EPI_ISL_16382213
LC0972118	hCoV-19/USA/CA-CDC-LC0972118/2022	EPI_ISL_16382211
LC0972123	hCoV-19/USA/CA-CDC-LC0972123/2022	EPI_ISL_16382230
LC0972139	hCoV-19/USA/CA-CDC-LC0972139/2022	EPI_ISL_16382238
LC0972183	hCoV-19/USA/CA-CDC-LC0972183/2022	EPI_ISL_16382214
LC0972156	hCoV-19/USA/CA-CDC-LC0972156/2022	EPI_ISL_16382218
LC0972150	hCoV-19/USA/CA-CDC-LC0972150/2022	EPI_ISL_16382221
LC0972121	hCoV-19/USA/CA-CDC-LC0972121/2022	EPI_ISL_16382216
LC0972191	hCoV-19/USA/CA-CDC-LC0972191/2022	EPI_ISL_16382219
LC0972144	hCoV-19/USA/CA-CDC-LC0972144/2022	EPI_ISL_16382220
LC0972138	hCoV-19/USA/CA-CDC-LC0972138/2022	EPI_ISL_16382224
LC0972204	hCoV-19/USA/CA-CDC-LC0972204/2022	EPI_ISL_16382235
LC0972128	hCoV-19/USA/CA-CDC-LC0972128/2022	EPI_ISL_16382222
LC0972134	hCoV-19/USA/CA-CDC-LC0972134/2022	EPI_ISL_16382225
LC0972132	hCoV-19/USA/CA-CDC-LC0972132/2022	EPI_ISL_16382229
LC0972129	hCoV-19/USA/CA-CDC-LC0972129/2022	EPI_ISL_16382223
LC0972125	hCoV-19/USA/CA-CDC-LC0972125/2022	EPI_ISL_16382227
LC0972146	hCoV-19/USA/CA-CDC-LC0972146/2022	EPI_ISL_16382228
LC0972186	hCoV-19/USA/CA-CDC-LC0972186/2022	EPI_ISL_16382232
LC0972126	hCoV-19/USA/CA-CDC-LC0972126/2022	EPI_ISL_16382249
LC0972192	hCoV-19/USA/CA-CDC-LC0972192/2022	EPI_ISL_16382233
LC0971582	hCoV-19/USA/CA-CDC-LC0971582/2022	EPI_ISL_16382234
LC0972202	hCoV-19/USA/CA-CDC-LC0972202/2022	EPI_ISL_16382241
LC0972041	hCoV-19/USA/CA-CDC-LC0972041/2022	EPI_ISL_16382237
LC0972127	hCoV-19/USA/AZ-CDC-LC0972127/2022	EPI_ISL_16382239
LC0972205	hCoV-19/USA/CA-CDC-LC0972205/2022	EPI_ISL_16382242
LC0972189	hCoV-19/USA/CA-CDC-LC0972189/2022	EPI_ISL_16382240
LC0968678	hCoV-19/USA/VA-CDC-LC0968678/2022	EPI_ISL_16382258
LC0972201	hCoV-19/USA/CA-CDC-LC0972201/2022	EPI_ISL_16382243
LC0972206	hCoV-19/USA/CA-CDC-LC0972206/2022	EPI_ISL_16382244
LC0972203	hCoV-19/USA/CA-CDC-LC0972203/2022	EPI_ISL_16382247
LC0972145	hCoV-19/USA/CA-CDC-LC0972145/2022	EPI_ISL_16382245
LC0972197	hCoV-19/USA/CA-CDC-LC0972197/2022	EPI_ISL_16382246
LC0972116	hCoV-19/USA/CA-CDC-LC0972116/2022	EPI_ISL_16382248
LC0968137	hCoV-19/USA/MD-CDC-LC0968137/2022	EPI_ISL_16382250
LC0968618	hCoV-19/USA/NC-CDC-LC0968618/2022	EPI_ISL_16382251
LC0969101	hCoV-19/USA/NC-CDC-LC0969101/2022	EPI_ISL_16382252
LC0968821	hCoV-19/USA/NC-CDC-LC0968821/2022	EPI_ISL_16382253
LC0968562	hCoV-19/USA/NC-CDC-LC0968562/2022	EPI_ISL_16382254
LC0968725	hCoV-19/USA/VA-CDC-LC0968725/2022	EPI_ISL_16382269
LC0968819	hCoV-19/USA/NC-CDC-LC0968819/2022	EPI_ISL_16382255
LC0968625	hCoV-19/USA/DC-CDC-LC0968625/2022	EPI_ISL_16382259
LC0968849	hCoV-19/USA/DC-CDC-LC0968849/2022	EPI_ISL_16382261
LC0968828	hCoV-19/USA/NC-CDC-LC0968828/2022	EPI_ISL_16382256
LC0968743	hCoV-19/USA/SC-CDC-LC0968743/2022	EPI_ISL_16382257
LC0968843	hCoV-19/USA/DC-CDC-LC0968843/2022	EPI_ISL_16382260
LC0968829	hCoV-19/USA/NC-CDC-LC0968829/2022	EPI_ISL_16382263
LC0968613	hCoV-19/USA/NC-CDC-LC0968613/2022	EPI_ISL_16382280
LC0968695	hCoV-19/USA/VA-CDC-LC0968695/2022	EPI_ISL_16382262
LC0968687	hCoV-19/USA/VA-CDC-LC0968687/2022	EPI_ISL_16382268
LC0968681	hCoV-19/USA/VA-CDC-LC0968681/2022	EPI_ISL_16382272
LC0968131	hCoV-19/USA/FL-CDC-LC0968131/2022	EPI_ISL_16382284
LC0968691	hCoV-19/USA/VA-CDC-LC0968691/2022	EPI_ISL_16382264
LC0968730	hCoV-19/USA/VA-CDC-LC0968730/2022	EPI_ISL_16382270
LC0968684	hCoV-19/USA/VA-CDC-LC0968684/2022	EPI_ISL_16382265
LC0968685	hCoV-19/USA/VA-CDC-LC0968685/2022	EPI_ISL_16382273
LC0968736	hCoV-19/USA/DC-CDC-LC0968736/2022	EPI_ISL_16382276
LC0968053	hCoV-19/USA/MD-CDC-LC0968053/2022	EPI_ISL_16382289
LC0968692	hCoV-19/USA/VA-CDC-LC0968692/2022	EPI_ISL_16382266
LC0968689	hCoV-19/USA/VA-CDC-LC0968689/2022	EPI_ISL_16382274
LC0968682	hCoV-19/USA/VA-CDC-LC0968682/2022	EPI_ISL_16382277
LC0968713	hCoV-19/USA/VA-CDC-LC0968713/2022	EPI_ISL_16382271
LC0968152	hCoV-19/USA/FL-CDC-LC0968152/2022	EPI_ISL_16382286
LC0968129	hCoV-19/USA/MD-CDC-LC0968129/2022	EPI_ISL_16382287
LC0969106	hCoV-19/USA/VA-CDC-LC0969106/2022	EPI_ISL_16382294
LC0968628	hCoV-19/USA/MD-CDC-LC0968628/2022	EPI_ISL_16382275
LC0968132	hCoV-19/USA/CA-CDC-LC0968132/2022	EPI_ISL_16382282
LC0968617	hCoV-19/USA/NC-CDC-LC0968617/2022	EPI_ISL_16382278
LC0968820	hCoV-19/USA/NC-CDC-LC0968820/2022	EPI_ISL_16382279
LC0967998	hCoV-19/USA/VT-CDC-LC0967998/2022	EPI_ISL_16382281
LC0968926	hCoV-19/USA/VA-CDC-LC0968926/2022	EPI_ISL_16382295
LC0969100	hCoV-19/USA/NC-CDC-LC0969100/2022	EPI_ISL_16382297
LC0968579	hCoV-19/USA/FL-CDC-LC0968579/2022	EPI_ISL_16382283
LC0968615	hCoV-19/USA/NC-CDC-LC0968615/2022	EPI_ISL_16382303
LC0968733	hCoV-19/USA/SC-CDC-LC0968733/2022	EPI_ISL_16382304
LC0968151	hCoV-19/USA/MA-CDC-LC0968151/2022	EPI_ISL_16382285
LC0969102	hCoV-19/USA/NC-CDC-LC0969102/2022	EPI_ISL_16382305
LC0968740	hCoV-19/USA/DC-CDC-LC0968740/2022	EPI_ISL_16382309
LC0968250	hCoV-19/USA/FL-CDC-LC0968250/2022	EPI_ISL_16382288
LC0968927	hCoV-19/USA/VA-CDC-LC0968927/2022	EPI_ISL_16382293
LC0968243	hCoV-19/USA/NC-CDC-LC0968243/2022	EPI_ISL_16382290
LC0968664	hCoV-19/USA/NC-CDC-LC0968664/2022	EPI_ISL_16382296
LC0968655	hCoV-19/USA/NC-CDC-LC0968655/2022	EPI_ISL_16382300
LC0969105	hCoV-19/USA/VA-CDC-LC0969105/2022	EPI_ISL_16382291
LC0968712	hCoV-19/USA/NC-CDC-LC0968712/2022	EPI_ISL_16382299
LC0969107	hCoV-19/USA/VA-CDC-LC0969107/2022	EPI_ISL_16382292
LC0968675	hCoV-19/USA/NC-CDC-LC0968675/2022	EPI_ISL_16382298
LC0968715	hCoV-19/USA/VA-CDC-LC0968715/2022	EPI_ISL_16382308
LC0969048	hCoV-19/USA/VA-CDC-LC0969048/2022	EPI_ISL_16382317
LC0969109	hCoV-19/USA/NC-CDC-LC0969109/2022	EPI_ISL_16382301
LC0969044	hCoV-19/USA/VA-CDC-LC0969044/2022	EPI_ISL_16382313
LC0968662	hCoV-19/USA/NC-CDC-LC0968662/2022	EPI_ISL_16382302
LC0969061	hCoV-19/USA/VA-CDC-LC0969061/2022	EPI_ISL_16382315
LC0968710	hCoV-19/USA/NC-CDC-LC0968710/2022	EPI_ISL_16382326
LC0968591	hCoV-19/USA/FL-CDC-LC0968591/2022	EPI_ISL_16382331
LC0969103	hCoV-19/USA/SC-CDC-LC0969103/2022	EPI_ISL_16382306
LC0968723	hCoV-19/USA/VA-CDC-LC0968723/2022	EPI_ISL_16382310
LC0968620	hCoV-19/USA/NC-CDC-LC0968620/2022	EPI_ISL_16382307
LC0969043	hCoV-19/USA/VA-CDC-LC0969043/2022	EPI_ISL_16382314
LC0968826	hCoV-19/USA/NC-CDC-LC0968826/2022	EPI_ISL_16382311
LC0969045	hCoV-19/USA/VA-CDC-LC0969045/2022	EPI_ISL_16382320
LC0968590	hCoV-19/USA/FL-CDC-LC0968590/2022	EPI_ISL_16382312
LC0969064	hCoV-19/USA/VA-CDC-LC0969064/2022	EPI_ISL_16382319
LC0969636	hCoV-19/USA/NC-CDC-LC0969636/2022	EPI_ISL_16382316
LC0968718	hCoV-19/USA/MD-CDC-LC0968718/2022	EPI_ISL_16382321
LC0968939	hCoV-19/USA/VA-CDC-LC0968939/2022	EPI_ISL_16382318
LC0968732	hCoV-19/USA/NC-CDC-LC0968732/2022	EPI_ISL_16382329
LC0968979	hCoV-19/USA/FL-CDC-LC0968979/2022	EPI_ISL_16382337
LC0968592	hCoV-19/USA/FL-CDC-LC0968592/2022	EPI_ISL_16382339
LC0969065	hCoV-19/USA/MD-CDC-LC0969065/2022	EPI_ISL_16382322
LC0968738	hCoV-19/USA/VA-CDC-LC0968738/2022	EPI_ISL_16382323
LC0968701	hCoV-19/USA/NC-CDC-LC0968701/2022	EPI_ISL_16382324
LC0968734	hCoV-19/USA/NC-CDC-LC0968734/2022	EPI_ISL_16382327
LC0968741	hCoV-19/USA/NC-CDC-LC0968741/2022	EPI_ISL_16382325
LC0968703	hCoV-19/USA/NC-CDC-LC0968703/2022	EPI_ISL_16382328
LC0968737	hCoV-19/USA/NC-CDC-LC0968737/2022	EPI_ISL_16382350
LC0968627	hCoV-19/USA/NC-CDC-LC0968627/2022	EPI_ISL_16382330
LC0968747	hCoV-19/USA/NC-CDC-LC0968747/2022	EPI_ISL_16382336
LC0968423	hCoV-19/USA/LA-CDC-LC0968423/2022	EPI_ISL_16382338
LC0968735	hCoV-19/USA/DE-CDC-LC0968735/2022	EPI_ISL_16382332
LC0968844	hCoV-19/USA/NC-CDC-LC0968844/2022	EPI_ISL_16382353
LC0968919	hCoV-19/USA/VA-CDC-LC0968919/2022	EPI_ISL_16382359
LC0969119	hCoV-19/USA/MD-CDC-LC0969119/2022	EPI_ISL_16382333
LC0969058	hCoV-19/USA/MD-CDC-LC0969058/2022	EPI_ISL_16382334
LC0969063	hCoV-19/USA/NC-CDC-LC0969063/2022	EPI_ISL_16382343
LC0969451	hCoV-19/USA/DE-CDC-LC0969451/2022	EPI_ISL_16382340
LC0968929	hCoV-19/USA/NC-CDC-LC0968929/2022	EPI_ISL_16382357
LC0969114	hCoV-19/USA/FL-CDC-LC0969114/2022	EPI_ISL_16382365
LC0969118	hCoV-19/USA/FL-CDC-LC0969118/2022	EPI_ISL_16382341
LC0968593	hCoV-19/USA/FL-CDC-LC0968593/2022	EPI_ISL_16382342
LC0969059	hCoV-19/USA/NC-CDC-LC0969059/2022	EPI_ISL_16382344
LC0968938	hCoV-19/USA/NC-CDC-LC0968938/2022	EPI_ISL_16382363
LC0968671	hCoV-19/USA/NC-CDC-LC0968671/2022	EPI_ISL_16382345
LC0968886	hCoV-19/USA/NC-CDC-LC0968886/2022	EPI_ISL_16382346
LC0968742	hCoV-19/USA/SC-CDC-LC0968742/2022	EPI_ISL_16382367
LC0968227	hCoV-19/USA/GA-CDC-LC0968227/2022	EPI_ISL_16382377
LC0968673	hCoV-19/USA/NC-CDC-LC0968673/2022	EPI_ISL_16382348
LC0968932	hCoV-19/USA/NC-CDC-LC0968932/2022	EPI_ISL_16382354
LC0968739	hCoV-19/USA/NC-CDC-LC0968739/2022	EPI_ISL_16382349
LC0968731	hCoV-19/USA/NC-CDC-LC0968731/2022	EPI_ISL_16382351
LC0968846	hCoV-19/USA/NC-CDC-LC0968846/2022	EPI_ISL_16382352
LC0968917	hCoV-19/USA/NC-CDC-LC0968917/2022	EPI_ISL_16382355
LC0968702	hCoV-19/USA/SC-CDC-LC0968702/2022	EPI_ISL_16382360
LC0969126	hCoV-19/USA/SC-CDC-LC0969126/2022	EPI_ISL_16382369
LC0968928	hCoV-19/USA/NC-CDC-LC0968928/2022	EPI_ISL_16382358
LC0968668	hCoV-19/USA/NC-CDC-LC0968668/2022	EPI_ISL_16382361
LC0968629	hCoV-19/USA/NC-CDC-LC0968629/2022	EPI_ISL_16382366
LC0968082	hCoV-19/USA/NC-CDC-LC0968082/2022	EPI_ISL_16382378
LC0968830	hCoV-19/USA/NC-CDC-LC0968830/2022	EPI_ISL_16382362
LC0968580	hCoV-19/USA/VA-CDC-LC0968580/2022	EPI_ISL_16382364
LC0968089	hCoV-19/USA/NC-CDC-LC0968089/2022	EPI_ISL_16382373
LC0968853	hCoV-19/USA/MD-CDC-LC0968853/2022	EPI_ISL_16382368
LC0969112	hCoV-19/USA/FL-CDC-LC0969112/2022	EPI_ISL_16382370
LC0968228	hCoV-19/USA/AL-CDC-LC0968228/2022	EPI_ISL_16382376
LC0967713	hCoV-19/USA/NC-CDC-LC0967713/2022	EPI_ISL_16382397
LC0968026	hCoV-19/USA/MD-CDC-LC0968026/2022	EPI_ISL_16382371
LC0968334	hCoV-19/USA/FL-CDC-LC0968334/2022	EPI_ISL_16382382
LC0968322	hCoV-19/USA/FL-CDC-LC0968322/2022	EPI_ISL_16382383
LC0968982	hCoV-19/USA/FL-CDC-LC0968982/2022	EPI_ISL_16382372
LC0968229	hCoV-19/USA/GA-CDC-LC0968229/2022	EPI_ISL_16382374
LC0968146	hCoV-19/USA/FL-CDC-LC0968146/2022	EPI_ISL_16382389
LC0968324	hCoV-19/USA/FL-CDC-LC0968324/2022	EPI_ISL_16382393
LC0968156	hCoV-19/USA/AL-CDC-LC0968156/2022	EPI_ISL_16382375
LC0968142	hCoV-19/USA/FL-CDC-LC0968142/2022	EPI_ISL_16382380
LC0968167	hCoV-19/USA/FL-CDC-LC0968167/2022	EPI_ISL_16382379
LC0968162	hCoV-19/USA/FL-CDC-LC0968162/2022	EPI_ISL_16382381
LC0967838	hCoV-19/USA/VA-CDC-LC0967838/2022	EPI_ISL_16382400
LC0968165	hCoV-19/USA/FL-CDC-LC0968165/2022	EPI_ISL_16382384
LC0968320	hCoV-19/USA/FL-CDC-LC0968320/2022	EPI_ISL_16382385
LC0968161	hCoV-19/USA/FL-CDC-LC0968161/2022	EPI_ISL_16382391
LC0968163	hCoV-19/USA/FL-CDC-LC0968163/2022	EPI_ISL_16382386
LC0968147	hCoV-19/USA/FL-CDC-LC0968147/2022	EPI_ISL_16382390
LC0968344	hCoV-19/USA/FL-CDC-LC0968344/2022	EPI_ISL_16382394
LC0968343	hCoV-19/USA/FL-CDC-LC0968343/2022	EPI_ISL_16382387
LC0968316	hCoV-19/USA/FL-CDC-LC0968316/2022	EPI_ISL_16382392
LC0968265	hCoV-19/USA/NC-CDC-LC0968265/2022	EPI_ISL_16382395
LC0968145	hCoV-19/USA/FL-CDC-LC0968145/2022	EPI_ISL_16382388
LC0967817	hCoV-19/USA/NC-CDC-LC0967817/2022	EPI_ISL_16382401
LC0968179	hCoV-19/USA/FL-CDC-LC0968179/2022	EPI_ISL_16382411
LC0968284	hCoV-19/USA/NC-CDC-LC0968284/2022	EPI_ISL_16382417
LC0967885	hCoV-19/USA/NC-CDC-LC0967885/2022	EPI_ISL_16382396
LC0968276	hCoV-19/USA/SC-CDC-LC0968276/2022	EPI_ISL_16382412
LC0967884	hCoV-19/USA/NC-CDC-LC0967884/2022	EPI_ISL_16382416
LC0967873	hCoV-19/USA/VA-CDC-LC0967873/2022	EPI_ISL_16382398
LC0967790	hCoV-19/USA/SC-CDC-LC0967790/2022	EPI_ISL_16382402
LC0967865	hCoV-19/USA/NC-CDC-LC0967865/2022	EPI_ISL_16382399
LC0967788	hCoV-19/USA/VA-CDC-LC0967788/2022	EPI_ISL_16382404
LC0967721	hCoV-19/USA/SC-CDC-LC0967721/2022	EPI_ISL_16382403
LC0968231	hCoV-19/USA/TN-CDC-LC0968231/2022	EPI_ISL_16382410
LC0967819	hCoV-19/USA/VA-CDC-LC0967819/2022	EPI_ISL_16382406
LC0968337	hCoV-19/USA/FL-CDC-LC0968337/2022	EPI_ISL_16382409
LC0967839	hCoV-19/USA/VA-CDC-LC0967839/2022	EPI_ISL_16382407
LC0968086	hCoV-19/USA/NC-CDC-LC0968086/2022	EPI_ISL_16382414
LC0968178	hCoV-19/USA/MI-CDC-LC0968178/2022	EPI_ISL_16382408
LC0968275	hCoV-19/USA/NC-CDC-LC0968275/2022	EPI_ISL_16382413
LC0968177	hCoV-19/USA/FL-CDC-LC0968177/2022	EPI_ISL_16382419
LC0967820	hCoV-19/USA/NC-CDC-LC0967820/2022	EPI_ISL_16382415
LC0968181	hCoV-19/USA/FL-CDC-LC0968181/2022	EPI_ISL_16382418
LC0972135	hCoV-19/USA/CA-CDC-LC0972135/2022	EPI_ISL_16382436
LC0968173	hCoV-19/USA/FL-CDC-LC0968173/2022	EPI_ISL_16382420
LC0968222	hCoV-19/USA/TN-CDC-LC0968222/2022	EPI_ISL_16382421
LC0968046	hCoV-19/USA/WV-CDC-LC0968046/2022	EPI_ISL_16382425
LC0968159	hCoV-19/USA/FL-CDC-LC0968159/2022	EPI_ISL_16382422
LC0968326	hCoV-19/USA/FL-CDC-LC0968326/2022	EPI_ISL_16382423
LC0968331	hCoV-19/USA/FL-CDC-LC0968331/2022	EPI_ISL_16382424
LC0968039	hCoV-19/USA/DC-CDC-LC0968039/2022	EPI_ISL_16382426
LC0967990	hCoV-19/USA/DC-CDC-LC0967990/2022	EPI_ISL_16382430
LC0968021	hCoV-19/USA/MD-CDC-LC0968021/2022	EPI_ISL_16382428
LC0967714	hCoV-19/USA/DC-CDC-LC0967714/2022	EPI_ISL_16382429
LC0967862	hCoV-19/USA/DC-CDC-LC0967862/2022	EPI_ISL_16382431
LC0967992	hCoV-19/USA/DC-CDC-LC0967992/2022	EPI_ISL_16382433
LC0968084	hCoV-19/USA/DC-CDC-LC0968084/2022	EPI_ISL_16382432
LC0967880	hCoV-19/USA/NC-CDC-LC0967880/2022	EPI_ISL_16382434
LC0968066	hCoV-19/USA/MD-CDC-LC0968066/2022	EPI_ISL_16382435
LC0967708	hCoV-19/USA/SC-CDC-LC0967708/2022	EPI_ISL_16382441
LC0967783	hCoV-19/USA/NC-CDC-LC0967783/2022	EPI_ISL_16382452
LC0968062	hCoV-19/USA/VA-CDC-LC0968062/2022	EPI_ISL_16382455
LC0968280	hCoV-19/USA/NC-CDC-LC0968280/2022	EPI_ISL_16382437
LC0968102	hCoV-19/USA/SC-CDC-LC0968102/2022	EPI_ISL_16382438
LC0967810	hCoV-19/USA/NC-CDC-LC0967810/2022	EPI_ISL_16382447
LC0968281	hCoV-19/USA/SC-CDC-LC0968281/2022	EPI_ISL_16382439
LC0968040	hCoV-19/USA/SC-CDC-LC0968040/2022	EPI_ISL_16382446
LC0968160	hCoV-19/USA/FL-CDC-LC0968160/2022	EPI_ISL_16382459
LC0967828	hCoV-19/USA/NC-CDC-LC0967828/2022	EPI_ISL_16382440
LC0967707	hCoV-19/USA/SC-CDC-LC0967707/2022	EPI_ISL_16382444
LC0968358	hCoV-19/USA/NC-CDC-LC0968358/2022	EPI_ISL_16382442
LC0968158	hCoV-19/USA/FL-CDC-LC0968158/2022	EPI_ISL_16382457
LC0968365	hCoV-19/USA/NC-CDC-LC0968365/2022	EPI_ISL_16382443
LC0968081	hCoV-19/USA/NC-CDC-LC0968081/2022	EPI_ISL_16382450
LC0968083	hCoV-19/USA/NC-CDC-LC0968083/2022	EPI_ISL_16382445
LC0967824	hCoV-19/USA/DC-CDC-LC0967824/2022	EPI_ISL_16382448
LC0967770	hCoV-19/USA/VA-CDC-LC0967770/2022	EPI_ISL_16382456
LC0967649	hCoV-19/USA/NC-CDC-LC0967649/2022	EPI_ISL_16382449
LC0967867	hCoV-19/USA/NC-CDC-LC0967867/2022	EPI_ISL_16382451
LC0968148	hCoV-19/USA/FL-CDC-LC0968148/2022	EPI_ISL_16382485
LC0968271	hCoV-19/USA/VA-CDC-LC0968271/2022	EPI_ISL_16382453
LC0968042	hCoV-19/USA/VA-CDC-LC0968042/2022	EPI_ISL_16382454
LC0967706	hCoV-19/USA/NC-CDC-LC0967706/2022	EPI_ISL_16382487
LC0968138	hCoV-19/USA/FL-CDC-LC0968138/2022	EPI_ISL_16382458
LC0967876	hCoV-19/USA/NC-CDC-LC0967876/2022	EPI_ISL_16382460
LC0967844	hCoV-19/USA/VA-CDC-LC0967844/2022	EPI_ISL_16382501
LC0968286	hCoV-19/USA/NC-CDC-LC0968286/2022	EPI_ISL_16382486
LC0968283	hCoV-19/USA/NC-CDC-LC0968283/2022	EPI_ISL_16382490
LC0968362	hCoV-19/USA/NC-CDC-LC0968362/2022	EPI_ISL_16382502
LC0968274	hCoV-19/USA/NC-CDC-LC0968274/2022	EPI_ISL_16382488
LC0967840	hCoV-19/USA/NC-CDC-LC0967840/2022	EPI_ISL_16382495
LC0967830	hCoV-19/USA/NC-CDC-LC0967830/2022	EPI_ISL_16382498
LC0968569	hCoV-19/USA/FL-CDC-LC0968569/2022	EPI_ISL_16382520
LC0968277	hCoV-19/USA/NC-CDC-LC0968277/2022	EPI_ISL_16382489
LC0968268	hCoV-19/USA/NC-CDC-LC0968268/2022	EPI_ISL_16382491
LC0967875	hCoV-19/USA/NC-CDC-LC0967875/2022	EPI_ISL_16382492
LC0967705	hCoV-19/USA/NC-CDC-LC0967705/2022	EPI_ISL_16382494
LC0968105	hCoV-19/USA/VA-CDC-LC0968105/2022	EPI_ISL_16382508
LC0967782	hCoV-19/USA/NC-CDC-LC0967782/2022	EPI_ISL_16382493
LC0968157	hCoV-19/USA/FL-CDC-LC0968157/2022	EPI_ISL_16382496
LC0967811	hCoV-19/USA/NC-CDC-LC0967811/2022	EPI_ISL_16382497
LC0968043	hCoV-19/USA/MD-CDC-LC0968043/2022	EPI_ISL_16382507
LC0968914	hCoV-19/USA/FL-CDC-LC0968914/2022	EPI_ISL_16382512
LC0967846	hCoV-19/USA/NC-CDC-LC0967846/2022	EPI_ISL_16382499
LC0967874	hCoV-19/USA/NC-CDC-LC0967874/2022	EPI_ISL_16382500
LC0968018	hCoV-19/USA/MD-CDC-LC0968018/2022	EPI_ISL_16382503
LC0969054	hCoV-19/USA/FL-CDC-LC0969054/2022	EPI_ISL_16382522
LC0968571	hCoV-19/USA/FL-CDC-LC0968571/2022	EPI_ISL_16382523
LC0967986	hCoV-19/USA/MD-CDC-LC0967986/2022	EPI_ISL_16382504
LC0968023	hCoV-19/USA/MD-CDC-LC0968023/2022	EPI_ISL_16382505
LC0968912	hCoV-19/USA/FL-CDC-LC0968912/2022	EPI_ISL_16382527
LC0969067	hCoV-19/USA/FL-CDC-LC0969067/2022	EPI_ISL_16382530
LC0968950	hCoV-19/USA/NC-CDC-LC0968950/2022	EPI_ISL_16382538
LC0967832	hCoV-19/USA/MD-CDC-LC0967832/2022	EPI_ISL_16382509
LC0968904	hCoV-19/USA/FL-CDC-LC0968904/2022	EPI_ISL_16382518
LC0969056	hCoV-19/USA/FL-CDC-LC0969056/2022	EPI_ISL_16382510
LC0968834	hCoV-19/USA/FL-CDC-LC0968834/2022	EPI_ISL_16382511
LC0969051	hCoV-19/USA/FL-CDC-LC0969051/2022	EPI_ISL_16382528
LC0969076	hCoV-19/USA/FL-CDC-LC0969076/2022	EPI_ISL_16382513
LC0968906	hCoV-19/USA/FL-CDC-LC0968906/2022	EPI_ISL_16382515
LC0968567	hCoV-19/USA/FL-CDC-LC0968567/2022	EPI_ISL_16382519
LC0968909	hCoV-19/USA/FL-CDC-LC0968909/2022	EPI_ISL_16382514
LC0968577	hCoV-19/USA/FL-CDC-LC0968577/2022	EPI_ISL_16382516
LC0968568	hCoV-19/USA/FL-CDC-LC0968568/2022	EPI_ISL_16382517
LC0968984	hCoV-19/USA/FL-CDC-LC0968984/2022	EPI_ISL_16382521
LC0968911	hCoV-19/USA/FL-CDC-LC0968911/2022	EPI_ISL_16382524
LC0968578	hCoV-19/USA/FL-CDC-LC0968578/2022	EPI_ISL_16382535
LC0969130	hCoV-19/USA/NC-CDC-LC0969130/2022	EPI_ISL_16382553
LC0968963	hCoV-19/USA/VA-CDC-LC0968963/2022	EPI_ISL_16382555
LC0968968	hCoV-19/USA/VA-CDC-LC0968968/2022	EPI_ISL_16382525
LC0969079	hCoV-19/USA/FL-CDC-LC0969079/2022	EPI_ISL_16382529
LC0968751	hCoV-19/USA/NC-CDC-LC0968751/2022	EPI_ISL_16382540
LC0968638	hCoV-19/USA/NC-CDC-LC0968638/2022	EPI_ISL_16382558
LC0968634	hCoV-19/USA/SC-CDC-LC0968634/2022	EPI_ISL_16382526
LC0969072	hCoV-19/USA/FL-CDC-LC0969072/2022	EPI_ISL_16382541
LC0968947	hCoV-19/USA/NC-CDC-LC0968947/2022	EPI_ISL_16382559
LC0968835	hCoV-19/USA/FL-CDC-LC0968835/2022	EPI_ISL_16382531
LC0968838	hCoV-19/USA/FL-CDC-LC0968838/2022	EPI_ISL_16382537
LC0968598	hCoV-19/USA/NC-CDC-LC0968598/2022	EPI_ISL_16382542
LC0968946	hCoV-19/USA/NC-CDC-LC0968946/2022	EPI_ISL_16382560
LC0968745	hCoV-19/USA/NC-CDC-LC0968745/2022	EPI_ISL_16382532
LC0969088	hCoV-19/USA/NC-CDC-LC0969088/2022	EPI_ISL_16382533
LC0969071	hCoV-19/USA/FL-CDC-LC0969071/2022	EPI_ISL_16382543
LC0968746	hCoV-19/USA/NC-CDC-LC0968746/2022	EPI_ISL_16382534
LC0969070	hCoV-19/USA/FL-CDC-LC0969070/2022	EPI_ISL_16382548
LC0968750	hCoV-19/USA/VA-CDC-LC0968750/2022	EPI_ISL_16382549
LC0968967	hCoV-19/USA/VA-CDC-LC0968967/2022	EPI_ISL_16382552
LC0968632	hCoV-19/USA/SC-CDC-LC0968632/2022	EPI_ISL_16382539
LC0969073	hCoV-19/USA/FL-CDC-LC0969073/2022	EPI_ISL_16382550
LC0969069	hCoV-19/USA/FL-CDC-LC0969069/2022	EPI_ISL_16382544
LC0968978	hCoV-19/USA/FL-CDC-LC0968978/2022	EPI_ISL_16382551
LC0969055	hCoV-19/USA/TN-CDC-LC0969055/2022	EPI_ISL_16382573
LC0968990	hCoV-19/USA/DC-CDC-LC0968990/2022	EPI_ISL_16382578
LC0969080	hCoV-19/USA/FL-CDC-LC0969080/2022	EPI_ISL_16382546
LC0968636	hCoV-19/USA/VA-CDC-LC0968636/2022	EPI_ISL_16382554
LC0968969	hCoV-19/USA/NC-CDC-LC0968969/2022	EPI_ISL_16382574
LC0969129	hCoV-19/USA/MD-CDC-LC0969129/2022	EPI_ISL_16382580
LC0968630	hCoV-19/USA/NC-CDC-LC0968630/2022	EPI_ISL_16382557
LC0968635	hCoV-19/USA/NC-CDC-LC0968635/2022	EPI_ISL_16382575
LC0968575	hCoV-19/USA/FL-CDC-LC0968575/2022	EPI_ISL_16382581
LC0968897	hCoV-19/USA/VA-CDC-LC0968897/2022	EPI_ISL_16382592
LC0968606	hCoV-19/USA/NC-CDC-LC0968606/2022	EPI_ISL_16382561
LC0968602	hCoV-19/USA/NC-CDC-LC0968602/2022	EPI_ISL_16382565
LC0968603	hCoV-19/USA/NC-CDC-LC0968603/2022	EPI_ISL_16382562
LC0968601	hCoV-19/USA/NC-CDC-LC0968601/2022	EPI_ISL_16382563
LC0968649	hCoV-19/USA/VA-CDC-LC0968649/2022	EPI_ISL_16382576
LC0968966	hCoV-19/USA/VA-CDC-LC0968966/2022	EPI_ISL_16382564
LC0968608	hCoV-19/USA/NC-CDC-LC0968608/2022	EPI_ISL_16382566
LC0968971	hCoV-19/USA/VA-CDC-LC0968971/2022	EPI_ISL_16382579
LC0968802	hCoV-19/USA/NC-CDC-LC0968802/2022	EPI_ISL_16382587
LC0969086	hCoV-19/USA/SC-CDC-LC0969086/2022	EPI_ISL_16382567
LC0968980	hCoV-19/USA/FL-CDC-LC0968980/2022	EPI_ISL_16382583
LC0968803	hCoV-19/USA/NC-CDC-LC0968803/2022	EPI_ISL_16382589
LC0968801	hCoV-19/USA/NC-CDC-LC0968801/2022	EPI_ISL_16382568
LC0968806	hCoV-19/USA/NC-CDC-LC0968806/2022	EPI_ISL_16382570
LC0968974	hCoV-19/USA/VA-CDC-LC0968974/2022	EPI_ISL_16382577
LC0968965	hCoV-19/USA/VA-CDC-LC0968965/2022	EPI_ISL_16382588
LC0968805	hCoV-19/USA/NC-CDC-LC0968805/2022	EPI_ISL_16382569
LC0968955	hCoV-19/USA/NC-CDC-LC0968955/2022	EPI_ISL_16382571
LC0968956	hCoV-19/USA/NC-CDC-LC0968956/2022	EPI_ISL_16382572
LC0969077	hCoV-19/USA/GA-CDC-LC0969077/2022	EPI_ISL_16382585
LC0969083	hCoV-19/USA/VA-CDC-LC0969083/2022	EPI_ISL_16382594
LC0969050	hCoV-19/USA/FL-CDC-LC0969050/2022	EPI_ISL_16382582
LC0968898	hCoV-19/USA/DC-CDC-LC0968898/2022	EPI_ISL_16382591
LC0968644	hCoV-19/USA/VA-CDC-LC0968644/2022	EPI_ISL_16382584
LC0968977	hCoV-19/USA/VA-CDC-LC0968977/2022	EPI_ISL_16382595
LC0968962	hCoV-19/USA/VA-CDC-LC0968962/2022	EPI_ISL_16382596
LC0968213	hCoV-19/USA/DC-CDC-LC0968213/2022	EPI_ISL_16382604
LC0968607	hCoV-19/USA/VA-CDC-LC0968607/2022	EPI_ISL_16382586
LC0969081	hCoV-19/USA/DC-CDC-LC0969081/2022	EPI_ISL_16382597
LC0968989	hCoV-19/USA/VA-CDC-LC0968989/2022	EPI_ISL_16382600
LC0969084	hCoV-19/USA/NC-CDC-LC0969084/2022	EPI_ISL_16382590
LC0968804	hCoV-19/USA/NC-CDC-LC0968804/2022	EPI_ISL_16382599
LC0968029	hCoV-19/USA/DC-CDC-LC0968029/2022	EPI_ISL_16382609
LC0967857	hCoV-19/USA/VA-CDC-LC0967857/2022	EPI_ISL_16382612
LC0968901	hCoV-19/USA/MD-CDC-LC0968901/2022	EPI_ISL_16382593
LC0967709	hCoV-19/USA/DC-CDC-LC0967709/2022	EPI_ISL_16382603
LC0967859	hCoV-19/USA/VA-CDC-LC0967859/2022	EPI_ISL_16382613
LC0968113	hCoV-19/USA/NC-CDC-LC0968113/2022	EPI_ISL_16382619
LC0969087	hCoV-19/USA/DC-CDC-LC0969087/2022	EPI_ISL_16382598
LC0968347	hCoV-19/USA/VA-CDC-LC0968347/2022	EPI_ISL_16382610
LC0968003	hCoV-19/USA/DC-CDC-LC0968003/2022	EPI_ISL_16382611
LC0968198	hCoV-19/USA/VA-CDC-LC0968198/2022	EPI_ISL_16382601
LC0972194	hCoV-19/USA/CA-CDC-LC0972194/2022	EPI_ISL_16382602
LC0968294	hCoV-19/USA/NC-CDC-LC0968294/2022	EPI_ISL_16382618
LC0968239	hCoV-19/USA/MD-CDC-LC0968239/2022	EPI_ISL_16382605
LC0968206	hCoV-19/USA/VA-CDC-LC0968206/2022	EPI_ISL_16382607
LC0968297	hCoV-19/USA/NC-CDC-LC0968297/2022	EPI_ISL_16382620
LC0968201	hCoV-19/USA/VA-CDC-LC0968201/2022	EPI_ISL_16382606
LC0968002	hCoV-19/USA/MD-CDC-LC0968002/2022	EPI_ISL_16382608
LC0968108	hCoV-19/USA/NC-CDC-LC0968108/2022	EPI_ISL_16382621
LC0968116	hCoV-19/USA/NC-CDC-LC0968116/2022	EPI_ISL_16382631
LC0968321	hCoV-19/USA/MD-CDC-LC0968321/2022	EPI_ISL_16382614
LC0968049	hCoV-19/USA/DC-CDC-LC0968049/2022	EPI_ISL_16382616
LC0968219	hCoV-19/USA/NC-CDC-LC0968219/2022	EPI_ISL_16382625
LC0968197	hCoV-19/USA/DC-CDC-LC0968197/2022	EPI_ISL_16382615
LC0968313	hCoV-19/USA/NC-CDC-LC0968313/2022	EPI_ISL_16382624
LC0968290	hCoV-19/USA/NC-CDC-LC0968290/2022	EPI_ISL_16382630
LC0968298	hCoV-19/USA/NC-CDC-LC0968298/2022	EPI_ISL_16382617
LC0968348	hCoV-19/USA/NC-CDC-LC0968348/2022	EPI_ISL_16382627
LC0968346	hCoV-19/USA/NC-CDC-LC0968346/2022	EPI_ISL_16382633
LC0968351	hCoV-19/USA/NC-CDC-LC0968351/2022	EPI_ISL_16382654
LC0968292	hCoV-19/USA/NC-CDC-LC0968292/2022	EPI_ISL_16382622
LC0968349	hCoV-19/USA/NC-CDC-LC0968349/2022	EPI_ISL_16382641
LC0968293	hCoV-19/USA/NC-CDC-LC0968293/2022	EPI_ISL_16382623
LC0968127	hCoV-19/USA/NC-CDC-LC0968127/2022	EPI_ISL_16382642
LC0968220	hCoV-19/USA/SC-CDC-LC0968220/2022	EPI_ISL_16382645
LC0968112	hCoV-19/USA/NC-CDC-LC0968112/2022	EPI_ISL_16382651
LC0968203	hCoV-19/USA/VA-CDC-LC0968203/2022	EPI_ISL_16382626
LC0968118	hCoV-19/USA/NC-CDC-LC0968118/2022	EPI_ISL_16382629
LC0968258	hCoV-19/USA/SC-CDC-LC0968258/2022	EPI_ISL_16382636
LC0968121	hCoV-19/USA/NC-CDC-LC0968121/2022	EPI_ISL_16382628
LC0968307	hCoV-19/USA/NC-CDC-LC0968307/2022	EPI_ISL_16382634
LC0968262	hCoV-19/USA/SC-CDC-LC0968262/2022	EPI_ISL_16382638
LC0968010	hCoV-19/USA/SC-CDC-LC0968010/2022	EPI_ISL_16382639
LC0968123	hCoV-19/USA/NC-CDC-LC0968123/2022	EPI_ISL_16382632
LC0968000	hCoV-19/USA/VA-CDC-LC0968000/2022	EPI_ISL_16382657
LC0968012	hCoV-19/USA/SC-CDC-LC0968012/2022	EPI_ISL_16382637
LC0967757	hCoV-19/USA/VA-CDC-LC0967757/2022	EPI_ISL_16382658
LC0968005	hCoV-19/USA/SC-CDC-LC0968005/2022	EPI_ISL_16382640
LC0968233	hCoV-19/USA/NC-CDC-LC0968233/2022	EPI_ISL_16382643
LC0968115	hCoV-19/USA/NC-CDC-LC0968115/2022	EPI_ISL_16382646
LC0967729	hCoV-19/USA/MD-CDC-LC0967729/2022	EPI_ISL_16382665
LC0968126	hCoV-19/USA/NC-CDC-LC0968126/2022	EPI_ISL_16382644
LC0968318	hCoV-19/USA/NC-CDC-LC0968318/2022	EPI_ISL_16382648
LC0967858	hCoV-19/USA/SC-CDC-LC0967858/2022	EPI_ISL_16382650
LC0968212	hCoV-19/USA/NC-CDC-LC0968212/2022	EPI_ISL_16382669
LC0968299	hCoV-19/USA/NC-CDC-LC0968299/2022	EPI_ISL_16382647
LC0968124	hCoV-19/USA/NC-CDC-LC0968124/2022	EPI_ISL_16382649
LC0968122	hCoV-19/USA/NC-CDC-LC0968122/2022	EPI_ISL_16382653
LC0968310	hCoV-19/USA/NC-CDC-LC0968310/2022	EPI_ISL_16382652
LC0968031	hCoV-19/USA/MD-CDC-LC0968031/2022	EPI_ISL_16382674
LC0968221	hCoV-19/USA/VA-CDC-LC0968221/2022	EPI_ISL_16382655
LC0968295	hCoV-19/USA/NC-CDC-LC0968295/2022	EPI_ISL_16382656
LC0967778	hCoV-19/USA/MD-CDC-LC0967778/2022	EPI_ISL_16382660
LC0968001	hCoV-19/USA/MD-CDC-LC0968001/2022	EPI_ISL_16382666
LC0968288	hCoV-19/USA/VA-CDC-LC0968288/2022	EPI_ISL_16382659
LC0968196	hCoV-19/USA/VA-CDC-LC0968196/2022	EPI_ISL_16382661
LC0968114	hCoV-19/USA/NC-CDC-LC0968114/2022	EPI_ISL_16382667
LC0968091	hCoV-19/USA/VA-CDC-LC0968091/2022	EPI_ISL_16382682
LC0968195	hCoV-19/USA/MD-CDC-LC0968195/2022	EPI_ISL_16382662
LC0968028	hCoV-19/USA/MD-CDC-LC0968028/2022	EPI_ISL_16382663
LC0967754	hCoV-19/USA/NC-CDC-LC0967754/2022	EPI_ISL_16382670
LC0968338	hCoV-19/USA/NC-CDC-LC0968338/2022	EPI_ISL_16382686
LC0968068	hCoV-19/USA/VA-CDC-LC0968068/2022	EPI_ISL_16382664
LC0967827	hCoV-19/USA/NC-CDC-LC0967827/2022	EPI_ISL_16382668
LC0968251	hCoV-19/USA/FL-CDC-LC0968251/2022	EPI_ISL_16382671
LC0968333	hCoV-19/USA/MD-CDC-LC0968333/2022	EPI_ISL_16382675
LC0968253	hCoV-19/USA/FL-CDC-LC0968253/2022	EPI_ISL_16382672
LC0968256	hCoV-19/USA/DE-CDC-LC0968256/2022	EPI_ISL_16382673
LC0968199	hCoV-19/USA/VA-CDC-LC0968199/2022	EPI_ISL_16382677
LC0968248	hCoV-19/USA/FL-CDC-LC0968248/2022	EPI_ISL_16382694
LC0972167	hCoV-19/USA/CA-CDC-LC0972167/2022	EPI_ISL_16382676
LC0968216	hCoV-19/USA/NC-CDC-LC0968216/2022	EPI_ISL_16382681
LC0968305	hCoV-19/USA/NC-CDC-LC0968305/2022	EPI_ISL_16382683
LC0968055	hCoV-19/USA/VA-CDC-LC0968055/2022	EPI_ISL_16382696
LC0972122	hCoV-19/USA/CA-CDC-LC0972122/2022	EPI_ISL_16382678
LC0968303	hCoV-19/USA/NC-CDC-LC0968303/2022	EPI_ISL_16382684
LC0972143	hCoV-19/USA/CA-CDC-LC0972143/2022	EPI_ISL_16382679
LC0968110	hCoV-19/USA/NC-CDC-LC0968110/2022	EPI_ISL_16382685
LC0968015	hCoV-19/USA/NC-CDC-LC0968015/2022	EPI_ISL_16382697
LC0968210	hCoV-19/USA/VA-CDC-LC0968210/2022	EPI_ISL_16382704
LC0968252	hCoV-19/USA/FL-CDC-LC0968252/2022	EPI_ISL_16382680
LC0968117	hCoV-19/USA/NC-CDC-LC0968117/2022	EPI_ISL_16382689
LC0968246	hCoV-19/USA/FL-CDC-LC0968246/2022	EPI_ISL_16382693
LC0968287	hCoV-19/USA/NC-CDC-LC0968287/2022	EPI_ISL_16382687
LC0967732	hCoV-19/USA/NC-CDC-LC0967732/2022	EPI_ISL_16382698
LC0969148	hCoV-19/USA/NY-CDC-LC0969148/2022	EPI_ISL_16382711
LC0969535	hCoV-19/USA/NJ-CDC-LC0969535/2022	EPI_ISL_16382712
LC0967999	hCoV-19/USA/NC-CDC-LC0967999/2022	EPI_ISL_16382688
LC0968245	hCoV-19/USA/FL-CDC-LC0968245/2022	EPI_ISL_16382699
LC0969536	hCoV-19/USA/NJ-CDC-LC0969536/2022	EPI_ISL_16382713
LC0968119	hCoV-19/USA/NC-CDC-LC0968119/2022	EPI_ISL_16382690
LC0968125	hCoV-19/USA/VA-CDC-LC0968125/2022	EPI_ISL_16382691
LC0967856	hCoV-19/USA/SC-CDC-LC0967856/2022	EPI_ISL_16382702
LC0968257	hCoV-19/USA/FL-CDC-LC0968257/2022	EPI_ISL_16382692
LC0972142	hCoV-19/USA/CA-CDC-LC0972142/2022	EPI_ISL_16382695
LC0967860	hCoV-19/USA/DC-CDC-LC0967860/2022	EPI_ISL_16382706
LC0968357	hCoV-19/USA/NC-CDC-LC0968357/2022	EPI_ISL_16382700
LC0968218	hCoV-19/USA/NC-CDC-LC0968218/2022	EPI_ISL_16382705
LC0968204	hCoV-19/USA/SC-CDC-LC0968204/2022	EPI_ISL_16382701
LC0968052	hCoV-19/USA/NC-CDC-LC0968052/2022	EPI_ISL_16382708
LC0969614	hCoV-19/USA/NJ-CDC-LC0969614/2022	EPI_ISL_16382715
LC0969604	hCoV-19/USA/NY-CDC-LC0969604/2022	EPI_ISL_16382723
LC0968016	hCoV-19/USA/NC-CDC-LC0968016/2022	EPI_ISL_16382703
LC0969137	hCoV-19/USA/NY-CDC-LC0969137/2022	EPI_ISL_16382710
LC0969855	hCoV-19/USA/MD-CDC-LC0969855/2022	EPI_ISL_16382720
LC0969413	hCoV-19/USA/RI-CDC-LC0969413/2022	EPI_ISL_16382726
LC0968030	hCoV-19/USA/VA-CDC-LC0968030/2022	EPI_ISL_16382707
LC0969661	hCoV-19/USA/VA-CDC-LC0969661/2022	EPI_ISL_16382721
LC0969893	hCoV-19/USA/FL-CDC-LC0969893/2022	EPI_ISL_16382722
LC0969134	hCoV-19/USA/VA-CDC-LC0969134/2022	EPI_ISL_16382709
LC0969135	hCoV-19/USA/VA-CDC-LC0969135/2022	EPI_ISL_16382719
LC0969152	hCoV-19/USA/NY-CDC-LC0969152/2022	EPI_ISL_16382714
LC0968988	hCoV-19/USA/MD-CDC-LC0968988/2022	EPI_ISL_16382733
LC0969165	hCoV-19/USA/NY-CDC-LC0969165/2022	EPI_ISL_16382724
LC0969149	hCoV-19/USA/NY-CDC-LC0969149/2022	EPI_ISL_16382735
LC0969414	hCoV-19/USA/ME-CDC-LC0969414/2022	EPI_ISL_16382718
LC0969633	hCoV-19/USA/NC-CDC-LC0969633/2022	EPI_ISL_16382725
LC0968836	hCoV-19/USA/FL-CDC-LC0968836/2022	EPI_ISL_16382738
LC0969159	hCoV-19/USA/NY-CDC-LC0969159/2022	EPI_ISL_16382727
LC0968992	hCoV-19/USA/MD-CDC-LC0968992/2022	EPI_ISL_16382740
LC0969323	hCoV-19/USA/DE-CDC-LC0969323/2022	EPI_ISL_16382754
LC0969260	hCoV-19/USA/DE-CDC-LC0969260/2022	EPI_ISL_16382757
LC0969670	hCoV-19/USA/VA-CDC-LC0969670/2022	EPI_ISL_16382728
LC0969788	hCoV-19/USA/NJ-CDC-LC0969788/2022	EPI_ISL_16382729
LC0969144	hCoV-19/USA/NY-CDC-LC0969144/2022	EPI_ISL_16382736
LC0969145	hCoV-19/USA/NY-CDC-LC0969145/2022	EPI_ISL_16382731
LC0969766	hCoV-19/USA/NC-CDC-LC0969766/2022	EPI_ISL_16382750
LC0969483	hCoV-19/USA/NY-CDC-LC0969483/2022	EPI_ISL_16382752
LC0969799	hCoV-19/USA/NY-CDC-LC0969799/2022	EPI_ISL_16382732
LC0969132	hCoV-19/USA/VA-CDC-LC0969132/2022	EPI_ISL_16382741
LC0969166	hCoV-19/USA/NJ-CDC-LC0969166/2022	EPI_ISL_16382759
LC0969321	hCoV-19/USA/MD-CDC-LC0969321/2022	EPI_ISL_16382761
LC0968993	hCoV-19/USA/MD-CDC-LC0968993/2022	EPI_ISL_16382734
LC0969738	hCoV-19/USA/FL-CDC-LC0969738/2022	EPI_ISL_16382737
LC0969133	hCoV-19/USA/VA-CDC-LC0969133/2022	EPI_ISL_16382743
LC0969146	hCoV-19/USA/NY-CDC-LC0969146/2022	EPI_ISL_16382739
LC0969400	hCoV-19/USA/NJ-CDC-LC0969400/2022	EPI_ISL_16382744
LC0969593	hCoV-19/USA/NJ-CDC-LC0969593/2022	EPI_ISL_16382745
LC0969158	hCoV-19/USA/NY-CDC-LC0969158/2022	EPI_ISL_16382742
LC0969826	hCoV-19/USA/SC-CDC-LC0969826/2022	EPI_ISL_16382763
LC0969275	hCoV-19/USA/DE-CDC-LC0969275/2022	EPI_ISL_16382746
LC0969325	hCoV-19/USA/DE-CDC-LC0969325/2022	EPI_ISL_16382747
LC0969802	hCoV-19/USA/NY-CDC-LC0969802/2022	EPI_ISL_16382753
LC0969856	hCoV-19/USA/VA-CDC-LC0969856/2022	EPI_ISL_16382774
LC0969835	hCoV-19/USA/NC-CDC-LC0969835/2022	EPI_ISL_16382748
LC0969505	hCoV-19/USA/DE-CDC-LC0969505/2022	EPI_ISL_16382749
LC0969845	hCoV-19/USA/NC-CDC-LC0969845/2022	EPI_ISL_16382751
LC0969360	hCoV-19/USA/NY-CDC-LC0969360/2022	EPI_ISL_16382755
LC0969509	hCoV-19/USA/DE-CDC-LC0969509/2022	EPI_ISL_16382776
LC0969512	hCoV-19/USA/DE-CDC-LC0969512/2022	EPI_ISL_16382777
LC0969345	hCoV-19/USA/NJ-CDC-LC0969345/2022	EPI_ISL_16382782
LC0969890	hCoV-19/USA/FL-CDC-LC0969890/2022	EPI_ISL_16382756
LC0969252	hCoV-19/USA/NY-CDC-LC0969252/2022	EPI_ISL_16382758
LC0969572	hCoV-19/USA/NJ-CDC-LC0969572/2022	EPI_ISL_16382778
LC0969202	hCoV-19/USA/NJ-CDC-LC0969202/2022	EPI_ISL_16382779
LC0969259	hCoV-19/USA/NJ-CDC-LC0969259/2022	EPI_ISL_16382760
LC0969889	hCoV-19/USA/FL-CDC-LC0969889/2022	EPI_ISL_16382772
LC0969524	hCoV-19/USA/NJ-CDC-LC0969524/2022	EPI_ISL_16382780
LC0969857	hCoV-19/USA/SC-CDC-LC0969857/2022	EPI_ISL_16382762
LC0969840	hCoV-19/USA/NC-CDC-LC0969840/2022	EPI_ISL_16382764
LC0969842	hCoV-19/USA/NC-CDC-LC0969842/2022	EPI_ISL_16382766
LC0969340	hCoV-19/USA/NJ-CDC-LC0969340/2022	EPI_ISL_16382785
LC0969730	hCoV-19/USA/FL-CDC-LC0969730/2022	EPI_ISL_16382765
LC0969823	hCoV-19/USA/SC-CDC-LC0969823/2022	EPI_ISL_16382767
LC0969830	hCoV-19/USA/NC-CDC-LC0969830/2022	EPI_ISL_16382768
LC0969361	hCoV-19/USA/NY-CDC-LC0969361/2022	EPI_ISL_16382792
LC0969881	hCoV-19/USA/FL-CDC-LC0969881/2022	EPI_ISL_16382769
LC0969874	hCoV-19/USA/FL-CDC-LC0969874/2022	EPI_ISL_16382770
LC0969879	hCoV-19/USA/FL-CDC-LC0969879/2022	EPI_ISL_16382771
LC0969436	hCoV-19/USA/NY-CDC-LC0969436/2022	EPI_ISL_16382794
LC0969888	hCoV-19/USA/FL-CDC-LC0969888/2022	EPI_ISL_16382773
LC0969493	hCoV-19/USA/MD-CDC-LC0969493/2022	EPI_ISL_16382775
LC0969353	hCoV-19/USA/NJ-CDC-LC0969353/2022	EPI_ISL_16382781
LC0969344	hCoV-19/USA/NJ-CDC-LC0969344/2022	EPI_ISL_16382796
LC0969897	hCoV-19/USA/VA-CDC-LC0969897/2022	EPI_ISL_16382803
LC0969591	hCoV-19/USA/NJ-CDC-LC0969591/2022	EPI_ISL_16382783
LC0969392	hCoV-19/USA/NJ-CDC-LC0969392/2022	EPI_ISL_16382787
LC0969862	hCoV-19/USA/VA-CDC-LC0969862/2022	EPI_ISL_16382806
LC0969356	hCoV-19/USA/NJ-CDC-LC0969356/2022	EPI_ISL_16382784
LC0969599	hCoV-19/USA/NJ-CDC-LC0969599/2022	EPI_ISL_16382788
LC0969368	hCoV-19/USA/NY-CDC-LC0969368/2022	EPI_ISL_16382789
LC0969257	hCoV-19/USA/NJ-CDC-LC0969257/2022	EPI_ISL_16382786
LC0969364	hCoV-19/USA/NY-CDC-LC0969364/2022	EPI_ISL_16382800
LC0969796	hCoV-19/USA/NY-CDC-LC0969796/2022	EPI_ISL_16382815
LC0969432	hCoV-19/USA/NY-CDC-LC0969432/2022	EPI_ISL_16382791
LC0969365	hCoV-19/USA/NY-CDC-LC0969365/2022	EPI_ISL_16382795
LC0969898	hCoV-19/USA/VA-CDC-LC0969898/2022	EPI_ISL_16382804
LC0969430	hCoV-19/USA/NY-CDC-LC0969430/2022	EPI_ISL_16382793
LC0969278	hCoV-19/USA/DE-CDC-LC0969278/2022	EPI_ISL_16382797
LC0969861	hCoV-19/USA/VA-CDC-LC0969861/2022	EPI_ISL_16382805
LC0969354	hCoV-19/USA/NJ-CDC-LC0969354/2022	EPI_ISL_16382798
LC0969508	hCoV-19/USA/DE-CDC-LC0969508/2022	EPI_ISL_16382801
LC0969488	hCoV-19/USA/NY-CDC-LC0969488/2022	EPI_ISL_16382810
LC0969474	hCoV-19/USA/NY-CDC-LC0969474/2022	EPI_ISL_16382824
LC0969569	hCoV-19/USA/NJ-CDC-LC0969569/2022	EPI_ISL_16382799
LC0969308	hCoV-19/USA/NY-CDC-LC0969308/2022	EPI_ISL_16382812
LC0969797	hCoV-19/USA/NY-CDC-LC0969797/2022	EPI_ISL_16382814
LC0969153	hCoV-19/USA/NJ-CDC-LC0969153/2022	EPI_ISL_16382820
LC0969901	hCoV-19/USA/VA-CDC-LC0969901/2022	EPI_ISL_16382807
LC0969254	hCoV-19/USA/NY-CDC-LC0969254/2022	EPI_ISL_16382811
LC0969900	hCoV-19/USA/MD-CDC-LC0969900/2022	EPI_ISL_16382831
LC0969220	hCoV-19/USA/NJ-CDC-LC0969220/2022	EPI_ISL_16382838
LC0969302	hCoV-19/USA/NJ-CDC-LC0969302/2022	EPI_ISL_16382808
LC0969363	hCoV-19/USA/NY-CDC-LC0969363/2022	EPI_ISL_16382823
LC0969162	hCoV-19/USA/NH-CDC-LC0969162/2022	EPI_ISL_16382809
LC0969362	hCoV-19/USA/NY-CDC-LC0969362/2022	EPI_ISL_16382827
LC0969470	hCoV-19/USA/NY-CDC-LC0969470/2022	EPI_ISL_16382829
LC0969452	hCoV-19/USA/NY-CDC-LC0969452/2022	EPI_ISL_16382833
LC0969369	hCoV-19/USA/NJ-CDC-LC0969369/2022	EPI_ISL_16382816
LC0969401	hCoV-19/USA/NJ-CDC-LC0969401/2022	EPI_ISL_16382821
LC0969410	hCoV-19/USA/NJ-CDC-LC0969410/2022	EPI_ISL_16382841
LC0969263	hCoV-19/USA/PA-CDC-LC0969263/2022	EPI_ISL_16382849
LC0969372	hCoV-19/USA/NY-CDC-LC0969372/2022	EPI_ISL_16382817
LC0969605	hCoV-19/USA/NJ-CDC-LC0969605/2022	EPI_ISL_16382822
LC0969339	hCoV-19/USA/NJ-CDC-LC0969339/2022	EPI_ISL_16382819
LC0969357	hCoV-19/USA/NY-CDC-LC0969357/2022	EPI_ISL_16382830
LC0969490	hCoV-19/USA/NJ-CDC-LC0969490/2022	EPI_ISL_16382832
LC0969480	hCoV-19/USA/NY-CDC-LC0969480/2022	EPI_ISL_16382826
LC0969472	hCoV-19/USA/NY-CDC-LC0969472/2022	EPI_ISL_16382828
LC0969335	hCoV-19/USA/NY-CDC-LC0969335/2022	EPI_ISL_16382844
LC0969138	hCoV-19/USA/NY-CDC-LC0969138/2022	EPI_ISL_16382858
LC0969227	hCoV-19/USA/NY-CDC-LC0969227/2022	EPI_ISL_16382834
LC0969193	hCoV-19/USA/NJ-CDC-LC0969193/2022	EPI_ISL_16382837
LC0969732	hCoV-19/USA/FL-CDC-LC0969732/2022	EPI_ISL_16382842
LC0969805	hCoV-19/USA/NY-CDC-LC0969805/2022	EPI_ISL_16382835
LC0969139	hCoV-19/USA/NY-CDC-LC0969139/2022	EPI_ISL_16382851
LC0969330	hCoV-19/USA/NY-CDC-LC0969330/2022	EPI_ISL_16382865
LC0969359	hCoV-19/USA/NY-CDC-LC0969359/2022	EPI_ISL_16382870
LC0969489	hCoV-19/USA/NJ-CDC-LC0969489/2022	EPI_ISL_16382839
LC0969885	hCoV-19/USA/FL-CDC-LC0969885/2022	EPI_ISL_16382840
LC0969141	hCoV-19/USA/NY-CDC-LC0969141/2022	EPI_ISL_16382850
LC0969870	hCoV-19/USA/PA-CDC-LC0969870/2022	EPI_ISL_16382843
LC0969140	hCoV-19/USA/NY-CDC-LC0969140/2022	EPI_ISL_16382853
LC0969872	hCoV-19/USA/FL-CDC-LC0969872/2022	EPI_ISL_16382859
LC0969268	hCoV-19/USA/NY-CDC-LC0969268/2022	EPI_ISL_16382864
LC0969332	hCoV-19/USA/NY-CDC-LC0969332/2022	EPI_ISL_16382846
LC0969334	hCoV-19/USA/NY-CDC-LC0969334/2022	EPI_ISL_16382847
LC0969427	hCoV-19/USA/NY-CDC-LC0969427/2022	EPI_ISL_16382857
LC0969160	hCoV-19/USA/NJ-CDC-LC0969160/2022	EPI_ISL_16382872
LC0969329	hCoV-19/USA/NY-CDC-LC0969329/2022	EPI_ISL_16382848
LC0969265	hCoV-19/USA/NY-CDC-LC0969265/2022	EPI_ISL_16382863
LC0969518	hCoV-19/USA/NY-CDC-LC0969518/2022	EPI_ISL_16382868
LC0969426	hCoV-19/USA/NY-CDC-LC0969426/2022	EPI_ISL_16382852
LC0969267	hCoV-19/USA/NY-CDC-LC0969267/2022	EPI_ISL_16382861
LC0969262	hCoV-19/USA/NY-CDC-LC0969262/2022	EPI_ISL_16382862
LC0969382	hCoV-19/USA/CT-CDC-LC0969382/2022	EPI_ISL_16382876
LC0969615	hCoV-19/USA/NY-CDC-LC0969615/2022	EPI_ISL_16382854
LC0969327	hCoV-19/USA/NY-CDC-LC0969327/2022	EPI_ISL_16382860
LC0969143	hCoV-19/USA/NY-CDC-LC0969143/2022	EPI_ISL_16382855
LC0969266	hCoV-19/USA/NY-CDC-LC0969266/2022	EPI_ISL_16382871
LC0969736	hCoV-19/USA/FL-CDC-LC0969736/2022	EPI_ISL_16382873
LC0969203	hCoV-19/USA/CT-CDC-LC0969203/2022	EPI_ISL_16382884
LC0969336	hCoV-19/USA/NY-CDC-LC0969336/2022	EPI_ISL_16382866
LC0969358	hCoV-19/USA/NY-CDC-LC0969358/2022	EPI_ISL_16382869
LC0969194	hCoV-19/USA/NJ-CDC-LC0969194/2022	EPI_ISL_16382879
LC0969391	hCoV-19/USA/CT-CDC-LC0969391/2022	EPI_ISL_16382885
LC0969274	hCoV-19/USA/NJ-CDC-LC0969274/2022	EPI_ISL_16382874
LC0969530	hCoV-19/USA/NY-CDC-LC0969530/2022	EPI_ISL_16382878
LC0969346	hCoV-19/USA/NJ-CDC-LC0969346/2022	EPI_ISL_16382895
LC0969311	hCoV-19/USA/NJ-CDC-LC0969311/2022	EPI_ISL_16382904
LC0969176	hCoV-19/USA/CT-CDC-LC0969176/2022	EPI_ISL_16382875
LC0969791	hCoV-19/USA/NY-CDC-LC0969791/2022	EPI_ISL_16382889
LC0969580	hCoV-19/USA/CT-CDC-LC0969580/2022	EPI_ISL_16382896
LC0969506	hCoV-19/USA/NJ-CDC-LC0969506/2022	EPI_ISL_16382900
LC0969579	hCoV-19/USA/CT-CDC-LC0969579/2022	EPI_ISL_16382880
LC0969381	hCoV-19/USA/CT-CDC-LC0969381/2022	EPI_ISL_16382881
LC0969584	hCoV-19/USA/WI-CDC-LC0969584/2022	EPI_ISL_16382886
LC0969156	hCoV-19/USA/NJ-CDC-LC0969156/2022	EPI_ISL_16382905
LC0969222	hCoV-19/USA/NJ-CDC-LC0969222/2022	EPI_ISL_16382882
LC0969578	hCoV-19/USA/CT-CDC-LC0969578/2022	EPI_ISL_16382887
LC0969388	hCoV-19/USA/RI-CDC-LC0969388/2022	EPI_ISL_16382897
LC0969248	hCoV-19/USA/NY-CDC-LC0969248/2022	EPI_ISL_16382883
LC0969170	hCoV-19/USA/NY-CDC-LC0969170/2022	EPI_ISL_16382890
LC0969562	hCoV-19/USA/NJ-CDC-LC0969562/2022	EPI_ISL_16382891
LC0969571	hCoV-19/USA/CT-CDC-LC0969571/2022	EPI_ISL_16382892
LC0969387	hCoV-19/USA/CT-CDC-LC0969387/2022	EPI_ISL_16382893
LC0969303	hCoV-19/USA/NJ-CDC-LC0969303/2022	EPI_ISL_16382894
LC0969155	hCoV-19/USA/NJ-CDC-LC0969155/2022	EPI_ISL_16382907
LC0969803	hCoV-19/USA/CT-CDC-LC0969803/2022	EPI_ISL_16382898
LC0969147	hCoV-19/USA/NJ-CDC-LC0969147/2022	EPI_ISL_16382908
LC0969380	hCoV-19/USA/CT-CDC-LC0969380/2022	EPI_ISL_16382899
LC0969271	hCoV-19/USA/NJ-CDC-LC0969271/2022	EPI_ISL_16382910
LC0969492	hCoV-19/USA/NJ-CDC-LC0969492/2022	EPI_ISL_16382902
LC0968458	hCoV-19/USA/MD-CDC-LC0968458/2022	EPI_ISL_16382994
LC0969351	hCoV-19/USA/NJ-CDC-LC0969351/2022	EPI_ISL_16382998
LC0969154	hCoV-19/USA/NJ-CDC-LC0969154/2022	EPI_ISL_16382903
LC0969157	hCoV-19/USA/NJ-CDC-LC0969157/2022	EPI_ISL_16382906
LC0969384	hCoV-19/USA/CT-CDC-LC0969384/2022	EPI_ISL_16382919
LC0969150	hCoV-19/USA/PA-CDC-LC0969150/2022	EPI_ISL_16382909
LC0969665	hCoV-19/USA/NC-CDC-LC0969665/2022	EPI_ISL_16382911
LC0969631	hCoV-19/USA/NC-CDC-LC0969631/2022	EPI_ISL_16382912
LC0969758	hCoV-19/USA/VA-CDC-LC0969758/2022	EPI_ISL_16382929
LC0969837	hCoV-19/USA/NC-CDC-LC0969837/2022	EPI_ISL_16382914
LC0969779	hCoV-19/USA/NC-CDC-LC0969779/2022	EPI_ISL_16382915
LC0969296	hCoV-19/USA/NJ-CDC-LC0969296/2022	EPI_ISL_16382926
LC0969623	hCoV-19/USA/NC-CDC-LC0969623/2022	EPI_ISL_16382928
LC0969804	hCoV-19/USA/CT-CDC-LC0969804/2022	EPI_ISL_16382916
LC0969622	hCoV-19/USA/NC-CDC-LC0969622/2022	EPI_ISL_16382927
LC0969523	hCoV-19/USA/CT-CDC-LC0969523/2022	EPI_ISL_16382917
LC0969759	hCoV-19/USA/VA-CDC-LC0969759/2022	EPI_ISL_16382930
LC0969210	hCoV-19/USA/NJ-CDC-LC0969210/2022	EPI_ISL_16382936
LC0969538	hCoV-19/USA/RI-CDC-LC0969538/2022	EPI_ISL_16382952
LC0969349	hCoV-19/USA/CT-CDC-LC0969349/2022	EPI_ISL_16382918
LC0969476	hCoV-19/USA/NY-CDC-LC0969476/2022	EPI_ISL_16382925
LC0969218	hCoV-19/USA/NJ-CDC-LC0969218/2022	EPI_ISL_16382934
LC0969786	hCoV-19/USA/NJ-CDC-LC0969786/2022	EPI_ISL_16382939
LC0969576	hCoV-19/USA/CT-CDC-LC0969576/2022	EPI_ISL_16382920
LC0969798	hCoV-19/USA/NJ-CDC-LC0969798/2022	EPI_ISL_16382940
LC0969404	hCoV-19/USA/MA-CDC-LC0969404/2022	EPI_ISL_16382946
LC0969390	hCoV-19/USA/CT-CDC-LC0969390/2022	EPI_ISL_16382921
LC0969669	hCoV-19/USA/NC-CDC-LC0969669/2022	EPI_ISL_16382922
LC0969756	hCoV-19/USA/VA-CDC-LC0969756/2022	EPI_ISL_16382932
LC0969659	hCoV-19/USA/GA-CDC-LC0969659/2022	EPI_ISL_16382945
LC0969279	hCoV-19/USA/NJ-CDC-LC0969279/2022	EPI_ISL_16382923
LC0969217	hCoV-19/USA/NJ-CDC-LC0969217/2022	EPI_ISL_16382942
LC0969537	hCoV-19/USA/RI-CDC-LC0969537/2022	EPI_ISL_16382948
LC0969541	hCoV-19/USA/NH-CDC-LC0969541/2022	EPI_ISL_16382950
LC0969769	hCoV-19/USA/VA-CDC-LC0969769/2022	EPI_ISL_16382933
LC0969416	hCoV-19/USA/RI-CDC-LC0969416/2022	EPI_ISL_16382951
LC0969526	hCoV-19/USA/RI-CDC-LC0969526/2022	EPI_ISL_16382954
LC0969781	hCoV-19/USA/NJ-CDC-LC0969781/2022	EPI_ISL_16382937
LC0969577	hCoV-19/USA/NJ-CDC-LC0969577/2022	EPI_ISL_16382943
LC0969198	hCoV-19/USA/RI-CDC-LC0969198/2022	EPI_ISL_16382968
LC0968526	hCoV-19/USA/MD-CDC-LC0968526/2022	EPI_ISL_16382975
LC0969793	hCoV-19/USA/NJ-CDC-LC0969793/2022	EPI_ISL_16382938
LC0969306	hCoV-19/USA/NJ-CDC-LC0969306/2022	EPI_ISL_16382941
LC0969342	hCoV-19/USA/NJ-CDC-LC0969342/2022	EPI_ISL_16382944
LC0969182	hCoV-19/USA/RI-CDC-LC0969182/2022	EPI_ISL_16382959
LC0969550	hCoV-19/USA/RI-CDC-LC0969550/2022	EPI_ISL_16382949
LC0969554	hCoV-19/USA/RI-CDC-LC0969554/2022	EPI_ISL_16382965
LC0969030	hCoV-19/USA/NC-CDC-LC0969030/2022	EPI_ISL_16382976
LC0969191	hCoV-19/USA/RI-CDC-LC0969191/2022	EPI_ISL_16382953
LC0969547	hCoV-19/USA/RI-CDC-LC0969547/2022	EPI_ISL_16382956
LC0969188	hCoV-19/USA/RI-CDC-LC0969188/2022	EPI_ISL_16382969
LC0969551	hCoV-19/USA/NH-CDC-LC0969551/2022	EPI_ISL_16382955
LC0969178	hCoV-19/USA/RI-CDC-LC0969178/2022	EPI_ISL_16382962
LC0969204	hCoV-19/USA/RI-CDC-LC0969204/2022	EPI_ISL_16382957
LC0969553	hCoV-19/USA/RI-CDC-LC0969553/2022	EPI_ISL_16382963
LC0969185	hCoV-19/USA/RI-CDC-LC0969185/2022	EPI_ISL_16382964
LC0969556	hCoV-19/USA/RI-CDC-LC0969556/2022	EPI_ISL_16382961
LC0969586	hCoV-19/USA/NJ-CDC-LC0969586/2022	EPI_ISL_16382971
LC0968997	hCoV-19/USA/VA-CDC-LC0968997/2022	EPI_ISL_16382977
LC0969035	hCoV-19/USA/MD-CDC-LC0969035/2022	EPI_ISL_16382992
LC0969190	hCoV-19/USA/RI-CDC-LC0969190/2022	EPI_ISL_16382966
LC0969460	hCoV-19/USA/RI-CDC-LC0969460/2022	EPI_ISL_16382967
LC0969528	hCoV-19/USA/RI-CDC-LC0969528/2022	EPI_ISL_16382970
LC0968519	hCoV-19/USA/SC-CDC-LC0968519/2022	EPI_ISL_16382990
LC0968517	hCoV-19/USA/NC-CDC-LC0968517/2022	EPI_ISL_16382991
LC0968444	hCoV-19/USA/NC-CDC-LC0968444/2022	EPI_ISL_16382996
LC0969347	hCoV-19/USA/NJ-CDC-LC0969347/2022	EPI_ISL_16382973
LC0969017	hCoV-19/USA/MD-CDC-LC0969017/2022	EPI_ISL_16382981
LC0968540	hCoV-19/USA/VA-CDC-LC0968540/2022	EPI_ISL_16382974
LC0969025	hCoV-19/USA/SC-CDC-LC0969025/2022	EPI_ISL_16382978
LC0968542	hCoV-19/USA/VA-CDC-LC0968542/2022	EPI_ISL_16382979
LC0969010	hCoV-19/USA/DC-CDC-LC0969010/2022	EPI_ISL_16382984
LC0968462	hCoV-19/USA/VA-CDC-LC0968462/2022	EPI_ISL_16382980
LC0968454	hCoV-19/USA/NC-CDC-LC0968454/2022	EPI_ISL_16382989
LC0969249	hCoV-19/USA/NY-CDC-LC0969249/2022	EPI_ISL_16383000
LC0969575	hCoV-19/USA/SC-CDC-LC0969575/2022	EPI_ISL_16383004
LC0969022	hCoV-19/USA/MD-CDC-LC0969022/2022	EPI_ISL_16382982
LC0969031	hCoV-19/USA/SC-CDC-LC0969031/2022	EPI_ISL_16382988
LC0969021	hCoV-19/USA/VA-CDC-LC0969021/2022	EPI_ISL_16382985
LC0969529	hCoV-19/USA/NJ-CDC-LC0969529/2022	EPI_ISL_16383001
LC0969034	hCoV-19/USA/VA-CDC-LC0969034/2022	EPI_ISL_16382986
LC0968460	hCoV-19/USA/NC-CDC-LC0968460/2022	EPI_ISL_16382987
LC0968549	hCoV-19/USA/MD-CDC-LC0968549/2022	EPI_ISL_16382995
LC0968418	hCoV-19/USA/NC-CDC-LC0968418/2022	EPI_ISL_16382993
LC0969522	hCoV-19/USA/NY-CDC-LC0969522/2022	EPI_ISL_16382997
LC0969660	hCoV-19/USA/VA-CDC-LC0969660/2022	EPI_ISL_16383016
LC0969284	hCoV-19/USA/PA-CDC-LC0969284/2022	EPI_ISL_16383019
LC0969189	hCoV-19/USA/NY-CDC-LC0969189/2022	EPI_ISL_16382999
LC0969789	hCoV-19/USA/NJ-CDC-LC0969789/2022	EPI_ISL_16383003
LC0969795	hCoV-19/USA/NJ-CDC-LC0969795/2022	EPI_ISL_16383005
LC0969183	hCoV-19/USA/NJ-CDC-LC0969183/2022	EPI_ISL_16383002
LC0969289	hCoV-19/USA/PA-CDC-LC0969289/2022	EPI_ISL_16383021
LC0969277	hCoV-19/USA/PA-CDC-LC0969277/2022	EPI_ISL_16383023
LC0969521	hCoV-19/USA/NJ-CDC-LC0969521/2022	EPI_ISL_16383035
LC0969794	hCoV-19/USA/NJ-CDC-LC0969794/2022	EPI_ISL_16383006
LC0969270	hCoV-19/USA/NJ-CDC-LC0969270/2022	EPI_ISL_16383007
LC0969282	hCoV-19/USA/PA-CDC-LC0969282/2022	EPI_ISL_16383020
LC0969280	hCoV-19/USA/NY-CDC-LC0969280/2022	EPI_ISL_16383027
LC0969843	hCoV-19/USA/NC-CDC-LC0969843/2022	EPI_ISL_16383033
LC0969314	hCoV-19/USA/NJ-CDC-LC0969314/2022	EPI_ISL_16383008
LC0969317	hCoV-19/USA/NJ-CDC-LC0969317/2022	EPI_ISL_16383009
LC0969792	hCoV-19/USA/NY-CDC-LC0969792/2022	EPI_ISL_16383010
LC0968508	hCoV-19/USA/MD-CDC-LC0968508/2022	EPI_ISL_16383011
LC0968556	hCoV-19/USA/VA-CDC-LC0968556/2022	EPI_ISL_16383012
LC0968504	hCoV-19/USA/VA-CDC-LC0968504/2022	EPI_ISL_16383013
LC0969301	hCoV-19/USA/NJ-CDC-LC0969301/2022	EPI_ISL_16383014
LC0969180	hCoV-19/USA/NH-CDC-LC0969180/2022	EPI_ISL_16383015
LC0969534	hCoV-19/USA/PA-CDC-LC0969534/2022	EPI_ISL_16383026
LC0969628	hCoV-19/USA/NC-CDC-LC0969628/2022	EPI_ISL_16383017
LC0969309	hCoV-19/USA/PA-CDC-LC0969309/2022	EPI_ISL_16383024
LC0969442	hCoV-19/USA/PA-CDC-LC0969442/2022	EPI_ISL_16383018
LC0969621	hCoV-19/USA/VA-CDC-LC0969621/2022	EPI_ISL_16383031
LC0969664	hCoV-19/USA/NC-CDC-LC0969664/2022	EPI_ISL_16383034
LC0969290	hCoV-19/USA/PA-CDC-LC0969290/2022	EPI_ISL_16383022
LC0969228	hCoV-19/USA/NY-CDC-LC0969228/2022	EPI_ISL_16383029
LC0969527	hCoV-19/USA/NJ-CDC-LC0969527/2022	EPI_ISL_16383038
LC0969310	hCoV-19/USA/PA-CDC-LC0969310/2022	EPI_ISL_16383025
LC0969602	hCoV-19/USA/NJ-CDC-LC0969602/2022	EPI_ISL_16383028
LC0969297	hCoV-19/USA/NJ-CDC-LC0969297/2022	EPI_ISL_16383037
LC0969882	hCoV-19/USA/FL-CDC-LC0969882/2022	EPI_ISL_16383054
LC0969445	hCoV-19/USA/PA-CDC-LC0969445/2022	EPI_ISL_16383057
LC0969568	hCoV-19/USA/NJ-CDC-LC0969568/2022	EPI_ISL_16383030
LC0969223	hCoV-19/USA/NJ-CDC-LC0969223/2022	EPI_ISL_16383040
LC0969230	hCoV-19/USA/NJ-CDC-LC0969230/2022	EPI_ISL_16383045
LC0969768	hCoV-19/USA/NC-CDC-LC0969768/2022	EPI_ISL_16383032
LC0969393	hCoV-19/USA/PA-CDC-LC0969393/2022	EPI_ISL_16383041
LC0969464	hCoV-19/USA/NJ-CDC-LC0969464/2022	EPI_ISL_16383049
LC0969181	hCoV-19/USA/NH-CDC-LC0969181/2022	EPI_ISL_16383036
LC0969402	hCoV-19/USA/NJ-CDC-LC0969402/2022	EPI_ISL_16383042
LC0969806	hCoV-19/USA/PA-CDC-LC0969806/2022	EPI_ISL_16383047
LC0969673	hCoV-19/USA/NC-CDC-LC0969673/2022	EPI_ISL_16383064
LC0969163	hCoV-19/USA/NJ-CDC-LC0969163/2022	EPI_ISL_16383039
LC0969258	hCoV-19/USA/NY-CDC-LC0969258/2022	EPI_ISL_16383058
LC0969626	hCoV-19/USA/SC-CDC-LC0969626/2022	EPI_ISL_16383063
LC0969399	hCoV-19/USA/PA-CDC-LC0969399/2022	EPI_ISL_16383043
LC0969603	hCoV-19/USA/PA-CDC-LC0969603/2022	EPI_ISL_16383044
LC0969212	hCoV-19/USA/PA-CDC-LC0969212/2022	EPI_ISL_16383046
LC0969619	hCoV-19/USA/VA-CDC-LC0969619/2022	EPI_ISL_16383053
LC0969444	hCoV-19/USA/PA-CDC-LC0969444/2022	EPI_ISL_16383048
LC0969322	hCoV-19/USA/NY-CDC-LC0969322/2022	EPI_ISL_16383071
LC0969208	hCoV-19/USA/PA-CDC-LC0969208/2022	EPI_ISL_16383078
LC0969770	hCoV-19/USA/VA-CDC-LC0969770/2022	EPI_ISL_16383085
LC0969173	hCoV-19/USA/NJ-CDC-LC0969173/2022	EPI_ISL_16383050
LC0969891	hCoV-19/USA/FL-CDC-LC0969891/2022	EPI_ISL_16383055
LC0969810	hCoV-19/USA/NC-CDC-LC0969810/2022	EPI_ISL_16383070
LC0969229	hCoV-19/USA/PA-CDC-LC0969229/2022	EPI_ISL_16383074
LC0969601	hCoV-19/USA/PA-CDC-LC0969601/2022	EPI_ISL_16383051
LC0969801	hCoV-19/USA/NJ-CDC-LC0969801/2022	EPI_ISL_16383066
LC0969600	hCoV-19/USA/PA-CDC-LC0969600/2022	EPI_ISL_16383052
LC0969899	hCoV-19/USA/MD-CDC-LC0969899/2022	EPI_ISL_16383060
LC0969487	hCoV-19/USA/NY-CDC-LC0969487/2022	EPI_ISL_16383076
LC0969734	hCoV-19/USA/FL-CDC-LC0969734/2022	EPI_ISL_16383056
LC0969406	hCoV-19/USA/NY-CDC-LC0969406/2022	EPI_ISL_16383059
LC0969632	hCoV-19/USA/SC-CDC-LC0969632/2022	EPI_ISL_16383062
LC0969655	hCoV-19/USA/SC-CDC-LC0969655/2022	EPI_ISL_16383061
LC0969647	hCoV-19/USA/VA-CDC-LC0969647/2022	EPI_ISL_16383067
LC0969814	hCoV-19/USA/SC-CDC-LC0969814/2022	EPI_ISL_16383068
LC0969177	hCoV-19/USA/NY-CDC-LC0969177/2022	EPI_ISL_16383073
LC0969455	hCoV-19/USA/NJ-CDC-LC0969455/2022	EPI_ISL_16383075
LC0969828	hCoV-19/USA/NC-CDC-LC0969828/2022	EPI_ISL_16383069
LC0969639	hCoV-19/USA/VA-CDC-LC0969639/2022	EPI_ISL_16383082
LC0969341	hCoV-19/USA/NY-CDC-LC0969341/2022	EPI_ISL_16383072
LC0969844	hCoV-19/USA/NC-CDC-LC0969844/2022	EPI_ISL_16383261
LC0969629	hCoV-19/USA/SC-CDC-LC0969629/2022	EPI_ISL_16383695
LC0969618	hCoV-19/USA/SC-CDC-LC0969618/2022	EPI_ISL_16383697
LC0969168	hCoV-19/USA/NY-CDC-LC0969168/2022	EPI_ISL_16383077
LC0969649	hCoV-19/USA/VA-CDC-LC0969649/2022	EPI_ISL_16383554
LC0969439	hCoV-19/USA/PA-CDC-LC0969439/2022	EPI_ISL_16383698
LC0969654	hCoV-19/USA/SC-CDC-LC0969654/2022	EPI_ISL_16383079
LC0969651	hCoV-19/USA/NC-CDC-LC0969651/2022	EPI_ISL_16383080
LC0969641	hCoV-19/USA/VA-CDC-LC0969641/2022	EPI_ISL_16383633
LC0969251	hCoV-19/USA/NY-CDC-LC0969251/2022	EPI_ISL_16383700
LC0969668	hCoV-19/USA/NC-CDC-LC0969668/2022	EPI_ISL_16383081
LC0969763	hCoV-19/USA/VA-CDC-LC0969763/2022	EPI_ISL_16383084
LC0969780	hCoV-19/USA/NC-CDC-LC0969780/2022	EPI_ISL_16383694
LC0969762	hCoV-19/USA/MD-CDC-LC0969762/2022	EPI_ISL_16383083
LC0969834	hCoV-19/USA/DC-CDC-LC0969834/2022	EPI_ISL_16383185
LC0969239	hCoV-19/USA/NJ-CDC-LC0969239/2022	EPI_ISL_16383702
LC0969820	hCoV-19/USA/MD-CDC-LC0969820/2022	EPI_ISL_16383699
LC0969423	hCoV-19/USA/NJ-CDC-LC0969423/2022	EPI_ISL_16383704
LC0969764	hCoV-19/USA/VA-CDC-LC0969764/2022	EPI_ISL_16383324
LC0969244	hCoV-19/USA/CT-CDC-LC0969244/2022	EPI_ISL_16383709
LC0969880	hCoV-19/USA/VA-CDC-LC0969880/2022	EPI_ISL_16383713
LC0969643	hCoV-19/USA/VA-CDC-LC0969643/2022	EPI_ISL_16383470
LC0969666	hCoV-19/USA/NC-CDC-LC0969666/2022	EPI_ISL_16383696
LC0968478	hCoV-19/USA/NC-CDC-LC0968478/2022	EPI_ISL_16383701
LC0969418	hCoV-19/USA/NJ-CDC-LC0969418/2022	EPI_ISL_16383706
LC0969877	hCoV-19/USA/VA-CDC-LC0969877/2022	EPI_ISL_16383703
LC0969235	hCoV-19/USA/NJ-CDC-LC0969235/2022	EPI_ISL_16383705
LC0969559	hCoV-19/USA/NY-CDC-LC0969559/2022	EPI_ISL_16383714
LC0969754	hCoV-19/USA/MD-CDC-LC0969754/2022	EPI_ISL_16383716
LC0969516	hCoV-19/USA/NJ-CDC-LC0969516/2022	EPI_ISL_16383707
LC0969425	hCoV-19/USA/CT-CDC-LC0969425/2022	EPI_ISL_16383711
LC0969741	hCoV-19/USA/AL-CDC-LC0969741/2022	EPI_ISL_16383723
LC0969242	hCoV-19/USA/NY-CDC-LC0969242/2022	EPI_ISL_16383708
LC0969745	hCoV-19/USA/DC-CDC-LC0969745/2022	EPI_ISL_16383722
LC0969234	hCoV-19/USA/CT-CDC-LC0969234/2022	EPI_ISL_16383710
LC0969238	hCoV-19/USA/NY-CDC-LC0969238/2022	EPI_ISL_16383712
LC0969746	hCoV-19/USA/VA-CDC-LC0969746/2022	EPI_ISL_16383725
LC0969773	hCoV-19/USA/NC-CDC-LC0969773/2022	EPI_ISL_16383715
LC0968491	hCoV-19/USA/NC-CDC-LC0968491/2022	EPI_ISL_16383718
LC0969740	hCoV-19/USA/VA-CDC-LC0969740/2022	EPI_ISL_16383717
LC0969751	hCoV-19/USA/NC-CDC-LC0969751/2022	EPI_ISL_16383719
LC0968557	hCoV-19/USA/DC-CDC-LC0968557/2022	EPI_ISL_16383720
LC0969871	hCoV-19/USA/VA-CDC-LC0969871/2022	EPI_ISL_16383721
LC0969240	hCoV-19/USA/NJ-CDC-LC0969240/2022	EPI_ISL_16383732
LC0968510	hCoV-19/USA/MD-CDC-LC0968510/2022	EPI_ISL_16383734
LC0969718	hCoV-19/USA/VA-CDC-LC0969718/2022	EPI_ISL_16383724
LC0968436	hCoV-19/USA/MD-CDC-LC0968436/2022	EPI_ISL_16383736
LC0969504	hCoV-19/USA/PA-CDC-LC0969504/2022	EPI_ISL_16383749
LC0969241	hCoV-19/USA/PA-CDC-LC0969241/2022	EPI_ISL_16383750
LC0969428	hCoV-19/USA/NY-CDC-LC0969428/2022	EPI_ISL_16383726
LC0968483	hCoV-19/USA/NC-CDC-LC0968483/2022	EPI_ISL_16383738
LC0969612	hCoV-19/USA/PA-CDC-LC0969612/2022	EPI_ISL_16383751
LC0969714	hCoV-19/USA/NC-CDC-LC0969714/2022	EPI_ISL_16383756
LC0969744	hCoV-19/USA/NC-CDC-LC0969744/2022	EPI_ISL_16383728
LC0968469	hCoV-19/USA/NC-CDC-LC0968469/2022	EPI_ISL_16383742
LC0968471	hCoV-19/USA/NC-CDC-LC0968471/2022	EPI_ISL_16383743
LC0968475	hCoV-19/USA/NC-CDC-LC0968475/2022	EPI_ISL_16383744
LC0969752	hCoV-19/USA/SC-CDC-LC0969752/2022	EPI_ISL_16383729
LC0969557	hCoV-19/USA/NJ-CDC-LC0969557/2022	EPI_ISL_16383731
LC0969500	hCoV-19/USA/DE-CDC-LC0969500/2022	EPI_ISL_16383745
LC0969606	hCoV-19/USA/NY-CDC-LC0969606/2022	EPI_ISL_16383730
LC0969419	hCoV-19/USA/NJ-CDC-LC0969419/2022	EPI_ISL_16383746
LC0969247	hCoV-19/USA/NJ-CDC-LC0969247/2022	EPI_ISL_16383733
LC0968437	hCoV-19/USA/MD-CDC-LC0968437/2022	EPI_ISL_16383735
LC0969884	hCoV-19/USA/VA-CDC-LC0969884/2022	EPI_ISL_16383739
LC0969699	hCoV-19/USA/NC-CDC-LC0969699/2022	EPI_ISL_16383758
LC0969869	hCoV-19/USA/VA-CDC-LC0969869/2022	EPI_ISL_16383737
LC0969233	hCoV-19/USA/NY-CDC-LC0969233/2022	EPI_ISL_16383740
LC0968480	hCoV-19/USA/VA-CDC-LC0968480/2022	EPI_ISL_16383741
LC0969677	hCoV-19/USA/VA-CDC-LC0969677/2022	EPI_ISL_16383761
LC0969498	hCoV-19/USA/DE-CDC-LC0969498/2022	EPI_ISL_16383747
LC0969607	hCoV-19/USA/PA-CDC-LC0969607/2022	EPI_ISL_16383748
LC0969497	hCoV-19/USA/PA-CDC-LC0969497/2022	EPI_ISL_16383752
LC0969422	hCoV-19/USA/PA-CDC-LC0969422/2022	EPI_ISL_16383754
LC0969680	hCoV-19/USA/VA-CDC-LC0969680/2022	EPI_ISL_16383759
LC0969503	hCoV-19/USA/PA-CDC-LC0969503/2022	EPI_ISL_16383753
LC0969749	hCoV-19/USA/MD-CDC-LC0969749/2022	EPI_ISL_16383757
LC0969717	hCoV-19/USA/NC-CDC-LC0969717/2022	EPI_ISL_16383755
LC0969704	hCoV-19/USA/MD-CDC-LC0969704/2022	EPI_ISL_16383760
LC0969687	hCoV-19/USA/VA-CDC-LC0969687/2022	EPI_ISL_16383763
LC0969684	hCoV-19/USA/MD-CDC-LC0969684/2022	EPI_ISL_16383762
LC0969705	hCoV-19/USA/NC-CDC-LC0969705/2022	EPI_ISL_16383764
LC0845868	hCoV-19/USA/GA-CDC-LC0845868/2022	EPI_ISL_14739999
LC0972571	hCoV-19/USA/TX-CDC-LC0972571/2022	EPI_ISL_16415712
LC0972463	hCoV-19/USA/IA-CDC-LC0972463/2022	EPI_ISL_16415708
LC0972321	hCoV-19/USA/AZ-CDC-LC0972321/2022	EPI_ISL_16415719
LC0972323	hCoV-19/USA/AZ-CDC-LC0972323/2022	EPI_ISL_16415717
LC0972318	hCoV-19/USA/AZ-CDC-LC0972318/2022	EPI_ISL_16415718
LC0972320	hCoV-19/USA/AZ-CDC-LC0972320/2022	EPI_ISL_16415722
LC0972339	hCoV-19/USA/NM-CDC-LC0972339/2022	EPI_ISL_16415709
LC0972319	hCoV-19/USA/AZ-CDC-LC0972319/2022	EPI_ISL_16415720
LC0972428	hCoV-19/USA/MO-CDC-LC0972428/2022	EPI_ISL_16415730
LC0972536	hCoV-19/USA/WA-CDC-LC0972536/2022	EPI_ISL_16415707
LC0972884	hCoV-19/USA/AZ-CDC-LC0972884/2022	EPI_ISL_16415711
LC0972317	hCoV-19/USA/AZ-CDC-LC0972317/2022	EPI_ISL_16415721
LC0972300	hCoV-19/USA/AZ-CDC-LC0972300/2022	EPI_ISL_16415710
LC0972231	hCoV-19/USA/AZ-CDC-LC0972231/2022	EPI_ISL_16415723
LC0973066	hCoV-19/USA/OR-CDC-LC0973066/2022	EPI_ISL_16415732
LC0972567	hCoV-19/USA/NV-CDC-LC0972567/2022	EPI_ISL_16415713
LC0972371	hCoV-19/USA/IA-CDC-LC0972371/2022	EPI_ISL_16415716
LC0972227	hCoV-19/USA/NM-CDC-LC0972227/2022	EPI_ISL_16415726
LC0972570	hCoV-19/USA/CA-CDC-LC0972570/2022	EPI_ISL_16415745
LC0972322	hCoV-19/USA/NV-CDC-LC0972322/2022	EPI_ISL_16415714
LC0972310	hCoV-19/USA/AZ-CDC-LC0972310/2022	EPI_ISL_16415725
LC0972338	hCoV-19/USA/IA-CDC-LC0972338/2022	EPI_ISL_16415739
LC0972628	hCoV-19/USA/TX-CDC-LC0972628/2022	EPI_ISL_16415743
LC0972324	hCoV-19/USA/AZ-CDC-LC0972324/2022	EPI_ISL_16415715
LC0972316	hCoV-19/USA/AZ-CDC-LC0972316/2022	EPI_ISL_16415727
LC0972314	hCoV-19/USA/AZ-CDC-LC0972314/2022	EPI_ISL_16415724
LC0972914	hCoV-19/USA/AZ-CDC-LC0972914/2022	EPI_ISL_16415729
LC0973064	hCoV-19/USA/NE-CDC-LC0973064/2022	EPI_ISL_16415731
LC0972913	hCoV-19/USA/NJ-CDC-LC0972913/2022	EPI_ISL_16415728
LC0972568	hCoV-19/USA/KS-CDC-LC0972568/2022	EPI_ISL_16415746
LC0972900	hCoV-19/USA/TX-CDC-LC0972900/2022	EPI_ISL_16415750
LC0972222	hCoV-19/USA/TX-CDC-LC0972222/2022	EPI_ISL_16415758
LC0973174	hCoV-19/USA/NM-CDC-LC0973174/2022	EPI_ISL_16415733
LC0973171	hCoV-19/USA/AZ-CDC-LC0973171/2022	EPI_ISL_16415735
LC0972218	hCoV-19/USA/TX-CDC-LC0972218/2022	EPI_ISL_16415752
LC0972266	hCoV-19/USA/TX-CDC-LC0972266/2022	EPI_ISL_16415760
LC0973173	hCoV-19/USA/NM-CDC-LC0973173/2022	EPI_ISL_16415734
LC0972528	hCoV-19/USA/NM-CDC-LC0972528/2022	EPI_ISL_16415737
LC0972911	hCoV-19/USA/CA-CDC-LC0972911/2022	EPI_ISL_16415744
LC0972838	hCoV-19/USA/AZ-CDC-LC0972838/2022	EPI_ISL_16415736
LC0972905	hCoV-19/USA/TX-CDC-LC0972905/2022	EPI_ISL_16415741
LC0972634	hCoV-19/USA/TX-CDC-LC0972634/2022	EPI_ISL_16415742
LC0972217	hCoV-19/USA/TX-CDC-LC0972217/2022	EPI_ISL_16415753
LC0972912	hCoV-19/USA/UT-CDC-LC0972912/2022	EPI_ISL_16415738
LC0972627	hCoV-19/USA/TX-CDC-LC0972627/2022	EPI_ISL_16415740
LC0972565	hCoV-19/USA/MN-CDC-LC0972565/2022	EPI_ISL_16415747
LC0972729	hCoV-19/USA/WA-CDC-LC0972729/2022	EPI_ISL_16415767
LC0972927	hCoV-19/USA/MO-CDC-LC0972927/2022	EPI_ISL_16415748
LC0972952	hCoV-19/USA/TX-CDC-LC0972952/2022	EPI_ISL_16415755
LC0972735	hCoV-19/USA/OR-CDC-LC0972735/2022	EPI_ISL_16415763
LC0972308	hCoV-19/USA/TX-CDC-LC0972308/2022	EPI_ISL_16415772
LC0972540	hCoV-19/USA/AZ-CDC-LC0972540/2022	EPI_ISL_16415749
LC0972232	hCoV-19/USA/NV-CDC-LC0972232/2022	EPI_ISL_16415756
LC0972591	hCoV-19/USA/TX-CDC-LC0972591/2022	EPI_ISL_16415759
LC0972307	hCoV-19/USA/WA-CDC-LC0972307/2022	EPI_ISL_16415751
LC0972375	hCoV-19/USA/TX-CDC-LC0972375/2022	EPI_ISL_16415757
LC0972230	hCoV-19/USA/AZ-CDC-LC0972230/2022	EPI_ISL_16415771
LC0972303	hCoV-19/USA/TX-CDC-LC0972303/2022	EPI_ISL_16415773
LC0972579	hCoV-19/USA/TX-CDC-LC0972579/2022	EPI_ISL_16415754
LC0972305	hCoV-19/USA/TX-CDC-LC0972305/2022	EPI_ISL_16415762
LC0972299	hCoV-19/USA/AR-CDC-LC0972299/2022	EPI_ISL_16415761
LC0972949	hCoV-19/USA/OR-CDC-LC0972949/2022	EPI_ISL_16415775
LC0972234	hCoV-19/USA/AZ-CDC-LC0972234/2022	EPI_ISL_16415784
LC0972576	hCoV-19/USA/WA-CDC-LC0972576/2022	EPI_ISL_16415764
LC0972734	hCoV-19/USA/TX-CDC-LC0972734/2022	EPI_ISL_16415776
LC0972524	hCoV-19/USA/IA-CDC-LC0972524/2022	EPI_ISL_16415778
LC0972943	hCoV-19/USA/KS-CDC-LC0972943/2022	EPI_ISL_16415786
LC0972578	hCoV-19/USA/WA-CDC-LC0972578/2022	EPI_ISL_16415765
LC0972573	hCoV-19/USA/IL-CDC-LC0972573/2022	EPI_ISL_16415777
LC0972225	hCoV-19/USA/MO-CDC-LC0972225/2022	EPI_ISL_16415780
LC0972737	hCoV-19/USA/CO-CDC-LC0972737/2022	EPI_ISL_16415785
LC0972940	hCoV-19/USA/MO-CDC-LC0972940/2022	EPI_ISL_16415790
LC0972942	hCoV-19/USA/IA-CDC-LC0972942/2022	EPI_ISL_16415792
LC0972731	hCoV-19/USA/WA-CDC-LC0972731/2022	EPI_ISL_16415768
LC0972575	hCoV-19/USA/NE-CDC-LC0972575/2022	EPI_ISL_16415779
LC0972907	hCoV-19/USA/CA-CDC-LC0972907/2022	EPI_ISL_16415791
LC0972301	hCoV-19/USA/NM-CDC-LC0972301/2022	EPI_ISL_16415769
LC0972233	hCoV-19/USA/AZ-CDC-LC0972233/2022	EPI_ISL_16415770
LC0972533	hCoV-19/USA/MO-CDC-LC0972533/2022	EPI_ISL_16415781
LC0972590	hCoV-19/USA/OK-CDC-LC0972590/2022	EPI_ISL_16415774
LC0972936	hCoV-19/USA/MO-CDC-LC0972936/2022	EPI_ISL_16415783
LC0972841	hCoV-19/USA/AZ-CDC-LC0972841/2022	EPI_ISL_16415801
LC0972355	hCoV-19/USA/AZ-CDC-LC0972355/2022	EPI_ISL_16415802
LC0972224	hCoV-19/USA/MO-CDC-LC0972224/2022	EPI_ISL_16415782
LC0972663	hCoV-19/USA/AZ-CDC-LC0972663/2022	EPI_ISL_16415798
LC0972263	hCoV-19/USA/TX-CDC-LC0972263/2022	EPI_ISL_16415808
LC0972906	hCoV-19/USA/IL-CDC-LC0972906/2022	EPI_ISL_16415811
LC0972309	hCoV-19/USA/AZ-CDC-LC0972309/2022	EPI_ISL_16415787
LC0972497	hCoV-19/USA/CO-CDC-LC0972497/2022	EPI_ISL_16415789
LC0973019	hCoV-19/USA/WA-CDC-LC0973019/2022	EPI_ISL_16415810
LC0972499	hCoV-19/USA/NE-CDC-LC0972499/2022	EPI_ISL_16415788
LC0972639	hCoV-19/USA/NM-CDC-LC0972639/2022	EPI_ISL_16415806
LC0972272	hCoV-19/USA/AZ-CDC-LC0972272/2022	EPI_ISL_16415809
LC0972587	hCoV-19/USA/UT-CDC-LC0972587/2022	EPI_ISL_16415823
LC0972359	hCoV-19/USA/TX-CDC-LC0972359/2022	EPI_ISL_16415793
LC0972635	hCoV-19/USA/AZ-CDC-LC0972635/2022	EPI_ISL_16415812
LC0972269	hCoV-19/USA/NM-CDC-LC0972269/2022	EPI_ISL_16415815
LC0972376	hCoV-19/USA/TX-CDC-LC0972376/2022	EPI_ISL_16415830
LC0972583	hCoV-19/USA/AZ-CDC-LC0972583/2022	EPI_ISL_16415794
LC0972655	hCoV-19/USA/NM-CDC-LC0972655/2022	EPI_ISL_16415796
LC0972835	hCoV-19/USA/AZ-CDC-LC0972835/2022	EPI_ISL_16415800
LC0972662	hCoV-19/USA/AZ-CDC-LC0972662/2022	EPI_ISL_16415795
LC0972843	hCoV-19/USA/AZ-CDC-LC0972843/2022	EPI_ISL_16415797
LC0972632	hCoV-19/USA/AZ-CDC-LC0972632/2022	EPI_ISL_16415805
LC0972719	hCoV-19/USA/NM-CDC-LC0972719/2022	EPI_ISL_16415807
LC0972842	hCoV-19/USA/AZ-CDC-LC0972842/2022	EPI_ISL_16415803
LC0972356	hCoV-19/USA/NM-CDC-LC0972356/2022	EPI_ISL_16415804
LC0972354	hCoV-19/USA/AZ-CDC-LC0972354/2022	EPI_ISL_16415820
LC0972513	hCoV-19/USA/AZ-CDC-LC0972513/2022	EPI_ISL_16415822
LC0972908	hCoV-19/USA/IA-CDC-LC0972908/2022	EPI_ISL_16415813
LC0972902	hCoV-19/USA/IA-CDC-LC0972902/2022	EPI_ISL_16415818
LC0972521	hCoV-19/USA/AZ-CDC-LC0972521/2022	EPI_ISL_16415825
LC0973172	hCoV-19/USA/AZ-CDC-LC0973172/2022	EPI_ISL_16415814
LC0972661	hCoV-19/USA/UT-CDC-LC0972661/2022	EPI_ISL_16415824
LC0972660	hCoV-19/USA/NV-CDC-LC0972660/2022	EPI_ISL_16415829
LC0972268	hCoV-19/USA/TX-CDC-LC0972268/2022	EPI_ISL_16415835
LC0972358	hCoV-19/USA/AZ-CDC-LC0972358/2022	EPI_ISL_16415816
LC0972881	hCoV-19/USA/MD-CDC-LC0972881/2022	EPI_ISL_16415817
LC0972466	hCoV-19/USA/IA-CDC-LC0972466/2022	EPI_ISL_16415838
LC0972270	hCoV-19/USA/TX-CDC-LC0972270/2022	EPI_ISL_16415842
LC0972909	hCoV-19/USA/IA-CDC-LC0972909/2022	EPI_ISL_16415819
LC0972273	hCoV-19/USA/TX-CDC-LC0972273/2022	EPI_ISL_16415832
LC0972351	hCoV-19/USA/UT-CDC-LC0972351/2022	EPI_ISL_16415840
LC0972883	hCoV-19/USA/TX-CDC-LC0972883/2022	EPI_ISL_16415845
LC0972837	hCoV-19/USA/AZ-CDC-LC0972837/2022	EPI_ISL_16415821
LC0972265	hCoV-19/USA/TX-CDC-LC0972265/2022	EPI_ISL_16415833
LC0973344	hCoV-19/USA/CA-CDC-LC0973344/2022	EPI_ISL_16415826
LC0972519	hCoV-19/USA/NV-CDC-LC0972519/2022	EPI_ISL_16415828
LC0972488	hCoV-19/USA/MN-CDC-LC0972488/2022	EPI_ISL_16415843
LC0972490	hCoV-19/USA/MN-CDC-LC0972490/2022	EPI_ISL_16415851
LC0972882	hCoV-19/USA/TX-CDC-LC0972882/2022	EPI_ISL_16415827
LC0972580	hCoV-19/USA/AZ-CDC-LC0972580/2022	EPI_ISL_16415836
LC0972926	hCoV-19/USA/MO-CDC-LC0972926/2022	EPI_ISL_16415849
LC0972589	hCoV-19/USA/AZ-CDC-LC0972589/2022	EPI_ISL_16415834
LC0972581	hCoV-19/USA/AZ-CDC-LC0972581/2022	EPI_ISL_16415837
LC0972584	hCoV-19/USA/NM-CDC-LC0972584/2022	EPI_ISL_16415839
LC0972930	hCoV-19/USA/NE-CDC-LC0972930/2022	EPI_ISL_16415846
LC0972582	hCoV-19/USA/UT-CDC-LC0972582/2022	EPI_ISL_16415841
LC0972493	hCoV-19/USA/CO-CDC-LC0972493/2022	EPI_ISL_16415852
LC0972698	hCoV-19/USA/IA-CDC-LC0972698/2022	EPI_ISL_16415857
LC0972656	hCoV-19/USA/AZ-CDC-LC0972656/2022	EPI_ISL_16415844
LC0972630	hCoV-19/USA/WA-CDC-LC0972630/2022	EPI_ISL_16415853
LC0972405	hCoV-19/USA/AZ-CDC-LC0972405/2022	EPI_ISL_16415868
LC0972377	hCoV-19/USA/IA-CDC-LC0972377/2022	EPI_ISL_16415847
LC0972824	hCoV-19/USA/UT-CDC-LC0972824/2022	EPI_ISL_16415855
LC0972716	hCoV-19/USA/AZ-CDC-LC0972716/2022	EPI_ISL_16415860
LC0972929	hCoV-19/USA/KS-CDC-LC0972929/2022	EPI_ISL_16415848
LC0972495	hCoV-19/USA/WA-CDC-LC0972495/2022	EPI_ISL_16415854
LC0972711	hCoV-19/USA/NM-CDC-LC0972711/2022	EPI_ISL_16415859
LC0972349	hCoV-19/USA/AK-CDC-LC0972349/2022	EPI_ISL_16415850
LC0972637	hCoV-19/USA/AZ-CDC-LC0972637/2022	EPI_ISL_16415858
LC0972494	hCoV-19/USA/MN-CDC-LC0972494/2022	EPI_ISL_16415856
LC0972652	hCoV-19/USA/NM-CDC-LC0972652/2022	EPI_ISL_16415872
LC0972915	hCoV-19/USA/TX-CDC-LC0972915/2022	EPI_ISL_16415874
LC0972714	hCoV-19/USA/NM-CDC-LC0972714/2022	EPI_ISL_16415861
LC0972721	hCoV-19/USA/AZ-CDC-LC0972721/2022	EPI_ISL_16415867
LC0972646	hCoV-19/USA/AZ-CDC-LC0972646/2022	EPI_ISL_16415879
LC0972712	hCoV-19/USA/OR-CDC-LC0972712/2022	EPI_ISL_16415883
LC0972831	hCoV-19/USA/UT-CDC-LC0972831/2022	EPI_ISL_16415862
LC0972898	hCoV-19/USA/AZ-CDC-LC0972898/2022	EPI_ISL_16415869
LC0972417	hCoV-19/USA/CO-CDC-LC0972417/2022	EPI_ISL_16415880
LC0972275	hCoV-19/USA/AZ-CDC-LC0972275/2022	EPI_ISL_16415889
LC0972713	hCoV-19/USA/AZ-CDC-LC0972713/2022	EPI_ISL_16415863
LC0972975	hCoV-19/USA/NV-CDC-LC0972975/2022	EPI_ISL_16415865
LC0972640	hCoV-19/USA/AZ-CDC-LC0972640/2022	EPI_ISL_16415866
LC0972642	hCoV-19/USA/AZ-CDC-LC0972642/2022	EPI_ISL_16415864
LC0973006	hCoV-19/USA/CA-CDC-LC0973006/2022	EPI_ISL_16415870
LC0972439	hCoV-19/USA/CO-CDC-LC0972439/2022	EPI_ISL_16415890
LC0972885	hCoV-19/USA/AZ-CDC-LC0972885/2022	EPI_ISL_16415871
LC0972870	hCoV-19/USA/NM-CDC-LC0972870/2022	EPI_ISL_16415877
LC0972876	hCoV-19/USA/NM-CDC-LC0972876/2022	EPI_ISL_16415892
LC0972403	hCoV-19/USA/AZ-CDC-LC0972403/2022	EPI_ISL_16415873
LC0972702	hCoV-19/USA/MN-CDC-LC0972702/2022	EPI_ISL_16415876
LC0972330	hCoV-19/USA/MO-CDC-LC0972330/2022	EPI_ISL_16415884
LC0972337	hCoV-19/USA/MO-CDC-LC0972337/2022	EPI_ISL_16415901
LC0972692	hCoV-19/USA/NM-CDC-LC0972692/2022	EPI_ISL_16415878
LC0972690	hCoV-19/USA/NM-CDC-LC0972690/2022	EPI_ISL_16415882
LC0972342	hCoV-19/USA/TX-CDC-LC0972342/2022	EPI_ISL_16415885
LC0972432	hCoV-19/USA/MN-CDC-LC0972432/2022	EPI_ISL_16415881
LC0972336	hCoV-19/USA/KS-CDC-LC0972336/2022	EPI_ISL_16415899
LC0972347	hCoV-19/USA/WA-CDC-LC0972347/2022	EPI_ISL_16415904
LC0972335	hCoV-19/USA/KS-CDC-LC0972335/2022	EPI_ISL_16415905
LC0972274	hCoV-19/USA/AZ-CDC-LC0972274/2022	EPI_ISL_16415886
LC0972903	hCoV-19/USA/AZ-CDC-LC0972903/2022	EPI_ISL_16415887
LC0972425	hCoV-19/USA/MN-CDC-LC0972425/2022	EPI_ISL_16415893
LC0972410	hCoV-19/USA/CA-CDC-LC0972410/2022	EPI_ISL_16415895
LC0972334	hCoV-19/USA/AZ-CDC-LC0972334/2022	EPI_ISL_16415888
LC0972626	hCoV-19/USA/AZ-CDC-LC0972626/2022	EPI_ISL_16415903
LC0972893	hCoV-19/USA/AZ-CDC-LC0972893/2022	EPI_ISL_16415916
LC0972507	hCoV-19/USA/AZ-CDC-LC0972507/2022	EPI_ISL_16415925
LC0972615	hCoV-19/USA/MN-CDC-LC0972615/2022	EPI_ISL_16415891
LC0972415	hCoV-19/USA/NV-CDC-LC0972415/2022	EPI_ISL_16415896
LC0972329	hCoV-19/USA/MO-CDC-LC0972329/2022	EPI_ISL_16415900
LC0972344	hCoV-19/USA/TX-CDC-LC0972344/2022	EPI_ISL_16415913
LC0972326	hCoV-19/USA/KS-CDC-LC0972326/2022	EPI_ISL_16415894
LC0972424	hCoV-19/USA/CO-CDC-LC0972424/2022	EPI_ISL_16415906
LC0972897	hCoV-19/USA/AZ-CDC-LC0972897/2022	EPI_ISL_16415918
LC0972411	hCoV-19/USA/NV-CDC-LC0972411/2022	EPI_ISL_16415897
LC0972348	hCoV-19/USA/TX-CDC-LC0972348/2022	EPI_ISL_16415898
LC0972399	hCoV-19/USA/WA-CDC-LC0972399/2022	EPI_ISL_16415908
LC0972867	hCoV-19/USA/AZ-CDC-LC0972867/2022	EPI_ISL_16415915
LC0972331	hCoV-19/USA/NE-CDC-LC0972331/2022	EPI_ISL_16415902
LC0972638	hCoV-19/USA/NM-CDC-LC0972638/2022	EPI_ISL_16415910
LC0972398	hCoV-19/USA/WA-CDC-LC0972398/2022	EPI_ISL_16415907
LC0972440	hCoV-19/USA/NM-CDC-LC0972440/2022	EPI_ISL_16415922
LC0972420	hCoV-19/USA/KS-CDC-LC0972420/2022	EPI_ISL_16415935
LC0972796	hCoV-19/USA/NM-CDC-LC0972796/2022	EPI_ISL_16415909
LC0972629	hCoV-19/USA/NM-CDC-LC0972629/2022	EPI_ISL_16415912
LC0972917	hCoV-19/USA/AZ-CDC-LC0972917/2022	EPI_ISL_16415919
LC0972918	hCoV-19/USA/AZ-CDC-LC0972918/2022	EPI_ISL_16415920
LC0972644	hCoV-19/USA/NM-CDC-LC0972644/2022	EPI_ISL_16415911
LC0972472	hCoV-19/USA/CO-CDC-LC0972472/2022	EPI_ISL_16415917
LC0972863	hCoV-19/USA/NV-CDC-LC0972863/2022	EPI_ISL_16415927
LC0972667	hCoV-19/USA/TX-CDC-LC0972667/2022	EPI_ISL_16415946
LC0972962	hCoV-19/USA/WA-CDC-LC0972962/2022	EPI_ISL_16415914
LC0972827	hCoV-19/USA/NV-CDC-LC0972827/2022	EPI_ISL_16415921
LC0972501	hCoV-19/USA/CA-CDC-LC0972501/2022	EPI_ISL_16415928
LC0972614	hCoV-19/USA/CO-CDC-LC0972614/2022	EPI_ISL_16415933
LC0972504	hCoV-19/USA/TX-CDC-LC0972504/2022	EPI_ISL_16415923
LC0972645	hCoV-19/USA/AZ-CDC-LC0972645/2022	EPI_ISL_16415940
LC0972622	hCoV-19/USA/TX-CDC-LC0972622/2022	EPI_ISL_16415943
LC0972433	hCoV-19/USA/KS-CDC-LC0972433/2022	EPI_ISL_16415944
LC0972481	hCoV-19/USA/MN-CDC-LC0972481/2022	EPI_ISL_16415924
LC0972430	hCoV-19/USA/KS-CDC-LC0972430/2022	EPI_ISL_16415941
LC0972240	hCoV-19/USA/TX-CDC-LC0972240/2022	EPI_ISL_16415945
LC0972641	hCoV-19/USA/AZ-CDC-LC0972641/2022	EPI_ISL_16415947
LC0972598	hCoV-19/USA/TX-CDC-LC0972598/2022	EPI_ISL_16415926
LC0972923	hCoV-19/USA/AZ-CDC-LC0972923/2022	EPI_ISL_16415932
LC0972414	hCoV-19/USA/CO-CDC-LC0972414/2022	EPI_ISL_16415934
LC0972423	hCoV-19/USA/NE-CDC-LC0972423/2022	EPI_ISL_16415938
LC0972792	hCoV-19/USA/NM-CDC-LC0972792/2022	EPI_ISL_16415929
LC0972613	hCoV-19/USA/KS-CDC-LC0972613/2022	EPI_ISL_16415951
LC0972407	hCoV-19/USA/AZ-CDC-LC0972407/2022	EPI_ISL_16415954
LC0972874	hCoV-19/USA/OR-CDC-LC0972874/2022	EPI_ISL_16415957
LC0972790	hCoV-19/USA/NM-CDC-LC0972790/2022	EPI_ISL_16415930
LC0972821	hCoV-19/USA/MO-CDC-LC0972821/2022	EPI_ISL_16415931
LC0972422	hCoV-19/USA/KS-CDC-LC0972422/2022	EPI_ISL_16415936
LC0972649	hCoV-19/USA/WA-CDC-LC0972649/2022	EPI_ISL_16415956
LC0972438	hCoV-19/USA/KS-CDC-LC0972438/2022	EPI_ISL_16415937
LC0972436	hCoV-19/USA/NE-CDC-LC0972436/2022	EPI_ISL_16415939
LC0972434	hCoV-19/USA/KS-CDC-LC0972434/2022	EPI_ISL_16415942
LC0972408	hCoV-19/USA/AZ-CDC-LC0972408/2022	EPI_ISL_16415948
LC0972650	hCoV-19/USA/AZ-CDC-LC0972650/2022	EPI_ISL_16415969
LC0972786	hCoV-19/USA/AZ-CDC-LC0972786/2022	EPI_ISL_16415973
LC0972512	hCoV-19/USA/AZ-CDC-LC0972512/2022	EPI_ISL_16415975
LC0972696	hCoV-19/USA/WA-CDC-LC0972696/2022	EPI_ISL_16415949
LC0972665	hCoV-19/USA/AZ-CDC-LC0972665/2022	EPI_ISL_16415953
LC0972442	hCoV-19/USA/NV-CDC-LC0972442/2022	EPI_ISL_16415976
LC0972875	hCoV-19/USA/WA-CDC-LC0972875/2022	EPI_ISL_16415950
LC0972625	hCoV-19/USA/TX-CDC-LC0972625/2022	EPI_ISL_16415971
LC0972509	hCoV-19/USA/AZ-CDC-LC0972509/2022	EPI_ISL_16415974
LC0972924	hCoV-19/USA/IL-CDC-LC0972924/2022	EPI_ISL_16415955
LC0972421	hCoV-19/USA/CO-CDC-LC0972421/2022	EPI_ISL_16415959
LC0972871	hCoV-19/USA/OR-CDC-LC0972871/2022	EPI_ISL_16415960
LC0972830	hCoV-19/USA/AZ-CDC-LC0972830/2022	EPI_ISL_16415966
LC0972648	hCoV-19/USA/OR-CDC-LC0972648/2022	EPI_ISL_16415958
LC0972856	hCoV-19/USA/AZ-CDC-LC0972856/2022	EPI_ISL_16415977
LC0972955	hCoV-19/USA/GA-CDC-LC0972955/2022	EPI_ISL_16415987
LC0972861	hCoV-19/USA/NM-CDC-LC0972861/2022	EPI_ISL_16415989
LC0972878	hCoV-19/USA/WA-CDC-LC0972878/2022	EPI_ISL_16415961
LC0972894	hCoV-19/USA/NM-CDC-LC0972894/2022	EPI_ISL_16415963
LC0972511	hCoV-19/USA/AZ-CDC-LC0972511/2022	EPI_ISL_16415970
LC0972886	hCoV-19/USA/AZ-CDC-LC0972886/2022	EPI_ISL_16415982
LC0972675	hCoV-19/USA/TX-CDC-LC0972675/2022	EPI_ISL_16415962
LC0972860	hCoV-19/USA/AZ-CDC-LC0972860/2022	EPI_ISL_16415965
LC0972789	hCoV-19/USA/AZ-CDC-LC0972789/2022	EPI_ISL_16415967
LC0972647	hCoV-19/USA/AZ-CDC-LC0972647/2022	EPI_ISL_16415964
LC0972972	hCoV-19/USA/AZ-CDC-LC0972972/2022	EPI_ISL_16415968
LC0972791	hCoV-19/USA/TX-CDC-LC0972791/2022	EPI_ISL_16415972
LC0972651	hCoV-19/USA/AZ-CDC-LC0972651/2022	EPI_ISL_16415981
LC0973023	hCoV-19/USA/OR-CDC-LC0973023/2022	EPI_ISL_16415991
LC0972510	hCoV-19/USA/AZ-CDC-LC0972510/2022	EPI_ISL_16415978
LC0972857	hCoV-19/USA/NM-CDC-LC0972857/2022	EPI_ISL_16415990
LC0973025	hCoV-19/USA/ID-CDC-LC0973025/2022	EPI_ISL_16415993
LC0973004	hCoV-19/USA/WA-CDC-LC0973004/2022	EPI_ISL_16416007
LC0972404	hCoV-19/USA/AZ-CDC-LC0972404/2022	EPI_ISL_16415979
LC0972852	hCoV-19/USA/NM-CDC-LC0972852/2022	EPI_ISL_16415988
LC0972505	hCoV-19/USA/CA-CDC-LC0972505/2022	EPI_ISL_16416001
LC0972971	hCoV-19/USA/AZ-CDC-LC0972971/2022	EPI_ISL_16416004
LC0973041	hCoV-19/USA/MO-CDC-LC0973041/2022	EPI_ISL_16415980
LC0972919	hCoV-19/USA/WA-CDC-LC0972919/2022	EPI_ISL_16415986
LC0972999	hCoV-19/USA/OR-CDC-LC0972999/2022	EPI_ISL_16415996
LC0972956	hCoV-19/USA/KS-CDC-LC0972956/2022	EPI_ISL_16416000
LC0972829	hCoV-19/USA/AZ-CDC-LC0972829/2022	EPI_ISL_16415983
LC0972502	hCoV-19/USA/CA-CDC-LC0972502/2022	EPI_ISL_16415992
LC0973005	hCoV-19/USA/OR-CDC-LC0973005/2022	EPI_ISL_16415999
LC0972461	hCoV-19/USA/AZ-CDC-LC0972461/2022	EPI_ISL_16416011
LC0973001	hCoV-19/USA/WA-CDC-LC0973001/2022	EPI_ISL_16415984
LC0972970	hCoV-19/USA/AZ-CDC-LC0972970/2022	EPI_ISL_16415985
LC0972958	hCoV-19/USA/NM-CDC-LC0972958/2022	EPI_ISL_16415994
LC0973008	hCoV-19/USA/AK-CDC-LC0973008/2022	EPI_ISL_16415995
LC0973015	hCoV-19/USA/OR-CDC-LC0973015/2022	EPI_ISL_16415997
LC0972799	hCoV-19/USA/AZ-CDC-LC0972799/2022	EPI_ISL_16416008
LC0972782	hCoV-19/USA/IA-CDC-LC0972782/2022	EPI_ISL_16416014
LC0973009	hCoV-19/USA/OR-CDC-LC0973009/2022	EPI_ISL_16415998
LC0972787	hCoV-19/USA/AZ-CDC-LC0972787/2022	EPI_ISL_16416010
LC0972600	hCoV-19/USA/CA-CDC-LC0972600/2022	EPI_ISL_16416018
LC0973027	hCoV-19/USA/WA-CDC-LC0973027/2022	EPI_ISL_16416021
LC0972920	hCoV-19/USA/CA-CDC-LC0972920/2022	EPI_ISL_16416002
LC0972851	hCoV-19/USA/AZ-CDC-LC0972851/2022	EPI_ISL_16416005
LC0972456	hCoV-19/USA/NM-CDC-LC0972456/2022	EPI_ISL_16416013
LC0972864	hCoV-19/USA/NV-CDC-LC0972864/2022	EPI_ISL_16416019
LC0972593	hCoV-19/USA/CA-CDC-LC0972593/2022	EPI_ISL_16416003
LC0972802	hCoV-19/USA/AZ-CDC-LC0972802/2022	EPI_ISL_16416006
LC0972556	hCoV-19/USA/IA-CDC-LC0972556/2022	EPI_ISL_16416015
LC0972397	hCoV-19/USA/WA-CDC-LC0972397/2022	EPI_ISL_16416027
LC0972788	hCoV-19/USA/AZ-CDC-LC0972788/2022	EPI_ISL_16416009
LC0972865	hCoV-19/USA/NM-CDC-LC0972865/2022	EPI_ISL_16416020
LC0972895	hCoV-19/USA/NM-CDC-LC0972895/2022	EPI_ISL_16416024
LC0972457	hCoV-19/USA/AZ-CDC-LC0972457/2022	EPI_ISL_16416012
LC0972890	hCoV-19/USA/NM-CDC-LC0972890/2022	EPI_ISL_16416025
LC0972670	hCoV-19/USA/TX-CDC-LC0972670/2022	EPI_ISL_16416026
LC0972892	hCoV-19/USA/AZ-CDC-LC0972892/2022	EPI_ISL_16416042
LC0972557	hCoV-19/USA/IL-CDC-LC0972557/2022	EPI_ISL_16416016
LC0972506	hCoV-19/USA/TX-CDC-LC0972506/2022	EPI_ISL_16416017
LC0972808	hCoV-19/USA/TX-CDC-LC0972808/2022	EPI_ISL_16416030
LC0972862	hCoV-19/USA/TX-CDC-LC0972862/2022	EPI_ISL_16416032
LC0972708	hCoV-19/USA/CO-CDC-LC0972708/2022	EPI_ISL_16416022
LC0972896	hCoV-19/USA/AZ-CDC-LC0972896/2022	EPI_ISL_16416023
LC0972668	hCoV-19/USA/TX-CDC-LC0972668/2022	EPI_ISL_16416041
LC0972963	hCoV-19/USA/WA-CDC-LC0972963/2022	EPI_ISL_16416028
LC0972873	hCoV-19/USA/WA-CDC-LC0972873/2022	EPI_ISL_16416029
LC0972445	hCoV-19/USA/UT-CDC-LC0972445/2022	EPI_ISL_16416039
LC0972602	hCoV-19/USA/TX-CDC-LC0972602/2022	EPI_ISL_16416031
LC0972678	hCoV-19/USA/TX-CDC-LC0972678/2022	EPI_ISL_16416048
LC0972443	hCoV-19/USA/NV-CDC-LC0972443/2022	EPI_ISL_16416055
LC0972858	hCoV-19/USA/TX-CDC-LC0972858/2022	EPI_ISL_16416057
LC0972855	hCoV-19/USA/TX-CDC-LC0972855/2022	EPI_ISL_16416033
LC0972807	hCoV-19/USA/TX-CDC-LC0972807/2022	EPI_ISL_16416034
LC0972441	hCoV-19/USA/NV-CDC-LC0972441/2022	EPI_ISL_16416052
LC0972859	hCoV-19/USA/TX-CDC-LC0972859/2022	EPI_ISL_16416035
LC0972689	hCoV-19/USA/WA-CDC-LC0972689/2022	EPI_ISL_16416037
LC0972785	hCoV-19/USA/NV-CDC-LC0972785/2022	EPI_ISL_16416045
LC0972669	hCoV-19/USA/TX-CDC-LC0972669/2022	EPI_ISL_16416047
LC0972849	hCoV-19/USA/TX-CDC-LC0972849/2022	EPI_ISL_16416036
LC0972673	hCoV-19/USA/TX-CDC-LC0972673/2022	EPI_ISL_16416038
LC0972803	hCoV-19/USA/TX-CDC-LC0972803/2022	EPI_ISL_16416056
LC0972854	hCoV-19/USA/TX-CDC-LC0972854/2022	EPI_ISL_16416063
LC0972899	hCoV-19/USA/NM-CDC-LC0972899/2022	EPI_ISL_16416040
LC0972828	hCoV-19/USA/NV-CDC-LC0972828/2022	EPI_ISL_16416044
LC0972212	hCoV-19/USA/WA-CDC-LC0972212/2022	EPI_ISL_16416060
LC0972853	hCoV-19/USA/TX-CDC-LC0972853/2022	EPI_ISL_16416043
LC0972601	hCoV-19/USA/TX-CDC-LC0972601/2022	EPI_ISL_16416058
LC0972467	hCoV-19/USA/NE-CDC-LC0972467/2022	EPI_ISL_16416066
LC0972485	hCoV-19/USA/NE-CDC-LC0972485/2022	EPI_ISL_16416069
LC0972832	hCoV-19/USA/NV-CDC-LC0972832/2022	EPI_ISL_16416046
LC0972676	hCoV-19/USA/TX-CDC-LC0972676/2022	EPI_ISL_16416050
LC0972256	hCoV-19/USA/WA-CDC-LC0972256/2022	EPI_ISL_16416051
LC0972486	hCoV-19/USA/NE-CDC-LC0972486/2022	EPI_ISL_16416067
LC0972671	hCoV-19/USA/TX-CDC-LC0972671/2022	EPI_ISL_16416049
LC0972974	hCoV-19/USA/NV-CDC-LC0972974/2022	EPI_ISL_16416053
LC0972833	hCoV-19/USA/CA-CDC-LC0972833/2022	EPI_ISL_16416054
LC0972812	hCoV-19/USA/IA-CDC-LC0972812/2022	EPI_ISL_16416071
LC0972804	hCoV-19/USA/TX-CDC-LC0972804/2022	EPI_ISL_16416059
LC0972801	hCoV-19/USA/TX-CDC-LC0972801/2022	EPI_ISL_16416074
LC0972483	hCoV-19/USA/MN-CDC-LC0972483/2022	EPI_ISL_16416079
LC0972677	hCoV-19/USA/TX-CDC-LC0972677/2022	EPI_ISL_16416091
LC0972922	hCoV-19/USA/IL-CDC-LC0972922/2022	EPI_ISL_16416061
LC0972475	hCoV-19/USA/NE-CDC-LC0972475/2022	EPI_ISL_16416070
LC0972797	hCoV-19/USA/TX-CDC-LC0972797/2022	EPI_ISL_16416075
LC0972738	hCoV-19/USA/MO-CDC-LC0972738/2022	EPI_ISL_16416087
LC0972672	hCoV-19/USA/TX-CDC-LC0972672/2022	EPI_ISL_16416062
LC0972474	hCoV-19/USA/NE-CDC-LC0972474/2022	EPI_ISL_16416064
LC0972806	hCoV-19/USA/TX-CDC-LC0972806/2022	EPI_ISL_16416076
LC0972866	hCoV-19/USA/CO-CDC-LC0972866/2022	EPI_ISL_16416081
LC0972814	hCoV-19/USA/IA-CDC-LC0972814/2022	EPI_ISL_16416065
LC0972810	hCoV-19/USA/TX-CDC-LC0972810/2022	EPI_ISL_16416077
LC0972707	hCoV-19/USA/CO-CDC-LC0972707/2022	EPI_ISL_16416083
LC0972484	hCoV-19/USA/KS-CDC-LC0972484/2022	EPI_ISL_16416098
LC0972819	hCoV-19/USA/NE-CDC-LC0972819/2022	EPI_ISL_16416068
LC0972594	hCoV-19/USA/TX-CDC-LC0972594/2022	EPI_ISL_16416073
LC0972705	hCoV-19/USA/CO-CDC-LC0972705/2022	EPI_ISL_16416085
LC0972834	hCoV-19/USA/NV-CDC-LC0972834/2022	EPI_ISL_16416088
LC0972800	hCoV-19/USA/TX-CDC-LC0972800/2022	EPI_ISL_16416072
LC0972482	hCoV-19/USA/MN-CDC-LC0972482/2022	EPI_ISL_16416080
LC0972470	hCoV-19/USA/KS-CDC-LC0972470/2022	EPI_ISL_16416089
LC0972816	hCoV-19/USA/KS-CDC-LC0972816/2022	EPI_ISL_16416097
LC0972446	hCoV-19/USA/AZ-CDC-LC0972446/2022	EPI_ISL_16416078
LC0972477	hCoV-19/USA/MO-CDC-LC0972477/2022	EPI_ISL_16416086
LC0972674	hCoV-19/USA/TX-CDC-LC0972674/2022	EPI_ISL_16416090
LC0972479	hCoV-19/USA/CO-CDC-LC0972479/2022	EPI_ISL_16416082
LC0972701	hCoV-19/USA/CO-CDC-LC0972701/2022	EPI_ISL_16416084
LC0972739	hCoV-19/USA/IA-CDC-LC0972739/2022	EPI_ISL_16416102
LC0973044	hCoV-19/USA/KS-CDC-LC0973044/2022	EPI_ISL_16416103
LC0972704	hCoV-19/USA/CO-CDC-LC0972704/2022	EPI_ISL_16416092
LC0972604	hCoV-19/USA/NM-CDC-LC0972604/2022	EPI_ISL_16416106
LC0973039	hCoV-19/USA/KS-CDC-LC0973039/2022	EPI_ISL_16416109
LC0972243	hCoV-19/USA/KS-CDC-LC0972243/2022	EPI_ISL_16416093
LC0972817	hCoV-19/USA/KS-CDC-LC0972817/2022	EPI_ISL_16416100
LC0972750	hCoV-19/USA/NE-CDC-LC0972750/2022	EPI_ISL_16416121
LC0972743	hCoV-19/USA/NE-CDC-LC0972743/2022	EPI_ISL_16416122
LC0972850	hCoV-19/USA/TX-CDC-LC0972850/2022	EPI_ISL_16416094
LC0972476	hCoV-19/USA/MO-CDC-LC0972476/2022	EPI_ISL_16416095
LC0972478	hCoV-19/USA/KS-CDC-LC0972478/2022	EPI_ISL_16416096
LC0973031	hCoV-19/USA/MN-CDC-LC0973031/2022	EPI_ISL_16416108
LC0972617	hCoV-19/USA/AZ-CDC-LC0972617/2022	EPI_ISL_16416099
LC0973035	hCoV-19/USA/KS-CDC-LC0973035/2022	EPI_ISL_16416114
LC0973040	hCoV-19/USA/KS-CDC-LC0973040/2022	EPI_ISL_16416115
LC0972727	hCoV-19/USA/TX-CDC-LC0972727/2022	EPI_ISL_16416126
LC0972822	hCoV-19/USA/KS-CDC-LC0972822/2022	EPI_ISL_16416101
LC0972260	hCoV-19/USA/NM-CDC-LC0972260/2022	EPI_ISL_16416107
LC0973017	hCoV-19/USA/WA-CDC-LC0973017/2022	EPI_ISL_16416110
LC0972763	hCoV-19/USA/NV-CDC-LC0972763/2022	EPI_ISL_16416129
LC0973038	hCoV-19/USA/MN-CDC-LC0973038/2022	EPI_ISL_16416104
LC0972606	hCoV-19/USA/NM-CDC-LC0972606/2022	EPI_ISL_16416105
LC0973042	hCoV-19/USA/MO-CDC-LC0973042/2022	EPI_ISL_16416116
LC0972760	hCoV-19/USA/AZ-CDC-LC0972760/2022	EPI_ISL_16416119
LC0973018	hCoV-19/USA/WA-CDC-LC0973018/2022	EPI_ISL_16416112
LC0973043	hCoV-19/USA/IL-CDC-LC0973043/2022	EPI_ISL_16416113
LC0972778	hCoV-19/USA/KS-CDC-LC0972778/2022	EPI_ISL_16416123
LC0972740	hCoV-19/USA/NE-CDC-LC0972740/2022	EPI_ISL_16416216
LC0972603	hCoV-19/USA/NM-CDC-LC0972603/2022	EPI_ISL_16416117
LC0972679	hCoV-19/USA/CA-CDC-LC0972679/2022	EPI_ISL_16416210
LC0972261	hCoV-19/USA/TX-CDC-LC0972261/2022	EPI_ISL_16416213
LC0972239	hCoV-19/USA/AZ-CDC-LC0972239/2022	EPI_ISL_16416275
LC0973033	hCoV-19/USA/MN-CDC-LC0973033/2022	EPI_ISL_16416118
LC0972680	hCoV-19/USA/MN-CDC-LC0972680/2022	EPI_ISL_16416120
LC0972747	hCoV-19/USA/NE-CDC-LC0972747/2022	EPI_ISL_16416215
LC0972215	hCoV-19/USA/AZ-CDC-LC0972215/2022	EPI_ISL_16416221
LC0972780	hCoV-19/USA/TX-CDC-LC0972780/2022	EPI_ISL_16416125
LC0972724	hCoV-19/USA/TX-CDC-LC0972724/2022	EPI_ISL_16416128
LC0972558	hCoV-19/USA/IL-CDC-LC0972558/2022	EPI_ISL_16416209
LC0972682	hCoV-19/USA/TX-CDC-LC0972682/2022	EPI_ISL_16416127
LC0972244	hCoV-19/USA/AZ-CDC-LC0972244/2022	EPI_ISL_16416277
LC0972758	hCoV-19/USA/HI-CDC-LC0972758/2022	EPI_ISL_16416205
LC0972609	hCoV-19/USA/TX-CDC-LC0972609/2022	EPI_ISL_16416212
LC0972559	hCoV-19/USA/IL-CDC-LC0972559/2022	EPI_ISL_16416208
LC0972237	hCoV-19/USA/NM-CDC-LC0972237/2022	EPI_ISL_16416211
LC0972214	hCoV-19/USA/AZ-CDC-LC0972214/2022	EPI_ISL_16416274
LC0972462	hCoV-19/USA/AZ-CDC-LC0972462/2022	EPI_ISL_16416214
LC0973142	hCoV-19/USA/CA-CDC-LC0973142/2022	EPI_ISL_16416217
LC0972562	hCoV-19/USA/NE-CDC-LC0972562/2022	EPI_ISL_16416219
LC0972396	hCoV-19/USA/AZ-CDC-LC0972396/2022	EPI_ISL_16416222
LC0972954	hCoV-19/USA/CO-CDC-LC0972954/2022	EPI_ISL_16416282
LC0973164	hCoV-19/USA/CA-CDC-LC0973164/2022	EPI_ISL_16416284
LC0973101	hCoV-19/USA/CA-CDC-LC0973101/2022	EPI_ISL_16416287
LC0972209	hCoV-19/USA/AZ-CDC-LC0972209/2022	EPI_ISL_16416223
LC0972771	hCoV-19/USA/AZ-CDC-LC0972771/2022	EPI_ISL_16416225
LC0972253	hCoV-19/USA/NV-CDC-LC0972253/2022	EPI_ISL_16416279
LC0973117	hCoV-19/USA/CA-CDC-LC0973117/2022	EPI_ISL_16416296
LC0972216	hCoV-19/USA/AZ-CDC-LC0972216/2022	EPI_ISL_16416224
LC0972728	hCoV-19/USA/TX-CDC-LC0972728/2022	EPI_ISL_16416278
LC0973085	hCoV-19/USA/CA-CDC-LC0973085/2022	EPI_ISL_16416291
LC0972460	hCoV-19/USA/AZ-CDC-LC0972460/2022	EPI_ISL_16416273
LC0973099	hCoV-19/USA/CA-CDC-LC0973099/2022	EPI_ISL_16416288
LC0973096	hCoV-19/USA/CA-CDC-LC0973096/2022	EPI_ISL_16416289
LC0972681	hCoV-19/USA/TX-CDC-LC0972681/2022	EPI_ISL_16416276
LC0973084	hCoV-19/USA/CA-CDC-LC0973084/2022	EPI_ISL_16416290
LC0973093	hCoV-19/USA/CA-CDC-LC0973093/2022	EPI_ISL_16416300
LC0972241	hCoV-19/USA/AZ-CDC-LC0972241/2022	EPI_ISL_16416281
LC0973565	hCoV-19/USA/CA-CDC-LC0973565/2022	EPI_ISL_16416292
LC0973086	hCoV-19/USA/CA-CDC-LC0973086/2022	EPI_ISL_16416295
LC0973433	hCoV-19/USA/CA-CDC-LC0973433/2022	EPI_ISL_16416283
LC0973088	hCoV-19/USA/CA-CDC-LC0973088/2022	EPI_ISL_16416285
LC0973645	hCoV-19/USA/CA-CDC-LC0973645/2022	EPI_ISL_16416297
LC0973097	hCoV-19/USA/CA-CDC-LC0973097/2022	EPI_ISL_16416306
LC0973090	hCoV-19/USA/CA-CDC-LC0973090/2022	EPI_ISL_16416286
LC0973427	hCoV-19/USA/CA-CDC-LC0973427/2022	EPI_ISL_16416293
LC0973098	hCoV-19/USA/CA-CDC-LC0973098/2022	EPI_ISL_16416299
LC0973124	hCoV-19/USA/CA-CDC-LC0973124/2022	EPI_ISL_16416307
LC0973129	hCoV-19/USA/CA-CDC-LC0973129/2022	EPI_ISL_16416294
LC0973150	hCoV-19/USA/CA-CDC-LC0973150/2022	EPI_ISL_16416305
LC0973148	hCoV-19/USA/CA-CDC-LC0973148/2022	EPI_ISL_16416311
LC0972980	hCoV-19/USA/CA-CDC-LC0972980/2022	EPI_ISL_16416321
LC0973128	hCoV-19/USA/CA-CDC-LC0973128/2022	EPI_ISL_16416298
LC0973154	hCoV-19/USA/CA-CDC-LC0973154/2022	EPI_ISL_16416309
LC0973079	hCoV-19/USA/CA-CDC-LC0973079/2022	EPI_ISL_16416301
LC0973115	hCoV-19/USA/CA-CDC-LC0973115/2022	EPI_ISL_16416308
LC0972977	hCoV-19/USA/CA-CDC-LC0972977/2022	EPI_ISL_16416318
LC0973118	hCoV-19/USA/CA-CDC-LC0973118/2022	EPI_ISL_16416302
LC0973234	hCoV-19/USA/CA-CDC-LC0973234/2022	EPI_ISL_16416310
LC0973095	hCoV-19/USA/CA-CDC-LC0973095/2022	EPI_ISL_16416315
LC0973112	hCoV-19/USA/CA-CDC-LC0973112/2022	EPI_ISL_16416330
LC0973156	hCoV-19/USA/CA-CDC-LC0973156/2022	EPI_ISL_16416303
LC0973476	hCoV-19/USA/CA-CDC-LC0973476/2022	EPI_ISL_16416312
LC0973139	hCoV-19/USA/CA-CDC-LC0973139/2022	EPI_ISL_16416324
LC0973131	hCoV-19/USA/CA-CDC-LC0973131/2022	EPI_ISL_16416326
LC0973083	hCoV-19/USA/CA-CDC-LC0973083/2022	EPI_ISL_16416304
LC0973091	hCoV-19/USA/CA-CDC-LC0973091/2022	EPI_ISL_16416313
LC0973113	hCoV-19/USA/CA-CDC-LC0973113/2022	EPI_ISL_16416316
LC0973189	hCoV-19/USA/FL-CDC-LC0973189/2022	EPI_ISL_16416314
LC0973141	hCoV-19/USA/CA-CDC-LC0973141/2022	EPI_ISL_16416317
LC0973138	hCoV-19/USA/CA-CDC-LC0973138/2022	EPI_ISL_16416333
LC0973108	hCoV-19/USA/CA-CDC-LC0973108/2022	EPI_ISL_16416319
LC0973119	hCoV-19/USA/CA-CDC-LC0973119/2022	EPI_ISL_16416335
LC0973134	hCoV-19/USA/CA-CDC-LC0973134/2022	EPI_ISL_16416343
LC0973104	hCoV-19/USA/CA-CDC-LC0973104/2022	EPI_ISL_16416320
LC0972979	hCoV-19/USA/CA-CDC-LC0972979/2022	EPI_ISL_16416323
LC0973075	hCoV-19/USA/CA-CDC-LC0973075/2022	EPI_ISL_16416329
LC0973076	hCoV-19/USA/CA-CDC-LC0973076/2022	EPI_ISL_16416346
LC0973137	hCoV-19/USA/CA-CDC-LC0973137/2022	EPI_ISL_16416322
LC0972989	hCoV-19/USA/CA-CDC-LC0972989/2022	EPI_ISL_16416327
LC0972987	hCoV-19/USA/CA-CDC-LC0972987/2022	EPI_ISL_16416328
LC0972978	hCoV-19/USA/CA-CDC-LC0972978/2022	EPI_ISL_16416325
LC0973146	hCoV-19/USA/CA-CDC-LC0973146/2022	EPI_ISL_16416341
LC0973302	hCoV-19/USA/CA-CDC-LC0973302/2022	EPI_ISL_16416369
LC0972994	hCoV-19/USA/CA-CDC-LC0972994/2022	EPI_ISL_16416331
LC0973109	hCoV-19/USA/CA-CDC-LC0973109/2022	EPI_ISL_16416337
LC0973074	hCoV-19/USA/CA-CDC-LC0973074/2022	EPI_ISL_16416344
LC0973303	hCoV-19/USA/CA-CDC-LC0973303/2022	EPI_ISL_16416384
LC0973167	hCoV-19/USA/CA-CDC-LC0973167/2022	EPI_ISL_16416332
LC0973130	hCoV-19/USA/CA-CDC-LC0973130/2022	EPI_ISL_16416336
LC0973126	hCoV-19/USA/CA-CDC-LC0973126/2022	EPI_ISL_16416345
LC0973336	hCoV-19/USA/CA-CDC-LC0973336/2022	EPI_ISL_16416351
LC0973107	hCoV-19/USA/CA-CDC-LC0973107/2022	EPI_ISL_16416334
LC0973135	hCoV-19/USA/CA-CDC-LC0973135/2022	EPI_ISL_16416339
LC0973011	hCoV-19/USA/WA-CDC-LC0973011/2022	EPI_ISL_16416342
LC0973325	hCoV-19/USA/CA-CDC-LC0973325/2022	EPI_ISL_16416385
LC0972985	hCoV-19/USA/CA-CDC-LC0972985/2022	EPI_ISL_16416397
LC0973077	hCoV-19/USA/CA-CDC-LC0973077/2022	EPI_ISL_16416347
LC0973314	hCoV-19/USA/CA-CDC-LC0973314/2022	EPI_ISL_16416353
LC0973435	hCoV-19/USA/CA-CDC-LC0973435/2022	EPI_ISL_16416390
LC0973294	hCoV-19/USA/CA-CDC-LC0973294/2022	EPI_ISL_16416391
LC0973208	hCoV-19/USA/HI-CDC-LC0973208/2022	EPI_ISL_16416349
LC0973328	hCoV-19/USA/CA-CDC-LC0973328/2022	EPI_ISL_16416382
LC0973643	hCoV-19/USA/CA-CDC-LC0973643/2022	EPI_ISL_16416392
LC0973320	hCoV-19/USA/CA-CDC-LC0973320/2022	EPI_ISL_16416352
LC0973330	hCoV-19/USA/CA-CDC-LC0973330/2022	EPI_ISL_16416354
LC0973292	hCoV-19/USA/CA-CDC-LC0973292/2022	EPI_ISL_16416383
LC0973331	hCoV-19/USA/CA-CDC-LC0973331/2022	EPI_ISL_16416386
LC0973525	hCoV-19/USA/CA-CDC-LC0973525/2022	EPI_ISL_16416400
LC0973259	hCoV-19/USA/CA-CDC-LC0973259/2022	EPI_ISL_16416409
LC0973470	hCoV-19/USA/CA-CDC-LC0973470/2022	EPI_ISL_16416414
LC0973326	hCoV-19/USA/CA-CDC-LC0973326/2022	EPI_ISL_16416387
LC0973318	hCoV-19/USA/CA-CDC-LC0973318/2022	EPI_ISL_16416389
LC0973511	hCoV-19/USA/CA-CDC-LC0973511/2022	EPI_ISL_16416405
LC0973176	hCoV-19/USA/HI-CDC-LC0973176/2022	EPI_ISL_16416411
LC0973477	hCoV-19/USA/CA-CDC-LC0973477/2022	EPI_ISL_16416388
LC0973311	hCoV-19/USA/CA-CDC-LC0973311/2022	EPI_ISL_16416393
LC0973225	hCoV-19/USA/CA-CDC-LC0973225/2022	EPI_ISL_16416403
LC0973289	hCoV-19/USA/CA-CDC-LC0973289/2022	EPI_ISL_16416395
LC0973132	hCoV-19/USA/CA-CDC-LC0973132/2022	EPI_ISL_16416396
LC0973297	hCoV-19/USA/CA-CDC-LC0973297/2022	EPI_ISL_16416402
LC0973555	hCoV-19/USA/CA-CDC-LC0973555/2022	EPI_ISL_16416410
LC0973316	hCoV-19/USA/CA-CDC-LC0973316/2022	EPI_ISL_16416398
LC0973473	hCoV-19/USA/CA-CDC-LC0973473/2022	EPI_ISL_16416399
LC0973498	hCoV-19/USA/CA-CDC-LC0973498/2022	EPI_ISL_16416412
LC0973505	hCoV-19/USA/CA-CDC-LC0973505/2022	EPI_ISL_16416401
LC0973310	hCoV-19/USA/CA-CDC-LC0973310/2022	EPI_ISL_16416407
LC0973510	hCoV-19/USA/CA-CDC-LC0973510/2022	EPI_ISL_16416415
LC0973335	hCoV-19/USA/CA-CDC-LC0973335/2022	EPI_ISL_16416422
LC0973312	hCoV-19/USA/CA-CDC-LC0973312/2022	EPI_ISL_16416404
LC0973544	hCoV-19/USA/CA-CDC-LC0973544/2022	EPI_ISL_16416417
LC0973322	hCoV-19/USA/CA-CDC-LC0973322/2022	EPI_ISL_16416431
LC0973241	hCoV-19/USA/CA-CDC-LC0973241/2022	EPI_ISL_16416406
LC0973334	hCoV-19/USA/CA-CDC-LC0973334/2022	EPI_ISL_16416413
LC0973503	hCoV-19/USA/CA-CDC-LC0973503/2022	EPI_ISL_16416420
LC0973541	hCoV-19/USA/CA-CDC-LC0973541/2022	EPI_ISL_16416427
LC0973493	hCoV-19/USA/CA-CDC-LC0973493/2022	EPI_ISL_16416416
LC0973403	hCoV-19/USA/CA-CDC-LC0973403/2022	EPI_ISL_16416423
LC0973492	hCoV-19/USA/CA-CDC-LC0973492/2022	EPI_ISL_16416418
LC0973506	hCoV-19/USA/CA-CDC-LC0973506/2022	EPI_ISL_16416419
LC0973290	hCoV-19/USA/CA-CDC-LC0973290/2022	EPI_ISL_16416426
LC0973542	hCoV-19/USA/CA-CDC-LC0973542/2022	EPI_ISL_16416438
LC0973502	hCoV-19/USA/CA-CDC-LC0973502/2022	EPI_ISL_16416421
LC0973552	hCoV-19/USA/CA-CDC-LC0973552/2022	EPI_ISL_16416435
LC0973272	hCoV-19/USA/CA-CDC-LC0973272/2022	EPI_ISL_16416424
LC0973261	hCoV-19/USA/CA-CDC-LC0973261/2022	EPI_ISL_16416428
LC0973523	hCoV-19/USA/CA-CDC-LC0973523/2022	EPI_ISL_16416444
LC0973508	hCoV-19/USA/CA-CDC-LC0973508/2022	EPI_ISL_16416425
LC0973329	hCoV-19/USA/CA-CDC-LC0973329/2022	EPI_ISL_16416436
LC0973471	hCoV-19/USA/CA-CDC-LC0973471/2022	EPI_ISL_16416442
LC0973332	hCoV-19/USA/CA-CDC-LC0973332/2022	EPI_ISL_16416429
LC0973509	hCoV-19/USA/CA-CDC-LC0973509/2022	EPI_ISL_16416437
LC0973364	hCoV-19/USA/CA-CDC-LC0973364/2022	EPI_ISL_16416452
LC0973370	hCoV-19/USA/CA-CDC-LC0973370/2022	EPI_ISL_16416453
LC0973538	hCoV-19/USA/CA-CDC-LC0973538/2022	EPI_ISL_16416430
LC0973327	hCoV-19/USA/CA-CDC-LC0973327/2022	EPI_ISL_16416432
LC0973472	hCoV-19/USA/CA-CDC-LC0973472/2022	EPI_ISL_16416441
LC0973641	hCoV-19/USA/CA-CDC-LC0973641/2022	EPI_ISL_16416458
LC0973536	hCoV-19/USA/CA-CDC-LC0973536/2022	EPI_ISL_16416433
LC0973461	hCoV-19/USA/CA-CDC-LC0973461/2022	EPI_ISL_16416450
LC0973549	hCoV-19/USA/CA-CDC-LC0973549/2022	EPI_ISL_16416451
LC0973333	hCoV-19/USA/CA-CDC-LC0973333/2022	EPI_ISL_16416434
LC0973500	hCoV-19/USA/CA-CDC-LC0973500/2022	EPI_ISL_16416439
LC0973233	hCoV-19/USA/CA-CDC-LC0973233/2022	EPI_ISL_16416449
LC0973444	hCoV-19/USA/CA-CDC-LC0973444/2022	EPI_ISL_16416445
LC0973559	hCoV-19/USA/CA-CDC-LC0973559/2022	EPI_ISL_16416454
LC0973440	hCoV-19/USA/CA-CDC-LC0973440/2022	EPI_ISL_16416463
LC0973494	hCoV-19/USA/CA-CDC-LC0973494/2022	EPI_ISL_16416443
LC0973361	hCoV-19/USA/CA-CDC-LC0973361/2022	EPI_ISL_16416447
LC0973323	hCoV-19/USA/CA-CDC-LC0973323/2022	EPI_ISL_16416446
LC0973217	hCoV-19/USA/CA-CDC-LC0973217/2022	EPI_ISL_16416457
LC0973363	hCoV-19/USA/CA-CDC-LC0973363/2022	EPI_ISL_16416448
LC0973218	hCoV-19/USA/CA-CDC-LC0973218/2022	EPI_ISL_16416455
LC0973295	hCoV-19/USA/CA-CDC-LC0973295/2022	EPI_ISL_16416467
LC0973230	hCoV-19/USA/CA-CDC-LC0973230/2022	EPI_ISL_16416456
LC0973317	hCoV-19/USA/CA-CDC-LC0973317/2022	EPI_ISL_16416469
LC0973429	hCoV-19/USA/CA-CDC-LC0973429/2022	EPI_ISL_16416479
LC0973446	hCoV-19/USA/CA-CDC-LC0973446/2022	EPI_ISL_16416484
LC0973459	hCoV-19/USA/CA-CDC-LC0973459/2022	EPI_ISL_16416459
LC0973428	hCoV-19/USA/CA-CDC-LC0973428/2022	EPI_ISL_16416476
LC0973239	hCoV-19/USA/CA-CDC-LC0973239/2022	EPI_ISL_16416481
LC0973567	hCoV-19/USA/CA-CDC-LC0973567/2022	EPI_ISL_16416460
LC0973308	hCoV-19/USA/CA-CDC-LC0973308/2022	EPI_ISL_16416470
LC0973430	hCoV-19/USA/CA-CDC-LC0973430/2022	EPI_ISL_16416480
LC0973301	hCoV-19/USA/CA-CDC-LC0973301/2022	EPI_ISL_16416488
LC0973243	hCoV-19/USA/CA-CDC-LC0973243/2022	EPI_ISL_16416461
LC0973231	hCoV-19/USA/CA-CDC-LC0973231/2022	EPI_ISL_16416462
LC0973252	hCoV-19/USA/CA-CDC-LC0973252/2022	EPI_ISL_16416471
LC0973237	hCoV-19/USA/CA-CDC-LC0973237/2022	EPI_ISL_16416464
LC0973220	hCoV-19/USA/CA-CDC-LC0973220/2022	EPI_ISL_16416472
LC0973543	hCoV-19/USA/CA-CDC-LC0973543/2022	EPI_ISL_16416493
LC0973568	hCoV-19/USA/CA-CDC-LC0973568/2022	EPI_ISL_16416465
LC0973215	hCoV-19/USA/CA-CDC-LC0973215/2022	EPI_ISL_16416473
LC0973557	hCoV-19/USA/CA-CDC-LC0973557/2022	EPI_ISL_16416466
LC0973491	hCoV-19/USA/CA-CDC-LC0973491/2022	EPI_ISL_16416468
LC0973304	hCoV-19/USA/CA-CDC-LC0973304/2022	EPI_ISL_16416475
LC0973426	hCoV-19/USA/CA-CDC-LC0973426/2022	EPI_ISL_16416477
LC0973296	hCoV-19/USA/CA-CDC-LC0973296/2022	EPI_ISL_16416474
LC0973644	hCoV-19/USA/CA-CDC-LC0973644/2022	EPI_ISL_16416494
LC0973445	hCoV-19/USA/CA-CDC-LC0973445/2022	EPI_ISL_16416478
LC0973457	hCoV-19/USA/CA-CDC-LC0973457/2022	EPI_ISL_16416482
LC0973227	hCoV-19/USA/CA-CDC-LC0973227/2022	EPI_ISL_16416483
LC0973221	hCoV-19/USA/CA-CDC-LC0973221/2022	EPI_ISL_16416504
LC0973216	hCoV-19/USA/CA-CDC-LC0973216/2022	EPI_ISL_16416485
LC0973247	hCoV-19/USA/CA-CDC-LC0973247/2022	EPI_ISL_16416507
LC0973646	hCoV-19/USA/CA-CDC-LC0973646/2022	EPI_ISL_16416511
LC0973385	hCoV-19/USA/CA-CDC-LC0973385/2022	EPI_ISL_16416517
LC0973441	hCoV-19/USA/CA-CDC-LC0973441/2022	EPI_ISL_16416486
LC0973300	hCoV-19/USA/CA-CDC-LC0973300/2022	EPI_ISL_16416487
LC0973642	hCoV-19/USA/CA-CDC-LC0973642/2022	EPI_ISL_16416509
LC0973305	hCoV-19/USA/CA-CDC-LC0973305/2022	EPI_ISL_16416489
LC0973561	hCoV-19/USA/CA-CDC-LC0973561/2022	EPI_ISL_16416495
LC0973224	hCoV-19/USA/CA-CDC-LC0973224/2022	EPI_ISL_16416510
LC0973554	hCoV-19/USA/CA-CDC-LC0973554/2022	EPI_ISL_16416490
LC0973439	hCoV-19/USA/CA-CDC-LC0973439/2022	EPI_ISL_16416491
LC0973263	hCoV-19/USA/CA-CDC-LC0973263/2022	EPI_ISL_16416492
LC0973432	hCoV-19/USA/CA-CDC-LC0973432/2022	EPI_ISL_16416496
LC0973367	hCoV-19/USA/CA-CDC-LC0973367/2022	EPI_ISL_16416499
LC0973546	hCoV-19/USA/CA-CDC-LC0973546/2022	EPI_ISL_16416502
LC0973222	hCoV-19/USA/CA-CDC-LC0973222/2022	EPI_ISL_16416497
LC0973291	hCoV-19/USA/CA-CDC-LC0973291/2022	EPI_ISL_16416512
LC0973232	hCoV-19/USA/CA-CDC-LC0973232/2022	EPI_ISL_16416498
LC0973566	hCoV-19/USA/CA-CDC-LC0973566/2022	EPI_ISL_16416503
LC0973253	hCoV-19/USA/CA-CDC-LC0973253/2022	EPI_ISL_16416505
LC0973371	hCoV-19/USA/CA-CDC-LC0973371/2022	EPI_ISL_16416500
LC0973219	hCoV-19/USA/KY-CDC-LC0973219/2022	EPI_ISL_16416501
LC0973365	hCoV-19/USA/CA-CDC-LC0973365/2022	EPI_ISL_16416514
LC0973242	hCoV-19/USA/CA-CDC-LC0973242/2022	EPI_ISL_16416506
LC0973563	hCoV-19/USA/CA-CDC-LC0973563/2022	EPI_ISL_16416508
LC0973369	hCoV-19/USA/CA-CDC-LC0973369/2022	EPI_ISL_16416516
LC0973418	hCoV-19/USA/CA-CDC-LC0973418/2022	EPI_ISL_16416526
LC0973366	hCoV-19/USA/CA-CDC-LC0973366/2022	EPI_ISL_16416513
LC0973197	hCoV-19/USA/CA-CDC-LC0973197/2022	EPI_ISL_16416531
LC0973522	hCoV-19/USA/CA-CDC-LC0973522/2022	EPI_ISL_16416515
LC0973271	hCoV-19/USA/CA-CDC-LC0973271/2022	EPI_ISL_16416520
LC0973634	hCoV-19/USA/CA-CDC-LC0973634/2022	EPI_ISL_16416536
LC0973606	hCoV-19/USA/CA-CDC-LC0973606/2022	EPI_ISL_16416539
LC0973202	hCoV-19/USA/CA-CDC-LC0973202/2022	EPI_ISL_16416518
LC0973614	hCoV-19/USA/CA-CDC-LC0973614/2022	EPI_ISL_16416537
LC0973209	hCoV-19/USA/CA-CDC-LC0973209/2022	EPI_ISL_16416544
LC0973596	hCoV-19/USA/CA-CDC-LC0973596/2022	EPI_ISL_16416556
LC0973447	hCoV-19/USA/CA-CDC-LC0973447/2022	EPI_ISL_16416519
LC0973490	hCoV-19/USA/CA-CDC-LC0973490/2022	EPI_ISL_16416534
LC0973636	hCoV-19/USA/CA-CDC-LC0973636/2022	EPI_ISL_16416535
LC0973480	hCoV-19/USA/CA-CDC-LC0973480/2022	EPI_ISL_16416538
LC0973449	hCoV-19/USA/CA-CDC-LC0973449/2022	EPI_ISL_16416521
LC0973401	hCoV-19/USA/CA-CDC-LC0973401/2022	EPI_ISL_16416522
LC0973423	hCoV-19/USA/CA-CDC-LC0973423/2022	EPI_ISL_16416524
LC0973341	hCoV-19/USA/CA-CDC-LC0973341/2022	EPI_ISL_16416523
LC0973211	hCoV-19/USA/CA-CDC-LC0973211/2022	EPI_ISL_16416525
LC0973379	hCoV-19/USA/CA-CDC-LC0973379/2022	EPI_ISL_16416527
LC0973607	hCoV-19/USA/CA-CDC-LC0973607/2022	EPI_ISL_16416543
LC0973265	hCoV-19/USA/CA-CDC-LC0973265/2022	EPI_ISL_16416528
LC0973454	hCoV-19/USA/CA-CDC-LC0973454/2022	EPI_ISL_16416529
LC0973534	hCoV-19/USA/CA-CDC-LC0973534/2022	EPI_ISL_16416530
LC0973201	hCoV-19/USA/CA-CDC-LC0973201/2022	EPI_ISL_16416546
LC0973266	hCoV-19/USA/CA-CDC-LC0973266/2022	EPI_ISL_16416532
LC0973258	hCoV-19/USA/CA-CDC-LC0973258/2022	EPI_ISL_16416533
LC0973212	hCoV-19/USA/CA-CDC-LC0973212/2022	EPI_ISL_16416547
LC0973533	hCoV-19/USA/CA-CDC-LC0973533/2022	EPI_ISL_16416554
LC0973605	hCoV-19/USA/CA-CDC-LC0973605/2022	EPI_ISL_16416540
LC0973585	hCoV-19/USA/CA-CDC-LC0973585/2022	EPI_ISL_16416551
LC0973603	hCoV-19/USA/CA-CDC-LC0973603/2022	EPI_ISL_16416541
LC0973210	hCoV-19/USA/CA-CDC-LC0973210/2022	EPI_ISL_16416545
LC0973378	hCoV-19/USA/CA-CDC-LC0973378/2022	EPI_ISL_16416562
LC0973598	hCoV-19/USA/CA-CDC-LC0973598/2022	EPI_ISL_16416542
LC0973194	hCoV-19/USA/CA-CDC-LC0973194/2022	EPI_ISL_16416553
LC0973286	hCoV-19/USA/CA-CDC-LC0973286/2022	EPI_ISL_16416571
LC0973405	hCoV-19/USA/CA-CDC-LC0973405/2022	EPI_ISL_16416548
LC0973587	hCoV-19/USA/CA-CDC-LC0973587/2022	EPI_ISL_16416561
LC0973583	hCoV-19/USA/CA-CDC-LC0973583/2022	EPI_ISL_16416565
LC0973340	hCoV-19/USA/CA-CDC-LC0973340/2022	EPI_ISL_16416549
LC0973182	hCoV-19/USA/CA-CDC-LC0973182/2022	EPI_ISL_16416563
LC0973203	hCoV-19/USA/CA-CDC-LC0973203/2022	EPI_ISL_16416568
LC0973453	hCoV-19/USA/CA-CDC-LC0973453/2022	EPI_ISL_16416550
LC0973191	hCoV-19/USA/CA-CDC-LC0973191/2022	EPI_ISL_16416557
LC0973594	hCoV-19/USA/CA-CDC-LC0973594/2022	EPI_ISL_16416566
LC0973597	hCoV-19/USA/CA-CDC-LC0973597/2022	EPI_ISL_16416552
LC0973188	hCoV-19/USA/CA-CDC-LC0973188/2022	EPI_ISL_16416555
LC0973280	hCoV-19/USA/CA-CDC-LC0973280/2022	EPI_ISL_16416574
LC0973386	hCoV-19/USA/CA-CDC-LC0973386/2022	EPI_ISL_16416576
LC0973184	hCoV-19/USA/CA-CDC-LC0973184/2022	EPI_ISL_16416558
LC0973207	hCoV-19/USA/CA-CDC-LC0973207/2022	EPI_ISL_16416559
LC0973553	hCoV-19/USA/CA-CDC-LC0973553/2022	EPI_ISL_16416575
LC0973278	hCoV-19/USA/CA-CDC-LC0973278/2022	EPI_ISL_16416584
LC0973179	hCoV-19/USA/CA-CDC-LC0973179/2022	EPI_ISL_16416564
LC0973198	hCoV-19/USA/CA-CDC-LC0973198/2022	EPI_ISL_16416569
LC0973586	hCoV-19/USA/CA-CDC-LC0973586/2022	EPI_ISL_16416583
LC0973589	hCoV-19/USA/CA-CDC-LC0973589/2022	EPI_ISL_16416567
LC0973592	hCoV-19/USA/CA-CDC-LC0973592/2022	EPI_ISL_16416577
LC0973196	hCoV-19/USA/CA-CDC-LC0973196/2022	EPI_ISL_16416585
LC0973376	hCoV-19/USA/CA-CDC-LC0973376/2022	EPI_ISL_16416570
LC0973404	hCoV-19/USA/CA-CDC-LC0973404/2022	EPI_ISL_16416572
LC0973270	hCoV-19/USA/CA-CDC-LC0973270/2022	EPI_ISL_16416573
LC0973273	hCoV-19/USA/CA-CDC-LC0973273/2022	EPI_ISL_16416597
LC0973387	hCoV-19/USA/CA-CDC-LC0973387/2022	EPI_ISL_16416578
LC0973279	hCoV-19/USA/CA-CDC-LC0973279/2022	EPI_ISL_16416580
LC0973181	hCoV-19/USA/CA-CDC-LC0973181/2022	EPI_ISL_16416589
LC0973346	hCoV-19/USA/CA-CDC-LC0973346/2022	EPI_ISL_16416592
LC0973584	hCoV-19/USA/CA-CDC-LC0973584/2022	EPI_ISL_16416579
LC0973531	hCoV-19/USA/CA-CDC-LC0973531/2022	EPI_ISL_16416602
LC0973396	hCoV-19/USA/CA-CDC-LC0973396/2022	EPI_ISL_16416608
LC0973200	hCoV-19/USA/CA-CDC-LC0973200/2022	EPI_ISL_16416581
LC0973213	hCoV-19/USA/CA-CDC-LC0973213/2022	EPI_ISL_16416582
LC0973399	hCoV-19/USA/CA-CDC-LC0973399/2022	EPI_ISL_16416593
LC0973192	hCoV-19/USA/CA-CDC-LC0973192/2022	EPI_ISL_16416594
LC0973205	hCoV-19/USA/CA-CDC-LC0973205/2022	EPI_ISL_16416586
LC0973452	hCoV-19/USA/CA-CDC-LC0973452/2022	EPI_ISL_16416603
LC0973373	hCoV-19/USA/CA-CDC-LC0973373/2022	EPI_ISL_16416607
LC0973190	hCoV-19/USA/CA-CDC-LC0973190/2022	EPI_ISL_16416611
LC0973186	hCoV-19/USA/CA-CDC-LC0973186/2022	EPI_ISL_16416588
LC0973451	hCoV-19/USA/CA-CDC-LC0973451/2022	EPI_ISL_16416595
LC0973411	hCoV-19/USA/CA-CDC-LC0973411/2022	EPI_ISL_16416596
LC0973287	hCoV-19/USA/CA-CDC-LC0973287/2022	EPI_ISL_16416636
LC0973380	hCoV-19/USA/CA-CDC-LC0973380/2022	EPI_ISL_16416590
LC0973591	hCoV-19/USA/CA-CDC-LC0973591/2022	EPI_ISL_16416591
LC0973343	hCoV-19/USA/CA-CDC-LC0973343/2022	EPI_ISL_16416598
LC0973351	hCoV-19/USA/CA-CDC-LC0973351/2022	EPI_ISL_16416599
LC0973350	hCoV-19/USA/CA-CDC-LC0973350/2022	EPI_ISL_16416601
LC0973338	hCoV-19/USA/CA-CDC-LC0973338/2022	EPI_ISL_16416604
LC0973348	hCoV-19/USA/CA-CDC-LC0973348/2022	EPI_ISL_16416600
LC0973608	hCoV-19/USA/CA-CDC-LC0973608/2022	EPI_ISL_16416640
LC0973613	hCoV-19/USA/CA-CDC-LC0973613/2022	EPI_ISL_16416651
LC0973450	hCoV-19/USA/CA-CDC-LC0973450/2022	EPI_ISL_16416606
LC0973375	hCoV-19/USA/CA-CDC-LC0973375/2022	EPI_ISL_16416612
LC0973590	hCoV-19/USA/CA-CDC-LC0973590/2022	EPI_ISL_16416639
LC0973357	hCoV-19/USA/CA-CDC-LC0973357/2022	EPI_ISL_16416646
LC0973342	hCoV-19/USA/CA-CDC-LC0973342/2022	EPI_ISL_16416609
LC0973599	hCoV-19/USA/CA-CDC-LC0973599/2022	EPI_ISL_16416638
LC0973283	hCoV-19/USA/CA-CDC-LC0973283/2022	EPI_ISL_16416643
LC0973704	hCoV-19/USA/CA-CDC-LC0973704/2022	EPI_ISL_16416650
LC0973354	hCoV-19/USA/CA-CDC-LC0973354/2022	EPI_ISL_16416610
LC0973604	hCoV-19/USA/CA-CDC-LC0973604/2022	EPI_ISL_16416641
LC0973381	hCoV-19/USA/CA-CDC-LC0973381/2022	EPI_ISL_16416647
LC0973281	hCoV-19/USA/CA-CDC-LC0973281/2022	EPI_ISL_16416635
LC0973277	hCoV-19/USA/CA-CDC-LC0973277/2022	EPI_ISL_16416644
LC0973573	hCoV-19/USA/CA-CDC-LC0973573/2022	EPI_ISL_16416657
LC0973257	hCoV-19/USA/CA-CDC-LC0973257/2022	EPI_ISL_16416668
LC0973183	hCoV-19/USA/CA-CDC-LC0973183/2022	EPI_ISL_16416637
LC0973356	hCoV-19/USA/CA-CDC-LC0973356/2022	EPI_ISL_16416645
LC0973572	hCoV-19/USA/CA-CDC-LC0973572/2022	EPI_ISL_16416663
LC0973390	hCoV-19/USA/CA-CDC-LC0973390/2022	EPI_ISL_16416642
LC0973580	hCoV-19/USA/CA-CDC-LC0973580/2022	EPI_ISL_16416655
LC0973578	hCoV-19/USA/VA-CDC-LC0973578/2022	EPI_ISL_16416662
LC0973601	hCoV-19/USA/CA-CDC-LC0973601/2022	EPI_ISL_16416648
LC0973633	hCoV-19/USA/CA-CDC-LC0973633/2022	EPI_ISL_16416649
LC0973484	hCoV-19/USA/CA-CDC-LC0973484/2022	EPI_ISL_16416652
LC0973705	hCoV-19/USA/CA-CDC-LC0973705/2022	EPI_ISL_16416660
LC0973485	hCoV-19/USA/CA-CDC-LC0973485/2022	EPI_ISL_16416653
LC0973255	hCoV-19/USA/CA-CDC-LC0973255/2022	EPI_ISL_16416658
LC0973489	hCoV-19/USA/CA-CDC-LC0973489/2022	EPI_ISL_16416664
LC0973717	hCoV-19/USA/CA-CDC-LC0973717/2022	EPI_ISL_16416654
LC0973683	hCoV-19/USA/CA-CDC-LC0973683/2022	EPI_ISL_16416661
LC0973479	hCoV-19/USA/CA-CDC-LC0973479/2022	EPI_ISL_16416656
LC0973187	hCoV-19/USA/CA-CDC-LC0973187/2022	EPI_ISL_16416666
LC0973391	hCoV-19/USA/CA-CDC-LC0973391/2022	EPI_ISL_16416659
LC0973488	hCoV-19/USA/CA-CDC-LC0973488/2022	EPI_ISL_16416667
LC0973622	hCoV-19/USA/CA-CDC-LC0973622/2022	EPI_ISL_16416669
LC0973628	hCoV-19/USA/CA-CDC-LC0973628/2022	EPI_ISL_16416694
LC0973482	hCoV-19/USA/CA-CDC-LC0973482/2022	EPI_ISL_16416693
LC0973639	hCoV-19/USA/CA-CDC-LC0973639/2022	EPI_ISL_16416695
LC0973624	hCoV-19/USA/CA-CDC-LC0973624/2022	EPI_ISL_16416696
LC0973627	hCoV-19/USA/CA-CDC-LC0973627/2022	EPI_ISL_16416701
LC0973577	hCoV-19/USA/CA-CDC-LC0973577/2022	EPI_ISL_16416704
LC0973716	hCoV-19/USA/CA-CDC-LC0973716/2022	EPI_ISL_16416709
LC0973638	hCoV-19/USA/CA-CDC-LC0973638/2022	EPI_ISL_16416697
LC0973640	hCoV-19/USA/CA-CDC-LC0973640/2022	EPI_ISL_16416700
LC0973571	hCoV-19/USA/CA-CDC-LC0973571/2022	EPI_ISL_16416698
LC0973629	hCoV-19/USA/CA-CDC-LC0973629/2022	EPI_ISL_16416699
LC0973677	hCoV-19/USA/CA-CDC-LC0973677/2022	EPI_ISL_16416716
LC0973675	hCoV-19/USA/CA-CDC-LC0973675/2022	EPI_ISL_16416718
LC0973631	hCoV-19/USA/CA-CDC-LC0973631/2022	EPI_ISL_16416702
LC0973619	hCoV-19/USA/CA-CDC-LC0973619/2022	EPI_ISL_16416703
LC0973732	hCoV-19/USA/CA-CDC-LC0973732/2022	EPI_ISL_16416715
LC0973685	hCoV-19/USA/CA-CDC-LC0973685/2022	EPI_ISL_16416723
LC0973653	hCoV-19/USA/CA-CDC-LC0973653/2022	EPI_ISL_16416731
LC0973569	hCoV-19/USA/CA-CDC-LC0973569/2022	EPI_ISL_16416705
LC0973575	hCoV-19/USA/CA-CDC-LC0973575/2022	EPI_ISL_16416706
LC0973682	hCoV-19/USA/CA-CDC-LC0973682/2022	EPI_ISL_16416719
LC0973711	hCoV-19/USA/CA-CDC-LC0973711/2022	EPI_ISL_16416721
LC0973610	hCoV-19/USA/CA-CDC-LC0973610/2022	EPI_ISL_16416707
LC0973637	hCoV-19/USA/CA-CDC-LC0973637/2022	EPI_ISL_16416708
LC0973712	hCoV-19/USA/CA-CDC-LC0973712/2022	EPI_ISL_16416722
LC0973679	hCoV-19/USA/CA-CDC-LC0973679/2022	EPI_ISL_16416724
LC0973392	hCoV-19/USA/CA-CDC-LC0973392/2022	EPI_ISL_16416710
LC0973652	hCoV-19/USA/CA-CDC-LC0973652/2022	EPI_ISL_16416712
LC0973670	hCoV-19/USA/CA-CDC-LC0973670/2022	EPI_ISL_16416725
LC0973659	hCoV-19/USA/CA-CDC-LC0973659/2022	EPI_ISL_16416726
LC0973718	hCoV-19/USA/CA-CDC-LC0973718/2022	EPI_ISL_16416711
LC0973725	hCoV-19/USA/CA-CDC-LC0973725/2022	EPI_ISL_16416713
LC0973724	hCoV-19/USA/CA-CDC-LC0973724/2022	EPI_ISL_16416714
LC0973666	hCoV-19/USA/OR-CDC-LC0973666/2022	EPI_ISL_16416720
LC0973700	hCoV-19/USA/CA-CDC-LC0973700/2022	EPI_ISL_16416729
LC0973656	hCoV-19/USA/CA-CDC-LC0973656/2022	EPI_ISL_16416730
LC0973735	hCoV-19/USA/CA-CDC-LC0973735/2022	EPI_ISL_16416717
LC0973738	hCoV-19/USA/CA-CDC-LC0973738/2022	EPI_ISL_16416733
LC0973699	hCoV-19/USA/CA-CDC-LC0973699/2022	EPI_ISL_16416734
LC0973692	hCoV-19/USA/CA-CDC-LC0973692/2022	EPI_ISL_16416727
LC0973665	hCoV-19/USA/CA-CDC-LC0973665/2022	EPI_ISL_16416742
LC0973676	hCoV-19/USA/CA-CDC-LC0973676/2022	EPI_ISL_16416746
LC0973710	hCoV-19/USA/CA-CDC-LC0973710/2022	EPI_ISL_16416728
LC0973662	hCoV-19/USA/CA-CDC-LC0973662/2022	EPI_ISL_16416743
LC0973698	hCoV-19/USA/CA-CDC-LC0973698/2022	EPI_ISL_16416732
LC0973702	hCoV-19/USA/CA-CDC-LC0973702/2022	EPI_ISL_16416750
LC0973657	hCoV-19/USA/CA-CDC-LC0973657/2022	EPI_ISL_16416735
LC0973721	hCoV-19/USA/CA-CDC-LC0973721/2022	EPI_ISL_16416736
LC0973696	hCoV-19/USA/CA-CDC-LC0973696/2022	EPI_ISL_16416741
LC0973708	hCoV-19/USA/CA-CDC-LC0973708/2022	EPI_ISL_16416757
LC0973714	hCoV-19/USA/CA-CDC-LC0973714/2022	EPI_ISL_16416737
LC0973690	hCoV-19/USA/CA-CDC-LC0973690/2022	EPI_ISL_16416738
LC0973669	hCoV-19/USA/CA-CDC-LC0973669/2022	EPI_ISL_16416747
LC0973680	hCoV-19/USA/CA-CDC-LC0973680/2022	EPI_ISL_16416739
LC0973686	hCoV-19/USA/CA-CDC-LC0973686/2022	EPI_ISL_16416756
LC0973727	hCoV-19/USA/CA-CDC-LC0973727/2022	EPI_ISL_16416759
LC0973649	hCoV-19/USA/CA-CDC-LC0973649/2022	EPI_ISL_16416740
LC0973733	hCoV-19/USA/CA-CDC-LC0973733/2022	EPI_ISL_16416744
LC0973673	hCoV-19/USA/CA-CDC-LC0973673/2022	EPI_ISL_16416745
LC0973719	hCoV-19/USA/CA-CDC-LC0973719/2022	EPI_ISL_16416751
LC0973722	hCoV-19/USA/CA-CDC-LC0973722/2022	EPI_ISL_16416753
LC0973689	hCoV-19/USA/CA-CDC-LC0973689/2022	EPI_ISL_16416748
LC0973671	hCoV-19/USA/CA-CDC-LC0973671/2022	EPI_ISL_16416758
LC0973681	hCoV-19/USA/CA-CDC-LC0973681/2022	EPI_ISL_16416749
LC0973726	hCoV-19/USA/CA-CDC-LC0973726/2022	EPI_ISL_16416752
LC0973731	hCoV-19/USA/CA-CDC-LC0973731/2022	EPI_ISL_16416754
LC0973723	hCoV-19/USA/CA-CDC-LC0973723/2022	EPI_ISL_16416755
LC0973658	hCoV-19/USA/CA-CDC-LC0973658/2022	EPI_ISL_16416761
LC0973720	hCoV-19/USA/CA-CDC-LC0973720/2022	EPI_ISL_16416760
LC0973706	hCoV-19/USA/CA-CDC-LC0973706/2022	EPI_ISL_16416762
LC0845875	hCoV-19/USA/FL-CDC-LC0845875/2022	EPI_ISL_14739962
LC0845743	hCoV-19/USA/CT-CDC-LC0845743/2022	EPI_ISL_14739949
LC0455291	hCoV-19/USA/IA-CDC-LC0455291/2021	EPI_ISL_8717813
LC0420424	hCoV-19/USA/WV-CDC-LC0420424/2021	EPI_ISL_8024428
LC0198265	hCoV-19/USA/NC-CDC-LC0198265/2021	EPI_ISL_4151809
LC0198181	hCoV-19/USA/VA-CDC-LC0198181/2021	EPI_ISL_4151805
LC0845540	hCoV-19/USA/VA-CDC-LC0845540/2022	EPI_ISL_14739932
LC0423134	hCoV-19/USA/CA-CDC-LC0423134/2021	EPI_ISL_8026113
LC0422541	hCoV-19/USA/NV-CDC-LC0422541/2021	EPI_ISL_8024113
LC0430271	hCoV-19/USA/MD-CDC-LC0430271/2021	EPI_ISL_8156013
LC0062160	hCoV-19/USA/IN-CDC-LC0062160/2021	EPI_ISL_2324551
LC0061132	hCoV-19/USA/MD-CDC-LC0061132/2021	EPI_ISL_2306370
LC0061195	hCoV-19/USA/PA-CDC-LC0061195/2021	EPI_ISL_2306388
LC0060969	hCoV-19/USA/NC-CDC-LC0060969/2021	EPI_ISL_2306001
LC0060147	hCoV-19/USA/WV-CDC-LC0060147/2021	EPI_ISL_2305271
LC0059827	hCoV-19/USA/WV-CDC-LC0059827/2021	EPI_ISL_2305066
LC0061834	hCoV-19/USA/FL-CDC-LC0061834/2021	EPI_ISL_2307069
LC0061228	hCoV-19/USA/IL-CDC-LC0061228/2021	EPI_ISL_2306077
LC0061682	hCoV-19/USA/FL-CDC-LC0061682/2021	EPI_ISL_2307051
LC0060609	hCoV-19/USA/IL-CDC-LC0060609/2021	EPI_ISL_2305825
LC0060604	hCoV-19/USA/MD-CDC-LC0060604/2021	EPI_ISL_2305718
LC0201111	hCoV-19/USA/VA-CDC-LC0201111/2021	EPI_ISL_4150512
LC0198331	hCoV-19/USA/SC-CDC-LC0198331/2021	EPI_ISL_4151851
LC0059996	hCoV-19/USA/VA-CDC-LC0059996/2021	EPI_ISL_2305306
LC0198270	hCoV-19/USA/SC-CDC-LC0198270/2021	EPI_ISL_4151858
LC0201110	hCoV-19/USA/VA-CDC-LC0201110/2021	EPI_ISL_4150528
LC0198492	hCoV-19/USA/SC-CDC-LC0198492/2021	EPI_ISL_4151862
LC0061765	hCoV-19/USA/MA-CDC-LC0061765/2021	EPI_ISL_2306672
LC0060033	hCoV-19/USA/TX-CDC-LC0060033/2021	EPI_ISL_2305231
LC0195047	hCoV-19/USA/LA-CDC-LC0195047/2021	EPI_ISL_4149517
LC0199003	hCoV-19/USA/GA-CDC-LC0199003/2021	EPI_ISL_4152241
LC0199129	hCoV-19/USA/SC-CDC-LC0199129/2021	EPI_ISL_4152259
LC0195017	hCoV-19/USA/AL-CDC-LC0195017/2021	EPI_ISL_4149450
LC0198449	hCoV-19/USA/NC-CDC-LC0198449/2021	EPI_ISL_4151928
LC0198551	hCoV-19/USA/SC-CDC-LC0198551/2021	EPI_ISL_4151934
LC0198643	hCoV-19/USA/NC-CDC-LC0198643/2021	EPI_ISL_4151941
LC0198585	hCoV-19/USA/NC-CDC-LC0198585/2021	EPI_ISL_4151948
LC0198613	hCoV-19/USA/MD-CDC-LC0198613/2021	EPI_ISL_4151984
LC0201302	hCoV-19/USA/NY-CDC-LC0201302/2021	EPI_ISL_4150651
LC0195759	hCoV-19/USA/NC-CDC-LC0195759/2021	EPI_ISL_4149637
LC0195716	hCoV-19/USA/NC-CDC-LC0195716/2021	EPI_ISL_4149629
LC0195415	hCoV-19/USA/NC-CDC-LC0195415/2021	EPI_ISL_4149627
LC0195824	hCoV-19/USA/NC-CDC-LC0195824/2021	EPI_ISL_4149613
LC0195647	hCoV-19/USA/NC-CDC-LC0195647/2021	EPI_ISL_4149607
LC0198858	hCoV-19/USA/NJ-CDC-LC0198858/2021	EPI_ISL_4152349
LC0198833	hCoV-19/USA/DE-CDC-LC0198833/2021	EPI_ISL_4152357
LC0198869	hCoV-19/USA/NJ-CDC-LC0198869/2021	EPI_ISL_4152354
LC0197268	hCoV-19/USA/NJ-CDC-LC0197268/2021	EPI_ISL_4151021
LC0197161	hCoV-19/USA/VA-CDC-LC0197161/2021	EPI_ISL_4151033
LC0195793	hCoV-19/USA/VA-CDC-LC0195793/2021	EPI_ISL_4149596
LC0198894	hCoV-19/USA/VA-CDC-LC0198894/2021	EPI_ISL_4152370
LC0195779	hCoV-19/USA/DC-CDC-LC0195779/2021	EPI_ISL_4149593
LC0198901	hCoV-19/USA/NC-CDC-LC0198901/2021	EPI_ISL_4152377
LC0195769	hCoV-19/USA/NC-CDC-LC0195769/2021	EPI_ISL_4149583
LC0195768	hCoV-19/USA/NC-CDC-LC0195768/2021	EPI_ISL_4149585
LC0197392	hCoV-19/USA/NC-CDC-LC0197392/2021	EPI_ISL_4151053
LC0198968	hCoV-19/USA/SC-CDC-LC0198968/2021	EPI_ISL_4152388
LC0197415	hCoV-19/USA/NC-CDC-LC0197415/2021	EPI_ISL_4151057
LC0198811	hCoV-19/USA/NC-CDC-LC0198811/2021	EPI_ISL_4152386
LC0195737	hCoV-19/USA/DC-CDC-LC0195737/2021	EPI_ISL_4149579
LC0198816	hCoV-19/USA/DC-CDC-LC0198816/2021	EPI_ISL_4152394
LC0197421	hCoV-19/USA/VA-CDC-LC0197421/2021	EPI_ISL_4151062
LC0197287	hCoV-19/USA/GA-CDC-LC0197287/2021	EPI_ISL_4151066
LC0195040	hCoV-19/USA/OH-CDC-LC0195040/2021	EPI_ISL_4149566
LC0197289	hCoV-19/USA/GA-CDC-LC0197289/2021	EPI_ISL_4151071
LC0198655	hCoV-19/USA/MD-CDC-LC0198655/2021	EPI_ISL_4151876
LC0200869	hCoV-19/USA/NC-CDC-LC0200869/2021	EPI_ISL_4150550
LC0198282	hCoV-19/USA/NC-CDC-LC0198282/2021	EPI_ISL_4151892
LC0198232	hCoV-19/USA/GA-CDC-LC0198232/2021	EPI_ISL_4151891
LC0201446	hCoV-19/USA/SC-CDC-LC0201446/2021	EPI_ISL_4150589
LC0200880	hCoV-19/USA/DC-CDC-LC0200880/2021	EPI_ISL_4150591
LC0201396	hCoV-19/USA/DC-CDC-LC0201396/2021	EPI_ISL_4150595
LC0199019	hCoV-19/USA/GA-CDC-LC0199019/2021	EPI_ISL_4152320
LC0194054	hCoV-19/USA/GA-CDC-LC0194054/2021	EPI_ISL_4148868
LC0193987	hCoV-19/USA/GA-CDC-LC0193987/2021	EPI_ISL_4148867
LC0194110	hCoV-19/USA/TN-CDC-LC0194110/2021	EPI_ISL_4148862
LC0193696	hCoV-19/USA/TN-CDC-LC0193696/2021	EPI_ISL_4148861
LC0194242	hCoV-19/USA/TN-CDC-LC0194242/2021	EPI_ISL_4148857
LC0194058	hCoV-19/USA/FL-CDC-LC0194058/2021	EPI_ISL_4148854
LC0194243	hCoV-19/USA/TN-CDC-LC0194243/2021	EPI_ISL_4148859
LC0194063	hCoV-19/USA/FL-CDC-LC0194063/2021	EPI_ISL_4148835
LC0193877	hCoV-19/USA/FL-CDC-LC0193877/2021	EPI_ISL_4148833
LC0203568	hCoV-19/USA/TX-CDC-LC0203568/2021	EPI_ISL_4152914
LC0194164	hCoV-19/USA/FL-CDC-LC0194164/2021	EPI_ISL_4148838
LC0194166	hCoV-19/USA/FL-CDC-LC0194166/2021	EPI_ISL_4148831
LC0194182	hCoV-19/USA/FL-CDC-LC0194182/2021	EPI_ISL_4148823
LC0193881	hCoV-19/USA/FL-CDC-LC0193881/2021	EPI_ISL_4148827
LC0194186	hCoV-19/USA/FL-CDC-LC0194186/2021	EPI_ISL_4148826
LC0197798	hCoV-19/USA/NJ-CDC-LC0197798/2021	EPI_ISL_4151604
LC0197804	hCoV-19/USA/NJ-CDC-LC0197804/2021	EPI_ISL_4151601
LC0197802	hCoV-19/USA/PA-CDC-LC0197802/2021	EPI_ISL_4151602
LC0197595	hCoV-19/USA/NY-CDC-LC0197595/2021	EPI_ISL_4151611
LC0197797	hCoV-19/USA/NY-CDC-LC0197797/2021	EPI_ISL_4151615
LC0197593	hCoV-19/USA/NY-CDC-LC0197593/2021	EPI_ISL_4151612
LC0197796	hCoV-19/USA/NY-CDC-LC0197796/2021	EPI_ISL_4151613
LC0197614	hCoV-19/USA/NJ-CDC-LC0197614/2021	EPI_ISL_4151629
LC0203606	hCoV-19/USA/KS-CDC-LC0203606/2021	EPI_ISL_4152957
LC0197806	hCoV-19/USA/NJ-CDC-LC0197806/2021	EPI_ISL_4151624
LC0194449	hCoV-19/USA/KY-CDC-LC0194449/2021	EPI_ISL_4149319
LC0194441	hCoV-19/USA/KY-CDC-LC0194441/2021	EPI_ISL_4149315
LC0194429	hCoV-19/USA/KY-CDC-LC0194429/2021	EPI_ISL_4149311
LC0198783	hCoV-19/USA/FL-CDC-LC0198783/2021	EPI_ISL_4152053
LC0194540	hCoV-19/USA/GA-CDC-LC0194540/2021	EPI_ISL_4149305
LC0198501	hCoV-19/USA/NC-CDC-LC0198501/2021	EPI_ISL_4152061
LC0198634	hCoV-19/USA/NY-CDC-LC0198634/2021	EPI_ISL_4152068
LC0198635	hCoV-19/USA/FL-CDC-LC0198635/2021	EPI_ISL_4152069
LC0198097	hCoV-19/USA/NC-CDC-LC0198097/2021	EPI_ISL_4152087
LC0198615	hCoV-19/USA/MD-CDC-LC0198615/2021	EPI_ISL_4152081
LC0198309	hCoV-19/USA/NC-CDC-LC0198309/2021	EPI_ISL_4152088
LC0198196	hCoV-19/USA/NC-CDC-LC0198196/2021	EPI_ISL_4152090
LC0194218	hCoV-19/USA/IL-CDC-LC0194218/2021	EPI_ISL_4148891
LC0194124	hCoV-19/USA/KY-CDC-LC0194124/2021	EPI_ISL_4148897
LC0194014	hCoV-19/USA/KY-CDC-LC0194014/2021	EPI_ISL_4148895
LC0194208	hCoV-19/USA/IL-CDC-LC0194208/2021	EPI_ISL_4148889
LC0193990	hCoV-19/USA/MO-CDC-LC0193990/2021	EPI_ISL_4148887
LC0193832	hCoV-19/USA/KY-CDC-LC0193832/2021	EPI_ISL_4148881
LC0196498	hCoV-19/USA/SC-CDC-LC0196498/2021	EPI_ISL_4150271
LC0196380	hCoV-19/USA/NC-CDC-LC0196380/2021	EPI_ISL_4150276
LC0196451	hCoV-19/USA/NC-CDC-LC0196451/2021	EPI_ISL_4150284
LC0196500	hCoV-19/USA/NC-CDC-LC0196500/2021	EPI_ISL_4150285
LC0196123	hCoV-19/USA/SC-CDC-LC0196123/2021	EPI_ISL_4150291
LC0194614	hCoV-19/USA/TN-CDC-LC0194614/2021	EPI_ISL_4149238
LC0203667	hCoV-19/USA/MO-CDC-LC0203667/2021	EPI_ISL_4152883
LC0196042	hCoV-19/USA/NC-CDC-LC0196042/2021	EPI_ISL_4150220
LC0197608	hCoV-19/USA/NJ-CDC-LC0197608/2021	EPI_ISL_4151552
LC0196098	hCoV-19/USA/SC-CDC-LC0196098/2021	EPI_ISL_4150229
LC0197559	hCoV-19/USA/MD-CDC-LC0197559/2021	EPI_ISL_4151558
LC0196634	hCoV-19/USA/SC-CDC-LC0196634/2021	EPI_ISL_4150241
LC0197803	hCoV-19/USA/PA-CDC-LC0197803/2021	EPI_ISL_4151582
LC0197799	hCoV-19/USA/NJ-CDC-LC0197799/2021	EPI_ISL_4151583
LC0197670	hCoV-19/USA/PA-CDC-LC0197670/2021	EPI_ISL_4151591
LC0196461	hCoV-19/USA/VA-CDC-LC0196461/2021	EPI_ISL_4150260
LC0193859	hCoV-19/USA/IN-CDC-LC0193859/2021	EPI_ISL_4148985
LC0193858	hCoV-19/USA/IN-CDC-LC0193858/2021	EPI_ISL_4148984
LC0193835	hCoV-19/USA/KY-CDC-LC0193835/2021	EPI_ISL_4148978
LC0193970	hCoV-19/USA/KY-CDC-LC0193970/2021	EPI_ISL_4148974
LC0194126	hCoV-19/USA/KY-CDC-LC0194126/2021	EPI_ISL_4148960
LC0197732	hCoV-19/USA/NJ-CDC-LC0197732/2021	EPI_ISL_4151705
LC0193860	hCoV-19/USA/IN-CDC-LC0193860/2021	EPI_ISL_4148952
LC0197877	hCoV-19/USA/NY-CDC-LC0197877/2021	EPI_ISL_4151717
LC0198025	hCoV-19/USA/VA-CDC-LC0198025/2021	EPI_ISL_4151715
LC0197818	hCoV-19/USA/NJ-CDC-LC0197818/2021	EPI_ISL_4151732
LC0194953	hCoV-19/USA/TN-CDC-LC0194953/2021	EPI_ISL_4149435
LC0194943	hCoV-19/USA/KY-CDC-LC0194943/2021	EPI_ISL_4149436
LC0195150	hCoV-19/USA/FL-CDC-LC0195150/2021	EPI_ISL_4149431
LC0198089	hCoV-19/USA/DC-CDC-LC0198089/2021	EPI_ISL_4152173
LC0198115	hCoV-19/USA/VA-CDC-LC0198115/2021	EPI_ISL_4152178
LC0198189	hCoV-19/USA/DC-CDC-LC0198189/2021	EPI_ISL_4152179
LC0198059	hCoV-19/USA/MD-CDC-LC0198059/2021	EPI_ISL_4152177
LC0194986	hCoV-19/USA/FL-CDC-LC0194986/2021	EPI_ISL_4149427
LC0198315	hCoV-19/USA/MD-CDC-LC0198315/2021	EPI_ISL_4152185
LC0198116	hCoV-19/USA/VA-CDC-LC0198116/2021	EPI_ISL_4152186
LC0198111	hCoV-19/USA/MD-CDC-LC0198111/2021	EPI_ISL_4152184
LC0198113	hCoV-19/USA/DC-CDC-LC0198113/2021	EPI_ISL_4152182
LC0198221	hCoV-19/USA/PA-CDC-LC0198221/2021	EPI_ISL_4152188
LC0194830	hCoV-19/USA/GA-CDC-LC0194830/2021	EPI_ISL_4149419
LC0194995	hCoV-19/USA/TN-CDC-LC0194995/2021	EPI_ISL_4149412
LC0194824	hCoV-19/USA/TN-CDC-LC0194824/2021	EPI_ISL_4149413
LC0194902	hCoV-19/USA/TN-CDC-LC0194902/2021	EPI_ISL_4149414
LC0198200	hCoV-19/USA/VA-CDC-LC0198200/2021	EPI_ISL_4152194
LC0199150	hCoV-19/USA/MS-CDC-LC0199150/2021	EPI_ISL_4152199
LC0194475	hCoV-19/USA/WV-CDC-LC0194475/2021	EPI_ISL_4149409
LC0195002	hCoV-19/USA/FL-CDC-LC0195002/2021	EPI_ISL_4149405
LC0194788	hCoV-19/USA/FL-CDC-LC0194788/2021	EPI_ISL_4149407
LC0193672	hCoV-19/USA/FL-CDC-LC0193672/2021	EPI_ISL_4148999
LC0195118	hCoV-19/USA/FL-CDC-LC0195118/2021	EPI_ISL_4149399
LC0196200	hCoV-19/USA/GA-CDC-LC0196200/2021	EPI_ISL_4150392
LC0195121	hCoV-19/USA/FL-CDC-LC0195121/2021	EPI_ISL_4149391
LC0196270	hCoV-19/USA/NC-CDC-LC0196270/2021	EPI_ISL_4150397
LC0198187	hCoV-19/USA/NC-CDC-LC0198187/2021	EPI_ISL_4152101
LC0195094	hCoV-19/USA/FL-CDC-LC0195094/2021	EPI_ISL_4149379
LC0194839	hCoV-19/USA/FL-CDC-LC0194839/2021	EPI_ISL_4149374
LC0195125	hCoV-19/USA/FL-CDC-LC0195125/2021	EPI_ISL_4149375
LC0198313	hCoV-19/USA/DC-CDC-LC0198313/2021	EPI_ISL_4152117
LC0198185	hCoV-19/USA/DC-CDC-LC0198185/2021	EPI_ISL_4152110
LC0198211	hCoV-19/USA/DC-CDC-LC0198211/2021	EPI_ISL_4152119
LC0195091	hCoV-19/USA/GA-CDC-LC0195091/2021	EPI_ISL_4149350
LC0194844	hCoV-19/USA/MS-CDC-LC0194844/2021	EPI_ISL_4149342
LC0198044	hCoV-19/USA/NC-CDC-LC0198044/2021	EPI_ISL_4152141
LC0194914	hCoV-19/USA/AL-CDC-LC0194914/2021	EPI_ISL_4149325
LC0197611	hCoV-19/USA/NJ-CDC-LC0197611/2021	EPI_ISL_4151645
LC0196321	hCoV-19/USA/NC-CDC-LC0196321/2021	EPI_ISL_4150323
LC0197682	hCoV-19/USA/NJ-CDC-LC0197682/2021	EPI_ISL_4151654
LC0197989	hCoV-19/USA/NC-CDC-LC0197989/2021	EPI_ISL_4151696
LC0195273	hCoV-19/USA/GA-CDC-LC0195273/2021	EPI_ISL_4149947
LC0197373	hCoV-19/USA/VA-CDC-LC0197373/2021	EPI_ISL_4150959
LC0197215	hCoV-19/USA/DE-CDC-LC0197215/2021	EPI_ISL_4150980
LC0196572	hCoV-19/USA/SC-CDC-LC0196572/2021	EPI_ISL_4149990
LC0194203	hCoV-19/USA/TN-CDC-LC0194203/2021	EPI_ISL_4148657
LC0196065	hCoV-19/USA/VA-CDC-LC0196065/2021	EPI_ISL_4149987
LC0197312	hCoV-19/USA/VA-CDC-LC0197312/2021	EPI_ISL_4150913
LC0197374	hCoV-19/USA/VA-CDC-LC0197374/2021	EPI_ISL_4150911
LC0196513	hCoV-19/USA/VA-CDC-LC0196513/2021	EPI_ISL_4149984
LC0196058	hCoV-19/USA/VA-CDC-LC0196058/2021	EPI_ISL_4149986
LC0197372	hCoV-19/USA/VA-CDC-LC0197372/2021	EPI_ISL_4150916
LC0196003	hCoV-19/USA/VA-CDC-LC0196003/2021	EPI_ISL_4149982
LC0203263	hCoV-19/USA/ID-CDC-LC0203263/2021	EPI_ISL_4153195
LC0197016	hCoV-19/USA/NC-CDC-LC0197016/2021	EPI_ISL_4150925
LC0193684	hCoV-19/USA/TN-CDC-LC0193684/2021	EPI_ISL_4148647
LC0197159	hCoV-19/USA/NC-CDC-LC0197159/2021	EPI_ISL_4150926
LC0197080	hCoV-19/USA/NC-CDC-LC0197080/2021	EPI_ISL_4150928
LC0197417	hCoV-19/USA/SC-CDC-LC0197417/2021	EPI_ISL_4150937
LC0197418	hCoV-19/USA/NC-CDC-LC0197418/2021	EPI_ISL_4150930
LC0196363	hCoV-19/USA/NC-CDC-LC0196363/2021	EPI_ISL_4150041
LC0197523	hCoV-19/USA/DC-CDC-LC0197523/2021	EPI_ISL_4151370
LC0197844	hCoV-19/USA/NJ-CDC-LC0197844/2021	EPI_ISL_4151379
LC0197651	hCoV-19/USA/VA-CDC-LC0197651/2021	EPI_ISL_4151396
LC0196356	hCoV-19/USA/NC-CDC-LC0196356/2021	EPI_ISL_4150095
LC0202721	hCoV-19/USA/KY-CDC-LC0202721/2021	EPI_ISL_4152623
LC0194619	hCoV-19/USA/GA-CDC-LC0194619/2021	EPI_ISL_4149099
LC0194662	hCoV-19/USA/GA-CDC-LC0194662/2021	EPI_ISL_4149092
LC0196800	hCoV-19/USA/GA-CDC-LC0196800/2021	EPI_ISL_4151301
LC0194727	hCoV-19/USA/AL-CDC-LC0194727/2021	EPI_ISL_4149087
LC0202500	hCoV-19/USA/CA-CDC-LC0202500/2021	EPI_ISL_4152641
LC0196776	hCoV-19/USA/AL-CDC-LC0196776/2021	EPI_ISL_4151343
LC0196705	hCoV-19/USA/OH-CDC-LC0196705/2021	EPI_ISL_4151349
LC0202807	hCoV-19/USA/CA-CDC-LC0202807/2021	EPI_ISL_4152681
LC0194039	hCoV-19/USA/FL-CDC-LC0194039/2021	EPI_ISL_4148782
LC0193691	hCoV-19/USA/FL-CDC-LC0193691/2021	EPI_ISL_4148777
LC0196311	hCoV-19/USA/VA-CDC-LC0196311/2021	EPI_ISL_4150164
LC0194705	hCoV-19/USA/GA-CDC-LC0194705/2021	EPI_ISL_4149128
LC0197971	hCoV-19/USA/NC-CDC-LC0197971/2021	EPI_ISL_4151467
LC0195313	hCoV-19/USA/VA-CDC-LC0195313/2021	EPI_ISL_4149707
LC0201270	hCoV-19/USA/FL-CDC-LC0201270/2021	EPI_ISL_4150715
LC0201144	hCoV-19/USA/FL-CDC-LC0201144/2021	EPI_ISL_4150727
LC0200792	hCoV-19/USA/MD-CDC-LC0200792/2021	EPI_ISL_4150745
LC0195811	hCoV-19/USA/SC-CDC-LC0195811/2021	EPI_ISL_4149757
LC0195809	hCoV-19/USA/SC-CDC-LC0195809/2021	EPI_ISL_4149758
LC0195816	hCoV-19/USA/SC-CDC-LC0195816/2021	EPI_ISL_4149752
LC0195808	hCoV-19/USA/SC-CDC-LC0195808/2021	EPI_ISL_4149753
LC0195810	hCoV-19/USA/SC-CDC-LC0195810/2021	EPI_ISL_4149755
LC0195817	hCoV-19/USA/SC-CDC-LC0195817/2021	EPI_ISL_4149750
LC0195898	hCoV-19/USA/NJ-CDC-LC0195898/2021	EPI_ISL_4149746
LC0195858	hCoV-19/USA/NY-CDC-LC0195858/2021	EPI_ISL_4149748
LC0195878	hCoV-19/USA/PA-CDC-LC0195878/2021	EPI_ISL_4149740
LC0195881	hCoV-19/USA/PA-CDC-LC0195881/2021	EPI_ISL_4149739
LC0195873	hCoV-19/USA/DE-CDC-LC0195873/2021	EPI_ISL_4149736
LC0195896	hCoV-19/USA/NJ-CDC-LC0195896/2021	EPI_ISL_4149730
LC0195863	hCoV-19/USA/DE-CDC-LC0195863/2021	EPI_ISL_4149732
LC0195826	hCoV-19/USA/NC-CDC-LC0195826/2021	EPI_ISL_4149729
LC0195321	hCoV-19/USA/VA-CDC-LC0195321/2021	EPI_ISL_4149724
LC0195329	hCoV-19/USA/VA-CDC-LC0195329/2021	EPI_ISL_4149726
LC0195327	hCoV-19/USA/VA-CDC-LC0195327/2021	EPI_ISL_4149722
LC0202400	hCoV-19/USA/MO-CDC-LC0202400/2021	EPI_ISL_4152449
LC0202394	hCoV-19/USA/IL-CDC-LC0202394/2021	EPI_ISL_4152448
LC0202405	hCoV-19/USA/WV-CDC-LC0202405/2021	EPI_ISL_4152458
LC0202372	hCoV-19/USA/WV-CDC-LC0202372/2021	EPI_ISL_4152457
LC0197444	hCoV-19/USA/NC-CDC-LC0197444/2021	EPI_ISL_4151127
LC0202373	hCoV-19/USA/OH-CDC-LC0202373/2021	EPI_ISL_4152456
LC0202430	hCoV-19/USA/IL-CDC-LC0202430/2021	EPI_ISL_4152454
LC0202820	hCoV-19/USA/OH-CDC-LC0202820/2021	EPI_ISL_4152453
LC0202397	hCoV-19/USA/MO-CDC-LC0202397/2021	EPI_ISL_4152452
LC0202396	hCoV-19/USA/MO-CDC-LC0202396/2021	EPI_ISL_4152451
LC0197206	hCoV-19/USA/PA-CDC-LC0197206/2021	EPI_ISL_4151128
LC0202991	hCoV-19/USA/OK-CDC-LC0202991/2021	EPI_ISL_4152459
LC0196826	hCoV-19/USA/VA-CDC-LC0196826/2021	EPI_ISL_4151137
LC0202385	hCoV-19/USA/MO-CDC-LC0202385/2021	EPI_ISL_4152468
LC0202384	hCoV-19/USA/MO-CDC-LC0202384/2021	EPI_ISL_4152467
LC0202356	hCoV-19/USA/IL-CDC-LC0202356/2021	EPI_ISL_4152466
LC0202377	hCoV-19/USA/MO-CDC-LC0202377/2021	EPI_ISL_4152465
LC0197219	hCoV-19/USA/CT-CDC-LC0197219/2021	EPI_ISL_4151131
LC0202392	hCoV-19/USA/MO-CDC-LC0202392/2021	EPI_ISL_4152462
LC0196917	hCoV-19/USA/NC-CDC-LC0196917/2021	EPI_ISL_4151146
LC0202351	hCoV-19/USA/OH-CDC-LC0202351/2021	EPI_ISL_4152483
LC0202361	hCoV-19/USA/KS-CDC-LC0202361/2021	EPI_ISL_4152488
LC0195852	hCoV-19/USA/PA-CDC-LC0195852/2021	EPI_ISL_4149696
LC0196864	hCoV-19/USA/NC-CDC-LC0196864/2021	EPI_ISL_4151184
LC0200886	hCoV-19/USA/SC-CDC-LC0200886/2021	EPI_ISL_4150684
LC0198819	hCoV-19/USA/DC-CDC-LC0198819/2021	EPI_ISL_4152400
LC0198904	hCoV-19/USA/NC-CDC-LC0198904/2021	EPI_ISL_4152413
LC0198945	hCoV-19/USA/NC-CDC-LC0198945/2021	EPI_ISL_4152436
LC0198799	hCoV-19/USA/NC-CDC-LC0198799/2021	EPI_ISL_4152432
LC0195202	hCoV-19/USA/NC-CDC-LC0195202/2021	EPI_ISL_4149836
LC0200748	hCoV-19/USA/VA-CDC-LC0200748/2021	EPI_ISL_4150828
LC0200933	hCoV-19/USA/NC-CDC-LC0200933/2021	EPI_ISL_4150829
LC0201011	hCoV-19/USA/FL-CDC-LC0201011/2021	EPI_ISL_4150838
LC0200763	hCoV-19/USA/MD-CDC-LC0200763/2021	EPI_ISL_4150832
LC0200741	hCoV-19/USA/GA-CDC-LC0200741/2021	EPI_ISL_4150841
LC0200735	hCoV-19/USA/MD-CDC-LC0200735/2021	EPI_ISL_4150848
LC0195335	hCoV-19/USA/NC-CDC-LC0195335/2021	EPI_ISL_4149815
LC0200734	hCoV-19/USA/MD-CDC-LC0200734/2021	EPI_ISL_4150849
LC0195636	hCoV-19/USA/SC-CDC-LC0195636/2021	EPI_ISL_4149816
LC0201088	hCoV-19/USA/DC-CDC-LC0201088/2021	EPI_ISL_4150859
LC0200945	hCoV-19/USA/FL-CDC-LC0200945/2021	EPI_ISL_4150856
LC0197342	hCoV-19/USA/GA-CDC-LC0197342/2021	EPI_ISL_4150872
LC0197256	hCoV-19/USA/DE-CDC-LC0197256/2021	EPI_ISL_4150878
LC0197365	hCoV-19/USA/PA-CDC-LC0197365/2021	EPI_ISL_4150882
LC0197225	hCoV-19/USA/MD-CDC-LC0197225/2021	EPI_ISL_4150880
LC0197362	hCoV-19/USA/MD-CDC-LC0197362/2021	EPI_ISL_4150891
LC0197402	hCoV-19/USA/VA-CDC-LC0197402/2021	EPI_ISL_4150890
LC0197341	hCoV-19/USA/GA-CDC-LC0197341/2021	EPI_ISL_4150898
LC0194335	hCoV-19/USA/FL-CDC-LC0194335/2021	EPI_ISL_4148584
LC0195207	hCoV-19/USA/GA-CDC-LC0195207/2021	EPI_ISL_4149897
LC0195630	hCoV-19/USA/NC-CDC-LC0195630/2021	EPI_ISL_4149891
LC0195441	hCoV-19/USA/SC-CDC-LC0195441/2021	EPI_ISL_4149888
LC0195443	hCoV-19/USA/SC-CDC-LC0195443/2021	EPI_ISL_4149889
LC0195504	hCoV-19/USA/SC-CDC-LC0195504/2021	EPI_ISL_4149885
LC0195290	hCoV-19/USA/NC-CDC-LC0195290/2021	EPI_ISL_4149878
LC0195289	hCoV-19/USA/NC-CDC-LC0195289/2021	EPI_ISL_4149879
LC0195169	hCoV-19/USA/NC-CDC-LC0195169/2021	EPI_ISL_4149857
LC0193712	hCoV-19/USA/IL-CDC-LC0193712/2021	EPI_ISL_4148522
LC0200762	hCoV-19/USA/NC-CDC-LC0200762/2021	EPI_ISL_4150816
LC0194271	hCoV-19/USA/LA-CDC-LC0194271/2021	EPI_ISL_4148512
LC0203371	hCoV-19/USA/WA-CDC-LC0203371/2021	EPI_ISL_4153097
LC0196721	hCoV-19/USA/VA-CDC-LC0196721/2021	EPI_ISL_4151249
LC0202698	hCoV-19/USA/KY-CDC-LC0202698/2021	EPI_ISL_4152580
LC0202706	hCoV-19/USA/OH-CDC-LC0202706/2021	EPI_ISL_4152592
LC0202711	hCoV-19/USA/OH-CDC-LC0202711/2021	EPI_ISL_4152590
LC0202645	hCoV-19/USA/KY-CDC-LC0202645/2021	EPI_ISL_4152596
LC0196870	hCoV-19/USA/GA-CDC-LC0196870/2021	EPI_ISL_4151276
LC0197128	hCoV-19/USA/GA-CDC-LC0197128/2021	EPI_ISL_4151297
LC0200826	hCoV-19/USA/GA-CDC-LC0200826/2021	EPI_ISL_4150797
LC0203010	hCoV-19/USA/AZ-CDC-LC0203010/2021	EPI_ISL_4152519
LC0203009	hCoV-19/USA/AZ-CDC-LC0203009/2021	EPI_ISL_4152515
LC0202436	hCoV-19/USA/MO-CDC-LC0202436/2021	EPI_ISL_4152524
LC0197153	hCoV-19/USA/NC-CDC-LC0197153/2021	EPI_ISL_4151201
LC0197064	hCoV-19/USA/SC-CDC-LC0197064/2021	EPI_ISL_4151208
LC0202789	hCoV-19/USA/CA-CDC-LC0202789/2021	EPI_ISL_4152538
LC0202873	hCoV-19/USA/CA-CDC-LC0202873/2021	EPI_ISL_4152536
LC0202833	hCoV-19/USA/CA-CDC-LC0202833/2021	EPI_ISL_4152543
LC0202870	hCoV-19/USA/CA-CDC-LC0202870/2021	EPI_ISL_4152561
LC0129405	hCoV-19/USA/FL-CDC-LC0129405/2021	EPI_ISL_4157108
LC0133619	hCoV-19/USA/KS-CDC-LC0133619/2021	EPI_ISL_4154009
LC0131594	hCoV-19/USA/NJ-CDC-LC0131594/2021	EPI_ISL_4156672
LC0133506	hCoV-19/USA/MO-CDC-LC0133506/2021	EPI_ISL_4154014
LC0131975	hCoV-19/USA/NJ-CDC-LC0131975/2021	EPI_ISL_4156681
LC0131881	hCoV-19/USA/NJ-CDC-LC0131881/2021	EPI_ISL_4156682
LC0123227	hCoV-19/USA/FL-CDC-LC0123227/2021	EPI_ISL_4155354
LC0133616	hCoV-19/USA/IA-CDC-LC0133616/2021	EPI_ISL_4154044
LC0133395	hCoV-19/USA/MO-CDC-LC0133395/2021	EPI_ISL_4154053
LC0123626	hCoV-19/USA/FL-CDC-LC0123626/2021	EPI_ISL_4155380
LC0123704	hCoV-19/USA/FL-CDC-LC0123704/2021	EPI_ISL_4155382
LC0123702	hCoV-19/USA/FL-CDC-LC0123702/2021	EPI_ISL_4155386
LC0133477	hCoV-19/USA/MO-CDC-LC0133477/2021	EPI_ISL_4154065
LC0122589	hCoV-19/USA/FL-CDC-LC0122589/2021	EPI_ISL_4154872
LC0122885	hCoV-19/USA/MD-CDC-LC0122885/2021	EPI_ISL_4154882
LC0131987	hCoV-19/USA/NJ-CDC-LC0131987/2021	EPI_ISL_4156628
LC0131840	hCoV-19/USA/NJ-CDC-LC0131840/2021	EPI_ISL_4156632
LC0123342	hCoV-19/USA/GA-CDC-LC0123342/2021	EPI_ISL_4155303
LC0131715	hCoV-19/USA/MD-CDC-LC0131715/2021	EPI_ISL_4156634
LC0129680	hCoV-19/USA/FL-CDC-LC0129680/2021	EPI_ISL_4157080
LC0129562	hCoV-19/USA/NY-CDC-LC0129562/2021	EPI_ISL_4157084
LC0123148	hCoV-19/USA/NC-CDC-LC0123148/2021	EPI_ISL_4154812
LC0129566	hCoV-19/USA/NY-CDC-LC0129566/2021	EPI_ISL_4157090
LC0129236	hCoV-19/USA/FL-CDC-LC0129236/2021	EPI_ISL_4157093
LC0129552	hCoV-19/USA/RI-CDC-LC0129552/2021	EPI_ISL_4157092
LC0129231	hCoV-19/USA/FL-CDC-LC0129231/2021	EPI_ISL_4157095
LC0129682	hCoV-19/USA/MS-CDC-LC0129682/2021	EPI_ISL_4157099
LC0123083	hCoV-19/USA/FL-CDC-LC0123083/2021	EPI_ISL_4154824
LC0122667	hCoV-19/USA/FL-CDC-LC0122667/2021	EPI_ISL_4154836
LC0122635	hCoV-19/USA/FL-CDC-LC0122635/2021	EPI_ISL_4154835
LC0204740	hCoV-19/USA/NY-CDC-LC0204740/2021	EPI_ISL_4153512
LC0122645	hCoV-19/USA/GA-CDC-LC0122645/2021	EPI_ISL_4154843
LC0122642	hCoV-19/USA/MS-CDC-LC0122642/2021	EPI_ISL_4154847
LC0122590	hCoV-19/USA/FL-CDC-LC0122590/2021	EPI_ISL_4154867
LC0122676	hCoV-19/USA/FL-CDC-LC0122676/2021	EPI_ISL_4154860
LC0129771	hCoV-19/USA/FL-CDC-LC0129771/2021	EPI_ISL_4157229
LC0129483	hCoV-19/USA/NC-CDC-LC0129483/2021	EPI_ISL_4157239
LC0129770	hCoV-19/USA/FL-CDC-LC0129770/2021	EPI_ISL_4157245
LC0129221	hCoV-19/USA/VA-CDC-LC0129221/2021	EPI_ISL_4157259
LC0129214	hCoV-19/USA/VA-CDC-LC0129214/2021	EPI_ISL_4157258
LC0129707	hCoV-19/USA/NC-CDC-LC0129707/2021	EPI_ISL_4157269
LC0129113	hCoV-19/USA/FL-CDC-LC0129113/2021	EPI_ISL_4157292
LC0123634	hCoV-19/USA/FL-CDC-LC0123634/2021	EPI_ISL_4155455
LC0123632	hCoV-19/USA/FL-CDC-LC0123632/2021	EPI_ISL_4155459
LC0123667	hCoV-19/USA/FL-CDC-LC0123667/2021	EPI_ISL_4155453
LC0131521	hCoV-19/USA/NC-CDC-LC0131521/2021	EPI_ISL_4156792
LC0129673	hCoV-19/USA/FL-CDC-LC0129673/2021	EPI_ISL_4157200
LC0204939	hCoV-19/USA/OR-CDC-LC0204939/2021	EPI_ISL_4153678
LC0122543	hCoV-19/USA/TN-CDC-LC0122543/2021	EPI_ISL_4154965
LC0122735	hCoV-19/USA/FL-CDC-LC0122735/2021	EPI_ISL_4154963
LC0128616	hCoV-19/USA/NC-CDC-LC0128616/2021	EPI_ISL_4156414
LC0128653	hCoV-19/USA/VA-CDC-LC0128653/2021	EPI_ISL_4156481
LC0122888	hCoV-19/USA/NC-CDC-LC0122888/2021	EPI_ISL_4154659
LC0123123	hCoV-19/USA/FL-CDC-LC0123123/2021	EPI_ISL_4154683
LC0128615	hCoV-19/USA/NC-CDC-LC0128615/2021	EPI_ISL_4156400
LC0128715	hCoV-19/USA/NC-CDC-LC0128715/2021	EPI_ISL_4156402
LC0135692	hCoV-19/USA/GA-CDC-LC0135692/2021	EPI_ISL_4158316
LC0131752	hCoV-19/USA/NJ-CDC-LC0131752/2021	EPI_ISL_4157035
LC0132112	hCoV-19/USA/NY-CDC-LC0132112/2021	EPI_ISL_4156567
LC0123059	hCoV-19/USA/FL-CDC-LC0123059/2021	EPI_ISL_4154774
LC0125205	hCoV-19/USA/VA-CDC-LC0125205/2021	EPI_ISL_4157588
LC0129697	hCoV-19/USA/FL-CDC-LC0129697/2021	EPI_ISL_4157532
LC0129332	hCoV-19/Puerto Rico/PR-CDC-LC0129332/2021	EPI_ISL_4157543
LC0128861	hCoV-19/USA/NC-CDC-LC0128861/2021	EPI_ISL_4156212
LC0133688	hCoV-19/USA/LA-CDC-LC0133688/2021	EPI_ISL_4154444
LC0132522	hCoV-19/USA/FL-CDC-LC0132522/2021	EPI_ISL_4155789
LC0133403	hCoV-19/USA/MO-CDC-LC0133403/2021	EPI_ISL_4153951
LC0132966	hCoV-19/USA/MO-CDC-LC0132966/2021	EPI_ISL_4153957
LC0133626	hCoV-19/USA/MO-CDC-LC0133626/2021	EPI_ISL_4153996
LC0202969	hCoV-19/USA/TX-CDC-LC0202969/2021	EPI_ISL_4152662
LC0132443	hCoV-19/USA/NJ-CDC-LC0132443/2021	EPI_ISL_4155701
LC0129061	hCoV-19/USA/NJ-CDC-LC0129061/2021	EPI_ISL_4156371
LC0129065	hCoV-19/USA/NJ-CDC-LC0129065/2021	EPI_ISL_4156381
LC0129067	hCoV-19/USA/NJ-CDC-LC0129067/2021	EPI_ISL_4156382
LC0129081	hCoV-19/USA/NJ-CDC-LC0129081/2021	EPI_ISL_4156387
LC0128598	hCoV-19/USA/SC-CDC-LC0128598/2021	EPI_ISL_4156396
LC0123335	hCoV-19/USA/FL-CDC-LC0123335/2021	EPI_ISL_4155090
LC0122459	hCoV-19/USA/FL-CDC-LC0122459/2021	EPI_ISL_4154592
LC0128935	hCoV-19/USA/NC-CDC-LC0128935/2021	EPI_ISL_4156303
LC0128699	hCoV-19/USA/VA-CDC-LC0128699/2021	EPI_ISL_4156305
LC0204711	hCoV-19/USA/AZ-CDC-LC0204711/2021	EPI_ISL_4153279
LC0128916	hCoV-19/USA/NC-CDC-LC0128916/2021	EPI_ISL_4156308
LC0128797	hCoV-19/USA/NC-CDC-LC0128797/2021	EPI_ISL_4156312
LC0128692	hCoV-19/USA/NC-CDC-LC0128692/2021	EPI_ISL_4156314
LC0124945	hCoV-19/USA/NC-CDC-LC0124945/2021	EPI_ISL_4157645
LC0204614	hCoV-19/USA/AZ-CDC-LC0204614/2021	EPI_ISL_4153280
LC0128688	hCoV-19/USA/FL-CDC-LC0128688/2021	EPI_ISL_4156319
LC0124762	hCoV-19/USA/VA-CDC-LC0124762/2021	EPI_ISL_4157659
LC0125193	hCoV-19/USA/VA-CDC-LC0125193/2021	EPI_ISL_4157653
LC0128687	hCoV-19/USA/NC-CDC-LC0128687/2021	EPI_ISL_4156322
LC0128879	hCoV-19/USA/NC-CDC-LC0128879/2021	EPI_ISL_4156335
LC0128896	hCoV-19/USA/NC-CDC-LC0128896/2021	EPI_ISL_4156331
LC0125154	hCoV-19/USA/NC-CDC-LC0125154/2021	EPI_ISL_4157676
LC0128892	hCoV-19/USA/NC-CDC-LC0128892/2021	EPI_ISL_4156346
LC0122537	hCoV-19/USA/FL-CDC-LC0122537/2021	EPI_ISL_4155016
LC0125076	hCoV-19/USA/NC-CDC-LC0125076/2021	EPI_ISL_4157678
LC0133802	hCoV-19/USA/TN-CDC-LC0133802/2021	EPI_ISL_4154519
LC0132365	hCoV-19/USA/NY-CDC-LC0132365/2021	EPI_ISL_4155847
LC0132517	hCoV-19/USA/NY-CDC-LC0132517/2021	EPI_ISL_4155848
LC0132462	hCoV-19/USA/NJ-CDC-LC0132462/2021	EPI_ISL_4155849
LC0132467	hCoV-19/USA/NY-CDC-LC0132467/2021	EPI_ISL_4155850
LC0132481	hCoV-19/USA/NJ-CDC-LC0132481/2021	EPI_ISL_4155852
LC0132489	hCoV-19/USA/NJ-CDC-LC0132489/2021	EPI_ISL_4155855
LC0203342	hCoV-19/USA/WA-CDC-LC0203342/2021	EPI_ISL_4153207
LC0203760	hCoV-19/USA/MO-CDC-LC0203760/2021	EPI_ISL_4153214
LC0132715	hCoV-19/USA/NC-CDC-LC0132715/2021	EPI_ISL_4155885
LC0132707	hCoV-19/USA/SC-CDC-LC0132707/2021	EPI_ISL_4155897
LC0122679	hCoV-19/USA/AL-CDC-LC0122679/2021	EPI_ISL_4154573
LC0122844	hCoV-19/USA/GA-CDC-LC0122844/2021	EPI_ISL_4154572
LC0122834	hCoV-19/USA/GA-CDC-LC0122834/2021	EPI_ISL_4154577
LC0134723	hCoV-19/USA/TX-CDC-LC0134723/2021	EPI_ISL_4158044
LC0134486	hCoV-19/USA/TX-CDC-LC0134486/2021	EPI_ISL_4158056
LC0135062	hCoV-19/USA/TX-CDC-LC0135062/2021	EPI_ISL_4158061
LC0202947	hCoV-19/USA/AZ-CDC-LC0202947/2021	EPI_ISL_4152760
LC0132510	hCoV-19/USA/PA-CDC-LC0132510/2021	EPI_ISL_4155813
LC0134635	hCoV-19/USA/TX-CDC-LC0134635/2021	EPI_ISL_4158089
LC0135098	hCoV-19/USA/AR-CDC-LC0135098/2021	EPI_ISL_4158094
LC0132534	hCoV-19/USA/NJ-CDC-LC0132534/2021	EPI_ISL_4155814
LC0132619	hCoV-19/USA/PA-CDC-LC0132619/2021	EPI_ISL_4155817
LC0132529	hCoV-19/USA/PA-CDC-LC0132529/2021	EPI_ISL_4155819
LC0202595	hCoV-19/USA/CA-CDC-LC0202595/2021	EPI_ISL_4152790
LC0132512	hCoV-19/USA/PA-CDC-LC0132512/2021	EPI_ISL_4155820
LC0134655	hCoV-19/USA/OK-CDC-LC0134655/2021	EPI_ISL_4158099
LC0132628	hCoV-19/USA/NJ-CDC-LC0132628/2021	EPI_ISL_4155826
LC0132352	hCoV-19/USA/CA-CDC-LC0132352/2021	EPI_ISL_4155834
LC0129464	hCoV-19/USA/TN-CDC-LC0129464/2021	EPI_ISL_4157344
LC0129247	hCoV-19/USA/FL-CDC-LC0129247/2021	EPI_ISL_4157352
LC0129160	hCoV-19/USA/FL-CDC-LC0129160/2021	EPI_ISL_4157354
LC0129618	hCoV-19/USA/FL-CDC-LC0129618/2021	EPI_ISL_4157356
LC0132866	hCoV-19/USA/MD-CDC-LC0132866/2021	EPI_ISL_4156049
LC0129192	hCoV-19/USA/FL-CDC-LC0129192/2021	EPI_ISL_4157391
LC0132873	hCoV-19/USA/MD-CDC-LC0132873/2021	EPI_ISL_4156079
LC0973964	hCoV-19/USA/IL-CDC-LC0973964/2022	EPI_ISL_16569548
LC0134366	hCoV-19/USA/GA-CDC-LC0134366/2021	EPI_ISL_4154232
LC0974238	hCoV-19/USA/IL-CDC-LC0974238/2022	EPI_ISL_16569559
LC0131897	hCoV-19/USA/NY-CDC-LC0131897/2021	EPI_ISL_4156894
LC0123772	hCoV-19/USA/FL-CDC-LC0123772/2021	EPI_ISL_4155576
LC0123824	hCoV-19/USA/GA-CDC-LC0123824/2021	EPI_ISL_4155571
LC0132174	hCoV-19/USA/WI-CDC-LC0132174/2021	EPI_ISL_4155597
LC0132176	hCoV-19/USA/IL-CDC-LC0132176/2021	EPI_ISL_4155598
LC0132214	hCoV-19/USA/IL-CDC-LC0132214/2021	EPI_ISL_4155593
LC0129215	hCoV-19/USA/FL-CDC-LC0129215/2021	EPI_ISL_4157307
LC0134221	hCoV-19/USA/FL-CDC-LC0134221/2021	EPI_ISL_4154287
LC0129801	hCoV-19/USA/AL-CDC-LC0129801/2021	EPI_ISL_4157318
LC0134323	hCoV-19/USA/LA-CDC-LC0134323/2021	EPI_ISL_4154283
LC0129420	hCoV-19/USA/FL-CDC-LC0129420/2021	EPI_ISL_4157319
LC0129843	hCoV-19/USA/FL-CDC-LC0129843/2021	EPI_ISL_4157310
LC0134218	hCoV-19/USA/FL-CDC-LC0134218/2021	EPI_ISL_4154288
LC0129190	hCoV-19/USA/FL-CDC-LC0129190/2021	EPI_ISL_4157311
LC0134227	hCoV-19/USA/FL-CDC-LC0134227/2021	EPI_ISL_4154298
LC0134423	hCoV-19/USA/FL-CDC-LC0134423/2021	EPI_ISL_4154297
LC0129781	hCoV-19/USA/TN-CDC-LC0129781/2021	EPI_ISL_4157324
LC0129792	hCoV-19/USA/TN-CDC-LC0129792/2021	EPI_ISL_4157327
LC0134421	hCoV-19/USA/FL-CDC-LC0134421/2021	EPI_ISL_4154295
LC0129788	hCoV-19/USA/TN-CDC-LC0129788/2021	EPI_ISL_4157329
LC0129789	hCoV-19/USA/TN-CDC-LC0129789/2021	EPI_ISL_4157328
LC0129779	hCoV-19/USA/TN-CDC-LC0129779/2021	EPI_ISL_4157323
LC0132614	hCoV-19/USA/NY-CDC-LC0132614/2021	EPI_ISL_4156007
LC0205786	hCoV-19/USA/OH-CDC-LC0205786/2021	EPI_ISL_4161872
LC0129131	hCoV-19/USA/GA-CDC-LC0129131/2021	EPI_ISL_4157332
LC0129132	hCoV-19/USA/GA-CDC-LC0129132/2021	EPI_ISL_4157334
LC0129128	hCoV-19/USA/GA-CDC-LC0129128/2021	EPI_ISL_4157333
LC0132698	hCoV-19/USA/MD-CDC-LC0132698/2021	EPI_ISL_4156003
LC0131993	hCoV-19/USA/NJ-CDC-LC0131993/2021	EPI_ISL_4156826
LC0131705	hCoV-19/USA/NJ-CDC-LC0131705/2021	EPI_ISL_4156830
LC0132020	hCoV-19/USA/MD-CDC-LC0132020/2021	EPI_ISL_4156835
LC0200368	hCoV-19/USA/CA-CDC-LC0200368/2021	EPI_ISL_4153746
LC0200157	hCoV-19/USA/WA-CDC-LC0200157/2021	EPI_ISL_4153767
LC0129292	hCoV-19/USA/FL-CDC-LC0129292/2021	EPI_ISL_4157467
LC0129095	hCoV-19/USA/FL-CDC-LC0129095/2021	EPI_ISL_4157471
LC0128479	hCoV-19/USA/WI-CDC-LC0128479/2021	EPI_ISL_4156145
LC0129811	hCoV-19/USA/FL-CDC-LC0129811/2021	EPI_ISL_4157484
LC0129599	hCoV-19/USA/FL-CDC-LC0129599/2021	EPI_ISL_4157495
LC0129300	hCoV-19/USA/FL-CDC-LC0129300/2021	EPI_ISL_4157494
LC0128920	hCoV-19/USA/NC-CDC-LC0128920/2021	EPI_ISL_4156184
LC0407816	hCoV-19/USA/MD-CDC-LC0407816/2021	EPI_ISL_7916229
LC0134303	hCoV-19/USA/FL-CDC-LC0134303/2021	EPI_ISL_4154357
LC0134235	hCoV-19/USA/FL-CDC-LC0134235/2021	EPI_ISL_4154356
LC0132293	hCoV-19/USA/NJ-CDC-LC0132293/2021	EPI_ISL_4155682
LC0203473	hCoV-19/USA/KY-CDC-LC0203473/2021	EPI_ISL_4153025
LC0134244	hCoV-19/USA/FL-CDC-LC0134244/2021	EPI_ISL_4154355
LC0134395	hCoV-19/USA/TN-CDC-LC0134395/2021	EPI_ISL_4154367
LC0132247	hCoV-19/USA/IN-CDC-LC0132247/2021	EPI_ISL_4155693
LC0132273	hCoV-19/USA/PA-CDC-LC0132273/2021	EPI_ISL_4155694
LC0845560	hCoV-19/USA/NC-CDC-LC0845560/2022	EPI_ISL_14739927
LC0129191	hCoV-19/USA/FL-CDC-LC0129191/2021	EPI_ISL_4157402
LC0203219	hCoV-19/USA/WA-CDC-LC0203219/2021	EPI_ISL_4153063
LC0128374	hCoV-19/USA/IN-CDC-LC0128374/2021	EPI_ISL_4156109
LC0131673	hCoV-19/USA/NC-CDC-LC0131673/2021	EPI_ISL_4156939
LC0132208	hCoV-19/USA/IN-CDC-LC0132208/2021	EPI_ISL_4155608
LC0131544	hCoV-19/USA/NC-CDC-LC0131544/2021	EPI_ISL_4156941
LC0131559	hCoV-19/Puerto Rico/PR-CDC-LC0131559/2021	EPI_ISL_4156947
LC0131575	hCoV-19/USA/MD-CDC-LC0131575/2021	EPI_ISL_4156955
LC0132442	hCoV-19/USA/NY-CDC-LC0132442/2021	EPI_ISL_4155624
LC0131603	hCoV-19/USA/PA-CDC-LC0131603/2021	EPI_ISL_4156973
LC0134428	hCoV-19/USA/FL-CDC-LC0134428/2021	EPI_ISL_4154310
LC0131436	hCoV-19/USA/MD-CDC-LC0131436/2021	EPI_ISL_4156970
LC0132192	hCoV-19/USA/IN-CDC-LC0132192/2021	EPI_ISL_4155640
LC0131701	hCoV-19/USA/DE-CDC-LC0131701/2021	EPI_ISL_4156971
LC0131711	hCoV-19/USA/PA-CDC-LC0131711/2021	EPI_ISL_4156983
LC0131717	hCoV-19/USA/NJ-CDC-LC0131717/2021	EPI_ISL_4156984
LC0131710	hCoV-19/USA/PA-CDC-LC0131710/2021	EPI_ISL_4156985
LC0081901	hCoV-19/USA/MA-CDC-LC0081901/2021	EPI_ISL_2926228
LC0131718	hCoV-19/USA/NJ-CDC-LC0131718/2021	EPI_ISL_4156994
LC0081947	hCoV-19/USA/NC-CDC-LC0081947/2021	EPI_ISL_2926238
LC0131786	hCoV-19/USA/NJ-CDC-LC0131786/2021	EPI_ISL_4156999
LC0134231	hCoV-19/USA/FL-CDC-LC0134231/2021	EPI_ISL_4154338
LC0131751	hCoV-19/USA/NJ-CDC-LC0131751/2021	EPI_ISL_4156992
LC0134290	hCoV-19/USA/GA-CDC-LC0134290/2021	EPI_ISL_4154333
LC0134232	hCoV-19/USA/FL-CDC-LC0134232/2021	EPI_ISL_4154332
LC0081718	hCoV-19/USA/FL-CDC-LC0081718/2021	EPI_ISL_2926254
LC0132035	hCoV-19/USA/NJ-CDC-LC0132035/2021	EPI_ISL_4156993
LC0134233	hCoV-19/USA/FL-CDC-LC0134233/2021	EPI_ISL_4154342
LC0081804	hCoV-19/USA/FL-CDC-LC0081804/2021	EPI_ISL_2926255
LC0132418	hCoV-19/USA/NJ-CDC-LC0132418/2021	EPI_ISL_4155679
LC0081776	hCoV-19/USA/MS-CDC-LC0081776/2021	EPI_ISL_2926289
LC0132321	hCoV-19/USA/NJ-CDC-LC0132321/2021	EPI_ISL_4155671
LC0203472	hCoV-19/USA/MI-CDC-LC0203472/2021	EPI_ISL_4153012
LC0134249	hCoV-19/USA/FL-CDC-LC0134249/2021	EPI_ISL_4154343
LC0132935	hCoV-19/USA/CO-CDC-LC0132935/2021	EPI_ISL_4153816
LC0081772	hCoV-19/USA/FL-CDC-LC0081772/2021	EPI_ISL_2926364
LC0132851	hCoV-19/USA/FL-CDC-LC0132851/2021	EPI_ISL_4156094
LC0081881	hCoV-19/USA/FL-CDC-LC0081881/2021	EPI_ISL_2926367
LC0081935	hCoV-19/USA/FL-CDC-LC0081935/2021	EPI_ISL_2926372
LC0133059	hCoV-19/USA/MO-CDC-LC0133059/2021	EPI_ISL_4153821
LC0081748	hCoV-19/USA/FL-CDC-LC0081748/2021	EPI_ISL_2926376
LC0424049	hCoV-19/USA/NH-CDC-LC0424049/2021	EPI_ISL_8026429
LC0420727	hCoV-19/USA/NJ-CDC-LC0420727/2021	EPI_ISL_8027129
LC0133216	hCoV-19/USA/KS-CDC-LC0133216/2021	EPI_ISL_4153835
LC0133236	hCoV-19/USA/CO-CDC-LC0133236/2021	EPI_ISL_4153853
LC0133163	hCoV-19/USA/MO-CDC-LC0133163/2021	EPI_ISL_4153862
LC0132930	hCoV-19/USA/MO-CDC-LC0132930/2021	EPI_ISL_4153868
LC0131619	hCoV-19/USA/NJ-CDC-LC0131619/2021	EPI_ISL_4156903
LC0131782	hCoV-19/USA/NJ-CDC-LC0131782/2021	EPI_ISL_4156905
LC0132156	hCoV-19/USA/NJ-CDC-LC0132156/2021	EPI_ISL_4156907
LC0082257	hCoV-19/USA/TX-CDC-LC0082257/2021	EPI_ISL_2926625
LC0132034	hCoV-19/USA/NJ-CDC-LC0132034/2021	EPI_ISL_4156912
LC0132058	hCoV-19/USA/NJ-CDC-LC0132058/2021	EPI_ISL_4156913
LC0133041	hCoV-19/USA/MO-CDC-LC0133041/2021	EPI_ISL_4153898
LC0083378	hCoV-19/USA/KY-CDC-LC0083378/2021	EPI_ISL_2926656
LC0083294	hCoV-19/USA/TX-CDC-LC0083294/2021	EPI_ISL_2926703
LC0083473	hCoV-19/USA/TX-CDC-LC0083473/2021	EPI_ISL_2926706
LC0083492	hCoV-19/USA/OR-CDC-LC0083492/2021	EPI_ISL_2926711
LC0083538	hCoV-19/USA/CA-CDC-LC0083538/2021	EPI_ISL_2926740
LC0083351	hCoV-19/USA/AR-CDC-LC0083351/2021	EPI_ISL_2926749
LC0127679	hCoV-19/USA/NV-CDC-LC0127679/2021	EPI_ISL_4159764
LC0083450	hCoV-19/USA/NM-CDC-LC0083450/2021	EPI_ISL_2926761
LC0083707	hCoV-19/USA/NV-CDC-LC0083707/2021	EPI_ISL_2926806
LC0431013	hCoV-19/USA/MA-CDC-LC0431013/2021	EPI_ISL_8154829
LC0128014	hCoV-19/USA/CA-CDC-LC0128014/2021	EPI_ISL_4159777
LC0128001	hCoV-19/USA/CA-CDC-LC0128001/2021	EPI_ISL_4159778
LC0128003	hCoV-19/USA/CA-CDC-LC0128003/2021	EPI_ISL_4159776
LC0128028	hCoV-19/USA/CA-CDC-LC0128028/2021	EPI_ISL_4159773
LC0083685	hCoV-19/USA/NV-CDC-LC0083685/2021	EPI_ISL_2926883
LC0127954	hCoV-19/USA/CA-CDC-LC0127954/2021	EPI_ISL_4159788
LC0083560	hCoV-19/USA/NV-CDC-LC0083560/2021	EPI_ISL_2926886
LC0083856	hCoV-19/USA/WA-CDC-LC0083856/2021	EPI_ISL_2926934
LC0135743	hCoV-19/USA/FL-CDC-LC0135743/2021	EPI_ISL_4158473
LC0086014	hCoV-19/USA/WV-CDC-LC0086014/2021	EPI_ISL_2926982
LC0135739	hCoV-19/USA/FL-CDC-LC0135739/2021	EPI_ISL_4158488
LC0208965	hCoV-19/USA/TX-CDC-LC0208965/2021	EPI_ISL_4162510
LC0209122	hCoV-19/USA/KS-CDC-LC0209122/2021	EPI_ISL_4162504
LC0209170	hCoV-19/USA/NE-CDC-LC0209170/2021	EPI_ISL_4162521
LC0134809	hCoV-19/USA/TX-CDC-LC0134809/2021	EPI_ISL_4157985
LC0086091	hCoV-19/USA/AZ-CDC-LC0086091/2021	EPI_ISL_2927121
LC0085431	hCoV-19/USA/WA-CDC-LC0085431/2021	EPI_ISL_2927128
LC0085544	hCoV-19/USA/CA-CDC-LC0085544/2021	EPI_ISL_2927162
LC0127614	hCoV-19/USA/NV-CDC-LC0127614/2021	EPI_ISL_4159709
LC0127761	hCoV-19/USA/AZ-CDC-LC0127761/2021	EPI_ISL_4159712
LC0085526	hCoV-19/USA/CA-CDC-LC0085526/2021	EPI_ISL_2927215
LC0085156	hCoV-19/USA/IN-CDC-LC0085156/2021	EPI_ISL_2927221
LC0085406	hCoV-19/USA/NV-CDC-LC0085406/2021	EPI_ISL_2927232
LC0085380	hCoV-19/USA/NV-CDC-LC0085380/2021	EPI_ISL_2927237
LC0135380	hCoV-19/USA/NC-CDC-LC0135380/2021	EPI_ISL_4158404
LC0085356	hCoV-19/USA/UT-CDC-LC0085356/2021	EPI_ISL_2927250
LC0127797	hCoV-19/USA/NV-CDC-LC0127797/2021	EPI_ISL_4159747
LC0085130	hCoV-19/USA/NV-CDC-LC0085130/2021	EPI_ISL_2927348
LC0127742	hCoV-19/USA/NV-CDC-LC0127742/2021	EPI_ISL_4159743
LC0135604	hCoV-19/USA/FL-CDC-LC0135604/2021	EPI_ISL_4158427
LC0085195	hCoV-19/USA/AZ-CDC-LC0085195/2021	EPI_ISL_2927392
LC0084971	hCoV-19/USA/OK-CDC-LC0084971/2021	EPI_ISL_2927426
LC0084579	hCoV-19/USA/IL-CDC-LC0084579/2021	EPI_ISL_2927455
LC0084540	hCoV-19/USA/IN-CDC-LC0084540/2021	EPI_ISL_2927468
LC0084575	hCoV-19/USA/IL-CDC-LC0084575/2021	EPI_ISL_2927472
LC0979115	hCoV-19/USA/NJ-CDC-LC0979115/2022	EPI_ISL_16573875
LC0084423	hCoV-19/USA/MD-CDC-LC0084423/2021	EPI_ISL_2927489
LC0084477	hCoV-19/USA/NJ-CDC-LC0084477/2021	EPI_ISL_2927499
LC0124836	hCoV-19/USA/NY-CDC-LC0124836/2021	EPI_ISL_4157925
LC0084653	hCoV-19/USA/NC-CDC-LC0084653/2021	EPI_ISL_2927517
LC0209228	hCoV-19/USA/AZ-CDC-LC0209228/2021	EPI_ISL_4162406
LC0135792	hCoV-19/USA/NC-CDC-LC0135792/2021	EPI_ISL_4158397
LC0209176	hCoV-19/USA/NV-CDC-LC0209176/2021	EPI_ISL_4162416
LC0084733	hCoV-19/USA/NY-CDC-LC0084733/2021	EPI_ISL_2927622
LC0209221	hCoV-19/USA/CO-CDC-LC0209221/2021	EPI_ISL_4162434
LC0084805	hCoV-19/USA/NJ-CDC-LC0084805/2021	EPI_ISL_2927639
LC0084803	hCoV-19/USA/NJ-CDC-LC0084803/2021	EPI_ISL_2927640
LC0209254	hCoV-19/USA/CO-CDC-LC0209254/2021	EPI_ISL_4162436
LC0084765	hCoV-19/USA/NJ-CDC-LC0084765/2021	EPI_ISL_2927641
LC0209022	hCoV-19/USA/NV-CDC-LC0209022/2021	EPI_ISL_4162438
LC0084804	hCoV-19/USA/NJ-CDC-LC0084804/2021	EPI_ISL_2927642
LC0084732	hCoV-19/USA/NJ-CDC-LC0084732/2021	EPI_ISL_2927649
LC0208989	hCoV-19/USA/TX-CDC-LC0208989/2021	EPI_ISL_4162447
LC0084793	hCoV-19/USA/NY-CDC-LC0084793/2021	EPI_ISL_2927652
LC0065466	hCoV-19/USA/FL-CDC-LC0065466/2021	EPI_ISL_2480283
LC0209518	hCoV-19/USA/AZ-CDC-LC0209518/2021	EPI_ISL_4162461
LC0209201	hCoV-19/USA/AZ-CDC-LC0209201/2021	EPI_ISL_4162478
LC0084824	hCoV-19/USA/NC-CDC-LC0084824/2021	EPI_ISL_2927677
LC0209252	hCoV-19/USA/AZ-CDC-LC0209252/2021	EPI_ISL_4162473
LC0209202	hCoV-19/USA/NV-CDC-LC0209202/2021	EPI_ISL_4162469
LC0209527	hCoV-19/USA/AZ-CDC-LC0209527/2021	EPI_ISL_4162481
LC0084854	hCoV-19/USA/NJ-CDC-LC0084854/2021	EPI_ISL_2927692
LC0128042	hCoV-19/USA/CA-CDC-LC0128042/2021	EPI_ISL_4159885
LC0127899	hCoV-19/USA/CA-CDC-LC0127899/2021	EPI_ISL_4159894
LC0209575	hCoV-19/USA/AZ-CDC-LC0209575/2021	EPI_ISL_4162624
LC0127724	hCoV-19/USA/AR-CDC-LC0127724/2021	EPI_ISL_4159809
LC0127600	hCoV-19/USA/UT-CDC-LC0127600/2021	EPI_ISL_4159822
LC0127587	hCoV-19/USA/UT-CDC-LC0127587/2021	EPI_ISL_4159828
LC0127635	hCoV-19/USA/TX-CDC-LC0127635/2021	EPI_ISL_4159845
LC0135709	hCoV-19/USA/FL-CDC-LC0135709/2021	EPI_ISL_4158517
LC0135423	hCoV-19/USA/FL-CDC-LC0135423/2021	EPI_ISL_4158519
LC0135705	hCoV-19/USA/FL-CDC-LC0135705/2021	EPI_ISL_4158511
LC0135492	hCoV-19/USA/FL-CDC-LC0135492/2021	EPI_ISL_4158523
LC0135814	hCoV-19/USA/FL-CDC-LC0135814/2021	EPI_ISL_4158535
LC0209138	hCoV-19/USA/KS-CDC-LC0209138/2021	EPI_ISL_4162586
LC0209137	hCoV-19/USA/IA-CDC-LC0209137/2021	EPI_ISL_4162590
LC0209067	hCoV-19/USA/NV-CDC-LC0209067/2021	EPI_ISL_4162599
LC0205944	hCoV-19/USA/FL-CDC-LC0205944/2021	EPI_ISL_4161835
LC0205348	hCoV-19/USA/FL-CDC-LC0205348/2021	EPI_ISL_4161832
LC0130309	hCoV-19/USA/CA-CDC-LC0130309/2021	EPI_ISL_4160502
LC0127338	hCoV-19/USA/CA-CDC-LC0127338/2021	EPI_ISL_4159528
LC0205655	hCoV-19/USA/FL-CDC-LC0205655/2021	EPI_ISL_4161833
LC0127425	hCoV-19/USA/CA-CDC-LC0127425/2021	EPI_ISL_4159529
LC0205822	hCoV-19/USA/FL-CDC-LC0205822/2021	EPI_ISL_4161834
LC0205679	hCoV-19/USA/FL-CDC-LC0205679/2021	EPI_ISL_4161839
LC0130021	hCoV-19/USA/MO-CDC-LC0130021/2021	EPI_ISL_4160509
LC0205612	hCoV-19/USA/MS-CDC-LC0205612/2021	EPI_ISL_4161851
LC0130109	hCoV-19/USA/KS-CDC-LC0130109/2021	EPI_ISL_4160521
LC0205905	hCoV-19/USA/MS-CDC-LC0205905/2021	EPI_ISL_4161852
LC0205473	hCoV-19/USA/FL-CDC-LC0205473/2021	EPI_ISL_4161846
LC0205452	hCoV-19/USA/FL-CDC-LC0205452/2021	EPI_ISL_4161847
LC0206053	hCoV-19/USA/MS-CDC-LC0206053/2021	EPI_ISL_4161849
LC0127455	hCoV-19/USA/CA-CDC-LC0127455/2021	EPI_ISL_4159536
LC0129970	hCoV-19/USA/KS-CDC-LC0129970/2021	EPI_ISL_4160513
LC0127339	hCoV-19/USA/CA-CDC-LC0127339/2021	EPI_ISL_4159539
LC0205953	hCoV-19/USA/FL-CDC-LC0205953/2021	EPI_ISL_4161845
LC0129966	hCoV-19/USA/KS-CDC-LC0129966/2021	EPI_ISL_4160519
LC0135050	hCoV-19/USA/OK-CDC-LC0135050/2021	EPI_ISL_4158202
LC0205781	hCoV-19/USA/KY-CDC-LC0205781/2021	EPI_ISL_4161862
LC0129891	hCoV-19/USA/TX-CDC-LC0129891/2021	EPI_ISL_4160531
LC0205670	hCoV-19/USA/KY-CDC-LC0205670/2021	EPI_ISL_4161863
LC0130098	hCoV-19/USA/MO-CDC-LC0130098/2021	EPI_ISL_4160526
LC0205439	hCoV-19/USA/MS-CDC-LC0205439/2021	EPI_ISL_4161858
LC0127551	hCoV-19/USA/CA-CDC-LC0127551/2021	EPI_ISL_4159549
LC0129905	hCoV-19/USA/TX-CDC-LC0129905/2021	EPI_ISL_4160529
LC0135026	hCoV-19/USA/AR-CDC-LC0135026/2021	EPI_ISL_4158217
LC0127320	hCoV-19/USA/CA-CDC-LC0127320/2021	EPI_ISL_4159547
LC0205572	hCoV-19/USA/MS-CDC-LC0205572/2021	EPI_ISL_4161854
LC0135049	hCoV-19/USA/AR-CDC-LC0135049/2021	EPI_ISL_4158219
LC0130006	hCoV-19/USA/MO-CDC-LC0130006/2021	EPI_ISL_4160523
LC0127444	hCoV-19/USA/CA-CDC-LC0127444/2021	EPI_ISL_4159541
LC0127362	hCoV-19/USA/CA-CDC-LC0127362/2021	EPI_ISL_4159545
LC0127345	hCoV-19/USA/CA-CDC-LC0127345/2021	EPI_ISL_4159543
LC0205716	hCoV-19/USA/OH-CDC-LC0205716/2021	EPI_ISL_4161869
LC0130064	hCoV-19/USA/TX-CDC-LC0130064/2021	EPI_ISL_4160539
LC0205711	hCoV-19/USA/MI-CDC-LC0205711/2021	EPI_ISL_4161864
LC0135029	hCoV-19/USA/AR-CDC-LC0135029/2021	EPI_ISL_4158220
LC0134986	hCoV-19/USA/KS-CDC-LC0134986/2021	EPI_ISL_4158223
LC0134831	hCoV-19/USA/MO-CDC-LC0134831/2021	EPI_ISL_4158222
LC0127302	hCoV-19/USA/CA-CDC-LC0127302/2021	EPI_ISL_4159556
LC0127451	hCoV-19/USA/CA-CDC-LC0127451/2021	EPI_ISL_4159554
LC0205832	hCoV-19/USA/MO-CDC-LC0205832/2021	EPI_ISL_4161885
LC0205772	hCoV-19/USA/KY-CDC-LC0205772/2021	EPI_ISL_4161878
LC0130003	hCoV-19/USA/CA-CDC-LC0130003/2021	EPI_ISL_4160547
LC0126943	hCoV-19/USA/CA-CDC-LC0126943/2021	EPI_ISL_4159563
LC0127416	hCoV-19/USA/CA-CDC-LC0127416/2021	EPI_ISL_4159561
LC0205672	hCoV-19/USA/OH-CDC-LC0205672/2021	EPI_ISL_4161894
LC0205787	hCoV-19/USA/OH-CDC-LC0205787/2021	EPI_ISL_4161892
LC0127040	hCoV-19/USA/CA-CDC-LC0127040/2021	EPI_ISL_4159579
LC0205681	hCoV-19/USA/IL-CDC-LC0205681/2021	EPI_ISL_4161889
LC0126937	hCoV-19/USA/CA-CDC-LC0126937/2021	EPI_ISL_4159571
LC0127531	hCoV-19/USA/CA-CDC-LC0127531/2021	EPI_ISL_4159576
LC0127045	hCoV-19/USA/CA-CDC-LC0127045/2021	EPI_ISL_4159580
LC0205831	hCoV-19/USA/MO-CDC-LC0205831/2021	EPI_ISL_4161897
LC0205333	hCoV-19/USA/FL-CDC-LC0205333/2021	EPI_ISL_4161899
LC0127494	hCoV-19/USA/CA-CDC-LC0127494/2021	EPI_ISL_4159587
LC0135901	hCoV-19/USA/CT-CDC-LC0135901/2021	EPI_ISL_4158257
LC0135920	hCoV-19/USA/RI-CDC-LC0135920/2021	EPI_ISL_4158261
LC0127348	hCoV-19/USA/CA-CDC-LC0127348/2021	EPI_ISL_4159595
LC0135521	hCoV-19/USA/FL-CDC-LC0135521/2021	EPI_ISL_4158268
LC0125143	hCoV-19/USA/NC-CDC-LC0125143/2021	EPI_ISL_4157747
LC0125037	hCoV-19/USA/NC-CDC-LC0125037/2021	EPI_ISL_4157762
LC0979012	hCoV-19/USA/NC-CDC-LC0979012/2022	EPI_ISL_16573882
LC0124786	hCoV-19/USA/FL-CDC-LC0124786/2021	EPI_ISL_4157799
LC0205494	hCoV-19/USA/FL-CDC-LC0205494/2021	EPI_ISL_4161800
LC0124778	hCoV-19/USA/NC-CDC-LC0124778/2021	EPI_ISL_4157790
LC0124781	hCoV-19/USA/NC-CDC-LC0124781/2021	EPI_ISL_4157792
LC0206049	hCoV-19/USA/FL-CDC-LC0206049/2021	EPI_ISL_4161814
LC0205498	hCoV-19/USA/FL-CDC-LC0205498/2021	EPI_ISL_4161816
LC0205471	hCoV-19/USA/FL-CDC-LC0205471/2021	EPI_ISL_4161830
LC0205999	hCoV-19/USA/FL-CDC-LC0205999/2021	EPI_ISL_4161827
LC0205430	hCoV-19/USA/FL-CDC-LC0205430/2021	EPI_ISL_4161828
LC0205416	hCoV-19/USA/TN-CDC-LC0205416/2021	EPI_ISL_4162255
LC0206072	hCoV-19/USA/FL-CDC-LC0206072/2021	EPI_ISL_4162268
LC0206065	hCoV-19/USA/GA-CDC-LC0206065/2021	EPI_ISL_4162289
LC0205521	hCoV-19/USA/GA-CDC-LC0205521/2021	EPI_ISL_4162287
LC0206028	hCoV-19/USA/GA-CDC-LC0206028/2021	EPI_ISL_4162288
LC0205588	hCoV-19/USA/KY-CDC-LC0205588/2021	EPI_ISL_4162295
LC0205589	hCoV-19/USA/KY-CDC-LC0205589/2021	EPI_ISL_4162294
LC0124974	hCoV-19/USA/MD-CDC-LC0124974/2021	EPI_ISL_4157705
LC0125252	hCoV-19/USA/MD-CDC-LC0125252/2021	EPI_ISL_4157707
LC0125216	hCoV-19/USA/MD-CDC-LC0125216/2021	EPI_ISL_4157710
LC0124768	hCoV-19/USA/TN-CDC-LC0124768/2021	EPI_ISL_4157712
LC0125224	hCoV-19/USA/NC-CDC-LC0125224/2021	EPI_ISL_4157716
LC0125225	hCoV-19/USA/NC-CDC-LC0125225/2021	EPI_ISL_4157718
LC0125106	hCoV-19/USA/NC-CDC-LC0125106/2021	EPI_ISL_4157717
LC0125068	hCoV-19/USA/NC-CDC-LC0125068/2021	EPI_ISL_4157738
LC0127485	hCoV-19/USA/CA-CDC-LC0127485/2021	EPI_ISL_4159482
LC0130125	hCoV-19/USA/KS-CDC-LC0130125/2021	EPI_ISL_4160474
LC0130061	hCoV-19/USA/AR-CDC-LC0130061/2021	EPI_ISL_4160469
LC0127492	hCoV-19/USA/CA-CDC-LC0127492/2021	EPI_ISL_4159485
LC0134737	hCoV-19/USA/TX-CDC-LC0134737/2021	EPI_ISL_4158155
LC0134584	hCoV-19/USA/TX-CDC-LC0134584/2021	EPI_ISL_4158154
LC0127489	hCoV-19/USA/CA-CDC-LC0127489/2021	EPI_ISL_4159484
LC0127466	hCoV-19/USA/CA-CDC-LC0127466/2021	EPI_ISL_4159492
LC0134954	hCoV-19/USA/MO-CDC-LC0134954/2021	EPI_ISL_4158160
LC0127553	hCoV-19/USA/CA-CDC-LC0127553/2021	EPI_ISL_4159491
LC0134977	hCoV-19/USA/MO-CDC-LC0134977/2021	EPI_ISL_4158161
LC0130316	hCoV-19/USA/CA-CDC-LC0130316/2021	EPI_ISL_4160485
LC0130275	hCoV-19/USA/CA-CDC-LC0130275/2021	EPI_ISL_4160487
LC0130276	hCoV-19/USA/CA-CDC-LC0130276/2021	EPI_ISL_4160488
LC0130310	hCoV-19/USA/CA-CDC-LC0130310/2021	EPI_ISL_4160483
LC0135011	hCoV-19/USA/MO-CDC-LC0135011/2021	EPI_ISL_4158164
LC0127363	hCoV-19/USA/CA-CDC-LC0127363/2021	EPI_ISL_4159497
LC0205899	hCoV-19/USA/GA-CDC-LC0205899/2021	EPI_ISL_4162206
LC0135572	hCoV-19/USA/AL-CDC-LC0135572/2021	EPI_ISL_4158319
LC0127578	hCoV-19/USA/UT-CDC-LC0127578/2021	EPI_ISL_4159653
LC0205649	hCoV-19/USA/GA-CDC-LC0205649/2021	EPI_ISL_4161997
LC0205997	hCoV-19/USA/KY-CDC-LC0205997/2021	EPI_ISL_4161999
LC0127782	hCoV-19/USA/NM-CDC-LC0127782/2021	EPI_ISL_4159693
LC0127781	hCoV-19/USA/AZ-CDC-LC0127781/2021	EPI_ISL_4159698
LC0127773	hCoV-19/USA/AZ-CDC-LC0127773/2021	EPI_ISL_4159699
LC0209048	hCoV-19/USA/CA-CDC-LC0209048/2021	EPI_ISL_4162401
LC0206047	hCoV-19/USA/FL-CDC-LC0206047/2021	EPI_ISL_4161902
LC0127502	hCoV-19/USA/CA-CDC-LC0127502/2021	EPI_ISL_4159617
LC0205897	hCoV-19/USA/AL-CDC-LC0205897/2021	EPI_ISL_4161928
LC0127331	hCoV-19/USA/CA-CDC-LC0127331/2021	EPI_ISL_4159630
LC0209058	hCoV-19/USA/MO-CDC-LC0209058/2021	EPI_ISL_4162373
LC0209229	hCoV-19/USA/AZ-CDC-LC0209229/2021	EPI_ISL_4162391
LC0209175	hCoV-19/USA/AZ-CDC-LC0209175/2021	EPI_ISL_4162394
LC0209259	hCoV-19/USA/NM-CDC-LC0209259/2021	EPI_ISL_4162390
LC0209348	hCoV-19/USA/CA-CDC-LC0209348/2021	EPI_ISL_4162398
LC0124793	hCoV-19/USA/NC-CDC-LC0124793/2021	EPI_ISL_4157802
LC0135770	hCoV-19/USA/FL-CDC-LC0135770/2021	EPI_ISL_4158280
LC0135433	hCoV-19/USA/FL-CDC-LC0135433/2021	EPI_ISL_4158291
LC0135416	hCoV-19/USA/FL-CDC-LC0135416/2021	EPI_ISL_4158293
LC0209338	hCoV-19/USA/AR-CDC-LC0209338/2021	EPI_ISL_4162347
LC0229763	hCoV-19/USA/NC-CDC-LC0229763/2021	EPI_ISL_4178046
LC0209387	hCoV-19/USA/KS-CDC-LC0209387/2021	EPI_ISL_4162366
LC0209804	hCoV-19/USA/TX-CDC-LC0209804/2021	EPI_ISL_4162974
LC0130240	hCoV-19/USA/CA-CDC-LC0130240/2021	EPI_ISL_4160341
LC0126389	hCoV-19/USA/CA-CDC-LC0126389/2021	EPI_ISL_4158868
LC0205490	hCoV-19/USA/MS-CDC-LC0205490/2021	EPI_ISL_4162048
LC0205941	hCoV-19/USA/MS-CDC-LC0205941/2021	EPI_ISL_4162049
LC0205920	hCoV-19/USA/MS-CDC-LC0205920/2021	EPI_ISL_4162075
LC0206006	hCoV-19/USA/GA-CDC-LC0206006/2021	EPI_ISL_4162089
LC0126069	hCoV-19/USA/NV-CDC-LC0126069/2021	EPI_ISL_4158823
LC0126930	hCoV-19/USA/CA-CDC-LC0126930/2021	EPI_ISL_4159242
LC0127105	hCoV-19/USA/CA-CDC-LC0127105/2021	EPI_ISL_4159257
LC0127114	hCoV-19/USA/CA-CDC-LC0127114/2021	EPI_ISL_4159261
LC0127101	hCoV-19/USA/CA-CDC-LC0127101/2021	EPI_ISL_4159267
LC0126966	hCoV-19/USA/CA-CDC-LC0126966/2021	EPI_ISL_4159268
LC0130243	hCoV-19/USA/CA-CDC-LC0130243/2021	EPI_ISL_4160279
LC0129859	hCoV-19/USA/WV-CDC-LC0129859/2021	EPI_ISL_4160287
LC0206012	hCoV-19/USA/KY-CDC-LC0206012/2021	EPI_ISL_4162000
LC0127006	hCoV-19/USA/CA-CDC-LC0127006/2021	EPI_ISL_4159401
LC0127125	hCoV-19/USA/CA-CDC-LC0127125/2021	EPI_ISL_4159413
LC0130055	hCoV-19/USA/OK-CDC-LC0130055/2021	EPI_ISL_4160402
LC0129902	hCoV-19/USA/AZ-CDC-LC0129902/2021	EPI_ISL_4160420
LC0130082	hCoV-19/USA/AR-CDC-LC0130082/2021	EPI_ISL_4160418
LC0127255	hCoV-19/USA/OR-CDC-LC0127255/2021	EPI_ISL_4159436
LC0127259	hCoV-19/USA/OR-CDC-LC0127259/2021	EPI_ISL_4159437
LC0134880	hCoV-19/USA/OK-CDC-LC0134880/2021	EPI_ISL_4158100
LC0134887	hCoV-19/USA/TX-CDC-LC0134887/2021	EPI_ISL_4158102
LC0205758	hCoV-19/USA/GA-CDC-LC0205758/2021	EPI_ISL_4161761
LC0130034	hCoV-19/USA/AZ-CDC-LC0130034/2021	EPI_ISL_4160431
LC0205500	hCoV-19/USA/AL-CDC-LC0205500/2021	EPI_ISL_4161762
LC0205538	hCoV-19/USA/GA-CDC-LC0205538/2021	EPI_ISL_4161758
LC0130127	hCoV-19/USA/AZ-CDC-LC0130127/2021	EPI_ISL_4160427
LC0205900	hCoV-19/USA/TN-CDC-LC0205900/2021	EPI_ISL_4161759
LC0127317	hCoV-19/USA/CA-CDC-LC0127317/2021	EPI_ISL_4159467
LC0205890	hCoV-19/USA/FL-CDC-LC0205890/2021	EPI_ISL_4161797
LC0126046	hCoV-19/USA/AZ-CDC-LC0126046/2021	EPI_ISL_4158964
LC0126142	hCoV-19/USA/UT-CDC-LC0126142/2021	EPI_ISL_4158965
LC0126804	hCoV-19/USA/WA-CDC-LC0126804/2021	EPI_ISL_4158976
LC0205936	hCoV-19/USA/FL-CDC-LC0205936/2021	EPI_ISL_4162133
LC0205847	hCoV-19/USA/FL-CDC-LC0205847/2021	EPI_ISL_4162170
LC0126304	hCoV-19/USA/CA-CDC-LC0126304/2021	EPI_ISL_4158916
LC0126307	hCoV-19/USA/CA-CDC-LC0126307/2021	EPI_ISL_4158922
LC0126284	hCoV-19/USA/CA-CDC-LC0126284/2021	EPI_ISL_4158924
LC0205929	hCoV-19/USA/FL-CDC-LC0205929/2021	EPI_ISL_4162192
LC0205397	hCoV-19/USA/FL-CDC-LC0205397/2021	EPI_ISL_4162198
LC0126174	hCoV-19/USA/UT-CDC-LC0126174/2021	EPI_ISL_4158947
LC0127098	hCoV-19/USA/CA-CDC-LC0127098/2021	EPI_ISL_4159363
LC0130077	hCoV-19/USA/MO-CDC-LC0130077/2021	EPI_ISL_4160360
LC0130406	hCoV-19/USA/TX-CDC-LC0130406/2021	EPI_ISL_4160375
LC0129963	hCoV-19/USA/AR-CDC-LC0129963/2021	EPI_ISL_4160378
LC0135095	hCoV-19/USA/AR-CDC-LC0135095/2021	EPI_ISL_4158092
LC0126228	hCoV-19/USA/KY-CDC-LC0126228/2021	EPI_ISL_4158674
LC0126465	hCoV-19/USA/KY-CDC-LC0126465/2021	EPI_ISL_4158683
LC0209898	hCoV-19/USA/TX-CDC-LC0209898/2021	EPI_ISL_4162704
LC0128241	hCoV-19/USA/OR-CDC-LC0128241/2021	EPI_ISL_4159954
LC0128256	hCoV-19/USA/CA-CDC-LC0128256/2021	EPI_ISL_4159950
LC0128192	hCoV-19/USA/CA-CDC-LC0128192/2021	EPI_ISL_4159970
LC0128289	hCoV-19/USA/CA-CDC-LC0128289/2021	EPI_ISL_4159982
LC0128158	hCoV-19/USA/CA-CDC-LC0128158/2021	EPI_ISL_4160071
LC0128324	hCoV-19/USA/NM-CDC-LC0128324/2021	EPI_ISL_4160081
LC0126544	hCoV-19/USA/CA-CDC-LC0126544/2021	EPI_ISL_4159091
LC0128310	hCoV-19/USA/NM-CDC-LC0128310/2021	EPI_ISL_4160085
LC0126420	hCoV-19/USA/CA-CDC-LC0126420/2021	EPI_ISL_4159098
LC0130166	hCoV-19/USA/CA-CDC-LC0130166/2021	EPI_ISL_4160097
LC0209539	hCoV-19/USA/CA-CDC-LC0209539/2021	EPI_ISL_4162682
LC0128300	hCoV-19/USA/CA-CDC-LC0128300/2021	EPI_ISL_4160016
LC0126582	hCoV-19/USA/UT-CDC-LC0126582/2021	EPI_ISL_4159035
LC0209550	hCoV-19/USA/CA-CDC-LC0209550/2021	EPI_ISL_4162693
LC0127883	hCoV-19/USA/CA-CDC-LC0127883/2021	EPI_ISL_4160042
LC0127967	hCoV-19/USA/CA-CDC-LC0127967/2021	EPI_ISL_4160039
LC0127976	hCoV-19/USA/CA-CDC-LC0127976/2021	EPI_ISL_4160056
LC0126445	hCoV-19/USA/CA-CDC-LC0126445/2021	EPI_ISL_4159068
LC0128223	hCoV-19/USA/CA-CDC-LC0128223/2021	EPI_ISL_4160069
LC0126110	hCoV-19/USA/AZ-CDC-LC0126110/2021	EPI_ISL_4158792
LC0127237	hCoV-19/USA/WA-CDC-LC0127237/2021	EPI_ISL_4159227
LC0130601	hCoV-19/USA/NV-CDC-LC0130601/2021	EPI_ISL_4160204
LC0130347	hCoV-19/USA/AZ-CDC-LC0130347/2021	EPI_ISL_4160219
LC0127236	hCoV-19/USA/WA-CDC-LC0127236/2021	EPI_ISL_4159238
LC0130417	hCoV-19/USA/AZ-CDC-LC0130417/2021	EPI_ISL_4160214
LC0127182	hCoV-19/USA/ID-CDC-LC0127182/2021	EPI_ISL_4159233
LC0127187	hCoV-19/USA/WA-CDC-LC0127187/2021	EPI_ISL_4159236
LC0126637	hCoV-19/USA/IL-CDC-LC0126637/2021	EPI_ISL_4158708
LC0126576	hCoV-19/USA/CA-CDC-LC0126576/2021	EPI_ISL_4158715
LC0126631	hCoV-19/USA/WV-CDC-LC0126631/2021	EPI_ISL_4158733
LC0126651	hCoV-19/USA/KY-CDC-LC0126651/2021	EPI_ISL_4158738
LC0126678	hCoV-19/USA/KY-CDC-LC0126678/2021	EPI_ISL_4158744
LC0126623	hCoV-19/USA/WV-CDC-LC0126623/2021	EPI_ISL_4158746
LC0126669	hCoV-19/USA/KY-CDC-LC0126669/2021	EPI_ISL_4158745
LC0126138	hCoV-19/USA/TX-CDC-LC0126138/2021	EPI_ISL_4158749
LC0126196	hCoV-19/USA/WA-CDC-LC0126196/2021	EPI_ISL_4158769
LC0126135	hCoV-19/USA/AR-CDC-LC0126135/2021	EPI_ISL_4158762
LC0126082	hCoV-19/USA/AZ-CDC-LC0126082/2021	EPI_ISL_4158764
LC0126081	hCoV-19/USA/AZ-CDC-LC0126081/2021	EPI_ISL_4158779
LC0126054	hCoV-19/USA/AZ-CDC-LC0126054/2021	EPI_ISL_4158787
LC0126693	hCoV-19/USA/CA-CDC-LC0126693/2021	EPI_ISL_4159138
LC0130559	hCoV-19/USA/TX-CDC-LC0130559/2021	EPI_ISL_4160180
LC0214127	hCoV-19/USA/IL-CDC-LC0214127/2021	EPI_ISL_4166054
LC0214122	hCoV-19/USA/IL-CDC-LC0214122/2021	EPI_ISL_4166055
LC0214086	hCoV-19/USA/WA-CDC-LC0214086/2021	EPI_ISL_4166079
LC0214089	hCoV-19/USA/WA-CDC-LC0214089/2021	EPI_ISL_4166075
LC0214091	hCoV-19/USA/WA-CDC-LC0214091/2021	EPI_ISL_4166088
LC0211924	hCoV-19/USA/GA-CDC-LC0211924/2021	EPI_ISL_4163832
LC0211794	hCoV-19/USA/GA-CDC-LC0211794/2021	EPI_ISL_4163831
LC0211813	hCoV-19/USA/AL-CDC-LC0211813/2021	EPI_ISL_4163828
LC0211547	hCoV-19/USA/MS-CDC-LC0211547/2021	EPI_ISL_4163842
LC0212459	hCoV-19/USA/NY-CDC-LC0212459/2021	EPI_ISL_4164273
LC0212264	hCoV-19/USA/NY-CDC-LC0212264/2021	EPI_ISL_4164280
LC0212698	hCoV-19/USA/NY-CDC-LC0212698/2021	EPI_ISL_4164293
LC0212079	hCoV-19/USA/NY-CDC-LC0212079/2021	EPI_ISL_4164299
LC0213830	hCoV-19/USA/KY-CDC-LC0213830/2021	EPI_ISL_4166005
LC0213750	hCoV-19/USA/KY-CDC-LC0213750/2021	EPI_ISL_4166013
LC0213752	hCoV-19/USA/KY-CDC-LC0213752/2021	EPI_ISL_4166011
LC0213948	hCoV-19/USA/WI-CDC-LC0213948/2021	EPI_ISL_4166028
LC0214121	hCoV-19/USA/IL-CDC-LC0214121/2021	EPI_ISL_4166045
LC0207004	hCoV-19/USA/UT-CDC-LC0207004/2021	EPI_ISL_4165536
LC0212600	hCoV-19/USA/NY-CDC-LC0212600/2021	EPI_ISL_4164216
LC0206653	hCoV-19/USA/IL-CDC-LC0206653/2021	EPI_ISL_4165542
LC0206681	hCoV-19/USA/ID-CDC-LC0206681/2021	EPI_ISL_4165559
LC0212435	hCoV-19/USA/CT-CDC-LC0212435/2021	EPI_ISL_4164237
LC0212033	hCoV-19/USA/CT-CDC-LC0212033/2021	EPI_ISL_4164236
LC0212161	hCoV-19/USA/MN-CDC-LC0212161/2021	EPI_ISL_4164245
LC0207340	hCoV-19/USA/IA-CDC-LC0207340/2021	EPI_ISL_4165591
LC0211693	hCoV-19/USA/GA-CDC-LC0211693/2021	EPI_ISL_4163771
LC0211667	hCoV-19/USA/GA-CDC-LC0211667/2021	EPI_ISL_4163772
LC0211850	hCoV-19/USA/FL-CDC-LC0211850/2021	EPI_ISL_4163901
LC0211336	hCoV-19/USA/FL-CDC-LC0211336/2021	EPI_ISL_4163974
LC0211287	hCoV-19/USA/AL-CDC-LC0211287/2021	EPI_ISL_4163969
LC0211376	hCoV-19/USA/AL-CDC-LC0211376/2021	EPI_ISL_4163968
LC0212724	hCoV-19/USA/NY-CDC-LC0212724/2021	EPI_ISL_4164394
LC0212723	hCoV-19/USA/CT-CDC-LC0212723/2021	EPI_ISL_4164395
LC0212622	hCoV-19/USA/MA-CDC-LC0212622/2021	EPI_ISL_4164390
LC0212617	hCoV-19/USA/RI-CDC-LC0212617/2021	EPI_ISL_4164392
LC0212621	hCoV-19/USA/RI-CDC-LC0212621/2021	EPI_ISL_4164391
LC0474050	hCoV-19/USA/NJ-CDC-LC0474050/2022	EPI_ISL_8981551
LC0212040	hCoV-19/USA/NH-CDC-LC0212040/2021	EPI_ISL_4164398
LC0212041	hCoV-19/USA/NH-CDC-LC0212041/2021	EPI_ISL_4164399
LC0214071	hCoV-19/USA/ID-CDC-LC0214071/2021	EPI_ISL_4166110
LC0214007	hCoV-19/USA/CA-CDC-LC0214007/2021	EPI_ISL_4166119
LC0209916	hCoV-19/USA/WI-CDC-LC0209916/2021	EPI_ISL_4163088
LC0213560	hCoV-19/USA/AK-CDC-LC0213560/2021	EPI_ISL_4166123
LC0213558	hCoV-19/USA/WA-CDC-LC0213558/2021	EPI_ISL_4166142
LC0213623	hCoV-19/USA/OR-CDC-LC0213623/2021	EPI_ISL_4166141
LC0207471	hCoV-19/USA/FL-CDC-LC0207471/2021	EPI_ISL_4166156
LC0207890	hCoV-19/USA/FL-CDC-LC0207890/2021	EPI_ISL_4166159
LC0063254	hCoV-19/USA/PA-CDC-LC0063254/2021	EPI_ISL_2398394
LC0207217	hCoV-19/USA/PA-CDC-LC0207217/2021	EPI_ISL_4165661
LC0212581	hCoV-19/USA/CT-CDC-LC0212581/2021	EPI_ISL_4164337
LC0212165	hCoV-19/USA/NH-CDC-LC0212165/2021	EPI_ISL_4164363
LC0207040	hCoV-19/USA/NJ-CDC-LC0207040/2021	EPI_ISL_4165692
LC0211644	hCoV-19/USA/FL-CDC-LC0211644/2021	EPI_ISL_4163881
LC0207037	hCoV-19/USA/NJ-CDC-LC0207037/2021	EPI_ISL_4165613
LC0207254	hCoV-19/USA/NY-CDC-LC0207254/2021	EPI_ISL_4165611
LC0206285	hCoV-19/USA/DC-CDC-LC0206285/2021	EPI_ISL_4164905
LC0211447	hCoV-19/USA/IN-CDC-LC0211447/2021	EPI_ISL_4164059
LC0212547	hCoV-19/USA/MA-CDC-LC0212547/2021	EPI_ISL_4164083
LC0212024	hCoV-19/USA/TN-CDC-LC0212024/2021	EPI_ISL_4163582
LC0211772	hCoV-19/USA/LA-CDC-LC0211772/2021	EPI_ISL_4163586
LC0212021	hCoV-19/USA/TN-CDC-LC0212021/2021	EPI_ISL_4163585
LC0043851	hCoV-19/USA/UT-CDC-LC0043851/2021	EPI_ISL_1684770
LC0206833	hCoV-19/USA/IL-CDC-LC0206833/2021	EPI_ISL_4165320
LC0206829	hCoV-19/USA/OH-CDC-LC0206829/2021	EPI_ISL_4165338
LC0211386	hCoV-19/USA/KY-CDC-LC0211386/2021	EPI_ISL_4164006
LC0206828	hCoV-19/USA/OH-CDC-LC0206828/2021	EPI_ISL_4165339
LC0211267	hCoV-19/USA/KY-CDC-LC0211267/2021	EPI_ISL_4164005
LC0211266	hCoV-19/USA/KY-CDC-LC0211266/2021	EPI_ISL_4164001
LC0211444	hCoV-19/USA/MO-CDC-LC0211444/2021	EPI_ISL_4164011
LC0211446	hCoV-19/USA/MO-CDC-LC0211446/2021	EPI_ISL_4164010
LC0211438	hCoV-19/USA/KY-CDC-LC0211438/2021	EPI_ISL_4164028
LC0206857	hCoV-19/USA/KY-CDC-LC0206857/2021	EPI_ISL_4165358
LC0206860	hCoV-19/USA/KY-CDC-LC0206860/2021	EPI_ISL_4165359
LC0206350	hCoV-19/USA/VA-CDC-LC0206350/2021	EPI_ISL_4164827
LC0206383	hCoV-19/USA/NC-CDC-LC0206383/2021	EPI_ISL_4164824
LC0206567	hCoV-19/USA/NJ-CDC-LC0206567/2021	EPI_ISL_4164837
LC0210902	hCoV-19/USA/WI-CDC-LC0210902/2021	EPI_ISL_4163506
LC0206565	hCoV-19/USA/NJ-CDC-LC0206565/2021	EPI_ISL_4164855
LC0210893	hCoV-19/USA/WI-CDC-LC0210893/2021	EPI_ISL_4163514
LC0206623	hCoV-19/USA/PA-CDC-LC0206623/2021	EPI_ISL_4164845
LC0206139	hCoV-19/USA/SC-CDC-LC0206139/2021	EPI_ISL_4164863
LC0210946	hCoV-19/USA/OR-CDC-LC0210946/2021	EPI_ISL_4163535
LC0210926	hCoV-19/USA/AK-CDC-LC0210926/2021	EPI_ISL_4163531
LC0206395	hCoV-19/USA/SC-CDC-LC0206395/2021	EPI_ISL_4164858
LC0206411	hCoV-19/USA/NC-CDC-LC0206411/2021	EPI_ISL_4164859
LC0210918	hCoV-19/USA/WA-CDC-LC0210918/2021	EPI_ISL_4163528
LC0206498	hCoV-19/USA/NY-CDC-LC0206498/2021	EPI_ISL_4164857
LC0206431	hCoV-19/USA/MD-CDC-LC0206431/2021	EPI_ISL_4164876
LC0206349	hCoV-19/USA/DC-CDC-LC0206349/2021	EPI_ISL_4164880
LC0211566	hCoV-19/USA/FL-CDC-LC0211566/2021	EPI_ISL_4163551
LC0206232	hCoV-19/USA/TN-CDC-LC0206232/2021	EPI_ISL_4164891
LC0206979	hCoV-19/USA/AZ-CDC-LC0206979/2021	EPI_ISL_4165499
LC0213166	hCoV-19/USA/TX-CDC-LC0213166/2021	EPI_ISL_4164986
LC0212964	hCoV-19/USA/MO-CDC-LC0212964/2021	EPI_ISL_4164995
LC0211466	hCoV-19/USA/WV-CDC-LC0211466/2021	EPI_ISL_4163671
LC0213164	hCoV-19/USA/TX-CDC-LC0213164/2021	EPI_ISL_4164999
LC0210274	hCoV-19/USA/UT-CDC-LC0210274/2021	EPI_ISL_4162934
LC0206331	hCoV-19/USA/NC-CDC-LC0206331/2021	EPI_ISL_4164700
LC0207433	hCoV-19/USA/TN-CDC-LC0207433/2021	EPI_ISL_4166453
LC0213139	hCoV-19/USA/CA-CDC-LC0213139/2021	EPI_ISL_4165122
LC0208000	hCoV-19/USA/TN-CDC-LC0208000/2021	EPI_ISL_4166457
LC0207503	hCoV-19/USA/TN-CDC-LC0207503/2021	EPI_ISL_4166454
LC0208082	hCoV-19/USA/IL-CDC-LC0208082/2021	EPI_ISL_4166467
LC0213551	hCoV-19/USA/NV-CDC-LC0213551/2021	EPI_ISL_4165134
LC0207805	hCoV-19/USA/KY-CDC-LC0207805/2021	EPI_ISL_4166466
LC0208083	hCoV-19/USA/TN-CDC-LC0208083/2021	EPI_ISL_4166473
LC0213445	hCoV-19/USA/NV-CDC-LC0213445/2021	EPI_ISL_4165176
LC0213443	hCoV-19/USA/NV-CDC-LC0213443/2021	EPI_ISL_4165173
LC0213490	hCoV-19/USA/CA-CDC-LC0213490/2021	EPI_ISL_4165188
LC0213481	hCoV-19/USA/UT-CDC-LC0213481/2021	EPI_ISL_4165184
LC0209815	hCoV-19/USA/TX-CDC-LC0209815/2021	EPI_ISL_4162906
LC0213472	hCoV-19/USA/NE-CDC-LC0213472/2021	EPI_ISL_4165199
LC0213506	hCoV-19/USA/KS-CDC-LC0213506/2021	EPI_ISL_4165194
LC0043435	hCoV-19/USA/CA-CDC-LC0043435/2021	EPI_ISL_1684379
LC0210551	hCoV-19/USA/UT-CDC-LC0210551/2021	EPI_ISL_4163377
LC0210542	hCoV-19/USA/UT-CDC-LC0210542/2021	EPI_ISL_4163383
LC0207914	hCoV-19/USA/FL-CDC-LC0207914/2021	EPI_ISL_4166414
LC0208175	hCoV-19/USA/FL-CDC-LC0208175/2021	EPI_ISL_4166411
LC0208166	hCoV-19/USA/FL-CDC-LC0208166/2021	EPI_ISL_4166423
LC0210810	hCoV-19/USA/IA-CDC-LC0210810/2021	EPI_ISL_4163396
LC0207567	hCoV-19/USA/FL-CDC-LC0207567/2021	EPI_ISL_4166424
LC0210574	hCoV-19/USA/IA-CDC-LC0210574/2021	EPI_ISL_4163399
LC0207974	hCoV-19/USA/FL-CDC-LC0207974/2021	EPI_ISL_4166436
LC0207971	hCoV-19/USA/FL-CDC-LC0207971/2021	EPI_ISL_4166435
LC0213832	hCoV-19/USA/WV-CDC-LC0213832/2021	EPI_ISL_4165915
LC0213775	hCoV-19/USA/IN-CDC-LC0213775/2021	EPI_ISL_4165965
LC0206477	hCoV-19/USA/CT-CDC-LC0206477/2021	EPI_ISL_4164635
LC0213776	hCoV-19/USA/IN-CDC-LC0213776/2021	EPI_ISL_4165964
LC0213800	hCoV-19/USA/OH-CDC-LC0213800/2021	EPI_ISL_4165960
LC0213802	hCoV-19/USA/MI-CDC-LC0213802/2021	EPI_ISL_4165959
LC0206561	hCoV-19/USA/NY-CDC-LC0206561/2021	EPI_ISL_4164636
LC0213820	hCoV-19/USA/WV-CDC-LC0213820/2021	EPI_ISL_4165986
LC0214049	hCoV-19/USA/CA-CDC-LC0214049/2021	EPI_ISL_4165983
LC0213814	hCoV-19/USA/WV-CDC-LC0213814/2021	EPI_ISL_4165993
LC0206257	hCoV-19/USA/VA-CDC-LC0206257/2021	EPI_ISL_4164658
LC0212323	hCoV-19/USA/CT-CDC-LC0212323/2021	EPI_ISL_4164446
LC0042684	hCoV-19/USA/NY-CDC-LC0042684/2021	EPI_ISL_1683458
LC0207210	hCoV-19/USA/DE-CDC-LC0207210/2021	EPI_ISL_4165753
LC0209830	hCoV-19/USA/WI-CDC-LC0209830/2021	EPI_ISL_4162849
LC0214039	hCoV-19/USA/OK-CDC-LC0214039/2021	EPI_ISL_4165910
LC0207593	hCoV-19/USA/MS-CDC-LC0207593/2021	EPI_ISL_4166340
LC0212972	hCoV-19/USA/MO-CDC-LC0212972/2021	EPI_ISL_4165019
LC0207620	hCoV-19/USA/MS-CDC-LC0207620/2021	EPI_ISL_4166349
LC0212541	hCoV-19/USA/CT-CDC-LC0212541/2021	EPI_ISL_4164581
LC0212789	hCoV-19/USA/GA-CDC-LC0212789/2021	EPI_ISL_4164587
LC0208038	hCoV-19/USA/GA-CDC-LC0208038/2021	EPI_ISL_4166303
LC0210727	hCoV-19/USA/IL-CDC-LC0210727/2021	EPI_ISL_4163297
LC0213845	hCoV-19/USA/UT-CDC-LC0213845/2021	EPI_ISL_4165858
LC0214056	hCoV-19/USA/NV-CDC-LC0214056/2021	EPI_ISL_4165869
LC0224609	hCoV-19/USA/NV-CDC-LC0224609/2021	EPI_ISL_4172798
LC0042057	hCoV-19/USA/IL-CDC-LC0042057/2021	EPI_ISL_1682739
LC0224642	hCoV-19/USA/MO-CDC-LC0224642/2021	EPI_ISL_4172856
LC0224645	hCoV-19/USA/CA-CDC-LC0224645/2021	EPI_ISL_4172849
LC0224653	hCoV-19/USA/CA-CDC-LC0224653/2021	EPI_ISL_4172871
LC0224582	hCoV-19/USA/NC-CDC-LC0224582/2021	EPI_ISL_4172897
LC0224672	hCoV-19/USA/NV-CDC-LC0224672/2021	EPI_ISL_4172808
LC0224636	hCoV-19/USA/CO-CDC-LC0224636/2021	EPI_ISL_4172841
LC0224618	hCoV-19/USA/CA-CDC-LC0224618/2021	EPI_ISL_4172823
LC0041614	hCoV-19/USA/SC-CDC-LC0041614/2021	EPI_ISL_1681855
LC0041534	hCoV-19/USA/VA-CDC-LC0041534/2021	EPI_ISL_1681877
LC0224326	hCoV-19/USA/DC-CDC-LC0224326/2021	EPI_ISL_4172998
LC0224118	hCoV-19/USA/NJ-CDC-LC0224118/2021	EPI_ISL_4172987
LC0224581	hCoV-19/USA/NC-CDC-LC0224581/2021	EPI_ISL_4172900
LC0224558	hCoV-19/USA/SC-CDC-LC0224558/2021	EPI_ISL_4172909
LC0229482	hCoV-19/USA/MD-CDC-LC0229482/2021	EPI_ISL_4178069
LC0224957	hCoV-19/USA/FL-CDC-LC0224957/2021	EPI_ISL_4175806
LC0224892	hCoV-19/USA/FL-CDC-LC0224892/2021	EPI_ISL_4175807
LC0224890	hCoV-19/USA/FL-CDC-LC0224890/2021	EPI_ISL_4175803
LC0224891	hCoV-19/USA/FL-CDC-LC0224891/2021	EPI_ISL_4175810
LC0225022	hCoV-19/USA/FL-CDC-LC0225022/2021	EPI_ISL_4175827
LC0224965	hCoV-19/USA/FL-CDC-LC0224965/2021	EPI_ISL_4175824
LC0229452	hCoV-19/USA/SC-CDC-LC0229452/2021	EPI_ISL_4177583
LC0229339	hCoV-19/USA/DC-CDC-LC0229339/2021	EPI_ISL_4177586
LC0225866	hCoV-19/USA/FL-CDC-LC0225866/2021	EPI_ISL_4176285
LC0229587	hCoV-19/USA/TN-CDC-LC0229587/2021	EPI_ISL_4178016
LC0228525	hCoV-19/USA/FL-CDC-LC0228525/2021	EPI_ISL_4174486
LC0228801	hCoV-19/USA/FL-CDC-LC0228801/2021	EPI_ISL_4174477
LC0228861	hCoV-19/USA/FL-CDC-LC0228861/2021	EPI_ISL_4174474
LC0229302	hCoV-19/USA/SC-CDC-LC0229302/2021	EPI_ISL_4177571
LC0229449	hCoV-19/USA/SC-CDC-LC0229449/2021	EPI_ISL_4177577
LC0226098	hCoV-19/USA/FL-CDC-LC0226098/2021	EPI_ISL_4176239
LC0228530	hCoV-19/USA/FL-CDC-LC0228530/2021	EPI_ISL_4174417
LC0225048	hCoV-19/USA/FL-CDC-LC0225048/2021	EPI_ISL_4175759
LC0225071	hCoV-19/USA/AL-CDC-LC0225071/2021	EPI_ISL_4175797
LC0229496	hCoV-19/USA/NC-CDC-LC0229496/2021	EPI_ISL_4178198
LC0226049	hCoV-19/USA/KY-CDC-LC0226049/2021	EPI_ISL_4176387
LC0229696	hCoV-19/USA/FL-CDC-LC0229696/2021	EPI_ISL_4178123
LC0229355	hCoV-19/USA/SC-CDC-LC0229355/2021	EPI_ISL_4177628
LC0229735	hCoV-19/USA/LA-CDC-LC0229735/2021	EPI_ISL_4177650
LC0229414	hCoV-19/USA/NC-CDC-LC0229414/2021	EPI_ISL_4177654
LC0225688	hCoV-19/USA/GA-CDC-LC0225688/2021	EPI_ISL_4176331
LC0228922	hCoV-19/USA/SC-CDC-LC0228922/2021	EPI_ISL_4175005
LC0225999	hCoV-19/USA/IL-CDC-LC0225999/2021	EPI_ISL_4176337
LC0225689	hCoV-19/USA/WV-CDC-LC0225689/2021	EPI_ISL_4176363
LC0226042	hCoV-19/USA/KY-CDC-LC0226042/2021	EPI_ISL_4176351
LC0225753	hCoV-19/USA/CT-CDC-LC0225753/2021	EPI_ISL_4175890
LC0225043	hCoV-19/USA/MS-CDC-LC0225043/2021	EPI_ISL_4175878
LC0225049	hCoV-19/USA/MS-CDC-LC0225049/2021	EPI_ISL_4175879
LC0226526	hCoV-19/USA/GA-CDC-LC0226526/2021	EPI_ISL_4176917
LC0225777	hCoV-19/USA/GA-CDC-LC0225777/2021	EPI_ISL_4176056
LC0226176	hCoV-19/USA/GA-CDC-LC0226176/2021	EPI_ISL_4176075
LC0226194	hCoV-19/USA/AL-CDC-LC0226194/2021	EPI_ISL_4176076
LC0225844	hCoV-19/USA/AL-CDC-LC0225844/2021	EPI_ISL_4176078
LC0225192	hCoV-19/USA/FL-CDC-LC0225192/2021	EPI_ISL_4175571
LC0226873	hCoV-19/USA/VA-CDC-LC0226873/2021	EPI_ISL_4176891
LC0228505	hCoV-19/USA/AL-CDC-LC0228505/2021	EPI_ISL_4174252
LC0226284	hCoV-19/USA/VA-CDC-LC0226284/2021	EPI_ISL_4177306
LC0226826	hCoV-19/USA/MD-CDC-LC0226826/2021	EPI_ISL_4177331
LC0225981	hCoV-19/USA/AL-CDC-LC0225981/2021	EPI_ISL_4176004
LC0226600	hCoV-19/USA/MD-CDC-LC0226600/2021	EPI_ISL_4177328
LC0226644	hCoV-19/USA/NC-CDC-LC0226644/2021	EPI_ISL_4176822
LC0226456	hCoV-19/USA/VA-CDC-LC0226456/2021	EPI_ISL_4176802
LC0226880	hCoV-19/USA/NC-CDC-LC0226880/2021	EPI_ISL_4176811
LC0063096	hCoV-19/USA/NJ-CDC-LC0063096/2021	EPI_ISL_2398533
LC0226635	hCoV-19/USA/NC-CDC-LC0226635/2021	EPI_ISL_4176833
LC0226367	hCoV-19/USA/GA-CDC-LC0226367/2021	EPI_ISL_4176881
LC0226371	hCoV-19/USA/GA-CDC-LC0226371/2021	EPI_ISL_4176871
LC0230304	hCoV-19/USA/NC-CDC-LC0230304/2021	EPI_ISL_4173938
LC0230421	hCoV-19/USA/NC-CDC-LC0230421/2021	EPI_ISL_4173940
LC0230350	hCoV-19/USA/SC-CDC-LC0230350/2021	EPI_ISL_4173994
LC0225310	hCoV-19/USA/KY-CDC-LC0225310/2021	EPI_ISL_4175706
LC0225313	hCoV-19/USA/KY-CDC-LC0225313/2021	EPI_ISL_4175702
LC0226424	hCoV-19/USA/MD-CDC-LC0226424/2021	EPI_ISL_4177431
LC0975216	hCoV-19/USA/WA-CDC-LC0975216/2022	EPI_ISL_16569552
LC0975083	hCoV-19/USA/WA-CDC-LC0975083/2022	EPI_ISL_16569553
LC0973943	hCoV-19/USA/WV-CDC-LC0973943/2022	EPI_ISL_16569555
LC0226920	hCoV-19/USA/DC-CDC-LC0226920/2021	EPI_ISL_4177419
LC0975185	hCoV-19/USA/WA-CDC-LC0975185/2022	EPI_ISL_16569547
LC0974289	hCoV-19/USA/IL-CDC-LC0974289/2022	EPI_ISL_16569551
LC0974469	hCoV-19/USA/OH-CDC-LC0974469/2022	EPI_ISL_16569554
LC0973984	hCoV-19/USA/OH-CDC-LC0973984/2022	EPI_ISL_16569549
LC0975061	hCoV-19/USA/WA-CDC-LC0975061/2022	EPI_ISL_16569560
LC0973983	hCoV-19/USA/OH-CDC-LC0973983/2022	EPI_ISL_16569550
LC0974478	hCoV-19/USA/WI-CDC-LC0974478/2022	EPI_ISL_16569564
LC0973976	hCoV-19/USA/OH-CDC-LC0973976/2022	EPI_ISL_16569556
LC0973948	hCoV-19/USA/IL-CDC-LC0973948/2022	EPI_ISL_16569563
LC0974243	hCoV-19/USA/IL-CDC-LC0974243/2022	EPI_ISL_16569557
LC0975184	hCoV-19/USA/TX-CDC-LC0975184/2022	EPI_ISL_16569570
LC0973973	hCoV-19/USA/IL-CDC-LC0973973/2022	EPI_ISL_16569558
LC0975002	hCoV-19/USA/TX-CDC-LC0975002/2022	EPI_ISL_16569567
LC0225843	hCoV-19/USA/MS-CDC-LC0225843/2021	EPI_ISL_4176110
LC0974498	hCoV-19/USA/IL-CDC-LC0974498/2022	EPI_ISL_16569561
LC0974500	hCoV-19/USA/IL-CDC-LC0974500/2022	EPI_ISL_16569562
LC0974495	hCoV-19/USA/WI-CDC-LC0974495/2022	EPI_ISL_16569571
LC0973951	hCoV-19/USA/IL-CDC-LC0973951/2022	EPI_ISL_16569565
LC0974490	hCoV-19/USA/WI-CDC-LC0974490/2022	EPI_ISL_16569566
LC0974301	hCoV-19/USA/IN-CDC-LC0974301/2022	EPI_ISL_16569568
LC0974439	hCoV-19/USA/KY-CDC-LC0974439/2022	EPI_ISL_16569575
LC0974489	hCoV-19/USA/WI-CDC-LC0974489/2022	EPI_ISL_16569569
LC0973993	hCoV-19/USA/IN-CDC-LC0973993/2022	EPI_ISL_16569572
LC0973992	hCoV-19/USA/IN-CDC-LC0973992/2022	EPI_ISL_16569573
LC0974224	hCoV-19/USA/KY-CDC-LC0974224/2022	EPI_ISL_16569574
LC0973938	hCoV-19/USA/KY-CDC-LC0973938/2022	EPI_ISL_16569576
LC0974293	hCoV-19/USA/WV-CDC-LC0974293/2022	EPI_ISL_16569577
LC0975257	hCoV-19/USA/AZ-CDC-LC0975257/2022	EPI_ISL_16569578
LC0974447	hCoV-19/USA/VA-CDC-LC0974447/2022	EPI_ISL_16569579
LC0973986	hCoV-19/USA/OH-CDC-LC0973986/2022	EPI_ISL_16569580
LC0974451	hCoV-19/USA/OH-CDC-LC0974451/2022	EPI_ISL_16569587
LC0973982	hCoV-19/USA/OH-CDC-LC0973982/2022	EPI_ISL_16569581
LC0974186	hCoV-19/USA/IL-CDC-LC0974186/2022	EPI_ISL_16569582
LC0974484	hCoV-19/USA/WI-CDC-LC0974484/2022	EPI_ISL_16569583
LC0975215	hCoV-19/USA/CO-CDC-LC0975215/2022	EPI_ISL_16569604
LC0974442	hCoV-19/USA/IN-CDC-LC0974442/2022	EPI_ISL_16569584
LC0974493	hCoV-19/USA/WI-CDC-LC0974493/2022	EPI_ISL_16569585
LC0974492	hCoV-19/USA/IL-CDC-LC0974492/2022	EPI_ISL_16569586
LC0974215	hCoV-19/USA/IL-CDC-LC0974215/2022	EPI_ISL_16569588
LC0973937	hCoV-19/USA/IL-CDC-LC0973937/2022	EPI_ISL_16569589
LC0974791	hCoV-19/USA/OH-CDC-LC0974791/2022	EPI_ISL_16569590
LC0974785	hCoV-19/USA/OH-CDC-LC0974785/2022	EPI_ISL_16569591
LC0974789	hCoV-19/USA/OH-CDC-LC0974789/2022	EPI_ISL_16569592
LC0975220	hCoV-19/USA/WA-CDC-LC0975220/2022	EPI_ISL_16569614
LC0974468	hCoV-19/USA/MI-CDC-LC0974468/2022	EPI_ISL_16569617
LC0974508	hCoV-19/USA/IL-CDC-LC0974508/2022	EPI_ISL_16569622
LC0974788	hCoV-19/USA/OH-CDC-LC0974788/2022	EPI_ISL_16569593
LC0974236	hCoV-19/USA/MI-CDC-LC0974236/2022	EPI_ISL_16569598
LC0974796	hCoV-19/USA/OH-CDC-LC0974796/2022	EPI_ISL_16569602
LC0975218	hCoV-19/USA/OR-CDC-LC0975218/2022	EPI_ISL_16569610
LC0974790	hCoV-19/USA/OH-CDC-LC0974790/2022	EPI_ISL_16569594
LC0975000	hCoV-19/USA/NM-CDC-LC0975000/2022	EPI_ISL_16569595
LC0974300	hCoV-19/USA/IN-CDC-LC0974300/2022	EPI_ISL_16569596
LC0975234	hCoV-19/USA/NM-CDC-LC0975234/2022	EPI_ISL_16569597
LC0974314	hCoV-19/USA/WI-CDC-LC0974314/2022	EPI_ISL_16569600
LC0974463	hCoV-19/USA/KY-CDC-LC0974463/2022	EPI_ISL_16569599
LC0974787	hCoV-19/USA/WV-CDC-LC0974787/2022	EPI_ISL_16569601
LC0229192	hCoV-19/USA/KY-CDC-LC0229192/2021	EPI_ISL_4174948
LC0975024	hCoV-19/USA/CO-CDC-LC0975024/2022	EPI_ISL_16569603
LC0975228	hCoV-19/USA/AR-CDC-LC0975228/2022	EPI_ISL_16569605
LC0974268	hCoV-19/USA/IL-CDC-LC0974268/2022	EPI_ISL_16569607
LC0974436	hCoV-19/USA/IL-CDC-LC0974436/2022	EPI_ISL_16569619
LC0229055	hCoV-19/USA/FL-CDC-LC0229055/2021	EPI_ISL_4174943
LC0975187	hCoV-19/USA/TX-CDC-LC0975187/2022	EPI_ISL_16569606
LC0975221	hCoV-19/USA/WA-CDC-LC0975221/2022	EPI_ISL_16569611
LC0974148	hCoV-19/USA/IL-CDC-LC0974148/2022	EPI_ISL_16569612
LC0975004	hCoV-19/USA/TX-CDC-LC0975004/2022	EPI_ISL_16569608
LC0974240	hCoV-19/USA/IL-CDC-LC0974240/2022	EPI_ISL_16569624
LC0975227	hCoV-19/USA/OK-CDC-LC0975227/2022	EPI_ISL_16569609
LC0975186	hCoV-19/USA/WA-CDC-LC0975186/2022	EPI_ISL_16569613
LC0974496	hCoV-19/USA/IL-CDC-LC0974496/2022	EPI_ISL_16569615
LC0229206	hCoV-19/USA/OH-CDC-LC0229206/2021	EPI_ISL_4174950
LC0974497	hCoV-19/USA/MI-CDC-LC0974497/2022	EPI_ISL_16569616
LC0974239	hCoV-19/USA/IL-CDC-LC0974239/2022	EPI_ISL_16569629
LC0974449	hCoV-19/USA/IN-CDC-LC0974449/2022	EPI_ISL_16569618
LC0973968	hCoV-19/USA/IL-CDC-LC0973968/2022	EPI_ISL_16569623
LC0973969	hCoV-19/USA/IL-CDC-LC0973969/2022	EPI_ISL_16569625
LC0974433	hCoV-19/USA/IL-CDC-LC0974433/2022	EPI_ISL_16569714
LC0974208	hCoV-19/USA/IL-CDC-LC0974208/2022	EPI_ISL_16569620
LC0973991	hCoV-19/USA/IL-CDC-LC0973991/2022	EPI_ISL_16569717
LC0973971	hCoV-19/USA/IL-CDC-LC0973971/2022	EPI_ISL_16569721
LC0974217	hCoV-19/USA/IL-CDC-LC0974217/2022	EPI_ISL_16569621
LC0973990	hCoV-19/USA/IL-CDC-LC0973990/2022	EPI_ISL_16569719
LC0974216	hCoV-19/USA/IL-CDC-LC0974216/2022	EPI_ISL_16569724
LC0974448	hCoV-19/USA/OH-CDC-LC0974448/2022	EPI_ISL_16569725
LC0974450	hCoV-19/USA/KY-CDC-LC0974450/2022	EPI_ISL_16569626
LC0974440	hCoV-19/USA/IL-CDC-LC0974440/2022	EPI_ISL_16569628
LC0974434	hCoV-19/USA/IL-CDC-LC0974434/2022	EPI_ISL_16569636
LC0974211	hCoV-19/USA/IL-CDC-LC0974211/2022	EPI_ISL_16569627
LC0974241	hCoV-19/USA/IL-CDC-LC0974241/2022	EPI_ISL_16569630
LC0974245	hCoV-19/USA/IL-CDC-LC0974245/2022	EPI_ISL_16569718
LC0974248	hCoV-19/USA/IL-CDC-LC0974248/2022	EPI_ISL_16569710
LC0974474	hCoV-19/USA/MO-CDC-LC0974474/2022	EPI_ISL_16569731
LC0974220	hCoV-19/USA/IL-CDC-LC0974220/2022	EPI_ISL_16569711
LC0974438	hCoV-19/USA/IL-CDC-LC0974438/2022	EPI_ISL_16569715
LC0974244	hCoV-19/USA/IL-CDC-LC0974244/2022	EPI_ISL_16569713
LC0973970	hCoV-19/USA/IL-CDC-LC0973970/2022	EPI_ISL_16569723
LC0973942	hCoV-19/USA/OH-CDC-LC0973942/2022	EPI_ISL_16569726
LC0974247	hCoV-19/USA/IL-CDC-LC0974247/2022	EPI_ISL_16569716
LC0973967	hCoV-19/USA/IL-CDC-LC0973967/2022	EPI_ISL_16569735
LC0974214	hCoV-19/USA/IL-CDC-LC0974214/2022	EPI_ISL_16569720
LC0974297	hCoV-19/USA/IL-CDC-LC0974297/2022	EPI_ISL_16569732
LC0229054	hCoV-19/USA/AL-CDC-LC0229054/2021	EPI_ISL_4174966
LC0974242	hCoV-19/USA/IL-CDC-LC0974242/2022	EPI_ISL_16569722
LC0974295	hCoV-19/USA/WV-CDC-LC0974295/2022	EPI_ISL_16569736
LC0228981	hCoV-19/USA/MS-CDC-LC0228981/2021	EPI_ISL_4174968
LC0973947	hCoV-19/USA/WV-CDC-LC0973947/2022	EPI_ISL_16569727
LC0974181	hCoV-19/USA/IL-CDC-LC0974181/2022	EPI_ISL_16569740
LC0974585	hCoV-19/USA/IL-CDC-LC0974585/2022	EPI_ISL_16569757
LC0974443	hCoV-19/USA/IN-CDC-LC0974443/2022	EPI_ISL_16569728
LC0974225	hCoV-19/USA/IL-CDC-LC0974225/2022	EPI_ISL_16569730
LC0973941	hCoV-19/USA/IL-CDC-LC0973941/2022	EPI_ISL_16569737
LC0974168	hCoV-19/USA/IL-CDC-LC0974168/2022	EPI_ISL_16569743
LC0973981	hCoV-19/USA/IN-CDC-LC0973981/2022	EPI_ISL_16569729
LC0974294	hCoV-19/USA/MO-CDC-LC0974294/2022	EPI_ISL_16569733
LC0973959	hCoV-19/USA/IL-CDC-LC0973959/2022	EPI_ISL_16569734
LC0974445	hCoV-19/USA/MI-CDC-LC0974445/2022	EPI_ISL_16569748
LC0973935	hCoV-19/USA/IL-CDC-LC0973935/2022	EPI_ISL_16569751
LC0975213	hCoV-19/USA/TX-CDC-LC0975213/2022	EPI_ISL_16569761
LC0973956	hCoV-19/USA/WV-CDC-LC0973956/2022	EPI_ISL_16569738
LC0974303	hCoV-19/USA/WI-CDC-LC0974303/2022	EPI_ISL_16569742
LC0974202	hCoV-19/USA/IL-CDC-LC0974202/2022	EPI_ISL_16569749
LC0975238	hCoV-19/USA/NM-CDC-LC0975238/2022	EPI_ISL_16569752
LC0974207	hCoV-19/USA/IL-CDC-LC0974207/2022	EPI_ISL_16569739
LC0974504	hCoV-19/USA/IN-CDC-LC0974504/2022	EPI_ISL_16569747
LC0974718	hCoV-19/USA/IN-CDC-LC0974718/2022	EPI_ISL_16569756
LC0975029	hCoV-19/USA/WA-CDC-LC0975029/2022	EPI_ISL_16569763
LC0974169	hCoV-19/USA/IL-CDC-LC0974169/2022	EPI_ISL_16569741
LC0974472	hCoV-19/USA/WV-CDC-LC0974472/2022	EPI_ISL_16569744
LC0974828	hCoV-19/USA/OH-CDC-LC0974828/2022	EPI_ISL_16569753
LC0973962	hCoV-19/USA/WV-CDC-LC0973962/2022	EPI_ISL_16569745
LC0975214	hCoV-19/USA/AR-CDC-LC0975214/2022	EPI_ISL_16569754
LC0974503	hCoV-19/USA/IN-CDC-LC0974503/2022	EPI_ISL_16569746
LC0973996	hCoV-19/USA/IL-CDC-LC0973996/2022	EPI_ISL_16569750
LC0975196	hCoV-19/USA/TX-CDC-LC0975196/2022	EPI_ISL_16569760
LC0226813	hCoV-19/USA/SC-CDC-LC0226813/2021	EPI_ISL_4177138
LC0850316	hCoV-19/USA/CA-CDC-LC0850316/2022	EPI_ISL_14739877
LC0974722	hCoV-19/USA/IN-CDC-LC0974722/2022	EPI_ISL_16569755
LC0974761	hCoV-19/USA/IL-CDC-LC0974761/2022	EPI_ISL_16569758
LC0974995	hCoV-19/USA/AZ-CDC-LC0974995/2022	EPI_ISL_16569765
LC0974991	hCoV-19/USA/AZ-CDC-LC0974991/2022	EPI_ISL_16569775
LC0230215	hCoV-19/USA/FL-CDC-LC0230215/2021	EPI_ISL_4174093
LC0975223	hCoV-19/USA/AZ-CDC-LC0975223/2022	EPI_ISL_16569759
LC0974762	hCoV-19/USA/IL-CDC-LC0974762/2022	EPI_ISL_16569762
LC0226732	hCoV-19/USA/SC-CDC-LC0226732/2021	EPI_ISL_4177129
LC0975240	hCoV-19/USA/AZ-CDC-LC0975240/2022	EPI_ISL_16569764
LC0974994	hCoV-19/USA/NM-CDC-LC0974994/2022	EPI_ISL_16569769
LC0974709	hCoV-19/USA/IN-CDC-LC0974709/2022	EPI_ISL_16569790
LC0975020	hCoV-19/USA/AZ-CDC-LC0975020/2022	EPI_ISL_16569792
LC0974716	hCoV-19/USA/IN-CDC-LC0974716/2022	EPI_ISL_16569766
LC0975252	hCoV-19/USA/TX-CDC-LC0975252/2022	EPI_ISL_16569770
LC0974842	hCoV-19/USA/IL-CDC-LC0974842/2022	EPI_ISL_16569767
LC0975058	hCoV-19/USA/AZ-CDC-LC0975058/2022	EPI_ISL_16569779
LC0975239	hCoV-19/USA/NM-CDC-LC0975239/2022	EPI_ISL_16569768
LC0975237	hCoV-19/USA/AZ-CDC-LC0975237/2022	EPI_ISL_16569776
LC0974860	hCoV-19/USA/OH-CDC-LC0974860/2022	EPI_ISL_16569782
LC0975236	hCoV-19/USA/AZ-CDC-LC0975236/2022	EPI_ISL_16569796
LC0974720	hCoV-19/USA/IN-CDC-LC0974720/2022	EPI_ISL_16569771
LC0975017	hCoV-19/USA/TX-CDC-LC0975017/2022	EPI_ISL_16569772
LC0974764	hCoV-19/USA/WV-CDC-LC0974764/2022	EPI_ISL_16569784
LC0974710	hCoV-19/USA/OH-CDC-LC0974710/2022	EPI_ISL_16569773
LC0974993	hCoV-19/USA/AZ-CDC-LC0974993/2022	EPI_ISL_16569777
LC0975032	hCoV-19/USA/IA-CDC-LC0975032/2022	EPI_ISL_16569781
LC0974859	hCoV-19/USA/PA-CDC-LC0974859/2022	EPI_ISL_16569786
LC0975233	hCoV-19/USA/AZ-CDC-LC0975233/2022	EPI_ISL_16569774
LC0975232	hCoV-19/USA/AZ-CDC-LC0975232/2022	EPI_ISL_16569778
LC0974639	hCoV-19/USA/WV-CDC-LC0974639/2022	EPI_ISL_16569785
LC0975241	hCoV-19/USA/AZ-CDC-LC0975241/2022	EPI_ISL_16569789
LC0974704	hCoV-19/USA/OH-CDC-LC0974704/2022	EPI_ISL_16569783
LC0975249	hCoV-19/USA/TX-CDC-LC0975249/2022	EPI_ISL_16569787
LC0974717	hCoV-19/USA/OH-CDC-LC0974717/2022	EPI_ISL_16569793
LC0974195	hCoV-19/USA/MO-CDC-LC0974195/2022	EPI_ISL_16569811
LC0974751	hCoV-19/USA/WI-CDC-LC0974751/2022	EPI_ISL_16569788
LC0975222	hCoV-19/USA/AZ-CDC-LC0975222/2022	EPI_ISL_16569791
LC0974992	hCoV-19/USA/NM-CDC-LC0974992/2022	EPI_ISL_16569799
LC0974130	hCoV-19/USA/IL-CDC-LC0974130/2022	EPI_ISL_16569812
LC0974784	hCoV-19/USA/OH-CDC-LC0974784/2022	EPI_ISL_16569794
LC0974794	hCoV-19/USA/WV-CDC-LC0974794/2022	EPI_ISL_16569795
LC0975040	hCoV-19/USA/KS-CDC-LC0975040/2022	EPI_ISL_16569800
LC0975022	hCoV-19/USA/AZ-CDC-LC0975022/2022	EPI_ISL_16569807
LC0974998	hCoV-19/USA/NM-CDC-LC0974998/2022	EPI_ISL_16569797
LC0975190	hCoV-19/USA/TX-CDC-LC0975190/2022	EPI_ISL_16569804
LC0974430	hCoV-19/USA/IL-CDC-LC0974430/2022	EPI_ISL_16569814
LC0974180	hCoV-19/USA/IL-CDC-LC0974180/2022	EPI_ISL_16569818
LC0974999	hCoV-19/USA/NM-CDC-LC0974999/2022	EPI_ISL_16569798
LC0975039	hCoV-19/USA/MO-CDC-LC0975039/2022	EPI_ISL_16569801
LC0975242	hCoV-19/USA/AZ-CDC-LC0975242/2022	EPI_ISL_16569808
LC0974191	hCoV-19/USA/IL-CDC-LC0974191/2022	EPI_ISL_16569822
LC0975038	hCoV-19/USA/KS-CDC-LC0975038/2022	EPI_ISL_16569802
LC0975188	hCoV-19/USA/TX-CDC-LC0975188/2022	EPI_ISL_16569803
LC0974311	hCoV-19/USA/WI-CDC-LC0974311/2022	EPI_ISL_16569815
LC0974170	hCoV-19/USA/WV-CDC-LC0974170/2022	EPI_ISL_16569820
LC0975191	hCoV-19/USA/TX-CDC-LC0975191/2022	EPI_ISL_16569805
LC0975195	hCoV-19/USA/TX-CDC-LC0975195/2022	EPI_ISL_16569806
LC0974962	hCoV-19/USA/CA-CDC-LC0974962/2022	EPI_ISL_16569809
LC0974712	hCoV-19/USA/IN-CDC-LC0974712/2022	EPI_ISL_16569810
LC0974262	hCoV-19/USA/IL-CDC-LC0974262/2022	EPI_ISL_16569813
LC0974175	hCoV-19/USA/WV-CDC-LC0974175/2022	EPI_ISL_16569825
LC0974128	hCoV-19/USA/IL-CDC-LC0974128/2022	EPI_ISL_16569816
LC0974271	hCoV-19/USA/WV-CDC-LC0974271/2022	EPI_ISL_16569826
LC0974455	hCoV-19/USA/KY-CDC-LC0974455/2022	EPI_ISL_16569817
LC0974309	hCoV-19/USA/IL-CDC-LC0974309/2022	EPI_ISL_16569827
LC0974302	hCoV-19/USA/IL-CDC-LC0974302/2022	EPI_ISL_16569833
LC0974252	hCoV-19/USA/WV-CDC-LC0974252/2022	EPI_ISL_16569819
LC0974258	hCoV-19/USA/IN-CDC-LC0974258/2022	EPI_ISL_16569821
LC0974424	hCoV-19/USA/IL-CDC-LC0974424/2022	EPI_ISL_16569840
LC0229562	hCoV-19/USA/FL-CDC-LC0229562/2021	EPI_ISL_4177985
LC0974144	hCoV-19/USA/IL-CDC-LC0974144/2022	EPI_ISL_16569823
LC0974284	hCoV-19/USA/IL-CDC-LC0974284/2022	EPI_ISL_16569832
LC0974145	hCoV-19/USA/IL-CDC-LC0974145/2022	EPI_ISL_16569824
LC0974139	hCoV-19/USA/IL-CDC-LC0974139/2022	EPI_ISL_16569830
LC0974421	hCoV-19/USA/IL-CDC-LC0974421/2022	EPI_ISL_16569828
LC0974277	hCoV-19/USA/OH-CDC-LC0974277/2022	EPI_ISL_16569853
LC0226711	hCoV-19/USA/NC-CDC-LC0226711/2021	EPI_ISL_4176685
LC0974143	hCoV-19/USA/IL-CDC-LC0974143/2022	EPI_ISL_16569829
LC0974316	hCoV-19/USA/IL-CDC-LC0974316/2022	EPI_ISL_16569835
LC0974156	hCoV-19/USA/MO-CDC-LC0974156/2022	EPI_ISL_16569831
LC0974134	hCoV-19/USA/IL-CDC-LC0974134/2022	EPI_ISL_16569839
LC0974147	hCoV-19/USA/IL-CDC-LC0974147/2022	EPI_ISL_16569841
LC0226696	hCoV-19/USA/NC-CDC-LC0226696/2021	EPI_ISL_4176678
LC0974281	hCoV-19/USA/IL-CDC-LC0974281/2022	EPI_ISL_16569834
LC0974275	hCoV-19/USA/WV-CDC-LC0974275/2022	EPI_ISL_16569838
LC0974260	hCoV-19/USA/IN-CDC-LC0974260/2022	EPI_ISL_16569836
LC0974192	hCoV-19/USA/IL-CDC-LC0974192/2022	EPI_ISL_16569837
LC0974307	hCoV-19/USA/IL-CDC-LC0974307/2022	EPI_ISL_16569842
LC0974138	hCoV-19/USA/IL-CDC-LC0974138/2022	EPI_ISL_16569843
LC0225441	hCoV-19/USA/GA-CDC-LC0225441/2021	EPI_ISL_4175343
LC0974127	hCoV-19/USA/IL-CDC-LC0974127/2022	EPI_ISL_16569845
LC0974286	hCoV-19/USA/IL-CDC-LC0974286/2022	EPI_ISL_16569846
LC0974266	hCoV-19/USA/IL-CDC-LC0974266/2022	EPI_ISL_16569847
LC0974283	hCoV-19/USA/IN-CDC-LC0974283/2022	EPI_ISL_16569855
LC0974133	hCoV-19/USA/IL-CDC-LC0974133/2022	EPI_ISL_16569848
LC0974457	hCoV-19/USA/IL-CDC-LC0974457/2022	EPI_ISL_16569849
LC0974137	hCoV-19/USA/IL-CDC-LC0974137/2022	EPI_ISL_16569850
LC0974228	hCoV-19/USA/WI-CDC-LC0974228/2022	EPI_ISL_16569851
LC0974163	hCoV-19/USA/MO-CDC-LC0974163/2022	EPI_ISL_16569860
LC0974256	hCoV-19/USA/OH-CDC-LC0974256/2022	EPI_ISL_16569867
LC0225232	hCoV-19/USA/FL-CDC-LC0225232/2021	EPI_ISL_4175374
LC0974230	hCoV-19/USA/WI-CDC-LC0974230/2022	EPI_ISL_16569852
LC0974272	hCoV-19/USA/WV-CDC-LC0974272/2022	EPI_ISL_16569874
LC0974460	hCoV-19/USA/KY-CDC-LC0974460/2022	EPI_ISL_16569877
LC0974428	hCoV-19/USA/IL-CDC-LC0974428/2022	EPI_ISL_16569879
LC0974229	hCoV-19/USA/IN-CDC-LC0974229/2022	EPI_ISL_16569854
LC0974415	hCoV-19/USA/KY-CDC-LC0974415/2022	EPI_ISL_16569878
LC0974458	hCoV-19/USA/KY-CDC-LC0974458/2022	EPI_ISL_16569880
LC0974151	hCoV-19/USA/WV-CDC-LC0974151/2022	EPI_ISL_16569856
LC0974206	hCoV-19/USA/IL-CDC-LC0974206/2022	EPI_ISL_16569862
LC0974264	hCoV-19/USA/PA-CDC-LC0974264/2022	EPI_ISL_16569869
LC0974201	hCoV-19/USA/PA-CDC-LC0974201/2022	EPI_ISL_16569873
LC0974152	hCoV-19/USA/WV-CDC-LC0974152/2022	EPI_ISL_16569857
LC0974200	hCoV-19/USA/IL-CDC-LC0974200/2022	EPI_ISL_16569864
LC0974171	hCoV-19/USA/WV-CDC-LC0974171/2022	EPI_ISL_16569882
LC0974179	hCoV-19/USA/WV-CDC-LC0974179/2022	EPI_ISL_16569883
LC0974157	hCoV-19/USA/MO-CDC-LC0974157/2022	EPI_ISL_16569858
LC0974198	hCoV-19/USA/IL-CDC-LC0974198/2022	EPI_ISL_16569859
LC0974276	hCoV-19/USA/IN-CDC-LC0974276/2022	EPI_ISL_16569866
LC0974821	hCoV-19/USA/WI-CDC-LC0974821/2022	EPI_ISL_16569884
LC0974205	hCoV-19/USA/IL-CDC-LC0974205/2022	EPI_ISL_16569863
LC0974234	hCoV-19/USA/MI-CDC-LC0974234/2022	EPI_ISL_16569865
LC0974263	hCoV-19/USA/PA-CDC-LC0974263/2022	EPI_ISL_16569871
LC0225223	hCoV-19/USA/FL-CDC-LC0225223/2021	EPI_ISL_4175393
LC0974232	hCoV-19/USA/KY-CDC-LC0974232/2022	EPI_ISL_16569868
LC0225539	hCoV-19/USA/FL-CDC-LC0225539/2021	EPI_ISL_4175395
LC0974185	hCoV-19/USA/IN-CDC-LC0974185/2022	EPI_ISL_16569870
LC0974182	hCoV-19/USA/WV-CDC-LC0974182/2022	EPI_ISL_16569872
LC0974183	hCoV-19/USA/WV-CDC-LC0974183/2022	EPI_ISL_16569876
LC0230168	hCoV-19/USA/VA-CDC-LC0230168/2021	EPI_ISL_4174066
LC0974184	hCoV-19/USA/WV-CDC-LC0974184/2022	EPI_ISL_16569875
LC0974760	hCoV-19/USA/WV-CDC-LC0974760/2022	EPI_ISL_16569890
LC0974649	hCoV-19/USA/WI-CDC-LC0974649/2022	EPI_ISL_16569896
LC0975006	hCoV-19/USA/TX-CDC-LC0975006/2022	EPI_ISL_16569903
LC0974425	hCoV-19/USA/KY-CDC-LC0974425/2022	EPI_ISL_16569881
LC0974825	hCoV-19/USA/WI-CDC-LC0974825/2022	EPI_ISL_16569891
LC0230275	hCoV-19/USA/VA-CDC-LC0230275/2021	EPI_ISL_4174069
LC0974826	hCoV-19/USA/WI-CDC-LC0974826/2022	EPI_ISL_16569885
LC0974810	hCoV-19/USA/IL-CDC-LC0974810/2022	EPI_ISL_16569892
LC0975034	hCoV-19/USA/AZ-CDC-LC0975034/2022	EPI_ISL_16569900
LC0225293	hCoV-19/USA/MS-CDC-LC0225293/2021	EPI_ISL_4175383
LC0974921	hCoV-19/USA/IL-CDC-LC0974921/2022	EPI_ISL_16569886
LC0975010	hCoV-19/USA/TX-CDC-LC0975010/2022	EPI_ISL_16569897
LC0975008	hCoV-19/USA/TX-CDC-LC0975008/2022	EPI_ISL_16569904
LC0225262	hCoV-19/USA/FL-CDC-LC0225262/2021	EPI_ISL_4175385
LC0974725	hCoV-19/USA/IL-CDC-LC0974725/2022	EPI_ISL_16569887
LC0974804	hCoV-19/USA/WI-CDC-LC0974804/2022	EPI_ISL_16569895
LC0974766	hCoV-19/USA/WV-CDC-LC0974766/2022	EPI_ISL_16569901
LC0225212	hCoV-19/USA/MS-CDC-LC0225212/2021	EPI_ISL_4175386
LC0974584	hCoV-19/USA/WV-CDC-LC0974584/2022	EPI_ISL_16569888
LC0974580	hCoV-19/USA/WV-CDC-LC0974580/2022	EPI_ISL_16569902
LC0974924	hCoV-19/USA/IL-CDC-LC0974924/2022	EPI_ISL_16569905
LC0974733	hCoV-19/USA/IL-CDC-LC0974733/2022	EPI_ISL_16569911
LC0974650	hCoV-19/USA/WI-CDC-LC0974650/2022	EPI_ISL_16569889
LC0975209	hCoV-19/USA/AZ-CDC-LC0975209/2022	EPI_ISL_16569893
LC0974935	hCoV-19/USA/WI-CDC-LC0974935/2022	EPI_ISL_16569894
LC0974724	hCoV-19/USA/IL-CDC-LC0974724/2022	EPI_ISL_16569909
LC0229294	hCoV-19/USA/NC-CDC-LC0229294/2021	EPI_ISL_4177905
LC0975054	hCoV-19/USA/NM-CDC-LC0975054/2022	EPI_ISL_16569898
LC0975033	hCoV-19/USA/IL-CDC-LC0975033/2022	EPI_ISL_16569899
LC0228919	hCoV-19/USA/TN-CDC-LC0228919/2021	EPI_ISL_4174879
LC0974646	hCoV-19/USA/IL-CDC-LC0974646/2022	EPI_ISL_16569906
LC0228920	hCoV-19/USA/TN-CDC-LC0228920/2021	EPI_ISL_4174885
LC0974642	hCoV-19/USA/IL-CDC-LC0974642/2022	EPI_ISL_16569907
LC0974823	hCoV-19/USA/WI-CDC-LC0974823/2022	EPI_ISL_16569908
LC0974878	hCoV-19/USA/IL-CDC-LC0974878/2022	EPI_ISL_16569910
LC0974728	hCoV-19/USA/IL-CDC-LC0974728/2022	EPI_ISL_16569915
LC0973846	hCoV-19/USA/CA-CDC-LC0973846/2022	EPI_ISL_16569912
LC0974869	hCoV-19/USA/IN-CDC-LC0974869/2022	EPI_ISL_16569923
LC0973768	hCoV-19/USA/WA-CDC-LC0973768/2022	EPI_ISL_16569913
LC0228214	hCoV-19/USA/NC-CDC-LC0228214/2021	EPI_ISL_4173576
LC0975063	hCoV-19/USA/OR-CDC-LC0975063/2022	EPI_ISL_16569914
LC0975208	hCoV-19/USA/AZ-CDC-LC0975208/2022	EPI_ISL_16569916
LC0974654	hCoV-19/USA/IL-CDC-LC0974654/2022	EPI_ISL_16569926
LC0975210	hCoV-19/USA/AZ-CDC-LC0975210/2022	EPI_ISL_16569917
LC0975055	hCoV-19/USA/AZ-CDC-LC0975055/2022	EPI_ISL_16569918
LC0229240	hCoV-19/USA/TN-CDC-LC0229240/2021	EPI_ISL_4174892
LC0975053	hCoV-19/USA/AZ-CDC-LC0975053/2022	EPI_ISL_16569919
LC0974806	hCoV-19/USA/IN-CDC-LC0974806/2022	EPI_ISL_16569920
LC0974809	hCoV-19/USA/IN-CDC-LC0974809/2022	EPI_ISL_16569921
LC0974802	hCoV-19/USA/IN-CDC-LC0974802/2022	EPI_ISL_16569922
LC0229622	hCoV-19/USA/FL-CDC-LC0229622/2021	EPI_ISL_4177956
LC0974880	hCoV-19/USA/IN-CDC-LC0974880/2022	EPI_ISL_16569924
LC0974827	hCoV-19/USA/IL-CDC-LC0974827/2022	EPI_ISL_16569925
LC0974813	hCoV-19/USA/IL-CDC-LC0974813/2022	EPI_ISL_16569927
LC0974862	hCoV-19/USA/IL-CDC-LC0974862/2022	EPI_ISL_16569938
LC0974923	hCoV-19/USA/IL-CDC-LC0974923/2022	EPI_ISL_16569935
LC0974638	hCoV-19/USA/WV-CDC-LC0974638/2022	EPI_ISL_16569956
LC0975015	hCoV-19/USA/NV-CDC-LC0975015/2022	EPI_ISL_16569957
LC0974824	hCoV-19/USA/IL-CDC-LC0974824/2022	EPI_ISL_16569932
LC0974734	hCoV-19/USA/IL-CDC-LC0974734/2022	EPI_ISL_16569941
LC0228283	hCoV-19/USA/MD-CDC-LC0228283/2021	EPI_ISL_4173589
LC0974865	hCoV-19/USA/IL-CDC-LC0974865/2022	EPI_ISL_16569930
LC0974910	hCoV-19/USA/OH-CDC-LC0974910/2022	EPI_ISL_16569943
LC0974633	hCoV-19/USA/PA-CDC-LC0974633/2022	EPI_ISL_16569947
LC0974630	hCoV-19/USA/PA-CDC-LC0974630/2022	EPI_ISL_16569949
LC0974925	hCoV-19/USA/IL-CDC-LC0974925/2022	EPI_ISL_16569931
LC0974759	hCoV-19/USA/MD-CDC-LC0974759/2022	EPI_ISL_16569940
LC0226655	hCoV-19/USA/VA-CDC-LC0226655/2021	EPI_ISL_4176639
LC0974937	hCoV-19/USA/IL-CDC-LC0974937/2022	EPI_ISL_16569933
LC0974657	hCoV-19/USA/IL-CDC-LC0974657/2022	EPI_ISL_16569934
LC0225006	hCoV-19/USA/GA-CDC-LC0225006/2021	EPI_ISL_4175314
LC0974812	hCoV-19/USA/IL-CDC-LC0974812/2022	EPI_ISL_16569936
LC0974820	hCoV-19/USA/IL-CDC-LC0974820/2022	EPI_ISL_16569937
LC0974815	hCoV-19/USA/IL-CDC-LC0974815/2022	EPI_ISL_16569939
LC0974732	hCoV-19/USA/IL-CDC-LC0974732/2022	EPI_ISL_16569942
LC0974909	hCoV-19/USA/OH-CDC-LC0974909/2022	EPI_ISL_16569944
LC0974637	hCoV-19/USA/PA-CDC-LC0974637/2022	EPI_ISL_16569945
LC0974631	hCoV-19/USA/PA-CDC-LC0974631/2022	EPI_ISL_16569946
LC0974634	hCoV-19/USA/PA-CDC-LC0974634/2022	EPI_ISL_16569948
LC0975277	hCoV-19/USA/TX-CDC-LC0975277/2022	EPI_ISL_16569950
LC0975050	hCoV-19/USA/NE-CDC-LC0975050/2022	EPI_ISL_16569951
LC0975049	hCoV-19/USA/NE-CDC-LC0975049/2022	EPI_ISL_16569952
LC0975048	hCoV-19/USA/KS-CDC-LC0975048/2022	EPI_ISL_16569953
LC0975043	hCoV-19/USA/KS-CDC-LC0975043/2022	EPI_ISL_16569954
LC0975044	hCoV-19/USA/MO-CDC-LC0975044/2022	EPI_ISL_16569955
LC0975030	hCoV-19/USA/AZ-CDC-LC0975030/2022	EPI_ISL_16569958
LC0975057	hCoV-19/USA/AZ-CDC-LC0975057/2022	EPI_ISL_16569959
LC0975212	hCoV-19/USA/AZ-CDC-LC0975212/2022	EPI_ISL_16569960
LC0975248	hCoV-19/USA/AZ-CDC-LC0975248/2022	EPI_ISL_16569961
LC0974917	hCoV-19/USA/IL-CDC-LC0974917/2022	EPI_ISL_16569962
LC0975041	hCoV-19/USA/AZ-CDC-LC0975041/2022	EPI_ISL_16569963
LC0974835	hCoV-19/USA/WV-CDC-LC0974835/2022	EPI_ISL_16569964
LC0225426	hCoV-19/USA/FL-CDC-LC0225426/2021	EPI_ISL_4175452
LC0975007	hCoV-19/USA/TX-CDC-LC0975007/2022	EPI_ISL_16569965
LC0975001	hCoV-19/USA/TX-CDC-LC0975001/2022	EPI_ISL_16569966
LC0975052	hCoV-19/USA/DE-CDC-LC0975052/2022	EPI_ISL_16569967
LC0975013	hCoV-19/USA/CA-CDC-LC0975013/2022	EPI_ISL_16569968
LC0975059	hCoV-19/USA/AZ-CDC-LC0975059/2022	EPI_ISL_16569977
LC0975012	hCoV-19/USA/CA-CDC-LC0975012/2022	EPI_ISL_16569969
LC0975253	hCoV-19/USA/NM-CDC-LC0975253/2022	EPI_ISL_16569970
LC0230236	hCoV-19/USA/NC-CDC-LC0230236/2021	EPI_ISL_4174169
LC0975258	hCoV-19/USA/NM-CDC-LC0975258/2022	EPI_ISL_16569971
LC0974902	hCoV-19/USA/IL-CDC-LC0974902/2022	EPI_ISL_16569972
LC0975255	hCoV-19/USA/AZ-CDC-LC0975255/2022	EPI_ISL_16569973
LC0975263	hCoV-19/USA/NM-CDC-LC0975263/2022	EPI_ISL_16569974
LC0975271	hCoV-19/USA/NM-CDC-LC0975271/2022	EPI_ISL_16569975
LC0974879	hCoV-19/USA/OH-CDC-LC0974879/2022	EPI_ISL_16569976
LC0974632	hCoV-19/USA/KY-CDC-LC0974632/2022	EPI_ISL_16569978
LC0974873	hCoV-19/USA/MI-CDC-LC0974873/2022	EPI_ISL_16569980
LC0974703	hCoV-19/USA/KY-CDC-LC0974703/2022	EPI_ISL_16569981
LC0974706	hCoV-19/USA/KY-CDC-LC0974706/2022	EPI_ISL_16569982
LC0974851	hCoV-19/USA/WV-CDC-LC0974851/2022	EPI_ISL_16569983
LC0974854	hCoV-19/USA/OH-CDC-LC0974854/2022	EPI_ISL_16569984
LC0974579	hCoV-19/USA/OH-CDC-LC0974579/2022	EPI_ISL_16569987
LC0974583	hCoV-19/USA/OH-CDC-LC0974583/2022	EPI_ISL_16569985
LC0974578	hCoV-19/USA/OH-CDC-LC0974578/2022	EPI_ISL_16569986
LC0974874	hCoV-19/USA/KY-CDC-LC0974874/2022	EPI_ISL_16570002
LC0975276	hCoV-19/USA/TX-CDC-LC0975276/2022	EPI_ISL_16569988
LC0975275	hCoV-19/USA/TX-CDC-LC0975275/2022	EPI_ISL_16569989
LC0974729	hCoV-19/USA/MO-CDC-LC0974729/2022	EPI_ISL_16569990
LC0974640	hCoV-19/USA/IL-CDC-LC0974640/2022	EPI_ISL_16569991
LC0974730	hCoV-19/USA/MO-CDC-LC0974730/2022	EPI_ISL_16569992
LC0975075	hCoV-19/USA/NV-CDC-LC0975075/2022	EPI_ISL_16569993
LC0975076	hCoV-19/USA/NV-CDC-LC0975076/2022	EPI_ISL_16569994
LC0975071	hCoV-19/USA/NV-CDC-LC0975071/2022	EPI_ISL_16569995
LC0974847	hCoV-19/USA/FL-CDC-LC0974847/2022	EPI_ISL_16569996
LC0974861	hCoV-19/USA/KY-CDC-LC0974861/2022	EPI_ISL_16569997
LC0974868	hCoV-19/USA/OH-CDC-LC0974868/2022	EPI_ISL_16569998
LC0974705	hCoV-19/USA/IN-CDC-LC0974705/2022	EPI_ISL_16569999
LC0974846	hCoV-19/USA/OH-CDC-LC0974846/2022	EPI_ISL_16570000
LC0974870	hCoV-19/USA/OH-CDC-LC0974870/2022	EPI_ISL_16570001
LC0974863	hCoV-19/USA/KY-CDC-LC0974863/2022	EPI_ISL_16570003
LC0974871	hCoV-19/USA/KY-CDC-LC0974871/2022	EPI_ISL_16570004
LC0974848	hCoV-19/USA/KY-CDC-LC0974848/2022	EPI_ISL_16570005
LC0974581	hCoV-19/USA/KY-CDC-LC0974581/2022	EPI_ISL_16570006
LC0974811	hCoV-19/USA/NC-CDC-LC0974811/2022	EPI_ISL_16570007
LC0974867	hCoV-19/USA/OH-CDC-LC0974867/2022	EPI_ISL_16570008
LC0974808	hCoV-19/USA/MI-CDC-LC0974808/2022	EPI_ISL_16570009
LC0226535	hCoV-19/USA/NC-CDC-LC0226535/2021	EPI_ISL_4176491
LC0974701	hCoV-19/USA/OH-CDC-LC0974701/2022	EPI_ISL_16570010
LC0974805	hCoV-19/USA/IN-CDC-LC0974805/2022	EPI_ISL_16570011
LC0975082	hCoV-19/USA/NV-CDC-LC0975082/2022	EPI_ISL_16570012
LC0974800	hCoV-19/USA/IN-CDC-LC0974800/2022	EPI_ISL_16570013
LC0974707	hCoV-19/USA/KY-CDC-LC0974707/2022	EPI_ISL_16570014
LC0974803	hCoV-19/USA/IN-CDC-LC0974803/2022	EPI_ISL_16570015
LC0974799	hCoV-19/USA/IN-CDC-LC0974799/2022	EPI_ISL_16570016
LC0974881	hCoV-19/USA/IL-CDC-LC0974881/2022	EPI_ISL_16570017
LC0225998	hCoV-19/USA/PA-CDC-LC0225998/2021	EPI_ISL_4176446
LC0974836	hCoV-19/USA/WV-CDC-LC0974836/2022	EPI_ISL_16570018
LC0974832	hCoV-19/USA/WV-CDC-LC0974832/2022	EPI_ISL_16570019
LC0975003	hCoV-19/USA/TX-CDC-LC0975003/2022	EPI_ISL_16570020
LC0974834	hCoV-19/USA/PA-CDC-LC0974834/2022	EPI_ISL_16570021
LC0974833	hCoV-19/USA/PA-CDC-LC0974833/2022	EPI_ISL_16570022
LC0974895	hCoV-19/USA/OH-CDC-LC0974895/2022	EPI_ISL_16570023
LC0974896	hCoV-19/USA/OH-CDC-LC0974896/2022	EPI_ISL_16570024
LC0974892	hCoV-19/USA/OH-CDC-LC0974892/2022	EPI_ISL_16570025
LC0975206	hCoV-19/USA/AZ-CDC-LC0975206/2022	EPI_ISL_16570026
LC0225975	hCoV-19/USA/GA-CDC-LC0225975/2021	EPI_ISL_4175966
LC0975200	hCoV-19/USA/AZ-CDC-LC0975200/2022	EPI_ISL_16570027
LC0975268	hCoV-19/USA/AZ-CDC-LC0975268/2022	EPI_ISL_16570028
LC0975273	hCoV-19/USA/AZ-CDC-LC0975273/2022	EPI_ISL_16570029
LC0975266	hCoV-19/USA/AZ-CDC-LC0975266/2022	EPI_ISL_16570030
LC0975272	hCoV-19/USA/AZ-CDC-LC0975272/2022	EPI_ISL_16570031
LC0974912	hCoV-19/USA/GA-CDC-LC0974912/2022	EPI_ISL_16570032
LC0974744	hCoV-19/USA/IL-CDC-LC0974744/2022	EPI_ISL_16570033
LC0974752	hCoV-19/USA/IL-CDC-LC0974752/2022	EPI_ISL_16570034
LC0974757	hCoV-19/USA/OH-CDC-LC0974757/2022	EPI_ISL_16570035
LC0973845	hCoV-19/USA/CA-CDC-LC0973845/2022	EPI_ISL_16570036
LC0975265	hCoV-19/USA/WA-CDC-LC0975265/2022	EPI_ISL_16570037
LC0225859	hCoV-19/USA/FL-CDC-LC0225859/2021	EPI_ISL_4175984
LC0974830	hCoV-19/USA/OH-CDC-LC0974830/2022	EPI_ISL_16570038
LC0975011	hCoV-19/USA/TX-CDC-LC0975011/2022	EPI_ISL_16570039
LC0974889	hCoV-19/USA/IL-CDC-LC0974889/2022	EPI_ISL_16570040
LC0974904	hCoV-19/USA/MI-CDC-LC0974904/2022	EPI_ISL_16570041
LC0974693	hCoV-19/USA/IN-CDC-LC0974693/2022	EPI_ISL_16570048
LC0974903	hCoV-19/USA/IL-CDC-LC0974903/2022	EPI_ISL_16570042
LC0974782	hCoV-19/USA/WI-CDC-LC0974782/2022	EPI_ISL_16570043
LC0974781	hCoV-19/USA/WI-CDC-LC0974781/2022	EPI_ISL_16570044
LC0974907	hCoV-19/USA/WI-CDC-LC0974907/2022	EPI_ISL_16570045
LC0974687	hCoV-19/USA/IN-CDC-LC0974687/2022	EPI_ISL_16570046
LC0974688	hCoV-19/USA/IN-CDC-LC0974688/2022	EPI_ISL_16570049
LC0224425	hCoV-19/USA/PA-CDC-LC0224425/2021	EPI_ISL_4173342
LC0974837	hCoV-19/USA/IN-CDC-LC0974837/2022	EPI_ISL_16570047
LC0974839	hCoV-19/USA/IN-CDC-LC0974839/2022	EPI_ISL_16570052
LC0975264	hCoV-19/USA/AZ-CDC-LC0975264/2022	EPI_ISL_16570050
LC0974887	hCoV-19/USA/IL-CDC-LC0974887/2022	EPI_ISL_16570051
LC0973856	hCoV-19/USA/CA-CDC-LC0973856/2022	EPI_ISL_16570065
LC0975204	hCoV-19/USA/NV-CDC-LC0975204/2022	EPI_ISL_16570053
LC0975203	hCoV-19/USA/NV-CDC-LC0975203/2022	EPI_ISL_16570054
LC0975202	hCoV-19/USA/NV-CDC-LC0975202/2022	EPI_ISL_16570055
LC0975198	hCoV-19/USA/NV-CDC-LC0975198/2022	EPI_ISL_16570056
LC0974905	hCoV-19/USA/MO-CDC-LC0974905/2022	EPI_ISL_16570057
LC0974906	hCoV-19/USA/MO-CDC-LC0974906/2022	EPI_ISL_16570058
LC0975261	hCoV-19/USA/AZ-CDC-LC0975261/2022	EPI_ISL_16570059
LC0974780	hCoV-19/USA/MI-CDC-LC0974780/2022	EPI_ISL_16570060
LC0975201	hCoV-19/USA/NV-CDC-LC0975201/2022	EPI_ISL_16570061
LC0973848	hCoV-19/USA/CA-CDC-LC0973848/2022	EPI_ISL_16570062
LC0973843	hCoV-19/USA/CA-CDC-LC0973843/2022	EPI_ISL_16570063
LC0973852	hCoV-19/USA/CA-CDC-LC0973852/2022	EPI_ISL_16570066
LC0973849	hCoV-19/USA/CA-CDC-LC0973849/2022	EPI_ISL_16570068
LC0226315	hCoV-19/USA/SC-CDC-LC0226315/2021	EPI_ISL_4177093
LC0973853	hCoV-19/USA/CA-CDC-LC0973853/2022	EPI_ISL_16570064
LC0974758	hCoV-19/USA/FL-CDC-LC0974758/2022	EPI_ISL_16570085
LC0973871	hCoV-19/USA/ID-CDC-LC0973871/2022	EPI_ISL_16570089
LC0974621	hCoV-19/USA/WV-CDC-LC0974621/2022	EPI_ISL_16570093
LC0973855	hCoV-19/USA/CA-CDC-LC0973855/2022	EPI_ISL_16570067
LC0973854	hCoV-19/USA/CA-CDC-LC0973854/2022	EPI_ISL_16570069
LC0973844	hCoV-19/USA/CA-CDC-LC0973844/2022	EPI_ISL_16570071
LC0974601	hCoV-19/USA/WI-CDC-LC0974601/2022	EPI_ISL_16570091
LC0973851	hCoV-19/USA/CA-CDC-LC0973851/2022	EPI_ISL_16570070
LC0973839	hCoV-19/USA/CA-CDC-LC0973839/2022	EPI_ISL_16570072
LC0973840	hCoV-19/USA/CA-CDC-LC0973840/2022	EPI_ISL_16570073
LC0974746	hCoV-19/USA/IL-CDC-LC0974746/2022	EPI_ISL_16570092
LC0973850	hCoV-19/USA/CA-CDC-LC0973850/2022	EPI_ISL_16570074
LC0973841	hCoV-19/USA/CA-CDC-LC0973841/2022	EPI_ISL_16570075
LC0974609	hCoV-19/USA/WV-CDC-LC0974609/2022	EPI_ISL_16570076
LC0974617	hCoV-19/USA/PA-CDC-LC0974617/2022	EPI_ISL_16570097
LC0974737	hCoV-19/USA/PA-CDC-LC0974737/2022	EPI_ISL_16570077
LC0974611	hCoV-19/USA/PA-CDC-LC0974611/2022	EPI_ISL_16570078
LC0226324	hCoV-19/USA/SC-CDC-LC0226324/2021	EPI_ISL_4177089
LC0974612	hCoV-19/USA/PA-CDC-LC0974612/2022	EPI_ISL_16570079
LC0974610	hCoV-19/USA/WV-CDC-LC0974610/2022	EPI_ISL_16570084
LC0974086	hCoV-19/USA/CA-CDC-LC0974086/2022	EPI_ISL_16570099
LC0974064	hCoV-19/USA/CA-CDC-LC0974064/2022	EPI_ISL_16570105
LC0974607	hCoV-19/USA/PA-CDC-LC0974607/2022	EPI_ISL_16570080
LC0974920	hCoV-19/USA/PA-CDC-LC0974920/2022	EPI_ISL_16570081
LC0974918	hCoV-19/USA/IL-CDC-LC0974918/2022	EPI_ISL_16570086
LC0228896	hCoV-19/USA/FL-CDC-LC0228896/2021	EPI_ISL_4174839
LC0974739	hCoV-19/USA/KY-CDC-LC0974739/2022	EPI_ISL_16570082
LC0974608	hCoV-19/USA/WV-CDC-LC0974608/2022	EPI_ISL_16570083
LC0974913	hCoV-19/USA/IN-CDC-LC0974913/2022	EPI_ISL_16570088
LC0974915	hCoV-19/USA/IL-CDC-LC0974915/2022	EPI_ISL_16570087
LC0229086	hCoV-19/USA/FL-CDC-LC0229086/2021	EPI_ISL_4174836
LC0974741	hCoV-19/USA/IN-CDC-LC0974741/2022	EPI_ISL_16570090
LC0974669	hCoV-19/USA/OH-CDC-LC0974669/2022	EPI_ISL_16570096
LC0974087	hCoV-19/USA/CA-CDC-LC0974087/2022	EPI_ISL_16570114
LC0229242	hCoV-19/USA/FL-CDC-LC0229242/2021	EPI_ISL_4174843
LC0974628	hCoV-19/USA/WV-CDC-LC0974628/2022	EPI_ISL_16570094
LC0974033	hCoV-19/USA/CA-CDC-LC0974033/2022	EPI_ISL_16570098
LC0973921	hCoV-19/USA/CA-CDC-LC0973921/2022	EPI_ISL_16570116
LC0974028	hCoV-19/USA/CA-CDC-LC0974028/2022	EPI_ISL_16570121
LC0974629	hCoV-19/USA/WV-CDC-LC0974629/2022	EPI_ISL_16570095
LC0973819	hCoV-19/USA/CA-CDC-LC0973819/2022	EPI_ISL_16570102
LC0973857	hCoV-19/USA/CA-CDC-LC0973857/2022	EPI_ISL_16570122
LC0973865	hCoV-19/USA/CA-CDC-LC0973865/2022	EPI_ISL_16570126
LC0974411	hCoV-19/USA/CA-CDC-LC0974411/2022	EPI_ISL_16570100
LC0974110	hCoV-19/USA/CA-CDC-LC0974110/2022	EPI_ISL_16570107
LC0974083	hCoV-19/USA/CA-CDC-LC0974083/2022	EPI_ISL_16570109
LC0229173	hCoV-19/USA/FL-CDC-LC0229173/2021	EPI_ISL_4174830
LC0974106	hCoV-19/USA/CA-CDC-LC0974106/2022	EPI_ISL_16570101
LC0974117	hCoV-19/USA/CA-CDC-LC0974117/2022	EPI_ISL_16570108
LC0974393	hCoV-19/USA/CA-CDC-LC0974393/2022	EPI_ISL_16570111
LC0228987	hCoV-19/USA/FL-CDC-LC0228987/2021	EPI_ISL_4174832
LC0974047	hCoV-19/USA/CA-CDC-LC0974047/2022	EPI_ISL_16570103
LC0974322	hCoV-19/USA/CA-CDC-LC0974322/2022	EPI_ISL_16570104
LC0973861	hCoV-19/USA/CA-CDC-LC0973861/2022	EPI_ISL_16570124
LC0229181	hCoV-19/USA/FL-CDC-LC0229181/2021	EPI_ISL_4174859
LC0228483	hCoV-19/USA/NY-CDC-LC0228483/2021	EPI_ISL_4173525
LC0974079	hCoV-19/USA/CA-CDC-LC0974079/2022	EPI_ISL_16570106
LC0974118	hCoV-19/USA/CA-CDC-LC0974118/2022	EPI_ISL_16570128
LC0974082	hCoV-19/USA/CA-CDC-LC0974082/2022	EPI_ISL_16570110
LC0974116	hCoV-19/USA/CA-CDC-LC0974116/2022	EPI_ISL_16570130
LC0974595	hCoV-19/USA/WI-CDC-LC0974595/2022	EPI_ISL_16570137
LC0974589	hCoV-19/USA/IL-CDC-LC0974589/2022	EPI_ISL_16570138
LC0974401	hCoV-19/USA/CA-CDC-LC0974401/2022	EPI_ISL_16570112
LC0974104	hCoV-19/USA/CA-CDC-LC0974104/2022	EPI_ISL_16570113
LC0973907	hCoV-19/USA/CA-CDC-LC0973907/2022	EPI_ISL_16570115
LC0229177	hCoV-19/USA/FL-CDC-LC0229177/2021	EPI_ISL_4174863
LC0973895	hCoV-19/USA/CA-CDC-LC0973895/2022	EPI_ISL_16570117
LC0973898	hCoV-19/USA/CA-CDC-LC0973898/2022	EPI_ISL_16570119
LC0973891	hCoV-19/USA/CA-CDC-LC0973891/2022	EPI_ISL_16570118
LC0973879	hCoV-19/USA/CA-CDC-LC0973879/2022	EPI_ISL_16570132
LC0974587	hCoV-19/USA/IL-CDC-LC0974587/2022	EPI_ISL_16570140
LC0973876	hCoV-19/USA/CA-CDC-LC0973876/2022	EPI_ISL_16570120
LC0974620	hCoV-19/USA/KY-CDC-LC0974620/2022	EPI_ISL_16570141
LC0973883	hCoV-19/USA/CA-CDC-LC0973883/2022	EPI_ISL_16570123
LC0974615	hCoV-19/USA/WI-CDC-LC0974615/2022	EPI_ISL_16570145
LC0974614	hCoV-19/USA/IL-CDC-LC0974614/2022	EPI_ISL_16570150
LC0229180	hCoV-19/USA/FL-CDC-LC0229180/2021	EPI_ISL_4174861
LC0973864	hCoV-19/USA/CA-CDC-LC0973864/2022	EPI_ISL_16570125
LC0973867	hCoV-19/USA/CA-CDC-LC0973867/2022	EPI_ISL_16570129
LC0973932	hCoV-19/USA/CA-CDC-LC0973932/2022	EPI_ISL_16570127
LC0974596	hCoV-19/USA/IL-CDC-LC0974596/2022	EPI_ISL_16570136
LC0973860	hCoV-19/USA/CA-CDC-LC0973860/2022	EPI_ISL_16570152
LC0973884	hCoV-19/USA/CA-CDC-LC0973884/2022	EPI_ISL_16570131
LC0974616	hCoV-19/USA/IN-CDC-LC0974616/2022	EPI_ISL_16570133
LC0974623	hCoV-19/USA/KY-CDC-LC0974623/2022	EPI_ISL_16570139
LC0974600	hCoV-19/USA/IN-CDC-LC0974600/2022	EPI_ISL_16570134
LC0974599	hCoV-19/USA/IN-CDC-LC0974599/2022	EPI_ISL_16570135
LC0229174	hCoV-19/USA/FL-CDC-LC0229174/2021	EPI_ISL_4174854
LC0974661	hCoV-19/USA/WI-CDC-LC0974661/2022	EPI_ISL_16570142
LC0973933	hCoV-19/USA/CA-CDC-LC0973933/2022	EPI_ISL_16570159
LC0229243	hCoV-19/USA/FL-CDC-LC0229243/2021	EPI_ISL_4174850
LC0974588	hCoV-19/USA/WI-CDC-LC0974588/2022	EPI_ISL_16570143
LC0974660	hCoV-19/USA/MO-CDC-LC0974660/2022	EPI_ISL_16570163
LC0974675	hCoV-19/USA/MA-CDC-LC0974675/2022	EPI_ISL_16570144
LC0974537	hCoV-19/USA/CA-CDC-LC0974537/2022	EPI_ISL_16570148
LC0974613	hCoV-19/USA/VA-CDC-LC0974613/2022	EPI_ISL_16570164
LC0225219	hCoV-19/USA/AL-CDC-LC0225219/2021	EPI_ISL_4175297
LC0974597	hCoV-19/USA/WI-CDC-LC0974597/2022	EPI_ISL_16570146
LC0974598	hCoV-19/USA/IL-CDC-LC0974598/2022	EPI_ISL_16570147
LC0974625	hCoV-19/USA/KY-CDC-LC0974625/2022	EPI_ISL_16570149
LC0974077	hCoV-19/USA/CA-CDC-LC0974077/2022	EPI_ISL_16570167
LC0973908	hCoV-19/USA/CA-CDC-LC0973908/2022	EPI_ISL_16570168
LC0974593	hCoV-19/USA/IN-CDC-LC0974593/2022	EPI_ISL_16570151
LC0973889	hCoV-19/USA/CA-CDC-LC0973889/2022	EPI_ISL_16570154
LC0973893	hCoV-19/USA/CA-CDC-LC0973893/2022	EPI_ISL_16570157
LC0225479	hCoV-19/USA/FL-CDC-LC0225479/2021	EPI_ISL_4175286
LC0973868	hCoV-19/USA/CA-CDC-LC0973868/2022	EPI_ISL_16570153
LC0974668	hCoV-19/USA/IL-CDC-LC0974668/2022	EPI_ISL_16570162
LC0974043	hCoV-19/USA/CA-CDC-LC0974043/2022	EPI_ISL_16570169
LC0973925	hCoV-19/USA/CA-CDC-LC0973925/2022	EPI_ISL_16570155
LC0974573	hCoV-19/USA/CA-CDC-LC0974573/2022	EPI_ISL_16570158
LC0974568	hCoV-19/USA/GA-CDC-LC0974568/2022	EPI_ISL_16570156
LC0974530	hCoV-19/USA/CA-CDC-LC0974530/2022	EPI_ISL_16570160
LC0226530	hCoV-19/USA/NC-CDC-LC0226530/2021	EPI_ISL_4177011
LC0974622	hCoV-19/USA/IL-CDC-LC0974622/2022	EPI_ISL_16570161
LC0974019	hCoV-19/USA/CA-CDC-LC0974019/2022	EPI_ISL_16570175
LC0226737	hCoV-19/USA/NC-CDC-LC0226737/2021	EPI_ISL_4177013
LC0226527	hCoV-19/USA/NC-CDC-LC0226527/2021	EPI_ISL_4177019
LC0974552	hCoV-19/USA/CA-CDC-LC0974552/2022	EPI_ISL_16570165
LC0226529	hCoV-19/USA/NC-CDC-LC0226529/2021	EPI_ISL_4177018
LC0973897	hCoV-19/USA/CA-CDC-LC0973897/2022	EPI_ISL_16570166
LC0973888	hCoV-19/USA/CA-CDC-LC0973888/2022	EPI_ISL_16570272
LC0226928	hCoV-19/USA/TN-CDC-LC0226928/2021	EPI_ISL_4177016
LC0226915	hCoV-19/USA/NC-CDC-LC0226915/2021	EPI_ISL_4177009
LC0974084	hCoV-19/USA/CA-CDC-LC0974084/2022	EPI_ISL_16570170
LC0974326	hCoV-19/USA/CA-CDC-LC0974326/2022	EPI_ISL_16570276
LC0974390	hCoV-19/USA/CA-CDC-LC0974390/2022	EPI_ISL_16570171
LC0974010	hCoV-19/USA/CA-CDC-LC0974010/2022	EPI_ISL_16570173
LC0974124	hCoV-19/USA/CA-CDC-LC0974124/2022	EPI_ISL_16570274
LC0226817	hCoV-19/USA/NC-CDC-LC0226817/2021	EPI_ISL_4177034
LC0974039	hCoV-19/USA/CA-CDC-LC0974039/2022	EPI_ISL_16570172
LC0226257	hCoV-19/USA/NC-CDC-LC0226257/2021	EPI_ISL_4177037
LC0974049	hCoV-19/USA/CA-CDC-LC0974049/2022	EPI_ISL_16570174
LC0974380	hCoV-19/USA/CA-CDC-LC0974380/2022	EPI_ISL_16570178
LC0974389	hCoV-19/USA/CA-CDC-LC0974389/2022	EPI_ISL_16570176
LC0226830	hCoV-19/USA/NC-CDC-LC0226830/2021	EPI_ISL_4177039
LC0974382	hCoV-19/USA/CA-CDC-LC0974382/2022	EPI_ISL_16570177
LC0226584	hCoV-19/USA/SC-CDC-LC0226584/2021	EPI_ISL_4177028
LC0973764	hCoV-19/USA/CA-CDC-LC0973764/2022	EPI_ISL_16570196
LC0226347	hCoV-19/USA/NC-CDC-LC0226347/2021	EPI_ISL_4177054
LC0973878	hCoV-19/USA/CA-CDC-LC0973878/2022	EPI_ISL_16570285
LC0973763	hCoV-19/USA/CA-CDC-LC0973763/2022	EPI_ISL_16570273
LC0226339	hCoV-19/USA/SC-CDC-LC0226339/2021	EPI_ISL_4177058
LC0974125	hCoV-19/USA/CA-CDC-LC0974125/2022	EPI_ISL_16570275
LC0974384	hCoV-19/USA/CA-CDC-LC0974384/2022	EPI_ISL_16570284
LC0226832	hCoV-19/USA/NC-CDC-LC0226832/2021	EPI_ISL_4177043
LC0226341	hCoV-19/USA/NC-CDC-LC0226341/2021	EPI_ISL_4177045
LC0974340	hCoV-19/USA/CA-CDC-LC0974340/2022	EPI_ISL_16570277
LC0973914	hCoV-19/USA/CA-CDC-LC0973914/2022	EPI_ISL_16570283
LC0974109	hCoV-19/USA/CA-CDC-LC0974109/2022	EPI_ISL_16570302
LC0226834	hCoV-19/USA/NC-CDC-LC0226834/2021	EPI_ISL_4177041
LC0973905	hCoV-19/USA/CA-CDC-LC0973905/2022	EPI_ISL_16570278
LC0973744	hCoV-19/USA/CA-CDC-LC0973744/2022	EPI_ISL_16570294
LC0974325	hCoV-19/USA/CA-CDC-LC0974325/2022	EPI_ISL_16570296
LC0226461	hCoV-19/USA/MD-CDC-LC0226461/2021	EPI_ISL_4176539
LC0974051	hCoV-19/USA/CA-CDC-LC0974051/2022	EPI_ISL_16570279
LC0973820	hCoV-19/USA/CA-CDC-LC0973820/2022	EPI_ISL_16570298
LC0973872	hCoV-19/USA/CA-CDC-LC0973872/2022	EPI_ISL_16570299
LC0974008	hCoV-19/USA/CA-CDC-LC0974008/2022	EPI_ISL_16570301
LC0973885	hCoV-19/USA/CA-CDC-LC0973885/2022	EPI_ISL_16570280
LC0974349	hCoV-19/USA/CA-CDC-LC0974349/2022	EPI_ISL_16570300
LC0974344	hCoV-19/USA/CA-CDC-LC0974344/2022	EPI_ISL_16570305
LC0974337	hCoV-19/USA/CA-CDC-LC0974337/2022	EPI_ISL_16570307
LC0974387	hCoV-19/USA/CA-CDC-LC0974387/2022	EPI_ISL_16570281
LC0974020	hCoV-19/USA/CA-CDC-LC0974020/2022	EPI_ISL_16570282
LC0973924	hCoV-19/USA/CA-CDC-LC0973924/2022	EPI_ISL_16570286
LC0229737	hCoV-19/USA/VA-CDC-LC0229737/2021	EPI_ISL_4177878
LC0973930	hCoV-19/USA/CA-CDC-LC0973930/2022	EPI_ISL_16570287
LC0973892	hCoV-19/USA/CA-CDC-LC0973892/2022	EPI_ISL_16570291
LC0226727	hCoV-19/USA/DC-CDC-LC0226727/2021	EPI_ISL_4176541
LC0973927	hCoV-19/USA/CA-CDC-LC0973927/2022	EPI_ISL_16570288
LC0973873	hCoV-19/USA/CA-CDC-LC0973873/2022	EPI_ISL_16570289
LC0974066	hCoV-19/USA/CA-CDC-LC0974066/2022	EPI_ISL_16570311
LC0974078	hCoV-19/USA/CA-CDC-LC0974078/2022	EPI_ISL_16570317
LC0973918	hCoV-19/USA/CA-CDC-LC0973918/2022	EPI_ISL_16570290
LC0973896	hCoV-19/USA/CA-CDC-LC0973896/2022	EPI_ISL_16570293
LC0973887	hCoV-19/USA/CA-CDC-LC0973887/2022	EPI_ISL_16570295
LC0974353	hCoV-19/USA/CA-CDC-LC0974353/2022	EPI_ISL_16570303
LC0973928	hCoV-19/USA/CA-CDC-LC0973928/2022	EPI_ISL_16570292
LC0974009	hCoV-19/USA/CA-CDC-LC0974009/2022	EPI_ISL_16570319
LC0973821	hCoV-19/USA/CA-CDC-LC0973821/2022	EPI_ISL_16570320
LC0973902	hCoV-19/USA/CA-CDC-LC0973902/2022	EPI_ISL_16570297
LC0974012	hCoV-19/USA/CA-CDC-LC0974012/2022	EPI_ISL_16570304
LC0974351	hCoV-19/USA/CA-CDC-LC0974351/2022	EPI_ISL_16570306
LC0974007	hCoV-19/USA/CA-CDC-LC0974007/2022	EPI_ISL_16570310
LC0974067	hCoV-19/USA/CA-CDC-LC0974067/2022	EPI_ISL_16570314
LC0974345	hCoV-19/USA/CA-CDC-LC0974345/2022	EPI_ISL_16570308
LC0974122	hCoV-19/USA/CA-CDC-LC0974122/2022	EPI_ISL_16570313
LC0974068	hCoV-19/USA/CA-CDC-LC0974068/2022	EPI_ISL_16570315
LC0229983	hCoV-19/USA/GA-CDC-LC0229983/2021	EPI_ISL_4177863
LC0974059	hCoV-19/USA/CA-CDC-LC0974059/2022	EPI_ISL_16570309
LC0974517	hCoV-19/USA/CA-CDC-LC0974517/2022	EPI_ISL_16570327
LC0974574	hCoV-19/USA/CA-CDC-LC0974574/2022	EPI_ISL_16570336
LC0974536	hCoV-19/USA/CA-CDC-LC0974536/2022	EPI_ISL_16570339
LC0974123	hCoV-19/USA/CA-CDC-LC0974123/2022	EPI_ISL_16570312
LC0974560	hCoV-19/USA/CA-CDC-LC0974560/2022	EPI_ISL_16570329
LC0974535	hCoV-19/USA/CA-CDC-LC0974535/2022	EPI_ISL_16570337
LC0226662	hCoV-19/USA/MD-CDC-LC0226662/2021	EPI_ISL_4176561
LC0974072	hCoV-19/USA/CA-CDC-LC0974072/2022	EPI_ISL_16570316
LC0975131	hCoV-19/USA/CA-CDC-LC0975131/2022	EPI_ISL_16570332
LC0974339	hCoV-19/USA/CA-CDC-LC0974339/2022	EPI_ISL_16570350
LC0974332	hCoV-19/USA/CA-CDC-LC0974332/2022	EPI_ISL_16570351
LC0974080	hCoV-19/USA/CA-CDC-LC0974080/2022	EPI_ISL_16570318
LC0974006	hCoV-19/USA/CA-CDC-LC0974006/2022	EPI_ISL_16570324
LC0974562	hCoV-19/USA/CA-CDC-LC0974562/2022	EPI_ISL_16570333
LC0229944	hCoV-19/USA/NC-CDC-LC0229944/2021	EPI_ISL_4177895
LC0974385	hCoV-19/USA/CA-CDC-LC0974385/2022	EPI_ISL_16570321
LC0974120	hCoV-19/USA/CA-CDC-LC0974120/2022	EPI_ISL_16570323
LC0974572	hCoV-19/USA/CA-CDC-LC0974572/2022	EPI_ISL_16570328
LC0974566	hCoV-19/USA/CA-CDC-LC0974566/2022	EPI_ISL_16570334
LC0974379	hCoV-19/USA/CA-CDC-LC0974379/2022	EPI_ISL_16570322
LC0974342	hCoV-19/USA/CA-CDC-LC0974342/2022	EPI_ISL_16570326
LC0974534	hCoV-19/USA/CA-CDC-LC0974534/2022	EPI_ISL_16570340
LC0974547	hCoV-19/USA/CA-CDC-LC0974547/2022	EPI_ISL_16570357
LC0974539	hCoV-19/USA/CA-CDC-LC0974539/2022	EPI_ISL_16570325
LC0974544	hCoV-19/USA/CA-CDC-LC0974544/2022	EPI_ISL_16570330
LC0974569	hCoV-19/USA/CA-CDC-LC0974569/2022	EPI_ISL_16570335
LC0974320	hCoV-19/USA/CA-CDC-LC0974320/2022	EPI_ISL_16570338
LC0975139	hCoV-19/USA/CA-CDC-LC0975139/2022	EPI_ISL_16570331
LC0974943	hCoV-19/USA/CA-CDC-LC0974943/2022	EPI_ISL_16570342
LC0974555	hCoV-19/USA/CA-CDC-LC0974555/2022	EPI_ISL_16570346
LC0974321	hCoV-19/USA/CA-CDC-LC0974321/2022	EPI_ISL_16570352
LC0974944	hCoV-19/USA/NJ-CDC-LC0974944/2022	EPI_ISL_16570341
LC0974532	hCoV-19/USA/CA-CDC-LC0974532/2022	EPI_ISL_16570348
LC0974559	hCoV-19/USA/CA-CDC-LC0974559/2022	EPI_ISL_16570349
LC0973811	hCoV-19/USA/CA-CDC-LC0973811/2022	EPI_ISL_16570370
LC0975141	hCoV-19/USA/CA-CDC-LC0975141/2022	EPI_ISL_16570343
LC0974022	hCoV-19/USA/CA-CDC-LC0974022/2022	EPI_ISL_16570347
LC0974511	hCoV-19/USA/CA-CDC-LC0974511/2022	EPI_ISL_16570366
LC0974089	hCoV-19/USA/CA-CDC-LC0974089/2022	EPI_ISL_16570374
LC0975136	hCoV-19/USA/CA-CDC-LC0975136/2022	EPI_ISL_16570345
LC0974338	hCoV-19/USA/CA-CDC-LC0974338/2022	EPI_ISL_16570362
LC0974512	hCoV-19/USA/CA-CDC-LC0974512/2022	EPI_ISL_16570365
LC0974381	hCoV-19/USA/CA-CDC-LC0974381/2022	EPI_ISL_16570372
LC0974354	hCoV-19/USA/CA-CDC-LC0974354/2022	EPI_ISL_16570353
LC0974521	hCoV-19/USA/CA-CDC-LC0974521/2022	EPI_ISL_16570367
LC0974377	hCoV-19/USA/CA-CDC-LC0974377/2022	EPI_ISL_16570378
LC0226412	hCoV-19/USA/SC-CDC-LC0226412/2021	EPI_ISL_4176580
LC0974550	hCoV-19/USA/CA-CDC-LC0974550/2022	EPI_ISL_16570354
LC0974523	hCoV-19/USA/CA-CDC-LC0974523/2022	EPI_ISL_16570355
LC0974549	hCoV-19/USA/CA-CDC-LC0974549/2022	EPI_ISL_16570356
LC0226683	hCoV-19/USA/DC-CDC-LC0226683/2021	EPI_ISL_4176589
LC0974545	hCoV-19/USA/CA-CDC-LC0974545/2022	EPI_ISL_16570358
LC0974527	hCoV-19/USA/CA-CDC-LC0974527/2022	EPI_ISL_16570361
LC0974571	hCoV-19/USA/CA-CDC-LC0974571/2022	EPI_ISL_16570369
LC0974375	hCoV-19/USA/CA-CDC-LC0974375/2022	EPI_ISL_16570381
LC0974526	hCoV-19/USA/CA-CDC-LC0974526/2022	EPI_ISL_16570359
LC0974551	hCoV-19/USA/CA-CDC-LC0974551/2022	EPI_ISL_16570363
LC0974319	hCoV-19/USA/CA-CDC-LC0974319/2022	EPI_ISL_16570364
LC0974021	hCoV-19/USA/CA-CDC-LC0974021/2022	EPI_ISL_16570371
LC0974542	hCoV-19/USA/CA-CDC-LC0974542/2022	EPI_ISL_16570360
LC0974103	hCoV-19/USA/CA-CDC-LC0974103/2022	EPI_ISL_16570373
LC0974359	hCoV-19/USA/CA-CDC-LC0974359/2022	EPI_ISL_16570383
LC0974362	hCoV-19/USA/CA-CDC-LC0974362/2022	EPI_ISL_16570411
LC0974515	hCoV-19/USA/CA-CDC-LC0974515/2022	EPI_ISL_16570368
LC0974403	hCoV-19/USA/CA-CDC-LC0974403/2022	EPI_ISL_16570380
LC0974407	hCoV-19/USA/CA-CDC-LC0974407/2022	EPI_ISL_16570387
LC0226409	hCoV-19/USA/SC-CDC-LC0226409/2021	EPI_ISL_4176578
LC0973829	hCoV-19/USA/CA-CDC-LC0973829/2022	EPI_ISL_16570375
LC0974365	hCoV-19/USA/CA-CDC-LC0974365/2022	EPI_ISL_16570379
LC0974409	hCoV-19/USA/CA-CDC-LC0974409/2022	EPI_ISL_16570384
LC0226413	hCoV-19/USA/SC-CDC-LC0226413/2021	EPI_ISL_4176575
LC0974035	hCoV-19/USA/CA-CDC-LC0974035/2022	EPI_ISL_16570377
LC0974376	hCoV-19/USA/CA-CDC-LC0974376/2022	EPI_ISL_16570382
LC0974368	hCoV-19/USA/CA-CDC-LC0974368/2022	EPI_ISL_16570393
LC0974108	hCoV-19/USA/CA-CDC-LC0974108/2022	EPI_ISL_16570400
LC0974097	hCoV-19/USA/CA-CDC-LC0974097/2022	EPI_ISL_16570401
LC0974405	hCoV-19/USA/CA-CDC-LC0974405/2022	EPI_ISL_16570385
LC0974397	hCoV-19/USA/CA-CDC-LC0974397/2022	EPI_ISL_16570386
LC0974372	hCoV-19/USA/CA-CDC-LC0974372/2022	EPI_ISL_16570389
LC0225468	hCoV-19/USA/FL-CDC-LC0225468/2021	EPI_ISL_4175279
LC0974394	hCoV-19/USA/CA-CDC-LC0974394/2022	EPI_ISL_16570388
LC0974357	hCoV-19/USA/CA-CDC-LC0974357/2022	EPI_ISL_16570394
LC0974410	hCoV-19/USA/CA-CDC-LC0974410/2022	EPI_ISL_16570390
LC0974036	hCoV-19/USA/CA-CDC-LC0974036/2022	EPI_ISL_16570396
LC0973818	hCoV-19/USA/CA-CDC-LC0973818/2022	EPI_ISL_16570402
LC0974090	hCoV-19/USA/CA-CDC-LC0974090/2022	EPI_ISL_16570409
LC0974088	hCoV-19/USA/CA-CDC-LC0974088/2022	EPI_ISL_16570391
LC0974085	hCoV-19/USA/CA-CDC-LC0974085/2022	EPI_ISL_16570392
LC0974105	hCoV-19/USA/CA-CDC-LC0974105/2022	EPI_ISL_16570397
LC0974096	hCoV-19/USA/CA-CDC-LC0974096/2022	EPI_ISL_16570404
LC0225465	hCoV-19/USA/FL-CDC-LC0225465/2021	EPI_ISL_4175269
LC0974356	hCoV-19/USA/CA-CDC-LC0974356/2022	EPI_ISL_16570395
LC0973886	hCoV-19/USA/CA-CDC-LC0973886/2022	EPI_ISL_16570399
LC0225466	hCoV-19/USA/FL-CDC-LC0225466/2021	EPI_ISL_4175267
LC0226523	hCoV-19/USA/VA-CDC-LC0226523/2021	EPI_ISL_4176596
LC0974100	hCoV-19/USA/CA-CDC-LC0974100/2022	EPI_ISL_16570398
LC0974094	hCoV-19/USA/CA-CDC-LC0974094/2022	EPI_ISL_16570403
LC0974101	hCoV-19/USA/CA-CDC-LC0974101/2022	EPI_ISL_16570405
LC0226778	hCoV-19/USA/DC-CDC-LC0226778/2021	EPI_ISL_4176598
LC0974095	hCoV-19/USA/CA-CDC-LC0974095/2022	EPI_ISL_16570406
LC0228331	hCoV-19/USA/NJ-CDC-LC0228331/2021	EPI_ISL_4173427
LC0974098	hCoV-19/USA/CA-CDC-LC0974098/2022	EPI_ISL_16570407
LC0974092	hCoV-19/USA/CA-CDC-LC0974092/2022	EPI_ISL_16570412
LC0974366	hCoV-19/USA/CA-CDC-LC0974366/2022	EPI_ISL_16570418
LC0974031	hCoV-19/USA/CA-CDC-LC0974031/2022	EPI_ISL_16570408
LC0974050	hCoV-19/USA/CA-CDC-LC0974050/2022	EPI_ISL_16570416
LC0974391	hCoV-19/USA/CA-CDC-LC0974391/2022	EPI_ISL_16570410
LC0974069	hCoV-19/USA/CA-CDC-LC0974069/2022	EPI_ISL_16570419
LC0974040	hCoV-19/USA/CA-CDC-LC0974040/2022	EPI_ISL_16570426
LC0974026	hCoV-19/USA/CA-CDC-LC0974026/2022	EPI_ISL_16570439
LC0974360	hCoV-19/USA/CA-CDC-LC0974360/2022	EPI_ISL_16570413
LC0974045	hCoV-19/USA/CA-CDC-LC0974045/2022	EPI_ISL_16570417
LC0974373	hCoV-19/USA/CA-CDC-LC0974373/2022	EPI_ISL_16570423
LC0229089	hCoV-19/USA/GA-CDC-LC0229089/2021	EPI_ISL_4174762
LC0974113	hCoV-19/USA/CA-CDC-LC0974113/2022	EPI_ISL_16570414
LC0973858	hCoV-19/USA/CA-CDC-LC0973858/2022	EPI_ISL_16570425
LC0974413	hCoV-19/USA/CA-CDC-LC0974413/2022	EPI_ISL_16570436
LC0974037	hCoV-19/USA/CA-CDC-LC0974037/2022	EPI_ISL_16570438
LC0973813	hCoV-19/USA/CA-CDC-LC0973813/2022	EPI_ISL_16570415
LC0974369	hCoV-19/USA/CA-CDC-LC0974369/2022	EPI_ISL_16570422
LC0974399	hCoV-19/USA/CA-CDC-LC0974399/2022	EPI_ISL_16570420
LC0974016	hCoV-19/USA/CA-CDC-LC0974016/2022	EPI_ISL_16570421
LC0974331	hCoV-19/USA/CA-CDC-LC0974331/2022	EPI_ISL_16570427
LC0974062	hCoV-19/USA/CA-CDC-LC0974062/2022	EPI_ISL_16570440
LC0974065	hCoV-19/USA/CA-CDC-LC0974065/2022	EPI_ISL_16570424
LC0974048	hCoV-19/USA/CA-CDC-LC0974048/2022	EPI_ISL_16570428
LC0974115	hCoV-19/USA/CA-CDC-LC0974115/2022	EPI_ISL_16570431
LC0974052	hCoV-19/USA/CA-CDC-LC0974052/2022	EPI_ISL_16570429
LC0974055	hCoV-19/USA/CA-CDC-LC0974055/2022	EPI_ISL_16570430
LC0974053	hCoV-19/USA/CA-CDC-LC0974053/2022	EPI_ISL_16570433
LC0974398	hCoV-19/USA/CA-CDC-LC0974398/2022	EPI_ISL_16570443
LC0974121	hCoV-19/USA/CA-CDC-LC0974121/2022	EPI_ISL_16570448
LC0974111	hCoV-19/USA/CA-CDC-LC0974111/2022	EPI_ISL_16570432
LC0974336	hCoV-19/USA/CA-CDC-LC0974336/2022	EPI_ISL_16570441
LC0974370	hCoV-19/USA/CA-CDC-LC0974370/2022	EPI_ISL_16570446
LC0974056	hCoV-19/USA/CA-CDC-LC0974056/2022	EPI_ISL_16570434
LC0974017	hCoV-19/USA/CA-CDC-LC0974017/2022	EPI_ISL_16570437
LC0229229	hCoV-19/USA/FL-CDC-LC0229229/2021	EPI_ISL_4174781
LC0973810	hCoV-19/USA/CA-CDC-LC0973810/2022	EPI_ISL_16570435
LC0974955	hCoV-19/USA/CA-CDC-LC0974955/2022	EPI_ISL_16570451
LC0228316	hCoV-19/USA/PA-CDC-LC0228316/2021	EPI_ISL_4173457
LC0974355	hCoV-19/USA/CA-CDC-LC0974355/2022	EPI_ISL_16570442
LC0974015	hCoV-19/USA/CA-CDC-LC0974015/2022	EPI_ISL_16570444
LC0975096	hCoV-19/USA/CA-CDC-LC0975096/2022	EPI_ISL_16570454
LC0228319	hCoV-19/USA/NJ-CDC-LC0228319/2021	EPI_ISL_4173454
LC0229228	hCoV-19/USA/FL-CDC-LC0229228/2021	EPI_ISL_4174783
LC0974023	hCoV-19/USA/CA-CDC-LC0974023/2022	EPI_ISL_16570445
LC0974945	hCoV-19/USA/CA-CDC-LC0974945/2022	EPI_ISL_16570455
LC0975101	hCoV-19/USA/CA-CDC-LC0975101/2022	EPI_ISL_16570465
LC0228330	hCoV-19/USA/NJ-CDC-LC0228330/2021	EPI_ISL_4173438
LC0974042	hCoV-19/USA/CA-CDC-LC0974042/2022	EPI_ISL_16570447
LC0974367	hCoV-19/USA/CA-CDC-LC0974367/2022	EPI_ISL_16570449
LC0974968	hCoV-19/USA/CA-CDC-LC0974968/2022	EPI_ISL_16570457
LC0229812	hCoV-19/USA/DC-CDC-LC0229812/2021	EPI_ISL_4177800
LC0974408	hCoV-19/USA/CA-CDC-LC0974408/2022	EPI_ISL_16570450
LC0975104	hCoV-19/USA/CA-CDC-LC0975104/2022	EPI_ISL_16570458
LC0228453	hCoV-19/USA/NJ-CDC-LC0228453/2021	EPI_ISL_4173440
LC0230000	hCoV-19/USA/DC-CDC-LC0230000/2021	EPI_ISL_4177802
LC0975094	hCoV-19/USA/CA-CDC-LC0975094/2022	EPI_ISL_16570452
LC0974947	hCoV-19/USA/CA-CDC-LC0974947/2022	EPI_ISL_16570461
LC0974027	hCoV-19/USA/CA-CDC-LC0974027/2022	EPI_ISL_16570463
LC0228985	hCoV-19/USA/FL-CDC-LC0228985/2021	EPI_ISL_4174777
LC0975103	hCoV-19/USA/CA-CDC-LC0975103/2022	EPI_ISL_16570453
LC0975109	hCoV-19/USA/CA-CDC-LC0975109/2022	EPI_ISL_16570459
LC0974941	hCoV-19/USA/CA-CDC-LC0974941/2022	EPI_ISL_16570467
LC0975146	hCoV-19/USA/CA-CDC-LC0975146/2022	EPI_ISL_16570479
LC0975175	hCoV-19/USA/CA-CDC-LC0975175/2022	EPI_ISL_16570456
LC0975147	hCoV-19/USA/CA-CDC-LC0975147/2022	EPI_ISL_16570473
LC0975151	hCoV-19/USA/CA-CDC-LC0975151/2022	EPI_ISL_16570477
LC0974956	hCoV-19/USA/CA-CDC-LC0974956/2022	EPI_ISL_16570486
LC0974963	hCoV-19/USA/CA-CDC-LC0974963/2022	EPI_ISL_16570460
LC0974987	hCoV-19/USA/CA-CDC-LC0974987/2022	EPI_ISL_16570462
LC0975178	hCoV-19/USA/CA-CDC-LC0975178/2022	EPI_ISL_16570469
LC0975123	hCoV-19/USA/CA-CDC-LC0975123/2022	EPI_ISL_16570481
LC0974013	hCoV-19/USA/CA-CDC-LC0974013/2022	EPI_ISL_16570464
LC0975179	hCoV-19/USA/CA-CDC-LC0975179/2022	EPI_ISL_16570468
LC0975150	hCoV-19/USA/CA-CDC-LC0975150/2022	EPI_ISL_16570472
LC0974949	hCoV-19/USA/CA-CDC-LC0974949/2022	EPI_ISL_16570485
LC0974951	hCoV-19/USA/CA-CDC-LC0974951/2022	EPI_ISL_16570466
LC0975149	hCoV-19/USA/CA-CDC-LC0975149/2022	EPI_ISL_16570475
LC0974953	hCoV-19/USA/CA-CDC-LC0974953/2022	EPI_ISL_16570478
LC0974976	hCoV-19/USA/CA-CDC-LC0974976/2022	EPI_ISL_16570492
LC0975181	hCoV-19/USA/CA-CDC-LC0975181/2022	EPI_ISL_16570470
LC0975140	hCoV-19/USA/CA-CDC-LC0975140/2022	EPI_ISL_16570483
LC0975133	hCoV-19/USA/CA-CDC-LC0975133/2022	EPI_ISL_16570490
LC0975144	hCoV-19/USA/CA-CDC-LC0975144/2022	EPI_ISL_16570471
LC0975142	hCoV-19/USA/CA-CDC-LC0975142/2022	EPI_ISL_16570474
LC0975124	hCoV-19/USA/CA-CDC-LC0975124/2022	EPI_ISL_16570489
LC0975127	hCoV-19/USA/CA-CDC-LC0975127/2022	EPI_ISL_16570500
LC0975130	hCoV-19/USA/CA-CDC-LC0975130/2022	EPI_ISL_16570476
LC0975173	hCoV-19/USA/CA-CDC-LC0975173/2022	EPI_ISL_16570480
LC0974942	hCoV-19/USA/CA-CDC-LC0974942/2022	EPI_ISL_16570488
LC0975153	hCoV-19/USA/CA-CDC-LC0975153/2022	EPI_ISL_16570491
LC0975135	hCoV-19/USA/CA-CDC-LC0975135/2022	EPI_ISL_16570482
LC0975126	hCoV-19/USA/CA-CDC-LC0975126/2022	EPI_ISL_16570493
LC0975121	hCoV-19/USA/CA-CDC-LC0975121/2022	EPI_ISL_16570494
LC0229818	hCoV-19/USA/DC-CDC-LC0229818/2021	EPI_ISL_4177823
LC0975180	hCoV-19/USA/CA-CDC-LC0975180/2022	EPI_ISL_16570484
LC0975129	hCoV-19/USA/CA-CDC-LC0975129/2022	EPI_ISL_16570499
LC0975164	hCoV-19/USA/CA-CDC-LC0975164/2022	EPI_ISL_16570505
LC0229175	hCoV-19/USA/FL-CDC-LC0229175/2021	EPI_ISL_4174799
LC0974940	hCoV-19/USA/CA-CDC-LC0974940/2022	EPI_ISL_16570487
LC0975159	hCoV-19/USA/CA-CDC-LC0975159/2022	EPI_ISL_16570502
LC0975170	hCoV-19/USA/CA-CDC-LC0975170/2022	EPI_ISL_16570510
LC0229840	hCoV-19/USA/DC-CDC-LC0229840/2021	EPI_ISL_4177820
LC0975152	hCoV-19/USA/CA-CDC-LC0975152/2022	EPI_ISL_16570495
LC0975138	hCoV-19/USA/CA-CDC-LC0975138/2022	EPI_ISL_16570496
LC0974119	hCoV-19/USA/CA-CDC-LC0974119/2022	EPI_ISL_16570514
LC0975158	hCoV-19/USA/CA-CDC-LC0975158/2022	EPI_ISL_16570497
LC0975162	hCoV-19/USA/CA-CDC-LC0975162/2022	EPI_ISL_16570498
LC0975171	hCoV-19/USA/CA-CDC-LC0975171/2022	EPI_ISL_16570509
LC0974965	hCoV-19/USA/CA-CDC-LC0974965/2022	EPI_ISL_16570516
LC0975168	hCoV-19/USA/CA-CDC-LC0975168/2022	EPI_ISL_16570501
LC0974553	hCoV-19/USA/CA-CDC-LC0974553/2022	EPI_ISL_16570511
LC0974971	hCoV-19/USA/CA-CDC-LC0974971/2022	EPI_ISL_16570520
LC0975119	hCoV-19/USA/CA-CDC-LC0975119/2022	EPI_ISL_16570522
LC0975172	hCoV-19/USA/CA-CDC-LC0975172/2022	EPI_ISL_16570503
LC0975157	hCoV-19/USA/CA-CDC-LC0975157/2022	EPI_ISL_16570504
LC0975174	hCoV-19/USA/CA-CDC-LC0975174/2022	EPI_ISL_16570515
LC0975107	hCoV-19/USA/CA-CDC-LC0975107/2022	EPI_ISL_16570523
LC0975166	hCoV-19/USA/CA-CDC-LC0975166/2022	EPI_ISL_16570506
LC0975111	hCoV-19/USA/CA-CDC-LC0975111/2022	EPI_ISL_16570518
LC0975099	hCoV-19/USA/CA-CDC-LC0975099/2022	EPI_ISL_16570525
LC0975105	hCoV-19/USA/CA-CDC-LC0975105/2022	EPI_ISL_16570532
LC0975154	hCoV-19/USA/CA-CDC-LC0975154/2022	EPI_ISL_16570507
LC0974528	hCoV-19/USA/CA-CDC-LC0974528/2022	EPI_ISL_16570512
LC0974957	hCoV-19/USA/CA-CDC-LC0974957/2022	EPI_ISL_16570527
LC0975116	hCoV-19/USA/CA-CDC-LC0975116/2022	EPI_ISL_16570529
LC0975155	hCoV-19/USA/CA-CDC-LC0975155/2022	EPI_ISL_16570508
LC0974516	hCoV-19/USA/CA-CDC-LC0974516/2022	EPI_ISL_16570513
LC0975110	hCoV-19/USA/CA-CDC-LC0975110/2022	EPI_ISL_16570530
LC0975117	hCoV-19/USA/CA-CDC-LC0975117/2022	EPI_ISL_16570531
LC0975100	hCoV-19/USA/CA-CDC-LC0975100/2022	EPI_ISL_16570517
LC0975088	hCoV-19/USA/CA-CDC-LC0975088/2022	EPI_ISL_16570533
LC0228428	hCoV-19/USA/PA-CDC-LC0228428/2021	EPI_ISL_4173480
LC0229984	hCoV-19/USA/GA-CDC-LC0229984/2021	EPI_ISL_4177844
LC0974983	hCoV-19/USA/CA-CDC-LC0974983/2022	EPI_ISL_16570519
LC0975120	hCoV-19/USA/CA-CDC-LC0975120/2022	EPI_ISL_16570524
LC0974979	hCoV-19/USA/CA-CDC-LC0974979/2022	EPI_ISL_16570528
LC0974985	hCoV-19/USA/CA-CDC-LC0974985/2022	EPI_ISL_16570535
LC0974988	hCoV-19/USA/CA-CDC-LC0974988/2022	EPI_ISL_16570521
LC0974958	hCoV-19/USA/CA-CDC-LC0974958/2022	EPI_ISL_16570540
LC0975108	hCoV-19/USA/CA-CDC-LC0975108/2022	EPI_ISL_16570544
LC0974982	hCoV-19/USA/CA-CDC-LC0974982/2022	EPI_ISL_16570526
LC0226607	hCoV-19/USA/VA-CDC-LC0226607/2021	EPI_ISL_4176510
LC0974966	hCoV-19/USA/CA-CDC-LC0974966/2022	EPI_ISL_16570534
LC0975097	hCoV-19/USA/CA-CDC-LC0975097/2022	EPI_ISL_16570537
LC0974975	hCoV-19/USA/CA-CDC-LC0974975/2022	EPI_ISL_16570536
LC0974970	hCoV-19/USA/CA-CDC-LC0974970/2022	EPI_ISL_16570539
LC0975092	hCoV-19/USA/CA-CDC-LC0975092/2022	EPI_ISL_16570538
LC0975118	hCoV-19/USA/CA-CDC-LC0975118/2022	EPI_ISL_16570542
LC0974984	hCoV-19/USA/CA-CDC-LC0974984/2022	EPI_ISL_16570541
LC0231770	hCoV-19/USA/OR-CDC-LC0231770/2021	EPI_ISL_4180361
LC0975177	hCoV-19/USA/CA-CDC-LC0975177/2022	EPI_ISL_16570543
LC0975102	hCoV-19/USA/CA-CDC-LC0975102/2022	EPI_ISL_16570545
LC0233340	hCoV-19/USA/AZ-CDC-LC0233340/2021	EPI_ISL_4181683
LC0233180	hCoV-19/USA/MO-CDC-LC0233180/2021	EPI_ISL_4181675
LC0232154	hCoV-19/USA/IN-CDC-LC0232154/2021	EPI_ISL_4180347
LC0233123	hCoV-19/USA/MO-CDC-LC0233123/2021	EPI_ISL_4181679
LC0231545	hCoV-19/USA/IN-CDC-LC0231545/2021	EPI_ISL_4179363
LC0231218	hCoV-19/USA/KY-CDC-LC0231218/2021	EPI_ISL_4179368
LC0232191	hCoV-19/USA/OR-CDC-LC0232191/2021	EPI_ISL_4180383
LC0231757	hCoV-19/USA/WA-CDC-LC0231757/2021	EPI_ISL_4180387
LC0231763	hCoV-19/USA/ID-CDC-LC0231763/2021	EPI_ISL_4180393
LC0232210	hCoV-19/USA/WA-CDC-LC0232210/2021	EPI_ISL_4180313
LC0233104	hCoV-19/USA/NE-CDC-LC0233104/2021	EPI_ISL_4181639
LC0231301	hCoV-19/USA/MD-CDC-LC0231301/2021	EPI_ISL_4179329
LC0231291	hCoV-19/USA/WV-CDC-LC0231291/2021	EPI_ISL_4179327
LC0233135	hCoV-19/USA/KS-CDC-LC0233135/2021	EPI_ISL_4181673
LC0231786	hCoV-19/USA/IL-CDC-LC0231786/2021	EPI_ISL_4180343
LC0232158	hCoV-19/USA/WI-CDC-LC0232158/2021	EPI_ISL_4180334
LC0233116	hCoV-19/USA/MO-CDC-LC0233116/2021	EPI_ISL_4181657
LC0232221	hCoV-19/USA/OR-CDC-LC0232221/2021	EPI_ISL_4180329
LC0231002	hCoV-19/USA/IL-CDC-LC0231002/2021	EPI_ISL_4179348
LC0227165	hCoV-19/USA/NJ-CDC-LC0227165/2021	EPI_ISL_4178833
LC0227473	hCoV-19/USA/SC-CDC-LC0227473/2021	EPI_ISL_4178836
LC0227197	hCoV-19/USA/MD-CDC-LC0227197/2021	EPI_ISL_4178867
LC0227601	hCoV-19/USA/DC-CDC-LC0227601/2021	EPI_ISL_4178869
LC0227659	hCoV-19/USA/DC-CDC-LC0227659/2021	EPI_ISL_4178856
LC0227401	hCoV-19/USA/NH-CDC-LC0227401/2021	EPI_ISL_4178852
LC0227416	hCoV-19/USA/NJ-CDC-LC0227416/2021	EPI_ISL_4178885
LC0227417	hCoV-19/USA/NJ-CDC-LC0227417/2021	EPI_ISL_4178879
LC0232505	hCoV-19/USA/MO-CDC-LC0232505/2021	EPI_ISL_4180485
LC0232538	hCoV-19/USA/KS-CDC-LC0232538/2021	EPI_ISL_4180476
LC0231185	hCoV-19/USA/IL-CDC-LC0231185/2021	EPI_ISL_4179495
LC0230954	hCoV-19/USA/OH-CDC-LC0230954/2021	EPI_ISL_4179484
LC0232495	hCoV-19/USA/MS-CDC-LC0232495/2021	EPI_ISL_4180487
LC0233280	hCoV-19/USA/AK-CDC-LC0233280/2021	EPI_ISL_4181722
LC0233235	hCoV-19/USA/OR-CDC-LC0233235/2021	EPI_ISL_4181728
LC0231356	hCoV-19/USA/IL-CDC-LC0231356/2021	EPI_ISL_4179415
LC0232176	hCoV-19/USA/ID-CDC-LC0232176/2021	EPI_ISL_4180411
LC0232185	hCoV-19/USA/ID-CDC-LC0232185/2021	EPI_ISL_4180415
LC0231311	hCoV-19/USA/OH-CDC-LC0231311/2021	EPI_ISL_4179439
LC0233228	hCoV-19/USA/OR-CDC-LC0233228/2021	EPI_ISL_4181731
LC0231359	hCoV-19/USA/IL-CDC-LC0231359/2021	EPI_ISL_4179428
LC0233579	hCoV-19/USA/OK-CDC-LC0233579/2021	EPI_ISL_4181766
LC0231772	hCoV-19/USA/ID-CDC-LC0231772/2021	EPI_ISL_4180437
LC0233619	hCoV-19/USA/IA-CDC-LC0233619/2021	EPI_ISL_4181761
LC0233610	hCoV-19/USA/CA-CDC-LC0233610/2021	EPI_ISL_4181757
LC0233576	hCoV-19/USA/TX-CDC-LC0233576/2021	EPI_ISL_4181759
LC0232171	hCoV-19/USA/ID-CDC-LC0232171/2021	EPI_ISL_4180429
LC0231803	hCoV-19/USA/WA-CDC-LC0231803/2021	EPI_ISL_4180455
LC0062572	hCoV-19/USA/FL-CDC-LC0062572/2021	EPI_ISL_2399270
LC0233487	hCoV-19/USA/IN-CDC-LC0233487/2021	EPI_ISL_4181788
LC0231051	hCoV-19/USA/KY-CDC-LC0231051/2021	EPI_ISL_4179463
LC0231082	hCoV-19/USA/KY-CDC-LC0231082/2021	EPI_ISL_4179468
LC0227404	hCoV-19/USA/PA-CDC-LC0227404/2021	EPI_ISL_4178963
LC0227358	hCoV-19/USA/PA-CDC-LC0227358/2021	EPI_ISL_4178949
LC0227268	hCoV-19/USA/NJ-CDC-LC0227268/2021	EPI_ISL_4178957
LC0227359	hCoV-19/USA/PA-CDC-LC0227359/2021	EPI_ISL_4178953
LC0227475	hCoV-19/USA/NC-CDC-LC0227475/2021	EPI_ISL_4178988
LC0227383	hCoV-19/USA/NJ-CDC-LC0227383/2021	EPI_ISL_4178974
LC0227367	hCoV-19/USA/NJ-CDC-LC0227367/2021	EPI_ISL_4178997
LC0233580	hCoV-19/USA/AR-CDC-LC0233580/2021	EPI_ISL_4181706
LC0227410	hCoV-19/USA/DE-CDC-LC0227410/2021	EPI_ISL_4178909
LC0227368	hCoV-19/USA/DE-CDC-LC0227368/2021	EPI_ISL_4178937
LC0227062	hCoV-19/USA/PA-CDC-LC0227062/2021	EPI_ISL_4178944
LC0233396	hCoV-19/USA/AZ-CDC-LC0233396/2021	EPI_ISL_4181449
LC0232116	hCoV-19/USA/ID-CDC-LC0232116/2021	EPI_ISL_4180111
LC0233611	hCoV-19/USA/OK-CDC-LC0233611/2021	EPI_ISL_4181442
LC0233589	hCoV-19/USA/OK-CDC-LC0233589/2021	EPI_ISL_4181439
LC0231408	hCoV-19/USA/NM-CDC-LC0231408/2021	EPI_ISL_4179126
LC0231399	hCoV-19/USA/IA-CDC-LC0231399/2021	EPI_ISL_4179150
LC0233402	hCoV-19/USA/NV-CDC-LC0233402/2021	EPI_ISL_4181473
LC0232118	hCoV-19/USA/WA-CDC-LC0232118/2021	EPI_ISL_4180132
LC0231883	hCoV-19/USA/WA-CDC-LC0231883/2021	EPI_ISL_4180128
LC0231394	hCoV-19/USA/MO-CDC-LC0231394/2021	EPI_ISL_4179148
LC0233162	hCoV-19/USA/KS-CDC-LC0233162/2021	EPI_ISL_4181478
LC0230945	hCoV-19/USA/OH-CDC-LC0230945/2021	EPI_ISL_4179194
LC0231252	hCoV-19/USA/WV-CDC-LC0231252/2021	EPI_ISL_4179191
LC0231865	hCoV-19/USA/WA-CDC-LC0231865/2021	EPI_ISL_4180184
LC0231253	hCoV-19/USA/WV-CDC-LC0231253/2021	EPI_ISL_4179192
LC0231868	hCoV-19/USA/OR-CDC-LC0231868/2021	EPI_ISL_4180170
LC0231410	hCoV-19/USA/TX-CDC-LC0231410/2021	EPI_ISL_4179118
LC0227231	hCoV-19/USA/NJ-CDC-LC0227231/2021	EPI_ISL_4179103
LC0232492	hCoV-19/USA/ID-CDC-LC0232492/2021	EPI_ISL_4180948
LC0233089	hCoV-19/USA/IL-CDC-LC0233089/2021	EPI_ISL_4180973
LC0227068	hCoV-19/USA/NJ-CDC-LC0227068/2021	EPI_ISL_4178669
LC0232695	hCoV-19/USA/OK-CDC-LC0232695/2021	EPI_ISL_4180978
LC0233307	hCoV-19/USA/CA-CDC-LC0233307/2021	EPI_ISL_4181569
LC0233336	hCoV-19/USA/TX-CDC-LC0233336/2021	EPI_ISL_4181586
LC0231065	hCoV-19/USA/IN-CDC-LC0231065/2021	EPI_ISL_4179287
LC0231909	hCoV-19/USA/IL-CDC-LC0231909/2021	EPI_ISL_4180269
LC0230875	hCoV-19/USA/WV-CDC-LC0230875/2021	EPI_ISL_4179213
LC0232778	hCoV-19/USA/WI-CDC-LC0232778/2021	EPI_ISL_4180779
LC0232705	hCoV-19/USA/WI-CDC-LC0232705/2021	EPI_ISL_4180790
LC0232962	hCoV-19/USA/TX-CDC-LC0232962/2021	EPI_ISL_4180714
LC0058416	hCoV-19/USA/NJ-CDC-LC0058416/2021	EPI_ISL_2184837
LC0227698	hCoV-19/USA/NC-CDC-LC0227698/2021	EPI_ISL_4179033
LC0227333	hCoV-19/USA/MA-CDC-LC0227333/2021	EPI_ISL_4179050
LC0231639	hCoV-19/USA/WA-CDC-LC0231639/2021	EPI_ISL_4180025
LC0233359	hCoV-19/USA/NV-CDC-LC0233359/2021	EPI_ISL_4181381
LC0233248	hCoV-19/USA/ID-CDC-LC0233248/2021	EPI_ISL_4181383
LC0227139	hCoV-19/USA/PA-CDC-LC0227139/2021	EPI_ISL_4178587
LC0227546	hCoV-19/USA/PA-CDC-LC0227546/2021	EPI_ISL_4178579
LC0231746	hCoV-19/USA/MO-CDC-LC0231746/2021	EPI_ISL_4179831
LC0057547	hCoV-19/USA/WI-CDC-LC0057547/2021	EPI_ISL_2183572
LC0058513	hCoV-19/USA/NC-CDC-LC0058513/2021	EPI_ISL_2184533
LC0058353	hCoV-19/USA/NJ-CDC-LC0058353/2021	EPI_ISL_2184408
LC0058694	hCoV-19/USA/PA-CDC-LC0058694/2021	EPI_ISL_2184661
LC0058605	hCoV-19/USA/IL-CDC-LC0058605/2021	EPI_ISL_2184638
LC0229722	hCoV-19/USA/OH-CDC-LC0229722/2021	EPI_ISL_4178242
LC0059394	hCoV-19/USA/OR-CDC-LC0059394/2021	EPI_ISL_2185429
LC0232881	hCoV-19/USA/CO-CDC-LC0232881/2021	EPI_ISL_4181117
LC0975637	hCoV-19/USA/NC-CDC-LC0975637/2022	EPI_ISL_16572531
LC0978273	hCoV-19/USA/RI-CDC-LC0978273/2022	EPI_ISL_16572538
LC0978256	hCoV-19/USA/NJ-CDC-LC0978256/2022	EPI_ISL_16572545
LC0978265	hCoV-19/USA/NY-CDC-LC0978265/2022	EPI_ISL_16572539
LC0977888	hCoV-19/USA/NY-CDC-LC0977888/2022	EPI_ISL_16572551
LC0977867	hCoV-19/USA/DE-CDC-LC0977867/2022	EPI_ISL_16572533
LC0978270	hCoV-19/USA/CT-CDC-LC0978270/2022	EPI_ISL_16572537
LC0978268	hCoV-19/USA/NJ-CDC-LC0978268/2022	EPI_ISL_16572536
LC0978013	hCoV-19/USA/NJ-CDC-LC0978013/2022	EPI_ISL_16572543
LC0978258	hCoV-19/USA/CT-CDC-LC0978258/2022	EPI_ISL_16572549
LC0978262	hCoV-19/USA/CT-CDC-LC0978262/2022	EPI_ISL_16572542
LC0978085	hCoV-19/USA/RI-CDC-LC0978085/2022	EPI_ISL_16572555
LC0978020	hCoV-19/USA/NY-CDC-LC0978020/2022	EPI_ISL_16572534
LC0978274	hCoV-19/USA/CT-CDC-LC0978274/2022	EPI_ISL_16572548
LC0977844	hCoV-19/USA/NJ-CDC-LC0977844/2022	EPI_ISL_16572556
LC0975700	hCoV-19/USA/GA-CDC-LC0975700/2022	EPI_ISL_16572532
LC0978166	hCoV-19/USA/FL-CDC-LC0978166/2022	EPI_ISL_16572535
LC0978269	hCoV-19/USA/NJ-CDC-LC0978269/2022	EPI_ISL_16572540
LC0978263	hCoV-19/USA/NY-CDC-LC0978263/2022	EPI_ISL_16572546
LC0978347	hCoV-19/USA/FL-CDC-LC0978347/2022	EPI_ISL_16572547
LC0977832	hCoV-19/USA/NY-CDC-LC0977832/2022	EPI_ISL_16572567
LC0978158	hCoV-19/USA/NC-CDC-LC0978158/2022	EPI_ISL_16572544
LC0978345	hCoV-19/USA/VA-CDC-LC0978345/2022	EPI_ISL_16572562
LC0978017	hCoV-19/USA/NY-CDC-LC0978017/2022	EPI_ISL_16572568
LC0977825	hCoV-19/USA/NY-CDC-LC0977825/2022	EPI_ISL_16572578
LC0978271	hCoV-19/USA/CT-CDC-LC0978271/2022	EPI_ISL_16572550
LC0978019	hCoV-19/USA/NY-CDC-LC0978019/2022	EPI_ISL_16572558
LC0977830	hCoV-19/USA/NY-CDC-LC0977830/2022	EPI_ISL_16572574
LC0978163	hCoV-19/USA/FL-CDC-LC0978163/2022	EPI_ISL_16572575
LC0975576	hCoV-19/USA/MD-CDC-LC0975576/2022	EPI_ISL_16572553
LC0977841	hCoV-19/USA/NY-CDC-LC0977841/2022	EPI_ISL_16572561
LC0978021	hCoV-19/USA/NY-CDC-LC0978021/2022	EPI_ISL_16572566
LC0977838	hCoV-19/USA/NJ-CDC-LC0977838/2022	EPI_ISL_16572554
LC0976124	hCoV-19/USA/FL-CDC-LC0976124/2022	EPI_ISL_16572572
LC0977826	hCoV-19/USA/NY-CDC-LC0977826/2022	EPI_ISL_16572573
LC0978189	hCoV-19/USA/VA-CDC-LC0978189/2022	EPI_ISL_16572557
LC0977819	hCoV-19/USA/DE-CDC-LC0977819/2022	EPI_ISL_16572560
LC0978022	hCoV-19/USA/NY-CDC-LC0978022/2022	EPI_ISL_16572576
LC0977718	hCoV-19/USA/NJ-CDC-LC0977718/2022	EPI_ISL_16572581
LC0978343	hCoV-19/USA/NC-CDC-LC0978343/2022	EPI_ISL_16572559
LC0978313	hCoV-19/USA/VA-CDC-LC0978313/2022	EPI_ISL_16572564
LC0977831	hCoV-19/USA/NY-CDC-LC0977831/2022	EPI_ISL_16572582
LC0977648	hCoV-19/USA/DE-CDC-LC0977648/2022	EPI_ISL_16572591
LC0977822	hCoV-19/USA/NY-CDC-LC0977822/2022	EPI_ISL_16572565
LC0977899	hCoV-19/USA/NY-CDC-LC0977899/2022	EPI_ISL_16572569
LC0978330	hCoV-19/USA/GA-CDC-LC0978330/2022	EPI_ISL_16572586
LC0977682	hCoV-19/USA/DE-CDC-LC0977682/2022	EPI_ISL_16572593
LC0975812	hCoV-19/USA/NC-CDC-LC0975812/2022	EPI_ISL_16572571
LC0977717	hCoV-19/USA/NJ-CDC-LC0977717/2022	EPI_ISL_16572579
LC0978281	hCoV-19/USA/VA-CDC-LC0978281/2022	EPI_ISL_16572584
LC0977806	hCoV-19/USA/NY-CDC-LC0977806/2022	EPI_ISL_16572598
LC0978145	hCoV-19/USA/NJ-CDC-LC0978145/2022	EPI_ISL_16572577
LC0977753	hCoV-19/USA/PA-CDC-LC0977753/2022	EPI_ISL_16572590
LC0975648	hCoV-19/USA/NC-CDC-LC0975648/2022	EPI_ISL_16572601
LC0977803	hCoV-19/USA/NY-CDC-LC0977803/2022	EPI_ISL_16572606
LC0975869	hCoV-19/USA/NC-CDC-LC0975869/2022	EPI_ISL_16572583
LC0977788	hCoV-19/USA/NY-CDC-LC0977788/2022	EPI_ISL_16572597
LC0977812	hCoV-19/USA/NY-CDC-LC0977812/2022	EPI_ISL_16572607
LC0977802	hCoV-19/USA/NY-CDC-LC0977802/2022	EPI_ISL_16572610
LC0977920	hCoV-19/USA/NJ-CDC-LC0977920/2022	EPI_ISL_16572585
LC0975810	hCoV-19/USA/NC-CDC-LC0975810/2022	EPI_ISL_16572588
LC0976005	hCoV-19/USA/NC-CDC-LC0976005/2022	EPI_ISL_16572599
LC0977805	hCoV-19/USA/NY-CDC-LC0977805/2022	EPI_ISL_16572612
LC0975929	hCoV-19/USA/NC-CDC-LC0975929/2022	EPI_ISL_16572587
LC0977916	hCoV-19/USA/DE-CDC-LC0977916/2022	EPI_ISL_16572589
LC0977760	hCoV-19/USA/NJ-CDC-LC0977760/2022	EPI_ISL_16572602
LC0978003	hCoV-19/USA/MD-CDC-LC0978003/2022	EPI_ISL_16572594
LC0977585	hCoV-19/USA/DE-CDC-LC0977585/2022	EPI_ISL_16572596
LC0977842	hCoV-19/USA/NJ-CDC-LC0977842/2022	EPI_ISL_16572627
LC0977839	hCoV-19/USA/NJ-CDC-LC0977839/2022	EPI_ISL_16572628
LC0977688	hCoV-19/USA/NJ-CDC-LC0977688/2022	EPI_ISL_16572595
LC0978090	hCoV-19/USA/DE-CDC-LC0978090/2022	EPI_ISL_16572600
LC0978051	hCoV-19/USA/NY-CDC-LC0978051/2022	EPI_ISL_16572605
LC0977815	hCoV-19/USA/NJ-CDC-LC0977815/2022	EPI_ISL_16572616
LC0977821	hCoV-19/USA/NJ-CDC-LC0977821/2022	EPI_ISL_16572604
LC0978048	hCoV-19/USA/NY-CDC-LC0978048/2022	EPI_ISL_16572611
LC0977890	hCoV-19/USA/NJ-CDC-LC0977890/2022	EPI_ISL_16572629
LC0977761	hCoV-19/USA/NJ-CDC-LC0977761/2022	EPI_ISL_16572630
LC0977811	hCoV-19/USA/NY-CDC-LC0977811/2022	EPI_ISL_16572608
LC0978049	hCoV-19/USA/NY-CDC-LC0978049/2022	EPI_ISL_16572619
LC0977895	hCoV-19/USA/NJ-CDC-LC0977895/2022	EPI_ISL_16572621
LC0977872	hCoV-19/USA/RI-CDC-LC0977872/2022	EPI_ISL_16572635
LC0977809	hCoV-19/USA/NY-CDC-LC0977809/2022	EPI_ISL_16572613
LC0977807	hCoV-19/USA/NY-CDC-LC0977807/2022	EPI_ISL_16572618
LC0977817	hCoV-19/USA/NJ-CDC-LC0977817/2022	EPI_ISL_16572633
LC0978002	hCoV-19/USA/NJ-CDC-LC0978002/2022	EPI_ISL_16572644
LC0977808	hCoV-19/USA/NY-CDC-LC0977808/2022	EPI_ISL_16572615
LC0977665	hCoV-19/USA/PA-CDC-LC0977665/2022	EPI_ISL_16572622
LC0977818	hCoV-19/USA/NY-CDC-LC0977818/2022	EPI_ISL_16572634
LC0977702	hCoV-19/USA/NJ-CDC-LC0977702/2022	EPI_ISL_16572645
LC0977823	hCoV-19/USA/MN-CDC-LC0977823/2022	EPI_ISL_16572617
LC0977837	hCoV-19/USA/NY-CDC-LC0977837/2022	EPI_ISL_16572624
LC0977889	hCoV-19/USA/NJ-CDC-LC0977889/2022	EPI_ISL_16572625
LC0977593	hCoV-19/USA/PA-CDC-LC0977593/2022	EPI_ISL_16572642
LC0978047	hCoV-19/USA/NY-CDC-LC0978047/2022	EPI_ISL_16572620
LC0977804	hCoV-19/USA/NY-CDC-LC0977804/2022	EPI_ISL_16572623
LC0977584	hCoV-19/USA/NH-CDC-LC0977584/2022	EPI_ISL_16572639
LC0977670	hCoV-19/USA/NH-CDC-LC0977670/2022	EPI_ISL_16572647
LC0977843	hCoV-19/USA/DE-CDC-LC0977843/2022	EPI_ISL_16572631
LC0977591	hCoV-19/USA/RI-CDC-LC0977591/2022	EPI_ISL_16572638
LC0977875	hCoV-19/USA/MA-CDC-LC0977875/2022	EPI_ISL_16572641
LC0977979	hCoV-19/USA/MA-CDC-LC0977979/2022	EPI_ISL_16572652
LC0977722	hCoV-19/USA/NY-CDC-LC0977722/2022	EPI_ISL_16572632
LC0977656	hCoV-19/USA/RI-CDC-LC0977656/2022	EPI_ISL_16572643
LC0977871	hCoV-19/USA/CT-CDC-LC0977871/2022	EPI_ISL_16572659
LC0977978	hCoV-19/USA/RI-CDC-LC0977978/2022	EPI_ISL_16572662
LC0977582	hCoV-19/USA/RI-CDC-LC0977582/2022	EPI_ISL_16572636
LC0977663	hCoV-19/USA/RI-CDC-LC0977663/2022	EPI_ISL_16572650
LC0977933	hCoV-19/USA/MA-CDC-LC0977933/2022	EPI_ISL_16572672
LC0978037	hCoV-19/USA/NJ-CDC-LC0978037/2022	EPI_ISL_16572640
LC0978143	hCoV-19/USA/PA-CDC-LC0978143/2022	EPI_ISL_16572646
LC0978006	hCoV-19/USA/NJ-CDC-LC0978006/2022	EPI_ISL_16572654
LC0977961	hCoV-19/USA/NY-CDC-LC0977961/2022	EPI_ISL_16572661
LC0977919	hCoV-19/USA/RI-CDC-LC0977919/2022	EPI_ISL_16572649
LC0977963	hCoV-19/USA/RI-CDC-LC0977963/2022	EPI_ISL_16572657
LC0977929	hCoV-19/USA/RI-CDC-LC0977929/2022	EPI_ISL_16572668
LC0977757	hCoV-19/USA/NY-CDC-LC0977757/2022	EPI_ISL_16572678
LC0977641	hCoV-19/USA/RI-CDC-LC0977641/2022	EPI_ISL_16572651
LC0977921	hCoV-19/USA/RI-CDC-LC0977921/2022	EPI_ISL_16572663
LC0977984	hCoV-19/USA/NJ-CDC-LC0977984/2022	EPI_ISL_16572669
LC0977950	hCoV-19/USA/RI-CDC-LC0977950/2022	EPI_ISL_16572689
LC0977989	hCoV-19/USA/RI-CDC-LC0977989/2022	EPI_ISL_16572653
LC0977945	hCoV-19/USA/RI-CDC-LC0977945/2022	EPI_ISL_16572658
LC0977640	hCoV-19/USA/NJ-CDC-LC0977640/2022	EPI_ISL_16572676
LC0978088	hCoV-19/USA/CT-CDC-LC0978088/2022	EPI_ISL_16572655
LC0978125	hCoV-19/USA/CT-CDC-LC0978125/2022	EPI_ISL_16572656
LC0977600	hCoV-19/USA/RI-CDC-LC0977600/2022	EPI_ISL_16572664
LC0977955	hCoV-19/USA/CT-CDC-LC0977955/2022	EPI_ISL_16572666
LC0977621	hCoV-19/USA/PA-CDC-LC0977621/2022	EPI_ISL_16572674
LC0977987	hCoV-19/USA/PA-CDC-LC0977987/2022	EPI_ISL_16572697
LC0977602	hCoV-19/USA/DE-CDC-LC0977602/2022	EPI_ISL_16572700
LC0977714	hCoV-19/USA/NJ-CDC-LC0977714/2022	EPI_ISL_16572667
LC0977689	hCoV-19/USA/CT-CDC-LC0977689/2022	EPI_ISL_16572677
LC0978041	hCoV-19/USA/NJ-CDC-LC0978041/2022	EPI_ISL_16572680
LC0978024	hCoV-19/USA/NJ-CDC-LC0978024/2022	EPI_ISL_16572683
LC0977937	hCoV-19/USA/RI-CDC-LC0977937/2022	EPI_ISL_16572670
LC0978001	hCoV-19/USA/NJ-CDC-LC0978001/2022	EPI_ISL_16572695
LC0977972	hCoV-19/USA/PA-CDC-LC0977972/2022	EPI_ISL_16572698
LC0977923	hCoV-19/USA/DE-CDC-LC0977923/2022	EPI_ISL_16572699
LC0977681	hCoV-19/USA/NJ-CDC-LC0977681/2022	EPI_ISL_16572673
LC0978035	hCoV-19/USA/NJ-CDC-LC0978035/2022	EPI_ISL_16572675
LC0978005	hCoV-19/USA/DE-CDC-LC0978005/2022	EPI_ISL_16572701
LC0977975	hCoV-19/USA/PA-CDC-LC0977975/2022	EPI_ISL_16572704
LC0977878	hCoV-19/USA/RI-CDC-LC0977878/2022	EPI_ISL_16572679
LC0978210	hCoV-19/USA/NC-CDC-LC0978210/2022	EPI_ISL_16572784
LC0977781	hCoV-19/USA/NY-CDC-LC0977781/2022	EPI_ISL_16572786
LC0977946	hCoV-19/USA/NY-CDC-LC0977946/2022	EPI_ISL_16572681
LC0978060	hCoV-19/USA/CT-CDC-LC0978060/2022	EPI_ISL_16572684
LC0977976	hCoV-19/USA/NJ-CDC-LC0977976/2022	EPI_ISL_16572712
LC0978011	hCoV-19/USA/NJ-CDC-LC0978011/2022	EPI_ISL_16572714
LC0977874	hCoV-19/USA/CT-CDC-LC0977874/2022	EPI_ISL_16572685
LC0977883	hCoV-19/USA/CT-CDC-LC0977883/2022	EPI_ISL_16572687
LC0978091	hCoV-19/USA/RI-CDC-LC0978091/2022	EPI_ISL_16572688
LC0975988	hCoV-19/USA/VA-CDC-LC0975988/2022	EPI_ISL_16572715
LC0977974	hCoV-19/USA/CT-CDC-LC0977974/2022	EPI_ISL_16572686
LC0977991	hCoV-19/USA/RI-CDC-LC0977991/2022	EPI_ISL_16572690
LC0977980	hCoV-19/USA/NY-CDC-LC0977980/2022	EPI_ISL_16572691
LC0975746	hCoV-19/USA/NC-CDC-LC0975746/2022	EPI_ISL_16572721
LC0978084	hCoV-19/USA/NJ-CDC-LC0978084/2022	EPI_ISL_16572692
LC0977647	hCoV-19/USA/NJ-CDC-LC0977647/2022	EPI_ISL_16572694
LC0977690	hCoV-19/USA/NJ-CDC-LC0977690/2022	EPI_ISL_16572696
LC0975416	hCoV-19/USA/NC-CDC-LC0975416/2022	EPI_ISL_16572722
LC0978108	hCoV-19/USA/NJ-CDC-LC0978108/2022	EPI_ISL_16572702
LC0975806	hCoV-19/USA/MD-CDC-LC0975806/2022	EPI_ISL_16572726
LC0975518	hCoV-19/USA/VA-CDC-LC0975518/2022	EPI_ISL_16572733
LC0978104	hCoV-19/USA/DE-CDC-LC0978104/2022	EPI_ISL_16572703
LC0978034	hCoV-19/USA/NJ-CDC-LC0978034/2022	EPI_ISL_16572708
LC0977949	hCoV-19/USA/CT-CDC-LC0977949/2022	EPI_ISL_16572706
LC0977774	hCoV-19/USA/RI-CDC-LC0977774/2022	EPI_ISL_16572709
LC0975512	hCoV-19/USA/VA-CDC-LC0975512/2022	EPI_ISL_16572734
LC0975962	hCoV-19/USA/VA-CDC-LC0975962/2022	EPI_ISL_16572740
LC0978092	hCoV-19/USA/CT-CDC-LC0978092/2022	EPI_ISL_16572707
LC0977877	hCoV-19/USA/NY-CDC-LC0977877/2022	EPI_ISL_16572710
LC0977990	hCoV-19/USA/MA-CDC-LC0977990/2022	EPI_ISL_16572711
LC0977595	hCoV-19/USA/DE-CDC-LC0977595/2022	EPI_ISL_16572713
LC0978010	hCoV-19/USA/NH-CDC-LC0978010/2022	EPI_ISL_16572717
LC0975719	hCoV-19/USA/VA-CDC-LC0975719/2022	EPI_ISL_16572719
LC0975666	hCoV-19/USA/VA-CDC-LC0975666/2022	EPI_ISL_16572718
LC0975738	hCoV-19/USA/NC-CDC-LC0975738/2022	EPI_ISL_16572720
LC0975704	hCoV-19/USA/MD-CDC-LC0975704/2022	EPI_ISL_16572727
LC0975569	hCoV-19/USA/VA-CDC-LC0975569/2022	EPI_ISL_16572749
LC0976018	hCoV-19/USA/MD-CDC-LC0976018/2022	EPI_ISL_16572723
LC0975990	hCoV-19/USA/MD-CDC-LC0975990/2022	EPI_ISL_16572724
LC0976030	hCoV-19/USA/MD-CDC-LC0976030/2022	EPI_ISL_16572730
LC0975607	hCoV-19/USA/NC-CDC-LC0975607/2022	EPI_ISL_16572754
LC0975712	hCoV-19/USA/MD-CDC-LC0975712/2022	EPI_ISL_16572725
LC0975793	hCoV-19/USA/MD-CDC-LC0975793/2022	EPI_ISL_16572731
LC0975515	hCoV-19/USA/VA-CDC-LC0975515/2022	EPI_ISL_16572732
LC0975823	hCoV-19/USA/NC-CDC-LC0975823/2022	EPI_ISL_16572758
LC0975524	hCoV-19/USA/MD-CDC-LC0975524/2022	EPI_ISL_16572729
LC0975519	hCoV-19/USA/VA-CDC-LC0975519/2022	EPI_ISL_16572736
LC0975505	hCoV-19/USA/VA-CDC-LC0975505/2022	EPI_ISL_16572739
LC0975376	hCoV-19/USA/AL-CDC-LC0975376/2022	EPI_ISL_16572743
LC0975507	hCoV-19/USA/VA-CDC-LC0975507/2022	EPI_ISL_16572735
LC0975960	hCoV-19/USA/MD-CDC-LC0975960/2022	EPI_ISL_16572737
LC0975439	hCoV-19/USA/MD-CDC-LC0975439/2022	EPI_ISL_16572738
LC0975478	hCoV-19/USA/AL-CDC-LC0975478/2022	EPI_ISL_16572742
LC0975581	hCoV-19/USA/NC-CDC-LC0975581/2022	EPI_ISL_16572741
LC0975584	hCoV-19/USA/VA-CDC-LC0975584/2022	EPI_ISL_16572750
LC0975437	hCoV-19/USA/NC-CDC-LC0975437/2022	EPI_ISL_16572751
LC0975824	hCoV-19/USA/NC-CDC-LC0975824/2022	EPI_ISL_16572755
LC0975665	hCoV-19/USA/VA-CDC-LC0975665/2022	EPI_ISL_16572744
LC0975685	hCoV-19/USA/VA-CDC-LC0975685/2022	EPI_ISL_16572747
LC0978308	hCoV-19/USA/FL-CDC-LC0978308/2022	EPI_ISL_16572768
LC0978174	hCoV-19/USA/VA-CDC-LC0978174/2022	EPI_ISL_16572774
LC0975456	hCoV-19/USA/VA-CDC-LC0975456/2022	EPI_ISL_16572745
LC0975587	hCoV-19/USA/VA-CDC-LC0975587/2022	EPI_ISL_16572748
LC0975502	hCoV-19/USA/NC-CDC-LC0975502/2022	EPI_ISL_16572752
LC0975613	hCoV-19/USA/NC-CDC-LC0975613/2022	EPI_ISL_16572753
LC0975614	hCoV-19/USA/NC-CDC-LC0975614/2022	EPI_ISL_16572756
LC0975876	hCoV-19/USA/NC-CDC-LC0975876/2022	EPI_ISL_16572760
LC0975377	hCoV-19/USA/VA-CDC-LC0975377/2022	EPI_ISL_16572762
LC0975616	hCoV-19/USA/NC-CDC-LC0975616/2022	EPI_ISL_16572759
LC0978311	hCoV-19/USA/FL-CDC-LC0978311/2022	EPI_ISL_16572779
LC0975940	hCoV-19/USA/VA-CDC-LC0975940/2022	EPI_ISL_16572761
LC0975832	hCoV-19/USA/IN-CDC-LC0975832/2022	EPI_ISL_16572764
LC0977784	hCoV-19/USA/NY-CDC-LC0977784/2022	EPI_ISL_16572767
LC0977705	hCoV-19/USA/NY-CDC-LC0977705/2022	EPI_ISL_16572788
LC0975379	hCoV-19/USA/VA-CDC-LC0975379/2022	EPI_ISL_16572763
LC0977793	hCoV-19/USA/NY-CDC-LC0977793/2022	EPI_ISL_16572766
LC0975827	hCoV-19/USA/LA-CDC-LC0975827/2022	EPI_ISL_16572765
LC0978299	hCoV-19/USA/VA-CDC-LC0978299/2022	EPI_ISL_16572773
LC0978171	hCoV-19/USA/VA-CDC-LC0978171/2022	EPI_ISL_16572775
LC0978327	hCoV-19/USA/NC-CDC-LC0978327/2022	EPI_ISL_16572770
LC0978176	hCoV-19/USA/VA-CDC-LC0978176/2022	EPI_ISL_16572777
LC0978305	hCoV-19/USA/FL-CDC-LC0978305/2022	EPI_ISL_16572782
LC0978332	hCoV-19/USA/NC-CDC-LC0978332/2022	EPI_ISL_16572771
LC0978294	hCoV-19/USA/NC-CDC-LC0978294/2022	EPI_ISL_16572772
LC0975830	hCoV-19/USA/CA-CDC-LC0975830/2022	EPI_ISL_16572791
LC0976681	hCoV-19/USA/FL-CDC-LC0976681/2022	EPI_ISL_16572795
LC0978180	hCoV-19/USA/VA-CDC-LC0978180/2022	EPI_ISL_16572776
LC0978307	hCoV-19/USA/FL-CDC-LC0978307/2022	EPI_ISL_16572778
LC0978212	hCoV-19/USA/NC-CDC-LC0978212/2022	EPI_ISL_16572783
LC0978306	hCoV-19/USA/FL-CDC-LC0978306/2022	EPI_ISL_16572780
LC0975606	hCoV-19/USA/NC-CDC-LC0975606/2022	EPI_ISL_16572792
LC0978312	hCoV-19/USA/FL-CDC-LC0978312/2022	EPI_ISL_16572781
LC0978185	hCoV-19/USA/NC-CDC-LC0978185/2022	EPI_ISL_16572785
LC0978144	hCoV-19/USA/NJ-CDC-LC0978144/2022	EPI_ISL_16572787
LC0976003	hCoV-19/USA/NC-CDC-LC0976003/2022	EPI_ISL_16572793
LC0976368	hCoV-19/USA/TN-CDC-LC0976368/2022	EPI_ISL_16572797
LC0978098	hCoV-19/USA/NY-CDC-LC0978098/2022	EPI_ISL_16572789
LC0978131	hCoV-19/USA/NY-CDC-LC0978131/2022	EPI_ISL_16572813
LC0975831	hCoV-19/USA/NY-CDC-LC0975831/2022	EPI_ISL_16572790
LC0975975	hCoV-19/USA/SC-CDC-LC0975975/2022	EPI_ISL_16572794
LC0978126	hCoV-19/USA/NY-CDC-LC0978126/2022	EPI_ISL_16572815
LC0978336	hCoV-19/USA/NC-CDC-LC0978336/2022	EPI_ISL_16572821
LC0976354	hCoV-19/USA/FL-CDC-LC0976354/2022	EPI_ISL_16572796
LC0975591	hCoV-19/USA/VA-CDC-LC0975591/2022	EPI_ISL_16572798
LC0977638	hCoV-19/USA/NY-CDC-LC0977638/2022	EPI_ISL_16572804
LC0977882	hCoV-19/USA/RI-CDC-LC0977882/2022	EPI_ISL_16572799
LC0978100	hCoV-19/USA/NY-CDC-LC0978100/2022	EPI_ISL_16572805
LC0978102	hCoV-19/USA/NY-CDC-LC0978102/2022	EPI_ISL_16572806
LC0975575	hCoV-19/USA/VA-CDC-LC0975575/2022	EPI_ISL_16572800
LC0978138	hCoV-19/USA/NY-CDC-LC0978138/2022	EPI_ISL_16572816
LC0977763	hCoV-19/USA/NY-CDC-LC0977763/2022	EPI_ISL_16572824
LC0978097	hCoV-19/USA/NY-CDC-LC0978097/2022	EPI_ISL_16572801
LC0978101	hCoV-19/USA/NY-CDC-LC0978101/2022	EPI_ISL_16572807
LC0978095	hCoV-19/USA/NY-CDC-LC0978095/2022	EPI_ISL_16572802
LC0978329	hCoV-19/USA/VA-CDC-LC0978329/2022	EPI_ISL_16572820
LC0978099	hCoV-19/USA/NY-CDC-LC0978099/2022	EPI_ISL_16572803
LC0978096	hCoV-19/USA/NY-CDC-LC0978096/2022	EPI_ISL_16572808
LC0977935	hCoV-19/USA/CT-CDC-LC0977935/2022	EPI_ISL_16572811
LC0978025	hCoV-19/USA/RI-CDC-LC0978025/2022	EPI_ISL_16572809
LC0977927	hCoV-19/USA/NJ-CDC-LC0977927/2022	EPI_ISL_16572826
LC0977646	hCoV-19/USA/NJ-CDC-LC0977646/2022	EPI_ISL_16572810
LC0977861	hCoV-19/USA/NY-CDC-LC0977861/2022	EPI_ISL_16572812
LC0978135	hCoV-19/USA/NY-CDC-LC0978135/2022	EPI_ISL_16572817
LC0977859	hCoV-19/USA/NY-CDC-LC0977859/2022	EPI_ISL_16572831
LC0978134	hCoV-19/USA/NY-CDC-LC0978134/2022	EPI_ISL_16572814
LC0977706	hCoV-19/USA/NY-CDC-LC0977706/2022	EPI_ISL_16572818
LC0978140	hCoV-19/USA/NY-CDC-LC0978140/2022	EPI_ISL_16572819
LC0978036	hCoV-19/USA/RI-CDC-LC0978036/2022	EPI_ISL_16572832
LC0977737	hCoV-19/USA/NJ-CDC-LC0977737/2022	EPI_ISL_16572822
LC0978071	hCoV-19/USA/NC-CDC-LC0978071/2022	EPI_ISL_16572828
LC0977696	hCoV-19/USA/NC-CDC-LC0977696/2022	EPI_ISL_16572837
LC0977693	hCoV-19/USA/NY-CDC-LC0977693/2022	EPI_ISL_16572840
LC0978133	hCoV-19/USA/NY-CDC-LC0978133/2022	EPI_ISL_16572823
LC0977703	hCoV-19/USA/NY-CDC-LC0977703/2022	EPI_ISL_16572825
LC0977767	hCoV-19/USA/NY-CDC-LC0977767/2022	EPI_ISL_16572833
LC0977713	hCoV-19/USA/NY-CDC-LC0977713/2022	EPI_ISL_16572839
LC0978141	hCoV-19/USA/NY-CDC-LC0978141/2022	EPI_ISL_16572853
LC0978188	hCoV-19/USA/NC-CDC-LC0978188/2022	EPI_ISL_16572827
LC0977855	hCoV-19/USA/NY-CDC-LC0977855/2022	EPI_ISL_16572836
LC0978081	hCoV-19/USA/NC-CDC-LC0978081/2022	EPI_ISL_16572829
LC0977699	hCoV-19/USA/NY-CDC-LC0977699/2022	EPI_ISL_16572838
LC0977858	hCoV-19/USA/NY-CDC-LC0977858/2022	EPI_ISL_16572842
LC0978202	hCoV-19/USA/NC-CDC-LC0978202/2022	EPI_ISL_16572858
LC0977966	hCoV-19/USA/NY-CDC-LC0977966/2022	EPI_ISL_16572830
LC0977968	hCoV-19/USA/NY-CDC-LC0977968/2022	EPI_ISL_16572841
LC0977854	hCoV-19/USA/NY-CDC-LC0977854/2022	EPI_ISL_16572843
LC0977860	hCoV-19/USA/NY-CDC-LC0977860/2022	EPI_ISL_16572849
LC0977694	hCoV-19/USA/NY-CDC-LC0977694/2022	EPI_ISL_16572834
LC0977971	hCoV-19/USA/NY-CDC-LC0977971/2022	EPI_ISL_16572835
LC0977771	hCoV-19/USA/NY-CDC-LC0977771/2022	EPI_ISL_16572847
LC0978293	hCoV-19/USA/VA-CDC-LC0978293/2022	EPI_ISL_16572844
LC0977697	hCoV-19/USA/NY-CDC-LC0977697/2022	EPI_ISL_16572845
LC0977864	hCoV-19/USA/NY-CDC-LC0977864/2022	EPI_ISL_16572851
LC0978223	hCoV-19/USA/NC-CDC-LC0978223/2022	EPI_ISL_16572867
LC0977700	hCoV-19/USA/NY-CDC-LC0977700/2022	EPI_ISL_16572846
LC0978211	hCoV-19/USA/NC-CDC-LC0978211/2022	EPI_ISL_16572852
LC0978075	hCoV-19/USA/NC-CDC-LC0978075/2022	EPI_ISL_16572855
LC0978183	hCoV-19/USA/MD-CDC-LC0978183/2022	EPI_ISL_16572871
LC0977691	hCoV-19/USA/NY-CDC-LC0977691/2022	EPI_ISL_16572848
LC0977769	hCoV-19/USA/NY-CDC-LC0977769/2022	EPI_ISL_16572850
LC0978197	hCoV-19/USA/NC-CDC-LC0978197/2022	EPI_ISL_16572859
LC0978304	hCoV-19/USA/MD-CDC-LC0978304/2022	EPI_ISL_16572870
LC0978137	hCoV-19/USA/NY-CDC-LC0978137/2022	EPI_ISL_16572854
LC0978190	hCoV-19/USA/MD-CDC-LC0978190/2022	EPI_ISL_16572862
LC0978074	hCoV-19/USA/NC-CDC-LC0978074/2022	EPI_ISL_16572856
LC0978317	hCoV-19/USA/NC-CDC-LC0978317/2022	EPI_ISL_16572861
LC0978251	hCoV-19/USA/NC-CDC-LC0978251/2022	EPI_ISL_16572857
LC0978249	hCoV-19/USA/NC-CDC-LC0978249/2022	EPI_ISL_16572860
LC0978214	hCoV-19/USA/NC-CDC-LC0978214/2022	EPI_ISL_16572864
LC0978279	hCoV-19/USA/NC-CDC-LC0978279/2022	EPI_ISL_16572863
LC0978208	hCoV-19/USA/NC-CDC-LC0978208/2022	EPI_ISL_16572865
LC0978127	hCoV-19/USA/NY-CDC-LC0978127/2022	EPI_ISL_16572886
LC0978239	hCoV-19/USA/NC-CDC-LC0978239/2022	EPI_ISL_16572866
LC0978237	hCoV-19/USA/NC-CDC-LC0978237/2022	EPI_ISL_16572868
LC0978063	hCoV-19/USA/NC-CDC-LC0978063/2022	EPI_ISL_16572869
LC0978201	hCoV-19/USA/NC-CDC-LC0978201/2022	EPI_ISL_16572876
LC0978303	hCoV-19/USA/MD-CDC-LC0978303/2022	EPI_ISL_16572895
LC0978295	hCoV-19/USA/DC-CDC-LC0978295/2022	EPI_ISL_16572872
LC0978206	hCoV-19/USA/NC-CDC-LC0978206/2022	EPI_ISL_16572877
LC0978072	hCoV-19/USA/NC-CDC-LC0978072/2022	EPI_ISL_16572879
LC0978142	hCoV-19/USA/NY-CDC-LC0978142/2022	EPI_ISL_16572901
LC0978297	hCoV-19/USA/DC-CDC-LC0978297/2022	EPI_ISL_16572873
LC0978139	hCoV-19/USA/NY-CDC-LC0978139/2022	EPI_ISL_16572891
LC0978194	hCoV-19/USA/VA-CDC-LC0978194/2022	EPI_ISL_16572893
LC0978073	hCoV-19/USA/NC-CDC-LC0978073/2022	EPI_ISL_16572874
LC0977969	hCoV-19/USA/NY-CDC-LC0977969/2022	EPI_ISL_16572882
LC0978132	hCoV-19/USA/NY-CDC-LC0978132/2022	EPI_ISL_16572889
LC0977850	hCoV-19/USA/NY-CDC-LC0977850/2022	EPI_ISL_16572890
LC0978280	hCoV-19/USA/NC-CDC-LC0978280/2022	EPI_ISL_16572875
LC0978233	hCoV-19/USA/NC-CDC-LC0978233/2022	EPI_ISL_16572878
LC0978046	hCoV-19/USA/NJ-CDC-LC0978046/2022	EPI_ISL_16572896
LC0977797	hCoV-19/USA/NY-CDC-LC0977797/2022	EPI_ISL_16572900
LC0978338	hCoV-19/USA/NC-CDC-LC0978338/2022	EPI_ISL_16572880
LC0978287	hCoV-19/USA/DC-CDC-LC0978287/2022	EPI_ISL_16572881
LC0978335	hCoV-19/USA/DC-CDC-LC0978335/2022	EPI_ISL_16572884
LC0977981	hCoV-19/USA/NY-CDC-LC0977981/2022	EPI_ISL_16572905
LC0978128	hCoV-19/USA/NY-CDC-LC0978128/2022	EPI_ISL_16572885
LC0978179	hCoV-19/USA/DC-CDC-LC0978179/2022	EPI_ISL_16572887
LC0978129	hCoV-19/USA/NY-CDC-LC0978129/2022	EPI_ISL_16572888
LC0977930	hCoV-19/USA/NJ-CDC-LC0977930/2022	EPI_ISL_16572894
LC0977768	hCoV-19/USA/NY-CDC-LC0977768/2022	EPI_ISL_16572902
LC0978079	hCoV-19/USA/VA-CDC-LC0978079/2022	EPI_ISL_16572892
LC0978192	hCoV-19/USA/MD-CDC-LC0978192/2022	EPI_ISL_16572898
LC0977747	hCoV-19/USA/NY-CDC-LC0977747/2022	EPI_ISL_16572909
LC0977913	hCoV-19/USA/NY-CDC-LC0977913/2022	EPI_ISL_16572919
LC0978086	hCoV-19/USA/NY-CDC-LC0978086/2022	EPI_ISL_16572897
LC0978136	hCoV-19/USA/NY-CDC-LC0978136/2022	EPI_ISL_16572903
LC0977736	hCoV-19/USA/NY-CDC-LC0977736/2022	EPI_ISL_16572908
LC0977794	hCoV-19/USA/NY-CDC-LC0977794/2022	EPI_ISL_16572899
LC0977678	hCoV-19/USA/PA-CDC-LC0977678/2022	EPI_ISL_16572906
LC0977796	hCoV-19/USA/NY-CDC-LC0977796/2022	EPI_ISL_16572922
LC0978057	hCoV-19/USA/MA-CDC-LC0978057/2022	EPI_ISL_16572927
LC0978156	hCoV-19/USA/NY-CDC-LC0978156/2022	EPI_ISL_16572904
LC0977848	hCoV-19/USA/NY-CDC-LC0977848/2022	EPI_ISL_16572910
LC0977608	hCoV-19/USA/NJ-CDC-LC0977608/2022	EPI_ISL_16572926
LC0977886	hCoV-19/USA/CT-CDC-LC0977886/2022	EPI_ISL_16572929
LC0977743	hCoV-19/USA/PA-CDC-LC0977743/2022	EPI_ISL_16572907
LC0977790	hCoV-19/USA/NY-CDC-LC0977790/2022	EPI_ISL_16572918
LC0977731	hCoV-19/USA/CT-CDC-LC0977731/2022	EPI_ISL_16572921
LC0978058	hCoV-19/USA/NY-CDC-LC0978058/2022	EPI_ISL_16572923
LC0977880	hCoV-19/USA/CT-CDC-LC0977880/2022	EPI_ISL_16572911
LC0977748	hCoV-19/USA/NY-CDC-LC0977748/2022	EPI_ISL_16572913
LC0978056	hCoV-19/USA/CT-CDC-LC0978056/2022	EPI_ISL_16572915
LC0978106	hCoV-19/USA/PA-CDC-LC0978106/2022	EPI_ISL_16572931
LC0977744	hCoV-19/USA/NY-CDC-LC0977744/2022	EPI_ISL_16572912
LC0977988	hCoV-19/USA/NJ-CDC-LC0977988/2022	EPI_ISL_16572916
LC0977791	hCoV-19/USA/MA-CDC-LC0977791/2022	EPI_ISL_16572917
LC0977785	hCoV-19/USA/NJ-CDC-LC0977785/2022	EPI_ISL_16572914
LC0978117	hCoV-19/USA/NY-CDC-LC0978117/2022	EPI_ISL_16572920
LC0977977	hCoV-19/USA/RI-CDC-LC0977977/2022	EPI_ISL_16572930
LC0977751	hCoV-19/USA/NY-CDC-LC0977751/2022	EPI_ISL_16572924
LC0978089	hCoV-19/USA/CT-CDC-LC0978089/2022	EPI_ISL_16572928
LC0977735	hCoV-19/USA/NY-CDC-LC0977735/2022	EPI_ISL_16572940
LC0977789	hCoV-19/USA/NY-CDC-LC0977789/2022	EPI_ISL_16572942
LC0977795	hCoV-19/USA/NJ-CDC-LC0977795/2022	EPI_ISL_16572925
LC0977868	hCoV-19/USA/NJ-CDC-LC0977868/2022	EPI_ISL_16572934
LC0977750	hCoV-19/USA/CT-CDC-LC0977750/2022	EPI_ISL_16572938
LC0978207	hCoV-19/USA/NC-CDC-LC0978207/2022	EPI_ISL_16572951
LC0977687	hCoV-19/USA/NJ-CDC-LC0977687/2022	EPI_ISL_16572932
LC0977787	hCoV-19/USA/NJ-CDC-LC0977787/2022	EPI_ISL_16572946
LC0978275	hCoV-19/USA/VA-CDC-LC0978275/2022	EPI_ISL_16572952
LC0977754	hCoV-19/USA/CT-CDC-LC0977754/2022	EPI_ISL_16572933
LC0978000	hCoV-19/USA/NY-CDC-LC0978000/2022	EPI_ISL_16572949
LC0978173	hCoV-19/USA/VA-CDC-LC0978173/2022	EPI_ISL_16572957
LC0977680	hCoV-19/USA/PA-CDC-LC0977680/2022	EPI_ISL_16572935
LC0977906	hCoV-19/USA/NJ-CDC-LC0977906/2022	EPI_ISL_16572945
LC0977792	hCoV-19/USA/NY-CDC-LC0977792/2022	EPI_ISL_16572950
LC0978314	hCoV-19/USA/VA-CDC-LC0978314/2022	EPI_ISL_16572960
LC0977798	hCoV-19/USA/NH-CDC-LC0977798/2022	EPI_ISL_16572936
LC0977613	hCoV-19/USA/NY-CDC-LC0977613/2022	EPI_ISL_16572939
LC0977741	hCoV-19/USA/NJ-CDC-LC0977741/2022	EPI_ISL_16572947
LC0978177	hCoV-19/USA/VA-CDC-LC0978177/2022	EPI_ISL_16572956
LC0978054	hCoV-19/USA/NY-CDC-LC0978054/2022	EPI_ISL_16572937
LC0977900	hCoV-19/USA/NJ-CDC-LC0977900/2022	EPI_ISL_16572944
LC0978181	hCoV-19/USA/VA-CDC-LC0978181/2022	EPI_ISL_16572955
LC0978087	hCoV-19/USA/CT-CDC-LC0978087/2022	EPI_ISL_16572941
LC0977609	hCoV-19/USA/NJ-CDC-LC0977609/2022	EPI_ISL_16572943
LC0978167	hCoV-19/USA/VA-CDC-LC0978167/2022	EPI_ISL_16572954
LC0978238	hCoV-19/USA/VA-CDC-LC0978238/2022	EPI_ISL_16572959
LC0977679	hCoV-19/USA/MD-CDC-LC0977679/2022	EPI_ISL_16572948
LC0978346	hCoV-19/USA/VA-CDC-LC0978346/2022	EPI_ISL_16572958
LC0978146	hCoV-19/USA/NY-CDC-LC0978146/2022	EPI_ISL_16572975
LC0978012	hCoV-19/USA/NY-CDC-LC0978012/2022	EPI_ISL_16572978
LC0978182	hCoV-19/USA/VA-CDC-LC0978182/2022	EPI_ISL_16572953
LC0977755	hCoV-19/USA/PA-CDC-LC0977755/2022	EPI_ISL_16572964
LC0977852	hCoV-19/USA/NY-CDC-LC0977852/2022	EPI_ISL_16572972
LC0977998	hCoV-19/USA/NJ-CDC-LC0977998/2022	EPI_ISL_16572985
LC0978302	hCoV-19/USA/MD-CDC-LC0978302/2022	EPI_ISL_16572961
LC0977851	hCoV-19/USA/NY-CDC-LC0977851/2022	EPI_ISL_16572965
LC0977846	hCoV-19/USA/NY-CDC-LC0977846/2022	EPI_ISL_16572973
LC0977765	hCoV-19/USA/NJ-CDC-LC0977765/2022	EPI_ISL_16572987
LC0978172	hCoV-19/USA/MD-CDC-LC0978172/2022	EPI_ISL_16572962
LC0977616	hCoV-19/USA/NJ-CDC-LC0977616/2022	EPI_ISL_16572982
LC0977707	hCoV-19/USA/NY-CDC-LC0977707/2022	EPI_ISL_16572963
LC0977762	hCoV-19/USA/NY-CDC-LC0977762/2022	EPI_ISL_16572966
LC0977970	hCoV-19/USA/NY-CDC-LC0977970/2022	EPI_ISL_16572967
LC0977698	hCoV-19/USA/NY-CDC-LC0977698/2022	EPI_ISL_16572974
LC0977847	hCoV-19/USA/NY-CDC-LC0977847/2022	EPI_ISL_16572968
LC0977766	hCoV-19/USA/NY-CDC-LC0977766/2022	EPI_ISL_16572969
LC0978153	hCoV-19/USA/NY-CDC-LC0978153/2022	EPI_ISL_16572970
LC0977857	hCoV-19/USA/NY-CDC-LC0977857/2022	EPI_ISL_16572971
LC0977993	hCoV-19/USA/NJ-CDC-LC0977993/2022	EPI_ISL_16572979
LC0978045	hCoV-19/USA/NJ-CDC-LC0978045/2022	EPI_ISL_16572981
LC0978199	hCoV-19/USA/NC-CDC-LC0978199/2022	EPI_ISL_16572976
LC0977778	hCoV-19/USA/CT-CDC-LC0977778/2022	EPI_ISL_16572977
LC0977601	hCoV-19/USA/NY-CDC-LC0977601/2022	EPI_ISL_16572980
LC0977597	hCoV-19/USA/PA-CDC-LC0977597/2022	EPI_ISL_16572983
LC0977995	hCoV-19/USA/NJ-CDC-LC0977995/2022	EPI_ISL_16572988
LC0978113	hCoV-19/USA/NJ-CDC-LC0978113/2022	EPI_ISL_16572984
LC0977999	hCoV-19/USA/NJ-CDC-LC0977999/2022	EPI_ISL_16572986
LC0975476	hCoV-19/USA/FL-CDC-LC0975476/2022	EPI_ISL_16573004
LC0978337	hCoV-19/USA/NC-CDC-LC0978337/2022	EPI_ISL_16572989
LC0978226	hCoV-19/USA/NC-CDC-LC0978226/2022	EPI_ISL_16572990
LC0978220	hCoV-19/USA/NC-CDC-LC0978220/2022	EPI_ISL_16572991
LC0978217	hCoV-19/USA/SC-CDC-LC0978217/2022	EPI_ISL_16572993
LC0975682	hCoV-19/USA/NC-CDC-LC0975682/2022	EPI_ISL_16573013
LC0978321	hCoV-19/USA/NC-CDC-LC0978321/2022	EPI_ISL_16572992
LC0975279	hCoV-19/USA/VA-CDC-LC0975279/2022	EPI_ISL_16573007
LC0978240	hCoV-19/USA/NC-CDC-LC0978240/2022	EPI_ISL_16572994
LC0975653	hCoV-19/USA/NC-CDC-LC0975653/2022	EPI_ISL_16572995
LC0976031	hCoV-19/USA/NC-CDC-LC0976031/2022	EPI_ISL_16573015
LC0975686	hCoV-19/USA/VA-CDC-LC0975686/2022	EPI_ISL_16573022
LC0975464	hCoV-19/USA/VA-CDC-LC0975464/2022	EPI_ISL_16572996
LC0975463	hCoV-19/USA/VA-CDC-LC0975463/2022	EPI_ISL_16572997
LC0975402	hCoV-19/USA/FL-CDC-LC0975402/2022	EPI_ISL_16572999
LC0975375	hCoV-19/USA/MI-CDC-LC0975375/2022	EPI_ISL_16573017
LC0975976	hCoV-19/USA/SC-CDC-LC0975976/2022	EPI_ISL_16573023
LC0976033	hCoV-19/USA/VA-CDC-LC0976033/2022	EPI_ISL_16572998
LC0975482	hCoV-19/USA/TN-CDC-LC0975482/2022	EPI_ISL_16573001
LC0975979	hCoV-19/USA/VA-CDC-LC0975979/2022	EPI_ISL_16573003
LC0975721	hCoV-19/USA/VA-CDC-LC0975721/2022	EPI_ISL_16573000
LC0975401	hCoV-19/USA/FL-CDC-LC0975401/2022	EPI_ISL_16573002
LC0975984	hCoV-19/USA/VA-CDC-LC0975984/2022	EPI_ISL_16573005
LC0975727	hCoV-19/USA/VA-CDC-LC0975727/2022	EPI_ISL_16573006
LC0975603	hCoV-19/USA/SC-CDC-LC0975603/2022	EPI_ISL_16573008
LC0975690	hCoV-19/USA/VA-CDC-LC0975690/2022	EPI_ISL_16573021
LC0975749	hCoV-19/USA/MD-CDC-LC0975749/2022	EPI_ISL_16573032
LC0975757	hCoV-19/USA/MD-CDC-LC0975757/2022	EPI_ISL_16573009
LC0975818	hCoV-19/USA/NC-CDC-LC0975818/2022	EPI_ISL_16573012
LC0975911	hCoV-19/USA/NC-CDC-LC0975911/2022	EPI_ISL_16573016
LC0975693	hCoV-19/USA/VA-CDC-LC0975693/2022	EPI_ISL_16573010
LC0975601	hCoV-19/USA/SC-CDC-LC0975601/2022	EPI_ISL_16573011
LC0975678	hCoV-19/USA/DC-CDC-LC0975678/2022	EPI_ISL_16573014
LC0975397	hCoV-19/USA/GA-CDC-LC0975397/2022	EPI_ISL_16573018
LC0975930	hCoV-19/USA/NC-CDC-LC0975930/2022	EPI_ISL_16573034
LC0976707	hCoV-19/USA/FL-CDC-LC0976707/2022	EPI_ISL_16573039
LC0975858	hCoV-19/USA/VA-CDC-LC0975858/2022	EPI_ISL_16573019
LC0975283	hCoV-19/USA/VA-CDC-LC0975283/2022	EPI_ISL_16573027
LC0975588	hCoV-19/USA/NC-CDC-LC0975588/2022	EPI_ISL_16573028
LC0976658	hCoV-19/USA/FL-CDC-LC0976658/2022	EPI_ISL_16573047
LC0975692	hCoV-19/USA/VA-CDC-LC0975692/2022	EPI_ISL_16573020
LC0975697	hCoV-19/USA/VA-CDC-LC0975697/2022	EPI_ISL_16573029
LC0975894	hCoV-19/USA/NC-CDC-LC0975894/2022	EPI_ISL_16573030
LC0975696	hCoV-19/USA/VA-CDC-LC0975696/2022	EPI_ISL_16573024
LC0975965	hCoV-19/USA/NC-CDC-LC0975965/2022	EPI_ISL_16573036
LC0976036	hCoV-19/USA/MD-CDC-LC0976036/2022	EPI_ISL_16573040
LC0976663	hCoV-19/USA/FL-CDC-LC0976663/2022	EPI_ISL_16573046
LC0975477	hCoV-19/USA/FL-CDC-LC0975477/2022	EPI_ISL_16573025
LC0975455	hCoV-19/USA/VA-CDC-LC0975455/2022	EPI_ISL_16573037
LC0975808	hCoV-19/USA/MD-CDC-LC0975808/2022	EPI_ISL_16573038
LC0976665	hCoV-19/USA/FL-CDC-LC0976665/2022	EPI_ISL_16573042
LC0975846	hCoV-19/USA/SC-CDC-LC0975846/2022	EPI_ISL_16573026
LC0976662	hCoV-19/USA/FL-CDC-LC0976662/2022	EPI_ISL_16573044
LC0976657	hCoV-19/USA/FL-CDC-LC0976657/2022	EPI_ISL_16573048
LC0975912	hCoV-19/USA/NC-CDC-LC0975912/2022	EPI_ISL_16573031
LC0975773	hCoV-19/USA/NC-CDC-LC0975773/2022	EPI_ISL_16573035
LC0975927	hCoV-19/USA/NC-CDC-LC0975927/2022	EPI_ISL_16573033
LC0976669	hCoV-19/USA/FL-CDC-LC0976669/2022	EPI_ISL_16573053
LC0976686	hCoV-19/USA/FL-CDC-LC0976686/2022	EPI_ISL_16573055
LC0976206	hCoV-19/USA/FL-CDC-LC0976206/2022	EPI_ISL_16573060
LC0976656	hCoV-19/USA/FL-CDC-LC0976656/2022	EPI_ISL_16573041
LC0976706	hCoV-19/USA/FL-CDC-LC0976706/2022	EPI_ISL_16573057
LC0976768	hCoV-19/USA/SC-CDC-LC0976768/2022	EPI_ISL_16573061
LC0976091	hCoV-19/USA/FL-CDC-LC0976091/2022	EPI_ISL_16573064
LC0976655	hCoV-19/USA/FL-CDC-LC0976655/2022	EPI_ISL_16573043
LC0976668	hCoV-19/USA/FL-CDC-LC0976668/2022	EPI_ISL_16573045
LC0976338	hCoV-19/USA/FL-CDC-LC0976338/2022	EPI_ISL_16573068
LC0976705	hCoV-19/USA/FL-CDC-LC0976705/2022	EPI_ISL_16573049
LC0976626	hCoV-19/USA/AL-CDC-LC0976626/2022	EPI_ISL_16573058
LC0976094	hCoV-19/USA/FL-CDC-LC0976094/2022	EPI_ISL_16573062
LC0976703	hCoV-19/USA/FL-CDC-LC0976703/2022	EPI_ISL_16573050
LC0976710	hCoV-19/USA/FL-CDC-LC0976710/2022	EPI_ISL_16573056
LC0976345	hCoV-19/USA/FL-CDC-LC0976345/2022	EPI_ISL_16573072
LC0975440	hCoV-19/USA/MD-CDC-LC0975440/2022	EPI_ISL_16573074
LC0976670	hCoV-19/USA/FL-CDC-LC0976670/2022	EPI_ISL_16573051
LC0976661	hCoV-19/USA/FL-CDC-LC0976661/2022	EPI_ISL_16573052
LC0975484	hCoV-19/USA/NC-CDC-LC0975484/2022	EPI_ISL_16573059
LC0976090	hCoV-19/USA/FL-CDC-LC0976090/2022	EPI_ISL_16573063
LC0976691	hCoV-19/USA/FL-CDC-LC0976691/2022	EPI_ISL_16573054
LC0976339	hCoV-19/USA/TN-CDC-LC0976339/2022	EPI_ISL_16573071
LC0976653	hCoV-19/USA/NC-CDC-LC0976653/2022	EPI_ISL_16573073
LC0975406	hCoV-19/USA/FL-CDC-LC0975406/2022	EPI_ISL_16573082
LC0976711	hCoV-19/USA/FL-CDC-LC0976711/2022	EPI_ISL_16573065
LC0975396	hCoV-19/USA/FL-CDC-LC0975396/2022	EPI_ISL_16573080
LC0975407	hCoV-19/USA/FL-CDC-LC0975407/2022	EPI_ISL_16573081
LC0976714	hCoV-19/USA/FL-CDC-LC0976714/2022	EPI_ISL_16573066
LC0976493	hCoV-19/USA/FL-CDC-LC0976493/2022	EPI_ISL_16573067
LC0976343	hCoV-19/USA/FL-CDC-LC0976343/2022	EPI_ISL_16573069
LC0975736	hCoV-19/USA/NC-CDC-LC0975736/2022	EPI_ISL_16573086
LC0976347	hCoV-19/USA/FL-CDC-LC0976347/2022	EPI_ISL_16573070
LC0976664	hCoV-19/USA/FL-CDC-LC0976664/2022	EPI_ISL_16573075
LC0975791	hCoV-19/USA/MD-CDC-LC0975791/2022	EPI_ISL_16573093
LC0975298	hCoV-19/USA/MD-CDC-LC0975298/2022	EPI_ISL_16573097
LC0976342	hCoV-19/USA/FL-CDC-LC0976342/2022	EPI_ISL_16573076
LC0975628	hCoV-19/USA/NC-CDC-LC0975628/2022	EPI_ISL_16573078
LC0975627	hCoV-19/USA/NC-CDC-LC0975627/2022	EPI_ISL_16573085
LC0975828	hCoV-19/USA/NJ-CDC-LC0975828/2022	EPI_ISL_16573106
LC0975800	hCoV-19/USA/MD-CDC-LC0975800/2022	EPI_ISL_16573077
LC0975390	hCoV-19/USA/FL-CDC-LC0975390/2022	EPI_ISL_16573079
LC0975820	hCoV-19/USA/NC-CDC-LC0975820/2022	EPI_ISL_16573089
LC0975938	hCoV-19/USA/MD-CDC-LC0975938/2022	EPI_ISL_16573083
LC0975383	hCoV-19/USA/PA-CDC-LC0975383/2022	EPI_ISL_16573103
LC0975517	hCoV-19/USA/NY-CDC-LC0975517/2022	EPI_ISL_16573104
LC0975630	hCoV-19/USA/NC-CDC-LC0975630/2022	EPI_ISL_16573087
LC0975503	hCoV-19/USA/NC-CDC-LC0975503/2022	EPI_ISL_16573088
LC0976672	hCoV-19/USA/NC-CDC-LC0976672/2022	EPI_ISL_16573095
LC0975596	hCoV-19/USA/NC-CDC-LC0975596/2022	EPI_ISL_16573090
LC0976351	hCoV-19/USA/FL-CDC-LC0976351/2022	EPI_ISL_16573092
LC0976625	hCoV-19/USA/TN-CDC-LC0976625/2022	EPI_ISL_16573096
LC0975551	hCoV-19/USA/NC-CDC-LC0975551/2022	EPI_ISL_16573119
LC0975734	hCoV-19/USA/NC-CDC-LC0975734/2022	EPI_ISL_16573091
LC0975654	hCoV-19/USA/NC-CDC-LC0975654/2022	EPI_ISL_16573113
LC0975656	hCoV-19/USA/NC-CDC-LC0975656/2022	EPI_ISL_16573116
LC0975652	hCoV-19/USA/NC-CDC-LC0975652/2022	EPI_ISL_16573120
LC0975708	hCoV-19/USA/MD-CDC-LC0975708/2022	EPI_ISL_16573094
LC0976126	hCoV-19/USA/MD-CDC-LC0976126/2022	EPI_ISL_16573099
LC0975299	hCoV-19/USA/MD-CDC-LC0975299/2022	EPI_ISL_16573098
LC0975511	hCoV-19/USA/NY-CDC-LC0975511/2022	EPI_ISL_16573100
LC0975516	hCoV-19/USA/GA-CDC-LC0975516/2022	EPI_ISL_16573102
LC0975432	hCoV-19/USA/SC-CDC-LC0975432/2022	EPI_ISL_16573124
LC0975434	hCoV-19/USA/SC-CDC-LC0975434/2022	EPI_ISL_16573130
LC0975624	hCoV-19/USA/MD-CDC-LC0975624/2022	EPI_ISL_16573101
LC0975989	hCoV-19/USA/SC-CDC-LC0975989/2022	EPI_ISL_16573122
LC0975557	hCoV-19/USA/NC-CDC-LC0975557/2022	EPI_ISL_16573129
LC0975829	hCoV-19/USA/MA-CDC-LC0975829/2022	EPI_ISL_16573105
LC0975510	hCoV-19/USA/NC-CDC-LC0975510/2022	EPI_ISL_16573109
LC0975622	hCoV-19/USA/SC-CDC-LC0975622/2022	EPI_ISL_16573126
LC0975955	hCoV-19/USA/NC-CDC-LC0975955/2022	EPI_ISL_16573134
LC0977175	hCoV-19/USA/FL-CDC-LC0977175/2022	EPI_ISL_16573107
LC0975705	hCoV-19/USA/MD-CDC-LC0975705/2022	EPI_ISL_16573108
LC0975570	hCoV-19/USA/NC-CDC-LC0975570/2022	EPI_ISL_16573111
LC0975995	hCoV-19/USA/NC-CDC-LC0975995/2022	EPI_ISL_16573110
LC0975572	hCoV-19/USA/NC-CDC-LC0975572/2022	EPI_ISL_16573112
LC0975528	hCoV-19/USA/NC-CDC-LC0975528/2022	EPI_ISL_16573115
LC0975967	hCoV-19/USA/NC-CDC-LC0975967/2022	EPI_ISL_16573136
LC0975646	hCoV-19/USA/NC-CDC-LC0975646/2022	EPI_ISL_16573117
LC0975651	hCoV-19/USA/NC-CDC-LC0975651/2022	EPI_ISL_16573118
LC0975728	hCoV-19/USA/NC-CDC-LC0975728/2022	EPI_ISL_16573121
LC0975585	hCoV-19/USA/SC-CDC-LC0975585/2022	EPI_ISL_16573128
LC0975706	hCoV-19/USA/SC-CDC-LC0975706/2022	EPI_ISL_16573123
LC0975763	hCoV-19/USA/SC-CDC-LC0975763/2022	EPI_ISL_16573125
LC0975561	hCoV-19/USA/SC-CDC-LC0975561/2022	EPI_ISL_16573133
LC0975657	hCoV-19/USA/NC-CDC-LC0975657/2022	EPI_ISL_16573142
LC0975534	hCoV-19/USA/NC-CDC-LC0975534/2022	EPI_ISL_16573127
LC0975655	hCoV-19/USA/NC-CDC-LC0975655/2022	EPI_ISL_16573139
LC0975769	hCoV-19/USA/NC-CDC-LC0975769/2022	EPI_ISL_16573144
LC0976015	hCoV-19/USA/SC-CDC-LC0976015/2022	EPI_ISL_16573147
LC0975598	hCoV-19/USA/NC-CDC-LC0975598/2022	EPI_ISL_16573131
LC0975922	hCoV-19/USA/SC-CDC-LC0975922/2022	EPI_ISL_16573146
LC0975609	hCoV-19/USA/NC-CDC-LC0975609/2022	EPI_ISL_16573132
LC0975673	hCoV-19/USA/NC-CDC-LC0975673/2022	EPI_ISL_16573152
LC0975669	hCoV-19/USA/NC-CDC-LC0975669/2022	EPI_ISL_16573153
LC0975744	hCoV-19/USA/NC-CDC-LC0975744/2022	EPI_ISL_16573155
LC0975801	hCoV-19/USA/NC-CDC-LC0975801/2022	EPI_ISL_16573135
LC0975659	hCoV-19/USA/NC-CDC-LC0975659/2022	EPI_ISL_16573138
LC0975777	hCoV-19/USA/SC-CDC-LC0975777/2022	EPI_ISL_16573141
LC0975582	hCoV-19/USA/NC-CDC-LC0975582/2022	EPI_ISL_16573158
LC0975660	hCoV-19/USA/NC-CDC-LC0975660/2022	EPI_ISL_16573137
LC0975674	hCoV-19/USA/NC-CDC-LC0975674/2022	EPI_ISL_16573154
LC0975424	hCoV-19/USA/NC-CDC-LC0975424/2022	EPI_ISL_16573156
LC0975672	hCoV-19/USA/NC-CDC-LC0975672/2022	EPI_ISL_16573157
LC0975914	hCoV-19/USA/NC-CDC-LC0975914/2022	EPI_ISL_16573140
LC0975398	hCoV-19/USA/AL-CDC-LC0975398/2022	EPI_ISL_16573149
LC0975774	hCoV-19/USA/NC-CDC-LC0975774/2022	EPI_ISL_16573143
LC0975540	hCoV-19/USA/NC-CDC-LC0975540/2022	EPI_ISL_16573145
LC0975992	hCoV-19/USA/SC-CDC-LC0975992/2022	EPI_ISL_16573148
LC0975428	hCoV-19/USA/NC-CDC-LC0975428/2022	EPI_ISL_16573151
LC0975490	hCoV-19/USA/NC-CDC-LC0975490/2022	EPI_ISL_16573150
LC0977701	hCoV-19/USA/NY-CDC-LC0977701/2022	EPI_ISL_16573161
LC0975420	hCoV-19/USA/NC-CDC-LC0975420/2022	EPI_ISL_16573177
LC0975745	hCoV-19/USA/NC-CDC-LC0975745/2022	EPI_ISL_16573180
LC0976029	hCoV-19/USA/SC-CDC-LC0976029/2022	EPI_ISL_16573159
LC0975500	hCoV-19/USA/NC-CDC-LC0975500/2022	EPI_ISL_16573163
LC0975750	hCoV-19/USA/VA-CDC-LC0975750/2022	EPI_ISL_16573160
LC0975531	hCoV-19/USA/NC-CDC-LC0975531/2022	EPI_ISL_16573167
LC0975415	hCoV-19/USA/NC-CDC-LC0975415/2022	EPI_ISL_16573174
LC0978016	hCoV-19/USA/NJ-CDC-LC0978016/2022	EPI_ISL_16573162
LC0975997	hCoV-19/USA/NC-CDC-LC0975997/2022	EPI_ISL_16573168
LC0975826	hCoV-19/USA/SC-CDC-LC0975826/2022	EPI_ISL_16573164
LC0975847	hCoV-19/USA/NC-CDC-LC0975847/2022	EPI_ISL_16573183
LC0976016	hCoV-19/USA/NC-CDC-LC0976016/2022	EPI_ISL_16573165
LC0975919	hCoV-19/USA/SC-CDC-LC0975919/2022	EPI_ISL_16573184
LC0975742	hCoV-19/USA/NC-CDC-LC0975742/2022	EPI_ISL_16573166
LC0975532	hCoV-19/USA/NC-CDC-LC0975532/2022	EPI_ISL_16573169
LC0975559	hCoV-19/USA/NC-CDC-LC0975559/2022	EPI_ISL_16573186
LC0975425	hCoV-19/USA/VA-CDC-LC0975425/2022	EPI_ISL_16573193
LC0975495	hCoV-19/USA/VA-CDC-LC0975495/2022	EPI_ISL_16573202
LC0975730	hCoV-19/USA/NC-CDC-LC0975730/2022	EPI_ISL_16573170
LC0975635	hCoV-19/USA/NC-CDC-LC0975635/2022	EPI_ISL_16573189
LC0975530	hCoV-19/USA/NC-CDC-LC0975530/2022	EPI_ISL_16573171
LC0975903	hCoV-19/USA/NC-CDC-LC0975903/2022	EPI_ISL_16573176
LC0975631	hCoV-19/USA/NC-CDC-LC0975631/2022	EPI_ISL_16573191
LC0975722	hCoV-19/USA/NC-CDC-LC0975722/2022	EPI_ISL_16573173
LC0975731	hCoV-19/USA/NC-CDC-LC0975731/2022	EPI_ISL_16573175
LC0975747	hCoV-19/USA/NC-CDC-LC0975747/2022	EPI_ISL_16573178
LC0975560	hCoV-19/USA/DC-CDC-LC0975560/2022	EPI_ISL_16573194
LC0975489	hCoV-19/USA/VA-CDC-LC0975489/2022	EPI_ISL_16573200
LC0975541	hCoV-19/USA/NC-CDC-LC0975541/2022	EPI_ISL_16573208
LC0975732	hCoV-19/USA/NC-CDC-LC0975732/2022	EPI_ISL_16573179
LC0975545	hCoV-19/USA/NC-CDC-LC0975545/2022	EPI_ISL_16573182
LC0975562	hCoV-19/USA/DC-CDC-LC0975562/2022	EPI_ISL_16573198
LC0975447	hCoV-19/USA/VA-CDC-LC0975447/2022	EPI_ISL_16573201
LC0975642	hCoV-19/USA/NC-CDC-LC0975642/2022	EPI_ISL_16573181
LC0975431	hCoV-19/USA/NC-CDC-LC0975431/2022	EPI_ISL_16573185
LC0975443	hCoV-19/USA/VA-CDC-LC0975443/2022	EPI_ISL_16573204
LC0975611	hCoV-19/USA/NC-CDC-LC0975611/2022	EPI_ISL_16573209
LC0975554	hCoV-19/USA/NC-CDC-LC0975554/2022	EPI_ISL_16573187
LC0975538	hCoV-19/USA/NC-CDC-LC0975538/2022	EPI_ISL_16573188
LC0975643	hCoV-19/USA/NC-CDC-LC0975643/2022	EPI_ISL_16573190
LC0975853	hCoV-19/USA/VA-CDC-LC0975853/2022	EPI_ISL_16573192
LC0975944	hCoV-19/USA/VA-CDC-LC0975944/2022	EPI_ISL_16573196
LC0976022	hCoV-19/USA/DC-CDC-LC0976022/2022	EPI_ISL_16573199
LC0975461	hCoV-19/USA/VA-CDC-LC0975461/2022	EPI_ISL_16573213
LC0975539	hCoV-19/USA/NC-CDC-LC0975539/2022	EPI_ISL_16573195
LC0975834	hCoV-19/USA/MD-CDC-LC0975834/2022	EPI_ISL_16573205
LC0975780	hCoV-19/USA/MD-CDC-LC0975780/2022	EPI_ISL_16573207
LC0975932	hCoV-19/USA/VA-CDC-LC0975932/2022	EPI_ISL_16573221
LC0975680	hCoV-19/USA/DC-CDC-LC0975680/2022	EPI_ISL_16573197
LC0976039	hCoV-19/USA/DC-CDC-LC0976039/2022	EPI_ISL_16573206
LC0975947	hCoV-19/USA/VA-CDC-LC0975947/2022	EPI_ISL_16573216
LC0975389	hCoV-19/USA/FL-CDC-LC0975389/2022	EPI_ISL_16573224
LC0975452	hCoV-19/USA/IL-CDC-LC0975452/2022	EPI_ISL_16573203
LC0975664	hCoV-19/USA/VA-CDC-LC0975664/2022	EPI_ISL_16573214
LC0975687	hCoV-19/USA/VA-CDC-LC0975687/2022	EPI_ISL_16573220
LC0975608	hCoV-19/USA/NC-CDC-LC0975608/2022	EPI_ISL_16573228
LC0975971	hCoV-19/USA/NC-CDC-LC0975971/2022	EPI_ISL_16573210
LC0975709	hCoV-19/USA/VA-CDC-LC0975709/2022	EPI_ISL_16573222
LC0975837	hCoV-19/USA/WV-CDC-LC0975837/2022	EPI_ISL_16573231
LC0975933	hCoV-19/USA/NC-CDC-LC0975933/2022	EPI_ISL_16573211
LC0975973	hCoV-19/USA/NC-CDC-LC0975973/2022	EPI_ISL_16573212
LC0975941	hCoV-19/USA/VA-CDC-LC0975941/2022	EPI_ISL_16573217
LC0975497	hCoV-19/USA/MD-CDC-LC0975497/2022	EPI_ISL_16573235
LC0975462	hCoV-19/USA/VA-CDC-LC0975462/2022	EPI_ISL_16573215
LC0975488	hCoV-19/USA/NC-CDC-LC0975488/2022	EPI_ISL_16573227
LC0975716	hCoV-19/USA/VA-CDC-LC0975716/2022	EPI_ISL_16573233
LC0975695	hCoV-19/USA/NE-CDC-LC0975695/2022	EPI_ISL_16573218
LC0975802	hCoV-19/USA/NC-CDC-LC0975802/2022	EPI_ISL_16573229
LC0975991	hCoV-19/USA/NC-CDC-LC0975991/2022	EPI_ISL_16573219
LC0975961	hCoV-19/USA/VA-CDC-LC0975961/2022	EPI_ISL_16573226
LC0975994	hCoV-19/USA/NV-CDC-LC0975994/2022	EPI_ISL_16573236
LC0975703	hCoV-19/USA/MD-CDC-LC0975703/2022	EPI_ISL_16573223
LC0975499	hCoV-19/USA/VA-CDC-LC0975499/2022	EPI_ISL_16573234
LC0976006	hCoV-19/USA/DC-CDC-LC0976006/2022	EPI_ISL_16573247
LC0975423	hCoV-19/USA/VA-CDC-LC0975423/2022	EPI_ISL_16573225
LC0975568	hCoV-19/USA/VA-CDC-LC0975568/2022	EPI_ISL_16573237
LC0975684	hCoV-19/USA/VA-CDC-LC0975684/2022	EPI_ISL_16573230
LC0975619	hCoV-19/USA/DC-CDC-LC0975619/2022	EPI_ISL_16573238
LC0975896	hCoV-19/USA/VA-CDC-LC0975896/2022	EPI_ISL_16573252
LC0976680	hCoV-19/USA/NC-CDC-LC0976680/2022	EPI_ISL_16573256
LC0975527	hCoV-19/USA/NC-CDC-LC0975527/2022	EPI_ISL_16573232
LC0975592	hCoV-19/USA/VA-CDC-LC0975592/2022	EPI_ISL_16573239
LC0975825	hCoV-19/USA/VA-CDC-LC0975825/2022	EPI_ISL_16573240
LC0975977	hCoV-19/USA/DC-CDC-LC0975977/2022	EPI_ISL_16573241
LC0975579	hCoV-19/USA/VA-CDC-LC0975579/2022	EPI_ISL_16573242
LC0975573	hCoV-19/USA/MD-CDC-LC0975573/2022	EPI_ISL_16573243
LC0975487	hCoV-19/USA/VA-CDC-LC0975487/2022	EPI_ISL_16573255
LC0975604	hCoV-19/USA/NC-CDC-LC0975604/2022	EPI_ISL_16573244
LC0975817	hCoV-19/USA/VA-CDC-LC0975817/2022	EPI_ISL_16573245
LC0975465	hCoV-19/USA/VA-CDC-LC0975465/2022	EPI_ISL_16573246
LC0975284	hCoV-19/USA/VA-CDC-LC0975284/2022	EPI_ISL_16573248
LC0975466	hCoV-19/USA/VA-CDC-LC0975466/2022	EPI_ISL_16573249
LC0976750	hCoV-19/USA/VA-CDC-LC0976750/2022	EPI_ISL_16573361
LC0976042	hCoV-19/USA/MD-CDC-LC0976042/2022	EPI_ISL_16573250
LC0975460	hCoV-19/USA/VA-CDC-LC0975460/2022	EPI_ISL_16573254
LC0975963	hCoV-19/USA/NC-CDC-LC0975963/2022	EPI_ISL_16573251
LC0975458	hCoV-19/USA/VA-CDC-LC0975458/2022	EPI_ISL_16573253
LC0976187	hCoV-19/USA/TN-CDC-LC0976187/2022	EPI_ISL_16573257
LC0976733	hCoV-19/USA/NC-CDC-LC0976733/2022	EPI_ISL_16573364
LC0976372	hCoV-19/USA/FL-CDC-LC0976372/2022	EPI_ISL_16573258
LC0976087	hCoV-19/USA/FL-CDC-LC0976087/2022	EPI_ISL_16573371
LC0976378	hCoV-19/USA/FL-CDC-LC0976378/2022	EPI_ISL_16573372
LC0976693	hCoV-19/USA/SC-CDC-LC0976693/2022	EPI_ISL_16573374
LC0976103	hCoV-19/USA/FL-CDC-LC0976103/2022	EPI_ISL_16573259
LC0976179	hCoV-19/USA/GA-CDC-LC0976179/2022	EPI_ISL_16573260
LC0976427	hCoV-19/USA/MD-CDC-LC0976427/2022	EPI_ISL_16573261
LC0976782	hCoV-19/USA/SC-CDC-LC0976782/2022	EPI_ISL_16573262
LC0976184	hCoV-19/USA/AL-CDC-LC0976184/2022	EPI_ISL_16573375
LC0976182	hCoV-19/USA/AL-CDC-LC0976182/2022	EPI_ISL_16573376
LC0976200	hCoV-19/USA/FL-CDC-LC0976200/2022	EPI_ISL_16573379
LC0976701	hCoV-19/USA/VA-CDC-LC0976701/2022	EPI_ISL_16573263
LC0976637	hCoV-19/USA/NC-CDC-LC0976637/2022	EPI_ISL_16573264
LC0976779	hCoV-19/USA/SC-CDC-LC0976779/2022	EPI_ISL_16573266
LC0976392	hCoV-19/USA/NC-CDC-LC0976392/2022	EPI_ISL_16573265
LC0976180	hCoV-19/USA/TN-CDC-LC0976180/2022	EPI_ISL_16573278
LC0976208	hCoV-19/USA/FL-CDC-LC0976208/2022	EPI_ISL_16573360
LC0976112	hCoV-19/USA/VA-CDC-LC0976112/2022	EPI_ISL_16573365
LC0976220	hCoV-19/USA/FL-CDC-LC0976220/2022	EPI_ISL_16573380
LC0976164	hCoV-19/USA/NC-CDC-LC0976164/2022	EPI_ISL_16573362
LC0976381	hCoV-19/USA/FL-CDC-LC0976381/2022	EPI_ISL_16573366
LC0976095	hCoV-19/USA/FL-CDC-LC0976095/2022	EPI_ISL_16573369
LC0976161	hCoV-19/USA/NC-CDC-LC0976161/2022	EPI_ISL_16573363
LC0976219	hCoV-19/USA/FL-CDC-LC0976219/2022	EPI_ISL_16573368
LC0977226	hCoV-19/USA/VA-CDC-LC0977226/2022	EPI_ISL_16573384
LC0976374	hCoV-19/USA/FL-CDC-LC0976374/2022	EPI_ISL_16573367
LC0976239	hCoV-19/USA/VA-CDC-LC0976239/2022	EPI_ISL_16573370
LC0976744	hCoV-19/USA/VA-CDC-LC0976744/2022	EPI_ISL_16573373
LC0976393	hCoV-19/USA/NC-CDC-LC0976393/2022	EPI_ISL_16573378
LC0976081	hCoV-19/USA/FL-CDC-LC0976081/2022	EPI_ISL_16573383
LC0976698	hCoV-19/USA/VA-CDC-LC0976698/2022	EPI_ISL_16573377
LC0976186	hCoV-19/USA/TN-CDC-LC0976186/2022	EPI_ISL_16573381
LC0977174	hCoV-19/USA/NC-CDC-LC0977174/2022	EPI_ISL_16573387
LC0976191	hCoV-19/USA/FL-CDC-LC0976191/2022	EPI_ISL_16573400
LC0976329	hCoV-19/USA/VA-CDC-LC0976329/2022	EPI_ISL_16573382
LC0977069	hCoV-19/USA/NC-CDC-LC0977069/2022	EPI_ISL_16573385
LC0976120	hCoV-19/USA/VA-CDC-LC0976120/2022	EPI_ISL_16573397
LC0977258	hCoV-19/USA/FL-CDC-LC0977258/2022	EPI_ISL_16573404
LC0977177	hCoV-19/USA/NC-CDC-LC0977177/2022	EPI_ISL_16573386
LC0976136	hCoV-19/USA/MD-CDC-LC0976136/2022	EPI_ISL_16573398
LC0977296	hCoV-19/USA/FL-CDC-LC0977296/2022	EPI_ISL_16573405
LC0977176	hCoV-19/USA/NC-CDC-LC0977176/2022	EPI_ISL_16573388
LC0976671	hCoV-19/USA/FL-CDC-LC0976671/2022	EPI_ISL_16573389
LC0976783	hCoV-19/USA/MD-CDC-LC0976783/2022	EPI_ISL_16573399
LC0976078	hCoV-19/USA/FL-CDC-LC0976078/2022	EPI_ISL_16573407
LC0976072	hCoV-19/USA/SC-CDC-LC0976072/2022	EPI_ISL_16573391
LC0976454	hCoV-19/USA/NC-CDC-LC0976454/2022	EPI_ISL_16573402
LC0976127	hCoV-19/USA/VA-CDC-LC0976127/2022	EPI_ISL_16573413
LC0977113	hCoV-19/USA/PA-CDC-LC0977113/2022	EPI_ISL_16573423
LC0976593	hCoV-19/USA/NC-CDC-LC0976593/2022	EPI_ISL_16573392
LC0977143	hCoV-19/USA/VA-CDC-LC0977143/2022	EPI_ISL_16573393
LC0976243	hCoV-19/USA/MD-CDC-LC0976243/2022	EPI_ISL_16573401
LC0976098	hCoV-19/USA/FL-CDC-LC0976098/2022	EPI_ISL_16573408
LC0976462	hCoV-19/USA/MD-CDC-LC0976462/2022	EPI_ISL_16573394
LC0976196	hCoV-19/USA/FL-CDC-LC0976196/2022	EPI_ISL_16573409
LC0976386	hCoV-19/USA/NC-CDC-LC0976386/2022	EPI_ISL_16573417
LC0976190	hCoV-19/USA/FL-CDC-LC0976190/2022	EPI_ISL_16573418
LC0976507	hCoV-19/USA/NC-CDC-LC0976507/2022	EPI_ISL_16573395
LC0976195	hCoV-19/USA/FL-CDC-LC0976195/2022	EPI_ISL_16573410
LC0977279	hCoV-19/USA/FL-CDC-LC0977279/2022	EPI_ISL_16573406
LC0976388	hCoV-19/USA/NC-CDC-LC0976388/2022	EPI_ISL_16573415
LC0975360	hCoV-19/USA/NC-CDC-LC0975360/2022	EPI_ISL_16573428
LC0976212	hCoV-19/USA/FL-CDC-LC0976212/2022	EPI_ISL_16573411
LC0975352	hCoV-19/USA/DC-CDC-LC0975352/2022	EPI_ISL_16573429
LC0976297	hCoV-19/USA/NC-CDC-LC0976297/2022	EPI_ISL_16573440
LC0976794	hCoV-19/USA/TX-CDC-LC0976794/2022	EPI_ISL_16573412
LC0976676	hCoV-19/USA/NC-CDC-LC0976676/2022	EPI_ISL_16573421
LC0976310	hCoV-19/USA/NC-CDC-LC0976310/2022	EPI_ISL_16573414
LC0976646	hCoV-19/USA/NC-CDC-LC0976646/2022	EPI_ISL_16573427
LC0976420	hCoV-19/USA/VA-CDC-LC0976420/2022	EPI_ISL_16573438
LC0976632	hCoV-19/USA/NC-CDC-LC0976632/2022	EPI_ISL_16573444
LC0976391	hCoV-19/USA/NC-CDC-LC0976391/2022	EPI_ISL_16573416
LC0975296	hCoV-19/USA/MD-CDC-LC0975296/2022	EPI_ISL_16573430
LC0976371	hCoV-19/USA/FL-CDC-LC0976371/2022	EPI_ISL_16573419
LC0976194	hCoV-19/USA/FL-CDC-LC0976194/2022	EPI_ISL_16573420
LC0975355	hCoV-19/USA/MD-CDC-LC0975355/2022	EPI_ISL_16573432
LC0976423	hCoV-19/USA/VA-CDC-LC0976423/2022	EPI_ISL_16573436
LC0978745	hCoV-19/USA/NC-CDC-LC0978745/2022	EPI_ISL_16573422
LC0976731	hCoV-19/USA/VA-CDC-LC0976731/2022	EPI_ISL_16573434
LC0976183	hCoV-19/USA/TN-CDC-LC0976183/2022	EPI_ISL_16573443
LC0977508	hCoV-19/USA/GA-CDC-LC0977508/2022	EPI_ISL_16573424
LC0975322	hCoV-19/USA/MD-CDC-LC0975322/2022	EPI_ISL_16573431
LC0976739	hCoV-19/USA/VA-CDC-LC0976739/2022	EPI_ISL_16573435
LC0976683	hCoV-19/USA/NC-CDC-LC0976683/2022	EPI_ISL_16573426
LC0976730	hCoV-19/USA/VA-CDC-LC0976730/2022	EPI_ISL_16573437
LC0975320	hCoV-19/USA/NC-CDC-LC0975320/2022	EPI_ISL_16573447
LC0976732	hCoV-19/USA/VA-CDC-LC0976732/2022	EPI_ISL_16573433
LC0976762	hCoV-19/USA/NC-CDC-LC0976762/2022	EPI_ISL_16573441
LC0976405	hCoV-19/USA/VA-CDC-LC0976405/2022	EPI_ISL_16573439
LC0975373	hCoV-19/USA/SC-CDC-LC0975373/2022	EPI_ISL_16573449
LC0976778	hCoV-19/USA/NC-CDC-LC0976778/2022	EPI_ISL_16573442
LC0975323	hCoV-19/USA/SC-CDC-LC0975323/2022	EPI_ISL_16573459
LC0975289	hCoV-19/USA/VA-CDC-LC0975289/2022	EPI_ISL_16573464
LC0975340	hCoV-19/USA/VA-CDC-LC0975340/2022	EPI_ISL_16573445
LC0975362	hCoV-19/USA/SC-CDC-LC0975362/2022	EPI_ISL_16573451
LC0975293	hCoV-19/USA/NC-CDC-LC0975293/2022	EPI_ISL_16573463
LC0976645	hCoV-19/USA/NC-CDC-LC0976645/2022	EPI_ISL_16573446
LC0975346	hCoV-19/USA/DC-CDC-LC0975346/2022	EPI_ISL_16573453
LC0976690	hCoV-19/USA/NC-CDC-LC0976690/2022	EPI_ISL_16573473
LC0975334	hCoV-19/USA/NC-CDC-LC0975334/2022	EPI_ISL_16573448
LC0975333	hCoV-19/USA/VA-CDC-LC0975333/2022	EPI_ISL_16573458
LC0976647	hCoV-19/USA/NC-CDC-LC0976647/2022	EPI_ISL_16573465
LC0976233	hCoV-19/USA/NC-CDC-LC0976233/2022	EPI_ISL_16573476
LC0975300	hCoV-19/USA/MD-CDC-LC0975300/2022	EPI_ISL_16573450
LC0975319	hCoV-19/USA/VA-CDC-LC0975319/2022	EPI_ISL_16573460
LC0976633	hCoV-19/USA/NC-CDC-LC0976633/2022	EPI_ISL_16573468
LC0975361	hCoV-19/USA/NC-CDC-LC0975361/2022	EPI_ISL_16573452
LC0975325	hCoV-19/USA/NC-CDC-LC0975325/2022	EPI_ISL_16573456
LC0976402	hCoV-19/USA/VA-CDC-LC0976402/2022	EPI_ISL_16573475
LC0975347	hCoV-19/USA/DC-CDC-LC0975347/2022	EPI_ISL_16573454
LC0975295	hCoV-19/USA/DC-CDC-LC0975295/2022	EPI_ISL_16573455
LC0975327	hCoV-19/USA/NC-CDC-LC0975327/2022	EPI_ISL_16573461
LC0975290	hCoV-19/USA/NC-CDC-LC0975290/2022	EPI_ISL_16573469
LC0975286	hCoV-19/USA/SC-CDC-LC0975286/2022	EPI_ISL_16573457
LC0975292	hCoV-19/USA/NC-CDC-LC0975292/2022	EPI_ISL_16573462
LC0975317	hCoV-19/USA/VA-CDC-LC0975317/2022	EPI_ISL_16573466
LC0976407	hCoV-19/USA/MD-CDC-LC0976407/2022	EPI_ISL_16573471
LC0975332	hCoV-19/USA/SC-CDC-LC0975332/2022	EPI_ISL_16573467
LC0976692	hCoV-19/USA/NC-CDC-LC0976692/2022	EPI_ISL_16573477
LC0976400	hCoV-19/USA/NC-CDC-LC0976400/2022	EPI_ISL_16573470
LC0976411	hCoV-19/USA/MD-CDC-LC0976411/2022	EPI_ISL_16573472
LC0976666	hCoV-19/USA/NC-CDC-LC0976666/2022	EPI_ISL_16573483
LC0976682	hCoV-19/USA/NC-CDC-LC0976682/2022	EPI_ISL_16573488
LC0976678	hCoV-19/USA/NC-CDC-LC0976678/2022	EPI_ISL_16573474
LC0976643	hCoV-19/USA/NC-CDC-LC0976643/2022	EPI_ISL_16573478
LC0976641	hCoV-19/USA/NC-CDC-LC0976641/2022	EPI_ISL_16573485
LC0976694	hCoV-19/USA/NC-CDC-LC0976694/2022	EPI_ISL_16573479
LC0976639	hCoV-19/USA/NC-CDC-LC0976639/2022	EPI_ISL_16573494
LC0976369	hCoV-19/USA/GA-CDC-LC0976369/2022	EPI_ISL_16573496
LC0976642	hCoV-19/USA/NC-CDC-LC0976642/2022	EPI_ISL_16573501
LC0976630	hCoV-19/USA/NC-CDC-LC0976630/2022	EPI_ISL_16573481
LC0976679	hCoV-19/USA/NC-CDC-LC0976679/2022	EPI_ISL_16573498
LC0976306	hCoV-19/USA/NC-CDC-LC0976306/2022	EPI_ISL_16573500
LC0976409	hCoV-19/USA/VA-CDC-LC0976409/2022	EPI_ISL_16573505
LC0976685	hCoV-19/USA/NC-CDC-LC0976685/2022	EPI_ISL_16573482
LC0976106	hCoV-19/USA/NC-CDC-LC0976106/2022	EPI_ISL_16573499
LC0976150	hCoV-19/USA/NC-CDC-LC0976150/2022	EPI_ISL_16573503
LC0976629	hCoV-19/USA/NC-CDC-LC0976629/2022	EPI_ISL_16573506
LC0976389	hCoV-19/USA/NC-CDC-LC0976389/2022	EPI_ISL_16573484
LC0976660	hCoV-19/USA/NC-CDC-LC0976660/2022	EPI_ISL_16573486
LC0976415	hCoV-19/USA/NC-CDC-LC0976415/2022	EPI_ISL_16573492
LC0976265	hCoV-19/USA/VA-CDC-LC0976265/2022	EPI_ISL_16573493
LC0977248	hCoV-19/USA/VA-CDC-LC0977248/2022	EPI_ISL_16573516
LC0976654	hCoV-19/USA/NC-CDC-LC0976654/2022	EPI_ISL_16573487
LC0976697	hCoV-19/USA/NC-CDC-LC0976697/2022	EPI_ISL_16573489
LC0976176	hCoV-19/USA/MD-CDC-LC0976176/2022	EPI_ISL_16573495
LC0976638	hCoV-19/USA/NC-CDC-LC0976638/2022	EPI_ISL_16573497
LC0976065	hCoV-19/USA/VA-CDC-LC0976065/2022	EPI_ISL_16573491
LC0976640	hCoV-19/USA/NC-CDC-LC0976640/2022	EPI_ISL_16573502
LC0976110	hCoV-19/USA/NC-CDC-LC0976110/2022	EPI_ISL_16573508
LC0976414	hCoV-19/USA/VA-CDC-LC0976414/2022	EPI_ISL_16573509
LC0976634	hCoV-19/USA/NC-CDC-LC0976634/2022	EPI_ISL_16573511
LC0976119	hCoV-19/USA/NC-CDC-LC0976119/2022	EPI_ISL_16573504
LC0976428	hCoV-19/USA/NC-CDC-LC0976428/2022	EPI_ISL_16573512
LC0976753	hCoV-19/USA/SC-CDC-LC0976753/2022	EPI_ISL_16573513
LC0977130	hCoV-19/USA/FL-CDC-LC0977130/2022	EPI_ISL_16573517
LC0976390	hCoV-19/USA/NC-CDC-LC0976390/2022	EPI_ISL_16573507
LC0976114	hCoV-19/USA/NC-CDC-LC0976114/2022	EPI_ISL_16573510
LC0977500	hCoV-19/USA/LA-CDC-LC0977500/2022	EPI_ISL_16573529
LC0977270	hCoV-19/USA/FL-CDC-LC0977270/2022	EPI_ISL_16573539
LC0977122	hCoV-19/USA/FL-CDC-LC0977122/2022	EPI_ISL_16573542
LC0977013	hCoV-19/USA/NC-CDC-LC0977013/2022	EPI_ISL_16573514
LC0977120	hCoV-19/USA/FL-CDC-LC0977120/2022	EPI_ISL_16573515
LC0977063	hCoV-19/USA/VA-CDC-LC0977063/2022	EPI_ISL_16573518
LC0977123	hCoV-19/USA/FL-CDC-LC0977123/2022	EPI_ISL_16573523
LC0977127	hCoV-19/USA/NY-CDC-LC0977127/2022	EPI_ISL_16573524
LC0976936	hCoV-19/USA/NC-CDC-LC0976936/2022	EPI_ISL_16573534
LC0977126	hCoV-19/USA/FL-CDC-LC0977126/2022	EPI_ISL_16573519
LC0976980	hCoV-19/USA/NC-CDC-LC0976980/2022	EPI_ISL_16573521
LC0977087	hCoV-19/USA/NC-CDC-LC0977087/2022	EPI_ISL_16573536
LC0977155	hCoV-19/USA/MD-CDC-LC0977155/2022	EPI_ISL_16573520
LC0977160	hCoV-19/USA/FL-CDC-LC0977160/2022	EPI_ISL_16573522
LC0977228	hCoV-19/USA/NC-CDC-LC0977228/2022	EPI_ISL_16573526
LC0976869	hCoV-19/USA/VA-CDC-LC0976869/2022	EPI_ISL_16573525
LC0977085	hCoV-19/USA/SC-CDC-LC0977085/2022	EPI_ISL_16573527
LC0976948	hCoV-19/USA/CT-CDC-LC0976948/2022	EPI_ISL_16573533
LC0977119	hCoV-19/USA/FL-CDC-LC0977119/2022	EPI_ISL_16573528
LC0977011	hCoV-19/USA/DC-CDC-LC0977011/2022	EPI_ISL_16573531
LC0976932	hCoV-19/USA/NC-CDC-LC0976932/2022	EPI_ISL_16573537
LC0976973	hCoV-19/USA/NC-CDC-LC0976973/2022	EPI_ISL_16573538
LC0977007	hCoV-19/USA/NC-CDC-LC0977007/2022	EPI_ISL_16573530
LC0977271	hCoV-19/USA/FL-CDC-LC0977271/2022	EPI_ISL_16573540
LC0977056	hCoV-19/USA/MD-CDC-LC0977056/2022	EPI_ISL_16573543
LC0977075	hCoV-19/USA/NC-CDC-LC0977075/2022	EPI_ISL_16573532
LC0976899	hCoV-19/USA/FL-CDC-LC0976899/2022	EPI_ISL_16573541
LC0976915	hCoV-19/USA/VA-CDC-LC0976915/2022	EPI_ISL_16573546
LC0977145	hCoV-19/USA/VA-CDC-LC0977145/2022	EPI_ISL_16573548
LC0977212	hCoV-19/USA/NC-CDC-LC0977212/2022	EPI_ISL_16573535
LC0977091	hCoV-19/USA/NC-CDC-LC0977091/2022	EPI_ISL_16573556
LC0977213	hCoV-19/USA/MD-CDC-LC0977213/2022	EPI_ISL_16573544
LC0977124	hCoV-19/USA/FL-CDC-LC0977124/2022	EPI_ISL_16573563
LC0977114	hCoV-19/USA/NC-CDC-LC0977114/2022	EPI_ISL_16573570
LC0979039	hCoV-19/USA/VA-CDC-LC0979039/2022	EPI_ISL_16573576
LC0976916	hCoV-19/USA/VA-CDC-LC0976916/2022	EPI_ISL_16573545
LC0976955	hCoV-19/USA/NC-CDC-LC0976955/2022	EPI_ISL_16573565
LC0977229	hCoV-19/USA/NC-CDC-LC0977229/2022	EPI_ISL_16573547
LC0976961	hCoV-19/USA/NC-CDC-LC0976961/2022	EPI_ISL_16573551
LC0976922	hCoV-19/USA/VA-CDC-LC0976922/2022	EPI_ISL_16573549
LC0977015	hCoV-19/USA/NC-CDC-LC0977015/2022	EPI_ISL_16573552
LC0976954	hCoV-19/USA/NC-CDC-LC0976954/2022	EPI_ISL_16573555
LC0977244	hCoV-19/USA/VA-CDC-LC0977244/2022	EPI_ISL_16573550
LC0977374	hCoV-19/USA/FL-CDC-LC0977374/2022	EPI_ISL_16573554
LC0977227	hCoV-19/USA/NC-CDC-LC0977227/2022	EPI_ISL_16573561
LC0977292	hCoV-19/USA/VA-CDC-LC0977292/2022	EPI_ISL_16573564
LC0977103	hCoV-19/USA/NC-CDC-LC0977103/2022	EPI_ISL_16573553
LC0977110	hCoV-19/USA/NY-CDC-LC0977110/2022	EPI_ISL_16573569
LC0978747	hCoV-19/USA/MD-CDC-LC0978747/2022	EPI_ISL_16573577
LC0978433	hCoV-19/USA/FL-CDC-LC0978433/2022	EPI_ISL_16573582
LC0976962	hCoV-19/USA/NC-CDC-LC0976962/2022	EPI_ISL_16573557
LC0977132	hCoV-19/USA/AR-CDC-LC0977132/2022	EPI_ISL_16573571
LC0978640	hCoV-19/USA/NY-CDC-LC0978640/2022	EPI_ISL_16573580
LC0977104	hCoV-19/USA/AL-CDC-LC0977104/2022	EPI_ISL_16573558
LC0977031	hCoV-19/USA/NC-CDC-LC0977031/2022	EPI_ISL_16573560
LC0977115	hCoV-19/USA/CA-CDC-LC0977115/2022	EPI_ISL_16573568
LC0977108	hCoV-19/USA/PA-CDC-LC0977108/2022	EPI_ISL_16573574
LC0977066	hCoV-19/USA/SC-CDC-LC0977066/2022	EPI_ISL_16573559
LC0976850	hCoV-19/USA/FL-CDC-LC0976850/2022	EPI_ISL_16573562
LC0977137	hCoV-19/USA/CA-CDC-LC0977137/2022	EPI_ISL_16573567
LC0978929	hCoV-19/USA/NC-CDC-LC0978929/2022	EPI_ISL_16573581
LC0977116	hCoV-19/USA/NY-CDC-LC0977116/2022	EPI_ISL_16573566
LC0977377	hCoV-19/USA/MD-CDC-LC0977377/2022	EPI_ISL_16573575
LC0977375	hCoV-19/USA/TX-CDC-LC0977375/2022	EPI_ISL_16573579
LC0977111	hCoV-19/USA/AL-CDC-LC0977111/2022	EPI_ISL_16573572
LC0979050	hCoV-19/USA/NY-CDC-LC0979050/2022	EPI_ISL_16573583
LC0977422	hCoV-19/USA/FL-CDC-LC0977422/2022	EPI_ISL_16573592
LC0976930	hCoV-19/USA/NC-CDC-LC0976930/2022	EPI_ISL_16573602
LC0977136	hCoV-19/USA/NJ-CDC-LC0977136/2022	EPI_ISL_16573573
LC0978904	hCoV-19/USA/SC-CDC-LC0978904/2022	EPI_ISL_16573578
LC0978434	hCoV-19/USA/FL-CDC-LC0978434/2022	EPI_ISL_16573590
LC0978439	hCoV-19/USA/FL-CDC-LC0978439/2022	EPI_ISL_16573584
LC0978415	hCoV-19/USA/FL-CDC-LC0978415/2022	EPI_ISL_16573593
LC0977121	hCoV-19/USA/FL-CDC-LC0977121/2022	EPI_ISL_16573605
LC0977022	hCoV-19/USA/MD-CDC-LC0977022/2022	EPI_ISL_16573611
LC0978435	hCoV-19/USA/FL-CDC-LC0978435/2022	EPI_ISL_16573585
LC0978413	hCoV-19/USA/FL-CDC-LC0978413/2022	EPI_ISL_16573587
LC0977125	hCoV-19/USA/FL-CDC-LC0977125/2022	EPI_ISL_16573606
LC0978414	hCoV-19/USA/FL-CDC-LC0978414/2022	EPI_ISL_16573586
LC0978417	hCoV-19/USA/FL-CDC-LC0978417/2022	EPI_ISL_16573589
LC0978797	hCoV-19/USA/NC-CDC-LC0978797/2022	EPI_ISL_16573594
LC0976968	hCoV-19/USA/NC-CDC-LC0976968/2022	EPI_ISL_16573601
LC0978416	hCoV-19/USA/FL-CDC-LC0978416/2022	EPI_ISL_16573588
LC0978419	hCoV-19/USA/FL-CDC-LC0978419/2022	EPI_ISL_16573591
LC0977283	hCoV-19/USA/NC-CDC-LC0977283/2022	EPI_ISL_16573597
LC0976970	hCoV-19/USA/NC-CDC-LC0976970/2022	EPI_ISL_16573604
LC0977420	hCoV-19/USA/FL-CDC-LC0977420/2022	EPI_ISL_16573595
LC0977042	hCoV-19/USA/MD-CDC-LC0977042/2022	EPI_ISL_16573608
LC0976939	hCoV-19/USA/MD-CDC-LC0976939/2022	EPI_ISL_16573613
LC0977100	hCoV-19/USA/MD-CDC-LC0977100/2022	EPI_ISL_16573614
LC0977243	hCoV-19/USA/VA-CDC-LC0977243/2022	EPI_ISL_16573596
LC0977287	hCoV-19/USA/VA-CDC-LC0977287/2022	EPI_ISL_16573598
LC0977141	hCoV-19/USA/MD-CDC-LC0977141/2022	EPI_ISL_16573600
LC0977002	hCoV-19/USA/MD-CDC-LC0977002/2022	EPI_ISL_16573609
LC0977223	hCoV-19/USA/NC-CDC-LC0977223/2022	EPI_ISL_16573603
LC0978376	hCoV-19/USA/FL-CDC-LC0978376/2022	EPI_ISL_16573621
LC0977106	hCoV-19/USA/NC-CDC-LC0977106/2022	EPI_ISL_16573624
LC0977146	hCoV-19/USA/FL-CDC-LC0977146/2022	EPI_ISL_16573607
LC0978750	hCoV-19/USA/NC-CDC-LC0978750/2022	EPI_ISL_16573623
LC0977224	hCoV-19/USA/NC-CDC-LC0977224/2022	EPI_ISL_16573627
LC0977194	hCoV-19/USA/MD-CDC-LC0977194/2022	EPI_ISL_16573610
LC0978843	hCoV-19/USA/NC-CDC-LC0978843/2022	EPI_ISL_16573618
LC0977215	hCoV-19/USA/DC-CDC-LC0977215/2022	EPI_ISL_16573626
LC0976940	hCoV-19/USA/MD-CDC-LC0976940/2022	EPI_ISL_16573612
LC0977443	hCoV-19/USA/NC-CDC-LC0977443/2022	EPI_ISL_16573620
LC0976548	hCoV-19/USA/NC-CDC-LC0976548/2022	EPI_ISL_16573630
LC0978763	hCoV-19/USA/NY-CDC-LC0978763/2022	EPI_ISL_16573615
LC0978761	hCoV-19/USA/NY-CDC-LC0978761/2022	EPI_ISL_16573617
LC0977144	hCoV-19/USA/VA-CDC-LC0977144/2022	EPI_ISL_16573625
LC0978405	hCoV-19/USA/TX-CDC-LC0978405/2022	EPI_ISL_16573616
LC0976885	hCoV-19/USA/GA-CDC-LC0976885/2022	EPI_ISL_16573622
LC0976519	hCoV-19/USA/NC-CDC-LC0976519/2022	EPI_ISL_16573634
LC0978924	hCoV-19/USA/NC-CDC-LC0978924/2022	EPI_ISL_16573619
LC0976574	hCoV-19/USA/NC-CDC-LC0976574/2022	EPI_ISL_16573629
LC0976457	hCoV-19/USA/VA-CDC-LC0976457/2022	EPI_ISL_16573644
LC0976552	hCoV-19/USA/NC-CDC-LC0976552/2022	EPI_ISL_16573635
LC0976554	hCoV-19/USA/NC-CDC-LC0976554/2022	EPI_ISL_16573631
LC0976567	hCoV-19/USA/NC-CDC-LC0976567/2022	EPI_ISL_16573636
LC0976573	hCoV-19/USA/NC-CDC-LC0976573/2022	EPI_ISL_16573632
LC0976534	hCoV-19/USA/NC-CDC-LC0976534/2022	EPI_ISL_16573652
LC0976619	hCoV-19/USA/VA-CDC-LC0976619/2022	EPI_ISL_16573658
LC0976436	hCoV-19/USA/VA-CDC-LC0976436/2022	EPI_ISL_16573659
LC0976547	hCoV-19/USA/NC-CDC-LC0976547/2022	EPI_ISL_16573633
LC0976505	hCoV-19/USA/NC-CDC-LC0976505/2022	EPI_ISL_16573638
LC0976555	hCoV-19/USA/NC-CDC-LC0976555/2022	EPI_ISL_16573637
LC0976589	hCoV-19/USA/VA-CDC-LC0976589/2022	EPI_ISL_16573642
LC0976459	hCoV-19/USA/VA-CDC-LC0976459/2022	EPI_ISL_16573643
LC0976533	hCoV-19/USA/NC-CDC-LC0976533/2022	EPI_ISL_16573648
LC0976527	hCoV-19/USA/CA-CDC-LC0976527/2022	EPI_ISL_16573639
LC0976564	hCoV-19/USA/NC-CDC-LC0976564/2022	EPI_ISL_16573640
LC0976456	hCoV-19/USA/NC-CDC-LC0976456/2022	EPI_ISL_16573646
LC0976584	hCoV-19/USA/NC-CDC-LC0976584/2022	EPI_ISL_16573641
LC0976464	hCoV-19/USA/NC-CDC-LC0976464/2022	EPI_ISL_16573647
LC0976580	hCoV-19/USA/NC-CDC-LC0976580/2022	EPI_ISL_16573662
LC0976450	hCoV-19/USA/NC-CDC-LC0976450/2022	EPI_ISL_16573671
LC0976458	hCoV-19/USA/NC-CDC-LC0976458/2022	EPI_ISL_16573645
LC0976486	hCoV-19/USA/NC-CDC-LC0976486/2022	EPI_ISL_16573649
LC0976595	hCoV-19/USA/NC-CDC-LC0976595/2022	EPI_ISL_16573653
LC0976491	hCoV-19/USA/SC-CDC-LC0976491/2022	EPI_ISL_16573650
LC0976484	hCoV-19/USA/SC-CDC-LC0976484/2022	EPI_ISL_16573651
LC0976434	hCoV-19/USA/VA-CDC-LC0976434/2022	EPI_ISL_16573654
LC0976490	hCoV-19/USA/NC-CDC-LC0976490/2022	EPI_ISL_16573660
LC0976461	hCoV-19/USA/CA-CDC-LC0976461/2022	EPI_ISL_16573672
LC0976536	hCoV-19/USA/MD-CDC-LC0976536/2022	EPI_ISL_16573655
LC0976455	hCoV-19/USA/NC-CDC-LC0976455/2022	EPI_ISL_16573663
LC0976445	hCoV-19/USA/NC-CDC-LC0976445/2022	EPI_ISL_16573656
LC0976558	hCoV-19/USA/NC-CDC-LC0976558/2022	EPI_ISL_16573669
LC0976476	hCoV-19/USA/NC-CDC-LC0976476/2022	EPI_ISL_16573674
LC0976440	hCoV-19/USA/VA-CDC-LC0976440/2022	EPI_ISL_16573657
LC0976468	hCoV-19/USA/SC-CDC-LC0976468/2022	EPI_ISL_16573670
LC0976520	hCoV-19/USA/NC-CDC-LC0976520/2022	EPI_ISL_16573673
LC0976557	hCoV-19/USA/NC-CDC-LC0976557/2022	EPI_ISL_16573661
LC0976559	hCoV-19/USA/VA-CDC-LC0976559/2022	EPI_ISL_16573679
LC0976522	hCoV-19/USA/NC-CDC-LC0976522/2022	EPI_ISL_16573665
LC0976509	hCoV-19/USA/NC-CDC-LC0976509/2022	EPI_ISL_16573676
LC0976538	hCoV-19/USA/MD-CDC-LC0976538/2022	EPI_ISL_16573678
LC0976512	hCoV-19/USA/NC-CDC-LC0976512/2022	EPI_ISL_16573666
LC0976618	hCoV-19/USA/VA-CDC-LC0976618/2022	EPI_ISL_16573681
LC0976432	hCoV-19/USA/NJ-CDC-LC0976432/2022	EPI_ISL_16573682
LC0976560	hCoV-19/USA/NC-CDC-LC0976560/2022	EPI_ISL_16573667
LC0976556	hCoV-19/USA/NC-CDC-LC0976556/2022	EPI_ISL_16573668
LC0976515	hCoV-19/USA/NC-CDC-LC0976515/2022	EPI_ISL_16573675
LC0977064	hCoV-19/USA/SC-CDC-LC0977064/2022	EPI_ISL_16573689
LC0977077	hCoV-19/USA/SC-CDC-LC0977077/2022	EPI_ISL_16573694
LC0977062	hCoV-19/USA/SC-CDC-LC0977062/2022	EPI_ISL_16573695
LC0976511	hCoV-19/USA/NC-CDC-LC0976511/2022	EPI_ISL_16573677
LC0977254	hCoV-19/USA/NC-CDC-LC0977254/2022	EPI_ISL_16573690
LC0976562	hCoV-19/USA/VA-CDC-LC0976562/2022	EPI_ISL_16573680
LC0976431	hCoV-19/USA/MD-CDC-LC0976431/2022	EPI_ISL_16573685
LC0976953	hCoV-19/USA/NC-CDC-LC0976953/2022	EPI_ISL_16573732
LC0977217	hCoV-19/USA/DC-CDC-LC0977217/2022	EPI_ISL_16573739
LC0976473	hCoV-19/USA/NC-CDC-LC0976473/2022	EPI_ISL_16573684
LC0977080	hCoV-19/USA/SC-CDC-LC0977080/2022	EPI_ISL_16573731
LC0976541	hCoV-19/USA/DC-CDC-LC0976541/2022	EPI_ISL_16573686
LC0976957	hCoV-19/USA/SC-CDC-LC0976957/2022	EPI_ISL_16573730
LC0977073	hCoV-19/USA/NC-CDC-LC0977073/2022	EPI_ISL_16573737
LC0976439	hCoV-19/USA/VA-CDC-LC0976439/2022	EPI_ISL_16573687
LC0976958	hCoV-19/USA/SC-CDC-LC0976958/2022	EPI_ISL_16573688
LC0976935	hCoV-19/USA/NC-CDC-LC0976935/2022	EPI_ISL_16573691
LC0977206	hCoV-19/USA/NC-CDC-LC0977206/2022	EPI_ISL_16573692
LC0977008	hCoV-19/USA/SC-CDC-LC0977008/2022	EPI_ISL_16573727
LC0976967	hCoV-19/USA/NC-CDC-LC0976967/2022	EPI_ISL_16573693
LC0976946	hCoV-19/USA/NC-CDC-LC0976946/2022	EPI_ISL_16573728
LC0977251	hCoV-19/USA/SC-CDC-LC0977251/2022	EPI_ISL_16573729
LC0976956	hCoV-19/USA/NC-CDC-LC0976956/2022	EPI_ISL_16573734
LC0977241	hCoV-19/USA/NC-CDC-LC0977241/2022	EPI_ISL_16573736
LC0976933	hCoV-19/USA/NC-CDC-LC0976933/2022	EPI_ISL_16573733
LC0977061	hCoV-19/USA/NC-CDC-LC0977061/2022	EPI_ISL_16573735
LC0977232	hCoV-19/USA/MD-CDC-LC0977232/2022	EPI_ISL_16573740
LC0977196	hCoV-19/USA/DC-CDC-LC0977196/2022	EPI_ISL_16573751
LC0977010	hCoV-19/USA/SC-CDC-LC0977010/2022	EPI_ISL_16573738
LC0977233	hCoV-19/USA/MD-CDC-LC0977233/2022	EPI_ISL_16573746
LC0977102	hCoV-19/USA/VA-CDC-LC0977102/2022	EPI_ISL_16573764
LC0977202	hCoV-19/USA/DC-CDC-LC0977202/2022	EPI_ISL_16573741
LC0977199	hCoV-19/USA/VA-CDC-LC0977199/2022	EPI_ISL_16573748
LC0977239	hCoV-19/USA/WA-CDC-LC0977239/2022	EPI_ISL_16573742
LC0976963	hCoV-19/USA/DC-CDC-LC0976963/2022	EPI_ISL_16573743
LC0977023	hCoV-19/USA/DC-CDC-LC0977023/2022	EPI_ISL_16573744
LC0977220	hCoV-19/USA/NC-CDC-LC0977220/2022	EPI_ISL_16573757
LC0977054	hCoV-19/USA/DC-CDC-LC0977054/2022	EPI_ISL_16573745
LC0976616	hCoV-19/USA/NC-CDC-LC0976616/2022	EPI_ISL_16573755
LC0979049	hCoV-19/USA/NJ-CDC-LC0979049/2022	EPI_ISL_16573759
LC0976921	hCoV-19/USA/VA-CDC-LC0976921/2022	EPI_ISL_16573747
LC0977238	hCoV-19/USA/VA-CDC-LC0977238/2022	EPI_ISL_16573765
LC0976600	hCoV-19/USA/WA-CDC-LC0976600/2022	EPI_ISL_16573767
LC0977211	hCoV-19/USA/VA-CDC-LC0977211/2022	EPI_ISL_16573749
LC0977198	hCoV-19/USA/NC-CDC-LC0977198/2022	EPI_ISL_16573756
LC0976485	hCoV-19/USA/NC-CDC-LC0976485/2022	EPI_ISL_16573772
LC0978881	hCoV-19/USA/VA-CDC-LC0978881/2022	EPI_ISL_16573782
LC0977195	hCoV-19/USA/NY-CDC-LC0977195/2022	EPI_ISL_16573752
LC0977192	hCoV-19/USA/VA-CDC-LC0977192/2022	EPI_ISL_16573754
LC0976602	hCoV-19/USA/NY-CDC-LC0976602/2022	EPI_ISL_16573760
LC0977214	hCoV-19/USA/NC-CDC-LC0977214/2022	EPI_ISL_16573762
LC0977230	hCoV-19/USA/MD-CDC-LC0977230/2022	EPI_ISL_16573753
LC0976615	hCoV-19/USA/MD-CDC-LC0976615/2022	EPI_ISL_16573770
LC0978425	hCoV-19/USA/NC-CDC-LC0978425/2022	EPI_ISL_16573777
LC0977037	hCoV-19/USA/SC-CDC-LC0977037/2022	EPI_ISL_16573758
LC0978856	hCoV-19/USA/NC-CDC-LC0978856/2022	EPI_ISL_16573776
LC0978751	hCoV-19/USA/DC-CDC-LC0978751/2022	EPI_ISL_16573787
LC0976606	hCoV-19/USA/MA-CDC-LC0976606/2022	EPI_ISL_16573761
LC0976611	hCoV-19/USA/OH-CDC-LC0976611/2022	EPI_ISL_16573766
LC0978749	hCoV-19/USA/NC-CDC-LC0978749/2022	EPI_ISL_16573784
LC0978429	hCoV-19/USA/NY-CDC-LC0978429/2022	EPI_ISL_16573790
LC0976591	hCoV-19/USA/MD-CDC-LC0976591/2022	EPI_ISL_16573768
LC0976435	hCoV-19/USA/VA-CDC-LC0976435/2022	EPI_ISL_16573771
LC0976495	hCoV-19/USA/NC-CDC-LC0976495/2022	EPI_ISL_16573769
LC0977263	hCoV-19/USA/AL-CDC-LC0977263/2022	EPI_ISL_16573775
LC0976592	hCoV-19/USA/NC-CDC-LC0976592/2022	EPI_ISL_16573773
LC0976448	hCoV-19/USA/MD-CDC-LC0976448/2022	EPI_ISL_16573774
LC0978426	hCoV-19/USA/VA-CDC-LC0978426/2022	EPI_ISL_16573778
LC0978800	hCoV-19/USA/NC-CDC-LC0978800/2022	EPI_ISL_16573779
LC0979077	hCoV-19/USA/PA-CDC-LC0979077/2022	EPI_ISL_16573794
LC0978886	hCoV-19/USA/MD-CDC-LC0978886/2022	EPI_ISL_16573780
LC0978432	hCoV-19/USA/VA-CDC-LC0978432/2022	EPI_ISL_16573781
LC0979090	hCoV-19/USA/PA-CDC-LC0979090/2022	EPI_ISL_16573795
LC0978880	hCoV-19/USA/DC-CDC-LC0978880/2022	EPI_ISL_16573783
LC0978851	hCoV-19/USA/DC-CDC-LC0978851/2022	EPI_ISL_16573788
LC0978431	hCoV-19/USA/NC-CDC-LC0978431/2022	EPI_ISL_16573793
LC0978941	hCoV-19/USA/VA-CDC-LC0978941/2022	EPI_ISL_16573785
LC0979092	hCoV-19/USA/PA-CDC-LC0979092/2022	EPI_ISL_16573799
LC0978949	hCoV-19/USA/VA-CDC-LC0978949/2022	EPI_ISL_16573805
LC0978423	hCoV-19/USA/VA-CDC-LC0978423/2022	EPI_ISL_16573786
LC0978846	hCoV-19/USA/NC-CDC-LC0978846/2022	EPI_ISL_16573792
LC0978664	hCoV-19/USA/PA-CDC-LC0978664/2022	EPI_ISL_16573796
LC0978353	hCoV-19/USA/VA-CDC-LC0978353/2022	EPI_ISL_16573789
LC0979087	hCoV-19/USA/NJ-CDC-LC0979087/2022	EPI_ISL_16573800
LC0978855	hCoV-19/USA/NC-CDC-LC0978855/2022	EPI_ISL_16573809
LC0978743	hCoV-19/USA/NC-CDC-LC0978743/2022	EPI_ISL_16573791
LC0978665	hCoV-19/USA/PA-CDC-LC0978665/2022	EPI_ISL_16573797
LC0979093	hCoV-19/USA/PA-CDC-LC0979093/2022	EPI_ISL_16573798
LC0978542	hCoV-19/USA/NJ-CDC-LC0978542/2022	EPI_ISL_16573803
LC0978412	hCoV-19/USA/SC-CDC-LC0978412/2022	EPI_ISL_16573818
LC0978777	hCoV-19/USA/NC-CDC-LC0978777/2022	EPI_ISL_16573825
LC0978411	hCoV-19/USA/TX-CDC-LC0978411/2022	EPI_ISL_16573801
LC0978884	hCoV-19/USA/SC-CDC-LC0978884/2022	EPI_ISL_16573817
LC0978963	hCoV-19/USA/NC-CDC-LC0978963/2022	EPI_ISL_16573824
LC0979112	hCoV-19/USA/NJ-CDC-LC0979112/2022	EPI_ISL_16573802
LC0979079	hCoV-19/USA/PA-CDC-LC0979079/2022	EPI_ISL_16573804
LC0978858	hCoV-19/USA/NC-CDC-LC0978858/2022	EPI_ISL_16573810
LC0979040	hCoV-19/USA/NC-CDC-LC0979040/2022	EPI_ISL_16573820
LC0978850	hCoV-19/USA/NC-CDC-LC0978850/2022	EPI_ISL_16573806
LC0978952	hCoV-19/USA/SC-CDC-LC0978952/2022	EPI_ISL_16573812
LC0978567	hCoV-19/USA/RI-CDC-LC0978567/2022	EPI_ISL_16573829
LC0978848	hCoV-19/USA/NC-CDC-LC0978848/2022	EPI_ISL_16573807
LC0978744	hCoV-19/USA/NC-CDC-LC0978744/2022	EPI_ISL_16573815
LC0979005	hCoV-19/USA/NC-CDC-LC0979005/2022	EPI_ISL_16573808
LC0979045	hCoV-19/USA/NC-CDC-LC0979045/2022	EPI_ISL_16573819
LC0978844	hCoV-19/USA/NC-CDC-LC0978844/2022	EPI_ISL_16573811
LC0979030	hCoV-19/USA/NC-CDC-LC0979030/2022	EPI_ISL_16573814
LC0978660	hCoV-19/USA/NJ-CDC-LC0978660/2022	EPI_ISL_16573835
LC0978956	hCoV-19/USA/NC-CDC-LC0978956/2022	EPI_ISL_16573813
LC0978783	hCoV-19/USA/NC-CDC-LC0978783/2022	EPI_ISL_16573822
LC0978837	hCoV-19/USA/NC-CDC-LC0978837/2022	EPI_ISL_16573823
LC0978354	hCoV-19/USA/SC-CDC-LC0978354/2022	EPI_ISL_16573816
LC0979108	hCoV-19/USA/MA-CDC-LC0979108/2022	EPI_ISL_16573826
LC0979023	hCoV-19/USA/NC-CDC-LC0979023/2022	EPI_ISL_16573821
LC0978568	hCoV-19/USA/RI-CDC-LC0978568/2022	EPI_ISL_16573827
LC0978833	hCoV-19/USA/NC-CDC-LC0978833/2022	EPI_ISL_16573842
LC0978919	hCoV-19/USA/NC-CDC-LC0978919/2022	EPI_ISL_16573828
LC0978638	hCoV-19/USA/NY-CDC-LC0978638/2022	EPI_ISL_16573834
LC0978776	hCoV-19/USA/NC-CDC-LC0978776/2022	EPI_ISL_16573853
LC0978772	hCoV-19/USA/NC-CDC-LC0978772/2022	EPI_ISL_16573830
LC0978364	hCoV-19/USA/NC-CDC-LC0978364/2022	EPI_ISL_16573838
LC0978616	hCoV-19/USA/NJ-CDC-LC0978616/2022	EPI_ISL_16573831
LC0979110	hCoV-19/USA/NJ-CDC-LC0979110/2022	EPI_ISL_16573837
LC0978662	hCoV-19/USA/NJ-CDC-LC0978662/2022	EPI_ISL_16573832
LC0978757	hCoV-19/USA/NC-CDC-LC0978757/2022	EPI_ISL_16573849
LC0978999	hCoV-19/USA/NC-CDC-LC0978999/2022	EPI_ISL_16573851
LC0978644	hCoV-19/USA/NJ-CDC-LC0978644/2022	EPI_ISL_16573833
LC0978634	hCoV-19/USA/NJ-CDC-LC0978634/2022	EPI_ISL_16573836
LC0978409	hCoV-19/USA/NY-CDC-LC0978409/2022	EPI_ISL_16573840
LC0979080	hCoV-19/USA/PA-CDC-LC0979080/2022	EPI_ISL_16573846
LC0978809	hCoV-19/USA/NJ-CDC-LC0978809/2022	EPI_ISL_16573839
LC0979032	hCoV-19/USA/SC-CDC-LC0979032/2022	EPI_ISL_16573841
LC0978973	hCoV-19/USA/SC-CDC-LC0978973/2022	EPI_ISL_16573859
LC0978930	hCoV-19/USA/NC-CDC-LC0978930/2022	EPI_ISL_16573843
LC0978787	hCoV-19/USA/NC-CDC-LC0978787/2022	EPI_ISL_16573847
LC0978989	hCoV-19/USA/SC-CDC-LC0978989/2022	EPI_ISL_16573860
LC0978808	hCoV-19/USA/NC-CDC-LC0978808/2022	EPI_ISL_16573844
LC0978807	hCoV-19/USA/NC-CDC-LC0978807/2022	EPI_ISL_16573845
LC0979028	hCoV-19/USA/SC-CDC-LC0979028/2022	EPI_ISL_16573848
LC0978362	hCoV-19/USA/NC-CDC-LC0978362/2022	EPI_ISL_16573863
LC0978822	hCoV-19/USA/NC-CDC-LC0978822/2022	EPI_ISL_16573850
LC0978366	hCoV-19/USA/NC-CDC-LC0978366/2022	EPI_ISL_16573865
LC0979088	hCoV-19/USA/PA-CDC-LC0979088/2022	EPI_ISL_16573854
LC0978990	hCoV-19/USA/NC-CDC-LC0978990/2022	EPI_ISL_16573856
LC0978361	hCoV-19/USA/NC-CDC-LC0978361/2022	EPI_ISL_16573866
LC0978913	hCoV-19/USA/NC-CDC-LC0978913/2022	EPI_ISL_16573857
LC0978663	hCoV-19/USA/PA-CDC-LC0978663/2022	EPI_ISL_16573864
LC0978957	hCoV-19/USA/NC-CDC-LC0978957/2022	EPI_ISL_16573858
LC0978942	hCoV-19/USA/NC-CDC-LC0978942/2022	EPI_ISL_16573873
LC0979011	hCoV-19/USA/SC-CDC-LC0979011/2022	EPI_ISL_16573861
LC0979022	hCoV-19/USA/NC-CDC-LC0979022/2022	EPI_ISL_16573862
LC0978825	hCoV-19/USA/FL-CDC-LC0978825/2022	EPI_ISL_16573867
LC0979094	hCoV-19/USA/NJ-CDC-LC0979094/2022	EPI_ISL_16573880
LC0978659	hCoV-19/USA/NJ-CDC-LC0978659/2022	EPI_ISL_16573868
LC0978958	hCoV-19/USA/NC-CDC-LC0978958/2022	EPI_ISL_16573881
LC0978799	hCoV-19/USA/NC-CDC-LC0978799/2022	EPI_ISL_16573869
LC0979095	hCoV-19/USA/NJ-CDC-LC0979095/2022	EPI_ISL_16573876
LC0979014	hCoV-19/USA/NC-CDC-LC0979014/2022	EPI_ISL_16573870
LC0978947	hCoV-19/USA/SC-CDC-LC0978947/2022	EPI_ISL_16573872
LC0978759	hCoV-19/USA/DC-CDC-LC0978759/2022	EPI_ISL_16573871
LC0978352	hCoV-19/USA/VA-CDC-LC0978352/2022	EPI_ISL_16573874
LC0978675	hCoV-19/USA/NY-CDC-LC0978675/2022	EPI_ISL_16573877
LC0978669	hCoV-19/USA/NY-CDC-LC0978669/2022	EPI_ISL_16573886
LC0979081	hCoV-19/USA/NJ-CDC-LC0979081/2022	EPI_ISL_16573878
LC0978796	hCoV-19/USA/NC-CDC-LC0978796/2022	EPI_ISL_16573887
LC0978968	hCoV-19/USA/MD-CDC-LC0978968/2022	EPI_ISL_16573894
LC0979082	hCoV-19/USA/NJ-CDC-LC0979082/2022	EPI_ISL_16573879
LC0978373	hCoV-19/USA/FL-CDC-LC0978373/2022	EPI_ISL_16573892
LC0978742	hCoV-19/USA/NC-CDC-LC0978742/2022	EPI_ISL_16573883
LC0978382	hCoV-19/USA/MI-CDC-LC0978382/2022	EPI_ISL_16573891
LC0978602	hCoV-19/USA/NY-CDC-LC0978602/2022	EPI_ISL_16573910
LC0979001	hCoV-19/USA/SC-CDC-LC0979001/2022	EPI_ISL_16573884
LC0979010	hCoV-19/USA/NC-CDC-LC0979010/2022	EPI_ISL_16573885
LC0978560	hCoV-19/USA/NY-CDC-LC0978560/2022	EPI_ISL_16573888
LC0978639	hCoV-19/USA/NJ-CDC-LC0978639/2022	EPI_ISL_16573889
LC0978612	hCoV-19/USA/NY-CDC-LC0978612/2022	EPI_ISL_16573897
LC0978613	hCoV-19/USA/NY-CDC-LC0978613/2022	EPI_ISL_16573890
LC0978923	hCoV-19/USA/NC-CDC-LC0978923/2022	EPI_ISL_16573904
LC0978882	hCoV-19/USA/MD-CDC-LC0978882/2022	EPI_ISL_16573893
LC0979004	hCoV-19/USA/VA-CDC-LC0979004/2022	EPI_ISL_16573912
LC0978804	hCoV-19/USA/VA-CDC-LC0978804/2022	EPI_ISL_16573915
LC0978969	hCoV-19/USA/MD-CDC-LC0978969/2022	EPI_ISL_16573895
LC0978824	hCoV-19/USA/FL-CDC-LC0978824/2022	EPI_ISL_16573903
LC0978803	hCoV-19/USA/VA-CDC-LC0978803/2022	EPI_ISL_16573906
LC0979007	hCoV-19/USA/MD-CDC-LC0979007/2022	EPI_ISL_16573896
LC0978441	hCoV-19/USA/NC-CDC-LC0978441/2022	EPI_ISL_16573900
LC0979083	hCoV-19/USA/NJ-CDC-LC0979083/2022	EPI_ISL_16573920
LC0979105	hCoV-19/USA/NY-CDC-LC0979105/2022	EPI_ISL_16573922
LC0978374	hCoV-19/USA/FL-CDC-LC0978374/2022	EPI_ISL_16573898
LC0978927	hCoV-19/USA/NC-CDC-LC0978927/2022	EPI_ISL_16573901
LC0978827	hCoV-19/USA/FL-CDC-LC0978827/2022	EPI_ISL_16573899
LC0978363	hCoV-19/USA/NC-CDC-LC0978363/2022	EPI_ISL_16573902
LC0979100	hCoV-19/USA/NY-CDC-LC0979100/2022	EPI_ISL_16573923
LC0979106	hCoV-19/USA/NY-CDC-LC0979106/2022	EPI_ISL_16573924
LC0978819	hCoV-19/USA/VA-CDC-LC0978819/2022	EPI_ISL_16573905
LC0978810	hCoV-19/USA/VA-CDC-LC0978810/2022	EPI_ISL_16573911
LC0978821	hCoV-19/USA/VA-CDC-LC0978821/2022	EPI_ISL_16573908
LC0978633	hCoV-19/USA/NJ-CDC-LC0978633/2022	EPI_ISL_16573909
LC0978820	hCoV-19/USA/VA-CDC-LC0978820/2022	EPI_ISL_16573914
LC0979051	hCoV-19/USA/NJ-CDC-LC0979051/2022	EPI_ISL_16573933
LC0979055	hCoV-19/USA/NJ-CDC-LC0979055/2022	EPI_ISL_16573937
LC0978816	hCoV-19/USA/VA-CDC-LC0978816/2022	EPI_ISL_16573913
LC0978584	hCoV-19/USA/NY-CDC-LC0978584/2022	EPI_ISL_16573918
LC0978801	hCoV-19/USA/NC-CDC-LC0978801/2022	EPI_ISL_16573919
LC0978630	hCoV-19/USA/PA-CDC-LC0978630/2022	EPI_ISL_16573916
LC0979086	hCoV-19/USA/PA-CDC-LC0979086/2022	EPI_ISL_16573917
LC0979102	hCoV-19/USA/NY-CDC-LC0979102/2022	EPI_ISL_16573929
LC0979109	hCoV-19/USA/NJ-CDC-LC0979109/2022	EPI_ISL_16573921
LC0979103	hCoV-19/USA/NY-CDC-LC0979103/2022	EPI_ISL_16573927
LC0979104	hCoV-19/USA/NY-CDC-LC0979104/2022	EPI_ISL_16573925
LC0979097	hCoV-19/USA/NY-CDC-LC0979097/2022	EPI_ISL_16573926
LC0979054	hCoV-19/USA/NY-CDC-LC0979054/2022	EPI_ISL_16573935
LC0979107	hCoV-19/USA/NY-CDC-LC0979107/2022	EPI_ISL_16573928
LC0979053	hCoV-19/USA/NJ-CDC-LC0979053/2022	EPI_ISL_16573932
LC0978585	hCoV-19/USA/NY-CDC-LC0978585/2022	EPI_ISL_16573936
LC0978614	hCoV-19/USA/NJ-CDC-LC0978614/2022	EPI_ISL_16573930
LC0979096	hCoV-19/USA/NY-CDC-LC0979096/2022	EPI_ISL_16573941
LC0978677	hCoV-19/USA/NY-CDC-LC0978677/2022	EPI_ISL_16573948
LC0978674	hCoV-19/USA/NY-CDC-LC0978674/2022	EPI_ISL_16573950
LC0979099	hCoV-19/USA/NY-CDC-LC0979099/2022	EPI_ISL_16573931
LC0978793	hCoV-19/USA/NC-CDC-LC0978793/2022	EPI_ISL_16573949
LC0978817	hCoV-19/USA/VA-CDC-LC0978817/2022	EPI_ISL_16573952
LC0979052	hCoV-19/USA/NY-CDC-LC0979052/2022	EPI_ISL_16573934
LC0978545	hCoV-19/USA/RI-CDC-LC0978545/2022	EPI_ISL_16573943
LC0978566	hCoV-19/USA/NJ-CDC-LC0978566/2022	EPI_ISL_16573938
LC0978648	hCoV-19/USA/NJ-CDC-LC0978648/2022	EPI_ISL_16573939
LC0979091	hCoV-19/USA/PA-CDC-LC0979091/2022	EPI_ISL_16573940
LC0978755	hCoV-19/USA/MA-CDC-LC0978755/2022	EPI_ISL_16573944
LC0978672	hCoV-19/USA/NY-CDC-LC0978672/2022	EPI_ISL_16573942
LC0978671	hCoV-19/USA/NY-CDC-LC0978671/2022	EPI_ISL_16573945
LC0978746	hCoV-19/USA/NC-CDC-LC0978746/2022	EPI_ISL_16573946
LC0979085	hCoV-19/USA/PA-CDC-LC0979085/2022	EPI_ISL_16573968
LC0978573	hCoV-19/USA/NY-CDC-LC0978573/2022	EPI_ISL_16573969
LC0978792	hCoV-19/USA/NC-CDC-LC0978792/2022	EPI_ISL_16573947
LC0979116	hCoV-19/USA/PA-CDC-LC0979116/2022	EPI_ISL_16573951
LC0977360	hCoV-19/USA/FL-CDC-LC0977360/2022	EPI_ISL_16573970
LC0979038	hCoV-19/USA/VA-CDC-LC0979038/2022	EPI_ISL_16573953
LC0978907	hCoV-19/USA/VA-CDC-LC0978907/2022	EPI_ISL_16573954
LC0978410	hCoV-19/USA/FL-CDC-LC0978410/2022	EPI_ISL_16573955
LC0978546	hCoV-19/USA/MA-CDC-LC0978546/2022	EPI_ISL_16573959
LC0978993	hCoV-19/USA/VA-CDC-LC0978993/2022	EPI_ISL_16573956
LC0978508	hCoV-19/USA/IL-CDC-LC0978508/2022	EPI_ISL_16573961
LC0978368	hCoV-19/USA/GA-CDC-LC0978368/2022	EPI_ISL_16573962
LC0977506	hCoV-19/USA/FL-CDC-LC0977506/2022	EPI_ISL_16573981
LC0978997	hCoV-19/USA/VA-CDC-LC0978997/2022	EPI_ISL_16573957
LC0978580	hCoV-19/USA/NJ-CDC-LC0978580/2022	EPI_ISL_16573963
LC0978351	hCoV-19/USA/CA-CDC-LC0978351/2022	EPI_ISL_16573958
LC0976816	hCoV-19/USA/VA-CDC-LC0976816/2022	EPI_ISL_16573974
LC0978467	hCoV-19/USA/CT-CDC-LC0978467/2022	EPI_ISL_16573960
LC0978756	hCoV-19/USA/NC-CDC-LC0978756/2022	EPI_ISL_16573965
LC0978764	hCoV-19/USA/VA-CDC-LC0978764/2022	EPI_ISL_16573964
LC0976851	hCoV-19/USA/NC-CDC-LC0976851/2022	EPI_ISL_16573983
LC0978765	hCoV-19/USA/NC-CDC-LC0978765/2022	EPI_ISL_16573966
LC0977421	hCoV-19/USA/FL-CDC-LC0977421/2022	EPI_ISL_16573977
LC0978676	hCoV-19/USA/NY-CDC-LC0978676/2022	EPI_ISL_16573967
LC0976875	hCoV-19/USA/FL-CDC-LC0976875/2022	EPI_ISL_16573987
LC0977403	hCoV-19/USA/FL-CDC-LC0977403/2022	EPI_ISL_16573971
LC0977407	hCoV-19/USA/FL-CDC-LC0977407/2022	EPI_ISL_16573988
LC0977425	hCoV-19/USA/FL-CDC-LC0977425/2022	EPI_ISL_16573972
LC0976889	hCoV-19/USA/GA-CDC-LC0976889/2022	EPI_ISL_16573980
LC0977419	hCoV-19/USA/FL-CDC-LC0977419/2022	EPI_ISL_16573973
LC0977426	hCoV-19/USA/FL-CDC-LC0977426/2022	EPI_ISL_16573976
LC0976903	hCoV-19/USA/MD-CDC-LC0976903/2022	EPI_ISL_16573975
LC0977414	hCoV-19/USA/FL-CDC-LC0977414/2022	EPI_ISL_16573978
LC0977538	hCoV-19/USA/MD-CDC-LC0977538/2022	EPI_ISL_16573993
LC0977511	hCoV-19/USA/NC-CDC-LC0977511/2022	EPI_ISL_16573979
LC0977328	hCoV-19/USA/FL-CDC-LC0977328/2022	EPI_ISL_16573984
LC0977416	hCoV-19/USA/FL-CDC-LC0977416/2022	EPI_ISL_16573997
LC0976890	hCoV-19/USA/NC-CDC-LC0976890/2022	EPI_ISL_16573982
LC0977442	hCoV-19/USA/DC-CDC-LC0977442/2022	EPI_ISL_16573989
LC0977383	hCoV-19/USA/NC-CDC-LC0977383/2022	EPI_ISL_16573995
LC0977349	hCoV-19/USA/NC-CDC-LC0977349/2022	EPI_ISL_16573985
LC0977319	hCoV-19/USA/SC-CDC-LC0977319/2022	EPI_ISL_16573994
LC0977517	hCoV-19/USA/VA-CDC-LC0977517/2022	EPI_ISL_16574000
LC0977423	hCoV-19/USA/FL-CDC-LC0977423/2022	EPI_ISL_16574014
LC0977404	hCoV-19/USA/FL-CDC-LC0977404/2022	EPI_ISL_16573986
LC0977515	hCoV-19/USA/VA-CDC-LC0977515/2022	EPI_ISL_16573990
LC0977510	hCoV-19/USA/VA-CDC-LC0977510/2022	EPI_ISL_16574001
LC0977333	hCoV-19/USA/FL-CDC-LC0977333/2022	EPI_ISL_16574006
LC0976884	hCoV-19/USA/DC-CDC-LC0976884/2022	EPI_ISL_16573991
LC0977409	hCoV-19/USA/FL-CDC-LC0977409/2022	EPI_ISL_16574002
LC0977483	hCoV-19/USA/NC-CDC-LC0977483/2022	EPI_ISL_16574005
LC0977447	hCoV-19/USA/NC-CDC-LC0977447/2022	EPI_ISL_16574010
LC0977530	hCoV-19/USA/MD-CDC-LC0977530/2022	EPI_ISL_16573992
LC0977415	hCoV-19/USA/FL-CDC-LC0977415/2022	EPI_ISL_16573998
LC0976877	hCoV-19/USA/FL-CDC-LC0976877/2022	EPI_ISL_16574003
LC0977411	hCoV-19/USA/FL-CDC-LC0977411/2022	EPI_ISL_16573996
LC0976874	hCoV-19/USA/FL-CDC-LC0976874/2022	EPI_ISL_16573999
LC0977330	hCoV-19/USA/FL-CDC-LC0977330/2022	EPI_ISL_16574007
LC0977339	hCoV-19/USA/FL-CDC-LC0977339/2022	EPI_ISL_16574004
LC0976840	hCoV-19/USA/NC-CDC-LC0976840/2022	EPI_ISL_16574017
LC0977540	hCoV-19/USA/VA-CDC-LC0977540/2022	EPI_ISL_16574024
LC0977418	hCoV-19/USA/FL-CDC-LC0977418/2022	EPI_ISL_16574008
LC0977417	hCoV-19/USA/FL-CDC-LC0977417/2022	EPI_ISL_16574009
LC0976837	hCoV-19/USA/NC-CDC-LC0976837/2022	EPI_ISL_16574011
LC0976856	hCoV-19/USA/NC-CDC-LC0976856/2022	EPI_ISL_16574012
LC0976854	hCoV-19/USA/VA-CDC-LC0976854/2022	EPI_ISL_16574013
LC0976838	hCoV-19/USA/NC-CDC-LC0976838/2022	EPI_ISL_16574015
LC0976841	hCoV-19/USA/NC-CDC-LC0976841/2022	EPI_ISL_16574016
LC0976814	hCoV-19/USA/NC-CDC-LC0976814/2022	EPI_ISL_16574018
LC0976860	hCoV-19/USA/NC-CDC-LC0976860/2022	EPI_ISL_16574019
LC0976859	hCoV-19/USA/NC-CDC-LC0976859/2022	EPI_ISL_16574020
LC0976855	hCoV-19/USA/NC-CDC-LC0976855/2022	EPI_ISL_16574021
LC0976839	hCoV-19/USA/NC-CDC-LC0976839/2022	EPI_ISL_16574022
LC0977539	hCoV-19/USA/VA-CDC-LC0977539/2022	EPI_ISL_16574023
LC0977527	hCoV-19/USA/VA-CDC-LC0977527/2022	EPI_ISL_16574025
LC0977516	hCoV-19/USA/FL-CDC-LC0977516/2022	EPI_ISL_16574026
LC0977337	hCoV-19/USA/FL-CDC-LC0977337/2022	EPI_ISL_16574027
LC0977351	hCoV-19/USA/FL-CDC-LC0977351/2022	EPI_ISL_16574028
LC0977334	hCoV-19/USA/FL-CDC-LC0977334/2022	EPI_ISL_16574029
LC0977331	hCoV-19/USA/FL-CDC-LC0977331/2022	EPI_ISL_16574030
LC0977448	hCoV-19/USA/FL-CDC-LC0977448/2022	EPI_ISL_16574031
LC0977329	hCoV-19/USA/FL-CDC-LC0977329/2022	EPI_ISL_16574032
LC0977357	hCoV-19/USA/FL-CDC-LC0977357/2022	EPI_ISL_16574033
LC0977361	hCoV-19/USA/FL-CDC-LC0977361/2022	EPI_ISL_16574034
LC0977359	hCoV-19/USA/FL-CDC-LC0977359/2022	EPI_ISL_16574035
LC0976892	hCoV-19/USA/NC-CDC-LC0976892/2022	EPI_ISL_16574036
LC0977340	hCoV-19/USA/FL-CDC-LC0977340/2022	EPI_ISL_16574041
LC0977299	hCoV-19/USA/NC-CDC-LC0977299/2022	EPI_ISL_16574037
LC0977524	hCoV-19/USA/NC-CDC-LC0977524/2022	EPI_ISL_16574038
LC0977526	hCoV-19/USA/NC-CDC-LC0977526/2022	EPI_ISL_16574039
LC0977523	hCoV-19/USA/VA-CDC-LC0977523/2022	EPI_ISL_16574040
LC0977528	hCoV-19/USA/VA-CDC-LC0977528/2022	EPI_ISL_16574042
LC0977513	hCoV-19/USA/VA-CDC-LC0977513/2022	EPI_ISL_16574043
LC0976832	hCoV-19/USA/CA-CDC-LC0976832/2022	EPI_ISL_16574044
LC0977479	hCoV-19/USA/VA-CDC-LC0977479/2022	EPI_ISL_16574045
LC0976847	hCoV-19/USA/NC-CDC-LC0976847/2022	EPI_ISL_16574046
LC0977433	hCoV-19/USA/NC-CDC-LC0977433/2022	EPI_ISL_16574047
LC0977398	hCoV-19/USA/GA-CDC-LC0977398/2022	EPI_ISL_16574048
LC0977401	hCoV-19/USA/GA-CDC-LC0977401/2022	EPI_ISL_16574049
LC0977378	hCoV-19/USA/GA-CDC-LC0977378/2022	EPI_ISL_16574050
LC0977575	hCoV-19/USA/NC-CDC-LC0977575/2022	EPI_ISL_16574052
LC0977439	hCoV-19/USA/NC-CDC-LC0977439/2022	EPI_ISL_16574051
LC0977446	hCoV-19/USA/NC-CDC-LC0977446/2022	EPI_ISL_16574053
LC0977444	hCoV-19/USA/NC-CDC-LC0977444/2022	EPI_ISL_16574056
LC0977440	hCoV-19/USA/NC-CDC-LC0977440/2022	EPI_ISL_16574054
LC0978512	hCoV-19/USA/NJ-CDC-LC0978512/2022	EPI_ISL_16574119
LC0978477	hCoV-19/USA/CT-CDC-LC0978477/2022	EPI_ISL_16574125
LC0977438	hCoV-19/USA/NC-CDC-LC0977438/2022	EPI_ISL_16574055
LC0978522	hCoV-19/USA/NJ-CDC-LC0978522/2022	EPI_ISL_16574120
LC0976880	hCoV-19/USA/FL-CDC-LC0976880/2022	EPI_ISL_16574105
LC0977294	hCoV-19/USA/VA-CDC-LC0977294/2022	EPI_ISL_16574106
LC0977533	hCoV-19/USA/NC-CDC-LC0977533/2022	EPI_ISL_16574107
LC0977502	hCoV-19/USA/TN-CDC-LC0977502/2022	EPI_ISL_16574108
LC0977441	hCoV-19/USA/NC-CDC-LC0977441/2022	EPI_ISL_16574109
LC0978519	hCoV-19/USA/NJ-CDC-LC0978519/2022	EPI_ISL_16574140
LC0976858	hCoV-19/USA/SC-CDC-LC0976858/2022	EPI_ISL_16574110
LC0976818	hCoV-19/USA/SC-CDC-LC0976818/2022	EPI_ISL_16574111
LC0977532	hCoV-19/USA/VA-CDC-LC0977532/2022	EPI_ISL_16574112
LC0977436	hCoV-19/USA/NC-CDC-LC0977436/2022	EPI_ISL_16574113
LC0977434	hCoV-19/USA/NC-CDC-LC0977434/2022	EPI_ISL_16574114
LC0978459	hCoV-19/USA/CT-CDC-LC0978459/2022	EPI_ISL_16574122
LC0977507	hCoV-19/USA/NC-CDC-LC0977507/2022	EPI_ISL_16574115
LC0977431	hCoV-19/USA/NC-CDC-LC0977431/2022	EPI_ISL_16574116
LC0978456	hCoV-19/USA/CT-CDC-LC0978456/2022	EPI_ISL_16574117
LC0978469	hCoV-19/USA/CT-CDC-LC0978469/2022	EPI_ISL_16574118
LC0978727	hCoV-19/USA/NJ-CDC-LC0978727/2022	EPI_ISL_16574121
LC0978375	hCoV-19/USA/FL-CDC-LC0978375/2022	EPI_ISL_16574123
LC0978473	hCoV-19/USA/CT-CDC-LC0978473/2022	EPI_ISL_16574124
LC0978471	hCoV-19/USA/NJ-CDC-LC0978471/2022	EPI_ISL_16574142
LC0978453	hCoV-19/USA/NJ-CDC-LC0978453/2022	EPI_ISL_16574160
LC0978688	hCoV-19/USA/CT-CDC-LC0978688/2022	EPI_ISL_16574138
LC0978449	hCoV-19/USA/VA-CDC-LC0978449/2022	EPI_ISL_16574157
LC0978463	hCoV-19/USA/NJ-CDC-LC0978463/2022	EPI_ISL_16574159
LC0979064	hCoV-19/USA/PA-CDC-LC0979064/2022	EPI_ISL_16574152
LC0978555	hCoV-19/USA/NJ-CDC-LC0978555/2022	EPI_ISL_16574154
LC0978513	hCoV-19/USA/NJ-CDC-LC0978513/2022	EPI_ISL_16574155
LC0978455	hCoV-19/USA/NY-CDC-LC0978455/2022	EPI_ISL_16574143
LC0978370	hCoV-19/USA/NY-CDC-LC0978370/2022	EPI_ISL_16574165
LC0978465	hCoV-19/USA/NJ-CDC-LC0978465/2022	EPI_ISL_16574139
LC0978468	hCoV-19/USA/NJ-CDC-LC0978468/2022	EPI_ISL_16574141
LC0978499	hCoV-19/USA/CT-CDC-LC0978499/2022	EPI_ISL_16574147
LC0978703	hCoV-19/USA/CT-CDC-LC0978703/2022	EPI_ISL_16574144
LC0979065	hCoV-19/USA/NJ-CDC-LC0979065/2022	EPI_ISL_16574149
LC0978556	hCoV-19/USA/NJ-CDC-LC0978556/2022	EPI_ISL_16574150
LC0979060	hCoV-19/USA/PA-CDC-LC0979060/2022	EPI_ISL_16574151
LC0978501	hCoV-19/USA/CT-CDC-LC0978501/2022	EPI_ISL_16574145
LC0978504	hCoV-19/USA/NY-CDC-LC0978504/2022	EPI_ISL_16574146
LC0978377	hCoV-19/USA/FL-CDC-LC0978377/2022	EPI_ISL_16574148
LC0978570	hCoV-19/USA/NJ-CDC-LC0978570/2022	EPI_ISL_16574153
LC0978394	hCoV-19/USA/VA-CDC-LC0978394/2022	EPI_ISL_16574158
LC0978515	hCoV-19/USA/NJ-CDC-LC0978515/2022	EPI_ISL_16574162
LC0978514	hCoV-19/USA/NJ-CDC-LC0978514/2022	EPI_ISL_16574156
LC0978358	hCoV-19/USA/NC-CDC-LC0978358/2022	EPI_ISL_16574174
LC0978480	hCoV-19/USA/NY-CDC-LC0978480/2022	EPI_ISL_16574176
LC0978472	hCoV-19/USA/NJ-CDC-LC0978472/2022	EPI_ISL_16574161
LC0978496	hCoV-19/USA/NY-CDC-LC0978496/2022	EPI_ISL_16574164
LC0979063	hCoV-19/USA/NJ-CDC-LC0979063/2022	EPI_ISL_16574183
LC0978691	hCoV-19/USA/NY-CDC-LC0978691/2022	EPI_ISL_16574184
LC0978550	hCoV-19/USA/NY-CDC-LC0978550/2022	EPI_ISL_16574163
LC0978631	hCoV-19/USA/PA-CDC-LC0978631/2022	EPI_ISL_16574179
LC0979067	hCoV-19/USA/NJ-CDC-LC0979067/2022	EPI_ISL_16574181
LC0978447	hCoV-19/USA/RI-CDC-LC0978447/2022	EPI_ISL_16574182
LC0978457	hCoV-19/USA/NY-CDC-LC0978457/2022	EPI_ISL_16574166
LC0978478	hCoV-19/USA/NY-CDC-LC0978478/2022	EPI_ISL_16574185
LC0978572	hCoV-19/USA/PA-CDC-LC0978572/2022	EPI_ISL_16574191
LC0978461	hCoV-19/USA/PA-CDC-LC0978461/2022	EPI_ISL_16574192
LC0978730	hCoV-19/USA/NJ-CDC-LC0978730/2022	EPI_ISL_16574167
LC0978655	hCoV-19/USA/NJ-CDC-LC0978655/2022	EPI_ISL_16574169
LC0979066	hCoV-19/USA/NJ-CDC-LC0979066/2022	EPI_ISL_16574180
LC0978393	hCoV-19/USA/VA-CDC-LC0978393/2022	EPI_ISL_16574170
LC0978600	hCoV-19/USA/NH-CDC-LC0978600/2022	EPI_ISL_16574171
LC0978575	hCoV-19/USA/NY-CDC-LC0978575/2022	EPI_ISL_16574187
LC0978589	hCoV-19/USA/PA-CDC-LC0978589/2022	EPI_ISL_16574189
LC0978701	hCoV-19/USA/RI-CDC-LC0978701/2022	EPI_ISL_16574172
LC0978684	hCoV-19/USA/RI-CDC-LC0978684/2022	EPI_ISL_16574173
LC0978621	hCoV-19/USA/PA-CDC-LC0978621/2022	EPI_ISL_16574190
LC0978632	hCoV-19/USA/PA-CDC-LC0978632/2022	EPI_ISL_16574194
LC0978365	hCoV-19/USA/NC-CDC-LC0978365/2022	EPI_ISL_16574175
LC0978695	hCoV-19/USA/NY-CDC-LC0978695/2022	EPI_ISL_16574177
LC0978696	hCoV-19/USA/NY-CDC-LC0978696/2022	EPI_ISL_16574178
LC0978711	hCoV-19/USA/RI-CDC-LC0978711/2022	EPI_ISL_16574198
LC0978350	hCoV-19/USA/NC-CDC-LC0978350/2022	EPI_ISL_16574186
LC0978577	hCoV-19/USA/PA-CDC-LC0978577/2022	EPI_ISL_16574201
LC0978367	hCoV-19/USA/VA-CDC-LC0978367/2022	EPI_ISL_16574212
LC0979061	hCoV-19/USA/NJ-CDC-LC0979061/2022	EPI_ISL_16574188
LC0978678	hCoV-19/USA/NY-CDC-LC0978678/2022	EPI_ISL_16574195
LC0978396	hCoV-19/USA/VA-CDC-LC0978396/2022	EPI_ISL_16574200
LC0978571	hCoV-19/USA/PA-CDC-LC0978571/2022	EPI_ISL_16574193
LC0978593	hCoV-19/USA/NH-CDC-LC0978593/2022	EPI_ISL_16574196
LC0978712	hCoV-19/USA/NY-CDC-LC0978712/2022	EPI_ISL_16574206
LC0978574	hCoV-19/USA/NJ-CDC-LC0978574/2022	EPI_ISL_16574210
LC0978596	hCoV-19/USA/RI-CDC-LC0978596/2022	EPI_ISL_16574197
LC0978392	hCoV-19/USA/VA-CDC-LC0978392/2022	EPI_ISL_16574199
LC0978692	hCoV-19/USA/NJ-CDC-LC0978692/2022	EPI_ISL_16574209
LC0978586	hCoV-19/USA/MA-CDC-LC0978586/2022	EPI_ISL_16574202
LC0978452	hCoV-19/USA/RI-CDC-LC0978452/2022	EPI_ISL_16574216
LC0978680	hCoV-19/USA/RI-CDC-LC0978680/2022	EPI_ISL_16574222
LC0978446	hCoV-19/USA/NY-CDC-LC0978446/2022	EPI_ISL_16574203
LC0978731	hCoV-19/USA/RI-CDC-LC0978731/2022	EPI_ISL_16574214
LC0978355	hCoV-19/USA/NC-CDC-LC0978355/2022	EPI_ISL_16574225
LC0978685	hCoV-19/USA/NY-CDC-LC0978685/2022	EPI_ISL_16574204
LC0978597	hCoV-19/USA/NH-CDC-LC0978597/2022	EPI_ISL_16574218
LC0978594	hCoV-19/USA/NH-CDC-LC0978594/2022	EPI_ISL_16574223
LC0977543	hCoV-19/USA/NC-CDC-LC0977543/2022	EPI_ISL_16574231
LC0978689	hCoV-19/USA/NY-CDC-LC0978689/2022	EPI_ISL_16574207
LC0978357	hCoV-19/USA/VA-CDC-LC0978357/2022	EPI_ISL_16574211
LC0978704	hCoV-19/USA/NJ-CDC-LC0978704/2022	EPI_ISL_16574208
LC0978569	hCoV-19/USA/RI-CDC-LC0978569/2022	EPI_ISL_16574215
LC0976833	hCoV-19/USA/NC-CDC-LC0976833/2022	EPI_ISL_16574227
LC0977406	hCoV-19/USA/FL-CDC-LC0977406/2022	EPI_ISL_16574235
LC0978498	hCoV-19/USA/RI-CDC-LC0978498/2022	EPI_ISL_16574213
LC0976831	hCoV-19/USA/NC-CDC-LC0976831/2022	EPI_ISL_16574228
LC0977542	hCoV-19/USA/NC-CDC-LC0977542/2022	EPI_ISL_16574230
LC0977568	hCoV-19/USA/VA-CDC-LC0977568/2022	EPI_ISL_16574243
LC0978591	hCoV-19/USA/RI-CDC-LC0978591/2022	EPI_ISL_16574217
LC0976825	hCoV-19/USA/NC-CDC-LC0976825/2022	EPI_ISL_16574233
LC0976829	hCoV-19/USA/VA-CDC-LC0976829/2022	EPI_ISL_16574239
LC0977470	hCoV-19/USA/NC-CDC-LC0977470/2022	EPI_ISL_16574246
LC0978466	hCoV-19/USA/RI-CDC-LC0978466/2022	EPI_ISL_16574219
LC0978384	hCoV-19/USA/VA-CDC-LC0978384/2022	EPI_ISL_16574224
LC0978582	hCoV-19/USA/NY-CDC-LC0978582/2022	EPI_ISL_16574232
LC0977571	hCoV-19/USA/VA-CDC-LC0977571/2022	EPI_ISL_16574240
LC0978592	hCoV-19/USA/RI-CDC-LC0978592/2022	EPI_ISL_16574221
LC0977491	hCoV-19/USA/VA-CDC-LC0977491/2022	EPI_ISL_16574226
LC0977494	hCoV-19/USA/VA-CDC-LC0977494/2022	EPI_ISL_16574236
LC0977463	hCoV-19/USA/NC-CDC-LC0977463/2022	EPI_ISL_16574241
LC0976830	hCoV-19/USA/NC-CDC-LC0976830/2022	EPI_ISL_16574229
LC0977558	hCoV-19/USA/VA-CDC-LC0977558/2022	EPI_ISL_16574237
LC0977578	hCoV-19/USA/NC-CDC-LC0977578/2022	EPI_ISL_16574249
LC0978860	hCoV-19/USA/NC-CDC-LC0978860/2022	EPI_ISL_16574253
LC0977462	hCoV-19/USA/VA-CDC-LC0977462/2022	EPI_ISL_16574234
LC0977456	hCoV-19/USA/VA-CDC-LC0977456/2022	EPI_ISL_16574242
LC0977452	hCoV-19/USA/VA-CDC-LC0977452/2022	EPI_ISL_16574248
LC0978739	hCoV-19/USA/MD-CDC-LC0978739/2022	EPI_ISL_16574256
LC0976834	hCoV-19/USA/NC-CDC-LC0976834/2022	EPI_ISL_16574238
LC0976826	hCoV-19/USA/VA-CDC-LC0976826/2022	EPI_ISL_16574250
LC0978494	hCoV-19/USA/NY-CDC-LC0978494/2022	EPI_ISL_16574259
LC0978492	hCoV-19/USA/NY-CDC-LC0978492/2022	EPI_ISL_16574267
LC0977468	hCoV-19/USA/NC-CDC-LC0977468/2022	EPI_ISL_16574244
LC0978877	hCoV-19/USA/VA-CDC-LC0978877/2022	EPI_ISL_16574255
LC0978722	hCoV-19/USA/NY-CDC-LC0978722/2022	EPI_ISL_16574262
LC0977473	hCoV-19/USA/VA-CDC-LC0977473/2022	EPI_ISL_16574279
LC0977570	hCoV-19/USA/NC-CDC-LC0977570/2022	EPI_ISL_16574245
LC0977580	hCoV-19/USA/VA-CDC-LC0977580/2022	EPI_ISL_16574251
LC0978484	hCoV-19/USA/NY-CDC-LC0978484/2022	EPI_ISL_16574257
LC0978488	hCoV-19/USA/NY-CDC-LC0978488/2022	EPI_ISL_16574266
LC0976873	hCoV-19/USA/NC-CDC-LC0976873/2022	EPI_ISL_16574247
LC0978493	hCoV-19/USA/NY-CDC-LC0978493/2022	EPI_ISL_16574258
LC0978715	hCoV-19/USA/NY-CDC-LC0978715/2022	EPI_ISL_16574263
LC0977475	hCoV-19/USA/MD-CDC-LC0977475/2022	EPI_ISL_16574252
LC0978723	hCoV-19/USA/NY-CDC-LC0978723/2022	EPI_ISL_16574260
LC0978724	hCoV-19/USA/NY-CDC-LC0978724/2022	EPI_ISL_16574269
LC0978609	hCoV-19/USA/NJ-CDC-LC0978609/2022	EPI_ISL_16574254
LC0978538	hCoV-19/USA/NY-CDC-LC0978538/2022	EPI_ISL_16574272
LC0978485	hCoV-19/USA/NY-CDC-LC0978485/2022	EPI_ISL_16574276
LC0977450	hCoV-19/USA/NC-CDC-LC0977450/2022	EPI_ISL_16574278
LC0978720	hCoV-19/USA/NY-CDC-LC0978720/2022	EPI_ISL_16574261
LC0978487	hCoV-19/USA/NY-CDC-LC0978487/2022	EPI_ISL_16574268
LC0978490	hCoV-19/USA/NY-CDC-LC0978490/2022	EPI_ISL_16574273
LC0978719	hCoV-19/USA/NY-CDC-LC0978719/2022	EPI_ISL_16574264
LC0978716	hCoV-19/USA/NY-CDC-LC0978716/2022	EPI_ISL_16574265
LC0977498	hCoV-19/USA/VA-CDC-LC0977498/2022	EPI_ISL_16574281
LC0977481	hCoV-19/USA/VA-CDC-LC0977481/2022	EPI_ISL_16574288
LC0978717	hCoV-19/USA/NY-CDC-LC0978717/2022	EPI_ISL_16574270
LC0977341	hCoV-19/USA/MD-CDC-LC0977341/2022	EPI_ISL_16574291
LC0977373	hCoV-19/USA/NC-CDC-LC0977373/2022	EPI_ISL_16574292
LC0977397	hCoV-19/USA/NC-CDC-LC0977397/2022	EPI_ISL_16574293
LC0978489	hCoV-19/USA/NY-CDC-LC0978489/2022	EPI_ISL_16574271
LC0978491	hCoV-19/USA/NY-CDC-LC0978491/2022	EPI_ISL_16574275
LC0977321	hCoV-19/USA/NC-CDC-LC0977321/2022	EPI_ISL_16574300
LC0978536	hCoV-19/USA/NY-CDC-LC0978536/2022	EPI_ISL_16574274
LC0977493	hCoV-19/USA/NC-CDC-LC0977493/2022	EPI_ISL_16574277
LC0977402	hCoV-19/USA/NC-CDC-LC0977402/2022	EPI_ISL_16574302
LC0977549	hCoV-19/USA/VA-CDC-LC0977549/2022	EPI_ISL_16574307
LC0977551	hCoV-19/USA/NC-CDC-LC0977551/2022	EPI_ISL_16574280
LC0977346	hCoV-19/USA/DC-CDC-LC0977346/2022	EPI_ISL_16574284
LC0977487	hCoV-19/USA/VA-CDC-LC0977487/2022	EPI_ISL_16574282
LC0977427	hCoV-19/USA/DC-CDC-LC0977427/2022	EPI_ISL_16574283
LC0977496	hCoV-19/USA/VA-CDC-LC0977496/2022	EPI_ISL_16574287
LC0977320	hCoV-19/USA/NC-CDC-LC0977320/2022	EPI_ISL_16574304
LC0977429	hCoV-19/USA/VA-CDC-LC0977429/2022	EPI_ISL_16574285
LC0977488	hCoV-19/USA/VA-CDC-LC0977488/2022	EPI_ISL_16574289
LC0977486	hCoV-19/USA/VA-CDC-LC0977486/2022	EPI_ISL_16574305
LC0977569	hCoV-19/USA/NC-CDC-LC0977569/2022	EPI_ISL_16574319
LC0977464	hCoV-19/USA/NC-CDC-LC0977464/2022	EPI_ISL_16574286
LC0977310	hCoV-19/USA/NC-CDC-LC0977310/2022	EPI_ISL_16574303
LC0977492	hCoV-19/USA/VA-CDC-LC0977492/2022	EPI_ISL_16574308
LC0977499	hCoV-19/USA/VA-CDC-LC0977499/2022	EPI_ISL_16574290
LC0977325	hCoV-19/USA/SC-CDC-LC0977325/2022	EPI_ISL_16574296
LC0977455	hCoV-19/USA/NC-CDC-LC0977455/2022	EPI_ISL_16574311
LC0977312	hCoV-19/USA/NC-CDC-LC0977312/2022	EPI_ISL_16574295
LC0977315	hCoV-19/USA/SC-CDC-LC0977315/2022	EPI_ISL_16574298
LC0977384	hCoV-19/USA/NC-CDC-LC0977384/2022	EPI_ISL_16574299
LC0977392	hCoV-19/USA/NC-CDC-LC0977392/2022	EPI_ISL_16574301
LC0977314	hCoV-19/USA/SC-CDC-LC0977314/2022	EPI_ISL_16574297
LC0977556	hCoV-19/USA/VA-CDC-LC0977556/2022	EPI_ISL_16574312
LC0977477	hCoV-19/USA/NC-CDC-LC0977477/2022	EPI_ISL_16574323
LC0977459	hCoV-19/USA/VA-CDC-LC0977459/2022	EPI_ISL_16574331
LC0977489	hCoV-19/USA/VA-CDC-LC0977489/2022	EPI_ISL_16574306
LC0977573	hCoV-19/USA/NC-CDC-LC0977573/2022	EPI_ISL_16574309
LC0977563	hCoV-19/USA/NC-CDC-LC0977563/2022	EPI_ISL_16574310
LC0977567	hCoV-19/USA/NJ-CDC-LC0977567/2022	EPI_ISL_16574313
LC0977566	hCoV-19/USA/NC-CDC-LC0977566/2022	EPI_ISL_16574315
LC0977451	hCoV-19/USA/NC-CDC-LC0977451/2022	EPI_ISL_16574314
LC0977458	hCoV-19/USA/NC-CDC-LC0977458/2022	EPI_ISL_16574317
LC0977577	hCoV-19/USA/NC-CDC-LC0977577/2022	EPI_ISL_16574328
LC0978605	hCoV-19/USA/NJ-CDC-LC0978605/2023	EPI_ISL_16574332
LC0977482	hCoV-19/USA/NC-CDC-LC0977482/2022	EPI_ISL_16574316
LC0977449	hCoV-19/USA/NC-CDC-LC0977449/2022	EPI_ISL_16574318
LC0976835	hCoV-19/USA/DC-CDC-LC0976835/2022	EPI_ISL_16574324
LC0978603	hCoV-19/USA/NJ-CDC-LC0978603/2023	EPI_ISL_16574333
LC0977562	hCoV-19/USA/NC-CDC-LC0977562/2022	EPI_ISL_16574321
LC0977465	hCoV-19/USA/VA-CDC-LC0977465/2022	EPI_ISL_16574326
LC0977408	hCoV-19/USA/FL-CDC-LC0977408/2023	EPI_ISL_16574335
LC0978532	hCoV-19/USA/NJ-CDC-LC0978532/2023	EPI_ISL_16574345
LC0977367	hCoV-19/USA/DC-CDC-LC0977367/2022	EPI_ISL_16574325
LC0977574	hCoV-19/USA/NC-CDC-LC0977574/2022	EPI_ISL_16574330
LC0978528	hCoV-19/USA/NJ-CDC-LC0978528/2023	EPI_ISL_16574343
LC0978735	hCoV-19/USA/MD-CDC-LC0978735/2023	EPI_ISL_16574349
LC0977552	hCoV-19/USA/VA-CDC-LC0977552/2022	EPI_ISL_16574327
LC0978420	hCoV-19/USA/VA-CDC-LC0978420/2023	EPI_ISL_16574339
LC0978734	hCoV-19/USA/VA-CDC-LC0978734/2023	EPI_ISL_16574341
LC0977564	hCoV-19/USA/NC-CDC-LC0977564/2022	EPI_ISL_16574329
LC0978738	hCoV-19/USA/MD-CDC-LC0978738/2023	EPI_ISL_16574347
LC0978736	hCoV-19/USA/MD-CDC-LC0978736/2023	EPI_ISL_16574348
LC0976879	hCoV-19/USA/FL-CDC-LC0976879/2023	EPI_ISL_16574334
LC0978606	hCoV-19/USA/NY-CDC-LC0978606/2023	EPI_ISL_16574336
LC0978831	hCoV-19/USA/FL-CDC-LC0978831/2023	EPI_ISL_16574337
LC0978868	hCoV-19/USA/NC-CDC-LC0978868/2023	EPI_ISL_16574338
LC0978873	hCoV-19/USA/VA-CDC-LC0978873/2023	EPI_ISL_16574342
LC0978530	hCoV-19/USA/NJ-CDC-LC0978530/2023	EPI_ISL_16574344
LC0978867	hCoV-19/USA/VA-CDC-LC0978867/2023	EPI_ISL_16574346
LC0978875	hCoV-19/USA/MD-CDC-LC0978875/2023	EPI_ISL_16574350
LC0979068	hCoV-19/USA/NJ-CDC-LC0979068/2023	EPI_ISL_16574352
LC0978737	hCoV-19/USA/MD-CDC-LC0978737/2023	EPI_ISL_16574351
LC0978529	hCoV-19/USA/NJ-CDC-LC0978529/2023	EPI_ISL_16574353
LC0979074	hCoV-19/USA/PA-CDC-LC0979074/2023	EPI_ISL_16574354
LC0058839	hCoV-19/USA/NV-CDC-LC0058839/2021	EPI_ISL_2184934
LC0057560	hCoV-19/USA/MI-CDC-LC0057560/2021	EPI_ISL_2183949
LC0058890	hCoV-19/USA/MI-CDC-LC0058890/2021	EPI_ISL_2184959
LC0057671	hCoV-19/USA/IL-CDC-LC0057671/2021	EPI_ISL_2183993
LC0053398	hCoV-19/USA/WI-CDC-LC0053398/2021	EPI_ISL_2044028
LC0053450	hCoV-19/USA/IL-CDC-LC0053450/2021	EPI_ISL_2044048
LC0057923	hCoV-19/USA/SC-CDC-LC0057923/2021	EPI_ISL_2184078
LC0056728	hCoV-19/USA/CT-CDC-LC0056728/2021	EPI_ISL_2181711
LC0053385	hCoV-19/USA/NJ-CDC-LC0053385/2021	EPI_ISL_2044120
LC0059239	hCoV-19/USA/NM-CDC-LC0059239/2021	EPI_ISL_2185439
LC0054468	hCoV-19/USA/NY-CDC-LC0054468/2021	EPI_ISL_2045087
LC0058017	hCoV-19/USA/NJ-CDC-LC0058017/2021	EPI_ISL_2184285
LC0053863	hCoV-19/USA/IL-CDC-LC0053863/2021	EPI_ISL_2044455
LC0425184	hCoV-19/USA/NJ-CDC-LC0425184/2021	EPI_ISL_8027630
LC0053835	hCoV-19/USA/PA-CDC-LC0053835/2021	EPI_ISL_2044660
LC0287850	hCoV-19/USA/NJ-CDC-LC0287850/2021	EPI_ISL_5086674
LC0054816	hCoV-19/USA/IL-CDC-LC0054816/2021	EPI_ISL_2045169
LC0055349	hCoV-19/USA/MA-CDC-LC0055349/2021	EPI_ISL_2045755
LC0055241	hCoV-19/USA/ME-CDC-LC0055241/2021	EPI_ISL_2045931
LC0055410	hCoV-19/USA/NY-CDC-LC0055410/2021	EPI_ISL_2045818
LC0054873	hCoV-19/USA/MI-CDC-LC0054873/2021	EPI_ISL_2045326
LC0054821	hCoV-19/USA/IL-CDC-LC0054821/2021	EPI_ISL_2045306
LC0055198	hCoV-19/USA/NC-CDC-LC0055198/2021	EPI_ISL_2045483
LC0054804	hCoV-19/USA/IL-CDC-LC0054804/2021	EPI_ISL_2045230
LC0054586	hCoV-19/USA/WI-CDC-LC0054586/2021	EPI_ISL_2045224
LC0054768	hCoV-19/USA/IN-CDC-LC0054768/2021	EPI_ISL_2045344
LC0054832	hCoV-19/USA/IL-CDC-LC0054832/2021	EPI_ISL_2045336
LC0054944	hCoV-19/USA/MD-CDC-LC0054944/2021	EPI_ISL_2045459
LC0054817	hCoV-19/USA/WI-CDC-LC0054817/2021	EPI_ISL_2045222
LC0055117	hCoV-19/USA/TN-CDC-LC0055117/2021	EPI_ISL_2045466
LC0054843	hCoV-19/USA/IL-CDC-LC0054843/2021	EPI_ISL_2045337
LC0054654	hCoV-19/USA/IL-CDC-LC0054654/2021	EPI_ISL_2045219
LC0054611	hCoV-19/USA/KY-CDC-LC0054611/2021	EPI_ISL_2045265
LC0056082	hCoV-19/USA/OR-CDC-LC0056082/2021	EPI_ISL_2046444
LC0056204	hCoV-19/USA/WA-CDC-LC0056204/2021	EPI_ISL_2046595
LC0056403	hCoV-19/USA/CO-CDC-LC0056403/2021	EPI_ISL_2046804
LC0056494	hCoV-19/USA/OR-CDC-LC0056494/2021	EPI_ISL_2046811
LC0056320	hCoV-19/USA/TX-CDC-LC0056320/2021	EPI_ISL_2046733
LC0056416	hCoV-19/USA/NM-CDC-LC0056416/2021	EPI_ISL_2046738
LC0056291	hCoV-19/USA/SD-CDC-LC0056291/2021	EPI_ISL_2046599
LC0056284	hCoV-19/USA/WA-CDC-LC0056284/2021	EPI_ISL_2046477
LC0056243	hCoV-19/USA/CO-CDC-LC0056243/2021	EPI_ISL_2046583
LC0055774	hCoV-19/USA/MD-CDC-LC0055774/2021	EPI_ISL_2046196
LC0056360	hCoV-19/USA/WV-CDC-LC0056360/2021	EPI_ISL_2046709
LC0056516	hCoV-19/USA/AZ-CDC-LC0056516/2021	EPI_ISL_2046701
LC0055783	hCoV-19/USA/NM-CDC-LC0055783/2021	EPI_ISL_2046304
LC0055800	hCoV-19/USA/AZ-CDC-LC0055800/2021	EPI_ISL_2046307
LC0056034	hCoV-19/USA/OH-CDC-LC0056034/2021	EPI_ISL_2046116
LC0432486	hCoV-19/USA/NY-CDC-LC0432486/2021	EPI_ISL_8156630
LC0049293	hCoV-19/USA/OH-CDC-LC0049293/2021	EPI_ISL_1802660
LC0054542	hCoV-19/USA/IL-CDC-LC0054542/2021	EPI_ISL_2045215
LC0053950	hCoV-19/USA/IN-CDC-LC0053950/2021	EPI_ISL_2044433
LC0056450	hCoV-19/USA/TX-CDC-LC0056450/2021	EPI_ISL_2046736
LC0055010	hCoV-19/USA/GA-CDC-LC0055010/2021	EPI_ISL_2045649
LC0053858	hCoV-19/USA/PA-CDC-LC0053858/2021	EPI_ISL_2044664
LC0149399	hCoV-19/USA/TX-CDC-LC0149399/2021	EPI_ISL_3519659
LC0219373	hCoV-19/USA/IL-CDC-LC0219373/2021	EPI_ISL_4240501
LC0222613	hCoV-19/USA/AR-CDC-LC0222613/2021	EPI_ISL_4241846
LC0055546	hCoV-19/USA/TX-CDC-LC0055546/2021	EPI_ISL_2046003
LC0218159	hCoV-19/USA/FL-CDC-LC0218159/2021	EPI_ISL_4239533
LC0218829	hCoV-19/USA/KY-CDC-LC0218829/2021	EPI_ISL_4240520
LC0222803	hCoV-19/USA/AR-CDC-LC0222803/2021	EPI_ISL_4241850
LC0222447	hCoV-19/USA/TX-CDC-LC0222447/2021	EPI_ISL_4240597
LC0222771	hCoV-19/USA/MO-CDC-LC0222771/2021	EPI_ISL_4241888
LC0222943	hCoV-19/USA/CA-CDC-LC0222943/2021	EPI_ISL_4241884
LC0222761	hCoV-19/USA/CA-CDC-LC0222761/2021	EPI_ISL_4241867
LC0219680	hCoV-19/USA/OK-CDC-LC0219680/2021	EPI_ISL_4241047
LC0223874	hCoV-19/USA/AZ-CDC-LC0223874/2021	EPI_ISL_4242374
LC0219984	hCoV-19/USA/KS-CDC-LC0219984/2021	EPI_ISL_4241064
LC0219597	hCoV-19/USA/CO-CDC-LC0219597/2021	EPI_ISL_4241073
LC0220023	hCoV-19/USA/LA-CDC-LC0220023/2021	EPI_ISL_4241072
LC0220161	hCoV-19/USA/AR-CDC-LC0220161/2021	EPI_ISL_4241099
LC0219076	hCoV-19/USA/TN-CDC-LC0219076/2021	EPI_ISL_4240409
LC0222854	hCoV-19/USA/TX-CDC-LC0222854/2021	EPI_ISL_4241736
LC0222624	hCoV-19/USA/NE-CDC-LC0222624/2021	EPI_ISL_4241724
LC0217893	hCoV-19/USA/NJ-CDC-LC0217893/2021	EPI_ISL_4238995
LC0219466	hCoV-19/USA/IL-CDC-LC0219466/2021	EPI_ISL_4240490
LC0218263	hCoV-19/USA/TX-CDC-LC0218263/2021	EPI_ISL_4239357
LC0217701	hCoV-19/USA/NC-CDC-LC0217701/2021	EPI_ISL_4238962
LC0217345	hCoV-19/USA/SC-CDC-LC0217345/2021	EPI_ISL_4238969
LC0224090	hCoV-19/USA/PA-CDC-LC0224090/2021	EPI_ISL_4242179
LC0223444	hCoV-19/USA/UT-CDC-LC0223444/2021	EPI_ISL_4242177
LC0224062	hCoV-19/USA/NM-CDC-LC0224062/2021	EPI_ISL_4242171
LC0223443	hCoV-19/USA/UT-CDC-LC0223443/2021	EPI_ISL_4242173
LC0224057	hCoV-19/USA/NV-CDC-LC0224057/2021	EPI_ISL_4242162
LC0223342	hCoV-19/USA/AR-CDC-LC0223342/2021	EPI_ISL_4242186
LC0224096	hCoV-19/USA/AZ-CDC-LC0224096/2021	EPI_ISL_4242181
LC0217293	hCoV-19/USA/VA-CDC-LC0217293/2021	EPI_ISL_4238787
LC0217549	hCoV-19/USA/VA-CDC-LC0217549/2021	EPI_ISL_4238747
LC0217196	hCoV-19/USA/VA-CDC-LC0217196/2021	EPI_ISL_4238779
LC0217560	hCoV-19/USA/GA-CDC-LC0217560/2021	EPI_ISL_4238761
LC0217567	hCoV-19/USA/SC-CDC-LC0217567/2021	EPI_ISL_4238767
LC0218851	hCoV-19/USA/GA-CDC-LC0218851/2021	EPI_ISL_4240229
LC0218297	hCoV-19/USA/NH-CDC-LC0218297/2021	EPI_ISL_4239241
LC0218252	hCoV-19/USA/RI-CDC-LC0218252/2021	EPI_ISL_4239246
LC0218940	hCoV-19/USA/SC-CDC-LC0218940/2021	EPI_ISL_4240236
LC0218338	hCoV-19/USA/MA-CDC-LC0218338/2021	EPI_ISL_4239247
LC0220262	hCoV-19/USA/NM-CDC-LC0220262/2021	EPI_ISL_4241569
LC0218040	hCoV-19/USA/FL-CDC-LC0218040/2021	EPI_ISL_4239236
LC0219117	hCoV-19/USA/GA-CDC-LC0219117/2021	EPI_ISL_4240225
LC0218785	hCoV-19/USA/GA-CDC-LC0218785/2021	EPI_ISL_4240222
LC0218253	hCoV-19/USA/CT-CDC-LC0218253/2021	EPI_ISL_4239264
LC0218106	hCoV-19/USA/NY-CDC-LC0218106/2021	EPI_ISL_4239268
LC0222867	hCoV-19/USA/TX-CDC-LC0222867/2021	EPI_ISL_4241585
LC0219025	hCoV-19/USA/GA-CDC-LC0219025/2021	EPI_ISL_4240253
LC0220253	hCoV-19/USA/IA-CDC-LC0220253/2021	EPI_ISL_4241577
LC0220192	hCoV-19/USA/UT-CDC-LC0220192/2021	EPI_ISL_4241514
LC0218107	hCoV-19/USA/MA-CDC-LC0218107/2021	EPI_ISL_4239283
LC0219120	hCoV-19/USA/TN-CDC-LC0219120/2021	EPI_ISL_4240279
LC0219091	hCoV-19/USA/TN-CDC-LC0219091/2021	EPI_ISL_4240275
LC0219126	hCoV-19/USA/TN-CDC-LC0219126/2021	EPI_ISL_4240273
LC0218396	hCoV-19/USA/CT-CDC-LC0218396/2021	EPI_ISL_4239275
LC0222964	hCoV-19/USA/TX-CDC-LC0222964/2021	EPI_ISL_4241595
LC0222965	hCoV-19/USA/TX-CDC-LC0222965/2021	EPI_ISL_4241592
LC0222865	hCoV-19/USA/TX-CDC-LC0222865/2021	EPI_ISL_4241590
LC0223146	hCoV-19/USA/CA-CDC-LC0223146/2021	EPI_ISL_4242098
LC0223123	hCoV-19/USA/CA-CDC-LC0223123/2021	EPI_ISL_4242099
LC0217494	hCoV-19/USA/VA-CDC-LC0217494/2021	EPI_ISL_4238859
LC0221888	hCoV-19/USA/ID-CDC-LC0221888/2021	EPI_ISL_4240978
LC0218505	hCoV-19/USA/WV-CDC-LC0218505/2021	EPI_ISL_4239997
LC0221977	hCoV-19/USA/OR-CDC-LC0221977/2021	EPI_ISL_4240999
LC0221769	hCoV-19/USA/MO-CDC-LC0221769/2021	EPI_ISL_4238685
LC0221761	hCoV-19/USA/MO-CDC-LC0221761/2021	EPI_ISL_4238689
LC0221823	hCoV-19/USA/OR-CDC-LC0221823/2021	EPI_ISL_4240935
LC0222227	hCoV-19/USA/OH-CDC-LC0222227/2021	EPI_ISL_4240896
LC0218241	hCoV-19/USA/AL-CDC-LC0218241/2021	EPI_ISL_4239894
LC0218888	hCoV-19/USA/FL-CDC-LC0218888/2021	EPI_ISL_4240099
LC0219071	hCoV-19/USA/FL-CDC-LC0219071/2021	EPI_ISL_4240085
LC0219726	hCoV-19/USA/ID-CDC-LC0219726/2021	EPI_ISL_4241374
LC0222482	hCoV-19/USA/AZ-CDC-LC0222482/2021	EPI_ISL_4240728
LC0219601	hCoV-19/USA/TX-CDC-LC0219601/2021	EPI_ISL_4241208
LC0223974	hCoV-19/USA/WV-CDC-LC0223974/2021	EPI_ISL_4242545
LC0221511	hCoV-19/USA/TX-CDC-LC0221511/2021	EPI_ISL_4238490
LC0219806	hCoV-19/USA/TX-CDC-LC0219806/2021	EPI_ISL_4241281
LC0220233	hCoV-19/USA/IA-CDC-LC0220233/2021	EPI_ISL_4241274
LC0219872	hCoV-19/USA/TX-CDC-LC0219872/2021	EPI_ISL_4241249
LC0219504	hCoV-19/USA/AZ-CDC-LC0219504/2021	EPI_ISL_4241239
LC0223493	hCoV-19/USA/OR-CDC-LC0223493/2021	EPI_ISL_4242594
LC0219822	hCoV-19/USA/AR-CDC-LC0219822/2021	EPI_ISL_4241252
LC0222266	hCoV-19/USA/AR-CDC-LC0222266/2021	EPI_ISL_4240802
LC0218229	hCoV-19/USA/FL-CDC-LC0218229/2021	EPI_ISL_4239821
LC0218201	hCoV-19/USA/FL-CDC-LC0218201/2021	EPI_ISL_4239827
LC0218232	hCoV-19/USA/FL-CDC-LC0218232/2021	EPI_ISL_4239829
LC0223106	hCoV-19/USA/AZ-CDC-LC0223106/2021	EPI_ISL_4241959
LC0223104	hCoV-19/USA/NV-CDC-LC0223104/2021	EPI_ISL_4241958
LC0223103	hCoV-19/USA/NV-CDC-LC0223103/2021	EPI_ISL_4241957
LC0222718	hCoV-19/USA/NV-CDC-LC0222718/2021	EPI_ISL_4241963
LC0222711	hCoV-19/USA/AZ-CDC-LC0222711/2021	EPI_ISL_4241965
LC0221643	hCoV-19/USA/OH-CDC-LC0221643/2021	EPI_ISL_4238317
LC0223164	hCoV-19/USA/IN-CDC-LC0223164/2021	EPI_ISL_4241946
LC0221373	hCoV-19/USA/UT-CDC-LC0221373/2021	EPI_ISL_4238303
LC0218180	hCoV-19/USA/FL-CDC-LC0218180/2021	EPI_ISL_4239659
LC0222839	hCoV-19/USA/NV-CDC-LC0222839/2021	EPI_ISL_4241923
LC0223653	hCoV-19/USA/NM-CDC-LC0223653/2021	EPI_ISL_4242404
LC0221282	hCoV-19/USA/TX-CDC-LC0221282/2021	EPI_ISL_4238354
LC0222158	hCoV-19/USA/AR-CDC-LC0222158/2021	EPI_ISL_4240671
LC0222707	hCoV-19/USA/TX-CDC-LC0222707/2021	EPI_ISL_4241989
LC0222377	hCoV-19/USA/AZ-CDC-LC0222377/2021	EPI_ISL_4240665
LC0223328	hCoV-19/USA/AL-CDC-LC0223328/2021	EPI_ISL_4241994
LC0218457	hCoV-19/USA/FL-CDC-LC0218457/2021	EPI_ISL_4239677
LC0221633	hCoV-19/USA/MO-CDC-LC0221633/2021	EPI_ISL_4238347
LC0223327	hCoV-19/USA/WI-CDC-LC0223327/2021	EPI_ISL_4241993
LC0222705	hCoV-19/USA/TX-CDC-LC0222705/2021	EPI_ISL_4241990
LC0221444	hCoV-19/USA/TX-CDC-LC0221444/2021	EPI_ISL_4238373
LC0222511	hCoV-19/USA/NV-CDC-LC0222511/2021	EPI_ISL_4240697
LC0221691	hCoV-19/USA/WV-CDC-LC0221691/2021	EPI_ISL_4238378
LC0221276	hCoV-19/USA/OK-CDC-LC0221276/2021	EPI_ISL_4238375
LC0222074	hCoV-19/USA/CO-CDC-LC0222074/2021	EPI_ISL_4240694
LC0221692	hCoV-19/USA/WV-CDC-LC0221692/2021	EPI_ISL_4238379
LC0222548	hCoV-19/USA/AZ-CDC-LC0222548/2021	EPI_ISL_4240696
LC0222010	hCoV-19/USA/TX-CDC-LC0222010/2021	EPI_ISL_4240692
LC0222052	hCoV-19/USA/IL-CDC-LC0222052/2021	EPI_ISL_4240683
LC0222102	hCoV-19/USA/WI-CDC-LC0222102/2021	EPI_ISL_4240685
LC0223859	hCoV-19/USA/CA-CDC-LC0223859/2021	EPI_ISL_4242494
LC0219792	hCoV-19/USA/TX-CDC-LC0219792/2021	EPI_ISL_4241163
LC0219959	hCoV-19/USA/MO-CDC-LC0219959/2021	EPI_ISL_4241159
LC0219939	hCoV-19/USA/MO-CDC-LC0219939/2021	EPI_ISL_4241158
LC0223806	hCoV-19/USA/IN-CDC-LC0223806/2021	EPI_ISL_4242480
LC0219915	hCoV-19/USA/WV-CDC-LC0219915/2021	EPI_ISL_4241188
LC0219977	hCoV-19/USA/WV-CDC-LC0219977/2021	EPI_ISL_4241184
LC0220121	hCoV-19/USA/CA-CDC-LC0220121/2021	EPI_ISL_4241182
LC0220041	hCoV-19/USA/UT-CDC-LC0220041/2021	EPI_ISL_4241179
LC0219884	hCoV-19/USA/IN-CDC-LC0219884/2021	EPI_ISL_4241170
LC0219950	hCoV-19/USA/OH-CDC-LC0219950/2021	EPI_ISL_4241172
LC0219930	hCoV-19/USA/MI-CDC-LC0219930/2021	EPI_ISL_4241171
LC0219834	hCoV-19/USA/NV-CDC-LC0219834/2021	EPI_ISL_4241127
LC0219502	hCoV-19/USA/NV-CDC-LC0219502/2021	EPI_ISL_4241129
LC0219829	hCoV-19/USA/AZ-CDC-LC0219829/2021	EPI_ISL_4241122
LC0220015	hCoV-19/USA/NM-CDC-LC0220015/2021	EPI_ISL_4241120
LC0223576	hCoV-19/USA/MI-CDC-LC0223576/2021	EPI_ISL_4242447
LC0219790	hCoV-19/USA/TX-CDC-LC0219790/2021	EPI_ISL_4241116
LC0219954	hCoV-19/USA/KY-CDC-LC0219954/2021	EPI_ISL_4241117
LC0223792	hCoV-19/USA/OH-CDC-LC0223792/2021	EPI_ISL_4242440
LC0219957	hCoV-19/USA/MO-CDC-LC0219957/2021	EPI_ISL_4241140
LC0223632	hCoV-19/USA/UT-CDC-LC0223632/2021	EPI_ISL_4242474
LC0223630	hCoV-19/USA/UT-CDC-LC0223630/2021	EPI_ISL_4242470
LC0220057	hCoV-19/USA/NV-CDC-LC0220057/2021	EPI_ISL_4241139
LC0223928	hCoV-19/USA/OH-CDC-LC0223928/2021	EPI_ISL_4242466
LC0220545	hCoV-19/USA/TX-CDC-LC0220545/2021	EPI_ISL_4237939
LC0220492	hCoV-19/USA/CA-CDC-LC0220492/2021	EPI_ISL_4237959
LC0223829	hCoV-19/USA/NV-CDC-LC0223829/2021	EPI_ISL_4242393
LC0153118	hCoV-19/USA/TX-CDC-LC0153118/2021	EPI_ISL_3519417
LC0224061	hCoV-19/USA/NM-CDC-LC0224061/2021	EPI_ISL_4242169
LC0223983	hCoV-19/USA/OH-CDC-LC0223983/2021	EPI_ISL_4242436
LC0223782	hCoV-19/USA/IN-CDC-LC0223782/2021	EPI_ISL_4242481
LC0409814	hCoV-19/USA/WA-CDC-LC0409814/2021	EPI_ISL_7904831
LC0052204	hCoV-19/USA/RI-CDC-LC0052204/2021	EPI_ISL_1930276
LC0052615	hCoV-19/USA/CA-CDC-LC0052615/2021	EPI_ISL_1931131
LC0052355	hCoV-19/USA/NH-CDC-LC0052355/2021	EPI_ISL_1930147
LC0052435	hCoV-19/USA/FL-CDC-LC0052435/2021	EPI_ISL_1930439
LC0051346	hCoV-19/USA/IN-CDC-LC0051346/2021	EPI_ISL_1928880
LC0052811	hCoV-19/USA/MN-CDC-LC0052811/2021	EPI_ISL_1930937
LC0441077	hCoV-19/USA/WI-CDC-LC0441077/2021	EPI_ISL_8362531
LC0438636	hCoV-19/USA/NC-CDC-LC0438636/2021	EPI_ISL_8366331
LC0038916	hCoV-19/USA/NY-CDC-LC0038916/2021	EPI_ISL_1611744
LC0023946	hCoV-19/USA/PA-CDC-LC0023946/2021	EPI_ISL_1320712
LC0050422	hCoV-19/USA/MD-CDC-LC0050422/2021	EPI_ISL_1926804
LC0049512	hCoV-19/USA/WI-CDC-LC0049512/2021	EPI_ISL_1925714
LC0028513	hCoV-19/USA/IL-CDC-LC0028513/2021	EPI_ISL_1462223
LC0092344	hCoV-19/USA/NV-CDC-LC0092344/2021	EPI_ISL_3018010
LC0092351	hCoV-19/USA/NV-CDC-LC0092351/2021	EPI_ISL_3018011
LC0438381	hCoV-19/USA/WV-CDC-LC0438381/2021	EPI_ISL_8364614
LC0438030	hCoV-19/USA/DC-CDC-LC0438030/2021	EPI_ISL_8365714
LC0089588	hCoV-19/USA/AL-CDC-LC0089588/2021	EPI_ISL_3016726
LC0089601	hCoV-19/USA/FL-CDC-LC0089601/2021	EPI_ISL_3016730
LC0089810	hCoV-19/USA/FL-CDC-LC0089810/2021	EPI_ISL_3016737
LC0089803	hCoV-19/USA/FL-CDC-LC0089803/2021	EPI_ISL_3016738
LC0090126	hCoV-19/USA/KS-CDC-LC0090126/2021	EPI_ISL_3016746
LC0090048	hCoV-19/USA/MO-CDC-LC0090048/2021	EPI_ISL_3016747
LC0090328	hCoV-19/USA/FL-CDC-LC0090328/2021	EPI_ISL_3016750
LC0090436	hCoV-19/USA/FL-CDC-LC0090436/2021	EPI_ISL_3016753
LC0090383	hCoV-19/USA/FL-CDC-LC0090383/2021	EPI_ISL_3016757
LC0090444	hCoV-19/USA/FL-CDC-LC0090444/2021	EPI_ISL_3016763
LC0090458	hCoV-19/USA/FL-CDC-LC0090458/2021	EPI_ISL_3016765
LC0090507	hCoV-19/USA/NC-CDC-LC0090507/2021	EPI_ISL_3016768
LC0090842	hCoV-19/USA/MD-CDC-LC0090842/2021	EPI_ISL_3016771
LC0090714	hCoV-19/USA/NC-CDC-LC0090714/2021	EPI_ISL_3016773
LC0091638	hCoV-19/USA/NV-CDC-LC0091638/2021	EPI_ISL_3016779
LC0092221	hCoV-19/USA/IL-CDC-LC0092221/2021	EPI_ISL_3016784
LC0092014	hCoV-19/USA/WA-CDC-LC0092014/2021	EPI_ISL_3016785
LC0092345	hCoV-19/USA/NV-CDC-LC0092345/2021	EPI_ISL_3016793
LC0092392	hCoV-19/USA/CA-CDC-LC0092392/2021	EPI_ISL_3016796
LC0092401	hCoV-19/USA/TX-CDC-LC0092401/2021	EPI_ISL_3016797
LC0092465	hCoV-19/USA/WA-CDC-LC0092465/2021	EPI_ISL_3016799
LC0091807	hCoV-19/USA/AK-CDC-LC0091807/2021	EPI_ISL_3016800
LC0089765	hCoV-19/USA/RI-CDC-LC0089765/2021	EPI_ISL_3016802
LC0089607	hCoV-19/USA/SC-CDC-LC0089607/2021	EPI_ISL_3016809
LC0089579	hCoV-19/USA/MD-CDC-LC0089579/2021	EPI_ISL_3016811
LC0089767	hCoV-19/USA/MA-CDC-LC0089767/2021	EPI_ISL_3016813
LC0089519	hCoV-19/USA/AL-CDC-LC0089519/2021	EPI_ISL_3016815
LC0089631	hCoV-19/USA/FL-CDC-LC0089631/2021	EPI_ISL_3016841
LC0089600	hCoV-19/USA/FL-CDC-LC0089600/2021	EPI_ISL_3016845
LC0089643	hCoV-19/USA/FL-CDC-LC0089643/2021	EPI_ISL_3016848
LC0089582	hCoV-19/USA/FL-CDC-LC0089582/2021	EPI_ISL_3016854
LC0089621	hCoV-19/USA/FL-CDC-LC0089621/2021	EPI_ISL_3016860
LC0089629	hCoV-19/USA/GA-CDC-LC0089629/2021	EPI_ISL_3016863
LC0089633	hCoV-19/USA/NC-CDC-LC0089633/2021	EPI_ISL_3016865
LC0089624	hCoV-19/USA/AL-CDC-LC0089624/2021	EPI_ISL_3016871
LC0089630	hCoV-19/USA/GA-CDC-LC0089630/2021	EPI_ISL_3016873
LC0089837	hCoV-19/USA/FL-CDC-LC0089837/2021	EPI_ISL_3016876
LC0090192	hCoV-19/USA/FL-CDC-LC0090192/2021	EPI_ISL_3016878
LC0089531	hCoV-19/USA/FL-CDC-LC0089531/2021	EPI_ISL_3016877
LC0089481	hCoV-19/USA/GA-CDC-LC0089481/2021	EPI_ISL_3016880
LC0089489	hCoV-19/USA/FL-CDC-LC0089489/2021	EPI_ISL_3016885
LC0089651	hCoV-19/USA/FL-CDC-LC0089651/2021	EPI_ISL_3016886
LC0089492	hCoV-19/USA/FL-CDC-LC0089492/2021	EPI_ISL_3016888
LC0089487	hCoV-19/USA/NY-CDC-LC0089487/2021	EPI_ISL_3016889
LC0089640	hCoV-19/USA/NC-CDC-LC0089640/2021	EPI_ISL_3016892
LC0089754	hCoV-19/USA/FL-CDC-LC0089754/2021	EPI_ISL_3016900
LC0089650	hCoV-19/USA/FL-CDC-LC0089650/2021	EPI_ISL_3016903
LC0089534	hCoV-19/USA/FL-CDC-LC0089534/2021	EPI_ISL_3016906
LC0089506	hCoV-19/USA/FL-CDC-LC0089506/2021	EPI_ISL_3016910
LC0089549	hCoV-19/USA/FL-CDC-LC0089549/2021	EPI_ISL_3016913
LC0089532	hCoV-19/USA/FL-CDC-LC0089532/2021	EPI_ISL_3016914
LC0089779	hCoV-19/USA/NC-CDC-LC0089779/2021	EPI_ISL_3016922
LC0089730	hCoV-19/USA/GA-CDC-LC0089730/2021	EPI_ISL_3016924
LC0089691	hCoV-19/USA/FL-CDC-LC0089691/2021	EPI_ISL_3016943
LC0090213	hCoV-19/USA/FL-CDC-LC0090213/2021	EPI_ISL_3016957
LC0089843	hCoV-19/USA/FL-CDC-LC0089843/2021	EPI_ISL_3016965
LC0089799	hCoV-19/USA/FL-CDC-LC0089799/2021	EPI_ISL_3016976
LC0090194	hCoV-19/USA/FL-CDC-LC0090194/2021	EPI_ISL_3016978
LC0090196	hCoV-19/USA/FL-CDC-LC0090196/2021	EPI_ISL_3016986
LC0090222	hCoV-19/USA/FL-CDC-LC0090222/2021	EPI_ISL_3017002
LC0089665	hCoV-19/USA/FL-CDC-LC0089665/2021	EPI_ISL_3017004
LC0089664	hCoV-19/USA/FL-CDC-LC0089664/2021	EPI_ISL_3017007
LC0089773	hCoV-19/USA/GA-CDC-LC0089773/2021	EPI_ISL_3017008
LC0089949	hCoV-19/USA/LA-CDC-LC0089949/2021	EPI_ISL_3017025
LC0089859	hCoV-19/USA/TX-CDC-LC0089859/2021	EPI_ISL_3017030
LC0090154	hCoV-19/USA/TX-CDC-LC0090154/2021	EPI_ISL_3017047
LC0089847	hCoV-19/USA/TX-CDC-LC0089847/2021	EPI_ISL_3017051
LC0090020	hCoV-19/USA/TX-CDC-LC0090020/2021	EPI_ISL_3017054
LC0089979	hCoV-19/USA/TX-CDC-LC0089979/2021	EPI_ISL_3017055
LC0090064	hCoV-19/USA/NE-CDC-LC0090064/2021	EPI_ISL_3017063
LC0090071	hCoV-19/USA/NE-CDC-LC0090071/2021	EPI_ISL_3017064
LC0038286	hCoV-19/USA/KY-CDC-LC0038286/2021	EPI_ISL_1611252
LC0090093	hCoV-19/USA/KS-CDC-LC0090093/2021	EPI_ISL_3017073
LC0090054	hCoV-19/USA/MO-CDC-LC0090054/2021	EPI_ISL_3017081
LC0090115	hCoV-19/USA/MO-CDC-LC0090115/2021	EPI_ISL_3017084
LC0090012	hCoV-19/USA/AR-CDC-LC0090012/2021	EPI_ISL_3017091
LC0090181	hCoV-19/USA/AR-CDC-LC0090181/2021	EPI_ISL_3017092
LC0090041	hCoV-19/USA/MI-CDC-LC0090041/2021	EPI_ISL_3017097
LC0090331	hCoV-19/USA/FL-CDC-LC0090331/2021	EPI_ISL_3017101
LC0090337	hCoV-19/USA/FL-CDC-LC0090337/2021	EPI_ISL_3017103
LC0090424	hCoV-19/USA/FL-CDC-LC0090424/2021	EPI_ISL_3017110
LC0090394	hCoV-19/USA/FL-CDC-LC0090394/2021	EPI_ISL_3017116
LC0090425	hCoV-19/USA/FL-CDC-LC0090425/2021	EPI_ISL_3017118
LC0090382	hCoV-19/USA/FL-CDC-LC0090382/2021	EPI_ISL_3017119
LC0090396	hCoV-19/USA/FL-CDC-LC0090396/2021	EPI_ISL_3017120
LC0090375	hCoV-19/USA/FL-CDC-LC0090375/2021	EPI_ISL_3017125
LC0090434	hCoV-19/USA/FL-CDC-LC0090434/2021	EPI_ISL_3017136
LC0090435	hCoV-19/USA/FL-CDC-LC0090435/2021	EPI_ISL_3017138
LC0090368	hCoV-19/USA/FL-CDC-LC0090368/2021	EPI_ISL_3017144
LC0090410	hCoV-19/USA/FL-CDC-LC0090410/2021	EPI_ISL_3017146
LC0090438	hCoV-19/USA/FL-CDC-LC0090438/2021	EPI_ISL_3017147
LC0090416	hCoV-19/USA/FL-CDC-LC0090416/2021	EPI_ISL_3017153
LC0090344	hCoV-19/USA/FL-CDC-LC0090344/2021	EPI_ISL_3017154
LC0090407	hCoV-19/USA/FL-CDC-LC0090407/2021	EPI_ISL_3017155
LC0090402	hCoV-19/USA/FL-CDC-LC0090402/2021	EPI_ISL_3017158
LC0090422	hCoV-19/USA/FL-CDC-LC0090422/2021	EPI_ISL_3017157
LC0090421	hCoV-19/USA/FL-CDC-LC0090421/2021	EPI_ISL_3017176
LC0090418	hCoV-19/USA/FL-CDC-LC0090418/2021	EPI_ISL_3017181
LC0090480	hCoV-19/USA/AL-CDC-LC0090480/2021	EPI_ISL_3017183
LC0090447	hCoV-19/USA/GA-CDC-LC0090447/2021	EPI_ISL_3017186
LC0090454	hCoV-19/USA/FL-CDC-LC0090454/2021	EPI_ISL_3017192
LC0090463	hCoV-19/USA/FL-CDC-LC0090463/2021	EPI_ISL_3017194
LC0090465	hCoV-19/USA/FL-CDC-LC0090465/2021	EPI_ISL_3017195
LC0090442	hCoV-19/USA/FL-CDC-LC0090442/2021	EPI_ISL_3017199
LC0090457	hCoV-19/USA/FL-CDC-LC0090457/2021	EPI_ISL_3017200
LC0090319	hCoV-19/USA/TX-CDC-LC0090319/2021	EPI_ISL_3017217
LC0090262	hCoV-19/USA/TX-CDC-LC0090262/2021	EPI_ISL_3017220
LC0090312	hCoV-19/USA/TX-CDC-LC0090312/2021	EPI_ISL_3017221
LC0090289	hCoV-19/USA/TX-CDC-LC0090289/2021	EPI_ISL_3017223
LC0090265	hCoV-19/USA/TX-CDC-LC0090265/2021	EPI_ISL_3017226
LC0090277	hCoV-19/USA/TX-CDC-LC0090277/2021	EPI_ISL_3017228
LC0090278	hCoV-19/USA/TX-CDC-LC0090278/2021	EPI_ISL_3017229
LC0090282	hCoV-19/USA/TX-CDC-LC0090282/2021	EPI_ISL_3017230
LC0090251	hCoV-19/USA/OK-CDC-LC0090251/2021	EPI_ISL_3017232
LC0090269	hCoV-19/USA/TX-CDC-LC0090269/2021	EPI_ISL_3017234
LC0090253	hCoV-19/USA/TX-CDC-LC0090253/2021	EPI_ISL_3017237
LC0090247	hCoV-19/USA/TX-CDC-LC0090247/2021	EPI_ISL_3017239
LC0090239	hCoV-19/USA/AR-CDC-LC0090239/2021	EPI_ISL_3017241
LC0090753	hCoV-19/USA/IN-CDC-LC0090753/2021	EPI_ISL_3017245
LC0090901	hCoV-19/USA/IN-CDC-LC0090901/2021	EPI_ISL_3017247
LC0090877	hCoV-19/USA/IL-CDC-LC0090877/2021	EPI_ISL_3017254
LC0090868	hCoV-19/USA/IL-CDC-LC0090868/2021	EPI_ISL_3017265
LC0090921	hCoV-19/USA/IL-CDC-LC0090921/2021	EPI_ISL_3017277
LC0090920	hCoV-19/USA/IL-CDC-LC0090920/2021	EPI_ISL_3017280
LC0090887	hCoV-19/USA/IN-CDC-LC0090887/2021	EPI_ISL_3017287
LC0090927	hCoV-19/USA/IL-CDC-LC0090927/2021	EPI_ISL_3017293
LC0090894	hCoV-19/USA/WI-CDC-LC0090894/2021	EPI_ISL_3017295
LC0090856	hCoV-19/USA/NJ-CDC-LC0090856/2021	EPI_ISL_3017299
LC0090848	hCoV-19/USA/NJ-CDC-LC0090848/2021	EPI_ISL_3017300
LC0091031	hCoV-19/USA/NJ-CDC-LC0091031/2021	EPI_ISL_3017302
LC0090850	hCoV-19/USA/NJ-CDC-LC0090850/2021	EPI_ISL_3017304
LC0090851	hCoV-19/USA/PA-CDC-LC0090851/2021	EPI_ISL_3017305
LC0090852	hCoV-19/USA/NJ-CDC-LC0090852/2021	EPI_ISL_3017310
LC0090854	hCoV-19/USA/PA-CDC-LC0090854/2021	EPI_ISL_3017313
LC0090948	hCoV-19/USA/VA-CDC-LC0090948/2021	EPI_ISL_3017319
LC0090978	hCoV-19/USA/SC-CDC-LC0090978/2021	EPI_ISL_3017322
LC0090945	hCoV-19/USA/NC-CDC-LC0090945/2021	EPI_ISL_3017338
LC0090788	hCoV-19/USA/PA-CDC-LC0090788/2021	EPI_ISL_3017356
LC0090785	hCoV-19/USA/PA-CDC-LC0090785/2021	EPI_ISL_3017357
LC0090799	hCoV-19/USA/NJ-CDC-LC0090799/2021	EPI_ISL_3017358
LC0091004	hCoV-19/USA/VA-CDC-LC0091004/2021	EPI_ISL_3017362
LC0091017	hCoV-19/USA/VA-CDC-LC0091017/2021	EPI_ISL_3017364
LC0090997	hCoV-19/USA/NC-CDC-LC0090997/2021	EPI_ISL_3017370
LC0090951	hCoV-19/USA/NC-CDC-LC0090951/2021	EPI_ISL_3017371
LC0090953	hCoV-19/USA/NC-CDC-LC0090953/2021	EPI_ISL_3017372
LC0090989	hCoV-19/USA/NC-CDC-LC0090989/2021	EPI_ISL_3017380
LC0090979	hCoV-19/USA/NC-CDC-LC0090979/2021	EPI_ISL_3017384
LC0091006	hCoV-19/USA/NC-CDC-LC0091006/2021	EPI_ISL_3017385
LC0090615	hCoV-19/USA/NC-CDC-LC0090615/2021	EPI_ISL_3017402
LC0090827	hCoV-19/USA/NJ-CDC-LC0090827/2021	EPI_ISL_3017406
LC0090523	hCoV-19/USA/MD-CDC-LC0090523/2021	EPI_ISL_3017409
LC0090821	hCoV-19/USA/NJ-CDC-LC0090821/2021	EPI_ISL_3017414
LC0090623	hCoV-19/USA/NC-CDC-LC0090623/2021	EPI_ISL_3017424
LC0090673	hCoV-19/USA/NC-CDC-LC0090673/2021	EPI_ISL_3017425
LC0090807	hCoV-19/USA/NY-CDC-LC0090807/2021	EPI_ISL_3017426
LC0090518	hCoV-19/USA/NC-CDC-LC0090518/2021	EPI_ISL_3017441
LC0090844	hCoV-19/USA/VA-CDC-LC0090844/2021	EPI_ISL_3017445
LC0090516	hCoV-19/USA/DC-CDC-LC0090516/2021	EPI_ISL_3017444
LC0090652	hCoV-19/USA/NC-CDC-LC0090652/2021	EPI_ISL_3017451
LC0090500	hCoV-19/USA/NC-CDC-LC0090500/2021	EPI_ISL_3017450
LC0090683	hCoV-19/USA/MD-CDC-LC0090683/2021	EPI_ISL_3017471
LC0090526	hCoV-19/USA/SC-CDC-LC0090526/2021	EPI_ISL_3017476
LC0090597	hCoV-19/USA/NC-CDC-LC0090597/2021	EPI_ISL_3017482
LC0090639	hCoV-19/USA/VA-CDC-LC0090639/2021	EPI_ISL_3017486
LC0090537	hCoV-19/USA/NC-CDC-LC0090537/2021	EPI_ISL_3017491
LC0090497	hCoV-19/USA/NC-CDC-LC0090497/2021	EPI_ISL_3017501
LC0090498	hCoV-19/USA/NC-CDC-LC0090498/2021	EPI_ISL_3017502
LC0090736	hCoV-19/USA/NC-CDC-LC0090736/2021	EPI_ISL_3017507
LC0090694	hCoV-19/USA/NC-CDC-LC0090694/2021	EPI_ISL_3017508
LC0090692	hCoV-19/USA/NC-CDC-LC0090692/2021	EPI_ISL_3017512
LC0090514	hCoV-19/USA/NC-CDC-LC0090514/2021	EPI_ISL_3017515
LC0090564	hCoV-19/USA/NC-CDC-LC0090564/2021	EPI_ISL_3017516
LC0090517	hCoV-19/USA/VA-CDC-LC0090517/2021	EPI_ISL_3017527
LC0090713	hCoV-19/USA/VA-CDC-LC0090713/2021	EPI_ISL_3017526
LC0090735	hCoV-19/USA/NC-CDC-LC0090735/2021	EPI_ISL_3017537
LC0091568	hCoV-19/USA/WA-CDC-LC0091568/2021	EPI_ISL_3017669
LC0091427	hCoV-19/USA/CA-CDC-LC0091427/2021	EPI_ISL_3017671
LC0091428	hCoV-19/USA/CA-CDC-LC0091428/2021	EPI_ISL_3017675
LC0091391	hCoV-19/USA/CA-CDC-LC0091391/2021	EPI_ISL_3017677
LC0091432	hCoV-19/USA/CA-CDC-LC0091432/2021	EPI_ISL_3017678
LC0091390	hCoV-19/USA/CA-CDC-LC0091390/2021	EPI_ISL_3017682
LC0091421	hCoV-19/USA/CA-CDC-LC0091421/2021	EPI_ISL_3017683
LC0091494	hCoV-19/USA/AR-CDC-LC0091494/2021	EPI_ISL_3017684
LC0091578	hCoV-19/USA/CA-CDC-LC0091578/2021	EPI_ISL_3017685
LC0091394	hCoV-19/USA/CA-CDC-LC0091394/2021	EPI_ISL_3017686
LC0091575	hCoV-19/USA/CO-CDC-LC0091575/2021	EPI_ISL_3017691
LC0091497	hCoV-19/USA/TX-CDC-LC0091497/2021	EPI_ISL_3017695
LC0091534	hCoV-19/USA/TX-CDC-LC0091534/2021	EPI_ISL_3017697
LC0091525	hCoV-19/USA/OK-CDC-LC0091525/2021	EPI_ISL_3017699
LC0091596	hCoV-19/USA/AZ-CDC-LC0091596/2021	EPI_ISL_3017705
LC0091587	hCoV-19/USA/AZ-CDC-LC0091587/2021	EPI_ISL_3017706
LC0091552	hCoV-19/USA/OR-CDC-LC0091552/2021	EPI_ISL_3017711
LC0091446	hCoV-19/USA/MO-CDC-LC0091446/2021	EPI_ISL_3017716
LC0091586	hCoV-19/USA/TX-CDC-LC0091586/2021	EPI_ISL_3017727
LC0091584	hCoV-19/USA/AZ-CDC-LC0091584/2021	EPI_ISL_3017728
LC0091555	hCoV-19/USA/WA-CDC-LC0091555/2021	EPI_ISL_3017731
LC0091629	hCoV-19/USA/NV-CDC-LC0091629/2021	EPI_ISL_3017732
LC0091489	hCoV-19/USA/NV-CDC-LC0091489/2021	EPI_ISL_3017734
LC0091607	hCoV-19/USA/NV-CDC-LC0091607/2021	EPI_ISL_3017749
LC0091470	hCoV-19/USA/NV-CDC-LC0091470/2021	EPI_ISL_3017754
LC0091703	hCoV-19/USA/CA-CDC-LC0091703/2021	EPI_ISL_3017764
LC0091689	hCoV-19/USA/CA-CDC-LC0091689/2021	EPI_ISL_3017765
LC0091692	hCoV-19/USA/CA-CDC-LC0091692/2021	EPI_ISL_3017766
LC0091696	hCoV-19/USA/CA-CDC-LC0091696/2021	EPI_ISL_3017767
LC0091686	hCoV-19/USA/CA-CDC-LC0091686/2021	EPI_ISL_3017770
LC0091726	hCoV-19/USA/CA-CDC-LC0091726/2021	EPI_ISL_3017771
LC0091751	hCoV-19/USA/CA-CDC-LC0091751/2021	EPI_ISL_3017772
LC0091617	hCoV-19/USA/TX-CDC-LC0091617/2021	EPI_ISL_3017775
LC0091522	hCoV-19/USA/AR-CDC-LC0091522/2021	EPI_ISL_3017776
LC0091515	hCoV-19/USA/AR-CDC-LC0091515/2021	EPI_ISL_3017777
LC0091507	hCoV-19/USA/AR-CDC-LC0091507/2021	EPI_ISL_3017778
LC0091500	hCoV-19/USA/AR-CDC-LC0091500/2021	EPI_ISL_3017779
LC0091529	hCoV-19/USA/UT-CDC-LC0091529/2021	EPI_ISL_3017784
LC0091605	hCoV-19/USA/TX-CDC-LC0091605/2021	EPI_ISL_3017789
LC0091404	hCoV-19/USA/CA-CDC-LC0091404/2021	EPI_ISL_3017794
LC0091577	hCoV-19/USA/CA-CDC-LC0091577/2021	EPI_ISL_3017795
LC0091405	hCoV-19/USA/CA-CDC-LC0091405/2021	EPI_ISL_3017796
LC0091413	hCoV-19/USA/CA-CDC-LC0091413/2021	EPI_ISL_3017800
LC0091603	hCoV-19/USA/TX-CDC-LC0091603/2021	EPI_ISL_3017804
LC0091674	hCoV-19/USA/TX-CDC-LC0091674/2021	EPI_ISL_3017805
LC0091649	hCoV-19/USA/TX-CDC-LC0091649/2021	EPI_ISL_3017809
LC0091618	hCoV-19/USA/TX-CDC-LC0091618/2021	EPI_ISL_3017811
LC0091642	hCoV-19/USA/AZ-CDC-LC0091642/2021	EPI_ISL_3017812
LC0091761	hCoV-19/USA/NV-CDC-LC0091761/2021	EPI_ISL_3017815
LC0091746	hCoV-19/USA/CA-CDC-LC0091746/2021	EPI_ISL_3017825
LC0091745	hCoV-19/USA/CA-CDC-LC0091745/2021	EPI_ISL_3017826
LC0091756	hCoV-19/USA/CA-CDC-LC0091756/2021	EPI_ISL_3017833
LC0091732	hCoV-19/USA/CA-CDC-LC0091732/2021	EPI_ISL_3017834
LC0091734	hCoV-19/USA/CA-CDC-LC0091734/2021	EPI_ISL_3017835
LC0092219	hCoV-19/USA/MO-CDC-LC0092219/2021	EPI_ISL_3017861
LC0092317	hCoV-19/USA/CO-CDC-LC0092317/2021	EPI_ISL_3017871
LC0091936	hCoV-19/USA/NM-CDC-LC0091936/2021	EPI_ISL_3017872
LC0091937	hCoV-19/USA/NM-CDC-LC0091937/2021	EPI_ISL_3017873
LC0091904	hCoV-19/USA/OK-CDC-LC0091904/2021	EPI_ISL_3017878
LC0091902	hCoV-19/USA/TX-CDC-LC0091902/2021	EPI_ISL_3017879
LC0091905	hCoV-19/USA/TX-CDC-LC0091905/2021	EPI_ISL_3017882
LC0091954	hCoV-19/USA/AZ-CDC-LC0091954/2021	EPI_ISL_3017885
LC0092031	hCoV-19/USA/OR-CDC-LC0092031/2021	EPI_ISL_3017889
LC0092021	hCoV-19/USA/ID-CDC-LC0092021/2021	EPI_ISL_3017891
LC0092022	hCoV-19/USA/WA-CDC-LC0092022/2021	EPI_ISL_3017892
LC0091872	hCoV-19/USA/TX-CDC-LC0091872/2021	EPI_ISL_3017898
LC0091917	hCoV-19/USA/NV-CDC-LC0091917/2021	EPI_ISL_3017912
LC0091921	hCoV-19/USA/NV-CDC-LC0091921/2021	EPI_ISL_3017915
LC0091924	hCoV-19/USA/NV-CDC-LC0091924/2021	EPI_ISL_3017917
LC0092090	hCoV-19/USA/CA-CDC-LC0092090/2021	EPI_ISL_3017926
LC0091866	hCoV-19/USA/UT-CDC-LC0091866/2021	EPI_ISL_3017944
LC0091865	hCoV-19/USA/UT-CDC-LC0091865/2021	EPI_ISL_3017945
LC0091868	hCoV-19/USA/UT-CDC-LC0091868/2021	EPI_ISL_3017946
LC0091864	hCoV-19/USA/KS-CDC-LC0091864/2021	EPI_ISL_3017947
LC0091959	hCoV-19/USA/TX-CDC-LC0091959/2021	EPI_ISL_3017948
LC0091842	hCoV-19/USA/KS-CDC-LC0091842/2021	EPI_ISL_3017952
LC0091882	hCoV-19/USA/KS-CDC-LC0091882/2021	EPI_ISL_3017953
LC0091875	hCoV-19/USA/MO-CDC-LC0091875/2021	EPI_ISL_3017955
LC0091876	hCoV-19/USA/MO-CDC-LC0091876/2021	EPI_ISL_3017956
LC0091885	hCoV-19/USA/MO-CDC-LC0091885/2021	EPI_ISL_3017960
LC0091958	hCoV-19/USA/TX-CDC-LC0091958/2021	EPI_ISL_3017968
LC0092133	hCoV-19/USA/TX-CDC-LC0092133/2021	EPI_ISL_3017975
LC0092175	hCoV-19/USA/TX-CDC-LC0092175/2021	EPI_ISL_3017977
LC0092328	hCoV-19/USA/AZ-CDC-LC0092328/2021	EPI_ISL_3017996
LC0092327	hCoV-19/USA/AZ-CDC-LC0092327/2021	EPI_ISL_3017997
LC0092319	hCoV-19/USA/AZ-CDC-LC0092319/2021	EPI_ISL_3018004
LC0092471	hCoV-19/USA/WA-CDC-LC0092471/2021	EPI_ISL_3018006
LC0092312	hCoV-19/USA/NV-CDC-LC0092312/2021	EPI_ISL_3018007
LC0092187	hCoV-19/USA/NV-CDC-LC0092187/2021	EPI_ISL_3018008
LC0092338	hCoV-19/USA/NV-CDC-LC0092338/2021	EPI_ISL_3018021
LC0092336	hCoV-19/USA/NV-CDC-LC0092336/2021	EPI_ISL_3018025
LC0092127	hCoV-19/USA/NV-CDC-LC0092127/2021	EPI_ISL_3018030
LC0092252	hCoV-19/USA/CA-CDC-LC0092252/2021	EPI_ISL_3018035
LC0979797	hCoV-19/USA/NY-CDC-LC0979797/2022	EPI_ISL_16654776
LC0092293	hCoV-19/USA/CA-CDC-LC0092293/2021	EPI_ISL_3018039
LC0092196	hCoV-19/USA/AR-CDC-LC0092196/2021	EPI_ISL_3018043
LC0092168	hCoV-19/USA/AR-CDC-LC0092168/2021	EPI_ISL_3018044
LC0092169	hCoV-19/USA/AR-CDC-LC0092169/2021	EPI_ISL_3018045
LC0092201	hCoV-19/USA/AR-CDC-LC0092201/2021	EPI_ISL_3018046
LC0092147	hCoV-19/USA/MN-CDC-LC0092147/2021	EPI_ISL_3018049
LC0092299	hCoV-19/USA/CA-CDC-LC0092299/2021	EPI_ISL_3018052
LC0092179	hCoV-19/USA/KS-CDC-LC0092179/2021	EPI_ISL_3018080
LC0092318	hCoV-19/USA/CO-CDC-LC0092318/2021	EPI_ISL_3018085
LC0092450	hCoV-19/USA/WA-CDC-LC0092450/2021	EPI_ISL_3018092
LC0092448	hCoV-19/USA/WA-CDC-LC0092448/2021	EPI_ISL_3018095
LC0092426	hCoV-19/USA/NV-CDC-LC0092426/2021	EPI_ISL_3018102
LC0092246	hCoV-19/USA/CA-CDC-LC0092246/2021	EPI_ISL_3018103
LC0092384	hCoV-19/USA/CA-CDC-LC0092384/2021	EPI_ISL_3018113
LC0092420	hCoV-19/USA/AR-CDC-LC0092420/2021	EPI_ISL_3018114
LC0092282	hCoV-19/USA/CA-CDC-LC0092282/2021	EPI_ISL_3018120
LC0092432	hCoV-19/USA/UT-CDC-LC0092432/2021	EPI_ISL_3018124
LC0092434	hCoV-19/USA/UT-CDC-LC0092434/2021	EPI_ISL_3018125
LC0092472	hCoV-19/USA/OR-CDC-LC0092472/2021	EPI_ISL_3018132
LC0092397	hCoV-19/USA/KS-CDC-LC0092397/2021	EPI_ISL_3018133
LC0092263	hCoV-19/USA/CA-CDC-LC0092263/2021	EPI_ISL_3018136
LC0092288	hCoV-19/USA/CA-CDC-LC0092288/2021	EPI_ISL_3018138
LC0092109	hCoV-19/USA/HI-CDC-LC0092109/2021	EPI_ISL_3018144
LC0092406	hCoV-19/USA/UT-CDC-LC0092406/2021	EPI_ISL_3018148
LC0092438	hCoV-19/USA/NV-CDC-LC0092438/2021	EPI_ISL_3018153
LC0091777	hCoV-19/USA/WA-CDC-LC0091777/2021	EPI_ISL_3018157
LC0091770	hCoV-19/USA/WA-CDC-LC0091770/2021	EPI_ISL_3018164
LC0979797	hCoV-19/USA/NY-CDC-LC0979797/2022	EPI_ISL_16654777
LC0443688	hCoV-19/USA/MO-CDC-LC0443688/2021	EPI_ISL_8469714
LC0981609	hCoV-19/USA/NV-CDC-LC0981609/2022	EPI_ISL_16654109
LC0981639	hCoV-19/USA/AZ-CDC-LC0981639/2022	EPI_ISL_16654110
LC0981457	hCoV-19/USA/CA-CDC-LC0981457/2022	EPI_ISL_16654121
LC0981612	hCoV-19/USA/NV-CDC-LC0981612/2022	EPI_ISL_16654111
LC0981864	hCoV-19/USA/CA-CDC-LC0981864/2022	EPI_ISL_16654117
LC0981641	hCoV-19/USA/UT-CDC-LC0981641/2022	EPI_ISL_16654112
LC0981638	hCoV-19/USA/NM-CDC-LC0981638/2022	EPI_ISL_16654115
LC0981723	hCoV-19/USA/WA-CDC-LC0981723/2022	EPI_ISL_16654119
LC0981729	hCoV-19/USA/WA-CDC-LC0981729/2022	EPI_ISL_16654211
LC0981721	hCoV-19/USA/WA-CDC-LC0981721/2022	EPI_ISL_16654152
LC0981499	hCoV-19/USA/CA-CDC-LC0981499/2022	EPI_ISL_16654210
LC0981724	hCoV-19/USA/WA-CDC-LC0981724/2022	EPI_ISL_16654217
LC0981497	hCoV-19/USA/CA-CDC-LC0981497/2022	EPI_ISL_16654302
LC0981621	hCoV-19/USA/CA-CDC-LC0981621/2022	EPI_ISL_16654212
LC0981451	hCoV-19/USA/CA-CDC-LC0981451/2022	EPI_ISL_16654222
LC0981452	hCoV-19/USA/CA-CDC-LC0981452/2022	EPI_ISL_16654223
LC0981713	hCoV-19/USA/WA-CDC-LC0981713/2022	EPI_ISL_16654213
LC0981614	hCoV-19/USA/CA-CDC-LC0981614/2022	EPI_ISL_16654303
LC0981697	hCoV-19/USA/WA-CDC-LC0981697/2022	EPI_ISL_16654215
LC0981491	hCoV-19/USA/CA-CDC-LC0981491/2022	EPI_ISL_16654299
LC0981715	hCoV-19/USA/WA-CDC-LC0981715/2022	EPI_ISL_16654216
LC0981699	hCoV-19/USA/WA-CDC-LC0981699/2022	EPI_ISL_16654218
LC0981450	hCoV-19/USA/CA-CDC-LC0981450/2022	EPI_ISL_16654219
LC0981444	hCoV-19/USA/CA-CDC-LC0981444/2022	EPI_ISL_16654220
LC0981442	hCoV-19/USA/CA-CDC-LC0981442/2022	EPI_ISL_16654221
LC0981472	hCoV-19/USA/CA-CDC-LC0981472/2022	EPI_ISL_16654259
LC0981490	hCoV-19/USA/CA-CDC-LC0981490/2022	EPI_ISL_16654300
LC0981454	hCoV-19/USA/CA-CDC-LC0981454/2022	EPI_ISL_16654301
LC0981483	hCoV-19/USA/CA-CDC-LC0981483/2022	EPI_ISL_16654304
LC0981422	hCoV-19/USA/CA-CDC-LC0981422/2022	EPI_ISL_16654305
LC0981633	hCoV-19/USA/CA-CDC-LC0981633/2022	EPI_ISL_16654307
LC0981516	hCoV-19/USA/CA-CDC-LC0981516/2022	EPI_ISL_16654308
LC0981625	hCoV-19/USA/CA-CDC-LC0981625/2022	EPI_ISL_16654310
LC0979818	hCoV-19/USA/NJ-CDC-LC0979818/2022	EPI_ISL_16654778
LC0981482	hCoV-19/USA/CA-CDC-LC0981482/2022	EPI_ISL_16654311
LC0981506	hCoV-19/USA/CA-CDC-LC0981506/2022	EPI_ISL_16654313
LC0981703	hCoV-19/USA/WA-CDC-LC0981703/2022	EPI_ISL_16654314
LC0981486	hCoV-19/USA/CA-CDC-LC0981486/2022	EPI_ISL_16654315
LC0981632	hCoV-19/USA/CA-CDC-LC0981632/2022	EPI_ISL_16654316
LC0981448	hCoV-19/USA/CA-CDC-LC0981448/2022	EPI_ISL_16654317
LC0981622	hCoV-19/USA/CA-CDC-LC0981622/2022	EPI_ISL_16654318
LC0981449	hCoV-19/USA/CA-CDC-LC0981449/2022	EPI_ISL_16654319
LC0981440	hCoV-19/USA/CA-CDC-LC0981440/2022	EPI_ISL_16654320
LC0981441	hCoV-19/USA/CA-CDC-LC0981441/2022	EPI_ISL_16654321
LC0981443	hCoV-19/USA/CA-CDC-LC0981443/2022	EPI_ISL_16654322
LC0981475	hCoV-19/USA/CA-CDC-LC0981475/2022	EPI_ISL_16654323
LC0981475	hCoV-19/USA/CA-CDC-LC0981475/2022	EPI_ISL_16654324
LC0981471	hCoV-19/USA/CA-CDC-LC0981471/2022	EPI_ISL_16654325
LC0981479	hCoV-19/USA/CA-CDC-LC0981479/2022	EPI_ISL_16654326
LC0981479	hCoV-19/USA/CA-CDC-LC0981479/2022	EPI_ISL_16654327
LC0981489	hCoV-19/USA/CA-CDC-LC0981489/2022	EPI_ISL_16654328
LC0981489	hCoV-19/USA/CA-CDC-LC0981489/2022	EPI_ISL_16654329
LC0981480	hCoV-19/USA/CA-CDC-LC0981480/2022	EPI_ISL_16654330
LC0981447	hCoV-19/USA/CA-CDC-LC0981447/2022	EPI_ISL_16654331
LC0981447	hCoV-19/USA/CA-CDC-LC0981447/2022	EPI_ISL_16654332
LC0981455	hCoV-19/USA/CA-CDC-LC0981455/2022	EPI_ISL_16654333
LC0981618	hCoV-19/USA/CA-CDC-LC0981618/2022	EPI_ISL_16654334
LC0981618	hCoV-19/USA/CA-CDC-LC0981618/2022	EPI_ISL_16654335
LC0981617	hCoV-19/USA/CA-CDC-LC0981617/2022	EPI_ISL_16654336
LC0981435	hCoV-19/USA/CA-CDC-LC0981435/2022	EPI_ISL_16654337
LC0981435	hCoV-19/USA/CA-CDC-LC0981435/2022	EPI_ISL_16654338
LC0981488	hCoV-19/USA/CA-CDC-LC0981488/2022	EPI_ISL_16654339
LC0981488	hCoV-19/USA/CA-CDC-LC0981488/2022	EPI_ISL_16654340
LC0981495	hCoV-19/USA/CA-CDC-LC0981495/2022	EPI_ISL_16654341
LC0981495	hCoV-19/USA/CA-CDC-LC0981495/2022	EPI_ISL_16654342
LC0981425	hCoV-19/USA/CA-CDC-LC0981425/2022	EPI_ISL_16654343
LC0981425	hCoV-19/USA/CA-CDC-LC0981425/2022	EPI_ISL_16654344
LC0050695	hCoV-19/USA/VA-CDC-LC0050695/2021	EPI_ISL_1927393
LC0981446	hCoV-19/USA/CA-CDC-LC0981446/2022	EPI_ISL_16654345
LC0981446	hCoV-19/USA/CA-CDC-LC0981446/2022	EPI_ISL_16654346
LC0981430	hCoV-19/USA/CA-CDC-LC0981430/2022	EPI_ISL_16654347
LC0981430	hCoV-19/USA/CA-CDC-LC0981430/2022	EPI_ISL_16654348
LC0981619	hCoV-19/USA/CA-CDC-LC0981619/2022	EPI_ISL_16654349
LC0981461	hCoV-19/USA/CA-CDC-LC0981461/2022	EPI_ISL_16654350
LC0981461	hCoV-19/USA/CA-CDC-LC0981461/2022	EPI_ISL_16654351
LC0981465	hCoV-19/USA/CA-CDC-LC0981465/2022	EPI_ISL_16654352
LC0981465	hCoV-19/USA/CA-CDC-LC0981465/2022	EPI_ISL_16654353
LC0981624	hCoV-19/USA/CA-CDC-LC0981624/2022	EPI_ISL_16654354
LC0981624	hCoV-19/USA/CA-CDC-LC0981624/2022	EPI_ISL_16654355
LC0981500	hCoV-19/USA/CA-CDC-LC0981500/2022	EPI_ISL_16654356
LC0981500	hCoV-19/USA/CA-CDC-LC0981500/2022	EPI_ISL_16654357
LC0981514	hCoV-19/USA/CA-CDC-LC0981514/2022	EPI_ISL_16654358
LC0981514	hCoV-19/USA/CA-CDC-LC0981514/2022	EPI_ISL_16654359
LC0981503	hCoV-19/USA/CA-CDC-LC0981503/2022	EPI_ISL_16654360
LC0981503	hCoV-19/USA/CA-CDC-LC0981503/2022	EPI_ISL_16654361
LC0981616	hCoV-19/USA/CA-CDC-LC0981616/2022	EPI_ISL_16654362
LC0981616	hCoV-19/USA/CA-CDC-LC0981616/2022	EPI_ISL_16654363
LC0981509	hCoV-19/USA/CA-CDC-LC0981509/2022	EPI_ISL_16654364
LC0981509	hCoV-19/USA/CA-CDC-LC0981509/2022	EPI_ISL_16654365
LC0981470	hCoV-19/USA/CA-CDC-LC0981470/2022	EPI_ISL_16654366
LC0981865	hCoV-19/USA/CA-CDC-LC0981865/2022	EPI_ISL_16654367
LC0981865	hCoV-19/USA/CA-CDC-LC0981865/2022	EPI_ISL_16654368
LC0981913	hCoV-19/USA/CA-CDC-LC0981913/2022	EPI_ISL_16654369
LC0981913	hCoV-19/USA/CA-CDC-LC0981913/2022	EPI_ISL_16654370
LC0981433	hCoV-19/USA/CA-CDC-LC0981433/2022	EPI_ISL_16654371
LC0981433	hCoV-19/USA/CA-CDC-LC0981433/2022	EPI_ISL_16654372
LC0981439	hCoV-19/USA/CA-CDC-LC0981439/2022	EPI_ISL_16654373
LC0981439	hCoV-19/USA/CA-CDC-LC0981439/2022	EPI_ISL_16654374
LC0981423	hCoV-19/USA/CA-CDC-LC0981423/2022	EPI_ISL_16654375
LC0981423	hCoV-19/USA/CA-CDC-LC0981423/2022	EPI_ISL_16654376
LC0981437	hCoV-19/USA/CA-CDC-LC0981437/2022	EPI_ISL_16654377
LC0981437	hCoV-19/USA/CA-CDC-LC0981437/2022	EPI_ISL_16654378
LC0981897	hCoV-19/USA/CA-CDC-LC0981897/2022	EPI_ISL_16654393
LC0981466	hCoV-19/USA/CA-CDC-LC0981466/2022	EPI_ISL_16654379
LC0981466	hCoV-19/USA/CA-CDC-LC0981466/2022	EPI_ISL_16654380
LC0981620	hCoV-19/USA/CA-CDC-LC0981620/2022	EPI_ISL_16654381
LC0981620	hCoV-19/USA/CA-CDC-LC0981620/2022	EPI_ISL_16654382
LC0981485	hCoV-19/USA/CA-CDC-LC0981485/2022	EPI_ISL_16654383
LC0981485	hCoV-19/USA/CA-CDC-LC0981485/2022	EPI_ISL_16654384
LC0981775	hCoV-19/USA/CA-CDC-LC0981775/2022	EPI_ISL_16654385
LC0981775	hCoV-19/USA/CA-CDC-LC0981775/2022	EPI_ISL_16654386
LC0981890	hCoV-19/USA/CA-CDC-LC0981890/2022	EPI_ISL_16654387
LC0981890	hCoV-19/USA/CA-CDC-LC0981890/2022	EPI_ISL_16654388
LC0981938	hCoV-19/USA/CA-CDC-LC0981938/2022	EPI_ISL_16654389
LC0981938	hCoV-19/USA/CA-CDC-LC0981938/2022	EPI_ISL_16654390
LC0981885	hCoV-19/USA/CA-CDC-LC0981885/2022	EPI_ISL_16654391
LC0981885	hCoV-19/USA/CA-CDC-LC0981885/2022	EPI_ISL_16654392
LC0981897	hCoV-19/USA/CA-CDC-LC0981897/2022	EPI_ISL_16654394
LC0981901	hCoV-19/USA/CA-CDC-LC0981901/2022	EPI_ISL_16654395
LC0981901	hCoV-19/USA/CA-CDC-LC0981901/2022	EPI_ISL_16654396
LC0981886	hCoV-19/USA/CA-CDC-LC0981886/2022	EPI_ISL_16654398
LC0981896	hCoV-19/USA/CA-CDC-LC0981896/2022	EPI_ISL_16654399
LC0981896	hCoV-19/USA/CA-CDC-LC0981896/2022	EPI_ISL_16654400
LC0981916	hCoV-19/USA/CA-CDC-LC0981916/2022	EPI_ISL_16654401
LC0981916	hCoV-19/USA/CA-CDC-LC0981916/2022	EPI_ISL_16654402
LC0981991	hCoV-19/USA/CA-CDC-LC0981991/2022	EPI_ISL_16654403
LC0981991	hCoV-19/USA/CA-CDC-LC0981991/2022	EPI_ISL_16654404
LC0981915	hCoV-19/USA/CA-CDC-LC0981915/2022	EPI_ISL_16654405
LC0981915	hCoV-19/USA/CA-CDC-LC0981915/2022	EPI_ISL_16654406
LC0981994	hCoV-19/USA/CA-CDC-LC0981994/2022	EPI_ISL_16654407
LC0981994	hCoV-19/USA/CA-CDC-LC0981994/2022	EPI_ISL_16654408
LC0981793	hCoV-19/USA/CA-CDC-LC0981793/2022	EPI_ISL_16654409
LC0981793	hCoV-19/USA/CA-CDC-LC0981793/2022	EPI_ISL_16654410
LC0981912	hCoV-19/USA/CA-CDC-LC0981912/2022	EPI_ISL_16654411
LC0981880	hCoV-19/USA/CA-CDC-LC0981880/2022	EPI_ISL_16654425
LC0981912	hCoV-19/USA/CA-CDC-LC0981912/2022	EPI_ISL_16654412
LC0981882	hCoV-19/USA/CA-CDC-LC0981882/2022	EPI_ISL_16654413
LC0981920	hCoV-19/USA/CA-CDC-LC0981920/2022	EPI_ISL_16654414
LC0981920	hCoV-19/USA/CA-CDC-LC0981920/2022	EPI_ISL_16654415
LC0981995	hCoV-19/USA/CA-CDC-LC0981995/2022	EPI_ISL_16654416
LC0981995	hCoV-19/USA/CA-CDC-LC0981995/2022	EPI_ISL_16654417
LC0981992	hCoV-19/USA/CA-CDC-LC0981992/2022	EPI_ISL_16654418
LC0981992	hCoV-19/USA/CA-CDC-LC0981992/2022	EPI_ISL_16654419
LC0981993	hCoV-19/USA/CA-CDC-LC0981993/2022	EPI_ISL_16654420
LC0981929	hCoV-19/USA/CA-CDC-LC0981929/2022	EPI_ISL_16654421
LC0981929	hCoV-19/USA/CA-CDC-LC0981929/2022	EPI_ISL_16654422
LC0981870	hCoV-19/USA/CA-CDC-LC0981870/2022	EPI_ISL_16654423
LC0981870	hCoV-19/USA/CA-CDC-LC0981870/2022	EPI_ISL_16654424
LC0981880	hCoV-19/USA/CA-CDC-LC0981880/2022	EPI_ISL_16654426
LC0981863	hCoV-19/USA/CA-CDC-LC0981863/2022	EPI_ISL_16654428
LC0981871	hCoV-19/USA/CA-CDC-LC0981871/2022	EPI_ISL_16654429
LC0981469	hCoV-19/USA/CA-CDC-LC0981469/2022	EPI_ISL_16654436
LC0981871	hCoV-19/USA/CA-CDC-LC0981871/2022	EPI_ISL_16654430
LC0981895	hCoV-19/USA/CA-CDC-LC0981895/2022	EPI_ISL_16654431
LC0981895	hCoV-19/USA/CA-CDC-LC0981895/2022	EPI_ISL_16654432
LC0981887	hCoV-19/USA/CA-CDC-LC0981887/2022	EPI_ISL_16654433
LC0981887	hCoV-19/USA/CA-CDC-LC0981887/2022	EPI_ISL_16654434
LC0981469	hCoV-19/USA/CA-CDC-LC0981469/2022	EPI_ISL_16654435
LC0981473	hCoV-19/USA/CA-CDC-LC0981473/2022	EPI_ISL_16654437
LC0981473	hCoV-19/USA/CA-CDC-LC0981473/2022	EPI_ISL_16654438
LC0981923	hCoV-19/USA/CA-CDC-LC0981923/2022	EPI_ISL_16654454
LC0981809	hCoV-19/USA/CA-CDC-LC0981809/2022	EPI_ISL_16654439
LC0981809	hCoV-19/USA/CA-CDC-LC0981809/2022	EPI_ISL_16654440
LC0981745	hCoV-19/USA/CA-CDC-LC0981745/2022	EPI_ISL_16654441
LC0981745	hCoV-19/USA/CA-CDC-LC0981745/2022	EPI_ISL_16654442
LC0049719	hCoV-19/USA/NJ-CDC-LC0049719/2021	EPI_ISL_1926282
LC0981859	hCoV-19/USA/CA-CDC-LC0981859/2022	EPI_ISL_16654443
LC0981859	hCoV-19/USA/CA-CDC-LC0981859/2022	EPI_ISL_16654444
LC0981944	hCoV-19/USA/CA-CDC-LC0981944/2022	EPI_ISL_16654445
LC0981944	hCoV-19/USA/CA-CDC-LC0981944/2022	EPI_ISL_16654446
LC0981935	hCoV-19/USA/CA-CDC-LC0981935/2022	EPI_ISL_16654447
LC0981935	hCoV-19/USA/CA-CDC-LC0981935/2022	EPI_ISL_16654448
LC0981943	hCoV-19/USA/CA-CDC-LC0981943/2022	EPI_ISL_16654449
LC0981893	hCoV-19/USA/FL-CDC-LC0981893/2022	EPI_ISL_16654450
LC0981893	hCoV-19/USA/FL-CDC-LC0981893/2022	EPI_ISL_16654451
LC0981428	hCoV-19/USA/CA-CDC-LC0981428/2022	EPI_ISL_16654452
LC0981911	hCoV-19/USA/CA-CDC-LC0981911/2022	EPI_ISL_16654461
LC0981428	hCoV-19/USA/CA-CDC-LC0981428/2022	EPI_ISL_16654453
LC0981923	hCoV-19/USA/CA-CDC-LC0981923/2022	EPI_ISL_16654455
LC0981919	hCoV-19/USA/CA-CDC-LC0981919/2022	EPI_ISL_16654456
LC0981919	hCoV-19/USA/CA-CDC-LC0981919/2022	EPI_ISL_16654457
LC0981982	hCoV-19/USA/CA-CDC-LC0981982/2022	EPI_ISL_16654458
LC0981982	hCoV-19/USA/CA-CDC-LC0981982/2022	EPI_ISL_16654459
LC0981979	hCoV-19/USA/CA-CDC-LC0981979/2022	EPI_ISL_16654465
LC0981911	hCoV-19/USA/CA-CDC-LC0981911/2022	EPI_ISL_16654460
LC0981732	hCoV-19/USA/CA-CDC-LC0981732/2022	EPI_ISL_16654462
LC0981989	hCoV-19/USA/CA-CDC-LC0981989/2022	EPI_ISL_16654470
LC0981732	hCoV-19/USA/CA-CDC-LC0981732/2022	EPI_ISL_16654463
LC0981979	hCoV-19/USA/CA-CDC-LC0981979/2022	EPI_ISL_16654464
LC0981989	hCoV-19/USA/CA-CDC-LC0981989/2022	EPI_ISL_16654471
LC0981733	hCoV-19/USA/CA-CDC-LC0981733/2022	EPI_ISL_16654466
LC0981733	hCoV-19/USA/CA-CDC-LC0981733/2022	EPI_ISL_16654467
LC0981978	hCoV-19/USA/CA-CDC-LC0981978/2022	EPI_ISL_16654468
LC0981978	hCoV-19/USA/CA-CDC-LC0981978/2022	EPI_ISL_16654469
LC0981984	hCoV-19/USA/CA-CDC-LC0981984/2022	EPI_ISL_16654472
LC0981984	hCoV-19/USA/CA-CDC-LC0981984/2022	EPI_ISL_16654473
LC0981980	hCoV-19/USA/CA-CDC-LC0981980/2022	EPI_ISL_16654474
LC0981980	hCoV-19/USA/CA-CDC-LC0981980/2022	EPI_ISL_16654475
LC0981941	hCoV-19/USA/CA-CDC-LC0981941/2022	EPI_ISL_16654487
LC0981898	hCoV-19/USA/CA-CDC-LC0981898/2022	EPI_ISL_16654476
LC0981898	hCoV-19/USA/CA-CDC-LC0981898/2022	EPI_ISL_16654477
LC0981951	hCoV-19/USA/CA-CDC-LC0981951/2022	EPI_ISL_16654482
LC0981902	hCoV-19/USA/CA-CDC-LC0981902/2022	EPI_ISL_16654478
LC0981902	hCoV-19/USA/CA-CDC-LC0981902/2022	EPI_ISL_16654479
LC0979553	hCoV-19/USA/NC-CDC-LC0979553/2022	EPI_ISL_16654492
LC0981877	hCoV-19/USA/CA-CDC-LC0981877/2022	EPI_ISL_16654480
LC0981877	hCoV-19/USA/CA-CDC-LC0981877/2022	EPI_ISL_16654481
LC0981951	hCoV-19/USA/CA-CDC-LC0981951/2022	EPI_ISL_16654483
LC0981932	hCoV-19/USA/CA-CDC-LC0981932/2022	EPI_ISL_16654484
LC0981932	hCoV-19/USA/CA-CDC-LC0981932/2022	EPI_ISL_16654485
LC0981941	hCoV-19/USA/CA-CDC-LC0981941/2022	EPI_ISL_16654486
LC0981931	hCoV-19/USA/CA-CDC-LC0981931/2022	EPI_ISL_16654488
LC0981931	hCoV-19/USA/CA-CDC-LC0981931/2022	EPI_ISL_16654489
LC0979848	hCoV-19/USA/NC-CDC-LC0979848/2022	EPI_ISL_16654490
LC0979553	hCoV-19/USA/NC-CDC-LC0979553/2022	EPI_ISL_16654491
LC0981888	hCoV-19/USA/CA-CDC-LC0981888/2022	EPI_ISL_16654493
LC0981735	hCoV-19/USA/CA-CDC-LC0981735/2022	EPI_ISL_16654507
LC0981888	hCoV-19/USA/CA-CDC-LC0981888/2022	EPI_ISL_16654494
LC0981891	hCoV-19/USA/CA-CDC-LC0981891/2022	EPI_ISL_16654495
LC0981868	hCoV-19/USA/CA-CDC-LC0981868/2022	EPI_ISL_16654496
LC0981868	hCoV-19/USA/CA-CDC-LC0981868/2022	EPI_ISL_16654497
LC0981990	hCoV-19/USA/CA-CDC-LC0981990/2022	EPI_ISL_16654498
LC0981990	hCoV-19/USA/CA-CDC-LC0981990/2022	EPI_ISL_16654499
LC0981899	hCoV-19/USA/CA-CDC-LC0981899/2022	EPI_ISL_16654500
LC0981899	hCoV-19/USA/CA-CDC-LC0981899/2022	EPI_ISL_16654501
LC0981894	hCoV-19/USA/CA-CDC-LC0981894/2022	EPI_ISL_16654502
LC0981894	hCoV-19/USA/CA-CDC-LC0981894/2022	EPI_ISL_16654503
LC0981884	hCoV-19/USA/CA-CDC-LC0981884/2022	EPI_ISL_16654504
LC0981734	hCoV-19/USA/CA-CDC-LC0981734/2022	EPI_ISL_16654509
LC0981731	hCoV-19/USA/CA-CDC-LC0981731/2022	EPI_ISL_16654518
LC0981884	hCoV-19/USA/CA-CDC-LC0981884/2022	EPI_ISL_16654505
LC0981735	hCoV-19/USA/CA-CDC-LC0981735/2022	EPI_ISL_16654506
LC0981734	hCoV-19/USA/CA-CDC-LC0981734/2022	EPI_ISL_16654508
LC0981750	hCoV-19/USA/CA-CDC-LC0981750/2022	EPI_ISL_16654510
LC0981760	hCoV-19/USA/CA-CDC-LC0981760/2022	EPI_ISL_16654512
LC0981760	hCoV-19/USA/CA-CDC-LC0981760/2022	EPI_ISL_16654513
LC0981985	hCoV-19/USA/CA-CDC-LC0981985/2022	EPI_ISL_16654514
LC0981985	hCoV-19/USA/CA-CDC-LC0981985/2022	EPI_ISL_16654515
LC0981946	hCoV-19/USA/CA-CDC-LC0981946/2022	EPI_ISL_16654516
LC0981946	hCoV-19/USA/CA-CDC-LC0981946/2022	EPI_ISL_16654517
LC0981731	hCoV-19/USA/CA-CDC-LC0981731/2022	EPI_ISL_16654519
LC0981909	hCoV-19/USA/CA-CDC-LC0981909/2022	EPI_ISL_16654520
LC0981909	hCoV-19/USA/CA-CDC-LC0981909/2022	EPI_ISL_16654521
LC0981904	hCoV-19/USA/CA-CDC-LC0981904/2022	EPI_ISL_16654524
LC0981947	hCoV-19/USA/CA-CDC-LC0981947/2022	EPI_ISL_16654522
LC0981947	hCoV-19/USA/CA-CDC-LC0981947/2022	EPI_ISL_16654523
LC0981904	hCoV-19/USA/CA-CDC-LC0981904/2022	EPI_ISL_16654525
LC0981942	hCoV-19/USA/CA-CDC-LC0981942/2022	EPI_ISL_16654526
LC0981942	hCoV-19/USA/CA-CDC-LC0981942/2022	EPI_ISL_16654527
LC0981874	hCoV-19/USA/CA-CDC-LC0981874/2022	EPI_ISL_16654528
LC0981874	hCoV-19/USA/CA-CDC-LC0981874/2022	EPI_ISL_16654529
LC0981796	hCoV-19/USA/CA-CDC-LC0981796/2022	EPI_ISL_16654530
LC0981796	hCoV-19/USA/CA-CDC-LC0981796/2022	EPI_ISL_16654531
LC0981905	hCoV-19/USA/CA-CDC-LC0981905/2022	EPI_ISL_16654536
LC0981756	hCoV-19/USA/CA-CDC-LC0981756/2022	EPI_ISL_16654532
LC0981756	hCoV-19/USA/CA-CDC-LC0981756/2022	EPI_ISL_16654533
LC0979644	hCoV-19/USA/AZ-CDC-LC0979644/2022	EPI_ISL_16654538
LC0981906	hCoV-19/USA/CA-CDC-LC0981906/2022	EPI_ISL_16654534
LC0981906	hCoV-19/USA/CA-CDC-LC0981906/2022	EPI_ISL_16654535
LC0979670	hCoV-19/USA/NY-CDC-LC0979670/2022	EPI_ISL_16654548
LC0981905	hCoV-19/USA/CA-CDC-LC0981905/2022	EPI_ISL_16654537
LC0979644	hCoV-19/USA/AZ-CDC-LC0979644/2022	EPI_ISL_16654539
LC0979674	hCoV-19/USA/NY-CDC-LC0979674/2022	EPI_ISL_16654542
LC0979671	hCoV-19/USA/NY-CDC-LC0979671/2022	EPI_ISL_16654543
LC0979671	hCoV-19/USA/NY-CDC-LC0979671/2022	EPI_ISL_16654544
LC0979667	hCoV-19/USA/NY-CDC-LC0979667/2022	EPI_ISL_16654545
LC0979667	hCoV-19/USA/NY-CDC-LC0979667/2022	EPI_ISL_16654546
LC0979691	hCoV-19/USA/NY-CDC-LC0979691/2022	EPI_ISL_16654547
LC0979670	hCoV-19/USA/NY-CDC-LC0979670/2022	EPI_ISL_16654549
LC0980884	hCoV-19/USA/NC-CDC-LC0980884/2022	EPI_ISL_16654561
LC0980906	hCoV-19/USA/DC-CDC-LC0980906/2022	EPI_ISL_16654563
LC0979675	hCoV-19/USA/NY-CDC-LC0979675/2022	EPI_ISL_16654550
LC0980884	hCoV-19/USA/NC-CDC-LC0980884/2022	EPI_ISL_16654560
LC0979675	hCoV-19/USA/NY-CDC-LC0979675/2022	EPI_ISL_16654551
LC0979672	hCoV-19/USA/NY-CDC-LC0979672/2022	EPI_ISL_16654553
LC0979672	hCoV-19/USA/NY-CDC-LC0979672/2022	EPI_ISL_16654552
LC0979669	hCoV-19/USA/NY-CDC-LC0979669/2022	EPI_ISL_16654554
LC0979669	hCoV-19/USA/NY-CDC-LC0979669/2022	EPI_ISL_16654555
LC0981016	hCoV-19/USA/NY-CDC-LC0981016/2022	EPI_ISL_16654556
LC0981016	hCoV-19/USA/NY-CDC-LC0981016/2022	EPI_ISL_16654557
LC0979661	hCoV-19/USA/NJ-CDC-LC0979661/2022	EPI_ISL_16654558
LC0979661	hCoV-19/USA/NJ-CDC-LC0979661/2022	EPI_ISL_16654559
LC0980903	hCoV-19/USA/GA-CDC-LC0980903/2022	EPI_ISL_16654562
LC0980906	hCoV-19/USA/DC-CDC-LC0980906/2022	EPI_ISL_16654564
LC0981092	hCoV-19/USA/SC-CDC-LC0981092/2022	EPI_ISL_16654565
LC0981092	hCoV-19/USA/SC-CDC-LC0981092/2022	EPI_ISL_16654566
LC0980566	hCoV-19/USA/NC-CDC-LC0980566/2022	EPI_ISL_16654567
LC0980566	hCoV-19/USA/NC-CDC-LC0980566/2022	EPI_ISL_16654568
LC0980585	hCoV-19/USA/VA-CDC-LC0980585/2022	EPI_ISL_16654569
LC0980585	hCoV-19/USA/VA-CDC-LC0980585/2022	EPI_ISL_16654570
LC0979791	hCoV-19/USA/NJ-CDC-LC0979791/2022	EPI_ISL_16654571
LC0979791	hCoV-19/USA/NJ-CDC-LC0979791/2022	EPI_ISL_16654572
LC0981849	hCoV-19/USA/CA-CDC-LC0981849/2022	EPI_ISL_16654573
LC0981849	hCoV-19/USA/CA-CDC-LC0981849/2022	EPI_ISL_16654574
LC0980126	hCoV-19/USA/NC-CDC-LC0980126/2022	EPI_ISL_16654575
LC0980126	hCoV-19/USA/NC-CDC-LC0980126/2022	EPI_ISL_16654576
LC0979751	hCoV-19/USA/NY-CDC-LC0979751/2022	EPI_ISL_16654577
LC0979636	hCoV-19/USA/NJ-CDC-LC0979636/2022	EPI_ISL_16654578
LC0979636	hCoV-19/USA/NJ-CDC-LC0979636/2022	EPI_ISL_16654579
LC0979630	hCoV-19/USA/CT-CDC-LC0979630/2022	EPI_ISL_16654594
LC0979639	hCoV-19/USA/NJ-CDC-LC0979639/2022	EPI_ISL_16654580
LC0979639	hCoV-19/USA/NJ-CDC-LC0979639/2022	EPI_ISL_16654581
LC0979645	hCoV-19/USA/NY-CDC-LC0979645/2022	EPI_ISL_16654582
LC0979645	hCoV-19/USA/NY-CDC-LC0979645/2022	EPI_ISL_16654583
LC0979646	hCoV-19/USA/NJ-CDC-LC0979646/2022	EPI_ISL_16654584
LC0979634	hCoV-19/USA/CT-CDC-LC0979634/2022	EPI_ISL_16654585
LC0979632	hCoV-19/USA/CT-CDC-LC0979632/2022	EPI_ISL_16654588
LC0979634	hCoV-19/USA/CT-CDC-LC0979634/2022	EPI_ISL_16654586
LC0979632	hCoV-19/USA/CT-CDC-LC0979632/2022	EPI_ISL_16654587
LC0979495	hCoV-19/USA/FL-CDC-LC0979495/2022	EPI_ISL_16654589
LC0979495	hCoV-19/USA/FL-CDC-LC0979495/2022	EPI_ISL_16654590
LC0979641	hCoV-19/USA/DC-CDC-LC0979641/2022	EPI_ISL_16654591
LC0979641	hCoV-19/USA/DC-CDC-LC0979641/2022	EPI_ISL_16654592
LC0979630	hCoV-19/USA/CT-CDC-LC0979630/2022	EPI_ISL_16654593
LC0979786	hCoV-19/USA/NY-CDC-LC0979786/2022	EPI_ISL_16654595
LC0979786	hCoV-19/USA/NY-CDC-LC0979786/2022	EPI_ISL_16654596
LC0979627	hCoV-19/USA/CT-CDC-LC0979627/2022	EPI_ISL_16654597
LC0979627	hCoV-19/USA/CT-CDC-LC0979627/2022	EPI_ISL_16654598
LC0979790	hCoV-19/USA/PA-CDC-LC0979790/2022	EPI_ISL_16654599
LC0979790	hCoV-19/USA/PA-CDC-LC0979790/2022	EPI_ISL_16654600
LC0979793	hCoV-19/USA/NY-CDC-LC0979793/2022	EPI_ISL_16654601
LC0979793	hCoV-19/USA/NY-CDC-LC0979793/2022	EPI_ISL_16654602
LC0979637	hCoV-19/USA/CT-CDC-LC0979637/2022	EPI_ISL_16654603
LC0979637	hCoV-19/USA/CT-CDC-LC0979637/2022	EPI_ISL_16654604
LC0979784	hCoV-19/USA/NJ-CDC-LC0979784/2022	EPI_ISL_16654605
LC0979784	hCoV-19/USA/NJ-CDC-LC0979784/2022	EPI_ISL_16654606
LC0979665	hCoV-19/USA/NJ-CDC-LC0979665/2022	EPI_ISL_16654607
LC0979665	hCoV-19/USA/NJ-CDC-LC0979665/2022	EPI_ISL_16654608
LC0979787	hCoV-19/USA/NJ-CDC-LC0979787/2022	EPI_ISL_16654609
LC0979787	hCoV-19/USA/NJ-CDC-LC0979787/2022	EPI_ISL_16654610
LC0979629	hCoV-19/USA/NJ-CDC-LC0979629/2022	EPI_ISL_16654611
LC0979629	hCoV-19/USA/NJ-CDC-LC0979629/2022	EPI_ISL_16654612
LC0979785	hCoV-19/USA/NY-CDC-LC0979785/2022	EPI_ISL_16654613
LC0979785	hCoV-19/USA/NY-CDC-LC0979785/2022	EPI_ISL_16654614
LC0979818	hCoV-19/USA/NJ-CDC-LC0979818/2022	EPI_ISL_16654779
LC0979780	hCoV-19/USA/NJ-CDC-LC0979780/2022	EPI_ISL_16654615
LC0979780	hCoV-19/USA/NJ-CDC-LC0979780/2022	EPI_ISL_16654616
LC0979638	hCoV-19/USA/NY-CDC-LC0979638/2022	EPI_ISL_16654617
LC0979638	hCoV-19/USA/NY-CDC-LC0979638/2022	EPI_ISL_16654618
LC0979650	hCoV-19/USA/NY-CDC-LC0979650/2022	EPI_ISL_16654625
LC0979696	hCoV-19/USA/NY-CDC-LC0979696/2022	EPI_ISL_16654620
LC0979779	hCoV-19/USA/NY-CDC-LC0979779/2022	EPI_ISL_16654621
LC0979779	hCoV-19/USA/NY-CDC-LC0979779/2022	EPI_ISL_16654622
LC0979647	hCoV-19/USA/NJ-CDC-LC0979647/2022	EPI_ISL_16654623
LC0979647	hCoV-19/USA/NJ-CDC-LC0979647/2022	EPI_ISL_16654624
LC0979650	hCoV-19/USA/NY-CDC-LC0979650/2022	EPI_ISL_16654626
LC0981850	hCoV-19/USA/CA-CDC-LC0981850/2022	EPI_ISL_16654627
LC0981850	hCoV-19/USA/CA-CDC-LC0981850/2022	EPI_ISL_16654628
LC0981834	hCoV-19/USA/CA-CDC-LC0981834/2022	EPI_ISL_16654629
LC0981834	hCoV-19/USA/CA-CDC-LC0981834/2022	EPI_ISL_16654630
LC0981813	hCoV-19/USA/CA-CDC-LC0981813/2022	EPI_ISL_16654631
LC0981813	hCoV-19/USA/CA-CDC-LC0981813/2022	EPI_ISL_16654632
LC0981830	hCoV-19/USA/CA-CDC-LC0981830/2022	EPI_ISL_16654633
LC0981830	hCoV-19/USA/CA-CDC-LC0981830/2022	EPI_ISL_16654634
LC0981823	hCoV-19/USA/CA-CDC-LC0981823/2022	EPI_ISL_16654635
LC0981823	hCoV-19/USA/CA-CDC-LC0981823/2022	EPI_ISL_16654636
LC0981820	hCoV-19/USA/CA-CDC-LC0981820/2022	EPI_ISL_16654637
LC0051179	hCoV-19/USA/PA-CDC-LC0051179/2021	EPI_ISL_1928678
LC0981820	hCoV-19/USA/CA-CDC-LC0981820/2022	EPI_ISL_16654638
LC0981825	hCoV-19/USA/CA-CDC-LC0981825/2022	EPI_ISL_16654639
LC0981825	hCoV-19/USA/CA-CDC-LC0981825/2022	EPI_ISL_16654640
LC0981822	hCoV-19/USA/CA-CDC-LC0981822/2022	EPI_ISL_16654641
LC0981822	hCoV-19/USA/CA-CDC-LC0981822/2022	EPI_ISL_16654642
LC0981832	hCoV-19/USA/CA-CDC-LC0981832/2022	EPI_ISL_16654643
LC0981832	hCoV-19/USA/CA-CDC-LC0981832/2022	EPI_ISL_16654644
LC0981819	hCoV-19/USA/CA-CDC-LC0981819/2022	EPI_ISL_16654645
LC0981819	hCoV-19/USA/CA-CDC-LC0981819/2022	EPI_ISL_16654646
LC0981763	hCoV-19/USA/CA-CDC-LC0981763/2022	EPI_ISL_16654647
LC0981763	hCoV-19/USA/CA-CDC-LC0981763/2022	EPI_ISL_16654648
LC0981797	hCoV-19/USA/CA-CDC-LC0981797/2022	EPI_ISL_16654649
LC0981794	hCoV-19/USA/CA-CDC-LC0981794/2022	EPI_ISL_16654650
LC0981837	hCoV-19/USA/CA-CDC-LC0981837/2022	EPI_ISL_16654662
LC0981794	hCoV-19/USA/CA-CDC-LC0981794/2022	EPI_ISL_16654651
LC0981758	hCoV-19/USA/CA-CDC-LC0981758/2022	EPI_ISL_16654652
LC0981758	hCoV-19/USA/CA-CDC-LC0981758/2022	EPI_ISL_16654653
LC0981957	hCoV-19/USA/CA-CDC-LC0981957/2022	EPI_ISL_16654654
LC0981952	hCoV-19/USA/CA-CDC-LC0981952/2022	EPI_ISL_16654655
LC0981952	hCoV-19/USA/CA-CDC-LC0981952/2022	EPI_ISL_16654656
LC0981965	hCoV-19/USA/CA-CDC-LC0981965/2022	EPI_ISL_16654657
LC0981965	hCoV-19/USA/CA-CDC-LC0981965/2022	EPI_ISL_16654658
LC0981955	hCoV-19/USA/CA-CDC-LC0981955/2022	EPI_ISL_16654659
LC0981955	hCoV-19/USA/CA-CDC-LC0981955/2022	EPI_ISL_16654660
LC0981837	hCoV-19/USA/CA-CDC-LC0981837/2022	EPI_ISL_16654661
LC0981848	hCoV-19/USA/CA-CDC-LC0981848/2022	EPI_ISL_16654663
LC0981848	hCoV-19/USA/CA-CDC-LC0981848/2022	EPI_ISL_16654664
LC0981857	hCoV-19/USA/CA-CDC-LC0981857/2022	EPI_ISL_16654665
LC0981857	hCoV-19/USA/CA-CDC-LC0981857/2022	EPI_ISL_16654666
LC0981748	hCoV-19/USA/CA-CDC-LC0981748/2022	EPI_ISL_16654667
LC0981748	hCoV-19/USA/CA-CDC-LC0981748/2022	EPI_ISL_16654668
LC0981742	hCoV-19/USA/CA-CDC-LC0981742/2022	EPI_ISL_16654669
LC0981742	hCoV-19/USA/CA-CDC-LC0981742/2022	EPI_ISL_16654670
LC0981739	hCoV-19/USA/CA-CDC-LC0981739/2022	EPI_ISL_16654671
LC0981739	hCoV-19/USA/CA-CDC-LC0981739/2022	EPI_ISL_16654672
LC0981847	hCoV-19/USA/CA-CDC-LC0981847/2022	EPI_ISL_16654673
LC0981854	hCoV-19/USA/CA-CDC-LC0981854/2022	EPI_ISL_16654674
LC0981839	hCoV-19/USA/CA-CDC-LC0981839/2022	EPI_ISL_16654675
LC0981858	hCoV-19/USA/CA-CDC-LC0981858/2022	EPI_ISL_16654676
LC0981858	hCoV-19/USA/CA-CDC-LC0981858/2022	EPI_ISL_16654677
LC0981744	hCoV-19/USA/CA-CDC-LC0981744/2022	EPI_ISL_16654678
LC0981744	hCoV-19/USA/CA-CDC-LC0981744/2022	EPI_ISL_16654679
LC0981740	hCoV-19/USA/CA-CDC-LC0981740/2022	EPI_ISL_16654680
LC0981740	hCoV-19/USA/CA-CDC-LC0981740/2022	EPI_ISL_16654681
LC0979373	hCoV-19/USA/NY-CDC-LC0979373/2022	EPI_ISL_16654682
LC0979373	hCoV-19/USA/NY-CDC-LC0979373/2022	EPI_ISL_16654683
LC0981743	hCoV-19/USA/CA-CDC-LC0981743/2022	EPI_ISL_16654684
LC0981743	hCoV-19/USA/CA-CDC-LC0981743/2022	EPI_ISL_16654685
LC0981747	hCoV-19/USA/CA-CDC-LC0981747/2022	EPI_ISL_16654686
LC0981747	hCoV-19/USA/CA-CDC-LC0981747/2022	EPI_ISL_16654687
LC0981851	hCoV-19/USA/CA-CDC-LC0981851/2022	EPI_ISL_16654688
LC0981759	hCoV-19/USA/CA-CDC-LC0981759/2022	EPI_ISL_16654692
LC0981856	hCoV-19/USA/CA-CDC-LC0981856/2022	EPI_ISL_16654689
LC0981958	hCoV-19/USA/CA-CDC-LC0981958/2022	EPI_ISL_16654690
LC0981958	hCoV-19/USA/CA-CDC-LC0981958/2022	EPI_ISL_16654691
LC0981771	hCoV-19/USA/CA-CDC-LC0981771/2022	EPI_ISL_16654699
LC0981759	hCoV-19/USA/CA-CDC-LC0981759/2022	EPI_ISL_16654693
LC0981765	hCoV-19/USA/CA-CDC-LC0981765/2022	EPI_ISL_16654694
LC0981761	hCoV-19/USA/CA-CDC-LC0981761/2022	EPI_ISL_16654696
LC0981761	hCoV-19/USA/CA-CDC-LC0981761/2022	EPI_ISL_16654697
LC0981956	hCoV-19/USA/CA-CDC-LC0981956/2022	EPI_ISL_16654703
LC0981963	hCoV-19/USA/CA-CDC-LC0981963/2022	EPI_ISL_16654698
LC0981771	hCoV-19/USA/CA-CDC-LC0981771/2022	EPI_ISL_16654700
LC0981749	hCoV-19/USA/CA-CDC-LC0981749/2022	EPI_ISL_16654701
LC0981956	hCoV-19/USA/CA-CDC-LC0981956/2022	EPI_ISL_16654704
LC0981749	hCoV-19/USA/CA-CDC-LC0981749/2022	EPI_ISL_16654702
LC0981814	hCoV-19/USA/CA-CDC-LC0981814/2022	EPI_ISL_16654705
LC0981814	hCoV-19/USA/CA-CDC-LC0981814/2022	EPI_ISL_16654706
LC0981815	hCoV-19/USA/CA-CDC-LC0981815/2022	EPI_ISL_16654707
LC0981815	hCoV-19/USA/CA-CDC-LC0981815/2022	EPI_ISL_16654708
LC0981824	hCoV-19/USA/CA-CDC-LC0981824/2022	EPI_ISL_16654709
LC0981824	hCoV-19/USA/CA-CDC-LC0981824/2022	EPI_ISL_16654710
LC0981807	hCoV-19/USA/CA-CDC-LC0981807/2022	EPI_ISL_16654711
LC0981807	hCoV-19/USA/CA-CDC-LC0981807/2022	EPI_ISL_16654712
LC0979543	hCoV-19/USA/NC-CDC-LC0979543/2022	EPI_ISL_16654713
LC0979543	hCoV-19/USA/NC-CDC-LC0979543/2022	EPI_ISL_16654714
LC0981810	hCoV-19/USA/CA-CDC-LC0981810/2022	EPI_ISL_16654715
LC0981801	hCoV-19/USA/CA-CDC-LC0981801/2022	EPI_ISL_16654716
LC0981801	hCoV-19/USA/CA-CDC-LC0981801/2022	EPI_ISL_16654717
LC0981802	hCoV-19/USA/CA-CDC-LC0981802/2022	EPI_ISL_16654718
LC0981802	hCoV-19/USA/CA-CDC-LC0981802/2022	EPI_ISL_16654719
LC0981806	hCoV-19/USA/CA-CDC-LC0981806/2022	EPI_ISL_16654720
LC0981806	hCoV-19/USA/CA-CDC-LC0981806/2022	EPI_ISL_16654721
LC0979598	hCoV-19/USA/NY-CDC-LC0979598/2022	EPI_ISL_16654722
LC0979598	hCoV-19/USA/NY-CDC-LC0979598/2022	EPI_ISL_16654723
LC0981751	hCoV-19/USA/CA-CDC-LC0981751/2022	EPI_ISL_16654724
LC0981751	hCoV-19/USA/CA-CDC-LC0981751/2022	EPI_ISL_16654725
LC0981786	hCoV-19/USA/CA-CDC-LC0981786/2022	EPI_ISL_16654726
LC0981953	hCoV-19/USA/CA-CDC-LC0981953/2022	EPI_ISL_16654727
LC0981953	hCoV-19/USA/CA-CDC-LC0981953/2022	EPI_ISL_16654728
LC0981960	hCoV-19/USA/CA-CDC-LC0981960/2022	EPI_ISL_16654729
LC0981960	hCoV-19/USA/CA-CDC-LC0981960/2022	EPI_ISL_16654730
LC0981966	hCoV-19/USA/CA-CDC-LC0981966/2022	EPI_ISL_16654731
LC0981966	hCoV-19/USA/CA-CDC-LC0981966/2022	EPI_ISL_16654732
LC0981774	hCoV-19/USA/CA-CDC-LC0981774/2022	EPI_ISL_16654733
LC0981757	hCoV-19/USA/CA-CDC-LC0981757/2022	EPI_ISL_16654735
LC0981757	hCoV-19/USA/CA-CDC-LC0981757/2022	EPI_ISL_16654736
LC0981790	hCoV-19/USA/CA-CDC-LC0981790/2022	EPI_ISL_16654737
LC0981789	hCoV-19/USA/CA-CDC-LC0981789/2022	EPI_ISL_16654752
LC0981971	hCoV-19/USA/CA-CDC-LC0981971/2022	EPI_ISL_16654739
LC0981971	hCoV-19/USA/CA-CDC-LC0981971/2022	EPI_ISL_16654740
LC0981787	hCoV-19/USA/CA-CDC-LC0981787/2022	EPI_ISL_16654741
LC0981787	hCoV-19/USA/CA-CDC-LC0981787/2022	EPI_ISL_16654742
LC0981779	hCoV-19/USA/CA-CDC-LC0981779/2022	EPI_ISL_16654743
LC0981779	hCoV-19/USA/CA-CDC-LC0981779/2022	EPI_ISL_16654744
LC0981783	hCoV-19/USA/CA-CDC-LC0981783/2022	EPI_ISL_16654747
LC0981783	hCoV-19/USA/CA-CDC-LC0981783/2022	EPI_ISL_16654748
LC0981800	hCoV-19/USA/CA-CDC-LC0981800/2022	EPI_ISL_16654749
LC0981800	hCoV-19/USA/CA-CDC-LC0981800/2022	EPI_ISL_16654750
LC0981789	hCoV-19/USA/CA-CDC-LC0981789/2022	EPI_ISL_16654751
LC0981778	hCoV-19/USA/CA-CDC-LC0981778/2022	EPI_ISL_16654753
LC0981778	hCoV-19/USA/CA-CDC-LC0981778/2022	EPI_ISL_16654754
LC0981784	hCoV-19/USA/CA-CDC-LC0981784/2022	EPI_ISL_16654755
LC0981784	hCoV-19/USA/CA-CDC-LC0981784/2022	EPI_ISL_16654756
LC0981766	hCoV-19/USA/CA-CDC-LC0981766/2022	EPI_ISL_16654757
LC0981766	hCoV-19/USA/CA-CDC-LC0981766/2022	EPI_ISL_16654758
LC0979709	hCoV-19/USA/NY-CDC-LC0979709/2022	EPI_ISL_16654759
LC0979709	hCoV-19/USA/NY-CDC-LC0979709/2022	EPI_ISL_16654760
LC0979762	hCoV-19/USA/NJ-CDC-LC0979762/2022	EPI_ISL_16654761
LC0979806	hCoV-19/USA/NY-CDC-LC0979806/2022	EPI_ISL_16654771
LC0979762	hCoV-19/USA/NJ-CDC-LC0979762/2022	EPI_ISL_16654762
LC0979813	hCoV-19/USA/NJ-CDC-LC0979813/2022	EPI_ISL_16654763
LC0979813	hCoV-19/USA/NJ-CDC-LC0979813/2022	EPI_ISL_16654764
LC0979817	hCoV-19/USA/NJ-CDC-LC0979817/2022	EPI_ISL_16654765
LC0979817	hCoV-19/USA/NJ-CDC-LC0979817/2022	EPI_ISL_16654766
LC0979798	hCoV-19/USA/NJ-CDC-LC0979798/2022	EPI_ISL_16654767
LC0979798	hCoV-19/USA/NJ-CDC-LC0979798/2022	EPI_ISL_16654768
LC0979705	hCoV-19/USA/NY-CDC-LC0979705/2022	EPI_ISL_16654769
LC0979705	hCoV-19/USA/NY-CDC-LC0979705/2022	EPI_ISL_16654770
LC0979682	hCoV-19/USA/NJ-CDC-LC0979682/2022	EPI_ISL_16654772
LC0979682	hCoV-19/USA/NJ-CDC-LC0979682/2022	EPI_ISL_16654773
LC0979610	hCoV-19/USA/CT-CDC-LC0979610/2022	EPI_ISL_16654774
LC0979610	hCoV-19/USA/CT-CDC-LC0979610/2022	EPI_ISL_16654775
LC0979611	hCoV-19/USA/RI-CDC-LC0979611/2022	EPI_ISL_16654780
LC0979611	hCoV-19/USA/RI-CDC-LC0979611/2022	EPI_ISL_16654781
LC0979688	hCoV-19/USA/NJ-CDC-LC0979688/2022	EPI_ISL_16654782
LC0979688	hCoV-19/USA/NJ-CDC-LC0979688/2022	EPI_ISL_16654783
LC0979601	hCoV-19/USA/CT-CDC-LC0979601/2022	EPI_ISL_16654784
LC0979601	hCoV-19/USA/CT-CDC-LC0979601/2022	EPI_ISL_16654785
LC0979811	hCoV-19/USA/NJ-CDC-LC0979811/2022	EPI_ISL_16654786
LC0979811	hCoV-19/USA/NJ-CDC-LC0979811/2022	EPI_ISL_16654787
LC0979599	hCoV-19/USA/CT-CDC-LC0979599/2022	EPI_ISL_16654788
LC0979599	hCoV-19/USA/CT-CDC-LC0979599/2022	EPI_ISL_16654789
LC0979607	hCoV-19/USA/CT-CDC-LC0979607/2022	EPI_ISL_16654790
LC0979607	hCoV-19/USA/CT-CDC-LC0979607/2022	EPI_ISL_16654791
LC0979727	hCoV-19/USA/NY-CDC-LC0979727/2022	EPI_ISL_16654792
LC0979727	hCoV-19/USA/NY-CDC-LC0979727/2022	EPI_ISL_16654793
LC0979292	hCoV-19/USA/CT-CDC-LC0979292/2022	EPI_ISL_16654794
LC0979292	hCoV-19/USA/CT-CDC-LC0979292/2022	EPI_ISL_16654795
LC0979731	hCoV-19/USA/NY-CDC-LC0979731/2022	EPI_ISL_16654796
LC0979731	hCoV-19/USA/NY-CDC-LC0979731/2022	EPI_ISL_16654797
LC0980403	hCoV-19/USA/DE-CDC-LC0980403/2022	EPI_ISL_16654798
LC0980403	hCoV-19/USA/DE-CDC-LC0980403/2022	EPI_ISL_16654799
LC0980474	hCoV-19/USA/NY-CDC-LC0980474/2022	EPI_ISL_16654800
LC0980474	hCoV-19/USA/NY-CDC-LC0980474/2022	EPI_ISL_16654801
LC0980485	hCoV-19/USA/NY-CDC-LC0980485/2022	EPI_ISL_16654802
LC0980485	hCoV-19/USA/NY-CDC-LC0980485/2022	EPI_ISL_16654803
LC0980486	hCoV-19/USA/NY-CDC-LC0980486/2022	EPI_ISL_16654804
LC0980486	hCoV-19/USA/NY-CDC-LC0980486/2022	EPI_ISL_16654805
LC0980332	hCoV-19/USA/NY-CDC-LC0980332/2022	EPI_ISL_16654806
LC0980439	hCoV-19/USA/NY-CDC-LC0980439/2022	EPI_ISL_16654808
LC0980332	hCoV-19/USA/NY-CDC-LC0980332/2022	EPI_ISL_16654807
LC0980439	hCoV-19/USA/NY-CDC-LC0980439/2022	EPI_ISL_16654809
LC0979896	hCoV-19/USA/RI-CDC-LC0979896/2022	EPI_ISL_16654810
LC0979896	hCoV-19/USA/RI-CDC-LC0979896/2022	EPI_ISL_16654811
LC0980476	hCoV-19/USA/NY-CDC-LC0980476/2022	EPI_ISL_16654812
LC0980481	hCoV-19/USA/NY-CDC-LC0980481/2022	EPI_ISL_16654813
LC0980288	hCoV-19/USA/CT-CDC-LC0980288/2022	EPI_ISL_16654814
LC0980288	hCoV-19/USA/CT-CDC-LC0980288/2022	EPI_ISL_16654815
LC0980519	hCoV-19/USA/NC-CDC-LC0980519/2022	EPI_ISL_16654816
LC0980519	hCoV-19/USA/NC-CDC-LC0980519/2022	EPI_ISL_16654817
LC0980522	hCoV-19/USA/NC-CDC-LC0980522/2022	EPI_ISL_16654818
LC0980522	hCoV-19/USA/NC-CDC-LC0980522/2022	EPI_ISL_16654819
LC0979721	hCoV-19/USA/NY-CDC-LC0979721/2022	EPI_ISL_16654820
LC0979721	hCoV-19/USA/NY-CDC-LC0979721/2022	EPI_ISL_16654821
LC0979732	hCoV-19/USA/NY-CDC-LC0979732/2022	EPI_ISL_16654822
LC0979732	hCoV-19/USA/NY-CDC-LC0979732/2022	EPI_ISL_16654823
LC0979726	hCoV-19/USA/NY-CDC-LC0979726/2022	EPI_ISL_16654824
LC0979726	hCoV-19/USA/NY-CDC-LC0979726/2022	EPI_ISL_16654825
LC0979730	hCoV-19/USA/NY-CDC-LC0979730/2022	EPI_ISL_16654826
LC0979730	hCoV-19/USA/NY-CDC-LC0979730/2022	EPI_ISL_16654827
LC0979733	hCoV-19/USA/NJ-CDC-LC0979733/2022	EPI_ISL_16654828
LC0979733	hCoV-19/USA/NJ-CDC-LC0979733/2022	EPI_ISL_16654829
LC0979722	hCoV-19/USA/NY-CDC-LC0979722/2022	EPI_ISL_16654830
LC0979722	hCoV-19/USA/NY-CDC-LC0979722/2022	EPI_ISL_16654831
LC0979724	hCoV-19/USA/NY-CDC-LC0979724/2022	EPI_ISL_16654832
LC0979724	hCoV-19/USA/NY-CDC-LC0979724/2022	EPI_ISL_16654833
LC0979723	hCoV-19/USA/NY-CDC-LC0979723/2022	EPI_ISL_16654834
LC0979723	hCoV-19/USA/NY-CDC-LC0979723/2022	EPI_ISL_16654835
LC0979728	hCoV-19/USA/NY-CDC-LC0979728/2022	EPI_ISL_16654836
LC0979728	hCoV-19/USA/NY-CDC-LC0979728/2022	EPI_ISL_16654837
LC0979799	hCoV-19/USA/NJ-CDC-LC0979799/2022	EPI_ISL_16654838
LC0979799	hCoV-19/USA/NJ-CDC-LC0979799/2022	EPI_ISL_16654839
LC0979766	hCoV-19/USA/PA-CDC-LC0979766/2022	EPI_ISL_16654840
LC0979995	hCoV-19/USA/NC-CDC-LC0979995/2023	EPI_ISL_16656132
LC0979766	hCoV-19/USA/PA-CDC-LC0979766/2022	EPI_ISL_16654841
LC0979729	hCoV-19/USA/NY-CDC-LC0979729/2022	EPI_ISL_16654842
LC0979729	hCoV-19/USA/NY-CDC-LC0979729/2022	EPI_ISL_16654843
LC0979713	hCoV-19/USA/RI-CDC-LC0979713/2022	EPI_ISL_16654844
LC0979713	hCoV-19/USA/RI-CDC-LC0979713/2022	EPI_ISL_16654845
LC0979712	hCoV-19/USA/RI-CDC-LC0979712/2022	EPI_ISL_16654846
LC0979712	hCoV-19/USA/RI-CDC-LC0979712/2022	EPI_ISL_16654847
LC0979807	hCoV-19/USA/RI-CDC-LC0979807/2022	EPI_ISL_16654848
LC0979807	hCoV-19/USA/RI-CDC-LC0979807/2022	EPI_ISL_16654849
LC0979808	hCoV-19/USA/NJ-CDC-LC0979808/2022	EPI_ISL_16654850
LC0979804	hCoV-19/USA/RI-CDC-LC0979804/2022	EPI_ISL_16654852
LC0979804	hCoV-19/USA/RI-CDC-LC0979804/2022	EPI_ISL_16654853
LC0979757	hCoV-19/USA/RI-CDC-LC0979757/2022	EPI_ISL_16654854
LC0979757	hCoV-19/USA/RI-CDC-LC0979757/2022	EPI_ISL_16654855
LC0979761	hCoV-19/USA/RI-CDC-LC0979761/2022	EPI_ISL_16654856
LC0979761	hCoV-19/USA/RI-CDC-LC0979761/2022	EPI_ISL_16654857
LC0979625	hCoV-19/USA/RI-CDC-LC0979625/2022	EPI_ISL_16654858
LC0979625	hCoV-19/USA/RI-CDC-LC0979625/2022	EPI_ISL_16654859
LC0979740	hCoV-19/USA/NJ-CDC-LC0979740/2022	EPI_ISL_16654860
LC0979740	hCoV-19/USA/NJ-CDC-LC0979740/2022	EPI_ISL_16654861
LC0979710	hCoV-19/USA/NY-CDC-LC0979710/2022	EPI_ISL_16654862
LC0979710	hCoV-19/USA/NY-CDC-LC0979710/2022	EPI_ISL_16654863
LC0979606	hCoV-19/USA/NJ-CDC-LC0979606/2022	EPI_ISL_16654864
LC0979606	hCoV-19/USA/NJ-CDC-LC0979606/2022	EPI_ISL_16654865
LC0979717	hCoV-19/USA/NJ-CDC-LC0979717/2022	EPI_ISL_16654866
LC0979621	hCoV-19/USA/NJ-CDC-LC0979621/2022	EPI_ISL_16654867
LC0979621	hCoV-19/USA/NJ-CDC-LC0979621/2022	EPI_ISL_16654868
LC0979620	hCoV-19/USA/MD-CDC-LC0979620/2022	EPI_ISL_16654870
LC0979375	hCoV-19/USA/NH-CDC-LC0979375/2022	EPI_ISL_16654871
LC0979375	hCoV-19/USA/NH-CDC-LC0979375/2022	EPI_ISL_16654872
LC0980072	hCoV-19/USA/NC-CDC-LC0980072/2023	EPI_ISL_16656154
LC0979163	hCoV-19/USA/RI-CDC-LC0979163/2022	EPI_ISL_16654873
LC0979258	hCoV-19/USA/RI-CDC-LC0979258/2022	EPI_ISL_16654874
LC0979258	hCoV-19/USA/RI-CDC-LC0979258/2022	EPI_ISL_16654875
LC0979346	hCoV-19/USA/NC-CDC-LC0979346/2022	EPI_ISL_16654876
LC0979346	hCoV-19/USA/NC-CDC-LC0979346/2022	EPI_ISL_16654877
LC0979850	hCoV-19/USA/MD-CDC-LC0979850/2022	EPI_ISL_16654878
LC0979850	hCoV-19/USA/MD-CDC-LC0979850/2022	EPI_ISL_16654879
LC0979154	hCoV-19/USA/NJ-CDC-LC0979154/2022	EPI_ISL_16654880
LC0979154	hCoV-19/USA/NJ-CDC-LC0979154/2022	EPI_ISL_16654881
LC0979720	hCoV-19/USA/NJ-CDC-LC0979720/2022	EPI_ISL_16654882
LC0979774	hCoV-19/USA/DE-CDC-LC0979774/2022	EPI_ISL_16654895
LC0979689	hCoV-19/USA/NJ-CDC-LC0979689/2022	EPI_ISL_16654902
LC0979720	hCoV-19/USA/NJ-CDC-LC0979720/2022	EPI_ISL_16654883
LC0979772	hCoV-19/USA/RI-CDC-LC0979772/2022	EPI_ISL_16654886
LC0979719	hCoV-19/USA/NY-CDC-LC0979719/2022	EPI_ISL_16654890
LC0979777	hCoV-19/USA/NJ-CDC-LC0979777/2022	EPI_ISL_16654905
LC0979815	hCoV-19/USA/NY-CDC-LC0979815/2022	EPI_ISL_16654884
LC0979772	hCoV-19/USA/RI-CDC-LC0979772/2022	EPI_ISL_16654887
LC0979815	hCoV-19/USA/NY-CDC-LC0979815/2022	EPI_ISL_16654885
LC0979626	hCoV-19/USA/NJ-CDC-LC0979626/2022	EPI_ISL_16654899
LC0979689	hCoV-19/USA/NJ-CDC-LC0979689/2022	EPI_ISL_16654901
LC0979680	hCoV-19/USA/NJ-CDC-LC0979680/2022	EPI_ISL_16654912
LC0979760	hCoV-19/USA/PA-CDC-LC0979760/2022	EPI_ISL_16654888
LC0979760	hCoV-19/USA/PA-CDC-LC0979760/2022	EPI_ISL_16654889
LC0979754	hCoV-19/USA/PA-CDC-LC0979754/2022	EPI_ISL_16654896
LC0979619	hCoV-19/USA/PA-CDC-LC0979619/2022	EPI_ISL_16654891
LC0979619	hCoV-19/USA/PA-CDC-LC0979619/2022	EPI_ISL_16654892
LC0979622	hCoV-19/USA/PA-CDC-LC0979622/2022	EPI_ISL_16654903
LC0979758	hCoV-19/USA/PA-CDC-LC0979758/2022	EPI_ISL_16654917
LC0979764	hCoV-19/USA/PA-CDC-LC0979764/2022	EPI_ISL_16654893
LC0979776	hCoV-19/USA/DE-CDC-LC0979776/2022	EPI_ISL_16654894
LC0979622	hCoV-19/USA/PA-CDC-LC0979622/2022	EPI_ISL_16654904
LC0979758	hCoV-19/USA/PA-CDC-LC0979758/2022	EPI_ISL_16654918
LC0979612	hCoV-19/USA/NY-CDC-LC0979612/2022	EPI_ISL_16654897
LC0979626	hCoV-19/USA/NJ-CDC-LC0979626/2022	EPI_ISL_16654898
LC0979711	hCoV-19/USA/NY-CDC-LC0979711/2022	EPI_ISL_16654910
LC0979624	hCoV-19/USA/NJ-CDC-LC0979624/2022	EPI_ISL_16654900
LC0979531	hCoV-19/USA/VA-CDC-LC0979531/2022	EPI_ISL_16654907
LC0979816	hCoV-19/USA/NJ-CDC-LC0979816/2022	EPI_ISL_16654913
LC0979704	hCoV-19/USA/NJ-CDC-LC0979704/2022	EPI_ISL_16654915
LC0979777	hCoV-19/USA/NJ-CDC-LC0979777/2022	EPI_ISL_16654906
LC0979773	hCoV-19/USA/NJ-CDC-LC0979773/2022	EPI_ISL_16654921
LC0980310	hCoV-19/USA/DE-CDC-LC0980310/2023	EPI_ISL_16654925
LC0979531	hCoV-19/USA/VA-CDC-LC0979531/2022	EPI_ISL_16654908
LC0979704	hCoV-19/USA/NJ-CDC-LC0979704/2022	EPI_ISL_16654916
LC0979714	hCoV-19/USA/NY-CDC-LC0979714/2022	EPI_ISL_16654924
LC0979711	hCoV-19/USA/NY-CDC-LC0979711/2022	EPI_ISL_16654909
LC0980241	hCoV-19/USA/FL-CDC-LC0980241/2023	EPI_ISL_16656133
LC0980166	hCoV-19/USA/MD-CDC-LC0980166/2023	EPI_ISL_16656140
LC0979680	hCoV-19/USA/NJ-CDC-LC0979680/2022	EPI_ISL_16654911
LC0979714	hCoV-19/USA/NY-CDC-LC0979714/2022	EPI_ISL_16654923
LC0980310	hCoV-19/USA/DE-CDC-LC0980310/2023	EPI_ISL_16654926
LC0979816	hCoV-19/USA/NJ-CDC-LC0979816/2022	EPI_ISL_16654914
LC0979956	hCoV-19/USA/NY-CDC-LC0979956/2023	EPI_ISL_16654927
LC0979768	hCoV-19/USA/NJ-CDC-LC0979768/2022	EPI_ISL_16654919
LC0979956	hCoV-19/USA/NY-CDC-LC0979956/2023	EPI_ISL_16654928
LC0980501	hCoV-19/USA/NJ-CDC-LC0980501/2023	EPI_ISL_16654939
LC0979768	hCoV-19/USA/NJ-CDC-LC0979768/2022	EPI_ISL_16654920
LC0979773	hCoV-19/USA/NJ-CDC-LC0979773/2022	EPI_ISL_16654922
LC0980498	hCoV-19/USA/NY-CDC-LC0980498/2023	EPI_ISL_16654929
LC0980498	hCoV-19/USA/NY-CDC-LC0980498/2023	EPI_ISL_16654930
LC0980412	hCoV-19/USA/NJ-CDC-LC0980412/2023	EPI_ISL_16654941
LC0980502	hCoV-19/USA/NY-CDC-LC0980502/2023	EPI_ISL_16654931
LC0980502	hCoV-19/USA/NY-CDC-LC0980502/2023	EPI_ISL_16654932
LC0050330	hCoV-19/USA/NC-CDC-LC0050330/2021	EPI_ISL_1926343
LC0980243	hCoV-19/USA/FL-CDC-LC0980243/2023	EPI_ISL_16656134
LC0980497	hCoV-19/USA/NY-CDC-LC0980497/2023	EPI_ISL_16654933
LC0980497	hCoV-19/USA/NY-CDC-LC0980497/2023	EPI_ISL_16654934
LC0979993	hCoV-19/USA/NC-CDC-LC0979993/2023	EPI_ISL_16654935
LC0979993	hCoV-19/USA/NC-CDC-LC0979993/2023	EPI_ISL_16654936
LC0980491	hCoV-19/USA/NY-CDC-LC0980491/2023	EPI_ISL_16654937
LC0980491	hCoV-19/USA/NY-CDC-LC0980491/2023	EPI_ISL_16654938
LC0980501	hCoV-19/USA/NJ-CDC-LC0980501/2023	EPI_ISL_16654940
LC0979748	hCoV-19/USA/FL-CDC-LC0979748/2023	EPI_ISL_16654957
LC0980412	hCoV-19/USA/NJ-CDC-LC0980412/2023	EPI_ISL_16654942
LC0981124	hCoV-19/USA/GA-CDC-LC0981124/2023	EPI_ISL_16654943
LC0981124	hCoV-19/USA/GA-CDC-LC0981124/2023	EPI_ISL_16654944
LC0980098	hCoV-19/USA/TX-CDC-LC0980098/2023	EPI_ISL_16654945
LC0980098	hCoV-19/USA/TX-CDC-LC0980098/2023	EPI_ISL_16654946
LC0979959	hCoV-19/USA/NY-CDC-LC0979959/2023	EPI_ISL_16654947
LC0979959	hCoV-19/USA/NY-CDC-LC0979959/2023	EPI_ISL_16654948
LC0979929	hCoV-19/USA/DE-CDC-LC0979929/2023	EPI_ISL_16654949
LC0979929	hCoV-19/USA/DE-CDC-LC0979929/2023	EPI_ISL_16654950
LC0979735	hCoV-19/USA/NJ-CDC-LC0979735/2023	EPI_ISL_16654951
LC0050172	hCoV-19/USA/CT-CDC-LC0050172/2021	EPI_ISL_1926464
LC0979735	hCoV-19/USA/NJ-CDC-LC0979735/2023	EPI_ISL_16654952
LC0979144	hCoV-19/USA/NJ-CDC-LC0979144/2023	EPI_ISL_16654953
LC0979144	hCoV-19/USA/NJ-CDC-LC0979144/2023	EPI_ISL_16654954
LC0979748	hCoV-19/USA/FL-CDC-LC0979748/2023	EPI_ISL_16654958
LC0979215	hCoV-19/USA/NY-CDC-LC0979215/2023	EPI_ISL_16654959
LC0979215	hCoV-19/USA/NY-CDC-LC0979215/2023	EPI_ISL_16654960
LC0979706	hCoV-19/USA/NJ-CDC-LC0979706/2023	EPI_ISL_16654961
LC0979706	hCoV-19/USA/NJ-CDC-LC0979706/2023	EPI_ISL_16654962
LC0979875	hCoV-19/USA/VA-CDC-LC0979875/2023	EPI_ISL_16654963
LC0979875	hCoV-19/USA/VA-CDC-LC0979875/2023	EPI_ISL_16654964
LC0979614	hCoV-19/USA/NY-CDC-LC0979614/2023	EPI_ISL_16654965
LC0979614	hCoV-19/USA/NY-CDC-LC0979614/2023	EPI_ISL_16654966
LC0979703	hCoV-19/USA/PA-CDC-LC0979703/2023	EPI_ISL_16654967
LC0028982	hCoV-19/USA/FL-CDC-LC0028982/2021	EPI_ISL_1462412
LC0979703	hCoV-19/USA/PA-CDC-LC0979703/2023	EPI_ISL_16654968
LC0979613	hCoV-19/USA/DE-CDC-LC0979613/2023	EPI_ISL_16654969
LC0979738	hCoV-19/USA/PA-CDC-LC0979738/2023	EPI_ISL_16654974
LC0979613	hCoV-19/USA/DE-CDC-LC0979613/2023	EPI_ISL_16654970
LC0979796	hCoV-19/USA/PA-CDC-LC0979796/2023	EPI_ISL_16654971
LC0979796	hCoV-19/USA/PA-CDC-LC0979796/2023	EPI_ISL_16654972
LC0979738	hCoV-19/USA/PA-CDC-LC0979738/2023	EPI_ISL_16654973
LC0979741	hCoV-19/USA/PA-CDC-LC0979741/2023	EPI_ISL_16654975
LC0979741	hCoV-19/USA/PA-CDC-LC0979741/2023	EPI_ISL_16654976
LC0979708	hCoV-19/USA/NJ-CDC-LC0979708/2023	EPI_ISL_16654977
LC0979708	hCoV-19/USA/NJ-CDC-LC0979708/2023	EPI_ISL_16654978
LC0979747	hCoV-19/USA/NJ-CDC-LC0979747/2023	EPI_ISL_16654979
LC0979747	hCoV-19/USA/NJ-CDC-LC0979747/2023	EPI_ISL_16654980
LC0979234	hCoV-19/USA/PA-CDC-LC0979234/2023	EPI_ISL_16654981
LC0979234	hCoV-19/USA/PA-CDC-LC0979234/2023	EPI_ISL_16654982
LC0979231	hCoV-19/USA/DE-CDC-LC0979231/2023	EPI_ISL_16654983
LC0979231	hCoV-19/USA/DE-CDC-LC0979231/2023	EPI_ISL_16654984
LC0979746	hCoV-19/USA/NJ-CDC-LC0979746/2023	EPI_ISL_16654985
LC0979746	hCoV-19/USA/NJ-CDC-LC0979746/2023	EPI_ISL_16654986
LC0979745	hCoV-19/USA/NJ-CDC-LC0979745/2023	EPI_ISL_16654987
LC0979745	hCoV-19/USA/NJ-CDC-LC0979745/2023	EPI_ISL_16654988
LC0979744	hCoV-19/USA/NJ-CDC-LC0979744/2023	EPI_ISL_16654989
LC0979744	hCoV-19/USA/NJ-CDC-LC0979744/2023	EPI_ISL_16654990
LC0980494	hCoV-19/USA/NY-CDC-LC0980494/2023	EPI_ISL_16655007
LC0980492	hCoV-19/USA/NY-CDC-LC0980492/2023	EPI_ISL_16654991
LC0980492	hCoV-19/USA/NY-CDC-LC0980492/2023	EPI_ISL_16654992
LC0980503	hCoV-19/USA/NY-CDC-LC0980503/2023	EPI_ISL_16654993
LC0980503	hCoV-19/USA/NY-CDC-LC0980503/2023	EPI_ISL_16654994
LC0979958	hCoV-19/USA/NY-CDC-LC0979958/2023	EPI_ISL_16654995
LC0979958	hCoV-19/USA/NY-CDC-LC0979958/2023	EPI_ISL_16654996
LC0980493	hCoV-19/USA/NY-CDC-LC0980493/2023	EPI_ISL_16654997
LC0980493	hCoV-19/USA/NY-CDC-LC0980493/2023	EPI_ISL_16654998
LC0979960	hCoV-19/USA/NY-CDC-LC0979960/2023	EPI_ISL_16654999
LC0979960	hCoV-19/USA/NY-CDC-LC0979960/2023	EPI_ISL_16655000
LC0979842	hCoV-19/USA/VA-CDC-LC0979842/2023	EPI_ISL_16655001
LC0979842	hCoV-19/USA/VA-CDC-LC0979842/2023	EPI_ISL_16655002
LC0979433	hCoV-19/USA/VA-CDC-LC0979433/2023	EPI_ISL_16655020
LC0979862	hCoV-19/USA/MD-CDC-LC0979862/2023	EPI_ISL_16655003
LC0980003	hCoV-19/USA/MD-CDC-LC0980003/2023	EPI_ISL_16655023
LC0979965	hCoV-19/USA/NY-CDC-LC0979965/2023	EPI_ISL_16655005
LC0979965	hCoV-19/USA/NY-CDC-LC0979965/2023	EPI_ISL_16655006
LC0980494	hCoV-19/USA/NY-CDC-LC0980494/2023	EPI_ISL_16655008
LC0979840	hCoV-19/USA/VA-CDC-LC0979840/2023	EPI_ISL_16655009
LC0979840	hCoV-19/USA/VA-CDC-LC0979840/2023	EPI_ISL_16655010
LC0979575	hCoV-19/USA/MD-CDC-LC0979575/2023	EPI_ISL_16655011
LC0979575	hCoV-19/USA/MD-CDC-LC0979575/2023	EPI_ISL_16655012
LC0980235	hCoV-19/USA/FL-CDC-LC0980235/2023	EPI_ISL_16656136
LC0980496	hCoV-19/USA/NY-CDC-LC0980496/2023	EPI_ISL_16655013
LC0980496	hCoV-19/USA/NY-CDC-LC0980496/2023	EPI_ISL_16655014
LC0979315	hCoV-19/USA/NC-CDC-LC0979315/2023	EPI_ISL_16655015
LC0979315	hCoV-19/USA/NC-CDC-LC0979315/2023	EPI_ISL_16655016
LC0979869	hCoV-19/USA/NC-CDC-LC0979869/2023	EPI_ISL_16655017
LC0979869	hCoV-19/USA/NC-CDC-LC0979869/2023	EPI_ISL_16655018
LC0979433	hCoV-19/USA/VA-CDC-LC0979433/2023	EPI_ISL_16655019
LC0979873	hCoV-19/USA/NC-CDC-LC0979873/2023	EPI_ISL_16655021
LC0051366	hCoV-19/USA/IL-CDC-LC0051366/2021	EPI_ISL_1928732
LC0979873	hCoV-19/USA/NC-CDC-LC0979873/2023	EPI_ISL_16655022
LC0980003	hCoV-19/USA/MD-CDC-LC0980003/2023	EPI_ISL_16655024
LC0979571	hCoV-19/USA/VA-CDC-LC0979571/2023	EPI_ISL_16655025
LC0979571	hCoV-19/USA/VA-CDC-LC0979571/2023	EPI_ISL_16655026
LC0979580	hCoV-19/USA/VA-CDC-LC0979580/2023	EPI_ISL_16655027
LC0104871	hCoV-19/USA/NV-CDC-LC0104871/2021	EPI_ISL_3327117
LC0979580	hCoV-19/USA/VA-CDC-LC0979580/2023	EPI_ISL_16655028
LC0979574	hCoV-19/USA/MD-CDC-LC0979574/2023	EPI_ISL_16655029
LC0979311	hCoV-19/USA/VA-CDC-LC0979311/2023	EPI_ISL_16655030
LC0979311	hCoV-19/USA/VA-CDC-LC0979311/2023	EPI_ISL_16655031
LC0979479	hCoV-19/USA/VA-CDC-LC0979479/2023	EPI_ISL_16655032
LC0110738	hCoV-19/USA/NC-CDC-LC0110738/2021	EPI_ISL_3327553
LC0979479	hCoV-19/USA/VA-CDC-LC0979479/2023	EPI_ISL_16655033
LC0980053	hCoV-19/USA/MD-CDC-LC0980053/2023	EPI_ISL_16655034
LC0980053	hCoV-19/USA/MD-CDC-LC0980053/2023	EPI_ISL_16655035
LC0979573	hCoV-19/USA/VA-CDC-LC0979573/2023	EPI_ISL_16655036
LC0111159	hCoV-19/USA/PA-CDC-LC0111159/2021	EPI_ISL_3327647
LC0979573	hCoV-19/USA/VA-CDC-LC0979573/2023	EPI_ISL_16655037
LC0980230	hCoV-19/USA/VA-CDC-LC0980230/2023	EPI_ISL_16655038
LC0980230	hCoV-19/USA/VA-CDC-LC0980230/2023	EPI_ISL_16655039
LC0979342	hCoV-19/USA/NC-CDC-LC0979342/2023	EPI_ISL_16655040
LC0111103	hCoV-19/USA/NJ-CDC-LC0111103/2021	EPI_ISL_3327719
LC0979342	hCoV-19/USA/NC-CDC-LC0979342/2023	EPI_ISL_16655041
LC0980651	hCoV-19/USA/MA-CDC-LC0980651/2023	EPI_ISL_16655042
LC0980651	hCoV-19/USA/MA-CDC-LC0980651/2023	EPI_ISL_16655043
LC0979511	hCoV-19/USA/NC-CDC-LC0979511/2023	EPI_ISL_16655044
LC0980229	hCoV-19/USA/VA-CDC-LC0980229/2023	EPI_ISL_16655045
LC0980229	hCoV-19/USA/VA-CDC-LC0980229/2023	EPI_ISL_16655046
LC0980094	hCoV-19/USA/TX-CDC-LC0980094/2023	EPI_ISL_16655047
LC0980094	hCoV-19/USA/TX-CDC-LC0980094/2023	EPI_ISL_16655048
LC0980099	hCoV-19/USA/NC-CDC-LC0980099/2023	EPI_ISL_16655049
LC0980099	hCoV-19/USA/NC-CDC-LC0980099/2023	EPI_ISL_16655050
LC0980887	hCoV-19/USA/OH-CDC-LC0980887/2023	EPI_ISL_16655051
LC0980887	hCoV-19/USA/OH-CDC-LC0980887/2023	EPI_ISL_16655052
LC0980866	hCoV-19/USA/SC-CDC-LC0980866/2023	EPI_ISL_16655053
LC0980866	hCoV-19/USA/SC-CDC-LC0980866/2023	EPI_ISL_16655054
LC0979977	hCoV-19/USA/NJ-CDC-LC0979977/2023	EPI_ISL_16655056
LC0110994	hCoV-19/USA/NC-CDC-LC0110994/2021	EPI_ISL_3327796
LC0979134	hCoV-19/USA/NJ-CDC-LC0979134/2023	EPI_ISL_16655057
LC0979134	hCoV-19/USA/NJ-CDC-LC0979134/2023	EPI_ISL_16655058
LC0979384	hCoV-19/USA/NJ-CDC-LC0979384/2023	EPI_ISL_16655060
LC0979377	hCoV-19/USA/NJ-CDC-LC0979377/2023	EPI_ISL_16655061
LC0979377	hCoV-19/USA/NJ-CDC-LC0979377/2023	EPI_ISL_16655062
LC0979286	hCoV-19/USA/NJ-CDC-LC0979286/2023	EPI_ISL_16655063
LC0979286	hCoV-19/USA/NJ-CDC-LC0979286/2023	EPI_ISL_16655064
LC0979860	hCoV-19/USA/NC-CDC-LC0979860/2023	EPI_ISL_16655065
LC0979860	hCoV-19/USA/NC-CDC-LC0979860/2023	EPI_ISL_16655066
LC0979879	hCoV-19/USA/NC-CDC-LC0979879/2023	EPI_ISL_16655067
LC0979879	hCoV-19/USA/NC-CDC-LC0979879/2023	EPI_ISL_16655068
LC0979317	hCoV-19/USA/NC-CDC-LC0979317/2023	EPI_ISL_16655069
LC0979317	hCoV-19/USA/NC-CDC-LC0979317/2023	EPI_ISL_16655070
LC0979548	hCoV-19/USA/NC-CDC-LC0979548/2023	EPI_ISL_16655071
LC0979548	hCoV-19/USA/NC-CDC-LC0979548/2023	EPI_ISL_16655072
LC0979517	hCoV-19/USA/NC-CDC-LC0979517/2023	EPI_ISL_16655073
LC0024062	hCoV-19/USA/IL-CDC-LC0024062/2021	EPI_ISL_1321110
LC0979517	hCoV-19/USA/NC-CDC-LC0979517/2023	EPI_ISL_16655074
LC0980776	hCoV-19/USA/AL-CDC-LC0980776/2023	EPI_ISL_16655075
LC0980776	hCoV-19/USA/AL-CDC-LC0980776/2023	EPI_ISL_16655076
LC0979325	hCoV-19/USA/NC-CDC-LC0979325/2023	EPI_ISL_16655077
LC0979864	hCoV-19/USA/NC-CDC-LC0979864/2023	EPI_ISL_16655085
LC0979325	hCoV-19/USA/NC-CDC-LC0979325/2023	EPI_ISL_16655078
LC0980444	hCoV-19/USA/NY-CDC-LC0980444/2023	EPI_ISL_16655079
LC0979863	hCoV-19/USA/NC-CDC-LC0979863/2023	EPI_ISL_16655081
LC0979859	hCoV-19/USA/NC-CDC-LC0979859/2023	EPI_ISL_16655082
LC0979859	hCoV-19/USA/NC-CDC-LC0979859/2023	EPI_ISL_16655083
LC0979864	hCoV-19/USA/NC-CDC-LC0979864/2023	EPI_ISL_16655084
LC0980450	hCoV-19/USA/NJ-CDC-LC0980450/2023	EPI_ISL_16655086
LC0980450	hCoV-19/USA/NJ-CDC-LC0980450/2023	EPI_ISL_16655087
LC0980225	hCoV-19/USA/VA-CDC-LC0980225/2023	EPI_ISL_16655088
LC0980225	hCoV-19/USA/VA-CDC-LC0980225/2023	EPI_ISL_16655089
LC0980108	hCoV-19/USA/NC-CDC-LC0980108/2023	EPI_ISL_16655090
LC0980108	hCoV-19/USA/NC-CDC-LC0980108/2023	EPI_ISL_16655091
LC0980317	hCoV-19/USA/NY-CDC-LC0980317/2023	EPI_ISL_16655092
LC0980317	hCoV-19/USA/NY-CDC-LC0980317/2023	EPI_ISL_16655093
LC0980613	hCoV-19/USA/GA-CDC-LC0980613/2023	EPI_ISL_16655094
LC0979397	hCoV-19/USA/NY-CDC-LC0979397/2023	EPI_ISL_16655097
LC0980613	hCoV-19/USA/GA-CDC-LC0980613/2023	EPI_ISL_16655095
LC0979357	hCoV-19/USA/NC-CDC-LC0979357/2023	EPI_ISL_16655096
LC0979397	hCoV-19/USA/NY-CDC-LC0979397/2023	EPI_ISL_16655098
LC0979376	hCoV-19/USA/NY-CDC-LC0979376/2023	EPI_ISL_16655099
LC0979239	hCoV-19/USA/NY-CDC-LC0979239/2023	EPI_ISL_16655102
LC0979376	hCoV-19/USA/NY-CDC-LC0979376/2023	EPI_ISL_16655100
LC0979239	hCoV-19/USA/NY-CDC-LC0979239/2023	EPI_ISL_16655101
LC0979515	hCoV-19/USA/NC-CDC-LC0979515/2023	EPI_ISL_16655103
LC0979515	hCoV-19/USA/NC-CDC-LC0979515/2023	EPI_ISL_16655104
LC0979520	hCoV-19/USA/NC-CDC-LC0979520/2023	EPI_ISL_16655105
LC0979520	hCoV-19/USA/NC-CDC-LC0979520/2023	EPI_ISL_16655106
LC0980076	hCoV-19/USA/NC-CDC-LC0980076/2023	EPI_ISL_16655107
LC0980076	hCoV-19/USA/NC-CDC-LC0980076/2023	EPI_ISL_16655108
LC0050199	hCoV-19/USA/NC-CDC-LC0050199/2021	EPI_ISL_1926442
LC0979837	hCoV-19/USA/VA-CDC-LC0979837/2023	EPI_ISL_16655109
LC0979837	hCoV-19/USA/VA-CDC-LC0979837/2023	EPI_ISL_16655110
LC0051418	hCoV-19/USA/VA-CDC-LC0051418/2021	EPI_ISL_1928747
LC0979356	hCoV-19/USA/NC-CDC-LC0979356/2023	EPI_ISL_16655111
LC0979356	hCoV-19/USA/NC-CDC-LC0979356/2023	EPI_ISL_16655112
LC0979358	hCoV-19/USA/SC-CDC-LC0979358/2023	EPI_ISL_16655113
LC0979358	hCoV-19/USA/SC-CDC-LC0979358/2023	EPI_ISL_16655114
LC0979241	hCoV-19/USA/NJ-CDC-LC0979241/2023	EPI_ISL_16655115
LC0979241	hCoV-19/USA/NJ-CDC-LC0979241/2023	EPI_ISL_16655116
LC0979233	hCoV-19/USA/PA-CDC-LC0979233/2023	EPI_ISL_16655117
LC0979233	hCoV-19/USA/PA-CDC-LC0979233/2023	EPI_ISL_16655118
LC0980370	hCoV-19/USA/NY-CDC-LC0980370/2023	EPI_ISL_16655119
LC0980370	hCoV-19/USA/NY-CDC-LC0980370/2023	EPI_ISL_16655120
LC0980371	hCoV-19/USA/NY-CDC-LC0980371/2023	EPI_ISL_16655121
LC0980371	hCoV-19/USA/NY-CDC-LC0980371/2023	EPI_ISL_16655122
LC0979972	hCoV-19/USA/NY-CDC-LC0979972/2023	EPI_ISL_16655123
LC0979972	hCoV-19/USA/NY-CDC-LC0979972/2023	EPI_ISL_16655124
LC0980381	hCoV-19/USA/NY-CDC-LC0980381/2023	EPI_ISL_16655125
LC0980381	hCoV-19/USA/NY-CDC-LC0980381/2023	EPI_ISL_16655126
LC0980379	hCoV-19/USA/NY-CDC-LC0980379/2023	EPI_ISL_16655128
LC0980379	hCoV-19/USA/NY-CDC-LC0980379/2023	EPI_ISL_16655127
LC0980468	hCoV-19/USA/NY-CDC-LC0980468/2023	EPI_ISL_16655129
LC0980468	hCoV-19/USA/NY-CDC-LC0980468/2023	EPI_ISL_16655130
LC0980388	hCoV-19/USA/NY-CDC-LC0980388/2023	EPI_ISL_16655131
LC0980470	hCoV-19/USA/NY-CDC-LC0980470/2023	EPI_ISL_16655133
LC0980470	hCoV-19/USA/NY-CDC-LC0980470/2023	EPI_ISL_16655134
LC0980372	hCoV-19/USA/NY-CDC-LC0980372/2023	EPI_ISL_16655135
LC0980372	hCoV-19/USA/NY-CDC-LC0980372/2023	EPI_ISL_16655136
LC0980460	hCoV-19/USA/NY-CDC-LC0980460/2023	EPI_ISL_16655137
LC0980460	hCoV-19/USA/NY-CDC-LC0980460/2023	EPI_ISL_16655138
LC0980464	hCoV-19/USA/NY-CDC-LC0980464/2023	EPI_ISL_16655139
LC0980466	hCoV-19/USA/NY-CDC-LC0980466/2023	EPI_ISL_16655140
LC0979338	hCoV-19/USA/NC-CDC-LC0979338/2023	EPI_ISL_16655141
LC0979338	hCoV-19/USA/NC-CDC-LC0979338/2023	EPI_ISL_16655142
LC0979370	hCoV-19/USA/NC-CDC-LC0979370/2023	EPI_ISL_16655143
LC0979370	hCoV-19/USA/NC-CDC-LC0979370/2023	EPI_ISL_16655144
LC0979326	hCoV-19/USA/NC-CDC-LC0979326/2023	EPI_ISL_16655145
LC0979228	hCoV-19/USA/NJ-CDC-LC0979228/2023	EPI_ISL_16655146
LC0979228	hCoV-19/USA/NJ-CDC-LC0979228/2023	EPI_ISL_16655147
LC0979581	hCoV-19/USA/MD-CDC-LC0979581/2023	EPI_ISL_16655148
LC0979581	hCoV-19/USA/MD-CDC-LC0979581/2023	EPI_ISL_16655149
LC0979861	hCoV-19/USA/MD-CDC-LC0979861/2023	EPI_ISL_16655150
LC0979861	hCoV-19/USA/MD-CDC-LC0979861/2023	EPI_ISL_16655151
LC0979119	hCoV-19/USA/NJ-CDC-LC0979119/2023	EPI_ISL_16655152
LC0979119	hCoV-19/USA/NJ-CDC-LC0979119/2023	EPI_ISL_16655153
LC0979991	hCoV-19/USA/VA-CDC-LC0979991/2023	EPI_ISL_16655154
LC0979991	hCoV-19/USA/VA-CDC-LC0979991/2023	EPI_ISL_16655155
LC0979223	hCoV-19/USA/NY-CDC-LC0979223/2023	EPI_ISL_16655156
LC0979225	hCoV-19/USA/NY-CDC-LC0979225/2023	EPI_ISL_16655170
LC0979222	hCoV-19/USA/NY-CDC-LC0979222/2023	EPI_ISL_16655157
LC0979216	hCoV-19/USA/NY-CDC-LC0979216/2023	EPI_ISL_16655158
LC0979216	hCoV-19/USA/NY-CDC-LC0979216/2023	EPI_ISL_16655159
LC0980156	hCoV-19/USA/VA-CDC-LC0980156/2023	EPI_ISL_16655160
LC0979214	hCoV-19/USA/NY-CDC-LC0979214/2023	EPI_ISL_16655162
LC0979214	hCoV-19/USA/NY-CDC-LC0979214/2023	EPI_ISL_16655163
LC0980161	hCoV-19/USA/VA-CDC-LC0980161/2023	EPI_ISL_16655164
LC0980161	hCoV-19/USA/VA-CDC-LC0980161/2023	EPI_ISL_16655165
LC0979256	hCoV-19/USA/NY-CDC-LC0979256/2023	EPI_ISL_16655166
LC0979256	hCoV-19/USA/NY-CDC-LC0979256/2023	EPI_ISL_16655167
LC0980169	hCoV-19/USA/FL-CDC-LC0980169/2023	EPI_ISL_16655168
LC0980101	hCoV-19/USA/NC-CDC-LC0980101/2023	EPI_ISL_16655169
LC0979225	hCoV-19/USA/NY-CDC-LC0979225/2023	EPI_ISL_16655171
LC0979145	hCoV-19/USA/NY-CDC-LC0979145/2023	EPI_ISL_16655172
LC0979243	hCoV-19/USA/NJ-CDC-LC0979243/2023	EPI_ISL_16655184
LC0979145	hCoV-19/USA/NY-CDC-LC0979145/2023	EPI_ISL_16655173
LC0980226	hCoV-19/USA/FL-CDC-LC0980226/2023	EPI_ISL_16655174
LC0980226	hCoV-19/USA/FL-CDC-LC0980226/2023	EPI_ISL_16655175
LC0979221	hCoV-19/USA/NY-CDC-LC0979221/2023	EPI_ISL_16655176
LC0979221	hCoV-19/USA/NY-CDC-LC0979221/2023	EPI_ISL_16655177
LC0979217	hCoV-19/USA/NY-CDC-LC0979217/2023	EPI_ISL_16655178
LC0979217	hCoV-19/USA/NY-CDC-LC0979217/2023	EPI_ISL_16655179
LC0979224	hCoV-19/USA/NY-CDC-LC0979224/2023	EPI_ISL_16655180
LC0979224	hCoV-19/USA/NY-CDC-LC0979224/2023	EPI_ISL_16655181
LC0980235	hCoV-19/USA/FL-CDC-LC0980235/2023	EPI_ISL_16656137
LC0979229	hCoV-19/USA/DE-CDC-LC0979229/2023	EPI_ISL_16655182
LC0979229	hCoV-19/USA/DE-CDC-LC0979229/2023	EPI_ISL_16655183
LC0979243	hCoV-19/USA/NJ-CDC-LC0979243/2023	EPI_ISL_16655185
LC0979127	hCoV-19/USA/PA-CDC-LC0979127/2023	EPI_ISL_16655186
LC0979127	hCoV-19/USA/PA-CDC-LC0979127/2023	EPI_ISL_16655187
LC0979130	hCoV-19/USA/PA-CDC-LC0979130/2023	EPI_ISL_16655188
LC0979130	hCoV-19/USA/PA-CDC-LC0979130/2023	EPI_ISL_16655189
LC0979238	hCoV-19/USA/NJ-CDC-LC0979238/2023	EPI_ISL_16655190
LC0979238	hCoV-19/USA/NJ-CDC-LC0979238/2023	EPI_ISL_16655191
LC0979235	hCoV-19/USA/PA-CDC-LC0979235/2023	EPI_ISL_16655192
LC0979235	hCoV-19/USA/PA-CDC-LC0979235/2023	EPI_ISL_16655193
LC0979975	hCoV-19/USA/NJ-CDC-LC0979975/2023	EPI_ISL_16655194
LC0979975	hCoV-19/USA/NJ-CDC-LC0979975/2023	EPI_ISL_16655195
LC0979152	hCoV-19/USA/NY-CDC-LC0979152/2023	EPI_ISL_16655196
LC0979152	hCoV-19/USA/NY-CDC-LC0979152/2023	EPI_ISL_16655197
LC0979844	hCoV-19/USA/MD-CDC-LC0979844/2023	EPI_ISL_16655198
LC0979844	hCoV-19/USA/MD-CDC-LC0979844/2023	EPI_ISL_16655199
LC0979368	hCoV-19/USA/NC-CDC-LC0979368/2023	EPI_ISL_16655206
LC0979395	hCoV-19/USA/NJ-CDC-LC0979395/2023	EPI_ISL_16655200
LC0979395	hCoV-19/USA/NJ-CDC-LC0979395/2023	EPI_ISL_16655201
LC0981145	hCoV-19/USA/GA-CDC-LC0981145/2023	EPI_ISL_16655202
LC0981145	hCoV-19/USA/GA-CDC-LC0981145/2023	EPI_ISL_16655203
LC0980856	hCoV-19/USA/NC-CDC-LC0980856/2023	EPI_ISL_16655204
LC0980856	hCoV-19/USA/NC-CDC-LC0980856/2023	EPI_ISL_16655205
LC0979366	hCoV-19/USA/NC-CDC-LC0979366/2023	EPI_ISL_16655214
LC0979368	hCoV-19/USA/NC-CDC-LC0979368/2023	EPI_ISL_16655207
LC0980871	hCoV-19/USA/NC-CDC-LC0980871/2023	EPI_ISL_16655208
LC0980871	hCoV-19/USA/NC-CDC-LC0980871/2023	EPI_ISL_16655209
LC0980891	hCoV-19/USA/NC-CDC-LC0980891/2023	EPI_ISL_16655210
LC0980891	hCoV-19/USA/NC-CDC-LC0980891/2023	EPI_ISL_16655211
LC0979371	hCoV-19/USA/NC-CDC-LC0979371/2023	EPI_ISL_16655212
LC0979371	hCoV-19/USA/NC-CDC-LC0979371/2023	EPI_ISL_16655213
LC0979366	hCoV-19/USA/NC-CDC-LC0979366/2023	EPI_ISL_16655215
LC0051026	hCoV-19/USA/NY-CDC-LC0051026/2021	EPI_ISL_1927868
LC0980806	hCoV-19/USA/NC-CDC-LC0980806/2023	EPI_ISL_16655216
LC0980806	hCoV-19/USA/NC-CDC-LC0980806/2023	EPI_ISL_16655217
LC0979354	hCoV-19/USA/NC-CDC-LC0979354/2023	EPI_ISL_16655218
LC0979354	hCoV-19/USA/NC-CDC-LC0979354/2023	EPI_ISL_16655219
LC0979328	hCoV-19/USA/NC-CDC-LC0979328/2023	EPI_ISL_16655220
LC0979328	hCoV-19/USA/NC-CDC-LC0979328/2023	EPI_ISL_16655221
LC0979362	hCoV-19/USA/NC-CDC-LC0979362/2023	EPI_ISL_16655222
LC0979362	hCoV-19/USA/NC-CDC-LC0979362/2023	EPI_ISL_16655223
LC0981194	hCoV-19/USA/FL-CDC-LC0981194/2023	EPI_ISL_16655224
LC0980849	hCoV-19/USA/NC-CDC-LC0980849/2023	EPI_ISL_16655228
LC0979367	hCoV-19/USA/NC-CDC-LC0979367/2023	EPI_ISL_16655225
LC0979367	hCoV-19/USA/NC-CDC-LC0979367/2023	EPI_ISL_16655226
LC0980849	hCoV-19/USA/NC-CDC-LC0980849/2023	EPI_ISL_16655227
LC0979364	hCoV-19/USA/NC-CDC-LC0979364/2023	EPI_ISL_16655229
LC0979364	hCoV-19/USA/NC-CDC-LC0979364/2023	EPI_ISL_16655230
LC0979459	hCoV-19/USA/NC-CDC-LC0979459/2023	EPI_ISL_16655231
LC0979459	hCoV-19/USA/NC-CDC-LC0979459/2023	EPI_ISL_16655232
LC0979360	hCoV-19/USA/NC-CDC-LC0979360/2023	EPI_ISL_16655233
LC0981216	hCoV-19/USA/FL-CDC-LC0981216/2023	EPI_ISL_16655234
LC0981216	hCoV-19/USA/FL-CDC-LC0981216/2023	EPI_ISL_16655235
LC0979477	hCoV-19/USA/NC-CDC-LC0979477/2023	EPI_ISL_16655236
LC0980273	hCoV-19/USA/PA-CDC-LC0980273/2023	EPI_ISL_16655237
LC0980273	hCoV-19/USA/PA-CDC-LC0980273/2023	EPI_ISL_16655238
LC0981217	hCoV-19/USA/FL-CDC-LC0981217/2023	EPI_ISL_16655239
LC0981217	hCoV-19/USA/FL-CDC-LC0981217/2023	EPI_ISL_16655240
LC0979359	hCoV-19/USA/NC-CDC-LC0979359/2023	EPI_ISL_16655241
LC0979359	hCoV-19/USA/NC-CDC-LC0979359/2023	EPI_ISL_16655242
LC0979462	hCoV-19/USA/NC-CDC-LC0979462/2023	EPI_ISL_16655243
LC0979462	hCoV-19/USA/NC-CDC-LC0979462/2023	EPI_ISL_16655244
LC0979474	hCoV-19/USA/NC-CDC-LC0979474/2023	EPI_ISL_16655245
LC0980445	hCoV-19/USA/NJ-CDC-LC0980445/2023	EPI_ISL_16655246
LC0980445	hCoV-19/USA/NJ-CDC-LC0980445/2023	EPI_ISL_16655247
LC0981122	hCoV-19/USA/GA-CDC-LC0981122/2023	EPI_ISL_16655248
LC0980902	hCoV-19/USA/AL-CDC-LC0980902/2023	EPI_ISL_16655249
LC0980902	hCoV-19/USA/AL-CDC-LC0980902/2023	EPI_ISL_16655250
LC0979353	hCoV-19/USA/NC-CDC-LC0979353/2023	EPI_ISL_16655251
LC0979353	hCoV-19/USA/NC-CDC-LC0979353/2023	EPI_ISL_16655252
LC0980896	hCoV-19/USA/GA-CDC-LC0980896/2023	EPI_ISL_16655253
LC0980896	hCoV-19/USA/GA-CDC-LC0980896/2023	EPI_ISL_16655254
LC0979570	hCoV-19/USA/NC-CDC-LC0979570/2023	EPI_ISL_16655255
LC0979570	hCoV-19/USA/NC-CDC-LC0979570/2023	EPI_ISL_16655256
LC0980964	hCoV-19/USA/VA-CDC-LC0980964/2023	EPI_ISL_16655259
LC0980870	hCoV-19/USA/NC-CDC-LC0980870/2023	EPI_ISL_16655257
LC0980870	hCoV-19/USA/NC-CDC-LC0980870/2023	EPI_ISL_16655258
LC0980964	hCoV-19/USA/VA-CDC-LC0980964/2023	EPI_ISL_16655260
LC0980786	hCoV-19/USA/FL-CDC-LC0980786/2023	EPI_ISL_16655261
LC0049465	hCoV-19/USA/NC-CDC-LC0049465/2021	EPI_ISL_1925698
LC0980895	hCoV-19/USA/GA-CDC-LC0980895/2023	EPI_ISL_16655262
LC0980895	hCoV-19/USA/GA-CDC-LC0980895/2023	EPI_ISL_16655263
LC0979218	hCoV-19/USA/NY-CDC-LC0979218/2023	EPI_ISL_16655264
LC0979218	hCoV-19/USA/NY-CDC-LC0979218/2023	EPI_ISL_16655265
LC0979205	hCoV-19/USA/NY-CDC-LC0979205/2023	EPI_ISL_16655266
LC0979205	hCoV-19/USA/NY-CDC-LC0979205/2023	EPI_ISL_16655267
LC0979207	hCoV-19/USA/NY-CDC-LC0979207/2023	EPI_ISL_16655268
LC0979207	hCoV-19/USA/NY-CDC-LC0979207/2023	EPI_ISL_16655269
LC0979204	hCoV-19/USA/NY-CDC-LC0979204/2023	EPI_ISL_16655270
LC0979204	hCoV-19/USA/NY-CDC-LC0979204/2023	EPI_ISL_16655271
LC0980998	hCoV-19/USA/NC-CDC-LC0980998/2023	EPI_ISL_16655272
LC0980998	hCoV-19/USA/NC-CDC-LC0980998/2023	EPI_ISL_16655273
LC0981078	hCoV-19/USA/NC-CDC-LC0981078/2023	EPI_ISL_16655274
LC0980989	hCoV-19/USA/NC-CDC-LC0980989/2023	EPI_ISL_16655275
LC0980989	hCoV-19/USA/NC-CDC-LC0980989/2023	EPI_ISL_16655276
LC0979208	hCoV-19/USA/NY-CDC-LC0979208/2023	EPI_ISL_16655277
LC0979208	hCoV-19/USA/NY-CDC-LC0979208/2023	EPI_ISL_16655278
LC0980303	hCoV-19/USA/NJ-CDC-LC0980303/2023	EPI_ISL_16655280
LC0980303	hCoV-19/USA/NJ-CDC-LC0980303/2023	EPI_ISL_16655281
LC0979209	hCoV-19/USA/NY-CDC-LC0979209/2023	EPI_ISL_16655282
LC0979209	hCoV-19/USA/NY-CDC-LC0979209/2023	EPI_ISL_16655283
LC0979136	hCoV-19/USA/NY-CDC-LC0979136/2023	EPI_ISL_16655284
LC0979136	hCoV-19/USA/NY-CDC-LC0979136/2023	EPI_ISL_16655285
LC0979508	hCoV-19/USA/NC-CDC-LC0979508/2023	EPI_ISL_16655286
LC0979508	hCoV-19/USA/NC-CDC-LC0979508/2023	EPI_ISL_16655287
LC0979497	hCoV-19/USA/NC-CDC-LC0979497/2023	EPI_ISL_16655288
LC0979497	hCoV-19/USA/NC-CDC-LC0979497/2023	EPI_ISL_16655289
LC0981195	hCoV-19/USA/VA-CDC-LC0981195/2023	EPI_ISL_16655290
LC0981195	hCoV-19/USA/VA-CDC-LC0981195/2023	EPI_ISL_16655291
LC0979369	hCoV-19/USA/NC-CDC-LC0979369/2023	EPI_ISL_16655292
LC0979369	hCoV-19/USA/NC-CDC-LC0979369/2023	EPI_ISL_16655293
LC0979866	hCoV-19/USA/NC-CDC-LC0979866/2023	EPI_ISL_16655294
LC0979866	hCoV-19/USA/NC-CDC-LC0979866/2023	EPI_ISL_16655295
LC0979569	hCoV-19/USA/NC-CDC-LC0979569/2023	EPI_ISL_16655296
LC0979569	hCoV-19/USA/NC-CDC-LC0979569/2023	EPI_ISL_16655297
LC0979876	hCoV-19/USA/NC-CDC-LC0979876/2023	EPI_ISL_16655298
LC0979821	hCoV-19/USA/NC-CDC-LC0979821/2023	EPI_ISL_16655307
LC0979876	hCoV-19/USA/NC-CDC-LC0979876/2023	EPI_ISL_16655299
LC0979577	hCoV-19/USA/NC-CDC-LC0979577/2023	EPI_ISL_16655300
LC0979577	hCoV-19/USA/NC-CDC-LC0979577/2023	EPI_ISL_16655301
LC0979522	hCoV-19/USA/NC-CDC-LC0979522/2023	EPI_ISL_16655303
LC0981214	hCoV-19/USA/FL-CDC-LC0981214/2023	EPI_ISL_16655304
LC0981214	hCoV-19/USA/FL-CDC-LC0981214/2023	EPI_ISL_16655305
LC0980935	hCoV-19/USA/NC-CDC-LC0980935/2023	EPI_ISL_16655313
LC0979821	hCoV-19/USA/NC-CDC-LC0979821/2023	EPI_ISL_16655306
LC0049564	hCoV-19/USA/MD-CDC-LC0049564/2021	EPI_ISL_1925647
LC0979210	hCoV-19/USA/NY-CDC-LC0979210/2023	EPI_ISL_16655308
LC0979210	hCoV-19/USA/NY-CDC-LC0979210/2023	EPI_ISL_16655309
LC0980451	hCoV-19/USA/NJ-CDC-LC0980451/2023	EPI_ISL_16655310
LC0980893	hCoV-19/USA/AL-CDC-LC0980893/2023	EPI_ISL_16655311
LC0980893	hCoV-19/USA/AL-CDC-LC0980893/2023	EPI_ISL_16655312
LC0980935	hCoV-19/USA/NC-CDC-LC0980935/2023	EPI_ISL_16655314
LC0979197	hCoV-19/USA/CT-CDC-LC0979197/2023	EPI_ISL_16655315
LC0979197	hCoV-19/USA/CT-CDC-LC0979197/2023	EPI_ISL_16655316
LC0979203	hCoV-19/USA/NJ-CDC-LC0979203/2023	EPI_ISL_16655329
LC0979142	hCoV-19/USA/NJ-CDC-LC0979142/2023	EPI_ISL_16655317
LC0979142	hCoV-19/USA/NJ-CDC-LC0979142/2023	EPI_ISL_16655318
LC0980846	hCoV-19/USA/NC-CDC-LC0980846/2023	EPI_ISL_16655319
LC0980846	hCoV-19/USA/NC-CDC-LC0980846/2023	EPI_ISL_16655320
LC0979132	hCoV-19/USA/NJ-CDC-LC0979132/2023	EPI_ISL_16655321
LC0979132	hCoV-19/USA/NJ-CDC-LC0979132/2023	EPI_ISL_16655322
LC0979202	hCoV-19/USA/NJ-CDC-LC0979202/2023	EPI_ISL_16655323
LC0979202	hCoV-19/USA/NJ-CDC-LC0979202/2023	EPI_ISL_16655324
LC0981149	hCoV-19/USA/VA-CDC-LC0981149/2023	EPI_ISL_16655325
LC0981149	hCoV-19/USA/VA-CDC-LC0981149/2023	EPI_ISL_16655326
LC0979201	hCoV-19/USA/NJ-CDC-LC0979201/2023	EPI_ISL_16655327
LC0979201	hCoV-19/USA/NJ-CDC-LC0979201/2023	EPI_ISL_16655328
LC0979203	hCoV-19/USA/NJ-CDC-LC0979203/2023	EPI_ISL_16655330
LC0979138	hCoV-19/USA/NJ-CDC-LC0979138/2023	EPI_ISL_16655331
LC0979138	hCoV-19/USA/NJ-CDC-LC0979138/2023	EPI_ISL_16655332
LC0979299	hCoV-19/USA/NJ-CDC-LC0979299/2023	EPI_ISL_16655333
LC0979176	hCoV-19/USA/NJ-CDC-LC0979176/2023	EPI_ISL_16655334
LC0979299	hCoV-19/USA/NJ-CDC-LC0979299/2023	EPI_ISL_16655335
LC0979161	hCoV-19/USA/CT-CDC-LC0979161/2023	EPI_ISL_16655336
LC0979161	hCoV-19/USA/CT-CDC-LC0979161/2023	EPI_ISL_16655337
LC0979398	hCoV-19/USA/CT-CDC-LC0979398/2023	EPI_ISL_16655338
LC0979398	hCoV-19/USA/CT-CDC-LC0979398/2023	EPI_ISL_16655339
LC0979386	hCoV-19/USA/NJ-CDC-LC0979386/2023	EPI_ISL_16655340
LC0979386	hCoV-19/USA/NJ-CDC-LC0979386/2023	EPI_ISL_16655341
LC0980174	hCoV-19/USA/VA-CDC-LC0980174/2023	EPI_ISL_16656141
LC0980457	hCoV-19/USA/NJ-CDC-LC0980457/2023	EPI_ISL_16655342
LC0980457	hCoV-19/USA/NJ-CDC-LC0980457/2023	EPI_ISL_16655343
LC0979135	hCoV-19/USA/NJ-CDC-LC0979135/2023	EPI_ISL_16655344
LC0979135	hCoV-19/USA/NJ-CDC-LC0979135/2023	EPI_ISL_16655345
LC0979249	hCoV-19/USA/NJ-CDC-LC0979249/2023	EPI_ISL_16655346
LC0979249	hCoV-19/USA/NJ-CDC-LC0979249/2023	EPI_ISL_16655347
LC0979394	hCoV-19/USA/NJ-CDC-LC0979394/2023	EPI_ISL_16655348
LC0979394	hCoV-19/USA/NJ-CDC-LC0979394/2023	EPI_ISL_16655349
LC0979118	hCoV-19/USA/NJ-CDC-LC0979118/2023	EPI_ISL_16655350
LC0979118	hCoV-19/USA/NJ-CDC-LC0979118/2023	EPI_ISL_16655351
LC0980929	hCoV-19/USA/NC-CDC-LC0980929/2023	EPI_ISL_16655352
LC0980929	hCoV-19/USA/NC-CDC-LC0980929/2023	EPI_ISL_16655353
LC0980939	hCoV-19/USA/NC-CDC-LC0980939/2023	EPI_ISL_16655366
LC0979248	hCoV-19/USA/NJ-CDC-LC0979248/2023	EPI_ISL_16655355
LC0980469	hCoV-19/USA/NY-CDC-LC0980469/2023	EPI_ISL_16655356
LC0980469	hCoV-19/USA/NY-CDC-LC0980469/2023	EPI_ISL_16655357
LC0979403	hCoV-19/USA/NJ-CDC-LC0979403/2023	EPI_ISL_16655358
LC0979403	hCoV-19/USA/NJ-CDC-LC0979403/2023	EPI_ISL_16655359
LC0979137	hCoV-19/USA/NJ-CDC-LC0979137/2023	EPI_ISL_16655360
LC0979137	hCoV-19/USA/NJ-CDC-LC0979137/2023	EPI_ISL_16655361
LC0979402	hCoV-19/USA/NJ-CDC-LC0979402/2023	EPI_ISL_16655362
LC0979320	hCoV-19/USA/NC-CDC-LC0979320/2023	EPI_ISL_16655375
LC0979402	hCoV-19/USA/NJ-CDC-LC0979402/2023	EPI_ISL_16655363
LC0979184	hCoV-19/USA/VA-CDC-LC0979184/2023	EPI_ISL_16655364
LC0979184	hCoV-19/USA/VA-CDC-LC0979184/2023	EPI_ISL_16655365
LC0979171	hCoV-19/USA/CT-CDC-LC0979171/2023	EPI_ISL_16655367
LC0979562	hCoV-19/USA/MI-CDC-LC0979562/2023	EPI_ISL_16655378
LC0980939	hCoV-19/USA/NC-CDC-LC0980939/2023	EPI_ISL_16655368
LC0980898	hCoV-19/USA/AL-CDC-LC0980898/2023	EPI_ISL_16655369
LC0980900	hCoV-19/USA/AL-CDC-LC0980900/2023	EPI_ISL_16655370
LC0980900	hCoV-19/USA/AL-CDC-LC0980900/2023	EPI_ISL_16655371
LC0979473	hCoV-19/USA/NC-CDC-LC0979473/2023	EPI_ISL_16655372
LC0979473	hCoV-19/USA/NC-CDC-LC0979473/2023	EPI_ISL_16655373
LC0981083	hCoV-19/USA/FL-CDC-LC0981083/2023	EPI_ISL_16655383
LC0979320	hCoV-19/USA/NC-CDC-LC0979320/2023	EPI_ISL_16655374
LC0979416	hCoV-19/USA/VA-CDC-LC0979416/2023	EPI_ISL_16655376
LC0979416	hCoV-19/USA/VA-CDC-LC0979416/2023	EPI_ISL_16655377
LC0979562	hCoV-19/USA/MI-CDC-LC0979562/2023	EPI_ISL_16655379
LC0979565	hCoV-19/USA/VA-CDC-LC0979565/2023	EPI_ISL_16655380
LC0979831	hCoV-19/USA/VA-CDC-LC0979831/2023	EPI_ISL_16655381
LC0981083	hCoV-19/USA/FL-CDC-LC0981083/2023	EPI_ISL_16655382
LC0979595	hCoV-19/USA/FL-CDC-LC0979595/2023	EPI_ISL_16655384
LC0979595	hCoV-19/USA/FL-CDC-LC0979595/2023	EPI_ISL_16655385
LC0979591	hCoV-19/USA/FL-CDC-LC0979591/2023	EPI_ISL_16655386
LC0411095	hCoV-19/USA/AZ-CDC-LC0411095/2021	EPI_ISL_7903415
LC0979591	hCoV-19/USA/FL-CDC-LC0979591/2023	EPI_ISL_16655387
LC0979585	hCoV-19/USA/FL-CDC-LC0979585/2023	EPI_ISL_16655388
LC0979585	hCoV-19/USA/FL-CDC-LC0979585/2023	EPI_ISL_16655389
LC0979592	hCoV-19/USA/FL-CDC-LC0979592/2023	EPI_ISL_16655390
LC0979592	hCoV-19/USA/FL-CDC-LC0979592/2023	EPI_ISL_16655391
LC0979589	hCoV-19/USA/FL-CDC-LC0979589/2023	EPI_ISL_16655392
LC0979589	hCoV-19/USA/FL-CDC-LC0979589/2023	EPI_ISL_16655393
LC0979587	hCoV-19/USA/FL-CDC-LC0979587/2023	EPI_ISL_16655394
LC0979587	hCoV-19/USA/FL-CDC-LC0979587/2023	EPI_ISL_16655395
LC0979594	hCoV-19/USA/FL-CDC-LC0979594/2023	EPI_ISL_16655396
LC0979594	hCoV-19/USA/FL-CDC-LC0979594/2023	EPI_ISL_16655397
LC0979588	hCoV-19/USA/FL-CDC-LC0979588/2023	EPI_ISL_16655398
LC0979588	hCoV-19/USA/FL-CDC-LC0979588/2023	EPI_ISL_16655399
LC0979586	hCoV-19/USA/FL-CDC-LC0979586/2023	EPI_ISL_16655400
LC0979874	hCoV-19/USA/NC-CDC-LC0979874/2023	EPI_ISL_16655403
LC0979586	hCoV-19/USA/FL-CDC-LC0979586/2023	EPI_ISL_16655401
LC0979874	hCoV-19/USA/NC-CDC-LC0979874/2023	EPI_ISL_16655402
LC0979883	hCoV-19/USA/NC-CDC-LC0979883/2023	EPI_ISL_16655404
LC0979883	hCoV-19/USA/NC-CDC-LC0979883/2023	EPI_ISL_16655405
LC0979471	hCoV-19/USA/NC-CDC-LC0979471/2023	EPI_ISL_16655406
LC0979471	hCoV-19/USA/NC-CDC-LC0979471/2023	EPI_ISL_16655407
LC0979133	hCoV-19/USA/NJ-CDC-LC0979133/2023	EPI_ISL_16655408
LC0979133	hCoV-19/USA/NJ-CDC-LC0979133/2023	EPI_ISL_16655409
LC0979182	hCoV-19/USA/NY-CDC-LC0979182/2023	EPI_ISL_16655410
LC0979182	hCoV-19/USA/NY-CDC-LC0979182/2023	EPI_ISL_16655411
LC0979189	hCoV-19/USA/CT-CDC-LC0979189/2023	EPI_ISL_16655412
LC0979189	hCoV-19/USA/CT-CDC-LC0979189/2023	EPI_ISL_16655413
LC0979304	hCoV-19/USA/CT-CDC-LC0979304/2023	EPI_ISL_16655414
LC0979304	hCoV-19/USA/CT-CDC-LC0979304/2023	EPI_ISL_16655415
LC0979143	hCoV-19/USA/CT-CDC-LC0979143/2023	EPI_ISL_16655416
LC0979143	hCoV-19/USA/CT-CDC-LC0979143/2023	EPI_ISL_16655417
LC0979305	hCoV-19/USA/CT-CDC-LC0979305/2023	EPI_ISL_16655418
LC0979305	hCoV-19/USA/CT-CDC-LC0979305/2023	EPI_ISL_16655419
LC0979392	hCoV-19/USA/NJ-CDC-LC0979392/2023	EPI_ISL_16655420
LC0979392	hCoV-19/USA/NJ-CDC-LC0979392/2023	EPI_ISL_16655421
LC0980471	hCoV-19/USA/NY-CDC-LC0980471/2023	EPI_ISL_16655422
LC0980471	hCoV-19/USA/NY-CDC-LC0980471/2023	EPI_ISL_16655423
LC0979971	hCoV-19/USA/NY-CDC-LC0979971/2023	EPI_ISL_16655424
LC0979971	hCoV-19/USA/NY-CDC-LC0979971/2023	EPI_ISL_16655425
LC0980459	hCoV-19/USA/NY-CDC-LC0980459/2023	EPI_ISL_16655426
LC0980459	hCoV-19/USA/NY-CDC-LC0980459/2023	EPI_ISL_16655427
LC0980275	hCoV-19/USA/PA-CDC-LC0980275/2023	EPI_ISL_16655428
LC0980275	hCoV-19/USA/PA-CDC-LC0980275/2023	EPI_ISL_16655429
LC0979921	hCoV-19/USA/NJ-CDC-LC0979921/2023	EPI_ISL_16655430
LC0979921	hCoV-19/USA/NJ-CDC-LC0979921/2023	EPI_ISL_16655431
LC0979909	hCoV-19/USA/NY-CDC-LC0979909/2023	EPI_ISL_16655432
LC0980409	hCoV-19/USA/NY-CDC-LC0980409/2023	EPI_ISL_16655433
LC0979909	hCoV-19/USA/NY-CDC-LC0979909/2023	EPI_ISL_16655434
LC0980360	hCoV-19/USA/NY-CDC-LC0980360/2023	EPI_ISL_16655435
LC0980360	hCoV-19/USA/NY-CDC-LC0980360/2023	EPI_ISL_16655436
LC0979901	hCoV-19/USA/NJ-CDC-LC0979901/2023	EPI_ISL_16655437
LC0979901	hCoV-19/USA/NJ-CDC-LC0979901/2023	EPI_ISL_16655438
LC0979906	hCoV-19/USA/NJ-CDC-LC0979906/2023	EPI_ISL_16655439
LC0979906	hCoV-19/USA/NJ-CDC-LC0979906/2023	EPI_ISL_16655440
LC0979905	hCoV-19/USA/NY-CDC-LC0979905/2023	EPI_ISL_16655441
LC0979905	hCoV-19/USA/NY-CDC-LC0979905/2023	EPI_ISL_16655442
LC0979908	hCoV-19/USA/NH-CDC-LC0979908/2023	EPI_ISL_16655443
LC0980407	hCoV-19/USA/NJ-CDC-LC0980407/2023	EPI_ISL_16655444
LC0980413	hCoV-19/USA/NJ-CDC-LC0980413/2023	EPI_ISL_16655445
LC0980413	hCoV-19/USA/NJ-CDC-LC0980413/2023	EPI_ISL_16655446
LC0980384	hCoV-19/USA/NY-CDC-LC0980384/2023	EPI_ISL_16655461
LC0980408	hCoV-19/USA/NJ-CDC-LC0980408/2023	EPI_ISL_16655447
LC0980408	hCoV-19/USA/NJ-CDC-LC0980408/2023	EPI_ISL_16655448
LC0980410	hCoV-19/USA/NJ-CDC-LC0980410/2023	EPI_ISL_16655449
LC0980410	hCoV-19/USA/NJ-CDC-LC0980410/2023	EPI_ISL_16655450
LC0980467	hCoV-19/USA/NY-CDC-LC0980467/2023	EPI_ISL_16655451
LC0980391	hCoV-19/USA/NY-CDC-LC0980391/2023	EPI_ISL_16655452
LC0980390	hCoV-19/USA/NY-CDC-LC0980390/2023	EPI_ISL_16655454
LC0980387	hCoV-19/USA/NY-CDC-LC0980387/2023	EPI_ISL_16655455
LC0980387	hCoV-19/USA/NY-CDC-LC0980387/2023	EPI_ISL_16655456
LC0979955	hCoV-19/USA/NY-CDC-LC0979955/2023	EPI_ISL_16655457
LC0979955	hCoV-19/USA/NY-CDC-LC0979955/2023	EPI_ISL_16655458
LC0979962	hCoV-19/USA/GA-CDC-LC0979962/2023	EPI_ISL_16655459
LC0979962	hCoV-19/USA/GA-CDC-LC0979962/2023	EPI_ISL_16655460
LC0980384	hCoV-19/USA/NY-CDC-LC0980384/2023	EPI_ISL_16655462
LC0980386	hCoV-19/USA/NY-CDC-LC0980386/2023	EPI_ISL_16655463
LC0980386	hCoV-19/USA/NY-CDC-LC0980386/2023	EPI_ISL_16655464
LC0980385	hCoV-19/USA/NY-CDC-LC0980385/2023	EPI_ISL_16655465
LC0980385	hCoV-19/USA/NY-CDC-LC0980385/2023	EPI_ISL_16655466
LC0979953	hCoV-19/USA/NY-CDC-LC0979953/2023	EPI_ISL_16655467
LC0979953	hCoV-19/USA/NY-CDC-LC0979953/2023	EPI_ISL_16655468
LC0979931	hCoV-19/USA/NY-CDC-LC0979931/2023	EPI_ISL_16655469
LC0979931	hCoV-19/USA/NY-CDC-LC0979931/2023	EPI_ISL_16655470
LC0980331	hCoV-19/USA/NY-CDC-LC0980331/2023	EPI_ISL_16655471
LC0980331	hCoV-19/USA/NY-CDC-LC0980331/2023	EPI_ISL_16655472
LC0980488	hCoV-19/USA/NJ-CDC-LC0980488/2023	EPI_ISL_16655473
LC0980488	hCoV-19/USA/NJ-CDC-LC0980488/2023	EPI_ISL_16655474
LC0980301	hCoV-19/USA/NJ-CDC-LC0980301/2023	EPI_ISL_16655475
LC0980301	hCoV-19/USA/NJ-CDC-LC0980301/2023	EPI_ISL_16655476
LC0980442	hCoV-19/USA/NY-CDC-LC0980442/2023	EPI_ISL_16655477
LC0980281	hCoV-19/USA/CT-CDC-LC0980281/2023	EPI_ISL_16655478
LC0980281	hCoV-19/USA/CT-CDC-LC0980281/2023	EPI_ISL_16655479
LC0980373	hCoV-19/USA/NY-CDC-LC0980373/2023	EPI_ISL_16655480
LC0980482	hCoV-19/USA/NY-CDC-LC0980482/2023	EPI_ISL_16655490
LC0980373	hCoV-19/USA/NY-CDC-LC0980373/2023	EPI_ISL_16655481
LC0980285	hCoV-19/USA/CT-CDC-LC0980285/2023	EPI_ISL_16655482
LC0980285	hCoV-19/USA/CT-CDC-LC0980285/2023	EPI_ISL_16655483
LC0980349	hCoV-19/USA/NY-CDC-LC0980349/2023	EPI_ISL_16655484
LC0980349	hCoV-19/USA/NY-CDC-LC0980349/2023	EPI_ISL_16655485
LC0980354	hCoV-19/USA/NY-CDC-LC0980354/2023	EPI_ISL_16655486
LC0980354	hCoV-19/USA/NY-CDC-LC0980354/2023	EPI_ISL_16655487
LC0980428	hCoV-19/USA/RI-CDC-LC0980428/2023	EPI_ISL_16655488
LC0980428	hCoV-19/USA/RI-CDC-LC0980428/2023	EPI_ISL_16655489
LC0980482	hCoV-19/USA/NY-CDC-LC0980482/2023	EPI_ISL_16655491
LC0980429	hCoV-19/USA/RI-CDC-LC0980429/2023	EPI_ISL_16655492
LC0980429	hCoV-19/USA/RI-CDC-LC0980429/2023	EPI_ISL_16655493
LC0979888	hCoV-19/USA/RI-CDC-LC0979888/2023	EPI_ISL_16655494
LC0979888	hCoV-19/USA/RI-CDC-LC0979888/2023	EPI_ISL_16655495
LC0979913	hCoV-19/USA/RI-CDC-LC0979913/2023	EPI_ISL_16655496
LC0979913	hCoV-19/USA/RI-CDC-LC0979913/2023	EPI_ISL_16655497
LC0980289	hCoV-19/USA/CT-CDC-LC0980289/2023	EPI_ISL_16655498
LC0980289	hCoV-19/USA/CT-CDC-LC0980289/2023	EPI_ISL_16655499
LC0979954	hCoV-19/USA/NY-CDC-LC0979954/2023	EPI_ISL_16655500
LC0979954	hCoV-19/USA/NY-CDC-LC0979954/2023	EPI_ISL_16655501
LC0979894	hCoV-19/USA/CT-CDC-LC0979894/2023	EPI_ISL_16655502
LC0979894	hCoV-19/USA/CT-CDC-LC0979894/2023	EPI_ISL_16655503
LC0980437	hCoV-19/USA/CT-CDC-LC0980437/2023	EPI_ISL_16655504
LC0980437	hCoV-19/USA/CT-CDC-LC0980437/2023	EPI_ISL_16655505
LC0980344	hCoV-19/USA/CT-CDC-LC0980344/2023	EPI_ISL_16655506
LC0980347	hCoV-19/USA/CT-CDC-LC0980347/2023	EPI_ISL_16655507
LC0980347	hCoV-19/USA/CT-CDC-LC0980347/2023	EPI_ISL_16655508
LC0980246	hCoV-19/USA/FL-CDC-LC0980246/2023	EPI_ISL_16656138
LC0980174	hCoV-19/USA/VA-CDC-LC0980174/2023	EPI_ISL_16656142
LC0979943	hCoV-19/USA/CT-CDC-LC0979943/2023	EPI_ISL_16655509
LC0979937	hCoV-19/USA/CT-CDC-LC0979937/2023	EPI_ISL_16655512
LC0980389	hCoV-19/USA/NJ-CDC-LC0980389/2023	EPI_ISL_16655531
LC0979943	hCoV-19/USA/CT-CDC-LC0979943/2023	EPI_ISL_16655510
LC0980422	hCoV-19/USA/CT-CDC-LC0980422/2023	EPI_ISL_16655513
LC0980389	hCoV-19/USA/NJ-CDC-LC0980389/2023	EPI_ISL_16655532
LC0979937	hCoV-19/USA/CT-CDC-LC0979937/2023	EPI_ISL_16655511
LC0980422	hCoV-19/USA/CT-CDC-LC0980422/2023	EPI_ISL_16655514
LC0979950	hCoV-19/USA/RI-CDC-LC0979950/2023	EPI_ISL_16655515
LC0979950	hCoV-19/USA/RI-CDC-LC0979950/2023	EPI_ISL_16655516
LC0980350	hCoV-19/USA/NY-CDC-LC0980350/2023	EPI_ISL_16655518
LC0980180	hCoV-19/USA/VA-CDC-LC0980180/2023	EPI_ISL_16656144
LC0980350	hCoV-19/USA/NY-CDC-LC0980350/2023	EPI_ISL_16655517
LC0980279	hCoV-19/USA/NJ-CDC-LC0980279/2023	EPI_ISL_16655537
LC0979927	hCoV-19/USA/NJ-CDC-LC0979927/2023	EPI_ISL_16655542
LC0979933	hCoV-19/USA/NJ-CDC-LC0979933/2023	EPI_ISL_16655543
LC0980484	hCoV-19/USA/NY-CDC-LC0980484/2023	EPI_ISL_16655519
LC0979898	hCoV-19/USA/VA-CDC-LC0979898/2023	EPI_ISL_16655527
LC0979916	hCoV-19/USA/NJ-CDC-LC0979916/2023	EPI_ISL_16655545
LC0980321	hCoV-19/USA/PA-CDC-LC0980321/2023	EPI_ISL_16655546
LC0980484	hCoV-19/USA/NY-CDC-LC0980484/2023	EPI_ISL_16655520
LC0980326	hCoV-19/USA/NY-CDC-LC0980326/2023	EPI_ISL_16655522
LC0980326	hCoV-19/USA/NY-CDC-LC0980326/2023	EPI_ISL_16655521
LC0980436	hCoV-19/USA/NJ-CDC-LC0980436/2023	EPI_ISL_16655526
LC0979889	hCoV-19/USA/RI-CDC-LC0979889/2023	EPI_ISL_16655529
LC0980490	hCoV-19/USA/NJ-CDC-LC0980490/2023	EPI_ISL_16655524
LC0980294	hCoV-19/USA/NY-CDC-LC0980294/2023	EPI_ISL_16655534
LC0980302	hCoV-19/USA/PA-CDC-LC0980302/2023	EPI_ISL_16655538
LC0980339	hCoV-19/USA/NJ-CDC-LC0980339/2023	EPI_ISL_16655554
LC0980436	hCoV-19/USA/NJ-CDC-LC0980436/2023	EPI_ISL_16655525
LC0979889	hCoV-19/USA/RI-CDC-LC0979889/2023	EPI_ISL_16655530
LC0980321	hCoV-19/USA/PA-CDC-LC0980321/2023	EPI_ISL_16655547
LC0979898	hCoV-19/USA/VA-CDC-LC0979898/2023	EPI_ISL_16655528
LC0980362	hCoV-19/USA/NY-CDC-LC0980362/2023	EPI_ISL_16655533
LC0979933	hCoV-19/USA/NJ-CDC-LC0979933/2023	EPI_ISL_16655544
LC0980294	hCoV-19/USA/NY-CDC-LC0980294/2023	EPI_ISL_16655535
LC0980302	hCoV-19/USA/PA-CDC-LC0980302/2023	EPI_ISL_16655539
LC0979912	hCoV-19/USA/NY-CDC-LC0979912/2023	EPI_ISL_16655556
LC0980279	hCoV-19/USA/NJ-CDC-LC0980279/2023	EPI_ISL_16655536
LC0979927	hCoV-19/USA/NJ-CDC-LC0979927/2023	EPI_ISL_16655541
