## Supplementary Data for "A program for real-time surveillance of SARS-CoV-2 genetics" (part 18 of 123)

### Sheet: GISAID (continued)
LCID	Virus name	Accession ID
LC0980333	hCoV-19/USA/NJ-CDC-LC0980333/2023	EPI_ISL_16655561
LC0980405	hCoV-19/USA/PA-CDC-LC0980405/2023	EPI_ISL_16655540
LC0980316	hCoV-19/USA/DE-CDC-LC0980316/2023	EPI_ISL_16655548
LC0979902	hCoV-19/USA/NY-CDC-LC0979902/2023	EPI_ISL_16655550
LC0980325	hCoV-19/USA/PA-CDC-LC0980325/2023	EPI_ISL_16655558
LC0980316	hCoV-19/USA/DE-CDC-LC0980316/2023	EPI_ISL_16655549
LC0979902	hCoV-19/USA/NY-CDC-LC0979902/2023	EPI_ISL_16655551
LC0979928	hCoV-19/USA/NJ-CDC-LC0979928/2023	EPI_ISL_16655552
LC0980339	hCoV-19/USA/NJ-CDC-LC0980339/2023	EPI_ISL_16655555
LC0979928	hCoV-19/USA/NJ-CDC-LC0979928/2023	EPI_ISL_16655553
LC0979912	hCoV-19/USA/NY-CDC-LC0979912/2023	EPI_ISL_16655557
LC0980325	hCoV-19/USA/PA-CDC-LC0980325/2023	EPI_ISL_16655559
LC0980333	hCoV-19/USA/NJ-CDC-LC0980333/2023	EPI_ISL_16655560
LC0980304	hCoV-19/USA/PA-CDC-LC0980304/2023	EPI_ISL_16655562
LC0980304	hCoV-19/USA/PA-CDC-LC0980304/2023	EPI_ISL_16655563
LC0979925	hCoV-19/USA/NY-CDC-LC0979925/2023	EPI_ISL_16655571
LC0979925	hCoV-19/USA/NY-CDC-LC0979925/2023	EPI_ISL_16655572
LC0980296	hCoV-19/USA/NJ-CDC-LC0980296/2023	EPI_ISL_16655584
LC0980307	hCoV-19/USA/PA-CDC-LC0980307/2023	EPI_ISL_16655564
LC0980454	hCoV-19/USA/NY-CDC-LC0980454/2023	EPI_ISL_16655573
LC0980359	hCoV-19/USA/NY-CDC-LC0980359/2023	EPI_ISL_16655590
LC0980320	hCoV-19/USA/NY-CDC-LC0980320/2023	EPI_ISL_16655565
LC0980320	hCoV-19/USA/NY-CDC-LC0980320/2023	EPI_ISL_16655566
LC0980319	hCoV-19/USA/NY-CDC-LC0980319/2023	EPI_ISL_16655567
LC0980340	hCoV-19/USA/NY-CDC-LC0980340/2023	EPI_ISL_16655569
LC0980319	hCoV-19/USA/NY-CDC-LC0980319/2023	EPI_ISL_16655568
LC0980295	hCoV-19/USA/NY-CDC-LC0980295/2023	EPI_ISL_16655581
LC0979948	hCoV-19/USA/NY-CDC-LC0979948/2023	EPI_ISL_16655583
LC0980340	hCoV-19/USA/NY-CDC-LC0980340/2023	EPI_ISL_16655570
LC0979948	hCoV-19/USA/NY-CDC-LC0979948/2023	EPI_ISL_16655582
LC0980454	hCoV-19/USA/NY-CDC-LC0980454/2023	EPI_ISL_16655574
LC0980448	hCoV-19/USA/NY-CDC-LC0980448/2023	EPI_ISL_16655575
LC0980443	hCoV-19/USA/NY-CDC-LC0980443/2023	EPI_ISL_16655578
LC0980367	hCoV-19/USA/PA-CDC-LC0980367/2023	EPI_ISL_16655587
LC0980455	hCoV-19/USA/NY-CDC-LC0980455/2023	EPI_ISL_16655576
LC0980443	hCoV-19/USA/NY-CDC-LC0980443/2023	EPI_ISL_16655579
LC0980455	hCoV-19/USA/NY-CDC-LC0980455/2023	EPI_ISL_16655577
LC0980361	hCoV-19/USA/NY-CDC-LC0980361/2023	EPI_ISL_16655594
LC0980366	hCoV-19/USA/NY-CDC-LC0980366/2023	EPI_ISL_16655595
LC0980399	hCoV-19/USA/NY-CDC-LC0980399/2023	EPI_ISL_16655601
LC0980295	hCoV-19/USA/NY-CDC-LC0980295/2023	EPI_ISL_16655580
LC0980396	hCoV-19/USA/NY-CDC-LC0980396/2023	EPI_ISL_16655597
LC0980400	hCoV-19/USA/NY-CDC-LC0980400/2023	EPI_ISL_16655598
LC0980394	hCoV-19/USA/NY-CDC-LC0980394/2023	EPI_ISL_16655604
LC0980296	hCoV-19/USA/NJ-CDC-LC0980296/2023	EPI_ISL_16655585
LC0980358	hCoV-19/USA/NY-CDC-LC0980358/2023	EPI_ISL_16655589
LC0980367	hCoV-19/USA/PA-CDC-LC0980367/2023	EPI_ISL_16655586
LC0980358	hCoV-19/USA/NY-CDC-LC0980358/2023	EPI_ISL_16655588
LC0980361	hCoV-19/USA/NY-CDC-LC0980361/2023	EPI_ISL_16655593
LC0980395	hCoV-19/USA/NY-CDC-LC0980395/2023	EPI_ISL_16655599
LC0980368	hCoV-19/USA/NY-CDC-LC0980368/2023	EPI_ISL_16655591
LC0980401	hCoV-19/USA/NY-CDC-LC0980401/2023	EPI_ISL_16655611
LC0980499	hCoV-19/USA/NY-CDC-LC0980499/2023	EPI_ISL_16655618
LC0980499	hCoV-19/USA/NY-CDC-LC0980499/2023	EPI_ISL_16655619
LC0980368	hCoV-19/USA/NY-CDC-LC0980368/2023	EPI_ISL_16655592
LC0980396	hCoV-19/USA/NY-CDC-LC0980396/2023	EPI_ISL_16655596
LC0980395	hCoV-19/USA/NY-CDC-LC0980395/2023	EPI_ISL_16655600
LC0980427	hCoV-19/USA/RI-CDC-LC0980427/2023	EPI_ISL_16655624
LC0980399	hCoV-19/USA/NY-CDC-LC0980399/2023	EPI_ISL_16655602
LC0980394	hCoV-19/USA/NY-CDC-LC0980394/2023	EPI_ISL_16655603
LC0980363	hCoV-19/USA/NY-CDC-LC0980363/2023	EPI_ISL_16655609
LC0980402	hCoV-19/USA/NY-CDC-LC0980402/2023	EPI_ISL_16655605
LC0980433	hCoV-19/USA/CT-CDC-LC0980433/2023	EPI_ISL_16655628
LC0979900	hCoV-19/USA/NH-CDC-LC0979900/2023	EPI_ISL_16655629
LC0979907	hCoV-19/USA/RI-CDC-LC0979907/2023	EPI_ISL_16655632
LC0980402	hCoV-19/USA/NY-CDC-LC0980402/2023	EPI_ISL_16655606
LC0980397	hCoV-19/USA/NY-CDC-LC0980397/2023	EPI_ISL_16655607
LC0980609	hCoV-19/USA/SC-CDC-LC0980609/2023	EPI_ISL_16656157
LC0980397	hCoV-19/USA/NY-CDC-LC0980397/2023	EPI_ISL_16655608
LC0980363	hCoV-19/USA/NY-CDC-LC0980363/2023	EPI_ISL_16655610
LC0980401	hCoV-19/USA/NY-CDC-LC0980401/2023	EPI_ISL_16655612
LC0980495	hCoV-19/USA/NY-CDC-LC0980495/2023	EPI_ISL_16655613
LC0980495	hCoV-19/USA/NY-CDC-LC0980495/2023	EPI_ISL_16655614
LC0979893	hCoV-19/USA/CA-CDC-LC0979893/2023	EPI_ISL_16655639
LC0980500	hCoV-19/USA/NY-CDC-LC0980500/2023	EPI_ISL_16655615
LC0980500	hCoV-19/USA/NY-CDC-LC0980500/2023	EPI_ISL_16655616
LC0979963	hCoV-19/USA/NY-CDC-LC0979963/2023	EPI_ISL_16655617
LC0980609	hCoV-19/USA/SC-CDC-LC0980609/2023	EPI_ISL_16656158
LC0979966	hCoV-19/USA/NY-CDC-LC0979966/2023	EPI_ISL_16655620
LC0979966	hCoV-19/USA/NY-CDC-LC0979966/2023	EPI_ISL_16655621
LC0979903	hCoV-19/USA/RI-CDC-LC0979903/2023	EPI_ISL_16655622
LC0979903	hCoV-19/USA/RI-CDC-LC0979903/2023	EPI_ISL_16655623
LC0980427	hCoV-19/USA/RI-CDC-LC0980427/2023	EPI_ISL_16655625
LC0980435	hCoV-19/USA/RI-CDC-LC0980435/2023	EPI_ISL_16655626
LC0980435	hCoV-19/USA/RI-CDC-LC0980435/2023	EPI_ISL_16655627
LC0979907	hCoV-19/USA/RI-CDC-LC0979907/2023	EPI_ISL_16655631
LC0979900	hCoV-19/USA/NH-CDC-LC0979900/2023	EPI_ISL_16655630
LC0980420	hCoV-19/USA/NH-CDC-LC0980420/2023	EPI_ISL_16655633
LC0980420	hCoV-19/USA/NH-CDC-LC0980420/2023	EPI_ISL_16655634
LC0980398	hCoV-19/USA/NY-CDC-LC0980398/2023	EPI_ISL_16655635
LC0980398	hCoV-19/USA/NY-CDC-LC0980398/2023	EPI_ISL_16655636
LC0979940	hCoV-19/USA/CT-CDC-LC0979940/2023	EPI_ISL_16655637
LC0979940	hCoV-19/USA/CT-CDC-LC0979940/2023	EPI_ISL_16655638
LC0979893	hCoV-19/USA/CA-CDC-LC0979893/2023	EPI_ISL_16655640
LC0980286	hCoV-19/USA/RI-CDC-LC0980286/2023	EPI_ISL_16655641
LC0980286	hCoV-19/USA/RI-CDC-LC0980286/2023	EPI_ISL_16655642
LC0979461	hCoV-19/USA/NC-CDC-LC0979461/2023	EPI_ISL_16655643
LC0979461	hCoV-19/USA/NC-CDC-LC0979461/2023	EPI_ISL_16655644
LC0979559	hCoV-19/USA/NC-CDC-LC0979559/2023	EPI_ISL_16655645
LC0979291	hCoV-19/USA/RI-CDC-LC0979291/2023	EPI_ISL_16655659
LC0979329	hCoV-19/USA/NC-CDC-LC0979329/2023	EPI_ISL_16655647
LC0979355	hCoV-19/USA/NC-CDC-LC0979355/2023	EPI_ISL_16655648
LC0979355	hCoV-19/USA/NC-CDC-LC0979355/2023	EPI_ISL_16655649
LC0979318	hCoV-19/USA/NC-CDC-LC0979318/2023	EPI_ISL_16655650
LC0979318	hCoV-19/USA/NC-CDC-LC0979318/2023	EPI_ISL_16655651
LC0980635	hCoV-19/USA/MD-CDC-LC0980635/2023	EPI_ISL_16655652
LC0980635	hCoV-19/USA/MD-CDC-LC0980635/2023	EPI_ISL_16655653
LC0979411	hCoV-19/USA/SC-CDC-LC0979411/2023	EPI_ISL_16655654
LC0979411	hCoV-19/USA/SC-CDC-LC0979411/2023	EPI_ISL_16655655
LC0979327	hCoV-19/USA/NC-CDC-LC0979327/2023	EPI_ISL_16655656
LC0979266	hCoV-19/USA/ME-CDC-LC0979266/2023	EPI_ISL_16655657
LC0979266	hCoV-19/USA/ME-CDC-LC0979266/2023	EPI_ISL_16655658
LC0979291	hCoV-19/USA/RI-CDC-LC0979291/2023	EPI_ISL_16655660
LC0979263	hCoV-19/USA/MA-CDC-LC0979263/2023	EPI_ISL_16655661
LC0979263	hCoV-19/USA/MA-CDC-LC0979263/2023	EPI_ISL_16655662
LC0979257	hCoV-19/USA/RI-CDC-LC0979257/2023	EPI_ISL_16655663
LC0979262	hCoV-19/USA/RI-CDC-LC0979262/2023	EPI_ISL_16655666
LC0979257	hCoV-19/USA/RI-CDC-LC0979257/2023	EPI_ISL_16655664
LC0979262	hCoV-19/USA/RI-CDC-LC0979262/2023	EPI_ISL_16655665
LC0979181	hCoV-19/USA/RI-CDC-LC0979181/2023	EPI_ISL_16655667
LC0979181	hCoV-19/USA/RI-CDC-LC0979181/2023	EPI_ISL_16655668
LC0979290	hCoV-19/USA/RI-CDC-LC0979290/2023	EPI_ISL_16655669
LC0979290	hCoV-19/USA/RI-CDC-LC0979290/2023	EPI_ISL_16655670
LC0979165	hCoV-19/USA/RI-CDC-LC0979165/2023	EPI_ISL_16655671
LC0979165	hCoV-19/USA/RI-CDC-LC0979165/2023	EPI_ISL_16655672
LC0979271	hCoV-19/USA/RI-CDC-LC0979271/2023	EPI_ISL_16655673
LC0979271	hCoV-19/USA/RI-CDC-LC0979271/2023	EPI_ISL_16655674
LC0979187	hCoV-19/USA/NH-CDC-LC0979187/2023	EPI_ISL_16655675
LC0980583	hCoV-19/USA/MD-CDC-LC0980583/2023	EPI_ISL_16655676
LC0980583	hCoV-19/USA/MD-CDC-LC0980583/2023	EPI_ISL_16655677
LC0979162	hCoV-19/USA/MA-CDC-LC0979162/2023	EPI_ISL_16655678
LC0979162	hCoV-19/USA/MA-CDC-LC0979162/2023	EPI_ISL_16655679
LC0979295	hCoV-19/USA/RI-CDC-LC0979295/2023	EPI_ISL_16655680
LC0979295	hCoV-19/USA/RI-CDC-LC0979295/2023	EPI_ISL_16655681
LC0979897	hCoV-19/USA/RI-CDC-LC0979897/2023	EPI_ISL_16655683
LC0979259	hCoV-19/USA/RI-CDC-LC0979259/2023	EPI_ISL_16655684
LC0979267	hCoV-19/USA/RI-CDC-LC0979267/2023	EPI_ISL_16655686
LC0980065	hCoV-19/USA/NC-CDC-LC0980065/2023	EPI_ISL_16655687
LC0980065	hCoV-19/USA/NC-CDC-LC0980065/2023	EPI_ISL_16655688
LC0979973	hCoV-19/USA/NY-CDC-LC0979973/2023	EPI_ISL_16655701
LC0979350	hCoV-19/USA/NC-CDC-LC0979350/2023	EPI_ISL_16655689
LC0980463	hCoV-19/USA/NY-CDC-LC0980463/2023	EPI_ISL_16655698
LC0979350	hCoV-19/USA/NC-CDC-LC0979350/2023	EPI_ISL_16655690
LC0979352	hCoV-19/USA/NC-CDC-LC0979352/2023	EPI_ISL_16655691
LC0979352	hCoV-19/USA/NC-CDC-LC0979352/2023	EPI_ISL_16655692
LC0979381	hCoV-19/USA/NY-CDC-LC0979381/2023	EPI_ISL_16655693
LC0979381	hCoV-19/USA/NY-CDC-LC0979381/2023	EPI_ISL_16655694
LC0980256	hCoV-19/USA/NC-CDC-LC0980256/2023	EPI_ISL_16655695
LC0980256	hCoV-19/USA/NC-CDC-LC0980256/2023	EPI_ISL_16655696
LC0980463	hCoV-19/USA/NY-CDC-LC0980463/2023	EPI_ISL_16655697
LC0980380	hCoV-19/USA/NY-CDC-LC0980380/2023	EPI_ISL_16655699
LC0980380	hCoV-19/USA/NY-CDC-LC0980380/2023	EPI_ISL_16655700
LC0979973	hCoV-19/USA/NY-CDC-LC0979973/2023	EPI_ISL_16655702
LC0980123	hCoV-19/USA/NC-CDC-LC0980123/2023	EPI_ISL_16656168
LC0979970	hCoV-19/USA/NY-CDC-LC0979970/2023	EPI_ISL_16655704
LC0980462	hCoV-19/USA/NY-CDC-LC0980462/2023	EPI_ISL_16655705
LC0980462	hCoV-19/USA/NY-CDC-LC0980462/2023	EPI_ISL_16655706
LC0980369	hCoV-19/USA/NY-CDC-LC0980369/2023	EPI_ISL_16655707
LC0980369	hCoV-19/USA/NY-CDC-LC0980369/2023	EPI_ISL_16655708
LC0980382	hCoV-19/USA/NY-CDC-LC0980382/2023	EPI_ISL_16655709
LC0980382	hCoV-19/USA/NY-CDC-LC0980382/2023	EPI_ISL_16655710
LC0980374	hCoV-19/USA/NY-CDC-LC0980374/2023	EPI_ISL_16655711
LC0980374	hCoV-19/USA/NY-CDC-LC0980374/2023	EPI_ISL_16655712
LC0980465	hCoV-19/USA/NY-CDC-LC0980465/2023	EPI_ISL_16655713
LC0979536	hCoV-19/USA/DC-CDC-LC0979536/2023	EPI_ISL_16655727
LC0980393	hCoV-19/USA/NY-CDC-LC0980393/2023	EPI_ISL_16655714
LC0980472	hCoV-19/USA/NY-CDC-LC0980472/2023	EPI_ISL_16655715
LC0979969	hCoV-19/USA/NY-CDC-LC0979969/2023	EPI_ISL_16655716
LC0980123	hCoV-19/USA/NC-CDC-LC0980123/2023	EPI_ISL_16656169
LC0979969	hCoV-19/USA/NY-CDC-LC0979969/2023	EPI_ISL_16655717
LC0979179	hCoV-19/USA/RI-CDC-LC0979179/2023	EPI_ISL_16655718
LC0979179	hCoV-19/USA/RI-CDC-LC0979179/2023	EPI_ISL_16655719
LC0980375	hCoV-19/USA/NY-CDC-LC0980375/2023	EPI_ISL_16655720
LC0980375	hCoV-19/USA/NY-CDC-LC0980375/2023	EPI_ISL_16655721
LC0979280	hCoV-19/USA/PA-CDC-LC0979280/2023	EPI_ISL_16655722
LC0979280	hCoV-19/USA/PA-CDC-LC0979280/2023	EPI_ISL_16655723
LC0979882	hCoV-19/USA/DC-CDC-LC0979882/2023	EPI_ISL_16655724
LC0979507	hCoV-19/USA/DC-CDC-LC0979507/2023	EPI_ISL_16655725
LC0979536	hCoV-19/USA/DC-CDC-LC0979536/2023	EPI_ISL_16655726
LC0979854	hCoV-19/USA/DC-CDC-LC0979854/2023	EPI_ISL_16655728
LC0979854	hCoV-19/USA/DC-CDC-LC0979854/2023	EPI_ISL_16655729
LC0980441	hCoV-19/USA/NJ-CDC-LC0980441/2023	EPI_ISL_16655730
LC0980441	hCoV-19/USA/NJ-CDC-LC0980441/2023	EPI_ISL_16655731
LC0979857	hCoV-19/USA/DC-CDC-LC0979857/2023	EPI_ISL_16655732
LC0979857	hCoV-19/USA/DC-CDC-LC0979857/2023	EPI_ISL_16655733
LC0979560	hCoV-19/USA/VA-CDC-LC0979560/2023	EPI_ISL_16655734
LC0979560	hCoV-19/USA/VA-CDC-LC0979560/2023	EPI_ISL_16655735
LC0980219	hCoV-19/USA/NC-CDC-LC0980219/2023	EPI_ISL_16655736
LC0980219	hCoV-19/USA/NC-CDC-LC0980219/2023	EPI_ISL_16655737
LC0980149	hCoV-19/USA/NC-CDC-LC0980149/2023	EPI_ISL_16655738
LC0980149	hCoV-19/USA/NC-CDC-LC0980149/2023	EPI_ISL_16655739
LC0979871	hCoV-19/USA/MD-CDC-LC0979871/2023	EPI_ISL_16655740
LC0979871	hCoV-19/USA/MD-CDC-LC0979871/2023	EPI_ISL_16655741
LC0979505	hCoV-19/USA/DC-CDC-LC0979505/2023	EPI_ISL_16655742
LC0979505	hCoV-19/USA/DC-CDC-LC0979505/2023	EPI_ISL_16655743
LC0980447	hCoV-19/USA/NY-CDC-LC0980447/2023	EPI_ISL_16655744
LC0979190	hCoV-19/USA/RI-CDC-LC0979190/2023	EPI_ISL_16655745
LC0979252	hCoV-19/USA/RI-CDC-LC0979252/2023	EPI_ISL_16655746
LC0979276	hCoV-19/USA/RI-CDC-LC0979276/2023	EPI_ISL_16655747
LC0979276	hCoV-19/USA/RI-CDC-LC0979276/2023	EPI_ISL_16655748
LC0980318	hCoV-19/USA/NJ-CDC-LC0980318/2023	EPI_ISL_16655749
LC0980364	hCoV-19/USA/NY-CDC-LC0980364/2023	EPI_ISL_16655750
LC0980364	hCoV-19/USA/NY-CDC-LC0980364/2023	EPI_ISL_16655751
LC0979277	hCoV-19/USA/RI-CDC-LC0979277/2023	EPI_ISL_16655752
LC0979277	hCoV-19/USA/RI-CDC-LC0979277/2023	EPI_ISL_16655753
LC0979979	hCoV-19/USA/NY-CDC-LC0979979/2023	EPI_ISL_16655754
LC0979979	hCoV-19/USA/NY-CDC-LC0979979/2023	EPI_ISL_16655755
LC0980315	hCoV-19/USA/NY-CDC-LC0980315/2023	EPI_ISL_16655756
LC0980315	hCoV-19/USA/NY-CDC-LC0980315/2023	EPI_ISL_16655757
LC0980308	hCoV-19/USA/NJ-CDC-LC0980308/2023	EPI_ISL_16655758
LC0980308	hCoV-19/USA/NJ-CDC-LC0980308/2023	EPI_ISL_16655759
LC0980220	hCoV-19/USA/FL-CDC-LC0980220/2023	EPI_ISL_16655760
LC0980220	hCoV-19/USA/FL-CDC-LC0980220/2023	EPI_ISL_16655761
LC0979910	hCoV-19/USA/CT-CDC-LC0979910/2023	EPI_ISL_16655762
LC0979910	hCoV-19/USA/CT-CDC-LC0979910/2023	EPI_ISL_16655763
LC0980489	hCoV-19/USA/FL-CDC-LC0980489/2023	EPI_ISL_16655764
LC0980489	hCoV-19/USA/FL-CDC-LC0980489/2023	EPI_ISL_16655765
LC0980483	hCoV-19/USA/CT-CDC-LC0980483/2023	EPI_ISL_16655766
LC0980483	hCoV-19/USA/CT-CDC-LC0980483/2023	EPI_ISL_16655767
LC0980430	hCoV-19/USA/NY-CDC-LC0980430/2023	EPI_ISL_16655768
LC0980430	hCoV-19/USA/NY-CDC-LC0980430/2023	EPI_ISL_16655769
LC0980421	hCoV-19/USA/NY-CDC-LC0980421/2023	EPI_ISL_16655770
LC0980421	hCoV-19/USA/NY-CDC-LC0980421/2023	EPI_ISL_16655771
LC0980431	hCoV-19/USA/CT-CDC-LC0980431/2023	EPI_ISL_16655772
LC0980431	hCoV-19/USA/CT-CDC-LC0980431/2023	EPI_ISL_16655773
LC0980477	hCoV-19/USA/NJ-CDC-LC0980477/2023	EPI_ISL_16655774
LC0980477	hCoV-19/USA/NJ-CDC-LC0980477/2023	EPI_ISL_16655775
LC0979951	hCoV-19/USA/CT-CDC-LC0979951/2023	EPI_ISL_16655776
LC0979951	hCoV-19/USA/CT-CDC-LC0979951/2023	EPI_ISL_16655777
LC0980287	hCoV-19/USA/CT-CDC-LC0980287/2023	EPI_ISL_16655778
LC0980287	hCoV-19/USA/CT-CDC-LC0980287/2023	EPI_ISL_16655779
LC0979941	hCoV-19/USA/CT-CDC-LC0979941/2023	EPI_ISL_16655780
LC0979941	hCoV-19/USA/CT-CDC-LC0979941/2023	EPI_ISL_16655781
LC0980345	hCoV-19/USA/CT-CDC-LC0980345/2023	EPI_ISL_16655782
LC0980345	hCoV-19/USA/CT-CDC-LC0980345/2023	EPI_ISL_16655783
LC0980438	hCoV-19/USA/CT-CDC-LC0980438/2023	EPI_ISL_16655784
LC0980438	hCoV-19/USA/CT-CDC-LC0980438/2023	EPI_ISL_16655785
LC0979936	hCoV-19/USA/CT-CDC-LC0979936/2023	EPI_ISL_16655786
LC0979936	hCoV-19/USA/CT-CDC-LC0979936/2023	EPI_ISL_16655787
LC0979891	hCoV-19/USA/CT-CDC-LC0979891/2023	EPI_ISL_16655788
LC0979891	hCoV-19/USA/CT-CDC-LC0979891/2023	EPI_ISL_16655789
LC0980478	hCoV-19/USA/CT-CDC-LC0980478/2023	EPI_ISL_16655790
LC0980478	hCoV-19/USA/CT-CDC-LC0980478/2023	EPI_ISL_16655791
LC0980298	hCoV-19/USA/RI-CDC-LC0980298/2023	EPI_ISL_16655792
LC0980298	hCoV-19/USA/RI-CDC-LC0980298/2023	EPI_ISL_16655793
LC0980475	hCoV-19/USA/NJ-CDC-LC0980475/2023	EPI_ISL_16655794
LC0980475	hCoV-19/USA/NJ-CDC-LC0980475/2023	EPI_ISL_16655795
LC0980342	hCoV-19/USA/NY-CDC-LC0980342/2023	EPI_ISL_16655796
LC0980641	hCoV-19/USA/NC-CDC-LC0980641/2023	EPI_ISL_16655798
LC0980342	hCoV-19/USA/NY-CDC-LC0980342/2023	EPI_ISL_16655797
LC0980641	hCoV-19/USA/NC-CDC-LC0980641/2023	EPI_ISL_16655799
LC0979923	hCoV-19/USA/NJ-CDC-LC0979923/2023	EPI_ISL_16655800
LC0980603	hCoV-19/USA/SC-CDC-LC0980603/2023	EPI_ISL_16656159
LC0979923	hCoV-19/USA/NJ-CDC-LC0979923/2023	EPI_ISL_16655801
LC0979918	hCoV-19/USA/NY-CDC-LC0979918/2023	EPI_ISL_16655802
LC0979918	hCoV-19/USA/NY-CDC-LC0979918/2023	EPI_ISL_16655803
LC0979150	hCoV-19/USA/NJ-CDC-LC0979150/2023	EPI_ISL_16655804
LC0979150	hCoV-19/USA/NJ-CDC-LC0979150/2023	EPI_ISL_16655805
LC0979166	hCoV-19/USA/RI-CDC-LC0979166/2023	EPI_ISL_16655806
LC0979166	hCoV-19/USA/RI-CDC-LC0979166/2023	EPI_ISL_16655807
LC0979255	hCoV-19/USA/RI-CDC-LC0979255/2023	EPI_ISL_16655808
LC0979255	hCoV-19/USA/RI-CDC-LC0979255/2023	EPI_ISL_16655809
LC0979185	hCoV-19/USA/RI-CDC-LC0979185/2023	EPI_ISL_16655810
LC0979185	hCoV-19/USA/RI-CDC-LC0979185/2023	EPI_ISL_16655811
LC0979198	hCoV-19/USA/RI-CDC-LC0979198/2023	EPI_ISL_16655812
LC0979198	hCoV-19/USA/RI-CDC-LC0979198/2023	EPI_ISL_16655813
LC0979265	hCoV-19/USA/PA-CDC-LC0979265/2023	EPI_ISL_16655831
LC0979270	hCoV-19/USA/RI-CDC-LC0979270/2023	EPI_ISL_16655815
LC0979167	hCoV-19/USA/RI-CDC-LC0979167/2023	EPI_ISL_16655816
LC0979167	hCoV-19/USA/RI-CDC-LC0979167/2023	EPI_ISL_16655817
LC0979175	hCoV-19/USA/RI-CDC-LC0979175/2023	EPI_ISL_16655818
LC0979175	hCoV-19/USA/RI-CDC-LC0979175/2023	EPI_ISL_16655819
LC0980415	hCoV-19/USA/NJ-CDC-LC0980415/2023	EPI_ISL_16655820
LC0980415	hCoV-19/USA/NJ-CDC-LC0980415/2023	EPI_ISL_16655821
LC0979273	hCoV-19/USA/RI-CDC-LC0979273/2023	EPI_ISL_16655822
LC0979273	hCoV-19/USA/RI-CDC-LC0979273/2023	EPI_ISL_16655823
LC0979199	hCoV-19/USA/RI-CDC-LC0979199/2023	EPI_ISL_16655824
LC0980049	hCoV-19/USA/VA-CDC-LC0980049/2023	EPI_ISL_16656145
LC0979199	hCoV-19/USA/RI-CDC-LC0979199/2023	EPI_ISL_16655825
LC0979269	hCoV-19/USA/RI-CDC-LC0979269/2023	EPI_ISL_16655827
LC0980348	hCoV-19/USA/NJ-CDC-LC0980348/2023	EPI_ISL_16655828
LC0980348	hCoV-19/USA/NJ-CDC-LC0980348/2023	EPI_ISL_16655829
LC0979265	hCoV-19/USA/PA-CDC-LC0979265/2023	EPI_ISL_16655830
LC0979159	hCoV-19/USA/RI-CDC-LC0979159/2023	EPI_ISL_16655832
LC0979159	hCoV-19/USA/RI-CDC-LC0979159/2023	EPI_ISL_16655833
LC0979264	hCoV-19/USA/NJ-CDC-LC0979264/2023	EPI_ISL_16655834
LC0979264	hCoV-19/USA/NJ-CDC-LC0979264/2023	EPI_ISL_16655835
LC0980594	hCoV-19/USA/SC-CDC-LC0980594/2023	EPI_ISL_16655836
LC0980594	hCoV-19/USA/SC-CDC-LC0980594/2023	EPI_ISL_16655837
LC0979124	hCoV-19/USA/NJ-CDC-LC0979124/2023	EPI_ISL_16655838
LC0979124	hCoV-19/USA/NJ-CDC-LC0979124/2023	EPI_ISL_16655839
LC0980114	hCoV-19/USA/SC-CDC-LC0980114/2023	EPI_ISL_16655840
LC0980114	hCoV-19/USA/SC-CDC-LC0980114/2023	EPI_ISL_16655841
LC0980582	hCoV-19/USA/SC-CDC-LC0980582/2023	EPI_ISL_16655842
LC0980582	hCoV-19/USA/SC-CDC-LC0980582/2023	EPI_ISL_16655843
LC0979153	hCoV-19/USA/NJ-CDC-LC0979153/2023	EPI_ISL_16655849
LC0980575	hCoV-19/USA/SC-CDC-LC0980575/2023	EPI_ISL_16655844
LC0980575	hCoV-19/USA/SC-CDC-LC0980575/2023	EPI_ISL_16655845
LC0980552	hCoV-19/USA/SC-CDC-LC0980552/2023	EPI_ISL_16655846
LC0980552	hCoV-19/USA/SC-CDC-LC0980552/2023	EPI_ISL_16655847
LC0979153	hCoV-19/USA/NJ-CDC-LC0979153/2023	EPI_ISL_16655848
LC0979389	hCoV-19/USA/NJ-CDC-LC0979389/2023	EPI_ISL_16655850
LC0979389	hCoV-19/USA/NJ-CDC-LC0979389/2023	EPI_ISL_16655851
LC0979399	hCoV-19/USA/NJ-CDC-LC0979399/2023	EPI_ISL_16655852
LC0980024	hCoV-19/USA/NC-CDC-LC0980024/2023	EPI_ISL_16656149
LC0979399	hCoV-19/USA/NJ-CDC-LC0979399/2023	EPI_ISL_16655853
LC0979401	hCoV-19/USA/NY-CDC-LC0979401/2023	EPI_ISL_16655854
LC0979401	hCoV-19/USA/NY-CDC-LC0979401/2023	EPI_ISL_16655855
LC0979385	hCoV-19/USA/NY-CDC-LC0979385/2023	EPI_ISL_16655856
LC0980024	hCoV-19/USA/NC-CDC-LC0980024/2023	EPI_ISL_16656150
LC0979385	hCoV-19/USA/NY-CDC-LC0979385/2023	EPI_ISL_16655857
LC0979122	hCoV-19/USA/NJ-CDC-LC0979122/2023	EPI_ISL_16655858
LC0980835	hCoV-19/USA/NC-CDC-LC0980835/2023	EPI_ISL_16655860
LC0980785	hCoV-19/USA/NC-CDC-LC0980785/2023	EPI_ISL_16655876
LC0980835	hCoV-19/USA/NC-CDC-LC0980835/2023	EPI_ISL_16655861
LC0981305	hCoV-19/USA/NC-CDC-LC0981305/2023	EPI_ISL_16655862
LC0981305	hCoV-19/USA/NC-CDC-LC0981305/2023	EPI_ISL_16655863
LC0981220	hCoV-19/USA/FL-CDC-LC0981220/2023	EPI_ISL_16655881
LC0981257	hCoV-19/USA/VA-CDC-LC0981257/2023	EPI_ISL_16655864
LC0981257	hCoV-19/USA/VA-CDC-LC0981257/2023	EPI_ISL_16655865
LC0981225	hCoV-19/USA/VA-CDC-LC0981225/2023	EPI_ISL_16655866
LC0981225	hCoV-19/USA/VA-CDC-LC0981225/2023	EPI_ISL_16655867
LC0981170	hCoV-19/USA/NY-CDC-LC0981170/2023	EPI_ISL_16655868
LC0981170	hCoV-19/USA/NY-CDC-LC0981170/2023	EPI_ISL_16655869
LC0980783	hCoV-19/USA/NY-CDC-LC0980783/2023	EPI_ISL_16655870
LC0980783	hCoV-19/USA/NY-CDC-LC0980783/2023	EPI_ISL_16655871
LC0980248	hCoV-19/USA/FL-CDC-LC0980248/2023	EPI_ISL_16655890
LC0981201	hCoV-19/USA/VA-CDC-LC0981201/2023	EPI_ISL_16655872
LC0981201	hCoV-19/USA/VA-CDC-LC0981201/2023	EPI_ISL_16655873
LC0980784	hCoV-19/USA/NC-CDC-LC0980784/2023	EPI_ISL_16655874
LC0980784	hCoV-19/USA/NC-CDC-LC0980784/2023	EPI_ISL_16655875
LC0981120	hCoV-19/USA/AL-CDC-LC0981120/2023	EPI_ISL_16655877
LC0980785	hCoV-19/USA/NC-CDC-LC0980785/2023	EPI_ISL_16655878
LC0981240	hCoV-19/USA/NC-CDC-LC0981240/2023	EPI_ISL_16655879
LC0981240	hCoV-19/USA/NC-CDC-LC0981240/2023	EPI_ISL_16655880
LC0981220	hCoV-19/USA/FL-CDC-LC0981220/2023	EPI_ISL_16655882
LC0980992	hCoV-19/USA/MA-CDC-LC0980992/2023	EPI_ISL_16655883
LC0980992	hCoV-19/USA/MA-CDC-LC0980992/2023	EPI_ISL_16655884
LC0980606	hCoV-19/USA/NC-CDC-LC0980606/2023	EPI_ISL_16655885
LC0980602	hCoV-19/USA/NC-CDC-LC0980602/2023	EPI_ISL_16655889
LC0980111	hCoV-19/USA/NC-CDC-LC0980111/2023	EPI_ISL_16655886
LC0980111	hCoV-19/USA/NC-CDC-LC0980111/2023	EPI_ISL_16655887
LC0980602	hCoV-19/USA/NC-CDC-LC0980602/2023	EPI_ISL_16655888
LC0980240	hCoV-19/USA/FL-CDC-LC0980240/2023	EPI_ISL_16655891
LC0979997	hCoV-19/USA/NC-CDC-LC0979997/2023	EPI_ISL_16656151
LC0980240	hCoV-19/USA/FL-CDC-LC0980240/2023	EPI_ISL_16655892
LC0980643	hCoV-19/USA/MD-CDC-LC0980643/2023	EPI_ISL_16655899
LC0980082	hCoV-19/USA/MD-CDC-LC0980082/2023	EPI_ISL_16655893
LC0980082	hCoV-19/USA/MD-CDC-LC0980082/2023	EPI_ISL_16655894
LC0980019	hCoV-19/USA/MD-CDC-LC0980019/2023	EPI_ISL_16655895
LC0980019	hCoV-19/USA/MD-CDC-LC0980019/2023	EPI_ISL_16655896
LC0980059	hCoV-19/USA/MD-CDC-LC0980059/2023	EPI_ISL_16655902
LC0980097	hCoV-19/USA/MA-CDC-LC0980097/2023	EPI_ISL_16655908
LC0980052	hCoV-19/USA/VA-CDC-LC0980052/2023	EPI_ISL_16655922
LC0980050	hCoV-19/USA/MD-CDC-LC0980050/2023	EPI_ISL_16655897
LC0980170	hCoV-19/USA/MD-CDC-LC0980170/2023	EPI_ISL_16655905
LC0980050	hCoV-19/USA/MD-CDC-LC0980050/2023	EPI_ISL_16655898
LC0980097	hCoV-19/USA/MA-CDC-LC0980097/2023	EPI_ISL_16655907
LC0980052	hCoV-19/USA/VA-CDC-LC0980052/2023	EPI_ISL_16655921
LC0980524	hCoV-19/USA/NC-CDC-LC0980524/2023	EPI_ISL_16655923
LC0980643	hCoV-19/USA/MD-CDC-LC0980643/2023	EPI_ISL_16655900
LC0980095	hCoV-19/USA/DE-CDC-LC0980095/2023	EPI_ISL_16655909
LC0980059	hCoV-19/USA/MD-CDC-LC0980059/2023	EPI_ISL_16655901
LC0980009	hCoV-19/USA/MD-CDC-LC0980009/2023	EPI_ISL_16655903
LC0980009	hCoV-19/USA/MD-CDC-LC0980009/2023	EPI_ISL_16655904
LC0980095	hCoV-19/USA/DE-CDC-LC0980095/2023	EPI_ISL_16655910
LC0980223	hCoV-19/USA/FL-CDC-LC0980223/2023	EPI_ISL_16655925
LC0980039	hCoV-19/USA/VA-CDC-LC0980039/2023	EPI_ISL_16655932
LC0980096	hCoV-19/USA/NY-CDC-LC0980096/2023	EPI_ISL_16655906
LC0980100	hCoV-19/USA/VA-CDC-LC0980100/2023	EPI_ISL_16655912
LC0980100	hCoV-19/USA/VA-CDC-LC0980100/2023	EPI_ISL_16655911
LC0980767	hCoV-19/USA/NC-CDC-LC0980767/2023	EPI_ISL_16655913
LC0980067	hCoV-19/USA/SC-CDC-LC0980067/2023	EPI_ISL_16655927
LC0980767	hCoV-19/USA/NC-CDC-LC0980767/2023	EPI_ISL_16655914
LC0980723	hCoV-19/USA/NC-CDC-LC0980723/2023	EPI_ISL_16655916
LC0980150	hCoV-19/USA/DC-CDC-LC0980150/2023	EPI_ISL_16655918
LC0980723	hCoV-19/USA/NC-CDC-LC0980723/2023	EPI_ISL_16655915
LC0980067	hCoV-19/USA/SC-CDC-LC0980067/2023	EPI_ISL_16655928
LC0980011	hCoV-19/USA/MD-CDC-LC0980011/2023	EPI_ISL_16655917
LC0980524	hCoV-19/USA/NC-CDC-LC0980524/2023	EPI_ISL_16655924
LC0980533	hCoV-19/USA/VA-CDC-LC0980533/2023	EPI_ISL_16655929
LC0980011	hCoV-19/USA/MD-CDC-LC0980011/2023	EPI_ISL_16655919
LC0980632	hCoV-19/USA/MD-CDC-LC0980632/2023	EPI_ISL_16655920
LC0980039	hCoV-19/USA/VA-CDC-LC0980039/2023	EPI_ISL_16655931
LC0980223	hCoV-19/USA/FL-CDC-LC0980223/2023	EPI_ISL_16655926
LC0980227	hCoV-19/USA/FL-CDC-LC0980227/2023	EPI_ISL_16655939
LC0980540	hCoV-19/USA/VA-CDC-LC0980540/2023	EPI_ISL_16655945
LC0980533	hCoV-19/USA/VA-CDC-LC0980533/2023	EPI_ISL_16655930
LC0980233	hCoV-19/USA/FL-CDC-LC0980233/2023	EPI_ISL_16655938
LC0980638	hCoV-19/USA/VA-CDC-LC0980638/2023	EPI_ISL_16655952
LC0980528	hCoV-19/USA/SC-CDC-LC0980528/2023	EPI_ISL_16655933
LC0980231	hCoV-19/USA/FL-CDC-LC0980231/2023	EPI_ISL_16655940
LC0980528	hCoV-19/USA/SC-CDC-LC0980528/2023	EPI_ISL_16655934
LC0980222	hCoV-19/USA/FL-CDC-LC0980222/2023	EPI_ISL_16655943
LC0980172	hCoV-19/USA/VA-CDC-LC0980172/2023	EPI_ISL_16655947
LC0980236	hCoV-19/USA/FL-CDC-LC0980236/2023	EPI_ISL_16655935
LC0980233	hCoV-19/USA/FL-CDC-LC0980233/2023	EPI_ISL_16655937
LC0980236	hCoV-19/USA/FL-CDC-LC0980236/2023	EPI_ISL_16655936
LC0980540	hCoV-19/USA/VA-CDC-LC0980540/2023	EPI_ISL_16655944
LC0980231	hCoV-19/USA/FL-CDC-LC0980231/2023	EPI_ISL_16655941
LC0980172	hCoV-19/USA/VA-CDC-LC0980172/2023	EPI_ISL_16655946
LC0980222	hCoV-19/USA/FL-CDC-LC0980222/2023	EPI_ISL_16655942
LC0980090	hCoV-19/USA/VA-CDC-LC0980090/2023	EPI_ISL_16655955
LC0980176	hCoV-19/USA/VA-CDC-LC0980176/2023	EPI_ISL_16655948
LC0980905	hCoV-19/USA/NC-CDC-LC0980905/2023	EPI_ISL_16655963
LC0980176	hCoV-19/USA/VA-CDC-LC0980176/2023	EPI_ISL_16655949
LC0980722	hCoV-19/USA/NC-CDC-LC0980722/2023	EPI_ISL_16655960
LC0980160	hCoV-19/USA/VA-CDC-LC0980160/2023	EPI_ISL_16655950
LC0980160	hCoV-19/USA/VA-CDC-LC0980160/2023	EPI_ISL_16655951
LC0980638	hCoV-19/USA/VA-CDC-LC0980638/2023	EPI_ISL_16655953
LC0980636	hCoV-19/USA/VA-CDC-LC0980636/2023	EPI_ISL_16655956
LC0980872	hCoV-19/USA/NC-CDC-LC0980872/2023	EPI_ISL_16655965
LC0980090	hCoV-19/USA/VA-CDC-LC0980090/2023	EPI_ISL_16655954
LC0980034	hCoV-19/USA/VA-CDC-LC0980034/2023	EPI_ISL_16655959
LC0980782	hCoV-19/USA/NC-CDC-LC0980782/2023	EPI_ISL_16655974
LC0980780	hCoV-19/USA/NC-CDC-LC0980780/2023	EPI_ISL_16655977
LC0980636	hCoV-19/USA/VA-CDC-LC0980636/2023	EPI_ISL_16655957
LC0980905	hCoV-19/USA/NC-CDC-LC0980905/2023	EPI_ISL_16655964
LC0980034	hCoV-19/USA/VA-CDC-LC0980034/2023	EPI_ISL_16655958
LC0980920	hCoV-19/USA/VA-CDC-LC0980920/2023	EPI_ISL_16655970
LC0980722	hCoV-19/USA/NC-CDC-LC0980722/2023	EPI_ISL_16655961
LC0980791	hCoV-19/USA/NC-CDC-LC0980791/2023	EPI_ISL_16655971
LC0980516	hCoV-19/USA/VA-CDC-LC0980516/2023	EPI_ISL_16655962
LC0980873	hCoV-19/USA/NC-CDC-LC0980873/2023	EPI_ISL_16655968
LC0980920	hCoV-19/USA/VA-CDC-LC0980920/2023	EPI_ISL_16655969
LC0980872	hCoV-19/USA/NC-CDC-LC0980872/2023	EPI_ISL_16655966
LC0980861	hCoV-19/USA/VA-CDC-LC0980861/2023	EPI_ISL_16655979
LC0980873	hCoV-19/USA/NC-CDC-LC0980873/2023	EPI_ISL_16655967
LC0980857	hCoV-19/USA/VA-CDC-LC0980857/2023	EPI_ISL_16655981
LC0980791	hCoV-19/USA/NC-CDC-LC0980791/2023	EPI_ISL_16655972
LC0980782	hCoV-19/USA/NC-CDC-LC0980782/2023	EPI_ISL_16655973
LC0980761	hCoV-19/USA/VA-CDC-LC0980761/2023	EPI_ISL_16655988
LC0981127	hCoV-19/USA/FL-CDC-LC0981127/2023	EPI_ISL_16655994
LC0980808	hCoV-19/USA/NC-CDC-LC0980808/2023	EPI_ISL_16655975
LC0981166	hCoV-19/USA/VA-CDC-LC0981166/2023	EPI_ISL_16655984
LC0980808	hCoV-19/USA/NC-CDC-LC0980808/2023	EPI_ISL_16655976
LC0980861	hCoV-19/USA/VA-CDC-LC0980861/2023	EPI_ISL_16655980
LC0980780	hCoV-19/USA/NC-CDC-LC0980780/2023	EPI_ISL_16655978
LC0981103	hCoV-19/USA/FL-CDC-LC0981103/2023	EPI_ISL_16655985
LC0980857	hCoV-19/USA/VA-CDC-LC0980857/2023	EPI_ISL_16655982
LC0980952	hCoV-19/USA/FL-CDC-LC0980952/2023	EPI_ISL_16656001
LC0981166	hCoV-19/USA/VA-CDC-LC0981166/2023	EPI_ISL_16655983
LC0980944	hCoV-19/USA/FL-CDC-LC0980944/2023	EPI_ISL_16655992
LC0980945	hCoV-19/USA/FL-CDC-LC0980945/2023	EPI_ISL_16655999
LC0981103	hCoV-19/USA/FL-CDC-LC0981103/2023	EPI_ISL_16655986
LC0981127	hCoV-19/USA/FL-CDC-LC0981127/2023	EPI_ISL_16655993
LC0980761	hCoV-19/USA/VA-CDC-LC0980761/2023	EPI_ISL_16655987
LC0981159	hCoV-19/USA/FL-CDC-LC0981159/2023	EPI_ISL_16655997
LC0980858	hCoV-19/USA/VA-CDC-LC0980858/2023	EPI_ISL_16656003
LC0980874	hCoV-19/USA/NC-CDC-LC0980874/2023	EPI_ISL_16656010
LC0980863	hCoV-19/USA/NC-CDC-LC0980863/2023	EPI_ISL_16655990
LC0980858	hCoV-19/USA/VA-CDC-LC0980858/2023	EPI_ISL_16656002
LC0980874	hCoV-19/USA/NC-CDC-LC0980874/2023	EPI_ISL_16656009
LC0980911	hCoV-19/USA/NC-CDC-LC0980911/2023	EPI_ISL_16656022
LC0980944	hCoV-19/USA/FL-CDC-LC0980944/2023	EPI_ISL_16655991
LC0981080	hCoV-19/USA/FL-CDC-LC0981080/2023	EPI_ISL_16655995
LC0980945	hCoV-19/USA/FL-CDC-LC0980945/2023	EPI_ISL_16655998
LC0981151	hCoV-19/USA/DC-CDC-LC0981151/2023	EPI_ISL_16656008
LC0980952	hCoV-19/USA/FL-CDC-LC0980952/2023	EPI_ISL_16656000
LC0980850	hCoV-19/USA/DC-CDC-LC0980850/2023	EPI_ISL_16656005
LC0980881	hCoV-19/USA/NC-CDC-LC0980881/2023	EPI_ISL_16656013
LC0980937	hCoV-19/USA/NC-CDC-LC0980937/2023	EPI_ISL_16656024
LC0980850	hCoV-19/USA/DC-CDC-LC0980850/2023	EPI_ISL_16656004
LC0980890	hCoV-19/USA/NC-CDC-LC0980890/2023	EPI_ISL_16656012
LC0980757	hCoV-19/USA/DC-CDC-LC0980757/2023	EPI_ISL_16656006
LC0980890	hCoV-19/USA/NC-CDC-LC0980890/2023	EPI_ISL_16656011
LC0980881	hCoV-19/USA/NC-CDC-LC0980881/2023	EPI_ISL_16656014
LC0980922	hCoV-19/USA/NC-CDC-LC0980922/2023	EPI_ISL_16656027
LC0981152	hCoV-19/USA/MD-CDC-LC0981152/2023	EPI_ISL_16656032
LC0980790	hCoV-19/USA/SC-CDC-LC0980790/2023	EPI_ISL_16656015
LC0980922	hCoV-19/USA/NC-CDC-LC0980922/2023	EPI_ISL_16656026
LC0980916	hCoV-19/USA/DC-CDC-LC0980916/2023	EPI_ISL_16656031
LC0980756	hCoV-19/USA/VA-CDC-LC0980756/2023	EPI_ISL_16656016
LC0980919	hCoV-19/USA/DC-CDC-LC0980919/2023	EPI_ISL_16656028
LC0981162	hCoV-19/USA/VA-CDC-LC0981162/2023	EPI_ISL_16656035
LC0979996	hCoV-19/USA/SC-CDC-LC0979996/2023	EPI_ISL_16656046
LC0980756	hCoV-19/USA/VA-CDC-LC0980756/2023	EPI_ISL_16656017
LC0980913	hCoV-19/USA/NC-CDC-LC0980913/2023	EPI_ISL_16656019
LC0981162	hCoV-19/USA/VA-CDC-LC0981162/2023	EPI_ISL_16656034
LC0981169	hCoV-19/USA/VA-CDC-LC0981169/2023	EPI_ISL_16656036
LC0981157	hCoV-19/USA/MD-CDC-LC0981157/2023	EPI_ISL_16656018
LC0980913	hCoV-19/USA/NC-CDC-LC0980913/2023	EPI_ISL_16656020
LC0980911	hCoV-19/USA/NC-CDC-LC0980911/2023	EPI_ISL_16656021
LC0980919	hCoV-19/USA/DC-CDC-LC0980919/2023	EPI_ISL_16656029
LC0980916	hCoV-19/USA/DC-CDC-LC0980916/2023	EPI_ISL_16656030
LC0980937	hCoV-19/USA/NC-CDC-LC0980937/2023	EPI_ISL_16656023
LC0980927	hCoV-19/USA/NC-CDC-LC0980927/2023	EPI_ISL_16656025
LC0980859	hCoV-19/USA/VA-CDC-LC0980859/2023	EPI_ISL_16656043
LC0980897	hCoV-19/USA/AL-CDC-LC0980897/2023	EPI_ISL_16656044
LC0981152	hCoV-19/USA/MD-CDC-LC0981152/2023	EPI_ISL_16656033
LC0980621	hCoV-19/USA/GA-CDC-LC0980621/2023	EPI_ISL_16656049
LC0981169	hCoV-19/USA/VA-CDC-LC0981169/2023	EPI_ISL_16656037
LC0981160	hCoV-19/USA/MD-CDC-LC0981160/2023	EPI_ISL_16656038
LC0980104	hCoV-19/USA/NC-CDC-LC0980104/2023	EPI_ISL_16656052
LC0981160	hCoV-19/USA/MD-CDC-LC0981160/2023	EPI_ISL_16656039
LC0981161	hCoV-19/USA/VA-CDC-LC0981161/2023	EPI_ISL_16656041
LC0981161	hCoV-19/USA/VA-CDC-LC0981161/2023	EPI_ISL_16656040
LC0980859	hCoV-19/USA/VA-CDC-LC0980859/2023	EPI_ISL_16656042
LC0979996	hCoV-19/USA/SC-CDC-LC0979996/2023	EPI_ISL_16656047
LC0980897	hCoV-19/USA/AL-CDC-LC0980897/2023	EPI_ISL_16656045
LC0980621	hCoV-19/USA/GA-CDC-LC0980621/2023	EPI_ISL_16656048
LC0980626	hCoV-19/USA/NC-CDC-LC0980626/2023	EPI_ISL_16656063
LC0980104	hCoV-19/USA/NC-CDC-LC0980104/2023	EPI_ISL_16656053
LC0980103	hCoV-19/USA/NC-CDC-LC0980103/2023	EPI_ISL_16656065
LC0980127	hCoV-19/USA/NC-CDC-LC0980127/2023	EPI_ISL_16656054
LC0980208	hCoV-19/USA/NC-CDC-LC0980208/2023	EPI_ISL_16656060
LC0980217	hCoV-19/USA/NC-CDC-LC0980217/2023	EPI_ISL_16656072
LC0980195	hCoV-19/USA/NC-CDC-LC0980195/2023	EPI_ISL_16656078
LC0980127	hCoV-19/USA/NC-CDC-LC0980127/2023	EPI_ISL_16656055
LC0980626	hCoV-19/USA/NC-CDC-LC0980626/2023	EPI_ISL_16656062
LC0980158	hCoV-19/USA/VA-CDC-LC0980158/2023	EPI_ISL_16656056
LC0980109	hCoV-19/USA/NC-CDC-LC0980109/2023	EPI_ISL_16656067
LC0980158	hCoV-19/USA/VA-CDC-LC0980158/2023	EPI_ISL_16656057
LC0980120	hCoV-19/USA/NC-CDC-LC0980120/2023	EPI_ISL_16656068
LC0980196	hCoV-19/USA/NC-CDC-LC0980196/2023	EPI_ISL_16656058
LC0980196	hCoV-19/USA/NC-CDC-LC0980196/2023	EPI_ISL_16656059
LC0980208	hCoV-19/USA/NC-CDC-LC0980208/2023	EPI_ISL_16656061
LC0980109	hCoV-19/USA/NC-CDC-LC0980109/2023	EPI_ISL_16656066
LC0980194	hCoV-19/USA/NC-CDC-LC0980194/2023	EPI_ISL_16656077
LC0980103	hCoV-19/USA/NC-CDC-LC0980103/2023	EPI_ISL_16656064
LC0980194	hCoV-19/USA/NC-CDC-LC0980194/2023	EPI_ISL_16656076
LC0980120	hCoV-19/USA/NC-CDC-LC0980120/2023	EPI_ISL_16656069
LC0980106	hCoV-19/USA/NC-CDC-LC0980106/2023	EPI_ISL_16656080
LC0980199	hCoV-19/USA/NC-CDC-LC0980199/2023	EPI_ISL_16656070
LC0980190	hCoV-19/USA/NC-CDC-LC0980190/2023	EPI_ISL_16656089
LC0980033	hCoV-19/USA/SC-CDC-LC0980033/2023	EPI_ISL_16656096
LC0980199	hCoV-19/USA/NC-CDC-LC0980199/2023	EPI_ISL_16656071
LC0980121	hCoV-19/USA/NC-CDC-LC0980121/2023	EPI_ISL_16656083
LC0980014	hCoV-19/USA/NC-CDC-LC0980014/2023	EPI_ISL_16656085
LC0980645	hCoV-19/USA/NC-CDC-LC0980645/2023	EPI_ISL_16656097
LC0980217	hCoV-19/USA/NC-CDC-LC0980217/2023	EPI_ISL_16656073
LC0980211	hCoV-19/USA/NC-CDC-LC0980211/2023	EPI_ISL_16656074
LC0980211	hCoV-19/USA/NC-CDC-LC0980211/2023	EPI_ISL_16656075
LC0980195	hCoV-19/USA/NC-CDC-LC0980195/2023	EPI_ISL_16656079
LC0980048	hCoV-19/USA/SC-CDC-LC0980048/2023	EPI_ISL_16656092
LC0980142	hCoV-19/USA/NC-CDC-LC0980142/2023	EPI_ISL_16656105
LC0980106	hCoV-19/USA/NC-CDC-LC0980106/2023	EPI_ISL_16656081
LC0980048	hCoV-19/USA/SC-CDC-LC0980048/2023	EPI_ISL_16656093
LC0980014	hCoV-19/USA/NC-CDC-LC0980014/2023	EPI_ISL_16656084
LC0980190	hCoV-19/USA/NC-CDC-LC0980190/2023	EPI_ISL_16656088
LC0980529	hCoV-19/USA/SC-CDC-LC0980529/2023	EPI_ISL_16656086
LC0980529	hCoV-19/USA/SC-CDC-LC0980529/2023	EPI_ISL_16656087
LC0980539	hCoV-19/USA/NC-CDC-LC0980539/2023	EPI_ISL_16656090
LC0980645	hCoV-19/USA/NC-CDC-LC0980645/2023	EPI_ISL_16656099
LC0980539	hCoV-19/USA/NC-CDC-LC0980539/2023	EPI_ISL_16656091
LC0980515	hCoV-19/USA/VA-CDC-LC0980515/2023	EPI_ISL_16656095
LC0980129	hCoV-19/USA/NC-CDC-LC0980129/2023	EPI_ISL_16656100
LC0980033	hCoV-19/USA/SC-CDC-LC0980033/2023	EPI_ISL_16656094
LC0980129	hCoV-19/USA/NC-CDC-LC0980129/2023	EPI_ISL_16656101
LC0980143	hCoV-19/USA/NC-CDC-LC0980143/2023	EPI_ISL_16656103
LC0980601	hCoV-19/USA/NC-CDC-LC0980601/2023	EPI_ISL_16656117
LC0979988	hCoV-19/USA/NC-CDC-LC0979988/2023	EPI_ISL_16656098
LC0980601	hCoV-19/USA/NC-CDC-LC0980601/2023	EPI_ISL_16656116
LC0980206	hCoV-19/USA/NC-CDC-LC0980206/2023	EPI_ISL_16656102
LC0980588	hCoV-19/USA/NC-CDC-LC0980588/2023	EPI_ISL_16656106
LC0980611	hCoV-19/USA/SC-CDC-LC0980611/2023	EPI_ISL_16656118
LC0980564	hCoV-19/USA/NC-CDC-LC0980564/2023	EPI_ISL_16656104
LC0980612	hCoV-19/USA/NC-CDC-LC0980612/2023	EPI_ISL_16656107
LC0980125	hCoV-19/USA/NC-CDC-LC0980125/2023	EPI_ISL_16656108
LC0980517	hCoV-19/USA/NC-CDC-LC0980517/2023	EPI_ISL_16656115
LC0980125	hCoV-19/USA/NC-CDC-LC0980125/2023	EPI_ISL_16656109
LC0980570	hCoV-19/USA/NC-CDC-LC0980570/2023	EPI_ISL_16656110
LC0980570	hCoV-19/USA/NC-CDC-LC0980570/2023	EPI_ISL_16656111
LC0980569	hCoV-19/USA/NC-CDC-LC0980569/2023	EPI_ISL_16656113
LC0979997	hCoV-19/USA/NC-CDC-LC0979997/2023	EPI_ISL_16656152
LC0980517	hCoV-19/USA/NC-CDC-LC0980517/2023	EPI_ISL_16656114
LC0980068	hCoV-19/USA/SC-CDC-LC0980068/2023	EPI_ISL_16656121
LC0980611	hCoV-19/USA/SC-CDC-LC0980611/2023	EPI_ISL_16656119
LC0980527	hCoV-19/USA/SC-CDC-LC0980527/2023	EPI_ISL_16656120
LC0980072	hCoV-19/USA/NC-CDC-LC0980072/2023	EPI_ISL_16656153
LC0980068	hCoV-19/USA/SC-CDC-LC0980068/2023	EPI_ISL_16656122
LC0980041	hCoV-19/USA/SC-CDC-LC0980041/2023	EPI_ISL_16656123
LC0980041	hCoV-19/USA/SC-CDC-LC0980041/2023	EPI_ISL_16656124
LC0980047	hCoV-19/USA/SC-CDC-LC0980047/2023	EPI_ISL_16656125
LC0980166	hCoV-19/USA/MD-CDC-LC0980166/2023	EPI_ISL_16656139
LC0980180	hCoV-19/USA/VA-CDC-LC0980180/2023	EPI_ISL_16656143
LC0980559	hCoV-19/USA/VA-CDC-LC0980559/2023	EPI_ISL_16656126
LC0980559	hCoV-19/USA/VA-CDC-LC0980559/2023	EPI_ISL_16656127
LC0980508	hCoV-19/USA/VA-CDC-LC0980508/2023	EPI_ISL_16656128
LC0980207	hCoV-19/USA/VA-CDC-LC0980207/2023	EPI_ISL_16656131
LC0980238	hCoV-19/USA/FL-CDC-LC0980238/2023	EPI_ISL_16656135
LC0980508	hCoV-19/USA/VA-CDC-LC0980508/2023	EPI_ISL_16656129
LC0980038	hCoV-19/USA/DC-CDC-LC0980038/2023	EPI_ISL_16656130
LC0980049	hCoV-19/USA/VA-CDC-LC0980049/2023	EPI_ISL_16656146
LC0980062	hCoV-19/USA/VA-CDC-LC0980062/2023	EPI_ISL_16656147
LC0980062	hCoV-19/USA/VA-CDC-LC0980062/2023	EPI_ISL_16656148
LC0980577	hCoV-19/USA/NC-CDC-LC0980577/2023	EPI_ISL_16656155
LC0980577	hCoV-19/USA/NC-CDC-LC0980577/2023	EPI_ISL_16656156
LC0980603	hCoV-19/USA/SC-CDC-LC0980603/2023	EPI_ISL_16656160
LC0980542	hCoV-19/USA/DC-CDC-LC0980542/2023	EPI_ISL_16656170
LC0980604	hCoV-19/USA/SC-CDC-LC0980604/2023	EPI_ISL_16656161
LC0980197	hCoV-19/USA/NC-CDC-LC0980197/2023	EPI_ISL_16656162
LC0980604	hCoV-19/USA/SC-CDC-LC0980604/2023	EPI_ISL_16656163
LC0980629	hCoV-19/USA/VA-CDC-LC0980629/2023	EPI_ISL_16656177
LC0980946	hCoV-19/USA/FL-CDC-LC0980946/2023	EPI_ISL_16656164
LC0980946	hCoV-19/USA/FL-CDC-LC0980946/2023	EPI_ISL_16656165
LC0980637	hCoV-19/USA/DC-CDC-LC0980637/2023	EPI_ISL_16656174
LC0980264	hCoV-19/USA/NC-CDC-LC0980264/2023	EPI_ISL_16656166
LC0980264	hCoV-19/USA/NC-CDC-LC0980264/2023	EPI_ISL_16656167
LC0980542	hCoV-19/USA/DC-CDC-LC0980542/2023	EPI_ISL_16656171
LC0980568	hCoV-19/USA/DC-CDC-LC0980568/2023	EPI_ISL_16656172
LC0980568	hCoV-19/USA/DC-CDC-LC0980568/2023	EPI_ISL_16656173
LC0980637	hCoV-19/USA/DC-CDC-LC0980637/2023	EPI_ISL_16656175
LC0980573	hCoV-19/USA/VA-CDC-LC0980573/2023	EPI_ISL_16656178
LC0980573	hCoV-19/USA/VA-CDC-LC0980573/2023	EPI_ISL_16656179
LC0980541	hCoV-19/USA/VA-CDC-LC0980541/2023	EPI_ISL_16656180
LC0980541	hCoV-19/USA/VA-CDC-LC0980541/2023	EPI_ISL_16656181
LC0980146	hCoV-19/USA/VA-CDC-LC0980146/2023	EPI_ISL_16656185
LC0980154	hCoV-19/USA/VA-CDC-LC0980154/2023	EPI_ISL_16656182
LC0980154	hCoV-19/USA/VA-CDC-LC0980154/2023	EPI_ISL_16656183
LC0980146	hCoV-19/USA/VA-CDC-LC0980146/2023	EPI_ISL_16656184
LC0980162	hCoV-19/USA/VA-CDC-LC0980162/2023	EPI_ISL_16656186
LC0980162	hCoV-19/USA/VA-CDC-LC0980162/2023	EPI_ISL_16656187
LC0980650	hCoV-19/USA/DC-CDC-LC0980650/2023	EPI_ISL_16656188
LC0980148	hCoV-19/USA/VA-CDC-LC0980148/2023	EPI_ISL_16656189
LC0980159	hCoV-19/USA/VA-CDC-LC0980159/2023	EPI_ISL_16656190
LC0980159	hCoV-19/USA/VA-CDC-LC0980159/2023	EPI_ISL_16656191
LC0980021	hCoV-19/USA/VA-CDC-LC0980021/2023	EPI_ISL_16656192
LC0980021	hCoV-19/USA/VA-CDC-LC0980021/2023	EPI_ISL_16656193
LC0980648	hCoV-19/USA/MD-CDC-LC0980648/2023	EPI_ISL_16656194
LC0980648	hCoV-19/USA/MD-CDC-LC0980648/2023	EPI_ISL_16656195
LC0979992	hCoV-19/USA/VA-CDC-LC0979992/2023	EPI_ISL_16656196
LC0979992	hCoV-19/USA/VA-CDC-LC0979992/2023	EPI_ISL_16656197
LC0980093	hCoV-19/USA/DC-CDC-LC0980093/2023	EPI_ISL_16656198
LC0980093	hCoV-19/USA/DC-CDC-LC0980093/2023	EPI_ISL_16656199
LC0980091	hCoV-19/USA/MD-CDC-LC0980091/2023	EPI_ISL_16656200
LC0980091	hCoV-19/USA/MD-CDC-LC0980091/2023	EPI_ISL_16656201
LC0980144	hCoV-19/USA/NC-CDC-LC0980144/2023	EPI_ISL_16656202
LC0980144	hCoV-19/USA/NC-CDC-LC0980144/2023	EPI_ISL_16656203
LC0980132	hCoV-19/USA/NC-CDC-LC0980132/2023	EPI_ISL_16656204
LC0980132	hCoV-19/USA/NC-CDC-LC0980132/2023	EPI_ISL_16656205
LC0980107	hCoV-19/USA/NC-CDC-LC0980107/2023	EPI_ISL_16656206
LC0038796	hCoV-19/USA/NY-CDC-LC0038796/2021	EPI_ISL_1611954
LC0980107	hCoV-19/USA/NC-CDC-LC0980107/2023	EPI_ISL_16656207
LC0980999	hCoV-19/USA/FL-CDC-LC0980999/2023	EPI_ISL_16656208
LC0980999	hCoV-19/USA/FL-CDC-LC0980999/2023	EPI_ISL_16656209
LC0039129	hCoV-19/USA/MN-CDC-LC0039129/2021	EPI_ISL_1612127
LC0980247	hCoV-19/USA/FL-CDC-LC0980247/2023	EPI_ISL_16656210
LC0980247	hCoV-19/USA/FL-CDC-LC0980247/2023	EPI_ISL_16656211
LC0981081	hCoV-19/USA/FL-CDC-LC0981081/2023	EPI_ISL_16656213
LC0981192	hCoV-19/USA/FL-CDC-LC0981192/2023	EPI_ISL_16656214
LC0981192	hCoV-19/USA/FL-CDC-LC0981192/2023	EPI_ISL_16656215
LC0981096	hCoV-19/USA/FL-CDC-LC0981096/2023	EPI_ISL_16656216
LC0981096	hCoV-19/USA/FL-CDC-LC0981096/2023	EPI_ISL_16656217
LC0981193	hCoV-19/USA/FL-CDC-LC0981193/2023	EPI_ISL_16656218
LC0981193	hCoV-19/USA/FL-CDC-LC0981193/2023	EPI_ISL_16656219
LC0980793	hCoV-19/USA/NC-CDC-LC0980793/2023	EPI_ISL_16656220
LC0980793	hCoV-19/USA/NC-CDC-LC0980793/2023	EPI_ISL_16656221
LC0981203	hCoV-19/USA/SC-CDC-LC0981203/2023	EPI_ISL_16656224
LC0980770	hCoV-19/USA/MD-CDC-LC0980770/2023	EPI_ISL_16656237
LC0980789	hCoV-19/USA/VA-CDC-LC0980789/2023	EPI_ISL_16656222
LC0981212	hCoV-19/USA/FL-CDC-LC0981212/2023	EPI_ISL_16656228
LC0980789	hCoV-19/USA/VA-CDC-LC0980789/2023	EPI_ISL_16656223
LC0980880	hCoV-19/USA/NC-CDC-LC0980880/2023	EPI_ISL_16656227
LC0980976	hCoV-19/USA/NC-CDC-LC0980976/2023	EPI_ISL_16656239
LC0981203	hCoV-19/USA/SC-CDC-LC0981203/2023	EPI_ISL_16656225
LC0980760	hCoV-19/USA/MD-CDC-LC0980760/2023	EPI_ISL_16656234
LC0980880	hCoV-19/USA/NC-CDC-LC0980880/2023	EPI_ISL_16656226
LC0980770	hCoV-19/USA/MD-CDC-LC0980770/2023	EPI_ISL_16656236
LC0981212	hCoV-19/USA/FL-CDC-LC0981212/2023	EPI_ISL_16656229
LC0981020	hCoV-19/USA/FL-CDC-LC0981020/2023	EPI_ISL_16656230
LC0980899	hCoV-19/USA/TN-CDC-LC0980899/2023	EPI_ISL_16656241
LC0981101	hCoV-19/USA/FL-CDC-LC0981101/2023	EPI_ISL_16656231
LC0980773	hCoV-19/USA/TN-CDC-LC0980773/2023	EPI_ISL_16656242
LC0981094	hCoV-19/USA/FL-CDC-LC0981094/2023	EPI_ISL_16656232
LC0980909	hCoV-19/USA/NC-CDC-LC0980909/2023	EPI_ISL_16656244
LC0981106	hCoV-19/USA/MD-CDC-LC0981106/2023	EPI_ISL_16656233
LC0980875	hCoV-19/USA/NC-CDC-LC0980875/2023	EPI_ISL_16656247
LC0980760	hCoV-19/USA/MD-CDC-LC0980760/2023	EPI_ISL_16656235
LC0980875	hCoV-19/USA/NC-CDC-LC0980875/2023	EPI_ISL_16656246
LC0980976	hCoV-19/USA/NC-CDC-LC0980976/2023	EPI_ISL_16656238
LC0980851	hCoV-19/USA/NC-CDC-LC0980851/2023	EPI_ISL_16656250
LC0980899	hCoV-19/USA/TN-CDC-LC0980899/2023	EPI_ISL_16656240
LC0980851	hCoV-19/USA/NC-CDC-LC0980851/2023	EPI_ISL_16656251
LC0981154	hCoV-19/USA/FL-CDC-LC0981154/2023	EPI_ISL_16656252
LC0980950	hCoV-19/USA/FL-CDC-LC0980950/2023	EPI_ISL_16656265
LC0980773	hCoV-19/USA/TN-CDC-LC0980773/2023	EPI_ISL_16656243
LC0981130	hCoV-19/USA/FL-CDC-LC0981130/2023	EPI_ISL_16656259
LC0980909	hCoV-19/USA/NC-CDC-LC0980909/2023	EPI_ISL_16656245
LC0981077	hCoV-19/USA/FL-CDC-LC0981077/2023	EPI_ISL_16656248
LC0980956	hCoV-19/USA/FL-CDC-LC0980956/2023	EPI_ISL_16656254
LC0981077	hCoV-19/USA/FL-CDC-LC0981077/2023	EPI_ISL_16656249
LC0980942	hCoV-19/USA/FL-CDC-LC0980942/2023	EPI_ISL_16656262
LC0980956	hCoV-19/USA/FL-CDC-LC0980956/2023	EPI_ISL_16656255
LC0981158	hCoV-19/USA/FL-CDC-LC0981158/2023	EPI_ISL_16656256
LC0980954	hCoV-19/USA/FL-CDC-LC0980954/2023	EPI_ISL_16656266
LC0981213	hCoV-19/USA/FL-CDC-LC0981213/2023	EPI_ISL_16656274
LC0981158	hCoV-19/USA/FL-CDC-LC0981158/2023	EPI_ISL_16656257
LC0980954	hCoV-19/USA/FL-CDC-LC0980954/2023	EPI_ISL_16656267
LC0981130	hCoV-19/USA/FL-CDC-LC0981130/2023	EPI_ISL_16656258
LC0980750	hCoV-19/USA/SC-CDC-LC0980750/2023	EPI_ISL_16656270
LC0981215	hCoV-19/USA/FL-CDC-LC0981215/2023	EPI_ISL_16656276
LC0981270	hCoV-19/USA/NC-CDC-LC0981270/2023	EPI_ISL_16656285
LC0981309	hCoV-19/USA/FL-CDC-LC0981309/2023	EPI_ISL_16656260
LC0980942	hCoV-19/USA/FL-CDC-LC0980942/2023	EPI_ISL_16656263
LC0981309	hCoV-19/USA/FL-CDC-LC0981309/2023	EPI_ISL_16656261
LC0980750	hCoV-19/USA/SC-CDC-LC0980750/2023	EPI_ISL_16656271
LC0980950	hCoV-19/USA/FL-CDC-LC0980950/2023	EPI_ISL_16656264
LC0981215	hCoV-19/USA/FL-CDC-LC0981215/2023	EPI_ISL_16656277
LC0980973	hCoV-19/USA/NC-CDC-LC0980973/2023	EPI_ISL_16656281
LC0980904	hCoV-19/USA/GA-CDC-LC0980904/2023	EPI_ISL_16656268
LC0980967	hCoV-19/USA/VA-CDC-LC0980967/2023	EPI_ISL_16656279
LC0980904	hCoV-19/USA/GA-CDC-LC0980904/2023	EPI_ISL_16656269
LC0981213	hCoV-19/USA/FL-CDC-LC0981213/2023	EPI_ISL_16656275
LC0981071	hCoV-19/USA/VA-CDC-LC0981071/2023	EPI_ISL_16656293
LC0981071	hCoV-19/USA/VA-CDC-LC0981071/2023	EPI_ISL_16656294
LC0981210	hCoV-19/USA/FL-CDC-LC0981210/2023	EPI_ISL_16656272
LC0980973	hCoV-19/USA/NC-CDC-LC0980973/2023	EPI_ISL_16656282
LC0981210	hCoV-19/USA/FL-CDC-LC0981210/2023	EPI_ISL_16656273
LC0981000	hCoV-19/USA/FL-CDC-LC0981000/2023	EPI_ISL_16656278
LC0980967	hCoV-19/USA/VA-CDC-LC0980967/2023	EPI_ISL_16656280
LC0981070	hCoV-19/USA/NC-CDC-LC0981070/2023	EPI_ISL_16656288
LC0981269	hCoV-19/USA/NC-CDC-LC0981269/2023	EPI_ISL_16656283
LC0980961	hCoV-19/USA/VA-CDC-LC0980961/2023	EPI_ISL_16656290
LC0981269	hCoV-19/USA/NC-CDC-LC0981269/2023	EPI_ISL_16656284
LC0980961	hCoV-19/USA/VA-CDC-LC0980961/2023	EPI_ISL_16656289
LC0981270	hCoV-19/USA/NC-CDC-LC0981270/2023	EPI_ISL_16656286
LC0980822	hCoV-19/USA/VA-CDC-LC0980822/2023	EPI_ISL_16656297
LC0981070	hCoV-19/USA/NC-CDC-LC0981070/2023	EPI_ISL_16656287
LC0981075	hCoV-19/USA/VA-CDC-LC0981075/2023	EPI_ISL_16656299
LC0981209	hCoV-19/USA/MD-CDC-LC0981209/2023	EPI_ISL_16656291
LC0980840	hCoV-19/USA/VA-CDC-LC0980840/2023	EPI_ISL_16656302
LC0981209	hCoV-19/USA/MD-CDC-LC0981209/2023	EPI_ISL_16656292
LC0981075	hCoV-19/USA/VA-CDC-LC0981075/2023	EPI_ISL_16656300
LC0981206	hCoV-19/USA/VA-CDC-LC0981206/2023	EPI_ISL_16656295
LC0981206	hCoV-19/USA/VA-CDC-LC0981206/2023	EPI_ISL_16656296
LC0980822	hCoV-19/USA/VA-CDC-LC0980822/2023	EPI_ISL_16656298
LC0980943	hCoV-19/USA/VA-CDC-LC0980943/2023	EPI_ISL_16656308
LC0980840	hCoV-19/USA/VA-CDC-LC0980840/2023	EPI_ISL_16656301
LC0980966	hCoV-19/USA/VA-CDC-LC0980966/2023	EPI_ISL_16656305
LC0981073	hCoV-19/USA/VA-CDC-LC0981073/2023	EPI_ISL_16656303
LC0981098	hCoV-19/USA/FL-CDC-LC0981098/2023	EPI_ISL_16656318
LC0981073	hCoV-19/USA/VA-CDC-LC0981073/2023	EPI_ISL_16656304
LC0980943	hCoV-19/USA/VA-CDC-LC0980943/2023	EPI_ISL_16656307
LC0981045	hCoV-19/USA/FL-CDC-LC0981045/2023	EPI_ISL_16656329
LC0980966	hCoV-19/USA/VA-CDC-LC0980966/2023	EPI_ISL_16656306
LC0981017	hCoV-19/USA/FL-CDC-LC0981017/2023	EPI_ISL_16656326
LC0981045	hCoV-19/USA/FL-CDC-LC0981045/2023	EPI_ISL_16656330
LC0981053	hCoV-19/USA/FL-CDC-LC0981053/2023	EPI_ISL_16656331
LC0981022	hCoV-19/USA/FL-CDC-LC0981022/2023	EPI_ISL_16656309
LC0981053	hCoV-19/USA/FL-CDC-LC0981053/2023	EPI_ISL_16656332
LC0981046	hCoV-19/USA/FL-CDC-LC0981046/2023	EPI_ISL_16656335
LC0981302	hCoV-19/USA/SC-CDC-LC0981302/2023	EPI_ISL_16656341
LC0980974	hCoV-19/USA/NC-CDC-LC0980974/2023	EPI_ISL_16656310
LC0981018	hCoV-19/USA/FL-CDC-LC0981018/2023	EPI_ISL_16656313
LC0981046	hCoV-19/USA/FL-CDC-LC0981046/2023	EPI_ISL_16656336
LC0981022	hCoV-19/USA/FL-CDC-LC0981022/2023	EPI_ISL_16656311
LC0981311	hCoV-19/USA/VA-CDC-LC0981311/2023	EPI_ISL_16656314
LC0981095	hCoV-19/USA/FL-CDC-LC0981095/2023	EPI_ISL_16656316
LC0981054	hCoV-19/USA/FL-CDC-LC0981054/2023	EPI_ISL_16656321
LC0981311	hCoV-19/USA/VA-CDC-LC0981311/2023	EPI_ISL_16656312
LC0981095	hCoV-19/USA/FL-CDC-LC0981095/2023	EPI_ISL_16656315
LC0981098	hCoV-19/USA/FL-CDC-LC0981098/2023	EPI_ISL_16656317
LC0981126	hCoV-19/USA/FL-CDC-LC0981126/2023	EPI_ISL_16656323
LC0980970	hCoV-19/USA/FL-CDC-LC0980970/2023	EPI_ISL_16656319
LC0981054	hCoV-19/USA/FL-CDC-LC0981054/2023	EPI_ISL_16656322
LC0980970	hCoV-19/USA/FL-CDC-LC0980970/2023	EPI_ISL_16656320
LC0981126	hCoV-19/USA/FL-CDC-LC0981126/2023	EPI_ISL_16656324
LC0981017	hCoV-19/USA/FL-CDC-LC0981017/2023	EPI_ISL_16656325
LC0981019	hCoV-19/USA/FL-CDC-LC0981019/2023	EPI_ISL_16656327
LC0981019	hCoV-19/USA/FL-CDC-LC0981019/2023	EPI_ISL_16656328
LC0981042	hCoV-19/USA/FL-CDC-LC0981042/2023	EPI_ISL_16656333
LC0981042	hCoV-19/USA/FL-CDC-LC0981042/2023	EPI_ISL_16656334
LC0981056	hCoV-19/USA/FL-CDC-LC0981056/2023	EPI_ISL_16656337
LC0981059	hCoV-19/USA/FL-CDC-LC0981059/2023	EPI_ISL_16656338
LC0981059	hCoV-19/USA/FL-CDC-LC0981059/2023	EPI_ISL_16656339
LC0981302	hCoV-19/USA/SC-CDC-LC0981302/2023	EPI_ISL_16656340
LC0981313	hCoV-19/USA/VA-CDC-LC0981313/2023	EPI_ISL_16656342
LC0981313	hCoV-19/USA/VA-CDC-LC0981313/2023	EPI_ISL_16656343
LC0980968	hCoV-19/USA/VA-CDC-LC0980968/2023	EPI_ISL_16656344
LC0980968	hCoV-19/USA/VA-CDC-LC0980968/2023	EPI_ISL_16656345
LC0981304	hCoV-19/USA/NC-CDC-LC0981304/2023	EPI_ISL_16656346
LC0981304	hCoV-19/USA/NC-CDC-LC0981304/2023	EPI_ISL_16656347
LC0981002	hCoV-19/USA/MD-CDC-LC0981002/2023	EPI_ISL_16656355
LC0981367	hCoV-19/USA/MD-CDC-LC0981367/2023	EPI_ISL_16656348
LC0981367	hCoV-19/USA/MD-CDC-LC0981367/2023	EPI_ISL_16656349
LC0981198	hCoV-19/USA/VA-CDC-LC0981198/2023	EPI_ISL_16656350
LC0981198	hCoV-19/USA/VA-CDC-LC0981198/2023	EPI_ISL_16656351
LC0981207	hCoV-19/USA/VA-CDC-LC0981207/2023	EPI_ISL_16656352
LC0981207	hCoV-19/USA/VA-CDC-LC0981207/2023	EPI_ISL_16656353
LC0981002	hCoV-19/USA/MD-CDC-LC0981002/2023	EPI_ISL_16656354
LC0981007	hCoV-19/USA/VA-CDC-LC0981007/2023	EPI_ISL_16656356
LC0981007	hCoV-19/USA/VA-CDC-LC0981007/2023	EPI_ISL_16656357
LC0981005	hCoV-19/USA/VA-CDC-LC0981005/2023	EPI_ISL_16656358
LC0981013	hCoV-19/USA/VA-CDC-LC0981013/2023	EPI_ISL_16656359
LC0981013	hCoV-19/USA/VA-CDC-LC0981013/2023	EPI_ISL_16656360
LC0980959	hCoV-19/USA/VA-CDC-LC0980959/2023	EPI_ISL_16656361
LC0981381	hCoV-19/USA/VA-CDC-LC0981381/2023	EPI_ISL_16656367
LC0980959	hCoV-19/USA/VA-CDC-LC0980959/2023	EPI_ISL_16656362
LC0980962	hCoV-19/USA/VA-CDC-LC0980962/2023	EPI_ISL_16656366
LC0981344	hCoV-19/USA/DC-CDC-LC0981344/2023	EPI_ISL_16656369
LC0981350	hCoV-19/USA/SC-CDC-LC0981350/2023	EPI_ISL_16656363
LC0981381	hCoV-19/USA/VA-CDC-LC0981381/2023	EPI_ISL_16656368
LC0981227	hCoV-19/USA/VA-CDC-LC0981227/2023	EPI_ISL_16656374
LC0981350	hCoV-19/USA/SC-CDC-LC0981350/2023	EPI_ISL_16656364
LC0981317	hCoV-19/USA/NC-CDC-LC0981317/2023	EPI_ISL_16656384
LC0981353	hCoV-19/USA/NC-CDC-LC0981353/2023	EPI_ISL_16656387
LC0980962	hCoV-19/USA/VA-CDC-LC0980962/2023	EPI_ISL_16656365
LC0981344	hCoV-19/USA/DC-CDC-LC0981344/2023	EPI_ISL_16656370
LC0981227	hCoV-19/USA/VA-CDC-LC0981227/2023	EPI_ISL_16656373
LC0980947	hCoV-19/USA/DC-CDC-LC0980947/2023	EPI_ISL_16656371
LC0980957	hCoV-19/USA/DC-CDC-LC0980957/2023	EPI_ISL_16656375
LC0980947	hCoV-19/USA/DC-CDC-LC0980947/2023	EPI_ISL_16656372
LC0981392	hCoV-19/USA/DC-CDC-LC0981392/2023	EPI_ISL_16656380
LC0980957	hCoV-19/USA/DC-CDC-LC0980957/2023	EPI_ISL_16656376
LC0980827	hCoV-19/USA/DC-CDC-LC0980827/2023	EPI_ISL_16656377
LC0981199	hCoV-19/USA/NC-CDC-LC0981199/2023	EPI_ISL_16656396
LC0980827	hCoV-19/USA/DC-CDC-LC0980827/2023	EPI_ISL_16656378
LC0981392	hCoV-19/USA/DC-CDC-LC0981392/2023	EPI_ISL_16656379
LC0980965	hCoV-19/USA/VA-CDC-LC0980965/2023	EPI_ISL_16656381
LC0980981	hCoV-19/USA/NC-CDC-LC0980981/2023	EPI_ISL_16656398
LC0980965	hCoV-19/USA/VA-CDC-LC0980965/2023	EPI_ISL_16656382
LC0981317	hCoV-19/USA/NC-CDC-LC0981317/2023	EPI_ISL_16656383
LC0981353	hCoV-19/USA/NC-CDC-LC0981353/2023	EPI_ISL_16656388
LC0981320	hCoV-19/USA/NC-CDC-LC0981320/2023	EPI_ISL_16656385
LC0981131	hCoV-19/USA/NC-CDC-LC0981131/2023	EPI_ISL_16656391
LC0980816	hCoV-19/USA/DC-CDC-LC0980816/2023	EPI_ISL_16656406
LC0981320	hCoV-19/USA/NC-CDC-LC0981320/2023	EPI_ISL_16656386
LC0981386	hCoV-19/USA/NC-CDC-LC0981386/2023	EPI_ISL_16656389
LC0980984	hCoV-19/USA/NC-CDC-LC0980984/2023	EPI_ISL_16656392
LC0981131	hCoV-19/USA/NC-CDC-LC0981131/2023	EPI_ISL_16656390
LC0038548	hCoV-19/USA/PA-CDC-LC0038548/2021	EPI_ISL_1611589
LC0980984	hCoV-19/USA/NC-CDC-LC0980984/2023	EPI_ISL_16656393
LC0980979	hCoV-19/USA/NC-CDC-LC0980979/2023	EPI_ISL_16656394
LC0980979	hCoV-19/USA/NC-CDC-LC0980979/2023	EPI_ISL_16656395
LC0981199	hCoV-19/USA/NC-CDC-LC0981199/2023	EPI_ISL_16656397
LC0980981	hCoV-19/USA/NC-CDC-LC0980981/2023	EPI_ISL_16656399
LC0981025	hCoV-19/USA/FL-CDC-LC0981025/2023	EPI_ISL_16656410
LC0981222	hCoV-19/USA/NC-CDC-LC0981222/2023	EPI_ISL_16656400
LC0981182	hCoV-19/USA/NC-CDC-LC0981182/2023	EPI_ISL_16656412
LC0981222	hCoV-19/USA/NC-CDC-LC0981222/2023	EPI_ISL_16656401
LC0980816	hCoV-19/USA/DC-CDC-LC0980816/2023	EPI_ISL_16656407
LC0981025	hCoV-19/USA/FL-CDC-LC0981025/2023	EPI_ISL_16656411
LC0981226	hCoV-19/USA/NC-CDC-LC0981226/2023	EPI_ISL_16656402
LC0980969	hCoV-19/USA/FL-CDC-LC0980969/2023	EPI_ISL_16656413
LC0981099	hCoV-19/USA/FL-CDC-LC0981099/2023	EPI_ISL_16656420
LC0981226	hCoV-19/USA/NC-CDC-LC0981226/2023	EPI_ISL_16656403
LC0981349	hCoV-19/USA/NC-CDC-LC0981349/2023	EPI_ISL_16656404
LC0981349	hCoV-19/USA/NC-CDC-LC0981349/2023	EPI_ISL_16656405
LC0981008	hCoV-19/USA/VA-CDC-LC0981008/2023	EPI_ISL_16656408
LC0981102	hCoV-19/USA/FL-CDC-LC0981102/2023	EPI_ISL_16656417
LC0981008	hCoV-19/USA/VA-CDC-LC0981008/2023	EPI_ISL_16656409
LC0981237	hCoV-19/USA/NC-CDC-LC0981237/2023	EPI_ISL_16656421
LC0980969	hCoV-19/USA/FL-CDC-LC0980969/2023	EPI_ISL_16656414
LC0981102	hCoV-19/USA/FL-CDC-LC0981102/2023	EPI_ISL_16656418
LC0981336	hCoV-19/USA/MD-CDC-LC0981336/2023	EPI_ISL_16656427
LC0981114	hCoV-19/USA/VA-CDC-LC0981114/2023	EPI_ISL_16656436
LC0980821	hCoV-19/USA/VA-CDC-LC0980821/2023	EPI_ISL_16656415
LC0981237	hCoV-19/USA/NC-CDC-LC0981237/2023	EPI_ISL_16656422
LC0981380	hCoV-19/USA/SC-CDC-LC0981380/2023	EPI_ISL_16656433
LC0980821	hCoV-19/USA/VA-CDC-LC0980821/2023	EPI_ISL_16656416
LC0981287	hCoV-19/USA/MD-CDC-LC0981287/2023	EPI_ISL_16656424
LC0981336	hCoV-19/USA/MD-CDC-LC0981336/2023	EPI_ISL_16656428
LC0981099	hCoV-19/USA/FL-CDC-LC0981099/2023	EPI_ISL_16656419
LC0981068	hCoV-19/USA/MA-CDC-LC0981068/2023	EPI_ISL_16656429
LC0981200	hCoV-19/USA/SC-CDC-LC0981200/2023	EPI_ISL_16656520
LC0981084	hCoV-19/USA/NY-CDC-LC0981084/2023	EPI_ISL_16656524
LC0981287	hCoV-19/USA/MD-CDC-LC0981287/2023	EPI_ISL_16656423
LC0981114	hCoV-19/USA/VA-CDC-LC0981114/2023	EPI_ISL_16656471
LC0981176	hCoV-19/USA/MD-CDC-LC0981176/2023	EPI_ISL_16656425
LC0981174	hCoV-19/USA/VA-CDC-LC0981174/2023	EPI_ISL_16656431
LC0981176	hCoV-19/USA/MD-CDC-LC0981176/2023	EPI_ISL_16656426
LC0981068	hCoV-19/USA/MA-CDC-LC0981068/2023	EPI_ISL_16656430
LC0981200	hCoV-19/USA/SC-CDC-LC0981200/2023	EPI_ISL_16656521
LC0981174	hCoV-19/USA/VA-CDC-LC0981174/2023	EPI_ISL_16656432
LC0981380	hCoV-19/USA/SC-CDC-LC0981380/2023	EPI_ISL_16656434
LC0981173	hCoV-19/USA/DC-CDC-LC0981173/2023	EPI_ISL_16656523
LC0981084	hCoV-19/USA/NY-CDC-LC0981084/2023	EPI_ISL_16656525
LC0981260	hCoV-19/USA/SC-CDC-LC0981260/2023	EPI_ISL_16656527
LC0981173	hCoV-19/USA/DC-CDC-LC0981173/2023	EPI_ISL_16656522
LC0981372	hCoV-19/USA/NC-CDC-LC0981372/2023	EPI_ISL_16656528
LC0981260	hCoV-19/USA/SC-CDC-LC0981260/2023	EPI_ISL_16656526
LC0981372	hCoV-19/USA/NC-CDC-LC0981372/2023	EPI_ISL_16656529
LC0981243	hCoV-19/USA/VA-CDC-LC0981243/2023	EPI_ISL_16656534
LC0981040	hCoV-19/USA/NC-CDC-LC0981040/2023	EPI_ISL_16656540
LC0981204	hCoV-19/USA/SC-CDC-LC0981204/2023	EPI_ISL_16656530
LC0981006	hCoV-19/USA/NC-CDC-LC0981006/2023	EPI_ISL_16656543
LC0981204	hCoV-19/USA/SC-CDC-LC0981204/2023	EPI_ISL_16656531
LC0980993	hCoV-19/USA/NC-CDC-LC0980993/2023	EPI_ISL_16656532
LC0980993	hCoV-19/USA/NC-CDC-LC0980993/2023	EPI_ISL_16656533
LC0981252	hCoV-19/USA/NC-CDC-LC0981252/2023	EPI_ISL_16656546
LC0980990	hCoV-19/USA/NC-CDC-LC0980990/2023	EPI_ISL_16656550
LC0981243	hCoV-19/USA/VA-CDC-LC0981243/2023	EPI_ISL_16656535
LC0980982	hCoV-19/USA/NC-CDC-LC0980982/2023	EPI_ISL_16656548
LC0981074	hCoV-19/USA/NC-CDC-LC0981074/2023	EPI_ISL_16656552
LC0981189	hCoV-19/USA/VA-CDC-LC0981189/2023	EPI_ISL_16656536
LC0981006	hCoV-19/USA/NC-CDC-LC0981006/2023	EPI_ISL_16656542
LC0981189	hCoV-19/USA/VA-CDC-LC0981189/2023	EPI_ISL_16656537
LC0980837	hCoV-19/USA/SC-CDC-LC0980837/2023	EPI_ISL_16656538
LC0980837	hCoV-19/USA/SC-CDC-LC0980837/2023	EPI_ISL_16656539
LC0981358	hCoV-19/USA/NC-CDC-LC0981358/2023	EPI_ISL_16656556
LC0981248	hCoV-19/USA/NC-CDC-LC0981248/2023	EPI_ISL_16656558
LC0981040	hCoV-19/USA/NC-CDC-LC0981040/2023	EPI_ISL_16656541
LC0981180	hCoV-19/USA/NC-CDC-LC0981180/2023	EPI_ISL_16656544
LC0981180	hCoV-19/USA/NC-CDC-LC0981180/2023	EPI_ISL_16656545
LC0981190	hCoV-19/USA/NC-CDC-LC0981190/2023	EPI_ISL_16656568
LC0981252	hCoV-19/USA/NC-CDC-LC0981252/2023	EPI_ISL_16656547
LC0980982	hCoV-19/USA/NC-CDC-LC0980982/2023	EPI_ISL_16656549
LC0980990	hCoV-19/USA/NC-CDC-LC0980990/2023	EPI_ISL_16656551
LC0981069	hCoV-19/USA/NC-CDC-LC0981069/2023	EPI_ISL_16656562
LC0981074	hCoV-19/USA/NC-CDC-LC0981074/2023	EPI_ISL_16656553
LC0981138	hCoV-19/USA/NC-CDC-LC0981138/2023	EPI_ISL_16656564
LC0981232	hCoV-19/USA/NC-CDC-LC0981232/2023	EPI_ISL_16656554
LC0981232	hCoV-19/USA/NC-CDC-LC0981232/2023	EPI_ISL_16656555
LC0981011	hCoV-19/USA/SC-CDC-LC0981011/2023	EPI_ISL_16656573
LC0981358	hCoV-19/USA/NC-CDC-LC0981358/2023	EPI_ISL_16656557
LC0981248	hCoV-19/USA/NC-CDC-LC0981248/2023	EPI_ISL_16656559
LC0981076	hCoV-19/USA/NC-CDC-LC0981076/2023	EPI_ISL_16656560
LC0981076	hCoV-19/USA/NC-CDC-LC0981076/2023	EPI_ISL_16656561
LC0981354	hCoV-19/USA/NC-CDC-LC0981354/2023	EPI_ISL_16656570
LC0981138	hCoV-19/USA/NC-CDC-LC0981138/2023	EPI_ISL_16656563
LC0981190	hCoV-19/USA/NC-CDC-LC0981190/2023	EPI_ISL_16656567
LC0981067	hCoV-19/USA/NC-CDC-LC0981067/2023	EPI_ISL_16656565
LC0981067	hCoV-19/USA/NC-CDC-LC0981067/2023	EPI_ISL_16656566
LC0981354	hCoV-19/USA/NC-CDC-LC0981354/2023	EPI_ISL_16656569
LC0981144	hCoV-19/USA/LA-CDC-LC0981144/2023	EPI_ISL_16656582
LC0981415	hCoV-19/USA/NC-CDC-LC0981415/2023	EPI_ISL_16656571
LC0981010	hCoV-19/USA/SC-CDC-LC0981010/2023	EPI_ISL_16656576
LC0981415	hCoV-19/USA/NC-CDC-LC0981415/2023	EPI_ISL_16656572
LC0980823	hCoV-19/USA/NC-CDC-LC0980823/2023	EPI_ISL_16656584
LC0981012	hCoV-19/USA/KY-CDC-LC0981012/2023	EPI_ISL_16656574
LC0981012	hCoV-19/USA/KY-CDC-LC0981012/2023	EPI_ISL_16656575
LC0981123	hCoV-19/USA/GA-CDC-LC0981123/2023	EPI_ISL_16656579
LC0981010	hCoV-19/USA/SC-CDC-LC0981010/2023	EPI_ISL_16656577
LC0981335	hCoV-19/USA/VA-CDC-LC0981335/2023	EPI_ISL_16656593
LC0981125	hCoV-19/USA/GA-CDC-LC0981125/2023	EPI_ISL_16656578
LC0981123	hCoV-19/USA/GA-CDC-LC0981123/2023	EPI_ISL_16656580
LC0981144	hCoV-19/USA/LA-CDC-LC0981144/2023	EPI_ISL_16656581
LC0980823	hCoV-19/USA/NC-CDC-LC0980823/2023	EPI_ISL_16656583
LC0980972	hCoV-19/USA/NC-CDC-LC0980972/2023	EPI_ISL_16656585
LC0980972	hCoV-19/USA/NC-CDC-LC0980972/2023	EPI_ISL_16656586
LC0980980	hCoV-19/USA/NC-CDC-LC0980980/2023	EPI_ISL_16656587
LC0980980	hCoV-19/USA/NC-CDC-LC0980980/2023	EPI_ISL_16656588
LC0981121	hCoV-19/USA/AL-CDC-LC0981121/2023	EPI_ISL_16656589
LC0981121	hCoV-19/USA/AL-CDC-LC0981121/2023	EPI_ISL_16656590
LC0981224	hCoV-19/USA/GA-CDC-LC0981224/2023	EPI_ISL_16656591
LC0981224	hCoV-19/USA/GA-CDC-LC0981224/2023	EPI_ISL_16656592
LC0980841	hCoV-19/USA/NC-CDC-LC0980841/2023	EPI_ISL_16656594
LC0980841	hCoV-19/USA/NC-CDC-LC0980841/2023	EPI_ISL_16656595
LC0980995	hCoV-19/USA/NC-CDC-LC0980995/2023	EPI_ISL_16656596
LC0980995	hCoV-19/USA/NC-CDC-LC0980995/2023	EPI_ISL_16656597
LC0980951	hCoV-19/USA/VA-CDC-LC0980951/2023	EPI_ISL_16656598
LC0981289	hCoV-19/USA/VA-CDC-LC0981289/2023	EPI_ISL_16656611
LC0980951	hCoV-19/USA/VA-CDC-LC0980951/2023	EPI_ISL_16656599
LC0981205	hCoV-19/USA/NC-CDC-LC0981205/2023	EPI_ISL_16656600
LC0981378	hCoV-19/USA/VA-CDC-LC0981378/2023	EPI_ISL_16656609
LC0980986	hCoV-19/USA/NC-CDC-LC0980986/2023	EPI_ISL_16656612
LC0981119	hCoV-19/USA/TN-CDC-LC0981119/2023	EPI_ISL_16656623
LC0981205	hCoV-19/USA/NC-CDC-LC0981205/2023	EPI_ISL_16656601
LC0980953	hCoV-19/USA/VA-CDC-LC0980953/2023	EPI_ISL_16656602
LC0980953	hCoV-19/USA/VA-CDC-LC0980953/2023	EPI_ISL_16656603
LC0980960	hCoV-19/USA/MD-CDC-LC0980960/2023	EPI_ISL_16656605
LC0981261	hCoV-19/USA/VA-CDC-LC0981261/2023	EPI_ISL_16656616
LC0981014	hCoV-19/USA/VA-CDC-LC0981014/2023	EPI_ISL_16656618
LC0980960	hCoV-19/USA/MD-CDC-LC0980960/2023	EPI_ISL_16656604
LC0980829	hCoV-19/USA/MD-CDC-LC0980829/2023	EPI_ISL_16656606
LC0980829	hCoV-19/USA/MD-CDC-LC0980829/2023	EPI_ISL_16656607
LC0981378	hCoV-19/USA/VA-CDC-LC0981378/2023	EPI_ISL_16656608
LC0981178	hCoV-19/USA/VA-CDC-LC0981178/2023	EPI_ISL_16656622
LC0981137	hCoV-19/USA/TN-CDC-LC0981137/2023	EPI_ISL_16656626
LC0981289	hCoV-19/USA/VA-CDC-LC0981289/2023	EPI_ISL_16656610
LC0980986	hCoV-19/USA/NC-CDC-LC0980986/2023	EPI_ISL_16656613
LC0981119	hCoV-19/USA/TN-CDC-LC0981119/2023	EPI_ISL_16656624
LC0981030	hCoV-19/USA/NC-CDC-LC0981030/2023	EPI_ISL_16656628
LC0981347	hCoV-19/USA/NC-CDC-LC0981347/2023	EPI_ISL_16656614
LC0981179	hCoV-19/USA/VA-CDC-LC0981179/2023	EPI_ISL_16656620
LC0981036	hCoV-19/USA/VA-CDC-LC0981036/2023	EPI_ISL_16656630
LC0981033	hCoV-19/USA/NC-CDC-LC0981033/2023	EPI_ISL_16656633
LC0981347	hCoV-19/USA/NC-CDC-LC0981347/2023	EPI_ISL_16656615
LC0981014	hCoV-19/USA/VA-CDC-LC0981014/2023	EPI_ISL_16656617
LC0981179	hCoV-19/USA/VA-CDC-LC0981179/2023	EPI_ISL_16656619
LC0981178	hCoV-19/USA/VA-CDC-LC0981178/2023	EPI_ISL_16656621
LC0981137	hCoV-19/USA/TN-CDC-LC0981137/2023	EPI_ISL_16656625
LC0981031	hCoV-19/USA/SC-CDC-LC0981031/2023	EPI_ISL_16656632
LC0981030	hCoV-19/USA/NC-CDC-LC0981030/2023	EPI_ISL_16656627
LC0981036	hCoV-19/USA/VA-CDC-LC0981036/2023	EPI_ISL_16656629
LC0981031	hCoV-19/USA/SC-CDC-LC0981031/2023	EPI_ISL_16656631
LC0981033	hCoV-19/USA/NC-CDC-LC0981033/2023	EPI_ISL_16656634
LC0036778	hCoV-19/USA/PA-CDC-LC0036778/2021	EPI_ISL_1609988
LC0035575	hCoV-19/USA/IL-CDC-LC0035575/2021	EPI_ISL_1608942
LC0093252	hCoV-19/USA/TX-CDC-LC0093252/2021	EPI_ISL_3111203
LC0093133	hCoV-19/USA/TX-CDC-LC0093133/2021	EPI_ISL_3111205
LC0093585	hCoV-19/USA/MO-CDC-LC0093585/2021	EPI_ISL_3111208
LC0093379	hCoV-19/USA/KS-CDC-LC0093379/2021	EPI_ISL_3111214
LC0093489	hCoV-19/USA/MO-CDC-LC0093489/2021	EPI_ISL_3111219
LC0093484	hCoV-19/USA/MO-CDC-LC0093484/2021	EPI_ISL_3111218
LC0093512	hCoV-19/USA/KS-CDC-LC0093512/2021	EPI_ISL_3111220
LC0092954	hCoV-19/USA/AR-CDC-LC0092954/2021	EPI_ISL_3111226
LC0093083	hCoV-19/USA/TX-CDC-LC0093083/2021	EPI_ISL_3111234
LC0092883	hCoV-19/USA/TX-CDC-LC0092883/2021	EPI_ISL_3111239
LC0092921	hCoV-19/USA/TX-CDC-LC0092921/2021	EPI_ISL_3111240
LC0092984	hCoV-19/USA/OK-CDC-LC0092984/2021	EPI_ISL_3111323
LC0093359	hCoV-19/USA/TX-CDC-LC0093359/2021	EPI_ISL_3111329
LC0093322	hCoV-19/USA/TX-CDC-LC0093322/2021	EPI_ISL_3111338
LC0093226	hCoV-19/USA/TN-CDC-LC0093226/2021	EPI_ISL_3111340
LC0094350	hCoV-19/USA/FL-CDC-LC0094350/2021	EPI_ISL_3111553
LC0094070	hCoV-19/USA/FL-CDC-LC0094070/2021	EPI_ISL_3111581
LC0094057	hCoV-19/USA/FL-CDC-LC0094057/2021	EPI_ISL_3111582
LC0094078	hCoV-19/USA/FL-CDC-LC0094078/2021	EPI_ISL_3111591
LC0850306	hCoV-19/USA/CA-CDC-LC0850306/2022	EPI_ISL_14739685
LC0094048	hCoV-19/USA/FL-CDC-LC0094048/2021	EPI_ISL_3111592
LC0093874	hCoV-19/USA/FL-CDC-LC0093874/2021	EPI_ISL_3111597
LC0990071	hCoV-19/USA/VA-CDC-LC0990071/2023	EPI_ISL_16668219
LC0989948	hCoV-19/USA/VA-CDC-LC0989948/2023	EPI_ISL_16668239
LC0093619	hCoV-19/USA/FL-CDC-LC0093619/2021	EPI_ISL_3111603
LC0093721	hCoV-19/USA/FL-CDC-LC0093721/2021	EPI_ISL_3111610
LC0094055	hCoV-19/USA/FL-CDC-LC0094055/2021	EPI_ISL_3111617
LC0093767	hCoV-19/USA/FL-CDC-LC0093767/2021	EPI_ISL_3111620
LC0094002	hCoV-19/USA/FL-CDC-LC0094002/2021	EPI_ISL_3111638
LC0093999	hCoV-19/USA/FL-CDC-LC0093999/2021	EPI_ISL_3111645
LC0094052	hCoV-19/USA/FL-CDC-LC0094052/2021	EPI_ISL_3111650
LC0093949	hCoV-19/USA/FL-CDC-LC0093949/2021	EPI_ISL_3111653
LC0094348	hCoV-19/USA/FL-CDC-LC0094348/2021	EPI_ISL_3111656
LC0094051	hCoV-19/USA/FL-CDC-LC0094051/2021	EPI_ISL_3111659
LC0093768	hCoV-19/USA/FL-CDC-LC0093768/2021	EPI_ISL_3111663
LC0096361	hCoV-19/USA/NC-CDC-LC0096361/2021	EPI_ISL_3112719
LC0094009	hCoV-19/USA/FL-CDC-LC0094009/2021	EPI_ISL_3111666
LC0093602	hCoV-19/USA/FL-CDC-LC0093602/2021	EPI_ISL_3111668
LC0093771	hCoV-19/USA/FL-CDC-LC0093771/2021	EPI_ISL_3111669
LC0094071	hCoV-19/USA/NC-CDC-LC0094071/2021	EPI_ISL_3111673
LC0094272	hCoV-19/USA/NC-CDC-LC0094272/2021	EPI_ISL_3111677
LC0094079	hCoV-19/USA/GA-CDC-LC0094079/2021	EPI_ISL_3111678
LC0094010	hCoV-19/USA/NC-CDC-LC0094010/2021	EPI_ISL_3111679
LC0094333	hCoV-19/USA/NC-CDC-LC0094333/2021	EPI_ISL_3111680
LC0093977	hCoV-19/USA/FL-CDC-LC0093977/2021	EPI_ISL_3111684
LC0094126	hCoV-19/USA/FL-CDC-LC0094126/2021	EPI_ISL_3111685
LC0094088	hCoV-19/USA/FL-CDC-LC0094088/2021	EPI_ISL_3111686
LC0093833	hCoV-19/USA/GA-CDC-LC0093833/2021	EPI_ISL_3111692
LC0093867	hCoV-19/USA/AL-CDC-LC0093867/2021	EPI_ISL_3111693
LC0094195	hCoV-19/USA/MS-CDC-LC0094195/2021	EPI_ISL_3111694
LC0094161	hCoV-19/USA/FL-CDC-LC0094161/2021	EPI_ISL_3111700
LC0094106	hCoV-19/USA/FL-CDC-LC0094106/2021	EPI_ISL_3111701
LC0094138	hCoV-19/USA/FL-CDC-LC0094138/2021	EPI_ISL_3111709
LC0094273	hCoV-19/USA/NC-CDC-LC0094273/2021	EPI_ISL_3111713
LC0094332	hCoV-19/USA/NC-CDC-LC0094332/2021	EPI_ISL_3111716
LC0093982	hCoV-19/USA/FL-CDC-LC0093982/2021	EPI_ISL_3111724
LC0094082	hCoV-19/USA/FL-CDC-LC0094082/2021	EPI_ISL_3111726
LC0094152	hCoV-19/USA/FL-CDC-LC0094152/2021	EPI_ISL_3111736
LC0094167	hCoV-19/USA/FL-CDC-LC0094167/2021	EPI_ISL_3111737
LC0094112	hCoV-19/USA/GA-CDC-LC0094112/2021	EPI_ISL_3111741
LC0093967	hCoV-19/USA/FL-CDC-LC0093967/2021	EPI_ISL_3111743
LC0093725	hCoV-19/USA/FL-CDC-LC0093725/2021	EPI_ISL_3111748
LC0093778	hCoV-19/USA/FL-CDC-LC0093778/2021	EPI_ISL_3111750
LC0094140	hCoV-19/USA/GA-CDC-LC0094140/2021	EPI_ISL_3111756
LC0093986	hCoV-19/USA/MS-CDC-LC0093986/2021	EPI_ISL_3111760
LC0093860	hCoV-19/USA/FL-CDC-LC0093860/2021	EPI_ISL_3111775
LC0094042	hCoV-19/USA/FL-CDC-LC0094042/2021	EPI_ISL_3111782
LC0093733	hCoV-19/USA/FL-CDC-LC0093733/2021	EPI_ISL_3111788
LC0093848	hCoV-19/USA/FL-CDC-LC0093848/2021	EPI_ISL_3111789
LC0093732	hCoV-19/USA/FL-CDC-LC0093732/2021	EPI_ISL_3111791
LC0094020	hCoV-19/USA/FL-CDC-LC0094020/2021	EPI_ISL_3111798
LC0093696	hCoV-19/USA/FL-CDC-LC0093696/2021	EPI_ISL_3111804
LC0093712	hCoV-19/USA/FL-CDC-LC0093712/2021	EPI_ISL_3111806
LC0094018	hCoV-19/USA/FL-CDC-LC0094018/2021	EPI_ISL_3111808
LC0093866	hCoV-19/USA/FL-CDC-LC0093866/2021	EPI_ISL_3111817
LC0093925	hCoV-19/USA/FL-CDC-LC0093925/2021	EPI_ISL_3111818
LC0093831	hCoV-19/USA/FL-CDC-LC0093831/2021	EPI_ISL_3111820
LC0093703	hCoV-19/USA/FL-CDC-LC0093703/2021	EPI_ISL_3111822
LC0093971	hCoV-19/USA/FL-CDC-LC0093971/2021	EPI_ISL_3111823
LC0094324	hCoV-19/USA/FL-CDC-LC0094324/2021	EPI_ISL_3111828
LC0094886	hCoV-19/USA/NY-CDC-LC0094886/2021	EPI_ISL_3111850
LC0094907	hCoV-19/USA/RI-CDC-LC0094907/2021	EPI_ISL_3111851
LC0094952	hCoV-19/USA/FL-CDC-LC0094952/2021	EPI_ISL_3111881
LC0095033	hCoV-19/USA/MA-CDC-LC0095033/2021	EPI_ISL_3111890
LC0094920	hCoV-19/USA/NH-CDC-LC0094920/2021	EPI_ISL_3111891
LC0094855	hCoV-19/USA/FL-CDC-LC0094855/2021	EPI_ISL_3111894
LC0094878	hCoV-19/USA/AL-CDC-LC0094878/2021	EPI_ISL_3111896
LC0094877	hCoV-19/USA/FL-CDC-LC0094877/2021	EPI_ISL_3111899
LC0094963	hCoV-19/USA/FL-CDC-LC0094963/2021	EPI_ISL_3111901
LC0096117	hCoV-19/USA/NC-CDC-LC0096117/2021	EPI_ISL_3112724
LC0094847	hCoV-19/USA/FL-CDC-LC0094847/2021	EPI_ISL_3111921
LC0094976	hCoV-19/USA/FL-CDC-LC0094976/2021	EPI_ISL_3111923
LC0094939	hCoV-19/USA/FL-CDC-LC0094939/2021	EPI_ISL_3111929
LC0094926	hCoV-19/USA/NY-CDC-LC0094926/2021	EPI_ISL_3111938
LC0094842	hCoV-19/USA/GA-CDC-LC0094842/2021	EPI_ISL_3111939
LC0094851	hCoV-19/USA/FL-CDC-LC0094851/2021	EPI_ISL_3111945
LC0094927	hCoV-19/USA/NY-CDC-LC0094927/2021	EPI_ISL_3111949
LC0095082	hCoV-19/USA/FL-CDC-LC0095082/2021	EPI_ISL_3111952
LC0095092	hCoV-19/USA/FL-CDC-LC0095092/2021	EPI_ISL_3111953
LC0095110	hCoV-19/USA/FL-CDC-LC0095110/2021	EPI_ISL_3111956
LC0095064	hCoV-19/USA/FL-CDC-LC0095064/2021	EPI_ISL_3111961
LC0095058	hCoV-19/USA/FL-CDC-LC0095058/2021	EPI_ISL_3111962
LC0095103	hCoV-19/USA/FL-CDC-LC0095103/2021	EPI_ISL_3111963
LC0095071	hCoV-19/USA/FL-CDC-LC0095071/2021	EPI_ISL_3111970
LC0095102	hCoV-19/USA/FL-CDC-LC0095102/2021	EPI_ISL_3111971
LC0095062	hCoV-19/USA/FL-CDC-LC0095062/2021	EPI_ISL_3111975
LC0095095	hCoV-19/USA/FL-CDC-LC0095095/2021	EPI_ISL_3111977
LC0095041	hCoV-19/USA/GA-CDC-LC0095041/2021	EPI_ISL_3111982
LC0095043	hCoV-19/USA/FL-CDC-LC0095043/2021	EPI_ISL_3111984
LC0095116	hCoV-19/USA/FL-CDC-LC0095116/2021	EPI_ISL_3111985
LC0095068	hCoV-19/USA/FL-CDC-LC0095068/2021	EPI_ISL_3111986
LC0095117	hCoV-19/USA/FL-CDC-LC0095117/2021	EPI_ISL_3111992
LC0094438	hCoV-19/USA/MO-CDC-LC0094438/2021	EPI_ISL_3112002
LC0094627	hCoV-19/USA/MO-CDC-LC0094627/2021	EPI_ISL_3112011
LC0094479	hCoV-19/USA/KS-CDC-LC0094479/2021	EPI_ISL_3112017
LC0094794	hCoV-19/USA/MO-CDC-LC0094794/2021	EPI_ISL_3112019
LC0094645	hCoV-19/USA/MO-CDC-LC0094645/2021	EPI_ISL_3112034
LC0094461	hCoV-19/USA/MO-CDC-LC0094461/2021	EPI_ISL_3112040
LC0094575	hCoV-19/USA/MO-CDC-LC0094575/2021	EPI_ISL_3112041
LC0094635	hCoV-19/USA/MO-CDC-LC0094635/2021	EPI_ISL_3112056
LC0094437	hCoV-19/USA/MO-CDC-LC0094437/2021	EPI_ISL_3112059
LC0094457	hCoV-19/USA/MO-CDC-LC0094457/2021	EPI_ISL_3112060
LC0094626	hCoV-19/USA/MO-CDC-LC0094626/2021	EPI_ISL_3112064
LC0094363	hCoV-19/USA/MO-CDC-LC0094363/2021	EPI_ISL_3112065
LC0094632	hCoV-19/USA/KS-CDC-LC0094632/2021	EPI_ISL_3112066
LC0094568	hCoV-19/USA/MO-CDC-LC0094568/2021	EPI_ISL_3112068
LC0094527	hCoV-19/USA/MO-CDC-LC0094527/2021	EPI_ISL_3112069
LC0094401	hCoV-19/USA/MO-CDC-LC0094401/2021	EPI_ISL_3112076
LC0094605	hCoV-19/USA/MO-CDC-LC0094605/2021	EPI_ISL_3112086
LC0094607	hCoV-19/USA/KS-CDC-LC0094607/2021	EPI_ISL_3112087
LC0094483	hCoV-19/USA/KS-CDC-LC0094483/2021	EPI_ISL_3112093
LC0094593	hCoV-19/USA/MO-CDC-LC0094593/2021	EPI_ISL_3112099
LC0094592	hCoV-19/USA/MO-CDC-LC0094592/2021	EPI_ISL_3112102
LC0094792	hCoV-19/USA/MO-CDC-LC0094792/2021	EPI_ISL_3112108
LC0094391	hCoV-19/USA/MO-CDC-LC0094391/2021	EPI_ISL_3112109
LC0094768	hCoV-19/USA/KS-CDC-LC0094768/2021	EPI_ISL_3112113
LC0094758	hCoV-19/USA/MO-CDC-LC0094758/2021	EPI_ISL_3112118
LC0094512	hCoV-19/USA/MO-CDC-LC0094512/2021	EPI_ISL_3112120
LC0094497	hCoV-19/USA/KS-CDC-LC0094497/2021	EPI_ISL_3112124
LC0094520	hCoV-19/USA/KS-CDC-LC0094520/2021	EPI_ISL_3112125
LC0094514	hCoV-19/USA/KS-CDC-LC0094514/2021	EPI_ISL_3112127
LC0094364	hCoV-19/USA/KS-CDC-LC0094364/2021	EPI_ISL_3112132
LC0094504	hCoV-19/USA/MO-CDC-LC0094504/2021	EPI_ISL_3112135
LC0094510	hCoV-19/USA/MO-CDC-LC0094510/2021	EPI_ISL_3112136
LC0094491	hCoV-19/USA/MO-CDC-LC0094491/2021	EPI_ISL_3112141
LC0094748	hCoV-19/USA/MO-CDC-LC0094748/2021	EPI_ISL_3112145
LC0094591	hCoV-19/USA/MO-CDC-LC0094591/2021	EPI_ISL_3112148
LC0094726	hCoV-19/USA/KS-CDC-LC0094726/2021	EPI_ISL_3112154
LC0094682	hCoV-19/USA/MO-CDC-LC0094682/2021	EPI_ISL_3112156
LC0094699	hCoV-19/USA/KS-CDC-LC0094699/2021	EPI_ISL_3112163
LC0094757	hCoV-19/USA/KS-CDC-LC0094757/2021	EPI_ISL_3112164
LC0094707	hCoV-19/USA/NE-CDC-LC0094707/2021	EPI_ISL_3112165
LC0094765	hCoV-19/USA/KS-CDC-LC0094765/2021	EPI_ISL_3112167
LC0095438	hCoV-19/USA/VA-CDC-LC0095438/2021	EPI_ISL_3112170
LC0095451	hCoV-19/USA/NC-CDC-LC0095451/2021	EPI_ISL_3112172
LC0095608	hCoV-19/USA/IN-CDC-LC0095608/2021	EPI_ISL_3112176
LC0095532	hCoV-19/USA/IL-CDC-LC0095532/2021	EPI_ISL_3112179
LC0095368	hCoV-19/USA/NC-CDC-LC0095368/2021	EPI_ISL_3112187
LC0095538	hCoV-19/USA/IN-CDC-LC0095538/2021	EPI_ISL_3112197
LC0095646	hCoV-19/USA/WI-CDC-LC0095646/2021	EPI_ISL_3112198
LC0095629	hCoV-19/USA/WI-CDC-LC0095629/2021	EPI_ISL_3112200
LC0095623	hCoV-19/USA/IL-CDC-LC0095623/2021	EPI_ISL_3112201
LC0095330	hCoV-19/USA/NC-CDC-LC0095330/2021	EPI_ISL_3112202
LC0095138	hCoV-19/USA/NJ-CDC-LC0095138/2021	EPI_ISL_3112209
LC0095404	hCoV-19/USA/NJ-CDC-LC0095404/2021	EPI_ISL_3112210
LC0095385	hCoV-19/USA/NJ-CDC-LC0095385/2021	EPI_ISL_3112211
LC0095413	hCoV-19/USA/NJ-CDC-LC0095413/2021	EPI_ISL_3112214
LC0095432	hCoV-19/USA/NC-CDC-LC0095432/2021	EPI_ISL_3112228
LC0095642	hCoV-19/USA/IN-CDC-LC0095642/2021	EPI_ISL_3112233
LC0095641	hCoV-19/USA/IN-CDC-LC0095641/2021	EPI_ISL_3112236
LC0095569	hCoV-19/USA/IL-CDC-LC0095569/2021	EPI_ISL_3112238
LC0095450	hCoV-19/USA/NC-CDC-LC0095450/2021	EPI_ISL_3112246
LC0095365	hCoV-19/USA/VA-CDC-LC0095365/2021	EPI_ISL_3112265
LC0095149	hCoV-19/USA/NJ-CDC-LC0095149/2021	EPI_ISL_3112270
LC0095382	hCoV-19/USA/NJ-CDC-LC0095382/2021	EPI_ISL_3112273
LC0095398	hCoV-19/USA/NJ-CDC-LC0095398/2021	EPI_ISL_3112275
LC0095381	hCoV-19/USA/NY-CDC-LC0095381/2021	EPI_ISL_3112277
LC0095380	hCoV-19/USA/NY-CDC-LC0095380/2021	EPI_ISL_3112278
LC0095162	hCoV-19/USA/NJ-CDC-LC0095162/2021	EPI_ISL_3112286
LC0095571	hCoV-19/USA/WI-CDC-LC0095571/2021	EPI_ISL_3112313
LC0095592	hCoV-19/USA/IL-CDC-LC0095592/2021	EPI_ISL_3112315
LC0095173	hCoV-19/USA/PA-CDC-LC0095173/2021	EPI_ISL_3112323
LC0095176	hCoV-19/USA/NJ-CDC-LC0095176/2021	EPI_ISL_3112324
LC0095402	hCoV-19/USA/PA-CDC-LC0095402/2021	EPI_ISL_3112327
LC0095403	hCoV-19/USA/NJ-CDC-LC0095403/2021	EPI_ISL_3112328
LC0095203	hCoV-19/USA/NJ-CDC-LC0095203/2021	EPI_ISL_3112329
LC0095374	hCoV-19/USA/VA-CDC-LC0095374/2021	EPI_ISL_3112335
LC0095611	hCoV-19/USA/IN-CDC-LC0095611/2021	EPI_ISL_3112347
LC0095572	hCoV-19/USA/IN-CDC-LC0095572/2021	EPI_ISL_3112344
LC0095490	hCoV-19/USA/NJ-CDC-LC0095490/2021	EPI_ISL_3112391
LC0095502	hCoV-19/USA/NJ-CDC-LC0095502/2021	EPI_ISL_3112400
LC0095499	hCoV-19/USA/NJ-CDC-LC0095499/2021	EPI_ISL_3112411
LC0095505	hCoV-19/USA/NJ-CDC-LC0095505/2021	EPI_ISL_3112412
LC0095307	hCoV-19/USA/NC-CDC-LC0095307/2021	EPI_ISL_3112414
LC0095578	hCoV-19/USA/IN-CDC-LC0095578/2021	EPI_ISL_3112435
LC0095559	hCoV-19/USA/IL-CDC-LC0095559/2021	EPI_ISL_3112437
LC0095594	hCoV-19/USA/IL-CDC-LC0095594/2021	EPI_ISL_3112440
LC0095639	hCoV-19/USA/WI-CDC-LC0095639/2021	EPI_ISL_3112441
LC0095267	hCoV-19/USA/NC-CDC-LC0095267/2021	EPI_ISL_3112447
LC0095313	hCoV-19/USA/VA-CDC-LC0095313/2021	EPI_ISL_3112452
LC0095300	hCoV-19/USA/DC-CDC-LC0095300/2021	EPI_ISL_3112454
LC0095281	hCoV-19/USA/VA-CDC-LC0095281/2021	EPI_ISL_3112455
LC0095294	hCoV-19/USA/DC-CDC-LC0095294/2021	EPI_ISL_3112456
LC0095685	hCoV-19/USA/NJ-CDC-LC0095685/2021	EPI_ISL_3112463
LC0095681	hCoV-19/USA/NJ-CDC-LC0095681/2021	EPI_ISL_3112469
LC0095700	hCoV-19/USA/NJ-CDC-LC0095700/2021	EPI_ISL_3112471
LC0095674	hCoV-19/USA/PA-CDC-LC0095674/2021	EPI_ISL_3112479
LC0095665	hCoV-19/USA/PA-CDC-LC0095665/2021	EPI_ISL_3112481
LC0095522	hCoV-19/USA/VA-CDC-LC0095522/2021	EPI_ISL_3112483
LC0095257	hCoV-19/USA/VA-CDC-LC0095257/2021	EPI_ISL_3112484
LC0095470	hCoV-19/USA/VA-CDC-LC0095470/2021	EPI_ISL_3112487
LC0095239	hCoV-19/USA/NY-CDC-LC0095239/2021	EPI_ISL_3112494
LC0095702	hCoV-19/USA/NJ-CDC-LC0095702/2021	EPI_ISL_3112501
LC0095669	hCoV-19/USA/NJ-CDC-LC0095669/2021	EPI_ISL_3112502
LC0095690	hCoV-19/USA/NJ-CDC-LC0095690/2021	EPI_ISL_3112505
LC0095285	hCoV-19/USA/NC-CDC-LC0095285/2021	EPI_ISL_3112512
LC0095703	hCoV-19/USA/NY-CDC-LC0095703/2021	EPI_ISL_3112513
LC0095656	hCoV-19/USA/NJ-CDC-LC0095656/2021	EPI_ISL_3112516
LC0095664	hCoV-19/USA/NY-CDC-LC0095664/2021	EPI_ISL_3112520
LC0095712	hCoV-19/USA/FL-CDC-LC0095712/2021	EPI_ISL_3112523
LC0095759	hCoV-19/USA/SC-CDC-LC0095759/2021	EPI_ISL_3112530
LC0095766	hCoV-19/USA/NC-CDC-LC0095766/2021	EPI_ISL_3112532
LC0095744	hCoV-19/USA/NC-CDC-LC0095744/2021	EPI_ISL_3112533
LC0095660	hCoV-19/USA/PA-CDC-LC0095660/2021	EPI_ISL_3112537
LC0095733	hCoV-19/USA/MD-CDC-LC0095733/2021	EPI_ISL_3112538
LC0095717	hCoV-19/USA/DC-CDC-LC0095717/2021	EPI_ISL_3112541
LC0095726	hCoV-19/USA/NC-CDC-LC0095726/2021	EPI_ISL_3112543
LC0095723	hCoV-19/USA/VA-CDC-LC0095723/2021	EPI_ISL_3112551
LC0095762	hCoV-19/USA/NC-CDC-LC0095762/2021	EPI_ISL_3112555
LC0095725	hCoV-19/USA/NC-CDC-LC0095725/2021	EPI_ISL_3112568
LC0095722	hCoV-19/USA/NC-CDC-LC0095722/2021	EPI_ISL_3112569
LC0095803	hCoV-19/USA/SC-CDC-LC0095803/2021	EPI_ISL_3112573
LC0095812	hCoV-19/USA/NC-CDC-LC0095812/2021	EPI_ISL_3112574
LC0095819	hCoV-19/USA/NJ-CDC-LC0095819/2021	EPI_ISL_3112579
LC0095863	hCoV-19/USA/NY-CDC-LC0095863/2021	EPI_ISL_3112580
LC0095817	hCoV-19/USA/NJ-CDC-LC0095817/2021	EPI_ISL_3112587
LC0095824	hCoV-19/USA/NJ-CDC-LC0095824/2021	EPI_ISL_3112593
LC0095849	hCoV-19/USA/NJ-CDC-LC0095849/2021	EPI_ISL_3112595
LC0095838	hCoV-19/USA/NJ-CDC-LC0095838/2021	EPI_ISL_3112596
LC0095822	hCoV-19/USA/NJ-CDC-LC0095822/2021	EPI_ISL_3112597
LC0095830	hCoV-19/USA/NJ-CDC-LC0095830/2021	EPI_ISL_3112599
LC0095847	hCoV-19/USA/NJ-CDC-LC0095847/2021	EPI_ISL_3112602
LC0095833	hCoV-19/USA/NJ-CDC-LC0095833/2021	EPI_ISL_3112604
LC0095790	hCoV-19/USA/VA-CDC-LC0095790/2021	EPI_ISL_3112607
LC0095809	hCoV-19/USA/VA-CDC-LC0095809/2021	EPI_ISL_3112609
LC0095789	hCoV-19/USA/VA-CDC-LC0095789/2021	EPI_ISL_3112611
LC0095797	hCoV-19/USA/NC-CDC-LC0095797/2021	EPI_ISL_3112613
LC0095868	hCoV-19/USA/NJ-CDC-LC0095868/2021	EPI_ISL_3112616
LC0095862	hCoV-19/USA/PA-CDC-LC0095862/2021	EPI_ISL_3112617
LC0095828	hCoV-19/USA/NJ-CDC-LC0095828/2021	EPI_ISL_3112619
LC0095843	hCoV-19/USA/PA-CDC-LC0095843/2021	EPI_ISL_3112620
LC0095808	hCoV-19/USA/NC-CDC-LC0095808/2021	EPI_ISL_3112622
LC0095874	hCoV-19/USA/NJ-CDC-LC0095874/2021	EPI_ISL_3112623
LC0096318	hCoV-19/USA/SC-CDC-LC0096318/2021	EPI_ISL_3112631
LC0096302	hCoV-19/USA/NC-CDC-LC0096302/2021	EPI_ISL_3112636
LC0096286	hCoV-19/USA/SC-CDC-LC0096286/2021	EPI_ISL_3112637
LC0096312	hCoV-19/USA/NC-CDC-LC0096312/2021	EPI_ISL_3112645
LC0096406	hCoV-19/USA/MD-CDC-LC0096406/2021	EPI_ISL_3112646
LC0096070	hCoV-19/USA/DC-CDC-LC0096070/2021	EPI_ISL_3112648
LC0096397	hCoV-19/USA/NC-CDC-LC0096397/2021	EPI_ISL_3112650
LC0095899	hCoV-19/USA/NY-CDC-LC0095899/2021	EPI_ISL_3112653
LC0095890	hCoV-19/USA/NJ-CDC-LC0095890/2021	EPI_ISL_3112655
LC0096014	hCoV-19/USA/NY-CDC-LC0096014/2021	EPI_ISL_3112657
LC0095977	hCoV-19/USA/NJ-CDC-LC0095977/2021	EPI_ISL_3112661
LC0095947	hCoV-19/USA/NJ-CDC-LC0095947/2021	EPI_ISL_3112665
LC0095893	hCoV-19/USA/NJ-CDC-LC0095893/2021	EPI_ISL_3112667
LC0095888	hCoV-19/USA/MD-CDC-LC0095888/2021	EPI_ISL_3112670
LC0096288	hCoV-19/USA/MD-CDC-LC0096288/2021	EPI_ISL_3112672
LC0096313	hCoV-19/USA/MD-CDC-LC0096313/2021	EPI_ISL_3112673
LC0095973	hCoV-19/USA/NJ-CDC-LC0095973/2021	EPI_ISL_3112681
LC0096123	hCoV-19/USA/VA-CDC-LC0096123/2021	EPI_ISL_3112682
LC0096101	hCoV-19/USA/VA-CDC-LC0096101/2021	EPI_ISL_3112684
LC0095934	hCoV-19/USA/NJ-CDC-LC0095934/2021	EPI_ISL_3112693
LC0095889	hCoV-19/USA/PA-CDC-LC0095889/2021	EPI_ISL_3112694
LC0095921	hCoV-19/USA/NY-CDC-LC0095921/2021	EPI_ISL_3112695
LC0095891	hCoV-19/USA/NJ-CDC-LC0095891/2021	EPI_ISL_3112696
LC0095897	hCoV-19/USA/NJ-CDC-LC0095897/2021	EPI_ISL_3112697
LC0095983	hCoV-19/USA/NY-CDC-LC0095983/2021	EPI_ISL_3112699
LC0096221	hCoV-19/USA/GA-CDC-LC0096221/2021	EPI_ISL_3112701
LC0096326	hCoV-19/USA/VA-CDC-LC0096326/2021	EPI_ISL_3112702
LC0096056	hCoV-19/USA/NC-CDC-LC0096056/2021	EPI_ISL_3112703
LC0096143	hCoV-19/USA/VA-CDC-LC0096143/2021	EPI_ISL_3112706
LC0096241	hCoV-19/USA/VA-CDC-LC0096241/2021	EPI_ISL_3112707
LC0096314	hCoV-19/USA/MD-CDC-LC0096314/2021	EPI_ISL_3112710
LC0095975	hCoV-19/USA/FL-CDC-LC0095975/2021	EPI_ISL_3112711
LC0096055	hCoV-19/USA/NC-CDC-LC0096055/2021	EPI_ISL_3112716
LC0096216	hCoV-19/USA/NC-CDC-LC0096216/2021	EPI_ISL_3112725
LC0096097	hCoV-19/USA/NC-CDC-LC0096097/2021	EPI_ISL_3112728
LC0096059	hCoV-19/USA/NC-CDC-LC0096059/2021	EPI_ISL_3112729
LC0096306	hCoV-19/USA/SC-CDC-LC0096306/2021	EPI_ISL_3112731
LC0096100	hCoV-19/USA/SC-CDC-LC0096100/2021	EPI_ISL_3112732
LC0096333	hCoV-19/USA/DC-CDC-LC0096333/2021	EPI_ISL_3112737
LC0096065	hCoV-19/USA/NC-CDC-LC0096065/2021	EPI_ISL_3112738
LC0095918	hCoV-19/USA/NY-CDC-LC0095918/2021	EPI_ISL_3112742
LC0095988	hCoV-19/USA/NJ-CDC-LC0095988/2021	EPI_ISL_3112744
LC0095951	hCoV-19/USA/NJ-CDC-LC0095951/2021	EPI_ISL_3112745
LC0095952	hCoV-19/USA/NJ-CDC-LC0095952/2021	EPI_ISL_3112747
LC0096066	hCoV-19/USA/MD-CDC-LC0096066/2021	EPI_ISL_3112750
LC0096155	hCoV-19/USA/MD-CDC-LC0096155/2021	EPI_ISL_3112751
LC0095970	hCoV-19/USA/NJ-CDC-LC0095970/2021	EPI_ISL_3112752
LC0095906	hCoV-19/USA/PA-CDC-LC0095906/2021	EPI_ISL_3112755
LC0095945	hCoV-19/USA/PA-CDC-LC0095945/2021	EPI_ISL_3112756
LC0096362	hCoV-19/USA/VA-CDC-LC0096362/2021	EPI_ISL_3112760
LC0096363	hCoV-19/USA/VA-CDC-LC0096363/2021	EPI_ISL_3112764
LC0096339	hCoV-19/USA/NC-CDC-LC0096339/2021	EPI_ISL_3112768
LC0096115	hCoV-19/USA/VA-CDC-LC0096115/2021	EPI_ISL_3112771
LC0095933	hCoV-19/USA/NJ-CDC-LC0095933/2021	EPI_ISL_3112774
LC0095958	hCoV-19/USA/NJ-CDC-LC0095958/2021	EPI_ISL_3112776
LC0096011	hCoV-19/USA/NJ-CDC-LC0096011/2021	EPI_ISL_3112778
LC0096010	hCoV-19/USA/NY-CDC-LC0096010/2021	EPI_ISL_3112783
LC0096342	hCoV-19/USA/NC-CDC-LC0096342/2021	EPI_ISL_3112785
LC0096335	hCoV-19/USA/GA-CDC-LC0096335/2021	EPI_ISL_3112786
LC0096215	hCoV-19/USA/VA-CDC-LC0096215/2021	EPI_ISL_3112790
LC0096310	hCoV-19/USA/NC-CDC-LC0096310/2021	EPI_ISL_3112792
LC0096099	hCoV-19/USA/NC-CDC-LC0096099/2021	EPI_ISL_3112794
LC0095935	hCoV-19/USA/PA-CDC-LC0095935/2021	EPI_ISL_3112795
LC0095913	hCoV-19/USA/NJ-CDC-LC0095913/2021	EPI_ISL_3112800
LC0096045	hCoV-19/USA/NC-CDC-LC0096045/2021	EPI_ISL_3112801
LC0096046	hCoV-19/USA/NC-CDC-LC0096046/2021	EPI_ISL_3112803
LC0096175	hCoV-19/USA/NC-CDC-LC0096175/2021	EPI_ISL_3112804
LC0096381	hCoV-19/USA/NC-CDC-LC0096381/2021	EPI_ISL_3112806
LC0096174	hCoV-19/USA/NC-CDC-LC0096174/2021	EPI_ISL_3112811
LC0096256	hCoV-19/USA/NC-CDC-LC0096256/2021	EPI_ISL_3112813
LC0096263	hCoV-19/USA/MD-CDC-LC0096263/2021	EPI_ISL_3112816
LC0096043	hCoV-19/USA/VA-CDC-LC0096043/2021	EPI_ISL_3112817
LC0096315	hCoV-19/USA/MD-CDC-LC0096315/2021	EPI_ISL_3112819
LC0096408	hCoV-19/USA/DC-CDC-LC0096408/2021	EPI_ISL_3112820
LC0095941	hCoV-19/USA/NJ-CDC-LC0095941/2021	EPI_ISL_3112861
LC0096892	hCoV-19/USA/MD-CDC-LC0096892/2021	EPI_ISL_3113003
LC0096801	hCoV-19/USA/NM-CDC-LC0096801/2021	EPI_ISL_3113008
LC0096713	hCoV-19/USA/TX-CDC-LC0096713/2021	EPI_ISL_3113010
LC0096711	hCoV-19/USA/AR-CDC-LC0096711/2021	EPI_ISL_3113011
LC0096890	hCoV-19/USA/IN-CDC-LC0096890/2021	EPI_ISL_3113012
LC0096826	hCoV-19/USA/NV-CDC-LC0096826/2021	EPI_ISL_3113025
LC0096692	hCoV-19/USA/NV-CDC-LC0096692/2021	EPI_ISL_3113027
LC0096627	hCoV-19/USA/CA-CDC-LC0096627/2021	EPI_ISL_3113032
LC0096638	hCoV-19/USA/CA-CDC-LC0096638/2021	EPI_ISL_3113035
LC0096733	hCoV-19/USA/TX-CDC-LC0096733/2021	EPI_ISL_3113042
LC0096732	hCoV-19/USA/TX-CDC-LC0096732/2021	EPI_ISL_3113043
LC0096658	hCoV-19/USA/CA-CDC-LC0096658/2021	EPI_ISL_3113046
LC0096642	hCoV-19/USA/CA-CDC-LC0096642/2021	EPI_ISL_3113047
LC0096644	hCoV-19/USA/CA-CDC-LC0096644/2021	EPI_ISL_3113048
LC0096645	hCoV-19/USA/CA-CDC-LC0096645/2021	EPI_ISL_3113049
LC0096906	hCoV-19/USA/TX-CDC-LC0096906/2021	EPI_ISL_3113056
LC0096782	hCoV-19/USA/TX-CDC-LC0096782/2021	EPI_ISL_3113058
LC0096786	hCoV-19/USA/AZ-CDC-LC0096786/2021	EPI_ISL_3113063
LC0096737	hCoV-19/USA/AZ-CDC-LC0096737/2021	EPI_ISL_3113065
LC0096738	hCoV-19/USA/NV-CDC-LC0096738/2021	EPI_ISL_3113071
LC0096749	hCoV-19/USA/NV-CDC-LC0096749/2021	EPI_ISL_3113072
LC0096773	hCoV-19/USA/NV-CDC-LC0096773/2021	EPI_ISL_3113075
LC0096771	hCoV-19/USA/NV-CDC-LC0096771/2021	EPI_ISL_3113079
LC0096930	hCoV-19/USA/IL-CDC-LC0096930/2021	EPI_ISL_3113084
LC0096933	hCoV-19/USA/KY-CDC-LC0096933/2021	EPI_ISL_3113087
LC0096669	hCoV-19/USA/CA-CDC-LC0096669/2021	EPI_ISL_3113093
LC0096618	hCoV-19/USA/CA-CDC-LC0096618/2021	EPI_ISL_3113095
LC0096616	hCoV-19/USA/CA-CDC-LC0096616/2021	EPI_ISL_3113096
LC0096661	hCoV-19/USA/CA-CDC-LC0096661/2021	EPI_ISL_3113100
LC0096914	hCoV-19/USA/TX-CDC-LC0096914/2021	EPI_ISL_3113102
LC0096777	hCoV-19/USA/TX-CDC-LC0096777/2021	EPI_ISL_3113103
LC0096785	hCoV-19/USA/TX-CDC-LC0096785/2021	EPI_ISL_3113104
LC0096717	hCoV-19/USA/NV-CDC-LC0096717/2021	EPI_ISL_3113110
LC0096723	hCoV-19/USA/NV-CDC-LC0096723/2021	EPI_ISL_3113113
LC0096716	hCoV-19/USA/NV-CDC-LC0096716/2021	EPI_ISL_3113114
LC0096720	hCoV-19/USA/NV-CDC-LC0096720/2021	EPI_ISL_3113116
LC0096957	hCoV-19/USA/TX-CDC-LC0096957/2021	EPI_ISL_3113123
LC0096863	hCoV-19/USA/UT-CDC-LC0096863/2021	EPI_ISL_3113124
LC0097111	hCoV-19/USA/TX-CDC-LC0097111/2021	EPI_ISL_3113126
LC0096860	hCoV-19/USA/TX-CDC-LC0096860/2021	EPI_ISL_3113127
LC0097113	hCoV-19/USA/TX-CDC-LC0097113/2021	EPI_ISL_3113132
LC0096997	hCoV-19/USA/OR-CDC-LC0096997/2021	EPI_ISL_3113135
LC0097000	hCoV-19/USA/OR-CDC-LC0097000/2021	EPI_ISL_3113136
LC0097115	hCoV-19/USA/TX-CDC-LC0097115/2021	EPI_ISL_3113138
LC0096851	hCoV-19/USA/TX-CDC-LC0096851/2021	EPI_ISL_3113140
LC0096985	hCoV-19/USA/AZ-CDC-LC0096985/2021	EPI_ISL_3113143
LC0096988	hCoV-19/USA/AZ-CDC-LC0096988/2021	EPI_ISL_3113154
LC0096973	hCoV-19/USA/NV-CDC-LC0096973/2021	EPI_ISL_3113159
LC0096845	hCoV-19/USA/NV-CDC-LC0096845/2021	EPI_ISL_3113164
LC0096867	hCoV-19/USA/NV-CDC-LC0096867/2021	EPI_ISL_3113166
LC0096842	hCoV-19/USA/NV-CDC-LC0096842/2021	EPI_ISL_3113173
LC0096840	hCoV-19/USA/NV-CDC-LC0096840/2021	EPI_ISL_3113176
LC0096864	hCoV-19/USA/NV-CDC-LC0096864/2021	EPI_ISL_3113181
LC0096865	hCoV-19/USA/NV-CDC-LC0096865/2021	EPI_ISL_3113186
LC0096989	hCoV-19/USA/TX-CDC-LC0096989/2021	EPI_ISL_3113192
LC0097034	hCoV-19/USA/CA-CDC-LC0097034/2021	EPI_ISL_3113198
LC0097053	hCoV-19/USA/CA-CDC-LC0097053/2021	EPI_ISL_3113201
LC0097009	hCoV-19/USA/CA-CDC-LC0097009/2021	EPI_ISL_3113203
LC0097081	hCoV-19/USA/CA-CDC-LC0097081/2021	EPI_ISL_3113211
LC0096820	hCoV-19/USA/CA-CDC-LC0096820/2021	EPI_ISL_3113222
LC0097139	hCoV-19/USA/TX-CDC-LC0097139/2021	EPI_ISL_3113231
LC0097117	hCoV-19/USA/TX-CDC-LC0097117/2021	EPI_ISL_3113233
LC0287499	hCoV-19/USA/NC-CDC-LC0287499/2021	EPI_ISL_5087101
LC0097182	hCoV-19/USA/AR-CDC-LC0097182/2021	EPI_ISL_3113236
LC0097149	hCoV-19/USA/TX-CDC-LC0097149/2021	EPI_ISL_3113241
LC0097138	hCoV-19/USA/TX-CDC-LC0097138/2021	EPI_ISL_3113246
LC0097202	hCoV-19/USA/OR-CDC-LC0097202/2021	EPI_ISL_3113251
LC0097197	hCoV-19/USA/WA-CDC-LC0097197/2021	EPI_ISL_3113254
LC0097122	hCoV-19/USA/TX-CDC-LC0097122/2021	EPI_ISL_3113266
LC0096961	hCoV-19/USA/NV-CDC-LC0096961/2021	EPI_ISL_3113275
LC0096967	hCoV-19/USA/AZ-CDC-LC0096967/2021	EPI_ISL_3113280
LC0097147	hCoV-19/USA/NV-CDC-LC0097147/2021	EPI_ISL_3113284
LC0097189	hCoV-19/USA/AZ-CDC-LC0097189/2021	EPI_ISL_3113287
LC0097187	hCoV-19/USA/AZ-CDC-LC0097187/2021	EPI_ISL_3113289
LC0097231	hCoV-19/USA/CA-CDC-LC0097231/2021	EPI_ISL_3113299
LC0097247	hCoV-19/USA/CA-CDC-LC0097247/2021	EPI_ISL_3113301
LC0097246	hCoV-19/USA/CA-CDC-LC0097246/2021	EPI_ISL_3113306
LC0097229	hCoV-19/USA/CA-CDC-LC0097229/2021	EPI_ISL_3113311
LC0097274	hCoV-19/USA/CA-CDC-LC0097274/2021	EPI_ISL_3113314
LC0097273	hCoV-19/USA/CA-CDC-LC0097273/2021	EPI_ISL_3113321
LC0097131	hCoV-19/USA/TX-CDC-LC0097131/2021	EPI_ISL_3113329
LC0097184	hCoV-19/USA/AR-CDC-LC0097184/2021	EPI_ISL_3113334
LC0097102	hCoV-19/USA/AR-CDC-LC0097102/2021	EPI_ISL_3113337
LC0097135	hCoV-19/USA/AR-CDC-LC0097135/2021	EPI_ISL_3113339
LC0097258	hCoV-19/USA/CA-CDC-LC0097258/2021	EPI_ISL_3113340
LC0097156	hCoV-19/USA/UT-CDC-LC0097156/2021	EPI_ISL_3113353
LC0097108	hCoV-19/USA/CO-CDC-LC0097108/2021	EPI_ISL_3113358
LC0097004	hCoV-19/USA/CA-CDC-LC0097004/2021	EPI_ISL_3113362
LC0097078	hCoV-19/USA/CA-CDC-LC0097078/2021	EPI_ISL_3113363
LC0097077	hCoV-19/USA/CA-CDC-LC0097077/2021	EPI_ISL_3113367
LC0097095	hCoV-19/USA/CA-CDC-LC0097095/2021	EPI_ISL_3113373
LC0097030	hCoV-19/USA/CA-CDC-LC0097030/2021	EPI_ISL_3113376
LC0097052	hCoV-19/USA/CA-CDC-LC0097052/2021	EPI_ISL_3113384
LC0097105	hCoV-19/USA/KS-CDC-LC0097105/2021	EPI_ISL_3113390
LC0097227	hCoV-19/USA/CA-CDC-LC0097227/2021	EPI_ISL_3113394
LC0097217	hCoV-19/USA/CA-CDC-LC0097217/2021	EPI_ISL_3113398
LC0097278	hCoV-19/USA/CA-CDC-LC0097278/2021	EPI_ISL_3113401
LC0097277	hCoV-19/USA/CA-CDC-LC0097277/2021	EPI_ISL_3113402
LC0096584	hCoV-19/USA/AK-CDC-LC0096584/2021	EPI_ISL_3113412
LC0096521	hCoV-19/USA/WA-CDC-LC0096521/2021	EPI_ISL_3113426
LC0096578	hCoV-19/USA/WA-CDC-LC0096578/2021	EPI_ISL_3113431
LC0096572	hCoV-19/USA/WA-CDC-LC0096572/2021	EPI_ISL_3113432
LC0096546	hCoV-19/USA/ID-CDC-LC0096546/2021	EPI_ISL_3113437
LC0096520	hCoV-19/USA/FL-CDC-LC0096520/2021	EPI_ISL_3113438
LC0097345	hCoV-19/USA/KY-CDC-LC0097345/2021	EPI_ISL_3113439
LC0097352	hCoV-19/USA/KY-CDC-LC0097352/2021	EPI_ISL_3113454
LC0097319	hCoV-19/USA/KY-CDC-LC0097319/2021	EPI_ISL_3113468
LC0097330	hCoV-19/USA/IL-CDC-LC0097330/2021	EPI_ISL_3113472
LC0097364	hCoV-19/USA/IN-CDC-LC0097364/2021	EPI_ISL_3113475
LC0989077	hCoV-19/USA/KY-CDC-LC0989077/2023	EPI_ISL_16664731
LC0989040	hCoV-19/USA/KY-CDC-LC0989040/2023	EPI_ISL_16664735
LC0987993	hCoV-19/USA/WV-CDC-LC0987993/2023	EPI_ISL_16664693
LC0988065	hCoV-19/USA/WI-CDC-LC0988065/2023	EPI_ISL_16664702
LC0987911	hCoV-19/USA/WI-CDC-LC0987911/2023	EPI_ISL_16664704
LC0987590	hCoV-19/USA/TX-CDC-LC0987590/2022	EPI_ISL_16664685
LC0989176	hCoV-19/USA/KY-CDC-LC0989176/2022	EPI_ISL_16664688
LC0987587	hCoV-19/USA/TX-CDC-LC0987587/2023	EPI_ISL_16664707
LC0987589	hCoV-19/USA/TX-CDC-LC0987589/2022	EPI_ISL_16664687
LC0989518	hCoV-19/USA/AZ-CDC-LC0989518/2023	EPI_ISL_16664692
LC0989409	hCoV-19/USA/AR-CDC-LC0989409/2022	EPI_ISL_16664690
LC0987905	hCoV-19/USA/IL-CDC-LC0987905/2022	EPI_ISL_16664691
LC0987582	hCoV-19/USA/IL-CDC-LC0987582/2023	EPI_ISL_16664694
LC0988055	hCoV-19/USA/KY-CDC-LC0988055/2023	EPI_ISL_16664697
LC0987992	hCoV-19/USA/IL-CDC-LC0987992/2023	EPI_ISL_16664695
LC0988072	hCoV-19/USA/WI-CDC-LC0988072/2023	EPI_ISL_16664699
LC0987914	hCoV-19/USA/WI-CDC-LC0987914/2023	EPI_ISL_16664701
LC0988070	hCoV-19/USA/WI-CDC-LC0988070/2023	EPI_ISL_16664700
LC0097357	hCoV-19/USA/KY-CDC-LC0097357/2021	EPI_ISL_3113481
LC0987973	hCoV-19/USA/WI-CDC-LC0987973/2023	EPI_ISL_16664706
LC0988068	hCoV-19/USA/WI-CDC-LC0988068/2023	EPI_ISL_16664703
LC0987970	hCoV-19/USA/WI-CDC-LC0987970/2023	EPI_ISL_16664705
LC0987972	hCoV-19/USA/IL-CDC-LC0987972/2023	EPI_ISL_16664708
LC0987967	hCoV-19/USA/IL-CDC-LC0987967/2023	EPI_ISL_16664710
LC0987910	hCoV-19/USA/IL-CDC-LC0987910/2023	EPI_ISL_16664716
LC0987907	hCoV-19/USA/IL-CDC-LC0987907/2023	EPI_ISL_16664711
LC0989288	hCoV-19/USA/KY-CDC-LC0989288/2023	EPI_ISL_16664732
LC0987990	hCoV-19/USA/IL-CDC-LC0987990/2023	EPI_ISL_16664713
LC0988069	hCoV-19/USA/IL-CDC-LC0988069/2023	EPI_ISL_16664714
LC0988099	hCoV-19/USA/WA-CDC-LC0988099/2023	EPI_ISL_16664736
LC0988101	hCoV-19/USA/OR-CDC-LC0988101/2023	EPI_ISL_16664740
LC0987908	hCoV-19/USA/IL-CDC-LC0987908/2023	EPI_ISL_16664717
LC0097818	hCoV-19/USA/KY-CDC-LC0097818/2021	EPI_ISL_3113487
LC0987904	hCoV-19/USA/WI-CDC-LC0987904/2023	EPI_ISL_16664718
LC0987551	hCoV-19/USA/MD-CDC-LC0987551/2023	EPI_ISL_16664741
LC0987906	hCoV-19/USA/IL-CDC-LC0987906/2023	EPI_ISL_16664746
LC0987976	hCoV-19/USA/PA-CDC-LC0987976/2023	EPI_ISL_16664719
LC0097814	hCoV-19/USA/KY-CDC-LC0097814/2021	EPI_ISL_3113488
LC0987997	hCoV-19/USA/IN-CDC-LC0987997/2023	EPI_ISL_16664720
LC0989211	hCoV-19/USA/IL-CDC-LC0989211/2023	EPI_ISL_16664729
LC0988957	hCoV-19/USA/CA-CDC-LC0988957/2023	EPI_ISL_16664722
LC0987998	hCoV-19/USA/KY-CDC-LC0987998/2023	EPI_ISL_16664743
LC0989672	hCoV-19/USA/AZ-CDC-LC0989672/2023	EPI_ISL_16664723
LC0989051	hCoV-19/USA/WV-CDC-LC0989051/2023	EPI_ISL_16664753
LC0989516	hCoV-19/USA/AZ-CDC-LC0989516/2023	EPI_ISL_16664780
LC0989459	hCoV-19/USA/CO-CDC-LC0989459/2023	EPI_ISL_16664725
LC0988109	hCoV-19/USA/OR-CDC-LC0988109/2023	EPI_ISL_16664737
LC0989082	hCoV-19/USA/WI-CDC-LC0989082/2023	EPI_ISL_16664762
LC0988128	hCoV-19/USA/OR-CDC-LC0988128/2023	EPI_ISL_16664738
LC0988075	hCoV-19/USA/KY-CDC-LC0988075/2023	EPI_ISL_16664744
LC0989130	hCoV-19/USA/WV-CDC-LC0989130/2023	EPI_ISL_16664752
LC0989170	hCoV-19/USA/KY-CDC-LC0989170/2023	EPI_ISL_16664768
LC0987864	hCoV-19/USA/IL-CDC-LC0987864/2023	EPI_ISL_16664742
LC0987938	hCoV-19/USA/KY-CDC-LC0987938/2023	EPI_ISL_16664747
LC0987750	hCoV-19/USA/IL-CDC-LC0987750/2023	EPI_ISL_16664751
LC0989412	hCoV-19/USA/OK-CDC-LC0989412/2023	EPI_ISL_16664755
LC0989660	hCoV-19/USA/AZ-CDC-LC0989660/2023	EPI_ISL_16664784
LC0989037	hCoV-19/USA/OH-CDC-LC0989037/2023	EPI_ISL_16664786
LC0988031	hCoV-19/USA/IL-CDC-LC0988031/2023	EPI_ISL_16664754
LC0989093	hCoV-19/USA/IL-CDC-LC0989093/2023	EPI_ISL_16664759
LC0989048	hCoV-19/USA/WV-CDC-LC0989048/2023	EPI_ISL_16664761
LC0989045	hCoV-19/USA/PA-CDC-LC0989045/2023	EPI_ISL_16664792
LC0989296	hCoV-19/USA/OH-CDC-LC0989296/2023	EPI_ISL_16664767
LC0989346	hCoV-19/USA/MO-CDC-LC0989346/2023	EPI_ISL_16664772
LC0989053	hCoV-19/USA/OH-CDC-LC0989053/2023	EPI_ISL_16664770
LC0989224	hCoV-19/USA/IL-CDC-LC0989224/2023	EPI_ISL_16664771
LC0988129	hCoV-19/USA/OR-CDC-LC0988129/2023	EPI_ISL_16664809
LC0989087	hCoV-19/USA/WI-CDC-LC0989087/2023	EPI_ISL_16664773
LC0988054	hCoV-19/USA/OH-CDC-LC0988054/2023	EPI_ISL_16664812
LC0989074	hCoV-19/USA/KY-CDC-LC0989074/2023	EPI_ISL_16664774
LC0989519	hCoV-19/USA/AZ-CDC-LC0989519/2023	EPI_ISL_16664781
LC0989021	hCoV-19/USA/IN-CDC-LC0989021/2023	EPI_ISL_16664797
LC0989075	hCoV-19/USA/KY-CDC-LC0989075/2023	EPI_ISL_16664776
LC0989171	hCoV-19/USA/WV-CDC-LC0989171/2023	EPI_ISL_16664788
LC0989665	hCoV-19/USA/AZ-CDC-LC0989665/2023	EPI_ISL_16664783
LC0989229	hCoV-19/USA/PA-CDC-LC0989229/2023	EPI_ISL_16664789
LC0989044	hCoV-19/USA/WV-CDC-LC0989044/2023	EPI_ISL_16664794
LC0989166	hCoV-19/USA/IL-CDC-LC0989166/2023	EPI_ISL_16664826
LC0989294	hCoV-19/USA/IL-CDC-LC0989294/2023	EPI_ISL_16664841
LC0989240	hCoV-19/USA/PA-CDC-LC0989240/2023	EPI_ISL_16664791
LC0988127	hCoV-19/USA/ID-CDC-LC0988127/2023	EPI_ISL_16664806
LC0989067	hCoV-19/USA/IN-CDC-LC0989067/2023	EPI_ISL_16664795
LC0988020	hCoV-19/USA/OH-CDC-LC0988020/2023	EPI_ISL_16664810
LC0989226	hCoV-19/USA/MO-CDC-LC0989226/2023	EPI_ISL_16664798
LC0989237	hCoV-19/USA/MO-CDC-LC0989237/2023	EPI_ISL_16664800
LC0988121	hCoV-19/USA/OR-CDC-LC0988121/2023	EPI_ISL_16664807
LC0987578	hCoV-19/USA/TX-CDC-LC0987578/2023	EPI_ISL_16664817
LC0989227	hCoV-19/USA/IL-CDC-LC0989227/2023	EPI_ISL_16664829
LC0989209	hCoV-19/USA/IN-CDC-LC0989209/2023	EPI_ISL_16664831
LC0988053	hCoV-19/USA/OH-CDC-LC0988053/2023	EPI_ISL_16664813
LC0988921	hCoV-19/USA/WA-CDC-LC0988921/2023	EPI_ISL_16664824
LC0987762	hCoV-19/USA/IL-CDC-LC0987762/2023	EPI_ISL_16664815
LC0989446	hCoV-19/USA/TX-CDC-LC0989446/2023	EPI_ISL_16664835
LC0989020	hCoV-19/USA/KY-CDC-LC0989020/2023	EPI_ISL_16664837
LC0987566	hCoV-19/USA/TX-CDC-LC0987566/2023	EPI_ISL_16664819
LC0989060	hCoV-19/USA/IL-CDC-LC0989060/2023	EPI_ISL_16664843
LC0988061	hCoV-19/USA/IL-CDC-LC0988061/2023	EPI_ISL_16664821
LC0989228	hCoV-19/USA/WV-CDC-LC0989228/2023	EPI_ISL_16664834
LC0987567	hCoV-19/USA/TX-CDC-LC0987567/2023	EPI_ISL_16664822
LC0989208	hCoV-19/USA/IN-CDC-LC0989208/2023	EPI_ISL_16664832
LC0989018	hCoV-19/USA/IL-CDC-LC0989018/2023	EPI_ISL_16664844
LC0988045	hCoV-19/USA/MO-CDC-LC0988045/2023	EPI_ISL_16664854
LC0989072	hCoV-19/USA/IN-CDC-LC0989072/2023	EPI_ISL_16664828
LC0989019	hCoV-19/USA/OH-CDC-LC0989019/2023	EPI_ISL_16664830
LC0989027	hCoV-19/USA/KY-CDC-LC0989027/2023	EPI_ISL_16664838
LC0987956	hCoV-19/USA/WV-CDC-LC0987956/2023	EPI_ISL_16664856
LC0989068	hCoV-19/USA/KY-CDC-LC0989068/2023	EPI_ISL_16664839
LC0989164	hCoV-19/USA/IN-CDC-LC0989164/2023	EPI_ISL_16664848
LC0989287	hCoV-19/USA/IL-CDC-LC0989287/2023	EPI_ISL_16664840
LC0988116	hCoV-19/USA/ID-CDC-LC0988116/2023	EPI_ISL_16664852
LC0989016	hCoV-19/USA/IL-CDC-LC0989016/2023	EPI_ISL_16664850
LC0987757	hCoV-19/USA/IL-CDC-LC0987757/2023	EPI_ISL_16664864
LC0987895	hCoV-19/USA/NM-CDC-LC0987895/2023	EPI_ISL_16664878
LC0987787	hCoV-19/USA/WV-CDC-LC0987787/2023	EPI_ISL_16664855
LC0989643	hCoV-19/USA/TX-CDC-LC0989643/2023	EPI_ISL_16664881
LC0988009	hCoV-19/USA/IN-CDC-LC0988009/2023	EPI_ISL_16664857
LC0987759	hCoV-19/USA/WI-CDC-LC0987759/2023	EPI_ISL_16664860
LC0988030	hCoV-19/USA/WV-CDC-LC0988030/2023	EPI_ISL_16664859
LC0987959	hCoV-19/USA/IL-CDC-LC0987959/2023	EPI_ISL_16664871
LC0987767	hCoV-19/USA/IL-CDC-LC0987767/2023	EPI_ISL_16664866
LC0987758	hCoV-19/USA/IL-CDC-LC0987758/2023	EPI_ISL_16664867
LC0988079	hCoV-19/USA/IL-CDC-LC0988079/2023	EPI_ISL_16664870
LC0989669	hCoV-19/USA/AZ-CDC-LC0989669/2023	EPI_ISL_16664872
LC0989493	hCoV-19/USA/TX-CDC-LC0989493/2023	EPI_ISL_16664892
LC0987752	hCoV-19/USA/IL-CDC-LC0987752/2023	EPI_ISL_16664873
LC0988024	hCoV-19/USA/WI-CDC-LC0988024/2023	EPI_ISL_16664877
LC0987568	hCoV-19/USA/WA-CDC-LC0987568/2023	EPI_ISL_16664879
LC0988916	hCoV-19/USA/AK-CDC-LC0988916/2023	EPI_ISL_16664897
LC0988090	hCoV-19/USA/PA-CDC-LC0988090/2023	EPI_ISL_16664880
LC0988088	hCoV-19/USA/IL-CDC-LC0988088/2023	EPI_ISL_16664903
LC0989674	hCoV-19/USA/AZ-CDC-LC0989674/2023	EPI_ISL_16664918
LC0987576	hCoV-19/USA/TX-CDC-LC0987576/2023	EPI_ISL_16664883
LC0989201	hCoV-19/USA/MD-CDC-LC0989201/2023	EPI_ISL_16664886
LC0987575	hCoV-19/USA/TX-CDC-LC0987575/2023	EPI_ISL_16664884
LC0988028	hCoV-19/USA/MD-CDC-LC0988028/2023	EPI_ISL_16664888
LC0987953	hCoV-19/USA/WV-CDC-LC0987953/2023	EPI_ISL_16664889
LC0988082	hCoV-19/USA/IL-CDC-LC0988082/2023	EPI_ISL_16664905
LC0988022	hCoV-19/USA/KY-CDC-LC0988022/2023	EPI_ISL_16664893
LC0988105	hCoV-19/USA/OR-CDC-LC0988105/2023	EPI_ISL_16664899
LC0988046	hCoV-19/USA/IN-CDC-LC0988046/2023	EPI_ISL_16664894
LC0987842	hCoV-19/USA/KY-CDC-LC0987842/2023	EPI_ISL_16664895
LC0988095	hCoV-19/USA/WA-CDC-LC0988095/2023	EPI_ISL_16664898
LC0989666	hCoV-19/USA/TX-CDC-LC0989666/2023	EPI_ISL_16664914
LC0988018	hCoV-19/USA/OH-CDC-LC0988018/2023	EPI_ISL_16664900
LC0989461	hCoV-19/USA/KS-CDC-LC0989461/2023	EPI_ISL_16664922
LC0989414	hCoV-19/USA/TX-CDC-LC0989414/2023	EPI_ISL_16664945
LC0989502	hCoV-19/USA/CO-CDC-LC0989502/2023	EPI_ISL_16664901
LC0989460	hCoV-19/USA/ID-CDC-LC0989460/2023	EPI_ISL_16664951
LC0987807	hCoV-19/USA/WV-CDC-LC0987807/2023	EPI_ISL_16664958
LC0989431	hCoV-19/USA/TX-CDC-LC0989431/2023	EPI_ISL_16664909
LC0989448	hCoV-19/USA/TX-CDC-LC0989448/2023	EPI_ISL_16664931
LC0989428	hCoV-19/USA/TX-CDC-LC0989428/2023	EPI_ISL_16664910
LC0988083	hCoV-19/USA/IL-CDC-LC0988083/2023	EPI_ISL_16664934
LC0989464	hCoV-19/USA/WA-CDC-LC0989464/2023	EPI_ISL_16664947
LC0989454	hCoV-19/USA/AR-CDC-LC0989454/2023	EPI_ISL_16664912
LC0988052	hCoV-19/USA/IN-CDC-LC0988052/2023	EPI_ISL_16664939
LC0989667	hCoV-19/USA/NM-CDC-LC0989667/2023	EPI_ISL_16664916
LC0989405	hCoV-19/USA/TX-CDC-LC0989405/2023	EPI_ISL_16664920
LC0989457	hCoV-19/USA/KS-CDC-LC0989457/2023	EPI_ISL_16664923
LC0989662	hCoV-19/USA/TX-CDC-LC0989662/2023	EPI_ISL_16664929
LC0989430	hCoV-19/USA/TX-CDC-LC0989430/2023	EPI_ISL_16664932
LC0989401	hCoV-19/USA/NM-CDC-LC0989401/2023	EPI_ISL_16664936
LC0989402	hCoV-19/USA/AZ-CDC-LC0989402/2023	EPI_ISL_16664937
LC0989517	hCoV-19/USA/AZ-CDC-LC0989517/2023	EPI_ISL_16664944
LC0988010	hCoV-19/USA/IN-CDC-LC0988010/2023	EPI_ISL_16664940
LC0989395	hCoV-19/USA/NM-CDC-LC0989395/2023	EPI_ISL_16664948
LC0988914	hCoV-19/USA/WA-CDC-LC0988914/2023	EPI_ISL_16664980
LC0989407	hCoV-19/USA/TX-CDC-LC0989407/2023	EPI_ISL_16664942
LC0989465	hCoV-19/USA/WA-CDC-LC0989465/2023	EPI_ISL_16664950
LC0987981	hCoV-19/USA/WV-CDC-LC0987981/2023	EPI_ISL_16664959
LC0989578	hCoV-19/USA/NV-CDC-LC0989578/2023	EPI_ISL_16664946
LC0989468	hCoV-19/USA/CA-CDC-LC0989468/2023	EPI_ISL_16664949
LC0989440	hCoV-19/USA/NM-CDC-LC0989440/2023	EPI_ISL_16664952
LC0987823	hCoV-19/USA/IL-CDC-LC0987823/2023	EPI_ISL_16664982
LC0989399	hCoV-19/USA/NM-CDC-LC0989399/2023	EPI_ISL_16664985
LC0987984	hCoV-19/USA/WI-CDC-LC0987984/2023	EPI_ISL_16664954
LC0987474	hCoV-19/USA/CA-CDC-LC0987474/2023	EPI_ISL_16664969
LC0987856	hCoV-19/USA/KY-CDC-LC0987856/2023	EPI_ISL_16664971
LC0986607	hCoV-19/USA/FL-CDC-LC0986607/2023	EPI_ISL_16665000
LC0987949	hCoV-19/USA/IL-CDC-LC0987949/2023	EPI_ISL_16664955
LC0989628	hCoV-19/USA/TX-CDC-LC0989628/2023	EPI_ISL_16664972
LC0986696	hCoV-19/USA/FL-CDC-LC0986696/2023	EPI_ISL_16664974
LC0987809	hCoV-19/USA/WV-CDC-LC0987809/2023	EPI_ISL_16664957
LC0988094	hCoV-19/USA/AK-CDC-LC0988094/2023	EPI_ISL_16664960
LC0987806	hCoV-19/USA/WV-CDC-LC0987806/2023	EPI_ISL_16664962
LC0987782	hCoV-19/USA/MO-CDC-LC0987782/2023	EPI_ISL_16664961
LC0987978	hCoV-19/USA/KY-CDC-LC0987978/2023	EPI_ISL_16664966
LC0987482	hCoV-19/USA/CA-CDC-LC0987482/2023	EPI_ISL_16664967
LC0987979	hCoV-19/USA/VA-CDC-LC0987979/2023	EPI_ISL_16664964
LC0989610	hCoV-19/USA/AZ-CDC-LC0989610/2023	EPI_ISL_16664990
LC0987773	hCoV-19/USA/IN-CDC-LC0987773/2023	EPI_ISL_16664991
LC0989478	hCoV-19/USA/AZ-CDC-LC0989478/2023	EPI_ISL_16664975
LC0987483	hCoV-19/USA/CA-CDC-LC0987483/2023	EPI_ISL_16664993
LC0989500	hCoV-19/USA/MT-CDC-LC0989500/2023	EPI_ISL_16664979
LC0989646	hCoV-19/USA/TX-CDC-LC0989646/2023	EPI_ISL_16665003
LC0989629	hCoV-19/USA/TX-CDC-LC0989629/2023	EPI_ISL_16664983
LC0989180	hCoV-19/USA/KY-CDC-LC0989180/2023	EPI_ISL_16665004
LC0989398	hCoV-19/USA/NM-CDC-LC0989398/2023	EPI_ISL_16664986
LC0989394	hCoV-19/USA/AZ-CDC-LC0989394/2023	EPI_ISL_16664988
LC0989615	hCoV-19/USA/AZ-CDC-LC0989615/2023	EPI_ISL_16664989
LC0989474	hCoV-19/USA/TX-CDC-LC0989474/2023	EPI_ISL_16664992
LC0989522	hCoV-19/USA/CO-CDC-LC0989522/2023	EPI_ISL_16664994
LC0987424	hCoV-19/USA/CA-CDC-LC0987424/2023	EPI_ISL_16664995
LC0989271	hCoV-19/USA/MO-CDC-LC0989271/2023	EPI_ISL_16664996
LC0989590	hCoV-19/USA/TX-CDC-LC0989590/2023	EPI_ISL_16665002
LC0986730	hCoV-19/USA/FL-CDC-LC0986730/2023	EPI_ISL_16664997
LC0989248	hCoV-19/USA/WI-CDC-LC0989248/2023	EPI_ISL_16665010
LC0989584	hCoV-19/USA/NV-CDC-LC0989584/2023	EPI_ISL_16665016
LC0989592	hCoV-19/USA/TX-CDC-LC0989592/2023	EPI_ISL_16664999
LC0989242	hCoV-19/USA/IL-CDC-LC0989242/2023	EPI_ISL_16665013
LC0989642	hCoV-19/USA/TX-CDC-LC0989642/2023	EPI_ISL_16665001
LC0989194	hCoV-19/USA/KY-CDC-LC0989194/2023	EPI_ISL_16665005
LC0987096	hCoV-19/USA/NJ-CDC-LC0987096/2023	EPI_ISL_16665006
LC0989245	hCoV-19/USA/OH-CDC-LC0989245/2023	EPI_ISL_16665007
LC0989190	hCoV-19/USA/MI-CDC-LC0989190/2023	EPI_ISL_16665009
LC0989191	hCoV-19/USA/MI-CDC-LC0989191/2023	EPI_ISL_16665008
LC0989193	hCoV-19/USA/WI-CDC-LC0989193/2023	EPI_ISL_16665011
LC0989472	hCoV-19/USA/WA-CDC-LC0989472/2023	EPI_ISL_16665025
LC0986731	hCoV-19/USA/FL-CDC-LC0986731/2023	EPI_ISL_16665037
LC0989587	hCoV-19/USA/NV-CDC-LC0989587/2023	EPI_ISL_16665015
LC0989244	hCoV-19/USA/IN-CDC-LC0989244/2023	EPI_ISL_16665020
LC0986693	hCoV-19/USA/FL-CDC-LC0986693/2023	EPI_ISL_16665021
LC0989396	hCoV-19/USA/AZ-CDC-LC0989396/2023	EPI_ISL_16665029
LC0989652	hCoV-19/USA/TX-CDC-LC0989652/2023	EPI_ISL_16665035
LC0986726	hCoV-19/USA/FL-CDC-LC0986726/2023	EPI_ISL_16665023
LC0989579	hCoV-19/USA/NM-CDC-LC0989579/2023	EPI_ISL_16665026
LC0987097	hCoV-19/USA/NJ-CDC-LC0987097/2023	EPI_ISL_16665033
LC0986686	hCoV-19/USA/FL-CDC-LC0986686/2023	EPI_ISL_16665028
LC0987507	hCoV-19/USA/CA-CDC-LC0987507/2023	EPI_ISL_16665043
LC0989393	hCoV-19/USA/AZ-CDC-LC0989393/2023	EPI_ISL_16665031
LC0989648	hCoV-19/USA/OK-CDC-LC0989648/2023	EPI_ISL_16665036
LC0989243	hCoV-19/USA/KY-CDC-LC0989243/2023	EPI_ISL_16665034
LC0989195	hCoV-19/USA/WI-CDC-LC0989195/2023	EPI_ISL_16665039
LC0989178	hCoV-19/USA/WI-CDC-LC0989178/2023	EPI_ISL_16665040
LC0987434	hCoV-19/USA/CA-CDC-LC0987434/2023	EPI_ISL_16665049
LC0987534	hCoV-19/USA/CA-CDC-LC0987534/2023	EPI_ISL_16665042
LC0988135	hCoV-19/USA/WA-CDC-LC0988135/2023	EPI_ISL_16665056
LC0987635	hCoV-19/USA/CA-CDC-LC0987635/2023	EPI_ISL_16665044
LC0988104	hCoV-19/USA/WA-CDC-LC0988104/2023	EPI_ISL_16665057
LC0987505	hCoV-19/USA/CA-CDC-LC0987505/2023	EPI_ISL_16665062
LC0987402	hCoV-19/USA/CA-CDC-LC0987402/2023	EPI_ISL_16665045
LC0987531	hCoV-19/USA/CA-CDC-LC0987531/2023	EPI_ISL_16665046
LC0987433	hCoV-19/USA/CA-CDC-LC0987433/2023	EPI_ISL_16665047
LC0986964	hCoV-19/USA/FL-CDC-LC0986964/2023	EPI_ISL_16665097
LC0987471	hCoV-19/USA/CA-CDC-LC0987471/2023	EPI_ISL_16665108
LC0987101	hCoV-19/USA/PA-CDC-LC0987101/2023	EPI_ISL_16665132
LC0989585	hCoV-19/USA/AZ-CDC-LC0989585/2023	EPI_ISL_16665048
LC0989185	hCoV-19/USA/OH-CDC-LC0989185/2023	EPI_ISL_16665066
LC0986721	hCoV-19/USA/FL-CDC-LC0986721/2023	EPI_ISL_16665069
LC0987500	hCoV-19/USA/CA-CDC-LC0987500/2023	EPI_ISL_16665050
LC0989487	hCoV-19/USA/CO-CDC-LC0989487/2023	EPI_ISL_16665051
LC0987501	hCoV-19/USA/CA-CDC-LC0987501/2023	EPI_ISL_16665053
LC0987386	hCoV-19/USA/CA-CDC-LC0987386/2023	EPI_ISL_16665054
LC0988919	hCoV-19/USA/WA-CDC-LC0988919/2023	EPI_ISL_16665072
LC0988093	hCoV-19/USA/WA-CDC-LC0988093/2023	EPI_ISL_16665059
LC0989200	hCoV-19/USA/PA-CDC-LC0989200/2023	EPI_ISL_16665064
LC0989251	hCoV-19/USA/WV-CDC-LC0989251/2023	EPI_ISL_16665078
LC0989285	hCoV-19/USA/KY-CDC-LC0989285/2023	EPI_ISL_16665113
LC0988139	hCoV-19/USA/OR-CDC-LC0988139/2023	EPI_ISL_16665060
LC0987780	hCoV-19/USA/OH-CDC-LC0987780/2023	EPI_ISL_16665061
LC0987427	hCoV-19/USA/CA-CDC-LC0987427/2023	EPI_ISL_16665063
LC0989175	hCoV-19/USA/WI-CDC-LC0989175/2023	EPI_ISL_16665071
LC0986933	hCoV-19/USA/AL-CDC-LC0986933/2023	EPI_ISL_16665099
LC0989198	hCoV-19/USA/PA-CDC-LC0989198/2023	EPI_ISL_16665065
LC0989581	hCoV-19/USA/AZ-CDC-LC0989581/2023	EPI_ISL_16665076
LC0989184	hCoV-19/USA/IL-CDC-LC0989184/2023	EPI_ISL_16665067
LC0989186	hCoV-19/USA/WI-CDC-LC0989186/2023	EPI_ISL_16665070
LC0986698	hCoV-19/USA/FL-CDC-LC0986698/2023	EPI_ISL_16665088
LC0989179	hCoV-19/USA/IL-CDC-LC0989179/2023	EPI_ISL_16665068
LC0097430	hCoV-19/USA/NM-CDC-LC0097430/2021	EPI_ISL_3113512
LC0987036	hCoV-19/USA/CT-CDC-LC0987036/2023	EPI_ISL_16665079
LC0989250	hCoV-19/USA/PA-CDC-LC0989250/2023	EPI_ISL_16665085
LC0989604	hCoV-19/USA/KS-CDC-LC0989604/2023	EPI_ISL_16665081
LC0986777	hCoV-19/USA/NY-CDC-LC0986777/2023	EPI_ISL_16665095
LC0989303	hCoV-19/USA/IL-CDC-LC0989303/2023	EPI_ISL_16665120
LC0989495	hCoV-19/USA/NV-CDC-LC0989495/2023	EPI_ISL_16665086
LC0986690	hCoV-19/USA/NC-CDC-LC0986690/2023	EPI_ISL_16665102
LC0987524	hCoV-19/USA/CA-CDC-LC0987524/2023	EPI_ISL_16665089
LC0986705	hCoV-19/USA/NC-CDC-LC0986705/2023	EPI_ISL_16665093
LC0987107	hCoV-19/USA/NJ-CDC-LC0987107/2023	EPI_ISL_16665101
LC0989416	hCoV-19/USA/WA-CDC-LC0989416/2023	EPI_ISL_16665111
LC0989316	hCoV-19/USA/WI-CDC-LC0989316/2023	EPI_ISL_16665117
LC0986617	hCoV-19/USA/NC-CDC-LC0986617/2023	EPI_ISL_16665104
LC0989300	hCoV-19/USA/IL-CDC-LC0989300/2023	EPI_ISL_16665118
LC0987716	hCoV-19/USA/CA-CDC-LC0987716/2023	EPI_ISL_16665106
LC0989284	hCoV-19/USA/TX-CDC-LC0989284/2023	EPI_ISL_16665124
LC0989315	hCoV-19/USA/IL-CDC-LC0989315/2023	EPI_ISL_16665109
LC0989302	hCoV-19/USA/WI-CDC-LC0989302/2023	EPI_ISL_16665121
LC0989596	hCoV-19/USA/WA-CDC-LC0989596/2023	EPI_ISL_16665115
LC0989311	hCoV-19/USA/IL-CDC-LC0989311/2023	EPI_ISL_16665119
LC0986655	hCoV-19/USA/NC-CDC-LC0986655/2023	EPI_ISL_16665136
LC0989312	hCoV-19/USA/WI-CDC-LC0989312/2023	EPI_ISL_16665123
LC0987523	hCoV-19/USA/CA-CDC-LC0987523/2023	EPI_ISL_16665128
LC0986654	hCoV-19/USA/NC-CDC-LC0986654/2023	EPI_ISL_16665149
LC0986678	hCoV-19/USA/NC-CDC-LC0986678/2023	EPI_ISL_16665151
LC0987187	hCoV-19/USA/NY-CDC-LC0987187/2023	EPI_ISL_16665131
LC0986639	hCoV-19/USA/FL-CDC-LC0986639/2023	EPI_ISL_16665133
LC0987104	hCoV-19/USA/PA-CDC-LC0987104/2023	EPI_ISL_16665139
LC0987103	hCoV-19/USA/NY-CDC-LC0987103/2023	EPI_ISL_16665134
LC0986763	hCoV-19/USA/NC-CDC-LC0986763/2023	EPI_ISL_16665138
LC0986775	hCoV-19/USA/NJ-CDC-LC0986775/2023	EPI_ISL_16665142
LC0987052	hCoV-19/USA/PA-CDC-LC0987052/2023	EPI_ISL_16665141
LC0987183	hCoV-19/USA/NJ-CDC-LC0987183/2023	EPI_ISL_16665147
LC0986743	hCoV-19/USA/VA-CDC-LC0986743/2023	EPI_ISL_16665168
LC0986649	hCoV-19/USA/NC-CDC-LC0986649/2023	EPI_ISL_16665144
LC0986761	hCoV-19/USA/NC-CDC-LC0986761/2023	EPI_ISL_16665145
LC0987184	hCoV-19/USA/NY-CDC-LC0987184/2023	EPI_ISL_16665148
LC0987371	hCoV-19/USA/NJ-CDC-LC0987371/2023	EPI_ISL_16665146
LC0986741	hCoV-19/USA/VA-CDC-LC0986741/2023	EPI_ISL_16665167
LC0986753	hCoV-19/USA/VA-CDC-LC0986753/2023	EPI_ISL_16665169
LC0986692	hCoV-19/USA/NC-CDC-LC0986692/2023	EPI_ISL_16665150
LC0097395	hCoV-19/USA/NV-CDC-LC0097395/2021	EPI_ISL_3113518
LC0987439	hCoV-19/USA/CA-CDC-LC0987439/2023	EPI_ISL_16665152
LC0987525	hCoV-19/USA/CA-CDC-LC0987525/2023	EPI_ISL_16665163
LC0987450	hCoV-19/USA/CA-CDC-LC0987450/2023	EPI_ISL_16665154
LC0989477	hCoV-19/USA/AZ-CDC-LC0989477/2023	EPI_ISL_16665176
LC0987520	hCoV-19/USA/CA-CDC-LC0987520/2023	EPI_ISL_16665155
LC0989274	hCoV-19/USA/WV-CDC-LC0989274/2023	EPI_ISL_16665173
LC0989267	hCoV-19/USA/KY-CDC-LC0989267/2023	EPI_ISL_16665175
LC0989444	hCoV-19/USA/AZ-CDC-LC0989444/2023	EPI_ISL_16665190
LC0987663	hCoV-19/USA/CA-CDC-LC0987663/2023	EPI_ISL_16665157
LC0987521	hCoV-19/USA/CA-CDC-LC0987521/2023	EPI_ISL_16665161
LC0988123	hCoV-19/USA/AK-CDC-LC0988123/2023	EPI_ISL_16665159
LC0989557	hCoV-19/USA/TX-CDC-LC0989557/2023	EPI_ISL_16665180
LC0987526	hCoV-19/USA/CA-CDC-LC0987526/2023	EPI_ISL_16665165
LC0989257	hCoV-19/USA/PA-CDC-LC0989257/2023	EPI_ISL_16665183
LC0989442	hCoV-19/USA/NM-CDC-LC0989442/2023	EPI_ISL_16665191
LC0989327	hCoV-19/USA/IL-CDC-LC0989327/2023	EPI_ISL_16665207
LC0986751	hCoV-19/USA/VA-CDC-LC0986751/2023	EPI_ISL_16665166
LC0989422	hCoV-19/USA/CO-CDC-LC0989422/2023	EPI_ISL_16665184
LC0989559	hCoV-19/USA/TX-CDC-LC0989559/2023	EPI_ISL_16665178
LC0989419	hCoV-19/USA/NM-CDC-LC0989419/2023	EPI_ISL_16665193
LC0989621	hCoV-19/USA/TX-CDC-LC0989621/2023	EPI_ISL_16665201
LC0987656	hCoV-19/USA/CA-CDC-LC0987656/2023	EPI_ISL_16665216
LC0989531	hCoV-19/USA/CA-CDC-LC0989531/2023	EPI_ISL_16665182
LC0989479	hCoV-19/USA/AZ-CDC-LC0989479/2023	EPI_ISL_16665186
LC0989598	hCoV-19/USA/WA-CDC-LC0989598/2023	EPI_ISL_16665185
LC0989481	hCoV-19/USA/AZ-CDC-LC0989481/2023	EPI_ISL_16665187
LC0989320	hCoV-19/USA/KY-CDC-LC0989320/2023	EPI_ISL_16665195
LC0989260	hCoV-19/USA/MO-CDC-LC0989260/2023	EPI_ISL_16665204
LC0989435	hCoV-19/USA/AZ-CDC-LC0989435/2023	EPI_ISL_16665189
LC0989423	hCoV-19/USA/NM-CDC-LC0989423/2023	EPI_ISL_16665192
LC0989263	hCoV-19/USA/IL-CDC-LC0989263/2023	EPI_ISL_16665212
LC0989321	hCoV-19/USA/KY-CDC-LC0989321/2023	EPI_ISL_16665196
LC0989281	hCoV-19/USA/MI-CDC-LC0989281/2023	EPI_ISL_16665210
LC0988913	hCoV-19/USA/OR-CDC-LC0988913/2023	EPI_ISL_16665198
LC0989332	hCoV-19/USA/WV-CDC-LC0989332/2023	EPI_ISL_16665209
LC0988993	hCoV-19/USA/CA-CDC-LC0988993/2023	EPI_ISL_16665225
LC0989512	hCoV-19/USA/NV-CDC-LC0989512/2023	EPI_ISL_16665199
LC0989506	hCoV-19/USA/NV-CDC-LC0989506/2023	EPI_ISL_16665206
LC0988130	hCoV-19/USA/WA-CDC-LC0988130/2023	EPI_ISL_16665235
LC0987693	hCoV-19/USA/CA-CDC-LC0987693/2023	EPI_ISL_16665245
LC0410474	hCoV-19/USA/NV-CDC-LC0410474/2021	EPI_ISL_7910932
LC0989561	hCoV-19/USA/TX-CDC-LC0989561/2023	EPI_ISL_16665202
LC0989107	hCoV-19/USA/CA-CDC-LC0989107/2023	EPI_ISL_16665213
LC0987611	hCoV-19/USA/CA-CDC-LC0987611/2023	EPI_ISL_16665222
LC0989505	hCoV-19/USA/NV-CDC-LC0989505/2023	EPI_ISL_16665214
LC0988107	hCoV-19/USA/WA-CDC-LC0988107/2023	EPI_ISL_16665231
LC0989034	hCoV-19/USA/IL-CDC-LC0989034/2023	EPI_ISL_16665232
LC0987619	hCoV-19/USA/CA-CDC-LC0987619/2023	EPI_ISL_16665215
LC0987631	hCoV-19/USA/CA-CDC-LC0987631/2023	EPI_ISL_16665229
LC0988125	hCoV-19/USA/WA-CDC-LC0988125/2023	EPI_ISL_16665237
LC0989415	hCoV-19/USA/AZ-CDC-LC0989415/2023	EPI_ISL_16665260
LC0987607	hCoV-19/USA/CA-CDC-LC0987607/2023	EPI_ISL_16665218
LC0987634	hCoV-19/USA/CA-CDC-LC0987634/2023	EPI_ISL_16665227
LC0987091	hCoV-19/USA/PA-CDC-LC0987091/2023	EPI_ISL_16665248
LC0989148	hCoV-19/USA/WI-CDC-LC0989148/2023	EPI_ISL_16665274
LC0986709	hCoV-19/USA/MD-CDC-LC0986709/2023	EPI_ISL_16665220
LC0988113	hCoV-19/USA/WA-CDC-LC0988113/2023	EPI_ISL_16665234
LC0987610	hCoV-19/USA/CA-CDC-LC0987610/2023	EPI_ISL_16665240
LC0987608	hCoV-19/USA/CA-CDC-LC0987608/2023	EPI_ISL_16665223
LC0407885	hCoV-19/USA/RI-CDC-LC0407885/2021	EPI_ISL_7912932
LC0987598	hCoV-19/USA/CA-CDC-LC0987598/2023	EPI_ISL_16665238
LC0989498	hCoV-19/USA/CO-CDC-LC0989498/2023	EPI_ISL_16665258
LC0987678	hCoV-19/USA/CA-CDC-LC0987678/2023	EPI_ISL_16665266
LC0987642	hCoV-19/USA/CA-CDC-LC0987642/2023	EPI_ISL_16665242
LC0988779	hCoV-19/USA/NC-CDC-LC0988779/2023	EPI_ISL_16665262
LC0987626	hCoV-19/USA/CA-CDC-LC0987626/2023	EPI_ISL_16665282
LC0987686	hCoV-19/USA/CA-CDC-LC0987686/2023	EPI_ISL_16665243
LC0988917	hCoV-19/USA/WA-CDC-LC0988917/2023	EPI_ISL_16665246
LC0989544	hCoV-19/USA/MO-CDC-LC0989544/2023	EPI_ISL_16665253
LC0987734	hCoV-19/USA/WI-CDC-LC0987734/2023	EPI_ISL_16665268
LC0988911	hCoV-19/USA/WA-CDC-LC0988911/2023	EPI_ISL_16665250
LC0989543	hCoV-19/USA/NE-CDC-LC0989543/2023	EPI_ISL_16665255
LC0989030	hCoV-19/USA/IN-CDC-LC0989030/2023	EPI_ISL_16665252
LC0989501	hCoV-19/USA/MN-CDC-LC0989501/2023	EPI_ISL_16665257
LC0987746	hCoV-19/USA/IL-CDC-LC0987746/2023	EPI_ISL_16665272
LC0987735	hCoV-19/USA/WI-CDC-LC0987735/2023	EPI_ISL_16665270
LC0989222	hCoV-19/USA/IN-CDC-LC0989222/2023	EPI_ISL_16665283
LC0987366	hCoV-19/USA/NY-CDC-LC0987366/2023	EPI_ISL_16665285
LC0989146	hCoV-19/USA/WI-CDC-LC0989146/2023	EPI_ISL_16665276
LC0986900	hCoV-19/USA/NJ-CDC-LC0986900/2023	EPI_ISL_16665301
LC0987627	hCoV-19/USA/CA-CDC-LC0987627/2023	EPI_ISL_16665277
LC0986637	hCoV-19/USA/FL-CDC-LC0986637/2023	EPI_ISL_16665291
LC0986642	hCoV-19/USA/FL-CDC-LC0986642/2023	EPI_ISL_16665300
LC0989221	hCoV-19/USA/WV-CDC-LC0989221/2023	EPI_ISL_16665279
LC0989540	hCoV-19/USA/TX-CDC-LC0989540/2023	EPI_ISL_16665309
LC0989217	hCoV-19/USA/OH-CDC-LC0989217/2023	EPI_ISL_16665281
LC0987201	hCoV-19/USA/NY-CDC-LC0987201/2023	EPI_ISL_16665294
LC0987279	hCoV-19/USA/RI-CDC-LC0987279/2023	EPI_ISL_16665298
LC0987632	hCoV-19/USA/CA-CDC-LC0987632/2023	EPI_ISL_16665284
LC0987029	hCoV-19/USA/MA-CDC-LC0987029/2023	EPI_ISL_16665296
LC0987614	hCoV-19/USA/CA-CDC-LC0987614/2023	EPI_ISL_16665326
LC0987334	hCoV-19/USA/NY-CDC-LC0987334/2023	EPI_ISL_16665287
LC0986712	hCoV-19/USA/MD-CDC-LC0986712/2023	EPI_ISL_16665356
LC0987287	hCoV-19/USA/NY-CDC-LC0987287/2023	EPI_ISL_16665383
LC0986713	hCoV-19/USA/MD-CDC-LC0986713/2023	EPI_ISL_16665288
LC0987186	hCoV-19/USA/NY-CDC-LC0987186/2023	EPI_ISL_16665292
LC0986718	hCoV-19/USA/NC-CDC-LC0986718/2023	EPI_ISL_16665393
LC0986707	hCoV-19/USA/MD-CDC-LC0986707/2023	EPI_ISL_16665289
LC0987192	hCoV-19/USA/CT-CDC-LC0987192/2023	EPI_ISL_16665307
LC0987071	hCoV-19/USA/NY-CDC-LC0987071/2023	EPI_ISL_16665311
LC0987638	hCoV-19/USA/CA-CDC-LC0987638/2023	EPI_ISL_16665323
LC0987216	hCoV-19/USA/CT-CDC-LC0987216/2023	EPI_ISL_16665312
LC0987605	hCoV-19/USA/CA-CDC-LC0987605/2023	EPI_ISL_16665324
LC0987330	hCoV-19/USA/NY-CDC-LC0987330/2023	EPI_ISL_16665314
LC0987218	hCoV-19/USA/CT-CDC-LC0987218/2023	EPI_ISL_16665316
LC0987612	hCoV-19/USA/CA-CDC-LC0987612/2023	EPI_ISL_16665325
LC0987035	hCoV-19/USA/NY-CDC-LC0987035/2023	EPI_ISL_16665340
LC0986898	hCoV-19/USA/CT-CDC-LC0986898/2023	EPI_ISL_16665317
LC0987618	hCoV-19/USA/CA-CDC-LC0987618/2023	EPI_ISL_16665327
LC0987630	hCoV-19/USA/CA-CDC-LC0987630/2023	EPI_ISL_16665319
LC0987193	hCoV-19/USA/NJ-CDC-LC0987193/2023	EPI_ISL_16665337
LC0986965	hCoV-19/USA/FL-CDC-LC0986965/2023	EPI_ISL_16665321
LC0989031	hCoV-19/USA/IL-CDC-LC0989031/2023	EPI_ISL_16665329
LC0989036	hCoV-19/USA/WI-CDC-LC0989036/2023	EPI_ISL_16665331
LC0987651	hCoV-19/USA/CA-CDC-LC0987651/2023	EPI_ISL_16665335
LC0987649	hCoV-19/USA/CA-CDC-LC0987649/2023	EPI_ISL_16665332
LC0987021	hCoV-19/USA/NY-CDC-LC0987021/2023	EPI_ISL_16665344
LC0987659	hCoV-19/USA/CA-CDC-LC0987659/2023	EPI_ISL_16665334
LC0986990	hCoV-19/USA/NJ-CDC-LC0986990/2023	EPI_ISL_16665349
LC0987679	hCoV-19/USA/CA-CDC-LC0987679/2023	EPI_ISL_16665338
LC0987728	hCoV-19/USA/CA-CDC-LC0987728/2023	EPI_ISL_16665353
LC0986912	hCoV-19/USA/NC-CDC-LC0986912/2023	EPI_ISL_16665342
LC0987022	hCoV-19/USA/NY-CDC-LC0987022/2023	EPI_ISL_16665347
LC0986996	hCoV-19/USA/NJ-CDC-LC0986996/2023	EPI_ISL_16665345
LC0411888	hCoV-19/USA/VA-CDC-LC0411888/2021	EPI_ISL_7913932
LC0987263	hCoV-19/USA/NJ-CDC-LC0987263/2023	EPI_ISL_16665351
LC0987723	hCoV-19/USA/CA-CDC-LC0987723/2023	EPI_ISL_16665354
LC0987338	hCoV-19/USA/PA-CDC-LC0987338/2023	EPI_ISL_16665357
LC0987069	hCoV-19/USA/NJ-CDC-LC0987069/2023	EPI_ISL_16665361
LC0987020	hCoV-19/USA/NY-CDC-LC0987020/2023	EPI_ISL_16665382
LC0988305	hCoV-19/USA/NY-CDC-LC0988305/2023	EPI_ISL_16665369
LC0986715	hCoV-19/USA/NC-CDC-LC0986715/2023	EPI_ISL_16665370
LC0987333	hCoV-19/USA/NJ-CDC-LC0987333/2023	EPI_ISL_16665372
LC0986756	hCoV-19/USA/MD-CDC-LC0986756/2023	EPI_ISL_16665380
LC0987045	hCoV-19/USA/NY-CDC-LC0987045/2023	EPI_ISL_16665489
LC0987237	hCoV-19/USA/NY-CDC-LC0987237/2023	EPI_ISL_16665373
LC0987241	hCoV-19/USA/NY-CDC-LC0987241/2023	EPI_ISL_16665375
LC0987258	hCoV-19/USA/NY-CDC-LC0987258/2023	EPI_ISL_16665374
LC0987072	hCoV-19/USA/NJ-CDC-LC0987072/2023	EPI_ISL_16665376
LC0986719	hCoV-19/USA/NC-CDC-LC0986719/2023	EPI_ISL_16665379
LC0986632	hCoV-19/USA/VA-CDC-LC0986632/2023	EPI_ISL_16665476
LC0987696	hCoV-19/USA/CA-CDC-LC0987696/2023	EPI_ISL_16665501
LC0987713	hCoV-19/USA/CA-CDC-LC0987713/2023	EPI_ISL_16665502
LC0987208	hCoV-19/USA/NY-CDC-LC0987208/2023	EPI_ISL_16665385
LC0987701	hCoV-19/USA/CA-CDC-LC0987701/2023	EPI_ISL_16665498
LC0987293	hCoV-19/USA/DE-CDC-LC0987293/2023	EPI_ISL_16665387
LC0987304	hCoV-19/USA/NY-CDC-LC0987304/2023	EPI_ISL_16665479
LC0987206	hCoV-19/USA/NY-CDC-LC0987206/2023	EPI_ISL_16665516
LC0987315	hCoV-19/USA/NJ-CDC-LC0987315/2023	EPI_ISL_16665388
LC0987047	hCoV-19/USA/NY-CDC-LC0987047/2023	EPI_ISL_16665478
LC0987718	hCoV-19/USA/CA-CDC-LC0987718/2023	EPI_ISL_16665495
LC0987066	hCoV-19/USA/CT-CDC-LC0987066/2023	EPI_ISL_16665390
LC0987007	hCoV-19/USA/NY-CDC-LC0987007/2023	EPI_ISL_16665391
LC0987191	hCoV-19/USA/NY-CDC-LC0987191/2023	EPI_ISL_16665483
LC0988249	hCoV-19/USA/NY-CDC-LC0988249/2023	EPI_ISL_16665484
LC0987727	hCoV-19/USA/CA-CDC-LC0987727/2023	EPI_ISL_16665508
LC0987290	hCoV-19/USA/NY-CDC-LC0987290/2023	EPI_ISL_16665486
LC0986772	hCoV-19/USA/NY-CDC-LC0986772/2023	EPI_ISL_16665513
LC0988255	hCoV-19/USA/NY-CDC-LC0988255/2023	EPI_ISL_16665487
LC0987049	hCoV-19/USA/NY-CDC-LC0987049/2023	EPI_ISL_16665490
LC0987707	hCoV-19/USA/CA-CDC-LC0987707/2023	EPI_ISL_16665492
LC0987710	hCoV-19/USA/CA-CDC-LC0987710/2023	EPI_ISL_16665493
LC0987724	hCoV-19/USA/CA-CDC-LC0987724/2023	EPI_ISL_16665496
LC0987731	hCoV-19/USA/CA-CDC-LC0987731/2023	EPI_ISL_16665499
LC0987695	hCoV-19/USA/CA-CDC-LC0987695/2023	EPI_ISL_16665523
LC0987717	hCoV-19/USA/CA-CDC-LC0987717/2023	EPI_ISL_16665525
LC0987689	hCoV-19/USA/CA-CDC-LC0987689/2023	EPI_ISL_16665608
LC0988892	hCoV-19/USA/VA-CDC-LC0988892/2023	EPI_ISL_16665504
LC0987730	hCoV-19/USA/CA-CDC-LC0987730/2023	EPI_ISL_16665510
LC0987733	hCoV-19/USA/CA-CDC-LC0987733/2023	EPI_ISL_16665511
LC0986969	hCoV-19/USA/FL-CDC-LC0986969/2023	EPI_ISL_16665612
LC0987023	hCoV-19/USA/NY-CDC-LC0987023/2023	EPI_ISL_16665514
LC0987295	hCoV-19/USA/NJ-CDC-LC0987295/2023	EPI_ISL_16665617
LC0987668	hCoV-19/USA/HI-CDC-LC0987668/2023	EPI_ISL_16665517
LC0987669	hCoV-19/USA/CA-CDC-LC0987669/2023	EPI_ISL_16665519
LC0987667	hCoV-19/USA/CA-CDC-LC0987667/2023	EPI_ISL_16665521
LC0987683	hCoV-19/USA/CA-CDC-LC0987683/2023	EPI_ISL_16665526
LC0987685	hCoV-19/USA/CA-CDC-LC0987685/2023	EPI_ISL_16665607
LC0987672	hCoV-19/USA/CA-CDC-LC0987672/2023	EPI_ISL_16665609
LC0987130	hCoV-19/USA/NY-CDC-LC0987130/2023	EPI_ISL_16665632
LC0987032	hCoV-19/USA/NY-CDC-LC0987032/2023	EPI_ISL_16665637
LC0986628	hCoV-19/USA/FL-CDC-LC0986628/2023	EPI_ISL_16665611
LC0986994	hCoV-19/USA/NJ-CDC-LC0986994/2023	EPI_ISL_16665642
LC0987348	hCoV-19/USA/CT-CDC-LC0987348/2023	EPI_ISL_16665648
LC0987252	hCoV-19/USA/NJ-CDC-LC0987252/2023	EPI_ISL_16665614
LC0987340	hCoV-19/USA/RI-CDC-LC0987340/2023	EPI_ISL_16665615
LC0987355	hCoV-19/USA/NY-CDC-LC0987355/2023	EPI_ISL_16665624
LC0987294	hCoV-19/USA/PA-CDC-LC0987294/2023	EPI_ISL_16665616
LC0987111	hCoV-19/USA/RI-CDC-LC0987111/2023	EPI_ISL_16665619
LC0987350	hCoV-19/USA/RI-CDC-LC0987350/2023	EPI_ISL_16665618
LC0987299	hCoV-19/USA/PA-CDC-LC0987299/2023	EPI_ISL_16665631
LC0987006	hCoV-19/USA/NJ-CDC-LC0987006/2023	EPI_ISL_16665621
LC0987364	hCoV-19/USA/PA-CDC-LC0987364/2023	EPI_ISL_16665622
LC0987283	hCoV-19/USA/NJ-CDC-LC0987283/2023	EPI_ISL_16665626
LC0987278	hCoV-19/USA/RI-CDC-LC0987278/2023	EPI_ISL_16665630
LC0987016	hCoV-19/USA/NJ-CDC-LC0987016/2023	EPI_ISL_16665633
LC0987173	hCoV-19/USA/NJ-CDC-LC0987173/2023	EPI_ISL_16665627
LC0987061	hCoV-19/USA/DE-CDC-LC0987061/2023	EPI_ISL_16665663
LC0987065	hCoV-19/USA/DE-CDC-LC0987065/2023	EPI_ISL_16665664
LC0987008	hCoV-19/USA/NY-CDC-LC0987008/2023	EPI_ISL_16665635
LC0987025	hCoV-19/USA/NY-CDC-LC0987025/2023	EPI_ISL_16665639
LC0987309	hCoV-19/USA/NY-CDC-LC0987309/2023	EPI_ISL_16665640
LC0987040	hCoV-19/USA/DE-CDC-LC0987040/2023	EPI_ISL_16665659
LC0986916	hCoV-19/USA/FL-CDC-LC0986916/2023	EPI_ISL_16665671
LC0986995	hCoV-19/USA/NJ-CDC-LC0986995/2023	EPI_ISL_16665683
LC0987080	hCoV-19/USA/CT-CDC-LC0987080/2023	EPI_ISL_16665649
LC0987137	hCoV-19/USA/NJ-CDC-LC0987137/2023	EPI_ISL_16665665
LC0987160	hCoV-19/USA/NY-CDC-LC0987160/2023	EPI_ISL_16665651
LC0987062	hCoV-19/USA/PA-CDC-LC0987062/2023	EPI_ISL_16665666
LC0986967	hCoV-19/USA/FL-CDC-LC0986967/2023	EPI_ISL_16665669
LC0987115	hCoV-19/USA/NJ-CDC-LC0987115/2023	EPI_ISL_16665674
LC0987161	hCoV-19/USA/NY-CDC-LC0987161/2023	EPI_ISL_16665653
LC0987087	hCoV-19/USA/NJ-CDC-LC0987087/2023	EPI_ISL_16665677
LC0989490	hCoV-19/USA/AZ-CDC-LC0989490/2023	EPI_ISL_16665696
LC0987079	hCoV-19/USA/NJ-CDC-LC0987079/2023	EPI_ISL_16665654
LC0987039	hCoV-19/USA/NY-CDC-LC0987039/2023	EPI_ISL_16665658
LC0987307	hCoV-19/USA/NJ-CDC-LC0987307/2023	EPI_ISL_16665661
LC0987037	hCoV-19/USA/NY-CDC-LC0987037/2023	EPI_ISL_16665657
LC0987014	hCoV-19/USA/NJ-CDC-LC0987014/2023	EPI_ISL_16665662
LC0987313	hCoV-19/USA/NH-CDC-LC0987313/2023	EPI_ISL_16665676
LC0987060	hCoV-19/USA/DE-CDC-LC0987060/2023	EPI_ISL_16665660
LC0987031	hCoV-19/USA/NJ-CDC-LC0987031/2023	EPI_ISL_16665668
LC0988201	hCoV-19/USA/NJ-CDC-LC0988201/2023	EPI_ISL_16665673
LC0987109	hCoV-19/USA/NJ-CDC-LC0987109/2023	EPI_ISL_16665688
LC0987165	hCoV-19/USA/RI-CDC-LC0987165/2023	EPI_ISL_16665679
LC0989000	hCoV-19/USA/CA-CDC-LC0989000/2023	EPI_ISL_16665716
LC0988325	hCoV-19/USA/RI-CDC-LC0988325/2023	EPI_ISL_16665718
LC0987243	hCoV-19/USA/NJ-CDC-LC0987243/2023	EPI_ISL_16665681
LC0987341	hCoV-19/USA/NH-CDC-LC0987341/2023	EPI_ISL_16665685
LC0987285	hCoV-19/USA/RI-CDC-LC0987285/2023	EPI_ISL_16665686
LC0987149	hCoV-19/USA/CT-CDC-LC0987149/2023	EPI_ISL_16665687
LC0987127	hCoV-19/USA/NJ-CDC-LC0987127/2023	EPI_ISL_16665689
LC0987114	hCoV-19/USA/NJ-CDC-LC0987114/2023	EPI_ISL_16665690
LC0987133	hCoV-19/USA/CT-CDC-LC0987133/2023	EPI_ISL_16665692
LC0987005	hCoV-19/USA/NY-CDC-LC0987005/2023	EPI_ISL_16665694
LC0988203	hCoV-19/USA/NJ-CDC-LC0988203/2023	EPI_ISL_16665702
LC0989434	hCoV-19/USA/AZ-CDC-LC0989434/2023	EPI_ISL_16665704
LC0988328	hCoV-19/USA/NY-CDC-LC0988328/2023	EPI_ISL_16665719
LC0988800	hCoV-19/USA/NC-CDC-LC0988800/2023	EPI_ISL_16665706
LC0989555	hCoV-19/USA/KS-CDC-LC0989555/2023	EPI_ISL_16665707
LC0988948	hCoV-19/USA/CA-CDC-LC0988948/2023	EPI_ISL_16665709
LC0988878	hCoV-19/USA/NC-CDC-LC0988878/2023	EPI_ISL_16665710
LC0988309	hCoV-19/USA/NY-CDC-LC0988309/2023	EPI_ISL_16665712
LC0988498	hCoV-19/USA/PA-CDC-LC0988498/2023	EPI_ISL_16665714
LC0986935	hCoV-19/USA/FL-CDC-LC0986935/2023	EPI_ISL_16665717
LC0988933	hCoV-19/USA/CA-CDC-LC0988933/2023	EPI_ISL_16665720
LC0988290	hCoV-19/USA/NJ-CDC-LC0988290/2023	EPI_ISL_16665721
LC0988927	hCoV-19/USA/CA-CDC-LC0988927/2023	EPI_ISL_16665723
LC0988964	hCoV-19/USA/CA-CDC-LC0988964/2023	EPI_ISL_16665724
LC0988973	hCoV-19/USA/CA-CDC-LC0988973/2023	EPI_ISL_16665726
LC0989106	hCoV-19/USA/CA-CDC-LC0989106/2023	EPI_ISL_16665728
LC0988974	hCoV-19/USA/CA-CDC-LC0988974/2023	EPI_ISL_16665729
LC0988984	hCoV-19/USA/CA-CDC-LC0988984/2023	EPI_ISL_16665733
LC0988357	hCoV-19/USA/NY-CDC-LC0988357/2023	EPI_ISL_16665734
LC0988235	hCoV-19/USA/PA-CDC-LC0988235/2023	EPI_ISL_16665736
LC0988702	hCoV-19/USA/NY-CDC-LC0988702/2023	EPI_ISL_16665738
LC0988447	hCoV-19/USA/PA-CDC-LC0988447/2023	EPI_ISL_16665739
LC0988785	hCoV-19/USA/NJ-CDC-LC0988785/2023	EPI_ISL_16665741
LC0988632	hCoV-19/USA/NJ-CDC-LC0988632/2023	EPI_ISL_16665743
LC0988172	hCoV-19/USA/PA-CDC-LC0988172/2023	EPI_ISL_16665744
LC0988651	hCoV-19/USA/NY-CDC-LC0988651/2023	EPI_ISL_16665746
LC0988321	hCoV-19/USA/NY-CDC-LC0988321/2023	EPI_ISL_16665747
LC0988444	hCoV-19/USA/NJ-CDC-LC0988444/2023	EPI_ISL_16665748
LC0097561	hCoV-19/USA/CA-CDC-LC0097561/2021	EPI_ISL_3113577
LC0988765	hCoV-19/USA/NC-CDC-LC0988765/2023	EPI_ISL_16665749
LC0988257	hCoV-19/USA/NY-CDC-LC0988257/2023	EPI_ISL_16665750
LC0097582	hCoV-19/USA/CA-CDC-LC0097582/2021	EPI_ISL_3113579
LC0988601	hCoV-19/USA/NY-CDC-LC0988601/2023	EPI_ISL_16665752
LC0988452	hCoV-19/USA/NY-CDC-LC0988452/2023	EPI_ISL_16665753
LC0988975	hCoV-19/USA/CA-CDC-LC0988975/2023	EPI_ISL_16665754
LC0989116	hCoV-19/USA/CA-CDC-LC0989116/2023	EPI_ISL_16665759
LC0988985	hCoV-19/USA/CA-CDC-LC0988985/2023	EPI_ISL_16665755
LC0989120	hCoV-19/USA/CA-CDC-LC0989120/2023	EPI_ISL_16665756
LC0097576	hCoV-19/USA/CA-CDC-LC0097576/2021	EPI_ISL_3113581
LC0989121	hCoV-19/USA/CA-CDC-LC0989121/2023	EPI_ISL_16665757
LC0989111	hCoV-19/USA/CA-CDC-LC0989111/2023	EPI_ISL_16665758
LC0988929	hCoV-19/USA/CA-CDC-LC0988929/2023	EPI_ISL_16665760
LC0988923	hCoV-19/USA/CA-CDC-LC0988923/2023	EPI_ISL_16665761
LC0988939	hCoV-19/USA/CA-CDC-LC0988939/2023	EPI_ISL_16665780
LC0988924	hCoV-19/USA/CA-CDC-LC0988924/2023	EPI_ISL_16665763
LC0097573	hCoV-19/USA/CA-CDC-LC0097573/2021	EPI_ISL_3113583
LC0988925	hCoV-19/USA/CA-CDC-LC0988925/2023	EPI_ISL_16665764
LC0988628	hCoV-19/USA/NY-CDC-LC0988628/2023	EPI_ISL_16665768
LC0988997	hCoV-19/USA/CA-CDC-LC0988997/2023	EPI_ISL_16665769
LC0988995	hCoV-19/USA/CA-CDC-LC0988995/2023	EPI_ISL_16665770
LC0988992	hCoV-19/USA/CA-CDC-LC0988992/2023	EPI_ISL_16665771
LC0988996	hCoV-19/USA/CA-CDC-LC0988996/2023	EPI_ISL_16665772
LC0989109	hCoV-19/USA/CA-CDC-LC0989109/2023	EPI_ISL_16665773
LC0988990	hCoV-19/USA/CA-CDC-LC0988990/2023	EPI_ISL_16665774
LC0989363	hCoV-19/USA/HI-CDC-LC0989363/2023	EPI_ISL_16665776
LC0988947	hCoV-19/USA/CA-CDC-LC0988947/2023	EPI_ISL_16665777
LC0988938	hCoV-19/USA/CA-CDC-LC0988938/2023	EPI_ISL_16665778
LC0988942	hCoV-19/USA/CA-CDC-LC0988942/2023	EPI_ISL_16665779
LC0988641	hCoV-19/USA/NY-CDC-LC0988641/2023	EPI_ISL_16665781
LC0988451	hCoV-19/USA/NY-CDC-LC0988451/2023	EPI_ISL_16665782
LC0988983	hCoV-19/USA/CA-CDC-LC0988983/2023	EPI_ISL_16665783
LC0988976	hCoV-19/USA/CA-CDC-LC0988976/2023	EPI_ISL_16665784
LC0988453	hCoV-19/USA/NY-CDC-LC0988453/2023	EPI_ISL_16665785
LC0988965	hCoV-19/USA/CA-CDC-LC0988965/2023	EPI_ISL_16665787
LC0988982	hCoV-19/USA/CA-CDC-LC0988982/2023	EPI_ISL_16665788
LC0988979	hCoV-19/USA/CA-CDC-LC0988979/2023	EPI_ISL_16665789
LC0989105	hCoV-19/USA/CA-CDC-LC0989105/2023	EPI_ISL_16665790
LC0989103	hCoV-19/USA/CA-CDC-LC0989103/2023	EPI_ISL_16665791
LC0989007	hCoV-19/USA/CA-CDC-LC0989007/2023	EPI_ISL_16665792
LC0988944	hCoV-19/USA/CA-CDC-LC0988944/2023	EPI_ISL_16665795
LC0988941	hCoV-19/USA/CA-CDC-LC0988941/2023	EPI_ISL_16665796
LC0988931	hCoV-19/USA/CA-CDC-LC0988931/2023	EPI_ISL_16665797
LC0097694	hCoV-19/USA/TX-CDC-LC0097694/2021	EPI_ISL_3113601
LC0989011	hCoV-19/USA/CA-CDC-LC0989011/2023	EPI_ISL_16665798
LC0989005	hCoV-19/USA/CA-CDC-LC0989005/2023	EPI_ISL_16665800
LC0988972	hCoV-19/USA/CA-CDC-LC0988972/2023	EPI_ISL_16665801
LC0988234	hCoV-19/USA/PA-CDC-LC0988234/2023	EPI_ISL_16665803
LC0988362	hCoV-19/USA/NY-CDC-LC0988362/2023	EPI_ISL_16665804
LC0988166	hCoV-19/USA/MD-CDC-LC0988166/2023	EPI_ISL_16665806
LC0988354	hCoV-19/USA/NY-CDC-LC0988354/2023	EPI_ISL_16665810
LC0988323	hCoV-19/USA/NJ-CDC-LC0988323/2023	EPI_ISL_16665812
LC0988349	hCoV-19/USA/NY-CDC-LC0988349/2023	EPI_ISL_16665814
LC0988356	hCoV-19/USA/NY-CDC-LC0988356/2023	EPI_ISL_16665830
LC0097635	hCoV-19/USA/AZ-CDC-LC0097635/2021	EPI_ISL_3113605
LC0988355	hCoV-19/USA/NY-CDC-LC0988355/2023	EPI_ISL_16665815
LC0988225	hCoV-19/USA/NY-CDC-LC0988225/2023	EPI_ISL_16665817
LC0988596	hCoV-19/USA/NY-CDC-LC0988596/2023	EPI_ISL_16665819
LC0988358	hCoV-19/USA/NJ-CDC-LC0988358/2023	EPI_ISL_16665821
LC0988737	hCoV-19/USA/VA-CDC-LC0988737/2023	EPI_ISL_16665823
LC0988666	hCoV-19/USA/PA-CDC-LC0988666/2023	EPI_ISL_16665824
LC0988445	hCoV-19/USA/PA-CDC-LC0988445/2023	EPI_ISL_16665825
LC0988369	hCoV-19/USA/NJ-CDC-LC0988369/2023	EPI_ISL_16665829
LC0988619	hCoV-19/USA/NJ-CDC-LC0988619/2023	EPI_ISL_16665826
LC0988728	hCoV-19/USA/VA-CDC-LC0988728/2023	EPI_ISL_16665834
LC0988347	hCoV-19/USA/DE-CDC-LC0988347/2023	EPI_ISL_16665841
LC0988293	hCoV-19/USA/NJ-CDC-LC0988293/2023	EPI_ISL_16665827
LC0988536	hCoV-19/USA/DE-CDC-LC0988536/2023	EPI_ISL_16665842
LC0988383	hCoV-19/USA/NJ-CDC-LC0988383/2023	EPI_ISL_16665851
LC0988359	hCoV-19/USA/NY-CDC-LC0988359/2023	EPI_ISL_16665835
LC0988171	hCoV-19/USA/DE-CDC-LC0988171/2023	EPI_ISL_16665839
LC0988218	hCoV-19/USA/NJ-CDC-LC0988218/2023	EPI_ISL_16665846
LC0988303	hCoV-19/USA/PA-CDC-LC0988303/2023	EPI_ISL_16665840
LC0988295	hCoV-19/USA/NJ-CDC-LC0988295/2023	EPI_ISL_16665847
LC0988326	hCoV-19/USA/NY-CDC-LC0988326/2023	EPI_ISL_16665843
LC0988491	hCoV-19/USA/MD-CDC-LC0988491/2023	EPI_ISL_16665845
LC0988459	hCoV-19/USA/CT-CDC-LC0988459/2023	EPI_ISL_16665864
LC0988377	hCoV-19/USA/NJ-CDC-LC0988377/2023	EPI_ISL_16665848
LC0988363	hCoV-19/USA/CT-CDC-LC0988363/2023	EPI_ISL_16665862
LC0988494	hCoV-19/USA/NY-CDC-LC0988494/2023	EPI_ISL_16665849
LC0988488	hCoV-19/USA/PA-CDC-LC0988488/2023	EPI_ISL_16665877
LC0988438	hCoV-19/USA/PA-CDC-LC0988438/2023	EPI_ISL_16665852
LC0988441	hCoV-19/USA/NJ-CDC-LC0988441/2023	EPI_ISL_16665854
LC0988555	hCoV-19/USA/NJ-CDC-LC0988555/2023	EPI_ISL_16665857
LC0988291	hCoV-19/USA/NJ-CDC-LC0988291/2023	EPI_ISL_16665855
LC0988559	hCoV-19/USA/NJ-CDC-LC0988559/2023	EPI_ISL_16665859
LC0988381	hCoV-19/USA/MA-CDC-LC0988381/2023	EPI_ISL_16665860
LC0988655	hCoV-19/USA/PA-CDC-LC0988655/2023	EPI_ISL_16665865
LC0988467	hCoV-19/USA/PA-CDC-LC0988467/2023	EPI_ISL_16665870
LC0988674	hCoV-19/USA/NY-CDC-LC0988674/2023	EPI_ISL_16665867
LC0988516	hCoV-19/USA/PA-CDC-LC0988516/2023	EPI_ISL_16665873
LC0988286	hCoV-19/USA/NJ-CDC-LC0988286/2023	EPI_ISL_16665890
LC0988197	hCoV-19/USA/NY-CDC-LC0988197/2023	EPI_ISL_16665868
LC0988402	hCoV-19/USA/PA-CDC-LC0988402/2023	EPI_ISL_16665874
LC0988501	hCoV-19/USA/NJ-CDC-LC0988501/2023	EPI_ISL_16665885
LC0988471	hCoV-19/USA/NJ-CDC-LC0988471/2023	EPI_ISL_16665871
LC0988346	hCoV-19/USA/NJ-CDC-LC0988346/2023	EPI_ISL_16665878
LC0988399	hCoV-19/USA/NJ-CDC-LC0988399/2023	EPI_ISL_16665872
LC0988460	hCoV-19/USA/NJ-CDC-LC0988460/2023	EPI_ISL_16665875
LC0988682	hCoV-19/USA/NJ-CDC-LC0988682/2023	EPI_ISL_16665880
LC0988221	hCoV-19/USA/CT-CDC-LC0988221/2023	EPI_ISL_16665899
LC0988579	hCoV-19/USA/NY-CDC-LC0988579/2023	EPI_ISL_16665882
LC0988867	hCoV-19/USA/MD-CDC-LC0988867/2023	EPI_ISL_16665906
LC0988317	hCoV-19/USA/CT-CDC-LC0988317/2023	EPI_ISL_16665883
LC0988517	hCoV-19/USA/PA-CDC-LC0988517/2023	EPI_ISL_16665886
LC0988529	hCoV-19/USA/CT-CDC-LC0988529/2023	EPI_ISL_16665902
LC0988500	hCoV-19/USA/PA-CDC-LC0988500/2023	EPI_ISL_16665888
LC0988398	hCoV-19/USA/CT-CDC-LC0988398/2023	EPI_ISL_16665892
LC0988530	hCoV-19/USA/CT-CDC-LC0988530/2023	EPI_ISL_16665903
LC0988191	hCoV-19/USA/NJ-CDC-LC0988191/2023	EPI_ISL_16665894
LC0988410	hCoV-19/USA/DE-CDC-LC0988410/2023	EPI_ISL_16665905
LC0988613	hCoV-19/USA/NJ-CDC-LC0988613/2023	EPI_ISL_16665916
LC0988590	hCoV-19/USA/PA-CDC-LC0988590/2023	EPI_ISL_16665896
LC0988224	hCoV-19/USA/CT-CDC-LC0988224/2023	EPI_ISL_16665900
LC0988595	hCoV-19/USA/CT-CDC-LC0988595/2023	EPI_ISL_16665901
LC0986890	hCoV-19/USA/TX-CDC-LC0986890/2023	EPI_ISL_16665912
LC0988545	hCoV-19/USA/NJ-CDC-LC0988545/2023	EPI_ISL_16665918
LC0988376	hCoV-19/USA/CT-CDC-LC0988376/2023	EPI_ISL_16665904
LC0988622	hCoV-19/USA/NJ-CDC-LC0988622/2023	EPI_ISL_16665915
LC0988734	hCoV-19/USA/TN-CDC-LC0988734/2023	EPI_ISL_16665946
LC0986807	hCoV-19/USA/VA-CDC-LC0986807/2023	EPI_ISL_16665951
LC0988791	hCoV-19/USA/SC-CDC-LC0988791/2023	EPI_ISL_16665907
LC0988393	hCoV-19/USA/NJ-CDC-LC0988393/2023	EPI_ISL_16665921
LC0986887	hCoV-19/USA/NC-CDC-LC0986887/2023	EPI_ISL_16665908
LC0986854	hCoV-19/USA/NC-CDC-LC0986854/2023	EPI_ISL_16665909
LC0986871	hCoV-19/USA/NC-CDC-LC0986871/2023	EPI_ISL_16665910
LC0988275	hCoV-19/USA/NJ-CDC-LC0988275/2023	EPI_ISL_16665922
LC0986804	hCoV-19/USA/NC-CDC-LC0986804/2023	EPI_ISL_16665911
LC0988310	hCoV-19/USA/NJ-CDC-LC0988310/2023	EPI_ISL_16665913
LC0988299	hCoV-19/USA/NJ-CDC-LC0988299/2023	EPI_ISL_16665923
LC0988374	hCoV-19/USA/NJ-CDC-LC0988374/2023	EPI_ISL_16665927
LC0988560	hCoV-19/USA/NJ-CDC-LC0988560/2023	EPI_ISL_16665924
LC0988686	hCoV-19/USA/NJ-CDC-LC0988686/2023	EPI_ISL_16665926
LC0986917	hCoV-19/USA/VA-CDC-LC0986917/2023	EPI_ISL_16665936
LC0988561	hCoV-19/USA/NY-CDC-LC0988561/2023	EPI_ISL_16665937
LC0988213	hCoV-19/USA/NJ-CDC-LC0988213/2023	EPI_ISL_16665929
LC0986937	hCoV-19/USA/AL-CDC-LC0986937/2023	EPI_ISL_16665960
LC0988202	hCoV-19/USA/NY-CDC-LC0988202/2023	EPI_ISL_16665930
LC0988343	hCoV-19/USA/MA-CDC-LC0988343/2023	EPI_ISL_16665944
LC0986834	hCoV-19/USA/NC-CDC-LC0986834/2023	EPI_ISL_16665957
LC0988582	hCoV-19/USA/NJ-CDC-LC0988582/2023	EPI_ISL_16665932
LC0988341	hCoV-19/USA/NY-CDC-LC0988341/2023	EPI_ISL_16665939
LC0988567	hCoV-19/USA/NY-CDC-LC0988567/2023	EPI_ISL_16665940
LC0986938	hCoV-19/USA/AL-CDC-LC0986938/2023	EPI_ISL_16665958
LC0988569	hCoV-19/USA/NY-CDC-LC0988569/2023	EPI_ISL_16665942
LC0986982	hCoV-19/USA/MD-CDC-LC0986982/2023	EPI_ISL_16665950
LC0988330	hCoV-19/USA/IL-CDC-LC0988330/2023	EPI_ISL_16665945
LC0986945	hCoV-19/USA/NC-CDC-LC0986945/2023	EPI_ISL_16665962
LC0988437	hCoV-19/USA/NY-CDC-LC0988437/2023	EPI_ISL_16665971
LC0988838	hCoV-19/USA/NC-CDC-LC0988838/2023	EPI_ISL_16665947
LC0986810	hCoV-19/USA/NC-CDC-LC0986810/2023	EPI_ISL_16665953
LC0988826	hCoV-19/USA/VA-CDC-LC0988826/2023	EPI_ISL_16665965
LC0988760	hCoV-19/USA/TN-CDC-LC0988760/2023	EPI_ISL_16665948
LC0986815	hCoV-19/USA/NC-CDC-LC0986815/2023	EPI_ISL_16665954
LC0988764	hCoV-19/USA/NJ-CDC-LC0988764/2023	EPI_ISL_16665955
LC0986852	hCoV-19/USA/NC-CDC-LC0986852/2023	EPI_ISL_16665956
LC0986973	hCoV-19/USA/SC-CDC-LC0986973/2023	EPI_ISL_16665961
LC0988535	hCoV-19/USA/NJ-CDC-LC0988535/2023	EPI_ISL_16665963
LC0988602	hCoV-19/USA/NH-CDC-LC0988602/2023	EPI_ISL_16665995
LC0844651	hCoV-19/USA/FL-CDC-LC0844651/2022	EPI_ISL_14739680
LC0988880	hCoV-19/USA/VA-CDC-LC0988880/2023	EPI_ISL_16665964
LC0988831	hCoV-19/USA/NC-CDC-LC0988831/2023	EPI_ISL_16665979
LC0988783	hCoV-19/USA/MD-CDC-LC0988783/2023	EPI_ISL_16665983
LC0988424	hCoV-19/USA/NY-CDC-LC0988424/2023	EPI_ISL_16665967
LC0988584	hCoV-19/USA/NY-CDC-LC0988584/2023	EPI_ISL_16665991
LC0988423	hCoV-19/USA/NY-CDC-LC0988423/2023	EPI_ISL_16665968
LC0988537	hCoV-19/USA/NY-CDC-LC0988537/2023	EPI_ISL_16665970
LC0988420	hCoV-19/USA/NY-CDC-LC0988420/2023	EPI_ISL_16665969
LC0988499	hCoV-19/USA/PA-CDC-LC0988499/2023	EPI_ISL_16665973
LC0988777	hCoV-19/USA/NC-CDC-LC0988777/2023	EPI_ISL_16665976
LC0988833	hCoV-19/USA/NC-CDC-LC0988833/2023	EPI_ISL_16665978
LC0988866	hCoV-19/USA/SC-CDC-LC0988866/2023	EPI_ISL_16665981
LC0988881	hCoV-19/USA/SC-CDC-LC0988881/2023	EPI_ISL_16665977
LC0988272	hCoV-19/USA/NY-CDC-LC0988272/2023	EPI_ISL_16665992
LC0988855	hCoV-19/USA/DC-CDC-LC0988855/2023	EPI_ISL_16665985
LC0988860	hCoV-19/USA/DC-CDC-LC0988860/2023	EPI_ISL_16665987
LC0988223	hCoV-19/USA/NH-CDC-LC0988223/2023	EPI_ISL_16666005
LC0988168	hCoV-19/USA/DC-CDC-LC0988168/2023	EPI_ISL_16665989
LC0988456	hCoV-19/USA/RI-CDC-LC0988456/2023	EPI_ISL_16665996
LC0988390	hCoV-19/USA/RI-CDC-LC0988390/2023	EPI_ISL_16666003
LC0988768	hCoV-19/USA/MD-CDC-LC0988768/2023	EPI_ISL_16665990
LC0988319	hCoV-19/USA/NY-CDC-LC0988319/2023	EPI_ISL_16665993
LC0988436	hCoV-19/USA/RI-CDC-LC0988436/2023	EPI_ISL_16665998
LC0988554	hCoV-19/USA/RI-CDC-LC0988554/2023	EPI_ISL_16665999
LC0988370	hCoV-19/USA/MA-CDC-LC0988370/2023	EPI_ISL_16666010
LC0988454	hCoV-19/USA/RI-CDC-LC0988454/2023	EPI_ISL_16666001
LC0988718	hCoV-19/USA/NY-CDC-LC0988718/2023	EPI_ISL_16666023
LC0988274	hCoV-19/USA/NH-CDC-LC0988274/2023	EPI_ISL_16666004
LC0988384	hCoV-19/USA/RI-CDC-LC0988384/2023	EPI_ISL_16666006
LC0988331	hCoV-19/USA/NY-CDC-LC0988331/2023	EPI_ISL_16666024
LC0986813	hCoV-19/USA/VA-CDC-LC0986813/2023	EPI_ISL_16666032
LC0988565	hCoV-19/USA/NY-CDC-LC0988565/2023	EPI_ISL_16666007
LC0988906	hCoV-19/USA/SC-CDC-LC0988906/2023	EPI_ISL_16666017
LC0988558	hCoV-19/USA/NH-CDC-LC0988558/2023	EPI_ISL_16666009
LC0988837	hCoV-19/USA/NC-CDC-LC0988837/2023	EPI_ISL_16666016
LC0986948	hCoV-19/USA/NC-CDC-LC0986948/2023	EPI_ISL_16666033
LC0988231	hCoV-19/USA/NH-CDC-LC0988231/2023	EPI_ISL_16666012
LC0988819	hCoV-19/USA/SC-CDC-LC0988819/2023	EPI_ISL_16666020
LC0988795	hCoV-19/USA/NC-CDC-LC0988795/2023	EPI_ISL_16666014
LC0986825	hCoV-19/USA/MD-CDC-LC0986825/2023	EPI_ISL_16666027
LC0988852	hCoV-19/USA/SC-CDC-LC0988852/2023	EPI_ISL_16666019
LC0988219	hCoV-19/USA/RI-CDC-LC0988219/2023	EPI_ISL_16666021
LC0988337	hCoV-19/USA/NY-CDC-LC0988337/2023	EPI_ISL_16666022
LC0986905	hCoV-19/USA/NC-CDC-LC0986905/2023	EPI_ISL_16666036
LC0986832	hCoV-19/USA/VA-CDC-LC0986832/2023	EPI_ISL_16666026
LC0986864	hCoV-19/USA/NC-CDC-LC0986864/2023	EPI_ISL_16666034
LC0986806	hCoV-19/USA/VA-CDC-LC0986806/2023	EPI_ISL_16666029
LC0986952	hCoV-19/USA/NC-CDC-LC0986952/2023	EPI_ISL_16666041
LC0986820	hCoV-19/USA/MD-CDC-LC0986820/2023	EPI_ISL_16666030
LC0986870	hCoV-19/USA/NC-CDC-LC0986870/2023	EPI_ISL_16666035
LC0988572	hCoV-19/USA/NY-CDC-LC0988572/2023	EPI_ISL_16666039
LC0986909	hCoV-19/USA/NC-CDC-LC0986909/2023	EPI_ISL_16666037
LC0988575	hCoV-19/USA/NY-CDC-LC0988575/2023	EPI_ISL_16666054
LC0986849	hCoV-19/USA/VA-CDC-LC0986849/2023	EPI_ISL_16666062
LC0986959	hCoV-19/USA/NC-CDC-LC0986959/2023	EPI_ISL_16666042
LC0988180	hCoV-19/USA/NJ-CDC-LC0988180/2023	EPI_ISL_16666061
LC0986863	hCoV-19/USA/NC-CDC-LC0986863/2023	EPI_ISL_16666074
LC0986939	hCoV-19/USA/GA-CDC-LC0986939/2023	EPI_ISL_16666046
LC0988653	hCoV-19/USA/NJ-CDC-LC0988653/2023	EPI_ISL_16666068
LC0986872	hCoV-19/USA/NC-CDC-LC0986872/2023	EPI_ISL_16666076
LC0986833	hCoV-19/USA/DC-CDC-LC0986833/2023	EPI_ISL_16666050
LC0986838	hCoV-19/USA/NC-CDC-LC0986838/2023	EPI_ISL_16666051
LC0986961	hCoV-19/USA/NC-CDC-LC0986961/2023	EPI_ISL_16666081
LC0986866	hCoV-19/USA/NC-CDC-LC0986866/2023	EPI_ISL_16666052
LC0988650	hCoV-19/USA/NY-CDC-LC0988650/2023	EPI_ISL_16666053
LC0988748	hCoV-19/USA/FL-CDC-LC0988748/2023	EPI_ISL_16666055
LC0988479	hCoV-19/USA/NY-CDC-LC0988479/2023	EPI_ISL_16666099
LC0988690	hCoV-19/USA/PA-CDC-LC0988690/2023	EPI_ISL_16666066
LC0988352	hCoV-19/USA/NY-CDC-LC0988352/2023	EPI_ISL_16666090
LC0988301	hCoV-19/USA/NY-CDC-LC0988301/2023	EPI_ISL_16666133
LC0986856	hCoV-19/USA/NC-CDC-LC0986856/2023	EPI_ISL_16666069
LC0988480	hCoV-19/USA/NY-CDC-LC0988480/2023	EPI_ISL_16666100
LC0986913	hCoV-19/USA/NC-CDC-LC0986913/2023	EPI_ISL_16666075
LC0989370	hCoV-19/USA/CA-CDC-LC0989370/2023	EPI_ISL_16666154
LC0988711	hCoV-19/USA/NC-CDC-LC0988711/2023	EPI_ISL_16666239
LC0986847	hCoV-19/USA/NC-CDC-LC0986847/2023	EPI_ISL_16666077
LC0988205	hCoV-19/USA/NJ-CDC-LC0988205/2023	EPI_ISL_16666082
LC0988573	hCoV-19/USA/DE-CDC-LC0988573/2023	EPI_ISL_16666088
LC0988668	hCoV-19/USA/NJ-CDC-LC0988668/2023	EPI_ISL_16666097
LC0988353	hCoV-19/USA/NY-CDC-LC0988353/2023	EPI_ISL_16666091
LC0988334	hCoV-19/USA/NY-CDC-LC0988334/2023	EPI_ISL_16666104
LC0988409	hCoV-19/USA/NY-CDC-LC0988409/2023	EPI_ISL_16666134
LC0988340	hCoV-19/USA/NY-CDC-LC0988340/2023	EPI_ISL_16666102
LC0988570	hCoV-19/USA/NY-CDC-LC0988570/2023	EPI_ISL_16666106
LC0988345	hCoV-19/USA/NY-CDC-LC0988345/2023	EPI_ISL_16666108
LC0988568	hCoV-19/USA/NY-CDC-LC0988568/2023	EPI_ISL_16666112
LC0989360	hCoV-19/USA/CA-CDC-LC0989360/2023	EPI_ISL_16666146
LC0988660	hCoV-19/USA/NY-CDC-LC0988660/2023	EPI_ISL_16666113
LC0988606	hCoV-19/USA/NY-CDC-LC0988606/2023	EPI_ISL_16666115
LC0988750	hCoV-19/USA/FL-CDC-LC0988750/2023	EPI_ISL_16666117
LC0989376	hCoV-19/USA/CA-CDC-LC0989376/2023	EPI_ISL_16666153
LC0988796	hCoV-19/USA/VA-CDC-LC0988796/2023	EPI_ISL_16666121
LC0989002	hCoV-19/USA/CA-CDC-LC0989002/2023	EPI_ISL_16666151
LC0988267	hCoV-19/USA/NJ-CDC-LC0988267/2023	EPI_ISL_16666129
LC0989386	hCoV-19/USA/CA-CDC-LC0989386/2023	EPI_ISL_16666140
LC0989389	hCoV-19/USA/CA-CDC-LC0989389/2023	EPI_ISL_16666152
LC0989104	hCoV-19/USA/CA-CDC-LC0989104/2023	EPI_ISL_16666161
LC0989353	hCoV-19/USA/CA-CDC-LC0989353/2023	EPI_ISL_16666147
LC0989365	hCoV-19/USA/CA-CDC-LC0989365/2023	EPI_ISL_16666159
LC0989367	hCoV-19/USA/CA-CDC-LC0989367/2023	EPI_ISL_16666244
LC0989385	hCoV-19/USA/CA-CDC-LC0989385/2023	EPI_ISL_16666148
LC0988704	hCoV-19/USA/MD-CDC-LC0988704/2023	EPI_ISL_16666157
LC0989359	hCoV-19/USA/CA-CDC-LC0989359/2023	EPI_ISL_16666149
LC0989382	hCoV-19/USA/CA-CDC-LC0989382/2023	EPI_ISL_16666150
LC0989358	hCoV-19/USA/CA-CDC-LC0989358/2023	EPI_ISL_16666158
LC0989380	hCoV-19/USA/CA-CDC-LC0989380/2023	EPI_ISL_16666156
LC0989374	hCoV-19/USA/CA-CDC-LC0989374/2023	EPI_ISL_16666243
LC0988935	hCoV-19/USA/CA-CDC-LC0988935/2023	EPI_ISL_16666160
LC0988706	hCoV-19/USA/NC-CDC-LC0988706/2023	EPI_ISL_16666240
LC0989349	hCoV-19/USA/CA-CDC-LC0989349/2023	EPI_ISL_16666241
LC0422226	hCoV-19/USA/IA-CDC-LC0422226/2021	EPI_ISL_8023732
LC0422637	hCoV-19/USA/NV-CDC-LC0422637/2021	EPI_ISL_8023832
LC0420712	hCoV-19/USA/PA-CDC-LC0420712/2021	EPI_ISL_8026732
LC0097692	hCoV-19/USA/TX-CDC-LC0097692/2021	EPI_ISL_3113617
LC0097763	hCoV-19/USA/AZ-CDC-LC0097763/2021	EPI_ISL_3113619
LC0097645	hCoV-19/USA/AZ-CDC-LC0097645/2021	EPI_ISL_3113620
LC0097604	hCoV-19/USA/NV-CDC-LC0097604/2021	EPI_ISL_3113634
LC0097621	hCoV-19/USA/NV-CDC-LC0097621/2021	EPI_ISL_3113645
LC0097712	hCoV-19/USA/NV-CDC-LC0097712/2021	EPI_ISL_3113648
LC0097703	hCoV-19/USA/NV-CDC-LC0097703/2021	EPI_ISL_3113649
LC0097789	hCoV-19/USA/CA-CDC-LC0097789/2021	EPI_ISL_3113660
LC0097855	hCoV-19/USA/CA-CDC-LC0097855/2021	EPI_ISL_3113663
LC0097925	hCoV-19/USA/CA-CDC-LC0097925/2021	EPI_ISL_3113677
LC0097895	hCoV-19/USA/CA-CDC-LC0097895/2021	EPI_ISL_3113680
LC0429344	hCoV-19/USA/CT-CDC-LC0429344/2021	EPI_ISL_8062332
LC0429201	hCoV-19/USA/DE-CDC-LC0429201/2021	EPI_ISL_8062632
LC0097531	hCoV-19/USA/CA-CDC-LC0097531/2021	EPI_ISL_3113713
LC0097585	hCoV-19/USA/CA-CDC-LC0097585/2021	EPI_ISL_3113719
LC0097846	hCoV-19/USA/WA-CDC-LC0097846/2021	EPI_ISL_3113729
LC0097931	hCoV-19/USA/CA-CDC-LC0097931/2021	EPI_ISL_3113735
LC0097896	hCoV-19/USA/CA-CDC-LC0097896/2021	EPI_ISL_3113737
LC0097955	hCoV-19/USA/CA-CDC-LC0097955/2021	EPI_ISL_3113740
LC0097771	hCoV-19/USA/CA-CDC-LC0097771/2021	EPI_ISL_3113741
LC0097865	hCoV-19/USA/CA-CDC-LC0097865/2021	EPI_ISL_3113746
LC0097923	hCoV-19/USA/CA-CDC-LC0097923/2021	EPI_ISL_3113749
LC0097770	hCoV-19/USA/CA-CDC-LC0097770/2021	EPI_ISL_3113750
LC0097866	hCoV-19/USA/CA-CDC-LC0097866/2021	EPI_ISL_3113751
LC0097306	hCoV-19/USA/WA-CDC-LC0097306/2021	EPI_ISL_3113754
LC0440593	hCoV-19/USA/DC-CDC-LC0440593/2021	EPI_ISL_8365832
LC0846192	hCoV-19/USA/NY-CDC-LC0846192/2022	EPI_ISL_14739621
LC0982516	hCoV-19/USA/MO-CDC-LC0982516/2022	EPI_ISL_16669609
LC0990243	hCoV-19/USA/FL-CDC-LC0990243/2023	EPI_ISL_16668053
LC0990240	hCoV-19/USA/VA-CDC-LC0990240/2023	EPI_ISL_16668022
LC0989933	hCoV-19/USA/FL-CDC-LC0989933/2023	EPI_ISL_16668023
LC0990033	hCoV-19/USA/VA-CDC-LC0990033/2023	EPI_ISL_16668024
LC0990225	hCoV-19/USA/FL-CDC-LC0990225/2023	EPI_ISL_16668027
LC0990227	hCoV-19/USA/FL-CDC-LC0990227/2023	EPI_ISL_16668029
LC0990232	hCoV-19/USA/FL-CDC-LC0990232/2023	EPI_ISL_16668030
LC0990110	hCoV-19/USA/FL-CDC-LC0990110/2023	EPI_ISL_16668034
LC0989936	hCoV-19/USA/FL-CDC-LC0989936/2023	EPI_ISL_16668036
LC0989872	hCoV-19/USA/SC-CDC-LC0989872/2023	EPI_ISL_16668038
LC0989791	hCoV-19/USA/TN-CDC-LC0989791/2023	EPI_ISL_16668040
LC0990379	hCoV-19/USA/VA-CDC-LC0990379/2023	EPI_ISL_16668041
LC0990228	hCoV-19/USA/FL-CDC-LC0990228/2023	EPI_ISL_16668052
LC0990425	hCoV-19/USA/NC-CDC-LC0990425/2023	EPI_ISL_16668042
LC0989810	hCoV-19/USA/MD-CDC-LC0989810/2023	EPI_ISL_16668044
LC0990382	hCoV-19/USA/FL-CDC-LC0990382/2023	EPI_ISL_16668055
LC0990188	hCoV-19/USA/MD-CDC-LC0990188/2023	EPI_ISL_16668045
LC0990235	hCoV-19/USA/FL-CDC-LC0990235/2023	EPI_ISL_16668049
LC0990365	hCoV-19/USA/FL-CDC-LC0990365/2023	EPI_ISL_16668050
LC0990231	hCoV-19/USA/FL-CDC-LC0990231/2023	EPI_ISL_16668056
LC0990377	hCoV-19/USA/FL-CDC-LC0990377/2023	EPI_ISL_16668058
LC0990397	hCoV-19/USA/FL-CDC-LC0990397/2023	EPI_ISL_16668070
LC0990405	hCoV-19/USA/FL-CDC-LC0990405/2023	EPI_ISL_16668062
LC0990421	hCoV-19/USA/FL-CDC-LC0990421/2023	EPI_ISL_16668064
LC0990356	hCoV-19/USA/NC-CDC-LC0990356/2023	EPI_ISL_16668065
LC0990404	hCoV-19/USA/FL-CDC-LC0990404/2023	EPI_ISL_16668067
LC0990408	hCoV-19/USA/FL-CDC-LC0990408/2023	EPI_ISL_16668068
LC0990218	hCoV-19/USA/FL-CDC-LC0990218/2023	EPI_ISL_16668072
LC0990395	hCoV-19/USA/FL-CDC-LC0990395/2023	EPI_ISL_16668073
LC0990406	hCoV-19/USA/FL-CDC-LC0990406/2023	EPI_ISL_16668075
LC0990401	hCoV-19/USA/FL-CDC-LC0990401/2023	EPI_ISL_16668077
LC0990124	hCoV-19/USA/FL-CDC-LC0990124/2023	EPI_ISL_16668079
LC0989899	hCoV-19/USA/FL-CDC-LC0989899/2023	EPI_ISL_16668081
LC0990409	hCoV-19/USA/VA-CDC-LC0990409/2023	EPI_ISL_16668082
LC0990368	hCoV-19/USA/VA-CDC-LC0990368/2023	EPI_ISL_16668084
LC0990004	hCoV-19/USA/FL-CDC-LC0990004/2023	EPI_ISL_16668086
LC0990000	hCoV-19/USA/FL-CDC-LC0990000/2023	EPI_ISL_16668088
LC0990390	hCoV-19/USA/VA-CDC-LC0990390/2023	EPI_ISL_16668089
LC0990354	hCoV-19/USA/SC-CDC-LC0990354/2023	EPI_ISL_16668091
LC0990246	hCoV-19/USA/AL-CDC-LC0990246/2023	EPI_ISL_16668093
LC0990121	hCoV-19/USA/FL-CDC-LC0990121/2023	EPI_ISL_16668094
LC0990125	hCoV-19/USA/FL-CDC-LC0990125/2023	EPI_ISL_16668095
LC0990116	hCoV-19/USA/FL-CDC-LC0990116/2023	EPI_ISL_16668096
LC0990441	hCoV-19/USA/NC-CDC-LC0990441/2023	EPI_ISL_16668097
LC0989992	hCoV-19/USA/FL-CDC-LC0989992/2023	EPI_ISL_16668098
LC0990115	hCoV-19/USA/FL-CDC-LC0990115/2023	EPI_ISL_16668099
LC0989906	hCoV-19/USA/FL-CDC-LC0989906/2023	EPI_ISL_16668100
LC0989932	hCoV-19/USA/FL-CDC-LC0989932/2023	EPI_ISL_16668101
LC0990114	hCoV-19/USA/FL-CDC-LC0990114/2023	EPI_ISL_16668103
LC0990194	hCoV-19/USA/MD-CDC-LC0990194/2023	EPI_ISL_16668104
LC0990214	hCoV-19/USA/MD-CDC-LC0990214/2023	EPI_ISL_16668106
LC0990580	hCoV-19/USA/NH-CDC-LC0990580/2023	EPI_ISL_16668107
LC0990373	hCoV-19/USA/NY-CDC-LC0990373/2023	EPI_ISL_16668117
LC0990010	hCoV-19/USA/CA-CDC-LC0990010/2023	EPI_ISL_16668109
LC0990086	hCoV-19/USA/CA-CDC-LC0990086/2023	EPI_ISL_16668110
LC0990160	hCoV-19/USA/NY-CDC-LC0990160/2023	EPI_ISL_16668112
LC0990167	hCoV-19/USA/CA-CDC-LC0990167/2023	EPI_ISL_16668113
LC0990157	hCoV-19/USA/PA-CDC-LC0990157/2023	EPI_ISL_16668114
LC0990372	hCoV-19/USA/CA-CDC-LC0990372/2023	EPI_ISL_16668115
LC0990370	hCoV-19/USA/NY-CDC-LC0990370/2023	EPI_ISL_16668116
LC0989720	hCoV-19/USA/NC-CDC-LC0989720/2023	EPI_ISL_16668119
LC0990052	hCoV-19/USA/VA-CDC-LC0990052/2023	EPI_ISL_16668120
LC0989784	hCoV-19/USA/NC-CDC-LC0989784/2023	EPI_ISL_16668121
LC0990442	hCoV-19/USA/NC-CDC-LC0990442/2023	EPI_ISL_16668122
LC0990192	hCoV-19/USA/MD-CDC-LC0990192/2023	EPI_ISL_16668123
LC0990437	hCoV-19/USA/NC-CDC-LC0990437/2023	EPI_ISL_16668126
LC0989831	hCoV-19/USA/MD-CDC-LC0989831/2023	EPI_ISL_16668124
LC0990199	hCoV-19/USA/NC-CDC-LC0990199/2023	EPI_ISL_16668127
LC0990003	hCoV-19/USA/FL-CDC-LC0990003/2023	EPI_ISL_16668131
LC0989995	hCoV-19/USA/FL-CDC-LC0989995/2023	EPI_ISL_16668132
LC0990120	hCoV-19/USA/FL-CDC-LC0990120/2023	EPI_ISL_16668134
LC0989883	hCoV-19/USA/FL-CDC-LC0989883/2023	EPI_ISL_16668135
LC0990359	hCoV-19/USA/MD-CDC-LC0990359/2023	EPI_ISL_16668136
LC0990163	hCoV-19/USA/VA-CDC-LC0990163/2023	EPI_ISL_16668147
LC0989803	hCoV-19/USA/MD-CDC-LC0989803/2023	EPI_ISL_16668137
LC0990193	hCoV-19/USA/MD-CDC-LC0990193/2023	EPI_ISL_16668138
LC0990195	hCoV-19/USA/MD-CDC-LC0990195/2023	EPI_ISL_16668140
LC0990174	hCoV-19/USA/VA-CDC-LC0990174/2023	EPI_ISL_16668141
LC0989860	hCoV-19/USA/NC-CDC-LC0989860/2023	EPI_ISL_16668143
LC0990360	hCoV-19/USA/DC-CDC-LC0990360/2023	EPI_ISL_16668152
LC0990431	hCoV-19/USA/NC-CDC-LC0990431/2023	EPI_ISL_16668144
LC0989796	hCoV-19/USA/SC-CDC-LC0989796/2023	EPI_ISL_16668146
LC0990378	hCoV-19/USA/KY-CDC-LC0990378/2023	EPI_ISL_16668148
LC0990352	hCoV-19/USA/VA-CDC-LC0990352/2023	EPI_ISL_16668149
LC0990376	hCoV-19/USA/VA-CDC-LC0990376/2023	EPI_ISL_16668150
LC0990184	hCoV-19/USA/DC-CDC-LC0990184/2023	EPI_ISL_16668153
LC0990387	hCoV-19/USA/VA-CDC-LC0990387/2023	EPI_ISL_16668155
LC0989817	hCoV-19/USA/VA-CDC-LC0989817/2023	EPI_ISL_16668156
LC0989789	hCoV-19/USA/VA-CDC-LC0989789/2023	EPI_ISL_16668157
LC0989788	hCoV-19/USA/VA-CDC-LC0989788/2023	EPI_ISL_16668158
LC0990424	hCoV-19/USA/NC-CDC-LC0990424/2023	EPI_ISL_16668159
LC0989848	hCoV-19/USA/NC-CDC-LC0989848/2023	EPI_ISL_16668160
LC0990402	hCoV-19/USA/NC-CDC-LC0990402/2023	EPI_ISL_16668162
LC0990245	hCoV-19/USA/TN-CDC-LC0990245/2023	EPI_ISL_16668163
LC0990443	hCoV-19/USA/NC-CDC-LC0990443/2023	EPI_ISL_16668165
LC0989792	hCoV-19/USA/NC-CDC-LC0989792/2023	EPI_ISL_16668166
LC0990429	hCoV-19/USA/NC-CDC-LC0990429/2023	EPI_ISL_16668169
LC0990169	hCoV-19/USA/NC-CDC-LC0990169/2023	EPI_ISL_16668171
LC0990440	hCoV-19/USA/NC-CDC-LC0990440/2023	EPI_ISL_16668172
LC0989787	hCoV-19/USA/NC-CDC-LC0989787/2023	EPI_ISL_16668173
LC0990435	hCoV-19/USA/VA-CDC-LC0990435/2023	EPI_ISL_16668174
LC0990391	hCoV-19/USA/VA-CDC-LC0990391/2023	EPI_ISL_16668175
LC0990168	hCoV-19/USA/VA-CDC-LC0990168/2023	EPI_ISL_16668177
LC0990222	hCoV-19/USA/VA-CDC-LC0990222/2023	EPI_ISL_16668178
LC0990439	hCoV-19/USA/VA-CDC-LC0990439/2023	EPI_ISL_16668179
LC0990250	hCoV-19/USA/MD-CDC-LC0990250/2023	EPI_ISL_16668180
LC0990381	hCoV-19/USA/VA-CDC-LC0990381/2023	EPI_ISL_16668181
LC0989808	hCoV-19/USA/NC-CDC-LC0989808/2023	EPI_ISL_16668183
LC0989904	hCoV-19/USA/FL-CDC-LC0989904/2023	EPI_ISL_16668184
LC0989874	hCoV-19/USA/NC-CDC-LC0989874/2023	EPI_ISL_16668185
LC0990367	hCoV-19/USA/NC-CDC-LC0990367/2023	EPI_ISL_16668186
LC0990380	hCoV-19/USA/VA-CDC-LC0990380/2023	EPI_ISL_16668187
LC0990180	hCoV-19/USA/VA-CDC-LC0990180/2023	EPI_ISL_16668188
LC0989887	hCoV-19/USA/VA-CDC-LC0989887/2023	EPI_ISL_16668204
LC0990001	hCoV-19/USA/FL-CDC-LC0990001/2023	EPI_ISL_16668191
LC0989824	hCoV-19/USA/MD-CDC-LC0989824/2023	EPI_ISL_16668192
LC0990386	hCoV-19/USA/VA-CDC-LC0990386/2023	EPI_ISL_16668193
LC0990249	hCoV-19/USA/VA-CDC-LC0990249/2023	EPI_ISL_16668194
LC0989997	hCoV-19/USA/FL-CDC-LC0989997/2023	EPI_ISL_16668196
LC0990002	hCoV-19/USA/FL-CDC-LC0990002/2023	EPI_ISL_16668197
LC0989931	hCoV-19/USA/FL-CDC-LC0989931/2023	EPI_ISL_16668198
LC0990416	hCoV-19/USA/VA-CDC-LC0990416/2023	EPI_ISL_16668199
LC0990181	hCoV-19/USA/NC-CDC-LC0990181/2023	EPI_ISL_16668200
LC0990189	hCoV-19/USA/NC-CDC-LC0990189/2023	EPI_ISL_16668201
LC0990209	hCoV-19/USA/NC-CDC-LC0990209/2023	EPI_ISL_16668202
LC0989893	hCoV-19/USA/VA-CDC-LC0989893/2023	EPI_ISL_16668203
LC0990173	hCoV-19/USA/DC-CDC-LC0990173/2023	EPI_ISL_16668205
LC0989870	hCoV-19/USA/VA-CDC-LC0989870/2023	EPI_ISL_16668207
LC0990196	hCoV-19/USA/NC-CDC-LC0990196/2023	EPI_ISL_16668208
LC0990178	hCoV-19/USA/VA-CDC-LC0990178/2023	EPI_ISL_16668210
LC0989826	hCoV-19/USA/DC-CDC-LC0989826/2023	EPI_ISL_16668211
LC0990415	hCoV-19/USA/NC-CDC-LC0990415/2023	EPI_ISL_16668213
LC0990436	hCoV-19/USA/NC-CDC-LC0990436/2023	EPI_ISL_16668215
LC0990132	hCoV-19/USA/VA-CDC-LC0990132/2023	EPI_ISL_16668220
LC0990107	hCoV-19/USA/FL-CDC-LC0990107/2023	EPI_ISL_16668222
LC0990030	hCoV-19/USA/NC-CDC-LC0990030/2023	EPI_ISL_16668223
LC0989884	hCoV-19/USA/NC-CDC-LC0989884/2023	EPI_ISL_16668225
LC0990088	hCoV-19/USA/FL-CDC-LC0990088/2023	EPI_ISL_16668226
LC0989744	hCoV-19/USA/NC-CDC-LC0989744/2023	EPI_ISL_16668228
LC0990075	hCoV-19/USA/VA-CDC-LC0990075/2023	EPI_ISL_16668230
LC0990061	hCoV-19/USA/VA-CDC-LC0990061/2023	EPI_ISL_16668231
LC0990057	hCoV-19/USA/VA-CDC-LC0990057/2023	EPI_ISL_16668233
LC0990038	hCoV-19/USA/VA-CDC-LC0990038/2023	EPI_ISL_16668234
LC0990076	hCoV-19/USA/VA-CDC-LC0990076/2023	EPI_ISL_16668236
LC0990082	hCoV-19/USA/NC-CDC-LC0990082/2023	EPI_ISL_16668237
LC0989927	hCoV-19/USA/NC-CDC-LC0989927/2023	EPI_ISL_16668240
LC0989968	hCoV-19/USA/AL-CDC-LC0989968/2023	EPI_ISL_16668242
LC0990890	hCoV-19/USA/FL-CDC-LC0990890/2023	EPI_ISL_16668245
LC0989987	hCoV-19/USA/DC-CDC-LC0989987/2023	EPI_ISL_16668246
LC0990073	hCoV-19/USA/VA-CDC-LC0990073/2023	EPI_ISL_16668247
LC0991469	hCoV-19/USA/FL-CDC-LC0991469/2023	EPI_ISL_16668248
LC0990851	hCoV-19/USA/MD-CDC-LC0990851/2023	EPI_ISL_16668250
LC0990751	hCoV-19/USA/FL-CDC-LC0990751/2023	EPI_ISL_16668251
LC0990830	hCoV-19/USA/VA-CDC-LC0990830/2023	EPI_ISL_16668252
LC0990810	hCoV-19/USA/FL-CDC-LC0990810/2023	EPI_ISL_16668253
LC0990749	hCoV-19/USA/FL-CDC-LC0990749/2023	EPI_ISL_16668254
LC0990836	hCoV-19/USA/FL-CDC-LC0990836/2023	EPI_ISL_16668255
LC0990845	hCoV-19/USA/FL-CDC-LC0990845/2023	EPI_ISL_16668257
LC0990833	hCoV-19/USA/NC-CDC-LC0990833/2023	EPI_ISL_16668259
LC0990831	hCoV-19/USA/SC-CDC-LC0990831/2023	EPI_ISL_16668261
LC0990011	hCoV-19/USA/CA-CDC-LC0990011/2023	EPI_ISL_16668263
LC0990087	hCoV-19/USA/MD-CDC-LC0990087/2023	EPI_ISL_16668264
LC0990128	hCoV-19/USA/MD-CDC-LC0990128/2023	EPI_ISL_16668268
LC0989687	hCoV-19/USA/MD-CDC-LC0989687/2023	EPI_ISL_16668270
LC0990109	hCoV-19/USA/FL-CDC-LC0990109/2023	EPI_ISL_16668272
LC0989767	hCoV-19/USA/SC-CDC-LC0989767/2023	EPI_ISL_16668288
LC0990049	hCoV-19/USA/FL-CDC-LC0990049/2023	EPI_ISL_16668273
LC0990021	hCoV-19/USA/MD-CDC-LC0990021/2023	EPI_ISL_16668274
LC0989940	hCoV-19/USA/NC-CDC-LC0989940/2023	EPI_ISL_16668281
LC0990880	hCoV-19/USA/NC-CDC-LC0990880/2023	EPI_ISL_16668275
LC0989880	hCoV-19/USA/MD-CDC-LC0989880/2023	EPI_ISL_16668276
LC0990142	hCoV-19/USA/VA-CDC-LC0990142/2023	EPI_ISL_16668277
LC0990091	hCoV-19/USA/FL-CDC-LC0990091/2023	EPI_ISL_16668278
LC0989921	hCoV-19/USA/NC-CDC-LC0989921/2023	EPI_ISL_16668279
LC0989913	hCoV-19/USA/NC-CDC-LC0989913/2023	EPI_ISL_16668280
LC0990101	hCoV-19/USA/NC-CDC-LC0990101/2023	EPI_ISL_16668283
LC0989928	hCoV-19/USA/NC-CDC-LC0989928/2023	EPI_ISL_16668284
LC0990099	hCoV-19/USA/NC-CDC-LC0990099/2023	EPI_ISL_16668286
LC0990100	hCoV-19/USA/NC-CDC-LC0990100/2023	EPI_ISL_16668289
LC0989923	hCoV-19/USA/NC-CDC-LC0989923/2023	EPI_ISL_16668291
LC0989765	hCoV-19/USA/NC-CDC-LC0989765/2023	EPI_ISL_16668293
LC0989901	hCoV-19/USA/NC-CDC-LC0989901/2023	EPI_ISL_16668294
LC0989920	hCoV-19/USA/NC-CDC-LC0989920/2023	EPI_ISL_16668296
LC0989985	hCoV-19/USA/VA-CDC-LC0989985/2023	EPI_ISL_16668298
LC0989922	hCoV-19/USA/NC-CDC-LC0989922/2023	EPI_ISL_16668299
LC0990055	hCoV-19/USA/MD-CDC-LC0990055/2023	EPI_ISL_16668301
LC0989761	hCoV-19/USA/SC-CDC-LC0989761/2023	EPI_ISL_16668310
LC0989916	hCoV-19/USA/NC-CDC-LC0989916/2023	EPI_ISL_16668303
LC0990144	hCoV-19/USA/NC-CDC-LC0990144/2023	EPI_ISL_16668307
LC0990140	hCoV-19/USA/SC-CDC-LC0990140/2023	EPI_ISL_16668309
LC0989756	hCoV-19/USA/VA-CDC-LC0989756/2023	EPI_ISL_16668314
LC0990069	hCoV-19/USA/NC-CDC-LC0990069/2023	EPI_ISL_16668322
LC0989943	hCoV-19/USA/NC-CDC-LC0989943/2023	EPI_ISL_16668316
LC0989957	hCoV-19/USA/NC-CDC-LC0989957/2023	EPI_ISL_16668317
LC0990029	hCoV-19/USA/NC-CDC-LC0990029/2023	EPI_ISL_16668319
LC0989961	hCoV-19/USA/NC-CDC-LC0989961/2023	EPI_ISL_16668320
LC0990046	hCoV-19/USA/FL-CDC-LC0990046/2023	EPI_ISL_16668323
LC0989942	hCoV-19/USA/NC-CDC-LC0989942/2023	EPI_ISL_16668325
LC0989924	hCoV-19/USA/NC-CDC-LC0989924/2023	EPI_ISL_16668326
LC0990040	hCoV-19/USA/VA-CDC-LC0990040/2023	EPI_ISL_16668328
LC0990083	hCoV-19/USA/NC-CDC-LC0990083/2023	EPI_ISL_16668329
LC0989914	hCoV-19/USA/NC-CDC-LC0989914/2023	EPI_ISL_16668330
LC0990079	hCoV-19/USA/NC-CDC-LC0990079/2023	EPI_ISL_16668331
LC0990145	hCoV-19/USA/DC-CDC-LC0990145/2023	EPI_ISL_16668332
LC0990097	hCoV-19/USA/NC-CDC-LC0990097/2023	EPI_ISL_16668334
LC0989760	hCoV-19/USA/VA-CDC-LC0989760/2023	EPI_ISL_16668336
LC0989981	hCoV-19/USA/VA-CDC-LC0989981/2023	EPI_ISL_16668343
LC0989977	hCoV-19/USA/VA-CDC-LC0989977/2023	EPI_ISL_16668338
LC0990147	hCoV-19/USA/VA-CDC-LC0990147/2023	EPI_ISL_16668340
LC0989975	hCoV-19/USA/VA-CDC-LC0989975/2023	EPI_ISL_16668341
LC0990095	hCoV-19/USA/NC-CDC-LC0990095/2023	EPI_ISL_16668344
LC0990096	hCoV-19/USA/NC-CDC-LC0990096/2023	EPI_ISL_16668346
LC0990019	hCoV-19/USA/NC-CDC-LC0990019/2023	EPI_ISL_16668348
LC0990780	hCoV-19/USA/NC-CDC-LC0990780/2023	EPI_ISL_16668349
LC0990679	hCoV-19/USA/VA-CDC-LC0990679/2023	EPI_ISL_16668351
LC0990886	hCoV-19/USA/VA-CDC-LC0990886/2023	EPI_ISL_16668352
LC0990555	hCoV-19/USA/NC-CDC-LC0990555/2023	EPI_ISL_16668354
LC0990689	hCoV-19/USA/NC-CDC-LC0990689/2023	EPI_ISL_16668358
LC0990637	hCoV-19/USA/AL-CDC-LC0990637/2023	EPI_ISL_16668360
LC0990781	hCoV-19/USA/VA-CDC-LC0990781/2023	EPI_ISL_16668364
LC0990860	hCoV-19/USA/VA-CDC-LC0990860/2023	EPI_ISL_16668365
LC0990694	hCoV-19/USA/VA-CDC-LC0990694/2023	EPI_ISL_16668367
LC0990546	hCoV-19/USA/NC-CDC-LC0990546/2023	EPI_ISL_16668368
LC0990684	hCoV-19/USA/NC-CDC-LC0990684/2023	EPI_ISL_16668370
LC0991465	hCoV-19/USA/FL-CDC-LC0991465/2023	EPI_ISL_16668372
LC0990920	hCoV-19/USA/MA-CDC-LC0990920/2023	EPI_ISL_16668374
LC0990919	hCoV-19/USA/FL-CDC-LC0990919/2023	EPI_ISL_16668376
LC0991627	hCoV-19/USA/FL-CDC-LC0991627/2023	EPI_ISL_16668378
LC0990982	hCoV-19/USA/NJ-CDC-LC0990982/2023	EPI_ISL_16668380
LC0991963	hCoV-19/USA/PA-CDC-LC0991963/2023	EPI_ISL_16668387
LC0991499	hCoV-19/USA/TN-CDC-LC0991499/2023	EPI_ISL_16668381
LC0991691	hCoV-19/USA/FL-CDC-LC0991691/2023	EPI_ISL_16668382
LC0991863	hCoV-19/USA/MD-CDC-LC0991863/2023	EPI_ISL_16668383
LC0991453	hCoV-19/USA/FL-CDC-LC0991453/2023	EPI_ISL_16668384
LC0991630	hCoV-19/USA/FL-CDC-LC0991630/2023	EPI_ISL_16668386
LC0991468	hCoV-19/USA/FL-CDC-LC0991468/2023	EPI_ISL_16668389
LC0991620	hCoV-19/USA/FL-CDC-LC0991620/2023	EPI_ISL_16668391
LC0990699	hCoV-19/USA/NC-CDC-LC0990699/2023	EPI_ISL_16668418
LC0991708	hCoV-19/USA/FL-CDC-LC0991708/2023	EPI_ISL_16668393
LC0991704	hCoV-19/USA/FL-CDC-LC0991704/2023	EPI_ISL_16668394
LC0991707	hCoV-19/USA/FL-CDC-LC0991707/2023	EPI_ISL_16668397
LC0991583	hCoV-19/USA/FL-CDC-LC0991583/2023	EPI_ISL_16668398
LC0991699	hCoV-19/USA/FL-CDC-LC0991699/2023	EPI_ISL_16668399
LC0990894	hCoV-19/USA/NC-CDC-LC0990894/2023	EPI_ISL_16668400
LC0990865	hCoV-19/USA/VA-CDC-LC0990865/2023	EPI_ISL_16668402
LC0990879	hCoV-19/USA/NC-CDC-LC0990879/2023	EPI_ISL_16668404
LC0990876	hCoV-19/USA/NC-CDC-LC0990876/2023	EPI_ISL_16668410
LC0990552	hCoV-19/USA/NC-CDC-LC0990552/2023	EPI_ISL_16668406
LC0990873	hCoV-19/USA/NC-CDC-LC0990873/2023	EPI_ISL_16668408
LC0990847	hCoV-19/USA/NC-CDC-LC0990847/2023	EPI_ISL_16668411
LC0990556	hCoV-19/USA/NC-CDC-LC0990556/2023	EPI_ISL_16668413
LC0990844	hCoV-19/USA/NC-CDC-LC0990844/2023	EPI_ISL_16668415
LC0990911	hCoV-19/USA/GA-CDC-LC0990911/2023	EPI_ISL_16668416
LC0990654	hCoV-19/USA/NC-CDC-LC0990654/2023	EPI_ISL_16668417
LC0990797	hCoV-19/USA/NC-CDC-LC0990797/2023	EPI_ISL_16668419
LC0990796	hCoV-19/USA/NC-CDC-LC0990796/2023	EPI_ISL_16668420
LC0990882	hCoV-19/USA/SC-CDC-LC0990882/2023	EPI_ISL_16668422
LC0990653	hCoV-19/USA/SC-CDC-LC0990653/2023	EPI_ISL_16668423
LC0990655	hCoV-19/USA/NC-CDC-LC0990655/2023	EPI_ISL_16668425
LC0990822	hCoV-19/USA/TN-CDC-LC0990822/2023	EPI_ISL_16668426
LC0990564	hCoV-19/USA/VA-CDC-LC0990564/2023	EPI_ISL_16668430
LC0990869	hCoV-19/USA/SC-CDC-LC0990869/2023	EPI_ISL_16668431
LC0990843	hCoV-19/USA/SC-CDC-LC0990843/2023	EPI_ISL_16668433
LC0990896	hCoV-19/USA/NC-CDC-LC0990896/2023	EPI_ISL_16668435
LC0990805	hCoV-19/USA/NC-CDC-LC0990805/2023	EPI_ISL_16668437
LC0990650	hCoV-19/USA/MD-CDC-LC0990650/2023	EPI_ISL_16668439
LC0990652	hCoV-19/USA/DC-CDC-LC0990652/2023	EPI_ISL_16668440
LC0990867	hCoV-19/USA/VA-CDC-LC0990867/2023	EPI_ISL_16668441
LC0990857	hCoV-19/USA/VA-CDC-LC0990857/2023	EPI_ISL_16668442
LC0990868	hCoV-19/USA/VA-CDC-LC0990868/2023	EPI_ISL_16668443
LC0990863	hCoV-19/USA/DC-CDC-LC0990863/2023	EPI_ISL_16668444
LC0990914	hCoV-19/USA/VA-CDC-LC0990914/2023	EPI_ISL_16668448
LC0990856	hCoV-19/USA/VA-CDC-LC0990856/2023	EPI_ISL_16668449
LC0990901	hCoV-19/USA/VA-CDC-LC0990901/2023	EPI_ISL_16668453
LC0990773	hCoV-19/USA/MD-CDC-LC0990773/2023	EPI_ISL_16668457
LC0990649	hCoV-19/USA/VA-CDC-LC0990649/2023	EPI_ISL_16668458
LC0991802	hCoV-19/USA/NC-CDC-LC0991802/2023	EPI_ISL_16668460
LC0991416	hCoV-19/USA/MD-CDC-LC0991416/2023	EPI_ISL_16668462
LC0991369	hCoV-19/USA/NC-CDC-LC0991369/2023	EPI_ISL_16668463
LC0991420	hCoV-19/USA/VA-CDC-LC0991420/2023	EPI_ISL_16668484
LC0991414	hCoV-19/USA/MD-CDC-LC0991414/2023	EPI_ISL_16668467
LC0991838	hCoV-19/USA/NC-CDC-LC0991838/2023	EPI_ISL_16668468
LC0991424	hCoV-19/USA/VA-CDC-LC0991424/2023	EPI_ISL_16668470
LC0991595	hCoV-19/USA/NC-CDC-LC0991595/2023	EPI_ISL_16668487
LC0991844	hCoV-19/USA/NC-CDC-LC0991844/2023	EPI_ISL_16668472
LC0991361	hCoV-19/USA/NC-CDC-LC0991361/2023	EPI_ISL_16668473
LC0991371	hCoV-19/USA/NC-CDC-LC0991371/2023	EPI_ISL_16668475
LC0991356	hCoV-19/USA/SC-CDC-LC0991356/2023	EPI_ISL_16668477
LC0991822	hCoV-19/USA/SC-CDC-LC0991822/2023	EPI_ISL_16668479
LC0991063	hCoV-19/USA/PA-CDC-LC0991063/2023	EPI_ISL_16668480
LC0990973	hCoV-19/USA/NJ-CDC-LC0990973/2023	EPI_ISL_16668485
LC0991064	hCoV-19/USA/NJ-CDC-LC0991064/2023	EPI_ISL_16668486
LC0991358	hCoV-19/USA/NC-CDC-LC0991358/2023	EPI_ISL_16668488
LC0991873	hCoV-19/USA/NC-CDC-LC0991873/2023	EPI_ISL_16668489
LC0991682	hCoV-19/USA/NC-CDC-LC0991682/2023	EPI_ISL_16668491
LC0991893	hCoV-19/USA/NY-CDC-LC0991893/2023	EPI_ISL_16668492
LC0991868	hCoV-19/USA/VA-CDC-LC0991868/2023	EPI_ISL_16668494
LC0991411	hCoV-19/USA/MD-CDC-LC0991411/2023	EPI_ISL_16668495
LC0991808	hCoV-19/USA/SC-CDC-LC0991808/2023	EPI_ISL_16668497
LC0991366	hCoV-19/USA/VA-CDC-LC0991366/2023	EPI_ISL_16668499
LC0991712	hCoV-19/USA/FL-CDC-LC0991712/2023	EPI_ISL_16668500
LC0991861	hCoV-19/USA/NC-CDC-LC0991861/2023	EPI_ISL_16668502
LC0991879	hCoV-19/USA/NC-CDC-LC0991879/2023	EPI_ISL_16668503
LC0991805	hCoV-19/USA/NC-CDC-LC0991805/2023	EPI_ISL_16668505
LC0991827	hCoV-19/USA/NC-CDC-LC0991827/2023	EPI_ISL_16668506
LC0991626	hCoV-19/USA/FL-CDC-LC0991626/2023	EPI_ISL_16668507
LC0991864	hCoV-19/USA/MD-CDC-LC0991864/2023	EPI_ISL_16668509
LC0991971	hCoV-19/USA/NY-CDC-LC0991971/2023	EPI_ISL_16668511
LC0991598	hCoV-19/USA/NC-CDC-LC0991598/2023	EPI_ISL_16668514
LC0991559	hCoV-19/USA/MD-CDC-LC0991559/2023	EPI_ISL_16668516
LC0991381	hCoV-19/USA/NY-CDC-LC0991381/2023	EPI_ISL_16668517
LC0991389	hCoV-19/USA/DE-CDC-LC0991389/2023	EPI_ISL_16668519
LC0991749	hCoV-19/USA/FL-CDC-LC0991749/2023	EPI_ISL_16668520
LC0991714	hCoV-19/USA/VA-CDC-LC0991714/2023	EPI_ISL_16668521
LC0991709	hCoV-19/USA/TX-CDC-LC0991709/2023	EPI_ISL_16668522
LC0991588	hCoV-19/USA/NY-CDC-LC0991588/2023	EPI_ISL_16668523
LC0991840	hCoV-19/USA/VA-CDC-LC0991840/2023	EPI_ISL_16668546
LC0991713	hCoV-19/USA/NY-CDC-LC0991713/2023	EPI_ISL_16668524
LC0991710	hCoV-19/USA/MD-CDC-LC0991710/2023	EPI_ISL_16668526
LC0991238	hCoV-19/USA/NY-CDC-LC0991238/2023	EPI_ISL_16668527
LC0991831	hCoV-19/USA/VA-CDC-LC0991831/2023	EPI_ISL_16668535
LC0991307	hCoV-19/USA/PA-CDC-LC0991307/2023	EPI_ISL_16668537
LC0991794	hCoV-19/USA/VA-CDC-LC0991794/2023	EPI_ISL_16668551
LC0991471	hCoV-19/USA/FL-CDC-LC0991471/2023	EPI_ISL_16668538
LC0991633	hCoV-19/USA/FL-CDC-LC0991633/2023	EPI_ISL_16668542
LC0991373	hCoV-19/USA/VA-CDC-LC0991373/2023	EPI_ISL_16668544
LC0991842	hCoV-19/USA/VA-CDC-LC0991842/2023	EPI_ISL_16668545
LC0991548	hCoV-19/USA/VA-CDC-LC0991548/2023	EPI_ISL_16668547
LC0991549	hCoV-19/USA/NC-CDC-LC0991549/2023	EPI_ISL_16668548
LC0991370	hCoV-19/USA/VA-CDC-LC0991370/2023	EPI_ISL_16668550
LC0991696	hCoV-19/USA/FL-CDC-LC0991696/2023	EPI_ISL_16668553
LC0991706	hCoV-19/USA/FL-CDC-LC0991706/2023	EPI_ISL_16668554
LC0474665	hCoV-19/USA/WI-CDC-LC0474665/2021	EPI_ISL_8980291
LC0991357	hCoV-19/USA/SC-CDC-LC0991357/2023	EPI_ISL_16668556
LC0991862	hCoV-19/USA/VA-CDC-LC0991862/2023	EPI_ISL_16668557
LC0991634	hCoV-19/USA/FL-CDC-LC0991634/2023	EPI_ISL_16668563
LC0991617	hCoV-19/USA/FL-CDC-LC0991617/2023	EPI_ISL_16668564
LC0991697	hCoV-19/USA/FL-CDC-LC0991697/2023	EPI_ISL_16668566
LC0990453	hCoV-19/USA/RI-CDC-LC0990453/2023	EPI_ISL_16668570
LC0990502	hCoV-19/USA/NJ-CDC-LC0990502/2023	EPI_ISL_16668571
LC0990575	hCoV-19/USA/MA-CDC-LC0990575/2023	EPI_ISL_16668572
LC0991089	hCoV-19/USA/NJ-CDC-LC0991089/2023	EPI_ISL_16668573
LC0990926	hCoV-19/USA/PA-CDC-LC0990926/2023	EPI_ISL_16668574
LC0991092	hCoV-19/USA/NJ-CDC-LC0991092/2023	EPI_ISL_16668575
LC0990630	hCoV-19/USA/NJ-CDC-LC0990630/2023	EPI_ISL_16668579
LC0990976	hCoV-19/USA/NJ-CDC-LC0990976/2023	EPI_ISL_16668581
LC0990588	hCoV-19/USA/PA-CDC-LC0990588/2023	EPI_ISL_16668583
LC0990619	hCoV-19/USA/NJ-CDC-LC0990619/2023	EPI_ISL_16668584
LC0990616	hCoV-19/USA/NY-CDC-LC0990616/2023	EPI_ISL_16668585
LC0991090	hCoV-19/USA/NJ-CDC-LC0991090/2023	EPI_ISL_16668586
LC0991093	hCoV-19/USA/NJ-CDC-LC0991093/2023	EPI_ISL_16668587
LC0990533	hCoV-19/USA/NC-CDC-LC0990533/2023	EPI_ISL_16668588
LC0991010	hCoV-19/USA/NY-CDC-LC0991010/2023	EPI_ISL_16668590
LC0990590	hCoV-19/USA/NJ-CDC-LC0990590/2023	EPI_ISL_16668592
LC0990612	hCoV-19/USA/PA-CDC-LC0990612/2023	EPI_ISL_16668593
LC0991084	hCoV-19/USA/NJ-CDC-LC0991084/2023	EPI_ISL_16668595
LC0991086	hCoV-19/USA/NJ-CDC-LC0991086/2023	EPI_ISL_16668596
LC0990493	hCoV-19/USA/NY-CDC-LC0990493/2023	EPI_ISL_16668598
LC0990593	hCoV-19/USA/NJ-CDC-LC0990593/2023	EPI_ISL_16668600
LC0990633	hCoV-19/USA/NY-CDC-LC0990633/2023	EPI_ISL_16668625
LC0990601	hCoV-19/USA/CT-CDC-LC0990601/2023	EPI_ISL_16668602
LC0990495	hCoV-19/USA/CT-CDC-LC0990495/2023	EPI_ISL_16668606
LC0990477	hCoV-19/USA/CT-CDC-LC0990477/2023	EPI_ISL_16668609
LC0990478	hCoV-19/USA/CT-CDC-LC0990478/2023	EPI_ISL_16668610
LC0990585	hCoV-19/USA/NJ-CDC-LC0990585/2023	EPI_ISL_16668611
LC0990461	hCoV-19/USA/NY-CDC-LC0990461/2023	EPI_ISL_16668612
LC0990583	hCoV-19/USA/PA-CDC-LC0990583/2023	EPI_ISL_16668613
LC0990992	hCoV-19/USA/NJ-CDC-LC0990992/2023	EPI_ISL_16668615
LC0990589	hCoV-19/USA/NJ-CDC-LC0990589/2023	EPI_ISL_16668616
LC0990596	hCoV-19/USA/NJ-CDC-LC0990596/2023	EPI_ISL_16668618
LC0991088	hCoV-19/USA/NJ-CDC-LC0991088/2023	EPI_ISL_16668620
LC0990485	hCoV-19/USA/CT-CDC-LC0990485/2023	EPI_ISL_16668621
LC0991034	hCoV-19/USA/NY-CDC-LC0991034/2023	EPI_ISL_16668624
LC0990984	hCoV-19/USA/NY-CDC-LC0990984/2023	EPI_ISL_16668626
LC0991071	hCoV-19/USA/NY-CDC-LC0991071/2023	EPI_ISL_16668627
LC0991040	hCoV-19/USA/NY-CDC-LC0991040/2023	EPI_ISL_16668629
LC0991091	hCoV-19/USA/NJ-CDC-LC0991091/2023	EPI_ISL_16668630
LC0990591	hCoV-19/USA/MA-CDC-LC0990591/2023	EPI_ISL_16668632
LC0991014	hCoV-19/USA/NJ-CDC-LC0991014/2023	EPI_ISL_16668633
LC0990598	hCoV-19/USA/NY-CDC-LC0990598/2023	EPI_ISL_16668634
LC0990581	hCoV-19/USA/NH-CDC-LC0990581/2023	EPI_ISL_16668635
LC0990994	hCoV-19/USA/NJ-CDC-LC0990994/2023	EPI_ISL_16668636
LC0990993	hCoV-19/USA/NY-CDC-LC0990993/2023	EPI_ISL_16668638
LC0990569	hCoV-19/USA/RI-CDC-LC0990569/2023	EPI_ISL_16668639
LC0990582	hCoV-19/USA/RI-CDC-LC0990582/2023	EPI_ISL_16668641
LC0990509	hCoV-19/USA/SC-CDC-LC0990509/2023	EPI_ISL_16668643
LC0991067	hCoV-19/USA/NY-CDC-LC0991067/2023	EPI_ISL_16668645
LC0990599	hCoV-19/USA/NJ-CDC-LC0990599/2023	EPI_ISL_16668646
LC0991053	hCoV-19/USA/NY-CDC-LC0991053/2023	EPI_ISL_16668648
LC0991054	hCoV-19/USA/NY-CDC-LC0991054/2023	EPI_ISL_16668652
LC0990974	hCoV-19/USA/NY-CDC-LC0990974/2023	EPI_ISL_16668654
LC0991072	hCoV-19/USA/NY-CDC-LC0991072/2023	EPI_ISL_16668658
LC0991055	hCoV-19/USA/NY-CDC-LC0991055/2023	EPI_ISL_16668660
LC0991051	hCoV-19/USA/NY-CDC-LC0991051/2023	EPI_ISL_16668662
LC0991041	hCoV-19/USA/NY-CDC-LC0991041/2023	EPI_ISL_16668663
LC0991757	hCoV-19/USA/VA-CDC-LC0991757/2023	EPI_ISL_16668665
LC0991517	hCoV-19/USA/VA-CDC-LC0991517/2023	EPI_ISL_16668666
LC0991316	hCoV-19/USA/DC-CDC-LC0991316/2023	EPI_ISL_16668668
LC0991676	hCoV-19/USA/DC-CDC-LC0991676/2023	EPI_ISL_16668669
LC0991759	hCoV-19/USA/NC-CDC-LC0991759/2023	EPI_ISL_16668671
LC0991768	hCoV-19/USA/NC-CDC-LC0991768/2023	EPI_ISL_16668673
LC0991767	hCoV-19/USA/VA-CDC-LC0991767/2023	EPI_ISL_16668675
LC0991764	hCoV-19/USA/VA-CDC-LC0991764/2023	EPI_ISL_16668676
LC0991737	hCoV-19/USA/NC-CDC-LC0991737/2023	EPI_ISL_16668694
LC0991254	hCoV-19/USA/NJ-CDC-LC0991254/2023	EPI_ISL_16668678
LC0990989	hCoV-19/USA/NY-CDC-LC0990989/2023	EPI_ISL_16668680
LC0991477	hCoV-19/USA/FL-CDC-LC0991477/2023	EPI_ISL_16668682
LC0991729	hCoV-19/USA/SC-CDC-LC0991729/2023	EPI_ISL_16668684
LC0991651	hCoV-19/USA/MD-CDC-LC0991651/2023	EPI_ISL_16668685
LC0991745	hCoV-19/USA/VA-CDC-LC0991745/2023	EPI_ISL_16668686
LC0991236	hCoV-19/USA/NY-CDC-LC0991236/2023	EPI_ISL_16668687
LC0991224	hCoV-19/USA/NY-CDC-LC0991224/2023	EPI_ISL_16668688
LC0991226	hCoV-19/USA/NY-CDC-LC0991226/2023	EPI_ISL_16668689
LC0991237	hCoV-19/USA/NY-CDC-LC0991237/2023	EPI_ISL_16668691
LC0991579	hCoV-19/USA/NC-CDC-LC0991579/2023	EPI_ISL_16668692
LC0991664	hCoV-19/USA/NC-CDC-LC0991664/2023	EPI_ISL_16668696
LC0991967	hCoV-19/USA/NY-CDC-LC0991967/2023	EPI_ISL_16668700
LC0991968	hCoV-19/USA/NY-CDC-LC0991968/2023	EPI_ISL_16668701
LC0991348	hCoV-19/USA/MD-CDC-LC0991348/2023	EPI_ISL_16668703
LC0991566	hCoV-19/USA/NC-CDC-LC0991566/2023	EPI_ISL_16668704
LC0991930	hCoV-19/USA/NY-CDC-LC0991930/2023	EPI_ISL_16668708
LC0991403	hCoV-19/USA/NY-CDC-LC0991403/2023	EPI_ISL_16668709
LC0991511	hCoV-19/USA/VA-CDC-LC0991511/2023	EPI_ISL_16668711
LC0991571	hCoV-19/USA/VA-CDC-LC0991571/2023	EPI_ISL_16668713
LC0991386	hCoV-19/USA/DE-CDC-LC0991386/2023	EPI_ISL_16668715
LC0991250	hCoV-19/USA/NJ-CDC-LC0991250/2023	EPI_ISL_16668716
LC0991475	hCoV-19/USA/FL-CDC-LC0991475/2023	EPI_ISL_16668718
LC0991476	hCoV-19/USA/FL-CDC-LC0991476/2023	EPI_ISL_16668720
LC0991568	hCoV-19/USA/VA-CDC-LC0991568/2023	EPI_ISL_16668722
LC0991443	hCoV-19/USA/VA-CDC-LC0991443/2023	EPI_ISL_16668724
LC0991255	hCoV-19/USA/PA-CDC-LC0991255/2023	EPI_ISL_16668728
LC0991516	hCoV-19/USA/VA-CDC-LC0991516/2023	EPI_ISL_16668729
LC0991675	hCoV-19/USA/VA-CDC-LC0991675/2023	EPI_ISL_16668731
LC0990954	hCoV-19/USA/NJ-CDC-LC0990954/2023	EPI_ISL_16668735
LC0990953	hCoV-19/USA/NY-CDC-LC0990953/2023	EPI_ISL_16668736
LC0990945	hCoV-19/USA/NJ-CDC-LC0990945/2023	EPI_ISL_16668738
LC0990964	hCoV-19/USA/NJ-CDC-LC0990964/2023	EPI_ISL_16668740
LC0990950	hCoV-19/USA/NJ-CDC-LC0990950/2023	EPI_ISL_16668741
LC0991002	hCoV-19/USA/NJ-CDC-LC0991002/2023	EPI_ISL_16668743
LC0990997	hCoV-19/USA/NJ-CDC-LC0990997/2023	EPI_ISL_16668747
LC0990946	hCoV-19/USA/NJ-CDC-LC0990946/2023	EPI_ISL_16668748
LC0991442	hCoV-19/USA/VA-CDC-LC0991442/2023	EPI_ISL_16668750
LC0990986	hCoV-19/USA/NY-CDC-LC0990986/2023	EPI_ISL_16668754
LC0990978	hCoV-19/USA/NY-CDC-LC0990978/2023	EPI_ISL_16668755
LC0990604	hCoV-19/USA/NJ-CDC-LC0990604/2023	EPI_ISL_16668774
LC0990941	hCoV-19/USA/DE-CDC-LC0990941/2023	EPI_ISL_16668757
LC0991073	hCoV-19/USA/NJ-CDC-LC0991073/2023	EPI_ISL_16668759
LC0991102	hCoV-19/USA/RI-CDC-LC0991102/2023	EPI_ISL_16668766
LC0991108	hCoV-19/USA/NJ-CDC-LC0991108/2023	EPI_ISL_16668761
LC0991105	hCoV-19/USA/NJ-CDC-LC0991105/2023	EPI_ISL_16668763
LC0990935	hCoV-19/USA/CT-CDC-LC0990935/2023	EPI_ISL_16668764
LC0991081	hCoV-19/USA/CT-CDC-LC0991081/2023	EPI_ISL_16668767
LC0991097	hCoV-19/USA/CT-CDC-LC0991097/2023	EPI_ISL_16668769
LC0990951	hCoV-19/USA/PA-CDC-LC0990951/2023	EPI_ISL_16668770
LC0990970	hCoV-19/USA/NJ-CDC-LC0990970/2023	EPI_ISL_16668771
LC0991079	hCoV-19/USA/CT-CDC-LC0991079/2023	EPI_ISL_16668772
LC0990608	hCoV-19/USA/PA-CDC-LC0990608/2023	EPI_ISL_16668773
LC0991248	hCoV-19/USA/NJ-CDC-LC0991248/2023	EPI_ISL_16668778
LC0991932	hCoV-19/USA/NJ-CDC-LC0991932/2023	EPI_ISL_16668780
LC0991435	hCoV-19/USA/NC-CDC-LC0991435/2023	EPI_ISL_16668785
LC0991569	hCoV-19/USA/SC-CDC-LC0991569/2023	EPI_ISL_16668787
LC0991229	hCoV-19/USA/NJ-CDC-LC0991229/2023	EPI_ISL_16668788
LC0991762	hCoV-19/USA/VA-CDC-LC0991762/2023	EPI_ISL_16668789
LC0991577	hCoV-19/USA/MD-CDC-LC0991577/2023	EPI_ISL_16668791
LC0990939	hCoV-19/USA/NJ-CDC-LC0990939/2023	EPI_ISL_16668793
LC0991444	hCoV-19/USA/NC-CDC-LC0991444/2023	EPI_ISL_16668795
LC0991045	hCoV-19/USA/RI-CDC-LC0991045/2023	EPI_ISL_16668796
LC0990943	hCoV-19/USA/DE-CDC-LC0990943/2023	EPI_ISL_16668798
LC0990958	hCoV-19/USA/NJ-CDC-LC0990958/2023	EPI_ISL_16668799
LC0990628	hCoV-19/USA/NY-CDC-LC0990628/2023	EPI_ISL_16668801
LC0991075	hCoV-19/USA/NY-CDC-LC0991075/2023	EPI_ISL_16668803
LC0991114	hCoV-19/USA/NY-CDC-LC0991114/2023	EPI_ISL_16668805
LC0990944	hCoV-19/USA/PA-CDC-LC0990944/2023	EPI_ISL_16668809
LC0990952	hCoV-19/USA/PA-CDC-LC0990952/2023	EPI_ISL_16668810
LC0991942	hCoV-19/USA/NY-CDC-LC0991942/2023	EPI_ISL_16668812
LC0991960	hCoV-19/USA/CT-CDC-LC0991960/2023	EPI_ISL_16668813
LC0991961	hCoV-19/USA/CT-CDC-LC0991961/2023	EPI_ISL_16668827
LC0991976	hCoV-19/USA/NY-CDC-LC0991976/2023	EPI_ISL_16668817
LC0991894	hCoV-19/USA/CT-CDC-LC0991894/2023	EPI_ISL_16668818
LC0991975	hCoV-19/USA/NY-CDC-LC0991975/2023	EPI_ISL_16668831
LC0991944	hCoV-19/USA/CT-CDC-LC0991944/2023	EPI_ISL_16668820
LC0991956	hCoV-19/USA/NJ-CDC-LC0991956/2023	EPI_ISL_16668822
LC0991959	hCoV-19/USA/NJ-CDC-LC0991959/2023	EPI_ISL_16668823
LC0991897	hCoV-19/USA/CT-CDC-LC0991897/2023	EPI_ISL_16668825
LC0991727	hCoV-19/USA/NC-CDC-LC0991727/2023	EPI_ISL_16668829
LC0991603	hCoV-19/USA/NC-CDC-LC0991603/2023	EPI_ISL_16668833
LC0991605	hCoV-19/USA/NC-CDC-LC0991605/2023	EPI_ISL_16668835
LC0991463	hCoV-19/USA/NC-CDC-LC0991463/2023	EPI_ISL_16668836
LC0991720	hCoV-19/USA/NC-CDC-LC0991720/2023	EPI_ISL_16668838
LC0991754	hCoV-19/USA/VA-CDC-LC0991754/2023	EPI_ISL_16668839
LC0991922	hCoV-19/USA/RI-CDC-LC0991922/2023	EPI_ISL_16668841
LC0991939	hCoV-19/USA/CT-CDC-LC0991939/2023	EPI_ISL_16668843
LC0991896	hCoV-19/USA/NJ-CDC-LC0991896/2023	EPI_ISL_16668845
LC0991901	hCoV-19/USA/NJ-CDC-LC0991901/2023	EPI_ISL_16668846
LC0991924	hCoV-19/USA/PA-CDC-LC0991924/2023	EPI_ISL_16668848
LC0991391	hCoV-19/USA/PA-CDC-LC0991391/2023	EPI_ISL_16668849
LC0991379	hCoV-19/USA/PA-CDC-LC0991379/2023	EPI_ISL_16668851
LC0991246	hCoV-19/USA/PA-CDC-LC0991246/2023	EPI_ISL_16668853
LC0991906	hCoV-19/USA/NJ-CDC-LC0991906/2023	EPI_ISL_16668854
LC0991398	hCoV-19/USA/DE-CDC-LC0991398/2023	EPI_ISL_16668856
LC0991978	hCoV-19/USA/NJ-CDC-LC0991978/2023	EPI_ISL_16668857
LC0991929	hCoV-19/USA/NJ-CDC-LC0991929/2023	EPI_ISL_16668860
LC0991213	hCoV-19/USA/NJ-CDC-LC0991213/2023	EPI_ISL_16668861
LC0991217	hCoV-19/USA/NJ-CDC-LC0991217/2023	EPI_ISL_16668862
LC0991979	hCoV-19/USA/NJ-CDC-LC0991979/2023	EPI_ISL_16668863
LC0991753	hCoV-19/USA/NC-CDC-LC0991753/2023	EPI_ISL_16668867
LC0991907	hCoV-19/USA/NY-CDC-LC0991907/2023	EPI_ISL_16668885
LC0991458	hCoV-19/USA/DC-CDC-LC0991458/2023	EPI_ISL_16668869
LC0991733	hCoV-19/USA/VA-CDC-LC0991733/2023	EPI_ISL_16668871
LC0991462	hCoV-19/USA/DC-CDC-LC0991462/2023	EPI_ISL_16668873
LC0991456	hCoV-19/USA/DC-CDC-LC0991456/2023	EPI_ISL_16668874
LC0991602	hCoV-19/USA/DC-CDC-LC0991602/2023	EPI_ISL_16668876
LC0991606	hCoV-19/USA/VA-CDC-LC0991606/2023	EPI_ISL_16668877
LC0991732	hCoV-19/USA/VA-CDC-LC0991732/2023	EPI_ISL_16668879
LC0991601	hCoV-19/USA/VA-CDC-LC0991601/2023	EPI_ISL_16668880
LC0991718	hCoV-19/USA/VA-CDC-LC0991718/2023	EPI_ISL_16668882
LC0991216	hCoV-19/USA/KS-CDC-LC0991216/2023	EPI_ISL_16668884
LC0991973	hCoV-19/USA/NY-CDC-LC0991973/2023	EPI_ISL_16668887
LC0991396	hCoV-19/USA/NJ-CDC-LC0991396/2023	EPI_ISL_16668889
LC0991964	hCoV-19/USA/NJ-CDC-LC0991964/2023	EPI_ISL_16668890
LC0991966	hCoV-19/USA/NY-CDC-LC0991966/2023	EPI_ISL_16668892
LC0991936	hCoV-19/USA/NY-CDC-LC0991936/2023	EPI_ISL_16668894
LC0991943	hCoV-19/USA/NJ-CDC-LC0991943/2023	EPI_ISL_16668896
LC0991934	hCoV-19/USA/NJ-CDC-LC0991934/2023	EPI_ISL_16668898
LC0991214	hCoV-19/USA/NY-CDC-LC0991214/2023	EPI_ISL_16668900
LC0991393	hCoV-19/USA/NY-CDC-LC0991393/2023	EPI_ISL_16668901
LC0991658	hCoV-19/USA/NC-CDC-LC0991658/2023	EPI_ISL_16668903
LC0991665	hCoV-19/USA/NC-CDC-LC0991665/2023	EPI_ISL_16668905
LC0991734	hCoV-19/USA/NC-CDC-LC0991734/2023	EPI_ISL_16668906
LC0991607	hCoV-19/USA/VA-CDC-LC0991607/2023	EPI_ISL_16668908
LC0991653	hCoV-19/USA/VA-CDC-LC0991653/2023	EPI_ISL_16668909
LC0991923	hCoV-19/USA/NJ-CDC-LC0991923/2023	EPI_ISL_16668911
LC0991926	hCoV-19/USA/NY-CDC-LC0991926/2023	EPI_ISL_16668912
LC0982354	hCoV-19/USA/IL-CDC-LC0982354/2022	EPI_ISL_16669358
LC0983654	hCoV-19/USA/NM-CDC-LC0983654/2022	EPI_ISL_16669359
LC0983923	hCoV-19/USA/TX-CDC-LC0983923/2022	EPI_ISL_16669361
LC0983656	hCoV-19/USA/AZ-CDC-LC0983656/2022	EPI_ISL_16669360
LC0983925	hCoV-19/USA/TX-CDC-LC0983925/2022	EPI_ISL_16669362
LC0982529	hCoV-19/USA/NY-CDC-LC0982529/2022	EPI_ISL_16669368
LC0983179	hCoV-19/USA/AZ-CDC-LC0983179/2022	EPI_ISL_16669363
LC0985834	hCoV-19/USA/TX-CDC-LC0985834/2022	EPI_ISL_16669365
LC0985683	hCoV-19/USA/AZ-CDC-LC0985683/2022	EPI_ISL_16669366
LC0982567	hCoV-19/USA/KY-CDC-LC0982567/2022	EPI_ISL_16669384
LC0982305	hCoV-19/USA/WV-CDC-LC0982305/2022	EPI_ISL_16669369
LC0982369	hCoV-19/USA/OH-CDC-LC0982369/2022	EPI_ISL_16669371
LC0982365	hCoV-19/USA/OH-CDC-LC0982365/2022	EPI_ISL_16669372
LC0982340	hCoV-19/USA/WV-CDC-LC0982340/2022	EPI_ISL_16669374
LC0982355	hCoV-19/USA/WV-CDC-LC0982355/2022	EPI_ISL_16669375
LC0982338	hCoV-19/USA/WV-CDC-LC0982338/2022	EPI_ISL_16669376
LC0982343	hCoV-19/USA/OH-CDC-LC0982343/2022	EPI_ISL_16669377
LC0982532	hCoV-19/USA/WV-CDC-LC0982532/2022	EPI_ISL_16669378
LC0982531	hCoV-19/USA/WV-CDC-LC0982531/2022	EPI_ISL_16669379
LC0982414	hCoV-19/USA/WI-CDC-LC0982414/2022	EPI_ISL_16669381
LC0982538	hCoV-19/USA/IL-CDC-LC0982538/2022	EPI_ISL_16669382
LC0983639	hCoV-19/USA/NV-CDC-LC0983639/2022	EPI_ISL_16669383
LC0982381	hCoV-19/USA/OH-CDC-LC0982381/2022	EPI_ISL_16669385
LC0982327	hCoV-19/USA/OH-CDC-LC0982327/2022	EPI_ISL_16669386
LC0982714	hCoV-19/USA/TX-CDC-LC0982714/2022	EPI_ISL_16669387
LC0983137	hCoV-19/USA/NM-CDC-LC0983137/2022	EPI_ISL_16669388
LC0983182	hCoV-19/USA/AZ-CDC-LC0983182/2022	EPI_ISL_16669389
LC0982289	hCoV-19/USA/OH-CDC-LC0982289/2022	EPI_ISL_16669390
LC0983647	hCoV-19/USA/NV-CDC-LC0983647/2022	EPI_ISL_16669394
LC0983633	hCoV-19/USA/NV-CDC-LC0983633/2022	EPI_ISL_16669398
LC0983643	hCoV-19/USA/NV-CDC-LC0983643/2022	EPI_ISL_16669399
LC0983644	hCoV-19/USA/NV-CDC-LC0983644/2022	EPI_ISL_16669401
LC0983627	hCoV-19/USA/NV-CDC-LC0983627/2022	EPI_ISL_16669402
LC0982657	hCoV-19/USA/IN-CDC-LC0982657/2022	EPI_ISL_16669403
LC0982658	hCoV-19/USA/KY-CDC-LC0982658/2022	EPI_ISL_16669404
LC0983645	hCoV-19/USA/NV-CDC-LC0983645/2022	EPI_ISL_16669405
LC0983652	hCoV-19/USA/AZ-CDC-LC0983652/2022	EPI_ISL_16669406
LC0982406	hCoV-19/USA/WI-CDC-LC0982406/2022	EPI_ISL_16669407
LC0983638	hCoV-19/USA/UT-CDC-LC0983638/2022	EPI_ISL_16669408
LC0982625	hCoV-19/USA/OR-CDC-LC0982625/2022	EPI_ISL_16669409
LC0983100	hCoV-19/USA/OR-CDC-LC0983100/2022	EPI_ISL_16669410
LC0983190	hCoV-19/USA/OR-CDC-LC0983190/2022	EPI_ISL_16669412
LC0983237	hCoV-19/USA/KS-CDC-LC0983237/2022	EPI_ISL_16669414
LC0985669	hCoV-19/USA/NY-CDC-LC0985669/2022	EPI_ISL_16669416
LC0983238	hCoV-19/USA/IA-CDC-LC0983238/2022	EPI_ISL_16669418
LC0983239	hCoV-19/USA/KS-CDC-LC0983239/2022	EPI_ISL_16669420
LC0982409	hCoV-19/USA/WI-CDC-LC0982409/2022	EPI_ISL_16669421
LC0983381	hCoV-19/USA/IA-CDC-LC0983381/2022	EPI_ISL_16669422
LC0983408	hCoV-19/USA/NV-CDC-LC0983408/2022	EPI_ISL_16669423
LC0983227	hCoV-19/USA/CA-CDC-LC0983227/2022	EPI_ISL_16669424
LC0983064	hCoV-19/USA/AZ-CDC-LC0983064/2022	EPI_ISL_16669426
LC0983341	hCoV-19/USA/WA-CDC-LC0983341/2022	EPI_ISL_16669427
LC0983084	hCoV-19/USA/MO-CDC-LC0983084/2022	EPI_ISL_16669429
LC0983145	hCoV-19/USA/TX-CDC-LC0983145/2022	EPI_ISL_16669430
LC0983519	hCoV-19/USA/MO-CDC-LC0983519/2022	EPI_ISL_16669432
LC0982632	hCoV-19/USA/IL-CDC-LC0982632/2022	EPI_ISL_16669433
LC0982634	hCoV-19/USA/IL-CDC-LC0982634/2022	EPI_ISL_16669435
LC0982628	hCoV-19/USA/IL-CDC-LC0982628/2022	EPI_ISL_16669437
LC0982412	hCoV-19/USA/IL-CDC-LC0982412/2022	EPI_ISL_16669439
LC0982636	hCoV-19/USA/PA-CDC-LC0982636/2022	EPI_ISL_16669464
LC0982408	hCoV-19/USA/IL-CDC-LC0982408/2022	EPI_ISL_16669441
LC0983189	hCoV-19/USA/OR-CDC-LC0983189/2022	EPI_ISL_16669446
LC0982630	hCoV-19/USA/IL-CDC-LC0982630/2022	EPI_ISL_16669442
LC0983144	hCoV-19/USA/TX-CDC-LC0983144/2022	EPI_ISL_16669444
LC0983089	hCoV-19/USA/NE-CDC-LC0983089/2022	EPI_ISL_16669445
LC0983191	hCoV-19/USA/OR-CDC-LC0983191/2022	EPI_ISL_16669447
LC0983183	hCoV-19/USA/WA-CDC-LC0983183/2022	EPI_ISL_16669448
LC0985680	hCoV-19/USA/AZ-CDC-LC0985680/2022	EPI_ISL_16669450
LC0983235	hCoV-19/USA/KS-CDC-LC0983235/2022	EPI_ISL_16669452
LC0983134	hCoV-19/USA/CA-CDC-LC0983134/2022	EPI_ISL_16669453
LC0983988	hCoV-19/USA/AZ-CDC-LC0983988/2022	EPI_ISL_16669460
LC0983992	hCoV-19/USA/AZ-CDC-LC0983992/2022	EPI_ISL_16669455
LC0983673	hCoV-19/USA/NM-CDC-LC0983673/2022	EPI_ISL_16669457
LC0983630	hCoV-19/USA/TX-CDC-LC0983630/2022	EPI_ISL_16669458
LC0983170	hCoV-19/USA/AZ-CDC-LC0983170/2022	EPI_ISL_16669462
LC0983646	hCoV-19/USA/NM-CDC-LC0983646/2022	EPI_ISL_16669485
LC0982492	hCoV-19/USA/PA-CDC-LC0982492/2022	EPI_ISL_16669466
LC0983501	hCoV-19/USA/AZ-CDC-LC0983501/2022	EPI_ISL_16669470
LC0983660	hCoV-19/USA/HI-CDC-LC0983660/2022	EPI_ISL_16669474
LC0983606	hCoV-19/USA/HI-CDC-LC0983606/2022	EPI_ISL_16669475
LC0983636	hCoV-19/USA/AZ-CDC-LC0983636/2022	EPI_ISL_16669482
LC0983097	hCoV-19/USA/OR-CDC-LC0983097/2022	EPI_ISL_16669476
LC0983670	hCoV-19/USA/AZ-CDC-LC0983670/2022	EPI_ISL_16669477
LC0983101	hCoV-19/USA/WA-CDC-LC0983101/2022	EPI_ISL_16669478
LC0983629	hCoV-19/USA/NV-CDC-LC0983629/2022	EPI_ISL_16669480
LC0983648	hCoV-19/USA/NM-CDC-LC0983648/2022	EPI_ISL_16669484
LC0985589	hCoV-19/USA/OR-CDC-LC0985589/2022	EPI_ISL_16669487
LC0985685	hCoV-19/USA/AZ-CDC-LC0985685/2022	EPI_ISL_16669489
LC0983180	hCoV-19/USA/AZ-CDC-LC0983180/2022	EPI_ISL_16669491
LC0985348	hCoV-19/USA/WI-CDC-LC0985348/2022	EPI_ISL_16669493
LC0985835	hCoV-19/USA/AZ-CDC-LC0985835/2022	EPI_ISL_16669495
LC0985686	hCoV-19/USA/AZ-CDC-LC0985686/2022	EPI_ISL_16669496
LC0983999	hCoV-19/USA/NM-CDC-LC0983999/2022	EPI_ISL_16669498
LC0984001	hCoV-19/USA/NM-CDC-LC0984001/2022	EPI_ISL_16669499
LC0983412	hCoV-19/USA/AZ-CDC-LC0983412/2022	EPI_ISL_16669501
LC0983990	hCoV-19/USA/AZ-CDC-LC0983990/2022	EPI_ISL_16669502
LC0983995	hCoV-19/USA/AZ-CDC-LC0983995/2022	EPI_ISL_16669505
LC0983989	hCoV-19/USA/AZ-CDC-LC0983989/2022	EPI_ISL_16669507
LC0984003	hCoV-19/USA/AZ-CDC-LC0984003/2022	EPI_ISL_16669508
LC0983631	hCoV-19/USA/AZ-CDC-LC0983631/2022	EPI_ISL_16669510
LC0983625	hCoV-19/USA/NV-CDC-LC0983625/2022	EPI_ISL_16669511
LC0982645	hCoV-19/USA/CA-CDC-LC0982645/2022	EPI_ISL_16669513
LC0983991	hCoV-19/USA/AZ-CDC-LC0983991/2022	EPI_ISL_16669515
LC0983410	hCoV-19/USA/TX-CDC-LC0983410/2022	EPI_ISL_16669516
LC0983997	hCoV-19/USA/AZ-CDC-LC0983997/2022	EPI_ISL_16669518
LC0982513	hCoV-19/USA/WV-CDC-LC0982513/2022	EPI_ISL_16669520
LC0982655	hCoV-19/USA/IN-CDC-LC0982655/2022	EPI_ISL_16669522
LC0982350	hCoV-19/USA/IL-CDC-LC0982350/2022	EPI_ISL_16669523
LC0982378	hCoV-19/USA/IL-CDC-LC0982378/2022	EPI_ISL_16669525
LC0982373	hCoV-19/USA/IL-CDC-LC0982373/2022	EPI_ISL_16669526
LC0982336	hCoV-19/USA/IL-CDC-LC0982336/2022	EPI_ISL_16669528
LC0982349	hCoV-19/USA/IL-CDC-LC0982349/2022	EPI_ISL_16669529
LC0982353	hCoV-19/USA/IL-CDC-LC0982353/2022	EPI_ISL_16669530
LC0982539	hCoV-19/USA/IL-CDC-LC0982539/2022	EPI_ISL_16669531
LC0982372	hCoV-19/USA/IL-CDC-LC0982372/2022	EPI_ISL_16669532
LC0982344	hCoV-19/USA/WI-CDC-LC0982344/2022	EPI_ISL_16669534
LC0982391	hCoV-19/USA/KY-CDC-LC0982391/2022	EPI_ISL_16669536
LC0982515	hCoV-19/USA/WV-CDC-LC0982515/2022	EPI_ISL_16669542
LC0982606	hCoV-19/USA/WV-CDC-LC0982606/2022	EPI_ISL_16669540
LC0982564	hCoV-19/USA/OH-CDC-LC0982564/2022	EPI_ISL_16669544
LC0982347	hCoV-19/USA/WI-CDC-LC0982347/2022	EPI_ISL_16669545
LC0982691	hCoV-19/USA/IL-CDC-LC0982691/2022	EPI_ISL_16669547
LC0982575	hCoV-19/USA/IL-CDC-LC0982575/2022	EPI_ISL_16669548
LC0983421	hCoV-19/USA/AZ-CDC-LC0983421/2022	EPI_ISL_16669552
LC0983422	hCoV-19/USA/AZ-CDC-LC0983422/2022	EPI_ISL_16669550
LC0983419	hCoV-19/USA/AZ-CDC-LC0983419/2022	EPI_ISL_16669553
LC0983175	hCoV-19/USA/NM-CDC-LC0983175/2022	EPI_ISL_16669555
LC0983098	hCoV-19/USA/WA-CDC-LC0983098/2022	EPI_ISL_16669556
LC0983102	hCoV-19/USA/OR-CDC-LC0983102/2022	EPI_ISL_16669558
LC0982651	hCoV-19/USA/IN-CDC-LC0982651/2022	EPI_ISL_16669562
LC0982607	hCoV-19/USA/IN-CDC-LC0982607/2022	EPI_ISL_16669563
LC0982357	hCoV-19/USA/IL-CDC-LC0982357/2022	EPI_ISL_16669565
LC0982346	hCoV-19/USA/IL-CDC-LC0982346/2022	EPI_ISL_16669567
LC0982274	hCoV-19/USA/IN-CDC-LC0982274/2022	EPI_ISL_16669571
LC0982711	hCoV-19/USA/IN-CDC-LC0982711/2022	EPI_ISL_16669574
LC0982384	hCoV-19/USA/WV-CDC-LC0982384/2022	EPI_ISL_16669572
LC0982315	hCoV-19/USA/IN-CDC-LC0982315/2022	EPI_ISL_16669575
LC0982386	hCoV-19/USA/KY-CDC-LC0982386/2022	EPI_ISL_16669577
LC0982326	hCoV-19/USA/OH-CDC-LC0982326/2022	EPI_ISL_16669591
LC0982317	hCoV-19/USA/IN-CDC-LC0982317/2022	EPI_ISL_16669578
LC0982506	hCoV-19/USA/WV-CDC-LC0982506/2022	EPI_ISL_16669580
LC0982608	hCoV-19/USA/WV-CDC-LC0982608/2022	EPI_ISL_16669600
LC0982318	hCoV-19/USA/OH-CDC-LC0982318/2022	EPI_ISL_16669582
LC0982360	hCoV-19/USA/WV-CDC-LC0982360/2022	EPI_ISL_16669584
LC0982610	hCoV-19/USA/MO-CDC-LC0982610/2022	EPI_ISL_16669594
LC0982536	hCoV-19/USA/MI-CDC-LC0982536/2022	EPI_ISL_16669586
LC0982324	hCoV-19/USA/OH-CDC-LC0982324/2022	EPI_ISL_16669588
LC0982325	hCoV-19/USA/MI-CDC-LC0982325/2022	EPI_ISL_16669589
LC0982292	hCoV-19/USA/OH-CDC-LC0982292/2022	EPI_ISL_16669590
LC0982291	hCoV-19/USA/MI-CDC-LC0982291/2022	EPI_ISL_16669592
LC0982316	hCoV-19/USA/WV-CDC-LC0982316/2022	EPI_ISL_16669595
LC0982323	hCoV-19/USA/IN-CDC-LC0982323/2022	EPI_ISL_16669597
LC0982328	hCoV-19/USA/IN-CDC-LC0982328/2022	EPI_ISL_16669599
LC0982605	hCoV-19/USA/WV-CDC-LC0982605/2022	EPI_ISL_16669602
LC0982702	hCoV-19/USA/IL-CDC-LC0982702/2022	EPI_ISL_16669604
LC0982522	hCoV-19/USA/IL-CDC-LC0982522/2022	EPI_ISL_16669605
LC0982517	hCoV-19/USA/CA-CDC-LC0982517/2022	EPI_ISL_16669607
LC0982659	hCoV-19/USA/IL-CDC-LC0982659/2022	EPI_ISL_16669611
LC0982653	hCoV-19/USA/IL-CDC-LC0982653/2022	EPI_ISL_16669613
LC0982649	hCoV-19/USA/IL-CDC-LC0982649/2022	EPI_ISL_16669614
LC0982290	hCoV-19/USA/IN-CDC-LC0982290/2022	EPI_ISL_16669616
LC0982765	hCoV-19/USA/OR-CDC-LC0982765/2022	EPI_ISL_16669618
LC0982093	hCoV-19/USA/CA-CDC-LC0982093/2022	EPI_ISL_16669619
LC0983604	hCoV-19/USA/AZ-CDC-LC0983604/2022	EPI_ISL_16669623
LC0985252	hCoV-19/USA/KY-CDC-LC0985252/2022	EPI_ISL_16669620
LC0982695	hCoV-19/USA/OH-CDC-LC0982695/2022	EPI_ISL_16669621
LC0985622	hCoV-19/USA/WA-CDC-LC0985622/2022	EPI_ISL_16669622
LC0983665	hCoV-19/USA/AZ-CDC-LC0983665/2022	EPI_ISL_16669625
LC0985631	hCoV-19/USA/OR-CDC-LC0985631/2022	EPI_ISL_16669627
LC0985606	hCoV-19/USA/CO-CDC-LC0985606/2022	EPI_ISL_16669628
LC0983607	hCoV-19/USA/AZ-CDC-LC0983607/2022	EPI_ISL_16669629
LC0982426	hCoV-19/USA/OH-CDC-LC0982426/2022	EPI_ISL_16669633
LC0982311	hCoV-19/USA/KY-CDC-LC0982311/2022	EPI_ISL_16669641
LC0985508	hCoV-19/USA/KY-CDC-LC0985508/2022	EPI_ISL_16669635
LC0982295	hCoV-19/USA/MO-CDC-LC0982295/2022	EPI_ISL_16669638
LC0982528	hCoV-19/USA/WV-CDC-LC0982528/2022	EPI_ISL_16669639
LC0982675	hCoV-19/USA/WV-CDC-LC0982675/2022	EPI_ISL_16669646
LC0982297	hCoV-19/USA/WV-CDC-LC0982297/2022	EPI_ISL_16669640
LC0982521	hCoV-19/USA/WV-CDC-LC0982521/2022	EPI_ISL_16669643
LC0982578	hCoV-19/USA/WV-CDC-LC0982578/2022	EPI_ISL_16669644
LC0982677	hCoV-19/USA/WI-CDC-LC0982677/2022	EPI_ISL_16669647
LC0982718	hCoV-19/USA/WV-CDC-LC0982718/2022	EPI_ISL_16669649
LC0982591	hCoV-19/USA/IL-CDC-LC0982591/2022	EPI_ISL_16669650
LC0982458	hCoV-19/USA/MO-CDC-LC0982458/2022	EPI_ISL_16669651
LC0982449	hCoV-19/USA/IL-CDC-LC0982449/2022	EPI_ISL_16669652
LC0982547	hCoV-19/USA/IL-CDC-LC0982547/2022	EPI_ISL_16669653
LC0982526	hCoV-19/USA/MO-CDC-LC0982526/2022	EPI_ISL_16669657
LC0982715	hCoV-19/USA/OH-CDC-LC0982715/2022	EPI_ISL_16669659
LC0982267	hCoV-19/USA/IL-CDC-LC0982267/2022	EPI_ISL_16669660
LC0985209	hCoV-19/USA/IL-CDC-LC0985209/2022	EPI_ISL_16669662
LC0985341	hCoV-19/USA/PA-CDC-LC0985341/2022	EPI_ISL_16669663
LC0982642	hCoV-19/USA/IN-CDC-LC0982642/2022	EPI_ISL_16669665
LC0982452	hCoV-19/USA/IN-CDC-LC0982452/2022	EPI_ISL_16669666
LC0982485	hCoV-19/USA/IN-CDC-LC0982485/2022	EPI_ISL_16669668
LC0982579	hCoV-19/USA/IL-CDC-LC0982579/2022	EPI_ISL_16669670
LC0985112	hCoV-19/USA/OH-CDC-LC0985112/2022	EPI_ISL_16669691
LC0982587	hCoV-19/USA/IL-CDC-LC0982587/2022	EPI_ISL_16669673
LC0982271	hCoV-19/USA/IL-CDC-LC0982271/2022	EPI_ISL_16669675
LC0982270	hCoV-19/USA/IL-CDC-LC0982270/2022	EPI_ISL_16669676
LC0982595	hCoV-19/USA/IL-CDC-LC0982595/2022	EPI_ISL_16669677
LC0982583	hCoV-19/USA/IL-CDC-LC0982583/2022	EPI_ISL_16669679
LC0982601	hCoV-19/USA/IL-CDC-LC0982601/2022	EPI_ISL_16669681
LC0982673	hCoV-19/USA/IL-CDC-LC0982673/2022	EPI_ISL_16669682
LC0982482	hCoV-19/USA/IL-CDC-LC0982482/2022	EPI_ISL_16669684
LC0985579	hCoV-19/USA/ID-CDC-LC0985579/2022	EPI_ISL_16669686
LC0985585	hCoV-19/USA/ID-CDC-LC0985585/2022	EPI_ISL_16669687
LC0985344	hCoV-19/USA/OH-CDC-LC0985344/2022	EPI_ISL_16669688
LC0985605	hCoV-19/USA/WA-CDC-LC0985605/2022	EPI_ISL_16669689
LC0985608	hCoV-19/USA/ID-CDC-LC0985608/2022	EPI_ISL_16669690
LC0985474	hCoV-19/USA/IN-CDC-LC0985474/2022	EPI_ISL_16669693
LC0982524	hCoV-19/USA/OH-CDC-LC0982524/2022	EPI_ISL_16669694
LC0982303	hCoV-19/USA/PA-CDC-LC0982303/2022	EPI_ISL_16669701
LC0982615	hCoV-19/USA/PA-CDC-LC0982615/2022	EPI_ISL_16669703
LC0985353	hCoV-19/USA/VA-CDC-LC0985353/2022	EPI_ISL_16669704
LC0984254	hCoV-19/USA/TX-CDC-LC0984254/2022	EPI_ISL_16669705
LC0985477	hCoV-19/USA/CA-CDC-LC0985477/2022	EPI_ISL_16669706
LC0985302	hCoV-19/USA/KY-CDC-LC0985302/2022	EPI_ISL_16669707
LC0985499	hCoV-19/USA/KY-CDC-LC0985499/2022	EPI_ISL_16669708
LC0985540	hCoV-19/USA/OH-CDC-LC0985540/2022	EPI_ISL_16669709
LC0985351	hCoV-19/USA/IN-CDC-LC0985351/2022	EPI_ISL_16669710
LC0985539	hCoV-19/USA/PA-CDC-LC0985539/2022	EPI_ISL_16669711
LC0985308	hCoV-19/USA/IL-CDC-LC0985308/2022	EPI_ISL_16669713
LC0985315	hCoV-19/USA/KY-CDC-LC0985315/2022	EPI_ISL_16669714
LC0984240	hCoV-19/USA/NM-CDC-LC0984240/2022	EPI_ISL_16669716
LC0985310	hCoV-19/USA/WI-CDC-LC0985310/2022	EPI_ISL_16669717
LC0982259	hCoV-19/USA/CA-CDC-LC0982259/2022	EPI_ISL_16669719
LC0982160	hCoV-19/USA/CA-CDC-LC0982160/2022	EPI_ISL_16669721
LC0982218	hCoV-19/USA/CA-CDC-LC0982218/2022	EPI_ISL_16669723
LC0982219	hCoV-19/USA/CA-CDC-LC0982219/2022	EPI_ISL_16669725
LC0982018	hCoV-19/USA/CA-CDC-LC0982018/2022	EPI_ISL_16669727
LC0984251	hCoV-19/USA/NV-CDC-LC0984251/2022	EPI_ISL_16669728
LC0984122	hCoV-19/USA/TX-CDC-LC0984122/2022	EPI_ISL_16669732
LC0983876	hCoV-19/USA/KS-CDC-LC0983876/2022	EPI_ISL_16669733
LC0983885	hCoV-19/USA/KS-CDC-LC0983885/2022	EPI_ISL_16669735
LC0983891	hCoV-19/USA/MO-CDC-LC0983891/2022	EPI_ISL_16669737
LC0982215	hCoV-19/USA/CA-CDC-LC0982215/2022	EPI_ISL_16669739
LC0982209	hCoV-19/USA/CA-CDC-LC0982209/2022	EPI_ISL_16669740
LC0982228	hCoV-19/USA/CA-CDC-LC0982228/2022	EPI_ISL_16669741
LC0982190	hCoV-19/USA/CA-CDC-LC0982190/2022	EPI_ISL_16669742
LC0982187	hCoV-19/USA/CA-CDC-LC0982187/2022	EPI_ISL_16669743
LC0982181	hCoV-19/USA/CA-CDC-LC0982181/2022	EPI_ISL_16669745
LC0982184	hCoV-19/USA/CA-CDC-LC0982184/2022	EPI_ISL_16669747
LC0982172	hCoV-19/USA/CA-CDC-LC0982172/2022	EPI_ISL_16669749
LC0982226	hCoV-19/USA/CA-CDC-LC0982226/2022	EPI_ISL_16669750
LC0982205	hCoV-19/USA/CA-CDC-LC0982205/2022	EPI_ISL_16669751
LC0982222	hCoV-19/USA/CA-CDC-LC0982222/2022	EPI_ISL_16669752
LC0982202	hCoV-19/USA/CA-CDC-LC0982202/2022	EPI_ISL_16669753
LC0982214	hCoV-19/USA/CA-CDC-LC0982214/2022	EPI_ISL_16669754
LC0983889	hCoV-19/USA/NE-CDC-LC0983889/2022	EPI_ISL_16669760
LC0982206	hCoV-19/USA/CA-CDC-LC0982206/2022	EPI_ISL_16669777
LC0983880	hCoV-19/USA/NE-CDC-LC0983880/2022	EPI_ISL_16669762
LC0983915	hCoV-19/USA/NM-CDC-LC0983915/2022	EPI_ISL_16669764
LC0982262	hCoV-19/USA/CA-CDC-LC0982262/2022	EPI_ISL_16669765
LC0984297	hCoV-19/USA/NV-CDC-LC0984297/2022	EPI_ISL_16669768
LC0984099	hCoV-19/USA/NM-CDC-LC0984099/2022	EPI_ISL_16669772
LC0984110	hCoV-19/USA/CO-CDC-LC0984110/2022	EPI_ISL_16669773
LC0982204	hCoV-19/USA/CA-CDC-LC0982204/2022	EPI_ISL_16669782
LC0984267	hCoV-19/USA/CA-CDC-LC0984267/2022	EPI_ISL_16669775
LC0985754	hCoV-19/USA/ID-CDC-LC0985754/2022	EPI_ISL_16669779
LC0982198	hCoV-19/USA/CA-CDC-LC0982198/2022	EPI_ISL_16669780
LC0982196	hCoV-19/USA/CA-CDC-LC0982196/2022	EPI_ISL_16669781
LC0985526	hCoV-19/USA/OH-CDC-LC0985526/2022	EPI_ISL_16669783
LC0982197	hCoV-19/USA/CA-CDC-LC0982197/2022	EPI_ISL_16669785
LC0983884	hCoV-19/USA/KS-CDC-LC0983884/2022	EPI_ISL_16669786
LC0982257	hCoV-19/USA/CA-CDC-LC0982257/2023	EPI_ISL_16669788
LC0982254	hCoV-19/USA/CA-CDC-LC0982254/2023	EPI_ISL_16669790
LC0983850	hCoV-19/USA/NM-CDC-LC0983850/2023	EPI_ISL_16669791
LC0982258	hCoV-19/USA/CA-CDC-LC0982258/2023	EPI_ISL_16669793
LC0982251	hCoV-19/USA/CA-CDC-LC0982251/2023	EPI_ISL_16669795
LC0982245	hCoV-19/USA/CA-CDC-LC0982245/2023	EPI_ISL_16669797
LC0982240	hCoV-19/USA/CA-CDC-LC0982240/2023	EPI_ISL_16669801
LC0982261	hCoV-19/USA/CA-CDC-LC0982261/2023	EPI_ISL_16669802
LC0982252	hCoV-19/USA/CA-CDC-LC0982252/2023	EPI_ISL_16669804
LC0984290	hCoV-19/USA/WA-CDC-LC0984290/2023	EPI_ISL_16669806
LC0986311	hCoV-19/USA/NY-CDC-LC0986311/2023	EPI_ISL_16669808
LC0984289	hCoV-19/USA/WA-CDC-LC0984289/2023	EPI_ISL_16669810
LC0984263	hCoV-19/USA/AZ-CDC-LC0984263/2023	EPI_ISL_16669811
LC0984265	hCoV-19/USA/TX-CDC-LC0984265/2023	EPI_ISL_16669815
LC0984207	hCoV-19/USA/NV-CDC-LC0984207/2023	EPI_ISL_16669816
LC0984157	hCoV-19/USA/AZ-CDC-LC0984157/2023	EPI_ISL_16669818
LC0984180	hCoV-19/USA/AR-CDC-LC0984180/2023	EPI_ISL_16669822
LC0984278	hCoV-19/USA/NV-CDC-LC0984278/2023	EPI_ISL_16669823
LC0984288	hCoV-19/USA/NV-CDC-LC0984288/2023	EPI_ISL_16669824
LC0984281	hCoV-19/USA/NV-CDC-LC0984281/2023	EPI_ISL_16669825
LC0984285	hCoV-19/USA/NV-CDC-LC0984285/2023	EPI_ISL_16669826
LC0984193	hCoV-19/USA/WA-CDC-LC0984193/2023	EPI_ISL_16669827
LC0984184	hCoV-19/USA/WA-CDC-LC0984184/2023	EPI_ISL_16669828
LC0984201	hCoV-19/USA/AZ-CDC-LC0984201/2023	EPI_ISL_16669829
LC0984253	hCoV-19/USA/AZ-CDC-LC0984253/2023	EPI_ISL_16669830
LC0984102	hCoV-19/USA/NM-CDC-LC0984102/2023	EPI_ISL_16669831
LC0984047	hCoV-19/USA/CO-CDC-LC0984047/2023	EPI_ISL_16669833
LC0984048	hCoV-19/USA/MN-CDC-LC0984048/2023	EPI_ISL_16669834
LC0984019	hCoV-19/USA/TX-CDC-LC0984019/2023	EPI_ISL_16669838
LC0984131	hCoV-19/USA/KS-CDC-LC0984131/2023	EPI_ISL_16669842
LC0984129	hCoV-19/USA/KS-CDC-LC0984129/2023	EPI_ISL_16669844
LC0984127	hCoV-19/USA/MO-CDC-LC0984127/2023	EPI_ISL_16669846
LC0984134	hCoV-19/USA/KS-CDC-LC0984134/2023	EPI_ISL_16669848
LC0984133	hCoV-19/USA/KS-CDC-LC0984133/2023	EPI_ISL_16669849
LC0984132	hCoV-19/USA/MO-CDC-LC0984132/2023	EPI_ISL_16669851
LC0984135	hCoV-19/USA/NE-CDC-LC0984135/2023	EPI_ISL_16669852
LC0984128	hCoV-19/USA/NE-CDC-LC0984128/2023	EPI_ISL_16669854
LC0984116	hCoV-19/USA/TX-CDC-LC0984116/2023	EPI_ISL_16669856
LC0982793	hCoV-19/USA/CA-CDC-LC0982793/2023	EPI_ISL_16669857
LC0985361	hCoV-19/USA/CA-CDC-LC0985361/2023	EPI_ISL_16669859
LC0985429	hCoV-19/USA/CA-CDC-LC0985429/2023	EPI_ISL_16669860
LC0985412	hCoV-19/USA/CA-CDC-LC0985412/2023	EPI_ISL_16669862
LC0985433	hCoV-19/USA/CA-CDC-LC0985433/2023	EPI_ISL_16669863
LC0985423	hCoV-19/USA/CA-CDC-LC0985423/2023	EPI_ISL_16669864
LC0985424	hCoV-19/USA/CA-CDC-LC0985424/2023	EPI_ISL_16669866
LC0985438	hCoV-19/USA/CA-CDC-LC0985438/2023	EPI_ISL_16669868
LC0985397	hCoV-19/USA/CA-CDC-LC0985397/2023	EPI_ISL_16669873
LC0985439	hCoV-19/USA/CA-CDC-LC0985439/2023	EPI_ISL_16669875
LC0982827	hCoV-19/USA/CA-CDC-LC0982827/2023	EPI_ISL_16669877
LC0985563	hCoV-19/USA/CA-CDC-LC0985563/2023	EPI_ISL_16669878
LC0985153	hCoV-19/USA/CA-CDC-LC0985153/2023	EPI_ISL_16669879
LC0983245	hCoV-19/USA/CA-CDC-LC0983245/2023	EPI_ISL_16669880
LC0983050	hCoV-19/USA/CA-CDC-LC0983050/2023	EPI_ISL_16669881
LC0985419	hCoV-19/USA/CA-CDC-LC0985419/2023	EPI_ISL_16669883
LC0985560	hCoV-19/USA/CA-CDC-LC0985560/2023	EPI_ISL_16669884
LC0985278	hCoV-19/USA/CA-CDC-LC0985278/2023	EPI_ISL_16669888
LC0985444	hCoV-19/USA/CA-CDC-LC0985444/2023	EPI_ISL_16669889
LC0982833	hCoV-19/USA/CA-CDC-LC0982833/2023	EPI_ISL_16669891
LC0985381	hCoV-19/USA/CA-CDC-LC0985381/2023	EPI_ISL_16669893
LC0985373	hCoV-19/USA/CA-CDC-LC0985373/2023	EPI_ISL_16669895
LC0985383	hCoV-19/USA/CA-CDC-LC0985383/2023	EPI_ISL_16669896
LC0985374	hCoV-19/USA/CA-CDC-LC0985374/2023	EPI_ISL_16669898
LC0985370	hCoV-19/USA/CA-CDC-LC0985370/2023	EPI_ISL_16669900
LC0985363	hCoV-19/USA/CA-CDC-LC0985363/2023	EPI_ISL_16669901
LC0985362	hCoV-19/USA/CA-CDC-LC0985362/2023	EPI_ISL_16669903
LC0985431	hCoV-19/USA/CA-CDC-LC0985431/2023	EPI_ISL_16669904
LC0985427	hCoV-19/USA/CA-CDC-LC0985427/2023	EPI_ISL_16669905
LC0985421	hCoV-19/USA/CA-CDC-LC0985421/2023	EPI_ISL_16669906
LC0985399	hCoV-19/USA/CA-CDC-LC0985399/2023	EPI_ISL_16669907
LC0985365	hCoV-19/USA/CA-CDC-LC0985365/2023	EPI_ISL_16669909
LC0985282	hCoV-19/USA/CA-CDC-LC0985282/2023	EPI_ISL_16669911
LC0982851	hCoV-19/USA/CA-CDC-LC0982851/2023	EPI_ISL_16669913
LC0982739	hCoV-19/USA/CA-CDC-LC0982739/2023	EPI_ISL_16669915
LC0982744	hCoV-19/USA/CA-CDC-LC0982744/2023	EPI_ISL_16669916
LC0982752	hCoV-19/USA/CA-CDC-LC0982752/2023	EPI_ISL_16669917
LC0982761	hCoV-19/USA/CA-CDC-LC0982761/2023	EPI_ISL_16669918
LC0982759	hCoV-19/USA/CA-CDC-LC0982759/2023	EPI_ISL_16669919
LC0982755	hCoV-19/USA/CA-CDC-LC0982755/2023	EPI_ISL_16669921
LC0982724	hCoV-19/USA/CA-CDC-LC0982724/2023	EPI_ISL_16669922
LC0985523	hCoV-19/USA/PA-CDC-LC0985523/2023	EPI_ISL_16669924
LC0982726	hCoV-19/USA/CA-CDC-LC0982726/2023	EPI_ISL_16669926
LC0982725	hCoV-19/USA/CA-CDC-LC0982725/2023	EPI_ISL_16669928
LC0982756	hCoV-19/USA/CA-CDC-LC0982756/2023	EPI_ISL_16669929
LC0982746	hCoV-19/USA/CA-CDC-LC0982746/2023	EPI_ISL_16669931
LC0982737	hCoV-19/USA/CA-CDC-LC0982737/2023	EPI_ISL_16669932
LC0982797	hCoV-19/USA/CA-CDC-LC0982797/2023	EPI_ISL_16669934
LC0985392	hCoV-19/USA/CA-CDC-LC0985392/2023	EPI_ISL_16669938
LC0985414	hCoV-19/USA/CA-CDC-LC0985414/2023	EPI_ISL_16669939
LC0985551	hCoV-19/USA/CA-CDC-LC0985551/2023	EPI_ISL_16669941
LC0985565	hCoV-19/USA/CA-CDC-LC0985565/2023	EPI_ISL_16669959
LC0984060	hCoV-19/USA/IA-CDC-LC0984060/2023	EPI_ISL_16669972
LC0985553	hCoV-19/USA/CA-CDC-LC0985553/2023	EPI_ISL_16669942
LC0983321	hCoV-19/USA/WA-CDC-LC0983321/2023	EPI_ISL_16669944
LC0985402	hCoV-19/USA/CA-CDC-LC0985402/2023	EPI_ISL_16669945
LC0982786	hCoV-19/USA/CA-CDC-LC0982786/2023	EPI_ISL_16669946
LC0985274	hCoV-19/USA/CA-CDC-LC0985274/2023	EPI_ISL_16669947
LC0985446	hCoV-19/USA/CA-CDC-LC0985446/2023	EPI_ISL_16669948
LC0985357	hCoV-19/USA/CA-CDC-LC0985357/2023	EPI_ISL_16669949
LC0985389	hCoV-19/USA/CA-CDC-LC0985389/2023	EPI_ISL_16669951
LC0985387	hCoV-19/USA/CA-CDC-LC0985387/2023	EPI_ISL_16669955
LC0985377	hCoV-19/USA/CA-CDC-LC0985377/2023	EPI_ISL_16669956
LC0985449	hCoV-19/USA/CA-CDC-LC0985449/2023	EPI_ISL_16669958
LC0984053	hCoV-19/USA/TX-CDC-LC0984053/2023	EPI_ISL_16669961
LC0984114	hCoV-19/USA/NM-CDC-LC0984114/2023	EPI_ISL_16669965
LC0984126	hCoV-19/USA/NM-CDC-LC0984126/2023	EPI_ISL_16669967
LC0984266	hCoV-19/USA/TX-CDC-LC0984266/2023	EPI_ISL_16669969
LC0984071	hCoV-19/USA/IA-CDC-LC0984071/2023	EPI_ISL_16669970
LC0984177	hCoV-19/USA/TX-CDC-LC0984177/2023	EPI_ISL_16669974
LC0984175	hCoV-19/USA/TX-CDC-LC0984175/2023	EPI_ISL_16669975
LC0984066	hCoV-19/USA/CO-CDC-LC0984066/2023	EPI_ISL_16669977
LC0984065	hCoV-19/USA/CO-CDC-LC0984065/2023	EPI_ISL_16669978
LC0983831	hCoV-19/USA/WA-CDC-LC0983831/2023	EPI_ISL_16669980
LC0984244	hCoV-19/USA/AZ-CDC-LC0984244/2023	EPI_ISL_16669982
LC0983870	hCoV-19/USA/AZ-CDC-LC0983870/2023	EPI_ISL_16669984
LC0984208	hCoV-19/USA/TX-CDC-LC0984208/2023	EPI_ISL_16669985
LC0984205	hCoV-19/USA/AZ-CDC-LC0984205/2023	EPI_ISL_16669987
LC0983855	hCoV-19/USA/AZ-CDC-LC0983855/2023	EPI_ISL_16669988
LC0983912	hCoV-19/USA/AZ-CDC-LC0983912/2023	EPI_ISL_16669990
LC0983913	hCoV-19/USA/TX-CDC-LC0983913/2023	EPI_ISL_16669991
LC0984032	hCoV-19/USA/AZ-CDC-LC0984032/2023	EPI_ISL_16669993
LC0984528	hCoV-19/USA/FL-CDC-LC0984528/2023	EPI_ISL_16670013
LC0984264	hCoV-19/USA/MD-CDC-LC0984264/2023	EPI_ISL_16669994
LC0984203	hCoV-19/USA/CA-CDC-LC0984203/2023	EPI_ISL_16669995
LC0985132	hCoV-19/USA/CA-CDC-LC0985132/2023	EPI_ISL_16669999
LC0985149	hCoV-19/USA/CA-CDC-LC0985149/2023	EPI_ISL_16670001
LC0985131	hCoV-19/USA/CA-CDC-LC0985131/2023	EPI_ISL_16670002
LC0985576	hCoV-19/USA/CA-CDC-LC0985576/2023	EPI_ISL_16670004
LC0985575	hCoV-19/USA/CA-CDC-LC0985575/2023	EPI_ISL_16670005
LC0985145	hCoV-19/USA/CA-CDC-LC0985145/2023	EPI_ISL_16670007
LC0985746	hCoV-19/USA/OR-CDC-LC0985746/2023	EPI_ISL_16670008
LC0985123	hCoV-19/USA/CA-CDC-LC0985123/2023	EPI_ISL_16670010
LC0985418	hCoV-19/USA/CA-CDC-LC0985418/2023	EPI_ISL_16670012
LC0984527	hCoV-19/USA/FL-CDC-LC0984527/2023	EPI_ISL_16670015
LC0984855	hCoV-19/USA/FL-CDC-LC0984855/2023	EPI_ISL_16670016
LC0984745	hCoV-19/USA/VA-CDC-LC0984745/2023	EPI_ISL_16670018
LC0985139	hCoV-19/USA/CA-CDC-LC0985139/2023	EPI_ISL_16670020
LC0985136	hCoV-19/USA/CA-CDC-LC0985136/2023	EPI_ISL_16670024
LC0985142	hCoV-19/USA/CA-CDC-LC0985142/2023	EPI_ISL_16670025
LC0985574	hCoV-19/USA/CA-CDC-LC0985574/2023	EPI_ISL_16670027
LC0985143	hCoV-19/USA/CA-CDC-LC0985143/2023	EPI_ISL_16670029
LC0985137	hCoV-19/USA/CA-CDC-LC0985137/2023	EPI_ISL_16670030
LC0985154	hCoV-19/USA/CA-CDC-LC0985154/2023	EPI_ISL_16670032
LC0985157	hCoV-19/USA/CA-CDC-LC0985157/2023	EPI_ISL_16670033
LC0985140	hCoV-19/USA/CA-CDC-LC0985140/2023	EPI_ISL_16670035
LC0985152	hCoV-19/USA/CA-CDC-LC0985152/2023	EPI_ISL_16670036
LC0985566	hCoV-19/USA/CA-CDC-LC0985566/2023	EPI_ISL_16670038
LC0984057	hCoV-19/USA/MO-CDC-LC0984057/2023	EPI_ISL_16670040
LC0984058	hCoV-19/USA/KS-CDC-LC0984058/2023	EPI_ISL_16670042
LC0983019	hCoV-19/USA/CA-CDC-LC0983019/2023	EPI_ISL_16670046
LC0983028	hCoV-19/USA/CA-CDC-LC0983028/2023	EPI_ISL_16670106
LC0983021	hCoV-19/USA/CA-CDC-LC0983021/2023	EPI_ISL_16670047
LC0983014	hCoV-19/USA/CA-CDC-LC0983014/2023	EPI_ISL_16670049
LC0982831	hCoV-19/USA/CA-CDC-LC0982831/2023	EPI_ISL_16670050
LC0982840	hCoV-19/USA/CA-CDC-LC0982840/2023	EPI_ISL_16670052
LC0983040	hCoV-19/USA/CA-CDC-LC0983040/2023	EPI_ISL_16670054
LC0983029	hCoV-19/USA/CA-CDC-LC0983029/2023	EPI_ISL_16670055
LC0982830	hCoV-19/USA/CA-CDC-LC0982830/2023	EPI_ISL_16670057
LC0982842	hCoV-19/USA/CA-CDC-LC0982842/2023	EPI_ISL_16670059
LC0982821	hCoV-19/USA/CA-CDC-LC0982821/2023	EPI_ISL_16670061
LC0982787	hCoV-19/USA/CA-CDC-LC0982787/2023	EPI_ISL_16670065
LC0982795	hCoV-19/USA/CA-CDC-LC0982795/2023	EPI_ISL_16670067
LC0982845	hCoV-19/USA/CA-CDC-LC0982845/2023	EPI_ISL_16670069
LC0982853	hCoV-19/USA/CA-CDC-LC0982853/2023	EPI_ISL_16670071
LC0982835	hCoV-19/USA/CA-CDC-LC0982835/2023	EPI_ISL_16670073
LC0983032	hCoV-19/USA/CA-CDC-LC0983032/2023	EPI_ISL_16670075
LC0982768	hCoV-19/USA/CA-CDC-LC0982768/2023	EPI_ISL_16670076
LC0982775	hCoV-19/USA/CA-CDC-LC0982775/2023	EPI_ISL_16670081
LC0982796	hCoV-19/USA/CA-CDC-LC0982796/2023	EPI_ISL_16670078
LC0982813	hCoV-19/USA/CA-CDC-LC0982813/2023	EPI_ISL_16670079
LC0982773	hCoV-19/USA/CA-CDC-LC0982773/2023	EPI_ISL_16670082
LC0982771	hCoV-19/USA/CA-CDC-LC0982771/2023	EPI_ISL_16670083
LC0982855	hCoV-19/USA/CA-CDC-LC0982855/2023	EPI_ISL_16670084
LC0982849	hCoV-19/USA/CA-CDC-LC0982849/2023	EPI_ISL_16670085
LC0982785	hCoV-19/USA/CA-CDC-LC0982785/2023	EPI_ISL_16670087
LC0983047	hCoV-19/USA/CA-CDC-LC0983047/2023	EPI_ISL_16670089
LC0982844	hCoV-19/USA/CA-CDC-LC0982844/2023	EPI_ISL_16670090
LC0982983	hCoV-19/USA/CA-CDC-LC0982983/2023	EPI_ISL_16670092
LC0983269	hCoV-19/USA/CA-CDC-LC0983269/2023	EPI_ISL_16670093
LC0982778	hCoV-19/USA/CA-CDC-LC0982778/2023	EPI_ISL_16670102
LC0983337	hCoV-19/USA/AK-CDC-LC0983337/2023	EPI_ISL_16670097
LC0983310	hCoV-19/USA/CA-CDC-LC0983310/2023	EPI_ISL_16670099
LC0982776	hCoV-19/USA/CA-CDC-LC0982776/2023	EPI_ISL_16670101
LC0983026	hCoV-19/USA/CA-CDC-LC0983026/2023	EPI_ISL_16670104
LC0983035	hCoV-19/USA/CA-CDC-LC0983035/2023	EPI_ISL_16670105
LC0983039	hCoV-19/USA/CA-CDC-LC0983039/2023	EPI_ISL_16670107
LC0983008	hCoV-19/USA/CA-CDC-LC0983008/2023	EPI_ISL_16670108
LC0984279	hCoV-19/USA/NV-CDC-LC0984279/2023	EPI_ISL_16670109
LC0983861	hCoV-19/USA/AZ-CDC-LC0983861/2023	EPI_ISL_16670111
LC0985129	hCoV-19/USA/CA-CDC-LC0985129/2023	EPI_ISL_16670113
LC0984161	hCoV-19/USA/TX-CDC-LC0984161/2023	EPI_ISL_16670130
LC0984197	hCoV-19/USA/AZ-CDC-LC0984197/2023	EPI_ISL_16670114
LC0984155	hCoV-19/USA/AZ-CDC-LC0984155/2023	EPI_ISL_16670116
LC0984159	hCoV-19/USA/TX-CDC-LC0984159/2023	EPI_ISL_16670117
LC0984670	hCoV-19/USA/SC-CDC-LC0984670/2023	EPI_ISL_16670266
LC0985550	hCoV-19/USA/CA-CDC-LC0985550/2023	EPI_ISL_16670119
LC0984183	hCoV-19/USA/WA-CDC-LC0984183/2023	EPI_ISL_16670121
LC0985144	hCoV-19/USA/CA-CDC-LC0985144/2023	EPI_ISL_16670120
LC0982811	hCoV-19/USA/CA-CDC-LC0982811/2023	EPI_ISL_16670132
LC0984191	hCoV-19/USA/WA-CDC-LC0984191/2023	EPI_ISL_16670122
LC0984042	hCoV-19/USA/WA-CDC-LC0984042/2023	EPI_ISL_16670123
LC0982781	hCoV-19/USA/CA-CDC-LC0982781/2023	EPI_ISL_16670128
LC0983003	hCoV-19/USA/CA-CDC-LC0983003/2023	EPI_ISL_16670166
LC0984158	hCoV-19/USA/TX-CDC-LC0984158/2023	EPI_ISL_16670124
LC0982798	hCoV-19/USA/CA-CDC-LC0982798/2023	EPI_ISL_16670140
LC0985117	hCoV-19/USA/CA-CDC-LC0985117/2023	EPI_ISL_16670135
LC0982957	hCoV-19/USA/CA-CDC-LC0982957/2023	EPI_ISL_16670158
LC0983263	hCoV-19/USA/CA-CDC-LC0983263/2023	EPI_ISL_16670173
LC0985121	hCoV-19/USA/CA-CDC-LC0985121/2023	EPI_ISL_16670136
LC0983292	hCoV-19/USA/CA-CDC-LC0983292/2023	EPI_ISL_16670147
LC0982807	hCoV-19/USA/CA-CDC-LC0982807/2023	EPI_ISL_16670141
LC0983316	hCoV-19/USA/CA-CDC-LC0983316/2023	EPI_ISL_16670148
LC0982995	hCoV-19/USA/CA-CDC-LC0982995/2023	EPI_ISL_16670143
LC0982991	hCoV-19/USA/CA-CDC-LC0982991/2023	EPI_ISL_16670160
LC0983294	hCoV-19/USA/CA-CDC-LC0983294/2023	EPI_ISL_16670145
LC0983027	hCoV-19/USA/CA-CDC-LC0983027/2023	EPI_ISL_16670150
LC0985764	hCoV-19/USA/CA-CDC-LC0985764/2023	EPI_ISL_16670151
LC0982977	hCoV-19/USA/CA-CDC-LC0982977/2023	EPI_ISL_16670179
LC0984865	hCoV-19/USA/FL-CDC-LC0984865/2023	EPI_ISL_16670181
LC0983279	hCoV-19/USA/CA-CDC-LC0983279/2023	EPI_ISL_16670153
LC0983002	hCoV-19/USA/CA-CDC-LC0983002/2023	EPI_ISL_16670157
LC0985779	hCoV-19/USA/CA-CDC-LC0985779/2023	EPI_ISL_16670162
LC0983290	hCoV-19/USA/CA-CDC-LC0983290/2023	EPI_ISL_16670164
LC0983286	hCoV-19/USA/CA-CDC-LC0983286/2023	EPI_ISL_16670168
LC0983302	hCoV-19/USA/CA-CDC-LC0983302/2023	EPI_ISL_16670169
LC0985768	hCoV-19/USA/CA-CDC-LC0985768/2023	EPI_ISL_16670171
LC0985795	hCoV-19/USA/CA-CDC-LC0985795/2023	EPI_ISL_16670177
LC0984444	hCoV-19/USA/FL-CDC-LC0984444/2023	EPI_ISL_16670183
LC0984609	hCoV-19/USA/FL-CDC-LC0984609/2023	EPI_ISL_16670184
LC0984645	hCoV-19/USA/NC-CDC-LC0984645/2023	EPI_ISL_16670186
LC0984655	hCoV-19/USA/NC-CDC-LC0984655/2023	EPI_ISL_16670187
LC0984563	hCoV-19/USA/FL-CDC-LC0984563/2023	EPI_ISL_16670189
LC0984526	hCoV-19/USA/FL-CDC-LC0984526/2023	EPI_ISL_16670191
LC0984557	hCoV-19/USA/FL-CDC-LC0984557/2023	EPI_ISL_16670192
LC0984605	hCoV-19/USA/FL-CDC-LC0984605/2023	EPI_ISL_16670196
LC0984854	hCoV-19/USA/FL-CDC-LC0984854/2023	EPI_ISL_16670197
LC0984569	hCoV-19/USA/FL-CDC-LC0984569/2023	EPI_ISL_16670199
LC0984442	hCoV-19/USA/FL-CDC-LC0984442/2023	EPI_ISL_16670200
LC0984860	hCoV-19/USA/FL-CDC-LC0984860/2023	EPI_ISL_16670204
LC0985787	hCoV-19/USA/CA-CDC-LC0985787/2023	EPI_ISL_16670208
LC0982969	hCoV-19/USA/CA-CDC-LC0982969/2023	EPI_ISL_16670209
LC0982987	hCoV-19/USA/CA-CDC-LC0982987/2023	EPI_ISL_16670210
LC0985780	hCoV-19/USA/CA-CDC-LC0985780/2023	EPI_ISL_16670211
LC0984666	hCoV-19/USA/VA-CDC-LC0984666/2023	EPI_ISL_16670212
LC0984649	hCoV-19/USA/VA-CDC-LC0984649/2023	EPI_ISL_16670214
LC0984660	hCoV-19/USA/VA-CDC-LC0984660/2023	EPI_ISL_16670216
LC0985792	hCoV-19/USA/CA-CDC-LC0985792/2023	EPI_ISL_16670218
LC0984778	hCoV-19/USA/VA-CDC-LC0984778/2023	EPI_ISL_16670220
LC0984661	hCoV-19/USA/VA-CDC-LC0984661/2023	EPI_ISL_16670222
LC0984596	hCoV-19/USA/VA-CDC-LC0984596/2023	EPI_ISL_16670223
LC0984646	hCoV-19/USA/MD-CDC-LC0984646/2023	EPI_ISL_16670225
LC0984603	hCoV-19/USA/FL-CDC-LC0984603/2023	EPI_ISL_16670229
LC0984665	hCoV-19/USA/VA-CDC-LC0984665/2023	EPI_ISL_16670231
LC0982974	hCoV-19/USA/CA-CDC-LC0982974/2023	EPI_ISL_16670232
LC0984747	hCoV-19/USA/FL-CDC-LC0984747/2023	EPI_ISL_16670236
LC0984086	hCoV-19/USA/AZ-CDC-LC0984086/2023	EPI_ISL_16670237
LC0984087	hCoV-19/USA/OR-CDC-LC0984087/2023	EPI_ISL_16670241
LC0985761	hCoV-19/USA/CA-CDC-LC0985761/2023	EPI_ISL_16670242
LC0984565	hCoV-19/USA/FL-CDC-LC0984565/2023	EPI_ISL_16670244
LC0984182	hCoV-19/USA/AZ-CDC-LC0984182/2023	EPI_ISL_16670245
LC0984070	hCoV-19/USA/IL-CDC-LC0984070/2023	EPI_ISL_16670247
LC0984031	hCoV-19/USA/AZ-CDC-LC0984031/2023	EPI_ISL_16670248
LC0984522	hCoV-19/USA/FL-CDC-LC0984522/2023	EPI_ISL_16670252
LC0984037	hCoV-19/USA/AZ-CDC-LC0984037/2023	EPI_ISL_16670253
LC0984166	hCoV-19/USA/GA-CDC-LC0984166/2023	EPI_ISL_16670255
LC0982962	hCoV-19/USA/CA-CDC-LC0982962/2023	EPI_ISL_16670256
LC0984076	hCoV-19/USA/NM-CDC-LC0984076/2023	EPI_ISL_16670258
LC0986293	hCoV-19/USA/FL-CDC-LC0986293/2023	EPI_ISL_16670262
LC0984430	hCoV-19/USA/VA-CDC-LC0984430/2023	EPI_ISL_16670264
LC0984505	hCoV-19/USA/SC-CDC-LC0984505/2023	EPI_ISL_16670267
LC0984504	hCoV-19/USA/SC-CDC-LC0984504/2023	EPI_ISL_16670268
LC0984680	hCoV-19/USA/VA-CDC-LC0984680/2023	EPI_ISL_16670269
LC0984643	hCoV-19/USA/NC-CDC-LC0984643/2023	EPI_ISL_16670270
LC0984859	hCoV-19/USA/FL-CDC-LC0984859/2023	EPI_ISL_16670272
LC0984192	hCoV-19/USA/NV-CDC-LC0984192/2023	EPI_ISL_16670273
LC0983296	hCoV-19/USA/CA-CDC-LC0983296/2023	EPI_ISL_16670277
LC0984194	hCoV-19/USA/NV-CDC-LC0984194/2023	EPI_ISL_16670278
LC0984061	hCoV-19/USA/AZ-CDC-LC0984061/2023	EPI_ISL_16670284
LC0982979	hCoV-19/USA/CA-CDC-LC0982979/2023	EPI_ISL_16670286
LC0982989	hCoV-19/USA/CA-CDC-LC0982989/2023	EPI_ISL_16670287
LC0983005	hCoV-19/USA/CA-CDC-LC0983005/2023	EPI_ISL_16670289
LC0983301	hCoV-19/USA/GA-CDC-LC0983301/2023	EPI_ISL_16670291
LC0983300	hCoV-19/USA/CA-CDC-LC0983300/2023	EPI_ISL_16670293
LC0983297	hCoV-19/USA/CA-CDC-LC0983297/2023	EPI_ISL_16670294
LC0985771	hCoV-19/USA/CA-CDC-LC0985771/2023	EPI_ISL_16670299
LC0985772	hCoV-19/USA/CA-CDC-LC0985772/2023	EPI_ISL_16670297
LC0985757	hCoV-19/USA/CA-CDC-LC0985757/2023	EPI_ISL_16670305
LC0985766	hCoV-19/USA/CA-CDC-LC0985766/2023	EPI_ISL_16670306
LC0984566	hCoV-19/USA/NC-CDC-LC0984566/2023	EPI_ISL_16670308
LC0984447	hCoV-19/USA/VA-CDC-LC0984447/2023	EPI_ISL_16670313
LC0984553	hCoV-19/USA/NC-CDC-LC0984553/2023	EPI_ISL_16670315
LC0984425	hCoV-19/USA/VA-CDC-LC0984425/2023	EPI_ISL_16670317
LC0984551	hCoV-19/USA/NC-CDC-LC0984551/2023	EPI_ISL_16670319
LC0984627	hCoV-19/USA/MD-CDC-LC0984627/2023	EPI_ISL_16670320
LC0984628	hCoV-19/USA/NC-CDC-LC0984628/2023	EPI_ISL_16670328
LC0984571	hCoV-19/USA/VA-CDC-LC0984571/2023	EPI_ISL_16670322
LC0984446	hCoV-19/USA/MD-CDC-LC0984446/2023	EPI_ISL_16670323
LC0984559	hCoV-19/USA/VA-CDC-LC0984559/2023	EPI_ISL_16670325
LC0984568	hCoV-19/USA/NC-CDC-LC0984568/2023	EPI_ISL_16670326
LC0984629	hCoV-19/USA/VA-CDC-LC0984629/2023	EPI_ISL_16670327
LC0984795	hCoV-19/USA/NC-CDC-LC0984795/2023	EPI_ISL_16670329
LC0984783	hCoV-19/USA/VA-CDC-LC0984783/2023	EPI_ISL_16670330
LC0984853	hCoV-19/USA/GA-CDC-LC0984853/2023	EPI_ISL_16670332
LC0984493	hCoV-19/USA/DC-CDC-LC0984493/2023	EPI_ISL_16670333
LC0984432	hCoV-19/USA/VA-CDC-LC0984432/2023	EPI_ISL_16670335
LC0984418	hCoV-19/USA/WV-CDC-LC0984418/2023	EPI_ISL_16670336
LC0984621	hCoV-19/USA/VA-CDC-LC0984621/2023	EPI_ISL_16670340
LC0984848	hCoV-19/USA/AL-CDC-LC0984848/2023	EPI_ISL_16670342
LC0986586	hCoV-19/USA/FL-CDC-LC0986586/2023	EPI_ISL_16670343
LC0986092	hCoV-19/USA/FL-CDC-LC0986092/2023	EPI_ISL_16670345
LC0984638	hCoV-19/USA/VA-CDC-LC0984638/2023	EPI_ISL_16670351
LC0986250	hCoV-19/USA/FL-CDC-LC0986250/2023	EPI_ISL_16670352
LC0986224	hCoV-19/USA/FL-CDC-LC0986224/2023	EPI_ISL_16670354
LC0986091	hCoV-19/USA/FL-CDC-LC0986091/2023	EPI_ISL_16670355
LC0986295	hCoV-19/USA/FL-CDC-LC0986295/2023	EPI_ISL_16670357
LC0984782	hCoV-19/USA/MD-CDC-LC0984782/2023	EPI_ISL_16670382
LC0986041	hCoV-19/USA/NC-CDC-LC0986041/2023	EPI_ISL_16670358
LC0986352	hCoV-19/USA/NJ-CDC-LC0986352/2023	EPI_ISL_16670361
LC0986356	hCoV-19/USA/NY-CDC-LC0986356/2023	EPI_ISL_16670360
LC0986379	hCoV-19/USA/NY-CDC-LC0986379/2023	EPI_ISL_16670363
LC0986529	hCoV-19/USA/MD-CDC-LC0986529/2023	EPI_ISL_16670365
LC0984579	hCoV-19/USA/FL-CDC-LC0984579/2023	EPI_ISL_16670393
LC0986500	hCoV-19/USA/NH-CDC-LC0986500/2023	EPI_ISL_16670366
LC0986249	hCoV-19/USA/FL-CDC-LC0986249/2023	EPI_ISL_16670368
LC0984931	hCoV-19/USA/MA-CDC-LC0984931/2023	EPI_ISL_16670383
LC0982992	hCoV-19/USA/CA-CDC-LC0982992/2023	EPI_ISL_16670418
LC0986110	hCoV-19/USA/FL-CDC-LC0986110/2023	EPI_ISL_16670369
LC0986258	hCoV-19/USA/FL-CDC-LC0986258/2023	EPI_ISL_16670371
LC0986259	hCoV-19/USA/FL-CDC-LC0986259/2023	EPI_ISL_16670372
LC0984625	hCoV-19/USA/MD-CDC-LC0984625/2023	EPI_ISL_16670380
LC0984547	hCoV-19/USA/NC-CDC-LC0984547/2023	EPI_ISL_16670376
LC0984844	hCoV-19/USA/NC-CDC-LC0984844/2023	EPI_ISL_16670377
LC0984626	hCoV-19/USA/MD-CDC-LC0984626/2023	EPI_ISL_16670379
LC0984828	hCoV-19/USA/MD-CDC-LC0984828/2023	EPI_ISL_16670381
LC0986254	hCoV-19/USA/FL-CDC-LC0986254/2023	EPI_ISL_16670396
LC0984891	hCoV-19/USA/NY-CDC-LC0984891/2023	EPI_ISL_16670385
LC0985045	hCoV-19/USA/CT-CDC-LC0985045/2023	EPI_ISL_16670389
LC0984930	hCoV-19/USA/NY-CDC-LC0984930/2023	EPI_ISL_16670395
LC0984911	hCoV-19/USA/DE-CDC-LC0984911/2023	EPI_ISL_16670387
LC0984496	hCoV-19/USA/VA-CDC-LC0984496/2023	EPI_ISL_16670391
LC0984632	hCoV-19/USA/VA-CDC-LC0984632/2023	EPI_ISL_16670398
LC0983278	hCoV-19/USA/CA-CDC-LC0983278/2023	EPI_ISL_16670406
LC0984407	hCoV-19/USA/VA-CDC-LC0984407/2023	EPI_ISL_16670440
LC0984636	hCoV-19/USA/VA-CDC-LC0984636/2023	EPI_ISL_16670400
LC0984634	hCoV-19/USA/OK-CDC-LC0984634/2023	EPI_ISL_16670408
LC0983758	hCoV-19/USA/CA-CDC-LC0983758/2023	EPI_ISL_16670412
LC0984874	hCoV-19/USA/NC-CDC-LC0984874/2023	EPI_ISL_16670402
LC0984414	hCoV-19/USA/VA-CDC-LC0984414/2023	EPI_ISL_16670435
LC0984849	hCoV-19/USA/GA-CDC-LC0984849/2023	EPI_ISL_16670403
LC0984415	hCoV-19/USA/VA-CDC-LC0984415/2023	EPI_ISL_16670410
LC0984630	hCoV-19/USA/NC-CDC-LC0984630/2023	EPI_ISL_16670405
LC0984539	hCoV-19/USA/DC-CDC-LC0984539/2023	EPI_ISL_16670443
LC0983739	hCoV-19/USA/HI-CDC-LC0983739/2023	EPI_ISL_16670419
LC0983766	hCoV-19/USA/CA-CDC-LC0983766/2023	EPI_ISL_16670427
LC0982980	hCoV-19/USA/CA-CDC-LC0982980/2023	EPI_ISL_16670423
LC0983776	hCoV-19/USA/CA-CDC-LC0983776/2023	EPI_ISL_16670425
LC0984769	hCoV-19/USA/NC-CDC-LC0984769/2023	EPI_ISL_16670442
LC0983725	hCoV-19/USA/HI-CDC-LC0983725/2023	EPI_ISL_16670428
LC0984824	hCoV-19/USA/VA-CDC-LC0984824/2023	EPI_ISL_16670432
LC0984401	hCoV-19/USA/DC-CDC-LC0984401/2023	EPI_ISL_16670444
LC0984623	hCoV-19/USA/NC-CDC-LC0984623/2023	EPI_ISL_16670449
LC0984533	hCoV-19/USA/VA-CDC-LC0984533/2023	EPI_ISL_16670433
LC0984791	hCoV-19/USA/NC-CDC-LC0984791/2023	EPI_ISL_16670448
LC0986471	hCoV-19/USA/NJ-CDC-LC0986471/2023	EPI_ISL_16670464
LC0984400	hCoV-19/USA/VA-CDC-LC0984400/2023	EPI_ISL_16670436
LC0984624	hCoV-19/USA/NC-CDC-LC0984624/2023	EPI_ISL_16670454
LC0984412	hCoV-19/USA/VA-CDC-LC0984412/2023	EPI_ISL_16670445
LC0984640	hCoV-19/USA/VA-CDC-LC0984640/2023	EPI_ISL_16670446
LC0984509	hCoV-19/USA/SC-CDC-LC0984509/2023	EPI_ISL_16670453
LC0986320	hCoV-19/USA/PA-CDC-LC0986320/2023	EPI_ISL_16670465
LC0984818	hCoV-19/USA/NC-CDC-LC0984818/2023	EPI_ISL_16670458
LC0984737	hCoV-19/USA/NC-CDC-LC0984737/2023	EPI_ISL_16670459
LC0986479	hCoV-19/USA/NJ-CDC-LC0986479/2023	EPI_ISL_16670463
LC0985999	hCoV-19/USA/FL-CDC-LC0985999/2023	EPI_ISL_16670478
LC0986473	hCoV-19/USA/NJ-CDC-LC0986473/2023	EPI_ISL_16670494
LC0986524	hCoV-19/USA/FL-CDC-LC0986524/2023	EPI_ISL_16670467
LC0986166	hCoV-19/USA/VA-CDC-LC0986166/2023	EPI_ISL_16670469
LC0986151	hCoV-19/USA/VA-CDC-LC0986151/2023	EPI_ISL_16670470
LC0986094	hCoV-19/USA/NC-CDC-LC0986094/2023	EPI_ISL_16670482
LC0986319	hCoV-19/USA/PA-CDC-LC0986319/2023	EPI_ISL_16670472
LC0986445	hCoV-19/USA/NJ-CDC-LC0986445/2023	EPI_ISL_16670474
LC0986477	hCoV-19/USA/NJ-CDC-LC0986477/2023	EPI_ISL_16670473
LC0985881	hCoV-19/USA/NC-CDC-LC0985881/2023	EPI_ISL_16670511
LC0986476	hCoV-19/USA/NJ-CDC-LC0986476/2023	EPI_ISL_16670475
LC0985916	hCoV-19/USA/NC-CDC-LC0985916/2023	EPI_ISL_16670506
LC0986131	hCoV-19/USA/FL-CDC-LC0986131/2023	EPI_ISL_16670476
LC0986332	hCoV-19/USA/DE-CDC-LC0986332/2023	EPI_ISL_16670489
LC0985978	hCoV-19/USA/VA-CDC-LC0985978/2023	EPI_ISL_16670499
LC0985997	hCoV-19/USA/FL-CDC-LC0985997/2023	EPI_ISL_16670480
LC0986389	hCoV-19/USA/VA-CDC-LC0986389/2023	EPI_ISL_16670493
LC0986329	hCoV-19/USA/PA-CDC-LC0986329/2023	EPI_ISL_16670488
LC0985982	hCoV-19/USA/FL-CDC-LC0985982/2023	EPI_ISL_16670518
LC0986398	hCoV-19/USA/VA-CDC-LC0986398/2023	EPI_ISL_16670496
LC0985892	hCoV-19/USA/NC-CDC-LC0985892/2023	EPI_ISL_16670502
LC0985891	hCoV-19/USA/DC-CDC-LC0985891/2023	EPI_ISL_16670497
LC0986035	hCoV-19/USA/NC-CDC-LC0986035/2023	EPI_ISL_16670501
LC0985905	hCoV-19/USA/NC-CDC-LC0985905/2023	EPI_ISL_16670509
LC0985917	hCoV-19/USA/NC-CDC-LC0985917/2023	EPI_ISL_16670508
LC0985882	hCoV-19/USA/NC-CDC-LC0985882/2023	EPI_ISL_16670512
LC0986093	hCoV-19/USA/DC-CDC-LC0986093/2023	EPI_ISL_16670517
LC0986437	hCoV-19/USA/NY-CDC-LC0986437/2023	EPI_ISL_16670514
LC0986044	hCoV-19/USA/NC-CDC-LC0986044/2023	EPI_ISL_16670523
LC0985966	hCoV-19/USA/VA-CDC-LC0985966/2023	EPI_ISL_16670515
LC0985972	hCoV-19/USA/VA-CDC-LC0985972/2023	EPI_ISL_16670530
LC0985962	hCoV-19/USA/SC-CDC-LC0985962/2023	EPI_ISL_16670544
LC0986043	hCoV-19/USA/NC-CDC-LC0986043/2023	EPI_ISL_16670520
LC0986162	hCoV-19/USA/PA-CDC-LC0986162/2023	EPI_ISL_16670564
LC0986034	hCoV-19/USA/NC-CDC-LC0986034/2023	EPI_ISL_16670521
LC0985973	hCoV-19/USA/VA-CDC-LC0985973/2023	EPI_ISL_16670529
LC0985964	hCoV-19/USA/FL-CDC-LC0985964/2023	EPI_ISL_16670538
LC0985906	hCoV-19/USA/NC-CDC-LC0985906/2023	EPI_ISL_16670556
LC0985903	hCoV-19/USA/DC-CDC-LC0985903/2023	EPI_ISL_16670525
LC0986030	hCoV-19/USA/VA-CDC-LC0986030/2023	EPI_ISL_16670749
LC0985909	hCoV-19/USA/VA-CDC-LC0985909/2023	EPI_ISL_16670750
LC0985846	hCoV-19/USA/VA-CDC-LC0985846/2023	EPI_ISL_16670532
LC0986576	hCoV-19/USA/VA-CDC-LC0986576/2023	EPI_ISL_16670533
LC0986277	hCoV-19/USA/SC-CDC-LC0986277/2023	EPI_ISL_16670543
LC0986581	hCoV-19/USA/DC-CDC-LC0986581/2023	EPI_ISL_16670537
LC0986296	hCoV-19/USA/FL-CDC-LC0986296/2023	EPI_ISL_16670554
LC0986130	hCoV-19/USA/FL-CDC-LC0986130/2023	EPI_ISL_16670540
LC0986062	hCoV-19/USA/NC-CDC-LC0986062/2023	EPI_ISL_16670546
LC0986312	hCoV-19/USA/FL-CDC-LC0986312/2023	EPI_ISL_16670553
LC0986428	hCoV-19/USA/NY-CDC-LC0986428/2023	EPI_ISL_16670562
LC0986068	hCoV-19/USA/NC-CDC-LC0986068/2023	EPI_ISL_16670541
LC0986592	hCoV-19/USA/MD-CDC-LC0986592/2023	EPI_ISL_16670542
LC0986530	hCoV-19/USA/MD-CDC-LC0986530/2023	EPI_ISL_16670550
LC0986406	hCoV-19/USA/MD-CDC-LC0986406/2023	EPI_ISL_16670551
LC0986147	hCoV-19/USA/NC-CDC-LC0986147/2023	EPI_ISL_16670557
LC0986410	hCoV-19/USA/MD-CDC-LC0986410/2023	EPI_ISL_16670559
LC0985866	hCoV-19/USA/NC-CDC-LC0985866/2023	EPI_ISL_16670560
LC0986242	hCoV-19/USA/NY-CDC-LC0986242/2023	EPI_ISL_16670568
LC0986241	hCoV-19/USA/RI-CDC-LC0986241/2023	EPI_ISL_16670570
LC0986518	hCoV-19/USA/PA-CDC-LC0986518/2023	EPI_ISL_16670572
LC0986339	hCoV-19/USA/NY-CDC-LC0986339/2023	EPI_ISL_16670573
LC0986427	hCoV-19/USA/NY-CDC-LC0986427/2023	EPI_ISL_16670575
LC0986375	hCoV-19/USA/NY-CDC-LC0986375/2023	EPI_ISL_16670579
LC0986362	hCoV-19/USA/CT-CDC-LC0986362/2023	EPI_ISL_16670596
LC0986383	hCoV-19/USA/NY-CDC-LC0986383/2023	EPI_ISL_16670580
LC0986584	hCoV-19/USA/NC-CDC-LC0986584/2023	EPI_ISL_16670582
LC0986149	hCoV-19/USA/NC-CDC-LC0986149/2023	EPI_ISL_16670583
LC0985871	hCoV-19/USA/NC-CDC-LC0985871/2023	EPI_ISL_16670585
LC0986157	hCoV-19/USA/NC-CDC-LC0986157/2023	EPI_ISL_16670587
LC0985912	hCoV-19/USA/NC-CDC-LC0985912/2023	EPI_ISL_16670589
LC0986310	hCoV-19/USA/AL-CDC-LC0986310/2023	EPI_ISL_16670591
LC0986371	hCoV-19/USA/NY-CDC-LC0986371/2023	EPI_ISL_16670592
LC0986374	hCoV-19/USA/NJ-CDC-LC0986374/2023	EPI_ISL_16670594
LC0986439	hCoV-19/USA/CT-CDC-LC0986439/2023	EPI_ISL_16670597
LC0986452	hCoV-19/USA/NY-CDC-LC0986452/2023	EPI_ISL_16670598
LC0986582	hCoV-19/USA/VA-CDC-LC0986582/2023	EPI_ISL_16670599
LC0985953	hCoV-19/USA/FL-CDC-LC0985953/2023	EPI_ISL_16670600
LC0986381	hCoV-19/USA/NY-CDC-LC0986381/2023	EPI_ISL_16670602
LC0986574	hCoV-19/USA/GA-CDC-LC0986574/2023	EPI_ISL_16670605
LC0986173	hCoV-19/USA/VA-CDC-LC0986173/2023	EPI_ISL_16670609
LC0986155	hCoV-19/USA/VA-CDC-LC0986155/2023	EPI_ISL_16670611
LC0986154	hCoV-19/USA/VA-CDC-LC0986154/2023	EPI_ISL_16670612
LC0986024	hCoV-19/USA/FL-CDC-LC0986024/2023	EPI_ISL_16670614
LC0986297	hCoV-19/USA/FL-CDC-LC0986297/2023	EPI_ISL_16670615
LC0986300	hCoV-19/USA/FL-CDC-LC0986300/2023	EPI_ISL_16670619
LC0986522	hCoV-19/USA/FL-CDC-LC0986522/2023	EPI_ISL_16670620
LC0985975	hCoV-19/USA/NC-CDC-LC0985975/2023	EPI_ISL_16670626
LC0986307	hCoV-19/USA/FL-CDC-LC0986307/2023	EPI_ISL_16670622
LC0986306	hCoV-19/USA/FL-CDC-LC0986306/2023	EPI_ISL_16670623
LC0984487	hCoV-19/USA/NJ-CDC-LC0984487/2023	EPI_ISL_16670636
LC0985955	hCoV-19/USA/FL-CDC-LC0985955/2023	EPI_ISL_16670625
LC0986583	hCoV-19/USA/SC-CDC-LC0986583/2023	EPI_ISL_16670628
LC0984989	hCoV-19/USA/NJ-CDC-LC0984989/2023	EPI_ISL_16670629
LC0985061	hCoV-19/USA/NJ-CDC-LC0985061/2023	EPI_ISL_16670633
LC0985064	hCoV-19/USA/NJ-CDC-LC0985064/2023	EPI_ISL_16670635
LC0985042	hCoV-19/USA/NJ-CDC-LC0985042/2023	EPI_ISL_16670640
LC0984912	hCoV-19/USA/NJ-CDC-LC0984912/2023	EPI_ISL_16670642
LC0984920	hCoV-19/USA/PA-CDC-LC0984920/2023	EPI_ISL_16670644
LC0984982	hCoV-19/USA/NJ-CDC-LC0984982/2023	EPI_ISL_16670646
LC0985036	hCoV-19/USA/NJ-CDC-LC0985036/2023	EPI_ISL_16670648
LC0984936	hCoV-19/USA/CT-CDC-LC0984936/2023	EPI_ISL_16670650
LC0984469	hCoV-19/USA/CT-CDC-LC0984469/2023	EPI_ISL_16670651
LC0984990	hCoV-19/USA/NY-CDC-LC0984990/2023	EPI_ISL_16670687
LC0985006	hCoV-19/USA/CT-CDC-LC0985006/2023	EPI_ISL_16670652
LC0984464	hCoV-19/USA/CT-CDC-LC0984464/2023	EPI_ISL_16670653
LC0984459	hCoV-19/USA/CT-CDC-LC0984459/2023	EPI_ISL_16670654
LC0985051	hCoV-19/USA/NY-CDC-LC0985051/2023	EPI_ISL_16670656
LC0985022	hCoV-19/USA/NY-CDC-LC0985022/2023	EPI_ISL_16670657
LC0985008	hCoV-19/USA/CT-CDC-LC0985008/2023	EPI_ISL_16670659
LC0984984	hCoV-19/USA/NY-CDC-LC0984984/2023	EPI_ISL_16670660
LC0984953	hCoV-19/USA/NJ-CDC-LC0984953/2023	EPI_ISL_16670662
LC0983731	hCoV-19/USA/CA-CDC-LC0983731/2023	EPI_ISL_16670666
LC0984992	hCoV-19/USA/NJ-CDC-LC0984992/2023	EPI_ISL_16670667
LC0984988	hCoV-19/USA/NY-CDC-LC0984988/2023	EPI_ISL_16670668
LC0984450	hCoV-19/USA/CT-CDC-LC0984450/2023	EPI_ISL_16670670
LC0984983	hCoV-19/USA/NJ-CDC-LC0984983/2023	EPI_ISL_16670682
LC0984478	hCoV-19/USA/PA-CDC-LC0984478/2023	EPI_ISL_16670671
LC0983748	hCoV-19/USA/CA-CDC-LC0983748/2023	EPI_ISL_16670675
LC0983741	hCoV-19/USA/CA-CDC-LC0983741/2023	EPI_ISL_16670676
LC0984360	hCoV-19/USA/NY-CDC-LC0984360/2023	EPI_ISL_16670678
LC0474736	hCoV-19/USA/NM-CDC-LC0474736/2021	EPI_ISL_8980278
LC0984887	hCoV-19/USA/NY-CDC-LC0984887/2023	EPI_ISL_16670683
LC0984986	hCoV-19/USA/NJ-CDC-LC0984986/2023	EPI_ISL_16670685
LC0984905	hCoV-19/USA/NJ-CDC-LC0984905/2023	EPI_ISL_16670689
LC0984897	hCoV-19/USA/RI-CDC-LC0984897/2023	EPI_ISL_16670691
LC0983740	hCoV-19/USA/CA-CDC-LC0983740/2023	EPI_ISL_16670693
LC0985034	hCoV-19/USA/PA-CDC-LC0985034/2023	EPI_ISL_16670694
LC0985058	hCoV-19/USA/PA-CDC-LC0985058/2023	EPI_ISL_16670696
LC0985037	hCoV-19/USA/NY-CDC-LC0985037/2023	EPI_ISL_16670697
LC0984951	hCoV-19/USA/NY-CDC-LC0984951/2023	EPI_ISL_16670705
LC0984892	hCoV-19/USA/NY-CDC-LC0984892/2023	EPI_ISL_16670703
LC0986355	hCoV-19/USA/NY-CDC-LC0986355/2023	EPI_ISL_16670722
LC0983813	hCoV-19/USA/CA-CDC-LC0983813/2023	EPI_ISL_16670725
LC0984919	hCoV-19/USA/NY-CDC-LC0984919/2023	EPI_ISL_16670707
LC0985875	hCoV-19/USA/NC-CDC-LC0985875/2023	EPI_ISL_16670735
LC0986443	hCoV-19/USA/NJ-CDC-LC0986443/2023	EPI_ISL_16670751
LC0984947	hCoV-19/USA/NY-CDC-LC0984947/2023	EPI_ISL_16670708
LC0984899	hCoV-19/USA/RI-CDC-LC0984899/2023	EPI_ISL_16670710
LC0984452	hCoV-19/USA/CT-CDC-LC0984452/2023	EPI_ISL_16670712
LC0983746	hCoV-19/USA/CA-CDC-LC0983746/2023	EPI_ISL_16670716
LC0984929	hCoV-19/USA/NY-CDC-LC0984929/2023	EPI_ISL_16670714
LC0983785	hCoV-19/USA/CA-CDC-LC0983785/2023	EPI_ISL_16670720
LC0986460	hCoV-19/USA/NY-CDC-LC0986460/2023	EPI_ISL_16670807
LC0986503	hCoV-19/USA/CT-CDC-LC0986503/2023	EPI_ISL_16670827
LC0983782	hCoV-19/USA/CA-CDC-LC0983782/2023	EPI_ISL_16670723
LC0986359	hCoV-19/USA/RI-CDC-LC0986359/2023	EPI_ISL_16670740
LC0983818	hCoV-19/USA/CA-CDC-LC0983818/2023	EPI_ISL_16670726
LC0983784	hCoV-19/USA/CA-CDC-LC0983784/2023	EPI_ISL_16670731
LC0983807	hCoV-19/USA/CA-CDC-LC0983807/2023	EPI_ISL_16670728
LC0986466	hCoV-19/USA/NJ-CDC-LC0986466/2023	EPI_ISL_16670733
LC0983811	hCoV-19/USA/CA-CDC-LC0983811/2023	EPI_ISL_16670729
LC0983734	hCoV-19/USA/CA-CDC-LC0983734/2023	EPI_ISL_16670761
LC0983730	hCoV-19/USA/CA-CDC-LC0983730/2023	EPI_ISL_16670767
LC0983804	hCoV-19/USA/CA-CDC-LC0983804/2023	EPI_ISL_16670730
LC0985886	hCoV-19/USA/NC-CDC-LC0985886/2023	EPI_ISL_16670736
LC0986465	hCoV-19/USA/NJ-CDC-LC0986465/2023	EPI_ISL_16670732
LC0983817	hCoV-19/USA/CA-CDC-LC0983817/2023	EPI_ISL_16670752
LC0986086	hCoV-19/USA/SC-CDC-LC0986086/2023	EPI_ISL_16670746
LC0983791	hCoV-19/USA/CA-CDC-LC0983791/2023	EPI_ISL_16670754
LC0984362	hCoV-19/USA/NJ-CDC-LC0984362/2023	EPI_ISL_16670765
LC0984394	hCoV-19/USA/NJ-CDC-LC0984394/2023	EPI_ISL_16670755
LC0986525	hCoV-19/USA/FL-CDC-LC0986525/2023	EPI_ISL_16670782
LC0985049	hCoV-19/USA/NY-CDC-LC0985049/2023	EPI_ISL_16670757
LC0983747	hCoV-19/USA/CA-CDC-LC0983747/2023	EPI_ISL_16670770
LC0985047	hCoV-19/USA/CT-CDC-LC0985047/2023	EPI_ISL_16670758
LC0983738	hCoV-19/USA/CA-CDC-LC0983738/2023	EPI_ISL_16670760
LC0983728	hCoV-19/USA/CA-CDC-LC0983728/2023	EPI_ISL_16670771
LC0984978	hCoV-19/USA/NJ-CDC-LC0984978/2023	EPI_ISL_16670763
LC0985055	hCoV-19/USA/NJ-CDC-LC0985055/2023	EPI_ISL_16670774
LC0983759	hCoV-19/USA/CA-CDC-LC0983759/2023	EPI_ISL_16670768
LC0984928	hCoV-19/USA/RI-CDC-LC0984928/2023	EPI_ISL_16670772
LC0985020	hCoV-19/USA/NJ-CDC-LC0985020/2023	EPI_ISL_16670773
LC0984923	hCoV-19/USA/NY-CDC-LC0984923/2023	EPI_ISL_16670775
LC0983754	hCoV-19/USA/CA-CDC-LC0983754/2023	EPI_ISL_16670777
LC0986462	hCoV-19/USA/NY-CDC-LC0986462/2023	EPI_ISL_16670803
LC0985044	hCoV-19/USA/NY-CDC-LC0985044/2023	EPI_ISL_16670778
LC0986483	hCoV-19/USA/NY-CDC-LC0986483/2023	EPI_ISL_16670780
LC0986299	hCoV-19/USA/NC-CDC-LC0986299/2023	EPI_ISL_16670786
LC0986281	hCoV-19/USA/VA-CDC-LC0986281/2023	EPI_ISL_16670789
LC0983755	hCoV-19/USA/CA-CDC-LC0983755/2023	EPI_ISL_16670790
LC0986528	hCoV-19/USA/FL-CDC-LC0986528/2023	EPI_ISL_16670787
LC0986464	hCoV-19/USA/NY-CDC-LC0986464/2023	EPI_ISL_16670808
LC0986283	hCoV-19/USA/VA-CDC-LC0986283/2023	EPI_ISL_16670792
LC0986484	hCoV-19/USA/DE-CDC-LC0986484/2023	EPI_ISL_16670794
LC0986019	hCoV-19/USA/FL-CDC-LC0986019/2023	EPI_ISL_16670820
LC0986459	hCoV-19/USA/NY-CDC-LC0986459/2023	EPI_ISL_16670796
LC0986022	hCoV-19/USA/FL-CDC-LC0986022/2023	EPI_ISL_16670819
LC0986485	hCoV-19/USA/CT-CDC-LC0986485/2023	EPI_ISL_16670825
LC0986365	hCoV-19/USA/NY-CDC-LC0986365/2023	EPI_ISL_16670800
LC0986367	hCoV-19/USA/NY-CDC-LC0986367/2023	EPI_ISL_16670805
LC0986185	hCoV-19/USA/VA-CDC-LC0986185/2023	EPI_ISL_16670801
LC0986370	hCoV-19/USA/NY-CDC-LC0986370/2023	EPI_ISL_16670809
LC0986463	hCoV-19/USA/NY-CDC-LC0986463/2023	EPI_ISL_16670806
LC0986363	hCoV-19/USA/NY-CDC-LC0986363/2023	EPI_ISL_16670824
LC0986507	hCoV-19/USA/NJ-CDC-LC0986507/2023	EPI_ISL_16670813
LC0986549	hCoV-19/USA/VA-CDC-LC0986549/2023	EPI_ISL_16670817
LC0986060	hCoV-19/USA/NC-CDC-LC0986060/2023	EPI_ISL_16670814
LC0986548	hCoV-19/USA/VA-CDC-LC0986548/2023	EPI_ISL_16670816
LC0986017	hCoV-19/USA/FL-CDC-LC0986017/2023	EPI_ISL_16670822
LC0984993	hCoV-19/USA/NY-CDC-LC0984993/2023	EPI_ISL_16670834
LC0986594	hCoV-19/USA/SC-CDC-LC0986594/2023	EPI_ISL_16670829
LC0986205	hCoV-19/USA/NC-CDC-LC0986205/2023	EPI_ISL_16670830
LC0984996	hCoV-19/USA/PA-CDC-LC0984996/2023	EPI_ISL_16670837
LC0986504	hCoV-19/USA/NY-CDC-LC0986504/2023	EPI_ISL_16670839
LC0986057	hCoV-19/USA/NC-CDC-LC0986057/2023	EPI_ISL_16670844
LC0984974	hCoV-19/USA/NY-CDC-LC0984974/2023	EPI_ISL_16670832
LC0985010	hCoV-19/USA/PA-CDC-LC0985010/2023	EPI_ISL_16670833
LC0984354	hCoV-19/USA/CT-CDC-LC0984354/2023	EPI_ISL_16670853
LC0984998	hCoV-19/USA/NJ-CDC-LC0984998/2023	EPI_ISL_16670835
LC0984999	hCoV-19/USA/NJ-CDC-LC0984999/2023	EPI_ISL_16670836
LC0986061	hCoV-19/USA/NC-CDC-LC0986061/2023	EPI_ISL_16670843
LC0986050	hCoV-19/USA/NC-CDC-LC0986050/2023	EPI_ISL_16670910
LC0986546	hCoV-19/USA/NC-CDC-LC0986546/2023	EPI_ISL_16670846
LC0985014	hCoV-19/USA/MA-CDC-LC0985014/2023	EPI_ISL_16670847
LC0984973	hCoV-19/USA/NY-CDC-LC0984973/2023	EPI_ISL_16670849
LC0984384	hCoV-19/USA/CT-CDC-LC0984384/2023	EPI_ISL_16670850
LC0984383	hCoV-19/USA/CT-CDC-LC0984383/2023	EPI_ISL_16670852
LC0986080	hCoV-19/USA/NC-CDC-LC0986080/2023	EPI_ISL_16670855
LC0984386	hCoV-19/USA/DE-CDC-LC0984386/2023	EPI_ISL_16670856
LC0986539	hCoV-19/USA/DC-CDC-LC0986539/2023	EPI_ISL_16670870
LC0986279	hCoV-19/USA/DC-CDC-LC0986279/2023	EPI_ISL_16670882
LC0984961	hCoV-19/USA/NJ-CDC-LC0984961/2023	EPI_ISL_16670858
LC0984966	hCoV-19/USA/DE-CDC-LC0984966/2023	EPI_ISL_16670863
LC0984387	hCoV-19/USA/NY-CDC-LC0984387/2023	EPI_ISL_16670865
LC0984963	hCoV-19/USA/NJ-CDC-LC0984963/2023	EPI_ISL_16670860
LC0986127	hCoV-19/USA/DC-CDC-LC0986127/2023	EPI_ISL_16670878
LC0986557	hCoV-19/USA/DC-CDC-LC0986557/2023	EPI_ISL_16670894
LC0986573	hCoV-19/USA/MD-CDC-LC0986573/2023	EPI_ISL_16670927
LC0984960	hCoV-19/USA/NY-CDC-LC0984960/2023	EPI_ISL_16670862
LC0986590	hCoV-19/USA/MD-CDC-LC0986590/2023	EPI_ISL_16670868
LC0986556	hCoV-19/USA/DC-CDC-LC0986556/2023	EPI_ISL_16670874
LC0986182	hCoV-19/USA/NC-CDC-LC0986182/2023	EPI_ISL_16670866
LC0986111	hCoV-19/USA/NC-CDC-LC0986111/2023	EPI_ISL_16670880
LC0985957	hCoV-19/USA/NC-CDC-LC0985957/2023	EPI_ISL_16670892
LC0985991	hCoV-19/USA/SC-CDC-LC0985991/2023	EPI_ISL_16670898
LC0986560	hCoV-19/USA/DC-CDC-LC0986560/2023	EPI_ISL_16670883
LC0986079	hCoV-19/USA/MD-CDC-LC0986079/2023	EPI_ISL_16670885
LC0986514	hCoV-19/USA/MD-CDC-LC0986514/2023	EPI_ISL_16670904
LC0986078	hCoV-19/USA/VA-CDC-LC0986078/2023	EPI_ISL_16670887
LC0986190	hCoV-19/USA/NC-CDC-LC0986190/2023	EPI_ISL_16670923
LC0986055	hCoV-19/USA/MD-CDC-LC0986055/2023	EPI_ISL_16670953
LC0986058	hCoV-19/USA/NC-CDC-LC0986058/2023	EPI_ISL_16670888
LC0986513	hCoV-19/USA/VA-CDC-LC0986513/2023	EPI_ISL_16670921
LC0986562	hCoV-19/USA/NC-CDC-LC0986562/2023	EPI_ISL_16670899
LC0986571	hCoV-19/USA/NC-CDC-LC0986571/2023	EPI_ISL_16670902
LC0986047	hCoV-19/USA/NC-CDC-LC0986047/2023	EPI_ISL_16670906
LC0986191	hCoV-19/USA/NC-CDC-LC0986191/2023	EPI_ISL_16670911
LC0986516	hCoV-19/USA/MD-CDC-LC0986516/2023	EPI_ISL_16670936
LC0986046	hCoV-19/USA/NC-CDC-LC0986046/2023	EPI_ISL_16670913
LC0986195	hCoV-19/USA/NC-CDC-LC0986195/2023	EPI_ISL_16670914
LC0986572	hCoV-19/USA/NC-CDC-LC0986572/2023	EPI_ISL_16670918
LC0986511	hCoV-19/USA/VA-CDC-LC0986511/2023	EPI_ISL_16670919
LC0986180	hCoV-19/USA/SC-CDC-LC0986180/2023	EPI_ISL_16670931
LC0986198	hCoV-19/USA/NC-CDC-LC0986198/2023	EPI_ISL_16670932
LC0986213	hCoV-19/USA/NC-CDC-LC0986213/2023	EPI_ISL_16670934
LC0986181	hCoV-19/USA/VA-CDC-LC0986181/2023	EPI_ISL_16670937
LC0986119	hCoV-19/USA/MD-CDC-LC0986119/2023	EPI_ISL_16670941
LC0986120	hCoV-19/USA/MD-CDC-LC0986120/2023	EPI_ISL_16670943
LC0986201	hCoV-19/USA/NC-CDC-LC0986201/2023	EPI_ISL_16670949
LC0057257	hCoV-19/USA/MA-CDC-LC0057257/2021	EPI_ISL_2182803
LC0992526	hCoV-19/USA/VA-CDC-LC0992526/2023	EPI_ISL_16710440
LC0241378	hCoV-19/USA/PA-CDC-LC0241378/2021	EPI_ISL_4333230
LC0239199	hCoV-19/USA/NY-CDC-LC0239199/2021	EPI_ISL_4331899
LC0253734	hCoV-19/USA/VA-CDC-LC0253734/2021	EPI_ISL_4334912
LC0238685	hCoV-19/USA/FL-CDC-LC0238685/2021	EPI_ISL_4331874
LC0240311	hCoV-19/USA/CT-CDC-LC0240311/2021	EPI_ISL_4332346
LC0240447	hCoV-19/USA/MA-CDC-LC0240447/2021	EPI_ISL_4332384
LC0238752	hCoV-19/USA/FL-CDC-LC0238752/2021	EPI_ISL_4331821
LC0238699	hCoV-19/USA/FL-CDC-LC0238699/2021	EPI_ISL_4331834
LC0238837	hCoV-19/USA/GA-CDC-LC0238837/2021	EPI_ISL_4331745
LC0238670	hCoV-19/USA/GA-CDC-LC0238670/2021	EPI_ISL_4331740
LC0239076	hCoV-19/USA/MA-CDC-LC0239076/2021	EPI_ISL_4331755
LC0238521	hCoV-19/USA/KY-CDC-LC0238521/2021	EPI_ISL_4332208
LC0242224	hCoV-19/USA/WV-CDC-LC0242224/2021	EPI_ISL_4333580
LC0238852	hCoV-19/USA/FL-CDC-LC0238852/2021	EPI_ISL_4332245
LC0241610	hCoV-19/USA/WV-CDC-LC0241610/2021	EPI_ISL_4333570
LC0238498	hCoV-19/USA/KY-CDC-LC0238498/2021	EPI_ISL_4332176
LC0238550	hCoV-19/USA/WV-CDC-LC0238550/2021	EPI_ISL_4332185
LC0241941	hCoV-19/USA/FL-CDC-LC0241941/2021	EPI_ISL_4333484
LC0241574	hCoV-19/USA/FL-CDC-LC0241574/2021	EPI_ISL_4333494
LC0238682	hCoV-19/USA/AL-CDC-LC0238682/2021	EPI_ISL_4331725
LC0241113	hCoV-19/USA/FL-CDC-LC0241113/2021	EPI_ISL_4332981
LC0238207	hCoV-19/USA/FL-CDC-LC0238207/2021	EPI_ISL_4331680
LC0237854	hCoV-19/USA/FL-CDC-LC0237854/2021	EPI_ISL_4331693
LC0238203	hCoV-19/USA/TN-CDC-LC0238203/2021	EPI_ISL_4331690
LC0240936	hCoV-19/USA/FL-CDC-LC0240936/2021	EPI_ISL_4332997
LC0238162	hCoV-19/USA/FL-CDC-LC0238162/2021	EPI_ISL_4331679
LC0241569	hCoV-19/USA/FL-CDC-LC0241569/2021	EPI_ISL_4333428
LC0239014	hCoV-19/USA/NY-CDC-LC0239014/2021	EPI_ISL_4332108
LC0242006	hCoV-19/USA/FL-CDC-LC0242006/2021	EPI_ISL_4333462
LC0242076	hCoV-19/USA/FL-CDC-LC0242076/2021	EPI_ISL_4333457
LC0238577	hCoV-19/USA/KY-CDC-LC0238577/2021	EPI_ISL_4332058
LC0238772	hCoV-19/USA/WV-CDC-LC0238772/2021	EPI_ISL_4332033
LC0238728	hCoV-19/USA/WV-CDC-LC0238728/2021	EPI_ISL_4332036
LC0242256	hCoV-19/USA/GA-CDC-LC0242256/2021	EPI_ISL_4333361
LC0241840	hCoV-19/USA/KY-CDC-LC0241840/2021	EPI_ISL_4333378
LC0238948	hCoV-19/USA/FL-CDC-LC0238948/2021	EPI_ISL_4332092
LC0238704	hCoV-19/USA/KY-CDC-LC0238704/2021	EPI_ISL_4332079
LC0237847	hCoV-19/USA/FL-CDC-LC0237847/2021	EPI_ISL_4331602
LC0241480	hCoV-19/USA/FL-CDC-LC0241480/2021	EPI_ISL_4332943
LC0241479	hCoV-19/USA/FL-CDC-LC0241479/2021	EPI_ISL_4332945
LC0241476	hCoV-19/USA/FL-CDC-LC0241476/2021	EPI_ISL_4332946
LC0240876	hCoV-19/USA/FL-CDC-LC0240876/2021	EPI_ISL_4332938
LC0240819	hCoV-19/USA/FL-CDC-LC0240819/2021	EPI_ISL_4332911
LC0240821	hCoV-19/USA/FL-CDC-LC0240821/2021	EPI_ISL_4332912
LC0241443	hCoV-19/USA/FL-CDC-LC0241443/2021	EPI_ISL_4332909
LC0241474	hCoV-19/USA/FL-CDC-LC0241474/2021	EPI_ISL_4332905
LC0241408	hCoV-19/USA/FL-CDC-LC0241408/2021	EPI_ISL_4332906
LC0240816	hCoV-19/USA/FL-CDC-LC0240816/2021	EPI_ISL_4332924
LC0240847	hCoV-19/USA/FL-CDC-LC0240847/2021	EPI_ISL_4332918
LC0240759	hCoV-19/USA/FL-CDC-LC0240759/2021	EPI_ISL_4332919
LC0237722	hCoV-19/USA/AL-CDC-LC0237722/2021	EPI_ISL_4331523
LC0241105	hCoV-19/USA/GA-CDC-LC0241105/2021	EPI_ISL_4332865
LC0241405	hCoV-19/USA/FL-CDC-LC0241405/2021	EPI_ISL_4332829
LC0241423	hCoV-19/USA/AL-CDC-LC0241423/2021	EPI_ISL_4332892
LC0238374	hCoV-19/USA/KY-CDC-LC0238374/2021	EPI_ISL_4331566
LC0241039	hCoV-19/USA/GA-CDC-LC0241039/2021	EPI_ISL_4332879
LC0241385	hCoV-19/USA/TN-CDC-LC0241385/2021	EPI_ISL_4332888
LC0237987	hCoV-19/USA/TN-CDC-LC0237987/2021	EPI_ISL_4331595
LC0238742	hCoV-19/USA/WV-CDC-LC0238742/2021	EPI_ISL_4332026
LC0241129	hCoV-19/USA/FL-CDC-LC0241129/2021	EPI_ISL_4332807
LC0241214	hCoV-19/USA/GA-CDC-LC0241214/2021	EPI_ISL_4332801
LC0238176	hCoV-19/USA/FL-CDC-LC0238176/2021	EPI_ISL_4331404
LC0240001	hCoV-19/USA/KY-CDC-LC0240001/2021	EPI_ISL_4332730
LC0238130	hCoV-19/USA/FL-CDC-LC0238130/2021	EPI_ISL_4331402
LC0239995	hCoV-19/USA/KY-CDC-LC0239995/2021	EPI_ISL_4332740
LC0237944	hCoV-19/USA/FL-CDC-LC0237944/2021	EPI_ISL_4331415
LC0238351	hCoV-19/USA/FL-CDC-LC0238351/2021	EPI_ISL_4331416
LC0240168	hCoV-19/USA/IL-CDC-LC0240168/2021	EPI_ISL_4332743
LC0239993	hCoV-19/USA/KY-CDC-LC0239993/2021	EPI_ISL_4332739
LC0240154	hCoV-19/USA/KY-CDC-LC0240154/2021	EPI_ISL_4332708
LC0240099	hCoV-19/USA/IL-CDC-LC0240099/2021	EPI_ISL_4332723
LC0240004	hCoV-19/USA/PA-CDC-LC0240004/2021	EPI_ISL_4332719
LC0240144	hCoV-19/USA/FL-CDC-LC0240144/2021	EPI_ISL_4332772
LC0240135	hCoV-19/USA/FL-CDC-LC0240135/2021	EPI_ISL_4332773
LC0240116	hCoV-19/USA/PA-CDC-LC0240116/2021	EPI_ISL_4332780
LC0241095	hCoV-19/USA/GA-CDC-LC0241095/2021	EPI_ISL_4332789
LC0240837	hCoV-19/USA/TN-CDC-LC0240837/2021	EPI_ISL_4332788
LC0238179	hCoV-19/USA/FL-CDC-LC0238179/2021	EPI_ISL_4331420
LC0240118	hCoV-19/USA/WV-CDC-LC0240118/2021	EPI_ISL_4332758
LC0240113	hCoV-19/USA/WV-CDC-LC0240113/2021	EPI_ISL_4332755
LC0238060	hCoV-19/USA/TN-CDC-LC0238060/2021	EPI_ISL_4331424
LC0238154	hCoV-19/USA/FL-CDC-LC0238154/2021	EPI_ISL_4331419
LC0240165	hCoV-19/USA/WV-CDC-LC0240165/2021	EPI_ISL_4332760
LC0237843	hCoV-19/USA/AL-CDC-LC0237843/2021	EPI_ISL_4331431
LC0238035	hCoV-19/USA/LA-CDC-LC0238035/2021	EPI_ISL_4331437
LC0240161	hCoV-19/USA/KY-CDC-LC0240161/2021	EPI_ISL_4332766
LC0238099	hCoV-19/USA/AL-CDC-LC0238099/2021	EPI_ISL_4331429
LC0237879	hCoV-19/USA/FL-CDC-LC0237879/2021	EPI_ISL_4331483
LC0237875	hCoV-19/USA/FL-CDC-LC0237875/2021	EPI_ISL_4331484
LC0238281	hCoV-19/USA/WV-CDC-LC0238281/2021	EPI_ISL_4331486
LC0237878	hCoV-19/USA/FL-CDC-LC0237878/2021	EPI_ISL_4331480
LC0238324	hCoV-19/USA/OH-CDC-LC0238324/2021	EPI_ISL_4331494
LC0237841	hCoV-19/USA/MS-CDC-LC0237841/2021	EPI_ISL_4331490
LC0238326	hCoV-19/USA/OH-CDC-LC0238326/2021	EPI_ISL_4331492
LC0237887	hCoV-19/USA/FL-CDC-LC0237887/2021	EPI_ISL_4331499
LC0237761	hCoV-19/USA/GA-CDC-LC0237761/2021	EPI_ISL_4331462
LC0238052	hCoV-19/USA/GA-CDC-LC0238052/2021	EPI_ISL_4331463
LC0237806	hCoV-19/USA/GA-CDC-LC0237806/2021	EPI_ISL_4331460
LC0237984	hCoV-19/USA/GA-CDC-LC0237984/2021	EPI_ISL_4331467
LC0237973	hCoV-19/USA/FL-CDC-LC0237973/2021	EPI_ISL_4331473
LC0238323	hCoV-19/USA/IL-CDC-LC0238323/2021	EPI_ISL_4331470
LC0238391	hCoV-19/USA/KY-CDC-LC0238391/2021	EPI_ISL_4331471
LC0241288	hCoV-19/USA/FL-CDC-LC0241288/2021	EPI_ISL_4333182
LC0845843	hCoV-19/USA/GA-CDC-LC0845843/2022	EPI_ISL_14739615
LC0242321	hCoV-19/USA/FL-CDC-LC0242321/2021	EPI_ISL_4333938
LC0240251	hCoV-19/USA/FL-CDC-LC0240251/2021	EPI_ISL_4332623
LC0240694	hCoV-19/USA/FL-CDC-LC0240694/2021	EPI_ISL_4332619
LC0240049	hCoV-19/USA/GA-CDC-LC0240049/2021	EPI_ISL_4332644
LC0237946	hCoV-19/USA/FL-CDC-LC0237946/2021	EPI_ISL_4331314
LC0238169	hCoV-19/USA/FL-CDC-LC0238169/2021	EPI_ISL_4331364
LC0240080	hCoV-19/USA/FL-CDC-LC0240080/2021	EPI_ISL_4332696
LC0240054	hCoV-19/USA/AL-CDC-LC0240054/2021	EPI_ISL_4332690
LC0238220	hCoV-19/USA/FL-CDC-LC0238220/2021	EPI_ISL_4331360
LC0238343	hCoV-19/USA/FL-CDC-LC0238343/2021	EPI_ISL_4331374
LC0240045	hCoV-19/USA/GA-CDC-LC0240045/2021	EPI_ISL_4332671
LC0240066	hCoV-19/USA/GA-CDC-LC0240066/2021	EPI_ISL_4332674
LC0237999	hCoV-19/USA/FL-CDC-LC0237999/2021	EPI_ISL_4331346
LC0240077	hCoV-19/USA/TN-CDC-LC0240077/2021	EPI_ISL_4332689
LC0240980	hCoV-19/USA/GA-CDC-LC0240980/2021	EPI_ISL_4333104
LC0241212	hCoV-19/USA/KY-CDC-LC0241212/2021	EPI_ISL_4333113
LC0238120	hCoV-19/USA/FL-CDC-LC0238120/2021	EPI_ISL_4331384
LC0237965	hCoV-19/USA/GA-CDC-LC0237965/2021	EPI_ISL_4331385
LC0238360	hCoV-19/USA/TN-CDC-LC0238360/2021	EPI_ISL_4331386
LC0238335	hCoV-19/USA/MS-CDC-LC0238335/2021	EPI_ISL_4331387
LC0238404	hCoV-19/USA/FL-CDC-LC0238404/2021	EPI_ISL_4331383
LC0238128	hCoV-19/USA/GA-CDC-LC0238128/2021	EPI_ISL_4331388
LC0237938	hCoV-19/USA/FL-CDC-LC0237938/2021	EPI_ISL_4331395
LC0241170	hCoV-19/USA/OH-CDC-LC0241170/2021	EPI_ISL_4333065
LC0240951	hCoV-19/USA/OH-CDC-LC0240951/2021	EPI_ISL_4333066
LC0241238	hCoV-19/USA/FL-CDC-LC0241238/2021	EPI_ISL_4333061
LC0240864	hCoV-19/USA/KY-CDC-LC0240864/2021	EPI_ISL_4333046
LC0240978	hCoV-19/USA/KY-CDC-LC0240978/2021	EPI_ISL_4333040
LC0241038	hCoV-19/USA/GA-CDC-LC0241038/2021	EPI_ISL_4333096
LC0242877	hCoV-19/USA/FL-CDC-LC0242877/2021	EPI_ISL_4333905
LC0240621	hCoV-19/USA/FL-CDC-LC0240621/2021	EPI_ISL_4332502
LC0242847	hCoV-19/USA/GA-CDC-LC0242847/2021	EPI_ISL_4333812
LC0242851	hCoV-19/USA/GA-CDC-LC0242851/2021	EPI_ISL_4333808
LC0238290	hCoV-19/USA/FL-CDC-LC0238290/2021	EPI_ISL_4331205
LC0240638	hCoV-19/USA/FL-CDC-LC0240638/2021	EPI_ISL_4332532
LC0240609	hCoV-19/USA/FL-CDC-LC0240609/2021	EPI_ISL_4332533
LC0238454	hCoV-19/USA/FL-CDC-LC0238454/2021	EPI_ISL_4331217
LC0238451	hCoV-19/USA/FL-CDC-LC0238451/2021	EPI_ISL_4331215
LC0238300	hCoV-19/USA/FL-CDC-LC0238300/2021	EPI_ISL_4331209
LC0242615	hCoV-19/USA/TN-CDC-LC0242615/2021	EPI_ISL_4333846
LC0240605	hCoV-19/USA/GA-CDC-LC0240605/2021	EPI_ISL_4332516
LC0240649	hCoV-19/USA/GA-CDC-LC0240649/2021	EPI_ISL_4332517
LC0240647	hCoV-19/USA/AL-CDC-LC0240647/2021	EPI_ISL_4332509
LC0240574	hCoV-19/USA/GA-CDC-LC0240574/2021	EPI_ISL_4332520
LC0240653	hCoV-19/USA/TN-CDC-LC0240653/2021	EPI_ISL_4332526
LC0240749	hCoV-19/USA/FL-CDC-LC0240749/2021	EPI_ISL_4332528
LC0240246	hCoV-19/USA/FL-CDC-LC0240246/2021	EPI_ISL_4332576
LC0238411	hCoV-19/USA/GA-CDC-LC0238411/2021	EPI_ISL_4331246
LC0240212	hCoV-19/USA/KY-CDC-LC0240212/2021	EPI_ISL_4332586
LC0238003	hCoV-19/USA/FL-CDC-LC0238003/2021	EPI_ISL_4331251
LC0237717	hCoV-19/USA/FL-CDC-LC0237717/2021	EPI_ISL_4331257
LC0240652	hCoV-19/USA/FL-CDC-LC0240652/2021	EPI_ISL_4332554
LC0240747	hCoV-19/USA/FL-CDC-LC0240747/2021	EPI_ISL_4332563
LC0240588	hCoV-19/USA/OH-CDC-LC0240588/2021	EPI_ISL_4332565
LC0238189	hCoV-19/USA/TN-CDC-LC0238189/2021	EPI_ISL_4331298
LC0238441	hCoV-19/USA/GA-CDC-LC0238441/2021	EPI_ISL_4331275
LC0238152	hCoV-19/USA/AL-CDC-LC0238152/2021	EPI_ISL_4331276
LC0242101	hCoV-19/USA/PA-CDC-LC0242101/2021	EPI_ISL_4333711
LC0239100	hCoV-19/USA/CT-CDC-LC0239100/2021	EPI_ISL_4331981
LC0238978	hCoV-19/USA/CT-CDC-LC0238978/2021	EPI_ISL_4331992
LC0238976	hCoV-19/USA/CT-CDC-LC0238976/2021	EPI_ISL_4331993
LC0238980	hCoV-19/USA/CT-CDC-LC0238980/2021	EPI_ISL_4331995
LC0242980	hCoV-19/USA/KY-CDC-LC0242980/2021	EPI_ISL_4333747
LC0242570	hCoV-19/USA/GA-CDC-LC0242570/2021	EPI_ISL_4333735
LC0240357	hCoV-19/USA/RI-CDC-LC0240357/2021	EPI_ISL_4332466
LC0240364	hCoV-19/USA/RI-CDC-LC0240364/2021	EPI_ISL_4332434
LC0240624	hCoV-19/USA/FL-CDC-LC0240624/2021	EPI_ISL_4332493
LC0240735	hCoV-19/USA/TN-CDC-LC0240735/2021	EPI_ISL_4332476
LC0240350	hCoV-19/USA/NY-CDC-LC0240350/2021	EPI_ISL_4332398
LC0240370	hCoV-19/USA/NY-CDC-LC0240370/2021	EPI_ISL_4332399
LC0240349	hCoV-19/USA/NY-CDC-LC0240349/2021	EPI_ISL_4332390
LC0238660	hCoV-19/USA/TN-CDC-LC0238660/2021	EPI_ISL_4331922
LC0238749	hCoV-19/USA/TN-CDC-LC0238749/2021	EPI_ISL_4331923
LC0238972	hCoV-19/USA/NY-CDC-LC0238972/2021	EPI_ISL_4331917
LC0238975	hCoV-19/USA/NY-CDC-LC0238975/2021	EPI_ISL_4331911
LC0239165	hCoV-19/USA/NY-CDC-LC0239165/2021	EPI_ISL_4331906
LC0239169	hCoV-19/USA/NY-CDC-LC0239169/2021	EPI_ISL_4331905
LC0238581	hCoV-19/USA/KY-CDC-LC0238581/2021	EPI_ISL_4331964
LC0238643	hCoV-19/USA/WV-CDC-LC0238643/2021	EPI_ISL_4331961
LC0238659	hCoV-19/USA/WV-CDC-LC0238659/2021	EPI_ISL_4331962
LC0238632	hCoV-19/USA/IL-CDC-LC0238632/2021	EPI_ISL_4331945
LC0238642	hCoV-19/USA/WV-CDC-LC0238642/2021	EPI_ISL_4331951
LC0238713	hCoV-19/USA/KY-CDC-LC0238713/2021	EPI_ISL_4331949
LC0253834	hCoV-19/USA/NJ-CDC-LC0253834/2021	EPI_ISL_4334909
LC0245202	hCoV-19/USA/DC-CDC-LC0245202/2021	EPI_ISL_4337184
LC0253278	hCoV-19/USA/VA-CDC-LC0253278/2021	EPI_ISL_4334918
LC0245160	hCoV-19/USA/SC-CDC-LC0245160/2021	EPI_ISL_4337196
LC0246690	hCoV-19/USA/NC-CDC-LC0246690/2021	EPI_ISL_4338498
LC0245483	hCoV-19/USA/VA-CDC-LC0245483/2021	EPI_ISL_4337165
LC0253716	hCoV-19/USA/NJ-CDC-LC0253716/2021	EPI_ISL_4334900
LC0241607	hCoV-19/USA/KY-CDC-LC0241607/2021	EPI_ISL_4333630
LC0253297	hCoV-19/USA/NC-CDC-LC0253297/2021	EPI_ISL_4334931
LC0253198	hCoV-19/USA/NC-CDC-LC0253198/2021	EPI_ISL_4334930
LC0253201	hCoV-19/USA/NC-CDC-LC0253201/2021	EPI_ISL_4334940
LC0253731	hCoV-19/USA/NC-CDC-LC0253731/2021	EPI_ISL_4334939
LC0253774	hCoV-19/USA/NC-CDC-LC0253774/2021	EPI_ISL_4334996
LC0253432	hCoV-19/USA/SC-CDC-LC0253432/2021	EPI_ISL_4334998
LC0253631	hCoV-19/USA/NC-CDC-LC0253631/2021	EPI_ISL_4334972
LC0253433	hCoV-19/USA/NC-CDC-LC0253433/2021	EPI_ISL_4334978
LC0241650	hCoV-19/USA/FL-CDC-LC0241650/2021	EPI_ISL_4333691
LC0245569	hCoV-19/USA/SC-CDC-LC0245569/2021	EPI_ISL_4336729
LC0244044	hCoV-19/USA/NJ-CDC-LC0244044/2021	EPI_ISL_4335322
LC0242643	hCoV-19/USA/FL-CDC-LC0242643/2021	EPI_ISL_4334003
LC0245549	hCoV-19/USA/DC-CDC-LC0245549/2021	EPI_ISL_4336665
LC0243903	hCoV-19/USA/NY-CDC-LC0243903/2021	EPI_ISL_4335332
LC0245573	hCoV-19/USA/VA-CDC-LC0245573/2021	EPI_ISL_4336660
LC0242959	hCoV-19/USA/FL-CDC-LC0242959/2021	EPI_ISL_4334007
LC0245617	hCoV-19/USA/SC-CDC-LC0245617/2021	EPI_ISL_4336632
LC0243861	hCoV-19/USA/PA-CDC-LC0243861/2021	EPI_ISL_4335306
LC0246311	hCoV-19/USA/NJ-CDC-LC0246311/2021	EPI_ISL_4337979
LC0244051	hCoV-19/USA/NJ-CDC-LC0244051/2021	EPI_ISL_4335367
LC0245624	hCoV-19/USA/VA-CDC-LC0245624/2021	EPI_ISL_4336697
LC0244045	hCoV-19/USA/NY-CDC-LC0244045/2021	EPI_ISL_4335372
LC0245527	hCoV-19/USA/MT-CDC-LC0245527/2021	EPI_ISL_4336674
LC0245608	hCoV-19/USA/DC-CDC-LC0245608/2021	EPI_ISL_4336671
LC0242625	hCoV-19/USA/FL-CDC-LC0242625/2021	EPI_ISL_4334012
LC0244081	hCoV-19/USA/NJ-CDC-LC0244081/2021	EPI_ISL_4335358
LC0245512	hCoV-19/USA/NC-CDC-LC0245512/2021	EPI_ISL_4336684
LC0242769	hCoV-19/USA/WV-CDC-LC0242769/2021	EPI_ISL_4334076
LC0245383	hCoV-19/USA/MD-CDC-LC0245383/2021	EPI_ISL_4337109
LC0245665	hCoV-19/USA/NC-CDC-LC0245665/2021	EPI_ISL_4337117
LC0242756	hCoV-19/USA/WV-CDC-LC0242756/2021	EPI_ISL_4334063
LC0244088	hCoV-19/USA/NJ-CDC-LC0244088/2021	EPI_ISL_4335394
LC0245339	hCoV-19/USA/NC-CDC-LC0245339/2021	EPI_ISL_4337156
LC0242376	hCoV-19/USA/OH-CDC-LC0242376/2021	EPI_ISL_4334094
LC0246589	hCoV-19/USA/SC-CDC-LC0246589/2021	EPI_ISL_4338373
LC0242116	hCoV-19/USA/FL-CDC-LC0242116/2021	EPI_ISL_4333501
LC0241604	hCoV-19/USA/KY-CDC-LC0241604/2021	EPI_ISL_4333515
LC0253833	hCoV-19/USA/DE-CDC-LC0253833/2021	EPI_ISL_4334833
LC0253860	hCoV-19/USA/NY-CDC-LC0253860/2021	EPI_ISL_4334846
LC0253879	hCoV-19/USA/NJ-CDC-LC0253879/2021	EPI_ISL_4334849
LC0253891	hCoV-19/USA/NJ-CDC-LC0253891/2021	EPI_ISL_4334848
LC0241636	hCoV-19/USA/KY-CDC-LC0241636/2021	EPI_ISL_4333509
LC0253892	hCoV-19/USA/NJ-CDC-LC0253892/2021	EPI_ISL_4334808
LC0245366	hCoV-19/USA/VA-CDC-LC0245366/2021	EPI_ISL_4337085
LC0245374	hCoV-19/USA/NY-CDC-LC0245374/2021	EPI_ISL_4337093
LC0253454	hCoV-19/USA/VA-CDC-LC0253454/2021	EPI_ISL_4334878
LC0241543	hCoV-19/USA/OH-CDC-LC0241543/2021	EPI_ISL_4333539
LC0253767	hCoV-19/USA/MD-CDC-LC0253767/2021	EPI_ISL_4334894
LC0244953	hCoV-19/USA/SC-CDC-LC0244953/2021	EPI_ISL_4336574
LC0244942	hCoV-19/USA/MD-CDC-LC0244942/2021	EPI_ISL_4336581
LC0246028	hCoV-19/USA/DC-CDC-LC0246028/2021	EPI_ISL_4337884
LC0245015	hCoV-19/USA/NC-CDC-LC0245015/2021	EPI_ISL_4336569
LC0246379	hCoV-19/USA/DC-CDC-LC0246379/2021	EPI_ISL_4338313
LC0244066	hCoV-19/USA/PA-CDC-LC0244066/2021	EPI_ISL_4335293
LC0245579	hCoV-19/USA/VA-CDC-LC0245579/2021	EPI_ISL_4336596
LC0243998	hCoV-19/USA/VA-CDC-LC0243998/2021	EPI_ISL_4335262
LC0245529	hCoV-19/USA/DC-CDC-LC0245529/2021	EPI_ISL_4336591
LC0243921	hCoV-19/USA/GA-CDC-LC0243921/2021	EPI_ISL_4335278
LC0243917	hCoV-19/USA/VA-CDC-LC0243917/2021	EPI_ISL_4335275
LC0246439	hCoV-19/USA/SC-CDC-LC0246439/2021	EPI_ISL_4338301
LC0246355	hCoV-19/USA/NC-CDC-LC0246355/2021	EPI_ISL_4338300
LC0245660	hCoV-19/USA/MD-CDC-LC0245660/2021	EPI_ISL_4337031
LC0246520	hCoV-19/USA/SC-CDC-LC0246520/2021	EPI_ISL_4338360
LC0246294	hCoV-19/USA/NJ-CDC-LC0246294/2021	EPI_ISL_4338330
LC0245399	hCoV-19/USA/SC-CDC-LC0245399/2021	EPI_ISL_4337014
LC0246357	hCoV-19/USA/SC-CDC-LC0246357/2021	EPI_ISL_4338289
LC0240859	hCoV-19/USA/FL-CDC-LC0240859/2021	EPI_ISL_4332987
LC0246068	hCoV-19/USA/NJ-CDC-LC0246068/2021	EPI_ISL_4338283
LC0246266	hCoV-19/USA/NJ-CDC-LC0246266/2021	EPI_ISL_4338282
LC0246062	hCoV-19/USA/PA-CDC-LC0246062/2021	EPI_ISL_4338252
LC0246047	hCoV-19/USA/PA-CDC-LC0246047/2021	EPI_ISL_4338269
LC0246202	hCoV-19/USA/PA-CDC-LC0246202/2021	EPI_ISL_4338266
LC0246207	hCoV-19/USA/NY-CDC-LC0246207/2021	EPI_ISL_4338262
LC0253466	hCoV-19/USA/NC-CDC-LC0253466/2021	EPI_ISL_4334717
LC0253704	hCoV-19/USA/NC-CDC-LC0253704/2021	EPI_ISL_4334716
LC0253764	hCoV-19/USA/SC-CDC-LC0253764/2021	EPI_ISL_4334708
LC0253678	hCoV-19/USA/VA-CDC-LC0253678/2021	EPI_ISL_4334707
LC0253343	hCoV-19/USA/NC-CDC-LC0253343/2021	EPI_ISL_4334727
LC0253752	hCoV-19/USA/NC-CDC-LC0253752/2021	EPI_ISL_4334724
LC0246409	hCoV-19/USA/NC-CDC-LC0246409/2021	EPI_ISL_4338291
LC0243480	hCoV-19/USA/FL-CDC-LC0243480/2021	EPI_ISL_4334706
LC0243263	hCoV-19/USA/FL-CDC-LC0243263/2021	EPI_ISL_4334701
LC0253490	hCoV-19/USA/NC-CDC-LC0253490/2021	EPI_ISL_4334751
LC0253497	hCoV-19/USA/NC-CDC-LC0253497/2021	EPI_ISL_4334750
LC0253500	hCoV-19/USA/NC-CDC-LC0253500/2021	EPI_ISL_4334764
LC0241524	hCoV-19/USA/FL-CDC-LC0241524/2021	EPI_ISL_4333412
LC0242008	hCoV-19/USA/FL-CDC-LC0242008/2021	EPI_ISL_4333461
LC0241942	hCoV-19/USA/FL-CDC-LC0241942/2021	EPI_ISL_4333472
LC0242077	hCoV-19/USA/FL-CDC-LC0242077/2021	EPI_ISL_4333449
LC0245734	hCoV-19/USA/PA-CDC-LC0245734/2021	EPI_ISL_4337802
LC0241921	hCoV-19/USA/FL-CDC-LC0241921/2021	EPI_ISL_4333456
LC0242132	hCoV-19/USA/FL-CDC-LC0242132/2021	EPI_ISL_4333459
LC0253607	hCoV-19/USA/DC-CDC-LC0253607/2021	EPI_ISL_4334789
LC0246281	hCoV-19/USA/MD-CDC-LC0246281/2021	EPI_ISL_4337745
LC0242111	hCoV-19/USA/TN-CDC-LC0242111/2021	EPI_ISL_4333385
LC0241982	hCoV-19/USA/GA-CDC-LC0241982/2021	EPI_ISL_4333380
LC0242207	hCoV-19/USA/LA-CDC-LC0242207/2021	EPI_ISL_4333398
LC0244820	hCoV-19/USA/NY-CDC-LC0244820/2021	EPI_ISL_4336425
LC0245881	hCoV-19/USA/MD-CDC-LC0245881/2021	EPI_ISL_4337757
LC0241935	hCoV-19/USA/TN-CDC-LC0241935/2021	EPI_ISL_4333390
LC0253738	hCoV-19/USA/NC-CDC-LC0253738/2021	EPI_ISL_4335125
LC0253539	hCoV-19/USA/NC-CDC-LC0253539/2021	EPI_ISL_4335127
LC0246322	hCoV-19/USA/NJ-CDC-LC0246322/2021	EPI_ISL_4337785
LC0245732	hCoV-19/USA/PA-CDC-LC0245732/2021	EPI_ISL_4337799
LC0244718	hCoV-19/USA/NJ-CDC-LC0244718/2021	EPI_ISL_4336445
LC0246277	hCoV-19/USA/NJ-CDC-LC0246277/2021	EPI_ISL_4337773
LC0253214	hCoV-19/USA/VA-CDC-LC0253214/2021	EPI_ISL_4335118
LC0253431	hCoV-19/USA/VA-CDC-LC0253431/2021	EPI_ISL_4335173
LC0253357	hCoV-19/USA/NC-CDC-LC0253357/2021	EPI_ISL_4335142
LC0253424	hCoV-19/USA/SC-CDC-LC0253424/2021	EPI_ISL_4335159
LC0253421	hCoV-19/USA/SC-CDC-LC0253421/2021	EPI_ISL_4335153
LC0246058	hCoV-19/USA/NJ-CDC-LC0246058/2021	EPI_ISL_4338215
LC0245991	hCoV-19/USA/MD-CDC-LC0245991/2021	EPI_ISL_4338219
LC0246034	hCoV-19/USA/NY-CDC-LC0246034/2021	EPI_ISL_4338221
LC0245835	hCoV-19/USA/VA-CDC-LC0245835/2021	EPI_ISL_4338159
LC0245810	hCoV-19/USA/VA-CDC-LC0245810/2021	EPI_ISL_4338164
LC0244978	hCoV-19/USA/NC-CDC-LC0244978/2021	EPI_ISL_4335935
LC0245834	hCoV-19/USA/VA-CDC-LC0245834/2021	EPI_ISL_4338171
LC0244829	hCoV-19/USA/NJ-CDC-LC0244829/2021	EPI_ISL_4335912
LC0244402	hCoV-19/USA/VA-CDC-LC0244402/2021	EPI_ISL_4335968
LC0243697	hCoV-19/USA/GA-CDC-LC0243697/2021	EPI_ISL_4334648
LC0243429	hCoV-19/USA/FL-CDC-LC0243429/2021	EPI_ISL_4334613
LC0244392	hCoV-19/USA/SC-CDC-LC0244392/2021	EPI_ISL_4335958
LC0245920	hCoV-19/USA/GA-CDC-LC0245920/2021	EPI_ISL_4337710
LC0245107	hCoV-19/USA/VA-CDC-LC0245107/2021	EPI_ISL_4335981
LC0242258	hCoV-19/USA/AL-CDC-LC0242258/2021	EPI_ISL_4333327
LC0246094	hCoV-19/USA/GA-CDC-LC0246094/2021	EPI_ISL_4337605
LC0245717	hCoV-19/USA/VA-CDC-LC0245717/2021	EPI_ISL_4337610
LC0253530	hCoV-19/USA/NC-CDC-LC0253530/2021	EPI_ISL_4335014
LC0246163	hCoV-19/USA/SC-CDC-LC0246163/2021	EPI_ISL_4337646
LC0245758	hCoV-19/USA/NC-CDC-LC0245758/2021	EPI_ISL_4337650
LC0253425	hCoV-19/USA/NC-CDC-LC0253425/2021	EPI_ISL_4335047
LC0244875	hCoV-19/USA/NY-CDC-LC0244875/2021	EPI_ISL_4336373
LC0244872	hCoV-19/USA/NY-CDC-LC0244872/2021	EPI_ISL_4336380
LC0253307	hCoV-19/USA/NC-CDC-LC0253307/2021	EPI_ISL_4335026
LC0253235	hCoV-19/USA/NC-CDC-LC0253235/2021	EPI_ISL_4335021
LC0245793	hCoV-19/USA/DC-CDC-LC0245793/2021	EPI_ISL_4337693
LC0246343	hCoV-19/USA/NJ-CDC-LC0246343/2021	EPI_ISL_4338120
LC0253266	hCoV-19/USA/MD-CDC-LC0253266/2021	EPI_ISL_4335068
LC0253300	hCoV-19/USA/VA-CDC-LC0253300/2021	EPI_ISL_4335069
LC0253736	hCoV-19/USA/VA-CDC-LC0253736/2021	EPI_ISL_4335067
LC0253714	hCoV-19/USA/KS-CDC-LC0253714/2021	EPI_ISL_4335061
LC0246039	hCoV-19/USA/NJ-CDC-LC0246039/2021	EPI_ISL_4338108
LC0253383	hCoV-19/USA/NC-CDC-LC0253383/2021	EPI_ISL_4335071
LC0246249	hCoV-19/USA/NJ-CDC-LC0246249/2021	EPI_ISL_4338047
LC0246339	hCoV-19/USA/DE-CDC-LC0246339/2021	EPI_ISL_4338041
LC0245830	hCoV-19/USA/VA-CDC-LC0245830/2021	EPI_ISL_4338071
LC0246044	hCoV-19/USA/NJ-CDC-LC0246044/2021	EPI_ISL_4338059
LC0245775	hCoV-19/USA/VA-CDC-LC0245775/2021	EPI_ISL_4338066
LC0243621	hCoV-19/USA/VA-CDC-LC0243621/2021	EPI_ISL_4334516
LC0245104	hCoV-19/USA/VA-CDC-LC0245104/2021	EPI_ISL_4335844
LC0244812	hCoV-19/USA/NJ-CDC-LC0244812/2021	EPI_ISL_4335852
LC0244730	hCoV-19/USA/NJ-CDC-LC0244730/2021	EPI_ISL_4335855
LC0247534	hCoV-19/USA/NC-CDC-LC0247534/2021	EPI_ISL_4338909
LC0243220	hCoV-19/USA/NC-CDC-LC0243220/2021	EPI_ISL_4334534
LC0243342	hCoV-19/USA/NC-CDC-LC0243342/2021	EPI_ISL_4334537
LC0243419	hCoV-19/USA/NC-CDC-LC0243419/2021	EPI_ISL_4334536
LC0243628	hCoV-19/USA/NC-CDC-LC0243628/2021	EPI_ISL_4334543
LC0244527	hCoV-19/USA/NJ-CDC-LC0244527/2021	EPI_ISL_4335879
LC0243509	hCoV-19/USA/MD-CDC-LC0243509/2021	EPI_ISL_4334485
LC0247377	hCoV-19/USA/VA-CDC-LC0247377/2021	EPI_ISL_4338848
LC0244506	hCoV-19/USA/PA-CDC-LC0244506/2021	EPI_ISL_4335781
LC0243461	hCoV-19/USA/NC-CDC-LC0243461/2021	EPI_ISL_4334450
LC0244508	hCoV-19/USA/PA-CDC-LC0244508/2021	EPI_ISL_4335789
LC0244846	hCoV-19/USA/NJ-CDC-LC0244846/2021	EPI_ISL_4336222
LC0246077	hCoV-19/USA/NJ-CDC-LC0246077/2021	EPI_ISL_4337559
LC0247613	hCoV-19/USA/MD-CDC-LC0247613/2021	EPI_ISL_4338881
LC0247340	hCoV-19/USA/NC-CDC-LC0247340/2021	EPI_ISL_4338850
LC0247719	hCoV-19/USA/NC-CDC-LC0247719/2021	EPI_ISL_4338864
LC0247612	hCoV-19/USA/VA-CDC-LC0247612/2021	EPI_ISL_4338861
LC0245730	hCoV-19/USA/NY-CDC-LC0245730/2021	EPI_ISL_4337595
LC0246106	hCoV-19/USA/NJ-CDC-LC0246106/2021	EPI_ISL_4337569
LC0245711	hCoV-19/USA/NJ-CDC-LC0245711/2021	EPI_ISL_4337575
LC0246025	hCoV-19/USA/VA-CDC-LC0246025/2021	EPI_ISL_4337572
LC0244908	hCoV-19/USA/DE-CDC-LC0244908/2021	EPI_ISL_4336297
LC0244907	hCoV-19/USA/MD-CDC-LC0244907/2021	EPI_ISL_4336295
LC0244904	hCoV-19/USA/MD-CDC-LC0244904/2021	EPI_ISL_4336290
LC0246252	hCoV-19/USA/PA-CDC-LC0246252/2021	EPI_ISL_4338006
LC0244903	hCoV-19/USA/MD-CDC-LC0244903/2021	EPI_ISL_4336284
LC0244938	hCoV-19/USA/DE-CDC-LC0244938/2021	EPI_ISL_4336282
LC0242498	hCoV-19/USA/FL-CDC-LC0242498/2021	EPI_ISL_4333947
LC0242867	hCoV-19/USA/AL-CDC-LC0242867/2021	EPI_ISL_4333958
LC0242694	hCoV-19/USA/FL-CDC-LC0242694/2021	EPI_ISL_4333957
LC0242607	hCoV-19/USA/FL-CDC-LC0242607/2021	EPI_ISL_4333925
LC0245024	hCoV-19/USA/NJ-CDC-LC0245024/2021	EPI_ISL_4336191
LC0242511	hCoV-19/USA/FL-CDC-LC0242511/2021	EPI_ISL_4333930
LC0242853	hCoV-19/USA/FL-CDC-LC0242853/2021	EPI_ISL_4333932
LC0242513	hCoV-19/USA/FL-CDC-LC0242513/2021	EPI_ISL_4333931
LC0242323	hCoV-19/USA/FL-CDC-LC0242323/2021	EPI_ISL_4333929
LC0242695	hCoV-19/USA/FL-CDC-LC0242695/2021	EPI_ISL_4333982
LC0242417	hCoV-19/USA/GA-CDC-LC0242417/2021	EPI_ISL_4333963
LC0242312	hCoV-19/USA/TN-CDC-LC0242312/2021	EPI_ISL_4333965
LC0244558	hCoV-19/USA/NJ-CDC-LC0244558/2021	EPI_ISL_4335721
LC0244484	hCoV-19/USA/DE-CDC-LC0244484/2021	EPI_ISL_4335722
LC0244672	hCoV-19/USA/DE-CDC-LC0244672/2021	EPI_ISL_4335737
LC0245051	hCoV-19/USA/DC-CDC-LC0245051/2021	EPI_ISL_4335711
LC0244495	hCoV-19/USA/PA-CDC-LC0244495/2021	EPI_ISL_4335767
LC0243703	hCoV-19/USA/NC-CDC-LC0243703/2021	EPI_ISL_4334437
LC0244522	hCoV-19/USA/NJ-CDC-LC0244522/2021	EPI_ISL_4335776
LC0244565	hCoV-19/USA/NJ-CDC-LC0244565/2021	EPI_ISL_4335770
LC0244673	hCoV-19/USA/DE-CDC-LC0244673/2021	EPI_ISL_4335741
LC0244581	hCoV-19/USA/DE-CDC-LC0244581/2021	EPI_ISL_4335749
LC0243190	hCoV-19/USA/SC-CDC-LC0243190/2021	EPI_ISL_4334414
LC0244490	hCoV-19/USA/DE-CDC-LC0244490/2021	EPI_ISL_4335753
LC0244578	hCoV-19/USA/DE-CDC-LC0244578/2021	EPI_ISL_4335750
LC0243291	hCoV-19/USA/NC-CDC-LC0243291/2021	EPI_ISL_4334357
LC0244433	hCoV-19/USA/NC-CDC-LC0244433/2021	EPI_ISL_4335689
LC0244494	hCoV-19/USA/DE-CDC-LC0244494/2021	EPI_ISL_4335680
LC0243073	hCoV-19/USA/MD-CDC-LC0243073/2021	EPI_ISL_4334367
LC0243639	hCoV-19/USA/NC-CDC-LC0243639/2021	EPI_ISL_4334362
LC0244369	hCoV-19/USA/VA-CDC-LC0244369/2021	EPI_ISL_4335690
LC0245594	hCoV-19/USA/NC-CDC-LC0245594/2021	EPI_ISL_4336996
LC0245083	hCoV-19/USA/NC-CDC-LC0245083/2021	EPI_ISL_4335667
LC0245236	hCoV-19/USA/DC-CDC-LC0245236/2021	EPI_ISL_4337434
LC0245245	hCoV-19/USA/NY-CDC-LC0245245/2021	EPI_ISL_4337431
LC0244821	hCoV-19/USA/PA-CDC-LC0244821/2021	EPI_ISL_4336108
LC0243407	hCoV-19/USA/SC-CDC-LC0243407/2021	EPI_ISL_4334379
LC0245183	hCoV-19/USA/VA-CDC-LC0245183/2021	EPI_ISL_4337419
LC0243465	hCoV-19/USA/NC-CDC-LC0243465/2021	EPI_ISL_4334382
LC0244947	hCoV-19/USA/NC-CDC-LC0244947/2021	EPI_ISL_4336148
LC0244884	hCoV-19/USA/NJ-CDC-LC0244884/2021	EPI_ISL_4336116
LC0245036	hCoV-19/USA/NJ-CDC-LC0245036/2021	EPI_ISL_4336186
LC0245872	hCoV-19/USA/DC-CDC-LC0245872/2021	EPI_ISL_4337487
LC0242881	hCoV-19/USA/GA-CDC-LC0242881/2021	EPI_ISL_4333818
LC0247664	hCoV-19/USA/SC-CDC-LC0247664/2021	EPI_ISL_4339107
LC0244362	hCoV-19/USA/MD-CDC-LC0244362/2021	EPI_ISL_4336085
LC0242815	hCoV-19/USA/FL-CDC-LC0242815/2021	EPI_ISL_4333876
LC0242743	hCoV-19/USA/GA-CDC-LC0242743/2021	EPI_ISL_4333842
LC0242479	hCoV-19/USA/GA-CDC-LC0242479/2021	EPI_ISL_4333841
LC0242311	hCoV-19/USA/FL-CDC-LC0242311/2021	EPI_ISL_4333843
LC0242985	hCoV-19/USA/TN-CDC-LC0242985/2021	EPI_ISL_4333850
LC0244349	hCoV-19/USA/NC-CDC-LC0244349/2021	EPI_ISL_4335608
LC0245297	hCoV-19/USA/VA-CDC-LC0245297/2021	EPI_ISL_4336947
LC0244458	hCoV-19/USA/VA-CDC-LC0244458/2021	EPI_ISL_4335609
LC0243018	hCoV-19/USA/FL-CDC-LC0243018/2021	EPI_ISL_4333891
LC0243286	hCoV-19/USA/VA-CDC-LC0243286/2021	EPI_ISL_4334310
LC0243772	hCoV-19/USA/NC-CDC-LC0243772/2021	EPI_ISL_4334318
LC0245691	hCoV-19/USA/NC-CDC-LC0245691/2021	EPI_ISL_4336979
LC0244595	hCoV-19/USA/NJ-CDC-LC0244595/2021	EPI_ISL_4335645
LC0243401	hCoV-19/USA/NC-CDC-LC0243401/2021	EPI_ISL_4334317
LC0243281	hCoV-19/USA/NC-CDC-LC0243281/2021	EPI_ISL_4334316
LC0245157	hCoV-19/USA/VA-CDC-LC0245157/2021	EPI_ISL_4336982
LC0243303	hCoV-19/USA/GA-CDC-LC0243303/2021	EPI_ISL_4334327
LC0243660	hCoV-19/USA/VA-CDC-LC0243660/2021	EPI_ISL_4334304
LC0244680	hCoV-19/USA/NJ-CDC-LC0244680/2021	EPI_ISL_4335634
LC0243242	hCoV-19/USA/NC-CDC-LC0243242/2021	EPI_ISL_4334237
LC0246818	hCoV-19/USA/NC-CDC-LC0246818/2021	EPI_ISL_4338603
LC0244243	hCoV-19/USA/NY-CDC-LC0244243/2021	EPI_ISL_4335575
LC0243200	hCoV-19/USA/NC-CDC-LC0243200/2021	EPI_ISL_4334241
LC0244223	hCoV-19/USA/NY-CDC-LC0244223/2021	EPI_ISL_4335573
LC0243245	hCoV-19/USA/NC-CDC-LC0243245/2021	EPI_ISL_4334249
LC0244319	hCoV-19/USA/PA-CDC-LC0244319/2021	EPI_ISL_4335547
LC0244292	hCoV-19/USA/PA-CDC-LC0244292/2021	EPI_ISL_4335546
LC0244222	hCoV-19/USA/NY-CDC-LC0244222/2021	EPI_ISL_4335550
LC0244211	hCoV-19/USA/PA-CDC-LC0244211/2021	EPI_ISL_4335552
LC0242562	hCoV-19/USA/FL-CDC-LC0242562/2021	EPI_ISL_4334227
LC0245376	hCoV-19/USA/NC-CDC-LC0245376/2021	EPI_ISL_4337316
LC0246908	hCoV-19/USA/MD-CDC-LC0246908/2021	EPI_ISL_4338646
LC0243661	hCoV-19/USA/NC-CDC-LC0243661/2021	EPI_ISL_4334283
LC0244328	hCoV-19/USA/NY-CDC-LC0244328/2021	EPI_ISL_4335588
LC0244199	hCoV-19/USA/NJ-CDC-LC0244199/2021	EPI_ISL_4335582
LC0244227	hCoV-19/USA/NJ-CDC-LC0244227/2021	EPI_ISL_4335585
LC0245053	hCoV-19/USA/VA-CDC-LC0245053/2021	EPI_ISL_4335598
LC0244140	hCoV-19/USA/NJ-CDC-LC0244140/2021	EPI_ISL_4335597
LC0243298	hCoV-19/USA/NC-CDC-LC0243298/2021	EPI_ISL_4334269
LC0247123	hCoV-19/USA/NC-CDC-LC0247123/2021	EPI_ISL_4338622
LC0245267	hCoV-19/USA/NC-CDC-LC0245267/2021	EPI_ISL_4337351
LC0243252	hCoV-19/USA/NC-CDC-LC0243252/2021	EPI_ISL_4334298
LC0243250	hCoV-19/USA/NC-CDC-LC0243250/2021	EPI_ISL_4334294
LC0243273	hCoV-19/USA/DC-CDC-LC0243273/2021	EPI_ISL_4334293
LC0245281	hCoV-19/USA/VA-CDC-LC0245281/2021	EPI_ISL_4337335
LC0245154	hCoV-19/USA/NY-CDC-LC0245154/2021	EPI_ISL_4337383
LC0245446	hCoV-19/USA/MD-CDC-LC0245446/2021	EPI_ISL_4337363
LC0241731	hCoV-19/USA/PA-CDC-LC0241731/2021	EPI_ISL_4333712
LC0242314	hCoV-19/USA/LA-CDC-LC0242314/2021	EPI_ISL_4333733
LC0245651	hCoV-19/USA/SC-CDC-LC0245651/2021	EPI_ISL_4336815
LC0242639	hCoV-19/USA/MS-CDC-LC0242639/2021	EPI_ISL_4333786
LC0245547	hCoV-19/USA/MD-CDC-LC0245547/2021	EPI_ISL_4336820
LC0242786	hCoV-19/USA/GA-CDC-LC0242786/2021	EPI_ISL_4333794
LC0247606	hCoV-19/USA/SC-CDC-LC0247606/2021	EPI_ISL_4339096
LC0242334	hCoV-19/USA/OH-CDC-LC0242334/2021	EPI_ISL_4333769
LC0245518	hCoV-19/USA/SC-CDC-LC0245518/2021	EPI_ISL_4336803
LC0242308	hCoV-19/USA/FL-CDC-LC0242308/2021	EPI_ISL_4334203
LC0244298	hCoV-19/USA/PA-CDC-LC0244298/2021	EPI_ISL_4335506
LC0244141	hCoV-19/USA/NJ-CDC-LC0244141/2021	EPI_ISL_4335508
LC0244340	hCoV-19/USA/NJ-CDC-LC0244340/2021	EPI_ISL_4335516
LC0242937	hCoV-19/USA/WV-CDC-LC0242937/2021	EPI_ISL_4334113
LC0245590	hCoV-19/USA/SC-CDC-LC0245590/2021	EPI_ISL_4336776
LC0244274	hCoV-19/USA/NJ-CDC-LC0244274/2021	EPI_ISL_4335446
LC0244102	hCoV-19/USA/DE-CDC-LC0244102/2021	EPI_ISL_4335456
LC0245606	hCoV-19/USA/NC-CDC-LC0245606/2021	EPI_ISL_4336784
LC0245632	hCoV-19/USA/NC-CDC-LC0245632/2021	EPI_ISL_4336759
LC0245536	hCoV-19/USA/NC-CDC-LC0245536/2021	EPI_ISL_4336766
LC0244198	hCoV-19/USA/NJ-CDC-LC0244198/2021	EPI_ISL_4335434
LC0244312	hCoV-19/USA/NY-CDC-LC0244312/2021	EPI_ISL_4335438
LC0244285	hCoV-19/USA/PA-CDC-LC0244285/2021	EPI_ISL_4335484
LC0242734	hCoV-19/USA/KY-CDC-LC0242734/2021	EPI_ISL_4334150
LC0244159	hCoV-19/USA/NJ-CDC-LC0244159/2021	EPI_ISL_4335499
LC0247203	hCoV-19/USA/MD-CDC-LC0247203/2021	EPI_ISL_4338529
LC0244263	hCoV-19/USA/NJ-CDC-LC0244263/2021	EPI_ISL_4335491
LC0245517	hCoV-19/USA/SC-CDC-LC0245517/2021	EPI_ISL_4336791
LC0244166	hCoV-19/USA/PA-CDC-LC0244166/2021	EPI_ISL_4335473
LC0244120	hCoV-19/USA/PA-CDC-LC0244120/2021	EPI_ISL_4335475
LC0252152	hCoV-19/USA/MN-CDC-LC0252152/2021	EPI_ISL_4341230
LC0056543	hCoV-19/USA/MA-CDC-LC0056543/2021	EPI_ISL_2181816
LC0056818	hCoV-19/USA/FL-CDC-LC0056818/2021	EPI_ISL_2181679
LC0248506	hCoV-19/USA/AZ-CDC-LC0248506/2021	EPI_ISL_4339710
LC0056628	hCoV-19/USA/NY-CDC-LC0056628/2021	EPI_ISL_2181831
LC0248526	hCoV-19/USA/KS-CDC-LC0248526/2021	EPI_ISL_4339687
LC0250307	hCoV-19/USA/WA-CDC-LC0250307/2021	EPI_ISL_4340676
LC0247845	hCoV-19/USA/AR-CDC-LC0247845/2021	EPI_ISL_4339662
LC0250487	hCoV-19/USA/NE-CDC-LC0250487/2021	EPI_ISL_4340572
LC0251874	hCoV-19/USA/AR-CDC-LC0251874/2021	EPI_ISL_4341095
LC0251840	hCoV-19/USA/NM-CDC-LC0251840/2021	EPI_ISL_4341074
LC0248210	hCoV-19/USA/ID-CDC-LC0248210/2021	EPI_ISL_4339527
LC0030439	hCoV-19/USA/GA-CDC-LC0030439/2021	EPI_ISL_1462928
LC0251558	hCoV-19/USA/WA-CDC-LC0251558/2021	EPI_ISL_4340505
LC0250689	hCoV-19/USA/MN-CDC-LC0250689/2021	EPI_ISL_4340562
LC0251554	hCoV-19/USA/WA-CDC-LC0251554/2021	EPI_ISL_4340528
LC0251107	hCoV-19/USA/OR-CDC-LC0251107/2021	EPI_ISL_4340487
LC0247353	hCoV-19/USA/SC-CDC-LC0247353/2021	EPI_ISL_4338954
LC0845945	hCoV-19/USA/FL-CDC-LC0845945/2022	EPI_ISL_14739564
LC0251192	hCoV-19/USA/TX-CDC-LC0251192/2021	EPI_ISL_4340343
LC0248079	hCoV-19/USA/OK-CDC-LC0248079/2021	EPI_ISL_4339357
LC0253094	hCoV-19/USA/OR-CDC-LC0253094/2021	EPI_ISL_4341663
LC0253125	hCoV-19/USA/WA-CDC-LC0253125/2021	EPI_ISL_4341646
LC0251172	hCoV-19/USA/TX-CDC-LC0251172/2021	EPI_ISL_4340287
LC0251001	hCoV-19/USA/AZ-CDC-LC0251001/2021	EPI_ISL_4340262
LC0252758	hCoV-19/USA/AK-CDC-LC0252758/2021	EPI_ISL_4341585
LC0252719	hCoV-19/USA/WA-CDC-LC0252719/2021	EPI_ISL_4341589
LC0252656	hCoV-19/USA/OR-CDC-LC0252656/2021	EPI_ISL_4341526
LC0252987	hCoV-19/USA/IL-CDC-LC0252987/2021	EPI_ISL_4341501
LC0252515	hCoV-19/USA/WA-CDC-LC0252515/2021	EPI_ISL_4341444
LC0247543	hCoV-19/USA/NC-CDC-LC0247543/2021	EPI_ISL_4339104
LC0252867	hCoV-19/USA/KS-CDC-LC0252867/2021	EPI_ISL_4341434
LC0252792	hCoV-19/USA/KS-CDC-LC0252792/2021	EPI_ISL_4341436
LC0247356	hCoV-19/USA/SC-CDC-LC0247356/2021	EPI_ISL_4339156
LC0251124	hCoV-19/USA/NM-CDC-LC0251124/2021	EPI_ISL_4340179
LC0247680	hCoV-19/USA/MD-CDC-LC0247680/2021	EPI_ISL_4339195
LC0056598	hCoV-19/USA/FL-CDC-LC0056598/2021	EPI_ISL_2182132
LC0056966	hCoV-19/USA/PA-CDC-LC0056966/2021	EPI_ISL_2182490
LC0249520	hCoV-19/USA/UT-CDC-LC0249520/2021	EPI_ISL_4339904
LC0249339	hCoV-19/USA/AR-CDC-LC0249339/2021	EPI_ISL_4339903
LC0249573	hCoV-19/USA/NV-CDC-LC0249573/2021	EPI_ISL_4339969
LC0249740	hCoV-19/USA/NV-CDC-LC0249740/2021	EPI_ISL_4339968
LC0992880	hCoV-19/USA/KY-CDC-LC0992880/2023	EPI_ISL_16709798
LC0993363	hCoV-19/USA/UT-CDC-LC0993363/2023	EPI_ISL_16709801
LC0992969	hCoV-19/USA/AZ-CDC-LC0992969/2023	EPI_ISL_16709790
LC0993359	hCoV-19/USA/NV-CDC-LC0993359/2023	EPI_ISL_16709791
LC0993332	hCoV-19/USA/WA-CDC-LC0993332/2023	EPI_ISL_16709803
LC0993356	hCoV-19/USA/AZ-CDC-LC0993356/2023	EPI_ISL_16709792
LC0993341	hCoV-19/USA/MO-CDC-LC0993341/2023	EPI_ISL_16709793
LC0993348	hCoV-19/USA/MO-CDC-LC0993348/2023	EPI_ISL_16709795
LC0993340	hCoV-19/USA/KS-CDC-LC0993340/2023	EPI_ISL_16709794
LC0249517	hCoV-19/USA/CO-CDC-LC0249517/2021	EPI_ISL_4339950
LC0992879	hCoV-19/USA/KY-CDC-LC0992879/2023	EPI_ISL_16709796
LC0992884	hCoV-19/USA/KY-CDC-LC0992884/2023	EPI_ISL_16709797
LC0993354	hCoV-19/USA/UT-CDC-LC0993354/2023	EPI_ISL_16709799
LC0992876	hCoV-19/USA/IL-CDC-LC0992876/2023	EPI_ISL_16709805
LC0993355	hCoV-19/USA/NV-CDC-LC0993355/2023	EPI_ISL_16709800
LC0993325	hCoV-19/USA/WA-CDC-LC0993325/2023	EPI_ISL_16709802
LC0992873	hCoV-19/USA/WI-CDC-LC0992873/2023	EPI_ISL_16709804
LC0993007	hCoV-19/USA/UT-CDC-LC0993007/2023	EPI_ISL_16709821
LC0992877	hCoV-19/USA/IL-CDC-LC0992877/2023	EPI_ISL_16709807
LC0993342	hCoV-19/USA/WA-CDC-LC0993342/2023	EPI_ISL_16709808
LC0992973	hCoV-19/USA/CO-CDC-LC0992973/2023	EPI_ISL_16709809
LC0992858	hCoV-19/USA/IL-CDC-LC0992858/2023	EPI_ISL_16709810
LC0993327	hCoV-19/USA/TX-CDC-LC0993327/2023	EPI_ISL_16709811
LC0993358	hCoV-19/USA/CA-CDC-LC0993358/2023	EPI_ISL_16709812
LC0993346	hCoV-19/USA/KS-CDC-LC0993346/2023	EPI_ISL_16709813
LC0056831	hCoV-19/USA/FL-CDC-LC0056831/2021	EPI_ISL_2182145
LC0993376	hCoV-19/USA/ID-CDC-LC0993376/2023	EPI_ISL_16709814
LC0993369	hCoV-19/USA/WA-CDC-LC0993369/2023	EPI_ISL_16709815
LC0993000	hCoV-19/USA/NV-CDC-LC0993000/2023	EPI_ISL_16709816
LC0992994	hCoV-19/USA/NV-CDC-LC0992994/2023	EPI_ISL_16709817
LC0993271	hCoV-19/USA/WV-CDC-LC0993271/2023	EPI_ISL_16709818
LC0992895	hCoV-19/USA/MO-CDC-LC0992895/2023	EPI_ISL_16709819
LC0993042	hCoV-19/USA/IL-CDC-LC0993042/2023	EPI_ISL_16709820
LC0993061	hCoV-19/USA/OH-CDC-LC0993061/2023	EPI_ISL_16709822
LC0993059	hCoV-19/USA/OH-CDC-LC0993059/2023	EPI_ISL_16709823
LC0992989	hCoV-19/USA/CA-CDC-LC0992989/2023	EPI_ISL_16709824
LC0993074	hCoV-19/USA/WI-CDC-LC0993074/2023	EPI_ISL_16709825
LC0993073	hCoV-19/USA/WV-CDC-LC0993073/2023	EPI_ISL_16709826
LC0993020	hCoV-19/USA/AZ-CDC-LC0993020/2023	EPI_ISL_16709827
LC0993067	hCoV-19/USA/IN-CDC-LC0993067/2023	EPI_ISL_16709828
LC0993388	hCoV-19/USA/WA-CDC-LC0993388/2023	EPI_ISL_16709829
LC0993372	hCoV-19/USA/WA-CDC-LC0993372/2023	EPI_ISL_16709830
LC0993246	hCoV-19/USA/IL-CDC-LC0993246/2023	EPI_ISL_16709831
LC0993030	hCoV-19/USA/IN-CDC-LC0993030/2023	EPI_ISL_16709832
LC0992962	hCoV-19/USA/TX-CDC-LC0992962/2023	EPI_ISL_16709833
LC0993025	hCoV-19/USA/AZ-CDC-LC0993025/2023	EPI_ISL_16709834
LC0247288	hCoV-19/USA/VA-CDC-LC0247288/2021	EPI_ISL_4339018
LC0992965	hCoV-19/USA/AZ-CDC-LC0992965/2023	EPI_ISL_16709835
LC0993012	hCoV-19/USA/NV-CDC-LC0993012/2023	EPI_ISL_16709836
LC0993240	hCoV-19/USA/IL-CDC-LC0993240/2023	EPI_ISL_16709837
LC0252504	hCoV-19/USA/WA-CDC-LC0252504/2021	EPI_ISL_4341322
LC0993013	hCoV-19/USA/NV-CDC-LC0993013/2023	EPI_ISL_16709838
LC0992986	hCoV-19/USA/CO-CDC-LC0992986/2023	EPI_ISL_16709839
LC0252462	hCoV-19/USA/ID-CDC-LC0252462/2021	EPI_ISL_4341313
LC0992849	hCoV-19/USA/PA-CDC-LC0992849/2023	EPI_ISL_16709840
LC0993385	hCoV-19/USA/WA-CDC-LC0993385/2023	EPI_ISL_16709841
LC0992974	hCoV-19/USA/NM-CDC-LC0992974/2023	EPI_ISL_16709842
LC0993382	hCoV-19/USA/WA-CDC-LC0993382/2023	EPI_ISL_16709843
LC0993379	hCoV-19/USA/WA-CDC-LC0993379/2023	EPI_ISL_16709844
LC0992889	hCoV-19/USA/MO-CDC-LC0992889/2023	EPI_ISL_16709845
LC0992977	hCoV-19/USA/NM-CDC-LC0992977/2023	EPI_ISL_16709846
LC0993054	hCoV-19/USA/IL-CDC-LC0993054/2023	EPI_ISL_16709847
LC0992968	hCoV-19/USA/AZ-CDC-LC0992968/2023	EPI_ISL_16709848
LC0993269	hCoV-19/USA/PA-CDC-LC0993269/2023	EPI_ISL_16709863
LC0993069	hCoV-19/USA/WV-CDC-LC0993069/2023	EPI_ISL_16709871
LC0993079	hCoV-19/USA/IL-CDC-LC0993079/2023	EPI_ISL_16709849
LC0993267	hCoV-19/USA/IL-CDC-LC0993267/2023	EPI_ISL_16709850
LC0993077	hCoV-19/USA/IL-CDC-LC0993077/2023	EPI_ISL_16709851
LC0993076	hCoV-19/USA/IL-CDC-LC0993076/2023	EPI_ISL_16709852
LC0993080	hCoV-19/USA/IL-CDC-LC0993080/2023	EPI_ISL_16709854
LC0993055	hCoV-19/USA/IL-CDC-LC0993055/2023	EPI_ISL_16709855
LC0993273	hCoV-19/USA/IL-CDC-LC0993273/2023	EPI_ISL_16709856
LC0993066	hCoV-19/USA/IL-CDC-LC0993066/2023	EPI_ISL_16709857
LC0993057	hCoV-19/USA/IL-CDC-LC0993057/2023	EPI_ISL_16709858
LC0993247	hCoV-19/USA/IL-CDC-LC0993247/2023	EPI_ISL_16709859
LC0993078	hCoV-19/USA/OH-CDC-LC0993078/2023	EPI_ISL_16709860
LC0993046	hCoV-19/USA/IN-CDC-LC0993046/2023	EPI_ISL_16709861
LC0993063	hCoV-19/USA/PA-CDC-LC0993063/2023	EPI_ISL_16709862
LC0993049	hCoV-19/USA/PA-CDC-LC0993049/2023	EPI_ISL_16709864
LC0993274	hCoV-19/USA/KY-CDC-LC0993274/2023	EPI_ISL_16709865
LC0993275	hCoV-19/USA/KY-CDC-LC0993275/2023	EPI_ISL_16709866
LC0993064	hCoV-19/USA/KY-CDC-LC0993064/2023	EPI_ISL_16709867
LC0993053	hCoV-19/USA/IL-CDC-LC0993053/2023	EPI_ISL_16709868
LC0993377	hCoV-19/USA/WA-CDC-LC0993377/2023	EPI_ISL_16709869
LC0992971	hCoV-19/USA/AZ-CDC-LC0992971/2023	EPI_ISL_16709870
LC0993391	hCoV-19/USA/WA-CDC-LC0993391/2023	EPI_ISL_16709872
LC0993294	hCoV-19/USA/WI-CDC-LC0993294/2023	EPI_ISL_16709873
LC0056834	hCoV-19/USA/NC-CDC-LC0056834/2021	EPI_ISL_2181992
LC0993026	hCoV-19/USA/AZ-CDC-LC0993026/2023	EPI_ISL_16709874
LC0992901	hCoV-19/USA/MD-CDC-LC0992901/2023	EPI_ISL_16709878
LC0992963	hCoV-19/USA/NV-CDC-LC0992963/2023	EPI_ISL_16709875
LC0993029	hCoV-19/USA/MO-CDC-LC0993029/2023	EPI_ISL_16709876
LC0993284	hCoV-19/USA/MD-CDC-LC0993284/2023	EPI_ISL_16709877
LC0993283	hCoV-19/USA/PA-CDC-LC0993283/2023	EPI_ISL_16709879
LC0992960	hCoV-19/USA/CO-CDC-LC0992960/2023	EPI_ISL_16709880
LC0992982	hCoV-19/USA/AZ-CDC-LC0992982/2023	EPI_ISL_16709881
LC0992848	hCoV-19/USA/KY-CDC-LC0992848/2023	EPI_ISL_16709882
LC0993238	hCoV-19/USA/IN-CDC-LC0993238/2023	EPI_ISL_16709883
LC0993034	hCoV-19/USA/PA-CDC-LC0993034/2023	EPI_ISL_16709884
LC0993405	hCoV-19/USA/HI-CDC-LC0993405/2023	EPI_ISL_16709885
LC0993411	hCoV-19/USA/HI-CDC-LC0993411/2023	EPI_ISL_16709886
LC0993315	hCoV-19/USA/WV-CDC-LC0993315/2023	EPI_ISL_16709887
LC0992991	hCoV-19/USA/OR-CDC-LC0992991/2023	EPI_ISL_16709901
LC0993397	hCoV-19/USA/OR-CDC-LC0993397/2023	EPI_ISL_16709889
LC0057818	hCoV-19/USA/IL-CDC-LC0057818/2021	EPI_ISL_2183913
LC0993393	hCoV-19/USA/WA-CDC-LC0993393/2023	EPI_ISL_16709890
LC0993374	hCoV-19/USA/WA-CDC-LC0993374/2023	EPI_ISL_16709891
LC0250532	hCoV-19/USA/WA-CDC-LC0250532/2021	EPI_ISL_4340844
LC0057593	hCoV-19/USA/WI-CDC-LC0057593/2021	EPI_ISL_2183861
LC0993375	hCoV-19/USA/WA-CDC-LC0993375/2023	EPI_ISL_16709892
LC0057793	hCoV-19/USA/PA-CDC-LC0057793/2021	EPI_ISL_2183919
LC0993383	hCoV-19/USA/WA-CDC-LC0993383/2023	EPI_ISL_16709893
LC0993367	hCoV-19/USA/WA-CDC-LC0993367/2023	EPI_ISL_16709894
LC0993414	hCoV-19/USA/HI-CDC-LC0993414/2023	EPI_ISL_16709895
LC0993305	hCoV-19/USA/OH-CDC-LC0993305/2023	EPI_ISL_16709896
LC0992892	hCoV-19/USA/OH-CDC-LC0992892/2023	EPI_ISL_16709897
LC0992987	hCoV-19/USA/MN-CDC-LC0992987/2023	EPI_ISL_16709898
LC0993038	hCoV-19/USA/IL-CDC-LC0993038/2023	EPI_ISL_16709899
LC0993011	hCoV-19/USA/AZ-CDC-LC0993011/2023	EPI_ISL_16709917
LC0057598	hCoV-19/USA/IN-CDC-LC0057598/2021	EPI_ISL_2183776
LC0992976	hCoV-19/USA/MD-CDC-LC0992976/2023	EPI_ISL_16709900
LC0250481	hCoV-19/USA/NE-CDC-LC0250481/2021	EPI_ISL_4340801
LC0992975	hCoV-19/USA/OR-CDC-LC0992975/2023	EPI_ISL_16709902
LC0250480	hCoV-19/USA/NE-CDC-LC0250480/2021	EPI_ISL_4340803
LC0993386	hCoV-19/USA/OR-CDC-LC0993386/2023	EPI_ISL_16709903
LC0993380	hCoV-19/USA/WA-CDC-LC0993380/2023	EPI_ISL_16709904
LC0992993	hCoV-19/USA/CA-CDC-LC0992993/2023	EPI_ISL_16709905
LC0993396	hCoV-19/USA/AK-CDC-LC0993396/2023	EPI_ISL_16709906
LC0992891	hCoV-19/USA/OH-CDC-LC0992891/2023	EPI_ISL_16709908
LC0993389	hCoV-19/USA/OR-CDC-LC0993389/2023	EPI_ISL_16709909
LC0993023	hCoV-19/USA/AZ-CDC-LC0993023/2023	EPI_ISL_16709911
LC0993022	hCoV-19/USA/AZ-CDC-LC0993022/2023	EPI_ISL_16709912
LC0993028	hCoV-19/USA/AZ-CDC-LC0993028/2023	EPI_ISL_16709914
LC0993018	hCoV-19/USA/AZ-CDC-LC0993018/2023	EPI_ISL_16709915
LC0992988	hCoV-19/USA/WA-CDC-LC0992988/2023	EPI_ISL_16709918
LC0993309	hCoV-19/USA/IN-CDC-LC0993309/2023	EPI_ISL_16709920
LC0993035	hCoV-19/USA/IN-CDC-LC0993035/2023	EPI_ISL_16709921
LC0992903	hCoV-19/USA/IL-CDC-LC0992903/2023	EPI_ISL_16709932
LC0992906	hCoV-19/USA/IL-CDC-LC0992906/2023	EPI_ISL_16709923
LC0993298	hCoV-19/USA/WI-CDC-LC0993298/2023	EPI_ISL_16709924
LC0992972	hCoV-19/USA/AZ-CDC-LC0992972/2023	EPI_ISL_16709927
LC0992898	hCoV-19/USA/IN-CDC-LC0992898/2023	EPI_ISL_16709928
LC0993285	hCoV-19/USA/IN-CDC-LC0993285/2023	EPI_ISL_16709929
LC0993310	hCoV-19/USA/IN-CDC-LC0993310/2023	EPI_ISL_16709930
LC0992894	hCoV-19/USA/IN-CDC-LC0992894/2023	EPI_ISL_16709933
LC0992909	hCoV-19/USA/IN-CDC-LC0992909/2023	EPI_ISL_16709947
LC0993241	hCoV-19/USA/IL-CDC-LC0993241/2023	EPI_ISL_16709935
LC0993299	hCoV-19/USA/IL-CDC-LC0993299/2023	EPI_ISL_16709936
LC0993297	hCoV-19/USA/IL-CDC-LC0993297/2023	EPI_ISL_16709938
LC0992846	hCoV-19/USA/IL-CDC-LC0992846/2023	EPI_ISL_16709939
LC0992904	hCoV-19/USA/MO-CDC-LC0992904/2023	EPI_ISL_16709968
LC0993301	hCoV-19/USA/IL-CDC-LC0993301/2023	EPI_ISL_16709941
LC0993304	hCoV-19/USA/IL-CDC-LC0993304/2023	EPI_ISL_16709942
LC0992866	hCoV-19/USA/IL-CDC-LC0992866/2023	EPI_ISL_16709944
LC0992890	hCoV-19/USA/IN-CDC-LC0992890/2023	EPI_ISL_16709945
LC0992850	hCoV-19/USA/OH-CDC-LC0992850/2023	EPI_ISL_16709948
LC0993108	hCoV-19/USA/WI-CDC-LC0993108/2023	EPI_ISL_16709951
LC0993085	hCoV-19/USA/IL-CDC-LC0993085/2023	EPI_ISL_16709979
LC0993412	hCoV-19/USA/CA-CDC-LC0993412/2023	EPI_ISL_16710002
LC0992893	hCoV-19/USA/IL-CDC-LC0992893/2023	EPI_ISL_16709952
LC0992853	hCoV-19/USA/OH-CDC-LC0992853/2023	EPI_ISL_16709953
LC0993308	hCoV-19/USA/WI-CDC-LC0993308/2023	EPI_ISL_16709954
LC0993237	hCoV-19/USA/IN-CDC-LC0993237/2023	EPI_ISL_16709956
LC0992910	hCoV-19/USA/IN-CDC-LC0992910/2023	EPI_ISL_16709957
LC0992860	hCoV-19/USA/WV-CDC-LC0992860/2023	EPI_ISL_16709961
LC0992851	hCoV-19/USA/KY-CDC-LC0992851/2023	EPI_ISL_16709962
LC0992961	hCoV-19/USA/NM-CDC-LC0992961/2023	EPI_ISL_16709964
LC0993176	hCoV-19/USA/CA-CDC-LC0993176/2023	EPI_ISL_16709975
LC0992980	hCoV-19/USA/AZ-CDC-LC0992980/2023	EPI_ISL_16709965
LC0992862	hCoV-19/USA/IN-CDC-LC0992862/2023	EPI_ISL_16709967
LC0993126	hCoV-19/USA/WV-CDC-LC0993126/2023	EPI_ISL_16709972
LC0993109	hCoV-19/USA/MO-CDC-LC0993109/2023	EPI_ISL_16709973
LC0993104	hCoV-19/USA/KY-CDC-LC0993104/2023	EPI_ISL_16709976
LC0993089	hCoV-19/USA/IL-CDC-LC0993089/2023	EPI_ISL_16709978
LC0993084	hCoV-19/USA/WI-CDC-LC0993084/2023	EPI_ISL_16709981
LC0992913	hCoV-19/USA/IL-CDC-LC0992913/2023	EPI_ISL_16709982
LC0993110	hCoV-19/USA/MO-CDC-LC0993110/2023	EPI_ISL_16709988
LC0992905	hCoV-19/USA/OH-CDC-LC0992905/2023	EPI_ISL_16709989
LC0993119	hCoV-19/USA/MI-CDC-LC0993119/2023	EPI_ISL_16709990
LC0993195	hCoV-19/USA/CA-CDC-LC0993195/2023	EPI_ISL_16709997
LC0993131	hCoV-19/USA/OH-CDC-LC0993131/2023	EPI_ISL_16709991
LC0993206	hCoV-19/USA/CA-CDC-LC0993206/2023	EPI_ISL_16709992
LC0993170	hCoV-19/USA/CA-CDC-LC0993170/2023	EPI_ISL_16709993
LC0992907	hCoV-19/USA/PA-CDC-LC0992907/2023	EPI_ISL_16709998
LC0993407	hCoV-19/USA/CA-CDC-LC0993407/2023	EPI_ISL_16710003
LC0993201	hCoV-19/USA/CA-CDC-LC0993201/2023	EPI_ISL_16710009
LC0992959	hCoV-19/USA/CA-CDC-LC0992959/2023	EPI_ISL_16710010
LC0992952	hCoV-19/USA/CA-CDC-LC0992952/2023	EPI_ISL_16710030
LC0993116	hCoV-19/USA/IN-CDC-LC0993116/2023	EPI_ISL_16710012
LC0992887	hCoV-19/USA/OH-CDC-LC0992887/2023	EPI_ISL_16710013
LC0993214	hCoV-19/USA/CA-CDC-LC0993214/2023	EPI_ISL_16710017
LC0993200	hCoV-19/USA/CA-CDC-LC0993200/2023	EPI_ISL_16710025
LC0993121	hCoV-19/USA/KY-CDC-LC0993121/2023	EPI_ISL_16710018
LC0993208	hCoV-19/USA/CA-CDC-LC0993208/2023	EPI_ISL_16710026
LC0993401	hCoV-19/USA/OR-CDC-LC0993401/2023	EPI_ISL_16710027
LC0992945	hCoV-19/USA/CA-CDC-LC0992945/2023	EPI_ISL_16710028
LC0993136	hCoV-19/USA/CA-CDC-LC0993136/2023	EPI_ISL_16710032
LC0992951	hCoV-19/USA/CA-CDC-LC0992951/2023	EPI_ISL_16710033
LC0992832	hCoV-19/USA/CA-CDC-LC0992832/2023	EPI_ISL_16710039
LC0993154	hCoV-19/USA/CA-CDC-LC0993154/2023	EPI_ISL_16710043
LC0993155	hCoV-19/USA/CA-CDC-LC0993155/2023	EPI_ISL_16710044
LC0993152	hCoV-19/USA/CA-CDC-LC0993152/2023	EPI_ISL_16710046
LC0993143	hCoV-19/USA/CA-CDC-LC0993143/2023	EPI_ISL_16710047
LC0993141	hCoV-19/USA/CA-CDC-LC0993141/2023	EPI_ISL_16710049
LC0993147	hCoV-19/USA/CA-CDC-LC0993147/2023	EPI_ISL_16710050
LC0993146	hCoV-19/USA/CA-CDC-LC0993146/2023	EPI_ISL_16710053
LC0993188	hCoV-19/USA/CA-CDC-LC0993188/2023	EPI_ISL_16710066
LC0993418	hCoV-19/USA/CA-CDC-LC0993418/2023	EPI_ISL_16710054
LC0992936	hCoV-19/USA/CA-CDC-LC0992936/2023	EPI_ISL_16710055
LC0992937	hCoV-19/USA/CA-CDC-LC0992937/2023	EPI_ISL_16710056
LC0993183	hCoV-19/USA/CA-CDC-LC0993183/2023	EPI_ISL_16710061
LC0993219	hCoV-19/USA/CA-CDC-LC0993219/2023	EPI_ISL_16710062
LC0993189	hCoV-19/USA/CA-CDC-LC0993189/2023	EPI_ISL_16710063
LC0993192	hCoV-19/USA/CA-CDC-LC0993192/2023	EPI_ISL_16710064
LC0992778	hCoV-19/USA/CA-CDC-LC0992778/2023	EPI_ISL_16710167
LC0993191	hCoV-19/USA/CA-CDC-LC0993191/2023	EPI_ISL_16710067
LC0993134	hCoV-19/USA/CA-CDC-LC0993134/2023	EPI_ISL_16710068
LC0993187	hCoV-19/USA/CA-CDC-LC0993187/2023	EPI_ISL_16710069
LC0993163	hCoV-19/USA/CA-CDC-LC0993163/2023	EPI_ISL_16710070
LC0993216	hCoV-19/USA/CA-CDC-LC0993216/2023	EPI_ISL_16710071
LC0993142	hCoV-19/USA/CA-CDC-LC0993142/2023	EPI_ISL_16710073
LC0992955	hCoV-19/USA/CA-CDC-LC0992955/2023	EPI_ISL_16710075
LC0993162	hCoV-19/USA/CA-CDC-LC0993162/2023	EPI_ISL_16710076
LC0992954	hCoV-19/USA/CA-CDC-LC0992954/2023	EPI_ISL_16710078
LC0993168	hCoV-19/USA/CA-CDC-LC0993168/2023	EPI_ISL_16710079
LC0992825	hCoV-19/USA/CA-CDC-LC0992825/2023	EPI_ISL_16710081
LC0992822	hCoV-19/USA/CA-CDC-LC0992822/2023	EPI_ISL_16710082
LC0993133	hCoV-19/USA/CA-CDC-LC0993133/2023	EPI_ISL_16710084
LC0992823	hCoV-19/USA/CA-CDC-LC0992823/2023	EPI_ISL_16710085
LC0992817	hCoV-19/USA/CA-CDC-LC0992817/2023	EPI_ISL_16710086
LC0993164	hCoV-19/USA/CA-CDC-LC0993164/2023	EPI_ISL_16710095
LC0992929	hCoV-19/USA/CA-CDC-LC0992929/2023	EPI_ISL_16710087
LC0993166	hCoV-19/USA/CA-CDC-LC0993166/2023	EPI_ISL_16710103
LC0992826	hCoV-19/USA/CA-CDC-LC0992826/2023	EPI_ISL_16710088
LC0992819	hCoV-19/USA/CA-CDC-LC0992819/2023	EPI_ISL_16710089
LC0992939	hCoV-19/USA/CA-CDC-LC0992939/2023	EPI_ISL_16710091
LC0993460	hCoV-19/USA/CA-CDC-LC0993460/2023	EPI_ISL_16710092
LC0993461	hCoV-19/USA/CA-CDC-LC0993461/2023	EPI_ISL_16710094
LC0993190	hCoV-19/USA/CA-CDC-LC0993190/2023	EPI_ISL_16710102
LC0992798	hCoV-19/USA/CA-CDC-LC0992798/2023	EPI_ISL_16710097
LC0992828	hCoV-19/USA/CA-CDC-LC0992828/2023	EPI_ISL_16710098
LC0992931	hCoV-19/USA/HI-CDC-LC0992931/2023	EPI_ISL_16710099
LC0992935	hCoV-19/USA/CA-CDC-LC0992935/2023	EPI_ISL_16710100
LC0993429	hCoV-19/USA/CA-CDC-LC0993429/2023	EPI_ISL_16710101
LC0993454	hCoV-19/USA/CA-CDC-LC0993454/2023	EPI_ISL_16710118
LC0993438	hCoV-19/USA/CA-CDC-LC0993438/2023	EPI_ISL_16710126
LC0992761	hCoV-19/USA/CA-CDC-LC0992761/2023	EPI_ISL_16710104
LC0992818	hCoV-19/USA/CA-CDC-LC0992818/2023	EPI_ISL_16710105
LC0993430	hCoV-19/USA/CA-CDC-LC0993430/2023	EPI_ISL_16710106
LC0992842	hCoV-19/USA/CA-CDC-LC0992842/2023	EPI_ISL_16710108
LC0993428	hCoV-19/USA/CA-CDC-LC0993428/2023	EPI_ISL_16710109
LC0993424	hCoV-19/USA/CA-CDC-LC0993424/2023	EPI_ISL_16710111
LC0993423	hCoV-19/USA/CA-CDC-LC0993423/2023	EPI_ISL_16710112
LC0993422	hCoV-19/USA/CA-CDC-LC0993422/2023	EPI_ISL_16710115
LC0993455	hCoV-19/USA/CA-CDC-LC0993455/2023	EPI_ISL_16710116
LC0993448	hCoV-19/USA/CA-CDC-LC0993448/2023	EPI_ISL_16710117
LC0993447	hCoV-19/USA/CA-CDC-LC0993447/2023	EPI_ISL_16710122
LC0992789	hCoV-19/USA/CA-CDC-LC0992789/2023	EPI_ISL_16710123
LC0993436	hCoV-19/USA/CA-CDC-LC0993436/2023	EPI_ISL_16710124
LC0993434	hCoV-19/USA/CA-CDC-LC0993434/2023	EPI_ISL_16710125
LC0992796	hCoV-19/USA/CA-CDC-LC0992796/2023	EPI_ISL_16710127
LC0992922	hCoV-19/USA/CA-CDC-LC0992922/2023	EPI_ISL_16710129
LC0993452	hCoV-19/USA/CA-CDC-LC0993452/2023	EPI_ISL_16710130
LC0992759	hCoV-19/USA/CA-CDC-LC0992759/2023	EPI_ISL_16710131
LC0992801	hCoV-19/USA/CA-CDC-LC0992801/2023	EPI_ISL_16710132
LC0992923	hCoV-19/USA/CA-CDC-LC0992923/2023	EPI_ISL_16710133
LC0992835	hCoV-19/USA/CA-CDC-LC0992835/2023	EPI_ISL_16710134
LC0993439	hCoV-19/USA/CA-CDC-LC0993439/2023	EPI_ISL_16710136
LC0993431	hCoV-19/USA/CA-CDC-LC0993431/2023	EPI_ISL_16710137
LC0992793	hCoV-19/USA/CA-CDC-LC0992793/2023	EPI_ISL_16710139
LC0992797	hCoV-19/USA/CA-CDC-LC0992797/2023	EPI_ISL_16710140
LC0993425	hCoV-19/USA/CA-CDC-LC0993425/2023	EPI_ISL_16710143
LC0992821	hCoV-19/USA/CA-CDC-LC0992821/2023	EPI_ISL_16710155
LC0992757	hCoV-19/USA/CA-CDC-LC0992757/2023	EPI_ISL_16710144
LC0992824	hCoV-19/USA/CA-CDC-LC0992824/2023	EPI_ISL_16710156
LC0992810	hCoV-19/USA/CA-CDC-LC0992810/2023	EPI_ISL_16710145
LC0992779	hCoV-19/USA/CA-CDC-LC0992779/2023	EPI_ISL_16710146
LC0992781	hCoV-19/USA/CA-CDC-LC0992781/2023	EPI_ISL_16710150
LC0992773	hCoV-19/USA/CA-CDC-LC0992773/2023	EPI_ISL_16710152
LC0992932	hCoV-19/USA/CA-CDC-LC0992932/2023	EPI_ISL_16710154
LC0992331	hCoV-19/USA/FL-CDC-LC0992331/2023	EPI_ISL_16710201
LC0992806	hCoV-19/USA/CA-CDC-LC0992806/2023	EPI_ISL_16710157
LC0992807	hCoV-19/USA/GA-CDC-LC0992807/2023	EPI_ISL_16710158
LC0993495	hCoV-19/USA/CA-CDC-LC0993495/2023	EPI_ISL_16710161
LC0993444	hCoV-19/USA/CA-CDC-LC0993444/2023	EPI_ISL_16710159
LC0992775	hCoV-19/USA/CA-CDC-LC0992775/2023	EPI_ISL_16710162
LC0993493	hCoV-19/USA/CA-CDC-LC0993493/2023	EPI_ISL_16710163
LC0993497	hCoV-19/USA/CA-CDC-LC0993497/2023	EPI_ISL_16710164
LC0992934	hCoV-19/USA/CA-CDC-LC0992934/2023	EPI_ISL_16710165
LC0993494	hCoV-19/USA/CA-CDC-LC0993494/2023	EPI_ISL_16710166
LC0992392	hCoV-19/USA/NY-CDC-LC0992392/2023	EPI_ISL_16710180
LC0992814	hCoV-19/USA/CA-CDC-LC0992814/2023	EPI_ISL_16710168
LC0992788	hCoV-19/USA/CA-CDC-LC0992788/2023	EPI_ISL_16710169
LC0993496	hCoV-19/USA/CA-CDC-LC0993496/2023	EPI_ISL_16710170
LC0993498	hCoV-19/USA/CA-CDC-LC0993498/2023	EPI_ISL_16710177
LC0992783	hCoV-19/USA/CA-CDC-LC0992783/2023	EPI_ISL_16710178
LC0992437	hCoV-19/USA/NC-CDC-LC0992437/2023	EPI_ISL_16710186
LC0992180	hCoV-19/USA/NJ-CDC-LC0992180/2023	EPI_ISL_16710179
LC0992762	hCoV-19/USA/CA-CDC-LC0992762/2023	EPI_ISL_16710182
LC0992765	hCoV-19/USA/CA-CDC-LC0992765/2023	EPI_ISL_16710183
LC0992642	hCoV-19/USA/VA-CDC-LC0992642/2023	EPI_ISL_16710185
LC0992395	hCoV-19/USA/NY-CDC-LC0992395/2023	EPI_ISL_16710190
LC0993465	hCoV-19/USA/HI-CDC-LC0993465/2023	EPI_ISL_16710193
LC0992394	hCoV-19/USA/NY-CDC-LC0992394/2023	EPI_ISL_16710191
LC0993503	hCoV-19/USA/CA-CDC-LC0993503/2023	EPI_ISL_16710194
LC0992444	hCoV-19/USA/FL-CDC-LC0992444/2023	EPI_ISL_16710212
LC0992376	hCoV-19/USA/RI-CDC-LC0992376/2023	EPI_ISL_16710196
LC0992373	hCoV-19/USA/NY-CDC-LC0992373/2023	EPI_ISL_16710206
LC0992668	hCoV-19/USA/SC-CDC-LC0992668/2023	EPI_ISL_16710197
LC0992438	hCoV-19/USA/FL-CDC-LC0992438/2023	EPI_ISL_16710199
LC0992372	hCoV-19/USA/NY-CDC-LC0992372/2023	EPI_ISL_16710203
LC0992327	hCoV-19/USA/FL-CDC-LC0992327/2023	EPI_ISL_16710204
LC0992741	hCoV-19/USA/NC-CDC-LC0992741/2023	EPI_ISL_16710211
LC0992370	hCoV-19/USA/NY-CDC-LC0992370/2023	EPI_ISL_16710207
LC0992432	hCoV-19/USA/MD-CDC-LC0992432/2023	EPI_ISL_16710210
LC0992742	hCoV-19/USA/VA-CDC-LC0992742/2023	EPI_ISL_16710213
LC0992185	hCoV-19/USA/NY-CDC-LC0992185/2023	EPI_ISL_16710219
LC0992194	hCoV-19/USA/NY-CDC-LC0992194/2023	EPI_ISL_16710220
LC0993507	hCoV-19/USA/CA-CDC-LC0993507/2023	EPI_ISL_16710240
LC0992410	hCoV-19/USA/NY-CDC-LC0992410/2023	EPI_ISL_16710222
LC0992186	hCoV-19/USA/NY-CDC-LC0992186/2023	EPI_ISL_16710223
LC0993478	hCoV-19/USA/CA-CDC-LC0993478/2023	EPI_ISL_16710241
LC0993487	hCoV-19/USA/CA-CDC-LC0993487/2023	EPI_ISL_16710233
LC0992450	hCoV-19/USA/FL-CDC-LC0992450/2023	EPI_ISL_16710234
LC0993515	hCoV-19/USA/CA-CDC-LC0993515/2023	EPI_ISL_16710242
LC0992406	hCoV-19/USA/NJ-CDC-LC0992406/2023	EPI_ISL_16710243
LC0993468	hCoV-19/USA/CA-CDC-LC0993468/2023	EPI_ISL_16710244
LC0993479	hCoV-19/USA/CA-CDC-LC0993479/2023	EPI_ISL_16710245
LC0992384	hCoV-19/USA/RI-CDC-LC0992384/2023	EPI_ISL_16710247
LC0992390	hCoV-19/USA/RI-CDC-LC0992390/2023	EPI_ISL_16710256
LC0992421	hCoV-19/USA/NJ-CDC-LC0992421/2023	EPI_ISL_16710257
LC0992403	hCoV-19/USA/NJ-CDC-LC0992403/2023	EPI_ISL_16710268
LC0992709	hCoV-19/USA/NC-CDC-LC0992709/2023	EPI_ISL_16710272
LC0992193	hCoV-19/USA/NY-CDC-LC0992193/2023	EPI_ISL_16710259
LC0992365	hCoV-19/USA/PA-CDC-LC0992365/2023	EPI_ISL_16710260
LC0992399	hCoV-19/USA/PA-CDC-LC0992399/2023	EPI_ISL_16710262
LC0992378	hCoV-19/USA/RI-CDC-LC0992378/2023	EPI_ISL_16710263
LC0992400	hCoV-19/USA/NJ-CDC-LC0992400/2023	EPI_ISL_16710265
LC0992404	hCoV-19/USA/NJ-CDC-LC0992404/2023	EPI_ISL_16710266
LC0992397	hCoV-19/USA/PA-CDC-LC0992397/2023	EPI_ISL_16710269
LC0992685	hCoV-19/USA/NC-CDC-LC0992685/2023	EPI_ISL_16710271
LC0992089	hCoV-19/USA/NY-CDC-LC0992089/2023	EPI_ISL_16710274
LC0992457	hCoV-19/USA/NC-CDC-LC0992457/2023	EPI_ISL_16710275
LC0992266	hCoV-19/USA/NY-CDC-LC0992266/2023	EPI_ISL_16710277
LC0992648	hCoV-19/USA/NC-CDC-LC0992648/2023	EPI_ISL_16710278
LC0992254	hCoV-19/USA/NY-CDC-LC0992254/2023	EPI_ISL_16710280
LC0992240	hCoV-19/USA/PA-CDC-LC0992240/2023	EPI_ISL_16710281
LC0992245	hCoV-19/USA/PA-CDC-LC0992245/2023	EPI_ISL_16710285
LC0992147	hCoV-19/USA/NJ-CDC-LC0992147/2023	EPI_ISL_16710286
LC0992198	hCoV-19/USA/PA-CDC-LC0992198/2023	EPI_ISL_16710287
LC0992151	hCoV-19/USA/NJ-CDC-LC0992151/2023	EPI_ISL_16710288
LC0992248	hCoV-19/USA/NJ-CDC-LC0992248/2023	EPI_ISL_16710289
LC0992243	hCoV-19/USA/NJ-CDC-LC0992243/2023	EPI_ISL_16710290
LC0992005	hCoV-19/USA/FL-CDC-LC0992005/2023	EPI_ISL_16710291
LC0992010	hCoV-19/USA/FL-CDC-LC0992010/2023	EPI_ISL_16710292
LC0992502	hCoV-19/USA/FL-CDC-LC0992502/2023	EPI_ISL_16710293
LC0992165	hCoV-19/USA/NJ-CDC-LC0992165/2023	EPI_ISL_16710294
LC0992092	hCoV-19/USA/NY-CDC-LC0992092/2023	EPI_ISL_16710295
LC0992091	hCoV-19/USA/NY-CDC-LC0992091/2023	EPI_ISL_16710296
LC0992178	hCoV-19/USA/PA-CDC-LC0992178/2023	EPI_ISL_16710297
LC0992563	hCoV-19/USA/DC-CDC-LC0992563/2023	EPI_ISL_16710298
LC0992624	hCoV-19/USA/MD-CDC-LC0992624/2023	EPI_ISL_16710300
LC0992205	hCoV-19/USA/RI-CDC-LC0992205/2023	EPI_ISL_16710301
LC0992229	hCoV-19/USA/RI-CDC-LC0992229/2023	EPI_ISL_16710302
LC0992215	hCoV-19/USA/RI-CDC-LC0992215/2023	EPI_ISL_16710303
LC0992080	hCoV-19/USA/RI-CDC-LC0992080/2023	EPI_ISL_16710304
LC0992203	hCoV-19/USA/RI-CDC-LC0992203/2023	EPI_ISL_16710305
LC0992107	hCoV-19/USA/RI-CDC-LC0992107/2023	EPI_ISL_16710312
LC0992197	hCoV-19/USA/RI-CDC-LC0992197/2023	EPI_ISL_16710306
LC0992200	hCoV-19/USA/RI-CDC-LC0992200/2023	EPI_ISL_16710307
LC0992206	hCoV-19/USA/NH-CDC-LC0992206/2023	EPI_ISL_16710308
LC0992425	hCoV-19/USA/NC-CDC-LC0992425/2023	EPI_ISL_16710309
LC0992426	hCoV-19/USA/NC-CDC-LC0992426/2023	EPI_ISL_16710310
LC0992431	hCoV-19/USA/NC-CDC-LC0992431/2023	EPI_ISL_16710311
LC0992631	hCoV-19/USA/VA-CDC-LC0992631/2023	EPI_ISL_16710313
LC0992561	hCoV-19/USA/VA-CDC-LC0992561/2023	EPI_ISL_16710314
LC0992734	hCoV-19/USA/VA-CDC-LC0992734/2023	EPI_ISL_16710315
LC0992682	hCoV-19/USA/MD-CDC-LC0992682/2023	EPI_ISL_16710331
LC0992163	hCoV-19/USA/NJ-CDC-LC0992163/2023	EPI_ISL_16710316
LC0992120	hCoV-19/USA/NJ-CDC-LC0992120/2023	EPI_ISL_16710317
LC0992202	hCoV-19/USA/NJ-CDC-LC0992202/2023	EPI_ISL_16710319
LC0992235	hCoV-19/USA/NY-CDC-LC0992235/2023	EPI_ISL_16710320
LC0056905	hCoV-19/USA/FL-CDC-LC0056905/2021	EPI_ISL_2183156
LC0992217	hCoV-19/USA/NJ-CDC-LC0992217/2023	EPI_ISL_16710321
LC0057307	hCoV-19/USA/FL-CDC-LC0057307/2021	EPI_ISL_2183162
LC0992077	hCoV-19/USA/NJ-CDC-LC0992077/2023	EPI_ISL_16710322
LC0993488	hCoV-19/USA/CA-CDC-LC0993488/2023	EPI_ISL_16710323
LC0057173	hCoV-19/USA/NC-CDC-LC0057173/2021	EPI_ISL_2183227
LC0993481	hCoV-19/USA/CA-CDC-LC0993481/2023	EPI_ISL_16710324
LC0992125	hCoV-19/USA/NH-CDC-LC0992125/2023	EPI_ISL_16710327
LC0992429	hCoV-19/USA/SC-CDC-LC0992429/2023	EPI_ISL_16710328
LC0992569	hCoV-19/USA/VA-CDC-LC0992569/2023	EPI_ISL_16710329
LC0992427	hCoV-19/USA/VA-CDC-LC0992427/2023	EPI_ISL_16710330
LC0992724	hCoV-19/USA/MD-CDC-LC0992724/2023	EPI_ISL_16710332
LC0992733	hCoV-19/USA/MD-CDC-LC0992733/2023	EPI_ISL_16710333
LC0992614	hCoV-19/USA/VA-CDC-LC0992614/2023	EPI_ISL_16710334
LC0992589	hCoV-19/USA/VA-CDC-LC0992589/2023	EPI_ISL_16710335
LC0992558	hCoV-19/USA/VA-CDC-LC0992558/2023	EPI_ISL_16710336
LC0992669	hCoV-19/USA/VA-CDC-LC0992669/2023	EPI_ISL_16710337
LC0992747	hCoV-19/USA/DC-CDC-LC0992747/2023	EPI_ISL_16710338
LC0992088	hCoV-19/USA/NY-CDC-LC0992088/2023	EPI_ISL_16710340
LC0992578	hCoV-19/USA/DC-CDC-LC0992578/2023	EPI_ISL_16710341
LC0992721	hCoV-19/USA/VA-CDC-LC0992721/2023	EPI_ISL_16710342
LC0992615	hCoV-19/USA/SC-CDC-LC0992615/2023	EPI_ISL_16710343
LC0992654	hCoV-19/USA/NC-CDC-LC0992654/2023	EPI_ISL_16710344
LC0992137	hCoV-19/USA/NJ-CDC-LC0992137/2023	EPI_ISL_16710345
LC0992090	hCoV-19/USA/NY-CDC-LC0992090/2023	EPI_ISL_16710354
LC0992126	hCoV-19/USA/NY-CDC-LC0992126/2023	EPI_ISL_16710346
LC0992177	hCoV-19/USA/MA-CDC-LC0992177/2023	EPI_ISL_16710348
LC0992247	hCoV-19/USA/NY-CDC-LC0992247/2023	EPI_ISL_16710347
LC0992207	hCoV-19/USA/NY-CDC-LC0992207/2023	EPI_ISL_16710349
LC0992105	hCoV-19/USA/NY-CDC-LC0992105/2023	EPI_ISL_16710350
LC0992079	hCoV-19/USA/NY-CDC-LC0992079/2023	EPI_ISL_16710351
LC0992612	hCoV-19/USA/DC-CDC-LC0992612/2023	EPI_ISL_16710353
LC0992131	hCoV-19/USA/NJ-CDC-LC0992131/2023	EPI_ISL_16710355
LC0992265	hCoV-19/USA/NY-CDC-LC0992265/2023	EPI_ISL_16710356
LC0992347	hCoV-19/USA/VA-CDC-LC0992347/2023	EPI_ISL_16710357
LC0992096	hCoV-19/USA/NY-CDC-LC0992096/2023	EPI_ISL_16710358
LC0992576	hCoV-19/USA/MD-CDC-LC0992576/2023	EPI_ISL_16710359
LC0992590	hCoV-19/USA/MD-CDC-LC0992590/2023	EPI_ISL_16710360
LC0992593	hCoV-19/USA/MD-CDC-LC0992593/2023	EPI_ISL_16710361
LC0992164	hCoV-19/USA/NY-CDC-LC0992164/2023	EPI_ISL_16710362
LC0992728	hCoV-19/USA/MA-CDC-LC0992728/2023	EPI_ISL_16710364
LC0992461	hCoV-19/USA/NC-CDC-LC0992461/2023	EPI_ISL_16710365
LC0992605	hCoV-19/USA/NC-CDC-LC0992605/2023	EPI_ISL_16710366
LC0992672	hCoV-19/USA/VA-CDC-LC0992672/2023	EPI_ISL_16710367
LC0992679	hCoV-19/USA/VA-CDC-LC0992679/2023	EPI_ISL_16710368
LC0992333	hCoV-19/USA/FL-CDC-LC0992333/2023	EPI_ISL_16710369
LC0992354	hCoV-19/USA/FL-CDC-LC0992354/2023	EPI_ISL_16710370
LC0992454	hCoV-19/USA/TN-CDC-LC0992454/2023	EPI_ISL_16710371
LC0992007	hCoV-19/USA/FL-CDC-LC0992007/2023	EPI_ISL_16710372
LC0992559	hCoV-19/USA/NC-CDC-LC0992559/2023	EPI_ISL_16710373
LC0992441	hCoV-19/USA/FL-CDC-LC0992441/2023	EPI_ISL_16710375
LC0992442	hCoV-19/USA/NC-CDC-LC0992442/2023	EPI_ISL_16710376
LC0992117	hCoV-19/USA/NY-CDC-LC0992117/2023	EPI_ISL_16710378
LC0056984	hCoV-19/USA/GA-CDC-LC0056984/2021	EPI_ISL_2183374
LC0992094	hCoV-19/USA/NY-CDC-LC0992094/2023	EPI_ISL_16710379
LC0992113	hCoV-19/USA/NY-CDC-LC0992113/2023	EPI_ISL_16710383
LC0992114	hCoV-19/USA/NY-CDC-LC0992114/2023	EPI_ISL_16710387
LC0992119	hCoV-19/USA/NY-CDC-LC0992119/2023	EPI_ISL_16710388
LC0992095	hCoV-19/USA/NY-CDC-LC0992095/2023	EPI_ISL_16710393
LC0992675	hCoV-19/USA/NC-CDC-LC0992675/2023	EPI_ISL_16710394
LC0992098	hCoV-19/USA/NY-CDC-LC0992098/2023	EPI_ISL_16710395
LC0992326	hCoV-19/USA/FL-CDC-LC0992326/2023	EPI_ISL_16710396
LC0992337	hCoV-19/USA/FL-CDC-LC0992337/2023	EPI_ISL_16710399
LC0992611	hCoV-19/USA/NC-CDC-LC0992611/2023	EPI_ISL_16710400
LC0992618	hCoV-19/USA/NC-CDC-LC0992618/2023	EPI_ISL_16710401
LC0992676	hCoV-19/USA/NC-CDC-LC0992676/2023	EPI_ISL_16710402
LC0992613	hCoV-19/USA/NC-CDC-LC0992613/2023	EPI_ISL_16710410
LC0992577	hCoV-19/USA/NC-CDC-LC0992577/2023	EPI_ISL_16710411
LC0992587	hCoV-19/USA/VA-CDC-LC0992587/2023	EPI_ISL_16710413
LC0992127	hCoV-19/USA/NJ-CDC-LC0992127/2023	EPI_ISL_16710414
LC0992267	hCoV-19/USA/NY-CDC-LC0992267/2023	EPI_ISL_16710416
LC0992353	hCoV-19/USA/FL-CDC-LC0992353/2023	EPI_ISL_16710417
LC0992143	hCoV-19/USA/NJ-CDC-LC0992143/2023	EPI_ISL_16710421
LC0992227	hCoV-19/USA/CT-CDC-LC0992227/2023	EPI_ISL_16710422
LC0992130	hCoV-19/USA/CT-CDC-LC0992130/2023	EPI_ISL_16710426
LC0992261	hCoV-19/USA/NY-CDC-LC0992261/2023	EPI_ISL_16710427
LC0992344	hCoV-19/USA/FL-CDC-LC0992344/2023	EPI_ISL_16710433
LC0992072	hCoV-19/USA/NC-CDC-LC0992072/2023	EPI_ISL_16710434
LC0992293	hCoV-19/USA/GA-CDC-LC0992293/2023	EPI_ISL_16710446
LC0992521	hCoV-19/USA/VA-CDC-LC0992521/2023	EPI_ISL_16710436
LC0992505	hCoV-19/USA/VA-CDC-LC0992505/2023	EPI_ISL_16710437
LC0992311	hCoV-19/USA/NC-CDC-LC0992311/2023	EPI_ISL_16710442
LC0992527	hCoV-19/USA/VA-CDC-LC0992527/2023	EPI_ISL_16710438
LC0992497	hCoV-19/USA/VA-CDC-LC0992497/2023	EPI_ISL_16710439
LC0992477	hCoV-19/USA/NC-CDC-LC0992477/2023	EPI_ISL_16710441
LC0992498	hCoV-19/USA/SC-CDC-LC0992498/2023	EPI_ISL_16710443
LC0992281	hCoV-19/USA/NC-CDC-LC0992281/2023	EPI_ISL_16710444
LC0991991	hCoV-19/USA/TN-CDC-LC0991991/2023	EPI_ISL_16710455
LC0992291	hCoV-19/USA/NV-CDC-LC0992291/2023	EPI_ISL_16710445
LC0992050	hCoV-19/USA/MD-CDC-LC0992050/2023	EPI_ISL_16710447
LC0992503	hCoV-19/USA/MD-CDC-LC0992503/2023	EPI_ISL_16710448
LC0992047	hCoV-19/USA/MD-CDC-LC0992047/2023	EPI_ISL_16710449
LC0992000	hCoV-19/USA/LA-CDC-LC0992000/2023	EPI_ISL_16710461
LC0991990	hCoV-19/USA/GA-CDC-LC0991990/2023	EPI_ISL_16710463
LC0992493	hCoV-19/USA/NC-CDC-LC0992493/2023	EPI_ISL_16710451
LC0992278	hCoV-19/USA/MD-CDC-LC0992278/2023	EPI_ISL_16710452
LC0992473	hCoV-19/USA/VA-CDC-LC0992473/2023	EPI_ISL_16710453
LC0992276	hCoV-19/USA/VA-CDC-LC0992276/2023	EPI_ISL_16710454
LC0992316	hCoV-19/USA/NC-CDC-LC0992316/2023	EPI_ISL_16710456
LC0992064	hCoV-19/USA/NC-CDC-LC0992064/2023	EPI_ISL_16710459
LC0992538	hCoV-19/USA/SC-CDC-LC0992538/2023	EPI_ISL_16710460
LC0992002	hCoV-19/USA/LA-CDC-LC0992002/2023	EPI_ISL_16710462
LC0992269	hCoV-19/USA/GA-CDC-LC0992269/2023	EPI_ISL_16710464
LC0992465	hCoV-19/USA/NY-CDC-LC0992465/2023	EPI_ISL_16710465
LC0992300	hCoV-19/USA/MD-CDC-LC0992300/2023	EPI_ISL_16710466
LC0841201	hCoV-19/USA/NY-CDC-LC0841201/2022	EPI_ISL_14739542
LC0992274	hCoV-19/USA/GA-CDC-LC0992274/2023	EPI_ISL_16710467
LC0992361	hCoV-19/USA/SC-CDC-LC0992361/2023	EPI_ISL_16710470
LC0992325	hCoV-19/USA/NC-CDC-LC0992325/2023	EPI_ISL_16710468
LC0992352	hCoV-19/USA/NC-CDC-LC0992352/2023	EPI_ISL_16710472
LC0992348	hCoV-19/USA/NC-CDC-LC0992348/2023	EPI_ISL_16710469
LC0992039	hCoV-19/USA/NC-CDC-LC0992039/2023	EPI_ISL_16710471
LC0992544	hCoV-19/USA/SC-CDC-LC0992544/2023	EPI_ISL_16710473
LC0992356	hCoV-19/USA/SC-CDC-LC0992356/2023	EPI_ISL_16710474
LC0992357	hCoV-19/USA/NC-CDC-LC0992357/2023	EPI_ISL_16710478
LC0056959	hCoV-19/USA/NJ-CDC-LC0056959/2021	EPI_ISL_2183100
LC0992273	hCoV-19/USA/TN-CDC-LC0992273/2023	EPI_ISL_16710479
LC0992469	hCoV-19/USA/NC-CDC-LC0992469/2023	EPI_ISL_16710485
LC0991985	hCoV-19/USA/NC-CDC-LC0991985/2023	EPI_ISL_16710486
LC0992303	hCoV-19/USA/VA-CDC-LC0992303/2023	EPI_ISL_16710488
LC0991981	hCoV-19/USA/NC-CDC-LC0991981/2023	EPI_ISL_16710496
LC0992038	hCoV-19/USA/NC-CDC-LC0992038/2023	EPI_ISL_16710497
LC0992026	hCoV-19/USA/NC-CDC-LC0992026/2023	EPI_ISL_16710498
LC0992061	hCoV-19/USA/NC-CDC-LC0992061/2023	EPI_ISL_16710499
LC0992345	hCoV-19/USA/NC-CDC-LC0992345/2023	EPI_ISL_16710500
LC0992491	hCoV-19/USA/NC-CDC-LC0992491/2023	EPI_ISL_16710501
LC0992542	hCoV-19/USA/NC-CDC-LC0992542/2023	EPI_ISL_16710502
LC0992495	hCoV-19/USA/NC-CDC-LC0992495/2023	EPI_ISL_16710503
LC0992483	hCoV-19/USA/NC-CDC-LC0992483/2023	EPI_ISL_16710504
LC0992486	hCoV-19/USA/NC-CDC-LC0992486/2023	EPI_ISL_16710505
LC0992478	hCoV-19/USA/NC-CDC-LC0992478/2023	EPI_ISL_16710506
LC0992533	hCoV-19/USA/NC-CDC-LC0992533/2023	EPI_ISL_16710507
LC0992060	hCoV-19/USA/DC-CDC-LC0992060/2023	EPI_ISL_16710508
LC0992472	hCoV-19/USA/DC-CDC-LC0992472/2023	EPI_ISL_16710509
LC0992074	hCoV-19/USA/DC-CDC-LC0992074/2023	EPI_ISL_16710511
LC0992349	hCoV-19/USA/VA-CDC-LC0992349/2023	EPI_ISL_16710512
LC0992350	hCoV-19/USA/VA-CDC-LC0992350/2023	EPI_ISL_16710514
LC0992340	hCoV-19/USA/VA-CDC-LC0992340/2023	EPI_ISL_16710515
LC0992048	hCoV-19/USA/DC-CDC-LC0992048/2023	EPI_ISL_16710517
LC0992318	hCoV-19/USA/VA-CDC-LC0992318/2023	EPI_ISL_16710518
LC0845951	hCoV-19/USA/GA-CDC-LC0845951/2022	EPI_ISL_14739602
LC0058645	hCoV-19/USA/IN-CDC-LC0058645/2021	EPI_ISL_2184618
LC0058589	hCoV-19/USA/NJ-CDC-LC0058589/2021	EPI_ISL_2184683
LC0058684	hCoV-19/USA/NC-CDC-LC0058684/2021	EPI_ISL_2184535
LC0058367	hCoV-19/USA/WV-CDC-LC0058367/2021	EPI_ISL_2184653
LC0058316	hCoV-19/USA/NC-CDC-LC0058316/2021	EPI_ISL_2184461
LC0058487	hCoV-19/USA/WI-CDC-LC0058487/2021	EPI_ISL_2184628
LC0058429	hCoV-19/USA/VA-CDC-LC0058429/2021	EPI_ISL_2184585
LC0058525	hCoV-19/USA/IL-CDC-LC0058525/2021	EPI_ISL_2184572
LC0058466	hCoV-19/USA/NC-CDC-LC0058466/2021	EPI_ISL_2184568
LC0058619	hCoV-19/USA/IL-CDC-LC0058619/2021	EPI_ISL_2184563
LC0058457	hCoV-19/USA/NJ-CDC-LC0058457/2021	EPI_ISL_2184682
LC0058635	hCoV-19/USA/WI-CDC-LC0058635/2021	EPI_ISL_2184554
LC0058229	hCoV-19/USA/VA-CDC-LC0058229/2021	EPI_ISL_2184497
LC0058467	hCoV-19/USA/IL-CDC-LC0058467/2021	EPI_ISL_2184619
LC0058338	hCoV-19/USA/VA-CDC-LC0058338/2021	EPI_ISL_2184486
LC0058329	hCoV-19/USA/NC-CDC-LC0058329/2021	EPI_ISL_2184487
LC0058677	hCoV-19/USA/IN-CDC-LC0058677/2021	EPI_ISL_2184594
LC0058631	hCoV-19/USA/IL-CDC-LC0058631/2021	EPI_ISL_2184721
LC0058343	hCoV-19/USA/NJ-CDC-LC0058343/2021	EPI_ISL_2184343
LC0058154	hCoV-19/USA/MD-CDC-LC0058154/2021	EPI_ISL_2184432
LC0058361	hCoV-19/USA/MD-CDC-LC0058361/2021	EPI_ISL_2184431
LC0058210	hCoV-19/USA/DC-CDC-LC0058210/2021	EPI_ISL_2184389
LC0057992	hCoV-19/USA/PA-CDC-LC0057992/2021	EPI_ISL_2184253
LC0057780	hCoV-19/USA/TX-CDC-LC0057780/2021	EPI_ISL_2183958
LC0057941	hCoV-19/USA/MD-CDC-LC0057941/2021	EPI_ISL_2184137
LC0059338	hCoV-19/USA/AK-CDC-LC0059338/2021	EPI_ISL_2185465
LC0059424	hCoV-19/USA/AZ-CDC-LC0059424/2021	EPI_ISL_2185453
LC0418484	hCoV-19/USA/WI-CDC-LC0418484/2021	EPI_ISL_8023332
LC0842752	hCoV-19/USA/UT-CDC-LC0842752/2022	EPI_ISL_14739581
LC0059291	hCoV-19/USA/OH-CDC-LC0059291/2021	EPI_ISL_2185312
LC0059145	hCoV-19/USA/AZ-CDC-LC0059145/2021	EPI_ISL_2185111
LC0059206	hCoV-19/USA/OR-CDC-LC0059206/2021	EPI_ISL_2185083
LC0059143	hCoV-19/USA/NM-CDC-LC0059143/2021	EPI_ISL_2185222
LC0059373	hCoV-19/USA/WA-CDC-LC0059373/2021	EPI_ISL_2185335
LC0059052	hCoV-19/USA/WA-CDC-LC0059052/2021	EPI_ISL_2185148
LC0059149	hCoV-19/USA/OH-CDC-LC0059149/2021	EPI_ISL_2185134
LC0997111	hCoV-19/USA/SC-CDC-LC0997111/2023	EPI_ISL_16763219
LC0981154	hCoV-19/USA/FL-CDC-LC0981154/2023	EPI_ISL_16656253
LC0981081	hCoV-19/USA/FL-CDC-LC0981081/2023	EPI_ISL_16656212
LC0980629	hCoV-19/USA/VA-CDC-LC0980629/2023	EPI_ISL_16656176
LC0980569	hCoV-19/USA/NC-CDC-LC0980569/2023	EPI_ISL_16656112
LC0980121	hCoV-19/USA/NC-CDC-LC0980121/2023	EPI_ISL_16656082
LC0980757	hCoV-19/USA/DC-CDC-LC0980757/2023	EPI_ISL_16656007
LC0981080	hCoV-19/USA/FL-CDC-LC0981080/2023	EPI_ISL_16655996
LC0980863	hCoV-19/USA/NC-CDC-LC0980863/2023	EPI_ISL_16655989
LC0979122	hCoV-19/USA/NJ-CDC-LC0979122/2023	EPI_ISL_16655859
LC0979269	hCoV-19/USA/RI-CDC-LC0979269/2023	EPI_ISL_16655826
LC0979270	hCoV-19/USA/RI-CDC-LC0979270/2023	EPI_ISL_16655814
LC0979970	hCoV-19/USA/NY-CDC-LC0979970/2023	EPI_ISL_16655703
LC0979259	hCoV-19/USA/RI-CDC-LC0979259/2023	EPI_ISL_16655685
LC0979897	hCoV-19/USA/RI-CDC-LC0979897/2023	EPI_ISL_16655682
LC0979559	hCoV-19/USA/NC-CDC-LC0979559/2023	EPI_ISL_16655646
LC0980490	hCoV-19/USA/NJ-CDC-LC0980490/2023	EPI_ISL_16655523
LC0980391	hCoV-19/USA/NY-CDC-LC0980391/2023	EPI_ISL_16655453
LC0979522	hCoV-19/USA/NC-CDC-LC0979522/2023	EPI_ISL_16655302
LC0979206	hCoV-19/USA/NY-CDC-LC0979206/2023	EPI_ISL_16655279
LC0980156	hCoV-19/USA/VA-CDC-LC0980156/2023	EPI_ISL_16655161
LC0980388	hCoV-19/USA/NY-CDC-LC0980388/2023	EPI_ISL_16655132
LC0980444	hCoV-19/USA/NY-CDC-LC0980444/2023	EPI_ISL_16655080
LC0979384	hCoV-19/USA/NJ-CDC-LC0979384/2023	EPI_ISL_16655059
LC0979977	hCoV-19/USA/NJ-CDC-LC0979977/2023	EPI_ISL_16655055
LC0979620	hCoV-19/USA/MD-CDC-LC0979620/2022	EPI_ISL_16654869
LC0979808	hCoV-19/USA/NJ-CDC-LC0979808/2022	EPI_ISL_16654851
LC0981776	hCoV-19/USA/CA-CDC-LC0981776/2022	EPI_ISL_16654746
LC0981776	hCoV-19/USA/CA-CDC-LC0981776/2022	EPI_ISL_16654745
LC0981790	hCoV-19/USA/CA-CDC-LC0981790/2022	EPI_ISL_16654738
LC0981774	hCoV-19/USA/CA-CDC-LC0981774/2022	EPI_ISL_16654734
LC0981765	hCoV-19/USA/CA-CDC-LC0981765/2022	EPI_ISL_16654695
LC0979696	hCoV-19/USA/NY-CDC-LC0979696/2022	EPI_ISL_16654619
LC0981750	hCoV-19/USA/CA-CDC-LC0981750/2022	EPI_ISL_16654511
LC0981863	hCoV-19/USA/CA-CDC-LC0981863/2022	EPI_ISL_16654427
LC0981886	hCoV-19/USA/CA-CDC-LC0981886/2022	EPI_ISL_16654397
LC0981513	hCoV-19/USA/CA-CDC-LC0981513/2022	EPI_ISL_16654312
LC0981628	hCoV-19/USA/CA-CDC-LC0981628/2022	EPI_ISL_16654309
LC0981487	hCoV-19/USA/CA-CDC-LC0981487/2022	EPI_ISL_16654306
LC0981704	hCoV-19/USA/WA-CDC-LC0981704/2022	EPI_ISL_16654122
LC0981698	hCoV-19/USA/WA-CDC-LC0981698/2022	EPI_ISL_16654120
LC0981707	hCoV-19/USA/WA-CDC-LC0981707/2022	EPI_ISL_16654118
LC0981520	hCoV-19/USA/CA-CDC-LC0981520/2022	EPI_ISL_16654116
LC0981637	hCoV-19/USA/NM-CDC-LC0981637/2022	EPI_ISL_16654114
LC0981523	hCoV-19/USA/UT-CDC-LC0981523/2022	EPI_ISL_16654113
LC0810188	hCoV-19/USA/CT-CDC-LC0810188/2022	EPI_ISL_14428915
LC0810037	hCoV-19/USA/NJ-CDC-LC0810037/2022	EPI_ISL_14428913
LC0810144	hCoV-19/USA/NJ-CDC-LC0810144/2022	EPI_ISL_14428911
LC0809925	hCoV-19/USA/NJ-CDC-LC0809925/2022	EPI_ISL_14428897
LC0810497	hCoV-19/USA/CT-CDC-LC0810497/2022	EPI_ISL_14428883
LC0810189	hCoV-19/USA/NJ-CDC-LC0810189/2022	EPI_ISL_14428880
LC0810150	hCoV-19/USA/RI-CDC-LC0810150/2022	EPI_ISL_14428876
LC0810408	hCoV-19/USA/NH-CDC-LC0810408/2022	EPI_ISL_14428859
LC0809909	hCoV-19/USA/RI-CDC-LC0809909/2022	EPI_ISL_14428855
LC0810223	hCoV-19/USA/DE-CDC-LC0810223/2022	EPI_ISL_14428851
LC0810414	hCoV-19/USA/RI-CDC-LC0810414/2022	EPI_ISL_14428846
LC0809914	hCoV-19/USA/RI-CDC-LC0809914/2022	EPI_ISL_14428843
LC0808647	hCoV-19/USA/NJ-CDC-LC0808647/2022	EPI_ISL_14428827
LC0810694	hCoV-19/USA/WA-CDC-LC0810694/2022	EPI_ISL_14428814
LC0808670	hCoV-19/USA/NJ-CDC-LC0808670/2022	EPI_ISL_14428813
LC0810652	hCoV-19/USA/WA-CDC-LC0810652/2022	EPI_ISL_14428810
LC0810656	hCoV-19/USA/WA-CDC-LC0810656/2022	EPI_ISL_14428808
LC0810513	hCoV-19/USA/NJ-CDC-LC0810513/2022	EPI_ISL_14428740
LC0808939	hCoV-19/USA/PA-CDC-LC0808939/2022	EPI_ISL_14428661
LC0808978	hCoV-19/USA/PA-CDC-LC0808978/2022	EPI_ISL_14428658
LC0810299	hCoV-19/USA/PA-CDC-LC0810299/2022	EPI_ISL_14428646
LC0810357	hCoV-19/USA/NJ-CDC-LC0810357/2022	EPI_ISL_14428640
LC0810503	hCoV-19/USA/RI-CDC-LC0810503/2022	EPI_ISL_14428631
LC0810504	hCoV-19/USA/RI-CDC-LC0810504/2022	EPI_ISL_14428630
LC0810308	hCoV-19/USA/CT-CDC-LC0810308/2022	EPI_ISL_14428601
LC0811879	hCoV-19/USA/OR-CDC-LC0811879/2022	EPI_ISL_14428581
LC0811888	hCoV-19/USA/WA-CDC-LC0811888/2022	EPI_ISL_14428574
LC0811903	hCoV-19/USA/WA-CDC-LC0811903/2022	EPI_ISL_14428552
LC0808529	hCoV-19/USA/NJ-CDC-LC0808529/2022	EPI_ISL_14428541
LC0811901	hCoV-19/USA/OR-CDC-LC0811901/2022	EPI_ISL_14428523
LC0810355	hCoV-19/USA/CT-CDC-LC0810355/2022	EPI_ISL_14428461
LC0811958	hCoV-19/USA/WA-CDC-LC0811958/2022	EPI_ISL_14428420
LC0812688	hCoV-19/USA/AZ-CDC-LC0812688/2022	EPI_ISL_14428315
LC0812536	hCoV-19/USA/TX-CDC-LC0812536/2022	EPI_ISL_14428297
LC0812244	hCoV-19/USA/AZ-CDC-LC0812244/2022	EPI_ISL_14428250
LC0812223	hCoV-19/USA/CO-CDC-LC0812223/2022	EPI_ISL_14428237
LC0812233	hCoV-19/USA/CO-CDC-LC0812233/2022	EPI_ISL_14428234
LC0811042	hCoV-19/USA/CO-CDC-LC0811042/2022	EPI_ISL_14428203
LC0810700	hCoV-19/USA/WA-CDC-LC0810700/2022	EPI_ISL_14428198
LC0808593	hCoV-19/USA/NY-CDC-LC0808593/2022	EPI_ISL_14428151
LC0811164	hCoV-19/USA/TX-CDC-LC0811164/2022	EPI_ISL_14428101
LC0811141	hCoV-19/USA/TX-CDC-LC0811141/2022	EPI_ISL_14428099
LC0809839	hCoV-19/USA/TN-CDC-LC0809839/2022	EPI_ISL_14428060
LC0809779	hCoV-19/USA/DE-CDC-LC0809779/2022	EPI_ISL_14428044
LC0810257	hCoV-19/USA/NJ-CDC-LC0810257/2022	EPI_ISL_14428033
LC0810478	hCoV-19/USA/NY-CDC-LC0810478/2022	EPI_ISL_14428024
LC0810263	hCoV-19/USA/NJ-CDC-LC0810263/2022	EPI_ISL_14427977
LC0808379	hCoV-19/USA/RI-CDC-LC0808379/2022	EPI_ISL_14427973
LC0808613	hCoV-19/USA/NY-CDC-LC0808613/2022	EPI_ISL_14427949
LC0808609	hCoV-19/USA/DE-CDC-LC0808609/2022	EPI_ISL_14427903
LC0811281	hCoV-19/USA/NV-CDC-LC0811281/2022	EPI_ISL_14427824
LC0811032	hCoV-19/USA/TX-CDC-LC0811032/2022	EPI_ISL_14427733
LC0811020	hCoV-19/USA/TX-CDC-LC0811020/2022	EPI_ISL_14427726
LC0812793	hCoV-19/USA/TX-CDC-LC0812793/2022	EPI_ISL_14427710
LC0811845	hCoV-19/USA/IN-CDC-LC0811845/2022	EPI_ISL_14427707
LC0811402	hCoV-19/USA/FL-CDC-LC0811402/2022	EPI_ISL_14427704
LC0810802	hCoV-19/USA/AZ-CDC-LC0810802/2022	EPI_ISL_14427681
LC0810762	hCoV-19/USA/UT-CDC-LC0810762/2022	EPI_ISL_14427670
LC0810893	hCoV-19/USA/KS-CDC-LC0810893/2022	EPI_ISL_14427659
LC0812028	hCoV-19/USA/IL-CDC-LC0812028/2022	EPI_ISL_14427540
LC0811433	hCoV-19/USA/IL-CDC-LC0811433/2022	EPI_ISL_14427538
LC0812397	hCoV-19/USA/AZ-CDC-LC0812397/2022	EPI_ISL_14427474
LC0811360	hCoV-19/USA/TX-CDC-LC0811360/2022	EPI_ISL_14427410
LC0811594	hCoV-19/USA/WV-CDC-LC0811594/2022	EPI_ISL_14427405
LC0812440	hCoV-19/USA/TX-CDC-LC0812440/2022	EPI_ISL_14427365
LC0812782	hCoV-19/USA/TX-CDC-LC0812782/2022	EPI_ISL_14427350
LC0811540	hCoV-19/USA/IN-CDC-LC0811540/2022	EPI_ISL_14427310
LC0810142	hCoV-19/USA/FL-CDC-LC0810142/2022	EPI_ISL_14427281
LC0810881	hCoV-19/USA/CO-CDC-LC0810881/2022	EPI_ISL_14427266
LC0810119	hCoV-19/USA/FL-CDC-LC0810119/2022	EPI_ISL_14427236
LC0809795	hCoV-19/USA/FL-CDC-LC0809795/2022	EPI_ISL_14427233
LC0812134	hCoV-19/USA/TX-CDC-LC0812134/2022	EPI_ISL_14427215
LC0811312	hCoV-19/USA/AZ-CDC-LC0811312/2022	EPI_ISL_14427195
LC0812738	hCoV-19/USA/AZ-CDC-LC0812738/2022	EPI_ISL_14427191
LC0812263	hCoV-19/USA/TX-CDC-LC0812263/2022	EPI_ISL_14427145
LC0810959	hCoV-19/USA/TX-CDC-LC0810959/2022	EPI_ISL_14427108
LC0812276	hCoV-19/USA/AZ-CDC-LC0812276/2022	EPI_ISL_14427077
LC0812471	hCoV-19/USA/TX-CDC-LC0812471/2022	EPI_ISL_14427067
LC0809854	hCoV-19/USA/FL-CDC-LC0809854/2022	EPI_ISL_14427033
LC0998030	hCoV-19/USA/PA-CDC-LC0998030/2023	EPI_ISL_16762992
LC0994125	hCoV-19/USA/NJ-CDC-LC0994125/2023	EPI_ISL_16742092
LC0993565	hCoV-19/USA/RI-CDC-LC0993565/2023	EPI_ISL_16742093
LC0994508	hCoV-19/USA/CA-CDC-LC0994508/2023	EPI_ISL_16742104
LC0995641	hCoV-19/USA/TX-CDC-LC0995641/2023	EPI_ISL_16741732
LC0995642	hCoV-19/USA/TX-CDC-LC0995642/2023	EPI_ISL_16741735
LC0994342	hCoV-19/USA/TX-CDC-LC0994342/2023	EPI_ISL_16741739
LC0994333	hCoV-19/USA/TX-CDC-LC0994333/2023	EPI_ISL_16741742
LC0994378	hCoV-19/USA/AR-CDC-LC0994378/2023	EPI_ISL_16741730
LC0995640	hCoV-19/USA/TX-CDC-LC0995640/2023	EPI_ISL_16741733
LC0994343	hCoV-19/USA/KS-CDC-LC0994343/2023	EPI_ISL_16741744
LC0995006	hCoV-19/USA/AZ-CDC-LC0995006/2023	EPI_ISL_16741757
LC0995636	hCoV-19/USA/TX-CDC-LC0995636/2023	EPI_ISL_16741731
LC0994365	hCoV-19/USA/NE-CDC-LC0994365/2023	EPI_ISL_16741749
LC0994339	hCoV-19/USA/KS-CDC-LC0994339/2023	EPI_ISL_16741751
LC0994351	hCoV-19/USA/TX-CDC-LC0994351/2023	EPI_ISL_16741762
LC0995639	hCoV-19/USA/TX-CDC-LC0995639/2023	EPI_ISL_16741734
LC0994345	hCoV-19/USA/WA-CDC-LC0994345/2023	EPI_ISL_16741737
LC0994374	hCoV-19/USA/KS-CDC-LC0994374/2023	EPI_ISL_16741746
LC0995634	hCoV-19/USA/TX-CDC-LC0995634/2023	EPI_ISL_16741736
LC0995051	hCoV-19/USA/AZ-CDC-LC0995051/2023	EPI_ISL_16741754
LC0995003	hCoV-19/USA/NM-CDC-LC0995003/2023	EPI_ISL_16741755
LC0994330	hCoV-19/USA/AR-CDC-LC0994330/2023	EPI_ISL_16741740
LC0995048	hCoV-19/USA/TX-CDC-LC0995048/2023	EPI_ISL_16741750
LC0994892	hCoV-19/USA/CO-CDC-LC0994892/2023	EPI_ISL_16741760
LC0994924	hCoV-19/USA/NV-CDC-LC0994924/2023	EPI_ISL_16741776
LC0995047	hCoV-19/USA/NM-CDC-LC0995047/2023	EPI_ISL_16741741
LC0994372	hCoV-19/USA/MO-CDC-LC0994372/2023	EPI_ISL_16741745
LC0994370	hCoV-19/USA/IA-CDC-LC0994370/2023	EPI_ISL_16741748
LC0994349	hCoV-19/USA/TX-CDC-LC0994349/2023	EPI_ISL_16741756
LC0994331	hCoV-19/USA/AR-CDC-LC0994331/2023	EPI_ISL_16741743
LC0994375	hCoV-19/USA/MO-CDC-LC0994375/2023	EPI_ISL_16741747
LC0995004	hCoV-19/USA/AZ-CDC-LC0995004/2023	EPI_ISL_16741753
LC0994350	hCoV-19/USA/TX-CDC-LC0994350/2023	EPI_ISL_16741758
LC0995630	hCoV-19/USA/NV-CDC-LC0995630/2023	EPI_ISL_16741752
LC0994961	hCoV-19/USA/CO-CDC-LC0994961/2023	EPI_ISL_16741761
LC0994954	hCoV-19/USA/NV-CDC-LC0994954/2023	EPI_ISL_16741778
LC0994926	hCoV-19/USA/NV-CDC-LC0994926/2023	EPI_ISL_16741779
LC0995007	hCoV-19/USA/AZ-CDC-LC0995007/2023	EPI_ISL_16741759
LC0994439	hCoV-19/USA/WA-CDC-LC0994439/2023	EPI_ISL_16741771
LC0994891	hCoV-19/USA/TX-CDC-LC0994891/2023	EPI_ISL_16741774
LC0994348	hCoV-19/USA/WA-CDC-LC0994348/2023	EPI_ISL_16741780
LC0994963	hCoV-19/USA/MO-CDC-LC0994963/2023	EPI_ISL_16741763
LC0994941	hCoV-19/USA/TX-CDC-LC0994941/2023	EPI_ISL_16741782
LC0994434	hCoV-19/USA/WA-CDC-LC0994434/2023	EPI_ISL_16741789
LC0994444	hCoV-19/USA/WA-CDC-LC0994444/2023	EPI_ISL_16741790
LC0995008	hCoV-19/USA/AZ-CDC-LC0995008/2023	EPI_ISL_16741765
LC0995035	hCoV-19/USA/CA-CDC-LC0995035/2023	EPI_ISL_16741786
LC0994867	hCoV-19/USA/TX-CDC-LC0994867/2023	EPI_ISL_16741793
LC0994947	hCoV-19/USA/AZ-CDC-LC0994947/2023	EPI_ISL_16741766
LC0995001	hCoV-19/USA/WA-CDC-LC0995001/2023	EPI_ISL_16741769
LC0994594	hCoV-19/USA/IL-CDC-LC0994594/2023	EPI_ISL_16741787
LC0994390	hCoV-19/USA/WA-CDC-LC0994390/2023	EPI_ISL_16741795
LC0994437	hCoV-19/USA/WA-CDC-LC0994437/2023	EPI_ISL_16741767
LC0994966	hCoV-19/USA/TX-CDC-LC0994966/2023	EPI_ISL_16741772
LC0994949	hCoV-19/USA/AZ-CDC-LC0994949/2023	EPI_ISL_16741773
LC0994440	hCoV-19/USA/OR-CDC-LC0994440/2023	EPI_ISL_16741768
LC0994391	hCoV-19/USA/WA-CDC-LC0994391/2023	EPI_ISL_16741770
LC0995046	hCoV-19/USA/AZ-CDC-LC0995046/2023	EPI_ISL_16741792
LC0994955	hCoV-19/USA/AZ-CDC-LC0994955/2023	EPI_ISL_16741796
LC0994983	hCoV-19/USA/TX-CDC-LC0994983/2023	EPI_ISL_16741775
LC0994872	hCoV-19/USA/TX-CDC-LC0994872/2023	EPI_ISL_16741797
LC0994848	hCoV-19/USA/WI-CDC-LC0994848/2023	EPI_ISL_16741804
LC0994935	hCoV-19/USA/TX-CDC-LC0994935/2023	EPI_ISL_16741807
LC0994925	hCoV-19/USA/NV-CDC-LC0994925/2023	EPI_ISL_16741777
LC0994937	hCoV-19/USA/TX-CDC-LC0994937/2023	EPI_ISL_16741781
LC0994346	hCoV-19/USA/WA-CDC-LC0994346/2023	EPI_ISL_16741784
LC0994629	hCoV-19/USA/OH-CDC-LC0994629/2023	EPI_ISL_16741803
LC0994424	hCoV-19/USA/WA-CDC-LC0994424/2023	EPI_ISL_16741783
LC0994854	hCoV-19/USA/OH-CDC-LC0994854/2023	EPI_ISL_16741801
LC0994865	hCoV-19/USA/UT-CDC-LC0994865/2023	EPI_ISL_16741806
LC0994921	hCoV-19/USA/MO-CDC-LC0994921/2023	EPI_ISL_16741808
LC0995045	hCoV-19/USA/NM-CDC-LC0995045/2023	EPI_ISL_16741785
LC0994359	hCoV-19/USA/NV-CDC-LC0994359/2023	EPI_ISL_16741788
LC0994979	hCoV-19/USA/TX-CDC-LC0994979/2023	EPI_ISL_16741805
LC0994407	hCoV-19/USA/WA-CDC-LC0994407/2023	EPI_ISL_16741812
LC0994442	hCoV-19/USA/WA-CDC-LC0994442/2023	EPI_ISL_16741791
LC0994933	hCoV-19/USA/TX-CDC-LC0994933/2023	EPI_ISL_16741813
LC0994438	hCoV-19/USA/AK-CDC-LC0994438/2023	EPI_ISL_16741814
LC0994990	hCoV-19/USA/OK-CDC-LC0994990/2023	EPI_ISL_16741843
LC0994940	hCoV-19/USA/TX-CDC-LC0994940/2023	EPI_ISL_16741798
LC0994980	hCoV-19/USA/TX-CDC-LC0994980/2023	EPI_ISL_16741802
LC0995019	hCoV-19/USA/TX-CDC-LC0995019/2023	EPI_ISL_16741842
LC0994399	hCoV-19/USA/WA-CDC-LC0994399/2023	EPI_ISL_16741845
LC0994406	hCoV-19/USA/WA-CDC-LC0994406/2023	EPI_ISL_16741799
LC0994882	hCoV-19/USA/NM-CDC-LC0994882/2023	EPI_ISL_16741839
LC0994959	hCoV-19/USA/AZ-CDC-LC0994959/2023	EPI_ISL_16741840
LC0994874	hCoV-19/USA/AZ-CDC-LC0994874/2023	EPI_ISL_16741850
LC0994913	hCoV-19/USA/LA-CDC-LC0994913/2023	EPI_ISL_16741800
LC0994934	hCoV-19/USA/OK-CDC-LC0994934/2023	EPI_ISL_16741811
LC0994402	hCoV-19/USA/ID-CDC-LC0994402/2023	EPI_ISL_16741847
LC0994606	hCoV-19/USA/KY-CDC-LC0994606/2023	EPI_ISL_16741809
LC0994841	hCoV-19/USA/KY-CDC-LC0994841/2023	EPI_ISL_16741810
LC0994405	hCoV-19/USA/WA-CDC-LC0994405/2023	EPI_ISL_16741844
LC0994626	hCoV-19/USA/PA-CDC-LC0994626/2023	EPI_ISL_16741837
LC0994960	hCoV-19/USA/AZ-CDC-LC0994960/2023	EPI_ISL_16741849
LC0994360	hCoV-19/USA/AZ-CDC-LC0994360/2023	EPI_ISL_16741853
LC0994936	hCoV-19/USA/TX-CDC-LC0994936/2023	EPI_ISL_16741838
LC0995031	hCoV-19/USA/MT-CDC-LC0995031/2023	EPI_ISL_16741841
LC0994433	hCoV-19/USA/ID-CDC-LC0994433/2023	EPI_ISL_16741846
LC0994738	hCoV-19/USA/IN-CDC-LC0994738/2023	EPI_ISL_16741848
LC0994628	hCoV-19/USA/IL-CDC-LC0994628/2023	EPI_ISL_16741851
LC0994871	hCoV-19/USA/AZ-CDC-LC0994871/2023	EPI_ISL_16741852
LC0994361	hCoV-19/USA/AZ-CDC-LC0994361/2023	EPI_ISL_16741854
LC0994903	hCoV-19/USA/AZ-CDC-LC0994903/2023	EPI_ISL_16741855
LC0994902	hCoV-19/USA/AZ-CDC-LC0994902/2023	EPI_ISL_16741856
LC0994912	hCoV-19/USA/CO-CDC-LC0994912/2023	EPI_ISL_16741857
LC0994914	hCoV-19/USA/CO-CDC-LC0994914/2023	EPI_ISL_16741858
LC0995011	hCoV-19/USA/MN-CDC-LC0995011/2023	EPI_ISL_16741859
LC0995015	hCoV-19/USA/MN-CDC-LC0995015/2023	EPI_ISL_16741860
LC0994630	hCoV-19/USA/OH-CDC-LC0994630/2023	EPI_ISL_16741861
LC0994631	hCoV-19/USA/PA-CDC-LC0994631/2023	EPI_ISL_16741862
LC0994853	hCoV-19/USA/PA-CDC-LC0994853/2023	EPI_ISL_16741863
LC0994836	hCoV-19/USA/PA-CDC-LC0994836/2023	EPI_ISL_16741864
LC0994356	hCoV-19/USA/AZ-CDC-LC0994356/2023	EPI_ISL_16741865
LC0994622	hCoV-19/USA/MO-CDC-LC0994622/2023	EPI_ISL_16741866
LC0994910	hCoV-19/USA/WA-CDC-LC0994910/2023	EPI_ISL_16741867
LC0994868	hCoV-19/USA/NV-CDC-LC0994868/2023	EPI_ISL_16741868
LC0994663	hCoV-19/USA/IL-CDC-LC0994663/2023	EPI_ISL_16741869
LC0994645	hCoV-19/USA/IL-CDC-LC0994645/2023	EPI_ISL_16741870
LC0994650	hCoV-19/USA/IL-CDC-LC0994650/2023	EPI_ISL_16741871
LC0994647	hCoV-19/USA/IL-CDC-LC0994647/2023	EPI_ISL_16741872
LC0994662	hCoV-19/USA/IL-CDC-LC0994662/2023	EPI_ISL_16741873
LC0994661	hCoV-19/USA/IL-CDC-LC0994661/2023	EPI_ISL_16741874
LC0994920	hCoV-19/USA/WA-CDC-LC0994920/2023	EPI_ISL_16741875
LC0995643	hCoV-19/USA/TX-CDC-LC0995643/2023	EPI_ISL_16741876
LC0994904	hCoV-19/USA/NM-CDC-LC0994904/2023	EPI_ISL_16741877
LC0994906	hCoV-19/USA/TX-CDC-LC0994906/2023	EPI_ISL_16741878
LC0994864	hCoV-19/USA/NV-CDC-LC0994864/2023	EPI_ISL_16741879
LC0994478	hCoV-19/USA/IL-CDC-LC0994478/2023	EPI_ISL_16741880
LC0994747	hCoV-19/USA/IL-CDC-LC0994747/2023	EPI_ISL_16741881
LC0994886	hCoV-19/USA/CA-CDC-LC0994886/2023	EPI_ISL_16741883
LC0994967	hCoV-19/USA/WA-CDC-LC0994967/2023	EPI_ISL_16741884
LC0994414	hCoV-19/USA/WA-CDC-LC0994414/2023	EPI_ISL_16741885
LC0994620	hCoV-19/USA/OH-CDC-LC0994620/2023	EPI_ISL_16741886
LC0994850	hCoV-19/USA/WV-CDC-LC0994850/2023	EPI_ISL_16741887
LC0994652	hCoV-19/USA/IL-CDC-LC0994652/2023	EPI_ISL_16741888
LC0994870	hCoV-19/USA/NV-CDC-LC0994870/2023	EPI_ISL_16741890
LC0994978	hCoV-19/USA/TX-CDC-LC0994978/2023	EPI_ISL_16741891
LC0994911	hCoV-19/USA/OR-CDC-LC0994911/2023	EPI_ISL_16741892
LC0994869	hCoV-19/USA/NV-CDC-LC0994869/2023	EPI_ISL_16741893
LC0994938	hCoV-19/USA/TX-CDC-LC0994938/2023	EPI_ISL_16741894
LC0994939	hCoV-19/USA/TX-CDC-LC0994939/2023	EPI_ISL_16741895
LC0994837	hCoV-19/USA/WV-CDC-LC0994837/2023	EPI_ISL_16741896
LC0994843	hCoV-19/USA/KY-CDC-LC0994843/2023	EPI_ISL_16741897
LC0994972	hCoV-19/USA/WA-CDC-LC0994972/2023	EPI_ISL_16741898
LC0994357	hCoV-19/USA/NV-CDC-LC0994357/2023	EPI_ISL_16741899
LC0994586	hCoV-19/USA/PA-CDC-LC0994586/2023	EPI_ISL_16741900
LC0994710	hCoV-19/USA/WV-CDC-LC0994710/2023	EPI_ISL_16741901
LC0995036	hCoV-19/USA/MN-CDC-LC0995036/2023	EPI_ISL_16741902
LC0994894	hCoV-19/USA/MN-CDC-LC0994894/2023	EPI_ISL_16741903
LC0994900	hCoV-19/USA/CO-CDC-LC0994900/2023	EPI_ISL_16741904
LC0994479	hCoV-19/USA/IL-CDC-LC0994479/2023	EPI_ISL_16741905
LC0994706	hCoV-19/USA/WV-CDC-LC0994706/2023	EPI_ISL_16741906
LC0995020	hCoV-19/USA/TX-CDC-LC0995020/2023	EPI_ISL_16741907
LC0994446	hCoV-19/USA/WA-CDC-LC0994446/2023	EPI_ISL_16741908
LC0994690	hCoV-19/USA/WV-CDC-LC0994690/2023	EPI_ISL_16741909
LC0994942	hCoV-19/USA/AZ-CDC-LC0994942/2023	EPI_ISL_16741910
LC0994883	hCoV-19/USA/AZ-CDC-LC0994883/2023	EPI_ISL_16741911
LC0994664	hCoV-19/USA/IL-CDC-LC0994664/2023	EPI_ISL_16741913
LC0995025	hCoV-19/USA/NV-CDC-LC0995025/2023	EPI_ISL_16741914
LC0994986	hCoV-19/USA/NM-CDC-LC0994986/2023	EPI_ISL_16741916
LC0994412	hCoV-19/USA/MD-CDC-LC0994412/2023	EPI_ISL_16741917
LC0994392	hCoV-19/USA/WA-CDC-LC0994392/2023	EPI_ISL_16741918
LC0994396	hCoV-19/USA/WA-CDC-LC0994396/2023	EPI_ISL_16741919
LC0994958	hCoV-19/USA/AZ-CDC-LC0994958/2023	EPI_ISL_16741920
LC0994704	hCoV-19/USA/WV-CDC-LC0994704/2023	EPI_ISL_16741921
LC0994431	hCoV-19/USA/AK-CDC-LC0994431/2023	EPI_ISL_16741922
LC0994756	hCoV-19/USA/IL-CDC-LC0994756/2023	EPI_ISL_16741923
LC0995023	hCoV-19/USA/TX-CDC-LC0995023/2023	EPI_ISL_16741924
LC0994812	hCoV-19/USA/MO-CDC-LC0994812/2023	EPI_ISL_16741925
LC0994617	hCoV-19/USA/MO-CDC-LC0994617/2023	EPI_ISL_16741926
LC0994744	hCoV-19/USA/WI-CDC-LC0994744/2023	EPI_ISL_16741927
LC0994824	hCoV-19/USA/IN-CDC-LC0994824/2023	EPI_ISL_16741928
LC0994739	hCoV-19/USA/OH-CDC-LC0994739/2023	EPI_ISL_16741929
LC0994691	hCoV-19/USA/OH-CDC-LC0994691/2023	EPI_ISL_16741930
LC0994701	hCoV-19/USA/KY-CDC-LC0994701/2023	EPI_ISL_16741931
LC0994574	hCoV-19/USA/IN-CDC-LC0994574/2023	EPI_ISL_16741932
LC0994694	hCoV-19/USA/KY-CDC-LC0994694/2023	EPI_ISL_16741933
LC0994693	hCoV-19/USA/IN-CDC-LC0994693/2023	EPI_ISL_16741934
LC0995029	hCoV-19/USA/WA-CDC-LC0995029/2023	EPI_ISL_16741935
LC0994823	hCoV-19/USA/WI-CDC-LC0994823/2023	EPI_ISL_16741936
LC0994666	hCoV-19/USA/WI-CDC-LC0994666/2023	EPI_ISL_16741937
LC0994743	hCoV-19/USA/IL-CDC-LC0994743/2023	EPI_ISL_16741938
LC0994667	hCoV-19/USA/IL-CDC-LC0994667/2023	EPI_ISL_16741939
LC0994695	hCoV-19/USA/WI-CDC-LC0994695/2023	EPI_ISL_16741940
LC0994699	hCoV-19/USA/IL-CDC-LC0994699/2023	EPI_ISL_16741941
LC0994751	hCoV-19/USA/IL-CDC-LC0994751/2023	EPI_ISL_16741942
LC0994430	hCoV-19/USA/WA-CDC-LC0994430/2023	EPI_ISL_16741943
LC0994749	hCoV-19/USA/IL-CDC-LC0994749/2023	EPI_ISL_16741944
LC0994732	hCoV-19/USA/IL-CDC-LC0994732/2023	EPI_ISL_16741945
LC0994665	hCoV-19/USA/IL-CDC-LC0994665/2023	EPI_ISL_16741946
LC0994425	hCoV-19/USA/WA-CDC-LC0994425/2023	EPI_ISL_16741969
LC0994726	hCoV-19/USA/IL-CDC-LC0994726/2023	EPI_ISL_16741970
LC0994696	hCoV-19/USA/OH-CDC-LC0994696/2023	EPI_ISL_16741971
LC0994746	hCoV-19/USA/IL-CDC-LC0994746/2023	EPI_ISL_16741972
LC0995033	hCoV-19/USA/NM-CDC-LC0995033/2023	EPI_ISL_16741973
LC0994931	hCoV-19/USA/WA-CDC-LC0994931/2023	EPI_ISL_16741974
LC0994755	hCoV-19/USA/IL-CDC-LC0994755/2023	EPI_ISL_16741975
LC0994577	hCoV-19/USA/IN-CDC-LC0994577/2023	EPI_ISL_16741976
LC0994579	hCoV-19/USA/IN-CDC-LC0994579/2023	EPI_ISL_16741977
LC0994575	hCoV-19/USA/IN-CDC-LC0994575/2023	EPI_ISL_16741978
LC0994742	hCoV-19/USA/IL-CDC-LC0994742/2023	EPI_ISL_16741979
LC0995651	hCoV-19/USA/NE-CDC-LC0995651/2023	EPI_ISL_16741990
LC0995648	hCoV-19/USA/KS-CDC-LC0995648/2023	EPI_ISL_16742000
LC0994878	hCoV-19/USA/WA-CDC-LC0994878/2023	EPI_ISL_16742003
LC0994429	hCoV-19/USA/WA-CDC-LC0994429/2023	EPI_ISL_16741980
LC0994483	hCoV-19/USA/OH-CDC-LC0994483/2023	EPI_ISL_16741987
LC0994415	hCoV-19/USA/WA-CDC-LC0994415/2023	EPI_ISL_16741991
LC0994729	hCoV-19/USA/IL-CDC-LC0994729/2023	EPI_ISL_16741981
LC0995624	hCoV-19/USA/IL-CDC-LC0995624/2023	EPI_ISL_16741988
LC0994766	hCoV-19/USA/CA-CDC-LC0994766/2023	EPI_ISL_16741993
LC0994686	hCoV-19/USA/IL-CDC-LC0994686/2023	EPI_ISL_16741983
LC0994423	hCoV-19/USA/WA-CDC-LC0994423/2023	EPI_ISL_16741992
LC0994759	hCoV-19/USA/IL-CDC-LC0994759/2023	EPI_ISL_16741984
LC0995652	hCoV-19/USA/KS-CDC-LC0995652/2023	EPI_ISL_16741998
LC0995653	hCoV-19/USA/MO-CDC-LC0995653/2023	EPI_ISL_16742001
LC0994611	hCoV-19/USA/IN-CDC-LC0994611/2023	EPI_ISL_16741985
LC0994783	hCoV-19/USA/CA-CDC-LC0994783/2023	EPI_ISL_16741995
LC0994788	hCoV-19/USA/CA-CDC-LC0994788/2023	EPI_ISL_16741996
LC0994876	hCoV-19/USA/OR-CDC-LC0994876/2023	EPI_ISL_16742005
LC0994989	hCoV-19/USA/TX-CDC-LC0994989/2023	EPI_ISL_16741986
LC0994805	hCoV-19/USA/CA-CDC-LC0994805/2023	EPI_ISL_16741994
LC0995647	hCoV-19/USA/LA-CDC-LC0995647/2023	EPI_ISL_16742002
LC0994932	hCoV-19/USA/AZ-CDC-LC0994932/2023	EPI_ISL_16741989
LC0995646	hCoV-19/USA/KS-CDC-LC0995646/2023	EPI_ISL_16741999
LC0994875	hCoV-19/USA/WA-CDC-LC0994875/2023	EPI_ISL_16741997
LC0994676	hCoV-19/USA/KY-CDC-LC0994676/2023	EPI_ISL_16742013
LC0994859	hCoV-19/USA/IN-CDC-LC0994859/2023	EPI_ISL_16742014
LC0995027	hCoV-19/USA/NV-CDC-LC0995027/2023	EPI_ISL_16742021
LC0994398	hCoV-19/USA/WA-CDC-LC0994398/2023	EPI_ISL_16742004
LC0994985	hCoV-19/USA/TX-CDC-LC0994985/2023	EPI_ISL_16742011
LC0994484	hCoV-19/USA/KY-CDC-LC0994484/2023	EPI_ISL_16742015
LC0994826	hCoV-19/USA/WV-CDC-LC0994826/2023	EPI_ISL_16742006
LC0995024	hCoV-19/USA/NV-CDC-LC0995024/2023	EPI_ISL_16742007
LC0994145	hCoV-19/USA/NY-CDC-LC0994145/2023	EPI_ISL_16742094
LC0995021	hCoV-19/USA/NV-CDC-LC0995021/2023	EPI_ISL_16742008
LC0994674	hCoV-19/USA/WI-CDC-LC0994674/2023	EPI_ISL_16742012
LC0994614	hCoV-19/USA/MI-CDC-LC0994614/2023	EPI_ISL_16742016
LC0994984	hCoV-19/USA/TX-CDC-LC0994984/2023	EPI_ISL_16742017
LC0994930	hCoV-19/USA/AZ-CDC-LC0994930/2023	EPI_ISL_16742018
LC0994684	hCoV-19/USA/KY-CDC-LC0994684/2023	EPI_ISL_16742019
LC0994991	hCoV-19/USA/OK-CDC-LC0994991/2023	EPI_ISL_16742020
LC0995022	hCoV-19/USA/NV-CDC-LC0995022/2023	EPI_ISL_16742022
LC0994928	hCoV-19/USA/NV-CDC-LC0994928/2023	EPI_ISL_16742023
LC0994482	hCoV-19/USA/KY-CDC-LC0994482/2023	EPI_ISL_16742024
LC0994880	hCoV-19/USA/OR-CDC-LC0994880/2023	EPI_ISL_16742025
LC0994881	hCoV-19/USA/WA-CDC-LC0994881/2023	EPI_ISL_16742026
LC0994763	hCoV-19/USA/KY-CDC-LC0994763/2023	EPI_ISL_16742027
LC0994828	hCoV-19/USA/PA-CDC-LC0994828/2023	EPI_ISL_16742028
LC0994493	hCoV-19/USA/IL-CDC-LC0994493/2023	EPI_ISL_16742029
LC0994809	hCoV-19/USA/IN-CDC-LC0994809/2023	EPI_ISL_16742030
LC0994757	hCoV-19/USA/IN-CDC-LC0994757/2023	EPI_ISL_16742031
LC0994486	hCoV-19/USA/IN-CDC-LC0994486/2023	EPI_ISL_16742032
LC0994769	hCoV-19/USA/CA-CDC-LC0994769/2023	EPI_ISL_16742033
LC0994829	hCoV-19/USA/WV-CDC-LC0994829/2023	EPI_ISL_16742034
LC0994490	hCoV-19/USA/IL-CDC-LC0994490/2023	EPI_ISL_16742035
LC0994416	hCoV-19/USA/WA-CDC-LC0994416/2023	EPI_ISL_16742036
LC0995591	hCoV-19/USA/MO-CDC-LC0995591/2023	EPI_ISL_16742037
LC0994775	hCoV-19/USA/CA-CDC-LC0994775/2023	EPI_ISL_16742038
LC0995541	hCoV-19/USA/MO-CDC-LC0995541/2023	EPI_ISL_16742039
LC0995346	hCoV-19/USA/WI-CDC-LC0995346/2023	EPI_ISL_16742040
LC0994767	hCoV-19/USA/CA-CDC-LC0994767/2023	EPI_ISL_16742041
LC0994207	hCoV-19/USA/PA-CDC-LC0994207/2023	EPI_ISL_16742103
LC0994799	hCoV-19/USA/CA-CDC-LC0994799/2023	EPI_ISL_16742042
LC0994777	hCoV-19/USA/CA-CDC-LC0994777/2023	EPI_ISL_16742043
LC0994801	hCoV-19/USA/CA-CDC-LC0994801/2023	EPI_ISL_16742044
LC0995375	hCoV-19/USA/WI-CDC-LC0995375/2023	EPI_ISL_16742045
LC0993596	hCoV-19/USA/NH-CDC-LC0993596/2023	EPI_ISL_16742046
LC0994790	hCoV-19/USA/CA-CDC-LC0994790/2023	EPI_ISL_16742047
LC0994879	hCoV-19/USA/WA-CDC-LC0994879/2023	EPI_ISL_16742048
LC0994218	hCoV-19/USA/PA-CDC-LC0994218/2023	EPI_ISL_16742049
LC0994798	hCoV-19/USA/CA-CDC-LC0994798/2023	EPI_ISL_16742050
LC0994779	hCoV-19/USA/CA-CDC-LC0994779/2023	EPI_ISL_16742052
LC0994789	hCoV-19/USA/CA-CDC-LC0994789/2023	EPI_ISL_16742053
LC0995371	hCoV-19/USA/KY-CDC-LC0995371/2023	EPI_ISL_16742054
LC0995683	hCoV-19/USA/WA-CDC-LC0995683/2023	EPI_ISL_16742055
LC0995668	hCoV-19/USA/WA-CDC-LC0995668/2023	EPI_ISL_16742056
LC0995604	hCoV-19/USA/IL-CDC-LC0995604/2023	EPI_ISL_16742057
LC0995347	hCoV-19/USA/KY-CDC-LC0995347/2023	EPI_ISL_16742058
LC0995678	hCoV-19/USA/WA-CDC-LC0995678/2023	EPI_ISL_16742059
LC0995370	hCoV-19/USA/IL-CDC-LC0995370/2023	EPI_ISL_16742060
LC0994497	hCoV-19/USA/CA-CDC-LC0994497/2023	EPI_ISL_16742061
LC0995542	hCoV-19/USA/MO-CDC-LC0995542/2023	EPI_ISL_16742063
LC0995691	hCoV-19/USA/MI-CDC-LC0995691/2023	EPI_ISL_16742064
LC0995348	hCoV-19/USA/KY-CDC-LC0995348/2023	EPI_ISL_16742065
LC0995372	hCoV-19/USA/WI-CDC-LC0995372/2023	EPI_ISL_16742066
LC0994499	hCoV-19/USA/CA-CDC-LC0994499/2023	EPI_ISL_16742067
LC0994496	hCoV-19/USA/CA-CDC-LC0994496/2023	EPI_ISL_16742068
LC0994502	hCoV-19/USA/CA-CDC-LC0994502/2023	EPI_ISL_16742069
LC0994196	hCoV-19/USA/NY-CDC-LC0994196/2023	EPI_ISL_16742070
LC0993529	hCoV-19/USA/NJ-CDC-LC0993529/2023	EPI_ISL_16742071
LC0994174	hCoV-19/USA/PA-CDC-LC0994174/2023	EPI_ISL_16742072
LC0994173	hCoV-19/USA/PA-CDC-LC0994173/2023	EPI_ISL_16742073
LC0994190	hCoV-19/USA/DE-CDC-LC0994190/2023	EPI_ISL_16742074
LC0994193	hCoV-19/USA/DE-CDC-LC0994193/2023	EPI_ISL_16742075
LC0994186	hCoV-19/USA/DE-CDC-LC0994186/2023	EPI_ISL_16742076
LC0994204	hCoV-19/USA/DE-CDC-LC0994204/2023	EPI_ISL_16742077
LC0994171	hCoV-19/USA/DE-CDC-LC0994171/2023	EPI_ISL_16742078
LC0994534	hCoV-19/USA/CA-CDC-LC0994534/2023	EPI_ISL_16742079
LC0994511	hCoV-19/USA/CA-CDC-LC0994511/2023	EPI_ISL_16742080
LC0994533	hCoV-19/USA/CA-CDC-LC0994533/2023	EPI_ISL_16742081
LC0994114	hCoV-19/USA/NY-CDC-LC0994114/2023	EPI_ISL_16742082
LC0994115	hCoV-19/USA/NY-CDC-LC0994115/2023	EPI_ISL_16742083
LC0994553	hCoV-19/USA/CA-CDC-LC0994553/2023	EPI_ISL_16742084
LC0994113	hCoV-19/USA/PA-CDC-LC0994113/2023	EPI_ISL_16742086
LC0994178	hCoV-19/USA/NY-CDC-LC0994178/2023	EPI_ISL_16742087
LC0993570	hCoV-19/USA/NJ-CDC-LC0993570/2023	EPI_ISL_16742088
LC0994134	hCoV-19/USA/NJ-CDC-LC0994134/2023	EPI_ISL_16742089
LC0994142	hCoV-19/USA/NY-CDC-LC0994142/2023	EPI_ISL_16742090
LC0994153	hCoV-19/USA/NY-CDC-LC0994153/2023	EPI_ISL_16742091
LC0994096	hCoV-19/USA/RI-CDC-LC0994096/2023	EPI_ISL_16742095
LC0994095	hCoV-19/USA/NH-CDC-LC0994095/2023	EPI_ISL_16742096
LC0996364	hCoV-19/USA/NC-CDC-LC0996364/2023	EPI_ISL_16742714
LC0996362	hCoV-19/USA/NC-CDC-LC0996362/2023	EPI_ISL_16742717
LC0994232	hCoV-19/USA/NY-CDC-LC0994232/2023	EPI_ISL_16742097
LC0994315	hCoV-19/USA/CA-CDC-LC0994315/2023	EPI_ISL_16742098
LC0994215	hCoV-19/USA/NY-CDC-LC0994215/2023	EPI_ISL_16742099
LC0994103	hCoV-19/USA/NY-CDC-LC0994103/2023	EPI_ISL_16742100
LC0994098	hCoV-19/USA/NH-CDC-LC0994098/2023	EPI_ISL_16742101
LC0994297	hCoV-19/USA/CA-CDC-LC0994297/2023	EPI_ISL_16742102
LC0994233	hCoV-19/USA/NJ-CDC-LC0994233/2023	EPI_ISL_16742105
LC0994128	hCoV-19/USA/NJ-CDC-LC0994128/2023	EPI_ISL_16742106
LC0994192	hCoV-19/USA/PA-CDC-LC0994192/2023	EPI_ISL_16742107
LC0993589	hCoV-19/USA/PA-CDC-LC0993589/2023	EPI_ISL_16742109
LC0994198	hCoV-19/USA/PA-CDC-LC0994198/2023	EPI_ISL_16742110
LC0994200	hCoV-19/USA/PA-CDC-LC0994200/2023	EPI_ISL_16742112
LC0993527	hCoV-19/USA/PA-CDC-LC0993527/2023	EPI_ISL_16742113
LC0994184	hCoV-19/USA/PA-CDC-LC0994184/2023	EPI_ISL_16742114
LC0994132	hCoV-19/USA/NJ-CDC-LC0994132/2023	EPI_ISL_16742115
LC0994129	hCoV-19/USA/PA-CDC-LC0994129/2023	EPI_ISL_16742116
LC0993528	hCoV-19/USA/PA-CDC-LC0993528/2023	EPI_ISL_16742117
LC0994203	hCoV-19/USA/NY-CDC-LC0994203/2023	EPI_ISL_16742118
LC0994227	hCoV-19/USA/NY-CDC-LC0994227/2023	EPI_ISL_16742119
LC0994199	hCoV-19/USA/NJ-CDC-LC0994199/2023	EPI_ISL_16742120
LC0994156	hCoV-19/USA/NY-CDC-LC0994156/2023	EPI_ISL_16742121
LC0994288	hCoV-19/USA/CA-CDC-LC0994288/2023	EPI_ISL_16742122
LC0994097	hCoV-19/USA/RI-CDC-LC0994097/2023	EPI_ISL_16742123
LC0993884	hCoV-19/USA/DC-CDC-LC0993884/2023	EPI_ISL_16742124
LC0994105	hCoV-19/USA/RI-CDC-LC0994105/2023	EPI_ISL_16742125
LC0995667	hCoV-19/USA/WA-CDC-LC0995667/2023	EPI_ISL_16742126
LC0995675	hCoV-19/USA/WA-CDC-LC0995675/2023	EPI_ISL_16742127
LC0995672	hCoV-19/USA/OR-CDC-LC0995672/2023	EPI_ISL_16742128
LC0995565	hCoV-19/USA/WV-CDC-LC0995565/2023	EPI_ISL_16742129
LC0995571	hCoV-19/USA/WV-CDC-LC0995571/2023	EPI_ISL_16742130
LC0995566	hCoV-19/USA/WV-CDC-LC0995566/2023	EPI_ISL_16742131
LC0995569	hCoV-19/USA/WV-CDC-LC0995569/2023	EPI_ISL_16742132
LC0993534	hCoV-19/USA/NJ-CDC-LC0993534/2023	EPI_ISL_16742133
LC0996086	hCoV-19/USA/NJ-CDC-LC0996086/2023	EPI_ISL_16742721
LC0995959	hCoV-19/USA/NJ-CDC-LC0995959/2023	EPI_ISL_16742726
LC0995883	hCoV-19/USA/NJ-CDC-LC0995883/2023	EPI_ISL_16742743
LC0994214	hCoV-19/USA/NY-CDC-LC0994214/2023	EPI_ISL_16742135
LC0995564	hCoV-19/USA/KY-CDC-LC0995564/2023	EPI_ISL_16742136
LC0993551	hCoV-19/USA/NJ-CDC-LC0993551/2023	EPI_ISL_16742137
LC0994167	hCoV-19/USA/NJ-CDC-LC0994167/2023	EPI_ISL_16742138
LC0995690	hCoV-19/USA/MI-CDC-LC0995690/2023	EPI_ISL_16742139
LC0993585	hCoV-19/USA/NJ-CDC-LC0993585/2023	EPI_ISL_16742140
LC0995572	hCoV-19/USA/WV-CDC-LC0995572/2023	EPI_ISL_16742141
LC0995355	hCoV-19/USA/IN-CDC-LC0995355/2023	EPI_ISL_16742142
LC0995600	hCoV-19/USA/IN-CDC-LC0995600/2023	EPI_ISL_16742143
LC0995573	hCoV-19/USA/PA-CDC-LC0995573/2023	EPI_ISL_16742144
LC0995538	hCoV-19/USA/PA-CDC-LC0995538/2023	EPI_ISL_16742145
LC0995543	hCoV-19/USA/PA-CDC-LC0995543/2023	EPI_ISL_16742146
LC0994195	hCoV-19/USA/NJ-CDC-LC0994195/2023	EPI_ISL_16742147
LC0995681	hCoV-19/USA/OR-CDC-LC0995681/2023	EPI_ISL_16742148
LC0995688	hCoV-19/USA/WA-CDC-LC0995688/2023	EPI_ISL_16742150
LC0994224	hCoV-19/USA/NY-CDC-LC0994224/2023	EPI_ISL_16742151
LC0993535	hCoV-19/USA/NJ-CDC-LC0993535/2023	EPI_ISL_16742152
LC0993572	hCoV-19/USA/NJ-CDC-LC0993572/2023	EPI_ISL_16742153
LC0995721	hCoV-19/USA/IN-CDC-LC0995721/2023	EPI_ISL_16742154
LC0995611	hCoV-19/USA/IN-CDC-LC0995611/2023	EPI_ISL_16742155
LC0995723	hCoV-19/USA/IN-CDC-LC0995723/2023	EPI_ISL_16742156
LC0993573	hCoV-19/USA/NJ-CDC-LC0993573/2023	EPI_ISL_16742157
LC0995666	hCoV-19/USA/WA-CDC-LC0995666/2023	EPI_ISL_16742158
LC0994165	hCoV-19/USA/NJ-CDC-LC0994165/2023	EPI_ISL_16742159
LC0995722	hCoV-19/USA/IN-CDC-LC0995722/2023	EPI_ISL_16742160
LC0994102	hCoV-19/USA/RI-CDC-LC0994102/2023	EPI_ISL_16742161
LC0995540	hCoV-19/USA/IN-CDC-LC0995540/2023	EPI_ISL_16742162
LC0995594	hCoV-19/USA/IL-CDC-LC0995594/2023	EPI_ISL_16742163
LC0994212	hCoV-19/USA/NJ-CDC-LC0994212/2023	EPI_ISL_16742164
LC0995363	hCoV-19/USA/IL-CDC-LC0995363/2023	EPI_ISL_16742165
LC0994140	hCoV-19/USA/NJ-CDC-LC0994140/2023	EPI_ISL_16742166
LC0994170	hCoV-19/USA/NY-CDC-LC0994170/2023	EPI_ISL_16742167
LC0995356	hCoV-19/USA/KY-CDC-LC0995356/2023	EPI_ISL_16742169
LC0995568	hCoV-19/USA/WV-CDC-LC0995568/2023	EPI_ISL_16742170
LC0995570	hCoV-19/USA/WV-CDC-LC0995570/2023	EPI_ISL_16742171
LC0995657	hCoV-19/USA/WA-CDC-LC0995657/2023	EPI_ISL_16742172
LC0995593	hCoV-19/USA/IL-CDC-LC0995593/2023	EPI_ISL_16742173
LC0994228	hCoV-19/USA/NY-CDC-LC0994228/2023	EPI_ISL_16742174
LC0993545	hCoV-19/USA/PA-CDC-LC0993545/2023	EPI_ISL_16742175
LC0994226	hCoV-19/USA/NY-CDC-LC0994226/2023	EPI_ISL_16742176
LC0994116	hCoV-19/USA/NY-CDC-LC0994116/2023	EPI_ISL_16742177
LC0994120	hCoV-19/USA/NY-CDC-LC0994120/2023	EPI_ISL_16742178
LC0994119	hCoV-19/USA/NY-CDC-LC0994119/2023	EPI_ISL_16742179
LC0994117	hCoV-19/USA/NY-CDC-LC0994117/2023	EPI_ISL_16742180
LC0994503	hCoV-19/USA/CA-CDC-LC0994503/2023	EPI_ISL_16742181
LC0994505	hCoV-19/USA/CA-CDC-LC0994505/2023	EPI_ISL_16742182
LC0994500	hCoV-19/USA/CA-CDC-LC0994500/2023	EPI_ISL_16742183
LC0994521	hCoV-19/USA/CA-CDC-LC0994521/2023	EPI_ISL_16742184
LC0994524	hCoV-19/USA/CA-CDC-LC0994524/2023	EPI_ISL_16742185
LC0994509	hCoV-19/USA/CA-CDC-LC0994509/2023	EPI_ISL_16742186
LC0994053	hCoV-19/USA/MD-CDC-LC0994053/2023	EPI_ISL_16742187
LC0994571	hCoV-19/USA/CA-CDC-LC0994571/2023	EPI_ISL_16742188
LC0994221	hCoV-19/USA/NY-CDC-LC0994221/2023	EPI_ISL_16742189
LC0994519	hCoV-19/USA/CA-CDC-LC0994519/2023	EPI_ISL_16742191
LC0994506	hCoV-19/USA/CA-CDC-LC0994506/2023	EPI_ISL_16742192
LC0994504	hCoV-19/USA/CA-CDC-LC0994504/2023	EPI_ISL_16742193
LC0994021	hCoV-19/USA/SC-CDC-LC0994021/2023	EPI_ISL_16742194
LC0993609	hCoV-19/USA/NY-CDC-LC0993609/2023	EPI_ISL_16742195
LC0994211	hCoV-19/USA/NJ-CDC-LC0994211/2023	EPI_ISL_16742196
LC0994055	hCoV-19/USA/NC-CDC-LC0994055/2023	EPI_ISL_16742198
LC0994197	hCoV-19/USA/NY-CDC-LC0994197/2023	EPI_ISL_16742199
LC0994563	hCoV-19/USA/CA-CDC-LC0994563/2023	EPI_ISL_16742200
LC0994543	hCoV-19/USA/CA-CDC-LC0994543/2023	EPI_ISL_16742201
LC0994522	hCoV-19/USA/CA-CDC-LC0994522/2023	EPI_ISL_16742202
LC0994523	hCoV-19/USA/CA-CDC-LC0994523/2023	EPI_ISL_16742203
LC0994501	hCoV-19/USA/CA-CDC-LC0994501/2023	EPI_ISL_16742205
LC0994386	hCoV-19/USA/CA-CDC-LC0994386/2023	EPI_ISL_16742206
LC0994388	hCoV-19/USA/CA-CDC-LC0994388/2023	EPI_ISL_16742207
LC0994560	hCoV-19/USA/CA-CDC-LC0994560/2023	EPI_ISL_16742208
LC0994568	hCoV-19/USA/CA-CDC-LC0994568/2023	EPI_ISL_16742209
LC0994539	hCoV-19/USA/CA-CDC-LC0994539/2023	EPI_ISL_16742210
LC0994514	hCoV-19/USA/CA-CDC-LC0994514/2023	EPI_ISL_16742212
LC0994532	hCoV-19/USA/CA-CDC-LC0994532/2023	EPI_ISL_16742213
LC0994536	hCoV-19/USA/CA-CDC-LC0994536/2023	EPI_ISL_16742214
LC0994562	hCoV-19/USA/CA-CDC-LC0994562/2023	EPI_ISL_16742215
LC0994559	hCoV-19/USA/CA-CDC-LC0994559/2023	EPI_ISL_16742216
LC0994558	hCoV-19/USA/CA-CDC-LC0994558/2023	EPI_ISL_16742217
LC0994550	hCoV-19/USA/CA-CDC-LC0994550/2023	EPI_ISL_16742218
LC0994544	hCoV-19/USA/CA-CDC-LC0994544/2023	EPI_ISL_16742219
LC0993741	hCoV-19/USA/FL-CDC-LC0993741/2023	EPI_ISL_16742220
LC0994530	hCoV-19/USA/CA-CDC-LC0994530/2023	EPI_ISL_16742221
LC0994546	hCoV-19/USA/CA-CDC-LC0994546/2023	EPI_ISL_16742222
LC0994555	hCoV-19/USA/CA-CDC-LC0994555/2023	EPI_ISL_16742223
LC0994202	hCoV-19/USA/NY-CDC-LC0994202/2023	EPI_ISL_16742224
LC0993524	hCoV-19/USA/NY-CDC-LC0993524/2023	EPI_ISL_16742226
LC0994168	hCoV-19/USA/NJ-CDC-LC0994168/2023	EPI_ISL_16742227
LC0994106	hCoV-19/USA/CT-CDC-LC0994106/2023	EPI_ISL_16742228
LC0994100	hCoV-19/USA/CT-CDC-LC0994100/2023	EPI_ISL_16742229
LC0994148	hCoV-19/USA/NJ-CDC-LC0994148/2023	EPI_ISL_16742230
LC0994152	hCoV-19/USA/NJ-CDC-LC0994152/2023	EPI_ISL_16742231
LC0994109	hCoV-19/USA/NY-CDC-LC0994109/2023	EPI_ISL_16742235
LC0994110	hCoV-19/USA/NY-CDC-LC0994110/2023	EPI_ISL_16742236
LC0994111	hCoV-19/USA/NY-CDC-LC0994111/2023	EPI_ISL_16742237
LC0994183	hCoV-19/USA/NJ-CDC-LC0994183/2023	EPI_ISL_16742238
LC0993557	hCoV-19/USA/NJ-CDC-LC0993557/2023	EPI_ISL_16742239
LC0994133	hCoV-19/USA/NJ-CDC-LC0994133/2023	EPI_ISL_16742240
LC0994131	hCoV-19/USA/NJ-CDC-LC0994131/2023	EPI_ISL_16742241
LC0994154	hCoV-19/USA/NJ-CDC-LC0994154/2023	EPI_ISL_16742242
LC0993517	hCoV-19/USA/NY-CDC-LC0993517/2023	EPI_ISL_16742243
LC0994222	hCoV-19/USA/NY-CDC-LC0994222/2023	EPI_ISL_16742244
LC0994225	hCoV-19/USA/NY-CDC-LC0994225/2023	EPI_ISL_16742246
LC0994220	hCoV-19/USA/NY-CDC-LC0994220/2023	EPI_ISL_16742247
LC0994172	hCoV-19/USA/NY-CDC-LC0994172/2023	EPI_ISL_16742250
LC0994180	hCoV-19/USA/NY-CDC-LC0994180/2023	EPI_ISL_16742251
LC0994181	hCoV-19/USA/NJ-CDC-LC0994181/2023	EPI_ISL_16742252
LC0994138	hCoV-19/USA/NY-CDC-LC0994138/2023	EPI_ISL_16742253
LC0994093	hCoV-19/USA/CT-CDC-LC0994093/2023	EPI_ISL_16742255
LC0994217	hCoV-19/USA/NY-CDC-LC0994217/2023	EPI_ISL_16742256
LC0993547	hCoV-19/USA/NJ-CDC-LC0993547/2023	EPI_ISL_16742257
LC0994316	hCoV-19/USA/CA-CDC-LC0994316/2023	EPI_ISL_16742258
LC0994456	hCoV-19/USA/CA-CDC-LC0994456/2023	EPI_ISL_16742259
LC0994459	hCoV-19/USA/CA-CDC-LC0994459/2023	EPI_ISL_16742260
LC0994290	hCoV-19/USA/CA-CDC-LC0994290/2023	EPI_ISL_16742261
LC0995719	hCoV-19/USA/IL-CDC-LC0995719/2023	EPI_ISL_16742262
LC0994285	hCoV-19/USA/CA-CDC-LC0994285/2023	EPI_ISL_16742263
LC0995694	hCoV-19/USA/IN-CDC-LC0995694/2023	EPI_ISL_16742265
LC0995695	hCoV-19/USA/IN-CDC-LC0995695/2023	EPI_ISL_16742266
LC0995977	hCoV-19/USA/NY-CDC-LC0995977/2023	EPI_ISL_16742268
LC0995627	hCoV-19/USA/IL-CDC-LC0995627/2023	EPI_ISL_16742269
LC0995716	hCoV-19/USA/IL-CDC-LC0995716/2023	EPI_ISL_16742270
LC0995712	hCoV-19/USA/IL-CDC-LC0995712/2023	EPI_ISL_16742271
LC0995583	hCoV-19/USA/IL-CDC-LC0995583/2023	EPI_ISL_16742272
LC0995696	hCoV-19/USA/IN-CDC-LC0995696/2023	EPI_ISL_16742273
LC0994300	hCoV-19/USA/CA-CDC-LC0994300/2023	EPI_ISL_16742275
LC0994454	hCoV-19/USA/CA-CDC-LC0994454/2023	EPI_ISL_16742276
LC0994301	hCoV-19/USA/CA-CDC-LC0994301/2023	EPI_ISL_16742278
LC0994323	hCoV-19/USA/CA-CDC-LC0994323/2023	EPI_ISL_16742279
LC0994321	hCoV-19/USA/CA-CDC-LC0994321/2023	EPI_ISL_16742280
LC0994324	hCoV-19/USA/CA-CDC-LC0994324/2023	EPI_ISL_16742281
LC0994473	hCoV-19/USA/CA-CDC-LC0994473/2023	EPI_ISL_16742282
LC0994474	hCoV-19/USA/CA-CDC-LC0994474/2023	EPI_ISL_16742283
LC0994307	hCoV-19/USA/CA-CDC-LC0994307/2023	EPI_ISL_16742284
LC0994463	hCoV-19/USA/CA-CDC-LC0994463/2023	EPI_ISL_16742285
LC0994299	hCoV-19/USA/CA-CDC-LC0994299/2023	EPI_ISL_16742286
LC0994306	hCoV-19/USA/CA-CDC-LC0994306/2023	EPI_ISL_16742287
LC0994326	hCoV-19/USA/CA-CDC-LC0994326/2023	EPI_ISL_16742288
LC0994510	hCoV-19/USA/CA-CDC-LC0994510/2023	EPI_ISL_16742289
LC0994292	hCoV-19/USA/CA-CDC-LC0994292/2023	EPI_ISL_16742290
LC0994286	hCoV-19/USA/CA-CDC-LC0994286/2023	EPI_ISL_16742291
LC0994295	hCoV-19/USA/CA-CDC-LC0994295/2023	EPI_ISL_16742292
LC0994314	hCoV-19/USA/CA-CDC-LC0994314/2023	EPI_ISL_16742293
LC0994325	hCoV-19/USA/CA-CDC-LC0994325/2023	EPI_ISL_16742294
LC0995715	hCoV-19/USA/IL-CDC-LC0995715/2023	EPI_ISL_16742295
LC0993673	hCoV-19/USA/GA-CDC-LC0993673/2023	EPI_ISL_16742299
LC0993815	hCoV-19/USA/FL-CDC-LC0993815/2023	EPI_ISL_16742312
LC0994019	hCoV-19/USA/NC-CDC-LC0994019/2023	EPI_ISL_16742296
LC0993772	hCoV-19/USA/FL-CDC-LC0993772/2023	EPI_ISL_16742297
LC0993780	hCoV-19/USA/GA-CDC-LC0993780/2023	EPI_ISL_16742298
LC0993776	hCoV-19/USA/GA-CDC-LC0993776/2023	EPI_ISL_16742300
LC0993793	hCoV-19/USA/FL-CDC-LC0993793/2023	EPI_ISL_16742301
LC0993775	hCoV-19/USA/FL-CDC-LC0993775/2023	EPI_ISL_16742302
LC0994078	hCoV-19/USA/NC-CDC-LC0994078/2023	EPI_ISL_16742316
LC0993646	hCoV-19/USA/FL-CDC-LC0993646/2023	EPI_ISL_16742303
LC0994031	hCoV-19/USA/VA-CDC-LC0994031/2023	EPI_ISL_16742304
LC0993726	hCoV-19/USA/FL-CDC-LC0993726/2023	EPI_ISL_16742305
LC0993642	hCoV-19/USA/FL-CDC-LC0993642/2023	EPI_ISL_16742306
LC0994014	hCoV-19/USA/VA-CDC-LC0994014/2023	EPI_ISL_16742318
LC0993651	hCoV-19/USA/FL-CDC-LC0993651/2023	EPI_ISL_16742307
LC0993751	hCoV-19/USA/FL-CDC-LC0993751/2023	EPI_ISL_16742309
LC0993805	hCoV-19/USA/FL-CDC-LC0993805/2023	EPI_ISL_16742313
LC0993742	hCoV-19/USA/FL-CDC-LC0993742/2023	EPI_ISL_16742310
LC0993768	hCoV-19/USA/FL-CDC-LC0993768/2023	EPI_ISL_16742314
LC0993720	hCoV-19/USA/FL-CDC-LC0993720/2023	EPI_ISL_16742311
LC0993746	hCoV-19/USA/FL-CDC-LC0993746/2023	EPI_ISL_16742315
LC0994046	hCoV-19/USA/NC-CDC-LC0994046/2023	EPI_ISL_16742317
LC0993668	hCoV-19/USA/FL-CDC-LC0993668/2023	EPI_ISL_16742320
LC0994005	hCoV-19/USA/VA-CDC-LC0994005/2023	EPI_ISL_16742321
LC0993810	hCoV-19/USA/FL-CDC-LC0993810/2023	EPI_ISL_16742322
LC0994050	hCoV-19/USA/NC-CDC-LC0994050/2023	EPI_ISL_16742323
LC0993671	hCoV-19/USA/FL-CDC-LC0993671/2023	EPI_ISL_16742324
LC0993782	hCoV-19/USA/FL-CDC-LC0993782/2023	EPI_ISL_16742325
LC0993886	hCoV-19/USA/VA-CDC-LC0993886/2023	EPI_ISL_16742326
LC0993767	hCoV-19/USA/NC-CDC-LC0993767/2023	EPI_ISL_16742327
LC0993614	hCoV-19/USA/GA-CDC-LC0993614/2023	EPI_ISL_16742328
LC0996570	hCoV-19/USA/FL-CDC-LC0996570/2023	EPI_ISL_16742329
LC0996482	hCoV-19/USA/FL-CDC-LC0996482/2023	EPI_ISL_16742330
LC0996388	hCoV-19/USA/MD-CDC-LC0996388/2023	EPI_ISL_16742702
LC0996262	hCoV-19/USA/NJ-CDC-LC0996262/2023	EPI_ISL_16742331
LC0995553	hCoV-19/USA/IL-CDC-LC0995553/2023	EPI_ISL_16742332
LC0994088	hCoV-19/USA/GA-CDC-LC0994088/2023	EPI_ISL_16742333
LC0996564	hCoV-19/USA/FL-CDC-LC0996564/2023	EPI_ISL_16742334
LC0993617	hCoV-19/USA/NY-CDC-LC0993617/2023	EPI_ISL_16742335
LC0993658	hCoV-19/USA/FL-CDC-LC0993658/2023	EPI_ISL_16742336
LC0993773	hCoV-19/USA/FL-CDC-LC0993773/2023	EPI_ISL_16742337
LC0995981	hCoV-19/USA/MA-CDC-LC0995981/2023	EPI_ISL_16742338
LC0994079	hCoV-19/USA/MD-CDC-LC0994079/2023	EPI_ISL_16742339
LC0994077	hCoV-19/USA/MD-CDC-LC0994077/2023	EPI_ISL_16742340
LC0994030	hCoV-19/USA/MD-CDC-LC0994030/2023	EPI_ISL_16742341
LC0994084	hCoV-19/USA/MD-CDC-LC0994084/2023	EPI_ISL_16742342
LC0994032	hCoV-19/USA/MD-CDC-LC0994032/2023	EPI_ISL_16742343
LC0996369	hCoV-19/USA/FL-CDC-LC0996369/2023	EPI_ISL_16742344
LC0994081	hCoV-19/USA/MD-CDC-LC0994081/2023	EPI_ISL_16742345
LC0993669	hCoV-19/USA/FL-CDC-LC0993669/2023	EPI_ISL_16742346
LC0993774	hCoV-19/USA/FL-CDC-LC0993774/2023	EPI_ISL_16742347
LC0993670	hCoV-19/USA/FL-CDC-LC0993670/2023	EPI_ISL_16742348
LC0994070	hCoV-19/USA/NC-CDC-LC0994070/2023	EPI_ISL_16742349
LC0994082	hCoV-19/USA/MD-CDC-LC0994082/2023	EPI_ISL_16742350
LC0994022	hCoV-19/USA/DC-CDC-LC0994022/2023	EPI_ISL_16742351
LC0993744	hCoV-19/USA/FL-CDC-LC0993744/2023	EPI_ISL_16742352
LC0994064	hCoV-19/USA/VA-CDC-LC0994064/2023	EPI_ISL_16742353
LC0995616	hCoV-19/USA/OH-CDC-LC0995616/2023	EPI_ISL_16742354
LC0995557	hCoV-19/USA/KY-CDC-LC0995557/2023	EPI_ISL_16742355
LC0995547	hCoV-19/USA/WV-CDC-LC0995547/2023	EPI_ISL_16742356
LC0995548	hCoV-19/USA/WV-CDC-LC0995548/2023	EPI_ISL_16742357
LC0995560	hCoV-19/USA/KY-CDC-LC0995560/2023	EPI_ISL_16742358
LC0995700	hCoV-19/USA/IL-CDC-LC0995700/2023	EPI_ISL_16742365
LC0994052	hCoV-19/USA/SC-CDC-LC0994052/2023	EPI_ISL_16742371
LC0995561	hCoV-19/USA/KY-CDC-LC0995561/2023	EPI_ISL_16742359
LC0994068	hCoV-19/USA/VA-CDC-LC0994068/2023	EPI_ISL_16742374
LC0995578	hCoV-19/USA/IL-CDC-LC0995578/2023	EPI_ISL_16742376
LC0994017	hCoV-19/USA/NC-CDC-LC0994017/2023	EPI_ISL_16742360
LC0994063	hCoV-19/USA/MD-CDC-LC0994063/2023	EPI_ISL_16742361
LC0995584	hCoV-19/USA/WI-CDC-LC0995584/2023	EPI_ISL_16742368
LC0995706	hCoV-19/USA/IN-CDC-LC0995706/2023	EPI_ISL_16742380
LC0995549	hCoV-19/USA/WV-CDC-LC0995549/2023	EPI_ISL_16742363
LC0995579	hCoV-19/USA/IN-CDC-LC0995579/2023	EPI_ISL_16742364
LC0994003	hCoV-19/USA/SC-CDC-LC0994003/2023	EPI_ISL_16742372
LC0995710	hCoV-19/USA/WI-CDC-LC0995710/2023	EPI_ISL_16742366
LC0995711	hCoV-19/USA/WI-CDC-LC0995711/2023	EPI_ISL_16742367
LC0995625	hCoV-19/USA/KY-CDC-LC0995625/2023	EPI_ISL_16742379
LC0995550	hCoV-19/USA/WI-CDC-LC0995550/2023	EPI_ISL_16742369
LC0995555	hCoV-19/USA/IL-CDC-LC0995555/2023	EPI_ISL_16742370
LC0994056	hCoV-19/USA/NC-CDC-LC0994056/2023	EPI_ISL_16742373
LC0995680	hCoV-19/USA/WA-CDC-LC0995680/2023	EPI_ISL_16742388
LC0994024	hCoV-19/USA/NC-CDC-LC0994024/2023	EPI_ISL_16742375
LC0995554	hCoV-19/USA/IL-CDC-LC0995554/2023	EPI_ISL_16742377
LC0995575	hCoV-19/USA/IL-CDC-LC0995575/2023	EPI_ISL_16742378
LC0995702	hCoV-19/USA/KY-CDC-LC0995702/2023	EPI_ISL_16742381
LC0995689	hCoV-19/USA/OR-CDC-LC0995689/2023	EPI_ISL_16742390
LC0995674	hCoV-19/USA/WA-CDC-LC0995674/2023	EPI_ISL_16742398
LC0995614	hCoV-19/USA/IN-CDC-LC0995614/2023	EPI_ISL_16742382
LC0995655	hCoV-19/USA/OR-CDC-LC0995655/2023	EPI_ISL_16742383
LC0994008	hCoV-19/USA/VA-CDC-LC0994008/2023	EPI_ISL_16742394
LC0993846	hCoV-19/USA/DC-CDC-LC0993846/2023	EPI_ISL_16742408
LC0994062	hCoV-19/USA/DC-CDC-LC0994062/2023	EPI_ISL_16742384
LC0392864	hCoV-19/USA/AZ-CDC-LC0392864/2021	EPI_ISL_7244805
LC0995677	hCoV-19/USA/WA-CDC-LC0995677/2023	EPI_ISL_16742385
LC0994026	hCoV-19/USA/DC-CDC-LC0994026/2023	EPI_ISL_16742386
LC0995685	hCoV-19/USA/WA-CDC-LC0995685/2023	EPI_ISL_16742396
LC0995664	hCoV-19/USA/WA-CDC-LC0995664/2023	EPI_ISL_16742389
LC0995682	hCoV-19/USA/OR-CDC-LC0995682/2023	EPI_ISL_16742391
LC0994016	hCoV-19/USA/SC-CDC-LC0994016/2023	EPI_ISL_16742392
LC0995673	hCoV-19/USA/WA-CDC-LC0995673/2023	EPI_ISL_16742397
LC0995669	hCoV-19/USA/OR-CDC-LC0995669/2023	EPI_ISL_16742395
LC0994009	hCoV-19/USA/SC-CDC-LC0994009/2023	EPI_ISL_16742403
LC0995676	hCoV-19/USA/WA-CDC-LC0995676/2023	EPI_ISL_16742399
LC0993965	hCoV-19/USA/SC-CDC-LC0993965/2023	EPI_ISL_16742416
LC0995663	hCoV-19/USA/OR-CDC-LC0995663/2023	EPI_ISL_16742400
LC0995686	hCoV-19/USA/ID-CDC-LC0995686/2023	EPI_ISL_16742401
LC0995671	hCoV-19/USA/WA-CDC-LC0995671/2023	EPI_ISL_16742404
LC0993752	hCoV-19/USA/NC-CDC-LC0993752/2023	EPI_ISL_16742412
LC0993732	hCoV-19/USA/VA-CDC-LC0993732/2023	EPI_ISL_16742418
LC0995656	hCoV-19/USA/WA-CDC-LC0995656/2023	EPI_ISL_16742402
LC0995615	hCoV-19/USA/PA-CDC-LC0995615/2023	EPI_ISL_16742405
LC0994038	hCoV-19/USA/DC-CDC-LC0994038/2023	EPI_ISL_16742406
LC0993639	hCoV-19/USA/GA-CDC-LC0993639/2023	EPI_ISL_16742407
LC0993716	hCoV-19/USA/FL-CDC-LC0993716/2023	EPI_ISL_16742409
LC0993654	hCoV-19/USA/FL-CDC-LC0993654/2023	EPI_ISL_16742410
LC0993637	hCoV-19/USA/GA-CDC-LC0993637/2023	EPI_ISL_16742411
LC0994090	hCoV-19/USA/AL-CDC-LC0994090/2023	EPI_ISL_16742413
LC0993655	hCoV-19/USA/FL-CDC-LC0993655/2023	EPI_ISL_16742432
LC0993853	hCoV-19/USA/NC-CDC-LC0993853/2023	EPI_ISL_16742414
LC0993896	hCoV-19/USA/VA-CDC-LC0993896/2023	EPI_ISL_16742434
LC0993890	hCoV-19/USA/NC-CDC-LC0993890/2023	EPI_ISL_16742415
LC0993832	hCoV-19/USA/VA-CDC-LC0993832/2023	EPI_ISL_16742417
LC0993666	hCoV-19/USA/VA-CDC-LC0993666/2023	EPI_ISL_16742419
LC0993893	hCoV-19/USA/VA-CDC-LC0993893/2023	EPI_ISL_16742420
LC0993620	hCoV-19/USA/CO-CDC-LC0993620/2023	EPI_ISL_16742433
LC0993736	hCoV-19/USA/MD-CDC-LC0993736/2023	EPI_ISL_16742421
LC0993792	hCoV-19/USA/MD-CDC-LC0993792/2023	EPI_ISL_16742422
LC0993785	hCoV-19/USA/VA-CDC-LC0993785/2023	EPI_ISL_16742423
LC0993858	hCoV-19/USA/NC-CDC-LC0993858/2023	EPI_ISL_16742424
LC0993713	hCoV-19/USA/NC-CDC-LC0993713/2023	EPI_ISL_16742431
LC0993665	hCoV-19/USA/NC-CDC-LC0993665/2023	EPI_ISL_16742435
LC0993840	hCoV-19/USA/MD-CDC-LC0993840/2023	EPI_ISL_16742436
LC0993649	hCoV-19/USA/NC-CDC-LC0993649/2023	EPI_ISL_16742440
LC0993957	hCoV-19/USA/MD-CDC-LC0993957/2023	EPI_ISL_16742437
LC0993769	hCoV-19/USA/NC-CDC-LC0993769/2023	EPI_ISL_16742442
LC0993727	hCoV-19/USA/NC-CDC-LC0993727/2023	EPI_ISL_16742446
LC0993928	hCoV-19/USA/MD-CDC-LC0993928/2023	EPI_ISL_16742438
LC0993641	hCoV-19/USA/NC-CDC-LC0993641/2023	EPI_ISL_16742441
LC0994091	hCoV-19/USA/TN-CDC-LC0994091/2023	EPI_ISL_16742450
LC0993647	hCoV-19/USA/NC-CDC-LC0993647/2023	EPI_ISL_16742443
LC0993676	hCoV-19/USA/VA-CDC-LC0993676/2023	EPI_ISL_16742444
LC0993784	hCoV-19/USA/VA-CDC-LC0993784/2023	EPI_ISL_16742445
LC0993794	hCoV-19/USA/VA-CDC-LC0993794/2023	EPI_ISL_16742447
LC0993791	hCoV-19/USA/VA-CDC-LC0993791/2023	EPI_ISL_16742448
LC0993717	hCoV-19/USA/FL-CDC-LC0993717/2023	EPI_ISL_16742449
LC0993613	hCoV-19/USA/GA-CDC-LC0993613/2023	EPI_ISL_16742451
LC0993615	hCoV-19/USA/TN-CDC-LC0993615/2023	EPI_ISL_16742452
LC0993616	hCoV-19/USA/GA-CDC-LC0993616/2023	EPI_ISL_16742453
LC0994087	hCoV-19/USA/TN-CDC-LC0994087/2023	EPI_ISL_16742454
LC0993948	hCoV-19/USA/VA-CDC-LC0993948/2023	EPI_ISL_16742459
LC0993656	hCoV-19/USA/MI-CDC-LC0993656/2023	EPI_ISL_16742455
LC0993715	hCoV-19/USA/FL-CDC-LC0993715/2023	EPI_ISL_16742456
LC0993838	hCoV-19/USA/MD-CDC-LC0993838/2023	EPI_ISL_16742457
LC0993871	hCoV-19/USA/VA-CDC-LC0993871/2023	EPI_ISL_16742458
LC0993802	hCoV-19/USA/NC-CDC-LC0993802/2023	EPI_ISL_16742460
LC0993796	hCoV-19/USA/NC-CDC-LC0993796/2023	EPI_ISL_16742461
LC0993730	hCoV-19/USA/NC-CDC-LC0993730/2023	EPI_ISL_16742462
LC0993638	hCoV-19/USA/GA-CDC-LC0993638/2023	EPI_ISL_16742463
LC0993903	hCoV-19/USA/NC-CDC-LC0993903/2023	EPI_ISL_16742464
LC0993885	hCoV-19/USA/NC-CDC-LC0993885/2023	EPI_ISL_16742465
LC0993724	hCoV-19/USA/NC-CDC-LC0993724/2023	EPI_ISL_16742466
LC0993788	hCoV-19/USA/SC-CDC-LC0993788/2023	EPI_ISL_16742467
LC0993968	hCoV-19/USA/SC-CDC-LC0993968/2023	EPI_ISL_16742468
LC0996165	hCoV-19/USA/MD-CDC-LC0996165/2023	EPI_ISL_16742703
LC0993765	hCoV-19/USA/NC-CDC-LC0993765/2023	EPI_ISL_16742469
LC0993749	hCoV-19/USA/NC-CDC-LC0993749/2023	EPI_ISL_16742483
LC0993869	hCoV-19/USA/NC-CDC-LC0993869/2023	EPI_ISL_16742470
LC0993762	hCoV-19/USA/NC-CDC-LC0993762/2023	EPI_ISL_16742471
LC0993868	hCoV-19/USA/NC-CDC-LC0993868/2023	EPI_ISL_16742472
LC0993961	hCoV-19/USA/NC-CDC-LC0993961/2023	EPI_ISL_16742473
LC0993964	hCoV-19/USA/NC-CDC-LC0993964/2023	EPI_ISL_16742474
LC0993761	hCoV-19/USA/NC-CDC-LC0993761/2023	EPI_ISL_16742475
LC0993711	hCoV-19/USA/NC-CDC-LC0993711/2023	EPI_ISL_16742476
LC0993719	hCoV-19/USA/NC-CDC-LC0993719/2023	EPI_ISL_16742477
LC0993790	hCoV-19/USA/MD-CDC-LC0993790/2023	EPI_ISL_16742478
LC0993798	hCoV-19/USA/NC-CDC-LC0993798/2023	EPI_ISL_16742479
LC0993753	hCoV-19/USA/NC-CDC-LC0993753/2023	EPI_ISL_16742480
LC0993723	hCoV-19/USA/NC-CDC-LC0993723/2023	EPI_ISL_16742481
LC0993915	hCoV-19/USA/NC-CDC-LC0993915/2023	EPI_ISL_16742482
LC0993643	hCoV-19/USA/VA-CDC-LC0993643/2023	EPI_ISL_16742485
LC0993652	hCoV-19/USA/VA-CDC-LC0993652/2023	EPI_ISL_16742487
LC0993822	hCoV-19/USA/VA-CDC-LC0993822/2023	EPI_ISL_16742488
LC0993650	hCoV-19/USA/VA-CDC-LC0993650/2023	EPI_ISL_16742489
LC0993936	hCoV-19/USA/NC-CDC-LC0993936/2023	EPI_ISL_16742490
LC0993941	hCoV-19/USA/NC-CDC-LC0993941/2023	EPI_ISL_16742491
LC0993812	hCoV-19/USA/NC-CDC-LC0993812/2023	EPI_ISL_16742492
LC0993690	hCoV-19/USA/NC-CDC-LC0993690/2023	EPI_ISL_16742493
LC0993801	hCoV-19/USA/NC-CDC-LC0993801/2023	EPI_ISL_16742494
LC0993710	hCoV-19/USA/NC-CDC-LC0993710/2023	EPI_ISL_16742495
LC0993836	hCoV-19/USA/MD-CDC-LC0993836/2023	EPI_ISL_16742496
LC0993830	hCoV-19/USA/MD-CDC-LC0993830/2023	EPI_ISL_16742497
LC0993837	hCoV-19/USA/MD-CDC-LC0993837/2023	EPI_ISL_16742498
LC0993826	hCoV-19/USA/MD-CDC-LC0993826/2023	EPI_ISL_16742499
LC0993880	hCoV-19/USA/DC-CDC-LC0993880/2023	EPI_ISL_16742503
LC0993825	hCoV-19/USA/MD-CDC-LC0993825/2023	EPI_ISL_16742500
LC0993874	hCoV-19/USA/DC-CDC-LC0993874/2023	EPI_ISL_16742501
LC0993912	hCoV-19/USA/DC-CDC-LC0993912/2023	EPI_ISL_16742502
LC0993754	hCoV-19/USA/VA-CDC-LC0993754/2023	EPI_ISL_16742504
LC0993758	hCoV-19/USA/VA-CDC-LC0993758/2023	EPI_ISL_16742505
LC0993756	hCoV-19/USA/VA-CDC-LC0993756/2023	EPI_ISL_16742506
LC0993750	hCoV-19/USA/VA-CDC-LC0993750/2023	EPI_ISL_16742507
LC0993663	hCoV-19/USA/DC-CDC-LC0993663/2023	EPI_ISL_16742508
LC0993951	hCoV-19/USA/DC-CDC-LC0993951/2023	EPI_ISL_16742509
LC0996438	hCoV-19/USA/FL-CDC-LC0996438/2023	EPI_ISL_16742525
LC0993872	hCoV-19/USA/VA-CDC-LC0993872/2023	EPI_ISL_16742510
LC0993962	hCoV-19/USA/VA-CDC-LC0993962/2023	EPI_ISL_16742511
LC0993877	hCoV-19/USA/DC-CDC-LC0993877/2023	EPI_ISL_16742512
LC0993718	hCoV-19/USA/VA-CDC-LC0993718/2023	EPI_ISL_16742513
LC0993852	hCoV-19/USA/DC-CDC-LC0993852/2023	EPI_ISL_16742514
LC0993664	hCoV-19/USA/NC-CDC-LC0993664/2023	EPI_ISL_16742515
LC0993734	hCoV-19/USA/NC-CDC-LC0993734/2023	EPI_ISL_16742516
LC0993725	hCoV-19/USA/SC-CDC-LC0993725/2023	EPI_ISL_16742520
LC0993797	hCoV-19/USA/NC-CDC-LC0993797/2023	EPI_ISL_16742517
LC0995687	hCoV-19/USA/WA-CDC-LC0995687/2023	EPI_ISL_16742522
LC0993755	hCoV-19/USA/NC-CDC-LC0993755/2023	EPI_ISL_16742518
LC0993733	hCoV-19/USA/NC-CDC-LC0993733/2023	EPI_ISL_16742519
LC0993841	hCoV-19/USA/MD-CDC-LC0993841/2023	EPI_ISL_16742521
LC0995412	hCoV-19/USA/IA-CDC-LC0995412/2023	EPI_ISL_16742523
LC0996469	hCoV-19/USA/FL-CDC-LC0996469/2023	EPI_ISL_16742524
LC0996398	hCoV-19/USA/FL-CDC-LC0996398/2023	EPI_ISL_16742537
LC0996392	hCoV-19/USA/FL-CDC-LC0996392/2023	EPI_ISL_16742526
LC0996558	hCoV-19/USA/FL-CDC-LC0996558/2023	EPI_ISL_16742535
LC0996119	hCoV-19/USA/FL-CDC-LC0996119/2023	EPI_ISL_16742546
LC0996572	hCoV-19/USA/FL-CDC-LC0996572/2023	EPI_ISL_16742528
LC0996400	hCoV-19/USA/FL-CDC-LC0996400/2023	EPI_ISL_16742529
LC0996477	hCoV-19/USA/VA-CDC-LC0996477/2023	EPI_ISL_16742550
LC0996453	hCoV-19/USA/FL-CDC-LC0996453/2023	EPI_ISL_16742531
LC0996407	hCoV-19/USA/FL-CDC-LC0996407/2023	EPI_ISL_16742532
LC0996550	hCoV-19/USA/FL-CDC-LC0996550/2023	EPI_ISL_16742538
LC0996560	hCoV-19/USA/FL-CDC-LC0996560/2023	EPI_ISL_16742533
LC0995421	hCoV-19/USA/CA-CDC-LC0995421/2023	EPI_ISL_16742542
LC0996557	hCoV-19/USA/FL-CDC-LC0996557/2023	EPI_ISL_16742534
LC0996447	hCoV-19/USA/SC-CDC-LC0996447/2023	EPI_ISL_16742544
LC0996561	hCoV-19/USA/FL-CDC-LC0996561/2023	EPI_ISL_16742547
LC0996474	hCoV-19/USA/FL-CDC-LC0996474/2023	EPI_ISL_16742536
LC0995410	hCoV-19/USA/CA-CDC-LC0995410/2023	EPI_ISL_16742539
LC0995409	hCoV-19/USA/CA-CDC-LC0995409/2023	EPI_ISL_16742541
LC0996113	hCoV-19/USA/FL-CDC-LC0996113/2023	EPI_ISL_16742572
LC0996050	hCoV-19/USA/NY-CDC-LC0996050/2023	EPI_ISL_16742576
LC0996442	hCoV-19/USA/SC-CDC-LC0996442/2023	EPI_ISL_16742543
LC0993974	hCoV-19/USA/MD-CDC-LC0993974/2023	EPI_ISL_16742554
LC0996499	hCoV-19/USA/NC-CDC-LC0996499/2023	EPI_ISL_16742565
LC0996122	hCoV-19/USA/GA-CDC-LC0996122/2023	EPI_ISL_16742545
LC0996344	hCoV-19/USA/FL-CDC-LC0996344/2023	EPI_ISL_16742548
LC0996563	hCoV-19/USA/FL-CDC-LC0996563/2023	EPI_ISL_16742552
LC0996578	hCoV-19/USA/FL-CDC-LC0996578/2023	EPI_ISL_16742549
LC0996112	hCoV-19/USA/FL-CDC-LC0996112/2023	EPI_ISL_16742551
LC0993976	hCoV-19/USA/MD-CDC-LC0993976/2023	EPI_ISL_16742553
LC0996125	hCoV-19/USA/GA-CDC-LC0996125/2023	EPI_ISL_16742573
LC0996539	hCoV-19/USA/NJ-CDC-LC0996539/2023	EPI_ISL_16742566
LC0996424	hCoV-19/USA/VA-CDC-LC0996424/2023	EPI_ISL_16742567
LC0996331	hCoV-19/USA/FL-CDC-LC0996331/2023	EPI_ISL_16742568
LC0996367	hCoV-19/USA/FL-CDC-LC0996367/2023	EPI_ISL_16742569
LC0996337	hCoV-19/USA/FL-CDC-LC0996337/2023	EPI_ISL_16742577
LC0996510	hCoV-19/USA/VA-CDC-LC0996510/2023	EPI_ISL_16742570
LC0996368	hCoV-19/USA/FL-CDC-LC0996368/2023	EPI_ISL_16742571
LC0996381	hCoV-19/USA/FL-CDC-LC0996381/2023	EPI_ISL_16742583
LC0995428	hCoV-19/USA/CA-CDC-LC0995428/2023	EPI_ISL_16742600
LC0996348	hCoV-19/USA/FL-CDC-LC0996348/2023	EPI_ISL_16742574
LC0994262	hCoV-19/USA/NC-CDC-LC0994262/2023	EPI_ISL_16742587
LC0996051	hCoV-19/USA/NY-CDC-LC0996051/2023	EPI_ISL_16742592
LC0996230	hCoV-19/USA/NC-CDC-LC0996230/2023	EPI_ISL_16742597
LC0996389	hCoV-19/USA/FL-CDC-LC0996389/2023	EPI_ISL_16742575
LC0996418	hCoV-19/USA/VA-CDC-LC0996418/2023	EPI_ISL_16742580
LC0996049	hCoV-19/USA/NY-CDC-LC0996049/2023	EPI_ISL_16742578
LC0995976	hCoV-19/USA/NY-CDC-LC0995976/2023	EPI_ISL_16742591
LC0996486	hCoV-19/USA/VA-CDC-LC0996486/2023	EPI_ISL_16742579
LC0995974	hCoV-19/USA/NY-CDC-LC0995974/2023	EPI_ISL_16742593
LC0996463	hCoV-19/USA/NY-CDC-LC0996463/2023	EPI_ISL_16742595
LC0996395	hCoV-19/USA/FL-CDC-LC0996395/2023	EPI_ISL_16742582
LC0995979	hCoV-19/USA/NY-CDC-LC0995979/2023	EPI_ISL_16742590
LC0996347	hCoV-19/USA/FL-CDC-LC0996347/2023	EPI_ISL_16742584
LC0996007	hCoV-19/USA/CT-CDC-LC0996007/2023	EPI_ISL_16742594
LC0995401	hCoV-19/USA/CA-CDC-LC0995401/2023	EPI_ISL_16742601
LC0996121	hCoV-19/USA/AL-CDC-LC0996121/2023	EPI_ISL_16742585
LC0996330	hCoV-19/USA/FL-CDC-LC0996330/2023	EPI_ISL_16742586
LC0996048	hCoV-19/USA/NY-CDC-LC0996048/2023	EPI_ISL_16742589
LC0996324	hCoV-19/USA/TX-CDC-LC0996324/2023	EPI_ISL_16742596
LC0996253	hCoV-19/USA/SC-CDC-LC0996253/2023	EPI_ISL_16742598
LC0995397	hCoV-19/USA/CA-CDC-LC0995397/2023	EPI_ISL_16742599
LC0995405	hCoV-19/USA/CA-CDC-LC0995405/2023	EPI_ISL_16742602
LC0995404	hCoV-19/USA/CA-CDC-LC0995404/2023	EPI_ISL_16742603
LC0996393	hCoV-19/USA/FL-CDC-LC0996393/2023	EPI_ISL_16742604
LC0995422	hCoV-19/USA/CA-CDC-LC0995422/2023	EPI_ISL_16742605
LC0995389	hCoV-19/USA/CA-CDC-LC0995389/2023	EPI_ISL_16742611
LC0995420	hCoV-19/USA/CA-CDC-LC0995420/2023	EPI_ISL_16742606
LC0996370	hCoV-19/USA/FL-CDC-LC0996370/2023	EPI_ISL_16742616
LC0996449	hCoV-19/USA/VA-CDC-LC0996449/2023	EPI_ISL_16742619
LC0996571	hCoV-19/USA/NC-CDC-LC0996571/2023	EPI_ISL_16742632
LC0995426	hCoV-19/USA/CA-CDC-LC0995426/2023	EPI_ISL_16742608
LC0995402	hCoV-19/USA/CA-CDC-LC0995402/2023	EPI_ISL_16742612
LC0996455	hCoV-19/USA/NC-CDC-LC0996455/2023	EPI_ISL_16742625
LC0996429	hCoV-19/USA/NC-CDC-LC0996429/2023	EPI_ISL_16742628
LC0995425	hCoV-19/USA/CA-CDC-LC0995425/2023	EPI_ISL_16742609
LC0996446	hCoV-19/USA/NC-CDC-LC0996446/2023	EPI_ISL_16742624
LC0996422	hCoV-19/USA/NC-CDC-LC0996422/2023	EPI_ISL_16742634
LC0994276	hCoV-19/USA/VA-CDC-LC0994276/2023	EPI_ISL_16742645
LC0995423	hCoV-19/USA/CA-CDC-LC0995423/2023	EPI_ISL_16742610
LC0996310	hCoV-19/USA/VA-CDC-LC0996310/2023	EPI_ISL_16742621
LC0993978	hCoV-19/USA/VA-CDC-LC0993978/2023	EPI_ISL_16742635
LC0994243	hCoV-19/USA/NC-CDC-LC0994243/2023	EPI_ISL_16742639
LC0996394	hCoV-19/USA/FL-CDC-LC0996394/2023	EPI_ISL_16742613
LC0995914	hCoV-19/USA/NJ-CDC-LC0995914/2023	EPI_ISL_16742620
LC0996573	hCoV-19/USA/VA-CDC-LC0996573/2023	EPI_ISL_16742622
LC0994266	hCoV-19/USA/SC-CDC-LC0994266/2023	EPI_ISL_16742640
LC0996460	hCoV-19/USA/VA-CDC-LC0996460/2023	EPI_ISL_16742617
LC0996309	hCoV-19/USA/VA-CDC-LC0996309/2023	EPI_ISL_16742623
LC0994250	hCoV-19/USA/MD-CDC-LC0994250/2023	EPI_ISL_16742626
LC0994281	hCoV-19/USA/NC-CDC-LC0994281/2023	EPI_ISL_16742642
LC0996584	hCoV-19/USA/NC-CDC-LC0996584/2023	EPI_ISL_16742627
LC0996321	hCoV-19/USA/NC-CDC-LC0996321/2023	EPI_ISL_16742630
LC0994270	hCoV-19/USA/NC-CDC-LC0994270/2023	EPI_ISL_16742638
LC0996554	hCoV-19/USA/VA-CDC-LC0996554/2023	EPI_ISL_16742631
LC0994257	hCoV-19/USA/VA-CDC-LC0994257/2023	EPI_ISL_16742636
LC0994241	hCoV-19/USA/VA-CDC-LC0994241/2023	EPI_ISL_16742646
LC0993994	hCoV-19/USA/NC-CDC-LC0993994/2023	EPI_ISL_16742649
LC0996576	hCoV-19/USA/NC-CDC-LC0996576/2023	EPI_ISL_16742633
LC0993985	hCoV-19/USA/SC-CDC-LC0993985/2023	EPI_ISL_16742641
LC0996566	hCoV-19/USA/NC-CDC-LC0996566/2023	EPI_ISL_16742653
LC0994253	hCoV-19/USA/NC-CDC-LC0994253/2023	EPI_ISL_16742637
LC0993977	hCoV-19/USA/DC-CDC-LC0993977/2023	EPI_ISL_16742647
LC0993972	hCoV-19/USA/NC-CDC-LC0993972/2023	EPI_ISL_16742643
LC0994275	hCoV-19/USA/DC-CDC-LC0994275/2023	EPI_ISL_16742644
LC0996304	hCoV-19/USA/VA-CDC-LC0996304/2023	EPI_ISL_16742660
LC0996569	hCoV-19/USA/NC-CDC-LC0996569/2023	EPI_ISL_16742662
LC0994254	hCoV-19/USA/VA-CDC-LC0994254/2023	EPI_ISL_16742648
LC0996302	hCoV-19/USA/VA-CDC-LC0996302/2023	EPI_ISL_16742661
LC0996437	hCoV-19/USA/NC-CDC-LC0996437/2023	EPI_ISL_16742664
LC0994234	hCoV-19/USA/NC-CDC-LC0994234/2023	EPI_ISL_16742650
LC0996451	hCoV-19/USA/SC-CDC-LC0996451/2023	EPI_ISL_16742654
LC0994269	hCoV-19/USA/NC-CDC-LC0994269/2023	EPI_ISL_16742665
LC0996411	hCoV-19/USA/NC-CDC-LC0996411/2023	EPI_ISL_16742651
LC0996520	hCoV-19/USA/DC-CDC-LC0996520/2023	EPI_ISL_16742657
LC0996403	hCoV-19/USA/NC-CDC-LC0996403/2023	EPI_ISL_16742668
LC0996380	hCoV-19/USA/VA-CDC-LC0996380/2023	EPI_ISL_16742652
LC0996305	hCoV-19/USA/VA-CDC-LC0996305/2023	EPI_ISL_16742655
LC0996303	hCoV-19/USA/VA-CDC-LC0996303/2023	EPI_ISL_16742656
LC0996483	hCoV-19/USA/NY-CDC-LC0996483/2023	EPI_ISL_16742658
LC0996523	hCoV-19/USA/VA-CDC-LC0996523/2023	EPI_ISL_16742659
LC0996319	hCoV-19/USA/NC-CDC-LC0996319/2023	EPI_ISL_16742663
LC0996414	hCoV-19/USA/NC-CDC-LC0996414/2023	EPI_ISL_16742666
LC0996436	hCoV-19/USA/NC-CDC-LC0996436/2023	EPI_ISL_16742667
LC0996420	hCoV-19/USA/NC-CDC-LC0996420/2023	EPI_ISL_16742669
LC0996405	hCoV-19/USA/NC-CDC-LC0996405/2023	EPI_ISL_16742670
LC0996425	hCoV-19/USA/NC-CDC-LC0996425/2023	EPI_ISL_16742671
LC0996487	hCoV-19/USA/SC-CDC-LC0996487/2023	EPI_ISL_16742672
LC0996313	hCoV-19/USA/NC-CDC-LC0996313/2023	EPI_ISL_16742673
LC0996399	hCoV-19/USA/NC-CDC-LC0996399/2023	EPI_ISL_16742674
LC0996540	hCoV-19/USA/SC-CDC-LC0996540/2023	EPI_ISL_16742676
LC0996565	hCoV-19/USA/NC-CDC-LC0996565/2023	EPI_ISL_16742677
LC0995980	hCoV-19/USA/NJ-CDC-LC0995980/2023	EPI_ISL_16742678
LC0995975	hCoV-19/USA/NJ-CDC-LC0995975/2023	EPI_ISL_16742679
LC0996448	hCoV-19/USA/SC-CDC-LC0996448/2023	EPI_ISL_16742680
LC0996315	hCoV-19/USA/SC-CDC-LC0996315/2023	EPI_ISL_16742681
LC0996568	hCoV-19/USA/NC-CDC-LC0996568/2023	EPI_ISL_16742682
LC0996433	hCoV-19/USA/NC-CDC-LC0996433/2023	EPI_ISL_16742683
LC0995398	hCoV-19/USA/CA-CDC-LC0995398/2023	EPI_ISL_16742684
LC0995390	hCoV-19/USA/CA-CDC-LC0995390/2023	EPI_ISL_16742685
LC0995382	hCoV-19/USA/CA-CDC-LC0995382/2023	EPI_ISL_16742687
LC0995430	hCoV-19/USA/CA-CDC-LC0995430/2023	EPI_ISL_16742688
LC0995434	hCoV-19/USA/CA-CDC-LC0995434/2023	EPI_ISL_16742690
LC0995387	hCoV-19/USA/CA-CDC-LC0995387/2023	EPI_ISL_16742691
LC0995419	hCoV-19/USA/CA-CDC-LC0995419/2023	EPI_ISL_16742692
LC0995415	hCoV-19/USA/CA-CDC-LC0995415/2023	EPI_ISL_16742693
LC0996024	hCoV-19/USA/NJ-CDC-LC0996024/2023	EPI_ISL_16742697
LC0996247	hCoV-19/USA/MD-CDC-LC0996247/2023	EPI_ISL_16742698
LC0996350	hCoV-19/USA/VA-CDC-LC0996350/2023	EPI_ISL_16742704
LC0996251	hCoV-19/USA/DC-CDC-LC0996251/2023	EPI_ISL_16742699
LC0996359	hCoV-19/USA/DC-CDC-LC0996359/2023	EPI_ISL_16742701
LC0996209	hCoV-19/USA/VA-CDC-LC0996209/2023	EPI_ISL_16742700
LC0996127	hCoV-19/USA/NC-CDC-LC0996127/2023	EPI_ISL_16742712
LC0996365	hCoV-19/USA/NC-CDC-LC0996365/2023	EPI_ISL_16742713
LC0996208	hCoV-19/USA/MD-CDC-LC0996208/2023	EPI_ISL_16742715
LC0996255	hCoV-19/USA/DC-CDC-LC0996255/2023	EPI_ISL_16742716
LC0996153	hCoV-19/USA/NC-CDC-LC0996153/2023	EPI_ISL_16742718
LC0995822	hCoV-19/USA/PA-CDC-LC0995822/2023	EPI_ISL_16742719
LC0995864	hCoV-19/USA/NJ-CDC-LC0995864/2023	EPI_ISL_16742722
LC0995905	hCoV-19/USA/NJ-CDC-LC0995905/2023	EPI_ISL_16742727
LC0995835	hCoV-19/USA/NY-CDC-LC0995835/2023	EPI_ISL_16742744
LC0996033	hCoV-19/USA/NJ-CDC-LC0996033/2023	EPI_ISL_16742745
LC0995872	hCoV-19/USA/NJ-CDC-LC0995872/2023	EPI_ISL_16742746
LC0995874	hCoV-19/USA/NJ-CDC-LC0995874/2023	EPI_ISL_16742747
LC0995873	hCoV-19/USA/NJ-CDC-LC0995873/2023	EPI_ISL_16742748
LC0995924	hCoV-19/USA/NJ-CDC-LC0995924/2023	EPI_ISL_16742754
LC0995897	hCoV-19/USA/NJ-CDC-LC0995897/2023	EPI_ISL_16742755
LC0995961	hCoV-19/USA/HI-CDC-LC0995961/2023	EPI_ISL_16742756
LC0996485	hCoV-19/USA/MD-CDC-LC0996485/2023	EPI_ISL_16742757
LC0995896	hCoV-19/USA/NJ-CDC-LC0995896/2023	EPI_ISL_16742758
LC0996133	hCoV-19/USA/VA-CDC-LC0996133/2023	EPI_ISL_16742759
LC0995958	hCoV-19/USA/NY-CDC-LC0995958/2023	EPI_ISL_16742763
LC0996088	hCoV-19/USA/NY-CDC-LC0996088/2023	EPI_ISL_16742764
LC0996130	hCoV-19/USA/NC-CDC-LC0996130/2023	EPI_ISL_16742765
LC0996243	hCoV-19/USA/SC-CDC-LC0996243/2023	EPI_ISL_16742766
LC0996334	hCoV-19/USA/NC-CDC-LC0996334/2023	EPI_ISL_16742769
LC0996031	hCoV-19/USA/NY-CDC-LC0996031/2023	EPI_ISL_16742770
LC0995951	hCoV-19/USA/RI-CDC-LC0995951/2023	EPI_ISL_16742771
LC0995920	hCoV-19/USA/RI-CDC-LC0995920/2023	EPI_ISL_16742772
LC0995952	hCoV-19/USA/MA-CDC-LC0995952/2023	EPI_ISL_16742773
LC0996091	hCoV-19/USA/MA-CDC-LC0996091/2023	EPI_ISL_16742774
LC0996082	hCoV-19/USA/MA-CDC-LC0996082/2023	EPI_ISL_16742775
LC0996260	hCoV-19/USA/MA-CDC-LC0996260/2023	EPI_ISL_16742776
LC0995947	hCoV-19/USA/RI-CDC-LC0995947/2023	EPI_ISL_16742777
LC0996384	hCoV-19/USA/NC-CDC-LC0996384/2023	EPI_ISL_16742778
LC0996134	hCoV-19/USA/VA-CDC-LC0996134/2023	EPI_ISL_16742779
LC0995917	hCoV-19/USA/RI-CDC-LC0995917/2023	EPI_ISL_16742780
LC0996120	hCoV-19/USA/WV-CDC-LC0996120/2023	EPI_ISL_16742781
LC0995429	hCoV-19/USA/CA-CDC-LC0995429/2023	EPI_ISL_16742782
LC0995856	hCoV-19/USA/NJ-CDC-LC0995856/2023	EPI_ISL_16742783
LC0996343	hCoV-19/USA/FL-CDC-LC0996343/2023	EPI_ISL_16742784
LC0996215	hCoV-19/USA/MD-CDC-LC0996215/2023	EPI_ISL_16742785
LC0995925	hCoV-19/USA/NJ-CDC-LC0995925/2023	EPI_ISL_16742786
LC0996383	hCoV-19/USA/FL-CDC-LC0996383/2023	EPI_ISL_16742787
LC0996339	hCoV-19/USA/FL-CDC-LC0996339/2023	EPI_ISL_16742788
LC0996340	hCoV-19/USA/FL-CDC-LC0996340/2023	EPI_ISL_16742789
LC0996386	hCoV-19/USA/FL-CDC-LC0996386/2023	EPI_ISL_16742790
LC0996234	hCoV-19/USA/VA-CDC-LC0996234/2023	EPI_ISL_16742791
LC0996182	hCoV-19/USA/VA-CDC-LC0996182/2023	EPI_ISL_16742792
LC0996101	hCoV-19/USA/NJ-CDC-LC0996101/2023	EPI_ISL_16742793
LC0996352	hCoV-19/USA/NC-CDC-LC0996352/2023	EPI_ISL_16742794
LC0996358	hCoV-19/USA/WA-CDC-LC0996358/2023	EPI_ISL_16742795
LC0996382	hCoV-19/USA/FL-CDC-LC0996382/2023	EPI_ISL_16742796
LC0996341	hCoV-19/USA/FL-CDC-LC0996341/2023	EPI_ISL_16742797
LC0996385	hCoV-19/USA/FL-CDC-LC0996385/2023	EPI_ISL_16742798
LC0995945	hCoV-19/USA/NY-CDC-LC0995945/2023	EPI_ISL_16742799
LC0996272	hCoV-19/USA/NJ-CDC-LC0996272/2023	EPI_ISL_16742800
LC0996163	hCoV-19/USA/MD-CDC-LC0996163/2023	EPI_ISL_16742801
LC0996280	hCoV-19/USA/NY-CDC-LC0996280/2023	EPI_ISL_16742802
LC0996293	hCoV-19/USA/NY-CDC-LC0996293/2023	EPI_ISL_16742803
LC0996292	hCoV-19/USA/NY-CDC-LC0996292/2023	EPI_ISL_16742804
LC0996284	hCoV-19/USA/NY-CDC-LC0996284/2023	EPI_ISL_16742805
LC0996285	hCoV-19/USA/NY-CDC-LC0996285/2023	EPI_ISL_16742806
LC0996287	hCoV-19/USA/NY-CDC-LC0996287/2023	EPI_ISL_16742807
LC0995889	hCoV-19/USA/DE-CDC-LC0995889/2023	EPI_ISL_16742820
LC0996093	hCoV-19/USA/NJ-CDC-LC0996093/2023	EPI_ISL_16742825
LC0996281	hCoV-19/USA/NY-CDC-LC0996281/2023	EPI_ISL_16742808
LC0995996	hCoV-19/USA/MD-CDC-LC0995996/2023	EPI_ISL_16742819
LC0996290	hCoV-19/USA/NY-CDC-LC0996290/2023	EPI_ISL_16742809
LC0995858	hCoV-19/USA/DE-CDC-LC0995858/2023	EPI_ISL_16742810
LC0996345	hCoV-19/USA/FL-CDC-LC0996345/2023	EPI_ISL_16742811
LC0996271	hCoV-19/USA/NY-CDC-LC0996271/2023	EPI_ISL_16742812
LC0996156	hCoV-19/USA/VA-CDC-LC0996156/2023	EPI_ISL_16742813
LC0996166	hCoV-19/USA/VA-CDC-LC0996166/2023	EPI_ISL_16742815
LC0995962	hCoV-19/USA/DE-CDC-LC0995962/2023	EPI_ISL_16742816
LC0995882	hCoV-19/USA/MD-CDC-LC0995882/2023	EPI_ISL_16742817
LC0996003	hCoV-19/USA/MD-CDC-LC0996003/2023	EPI_ISL_16742818
LC0995876	hCoV-19/USA/NY-CDC-LC0995876/2023	EPI_ISL_16742824
LC0996037	hCoV-19/USA/MA-CDC-LC0996037/2023	EPI_ISL_16742832
LC0996005	hCoV-19/USA/CT-CDC-LC0996005/2023	EPI_ISL_16742827
LC0995939	hCoV-19/USA/PA-CDC-LC0995939/2023	EPI_ISL_16742828
LC0996258	hCoV-19/USA/CT-CDC-LC0996258/2023	EPI_ISL_16742833
LC0996261	hCoV-19/USA/CT-CDC-LC0996261/2023	EPI_ISL_16742834
LC0995403	hCoV-19/USA/CA-CDC-LC0995403/2023	EPI_ISL_16742835
LC0995991	hCoV-19/USA/RI-CDC-LC0995991/2023	EPI_ISL_16742836
LC0995997	hCoV-19/USA/CT-CDC-LC0995997/2023	EPI_ISL_16742837
LC0995857	hCoV-19/USA/DE-CDC-LC0995857/2023	EPI_ISL_16742846
LC0996294	hCoV-19/USA/CT-CDC-LC0996294/2023	EPI_ISL_16742839
LC0996001	hCoV-19/USA/CT-CDC-LC0996001/2023	EPI_ISL_16742840
LC0996002	hCoV-19/USA/CT-CDC-LC0996002/2023	EPI_ISL_16742841
LC0995994	hCoV-19/USA/NJ-CDC-LC0995994/2023	EPI_ISL_16742842
LC0996090	hCoV-19/USA/NJ-CDC-LC0996090/2023	EPI_ISL_16742843
LC0996041	hCoV-19/USA/DE-CDC-LC0996041/2023	EPI_ISL_16742844
LC0996058	hCoV-19/USA/CT-CDC-LC0996058/2023	EPI_ISL_16742848
LC0996061	hCoV-19/USA/NJ-CDC-LC0996061/2023	EPI_ISL_16742849
LC0996056	hCoV-19/USA/NJ-CDC-LC0996056/2023	EPI_ISL_16742850
LC0996038	hCoV-19/USA/DE-CDC-LC0996038/2023	EPI_ISL_16742851
LC0996059	hCoV-19/USA/RI-CDC-LC0996059/2023	EPI_ISL_16742852
LC0996077	hCoV-19/USA/PA-CDC-LC0996077/2023	EPI_ISL_16742853
LC0996065	hCoV-19/USA/NY-CDC-LC0996065/2023	EPI_ISL_16742856
LC0995850	hCoV-19/USA/NY-CDC-LC0995850/2023	EPI_ISL_16742857
LC0996016	hCoV-19/USA/NY-CDC-LC0996016/2023	EPI_ISL_16742858
LC0995986	hCoV-19/USA/MA-CDC-LC0995986/2023	EPI_ISL_16742859
LC0995988	hCoV-19/USA/RI-CDC-LC0995988/2023	EPI_ISL_16742861
LC0995964	hCoV-19/USA/RI-CDC-LC0995964/2023	EPI_ISL_16742862
LC0995990	hCoV-19/USA/RI-CDC-LC0995990/2023	EPI_ISL_16742863
LC0995847	hCoV-19/USA/NJ-CDC-LC0995847/2023	EPI_ISL_16742864
LC0995967	hCoV-19/USA/NY-CDC-LC0995967/2023	EPI_ISL_16742865
LC0996073	hCoV-19/USA/PA-CDC-LC0996073/2023	EPI_ISL_16742866
LC0998261	hCoV-19/USA/IN-CDC-LC0998261/2023	EPI_ISL_16762929
LC0998313	hCoV-19/USA/IL-CDC-LC0998313/2023	EPI_ISL_16762939
LC0998518	hCoV-19/USA/WA-CDC-LC0998518/2023	EPI_ISL_16762921
LC0998335	hCoV-19/USA/TX-CDC-LC0998335/2023	EPI_ISL_16762842
LC0998332	hCoV-19/USA/AZ-CDC-LC0998332/2023	EPI_ISL_16762843
LC0998326	hCoV-19/USA/AZ-CDC-LC0998326/2023	EPI_ISL_16762845
LC0998339	hCoV-19/USA/TX-CDC-LC0998339/2023	EPI_ISL_16762846
LC0998337	hCoV-19/USA/TX-CDC-LC0998337/2023	EPI_ISL_16762847
LC0998336	hCoV-19/USA/TX-CDC-LC0998336/2023	EPI_ISL_16762849
LC0998509	hCoV-19/USA/WA-CDC-LC0998509/2023	EPI_ISL_16762850
LC0998333	hCoV-19/USA/AZ-CDC-LC0998333/2023	EPI_ISL_16762851
LC0998329	hCoV-19/USA/AZ-CDC-LC0998329/2023	EPI_ISL_16762852
LC0998323	hCoV-19/USA/AZ-CDC-LC0998323/2023	EPI_ISL_16762854
LC0998328	hCoV-19/USA/AZ-CDC-LC0998328/2023	EPI_ISL_16762853
LC0998330	hCoV-19/USA/AZ-CDC-LC0998330/2023	EPI_ISL_16762855
LC0998325	hCoV-19/USA/AZ-CDC-LC0998325/2023	EPI_ISL_16762857
LC0998321	hCoV-19/USA/AZ-CDC-LC0998321/2023	EPI_ISL_16762859
LC0998626	hCoV-19/USA/TX-CDC-LC0998626/2023	EPI_ISL_16762861
LC0998470	hCoV-19/USA/TX-CDC-LC0998470/2023	EPI_ISL_16762862
LC0998478	hCoV-19/USA/KS-CDC-LC0998478/2023	EPI_ISL_16762863
LC0998475	hCoV-19/USA/KS-CDC-LC0998475/2023	EPI_ISL_16762864
LC0998474	hCoV-19/USA/KS-CDC-LC0998474/2023	EPI_ISL_16762865
LC0998657	hCoV-19/USA/MN-CDC-LC0998657/2023	EPI_ISL_16762867
LC0998510	hCoV-19/USA/MN-CDC-LC0998510/2023	EPI_ISL_16762868
LC0998318	hCoV-19/USA/AZ-CDC-LC0998318/2023	EPI_ISL_16762869
LC0998691	hCoV-19/USA/AZ-CDC-LC0998691/2023	EPI_ISL_16762870
LC0998641	hCoV-19/USA/AZ-CDC-LC0998641/2023	EPI_ISL_16762871
LC0998688	hCoV-19/USA/AZ-CDC-LC0998688/2023	EPI_ISL_16762872
LC0998203	hCoV-19/USA/IN-CDC-LC0998203/2023	EPI_ISL_16762873
LC0998695	hCoV-19/USA/ID-CDC-LC0998695/2023	EPI_ISL_16762874
LC0998693	hCoV-19/USA/AZ-CDC-LC0998693/2023	EPI_ISL_16762875
LC0998685	hCoV-19/USA/AZ-CDC-LC0998685/2023	EPI_ISL_16762876
LC0998631	hCoV-19/USA/AZ-CDC-LC0998631/2023	EPI_ISL_16762877
LC0998645	hCoV-19/USA/NM-CDC-LC0998645/2023	EPI_ISL_16762878
LC0998214	hCoV-19/USA/MD-CDC-LC0998214/2023	EPI_ISL_16762879
LC0998466	hCoV-19/USA/TX-CDC-LC0998466/2023	EPI_ISL_16762881
LC0998142	hCoV-19/USA/MO-CDC-LC0998142/2023	EPI_ISL_16762882
LC0998524	hCoV-19/USA/WA-CDC-LC0998524/2023	EPI_ISL_16762924
LC0998200	hCoV-19/USA/IL-CDC-LC0998200/2023	EPI_ISL_16762883
LC0998517	hCoV-19/USA/NM-CDC-LC0998517/2023	EPI_ISL_16762884
LC0998668	hCoV-19/USA/IA-CDC-LC0998668/2023	EPI_ISL_16762885
LC0998280	hCoV-19/USA/WI-CDC-LC0998280/2023	EPI_ISL_16762886
LC0998202	hCoV-19/USA/IL-CDC-LC0998202/2023	EPI_ISL_16762887
LC0998314	hCoV-19/USA/IL-CDC-LC0998314/2023	EPI_ISL_16762888
LC0998204	hCoV-19/USA/IL-CDC-LC0998204/2023	EPI_ISL_16762889
LC0998206	hCoV-19/USA/IL-CDC-LC0998206/2023	EPI_ISL_16762890
LC0998644	hCoV-19/USA/NV-CDC-LC0998644/2023	EPI_ISL_16762891
LC0998521	hCoV-19/USA/TX-CDC-LC0998521/2023	EPI_ISL_16762892
LC0998630	hCoV-19/USA/AZ-CDC-LC0998630/2023	EPI_ISL_16762893
LC0998127	hCoV-19/USA/IL-CDC-LC0998127/2023	EPI_ISL_16762896
LC0998525	hCoV-19/USA/KS-CDC-LC0998525/2023	EPI_ISL_16762897
LC0998663	hCoV-19/USA/MN-CDC-LC0998663/2023	EPI_ISL_16762898
LC0998126	hCoV-19/USA/IL-CDC-LC0998126/2023	EPI_ISL_16762899
LC0998689	hCoV-19/USA/NV-CDC-LC0998689/2023	EPI_ISL_16762900
LC0998133	hCoV-19/USA/IL-CDC-LC0998133/2023	EPI_ISL_16762901
LC0998281	hCoV-19/USA/OH-CDC-LC0998281/2023	EPI_ISL_16762902
LC0998650	hCoV-19/USA/TX-CDC-LC0998650/2023	EPI_ISL_16762904
LC0998205	hCoV-19/USA/IL-CDC-LC0998205/2023	EPI_ISL_16762905
LC0998262	hCoV-19/USA/KY-CDC-LC0998262/2023	EPI_ISL_16762906
LC0998629	hCoV-19/USA/AZ-CDC-LC0998629/2023	EPI_ISL_16762907
LC0998628	hCoV-19/USA/AZ-CDC-LC0998628/2023	EPI_ISL_16762908
LC0998132	hCoV-19/USA/IL-CDC-LC0998132/2023	EPI_ISL_16762910
LC0998664	hCoV-19/USA/MN-CDC-LC0998664/2023	EPI_ISL_16762911
LC0998275	hCoV-19/USA/OH-CDC-LC0998275/2023	EPI_ISL_16762913
LC0998460	hCoV-19/USA/TX-CDC-LC0998460/2023	EPI_ISL_16762915
LC0998252	hCoV-19/USA/MO-CDC-LC0998252/2023	EPI_ISL_16762916
LC0998697	hCoV-19/USA/WA-CDC-LC0998697/2023	EPI_ISL_16762917
LC0998484	hCoV-19/USA/WA-CDC-LC0998484/2023	EPI_ISL_16762918
LC0998523	hCoV-19/USA/WA-CDC-LC0998523/2023	EPI_ISL_16762919
LC0998171	hCoV-19/USA/WI-CDC-LC0998171/2023	EPI_ISL_16762923
LC0998186	hCoV-19/USA/IL-CDC-LC0998186/2023	EPI_ISL_16762925
LC0998646	hCoV-19/USA/AZ-CDC-LC0998646/2023	EPI_ISL_16762926
LC0998164	hCoV-19/USA/IL-CDC-LC0998164/2023	EPI_ISL_16762927
LC0998522	hCoV-19/USA/NM-CDC-LC0998522/2023	EPI_ISL_16762928
LC0998255	hCoV-19/USA/MO-CDC-LC0998255/2023	EPI_ISL_16762930
LC0998249	hCoV-19/USA/IL-CDC-LC0998249/2023	EPI_ISL_16762931
LC0998462	hCoV-19/USA/TX-CDC-LC0998462/2023	EPI_ISL_16762933
LC0998254	hCoV-19/USA/IN-CDC-LC0998254/2023	EPI_ISL_16762934
LC0998699	hCoV-19/USA/TX-CDC-LC0998699/2023	EPI_ISL_16762935
LC0998250	hCoV-19/USA/WV-CDC-LC0998250/2023	EPI_ISL_16762936
LC0998692	hCoV-19/USA/AZ-CDC-LC0998692/2023	EPI_ISL_16762937
LC0998638	hCoV-19/USA/TX-CDC-LC0998638/2023	EPI_ISL_16762938
LC0998686	hCoV-19/USA/AZ-CDC-LC0998686/2023	EPI_ISL_16762940
LC0998135	hCoV-19/USA/WI-CDC-LC0998135/2023	EPI_ISL_16762941
LC0998463	hCoV-19/USA/TX-CDC-LC0998463/2023	EPI_ISL_16762942
LC0998140	hCoV-19/USA/IN-CDC-LC0998140/2023	EPI_ISL_16762943
LC0997082	hCoV-19/USA/FL-CDC-LC0997082/2023	EPI_ISL_16762944
LC0998625	hCoV-19/USA/NM-CDC-LC0998625/2023	EPI_ISL_16762945
LC0998515	hCoV-19/USA/WA-CDC-LC0998515/2023	EPI_ISL_16762947
LC0998497	hCoV-19/USA/TX-CDC-LC0998497/2023	EPI_ISL_16762948
LC0998513	hCoV-19/USA/AZ-CDC-LC0998513/2023	EPI_ISL_16762949
LC0998088	hCoV-19/USA/NJ-CDC-LC0998088/2023	EPI_ISL_16762950
LC0998576	hCoV-19/USA/NE-CDC-LC0998576/2023	EPI_ISL_16762951
LC0998647	hCoV-19/USA/AZ-CDC-LC0998647/2023	EPI_ISL_16762952
LC0998580	hCoV-19/USA/AZ-CDC-LC0998580/2023	EPI_ISL_16762953
LC0998427	hCoV-19/USA/WA-CDC-LC0998427/2023	EPI_ISL_16762954
LC0998429	hCoV-19/USA/OR-CDC-LC0998429/2023	EPI_ISL_16762955
LC0998199	hCoV-19/USA/IL-CDC-LC0998199/2023	EPI_ISL_16762956
LC0998599	hCoV-19/USA/TX-CDC-LC0998599/2023	EPI_ISL_16762963
LC0998492	hCoV-19/USA/WA-CDC-LC0998492/2023	EPI_ISL_16762957
LC0997048	hCoV-19/USA/NJ-CDC-LC0997048/2023	EPI_ISL_16762958
LC0998231	hCoV-19/USA/IN-CDC-LC0998231/2023	EPI_ISL_16762964
LC0998166	hCoV-19/USA/WV-CDC-LC0998166/2023	EPI_ISL_16762959
LC0998594	hCoV-19/USA/TX-CDC-LC0998594/2023	EPI_ISL_16762960
LC0998595	hCoV-19/USA/TX-CDC-LC0998595/2023	EPI_ISL_16762961
LC0998211	hCoV-19/USA/IN-CDC-LC0998211/2023	EPI_ISL_16762962
LC0998591	hCoV-19/USA/TX-CDC-LC0998591/2023	EPI_ISL_16762965
LC0998183	hCoV-19/USA/IN-CDC-LC0998183/2023	EPI_ISL_16762966
LC0998178	hCoV-19/USA/WV-CDC-LC0998178/2023	EPI_ISL_16762967
LC0998213	hCoV-19/USA/IN-CDC-LC0998213/2023	EPI_ISL_16762968
LC0998573	hCoV-19/USA/AK-CDC-LC0998573/2023	EPI_ISL_16762969
LC0998191	hCoV-19/USA/KY-CDC-LC0998191/2023	EPI_ISL_16762970
LC0998489	hCoV-19/USA/TX-CDC-LC0998489/2023	EPI_ISL_16762971
LC0998457	hCoV-19/USA/NV-CDC-LC0998457/2023	EPI_ISL_16762975
LC0998176	hCoV-19/USA/IL-CDC-LC0998176/2023	EPI_ISL_16762972
LC0998451	hCoV-19/USA/AR-CDC-LC0998451/2023	EPI_ISL_16762973
LC0998636	hCoV-19/USA/CA-CDC-LC0998636/2023	EPI_ISL_16762976
LC0998633	hCoV-19/USA/MD-CDC-LC0998633/2023	EPI_ISL_16762977
LC0998210	hCoV-19/USA/IL-CDC-LC0998210/2023	EPI_ISL_16762978
LC0998417	hCoV-19/USA/WA-CDC-LC0998417/2023	EPI_ISL_16762982
LC0998433	hCoV-19/USA/TX-CDC-LC0998433/2023	EPI_ISL_16762979
LC0998593	hCoV-19/USA/NM-CDC-LC0998593/2023	EPI_ISL_16762980
LC0998415	hCoV-19/USA/WA-CDC-LC0998415/2023	EPI_ISL_16762981
LC0998426	hCoV-19/USA/WA-CDC-LC0998426/2023	EPI_ISL_16762983
LC0998582	hCoV-19/USA/AZ-CDC-LC0998582/2023	EPI_ISL_16762988
LC0998592	hCoV-19/USA/AZ-CDC-LC0998592/2023	EPI_ISL_16762986
LC0998424	hCoV-19/USA/WA-CDC-LC0998424/2023	EPI_ISL_16762987
LC0998229	hCoV-19/USA/MI-CDC-LC0998229/2023	EPI_ISL_16762989
LC0998193	hCoV-19/USA/MO-CDC-LC0998193/2023	EPI_ISL_16762990
LC0998502	hCoV-19/USA/AZ-CDC-LC0998502/2023	EPI_ISL_16762991
LC0998490	hCoV-19/USA/TX-CDC-LC0998490/2023	EPI_ISL_16762993
LC0998428	hCoV-19/USA/TX-CDC-LC0998428/2023	EPI_ISL_16762994
LC0998494	hCoV-19/USA/TX-CDC-LC0998494/2023	EPI_ISL_16762995
LC0998422	hCoV-19/USA/TX-CDC-LC0998422/2023	EPI_ISL_16762996
LC0998195	hCoV-19/USA/IN-CDC-LC0998195/2023	EPI_ISL_16762997
LC0998170	hCoV-19/USA/PA-CDC-LC0998170/2023	EPI_ISL_16762998
LC0998228	hCoV-19/USA/IN-CDC-LC0998228/2023	EPI_ISL_16763011
LC0998163	hCoV-19/USA/OH-CDC-LC0998163/2023	EPI_ISL_16762999
LC0998585	hCoV-19/USA/MN-CDC-LC0998585/2023	EPI_ISL_16763000
LC0998546	hCoV-19/USA/MN-CDC-LC0998546/2023	EPI_ISL_16763001
LC0998550	hCoV-19/USA/MN-CDC-LC0998550/2023	EPI_ISL_16763002
LC0998557	hCoV-19/USA/MN-CDC-LC0998557/2023	EPI_ISL_16763003
LC0998500	hCoV-19/USA/WA-CDC-LC0998500/2023	EPI_ISL_16763004
LC0998165	hCoV-19/USA/PA-CDC-LC0998165/2023	EPI_ISL_16763005
LC0998153	hCoV-19/USA/IN-CDC-LC0998153/2023	EPI_ISL_16763006
LC0998572	hCoV-19/USA/KS-CDC-LC0998572/2023	EPI_ISL_16763008
LC0998501	hCoV-19/USA/AZ-CDC-LC0998501/2023	EPI_ISL_16763010
LC0998230	hCoV-19/USA/MI-CDC-LC0998230/2023	EPI_ISL_16763012
LC0998168	hCoV-19/USA/OH-CDC-LC0998168/2023	EPI_ISL_16763013
LC0998596	hCoV-19/USA/TX-CDC-LC0998596/2023	EPI_ISL_16763014
LC0998552	hCoV-19/USA/TX-CDC-LC0998552/2023	EPI_ISL_16763015
LC0998190	hCoV-19/USA/KY-CDC-LC0998190/2023	EPI_ISL_16763016
LC0998167	hCoV-19/USA/KY-CDC-LC0998167/2023	EPI_ISL_16763017
LC0998464	hCoV-19/USA/AZ-CDC-LC0998464/2023	EPI_ISL_16763018
LC0998583	hCoV-19/USA/AZ-CDC-LC0998583/2023	EPI_ISL_16763019
LC0998584	hCoV-19/USA/AZ-CDC-LC0998584/2023	EPI_ISL_16763020
LC0998496	hCoV-19/USA/MO-CDC-LC0998496/2023	EPI_ISL_16763021
LC0998158	hCoV-19/USA/IN-CDC-LC0998158/2023	EPI_ISL_16763022
LC0998574	hCoV-19/USA/KS-CDC-LC0998574/2023	EPI_ISL_16763023
LC0998503	hCoV-19/USA/AZ-CDC-LC0998503/2023	EPI_ISL_16763024
LC0998558	hCoV-19/USA/CO-CDC-LC0998558/2023	EPI_ISL_16763025
LC0998212	hCoV-19/USA/WI-CDC-LC0998212/2023	EPI_ISL_16763026
LC0996800	hCoV-19/USA/VA-CDC-LC0996800/2023	EPI_ISL_16763027
LC0996792	hCoV-19/USA/VA-CDC-LC0996792/2023	EPI_ISL_16763028
LC0996798	hCoV-19/USA/VA-CDC-LC0996798/2023	EPI_ISL_16763029
LC0996815	hCoV-19/USA/FL-CDC-LC0996815/2023	EPI_ISL_16763031
LC0998637	hCoV-19/USA/NM-CDC-LC0998637/2023	EPI_ISL_16763032
LC0998177	hCoV-19/USA/IL-CDC-LC0998177/2023	EPI_ISL_16763033
LC0998553	hCoV-19/USA/WA-CDC-LC0998553/2023	EPI_ISL_16763035
LC0998354	hCoV-19/USA/CA-CDC-LC0998354/2023	EPI_ISL_16763036
LC0998559	hCoV-19/USA/CO-CDC-LC0998559/2023	EPI_ISL_16763037
LC0996988	hCoV-19/USA/NY-CDC-LC0996988/2023	EPI_ISL_16763038
LC0996987	hCoV-19/USA/NY-CDC-LC0996987/2023	EPI_ISL_16763040
LC0996989	hCoV-19/USA/NY-CDC-LC0996989/2023	EPI_ISL_16763041
LC0996990	hCoV-19/USA/NY-CDC-LC0996990/2023	EPI_ISL_16763042
LC0997066	hCoV-19/USA/MD-CDC-LC0997066/2023	EPI_ISL_16763044
LC0997056	hCoV-19/USA/VA-CDC-LC0997056/2023	EPI_ISL_16763043
LC0997046	hCoV-19/USA/CT-CDC-LC0997046/2023	EPI_ISL_16763045
LC0997054	hCoV-19/USA/NJ-CDC-LC0997054/2023	EPI_ISL_16763047
LC0997329	hCoV-19/USA/NJ-CDC-LC0997329/2023	EPI_ISL_16763048
LC0997026	hCoV-19/USA/NJ-CDC-LC0997026/2023	EPI_ISL_16763049
LC0997050	hCoV-19/USA/NY-CDC-LC0997050/2023	EPI_ISL_16763050
LC0996912	hCoV-19/USA/NC-CDC-LC0996912/2023	EPI_ISL_16763051
LC0996855	hCoV-19/USA/MD-CDC-LC0996855/2023	EPI_ISL_16763053
LC0996738	hCoV-19/USA/NC-CDC-LC0996738/2023	EPI_ISL_16763054
LC0996916	hCoV-19/USA/CO-CDC-LC0996916/2023	EPI_ISL_16763055
LC0996812	hCoV-19/USA/NC-CDC-LC0996812/2023	EPI_ISL_16763056
LC0998669	hCoV-19/USA/TX-CDC-LC0998669/2023	EPI_ISL_16763057
LC0997320	hCoV-19/USA/NY-CDC-LC0997320/2023	EPI_ISL_16763058
LC0998530	hCoV-19/USA/NM-CDC-LC0998530/2023	EPI_ISL_16763059
LC0997335	hCoV-19/USA/PA-CDC-LC0997335/2023	EPI_ISL_16763493
LC0997265	hCoV-19/USA/PA-CDC-LC0997265/2023	EPI_ISL_16763494
LC0998554	hCoV-19/USA/TX-CDC-LC0998554/2023	EPI_ISL_16763060
LC0998362	hCoV-19/USA/CA-CDC-LC0998362/2023	EPI_ISL_16763061
LC0998535	hCoV-19/USA/NM-CDC-LC0998535/2023	EPI_ISL_16763062
LC0998234	hCoV-19/USA/HI-CDC-LC0998234/2023	EPI_ISL_16763063
LC0998146	hCoV-19/USA/IN-CDC-LC0998146/2023	EPI_ISL_16763064
LC0998242	hCoV-19/USA/IN-CDC-LC0998242/2023	EPI_ISL_16763066
LC0998147	hCoV-19/USA/IN-CDC-LC0998147/2023	EPI_ISL_16763067
LC0996730	hCoV-19/USA/FL-CDC-LC0996730/2023	EPI_ISL_16763068
LC0996752	hCoV-19/USA/FL-CDC-LC0996752/2023	EPI_ISL_16763069
LC0997031	hCoV-19/USA/NJ-CDC-LC0997031/2023	EPI_ISL_16763070
LC0997114	hCoV-19/USA/FL-CDC-LC0997114/2023	EPI_ISL_16763071
LC0997058	hCoV-19/USA/VA-CDC-LC0997058/2023	EPI_ISL_16763072
LC0996891	hCoV-19/USA/NC-CDC-LC0996891/2023	EPI_ISL_16763074
LC0997080	hCoV-19/USA/VA-CDC-LC0997080/2023	EPI_ISL_16763078
LC0997039	hCoV-19/USA/NJ-CDC-LC0997039/2023	EPI_ISL_16763079
LC0997034	hCoV-19/USA/NJ-CDC-LC0997034/2023	EPI_ISL_16763080
LC0997022	hCoV-19/USA/NY-CDC-LC0997022/2023	EPI_ISL_16763081
LC0997021	hCoV-19/USA/NY-CDC-LC0997021/2023	EPI_ISL_16763082
LC0997001	hCoV-19/USA/NJ-CDC-LC0997001/2023	EPI_ISL_16763083
LC0998430	hCoV-19/USA/WA-CDC-LC0998430/2023	EPI_ISL_16763084
LC0997053	hCoV-19/USA/NJ-CDC-LC0997053/2023	EPI_ISL_16763085
LC0997038	hCoV-19/USA/NJ-CDC-LC0997038/2023	EPI_ISL_16763086
LC0997085	hCoV-19/USA/MD-CDC-LC0997085/2023	EPI_ISL_16763087
LC0997089	hCoV-19/USA/MD-CDC-LC0997089/2023	EPI_ISL_16763089
LC0997076	hCoV-19/USA/NC-CDC-LC0997076/2023	EPI_ISL_16763090
LC0998551	hCoV-19/USA/CO-CDC-LC0998551/2023	EPI_ISL_16763091
LC0997002	hCoV-19/USA/DE-CDC-LC0997002/2023	EPI_ISL_16763092
LC0996829	hCoV-19/USA/VA-CDC-LC0996829/2023	EPI_ISL_16763093
LC0997088	hCoV-19/USA/VA-CDC-LC0997088/2023	EPI_ISL_16763094
LC0997008	hCoV-19/USA/NY-CDC-LC0997008/2023	EPI_ISL_16763095
LC0997011	hCoV-19/USA/NY-CDC-LC0997011/2023	EPI_ISL_16763096
LC0996993	hCoV-19/USA/PA-CDC-LC0996993/2023	EPI_ISL_16763099
LC0997024	hCoV-19/USA/PA-CDC-LC0997024/2023	EPI_ISL_16763100
LC0996992	hCoV-19/USA/PA-CDC-LC0996992/2023	EPI_ISL_16763102
LC0997027	hCoV-19/USA/PA-CDC-LC0997027/2023	EPI_ISL_16763103
LC0997017	hCoV-19/USA/PA-CDC-LC0997017/2023	EPI_ISL_16763104
LC0998208	hCoV-19/USA/IL-CDC-LC0998208/2023	EPI_ISL_16763106
LC0998283	hCoV-19/USA/IL-CDC-LC0998283/2023	EPI_ISL_16763108
LC0998303	hCoV-19/USA/WV-CDC-LC0998303/2023	EPI_ISL_16763109
LC0998310	hCoV-19/USA/WV-CDC-LC0998310/2023	EPI_ISL_16763110
LC0998439	hCoV-19/USA/TX-CDC-LC0998439/2023	EPI_ISL_16763111
LC0998560	hCoV-19/USA/UT-CDC-LC0998560/2023	EPI_ISL_16763112
LC0998189	hCoV-19/USA/KY-CDC-LC0998189/2023	EPI_ISL_16763113
LC0998245	hCoV-19/USA/MI-CDC-LC0998245/2023	EPI_ISL_16763114
LC0998409	hCoV-19/USA/MI-CDC-LC0998409/2023	EPI_ISL_16763115
LC0998410	hCoV-19/USA/MI-CDC-LC0998410/2023	EPI_ISL_16763117
LC0998405	hCoV-19/USA/IN-CDC-LC0998405/2023	EPI_ISL_16763118
LC0998404	hCoV-19/USA/MI-CDC-LC0998404/2023	EPI_ISL_16763119
LC0998403	hCoV-19/USA/MI-CDC-LC0998403/2023	EPI_ISL_16763120
LC0998432	hCoV-19/USA/TX-CDC-LC0998432/2023	EPI_ISL_16763121
LC0998188	hCoV-19/USA/OH-CDC-LC0998188/2023	EPI_ISL_16763122
LC0998267	hCoV-19/USA/OH-CDC-LC0998267/2023	EPI_ISL_16763123
LC0998436	hCoV-19/USA/AR-CDC-LC0998436/2023	EPI_ISL_16763124
LC0998431	hCoV-19/USA/AR-CDC-LC0998431/2023	EPI_ISL_16763125
LC0998246	hCoV-19/USA/WV-CDC-LC0998246/2023	EPI_ISL_16763126
LC0998236	hCoV-19/USA/WV-CDC-LC0998236/2023	EPI_ISL_16763127
LC0998307	hCoV-19/USA/WV-CDC-LC0998307/2023	EPI_ISL_16763128
LC0998239	hCoV-19/USA/KY-CDC-LC0998239/2023	EPI_ISL_16763129
LC0998598	hCoV-19/USA/CO-CDC-LC0998598/2023	EPI_ISL_16763130
LC0998473	hCoV-19/USA/TX-CDC-LC0998473/2023	EPI_ISL_16763131
LC0998555	hCoV-19/USA/MN-CDC-LC0998555/2023	EPI_ISL_16763132
LC0998148	hCoV-19/USA/PA-CDC-LC0998148/2023	EPI_ISL_16763133
LC0998237	hCoV-19/USA/PA-CDC-LC0998237/2023	EPI_ISL_16763134
LC0998143	hCoV-19/USA/PA-CDC-LC0998143/2023	EPI_ISL_16763135
LC0998301	hCoV-19/USA/PA-CDC-LC0998301/2023	EPI_ISL_16763136
LC0998149	hCoV-19/USA/PA-CDC-LC0998149/2023	EPI_ISL_16763137
LC0998458	hCoV-19/USA/AZ-CDC-LC0998458/2023	EPI_ISL_16763138
LC0998471	hCoV-19/USA/TX-CDC-LC0998471/2023	EPI_ISL_16763139
LC0998449	hCoV-19/USA/MO-CDC-LC0998449/2023	EPI_ISL_16763140
LC0998441	hCoV-19/USA/MO-CDC-LC0998441/2023	EPI_ISL_16763141
LC0998448	hCoV-19/USA/KS-CDC-LC0998448/2023	EPI_ISL_16763142
LC0998443	hCoV-19/USA/KS-CDC-LC0998443/2023	EPI_ISL_16763143
LC0998567	hCoV-19/USA/AZ-CDC-LC0998567/2023	EPI_ISL_16763144
LC0998247	hCoV-19/USA/IN-CDC-LC0998247/2023	EPI_ISL_16763145
LC0998218	hCoV-19/USA/KY-CDC-LC0998218/2023	EPI_ISL_16763146
LC0998240	hCoV-19/USA/KY-CDC-LC0998240/2023	EPI_ISL_16763147
LC0998450	hCoV-19/USA/TX-CDC-LC0998450/2023	EPI_ISL_16763148
LC0998293	hCoV-19/USA/IL-CDC-LC0998293/2023	EPI_ISL_16763149
LC0998434	hCoV-19/USA/AR-CDC-LC0998434/2023	EPI_ISL_16763150
LC0998452	hCoV-19/USA/TX-CDC-LC0998452/2023	EPI_ISL_16763151
LC0998297	hCoV-19/USA/IL-CDC-LC0998297/2023	EPI_ISL_16763157
LC0998435	hCoV-19/USA/TX-CDC-LC0998435/2023	EPI_ISL_16763152
LC0998265	hCoV-19/USA/WI-CDC-LC0998265/2023	EPI_ISL_16763166
LC0998221	hCoV-19/USA/WV-CDC-LC0998221/2023	EPI_ISL_16763153
LC0998207	hCoV-19/USA/IL-CDC-LC0998207/2023	EPI_ISL_16763167
LC0998444	hCoV-19/USA/TX-CDC-LC0998444/2023	EPI_ISL_16763169
LC0998306	hCoV-19/USA/IL-CDC-LC0998306/2023	EPI_ISL_16763178
LC0998566	hCoV-19/USA/AZ-CDC-LC0998566/2023	EPI_ISL_16763154
LC0998571	hCoV-19/USA/AZ-CDC-LC0998571/2023	EPI_ISL_16763173
LC0998223	hCoV-19/USA/MO-CDC-LC0998223/2023	EPI_ISL_16763177
LC0998564	hCoV-19/USA/AZ-CDC-LC0998564/2023	EPI_ISL_16763155
LC0998565	hCoV-19/USA/AZ-CDC-LC0998565/2023	EPI_ISL_16763156
LC0998408	hCoV-19/USA/IL-CDC-LC0998408/2023	EPI_ISL_16763161
LC0998402	hCoV-19/USA/IN-CDC-LC0998402/2023	EPI_ISL_16763180
LC0998290	hCoV-19/USA/WI-CDC-LC0998290/2023	EPI_ISL_16763158
LC0998285	hCoV-19/USA/IL-CDC-LC0998285/2023	EPI_ISL_16763162
LC0998589	hCoV-19/USA/TX-CDC-LC0998589/2023	EPI_ISL_16763165
LC0998562	hCoV-19/USA/AZ-CDC-LC0998562/2023	EPI_ISL_16763181
LC0998569	hCoV-19/USA/AZ-CDC-LC0998569/2023	EPI_ISL_16763159
LC0998268	hCoV-19/USA/IL-CDC-LC0998268/2023	EPI_ISL_16763170
LC0998292	hCoV-19/USA/IL-CDC-LC0998292/2023	EPI_ISL_16763160
LC0998447	hCoV-19/USA/TX-CDC-LC0998447/2023	EPI_ISL_16763174
LC0998407	hCoV-19/USA/IL-CDC-LC0998407/2023	EPI_ISL_16763168
LC0998570	hCoV-19/USA/AZ-CDC-LC0998570/2023	EPI_ISL_16763175
LC0998446	hCoV-19/USA/TX-CDC-LC0998446/2023	EPI_ISL_16763176
LC0998047	hCoV-19/USA/NJ-CDC-LC0998047/2023	EPI_ISL_16763194
LC0998243	hCoV-19/USA/IN-CDC-LC0998243/2023	EPI_ISL_16763171
LC0998568	hCoV-19/USA/MO-CDC-LC0998568/2023	EPI_ISL_16763172
LC0997128	hCoV-19/USA/GA-CDC-LC0997128/2023	EPI_ISL_16763193
LC0996733	hCoV-19/USA/VA-CDC-LC0996733/2023	EPI_ISL_16763197
LC0998235	hCoV-19/USA/MO-CDC-LC0998235/2023	EPI_ISL_16763179
LC0996985	hCoV-19/USA/DE-CDC-LC0996985/2023	EPI_ISL_16763195
LC0997134	hCoV-19/USA/VA-CDC-LC0997134/2023	EPI_ISL_16763203
LC0998544	hCoV-19/USA/NM-CDC-LC0998544/2023	EPI_ISL_16763208
LC0998222	hCoV-19/USA/MO-CDC-LC0998222/2023	EPI_ISL_16763182
LC0998454	hCoV-19/USA/NV-CDC-LC0998454/2023	EPI_ISL_16763183
LC0996736	hCoV-19/USA/VA-CDC-LC0996736/2023	EPI_ISL_16763198
LC0997140	hCoV-19/USA/VA-CDC-LC0997140/2023	EPI_ISL_16763204
LC0998561	hCoV-19/USA/AZ-CDC-LC0998561/2023	EPI_ISL_16763184
LC0998266	hCoV-19/USA/IN-CDC-LC0998266/2023	EPI_ISL_16763186
LC0998097	hCoV-19/USA/CT-CDC-LC0998097/2023	EPI_ISL_16763188
LC0996778	hCoV-19/USA/MD-CDC-LC0996778/2023	EPI_ISL_16763206
LC0998219	hCoV-19/USA/OH-CDC-LC0998219/2023	EPI_ISL_16763185
LC0997747	hCoV-19/USA/NY-CDC-LC0997747/2023	EPI_ISL_16763191
LC0996741	hCoV-19/USA/VA-CDC-LC0996741/2023	EPI_ISL_16763196
LC0997132	hCoV-19/USA/MD-CDC-LC0997132/2023	EPI_ISL_16763207
LC0998091	hCoV-19/USA/CT-CDC-LC0998091/2023	EPI_ISL_16763187
LC0997985	hCoV-19/USA/NC-CDC-LC0997985/2023	EPI_ISL_16763190
LC0997116	hCoV-19/USA/NC-CDC-LC0997116/2023	EPI_ISL_16763199
LC0997621	hCoV-19/USA/NJ-CDC-LC0997621/2023	EPI_ISL_16763189
LC0998096	hCoV-19/USA/CT-CDC-LC0998096/2023	EPI_ISL_16763192
LC0997135	hCoV-19/USA/MD-CDC-LC0997135/2023	EPI_ISL_16763205
LC0996966	hCoV-19/USA/VA-CDC-LC0996966/2023	EPI_ISL_16763214
LC0996862	hCoV-19/USA/MD-CDC-LC0996862/2023	EPI_ISL_16763200
LC0998351	hCoV-19/USA/CA-CDC-LC0998351/2023	EPI_ISL_16763202
LC0998344	hCoV-19/USA/HI-CDC-LC0998344/2023	EPI_ISL_16763213
LC0996957	hCoV-19/USA/NC-CDC-LC0996957/2023	EPI_ISL_16763218
LC0996856	hCoV-19/USA/MD-CDC-LC0996856/2023	EPI_ISL_16763201
LC0998676	hCoV-19/USA/NM-CDC-LC0998676/2023	EPI_ISL_16763210
LC0997108	hCoV-19/USA/VA-CDC-LC0997108/2023	EPI_ISL_16763216
LC0996948	hCoV-19/USA/VA-CDC-LC0996948/2023	EPI_ISL_16763233
LC0998537	hCoV-19/USA/NM-CDC-LC0998537/2023	EPI_ISL_16763209
LC0998044	hCoV-19/USA/NJ-CDC-LC0998044/2023	EPI_ISL_16763211
LC0998683	hCoV-19/USA/NE-CDC-LC0998683/2023	EPI_ISL_16763212
LC0996701	hCoV-19/USA/FL-CDC-LC0996701/2023	EPI_ISL_16763215
LC0996865	hCoV-19/USA/NC-CDC-LC0996865/2023	EPI_ISL_16763217
LC0997110	hCoV-19/USA/SC-CDC-LC0997110/2023	EPI_ISL_16763220
LC0996979	hCoV-19/USA/NY-CDC-LC0996979/2023	EPI_ISL_16763221
LC0996745	hCoV-19/USA/VA-CDC-LC0996745/2023	EPI_ISL_16763222
LC0996851	hCoV-19/USA/VA-CDC-LC0996851/2023	EPI_ISL_16763223
LC0996749	hCoV-19/USA/MD-CDC-LC0996749/2023	EPI_ISL_16763224
LC0998342	hCoV-19/USA/CA-CDC-LC0998342/2023	EPI_ISL_16763225
LC0998606	hCoV-19/USA/CA-CDC-LC0998606/2023	EPI_ISL_16763510
LC0996849	hCoV-19/USA/VA-CDC-LC0996849/2023	EPI_ISL_16763226
LC0997144	hCoV-19/USA/DC-CDC-LC0997144/2023	EPI_ISL_16763227
LC0997148	hCoV-19/USA/DC-CDC-LC0997148/2023	EPI_ISL_16763228
LC0997150	hCoV-19/USA/DC-CDC-LC0997150/2023	EPI_ISL_16763229
LC0997152	hCoV-19/USA/DC-CDC-LC0997152/2023	EPI_ISL_16763230
LC0996740	hCoV-19/USA/NC-CDC-LC0996740/2023	EPI_ISL_16763231
LC0996949	hCoV-19/USA/NC-CDC-LC0996949/2023	EPI_ISL_16763232
LC0996980	hCoV-19/USA/PA-CDC-LC0996980/2023	EPI_ISL_16763234
LC0996976	hCoV-19/USA/PA-CDC-LC0996976/2023	EPI_ISL_16763235
LC0997154	hCoV-19/USA/VA-CDC-LC0997154/2023	EPI_ISL_16763236
LC0998366	hCoV-19/USA/CA-CDC-LC0998366/2023	EPI_ISL_16763243
LC0998528	hCoV-19/USA/TX-CDC-LC0998528/2023	EPI_ISL_16763249
LC0997173	hCoV-19/USA/RI-CDC-LC0997173/2023	EPI_ISL_16763263
LC0998541	hCoV-19/USA/AZ-CDC-LC0998541/2023	EPI_ISL_16763237
LC0997137	hCoV-19/USA/NC-CDC-LC0997137/2023	EPI_ISL_16763247
LC0998370	hCoV-19/USA/CA-CDC-LC0998370/2023	EPI_ISL_16763252
LC0996592	hCoV-19/USA/VA-CDC-LC0996592/2023	EPI_ISL_16763281
LC0997310	hCoV-19/USA/NY-CDC-LC0997310/2023	EPI_ISL_16763238
LC0998531	hCoV-19/USA/AZ-CDC-LC0998531/2023	EPI_ISL_16763248
LC0998355	hCoV-19/USA/CA-CDC-LC0998355/2023	EPI_ISL_16763256
LC0998371	hCoV-19/USA/CA-CDC-LC0998371/2023	EPI_ISL_16763258
LC0997207	hCoV-19/USA/NY-CDC-LC0997207/2023	EPI_ISL_16763239
LC0998368	hCoV-19/USA/CA-CDC-LC0998368/2023	EPI_ISL_16763245
LC0998389	hCoV-19/USA/CA-CDC-LC0998389/2023	EPI_ISL_16763257
LC0998675	hCoV-19/USA/TX-CDC-LC0998675/2023	EPI_ISL_16763240
LC0998361	hCoV-19/USA/CA-CDC-LC0998361/2023	EPI_ISL_16763246
LC0998363	hCoV-19/USA/CA-CDC-LC0998363/2023	EPI_ISL_16763260
LC0998532	hCoV-19/USA/AZ-CDC-LC0998532/2023	EPI_ISL_16763275
LC0998651	hCoV-19/USA/WA-CDC-LC0998651/2023	EPI_ISL_16763241
LC0998364	hCoV-19/USA/CA-CDC-LC0998364/2023	EPI_ISL_16763250
LC0998373	hCoV-19/USA/CA-CDC-LC0998373/2023	EPI_ISL_16763254
LC0998383	hCoV-19/USA/CA-CDC-LC0998383/2023	EPI_ISL_16763255
LC0998377	hCoV-19/USA/CA-CDC-LC0998377/2023	EPI_ISL_16763242
LC0998378	hCoV-19/USA/CA-CDC-LC0998378/2023	EPI_ISL_16763251
LC0998672	hCoV-19/USA/NV-CDC-LC0998672/2023	EPI_ISL_16763261
LC0998488	hCoV-19/USA/TX-CDC-LC0998488/2023	EPI_ISL_16763266
LC0998374	hCoV-19/USA/CA-CDC-LC0998374/2023	EPI_ISL_16763244
LC0998388	hCoV-19/USA/CA-CDC-LC0998388/2023	EPI_ISL_16763262
LC0998656	hCoV-19/USA/KS-CDC-LC0998656/2023	EPI_ISL_16763269
LC0998360	hCoV-19/USA/CA-CDC-LC0998360/2023	EPI_ISL_16763274
LC0997300	hCoV-19/USA/PA-CDC-LC0997300/2023	EPI_ISL_16763259
LC0998487	hCoV-19/USA/TX-CDC-LC0998487/2023	EPI_ISL_16763267
LC0998670	hCoV-19/USA/TX-CDC-LC0998670/2023	EPI_ISL_16763289
LC0998085	hCoV-19/USA/PA-CDC-LC0998085/2023	EPI_ISL_16763265
LC0997622	hCoV-19/USA/NJ-CDC-LC0997622/2023	EPI_ISL_16763285
LC0998345	hCoV-19/USA/CA-CDC-LC0998345/2023	EPI_ISL_16763287
LC0998343	hCoV-19/USA/CA-CDC-LC0998343/2023	EPI_ISL_16763288
LC0998089	hCoV-19/USA/PA-CDC-LC0998089/2023	EPI_ISL_16763270
LC0998681	hCoV-19/USA/MO-CDC-LC0998681/2023	EPI_ISL_16763291
LC0998682	hCoV-19/USA/NE-CDC-LC0998682/2023	EPI_ISL_16763293
LC0996621	hCoV-19/USA/NY-CDC-LC0996621/2023	EPI_ISL_16763495
LC0998382	hCoV-19/USA/CA-CDC-LC0998382/2023	EPI_ISL_16763273
LC0997318	hCoV-19/USA/NJ-CDC-LC0997318/2023	EPI_ISL_16763277
LC0998540	hCoV-19/USA/NM-CDC-LC0998540/2023	EPI_ISL_16763286
LC0998390	hCoV-19/USA/CA-CDC-LC0998390/2023	EPI_ISL_16763299
LC0996615	hCoV-19/USA/MD-CDC-LC0996615/2023	EPI_ISL_16763276
LC0998094	hCoV-19/USA/CT-CDC-LC0998094/2023	EPI_ISL_16763280
LC0998104	hCoV-19/USA/NY-CDC-LC0998104/2023	EPI_ISL_16763496
LC0997485	hCoV-19/USA/NY-CDC-LC0997485/2023	EPI_ISL_16763499
LC0996598	hCoV-19/USA/TN-CDC-LC0996598/2023	EPI_ISL_16763278
LC0997071	hCoV-19/USA/VA-CDC-LC0997071/2023	EPI_ISL_16763279
LC0998679	hCoV-19/USA/NV-CDC-LC0998679/2023	EPI_ISL_16763282
LC0998398	hCoV-19/USA/CA-CDC-LC0998398/2023	EPI_ISL_16763304
LC0997196	hCoV-19/USA/RI-CDC-LC0997196/2023	EPI_ISL_16763283
LC0998359	hCoV-19/USA/CA-CDC-LC0998359/2023	EPI_ISL_16763284
LC1041832	hCoV-19/USA/CA-CDC-LC1041832/2023	EPI_ISL_17680605
LC0998674	hCoV-19/USA/TX-CDC-LC0998674/2023	EPI_ISL_16763290
LC1041578	hCoV-19/USA/IN-CDC-LC1041578/2023	EPI_ISL_17680564
LC1041988	hCoV-19/USA/MN-CDC-LC1041988/2023	EPI_ISL_17680543
LC1041858	hCoV-19/USA/PA-CDC-LC1041858/2023	EPI_ISL_17680537
LC0998673	hCoV-19/USA/KS-CDC-LC0998673/2023	EPI_ISL_16763292
LC1041641	hCoV-19/USA/IL-CDC-LC1041641/2023	EPI_ISL_17680482
LC1041595	hCoV-19/USA/PA-CDC-LC1041595/2023	EPI_ISL_17680465
LC0998538	hCoV-19/USA/NM-CDC-LC0998538/2023	EPI_ISL_16763294
LC1041919	hCoV-19/USA/TX-CDC-LC1041919/2023	EPI_ISL_17680428
LC0998400	hCoV-19/USA/CA-CDC-LC0998400/2023	EPI_ISL_16763295
LC1041875	hCoV-19/USA/AZ-CDC-LC1041875/2023	EPI_ISL_17680409
LC1041946	hCoV-19/USA/AZ-CDC-LC1041946/2023	EPI_ISL_17680395
LC0998399	hCoV-19/USA/CA-CDC-LC0998399/2023	EPI_ISL_16763296
LC0998397	hCoV-19/USA/CA-CDC-LC0998397/2023	EPI_ISL_16763297
LC0998393	hCoV-19/USA/CA-CDC-LC0998393/2023	EPI_ISL_16763298
LC0998394	hCoV-19/USA/CA-CDC-LC0998394/2023	EPI_ISL_16763300
LC0998352	hCoV-19/USA/CA-CDC-LC0998352/2023	EPI_ISL_16763301
LC0998391	hCoV-19/USA/CA-CDC-LC0998391/2023	EPI_ISL_16763302
LC0998392	hCoV-19/USA/CA-CDC-LC0998392/2023	EPI_ISL_16763303
LC0998353	hCoV-19/USA/CA-CDC-LC0998353/2023	EPI_ISL_16763305
LC0998348	hCoV-19/USA/CA-CDC-LC0998348/2023	EPI_ISL_16763306
LC0998081	hCoV-19/USA/NY-CDC-LC0998081/2023	EPI_ISL_16763307
LC0997319	hCoV-19/USA/CT-CDC-LC0997319/2023	EPI_ISL_16763309
LC0997309	hCoV-19/USA/NJ-CDC-LC0997309/2023	EPI_ISL_16763310
LC0997352	hCoV-19/USA/NJ-CDC-LC0997352/2023	EPI_ISL_16763311
LC0997226	hCoV-19/USA/NJ-CDC-LC0997226/2023	EPI_ISL_16763312
LC0997250	hCoV-19/USA/NJ-CDC-LC0997250/2023	EPI_ISL_16763313
LC0997197	hCoV-19/USA/NJ-CDC-LC0997197/2023	EPI_ISL_16763314
LC0997312	hCoV-19/USA/NY-CDC-LC0997312/2023	EPI_ISL_16763315
LC0997276	hCoV-19/USA/MA-CDC-LC0997276/2023	EPI_ISL_16763316
LC0997282	hCoV-19/USA/MA-CDC-LC0997282/2023	EPI_ISL_16763317
LC0997185	hCoV-19/USA/RI-CDC-LC0997185/2023	EPI_ISL_16763318
LC0997166	hCoV-19/USA/MA-CDC-LC0997166/2023	EPI_ISL_16763319
LC0997350	hCoV-19/USA/MA-CDC-LC0997350/2023	EPI_ISL_16763320
LC0997179	hCoV-19/USA/MA-CDC-LC0997179/2023	EPI_ISL_16763321
LC0997191	hCoV-19/USA/RI-CDC-LC0997191/2023	EPI_ISL_16763322
LC0997170	hCoV-19/USA/MA-CDC-LC0997170/2023	EPI_ISL_16763323
LC0996590	hCoV-19/USA/VA-CDC-LC0996590/2023	EPI_ISL_16763324
LC0996606	hCoV-19/USA/FL-CDC-LC0996606/2023	EPI_ISL_16763325
LC0996629	hCoV-19/USA/FL-CDC-LC0996629/2023	EPI_ISL_16763326
LC0996927	hCoV-19/USA/NC-CDC-LC0996927/2023	EPI_ISL_16763327
LC0997074	hCoV-19/USA/NC-CDC-LC0997074/2023	EPI_ISL_16763328
LC0996723	hCoV-19/USA/NC-CDC-LC0996723/2023	EPI_ISL_16763329
LC0996696	hCoV-19/USA/NC-CDC-LC0996696/2023	EPI_ISL_16763331
LC0997252	hCoV-19/USA/CT-CDC-LC0997252/2023	EPI_ISL_16763332
LC0998059	hCoV-19/USA/PA-CDC-LC0998059/2023	EPI_ISL_16763333
LC0997263	hCoV-19/USA/NY-CDC-LC0997263/2023	EPI_ISL_16763334
LC0997216	hCoV-19/USA/NJ-CDC-LC0997216/2023	EPI_ISL_16763335
LC0997183	hCoV-19/USA/RI-CDC-LC0997183/2023	EPI_ISL_16763336
LC0997347	hCoV-19/USA/RI-CDC-LC0997347/2023	EPI_ISL_16763337
LC0997227	hCoV-19/USA/RI-CDC-LC0997227/2023	EPI_ISL_16763338
LC0997178	hCoV-19/USA/RI-CDC-LC0997178/2023	EPI_ISL_16763339
LC0997187	hCoV-19/USA/RI-CDC-LC0997187/2023	EPI_ISL_16763340
LC0997315	hCoV-19/USA/NY-CDC-LC0997315/2023	EPI_ISL_16763341
LC0997311	hCoV-19/USA/NY-CDC-LC0997311/2023	EPI_ISL_16763342
LC0997169	hCoV-19/USA/RI-CDC-LC0997169/2023	EPI_ISL_16763343
LC0997210	hCoV-19/USA/PA-CDC-LC0997210/2023	EPI_ISL_16763344
LC0997171	hCoV-19/USA/NY-CDC-LC0997171/2023	EPI_ISL_16763345
LC0997269	hCoV-19/USA/NY-CDC-LC0997269/2023	EPI_ISL_16763346
LC0997242	hCoV-19/USA/NJ-CDC-LC0997242/2023	EPI_ISL_16763347
LC0997261	hCoV-19/USA/DE-CDC-LC0997261/2023	EPI_ISL_16763348
LC0997214	hCoV-19/USA/NY-CDC-LC0997214/2023	EPI_ISL_16763349
LC0997341	hCoV-19/USA/MA-CDC-LC0997341/2023	EPI_ISL_16763350
LC0997194	hCoV-19/USA/NH-CDC-LC0997194/2023	EPI_ISL_16763351
LC0997355	hCoV-19/USA/NJ-CDC-LC0997355/2023	EPI_ISL_16763352
LC0997220	hCoV-19/USA/NY-CDC-LC0997220/2023	EPI_ISL_16763353
LC0997270	hCoV-19/USA/NY-CDC-LC0997270/2023	EPI_ISL_16763354
LC0996724	hCoV-19/USA/NC-CDC-LC0996724/2023	EPI_ISL_16763355
LC0996697	hCoV-19/USA/NC-CDC-LC0996697/2023	EPI_ISL_16763356
LC0996720	hCoV-19/USA/NC-CDC-LC0996720/2023	EPI_ISL_16763357
LC0998051	hCoV-19/USA/PA-CDC-LC0998051/2023	EPI_ISL_16763359
LC0998050	hCoV-19/USA/PA-CDC-LC0998050/2023	EPI_ISL_16763360
LC0998040	hCoV-19/USA/PA-CDC-LC0998040/2023	EPI_ISL_16763361
LC0998056	hCoV-19/USA/NJ-CDC-LC0998056/2023	EPI_ISL_16763362
LC0998052	hCoV-19/USA/NJ-CDC-LC0998052/2023	EPI_ISL_16763363
LC0998079	hCoV-19/USA/NY-CDC-LC0998079/2023	EPI_ISL_16763364
LC0998082	hCoV-19/USA/NY-CDC-LC0998082/2023	EPI_ISL_16763365
LC0997334	hCoV-19/USA/NY-CDC-LC0997334/2023	EPI_ISL_16763366
LC0998095	hCoV-19/USA/MA-CDC-LC0998095/2023	EPI_ISL_16763367
LC0997325	hCoV-19/USA/NY-CDC-LC0997325/2023	EPI_ISL_16763368
LC0997322	hCoV-19/USA/NY-CDC-LC0997322/2023	EPI_ISL_16763370
LC0998078	hCoV-19/USA/NY-CDC-LC0998078/2023	EPI_ISL_16763371
LC0998038	hCoV-19/USA/NJ-CDC-LC0998038/2023	EPI_ISL_16763372
LC0996600	hCoV-19/USA/FL-CDC-LC0996600/2023	EPI_ISL_16763373
LC0998031	hCoV-19/USA/NJ-CDC-LC0998031/2023	EPI_ISL_16763374
LC0998065	hCoV-19/USA/NY-CDC-LC0998065/2023	EPI_ISL_16763375
LC0996616	hCoV-19/USA/CT-CDC-LC0996616/2023	EPI_ISL_16763376
LC0997470	hCoV-19/USA/NY-CDC-LC0997470/2023	EPI_ISL_16763377
LC0997332	hCoV-19/USA/NY-CDC-LC0997332/2023	EPI_ISL_16763378
LC0997875	hCoV-19/USA/MD-CDC-LC0997875/2023	EPI_ISL_16763379
LC0998043	hCoV-19/USA/NY-CDC-LC0998043/2023	EPI_ISL_16763380
LC0998064	hCoV-19/USA/NY-CDC-LC0998064/2023	EPI_ISL_16763381
LC0996698	hCoV-19/USA/NC-CDC-LC0996698/2023	EPI_ISL_16763382
LC0997073	hCoV-19/USA/NC-CDC-LC0997073/2023	EPI_ISL_16763383
LC0997070	hCoV-19/USA/NC-CDC-LC0997070/2023	EPI_ISL_16763384
LC0997964	hCoV-19/USA/NC-CDC-LC0997964/2023	EPI_ISL_16763385
LC0997072	hCoV-19/USA/NC-CDC-LC0997072/2023	EPI_ISL_16763386
LC0996685	hCoV-19/USA/NC-CDC-LC0996685/2023	EPI_ISL_16763387
LC0997127	hCoV-19/USA/NC-CDC-LC0997127/2023	EPI_ISL_16763388
LC0996712	hCoV-19/USA/NC-CDC-LC0996712/2023	EPI_ISL_16763389
LC0996716	hCoV-19/USA/VA-CDC-LC0996716/2023	EPI_ISL_16763390
LC0997121	hCoV-19/USA/NC-CDC-LC0997121/2023	EPI_ISL_16763391
LC0998054	hCoV-19/USA/PA-CDC-LC0998054/2023	EPI_ISL_16763393
LC0998073	hCoV-19/USA/PA-CDC-LC0998073/2023	EPI_ISL_16763394
LC0998036	hCoV-19/USA/PA-CDC-LC0998036/2023	EPI_ISL_16763395
LC0998057	hCoV-19/USA/NJ-CDC-LC0998057/2023	EPI_ISL_16763396
LC0998077	hCoV-19/USA/PA-CDC-LC0998077/2023	EPI_ISL_16763397
LC0998048	hCoV-19/USA/PA-CDC-LC0998048/2023	EPI_ISL_16763400
LC0998034	hCoV-19/USA/NY-CDC-LC0998034/2023	EPI_ISL_16763398
LC0998067	hCoV-19/USA/NJ-CDC-LC0998067/2023	EPI_ISL_16763399
LC0998041	hCoV-19/USA/PA-CDC-LC0998041/2023	EPI_ISL_16763401
LC0998072	hCoV-19/USA/NJ-CDC-LC0998072/2023	EPI_ISL_16763402
LC0997206	hCoV-19/USA/NJ-CDC-LC0997206/2023	EPI_ISL_16763403
LC0997215	hCoV-19/USA/DE-CDC-LC0997215/2023	EPI_ISL_16763404
LC0997256	hCoV-19/USA/CT-CDC-LC0997256/2023	EPI_ISL_16763405
LC0997326	hCoV-19/USA/NY-CDC-LC0997326/2023	EPI_ISL_16763406
LC0997200	hCoV-19/USA/NJ-CDC-LC0997200/2023	EPI_ISL_16763407
LC0997313	hCoV-19/USA/NY-CDC-LC0997313/2023	EPI_ISL_16763408
LC0997316	hCoV-19/USA/NY-CDC-LC0997316/2023	EPI_ISL_16763409
LC0997203	hCoV-19/USA/NY-CDC-LC0997203/2023	EPI_ISL_16763410
LC0997201	hCoV-19/USA/NY-CDC-LC0997201/2023	EPI_ISL_16763411
LC0997321	hCoV-19/USA/NY-CDC-LC0997321/2023	EPI_ISL_16763412
LC0997195	hCoV-19/USA/NY-CDC-LC0997195/2023	EPI_ISL_16763413
LC0997198	hCoV-19/USA/NJ-CDC-LC0997198/2023	EPI_ISL_16763414
LC0997293	hCoV-19/USA/NY-CDC-LC0997293/2023	EPI_ISL_16763415
LC0997294	hCoV-19/USA/NY-CDC-LC0997294/2023	EPI_ISL_16763416
LC0997291	hCoV-19/USA/NY-CDC-LC0997291/2023	EPI_ISL_16763417
LC0997324	hCoV-19/USA/NY-CDC-LC0997324/2023	EPI_ISL_16763418
LC0997286	hCoV-19/USA/NY-CDC-LC0997286/2023	EPI_ISL_16763419
LC0997289	hCoV-19/USA/NY-CDC-LC0997289/2023	EPI_ISL_16763420
LC0997287	hCoV-19/USA/NY-CDC-LC0997287/2023	EPI_ISL_16763421
LC0996710	hCoV-19/USA/VA-CDC-LC0996710/2023	EPI_ISL_16763432
LC0997292	hCoV-19/USA/NY-CDC-LC0997292/2023	EPI_ISL_16763422
LC0997285	hCoV-19/USA/NY-CDC-LC0997285/2023	EPI_ISL_16763423
LC0997290	hCoV-19/USA/NY-CDC-LC0997290/2023	EPI_ISL_16763437
LC0998611	hCoV-19/USA/CA-CDC-LC0998611/2023	EPI_ISL_16763512
LC0997262	hCoV-19/USA/DE-CDC-LC0997262/2023	EPI_ISL_16763424
LC0996713	hCoV-19/USA/NC-CDC-LC0996713/2023	EPI_ISL_16763425
LC0996870	hCoV-19/USA/NC-CDC-LC0996870/2023	EPI_ISL_16763426
LC0998046	hCoV-19/USA/NY-CDC-LC0998046/2023	EPI_ISL_16763427
LC0998033	hCoV-19/USA/NY-CDC-LC0998033/2023	EPI_ISL_16763428
LC0997584	hCoV-19/USA/NJ-CDC-LC0997584/2023	EPI_ISL_16763429
LC0996781	hCoV-19/USA/NC-CDC-LC0996781/2023	EPI_ISL_16763430
LC0997139	hCoV-19/USA/DC-CDC-LC0997139/2023	EPI_ISL_16763431
LC0996757	hCoV-19/USA/VA-CDC-LC0996757/2023	EPI_ISL_16763433
LC0997133	hCoV-19/USA/VA-CDC-LC0997133/2023	EPI_ISL_16763434
LC1041434	hCoV-19/USA/NC-CDC-LC1041434/2023	EPI_ISL_17674475
LC1041234	hCoV-19/USA/NY-CDC-LC1041234/2023	EPI_ISL_17674417
LC0996777	hCoV-19/USA/MD-CDC-LC0996777/2023	EPI_ISL_16763435
LC0996768	hCoV-19/USA/MD-CDC-LC0996768/2023	EPI_ISL_16763436
LC0996662	hCoV-19/USA/NC-CDC-LC0996662/2023	EPI_ISL_16763503
LC1041267	hCoV-19/USA/NY-CDC-LC1041267/2023	EPI_ISL_17674353
LC0997837	hCoV-19/USA/VA-CDC-LC0997837/2023	EPI_ISL_16763755
LC1041167	hCoV-19/USA/NJ-CDC-LC1041167/2023	EPI_ISL_17674324
LC0996613	hCoV-19/USA/CA-CDC-LC0996613/2023	EPI_ISL_16763497
LC1041548	hCoV-19/USA/FL-CDC-LC1041548/2023	EPI_ISL_17674226
LC0997572	hCoV-19/USA/NJ-CDC-LC0997572/2023	EPI_ISL_16763498
LC0996607	hCoV-19/USA/NC-CDC-LC0996607/2023	EPI_ISL_16763500
LC0996694	hCoV-19/USA/MD-CDC-LC0996694/2023	EPI_ISL_16763438
LC0996756	hCoV-19/USA/DC-CDC-LC0996756/2023	EPI_ISL_16763439
LC0996711	hCoV-19/USA/NC-CDC-LC0996711/2023	EPI_ISL_16763440
LC0996872	hCoV-19/USA/NC-CDC-LC0996872/2023	EPI_ISL_16763441
LC0996688	hCoV-19/USA/FL-CDC-LC0996688/2023	EPI_ISL_16763442
LC0998029	hCoV-19/USA/RI-CDC-LC0998029/2023	EPI_ISL_16763443
LC0998049	hCoV-19/USA/NJ-CDC-LC0998049/2023	EPI_ISL_16763444
LC0997331	hCoV-19/USA/NJ-CDC-LC0997331/2023	EPI_ISL_16763449
LC0998055	hCoV-19/USA/NY-CDC-LC0998055/2023	EPI_ISL_16763445
LC0998074	hCoV-19/USA/CT-CDC-LC0998074/2023	EPI_ISL_16763446
LC0998075	hCoV-19/USA/RI-CDC-LC0998075/2023	EPI_ISL_16763447
LC0997161	hCoV-19/USA/DC-CDC-LC0997161/2023	EPI_ISL_16763448
LC0997176	hCoV-19/USA/NJ-CDC-LC0997176/2023	EPI_ISL_16763464
LC0997323	hCoV-19/USA/NY-CDC-LC0997323/2023	EPI_ISL_16763450
LC0996759	hCoV-19/USA/MD-CDC-LC0996759/2023	EPI_ISL_16763451
LC0997248	hCoV-19/USA/PA-CDC-LC0997248/2023	EPI_ISL_16763452
LC0997247	hCoV-19/USA/NY-CDC-LC0997247/2023	EPI_ISL_16763453
LC0997225	hCoV-19/USA/NJ-CDC-LC0997225/2023	EPI_ISL_16763454
LC0997306	hCoV-19/USA/NY-CDC-LC0997306/2023	EPI_ISL_16763455
LC0997314	hCoV-19/USA/NY-CDC-LC0997314/2023	EPI_ISL_16763456
LC0997233	hCoV-19/USA/NJ-CDC-LC0997233/2023	EPI_ISL_16763457
LC0997172	hCoV-19/USA/NY-CDC-LC0997172/2023	EPI_ISL_16763458
LC0997297	hCoV-19/USA/NJ-CDC-LC0997297/2023	EPI_ISL_16763459
LC0997168	hCoV-19/USA/NJ-CDC-LC0997168/2023	EPI_ISL_16763460
LC0997283	hCoV-19/USA/NJ-CDC-LC0997283/2023	EPI_ISL_16763461
LC0997272	hCoV-19/USA/PA-CDC-LC0997272/2023	EPI_ISL_16763462
LC0997307	hCoV-19/USA/PA-CDC-LC0997307/2023	EPI_ISL_16763463
LC0997305	hCoV-19/USA/DE-CDC-LC0997305/2023	EPI_ISL_16763465
LC0997211	hCoV-19/USA/NY-CDC-LC0997211/2023	EPI_ISL_16763466
LC0997257	hCoV-19/USA/PA-CDC-LC0997257/2023	EPI_ISL_16763467
LC0997223	hCoV-19/USA/NY-CDC-LC0997223/2023	EPI_ISL_16763468
LC0997244	hCoV-19/USA/PA-CDC-LC0997244/2023	EPI_ISL_16763469
LC0997243	hCoV-19/USA/NJ-CDC-LC0997243/2023	EPI_ISL_16763470
LC0997249	hCoV-19/USA/NJ-CDC-LC0997249/2023	EPI_ISL_16763471
LC0996765	hCoV-19/USA/MD-CDC-LC0996765/2023	EPI_ISL_16763472
LC0997351	hCoV-19/USA/NY-CDC-LC0997351/2023	EPI_ISL_16763473
LC0997222	hCoV-19/USA/NJ-CDC-LC0997222/2023	EPI_ISL_16763474
LC0996764	hCoV-19/USA/MD-CDC-LC0996764/2023	EPI_ISL_16763475
LC0996718	hCoV-19/USA/VA-CDC-LC0996718/2023	EPI_ISL_16763476
LC0996699	hCoV-19/USA/VA-CDC-LC0996699/2023	EPI_ISL_16763477
LC0996722	hCoV-19/USA/VA-CDC-LC0996722/2023	EPI_ISL_16763478
LC0996717	hCoV-19/USA/VA-CDC-LC0996717/2023	EPI_ISL_16763479
LC0997129	hCoV-19/USA/NC-CDC-LC0997129/2023	EPI_ISL_16763480
LC0996692	hCoV-19/USA/NC-CDC-LC0996692/2023	EPI_ISL_16763481
LC0996686	hCoV-19/USA/NC-CDC-LC0996686/2023	EPI_ISL_16763482
LC0996690	hCoV-19/USA/NC-CDC-LC0996690/2023	EPI_ISL_16763483
LC0996687	hCoV-19/USA/NC-CDC-LC0996687/2023	EPI_ISL_16763484
LC0997254	hCoV-19/USA/NJ-CDC-LC0997254/2023	EPI_ISL_16763485
LC0997221	hCoV-19/USA/PA-CDC-LC0997221/2023	EPI_ISL_16763486
LC0997232	hCoV-19/USA/NY-CDC-LC0997232/2023	EPI_ISL_16763488
LC0997241	hCoV-19/USA/NJ-CDC-LC0997241/2023	EPI_ISL_16763489
LC0997340	hCoV-19/USA/NJ-CDC-LC0997340/2023	EPI_ISL_16763490
LC0997280	hCoV-19/USA/PA-CDC-LC0997280/2023	EPI_ISL_16763491
LC0997304	hCoV-19/USA/TX-CDC-LC0997304/2023	EPI_ISL_16763492
LC0997775	hCoV-19/USA/NJ-CDC-LC0997775/2023	EPI_ISL_16763501
LC0996637	hCoV-19/USA/NC-CDC-LC0996637/2023	EPI_ISL_16763502
LC0996659	hCoV-19/USA/NC-CDC-LC0996659/2023	EPI_ISL_16763504
LC0996678	hCoV-19/USA/VA-CDC-LC0996678/2023	EPI_ISL_16763505
LC0996643	hCoV-19/USA/VA-CDC-LC0996643/2023	EPI_ISL_16763506
LC0996647	hCoV-19/USA/VA-CDC-LC0996647/2023	EPI_ISL_16763507
LC0996672	hCoV-19/USA/VA-CDC-LC0996672/2023	EPI_ISL_16763508
LC0997628	hCoV-19/USA/NJ-CDC-LC0997628/2023	EPI_ISL_16763509
LC0996660	hCoV-19/USA/NC-CDC-LC0996660/2023	EPI_ISL_16763511
LC0998607	hCoV-19/USA/CA-CDC-LC0998607/2023	EPI_ISL_16763513
LC0998608	hCoV-19/USA/CA-CDC-LC0998608/2023	EPI_ISL_16763514
LC0998615	hCoV-19/USA/CA-CDC-LC0998615/2023	EPI_ISL_16763515
LC0998620	hCoV-19/USA/CA-CDC-LC0998620/2023	EPI_ISL_16763516
LC0998624	hCoV-19/USA/CA-CDC-LC0998624/2023	EPI_ISL_16763517
LC0998349	hCoV-19/USA/CA-CDC-LC0998349/2023	EPI_ISL_16763518
LC0998605	hCoV-19/USA/CA-CDC-LC0998605/2023	EPI_ISL_16763519
LC0998621	hCoV-19/USA/CA-CDC-LC0998621/2023	EPI_ISL_16763520
LC0998609	hCoV-19/USA/CA-CDC-LC0998609/2023	EPI_ISL_16763521
LC0996638	hCoV-19/USA/NC-CDC-LC0996638/2023	EPI_ISL_16763522
LC0996648	hCoV-19/USA/NC-CDC-LC0996648/2023	EPI_ISL_16763523
LC0996652	hCoV-19/USA/NC-CDC-LC0996652/2023	EPI_ISL_16763524
LC0996676	hCoV-19/USA/MD-CDC-LC0996676/2023	EPI_ISL_16763525
LC0996631	hCoV-19/USA/VA-CDC-LC0996631/2023	EPI_ISL_16763526
LC0996602	hCoV-19/USA/FL-CDC-LC0996602/2023	EPI_ISL_16763527
LC0996596	hCoV-19/USA/GA-CDC-LC0996596/2023	EPI_ISL_16763528
LC0996601	hCoV-19/USA/NY-CDC-LC0996601/2023	EPI_ISL_16763529
LC0996597	hCoV-19/USA/GA-CDC-LC0996597/2023	EPI_ISL_16763530
LC0996599	hCoV-19/USA/AL-CDC-LC0996599/2023	EPI_ISL_16763531
LC0996661	hCoV-19/USA/NC-CDC-LC0996661/2023	EPI_ISL_16763532
LC0996669	hCoV-19/USA/SC-CDC-LC0996669/2023	EPI_ISL_16763533
LC0996655	hCoV-19/USA/NC-CDC-LC0996655/2023	EPI_ISL_16763534
LC0996628	hCoV-19/USA/DC-CDC-LC0996628/2023	EPI_ISL_16763535
LC0996673	hCoV-19/USA/MD-CDC-LC0996673/2023	EPI_ISL_16763536
LC0996677	hCoV-19/USA/MD-CDC-LC0996677/2023	EPI_ISL_16763537
LC0996682	hCoV-19/USA/VA-CDC-LC0996682/2023	EPI_ISL_16763538
LC0996665	hCoV-19/USA/SC-CDC-LC0996665/2023	EPI_ISL_16763539
LC0996646	hCoV-19/USA/NC-CDC-LC0996646/2023	EPI_ISL_16763540
LC0996653	hCoV-19/USA/NC-CDC-LC0996653/2023	EPI_ISL_16763541
LC0996632	hCoV-19/USA/NC-CDC-LC0996632/2023	EPI_ISL_16763542
LC0996641	hCoV-19/USA/NC-CDC-LC0996641/2023	EPI_ISL_16763543
LC0997539	hCoV-19/USA/NJ-CDC-LC0997539/2023	EPI_ISL_16763544
LC0997526	hCoV-19/USA/NJ-CDC-LC0997526/2023	EPI_ISL_16763545
LC0997784	hCoV-19/USA/NY-CDC-LC0997784/2023	EPI_ISL_16763546
LC0997369	hCoV-19/USA/NJ-CDC-LC0997369/2023	EPI_ISL_16763547
LC0997616	hCoV-19/USA/NJ-CDC-LC0997616/2023	EPI_ISL_16763548
LC0997370	hCoV-19/USA/CA-CDC-LC0997370/2023	EPI_ISL_16763549
LC0997824	hCoV-19/USA/PA-CDC-LC0997824/2023	EPI_ISL_16763550
LC0997582	hCoV-19/USA/NJ-CDC-LC0997582/2023	EPI_ISL_16763551
LC0997536	hCoV-19/USA/CT-CDC-LC0997536/2023	EPI_ISL_16763552
LC0997537	hCoV-19/USA/CT-CDC-LC0997537/2023	EPI_ISL_16763553
LC0997541	hCoV-19/USA/PA-CDC-LC0997541/2023	EPI_ISL_16763554
LC0997523	hCoV-19/USA/RI-CDC-LC0997523/2023	EPI_ISL_16763555
LC0997830	hCoV-19/USA/PA-CDC-LC0997830/2023	EPI_ISL_16763556
LC0997532	hCoV-19/USA/PA-CDC-LC0997532/2023	EPI_ISL_16763557
LC0997637	hCoV-19/USA/NY-CDC-LC0997637/2023	EPI_ISL_16763558
LC0997426	hCoV-19/USA/NY-CDC-LC0997426/2023	EPI_ISL_16763559
LC0997494	hCoV-19/USA/CT-CDC-LC0997494/2023	EPI_ISL_16763560
LC0997477	hCoV-19/USA/PA-CDC-LC0997477/2023	EPI_ISL_16763561
LC0997387	hCoV-19/USA/NJ-CDC-LC0997387/2023	EPI_ISL_16763562
LC0997512	hCoV-19/USA/PA-CDC-LC0997512/2023	EPI_ISL_16763563
LC0997568	hCoV-19/USA/NJ-CDC-LC0997568/2023	EPI_ISL_16763564
LC0997489	hCoV-19/USA/CT-CDC-LC0997489/2023	EPI_ISL_16763565
LC0997488	hCoV-19/USA/CT-CDC-LC0997488/2023	EPI_ISL_16763566
LC0997421	hCoV-19/USA/NJ-CDC-LC0997421/2023	EPI_ISL_16763567
LC0997796	hCoV-19/USA/CT-CDC-LC0997796/2023	EPI_ISL_16763568
LC0997797	hCoV-19/USA/CT-CDC-LC0997797/2023	EPI_ISL_16763569
LC0997788	hCoV-19/USA/CT-CDC-LC0997788/2023	EPI_ISL_16763570
LC0998100	hCoV-19/USA/CT-CDC-LC0998100/2023	EPI_ISL_16763571
LC0997995	hCoV-19/USA/NC-CDC-LC0997995/2023	EPI_ISL_16763572
LC0997643	hCoV-19/USA/NJ-CDC-LC0997643/2023	EPI_ISL_16763573
LC0997407	hCoV-19/USA/NJ-CDC-LC0997407/2023	EPI_ISL_16763574
LC0997362	hCoV-19/USA/NY-CDC-LC0997362/2023	EPI_ISL_16763575
LC0997365	hCoV-19/USA/NY-CDC-LC0997365/2023	EPI_ISL_16763576
LC0997530	hCoV-19/USA/NJ-CDC-LC0997530/2023	EPI_ISL_16763577
LC0997806	hCoV-19/USA/NY-CDC-LC0997806/2023	EPI_ISL_16763578
LC0997810	hCoV-19/USA/NY-CDC-LC0997810/2023	EPI_ISL_16763579
LC0998026	hCoV-19/USA/MD-CDC-LC0998026/2023	EPI_ISL_16763580
LC0997840	hCoV-19/USA/MD-CDC-LC0997840/2023	EPI_ISL_16763581
LC0997868	hCoV-19/USA/MD-CDC-LC0997868/2023	EPI_ISL_16763582
LC0997937	hCoV-19/USA/MD-CDC-LC0997937/2023	EPI_ISL_16763583
LC0997586	hCoV-19/USA/NY-CDC-LC0997586/2023	EPI_ISL_16763584
LC0997639	hCoV-19/USA/NJ-CDC-LC0997639/2023	EPI_ISL_16763585
LC0997620	hCoV-19/USA/NJ-CDC-LC0997620/2023	EPI_ISL_16763587
LC0997386	hCoV-19/USA/NJ-CDC-LC0997386/2023	EPI_ISL_16763588
LC0997970	hCoV-19/USA/MD-CDC-LC0997970/2023	EPI_ISL_16763589
LC0997838	hCoV-19/USA/VA-CDC-LC0997838/2023	EPI_ISL_16763590
LC0997924	hCoV-19/USA/VA-CDC-LC0997924/2023	EPI_ISL_16763591
LC0998018	hCoV-19/USA/VA-CDC-LC0998018/2023	EPI_ISL_16763592
LC0997939	hCoV-19/USA/NC-CDC-LC0997939/2023	EPI_ISL_16763593
LC0997398	hCoV-19/USA/NY-CDC-LC0997398/2023	EPI_ISL_16763594
LC0997757	hCoV-19/USA/NJ-CDC-LC0997757/2023	EPI_ISL_16763595
LC0997590	hCoV-19/USA/NJ-CDC-LC0997590/2023	EPI_ISL_16763596
LC0998121	hCoV-19/USA/NJ-CDC-LC0998121/2023	EPI_ISL_16763597
LC0997359	hCoV-19/USA/NJ-CDC-LC0997359/2023	EPI_ISL_16763598
LC0997495	hCoV-19/USA/NJ-CDC-LC0997495/2023	EPI_ISL_16763599
LC0997361	hCoV-19/USA/NY-CDC-LC0997361/2023	EPI_ISL_16763600
LC0997813	hCoV-19/USA/NJ-CDC-LC0997813/2023	EPI_ISL_16763601
LC0997497	hCoV-19/USA/NJ-CDC-LC0997497/2023	EPI_ISL_16763602
LC0997630	hCoV-19/USA/NJ-CDC-LC0997630/2023	EPI_ISL_16763603
LC0997533	hCoV-19/USA/NJ-CDC-LC0997533/2023	EPI_ISL_16763604
LC0997527	hCoV-19/USA/NJ-CDC-LC0997527/2023	EPI_ISL_16763605
LC0997799	hCoV-19/USA/NJ-CDC-LC0997799/2023	EPI_ISL_16763606
LC0997524	hCoV-19/USA/NJ-CDC-LC0997524/2023	EPI_ISL_16763607
LC0997792	hCoV-19/USA/NJ-CDC-LC0997792/2023	EPI_ISL_16763608
LC0997458	hCoV-19/USA/NJ-CDC-LC0997458/2023	EPI_ISL_16763609
LC0997538	hCoV-19/USA/NJ-CDC-LC0997538/2023	EPI_ISL_16763610
LC0997619	hCoV-19/USA/NJ-CDC-LC0997619/2023	EPI_ISL_16763611
LC0998101	hCoV-19/USA/NJ-CDC-LC0998101/2023	EPI_ISL_16763628
LC0997546	hCoV-19/USA/NJ-CDC-LC0997546/2023	EPI_ISL_16763612
LC0997555	hCoV-19/USA/NY-CDC-LC0997555/2023	EPI_ISL_16763613
LC0997807	hCoV-19/USA/NY-CDC-LC0997807/2023	EPI_ISL_16763614
LC0997802	hCoV-19/USA/NY-CDC-LC0997802/2023	EPI_ISL_16763615
LC0997803	hCoV-19/USA/NY-CDC-LC0997803/2023	EPI_ISL_16763616
LC0997809	hCoV-19/USA/NY-CDC-LC0997809/2023	EPI_ISL_16763617
LC0997763	hCoV-19/USA/NY-CDC-LC0997763/2023	EPI_ISL_16763618
LC0997761	hCoV-19/USA/NY-CDC-LC0997761/2023	EPI_ISL_16763619
LC0997766	hCoV-19/USA/NY-CDC-LC0997766/2023	EPI_ISL_16763620
LC0997762	hCoV-19/USA/NY-CDC-LC0997762/2023	EPI_ISL_16763621
LC0997777	hCoV-19/USA/NY-CDC-LC0997777/2023	EPI_ISL_16763622
LC0998622	hCoV-19/USA/CA-CDC-LC0998622/2023	EPI_ISL_16763623
LC0997782	hCoV-19/USA/NJ-CDC-LC0997782/2023	EPI_ISL_16763624
LC0997567	hCoV-19/USA/NJ-CDC-LC0997567/2023	EPI_ISL_16763625
LC0997805	hCoV-19/USA/NY-CDC-LC0997805/2023	EPI_ISL_16763626
LC0997543	hCoV-19/USA/NY-CDC-LC0997543/2023	EPI_ISL_16763627
LC0997559	hCoV-19/USA/NJ-CDC-LC0997559/2023	EPI_ISL_16763629
LC0997817	hCoV-19/USA/NJ-CDC-LC0997817/2023	EPI_ISL_16763630
LC0997988	hCoV-19/USA/VA-CDC-LC0997988/2023	EPI_ISL_16763648
LC0997748	hCoV-19/USA/NJ-CDC-LC0997748/2023	EPI_ISL_16763631
LC0997624	hCoV-19/USA/NJ-CDC-LC0997624/2023	EPI_ISL_16763632
LC0997434	hCoV-19/USA/FL-CDC-LC0997434/2023	EPI_ISL_16763633
LC0997420	hCoV-19/USA/NY-CDC-LC0997420/2023	EPI_ISL_16763634
LC0997479	hCoV-19/USA/NJ-CDC-LC0997479/2023	EPI_ISL_16763635
LC0997823	hCoV-19/USA/DE-CDC-LC0997823/2023	EPI_ISL_16763636
LC0997828	hCoV-19/USA/NJ-CDC-LC0997828/2023	EPI_ISL_16763637
LC0997478	hCoV-19/USA/DE-CDC-LC0997478/2023	EPI_ISL_16763638
LC0997935	hCoV-19/USA/VA-CDC-LC0997935/2023	EPI_ISL_16763646
LC0997829	hCoV-19/USA/PA-CDC-LC0997829/2023	EPI_ISL_16763639
LC0997498	hCoV-19/USA/DE-CDC-LC0997498/2023	EPI_ISL_16763640
LC0997388	hCoV-19/USA/DE-CDC-LC0997388/2023	EPI_ISL_16763641
LC0997395	hCoV-19/USA/DE-CDC-LC0997395/2023	EPI_ISL_16763642
LC0997389	hCoV-19/USA/DE-CDC-LC0997389/2023	EPI_ISL_16763643
LC0997826	hCoV-19/USA/PA-CDC-LC0997826/2023	EPI_ISL_16763644
LC0997941	hCoV-19/USA/VA-CDC-LC0997941/2023	EPI_ISL_16763645
LC0997936	hCoV-19/USA/VA-CDC-LC0997936/2023	EPI_ISL_16763647
LC0997916	hCoV-19/USA/VA-CDC-LC0997916/2023	EPI_ISL_16763649
LC0997767	hCoV-19/USA/NJ-CDC-LC0997767/2023	EPI_ISL_16763650
LC0997540	hCoV-19/USA/NY-CDC-LC0997540/2023	EPI_ISL_16763651
LC0997760	hCoV-19/USA/NY-CDC-LC0997760/2023	EPI_ISL_16763652
LC0997642	hCoV-19/USA/NJ-CDC-LC0997642/2023	EPI_ISL_16763653
LC0997506	hCoV-19/USA/NJ-CDC-LC0997506/2023	EPI_ISL_16763654
LC0997800	hCoV-19/USA/IN-CDC-LC0997800/2023	EPI_ISL_16763655
LC0997363	hCoV-19/USA/NY-CDC-LC0997363/2023	EPI_ISL_16763656
LC0997861	hCoV-19/USA/NC-CDC-LC0997861/2023	EPI_ISL_16763657
LC0997585	hCoV-19/USA/MA-CDC-LC0997585/2023	EPI_ISL_16763658
LC0997517	hCoV-19/USA/MA-CDC-LC0997517/2023	EPI_ISL_16763659
LC0998090	hCoV-19/USA/MA-CDC-LC0998090/2023	EPI_ISL_16763660
LC0998111	hCoV-19/USA/RI-CDC-LC0998111/2023	EPI_ISL_16763661
LC0997358	hCoV-19/USA/MA-CDC-LC0997358/2023	EPI_ISL_16763662
LC0997588	hCoV-19/USA/MA-CDC-LC0997588/2023	EPI_ISL_16763663
LC0998114	hCoV-19/USA/RI-CDC-LC0998114/2023	EPI_ISL_16763664
LC0998118	hCoV-19/USA/RI-CDC-LC0998118/2023	EPI_ISL_16763665
LC0998119	hCoV-19/USA/NH-CDC-LC0998119/2023	EPI_ISL_16763666
LC0997956	hCoV-19/USA/NC-CDC-LC0997956/2023	EPI_ISL_16763667
LC0997958	hCoV-19/USA/NC-CDC-LC0997958/2023	EPI_ISL_16763668
LC0997955	hCoV-19/USA/NC-CDC-LC0997955/2023	EPI_ISL_16763669
LC0998117	hCoV-19/USA/RI-CDC-LC0998117/2023	EPI_ISL_16763670
LC0998010	hCoV-19/USA/NC-CDC-LC0998010/2023	EPI_ISL_16763671
LC0997466	hCoV-19/USA/NY-CDC-LC0997466/2023	EPI_ISL_16763672
LC0997874	hCoV-19/USA/MD-CDC-LC0997874/2023	EPI_ISL_16763673
LC0997991	hCoV-19/USA/NC-CDC-LC0997991/2023	EPI_ISL_16763674
LC0997640	hCoV-19/USA/PA-CDC-LC0997640/2023	EPI_ISL_16763675
LC0997565	hCoV-19/USA/NJ-CDC-LC0997565/2023	EPI_ISL_16763676
LC0997574	hCoV-19/USA/NJ-CDC-LC0997574/2023	EPI_ISL_16763677
LC0997413	hCoV-19/USA/PA-CDC-LC0997413/2023	EPI_ISL_16763678
LC0998093	hCoV-19/USA/NJ-CDC-LC0998093/2023	EPI_ISL_16763679
LC0997612	hCoV-19/USA/PA-CDC-LC0997612/2023	EPI_ISL_16763680
LC0997945	hCoV-19/USA/NC-CDC-LC0997945/2023	EPI_ISL_16763681
LC0997999	hCoV-19/USA/NC-CDC-LC0997999/2023	EPI_ISL_16763682
LC0997950	hCoV-19/USA/NC-CDC-LC0997950/2023	EPI_ISL_16763683
LC0997469	hCoV-19/USA/NY-CDC-LC0997469/2023	EPI_ISL_16763684
LC0997771	hCoV-19/USA/RI-CDC-LC0997771/2023	EPI_ISL_16763685
LC0997569	hCoV-19/USA/RI-CDC-LC0997569/2023	EPI_ISL_16763686
LC0997528	hCoV-19/USA/NY-CDC-LC0997528/2023	EPI_ISL_16763688
LC0997525	hCoV-19/USA/NJ-CDC-LC0997525/2023	EPI_ISL_16763689
LC0997535	hCoV-19/USA/NY-CDC-LC0997535/2023	EPI_ISL_16763690
LC0997509	hCoV-19/USA/NJ-CDC-LC0997509/2023	EPI_ISL_16763691
LC0997787	hCoV-19/USA/NJ-CDC-LC0997787/2023	EPI_ISL_16763692
LC0997744	hCoV-19/USA/NY-CDC-LC0997744/2023	EPI_ISL_16763693
LC0997634	hCoV-19/USA/NJ-CDC-LC0997634/2023	EPI_ISL_16763694
LC0997633	hCoV-19/USA/NJ-CDC-LC0997633/2023	EPI_ISL_16763695
LC0997599	hCoV-19/USA/NJ-CDC-LC0997599/2023	EPI_ISL_16763696
LC0997603	hCoV-19/USA/NY-CDC-LC0997603/2023	EPI_ISL_16763697
LC0997978	hCoV-19/USA/VA-CDC-LC0997978/2023	EPI_ISL_16763698
LC0998022	hCoV-19/USA/VA-CDC-LC0998022/2023	EPI_ISL_16763699
LC0997967	hCoV-19/USA/VA-CDC-LC0997967/2023	EPI_ISL_16763700
LC0997980	hCoV-19/USA/VA-CDC-LC0997980/2023	EPI_ISL_16763701
LC0997871	hCoV-19/USA/MN-CDC-LC0997871/2023	EPI_ISL_16763702
LC0997844	hCoV-19/USA/NC-CDC-LC0997844/2023	EPI_ISL_16763703
LC0997934	hCoV-19/USA/TN-CDC-LC0997934/2023	EPI_ISL_16763704
LC0997770	hCoV-19/USA/RI-CDC-LC0997770/2023	EPI_ISL_16763705
LC0997579	hCoV-19/USA/RI-CDC-LC0997579/2023	EPI_ISL_16763706
LC0997576	hCoV-19/USA/RI-CDC-LC0997576/2023	EPI_ISL_16763707
LC0997774	hCoV-19/USA/RI-CDC-LC0997774/2023	EPI_ISL_16763708
LC0997563	hCoV-19/USA/RI-CDC-LC0997563/2023	EPI_ISL_16763709
LC0998116	hCoV-19/USA/RI-CDC-LC0998116/2023	EPI_ISL_16763710
LC0997575	hCoV-19/USA/RI-CDC-LC0997575/2023	EPI_ISL_16763711
LC0997550	hCoV-19/USA/RI-CDC-LC0997550/2023	EPI_ISL_16763712
LC0997360	hCoV-19/USA/MA-CDC-LC0997360/2023	EPI_ISL_16763713
LC0997959	hCoV-19/USA/NC-CDC-LC0997959/2023	EPI_ISL_16763715
LC0997997	hCoV-19/USA/SC-CDC-LC0997997/2023	EPI_ISL_16763716
LC0998616	hCoV-19/USA/CA-CDC-LC0998616/2023	EPI_ISL_16763717
LC0997429	hCoV-19/USA/NJ-CDC-LC0997429/2023	EPI_ISL_16763718
LC0997756	hCoV-19/USA/NJ-CDC-LC0997756/2023	EPI_ISL_16763719
LC0997423	hCoV-19/USA/NJ-CDC-LC0997423/2023	EPI_ISL_16763720
LC0998003	hCoV-19/USA/SC-CDC-LC0998003/2023	EPI_ISL_16763721
LC0997455	hCoV-19/USA/NY-CDC-LC0997455/2023	EPI_ISL_16763722
LC0997597	hCoV-19/USA/PA-CDC-LC0997597/2023	EPI_ISL_16763723
LC0997511	hCoV-19/USA/PA-CDC-LC0997511/2023	EPI_ISL_16763724
LC0997815	hCoV-19/USA/PA-CDC-LC0997815/2023	EPI_ISL_16763725
LC0998120	hCoV-19/USA/PA-CDC-LC0998120/2023	EPI_ISL_16763726
LC0997473	hCoV-19/USA/PA-CDC-LC0997473/2023	EPI_ISL_16763727
LC0997505	hCoV-19/USA/NJ-CDC-LC0997505/2023	EPI_ISL_16763728
LC0998013	hCoV-19/USA/VA-CDC-LC0998013/2023	EPI_ISL_16763729
LC0997510	hCoV-19/USA/NJ-CDC-LC0997510/2023	EPI_ISL_16763730
LC0997591	hCoV-19/USA/NJ-CDC-LC0997591/2023	EPI_ISL_16763731
LC0997602	hCoV-19/USA/PA-CDC-LC0997602/2023	EPI_ISL_16763732
LC0997499	hCoV-19/USA/PA-CDC-LC0997499/2023	EPI_ISL_16763733
LC0997503	hCoV-19/USA/PA-CDC-LC0997503/2023	EPI_ISL_16763734
LC0997613	hCoV-19/USA/PA-CDC-LC0997613/2023	EPI_ISL_16763735
LC0997776	hCoV-19/USA/PA-CDC-LC0997776/2023	EPI_ISL_16763736
LC0997607	hCoV-19/USA/PA-CDC-LC0997607/2023	EPI_ISL_16763737
LC0997410	hCoV-19/USA/PA-CDC-LC0997410/2023	EPI_ISL_16763738
LC0997471	hCoV-19/USA/PA-CDC-LC0997471/2023	EPI_ISL_16763739
LC0997418	hCoV-19/USA/PA-CDC-LC0997418/2023	EPI_ISL_16763740
LC0997439	hCoV-19/USA/MD-CDC-LC0997439/2023	EPI_ISL_16763741
LC0997948	hCoV-19/USA/NC-CDC-LC0997948/2023	EPI_ISL_16763742
LC0997853	hCoV-19/USA/NC-CDC-LC0997853/2023	EPI_ISL_16763743
LC0997993	hCoV-19/USA/NC-CDC-LC0997993/2023	EPI_ISL_16763744
LC0997857	hCoV-19/USA/NC-CDC-LC0997857/2023	EPI_ISL_16763745
LC0997884	hCoV-19/USA/VA-CDC-LC0997884/2023	EPI_ISL_16763750
LC0997866	hCoV-19/USA/NC-CDC-LC0997866/2023	EPI_ISL_16763746
LC0997902	hCoV-19/USA/VA-CDC-LC0997902/2023	EPI_ISL_16763747
LC0997915	hCoV-19/USA/DC-CDC-LC0997915/2023	EPI_ISL_16763748
LC0997873	hCoV-19/USA/VA-CDC-LC0997873/2023	EPI_ISL_16763749
LC0997918	hCoV-19/USA/VA-CDC-LC0997918/2023	EPI_ISL_16763751
LC0997841	hCoV-19/USA/VA-CDC-LC0997841/2023	EPI_ISL_16763752
LC0997973	hCoV-19/USA/MD-CDC-LC0997973/2023	EPI_ISL_16763753
LC0997893	hCoV-19/USA/MD-CDC-LC0997893/2023	EPI_ISL_16763754
LC0997368	hCoV-19/USA/NY-CDC-LC0997368/2023	EPI_ISL_16763756
LC0997798	hCoV-19/USA/NY-CDC-LC0997798/2023	EPI_ISL_16763757
LC0997482	hCoV-19/USA/NY-CDC-LC0997482/2023	EPI_ISL_16763758
LC0997791	hCoV-19/USA/NY-CDC-LC0997791/2023	EPI_ISL_16763759
LC0997793	hCoV-19/USA/NY-CDC-LC0997793/2023	EPI_ISL_16763760
LC0997554	hCoV-19/USA/NY-CDC-LC0997554/2023	EPI_ISL_16763761
LC0997606	hCoV-19/USA/PA-CDC-LC0997606/2023	EPI_ISL_16763768
LC0997786	hCoV-19/USA/NY-CDC-LC0997786/2023	EPI_ISL_16763762
LC0997790	hCoV-19/USA/NY-CDC-LC0997790/2023	EPI_ISL_16763763
LC0997487	hCoV-19/USA/NY-CDC-LC0997487/2023	EPI_ISL_16763764
LC0998011	hCoV-19/USA/NC-CDC-LC0998011/2023	EPI_ISL_16763765
LC0997947	hCoV-19/USA/NC-CDC-LC0997947/2023	EPI_ISL_16763766
LC0997961	hCoV-19/USA/NC-CDC-LC0997961/2023	EPI_ISL_16763767
LC0997447	hCoV-19/USA/VA-CDC-LC0997447/2023	EPI_ISL_16763769
LC0997436	hCoV-19/USA/NC-CDC-LC0997436/2023	EPI_ISL_16763770
LC0997441	hCoV-19/USA/NC-CDC-LC0997441/2023	EPI_ISL_16763771
LC0997440	hCoV-19/USA/NC-CDC-LC0997440/2023	EPI_ISL_16763772
LC0997433	hCoV-19/USA/PA-CDC-LC0997433/2023	EPI_ISL_16763773
LC0997442	hCoV-19/USA/NC-CDC-LC0997442/2023	EPI_ISL_16763774
LC0997446	hCoV-19/USA/NC-CDC-LC0997446/2023	EPI_ISL_16763775
LC0997432	hCoV-19/USA/NC-CDC-LC0997432/2023	EPI_ISL_16763776
LC0998614	hCoV-19/USA/CA-CDC-LC0998614/2023	EPI_ISL_16763777
LC0997450	hCoV-19/USA/SC-CDC-LC0997450/2023	EPI_ISL_16763778
LC0997448	hCoV-19/USA/VA-CDC-LC0997448/2023	EPI_ISL_16763779
LC1040675	hCoV-19/USA/KY-CDC-LC1040675/2023	EPI_ISL_17653070
LC1040547	hCoV-19/USA/IL-CDC-LC1040547/2023	EPI_ISL_17652982
LC1040465	hCoV-19/USA/CA-CDC-LC1040465/2023	EPI_ISL_17652905
LC1039945	hCoV-19/USA/VA-CDC-LC1039945/2023	EPI_ISL_17639686
LC1040034	hCoV-19/USA/NC-CDC-LC1040034/2023	EPI_ISL_17639674
LC1039924	hCoV-19/USA/NJ-CDC-LC1039924/2023	EPI_ISL_17639599
LC1039882	hCoV-19/USA/NY-CDC-LC1039882/2023	EPI_ISL_17639587
LC1039888	hCoV-19/USA/PA-CDC-LC1039888/2023	EPI_ISL_17639569
LC1039872	hCoV-19/USA/NY-CDC-LC1039872/2023	EPI_ISL_17639524
LC1039876	hCoV-19/USA/NJ-CDC-LC1039876/2023	EPI_ISL_17639514
LC1040036	hCoV-19/USA/RI-CDC-LC1040036/2023	EPI_ISL_17639500
LC1040175	hCoV-19/USA/MA-CDC-LC1040175/2023	EPI_ISL_17639438
LC1040169	hCoV-19/USA/CT-CDC-LC1040169/2023	EPI_ISL_17639383
LC1038662	hCoV-19/USA/TX-CDC-LC1038662/2023	EPI_ISL_17619136
LC1038330	hCoV-19/USA/CA-CDC-LC1038330/2023	EPI_ISL_17618870
LC1038042	hCoV-19/USA/NC-CDC-LC1038042/2023	EPI_ISL_17593228
LC1038216	hCoV-19/USA/VA-CDC-LC1038216/2023	EPI_ISL_17593231
LC1038115	hCoV-19/USA/NY-CDC-LC1038115/2023	EPI_ISL_17593157
LC1037930	hCoV-19/USA/FL-CDC-LC1037930/2023	EPI_ISL_17593017
LC1037731	hCoV-19/USA/NJ-CDC-LC1037731/2023	EPI_ISL_17593005
LC1037881	hCoV-19/USA/FL-CDC-LC1037881/2023	EPI_ISL_17592993
LC1037313	hCoV-19/USA/NJ-CDC-LC1037313/2023	EPI_ISL_17543908
LC1037156	hCoV-19/USA/MA-CDC-LC1037156/2023	EPI_ISL_17543846
LC1037582	hCoV-19/USA/NC-CDC-LC1037582/2023	EPI_ISL_17543789
LC1037130	hCoV-19/USA/NY-CDC-LC1037130/2023	EPI_ISL_17543754
LC1037224	hCoV-19/USA/PA-CDC-LC1037224/2023	EPI_ISL_17543743
LC1037255	hCoV-19/USA/MA-CDC-LC1037255/2023	EPI_ISL_17543737
LC1037540	hCoV-19/USA/VA-CDC-LC1037540/2023	EPI_ISL_17543709
LC1037628	hCoV-19/USA/VA-CDC-LC1037628/2023	EPI_ISL_17543657
LC1037661	hCoV-19/USA/NY-CDC-LC1037661/2023	EPI_ISL_17543595
LC1037627	hCoV-19/USA/AL-CDC-LC1037627/2023	EPI_ISL_17543577
LC1037621	hCoV-19/USA/GA-CDC-LC1037621/2023	EPI_ISL_17543578
LC1037630	hCoV-19/USA/FL-CDC-LC1037630/2023	EPI_ISL_17543575
LC1036992	hCoV-19/USA/WI-CDC-LC1036992/2023	EPI_ISL_17524344
LC1037006	hCoV-19/USA/OH-CDC-LC1037006/2023	EPI_ISL_17524327
LC1036915	hCoV-19/USA/OH-CDC-LC1036915/2023	EPI_ISL_17524272
LC1035975	hCoV-19/USA/OH-CDC-LC1035975/2023	EPI_ISL_17499574
LC1035953	hCoV-19/USA/NC-CDC-LC1035953/2023	EPI_ISL_17499539
LC1035818	hCoV-19/USA/PA-CDC-LC1035818/2023	EPI_ISL_17499492
LC1036111	hCoV-19/USA/FL-CDC-LC1036111/2023	EPI_ISL_17499437
LC1036279	hCoV-19/USA/RI-CDC-LC1036279/2023	EPI_ISL_17499350
LC1036254	hCoV-19/USA/NY-CDC-LC1036254/2023	EPI_ISL_17499296
LC0408862	hCoV-19/USA/MT-CDC-LC0408862/2021	EPI_ISL_7901616
LC1035018	hCoV-19/USA/CA-CDC-LC1035018/2023	EPI_ISL_17465722
LC1035563	hCoV-19/USA/CA-CDC-LC1035563/2023	EPI_ISL_17465695
LC1034710	hCoV-19/USA/RI-CDC-LC1034710/2023	EPI_ISL_17462717
LC1034559	hCoV-19/USA/DC-CDC-LC1034559/2023	EPI_ISL_17462611
LC1034504	hCoV-19/USA/NY-CDC-LC1034504/2023	EPI_ISL_17462457
LC1034028	hCoV-19/USA/KS-CDC-LC1034028/2023	EPI_ISL_17411982
LC1033296	hCoV-19/USA/IL-CDC-LC1033296/2023	EPI_ISL_17411923
LC1033340	hCoV-19/USA/MT-CDC-LC1033340/2023	EPI_ISL_17411781
LC1033738	hCoV-19/USA/AZ-CDC-LC1033738/2023	EPI_ISL_17411739
LC1033662	hCoV-19/USA/AZ-CDC-LC1033662/2023	EPI_ISL_17411686
LC0024644	hCoV-19/USA/CA-CDC-LC0024644/2021	EPI_ISL_1320095
LC1032472	hCoV-19/USA/NC-CDC-LC1032472/2023	EPI_ISL_17394081
LC1032441	hCoV-19/USA/NY-CDC-LC1032441/2023	EPI_ISL_17394064
LC1032319	hCoV-19/USA/CT-CDC-LC1032319/2023	EPI_ISL_17393973
LC1032413	hCoV-19/USA/NH-CDC-LC1032413/2023	EPI_ISL_17393957
LC1032312	hCoV-19/USA/NY-CDC-LC1032312/2023	EPI_ISL_17393883
LC1032891	hCoV-19/USA/CA-CDC-LC1032891/2023	EPI_ISL_17393598
LC1032016	hCoV-19/USA/PA-CDC-LC1032016/2023	EPI_ISL_17393556
LC1032159	hCoV-19/USA/FL-CDC-LC1032159/2023	EPI_ISL_17393510
LC1030991	hCoV-19/USA/VA-CDC-LC1030991/2023	EPI_ISL_17393325
LC1032877	hCoV-19/USA/NV-CDC-LC1032877/2023	EPI_ISL_17393308
LC1032725	hCoV-19/USA/IL-CDC-LC1032725/2023	EPI_ISL_17393309
LC1032662	hCoV-19/USA/IN-CDC-LC1032662/2023	EPI_ISL_17393281
LC0406266	hCoV-19/USA/FL-CDC-LC0406266/2021	EPI_ISL_7902949
LC0406670	hCoV-19/USA/MA-CDC-LC0406670/2021	EPI_ISL_7904210
LC0409620	hCoV-19/USA/OH-CDC-LC0409620/2021	EPI_ISL_7904594
LC0406583	hCoV-19/USA/OH-CDC-LC0406583/2021	EPI_ISL_7905018
LC0410353	hCoV-19/USA/AZ-CDC-LC0410353/2021	EPI_ISL_7902749
LC0408384	hCoV-19/USA/IL-CDC-LC0408384/2021	EPI_ISL_7901419
LC0410541	hCoV-19/USA/AZ-CDC-LC0410541/2021	EPI_ISL_7902759
LC1030551	hCoV-19/USA/MD-CDC-LC1030551/2023	EPI_ISL_17351689
LC1030824	hCoV-19/USA/PA-CDC-LC1030824/2023	EPI_ISL_17351508
LC1030359	hCoV-19/USA/NC-CDC-LC1030359/2023	EPI_ISL_17351499
LC1030867	hCoV-19/USA/PA-CDC-LC1030867/2023	EPI_ISL_17351451
LC1029825	hCoV-19/USA/NY-CDC-LC1029825/2023	EPI_ISL_17351399
LC1030645	hCoV-19/USA/DE-CDC-LC1030645/2023	EPI_ISL_17351378
LC0411061	hCoV-19/USA/NV-CDC-LC0411061/2021	EPI_ISL_7903165
LC1030280	hCoV-19/USA/RI-CDC-LC1030280/2023	EPI_ISL_17351243
LC0409657	hCoV-19/USA/IN-CDC-LC0409657/2021	EPI_ISL_7903958
LC0408749	hCoV-19/USA/WA-CDC-LC0408749/2021	EPI_ISL_7903969
LC0406244	hCoV-19/USA/DE-CDC-LC0406244/2021	EPI_ISL_7903997
LC0412239	hCoV-19/USA/TX-CDC-LC0412239/2021	EPI_ISL_7900837
LC0411090	hCoV-19/USA/AZ-CDC-LC0411090/2021	EPI_ISL_7903428
LC0409249	hCoV-19/USA/CO-CDC-LC0409249/2021	EPI_ISL_7902131
LC0408742	hCoV-19/USA/ID-CDC-LC0408742/2021	EPI_ISL_7904105
LC0408944	hCoV-19/USA/WI-CDC-LC0408944/2021	EPI_ISL_7901800
LC0406399	hCoV-19/USA/CT-CDC-LC0406399/2021	EPI_ISL_7905007
LC0411427	hCoV-19/USA/KS-CDC-LC0411427/2021	EPI_ISL_7911493
LC1029218	hCoV-19/USA/IN-CDC-LC1029218/2023	EPI_ISL_17321054
LC0408131	hCoV-19/USA/NJ-CDC-LC0408131/2021	EPI_ISL_7915256
LC0407621	hCoV-19/USA/NY-CDC-LC0407621/2021	EPI_ISL_7914718
LC0409934	hCoV-19/USA/KY-CDC-LC0409934/2021	EPI_ISL_7910765
LC0407206	hCoV-19/USA/MA-CDC-LC0407206/2021	EPI_ISL_7912105
LC0410956	hCoV-19/USA/AZ-CDC-LC0410956/2021	EPI_ISL_7911522
LC1028357	hCoV-19/USA/CA-CDC-LC1028357/2023	EPI_ISL_17279027
LC1028531	hCoV-19/USA/OR-CDC-LC1028531/2023	EPI_ISL_17278925
LC1028217	hCoV-19/USA/CA-CDC-LC1028217/2023	EPI_ISL_17278898
LC1028675	hCoV-19/USA/IN-CDC-LC1028675/2023	EPI_ISL_17278879
LC1028629	hCoV-19/USA/IN-CDC-LC1028629/2023	EPI_ISL_17278872
LC1028318	hCoV-19/USA/WA-CDC-LC1028318/2023	EPI_ISL_17278712
LC0023480	hCoV-19/USA/NY-CDC-LC0023480/2021	EPI_ISL_1320898
LC1026230	hCoV-19/USA/NY-CDC-LC1026230/2023	EPI_ISL_17259756
LC1026304	hCoV-19/USA/NY-CDC-LC1026304/2023	EPI_ISL_17259595
LC1026888	hCoV-19/USA/CA-CDC-LC1026888/2023	EPI_ISL_17259552
LC1025368	hCoV-19/USA/NC-CDC-LC1025368/2023	EPI_ISL_17237614
LC1025398	hCoV-19/USA/VA-CDC-LC1025398/2023	EPI_ISL_17237608
LC1025813	hCoV-19/USA/NJ-CDC-LC1025813/2023	EPI_ISL_17237567
LC1025640	hCoV-19/USA/NY-CDC-LC1025640/2023	EPI_ISL_17237003
LC1014712	hCoV-19/USA/VA-CDC-LC1014712/2023	EPI_ISL_17224403
LC1017630	hCoV-19/USA/CA-CDC-LC1017630/2023	EPI_ISL_17224265
LC1016187	hCoV-19/USA/WI-CDC-LC1016187/2023	EPI_ISL_17224048
LC1014929	hCoV-19/USA/NC-CDC-LC1014929/2023	EPI_ISL_17223977
LC1024359	hCoV-19/USA/NC-CDC-LC1024359/2023	EPI_ISL_17203408
LC1024366	hCoV-19/USA/VA-CDC-LC1024366/2023	EPI_ISL_17203402
LC1024396	hCoV-19/USA/DC-CDC-LC1024396/2023	EPI_ISL_17203398
LC1024012	hCoV-19/USA/NJ-CDC-LC1024012/2023	EPI_ISL_17203234
LC1021007	hCoV-19/USA/PA-CDC-LC1021007/2023	EPI_ISL_17197361
LC1021311	hCoV-19/USA/DC-CDC-LC1021311/2023	EPI_ISL_17197294
LC1021315	hCoV-19/USA/MD-CDC-LC1021315/2023	EPI_ISL_17197295
LC1021860	hCoV-19/USA/PA-CDC-LC1021860/2023	EPI_ISL_17197251
LC1019951	hCoV-19/USA/SC-CDC-LC1019951/2023	EPI_ISL_17196887
LC1021354	hCoV-19/USA/MO-CDC-LC1021354/2023	EPI_ISL_17196778
LC1020172	hCoV-19/USA/NY-CDC-LC1020172/2023	EPI_ISL_17196538
LC1021452	hCoV-19/USA/IL-CDC-LC1021452/2023	EPI_ISL_17196540
LC1019279	hCoV-19/USA/FL-CDC-LC1019279/2023	EPI_ISL_17196437
LC1019277	hCoV-19/USA/VA-CDC-LC1019277/2023	EPI_ISL_17196409
LC1022756	hCoV-19/USA/OH-CDC-LC1022756/2023	EPI_ISL_17181967
LC1022663	hCoV-19/USA/CA-CDC-LC1022663/2023	EPI_ISL_17181955
LC1022697	hCoV-19/USA/CA-CDC-LC1022697/2023	EPI_ISL_17181912
LC1022857	hCoV-19/USA/MI-CDC-LC1022857/2023	EPI_ISL_17181810
LC1022133	hCoV-19/USA/CA-CDC-LC1022133/2023	EPI_ISL_17181801
LC1022140	hCoV-19/USA/CA-CDC-LC1022140/2023	EPI_ISL_17181790
LC1023334	hCoV-19/USA/NC-CDC-LC1023334/2023	EPI_ISL_17181586
LC1023205	hCoV-19/USA/NC-CDC-LC1023205/2023	EPI_ISL_17181574
LC1022580	hCoV-19/USA/OH-CDC-LC1022580/2023	EPI_ISL_17181505
LC1022479	hCoV-19/USA/IL-CDC-LC1022479/2023	EPI_ISL_17181403
LC1022349	hCoV-19/USA/WV-CDC-LC1022349/2023	EPI_ISL_17181366
LC1023164	hCoV-19/USA/FL-CDC-LC1023164/2023	EPI_ISL_17181354
LC1022515	hCoV-19/USA/WV-CDC-LC1022515/2023	EPI_ISL_17181326
LC1023499	hCoV-19/USA/NC-CDC-LC1023499/2023	EPI_ISL_17181232
LC1023567	hCoV-19/USA/GA-CDC-LC1023567/2023	EPI_ISL_17181212
LC1023584	hCoV-19/USA/VA-CDC-LC1023584/2023	EPI_ISL_17181145
LC1022328	hCoV-19/USA/MI-CDC-LC1022328/2023	EPI_ISL_17181118
LC1022453	hCoV-19/USA/IN-CDC-LC1022453/2023	EPI_ISL_17181026
LC1023361	hCoV-19/USA/NY-CDC-LC1023361/2023	EPI_ISL_17180860
LC1023479	hCoV-19/USA/VA-CDC-LC1023479/2023	EPI_ISL_17180840
LC0480097	hCoV-19/USA/WI-CDC-LC0480097/2022	EPI_ISL_17160533
LC0480437	hCoV-19/USA/WI-CDC-LC0480437/2022	EPI_ISL_17160532
LC0480374	hCoV-19/USA/WI-CDC-LC0480374/2022	EPI_ISL_17160531
LC0480508	hCoV-19/USA/WI-CDC-LC0480508/2022	EPI_ISL_17160530
LC0480406	hCoV-19/USA/WI-CDC-LC0480406/2022	EPI_ISL_17160529
LC0480563	hCoV-19/USA/WI-CDC-LC0480563/2022	EPI_ISL_17160528
LC0480440	hCoV-19/USA/WI-CDC-LC0480440/2022	EPI_ISL_17160527
LC0480627	hCoV-19/USA/WI-CDC-LC0480627/2022	EPI_ISL_17160526
LC0480351	hCoV-19/USA/WI-CDC-LC0480351/2022	EPI_ISL_17160525
LC0480495	hCoV-19/USA/WI-CDC-LC0480495/2022	EPI_ISL_17160524
LC0480571	hCoV-19/USA/WI-CDC-LC0480571/2022	EPI_ISL_17160523
LC0480382	hCoV-19/USA/WI-CDC-LC0480382/2022	EPI_ISL_17160522
LC0480395	hCoV-19/USA/WI-CDC-LC0480395/2022	EPI_ISL_17160521
LC0480569	hCoV-19/USA/WI-CDC-LC0480569/2022	EPI_ISL_17160520
LC0480412	hCoV-19/USA/WI-CDC-LC0480412/2022	EPI_ISL_17160519
LC0480123	hCoV-19/USA/ME-CDC-LC0480123/2022	EPI_ISL_17160518
LC0484797	hCoV-19/USA/WI-CDC-LC0484797/2022	EPI_ISL_17160517
LC0486055	hCoV-19/USA/WI-CDC-LC0486055/2022	EPI_ISL_17160516
LC0485894	hCoV-19/USA/NM-CDC-LC0485894/2022	EPI_ISL_17160515
LC0985493	hCoV-19/USA/WI-CDC-LC0985493/2022	EPI_ISL_17157784
LC0985492	hCoV-19/USA/WI-CDC-LC0985492/2022	EPI_ISL_17157783
LC0985494	hCoV-19/USA/WI-CDC-LC0985494/2022	EPI_ISL_17157782
LC0984239	hCoV-19/USA/NM-CDC-LC0984239/2022	EPI_ISL_17157781
LC0985491	hCoV-19/USA/WI-CDC-LC0985491/2022	EPI_ISL_17157780
LC0985485	hCoV-19/USA/WI-CDC-LC0985485/2022	EPI_ISL_17157779
LC0985502	hCoV-19/USA/WI-CDC-LC0985502/2022	EPI_ISL_17157778
LC0983893	hCoV-19/USA/NE-CDC-LC0983893/2022	EPI_ISL_17157777
LC0984235	hCoV-19/USA/NM-CDC-LC0984235/2022	EPI_ISL_17157776
LC0984150	hCoV-19/USA/NM-CDC-LC0984150/2022	EPI_ISL_17157775
LC0984232	hCoV-19/USA/NM-CDC-LC0984232/2022	EPI_ISL_17157774
LC0984237	hCoV-19/USA/NM-CDC-LC0984237/2022	EPI_ISL_17157773
LC0985075	hCoV-19/USA/WI-CDC-LC0985075/2022	EPI_ISL_17157772
LC0985226	hCoV-19/USA/WI-CDC-LC0985226/2022	EPI_ISL_17157771
LC0985198	hCoV-19/USA/WI-CDC-LC0985198/2022	EPI_ISL_17157770
LC0985536	hCoV-19/USA/WI-CDC-LC0985536/2022	EPI_ISL_17157769
LC0985076	hCoV-19/USA/WI-CDC-LC0985076/2022	EPI_ISL_17157768
LC0985089	hCoV-19/USA/WI-CDC-LC0985089/2022	EPI_ISL_17157767
LC0985229	hCoV-19/USA/WI-CDC-LC0985229/2022	EPI_ISL_17157766
LC0985480	hCoV-19/USA/WI-CDC-LC0985480/2022	EPI_ISL_17157765
LC0985077	hCoV-19/USA/WI-CDC-LC0985077/2022	EPI_ISL_17157764
LC0985171	hCoV-19/USA/WI-CDC-LC0985171/2022	EPI_ISL_17157763
LC0985236	hCoV-19/USA/WI-CDC-LC0985236/2022	EPI_ISL_17157762
LC0985506	hCoV-19/USA/WI-CDC-LC0985506/2022	EPI_ISL_17157761
LC0985239	hCoV-19/USA/WI-CDC-LC0985239/2022	EPI_ISL_17157760
LC0985244	hCoV-19/USA/WI-CDC-LC0985244/2022	EPI_ISL_17157759
LC0985245	hCoV-19/USA/WI-CDC-LC0985245/2022	EPI_ISL_17157758
LC0985327	hCoV-19/USA/WI-CDC-LC0985327/2022	EPI_ISL_17157757
LC0983907	hCoV-19/USA/NE-CDC-LC0983907/2022	EPI_ISL_17157756
LC0983904	hCoV-19/USA/NE-CDC-LC0983904/2022	EPI_ISL_17157755
LC0982644	hCoV-19/USA/WI-CDC-LC0982644/2022	EPI_ISL_17157754
LC1000751	hCoV-19/USA/MA-CDC-LC1000751/2023	EPI_ISL_16861027
LC1000720	hCoV-19/USA/RI-CDC-LC1000720/2023	EPI_ISL_16861032
LC0982479	hCoV-19/USA/WV-CDC-LC0982479/2022	EPI_ISL_17107635
LC0982263	hCoV-19/USA/WV-CDC-LC0982263/2022	EPI_ISL_17107634
LC0982464	hCoV-19/USA/WV-CDC-LC0982464/2022	EPI_ISL_17107633
LC0982700	hCoV-19/USA/WV-CDC-LC0982700/2022	EPI_ISL_17107632
LC0985115	hCoV-19/USA/WV-CDC-LC0985115/2022	EPI_ISL_17107631
LC0985183	hCoV-19/USA/WV-CDC-LC0985183/2022	EPI_ISL_17107630
LC0984224	hCoV-19/USA/IA-CDC-LC0984224/2022	EPI_ISL_17107629
LC0985107	hCoV-19/USA/WV-CDC-LC0985107/2022	EPI_ISL_17107628
LC0985188	hCoV-19/USA/WV-CDC-LC0985188/2022	EPI_ISL_17107627
LC0984226	hCoV-19/USA/IA-CDC-LC0984226/2022	EPI_ISL_17107626
LC0985463	hCoV-19/USA/WV-CDC-LC0985463/2022	EPI_ISL_17107625
LC0982434	hCoV-19/USA/WV-CDC-LC0982434/2022	EPI_ISL_17107624
LC0982398	hCoV-19/USA/WV-CDC-LC0982398/2022	EPI_ISL_17107623
LC0985106	hCoV-19/USA/WV-CDC-LC0985106/2022	EPI_ISL_17107622
LC0985534	hCoV-19/USA/WV-CDC-LC0985534/2022	EPI_ISL_17107621
LC0985453	hCoV-19/USA/WV-CDC-LC0985453/2022	EPI_ISL_17107620
LC0985176	hCoV-19/USA/WV-CDC-LC0985176/2022	EPI_ISL_17107619
LC0985541	hCoV-19/USA/WV-CDC-LC0985541/2022	EPI_ISL_17107618
LC0985210	hCoV-19/USA/WV-CDC-LC0985210/2022	EPI_ISL_17107617
LC0984115	hCoV-19/USA/OK-CDC-LC0984115/2022	EPI_ISL_17107616
LC0984118	hCoV-19/USA/OK-CDC-LC0984118/2022	EPI_ISL_17107615
LC0984123	hCoV-19/USA/OK-CDC-LC0984123/2022	EPI_ISL_17107614
LC0983895	hCoV-19/USA/IA-CDC-LC0983895/2022	EPI_ISL_17107613
LC0999033	hCoV-19/USA/MI-CDC-LC0999033/2023	EPI_ISL_16859710
LC0999813	hCoV-19/USA/MO-CDC-LC0999813/2023	EPI_ISL_16859386
LC0999815	hCoV-19/USA/MO-CDC-LC0999815/2023	EPI_ISL_16859389
LC0999538	hCoV-19/USA/NV-CDC-LC0999538/2023	EPI_ISL_16859390
LC0999839	hCoV-19/USA/WV-CDC-LC0999839/2023	EPI_ISL_16859375
LC0999526	hCoV-19/USA/WA-CDC-LC0999526/2023	EPI_ISL_16859376
LC0999814	hCoV-19/USA/OH-CDC-LC0999814/2023	EPI_ISL_16859377
LC0999810	hCoV-19/USA/OH-CDC-LC0999810/2023	EPI_ISL_16859378
LC0999824	hCoV-19/USA/MD-CDC-LC0999824/2023	EPI_ISL_16859379
LC0999820	hCoV-19/USA/MD-CDC-LC0999820/2023	EPI_ISL_16859380
LC0999615	hCoV-19/USA/AZ-CDC-LC0999615/2023	EPI_ISL_16859381
LC0999473	hCoV-19/USA/AK-CDC-LC0999473/2023	EPI_ISL_16859382
LC0999470	hCoV-19/USA/UT-CDC-LC0999470/2023	EPI_ISL_16859383
LC0998924	hCoV-19/USA/TX-CDC-LC0998924/2023	EPI_ISL_16859384
LC0999836	hCoV-19/USA/OH-CDC-LC0999836/2023	EPI_ISL_16859385
LC0998830	hCoV-19/USA/KY-CDC-LC0998830/2023	EPI_ISL_16859387
LC0999809	hCoV-19/USA/IL-CDC-LC0999809/2023	EPI_ISL_16859388
LC0999537	hCoV-19/USA/NV-CDC-LC0999537/2023	EPI_ISL_16859391
LC0999525	hCoV-19/USA/WA-CDC-LC0999525/2023	EPI_ISL_16859392
LC0999543	hCoV-19/USA/AZ-CDC-LC0999543/2023	EPI_ISL_16859393
LC0999540	hCoV-19/USA/AZ-CDC-LC0999540/2023	EPI_ISL_16859394
LC0999472	hCoV-19/USA/AZ-CDC-LC0999472/2023	EPI_ISL_16859395
LC0998935	hCoV-19/USA/WA-CDC-LC0998935/2023	EPI_ISL_16859396
LC0998929	hCoV-19/USA/TX-CDC-LC0998929/2023	EPI_ISL_16859398
LC0998928	hCoV-19/USA/TX-CDC-LC0998928/2023	EPI_ISL_16859399
LC0998912	hCoV-19/USA/TX-CDC-LC0998912/2023	EPI_ISL_16859400
LC0999211	hCoV-19/USA/IL-CDC-LC0999211/2023	EPI_ISL_16859614
LC0998910	hCoV-19/USA/TX-CDC-LC0998910/2023	EPI_ISL_16859401
LC0998909	hCoV-19/USA/TX-CDC-LC0998909/2023	EPI_ISL_16859402
LC0998908	hCoV-19/USA/TX-CDC-LC0998908/2023	EPI_ISL_16859403
LC0998913	hCoV-19/USA/TX-CDC-LC0998913/2023	EPI_ISL_16859404
LC0998911	hCoV-19/USA/TX-CDC-LC0998911/2023	EPI_ISL_16859405
LC0998914	hCoV-19/USA/TX-CDC-LC0998914/2023	EPI_ISL_16859406
LC0998936	hCoV-19/USA/TX-CDC-LC0998936/2023	EPI_ISL_16859407
LC0998923	hCoV-19/USA/WA-CDC-LC0998923/2023	EPI_ISL_16859408
LC0999530	hCoV-19/USA/AZ-CDC-LC0999530/2023	EPI_ISL_16859409
LC0999621	hCoV-19/USA/AZ-CDC-LC0999621/2023	EPI_ISL_16859410
LC0999471	hCoV-19/USA/AZ-CDC-LC0999471/2023	EPI_ISL_16859411
LC0999579	hCoV-19/USA/CA-CDC-LC0999579/2023	EPI_ISL_16859412
LC0999474	hCoV-19/USA/AZ-CDC-LC0999474/2023	EPI_ISL_16859413
LC0999469	hCoV-19/USA/AZ-CDC-LC0999469/2023	EPI_ISL_16859414
LC0999832	hCoV-19/USA/WI-CDC-LC0999832/2023	EPI_ISL_16859415
LC0998919	hCoV-19/USA/TX-CDC-LC0998919/2023	EPI_ISL_16859416
LC0998877	hCoV-19/USA/IN-CDC-LC0998877/2023	EPI_ISL_16859417
LC0998802	hCoV-19/USA/WI-CDC-LC0998802/2023	EPI_ISL_16859418
LC0998881	hCoV-19/USA/CA-CDC-LC0998881/2023	EPI_ISL_16859419
LC0998882	hCoV-19/USA/PA-CDC-LC0998882/2023	EPI_ISL_16859420
LC0998902	hCoV-19/USA/AZ-CDC-LC0998902/2023	EPI_ISL_16859421
LC0998843	hCoV-19/USA/FL-CDC-LC0998843/2023	EPI_ISL_16859422
LC0998918	hCoV-19/USA/TX-CDC-LC0998918/2023	EPI_ISL_16859423
LC0998922	hCoV-19/USA/TX-CDC-LC0998922/2023	EPI_ISL_16859424
LC0998831	hCoV-19/USA/KY-CDC-LC0998831/2023	EPI_ISL_16859425
LC0998833	hCoV-19/USA/OH-CDC-LC0998833/2023	EPI_ISL_16859426
LC0998865	hCoV-19/USA/IN-CDC-LC0998865/2023	EPI_ISL_16859427
LC0998859	hCoV-19/USA/IN-CDC-LC0998859/2023	EPI_ISL_16859428
LC0998861	hCoV-19/USA/IN-CDC-LC0998861/2023	EPI_ISL_16859430
LC0998872	hCoV-19/USA/OH-CDC-LC0998872/2023	EPI_ISL_16859431
LC0998900	hCoV-19/USA/NV-CDC-LC0998900/2023	EPI_ISL_16859432
LC0998907	hCoV-19/USA/NV-CDC-LC0998907/2023	EPI_ISL_16859433
LC0998904	hCoV-19/USA/NV-CDC-LC0998904/2023	EPI_ISL_16859434
LC0998903	hCoV-19/USA/NV-CDC-LC0998903/2023	EPI_ISL_16859435
LC0998906	hCoV-19/USA/NV-CDC-LC0998906/2023	EPI_ISL_16859436
LC0998828	hCoV-19/USA/KY-CDC-LC0998828/2023	EPI_ISL_16859437
LC0999607	hCoV-19/USA/CA-CDC-LC0999607/2023	EPI_ISL_16859438
LC0998917	hCoV-19/USA/TX-CDC-LC0998917/2023	EPI_ISL_16859439
LC0998806	hCoV-19/USA/WI-CDC-LC0998806/2023	EPI_ISL_16859440
LC0998866	hCoV-19/USA/OH-CDC-LC0998866/2023	EPI_ISL_16859441
LC0999752	hCoV-19/USA/CA-CDC-LC0999752/2023	EPI_ISL_16859442
LC0998921	hCoV-19/USA/TX-CDC-LC0998921/2023	EPI_ISL_16859443
LC0999753	hCoV-19/USA/CA-CDC-LC0999753/2023	EPI_ISL_16859444
LC0999748	hCoV-19/USA/CA-CDC-LC0999748/2023	EPI_ISL_16859445
LC0999721	hCoV-19/USA/CA-CDC-LC0999721/2023	EPI_ISL_16859446
LC0998874	hCoV-19/USA/IN-CDC-LC0998874/2023	EPI_ISL_16859458
LC0999599	hCoV-19/USA/CA-CDC-LC0999599/2023	EPI_ISL_16859462
LC0999718	hCoV-19/USA/CA-CDC-LC0999718/2023	EPI_ISL_16859447
LC0999712	hCoV-19/USA/CA-CDC-LC0999712/2023	EPI_ISL_16859451
LC0999690	hCoV-19/USA/CA-CDC-LC0999690/2023	EPI_ISL_16859466
LC0999693	hCoV-19/USA/CA-CDC-LC0999693/2023	EPI_ISL_16859471
LC0999710	hCoV-19/USA/CA-CDC-LC0999710/2023	EPI_ISL_16859448
LC0998860	hCoV-19/USA/IL-CDC-LC0998860/2023	EPI_ISL_16859455
LC0999577	hCoV-19/USA/CA-CDC-LC0999577/2023	EPI_ISL_16859468
LC0999716	hCoV-19/USA/CA-CDC-LC0999716/2023	EPI_ISL_16859469
LC0999714	hCoV-19/USA/CA-CDC-LC0999714/2023	EPI_ISL_16859449
LC0998880	hCoV-19/USA/IL-CDC-LC0998880/2023	EPI_ISL_16859457
LC0999719	hCoV-19/USA/CA-CDC-LC0999719/2023	EPI_ISL_16859472
LC0999708	hCoV-19/USA/CA-CDC-LC0999708/2023	EPI_ISL_16859450
LC0998827	hCoV-19/USA/IN-CDC-LC0998827/2023	EPI_ISL_16859461
LC0999600	hCoV-19/USA/CA-CDC-LC0999600/2023	EPI_ISL_16859463
LC0998867	hCoV-19/USA/WI-CDC-LC0998867/2023	EPI_ISL_16859452
LC0998857	hCoV-19/USA/IL-CDC-LC0998857/2023	EPI_ISL_16859453
LC0998862	hCoV-19/USA/IL-CDC-LC0998862/2023	EPI_ISL_16859464
LC0999724	hCoV-19/USA/CA-CDC-LC0999724/2023	EPI_ISL_16859454
LC0999674	hCoV-19/USA/CA-CDC-LC0999674/2023	EPI_ISL_16859460
LC0999688	hCoV-19/USA/CA-CDC-LC0999688/2023	EPI_ISL_16859467
LC0999581	hCoV-19/USA/CA-CDC-LC0999581/2023	EPI_ISL_16859470
LC0998879	hCoV-19/USA/IL-CDC-LC0998879/2023	EPI_ISL_16859456
LC0998875	hCoV-19/USA/IN-CDC-LC0998875/2023	EPI_ISL_16859459
LC0999689	hCoV-19/USA/CA-CDC-LC0999689/2023	EPI_ISL_16859474
LC0999727	hCoV-19/USA/CA-CDC-LC0999727/2023	EPI_ISL_16859478
LC0999606	hCoV-19/USA/CA-CDC-LC0999606/2023	EPI_ISL_16859465
LC0999601	hCoV-19/USA/CA-CDC-LC0999601/2023	EPI_ISL_16859473
LC0999722	hCoV-19/USA/CA-CDC-LC0999722/2023	EPI_ISL_16859476
LC0999720	hCoV-19/USA/CA-CDC-LC0999720/2023	EPI_ISL_16859477
LC0999604	hCoV-19/USA/CA-CDC-LC0999604/2023	EPI_ISL_16859479
LC0999747	hCoV-19/USA/CA-CDC-LC0999747/2023	EPI_ISL_16859480
LC0998846	hCoV-19/USA/WV-CDC-LC0998846/2023	EPI_ISL_16859481
LC0998897	hCoV-19/USA/NV-CDC-LC0998897/2023	EPI_ISL_16859482
LC0998849	hCoV-19/USA/KY-CDC-LC0998849/2023	EPI_ISL_16859483
LC0998812	hCoV-19/USA/KY-CDC-LC0998812/2023	EPI_ISL_16859484
LC0998847	hCoV-19/USA/KY-CDC-LC0998847/2023	EPI_ISL_16859485
LC0998845	hCoV-19/USA/KY-CDC-LC0998845/2023	EPI_ISL_16859486
LC0998855	hCoV-19/USA/KY-CDC-LC0998855/2023	EPI_ISL_16859487
LC0998813	hCoV-19/USA/KY-CDC-LC0998813/2023	EPI_ISL_16859488
LC0998838	hCoV-19/USA/IN-CDC-LC0998838/2023	EPI_ISL_16859489
LC0998762	hCoV-19/USA/WA-CDC-LC0998762/2023	EPI_ISL_16859490
LC0998768	hCoV-19/USA/WA-CDC-LC0998768/2023	EPI_ISL_16859491
LC0999190	hCoV-19/USA/IL-CDC-LC0999190/2023	EPI_ISL_16859492
LC0999197	hCoV-19/USA/WI-CDC-LC0999197/2023	EPI_ISL_16859493
LC0999192	hCoV-19/USA/WI-CDC-LC0999192/2023	EPI_ISL_16859494
LC0999196	hCoV-19/USA/WI-CDC-LC0999196/2023	EPI_ISL_16859495
LC0999199	hCoV-19/USA/WI-CDC-LC0999199/2023	EPI_ISL_16859496
LC0998816	hCoV-19/USA/WV-CDC-LC0998816/2023	EPI_ISL_16859497
LC0998805	hCoV-19/USA/IN-CDC-LC0998805/2023	EPI_ISL_16859498
LC0998817	hCoV-19/USA/WV-CDC-LC0998817/2023	EPI_ISL_16859499
LC0998811	hCoV-19/USA/IN-CDC-LC0998811/2023	EPI_ISL_16859500
LC0998893	hCoV-19/USA/NV-CDC-LC0998893/2023	EPI_ISL_16859501
LC0998894	hCoV-19/USA/NV-CDC-LC0998894/2023	EPI_ISL_16859502
LC0998767	hCoV-19/USA/WA-CDC-LC0998767/2023	EPI_ISL_16859503
LC0998850	hCoV-19/USA/PA-CDC-LC0998850/2023	EPI_ISL_16859504
LC0998749	hCoV-19/USA/WA-CDC-LC0998749/2023	EPI_ISL_16859505
LC0998839	hCoV-19/USA/IN-CDC-LC0998839/2023	EPI_ISL_16859506
LC0998851	hCoV-19/USA/PA-CDC-LC0998851/2023	EPI_ISL_16859507
LC0998852	hCoV-19/USA/PA-CDC-LC0998852/2023	EPI_ISL_16859508
LC0998820	hCoV-19/USA/PA-CDC-LC0998820/2023	EPI_ISL_16859509
LC0999698	hCoV-19/USA/CA-CDC-LC0999698/2023	EPI_ISL_16859510
LC0999702	hCoV-19/USA/CA-CDC-LC0999702/2023	EPI_ISL_16859511
LC0999739	hCoV-19/USA/CA-CDC-LC0999739/2023	EPI_ISL_16859512
LC0999695	hCoV-19/USA/CA-CDC-LC0999695/2023	EPI_ISL_16859513
LC0999735	hCoV-19/USA/CA-CDC-LC0999735/2023	EPI_ISL_16859514
LC0999575	hCoV-19/USA/CA-CDC-LC0999575/2023	EPI_ISL_16859515
LC0999571	hCoV-19/USA/CA-CDC-LC0999571/2023	EPI_ISL_16859516
LC0999572	hCoV-19/USA/CA-CDC-LC0999572/2023	EPI_ISL_16859517
LC0999569	hCoV-19/USA/CA-CDC-LC0999569/2023	EPI_ISL_16859518
LC0999567	hCoV-19/USA/CA-CDC-LC0999567/2023	EPI_ISL_16859519
LC0999730	hCoV-19/USA/CA-CDC-LC0999730/2023	EPI_ISL_16859520
LC0999736	hCoV-19/USA/CA-CDC-LC0999736/2023	EPI_ISL_16859521
LC0999565	hCoV-19/USA/CA-CDC-LC0999565/2023	EPI_ISL_16859522
LC0999755	hCoV-19/USA/CA-CDC-LC0999755/2023	EPI_ISL_16859523
LC0999737	hCoV-19/USA/CA-CDC-LC0999737/2023	EPI_ISL_16859524
LC0999706	hCoV-19/USA/CA-CDC-LC0999706/2023	EPI_ISL_16859525
LC0999182	hCoV-19/USA/IL-CDC-LC0999182/2023	EPI_ISL_16859526
LC0999707	hCoV-19/USA/CA-CDC-LC0999707/2023	EPI_ISL_16859527
LC0998800	hCoV-19/USA/VA-CDC-LC0998800/2023	EPI_ISL_16859528
LC0999723	hCoV-19/USA/CA-CDC-LC0999723/2023	EPI_ISL_16859529
LC0998868	hCoV-19/USA/IL-CDC-LC0998868/2023	EPI_ISL_16859530
LC0998899	hCoV-19/USA/AZ-CDC-LC0998899/2023	EPI_ISL_16859531
LC0998916	hCoV-19/USA/AZ-CDC-LC0998916/2023	EPI_ISL_16859532
LC0998898	hCoV-19/USA/AZ-CDC-LC0998898/2023	EPI_ISL_16859533
LC0998896	hCoV-19/USA/AZ-CDC-LC0998896/2023	EPI_ISL_16859534
LC0998895	hCoV-19/USA/AZ-CDC-LC0998895/2023	EPI_ISL_16859535
LC0998819	hCoV-19/USA/PA-CDC-LC0998819/2023	EPI_ISL_16859536
LC0998823	hCoV-19/USA/PA-CDC-LC0998823/2023	EPI_ISL_16859537
LC0998836	hCoV-19/USA/PA-CDC-LC0998836/2023	EPI_ISL_16859538
LC0998848	hCoV-19/USA/PA-CDC-LC0998848/2023	EPI_ISL_16859539
LC1001337	hCoV-19/USA/FL-CDC-LC1001337/2023	EPI_ISL_16859540
LC0998765	hCoV-19/USA/WA-CDC-LC0998765/2023	EPI_ISL_16859541
LC0998725	hCoV-19/USA/CA-CDC-LC0998725/2023	EPI_ISL_16859542
LC0999667	hCoV-19/USA/CA-CDC-LC0999667/2023	EPI_ISL_16859543
LC0999681	hCoV-19/USA/CA-CDC-LC0999681/2023	EPI_ISL_16859544
LC0999609	hCoV-19/USA/CA-CDC-LC0999609/2023	EPI_ISL_16859545
LC0999683	hCoV-19/USA/CA-CDC-LC0999683/2023	EPI_ISL_16859546
LC0999673	hCoV-19/USA/CA-CDC-LC0999673/2023	EPI_ISL_16859547
LC0999612	hCoV-19/USA/CA-CDC-LC0999612/2023	EPI_ISL_16859548
LC0999593	hCoV-19/USA/CA-CDC-LC0999593/2023	EPI_ISL_16859549
LC0999590	hCoV-19/USA/CA-CDC-LC0999590/2023	EPI_ISL_16859550
LC0999676	hCoV-19/USA/CA-CDC-LC0999676/2023	EPI_ISL_16859551
LC0999665	hCoV-19/USA/CA-CDC-LC0999665/2023	EPI_ISL_16859552
LC0999611	hCoV-19/USA/CA-CDC-LC0999611/2023	EPI_ISL_16859553
LC0999584	hCoV-19/USA/CA-CDC-LC0999584/2023	EPI_ISL_16859554
LC0999664	hCoV-19/USA/CA-CDC-LC0999664/2023	EPI_ISL_16859555
LC0999662	hCoV-19/USA/CA-CDC-LC0999662/2023	EPI_ISL_16859556
LC0999592	hCoV-19/USA/CA-CDC-LC0999592/2023	EPI_ISL_16859557
LC0999586	hCoV-19/USA/CA-CDC-LC0999586/2023	EPI_ISL_16859558
LC0999591	hCoV-19/USA/CA-CDC-LC0999591/2023	EPI_ISL_16859559
LC0999585	hCoV-19/USA/CA-CDC-LC0999585/2023	EPI_ISL_16859560
LC0999587	hCoV-19/USA/CA-CDC-LC0999587/2023	EPI_ISL_16859561
LC0999672	hCoV-19/USA/CA-CDC-LC0999672/2023	EPI_ISL_16859562
LC0999666	hCoV-19/USA/CA-CDC-LC0999666/2023	EPI_ISL_16859563
LC0999669	hCoV-19/USA/CA-CDC-LC0999669/2023	EPI_ISL_16859564
LC0998801	hCoV-19/USA/IL-CDC-LC0998801/2023	EPI_ISL_16859565
LC0999396	hCoV-19/USA/MI-CDC-LC0999396/2023	EPI_ISL_16859566
LC0999179	hCoV-19/USA/KY-CDC-LC0999179/2023	EPI_ISL_16859567
LC0998769	hCoV-19/USA/WA-CDC-LC0998769/2023	EPI_ISL_16859568
LC0999326	hCoV-19/USA/IN-CDC-LC0999326/2023	EPI_ISL_16859569
LC0999185	hCoV-19/USA/IL-CDC-LC0999185/2023	EPI_ISL_16859570
LC0998766	hCoV-19/USA/WA-CDC-LC0998766/2023	EPI_ISL_16859571
LC0998744	hCoV-19/USA/WA-CDC-LC0998744/2023	EPI_ISL_16859572
LC0998751	hCoV-19/USA/WA-CDC-LC0998751/2023	EPI_ISL_16859573
LC0998748	hCoV-19/USA/WA-CDC-LC0998748/2023	EPI_ISL_16859574
LC0998752	hCoV-19/USA/OR-CDC-LC0998752/2023	EPI_ISL_16859575
LC0998741	hCoV-19/USA/OR-CDC-LC0998741/2023	EPI_ISL_16859576
LC0998742	hCoV-19/USA/OR-CDC-LC0998742/2023	EPI_ISL_16859577
LC0998759	hCoV-19/USA/WA-CDC-LC0998759/2023	EPI_ISL_16859578
LC0998770	hCoV-19/USA/WA-CDC-LC0998770/2023	EPI_ISL_16859579
LC0998740	hCoV-19/USA/WA-CDC-LC0998740/2023	EPI_ISL_16859580
LC0998753	hCoV-19/USA/WA-CDC-LC0998753/2023	EPI_ISL_16859581
LC0999159	hCoV-19/USA/MI-CDC-LC0999159/2023	EPI_ISL_16859582
LC0998797	hCoV-19/USA/WV-CDC-LC0998797/2023	EPI_ISL_16859583
LC0999582	hCoV-19/USA/CA-CDC-LC0999582/2023	EPI_ISL_16859584
LC0999663	hCoV-19/USA/CA-CDC-LC0999663/2023	EPI_ISL_16859585
LC0999225	hCoV-19/USA/OH-CDC-LC0999225/2023	EPI_ISL_16859586
LC0999393	hCoV-19/USA/MI-CDC-LC0999393/2023	EPI_ISL_16859587
LC0999209	hCoV-19/USA/PA-CDC-LC0999209/2023	EPI_ISL_16859588
LC0999403	hCoV-19/USA/PA-CDC-LC0999403/2023	EPI_ISL_16859589
LC0999330	hCoV-19/USA/PA-CDC-LC0999330/2023	EPI_ISL_16859590
LC0999329	hCoV-19/USA/MD-CDC-LC0999329/2023	EPI_ISL_16859591
LC0999207	hCoV-19/USA/WV-CDC-LC0999207/2023	EPI_ISL_16859592
LC0999183	hCoV-19/USA/IL-CDC-LC0999183/2023	EPI_ISL_16859593
LC0999227	hCoV-19/USA/MI-CDC-LC0999227/2023	EPI_ISL_16859594
LC0999405	hCoV-19/USA/IN-CDC-LC0999405/2023	EPI_ISL_16859595
LC0999184	hCoV-19/USA/WI-CDC-LC0999184/2023	EPI_ISL_16859596
LC0999188	hCoV-19/USA/WI-CDC-LC0999188/2023	EPI_ISL_16859597
LC0999394	hCoV-19/USA/WI-CDC-LC0999394/2023	EPI_ISL_16859598
LC0999331	hCoV-19/USA/IL-CDC-LC0999331/2023	EPI_ISL_16859599
LC0999411	hCoV-19/USA/IL-CDC-LC0999411/2023	EPI_ISL_16859600
LC0999402	hCoV-19/USA/IL-CDC-LC0999402/2023	EPI_ISL_16859601
LC0999187	hCoV-19/USA/IN-CDC-LC0999187/2023	EPI_ISL_16859602
LC0999399	hCoV-19/USA/WI-CDC-LC0999399/2023	EPI_ISL_16859603
LC0998743	hCoV-19/USA/WA-CDC-LC0998743/2023	EPI_ISL_16859604
LC0999224	hCoV-19/USA/IN-CDC-LC0999224/2023	EPI_ISL_16859605
LC0999222	hCoV-19/USA/OH-CDC-LC0999222/2023	EPI_ISL_16859606
LC0998745	hCoV-19/USA/WA-CDC-LC0998745/2023	EPI_ISL_16859607
LC0999141	hCoV-19/USA/PA-CDC-LC0999141/2023	EPI_ISL_16859608
LC0999213	hCoV-19/USA/WI-CDC-LC0999213/2023	EPI_ISL_16859609
LC0999215	hCoV-19/USA/WI-CDC-LC0999215/2023	EPI_ISL_16859610
LC0998938	hCoV-19/USA/OR-CDC-LC0998938/2023	EPI_ISL_16859611
LC0999389	hCoV-19/USA/IN-CDC-LC0999389/2023	EPI_ISL_16859612
LC0999152	hCoV-19/USA/IL-CDC-LC0999152/2023	EPI_ISL_16859613
LC0999145	hCoV-19/USA/IL-CDC-LC0999145/2023	EPI_ISL_16859615
LC0999260	hCoV-19/USA/IL-CDC-LC0999260/2023	EPI_ISL_16859616
LC0998995	hCoV-19/USA/IN-CDC-LC0998995/2023	EPI_ISL_16859617
LC0999202	hCoV-19/USA/IN-CDC-LC0999202/2023	EPI_ISL_16859618
LC0999409	hCoV-19/USA/IN-CDC-LC0999409/2023	EPI_ISL_16859619
LC0999351	hCoV-19/USA/IN-CDC-LC0999351/2023	EPI_ISL_16859620
LC0999350	hCoV-19/USA/KY-CDC-LC0999350/2023	EPI_ISL_16859621
LC0999201	hCoV-19/USA/KY-CDC-LC0999201/2023	EPI_ISL_16859622
LC0999328	hCoV-19/USA/PA-CDC-LC0999328/2023	EPI_ISL_16859623
LC0999189	hCoV-19/USA/IL-CDC-LC0999189/2023	EPI_ISL_16859624
LC0999228	hCoV-19/USA/IN-CDC-LC0999228/2023	EPI_ISL_16859625
LC0998736	hCoV-19/USA/WA-CDC-LC0998736/2023	EPI_ISL_16859626
LC1000374	hCoV-19/USA/NC-CDC-LC1000374/2023	EPI_ISL_16859627
LC0999229	hCoV-19/USA/IN-CDC-LC0999229/2023	EPI_ISL_16859628
LC1001407	hCoV-19/USA/GA-CDC-LC1001407/2023	EPI_ISL_16859629
LC0999210	hCoV-19/USA/IL-CDC-LC0999210/2023	EPI_ISL_16859630
LC0999174	hCoV-19/USA/IN-CDC-LC0999174/2023	EPI_ISL_16859631
LC0999175	hCoV-19/USA/IN-CDC-LC0999175/2023	EPI_ISL_16859632
LC0999146	hCoV-19/USA/PA-CDC-LC0999146/2023	EPI_ISL_16859633
LC0999348	hCoV-19/USA/IL-CDC-LC0999348/2023	EPI_ISL_16859634
LC0999216	hCoV-19/USA/WI-CDC-LC0999216/2023	EPI_ISL_16859635
LC0999143	hCoV-19/USA/IL-CDC-LC0999143/2023	EPI_ISL_16859636
LC0999244	hCoV-19/USA/IL-CDC-LC0999244/2023	EPI_ISL_16859637
LC0999150	hCoV-19/USA/IL-CDC-LC0999150/2023	EPI_ISL_16859638
LC0999169	hCoV-19/USA/IN-CDC-LC0999169/2023	EPI_ISL_16859639
LC0999242	hCoV-19/USA/WI-CDC-LC0999242/2023	EPI_ISL_16859640
LC0999253	hCoV-19/USA/IL-CDC-LC0999253/2023	EPI_ISL_16859641
LC0999153	hCoV-19/USA/WI-CDC-LC0999153/2023	EPI_ISL_16859642
LC0999148	hCoV-19/USA/IL-CDC-LC0999148/2023	EPI_ISL_16859643
LC0999318	hCoV-19/USA/IN-CDC-LC0999318/2023	EPI_ISL_16859644
LC0999251	hCoV-19/USA/IL-CDC-LC0999251/2023	EPI_ISL_16859645
LC0999151	hCoV-19/USA/IL-CDC-LC0999151/2023	EPI_ISL_16859646
LC0999149	hCoV-19/USA/IL-CDC-LC0999149/2023	EPI_ISL_16859647
LC0999178	hCoV-19/USA/IN-CDC-LC0999178/2023	EPI_ISL_16859648
LC0999417	hCoV-19/USA/MO-CDC-LC0999417/2023	EPI_ISL_16859649
LC0999167	hCoV-19/USA/IN-CDC-LC0999167/2023	EPI_ISL_16859650
LC0999250	hCoV-19/USA/KY-CDC-LC0999250/2023	EPI_ISL_16859651
LC0999162	hCoV-19/USA/KY-CDC-LC0999162/2023	EPI_ISL_16859652
LC0999176	hCoV-19/USA/KY-CDC-LC0999176/2023	EPI_ISL_16859653
LC0999170	hCoV-19/USA/MI-CDC-LC0999170/2023	EPI_ISL_16859654
LC0999164	hCoV-19/USA/MI-CDC-LC0999164/2023	EPI_ISL_16859655
LC0999166	hCoV-19/USA/IN-CDC-LC0999166/2023	EPI_ISL_16859656
LC0999238	hCoV-19/USA/PA-CDC-LC0999238/2023	EPI_ISL_16859657
LC0999163	hCoV-19/USA/PA-CDC-LC0999163/2023	EPI_ISL_16859658
LC0999239	hCoV-19/USA/PA-CDC-LC0999239/2023	EPI_ISL_16859659
LC0999177	hCoV-19/USA/PA-CDC-LC0999177/2023	EPI_ISL_16859660
LC0999254	hCoV-19/USA/MI-CDC-LC0999254/2023	EPI_ISL_16859661
LC0999160	hCoV-19/USA/IN-CDC-LC0999160/2023	EPI_ISL_16859662
LC0999386	hCoV-19/USA/WI-CDC-LC0999386/2023	EPI_ISL_16859663
LC0999246	hCoV-19/USA/IN-CDC-LC0999246/2023	EPI_ISL_16859664
LC0999235	hCoV-19/USA/MO-CDC-LC0999235/2023	EPI_ISL_16859665
LC0999029	hCoV-19/USA/MI-CDC-LC0999029/2023	EPI_ISL_16859666
LC0999243	hCoV-19/USA/IL-CDC-LC0999243/2023	EPI_ISL_16859667
LC0998952	hCoV-19/USA/AK-CDC-LC0998952/2023	EPI_ISL_16859668
LC0999298	hCoV-19/USA/WV-CDC-LC0999298/2023	EPI_ISL_16859669
LC0999308	hCoV-19/USA/IN-CDC-LC0999308/2023	EPI_ISL_16859670
LC0998937	hCoV-19/USA/ID-CDC-LC0998937/2023	EPI_ISL_16859671
LC0998780	hCoV-19/USA/CA-CDC-LC0998780/2023	EPI_ISL_16859672
LC0998963	hCoV-19/USA/WA-CDC-LC0998963/2023	EPI_ISL_16859673
LC0998789	hCoV-19/USA/CA-CDC-LC0998789/2023	EPI_ISL_16859674
LC0998950	hCoV-19/USA/WA-CDC-LC0998950/2023	EPI_ISL_16859675
LC1001223	hCoV-19/USA/FL-CDC-LC1001223/2023	EPI_ISL_16859676
LC0998953	hCoV-19/USA/WA-CDC-LC0998953/2023	EPI_ISL_16859677
LC0998947	hCoV-19/USA/WA-CDC-LC0998947/2023	EPI_ISL_16859678
LC1001252	hCoV-19/USA/MD-CDC-LC1001252/2023	EPI_ISL_16859679
LC0998960	hCoV-19/USA/WA-CDC-LC0998960/2023	EPI_ISL_16859680
LC0999335	hCoV-19/USA/MI-CDC-LC0999335/2023	EPI_ISL_16859681
LC0998887	hCoV-19/USA/CA-CDC-LC0998887/2023	EPI_ISL_16859682
LC0999120	hCoV-19/USA/CA-CDC-LC0999120/2023	EPI_ISL_16859683
LC0998885	hCoV-19/USA/CA-CDC-LC0998885/2023	EPI_ISL_16859684
LC0998701	hCoV-19/USA/CA-CDC-LC0998701/2023	EPI_ISL_16859685
LC0998735	hCoV-19/USA/CA-CDC-LC0998735/2023	EPI_ISL_16859686
LC0998891	hCoV-19/USA/CA-CDC-LC0998891/2023	EPI_ISL_16859687
LC0998788	hCoV-19/USA/CA-CDC-LC0998788/2023	EPI_ISL_16859688
LC0999026	hCoV-19/USA/MI-CDC-LC0999026/2023	EPI_ISL_16859689
LC0998719	hCoV-19/USA/CA-CDC-LC0998719/2023	EPI_ISL_16859690
LC0998734	hCoV-19/USA/CA-CDC-LC0998734/2023	EPI_ISL_16859691
LC0998703	hCoV-19/USA/CA-CDC-LC0998703/2023	EPI_ISL_16859692
LC0998726	hCoV-19/USA/CA-CDC-LC0998726/2023	EPI_ISL_16859693
LC0998729	hCoV-19/USA/CA-CDC-LC0998729/2023	EPI_ISL_16859694
LC0998705	hCoV-19/USA/CA-CDC-LC0998705/2023	EPI_ISL_16859695
LC0998707	hCoV-19/USA/CA-CDC-LC0998707/2023	EPI_ISL_16859696
LC0999413	hCoV-19/USA/IL-CDC-LC0999413/2023	EPI_ISL_16859697
LC0998711	hCoV-19/USA/CA-CDC-LC0998711/2023	EPI_ISL_16859698
LC0999387	hCoV-19/USA/WI-CDC-LC0999387/2023	EPI_ISL_16859699
LC0999030	hCoV-19/USA/MI-CDC-LC0999030/2023	EPI_ISL_16859700
LC0999038	hCoV-19/USA/MI-CDC-LC0999038/2023	EPI_ISL_16859701
LC0999384	hCoV-19/USA/WI-CDC-LC0999384/2023	EPI_ISL_16859702
LC0999041	hCoV-19/USA/IN-CDC-LC0999041/2023	EPI_ISL_16859703
LC0999004	hCoV-19/USA/MI-CDC-LC0999004/2023	EPI_ISL_16859705
LC0999036	hCoV-19/USA/MI-CDC-LC0999036/2023	EPI_ISL_16859706
LC0999035	hCoV-19/USA/OH-CDC-LC0999035/2023	EPI_ISL_16859707
LC0999390	hCoV-19/USA/OH-CDC-LC0999390/2023	EPI_ISL_16859708
LC0999034	hCoV-19/USA/MI-CDC-LC0999034/2023	EPI_ISL_16859709
LC0998787	hCoV-19/USA/CA-CDC-LC0998787/2023	EPI_ISL_16859711
LC0998714	hCoV-19/USA/CA-CDC-LC0998714/2023	EPI_ISL_16859712
LC0999419	hCoV-19/USA/MO-CDC-LC0999419/2023	EPI_ISL_16859713
LC0998706	hCoV-19/USA/CA-CDC-LC0998706/2023	EPI_ISL_16859714
LC0998713	hCoV-19/USA/CA-CDC-LC0998713/2023	EPI_ISL_16859715
LC0998704	hCoV-19/USA/CA-CDC-LC0998704/2023	EPI_ISL_16859716
LC0998731	hCoV-19/USA/CA-CDC-LC0998731/2023	EPI_ISL_16859717
LC0999425	hCoV-19/USA/PA-CDC-LC0999425/2023	EPI_ISL_16859718
LC0999385	hCoV-19/USA/IL-CDC-LC0999385/2023	EPI_ISL_16859719
LC0998702	hCoV-19/USA/CA-CDC-LC0998702/2023	EPI_ISL_16859720
LC0999290	hCoV-19/USA/MI-CDC-LC0999290/2023	EPI_ISL_16859721
LC0998784	hCoV-19/USA/CA-CDC-LC0998784/2023	EPI_ISL_16859722
LC0998710	hCoV-19/USA/CA-CDC-LC0998710/2023	EPI_ISL_16859723
LC0998772	hCoV-19/USA/CA-CDC-LC0998772/2023	EPI_ISL_16859724
LC0998778	hCoV-19/USA/CA-CDC-LC0998778/2023	EPI_ISL_16859725
LC0998779	hCoV-19/USA/CA-CDC-LC0998779/2023	EPI_ISL_16859726
LC0999280	hCoV-19/USA/MO-CDC-LC0999280/2023	EPI_ISL_16859727
LC0998773	hCoV-19/USA/CA-CDC-LC0998773/2023	EPI_ISL_16859728
LC0998888	hCoV-19/USA/CA-CDC-LC0998888/2023	EPI_ISL_16859729
LC0998777	hCoV-19/USA/CA-CDC-LC0998777/2023	EPI_ISL_16859730
LC0998771	hCoV-19/USA/CA-CDC-LC0998771/2023	EPI_ISL_16859731
LC0998794	hCoV-19/USA/CA-CDC-LC0998794/2023	EPI_ISL_16859732
LC0998791	hCoV-19/USA/CA-CDC-LC0998791/2023	EPI_ISL_16859733
LC0998708	hCoV-19/USA/CA-CDC-LC0998708/2023	EPI_ISL_16859734
LC0999321	hCoV-19/USA/PA-CDC-LC0999321/2023	EPI_ISL_16859735
LC0998989	hCoV-19/USA/PA-CDC-LC0998989/2023	EPI_ISL_16859736
LC0999313	hCoV-19/USA/WV-CDC-LC0999313/2023	EPI_ISL_16859737
LC0998990	hCoV-19/USA/OH-CDC-LC0998990/2023	EPI_ISL_16859768
LC1012435	hCoV-19/USA/NY-CDC-LC1012435/2023	EPI_ISL_17025110
LC0999064	hCoV-19/USA/IN-CDC-LC0999064/2023	EPI_ISL_16859942
LC0998775	hCoV-19/USA/CA-CDC-LC0998775/2023	EPI_ISL_16860099
LC1009884	hCoV-19/Puerto Rico/PR-CDC-LC1009884/2023	EPI_ISL_16986842
LC1009030	hCoV-19/USA/DC-CDC-LC1009030/2023	EPI_ISL_16986809
LC1009264	hCoV-19/USA/MD-CDC-LC1009264/2023	EPI_ISL_16986657
LC0999383	hCoV-19/USA/WI-CDC-LC0999383/2023	EPI_ISL_16860250
LC0999268	hCoV-19/USA/IN-CDC-LC0999268/2023	EPI_ISL_16860284
LC0998997	hCoV-19/USA/IN-CDC-LC0998997/2023	EPI_ISL_16860285
LC0999320	hCoV-19/USA/IN-CDC-LC0999320/2023	EPI_ISL_16860286
LC0998733	hCoV-19/USA/CA-CDC-LC0998733/2023	EPI_ISL_16860287
LC0999010	hCoV-19/USA/OH-CDC-LC0999010/2023	EPI_ISL_16860288
LC0999123	hCoV-19/USA/CA-CDC-LC0999123/2023	EPI_ISL_16860289
LC0999043	hCoV-19/USA/MD-CDC-LC0999043/2023	EPI_ISL_16860290
LC0999292	hCoV-19/USA/IN-CDC-LC0999292/2023	EPI_ISL_16860291
LC0999288	hCoV-19/USA/IN-CDC-LC0999288/2023	EPI_ISL_16860292
LC0998944	hCoV-19/USA/OR-CDC-LC0998944/2023	EPI_ISL_16860293
LC0998951	hCoV-19/USA/OR-CDC-LC0998951/2023	EPI_ISL_16860294
LC0999388	hCoV-19/USA/IN-CDC-LC0999388/2023	EPI_ISL_16860295
LC0998946	hCoV-19/USA/OR-CDC-LC0998946/2023	EPI_ISL_16860296
LC0998945	hCoV-19/USA/WA-CDC-LC0998945/2023	EPI_ISL_16860297
LC0998959	hCoV-19/USA/AK-CDC-LC0998959/2023	EPI_ISL_16860298
LC0998940	hCoV-19/USA/WA-CDC-LC0998940/2023	EPI_ISL_16860299
LC0999420	hCoV-19/USA/WV-CDC-LC0999420/2023	EPI_ISL_16860300
LC0999423	hCoV-19/USA/WV-CDC-LC0999423/2023	EPI_ISL_16860301
LC0999424	hCoV-19/USA/WV-CDC-LC0999424/2023	EPI_ISL_16860302
LC0999023	hCoV-19/USA/KY-CDC-LC0999023/2023	EPI_ISL_16860303
LC0999415	hCoV-19/USA/KY-CDC-LC0999415/2023	EPI_ISL_16860304
LC0999237	hCoV-19/USA/KY-CDC-LC0999237/2023	EPI_ISL_16860305
LC0998962	hCoV-19/USA/WA-CDC-LC0998962/2023	EPI_ISL_16860306
LC0999422	hCoV-19/USA/WV-CDC-LC0999422/2023	EPI_ISL_16860307
LC0999000	hCoV-19/USA/IN-CDC-LC0999000/2023	EPI_ISL_16860308
LC1001260	hCoV-19/USA/LA-CDC-LC1001260/2023	EPI_ISL_16860309
LC1001225	hCoV-19/USA/FL-CDC-LC1001225/2023	EPI_ISL_16860310
LC0999005	hCoV-19/USA/IN-CDC-LC0999005/2023	EPI_ISL_16860311
LC1002354	hCoV-19/USA/PA-CDC-LC1002354/2023	EPI_ISL_16860312
LC0998999	hCoV-19/USA/IN-CDC-LC0998999/2023	EPI_ISL_16860313
LC0998992	hCoV-19/USA/IN-CDC-LC0998992/2023	EPI_ISL_16860314
LC1001222	hCoV-19/USA/FL-CDC-LC1001222/2023	EPI_ISL_16860315
LC1001258	hCoV-19/USA/LA-CDC-LC1001258/2023	EPI_ISL_16860316
LC1001689	hCoV-19/USA/VA-CDC-LC1001689/2023	EPI_ISL_16860317
LC1001430	hCoV-19/USA/FL-CDC-LC1001430/2023	EPI_ISL_16860318
LC1001344	hCoV-19/USA/MD-CDC-LC1001344/2023	EPI_ISL_16860319
LC1001339	hCoV-19/USA/MD-CDC-LC1001339/2023	EPI_ISL_16860320
LC0999418	hCoV-19/USA/WV-CDC-LC0999418/2023	EPI_ISL_16860321
LC1001203	hCoV-19/USA/FL-CDC-LC1001203/2023	EPI_ISL_16860322
LC1001374	hCoV-19/USA/FL-CDC-LC1001374/2023	EPI_ISL_16860323
LC1001111	hCoV-19/USA/FL-CDC-LC1001111/2023	EPI_ISL_16860324
LC1001262	hCoV-19/USA/FL-CDC-LC1001262/2023	EPI_ISL_16860325
LC1001107	hCoV-19/USA/FL-CDC-LC1001107/2023	EPI_ISL_16860326
LC1001351	hCoV-19/USA/FL-CDC-LC1001351/2023	EPI_ISL_16860327
LC1001365	hCoV-19/USA/FL-CDC-LC1001365/2023	EPI_ISL_16860328
LC1001333	hCoV-19/USA/FL-CDC-LC1001333/2023	EPI_ISL_16860329
LC1001198	hCoV-19/USA/NY-CDC-LC1001198/2023	EPI_ISL_16860330
LC1001387	hCoV-19/USA/FL-CDC-LC1001387/2023	EPI_ISL_16860331
LC1001221	hCoV-19/USA/MN-CDC-LC1001221/2023	EPI_ISL_16860332
LC0999316	hCoV-19/USA/IN-CDC-LC0999316/2023	EPI_ISL_16860333
LC1001112	hCoV-19/USA/FL-CDC-LC1001112/2023	EPI_ISL_16860334
LC1001110	hCoV-19/USA/FL-CDC-LC1001110/2023	EPI_ISL_16860335
LC1001316	hCoV-19/USA/FL-CDC-LC1001316/2023	EPI_ISL_16860336
LC1001235	hCoV-19/USA/FL-CDC-LC1001235/2023	EPI_ISL_16860337
LC1001264	hCoV-19/USA/FL-CDC-LC1001264/2023	EPI_ISL_16860338
LC1001232	hCoV-19/USA/NC-CDC-LC1001232/2023	EPI_ISL_16860339
LC1001226	hCoV-19/USA/NC-CDC-LC1001226/2023	EPI_ISL_16860340
LC1001231	hCoV-19/USA/FL-CDC-LC1001231/2023	EPI_ISL_16860341
LC1001201	hCoV-19/USA/FL-CDC-LC1001201/2023	EPI_ISL_16860342
LC0999006	hCoV-19/USA/IN-CDC-LC0999006/2023	EPI_ISL_16860343
LC0999315	hCoV-19/USA/IN-CDC-LC0999315/2023	EPI_ISL_16860344
LC0999377	hCoV-19/USA/KY-CDC-LC0999377/2023	EPI_ISL_16860345
LC0999311	hCoV-19/USA/KY-CDC-LC0999311/2023	EPI_ISL_16860346
LC0999231	hCoV-19/USA/KY-CDC-LC0999231/2023	EPI_ISL_16860347
LC0999021	hCoV-19/USA/KY-CDC-LC0999021/2023	EPI_ISL_16860348
LC0998996	hCoV-19/USA/OH-CDC-LC0998996/2023	EPI_ISL_16860349
LC0999271	hCoV-19/USA/KY-CDC-LC0999271/2023	EPI_ISL_16860350
LC0999338	hCoV-19/USA/KY-CDC-LC0999338/2023	EPI_ISL_16860351
LC0999325	hCoV-19/USA/IL-CDC-LC0999325/2023	EPI_ISL_16860352
LC1001197	hCoV-19/USA/PA-CDC-LC1001197/2023	EPI_ISL_16860353
LC0998716	hCoV-19/USA/CA-CDC-LC0998716/2023	EPI_ISL_16860354
LC0998786	hCoV-19/USA/CA-CDC-LC0998786/2023	EPI_ISL_16860356
LC0998790	hCoV-19/USA/CA-CDC-LC0998790/2023	EPI_ISL_16860357
LC0999263	hCoV-19/USA/KY-CDC-LC0999263/2023	EPI_ISL_16860358
LC0999380	hCoV-19/USA/IN-CDC-LC0999380/2023	EPI_ISL_16860359
LC0999274	hCoV-19/USA/IN-CDC-LC0999274/2023	EPI_ISL_16860360
LC0998718	hCoV-19/USA/CA-CDC-LC0998718/2023	EPI_ISL_16860361
LC0999001	hCoV-19/USA/IN-CDC-LC0999001/2023	EPI_ISL_16860362
LC0999306	hCoV-19/USA/WI-CDC-LC0999306/2023	EPI_ISL_16860363
LC1001375	hCoV-19/USA/MD-CDC-LC1001375/2023	EPI_ISL_16860364
LC0999309	hCoV-19/USA/IN-CDC-LC0999309/2023	EPI_ISL_16860365
LC0999365	hCoV-19/USA/IL-CDC-LC0999365/2023	EPI_ISL_16860367
LC0999007	hCoV-19/USA/IN-CDC-LC0999007/2023	EPI_ISL_16860368
LC0999366	hCoV-19/USA/IL-CDC-LC0999366/2023	EPI_ISL_16860370
LC0999314	hCoV-19/USA/IL-CDC-LC0999314/2023	EPI_ISL_16860371
LC0999352	hCoV-19/USA/IL-CDC-LC0999352/2023	EPI_ISL_16860372
LC0999364	hCoV-19/USA/IL-CDC-LC0999364/2023	EPI_ISL_16860373
LC0999346	hCoV-19/USA/IL-CDC-LC0999346/2023	EPI_ISL_16860374
LC0999381	hCoV-19/USA/IN-CDC-LC0999381/2023	EPI_ISL_16860375
LC0999156	hCoV-19/USA/IL-CDC-LC0999156/2023	EPI_ISL_16860376
LC0999324	hCoV-19/USA/IL-CDC-LC0999324/2023	EPI_ISL_16860377
LC0999354	hCoV-19/USA/IL-CDC-LC0999354/2023	EPI_ISL_16860378
LC1001764	hCoV-19/USA/MD-CDC-LC1001764/2023	EPI_ISL_16860379
LC1001175	hCoV-19/USA/TN-CDC-LC1001175/2023	EPI_ISL_16860380
LC1001717	hCoV-19/USA/MD-CDC-LC1001717/2023	EPI_ISL_16860381
LC1001588	hCoV-19/USA/NC-CDC-LC1001588/2023	EPI_ISL_16860382
LC1001527	hCoV-19/USA/FL-CDC-LC1001527/2023	EPI_ISL_16860383
LC1001395	hCoV-19/USA/MD-CDC-LC1001395/2023	EPI_ISL_16860384
LC1001455	hCoV-19/USA/FL-CDC-LC1001455/2023	EPI_ISL_16860385
LC0999367	hCoV-19/USA/IN-CDC-LC0999367/2023	EPI_ISL_16860387
LC1001242	hCoV-19/USA/GA-CDC-LC1001242/2023	EPI_ISL_16860388
LC1001715	hCoV-19/USA/GA-CDC-LC1001715/2023	EPI_ISL_16860389
LC1001697	hCoV-19/USA/NC-CDC-LC1001697/2023	EPI_ISL_16860390
LC1001426	hCoV-19/USA/FL-CDC-LC1001426/2023	EPI_ISL_16860391
LC1001299	hCoV-19/USA/SC-CDC-LC1001299/2023	EPI_ISL_16860392
LC1001748	hCoV-19/USA/NC-CDC-LC1001748/2023	EPI_ISL_16860393
LC1001016	hCoV-19/USA/FL-CDC-LC1001016/2023	EPI_ISL_16860394
LC1001396	hCoV-19/USA/FL-CDC-LC1001396/2023	EPI_ISL_16860395
LC1001393	hCoV-19/USA/FL-CDC-LC1001393/2023	EPI_ISL_16860396
LC1001238	hCoV-19/USA/TN-CDC-LC1001238/2023	EPI_ISL_16860397
LC1001239	hCoV-19/USA/GA-CDC-LC1001239/2023	EPI_ISL_16860398
LC1001294	hCoV-19/USA/VA-CDC-LC1001294/2023	EPI_ISL_16860399
LC1001701	hCoV-19/USA/VA-CDC-LC1001701/2023	EPI_ISL_16860400
LC1001229	hCoV-19/USA/VA-CDC-LC1001229/2023	EPI_ISL_16860401
LC1001227	hCoV-19/USA/VA-CDC-LC1001227/2023	EPI_ISL_16860402
LC1001268	hCoV-19/USA/VA-CDC-LC1001268/2023	EPI_ISL_16860403
LC1001765	hCoV-19/USA/MD-CDC-LC1001765/2023	EPI_ISL_16860404
LC1001370	hCoV-19/USA/VA-CDC-LC1001370/2023	EPI_ISL_16860405
LC1001394	hCoV-19/USA/FL-CDC-LC1001394/2023	EPI_ISL_16860406
LC1001397	hCoV-19/USA/FL-CDC-LC1001397/2023	EPI_ISL_16860407
LC1001243	hCoV-19/USA/TN-CDC-LC1001243/2023	EPI_ISL_16860408
LC0999063	hCoV-19/USA/IN-CDC-LC0999063/2023	EPI_ISL_16860409
LC0999061	hCoV-19/USA/MI-CDC-LC0999061/2023	EPI_ISL_16860410
LC0999053	hCoV-19/USA/IL-CDC-LC0999053/2023	EPI_ISL_16860411
LC1001743	hCoV-19/USA/NC-CDC-LC1001743/2023	EPI_ISL_16860412
LC1001217	hCoV-19/USA/NC-CDC-LC1001217/2023	EPI_ISL_16860413
LC1001314	hCoV-19/USA/NC-CDC-LC1001314/2023	EPI_ISL_16860414
LC1001732	hCoV-19/USA/DC-CDC-LC1001732/2023	EPI_ISL_16860415
LC1001290	hCoV-19/USA/WV-CDC-LC1001290/2023	EPI_ISL_16860416
LC1001278	hCoV-19/USA/VA-CDC-LC1001278/2023	EPI_ISL_16860417
LC1001277	hCoV-19/USA/WV-CDC-LC1001277/2023	EPI_ISL_16860418
LC1001376	hCoV-19/USA/VA-CDC-LC1001376/2023	EPI_ISL_16860419
LC1001335	hCoV-19/USA/MD-CDC-LC1001335/2023	EPI_ISL_16860420
LC1001213	hCoV-19/USA/MD-CDC-LC1001213/2023	EPI_ISL_16860421
LC1001208	hCoV-19/USA/MD-CDC-LC1001208/2023	EPI_ISL_16860424
LC1000930	hCoV-19/USA/VA-CDC-LC1000930/2023	EPI_ISL_16860426
LC1000666	hCoV-19/USA/NJ-CDC-LC1000666/2023	EPI_ISL_16860427
LC1000925	hCoV-19/USA/VA-CDC-LC1000925/2023	EPI_ISL_16860428
LC1000927	hCoV-19/USA/MD-CDC-LC1000927/2023	EPI_ISL_16860429
LC1000912	hCoV-19/USA/MD-CDC-LC1000912/2023	EPI_ISL_16860430
LC1001326	hCoV-19/USA/NC-CDC-LC1001326/2023	EPI_ISL_16860431
LC1001230	hCoV-19/USA/NC-CDC-LC1001230/2023	EPI_ISL_16860432
LC1001228	hCoV-19/USA/VA-CDC-LC1001228/2023	EPI_ISL_16860433
LC1001431	hCoV-19/USA/FL-CDC-LC1001431/2023	EPI_ISL_16860434
LC0999951	hCoV-19/USA/CA-CDC-LC0999951/2023	EPI_ISL_16860435
LC0999051	hCoV-19/USA/IL-CDC-LC0999051/2023	EPI_ISL_16860436
LC1001174	hCoV-19/USA/AL-CDC-LC1001174/2023	EPI_ISL_16860437
LC1001158	hCoV-19/USA/FL-CDC-LC1001158/2023	EPI_ISL_16860438
LC1001183	hCoV-19/USA/FL-CDC-LC1001183/2023	EPI_ISL_16860439
LC1001752	hCoV-19/USA/NC-CDC-LC1001752/2023	EPI_ISL_16860440
LC1001428	hCoV-19/USA/FL-CDC-LC1001428/2023	EPI_ISL_16860441
LC1001162	hCoV-19/USA/FL-CDC-LC1001162/2023	EPI_ISL_16860442
LC1000924	hCoV-19/USA/VA-CDC-LC1000924/2023	EPI_ISL_16860443
LC1001523	hCoV-19/USA/FL-CDC-LC1001523/2023	EPI_ISL_16860444
LC1001535	hCoV-19/USA/FL-CDC-LC1001535/2023	EPI_ISL_16860445
LC1001103	hCoV-19/USA/VA-CDC-LC1001103/2023	EPI_ISL_16860446
LC1001106	hCoV-19/USA/VA-CDC-LC1001106/2023	EPI_ISL_16860447
LC1001372	hCoV-19/USA/VA-CDC-LC1001372/2023	EPI_ISL_16860448
LC1001694	hCoV-19/USA/VA-CDC-LC1001694/2023	EPI_ISL_16860449
LC1001102	hCoV-19/USA/VA-CDC-LC1001102/2023	EPI_ISL_16860450
LC1001104	hCoV-19/USA/VA-CDC-LC1001104/2023	EPI_ISL_16860451
LC1001113	hCoV-19/USA/VA-CDC-LC1001113/2023	EPI_ISL_16860452
LC1001437	hCoV-19/USA/FL-CDC-LC1001437/2023	EPI_ISL_16860453
LC1001441	hCoV-19/USA/FL-CDC-LC1001441/2023	EPI_ISL_16860454
LC0999445	hCoV-19/USA/HI-CDC-LC0999445/2023	EPI_ISL_16860455
LC1000911	hCoV-19/USA/MD-CDC-LC1000911/2023	EPI_ISL_16860456
LC1000919	hCoV-19/USA/NC-CDC-LC1000919/2023	EPI_ISL_16860457
LC1001328	hCoV-19/USA/SC-CDC-LC1001328/2023	EPI_ISL_16860458
LC1001714	hCoV-19/USA/SC-CDC-LC1001714/2023	EPI_ISL_16860459
LC1001739	hCoV-19/USA/NC-CDC-LC1001739/2023	EPI_ISL_16860460
LC1001679	hCoV-19/USA/NC-CDC-LC1001679/2023	EPI_ISL_16860461
LC1001712	hCoV-19/USA/NC-CDC-LC1001712/2023	EPI_ISL_16860462
LC0999072	hCoV-19/USA/IN-CDC-LC0999072/2023	EPI_ISL_16860578
LC1001750	hCoV-19/USA/NC-CDC-LC1001750/2023	EPI_ISL_16860463
LC1001716	hCoV-19/USA/NC-CDC-LC1001716/2023	EPI_ISL_16860464
LC1001377	hCoV-19/USA/NC-CDC-LC1001377/2023	EPI_ISL_16860465
LC1001382	hCoV-19/USA/NC-CDC-LC1001382/2023	EPI_ISL_16860466
LC1001336	hCoV-19/USA/VA-CDC-LC1001336/2023	EPI_ISL_16860467
LC1001342	hCoV-19/USA/VA-CDC-LC1001342/2023	EPI_ISL_16860468
LC1001643	hCoV-19/USA/NC-CDC-LC1001643/2023	EPI_ISL_16860610
LC1001150	hCoV-19/USA/FL-CDC-LC1001150/2023	EPI_ISL_16860635
LC1001334	hCoV-19/USA/VA-CDC-LC1001334/2023	EPI_ISL_16860469
LC1001390	hCoV-19/USA/FL-CDC-LC1001390/2023	EPI_ISL_16860637
LC1001486	hCoV-19/USA/MD-CDC-LC1001486/2023	EPI_ISL_16860470
LC1001362	hCoV-19/USA/TX-CDC-LC1001362/2023	EPI_ISL_16860471
LC1001368	hCoV-19/USA/FL-CDC-LC1001368/2023	EPI_ISL_16860472
LC1001212	hCoV-19/USA/NJ-CDC-LC1001212/2023	EPI_ISL_16860473
LC1001366	hCoV-19/USA/CA-CDC-LC1001366/2023	EPI_ISL_16860474
LC1001364	hCoV-19/USA/NC-CDC-LC1001364/2023	EPI_ISL_16860475
LC1001713	hCoV-19/USA/SC-CDC-LC1001713/2023	EPI_ISL_16860476
LC1001751	hCoV-19/USA/SC-CDC-LC1001751/2023	EPI_ISL_16860477
LC1001215	hCoV-19/USA/NC-CDC-LC1001215/2023	EPI_ISL_16860478
LC1001707	hCoV-19/USA/MD-CDC-LC1001707/2023	EPI_ISL_16860479
LC1001282	hCoV-19/USA/MD-CDC-LC1001282/2023	EPI_ISL_16860480
LC1001343	hCoV-19/USA/VA-CDC-LC1001343/2023	EPI_ISL_16860481
LC1001347	hCoV-19/USA/MD-CDC-LC1001347/2023	EPI_ISL_16860482
LC1001353	hCoV-19/USA/MD-CDC-LC1001353/2023	EPI_ISL_16860483
LC1001266	hCoV-19/USA/DC-CDC-LC1001266/2023	EPI_ISL_16860484
LC1001087	hCoV-19/USA/CT-CDC-LC1001087/2023	EPI_ISL_16860485
LC1001345	hCoV-19/USA/MD-CDC-LC1001345/2023	EPI_ISL_16860486
LC1001756	hCoV-19/USA/SC-CDC-LC1001756/2023	EPI_ISL_16860487
LC1000917	hCoV-19/USA/NC-CDC-LC1000917/2023	EPI_ISL_16860488
LC1001684	hCoV-19/USA/NC-CDC-LC1001684/2023	EPI_ISL_16860489
LC1001695	hCoV-19/USA/NC-CDC-LC1001695/2023	EPI_ISL_16860490
LC1001214	hCoV-19/USA/NC-CDC-LC1001214/2023	EPI_ISL_16860491
LC1001293	hCoV-19/USA/NC-CDC-LC1001293/2023	EPI_ISL_16860492
LC1001233	hCoV-19/USA/NC-CDC-LC1001233/2023	EPI_ISL_16860493
LC1001317	hCoV-19/USA/SC-CDC-LC1001317/2023	EPI_ISL_16860494
LC1001725	hCoV-19/USA/NC-CDC-LC1001725/2023	EPI_ISL_16860495
LC1001320	hCoV-19/USA/NC-CDC-LC1001320/2023	EPI_ISL_16860496
LC1001287	hCoV-19/USA/NC-CDC-LC1001287/2023	EPI_ISL_16860497
LC1001729	hCoV-19/USA/NC-CDC-LC1001729/2023	EPI_ISL_16860498
LC0999439	hCoV-19/USA/HI-CDC-LC0999439/2023	EPI_ISL_16860499
LC1001623	hCoV-19/USA/NC-CDC-LC1001623/2023	EPI_ISL_16860500
LC0999358	hCoV-19/USA/PA-CDC-LC0999358/2023	EPI_ISL_16860501
LC0999287	hCoV-19/USA/WV-CDC-LC0999287/2023	EPI_ISL_16860502
LC0999065	hCoV-19/USA/MI-CDC-LC0999065/2023	EPI_ISL_16860503
LC0999360	hCoV-19/USA/PA-CDC-LC0999360/2023	EPI_ISL_16860504
LC0999094	hCoV-19/USA/CA-CDC-LC0999094/2023	EPI_ISL_16860505
LC0999103	hCoV-19/USA/CA-CDC-LC0999103/2023	EPI_ISL_16860506
LC0998982	hCoV-19/USA/CA-CDC-LC0998982/2023	EPI_ISL_16860507
LC0999099	hCoV-19/USA/CA-CDC-LC0999099/2023	EPI_ISL_16860508
LC0998980	hCoV-19/USA/CA-CDC-LC0998980/2023	EPI_ISL_16860509
LC0999102	hCoV-19/USA/CA-CDC-LC0999102/2023	EPI_ISL_16860510
LC0999132	hCoV-19/USA/CA-CDC-LC0999132/2023	EPI_ISL_16860511
LC0999101	hCoV-19/USA/CA-CDC-LC0999101/2023	EPI_ISL_16860512
LC0998965	hCoV-19/USA/CA-CDC-LC0998965/2023	EPI_ISL_16860513
LC0998974	hCoV-19/USA/CA-CDC-LC0998974/2023	EPI_ISL_16860514
LC0998968	hCoV-19/USA/CA-CDC-LC0998968/2023	EPI_ISL_16860515
LC0998973	hCoV-19/USA/CA-CDC-LC0998973/2023	EPI_ISL_16860516
LC0999095	hCoV-19/USA/CA-CDC-LC0999095/2023	EPI_ISL_16860517
LC0998975	hCoV-19/USA/CA-CDC-LC0998975/2023	EPI_ISL_16860518
LC0998972	hCoV-19/USA/CA-CDC-LC0998972/2023	EPI_ISL_16860519
LC0998979	hCoV-19/USA/CA-CDC-LC0998979/2023	EPI_ISL_16860520
LC0998976	hCoV-19/USA/CA-CDC-LC0998976/2023	EPI_ISL_16860521
LC0998964	hCoV-19/USA/CA-CDC-LC0998964/2023	EPI_ISL_16860522
LC0998966	hCoV-19/USA/CA-CDC-LC0998966/2023	EPI_ISL_16860523
LC0998986	hCoV-19/USA/CA-CDC-LC0998986/2023	EPI_ISL_16860524
LC0999113	hCoV-19/USA/CA-CDC-LC0999113/2023	EPI_ISL_16860525
LC0999011	hCoV-19/USA/MI-CDC-LC0999011/2023	EPI_ISL_16860526
LC0999293	hCoV-19/USA/MI-CDC-LC0999293/2023	EPI_ISL_16860527
LC0998961	hCoV-19/USA/WA-CDC-LC0998961/2023	EPI_ISL_16860528
LC0999296	hCoV-19/USA/IN-CDC-LC0999296/2023	EPI_ISL_16860529
LC0999428	hCoV-19/USA/IN-CDC-LC0999428/2023	EPI_ISL_16860531
LC0999044	hCoV-19/USA/KY-CDC-LC0999044/2023	EPI_ISL_16860532
LC0999291	hCoV-19/USA/PA-CDC-LC0999291/2023	EPI_ISL_16860533
LC0999278	hCoV-19/USA/WV-CDC-LC0999278/2023	EPI_ISL_16860534
LC0999133	hCoV-19/USA/CA-CDC-LC0999133/2023	EPI_ISL_16860535
LC0999125	hCoV-19/USA/CA-CDC-LC0999125/2023	EPI_ISL_16860536
LC0999108	hCoV-19/USA/KS-CDC-LC0999108/2023	EPI_ISL_16860537
LC0999121	hCoV-19/USA/CA-CDC-LC0999121/2023	EPI_ISL_16860538
LC0999110	hCoV-19/USA/CA-CDC-LC0999110/2023	EPI_ISL_16860539
LC0999086	hCoV-19/USA/CA-CDC-LC0999086/2023	EPI_ISL_16860540
LC0998985	hCoV-19/USA/CA-CDC-LC0998985/2023	EPI_ISL_16860541
LC0999114	hCoV-19/USA/CA-CDC-LC0999114/2023	EPI_ISL_16860542
LC0999127	hCoV-19/USA/CA-CDC-LC0999127/2023	EPI_ISL_16860543
LC0999104	hCoV-19/USA/CA-CDC-LC0999104/2023	EPI_ISL_16860544
LC0999137	hCoV-19/USA/CA-CDC-LC0999137/2023	EPI_ISL_16860545
LC0999117	hCoV-19/USA/CA-CDC-LC0999117/2023	EPI_ISL_16860546
LC0999295	hCoV-19/USA/MI-CDC-LC0999295/2023	EPI_ISL_16860547
LC0998977	hCoV-19/USA/CA-CDC-LC0998977/2023	EPI_ISL_16860548
LC0999111	hCoV-19/USA/CA-CDC-LC0999111/2023	EPI_ISL_16860549
LC0999052	hCoV-19/USA/IL-CDC-LC0999052/2023	EPI_ISL_16860550
LC0999057	hCoV-19/USA/IL-CDC-LC0999057/2023	EPI_ISL_16860551
LC0999056	hCoV-19/USA/IL-CDC-LC0999056/2023	EPI_ISL_16860552
LC0999447	hCoV-19/USA/CA-CDC-LC0999447/2023	EPI_ISL_16860553
LC0999055	hCoV-19/USA/WI-CDC-LC0999055/2023	EPI_ISL_16860554
LC0999015	hCoV-19/USA/KY-CDC-LC0999015/2023	EPI_ISL_16860555
LC0999020	hCoV-19/USA/KY-CDC-LC0999020/2023	EPI_ISL_16860556
LC0999091	hCoV-19/USA/CA-CDC-LC0999091/2023	EPI_ISL_16860557
LC0999070	hCoV-19/USA/MI-CDC-LC0999070/2023	EPI_ISL_16860558
LC0999098	hCoV-19/USA/CA-CDC-LC0999098/2023	EPI_ISL_16860559
LC0999105	hCoV-19/USA/CA-CDC-LC0999105/2023	EPI_ISL_16860571
LC0999069	hCoV-19/USA/IN-CDC-LC0999069/2023	EPI_ISL_16860560
LC0999081	hCoV-19/USA/WV-CDC-LC0999081/2023	EPI_ISL_16860561
LC0999277	hCoV-19/USA/WV-CDC-LC0999277/2023	EPI_ISL_16860562
LC0999014	hCoV-19/USA/KY-CDC-LC0999014/2023	EPI_ISL_16860563
LC0999279	hCoV-19/USA/WV-CDC-LC0999279/2023	EPI_ISL_16860564
LC0999286	hCoV-19/USA/OH-CDC-LC0999286/2023	EPI_ISL_16860565
LC0999135	hCoV-19/USA/CA-CDC-LC0999135/2023	EPI_ISL_16860566
LC0999131	hCoV-19/USA/CA-CDC-LC0999131/2023	EPI_ISL_16860567
LC0999299	hCoV-19/USA/MI-CDC-LC0999299/2023	EPI_ISL_16860568
LC0999284	hCoV-19/USA/MO-CDC-LC0999284/2023	EPI_ISL_16860569
LC0999129	hCoV-19/USA/CA-CDC-LC0999129/2023	EPI_ISL_16860570
LC0999106	hCoV-19/USA/CA-CDC-LC0999106/2023	EPI_ISL_16860572
LC0999018	hCoV-19/USA/KY-CDC-LC0999018/2023	EPI_ISL_16860573
LC0999304	hCoV-19/USA/MI-CDC-LC0999304/2023	EPI_ISL_16860574
LC0999017	hCoV-19/USA/KY-CDC-LC0999017/2023	EPI_ISL_16860575
LC0999013	hCoV-19/USA/OH-CDC-LC0999013/2023	EPI_ISL_16860576
LC0999016	hCoV-19/USA/KY-CDC-LC0999016/2023	EPI_ISL_16860577
LC0999300	hCoV-19/USA/GA-CDC-LC0999300/2023	EPI_ISL_16860579
LC0999066	hCoV-19/USA/MI-CDC-LC0999066/2023	EPI_ISL_16860580
LC1001608	hCoV-19/USA/NC-CDC-LC1001608/2023	EPI_ISL_16860581
LC1001502	hCoV-19/USA/MD-CDC-LC1001502/2023	EPI_ISL_16860582
LC1001611	hCoV-19/USA/SC-CDC-LC1001611/2023	EPI_ISL_16860583
LC1001507	hCoV-19/USA/MD-CDC-LC1001507/2023	EPI_ISL_16860584
LC1001042	hCoV-19/USA/NC-CDC-LC1001042/2023	EPI_ISL_16860585
LC1001496	hCoV-19/USA/MD-CDC-LC1001496/2023	EPI_ISL_16860586
LC1001167	hCoV-19/USA/DC-CDC-LC1001167/2023	EPI_ISL_16860588
LC1001658	hCoV-19/USA/DC-CDC-LC1001658/2023	EPI_ISL_16860589
LC1001510	hCoV-19/USA/DC-CDC-LC1001510/2023	EPI_ISL_16860590
LC1001662	hCoV-19/USA/VA-CDC-LC1001662/2023	EPI_ISL_16860591
LC1001642	hCoV-19/USA/MD-CDC-LC1001642/2023	EPI_ISL_16860592
LC1001625	hCoV-19/USA/VA-CDC-LC1001625/2023	EPI_ISL_16860593
LC1001635	hCoV-19/USA/SC-CDC-LC1001635/2023	EPI_ISL_16860594
LC1001645	hCoV-19/USA/VA-CDC-LC1001645/2023	EPI_ISL_16860595
LC1001122	hCoV-19/USA/VA-CDC-LC1001122/2023	EPI_ISL_16860596
LC1001190	hCoV-19/USA/NY-CDC-LC1001190/2023	EPI_ISL_16860597
LC1001445	hCoV-19/USA/FL-CDC-LC1001445/2023	EPI_ISL_16860598
LC1001439	hCoV-19/USA/FL-CDC-LC1001439/2023	EPI_ISL_16860599
LC1001518	hCoV-19/USA/FL-CDC-LC1001518/2023	EPI_ISL_16860600
LC1001602	hCoV-19/USA/NC-CDC-LC1001602/2023	EPI_ISL_16860601
LC1001498	hCoV-19/USA/VA-CDC-LC1001498/2023	EPI_ISL_16860602
LC1001629	hCoV-19/USA/VA-CDC-LC1001629/2023	EPI_ISL_16860603
LC1001644	hCoV-19/USA/VA-CDC-LC1001644/2023	EPI_ISL_16860604
LC1001171	hCoV-19/USA/GA-CDC-LC1001171/2023	EPI_ISL_16860605
LC1001119	hCoV-19/USA/NC-CDC-LC1001119/2023	EPI_ISL_16860606
LC1001117	hCoV-19/USA/NC-CDC-LC1001117/2023	EPI_ISL_16860607
LC1001120	hCoV-19/USA/NC-CDC-LC1001120/2023	EPI_ISL_16860608
LC1001118	hCoV-19/USA/NC-CDC-LC1001118/2023	EPI_ISL_16860609
LC1001029	hCoV-19/USA/NC-CDC-LC1001029/2023	EPI_ISL_16860611
LC1001052	hCoV-19/USA/NC-CDC-LC1001052/2023	EPI_ISL_16860612
LC1001668	hCoV-19/USA/NC-CDC-LC1001668/2023	EPI_ISL_16860613
LC1001192	hCoV-19/USA/VA-CDC-LC1001192/2023	EPI_ISL_16860614
LC1001444	hCoV-19/USA/FL-CDC-LC1001444/2023	EPI_ISL_16860615
LC1001590	hCoV-19/USA/NC-CDC-LC1001590/2023	EPI_ISL_16860616
LC1001561	hCoV-19/USA/FL-CDC-LC1001561/2023	EPI_ISL_16860617
LC1001184	hCoV-19/USA/FL-CDC-LC1001184/2023	EPI_ISL_16860618
LC1001664	hCoV-19/USA/DC-CDC-LC1001664/2023	EPI_ISL_16860619
LC1001511	hCoV-19/USA/DC-CDC-LC1001511/2023	EPI_ISL_16860620
LC1001503	hCoV-19/USA/DC-CDC-LC1001503/2023	EPI_ISL_16860621
LC1001637	hCoV-19/USA/VA-CDC-LC1001637/2023	EPI_ISL_16860622
LC1001006	hCoV-19/USA/GA-CDC-LC1001006/2023	EPI_ISL_16860623
LC1000453	hCoV-19/USA/FL-CDC-LC1000453/2023	EPI_ISL_16860772
LC1001186	hCoV-19/USA/FL-CDC-LC1001186/2023	EPI_ISL_16860624
LC1001618	hCoV-19/USA/SC-CDC-LC1001618/2023	EPI_ISL_16860625
LC1001076	hCoV-19/USA/FL-CDC-LC1001076/2023	EPI_ISL_16860626
LC1001619	hCoV-19/USA/VA-CDC-LC1001619/2023	EPI_ISL_16860627
LC1001605	hCoV-19/USA/NC-CDC-LC1001605/2023	EPI_ISL_16860628
LC1001542	hCoV-19/USA/GA-CDC-LC1001542/2023	EPI_ISL_16860629
LC1001191	hCoV-19/USA/VA-CDC-LC1001191/2023	EPI_ISL_16860630
LC1001170	hCoV-19/USA/AL-CDC-LC1001170/2023	EPI_ISL_16860631
LC1001631	hCoV-19/USA/SC-CDC-LC1001631/2023	EPI_ISL_16860632
LC1001592	hCoV-19/USA/NC-CDC-LC1001592/2023	EPI_ISL_16860633
LC1001565	hCoV-19/USA/FL-CDC-LC1001565/2023	EPI_ISL_16860634
LC1001194	hCoV-19/USA/VA-CDC-LC1001194/2023	EPI_ISL_16860636
LC1001583	hCoV-19/USA/VA-CDC-LC1001583/2023	EPI_ISL_16860638
LC1001587	hCoV-19/USA/SC-CDC-LC1001587/2023	EPI_ISL_16860639
LC1000074	hCoV-19/USA/CA-CDC-LC1000074/2023	EPI_ISL_16860640
LC1000066	hCoV-19/USA/CA-CDC-LC1000066/2023	EPI_ISL_16860641
LC1000083	hCoV-19/USA/CA-CDC-LC1000083/2023	EPI_ISL_16860642
LC0999957	hCoV-19/USA/CA-CDC-LC0999957/2023	EPI_ISL_16860643
LC0999966	hCoV-19/USA/CA-CDC-LC0999966/2023	EPI_ISL_16860644
LC0999969	hCoV-19/USA/CA-CDC-LC0999969/2023	EPI_ISL_16860645
LC1000055	hCoV-19/USA/CA-CDC-LC1000055/2023	EPI_ISL_16860646
LC0999961	hCoV-19/USA/CA-CDC-LC0999961/2023	EPI_ISL_16860647
LC0999958	hCoV-19/USA/CA-CDC-LC0999958/2023	EPI_ISL_16860648
LC0999970	hCoV-19/USA/CA-CDC-LC0999970/2023	EPI_ISL_16860649
LC1000058	hCoV-19/USA/CA-CDC-LC1000058/2023	EPI_ISL_16860650
LC1000116	hCoV-19/USA/CA-CDC-LC1000116/2023	EPI_ISL_16860651
LC1000070	hCoV-19/USA/CA-CDC-LC1000070/2023	EPI_ISL_16860652
LC1000077	hCoV-19/USA/CA-CDC-LC1000077/2023	EPI_ISL_16860653
LC1000445	hCoV-19/USA/FL-CDC-LC1000445/2023	EPI_ISL_16860773
LC1000071	hCoV-19/USA/CA-CDC-LC1000071/2023	EPI_ISL_16860654
LC1000957	hCoV-19/USA/NC-CDC-LC1000957/2023	EPI_ISL_16860774
LC1000518	hCoV-19/USA/FL-CDC-LC1000518/2023	EPI_ISL_16860776
LC0999950	hCoV-19/USA/CA-CDC-LC0999950/2023	EPI_ISL_16860655
LC1000053	hCoV-19/USA/CA-CDC-LC1000053/2023	EPI_ISL_16860656
LC1002086	hCoV-19/USA/MA-CDC-LC1002086/2023	EPI_ISL_16861419
LC1002222	hCoV-19/USA/RI-CDC-LC1002222/2023	EPI_ISL_16861422
LC1000067	hCoV-19/USA/CA-CDC-LC1000067/2023	EPI_ISL_16860657
LC1000008	hCoV-19/USA/CA-CDC-LC1000008/2023	EPI_ISL_16860659
LC1000013	hCoV-19/USA/CA-CDC-LC1000013/2023	EPI_ISL_16860660
LC1000080	hCoV-19/USA/CA-CDC-LC1000080/2023	EPI_ISL_16860661
LC1000046	hCoV-19/USA/CA-CDC-LC1000046/2023	EPI_ISL_16860662
LC1000049	hCoV-19/USA/CA-CDC-LC1000049/2023	EPI_ISL_16860663
LC0999988	hCoV-19/USA/CA-CDC-LC0999988/2023	EPI_ISL_16860664
LC1000009	hCoV-19/USA/CA-CDC-LC1000009/2023	EPI_ISL_16860665
LC1000003	hCoV-19/USA/CA-CDC-LC1000003/2023	EPI_ISL_16860666
LC1000094	hCoV-19/USA/CA-CDC-LC1000094/2023	EPI_ISL_16860667
LC1000097	hCoV-19/USA/CA-CDC-LC1000097/2023	EPI_ISL_16860668
LC1000073	hCoV-19/USA/CA-CDC-LC1000073/2023	EPI_ISL_16860669
LC0999956	hCoV-19/USA/CA-CDC-LC0999956/2023	EPI_ISL_16860670
LC1000057	hCoV-19/USA/CA-CDC-LC1000057/2023	EPI_ISL_16860671
LC1000075	hCoV-19/USA/CA-CDC-LC1000075/2023	EPI_ISL_16860672
LC1001584	hCoV-19/USA/SC-CDC-LC1001584/2023	EPI_ISL_16860673
LC1001585	hCoV-19/USA/SC-CDC-LC1001585/2023	EPI_ISL_16860674
LC1001601	hCoV-19/USA/SC-CDC-LC1001601/2023	EPI_ISL_16860675
LC1001633	hCoV-19/USA/SC-CDC-LC1001633/2023	EPI_ISL_16860676
LC1001669	hCoV-19/USA/NC-CDC-LC1001669/2023	EPI_ISL_16860677
LC1001123	hCoV-19/USA/NC-CDC-LC1001123/2023	EPI_ISL_16860678
LC1001593	hCoV-19/USA/NC-CDC-LC1001593/2023	EPI_ISL_16860679
LC1001149	hCoV-19/USA/NC-CDC-LC1001149/2023	EPI_ISL_16860680
LC1001144	hCoV-19/USA/NC-CDC-LC1001144/2023	EPI_ISL_16860681
LC1001141	hCoV-19/USA/NC-CDC-LC1001141/2023	EPI_ISL_16860682
LC1008196	hCoV-19/USA/WA-CDC-LC1008196/2023	EPI_ISL_16957551
LC1001145	hCoV-19/USA/NC-CDC-LC1001145/2023	EPI_ISL_16860683
LC1001591	hCoV-19/USA/VA-CDC-LC1001591/2023	EPI_ISL_16860684
LC1001627	hCoV-19/USA/VA-CDC-LC1001627/2023	EPI_ISL_16860685
LC1001594	hCoV-19/USA/VA-CDC-LC1001594/2023	EPI_ISL_16860686
LC0998978	hCoV-19/USA/CA-CDC-LC0998978/2023	EPI_ISL_16860687
LC0999136	hCoV-19/USA/CA-CDC-LC0999136/2023	EPI_ISL_16860688
LC0999452	hCoV-19/USA/CA-CDC-LC0999452/2023	EPI_ISL_16860689
LC0999467	hCoV-19/USA/CA-CDC-LC0999467/2023	EPI_ISL_16860690
LC0999451	hCoV-19/USA/CA-CDC-LC0999451/2023	EPI_ISL_16860691
LC0024194	hCoV-19/USA/CA-CDC-LC0024194/2021	EPI_ISL_1321295
LC0999437	hCoV-19/USA/CA-CDC-LC0999437/2023	EPI_ISL_16860692
LC0999449	hCoV-19/USA/CA-CDC-LC0999449/2023	EPI_ISL_16860693
LC0999442	hCoV-19/USA/CA-CDC-LC0999442/2023	EPI_ISL_16860694
LC0999450	hCoV-19/USA/CA-CDC-LC0999450/2023	EPI_ISL_16860695
LC0023502	hCoV-19/USA/MA-CDC-LC0023502/2021	EPI_ISL_1320771
LC0023654	hCoV-19/USA/PA-CDC-LC0023654/2021	EPI_ISL_1320719
LC0999446	hCoV-19/USA/CA-CDC-LC0999446/2023	EPI_ISL_16860696
LC0999448	hCoV-19/USA/CA-CDC-LC0999448/2023	EPI_ISL_16860697
LC0999436	hCoV-19/USA/CA-CDC-LC0999436/2023	EPI_ISL_16860698
LC0999459	hCoV-19/USA/HI-CDC-LC0999459/2023	EPI_ISL_16860699
LC1000045	hCoV-19/USA/CA-CDC-LC1000045/2023	EPI_ISL_16860700
LC1001160	hCoV-19/USA/FL-CDC-LC1001160/2023	EPI_ISL_16860701
LC1001151	hCoV-19/USA/FL-CDC-LC1001151/2023	EPI_ISL_16860702
LC1001451	hCoV-19/USA/FL-CDC-LC1001451/2023	EPI_ISL_16860703
LC1000598	hCoV-19/USA/DE-CDC-LC1000598/2023	EPI_ISL_16860704
LC1000444	hCoV-19/USA/GA-CDC-LC1000444/2023	EPI_ISL_16860705
LC1001129	hCoV-19/USA/NJ-CDC-LC1001129/2023	EPI_ISL_16860707
LC1001003	hCoV-19/USA/VA-CDC-LC1001003/2023	EPI_ISL_16860708
LC1001134	hCoV-19/USA/NY-CDC-LC1001134/2023	EPI_ISL_16860709
LC1000548	hCoV-19/USA/NH-CDC-LC1000548/2023	EPI_ISL_16860710
LC0021762	hCoV-19/USA/KY-CDC-LC0021762/2021	EPI_ISL_1319576
LC1001086	hCoV-19/USA/OK-CDC-LC1001086/2023	EPI_ISL_16860711
LC1001137	hCoV-19/USA/FL-CDC-LC1001137/2023	EPI_ISL_16860712
LC0023250	hCoV-19/USA/VA-CDC-LC0023250/2021	EPI_ISL_1320517
LC1000944	hCoV-19/USA/SC-CDC-LC1000944/2023	EPI_ISL_16860713
LC1001135	hCoV-19/USA/WA-CDC-LC1001135/2023	EPI_ISL_16860714
LC1000673	hCoV-19/USA/NY-CDC-LC1000673/2023	EPI_ISL_16860715
LC1002323	hCoV-19/USA/NY-CDC-LC1002323/2023	EPI_ISL_16860716
LC1000484	hCoV-19/USA/NC-CDC-LC1000484/2023	EPI_ISL_16860717
LC1000674	hCoV-19/USA/NY-CDC-LC1000674/2023	EPI_ISL_16860718
LC1000443	hCoV-19/USA/IL-CDC-LC1000443/2023	EPI_ISL_16860719
LC1001161	hCoV-19/USA/TN-CDC-LC1001161/2023	EPI_ISL_16860720
LC1000562	hCoV-19/USA/PA-CDC-LC1000562/2023	EPI_ISL_16860721
LC1000877	hCoV-19/USA/NJ-CDC-LC1000877/2023	EPI_ISL_16860744
LC1000670	hCoV-19/USA/NY-CDC-LC1000670/2023	EPI_ISL_16860722
LC1001604	hCoV-19/USA/VA-CDC-LC1001604/2023	EPI_ISL_16860728
LC1001133	hCoV-19/USA/IL-CDC-LC1001133/2023	EPI_ISL_16860723
LC1000438	hCoV-19/USA/FL-CDC-LC1000438/2023	EPI_ISL_16860724
LC1000585	hCoV-19/USA/NJ-CDC-LC1000585/2023	EPI_ISL_16860725
LC1001411	hCoV-19/USA/SC-CDC-LC1001411/2023	EPI_ISL_16860726
LC1000793	hCoV-19/USA/PA-CDC-LC1000793/2023	EPI_ISL_16860727
LC1001610	hCoV-19/USA/NC-CDC-LC1001610/2023	EPI_ISL_16860729
LC1001613	hCoV-19/USA/NC-CDC-LC1001613/2023	EPI_ISL_16860730
LC1001612	hCoV-19/USA/NC-CDC-LC1001612/2023	EPI_ISL_16860731
LC1001157	hCoV-19/USA/FL-CDC-LC1001157/2023	EPI_ISL_16860732
LC1001154	hCoV-19/USA/FL-CDC-LC1001154/2023	EPI_ISL_16860733
LC1000989	hCoV-19/USA/MD-CDC-LC1000989/2023	EPI_ISL_16860734
LC0021731	hCoV-19/USA/GA-CDC-LC0021731/2021	EPI_ISL_1319238
LC1001640	hCoV-19/USA/MD-CDC-LC1001640/2023	EPI_ISL_16860735
LC1001159	hCoV-19/USA/FL-CDC-LC1001159/2023	EPI_ISL_16860736
LC1001492	hCoV-19/USA/MD-CDC-LC1001492/2023	EPI_ISL_16860737
LC1001494	hCoV-19/USA/MD-CDC-LC1001494/2023	EPI_ISL_16860738
LC1000668	hCoV-19/USA/NY-CDC-LC1000668/2023	EPI_ISL_16860739
LC1000667	hCoV-19/USA/NY-CDC-LC1000667/2023	EPI_ISL_16860740
LC1001506	hCoV-19/USA/MD-CDC-LC1001506/2023	EPI_ISL_16860741
LC0022451	hCoV-19/USA/VA-CDC-LC0022451/2021	EPI_ISL_1319920
LC1000676	hCoV-19/USA/NY-CDC-LC1000676/2023	EPI_ISL_16860742
LC1000682	hCoV-19/USA/NJ-CDC-LC1000682/2023	EPI_ISL_16860743
LC1000861	hCoV-19/USA/NJ-CDC-LC1000861/2023	EPI_ISL_16860745
LC1000549	hCoV-19/USA/NJ-CDC-LC1000549/2023	EPI_ISL_16860746
LC1000780	hCoV-19/USA/NJ-CDC-LC1000780/2023	EPI_ISL_16860747
LC1000892	hCoV-19/USA/NJ-CDC-LC1000892/2023	EPI_ISL_16860748
LC1000891	hCoV-19/USA/NJ-CDC-LC1000891/2023	EPI_ISL_16860749
LC1000764	hCoV-19/USA/NJ-CDC-LC1000764/2023	EPI_ISL_16860750
LC1000680	hCoV-19/USA/MA-CDC-LC1000680/2023	EPI_ISL_16860751
LC1000960	hCoV-19/USA/VA-CDC-LC1000960/2023	EPI_ISL_16860752
LC1000782	hCoV-19/USA/NJ-CDC-LC1000782/2023	EPI_ISL_16860753
LC1000800	hCoV-19/USA/NJ-CDC-LC1000800/2023	EPI_ISL_16860754
LC1000560	hCoV-19/USA/NJ-CDC-LC1000560/2023	EPI_ISL_16860755
LC1000806	hCoV-19/USA/CT-CDC-LC1000806/2023	EPI_ISL_16860756
LC1000795	hCoV-19/USA/CT-CDC-LC1000795/2023	EPI_ISL_16860757
LC1000873	hCoV-19/USA/NJ-CDC-LC1000873/2023	EPI_ISL_16860758
LC1000583	hCoV-19/USA/NJ-CDC-LC1000583/2023	EPI_ISL_16860759
LC1000801	hCoV-19/USA/CT-CDC-LC1000801/2023	EPI_ISL_16860760
LC1000713	hCoV-19/USA/PA-CDC-LC1000713/2023	EPI_ISL_16860761
LC1000864	hCoV-19/USA/PA-CDC-LC1000864/2023	EPI_ISL_16860762
LC1000865	hCoV-19/USA/NJ-CDC-LC1000865/2023	EPI_ISL_16860763
LC1000708	hCoV-19/USA/PA-CDC-LC1000708/2023	EPI_ISL_16860764
LC1000773	hCoV-19/USA/CT-CDC-LC1000773/2023	EPI_ISL_16860766
LC1000683	hCoV-19/USA/RI-CDC-LC1000683/2023	EPI_ISL_16860767
LC1000712	hCoV-19/USA/RI-CDC-LC1000712/2023	EPI_ISL_16860768
LC1000449	hCoV-19/USA/FL-CDC-LC1000449/2023	EPI_ISL_16860769
LC1000840	hCoV-19/USA/VA-CDC-LC1000840/2023	EPI_ISL_16860771
LC1000557	hCoV-19/USA/CT-CDC-LC1000557/2023	EPI_ISL_16860775
LC1000848	hCoV-19/USA/MD-CDC-LC1000848/2023	EPI_ISL_16860777
LC1000446	hCoV-19/USA/FL-CDC-LC1000446/2023	EPI_ISL_16860778
LC1002349	hCoV-19/USA/NJ-CDC-LC1002349/2023	EPI_ISL_16860779
LC1002320	hCoV-19/USA/NY-CDC-LC1002320/2023	EPI_ISL_16860780
LC1002314	hCoV-19/USA/NY-CDC-LC1002314/2023	EPI_ISL_16860781
LC1002311	hCoV-19/USA/PA-CDC-LC1002311/2023	EPI_ISL_16860782
LC1002353	hCoV-19/USA/NJ-CDC-LC1002353/2023	EPI_ISL_16860783
LC1002306	hCoV-19/USA/PA-CDC-LC1002306/2023	EPI_ISL_16860784
LC1002315	hCoV-19/USA/NJ-CDC-LC1002315/2023	EPI_ISL_16860785
LC1002303	hCoV-19/USA/PA-CDC-LC1002303/2023	EPI_ISL_16860786
LC1002312	hCoV-19/USA/PA-CDC-LC1002312/2023	EPI_ISL_16860787
LC1002307	hCoV-19/USA/MA-CDC-LC1002307/2023	EPI_ISL_16860788
LC1002326	hCoV-19/USA/PA-CDC-LC1002326/2023	EPI_ISL_16860789
LC1002176	hCoV-19/USA/NY-CDC-LC1002176/2023	EPI_ISL_16860790
LC1002321	hCoV-19/USA/DE-CDC-LC1002321/2023	EPI_ISL_16860791
LC1001900	hCoV-19/USA/FL-CDC-LC1001900/2023	EPI_ISL_16860792
LC1001986	hCoV-19/USA/FL-CDC-LC1001986/2023	EPI_ISL_16860793
LC1002199	hCoV-19/USA/NJ-CDC-LC1002199/2023	EPI_ISL_16860794
LC1002350	hCoV-19/USA/CT-CDC-LC1002350/2023	EPI_ISL_16860795
LC1002319	hCoV-19/USA/CT-CDC-LC1002319/2023	EPI_ISL_16860796
LC1002360	hCoV-19/USA/NJ-CDC-LC1002360/2023	EPI_ISL_16860797
LC1000758	hCoV-19/USA/NJ-CDC-LC1000758/2023	EPI_ISL_16860935
LC1002356	hCoV-19/USA/NY-CDC-LC1002356/2023	EPI_ISL_16860798
LC1002178	hCoV-19/USA/NY-CDC-LC1002178/2023	EPI_ISL_16860799
LC1002310	hCoV-19/USA/NJ-CDC-LC1002310/2023	EPI_ISL_16860800
LC1000039	hCoV-19/USA/CA-CDC-LC1000039/2023	EPI_ISL_16860801
LC1000523	hCoV-19/USA/FL-CDC-LC1000523/2023	EPI_ISL_16860802
LC1000519	hCoV-19/USA/FL-CDC-LC1000519/2023	EPI_ISL_16860804
LC1000779	hCoV-19/USA/NJ-CDC-LC1000779/2023	EPI_ISL_16860805
LC1000771	hCoV-19/USA/NY-CDC-LC1000771/2023	EPI_ISL_16860806
LC1000896	hCoV-19/USA/NJ-CDC-LC1000896/2023	EPI_ISL_16860807
LC1000962	hCoV-19/USA/MD-CDC-LC1000962/2023	EPI_ISL_16860808
LC1000843	hCoV-19/USA/MD-CDC-LC1000843/2023	EPI_ISL_16860809
LC1000980	hCoV-19/USA/MD-CDC-LC1000980/2023	EPI_ISL_16860810
LC1000863	hCoV-19/USA/NJ-CDC-LC1000863/2023	EPI_ISL_16860811
LC1000389	hCoV-19/USA/NC-CDC-LC1000389/2023	EPI_ISL_16860812
LC1000882	hCoV-19/USA/NY-CDC-LC1000882/2023	EPI_ISL_16860813
LC1000690	hCoV-19/USA/NY-CDC-LC1000690/2023	EPI_ISL_16860814
LC1000085	hCoV-19/USA/CA-CDC-LC1000085/2023	EPI_ISL_16860815
LC1000407	hCoV-19/USA/VA-CDC-LC1000407/2023	EPI_ISL_16860816
LC1000481	hCoV-19/USA/NC-CDC-LC1000481/2023	EPI_ISL_16860817
LC1000689	hCoV-19/USA/IL-CDC-LC1000689/2023	EPI_ISL_16860818
LC1000684	hCoV-19/USA/PA-CDC-LC1000684/2023	EPI_ISL_16860819
LC1000706	hCoV-19/USA/NY-CDC-LC1000706/2023	EPI_ISL_16860820
LC1000707	hCoV-19/USA/NY-CDC-LC1000707/2023	EPI_ISL_16860821
LC1000705	hCoV-19/USA/NY-CDC-LC1000705/2023	EPI_ISL_16860822
LC1000441	hCoV-19/USA/CO-CDC-LC1000441/2023	EPI_ISL_16860823
LC1000450	hCoV-19/USA/FL-CDC-LC1000450/2023	EPI_ISL_16860824
LC1000890	hCoV-19/USA/NJ-CDC-LC1000890/2023	EPI_ISL_16860825
LC1002304	hCoV-19/USA/NJ-CDC-LC1002304/2023	EPI_ISL_16860826
LC1000547	hCoV-19/USA/NJ-CDC-LC1000547/2023	EPI_ISL_16860827
LC1007295	hCoV-19/USA/IN-CDC-LC1007295/2023	EPI_ISL_16944759
LC1000776	hCoV-19/USA/NJ-CDC-LC1000776/2023	EPI_ISL_16860828
LC1000654	hCoV-19/USA/PA-CDC-LC1000654/2023	EPI_ISL_16860829
LC1000769	hCoV-19/USA/PA-CDC-LC1000769/2023	EPI_ISL_16860830
LC1000770	hCoV-19/USA/PA-CDC-LC1000770/2023	EPI_ISL_16860831
LC1000906	hCoV-19/USA/PA-CDC-LC1000906/2023	EPI_ISL_16860832
LC1000875	hCoV-19/USA/PA-CDC-LC1000875/2023	EPI_ISL_16860833
LC1000651	hCoV-19/USA/PA-CDC-LC1000651/2023	EPI_ISL_16860834
LC1000772	hCoV-19/USA/PA-CDC-LC1000772/2023	EPI_ISL_16860835
LC1000126	hCoV-19/USA/CA-CDC-LC1000126/2023	EPI_ISL_16860836
LC1000656	hCoV-19/USA/PA-CDC-LC1000656/2023	EPI_ISL_16860837
LC1000887	hCoV-19/USA/PA-CDC-LC1000887/2023	EPI_ISL_16860838
LC1000586	hCoV-19/USA/PA-CDC-LC1000586/2023	EPI_ISL_16860839
LC1000565	hCoV-19/USA/NJ-CDC-LC1000565/2023	EPI_ISL_16860840
LC1000688	hCoV-19/USA/PA-CDC-LC1000688/2023	EPI_ISL_16860841
LC1000886	hCoV-19/USA/PA-CDC-LC1000886/2023	EPI_ISL_16860842
LC1000659	hCoV-19/USA/NJ-CDC-LC1000659/2023	EPI_ISL_16860843
LC1000895	hCoV-19/USA/NJ-CDC-LC1000895/2023	EPI_ISL_16860844
LC1000766	hCoV-19/USA/PA-CDC-LC1000766/2023	EPI_ISL_16860845
LC1000767	hCoV-19/USA/PA-CDC-LC1000767/2023	EPI_ISL_16860846
LC1000127	hCoV-19/USA/CA-CDC-LC1000127/2023	EPI_ISL_16860847
LC1000029	hCoV-19/USA/CA-CDC-LC1000029/2023	EPI_ISL_16860848
LC1000032	hCoV-19/USA/CA-CDC-LC1000032/2023	EPI_ISL_16860849
LC1000086	hCoV-19/USA/CA-CDC-LC1000086/2023	EPI_ISL_16860850
LC0999992	hCoV-19/USA/CA-CDC-LC0999992/2023	EPI_ISL_16860851
LC1000842	hCoV-19/USA/VA-CDC-LC1000842/2023	EPI_ISL_16860852
LC1000033	hCoV-19/USA/CA-CDC-LC1000033/2023	EPI_ISL_16860854
LC1000091	hCoV-19/USA/CA-CDC-LC1000091/2023	EPI_ISL_16860931
LC1000026	hCoV-19/USA/CA-CDC-LC1000026/2023	EPI_ISL_16860855
LC1000825	hCoV-19/USA/DC-CDC-LC1000825/2023	EPI_ISL_16860856
LC1000802	hCoV-19/USA/NY-CDC-LC1000802/2023	EPI_ISL_16860857
LC1000439	hCoV-19/USA/NC-CDC-LC1000439/2023	EPI_ISL_16860858
LC1000894	hCoV-19/USA/NJ-CDC-LC1000894/2023	EPI_ISL_16860859
LC1000897	hCoV-19/USA/NJ-CDC-LC1000897/2023	EPI_ISL_16860860
LC1000893	hCoV-19/USA/NY-CDC-LC1000893/2023	EPI_ISL_16860861
LC1000878	hCoV-19/USA/NY-CDC-LC1000878/2023	EPI_ISL_16860862
LC1000088	hCoV-19/USA/CA-CDC-LC1000088/2023	EPI_ISL_16860863
LC1000283	hCoV-19/USA/NJ-CDC-LC1000283/2023	EPI_ISL_16860936
LC1000128	hCoV-19/USA/CA-CDC-LC1000128/2023	EPI_ISL_16860864
LC1000129	hCoV-19/USA/CA-CDC-LC1000129/2023	EPI_ISL_16860865
LC1000025	hCoV-19/USA/CA-CDC-LC1000025/2023	EPI_ISL_16860866
LC1000028	hCoV-19/USA/CA-CDC-LC1000028/2023	EPI_ISL_16860867
LC1000027	hCoV-19/USA/CA-CDC-LC1000027/2023	EPI_ISL_16860868
LC1000065	hCoV-19/USA/CA-CDC-LC1000065/2023	EPI_ISL_16860869
LC1000525	hCoV-19/USA/NJ-CDC-LC1000525/2023	EPI_ISL_16860870
LC0025608	hCoV-19/USA/NJ-CDC-LC0025608/2021	EPI_ISL_1338703
LC0025588	hCoV-19/USA/NJ-CDC-LC0025588/2021	EPI_ISL_1338700
LC0025422	hCoV-19/USA/NJ-CDC-LC0025422/2021	EPI_ISL_1338691
LC1000753	hCoV-19/USA/PA-CDC-LC1000753/2023	EPI_ISL_16860871
LC1000447	hCoV-19/USA/FL-CDC-LC1000447/2023	EPI_ISL_16860872
LC1000551	hCoV-19/USA/NJ-CDC-LC1000551/2023	EPI_ISL_16860873
LC1000862	hCoV-19/USA/NJ-CDC-LC1000862/2023	EPI_ISL_16860874
LC1000632	hCoV-19/USA/NJ-CDC-LC1000632/2023	EPI_ISL_16860875
LC1000696	hCoV-19/USA/NJ-CDC-LC1000696/2023	EPI_ISL_16860876
LC1000550	hCoV-19/USA/NH-CDC-LC1000550/2023	EPI_ISL_16860877
LC1001902	hCoV-19/USA/FL-CDC-LC1001902/2023	EPI_ISL_16860878
LC0025020	hCoV-19/USA/LA-CDC-LC0025020/2021	EPI_ISL_1338494
LC1000087	hCoV-19/USA/CA-CDC-LC1000087/2023	EPI_ISL_16860944
LC1000805	hCoV-19/USA/NY-CDC-LC1000805/2023	EPI_ISL_16860932
LC1000755	hCoV-19/USA/NJ-CDC-LC1000755/2023	EPI_ISL_16860933
LC1000845	hCoV-19/USA/DC-CDC-LC1000845/2023	EPI_ISL_16860945
LC1000090	hCoV-19/USA/CA-CDC-LC1000090/2023	EPI_ISL_16860946
LC1000702	hCoV-19/USA/MD-CDC-LC1000702/2023	EPI_ISL_16860879
LC1000701	hCoV-19/USA/PA-CDC-LC1000701/2023	EPI_ISL_16860880
LC1000797	hCoV-19/USA/NJ-CDC-LC1000797/2023	EPI_ISL_16860881
LC1000529	hCoV-19/USA/NJ-CDC-LC1000529/2023	EPI_ISL_16860882
LC1000589	hCoV-19/USA/NY-CDC-LC1000589/2023	EPI_ISL_16860883
LC1000466	hCoV-19/USA/FL-CDC-LC1000466/2023	EPI_ISL_16860884
LC1000493	hCoV-19/USA/FL-CDC-LC1000493/2023	EPI_ISL_16860885
LC1000498	hCoV-19/USA/FL-CDC-LC1000498/2023	EPI_ISL_16860886
LC1000653	hCoV-19/USA/NJ-CDC-LC1000653/2023	EPI_ISL_16860887
LC1000757	hCoV-19/USA/NJ-CDC-LC1000757/2023	EPI_ISL_16860888
LC1000681	hCoV-19/USA/NY-CDC-LC1000681/2023	EPI_ISL_16860889
LC1000866	hCoV-19/USA/NJ-CDC-LC1000866/2023	EPI_ISL_16860890
LC1000994	hCoV-19/USA/GA-CDC-LC1000994/2023	EPI_ISL_16860891
LC0999463	hCoV-19/USA/CA-CDC-LC0999463/2023	EPI_ISL_16860892
LC0999443	hCoV-19/USA/CA-CDC-LC0999443/2023	EPI_ISL_16860893
LC1000898	hCoV-19/USA/NJ-CDC-LC1000898/2023	EPI_ISL_16860894
LC1000131	hCoV-19/USA/CA-CDC-LC1000131/2023	EPI_ISL_16860947
LC1000451	hCoV-19/USA/FL-CDC-LC1000451/2023	EPI_ISL_16860895
LC1000710	hCoV-19/USA/NJ-CDC-LC1000710/2023	EPI_ISL_16860896
LC0999432	hCoV-19/USA/HI-CDC-LC0999432/2023	EPI_ISL_16860897
LC0999453	hCoV-19/USA/CA-CDC-LC0999453/2023	EPI_ISL_16860898
LC0025949	hCoV-19/USA/NM-CDC-LC0025949/2021	EPI_ISL_1338996
LC0026272	hCoV-19/USA/CO-CDC-LC0026272/2021	EPI_ISL_1338940
LC0999466	hCoV-19/USA/CA-CDC-LC0999466/2023	EPI_ISL_16860899
LC0999465	hCoV-19/USA/CA-CDC-LC0999465/2023	EPI_ISL_16860900
LC0999464	hCoV-19/USA/CA-CDC-LC0999464/2023	EPI_ISL_16860901
LC0999458	hCoV-19/USA/CA-CDC-LC0999458/2023	EPI_ISL_16860902
LC0999457	hCoV-19/USA/CA-CDC-LC0999457/2023	EPI_ISL_16860903
LC0999454	hCoV-19/USA/CA-CDC-LC0999454/2023	EPI_ISL_16860904
LC0025311	hCoV-19/USA/NY-CDC-LC0025311/2021	EPI_ISL_1338846
LC0999456	hCoV-19/USA/WA-CDC-LC0999456/2023	EPI_ISL_16860905
LC0999462	hCoV-19/USA/CA-CDC-LC0999462/2023	EPI_ISL_16860906
LC1000671	hCoV-19/USA/NY-CDC-LC1000671/2023	EPI_ISL_16860907
LC1000646	hCoV-19/USA/NY-CDC-LC1000646/2023	EPI_ISL_16860908
LC1000675	hCoV-19/USA/NY-CDC-LC1000675/2023	EPI_ISL_16860909
LC1000899	hCoV-19/USA/NY-CDC-LC1000899/2023	EPI_ISL_16860910
LC1000645	hCoV-19/USA/NY-CDC-LC1000645/2023	EPI_ISL_16860911
LC1000644	hCoV-19/USA/NY-CDC-LC1000644/2023	EPI_ISL_16860912
LC1000672	hCoV-19/USA/NY-CDC-LC1000672/2023	EPI_ISL_16860913
LC1000763	hCoV-19/USA/PA-CDC-LC1000763/2023	EPI_ISL_16860914
LC0026060	hCoV-19/USA/VA-CDC-LC0026060/2021	EPI_ISL_1339114
LC1002450	hCoV-19/USA/RI-CDC-LC1002450/2023	EPI_ISL_16860915
LC1000040	hCoV-19/USA/CA-CDC-LC1000040/2023	EPI_ISL_16860917
LC1000102	hCoV-19/USA/CA-CDC-LC1000102/2023	EPI_ISL_16860918
LC1000943	hCoV-19/USA/SC-CDC-LC1000943/2023	EPI_ISL_16860919
LC1000834	hCoV-19/USA/VA-CDC-LC1000834/2023	EPI_ISL_16860948
LC0026241	hCoV-19/USA/FL-CDC-LC0026241/2021	EPI_ISL_1339080
LC1000991	hCoV-19/USA/MD-CDC-LC1000991/2023	EPI_ISL_16860953
LC1000430	hCoV-19/USA/NC-CDC-LC1000430/2023	EPI_ISL_16860920
LC1000952	hCoV-19/USA/NC-CDC-LC1000952/2023	EPI_ISL_16860921
LC1000968	hCoV-19/USA/NC-CDC-LC1000968/2023	EPI_ISL_16860922
LC1000437	hCoV-19/USA/NC-CDC-LC1000437/2023	EPI_ISL_16860923
LC1000810	hCoV-19/USA/RI-CDC-LC1000810/2023	EPI_ISL_16860924
LC1000563	hCoV-19/USA/NJ-CDC-LC1000563/2023	EPI_ISL_16860925
LC1000948	hCoV-19/USA/NC-CDC-LC1000948/2023	EPI_ISL_16860926
LC1000658	hCoV-19/USA/NJ-CDC-LC1000658/2023	EPI_ISL_16860928
LC1000889	hCoV-19/USA/NJ-CDC-LC1000889/2023	EPI_ISL_16860929
LC1000881	hCoV-19/USA/NJ-CDC-LC1000881/2023	EPI_ISL_16860930
LC1000697	hCoV-19/USA/NJ-CDC-LC1000697/2023	EPI_ISL_16860934
LC1000657	hCoV-19/USA/NJ-CDC-LC1000657/2023	EPI_ISL_16860937
LC1000699	hCoV-19/USA/NJ-CDC-LC1000699/2023	EPI_ISL_16860938
LC1002322	hCoV-19/USA/IL-CDC-LC1002322/2023	EPI_ISL_16860939
LC1000807	hCoV-19/USA/MA-CDC-LC1000807/2023	EPI_ISL_16860940
LC0999995	hCoV-19/USA/CA-CDC-LC0999995/2023	EPI_ISL_16860941
LC1000006	hCoV-19/USA/CA-CDC-LC1000006/2023	EPI_ISL_16860942
LC1000034	hCoV-19/USA/CA-CDC-LC1000034/2023	EPI_ISL_16860943
LC1000036	hCoV-19/USA/CA-CDC-LC1000036/2023	EPI_ISL_16860949
LC1000860	hCoV-19/USA/NY-CDC-LC1000860/2023	EPI_ISL_16860950
LC1000822	hCoV-19/USA/VA-CDC-LC1000822/2023	EPI_ISL_16860951
LC1000829	hCoV-19/USA/DC-CDC-LC1000829/2023	EPI_ISL_16860952
LC1000939	hCoV-19/USA/NC-CDC-LC1000939/2023	EPI_ISL_16860954
LC1000935	hCoV-19/USA/NC-CDC-LC1000935/2023	EPI_ISL_16860955
LC1000940	hCoV-19/USA/SC-CDC-LC1000940/2023	EPI_ISL_16860956
LC1000934	hCoV-19/USA/SC-CDC-LC1000934/2023	EPI_ISL_16860957
LC1000835	hCoV-19/USA/VA-CDC-LC1000835/2023	EPI_ISL_16860959
LC1000527	hCoV-19/USA/NY-CDC-LC1000527/2023	EPI_ISL_16860960
LC1000987	hCoV-19/USA/DC-CDC-LC1000987/2023	EPI_ISL_16860961
LC1001520	hCoV-19/USA/NC-CDC-LC1001520/2023	EPI_ISL_16860962
LC1000844	hCoV-19/USA/SC-CDC-LC1000844/2023	EPI_ISL_16860963
LC1001904	hCoV-19/USA/SC-CDC-LC1001904/2023	EPI_ISL_16861213
LC1001389	hCoV-19/USA/NC-CDC-LC1001389/2023	EPI_ISL_16860964
LC1001512	hCoV-19/USA/NC-CDC-LC1001512/2023	EPI_ISL_16860965
LC1001521	hCoV-19/USA/NC-CDC-LC1001521/2023	EPI_ISL_16860966
LC1001418	hCoV-19/USA/NC-CDC-LC1001418/2023	EPI_ISL_16860967
LC1001422	hCoV-19/USA/NC-CDC-LC1001422/2023	EPI_ISL_16860968
LC1001458	hCoV-19/USA/NC-CDC-LC1001458/2023	EPI_ISL_16860969
LC1001464	hCoV-19/USA/DC-CDC-LC1001464/2023	EPI_ISL_16860970
LC1001537	hCoV-19/USA/MD-CDC-LC1001537/2023	EPI_ISL_16860971
LC1000456	hCoV-19/USA/VA-CDC-LC1000456/2023	EPI_ISL_16861223
LC1001412	hCoV-19/USA/MD-CDC-LC1001412/2023	EPI_ISL_16860972
LC1001410	hCoV-19/USA/MD-CDC-LC1001410/2023	EPI_ISL_16860973
LC1001465	hCoV-19/USA/VA-CDC-LC1001465/2023	EPI_ISL_16860974
LC1001578	hCoV-19/USA/NC-CDC-LC1001578/2023	EPI_ISL_16860975
LC1001474	hCoV-19/USA/VA-CDC-LC1001474/2023	EPI_ISL_16860976
LC1001567	hCoV-19/USA/NC-CDC-LC1001567/2023	EPI_ISL_16860977
LC1001472	hCoV-19/USA/NC-CDC-LC1001472/2023	EPI_ISL_16860978
LC1001470	hCoV-19/USA/NC-CDC-LC1001470/2023	EPI_ISL_16860979
LC1001539	hCoV-19/USA/VA-CDC-LC1001539/2023	EPI_ISL_16860980
LC1001143	hCoV-19/USA/MD-CDC-LC1001143/2023	EPI_ISL_16860981
LC1000041	hCoV-19/USA/CA-CDC-LC1000041/2023	EPI_ISL_16860982
LC1001405	hCoV-19/USA/GA-CDC-LC1001405/2023	EPI_ISL_16860983
LC1001575	hCoV-19/USA/FL-CDC-LC1001575/2023	EPI_ISL_16860984
LC1001531	hCoV-19/USA/MD-CDC-LC1001531/2023	EPI_ISL_16860985
LC1001408	hCoV-19/USA/NC-CDC-LC1001408/2023	EPI_ISL_16860986
LC1001462	hCoV-19/USA/VA-CDC-LC1001462/2023	EPI_ISL_16860987
LC1001530	hCoV-19/USA/VA-CDC-LC1001530/2023	EPI_ISL_16860988
LC1001526	hCoV-19/USA/VA-CDC-LC1001526/2023	EPI_ISL_16860989
LC1001548	hCoV-19/USA/FL-CDC-LC1001548/2023	EPI_ISL_16860990
LC1001540	hCoV-19/USA/FL-CDC-LC1001540/2023	EPI_ISL_16860991
LC1001461	hCoV-19/USA/VA-CDC-LC1001461/2023	EPI_ISL_16860992
LC1001544	hCoV-19/USA/FL-CDC-LC1001544/2023	EPI_ISL_16860993
LC1001557	hCoV-19/USA/MD-CDC-LC1001557/2023	EPI_ISL_16860994
LC1001522	hCoV-19/USA/NC-CDC-LC1001522/2023	EPI_ISL_16860995
LC1001529	hCoV-19/USA/VA-CDC-LC1001529/2023	EPI_ISL_16860996
LC1001541	hCoV-19/USA/GA-CDC-LC1001541/2023	EPI_ISL_16860997
LC1001460	hCoV-19/USA/NC-CDC-LC1001460/2023	EPI_ISL_16860998
LC1001532	hCoV-19/USA/NC-CDC-LC1001532/2023	EPI_ISL_16860999
LC1001404	hCoV-19/USA/FL-CDC-LC1001404/2023	EPI_ISL_16861000
LC1000729	hCoV-19/USA/RI-CDC-LC1000729/2023	EPI_ISL_16861006
LC1001409	hCoV-19/USA/MD-CDC-LC1001409/2023	EPI_ISL_16861001
LC1000606	hCoV-19/USA/RI-CDC-LC1000606/2023	EPI_ISL_16861009
LC1001525	hCoV-19/USA/NC-CDC-LC1001525/2023	EPI_ISL_16861002
LC1000724	hCoV-19/USA/RI-CDC-LC1000724/2023	EPI_ISL_16861007
LC1000642	hCoV-19/USA/NJ-CDC-LC1000642/2023	EPI_ISL_16861015
LC1001406	hCoV-19/USA/AL-CDC-LC1001406/2023	EPI_ISL_16861003
LC1001533	hCoV-19/USA/GA-CDC-LC1001533/2023	EPI_ISL_16861004
LC1000721	hCoV-19/USA/RI-CDC-LC1000721/2023	EPI_ISL_16861008
LC1000388	hCoV-19/USA/SC-CDC-LC1000388/2023	EPI_ISL_16861005
LC1000567	hCoV-19/USA/NY-CDC-LC1000567/2023	EPI_ISL_16861011
LC1000426	hCoV-19/USA/SC-CDC-LC1000426/2023	EPI_ISL_16861024
LC1000611	hCoV-19/USA/MA-CDC-LC1000611/2023	EPI_ISL_16861026
LC1000568	hCoV-19/USA/NJ-CDC-LC1000568/2023	EPI_ISL_16861010
LC1000415	hCoV-19/USA/NC-CDC-LC1000415/2023	EPI_ISL_16861022
LC1000617	hCoV-19/USA/NJ-CDC-LC1000617/2023	EPI_ISL_16861012
LC1000747	hCoV-19/USA/NY-CDC-LC1000747/2023	EPI_ISL_16861013
LC1000499	hCoV-19/USA/NC-CDC-LC1000499/2023	EPI_ISL_16861014
LC1000883	hCoV-19/USA/NY-CDC-LC1000883/2023	EPI_ISL_16861034
LC1000639	hCoV-19/USA/NJ-CDC-LC1000639/2023	EPI_ISL_16861016
LC1000390	hCoV-19/USA/NC-CDC-LC1000390/2023	EPI_ISL_16861044
LC1000572	hCoV-19/USA/NJ-CDC-LC1000572/2023	EPI_ISL_16861017
LC1000571	hCoV-19/USA/NJ-CDC-LC1000571/2023	EPI_ISL_16861018
LC1000416	hCoV-19/USA/NC-CDC-LC1000416/2023	EPI_ISL_16861021
LC1000063	hCoV-19/USA/CA-CDC-LC1000063/2023	EPI_ISL_16861058
LC1000461	hCoV-19/USA/NC-CDC-LC1000461/2023	EPI_ISL_16861019
LC1002522	hCoV-19/USA/RI-CDC-LC1002522/2023	EPI_ISL_16861202
LC1002470	hCoV-19/USA/RI-CDC-LC1002470/2023	EPI_ISL_16861203
LC1000750	hCoV-19/USA/NJ-CDC-LC1000750/2023	EPI_ISL_16861020
LC1000405	hCoV-19/USA/NC-CDC-LC1000405/2023	EPI_ISL_16861023
LC1000148	hCoV-19/USA/HI-CDC-LC1000148/2023	EPI_ISL_16861025
LC1002504	hCoV-19/USA/NY-CDC-LC1002504/2023	EPI_ISL_16861063
LC1002328	hCoV-19/USA/NY-CDC-LC1002328/2023	EPI_ISL_16861028
LC1000497	hCoV-19/USA/SC-CDC-LC1000497/2023	EPI_ISL_16861036
LC1000884	hCoV-19/USA/NY-CDC-LC1000884/2023	EPI_ISL_16861030
LC1002208	hCoV-19/USA/NY-CDC-LC1002208/2023	EPI_ISL_16861067
LC0999980	hCoV-19/USA/CA-CDC-LC0999980/2023	EPI_ISL_16861075
LC1000397	hCoV-19/USA/SC-CDC-LC1000397/2023	EPI_ISL_16861038
LC1002210	hCoV-19/USA/NY-CDC-LC1002210/2023	EPI_ISL_16861069
LC1000417	hCoV-19/USA/SC-CDC-LC1000417/2023	EPI_ISL_16861040
LC1000423	hCoV-19/USA/SC-CDC-LC1000423/2023	EPI_ISL_16861050
LC1000154	hCoV-19/USA/HI-CDC-LC1000154/2023	EPI_ISL_16861054
LC1000386	hCoV-19/USA/SC-CDC-LC1000386/2023	EPI_ISL_16861042
LC1002109	hCoV-19/USA/PA-CDC-LC1002109/2023	EPI_ISL_16861080
LC1002441	hCoV-19/USA/MD-CDC-LC1002441/2023	EPI_ISL_16861094
LC0999997	hCoV-19/USA/CA-CDC-LC0999997/2023	EPI_ISL_16861105
LC1000482	hCoV-19/USA/NC-CDC-LC1000482/2023	EPI_ISL_16861046
LC1000382	hCoV-19/USA/NC-CDC-LC1000382/2023	EPI_ISL_16861048
LC1000064	hCoV-19/USA/CA-CDC-LC1000064/2023	EPI_ISL_16861060
LC1001833	hCoV-19/USA/NJ-CDC-LC1001833/2023	EPI_ISL_16861082
LC1000193	hCoV-19/USA/CA-CDC-LC1000193/2023	EPI_ISL_16861052
LC0999994	hCoV-19/USA/CA-CDC-LC0999994/2023	EPI_ISL_16861056
LC1002209	hCoV-19/USA/NY-CDC-LC1002209/2023	EPI_ISL_16861072
LC0999981	hCoV-19/USA/CA-CDC-LC0999981/2023	EPI_ISL_16861062
LC0999431	hCoV-19/USA/CA-CDC-LC0999431/2023	EPI_ISL_16861086
LC1002499	hCoV-19/USA/NY-CDC-LC1002499/2023	EPI_ISL_16861066
LC0999455	hCoV-19/USA/CA-CDC-LC0999455/2023	EPI_ISL_16861084
LC0999972	hCoV-19/USA/CA-CDC-LC0999972/2023	EPI_ISL_16861103
LC0999982	hCoV-19/USA/CA-CDC-LC0999982/2023	EPI_ISL_16861078
LC1001939	hCoV-19/USA/VA-CDC-LC1001939/2023	EPI_ISL_16861096
LC1000139	hCoV-19/USA/CA-CDC-LC1000139/2023	EPI_ISL_16861118
LC1000124	hCoV-19/USA/CA-CDC-LC1000124/2023	EPI_ISL_16861088
LC0999979	hCoV-19/USA/CA-CDC-LC0999979/2023	EPI_ISL_16861101
LC1000119	hCoV-19/USA/CA-CDC-LC1000119/2023	EPI_ISL_16861090
LC1000113	hCoV-19/USA/CA-CDC-LC1000113/2023	EPI_ISL_16861091
LC1000340	hCoV-19/USA/NC-CDC-LC1000340/2023	EPI_ISL_16861097
LC1000133	hCoV-19/USA/CA-CDC-LC1000133/2023	EPI_ISL_16861100
LC1000105	hCoV-19/USA/CA-CDC-LC1000105/2023	EPI_ISL_16861106
LC1001873	hCoV-19/USA/MD-CDC-LC1001873/2023	EPI_ISL_16861209
LC1000134	hCoV-19/USA/CA-CDC-LC1000134/2023	EPI_ISL_16861107
LC1000103	hCoV-19/USA/CA-CDC-LC1000103/2023	EPI_ISL_16861108
LC1000137	hCoV-19/USA/CA-CDC-LC1000137/2023	EPI_ISL_16861109
LC1000142	hCoV-19/USA/CA-CDC-LC1000142/2023	EPI_ISL_16861110
LC1000001	hCoV-19/USA/CA-CDC-LC1000001/2023	EPI_ISL_16861111
LC0999996	hCoV-19/USA/CA-CDC-LC0999996/2023	EPI_ISL_16861112
LC1000108	hCoV-19/USA/CA-CDC-LC1000108/2023	EPI_ISL_16861115
LC0999990	hCoV-19/USA/CA-CDC-LC0999990/2023	EPI_ISL_16861113
LC1000112	hCoV-19/USA/CA-CDC-LC1000112/2023	EPI_ISL_16861114
LC1000109	hCoV-19/USA/CA-CDC-LC1000109/2023	EPI_ISL_16861116
LC1000136	hCoV-19/USA/CA-CDC-LC1000136/2023	EPI_ISL_16861119
LC1000021	hCoV-19/USA/CA-CDC-LC1000021/2023	EPI_ISL_16861120
LC1000020	hCoV-19/USA/CA-CDC-LC1000020/2023	EPI_ISL_16861121
LC1000104	hCoV-19/USA/CA-CDC-LC1000104/2023	EPI_ISL_16861122
LC1000016	hCoV-19/USA/CA-CDC-LC1000016/2023	EPI_ISL_16861123
LC1000018	hCoV-19/USA/CA-CDC-LC1000018/2023	EPI_ISL_16861124
LC1000197	hCoV-19/USA/CA-CDC-LC1000197/2023	EPI_ISL_16861125
LC1000738	hCoV-19/USA/NY-CDC-LC1000738/2023	EPI_ISL_16861126
LC1002179	hCoV-19/USA/NY-CDC-LC1002179/2023	EPI_ISL_16861127
LC1000385	hCoV-19/USA/MD-CDC-LC1000385/2023	EPI_ISL_16861128
LC1002493	hCoV-19/USA/PA-CDC-LC1002493/2023	EPI_ISL_16861129
LC1002509	hCoV-19/USA/NY-CDC-LC1002509/2023	EPI_ISL_16861130
LC1002516	hCoV-19/USA/PA-CDC-LC1002516/2023	EPI_ISL_16861131
LC1002239	hCoV-19/USA/CT-CDC-LC1002239/2023	EPI_ISL_16861132
LC1001940	hCoV-19/USA/FL-CDC-LC1001940/2023	EPI_ISL_16861133
LC1001945	hCoV-19/USA/FL-CDC-LC1001945/2023	EPI_ISL_16861134
LC1001941	hCoV-19/USA/FL-CDC-LC1001941/2023	EPI_ISL_16861135
LC1002021	hCoV-19/USA/FL-CDC-LC1002021/2023	EPI_ISL_16861136
LC1002026	hCoV-19/USA/FL-CDC-LC1002026/2023	EPI_ISL_16861137
LC1001874	hCoV-19/USA/NC-CDC-LC1001874/2023	EPI_ISL_16861138
LC1002180	hCoV-19/USA/NJ-CDC-LC1002180/2023	EPI_ISL_16861139
LC1002363	hCoV-19/USA/NY-CDC-LC1002363/2023	EPI_ISL_16861140
LC1002330	hCoV-19/USA/NY-CDC-LC1002330/2023	EPI_ISL_16861141
LC1002329	hCoV-19/USA/NY-CDC-LC1002329/2023	EPI_ISL_16861142
LC1002379	hCoV-19/USA/NJ-CDC-LC1002379/2023	EPI_ISL_16861143
LC1002186	hCoV-19/USA/NJ-CDC-LC1002186/2023	EPI_ISL_16861144
LC1002373	hCoV-19/USA/NJ-CDC-LC1002373/2023	EPI_ISL_16861145
LC1002376	hCoV-19/USA/NJ-CDC-LC1002376/2023	EPI_ISL_16861146
LC1002378	hCoV-19/USA/NJ-CDC-LC1002378/2023	EPI_ISL_16861147
LC1002118	hCoV-19/USA/NJ-CDC-LC1002118/2023	EPI_ISL_16861148
LC1002237	hCoV-19/USA/CT-CDC-LC1002237/2023	EPI_ISL_16861149
LC1001837	hCoV-19/USA/PA-CDC-LC1001837/2023	EPI_ISL_16861150
LC1002125	hCoV-19/USA/PA-CDC-LC1002125/2023	EPI_ISL_16861151
LC1000743	hCoV-19/USA/NY-CDC-LC1000743/2023	EPI_ISL_16861152
LC1001989	hCoV-19/USA/NC-CDC-LC1001989/2023	EPI_ISL_16861153
LC1000515	hCoV-19/USA/FL-CDC-LC1000515/2023	EPI_ISL_16861154
LC1000513	hCoV-19/USA/FL-CDC-LC1000513/2023	EPI_ISL_16861155
LC1001987	hCoV-19/USA/VA-CDC-LC1001987/2023	EPI_ISL_16861156
LC1000637	hCoV-19/USA/NY-CDC-LC1000637/2023	EPI_ISL_16861157
LC1000736	hCoV-19/USA/NY-CDC-LC1000736/2023	EPI_ISL_16861158
LC1000391	hCoV-19/USA/MD-CDC-LC1000391/2023	EPI_ISL_16861159
LC1000463	hCoV-19/USA/MD-CDC-LC1000463/2023	EPI_ISL_16861160
LC1002377	hCoV-19/USA/NY-CDC-LC1002377/2023	EPI_ISL_16861161
LC1000489	hCoV-19/USA/NY-CDC-LC1000489/2023	EPI_ISL_16861162
LC1001988	hCoV-19/USA/NC-CDC-LC1001988/2023	EPI_ISL_16861163
LC1002232	hCoV-19/USA/NY-CDC-LC1002232/2023	EPI_ISL_16861164
LC1002230	hCoV-19/USA/NY-CDC-LC1002230/2023	EPI_ISL_16861165
LC1002238	hCoV-19/USA/NY-CDC-LC1002238/2023	EPI_ISL_16861166
LC1002529	hCoV-19/USA/NJ-CDC-LC1002529/2023	EPI_ISL_16861167
LC1002366	hCoV-19/USA/NJ-CDC-LC1002366/2023	EPI_ISL_16861168
LC1002519	hCoV-19/USA/CT-CDC-LC1002519/2023	EPI_ISL_16861169
LC1001875	hCoV-19/USA/MD-CDC-LC1001875/2023	EPI_ISL_16861170
LC1002018	hCoV-19/USA/GA-CDC-LC1002018/2023	EPI_ISL_16861171
LC1001980	hCoV-19/USA/NC-CDC-LC1001980/2023	EPI_ISL_16861172
LC1002242	hCoV-19/USA/NJ-CDC-LC1002242/2023	EPI_ISL_16861173
LC1002375	hCoV-19/USA/NJ-CDC-LC1002375/2023	EPI_ISL_16861174
LC1002220	hCoV-19/USA/NJ-CDC-LC1002220/2023	EPI_ISL_16861175
LC1002182	hCoV-19/USA/NJ-CDC-LC1002182/2023	EPI_ISL_16861176
LC1002163	hCoV-19/USA/NY-CDC-LC1002163/2023	EPI_ISL_16861177
LC1002162	hCoV-19/USA/NY-CDC-LC1002162/2023	EPI_ISL_16861178
LC1002166	hCoV-19/USA/NY-CDC-LC1002166/2023	EPI_ISL_16861179
LC1002168	hCoV-19/USA/KS-CDC-LC1002168/2023	EPI_ISL_16861180
LC1002301	hCoV-19/USA/PA-CDC-LC1002301/2023	EPI_ISL_16861181
LC1001850	hCoV-19/USA/PA-CDC-LC1001850/2023	EPI_ISL_16861182
LC1002452	hCoV-19/USA/PA-CDC-LC1002452/2023	EPI_ISL_16861183
LC1002514	hCoV-19/USA/PA-CDC-LC1002514/2023	EPI_ISL_16861184
LC1002381	hCoV-19/USA/NY-CDC-LC1002381/2023	EPI_ISL_16861185
LC1002173	hCoV-19/USA/PA-CDC-LC1002173/2023	EPI_ISL_16861186
LC1002234	hCoV-19/USA/NJ-CDC-LC1002234/2023	EPI_ISL_16861187
LC1001884	hCoV-19/USA/NC-CDC-LC1001884/2023	EPI_ISL_16861211
LC1002183	hCoV-19/USA/PA-CDC-LC1002183/2023	EPI_ISL_16861188
LC1002533	hCoV-19/USA/PA-CDC-LC1002533/2023	EPI_ISL_16861189
LC1002161	hCoV-19/USA/NJ-CDC-LC1002161/2023	EPI_ISL_16861190
LC1002539	hCoV-19/USA/NJ-CDC-LC1002539/2023	EPI_ISL_16861191
LC1002169	hCoV-19/USA/NJ-CDC-LC1002169/2023	EPI_ISL_16861192
LC1002372	hCoV-19/USA/PA-CDC-LC1002372/2023	EPI_ISL_16861193
LC1001926	hCoV-19/USA/FL-CDC-LC1001926/2023	EPI_ISL_16861194
LC1004864	hCoV-19/USA/CA-CDC-LC1004864/2023	EPI_ISL_16917575
LC1002524	hCoV-19/USA/NY-CDC-LC1002524/2023	EPI_ISL_16861195
LC1002513	hCoV-19/USA/NJ-CDC-LC1002513/2023	EPI_ISL_16861196
LC1000401	hCoV-19/USA/VA-CDC-LC1000401/2023	EPI_ISL_16861197
LC1001876	hCoV-19/USA/MD-CDC-LC1001876/2023	EPI_ISL_16861198
LC1001896	hCoV-19/USA/VA-CDC-LC1001896/2023	EPI_ISL_16861199
LC1002528	hCoV-19/USA/NJ-CDC-LC1002528/2023	EPI_ISL_16861200
LC1001880	hCoV-19/USA/VA-CDC-LC1001880/2023	EPI_ISL_16861201
LC1002518	hCoV-19/USA/RI-CDC-LC1002518/2023	EPI_ISL_16861204
LC1002523	hCoV-19/USA/RI-CDC-LC1002523/2023	EPI_ISL_16861205
LC1002467	hCoV-19/USA/RI-CDC-LC1002467/2023	EPI_ISL_16861206
LC1002331	hCoV-19/USA/NY-CDC-LC1002331/2023	EPI_ISL_16861207
LC1003855	hCoV-19/USA/NJ-CDC-LC1003855/2023	EPI_ISL_16916314
LC1002515	hCoV-19/USA/MA-CDC-LC1002515/2023	EPI_ISL_16861208
LC1002510	hCoV-19/USA/MA-CDC-LC1002510/2023	EPI_ISL_16861210
LC1001890	hCoV-19/USA/NC-CDC-LC1001890/2023	EPI_ISL_16861212
LC1002507	hCoV-19/USA/NY-CDC-LC1002507/2023	EPI_ISL_16861214
LC1001869	hCoV-19/USA/MD-CDC-LC1001869/2023	EPI_ISL_16861215
LC1001895	hCoV-19/USA/NC-CDC-LC1001895/2023	EPI_ISL_16861216
LC1002174	hCoV-19/USA/NJ-CDC-LC1002174/2023	EPI_ISL_16861217
LC1001887	hCoV-19/USA/NC-CDC-LC1001887/2023	EPI_ISL_16861218
LC1001984	hCoV-19/USA/NC-CDC-LC1001984/2023	EPI_ISL_16861219
LC1002474	hCoV-19/USA/MA-CDC-LC1002474/2023	EPI_ISL_16861220
LC1000400	hCoV-19/USA/VA-CDC-LC1000400/2023	EPI_ISL_16861221
LC1002439	hCoV-19/USA/VA-CDC-LC1002439/2023	EPI_ISL_16861329
LC1002438	hCoV-19/USA/VA-CDC-LC1002438/2023	EPI_ISL_16861330
LC1002218	hCoV-19/USA/NY-CDC-LC1002218/2023	EPI_ISL_16861222
LC1000542	hCoV-19/USA/NJ-CDC-LC1000542/2023	EPI_ISL_16861224
LC1000733	hCoV-19/USA/NJ-CDC-LC1000733/2023	EPI_ISL_16861225
LC1001889	hCoV-19/USA/MD-CDC-LC1001889/2023	EPI_ISL_16861226
LC1000679	hCoV-19/USA/NY-CDC-LC1000679/2023	EPI_ISL_16861227
LC1000677	hCoV-19/USA/NY-CDC-LC1000677/2023	EPI_ISL_16861228
LC1000678	hCoV-19/USA/NJ-CDC-LC1000678/2023	EPI_ISL_16861229
LC1000691	hCoV-19/USA/NJ-CDC-LC1000691/2023	EPI_ISL_16861230
LC1000722	hCoV-19/USA/NJ-CDC-LC1000722/2023	EPI_ISL_16861231
LC1000732	hCoV-19/USA/NJ-CDC-LC1000732/2023	EPI_ISL_16861232
LC1000731	hCoV-19/USA/NJ-CDC-LC1000731/2023	EPI_ISL_16861233
LC1000901	hCoV-19/USA/NJ-CDC-LC1000901/2023	EPI_ISL_16861234
LC1000900	hCoV-19/USA/NJ-CDC-LC1000900/2023	EPI_ISL_16861235
LC1000904	hCoV-19/USA/NJ-CDC-LC1000904/2023	EPI_ISL_16861236
LC1000903	hCoV-19/USA/NJ-CDC-LC1000903/2023	EPI_ISL_16861237
LC1000902	hCoV-19/USA/NY-CDC-LC1000902/2023	EPI_ISL_16861238
LC1000612	hCoV-19/USA/NJ-CDC-LC1000612/2023	EPI_ISL_16861239
LC1000418	hCoV-19/USA/VA-CDC-LC1000418/2023	EPI_ISL_16861240
LC1000535	hCoV-19/USA/PA-CDC-LC1000535/2023	EPI_ISL_16861241
LC1000395	hCoV-19/USA/VA-CDC-LC1000395/2023	EPI_ISL_16861242
LC1000533	hCoV-19/USA/NJ-CDC-LC1000533/2023	EPI_ISL_16861243
LC1000543	hCoV-19/USA/NJ-CDC-LC1000543/2023	EPI_ISL_16861244
LC1000383	hCoV-19/USA/DC-CDC-LC1000383/2023	EPI_ISL_16861246
LC1000473	hCoV-19/USA/WV-CDC-LC1000473/2023	EPI_ISL_16861247
LC1000495	hCoV-19/USA/DC-CDC-LC1000495/2023	EPI_ISL_16861248
LC1000723	hCoV-19/USA/NY-CDC-LC1000723/2023	EPI_ISL_16861249
LC1000595	hCoV-19/USA/NY-CDC-LC1000595/2023	EPI_ISL_16861250
LC1000596	hCoV-19/USA/NJ-CDC-LC1000596/2023	EPI_ISL_16861251
LC1000905	hCoV-19/USA/NY-CDC-LC1000905/2023	EPI_ISL_16861252
LC1000635	hCoV-19/USA/PA-CDC-LC1000635/2023	EPI_ISL_16861253
LC1000622	hCoV-19/USA/PA-CDC-LC1000622/2023	EPI_ISL_16861254
LC1000849	hCoV-19/USA/PA-CDC-LC1000849/2023	EPI_ISL_16861255
LC1000536	hCoV-19/USA/PA-CDC-LC1000536/2023	EPI_ISL_16861256
LC1000851	hCoV-19/USA/PA-CDC-LC1000851/2023	EPI_ISL_16861257
LC1000537	hCoV-19/USA/NJ-CDC-LC1000537/2023	EPI_ISL_16861258
LC1000859	hCoV-19/USA/PA-CDC-LC1000859/2023	EPI_ISL_16861259
LC1000541	hCoV-19/USA/PA-CDC-LC1000541/2023	EPI_ISL_16861260
LC1000540	hCoV-19/USA/PA-CDC-LC1000540/2023	EPI_ISL_16861261
LC1000539	hCoV-19/USA/NJ-CDC-LC1000539/2023	EPI_ISL_16861262
LC1000517	hCoV-19/USA/VA-CDC-LC1000517/2023	EPI_ISL_16861263
LC1000739	hCoV-19/USA/NY-CDC-LC1000739/2023	EPI_ISL_16861264
LC1000577	hCoV-19/USA/NY-CDC-LC1000577/2023	EPI_ISL_16861265
LC1000510	hCoV-19/USA/AL-CDC-LC1000510/2023	EPI_ISL_16861266
LC1000399	hCoV-19/USA/VA-CDC-LC1000399/2023	EPI_ISL_16861267
LC1000640	hCoV-19/USA/DE-CDC-LC1000640/2023	EPI_ISL_16861268
LC1000641	hCoV-19/USA/DE-CDC-LC1000641/2023	EPI_ISL_16861269
LC1000459	hCoV-19/USA/NC-CDC-LC1000459/2023	EPI_ISL_16861270
LC1000475	hCoV-19/USA/NC-CDC-LC1000475/2023	EPI_ISL_16861271
LC1000521	hCoV-19/USA/AL-CDC-LC1000521/2023	EPI_ISL_16861272
LC1000693	hCoV-19/USA/NJ-CDC-LC1000693/2023	EPI_ISL_16861273
LC1000619	hCoV-19/USA/CT-CDC-LC1000619/2023	EPI_ISL_16861274
LC1000578	hCoV-19/USA/NY-CDC-LC1000578/2023	EPI_ISL_16861275
LC1000854	hCoV-19/USA/NY-CDC-LC1000854/2023	EPI_ISL_16861276
LC1000749	hCoV-19/USA/NY-CDC-LC1000749/2023	EPI_ISL_16861277
LC1000719	hCoV-19/USA/CT-CDC-LC1000719/2023	EPI_ISL_16861278
LC1000737	hCoV-19/USA/CT-CDC-LC1000737/2023	EPI_ISL_16861279
LC1000685	hCoV-19/USA/NJ-CDC-LC1000685/2023	EPI_ISL_16861280
LC1000492	hCoV-19/USA/VA-CDC-LC1000492/2023	EPI_ISL_16861281
LC1000514	hCoV-19/USA/GA-CDC-LC1000514/2023	EPI_ISL_16861282
LC1000511	hCoV-19/USA/FL-CDC-LC1000511/2023	EPI_ISL_16861284
LC1000508	hCoV-19/USA/FL-CDC-LC1000508/2023	EPI_ISL_16861285
LC1000522	hCoV-19/USA/FL-CDC-LC1000522/2023	EPI_ISL_16861286
LC1000636	hCoV-19/USA/NJ-CDC-LC1000636/2023	EPI_ISL_16861287
LC1000885	hCoV-19/USA/NJ-CDC-LC1000885/2023	EPI_ISL_16861288
LC1000380	hCoV-19/USA/NC-CDC-LC1000380/2023	EPI_ISL_16861289
LC1000491	hCoV-19/USA/VA-CDC-LC1000491/2023	EPI_ISL_16861290
LC1000573	hCoV-19/USA/CT-CDC-LC1000573/2023	EPI_ISL_16861291
LC1000509	hCoV-19/USA/FL-CDC-LC1000509/2023	EPI_ISL_16861292
LC1000467	hCoV-19/USA/MD-CDC-LC1000467/2023	EPI_ISL_16861293
LC1000381	hCoV-19/USA/NC-CDC-LC1000381/2023	EPI_ISL_16861294
LC1000855	hCoV-19/USA/RI-CDC-LC1000855/2023	EPI_ISL_16861295
LC1000153	hCoV-19/USA/CA-CDC-LC1000153/2023	EPI_ISL_16861296
LC1000229	hCoV-19/USA/CA-CDC-LC1000229/2023	EPI_ISL_16861297
LC1000218	hCoV-19/USA/CA-CDC-LC1000218/2023	EPI_ISL_16861298
LC1000216	hCoV-19/USA/CA-CDC-LC1000216/2023	EPI_ISL_16861299
LC1000156	hCoV-19/USA/CA-CDC-LC1000156/2023	EPI_ISL_16861300
LC1000206	hCoV-19/USA/CA-CDC-LC1000206/2023	EPI_ISL_16861301
LC1000201	hCoV-19/USA/CA-CDC-LC1000201/2023	EPI_ISL_16861302
LC1000195	hCoV-19/USA/CA-CDC-LC1000195/2023	EPI_ISL_16861303
LC1000143	hCoV-19/USA/CA-CDC-LC1000143/2023	EPI_ISL_16861304
LC1000181	hCoV-19/USA/CA-CDC-LC1000181/2023	EPI_ISL_16861305
LC1000188	hCoV-19/USA/CA-CDC-LC1000188/2023	EPI_ISL_16861307
LC1000182	hCoV-19/USA/CA-CDC-LC1000182/2023	EPI_ISL_16861308
LC1000180	hCoV-19/USA/CA-CDC-LC1000180/2023	EPI_ISL_16861309
LC1000224	hCoV-19/USA/CA-CDC-LC1000224/2023	EPI_ISL_16861310
LC1000221	hCoV-19/USA/CA-CDC-LC1000221/2023	EPI_ISL_16861311
LC1000223	hCoV-19/USA/CA-CDC-LC1000223/2023	EPI_ISL_16861312
LC1000220	hCoV-19/USA/CA-CDC-LC1000220/2023	EPI_ISL_16861313
LC1000190	hCoV-19/USA/CA-CDC-LC1000190/2023	EPI_ISL_16861314
LC1000194	hCoV-19/USA/CA-CDC-LC1000194/2023	EPI_ISL_16861315
LC1000205	hCoV-19/USA/CA-CDC-LC1000205/2023	EPI_ISL_16861316
LC1000203	hCoV-19/USA/CA-CDC-LC1000203/2023	EPI_ISL_16861317
LC1000222	hCoV-19/USA/CA-CDC-LC1000222/2023	EPI_ISL_16861318
LC1000150	hCoV-19/USA/CA-CDC-LC1000150/2023	EPI_ISL_16861319
LC1000202	hCoV-19/USA/CA-CDC-LC1000202/2023	EPI_ISL_16861320
LC1000199	hCoV-19/USA/CA-CDC-LC1000199/2023	EPI_ISL_16861321
LC1002076	hCoV-19/USA/NJ-CDC-LC1002076/2023	EPI_ISL_16861322
LC1002075	hCoV-19/USA/NJ-CDC-LC1002075/2023	EPI_ISL_16861323
LC1002094	hCoV-19/USA/NJ-CDC-LC1002094/2023	EPI_ISL_16861324
LC1002115	hCoV-19/USA/DE-CDC-LC1002115/2023	EPI_ISL_16861326
LC1002201	hCoV-19/USA/NJ-CDC-LC1002201/2023	EPI_ISL_16861328
LC1002113	hCoV-19/USA/MA-CDC-LC1002113/2023	EPI_ISL_16861331
LC1002119	hCoV-19/USA/NY-CDC-LC1002119/2023	EPI_ISL_16861332
LC1002111	hCoV-19/USA/NY-CDC-LC1002111/2023	EPI_ISL_16861333
LC1002110	hCoV-19/USA/NY-CDC-LC1002110/2023	EPI_ISL_16861334
LC1002117	hCoV-19/USA/NY-CDC-LC1002117/2023	EPI_ISL_16861335
LC1002445	hCoV-19/USA/NY-CDC-LC1002445/2023	EPI_ISL_16861336
LC1002198	hCoV-19/USA/PA-CDC-LC1002198/2023	EPI_ISL_16861337
LC1002193	hCoV-19/USA/NJ-CDC-LC1002193/2023	EPI_ISL_16861338
LC1002456	hCoV-19/USA/PA-CDC-LC1002456/2023	EPI_ISL_16861339
LC1002453	hCoV-19/USA/NJ-CDC-LC1002453/2023	EPI_ISL_16861340
LC1002188	hCoV-19/USA/PA-CDC-LC1002188/2023	EPI_ISL_16861341
LC1002196	hCoV-19/USA/PA-CDC-LC1002196/2023	EPI_ISL_16861342
LC1002397	hCoV-19/USA/NC-CDC-LC1002397/2023	EPI_ISL_16861343
LC1002402	hCoV-19/USA/NC-CDC-LC1002402/2023	EPI_ISL_16861344
LC1002432	hCoV-19/USA/NC-CDC-LC1002432/2023	EPI_ISL_16861345
LC1002436	hCoV-19/USA/NC-CDC-LC1002436/2023	EPI_ISL_16861346
LC1002221	hCoV-19/USA/NJ-CDC-LC1002221/2023	EPI_ISL_16861347
LC1002069	hCoV-19/USA/NJ-CDC-LC1002069/2023	EPI_ISL_16861348
LC1002067	hCoV-19/USA/NJ-CDC-LC1002067/2023	EPI_ISL_16861349
LC1002079	hCoV-19/USA/CT-CDC-LC1002079/2023	EPI_ISL_16861350
LC1000209	hCoV-19/USA/CA-CDC-LC1000209/2023	EPI_ISL_16861512
LC1002190	hCoV-19/USA/NY-CDC-LC1002190/2023	EPI_ISL_16861351
LC1001929	hCoV-19/USA/MD-CDC-LC1001929/2023	EPI_ISL_16861352
LC1002035	hCoV-19/USA/NC-CDC-LC1002035/2023	EPI_ISL_16861353
LC1002226	hCoV-19/USA/NY-CDC-LC1002226/2023	EPI_ISL_16861521
LC1002036	hCoV-19/USA/NC-CDC-LC1002036/2023	EPI_ISL_16861354
LC1001910	hCoV-19/USA/NC-CDC-LC1001910/2023	EPI_ISL_16861355
LC1001957	hCoV-19/USA/MD-CDC-LC1001957/2023	EPI_ISL_16861356
LC1002347	hCoV-19/USA/NY-CDC-LC1002347/2023	EPI_ISL_16861358
LC1002343	hCoV-19/USA/NY-CDC-LC1002343/2023	EPI_ISL_16861359
LC1002346	hCoV-19/USA/NY-CDC-LC1002346/2023	EPI_ISL_16861360
LC1002344	hCoV-19/USA/NY-CDC-LC1002344/2023	EPI_ISL_16861361
LC1002434	hCoV-19/USA/NC-CDC-LC1002434/2023	EPI_ISL_16861362
LC1002121	hCoV-19/USA/NY-CDC-LC1002121/2023	EPI_ISL_16861363
LC1002030	hCoV-19/USA/MD-CDC-LC1002030/2023	EPI_ISL_16861364
LC1001998	hCoV-19/USA/VA-CDC-LC1001998/2023	EPI_ISL_16861365
LC1001996	hCoV-19/USA/VA-CDC-LC1001996/2023	EPI_ISL_16861366
LC1002053	hCoV-19/USA/NC-CDC-LC1002053/2023	EPI_ISL_16861367
LC1002055	hCoV-19/USA/NY-CDC-LC1002055/2023	EPI_ISL_16861368
LC1002225	hCoV-19/USA/NJ-CDC-LC1002225/2023	EPI_ISL_16861369
LC1002072	hCoV-19/USA/NJ-CDC-LC1002072/2023	EPI_ISL_16861370
LC1002080	hCoV-19/USA/NJ-CDC-LC1002080/2023	EPI_ISL_16861371
LC1001834	hCoV-19/USA/CT-CDC-LC1001834/2023	EPI_ISL_16861372
LC1001841	hCoV-19/USA/CT-CDC-LC1001841/2023	EPI_ISL_16861373
LC1002081	hCoV-19/USA/CT-CDC-LC1002081/2023	EPI_ISL_16861374
LC1002123	hCoV-19/USA/NY-CDC-LC1002123/2023	EPI_ISL_16861375
LC1002431	hCoV-19/USA/NC-CDC-LC1002431/2023	EPI_ISL_16861376
LC1001855	hCoV-19/USA/NJ-CDC-LC1001855/2023	EPI_ISL_16861377
LC1001933	hCoV-19/USA/NC-CDC-LC1001933/2023	EPI_ISL_16861378
LC1002498	hCoV-19/USA/NH-CDC-LC1002498/2023	EPI_ISL_16861379
LC1002385	hCoV-19/USA/DC-CDC-LC1002385/2023	EPI_ISL_16861380
LC1002100	hCoV-19/USA/MA-CDC-LC1002100/2023	EPI_ISL_16861381
LC1002404	hCoV-19/USA/NC-CDC-LC1002404/2023	EPI_ISL_16861382
LC1001918	hCoV-19/USA/DC-CDC-LC1001918/2023	EPI_ISL_16861383
LC1002014	hCoV-19/USA/NC-CDC-LC1002014/2023	EPI_ISL_16861384
LC1002416	hCoV-19/USA/NC-CDC-LC1002416/2023	EPI_ISL_16861385
LC1001914	hCoV-19/USA/DC-CDC-LC1001914/2023	EPI_ISL_16861386
LC1002004	hCoV-19/USA/VA-CDC-LC1002004/2023	EPI_ISL_16861387
LC1002001	hCoV-19/USA/VA-CDC-LC1002001/2023	EPI_ISL_16861388
LC1002013	hCoV-19/USA/VA-CDC-LC1002013/2023	EPI_ISL_16861389
LC1002010	hCoV-19/USA/VA-CDC-LC1002010/2023	EPI_ISL_16861390
LC1002449	hCoV-19/USA/NH-CDC-LC1002449/2023	EPI_ISL_16861391
LC1002455	hCoV-19/USA/PA-CDC-LC1002455/2023	EPI_ISL_16861392
LC1002223	hCoV-19/USA/MA-CDC-LC1002223/2023	EPI_ISL_16861393
LC1001846	hCoV-19/USA/NY-CDC-LC1001846/2023	EPI_ISL_16861394
LC1001838	hCoV-19/USA/NY-CDC-LC1001838/2023	EPI_ISL_16861395
LC1001931	hCoV-19/USA/SC-CDC-LC1001931/2023	EPI_ISL_16861396
LC1002390	hCoV-19/USA/NC-CDC-LC1002390/2023	EPI_ISL_16861397
LC1002007	hCoV-19/USA/NC-CDC-LC1002007/2023	EPI_ISL_16861398
LC1002017	hCoV-19/USA/NC-CDC-LC1002017/2023	EPI_ISL_16861399
LC1001932	hCoV-19/USA/SC-CDC-LC1001932/2023	EPI_ISL_16861400
LC1002009	hCoV-19/USA/NC-CDC-LC1002009/2023	EPI_ISL_16861402
LC1002398	hCoV-19/USA/NC-CDC-LC1002398/2023	EPI_ISL_16861403
LC1002006	hCoV-19/USA/NC-CDC-LC1002006/2023	EPI_ISL_16861404
LC1002191	hCoV-19/USA/PA-CDC-LC1002191/2023	EPI_ISL_16861405
LC1002447	hCoV-19/USA/RI-CDC-LC1002447/2023	EPI_ISL_16861406
LC1001919	hCoV-19/USA/VA-CDC-LC1001919/2023	EPI_ISL_16861407
LC1001968	hCoV-19/USA/DC-CDC-LC1001968/2023	EPI_ISL_16861408
LC1002429	hCoV-19/USA/NC-CDC-LC1002429/2023	EPI_ISL_16861409
LC1002135	hCoV-19/USA/MA-CDC-LC1002135/2023	EPI_ISL_16861410
LC1001857	hCoV-19/USA/MA-CDC-LC1001857/2023	EPI_ISL_16861411
LC1001858	hCoV-19/USA/MA-CDC-LC1001858/2023	EPI_ISL_16861412
LC1002459	hCoV-19/USA/MA-CDC-LC1002459/2023	EPI_ISL_16861413
LC1001966	hCoV-19/USA/MD-CDC-LC1001966/2023	EPI_ISL_16861414
LC1002401	hCoV-19/USA/MD-CDC-LC1002401/2023	EPI_ISL_16861415
LC1001930	hCoV-19/USA/NC-CDC-LC1001930/2023	EPI_ISL_16861416
LC1001913	hCoV-19/USA/DC-CDC-LC1001913/2023	EPI_ISL_16861417
LC1001924	hCoV-19/USA/DC-CDC-LC1001924/2023	EPI_ISL_16861418
LC1002389	hCoV-19/USA/VA-CDC-LC1002389/2023	EPI_ISL_16861420
LC1002428	hCoV-19/USA/VA-CDC-LC1002428/2023	EPI_ISL_16861421
LC1001920	hCoV-19/USA/MD-CDC-LC1001920/2023	EPI_ISL_16861423
LC1002192	hCoV-19/USA/NY-CDC-LC1002192/2023	EPI_ISL_16861424
LC1002078	hCoV-19/USA/NY-CDC-LC1002078/2023	EPI_ISL_16861425
LC1002433	hCoV-19/USA/NC-CDC-LC1002433/2023	EPI_ISL_16861426
LC1001928	hCoV-19/USA/NC-CDC-LC1001928/2023	EPI_ISL_16861427
LC1002418	hCoV-19/USA/NC-CDC-LC1002418/2023	EPI_ISL_16861428
LC1000144	hCoV-19/USA/CA-CDC-LC1000144/2023	EPI_ISL_16861429
LC1002040	hCoV-19/USA/MD-CDC-LC1002040/2023	EPI_ISL_16861431
LC1002039	hCoV-19/USA/MD-CDC-LC1002039/2023	EPI_ISL_16861432
LC1001954	hCoV-19/USA/NC-CDC-LC1001954/2023	EPI_ISL_16861433
LC1001953	hCoV-19/USA/NC-CDC-LC1001953/2023	EPI_ISL_16861434
LC1002247	hCoV-19/USA/PA-CDC-LC1002247/2023	EPI_ISL_16861435
LC1002144	hCoV-19/USA/NJ-CDC-LC1002144/2023	EPI_ISL_16861436
LC1002147	hCoV-19/USA/NJ-CDC-LC1002147/2023	EPI_ISL_16861437
LC1002248	hCoV-19/USA/NJ-CDC-LC1002248/2023	EPI_ISL_16861438
LC1002103	hCoV-19/USA/NY-CDC-LC1002103/2023	EPI_ISL_16861439
LC1002481	hCoV-19/USA/PA-CDC-LC1002481/2023	EPI_ISL_16861440
LC1001860	hCoV-19/USA/NJ-CDC-LC1001860/2023	EPI_ISL_16861441
LC1002490	hCoV-19/USA/PA-CDC-LC1002490/2023	EPI_ISL_16861442
LC1002063	hCoV-19/USA/PA-CDC-LC1002063/2023	EPI_ISL_16861443
LC1002032	hCoV-19/USA/MD-CDC-LC1002032/2023	EPI_ISL_16861444
LC1001909	hCoV-19/USA/MD-CDC-LC1001909/2023	EPI_ISL_16861445
LC1001961	hCoV-19/USA/VA-CDC-LC1001961/2023	EPI_ISL_16861446
LC1002336	hCoV-19/USA/NY-CDC-LC1002336/2023	EPI_ISL_16861447
LC1001956	hCoV-19/USA/DC-CDC-LC1001956/2023	EPI_ISL_16861448
LC1002425	hCoV-19/USA/DC-CDC-LC1002425/2023	EPI_ISL_16861449
LC1001949	hCoV-19/USA/DC-CDC-LC1001949/2023	EPI_ISL_16861450
LC1001947	hCoV-19/USA/DC-CDC-LC1001947/2023	EPI_ISL_16861451
LC1002427	hCoV-19/USA/DC-CDC-LC1002427/2023	EPI_ISL_16861452
LC1001911	hCoV-19/USA/DC-CDC-LC1001911/2023	EPI_ISL_16861453
LC1002424	hCoV-19/USA/DC-CDC-LC1002424/2023	EPI_ISL_16861454
LC1001950	hCoV-19/USA/MD-CDC-LC1001950/2023	EPI_ISL_16861455
LC1001864	hCoV-19/USA/NJ-CDC-LC1001864/2023	EPI_ISL_16861456
LC1001908	hCoV-19/USA/MD-CDC-LC1001908/2023	EPI_ISL_16861457
LC1001862	hCoV-19/USA/NJ-CDC-LC1001862/2023	EPI_ISL_16861458
LC1002046	hCoV-19/USA/VA-CDC-LC1002046/2023	EPI_ISL_16861459
LC1001943	hCoV-19/USA/DC-CDC-LC1001943/2023	EPI_ISL_16861460
LC1002148	hCoV-19/USA/NJ-CDC-LC1002148/2023	EPI_ISL_16861461
LC1001974	hCoV-19/USA/NC-CDC-LC1001974/2023	EPI_ISL_16861462
LC1002568	hCoV-19/USA/MD-CDC-LC1002568/2023	EPI_ISL_16887202
LC1002341	hCoV-19/USA/NY-CDC-LC1002341/2023	EPI_ISL_16861463
LC1002465	hCoV-19/USA/NY-CDC-LC1002465/2023	EPI_ISL_16861464
LC1001972	hCoV-19/USA/NC-CDC-LC1001972/2023	EPI_ISL_16861465
LC1001973	hCoV-19/USA/NC-CDC-LC1001973/2023	EPI_ISL_16861466
LC1002339	hCoV-19/USA/NY-CDC-LC1002339/2023	EPI_ISL_16861467
LC1001976	hCoV-19/USA/MD-CDC-LC1001976/2023	EPI_ISL_16861468
LC1002101	hCoV-19/USA/NJ-CDC-LC1002101/2023	EPI_ISL_16861469
LC1001979	hCoV-19/USA/NC-CDC-LC1001979/2023	EPI_ISL_16861470
LC1002097	hCoV-19/USA/NJ-CDC-LC1002097/2023	EPI_ISL_16861471
LC1000155	hCoV-19/USA/CA-CDC-LC1000155/2023	EPI_ISL_16861472
LC1000228	hCoV-19/USA/CA-CDC-LC1000228/2023	EPI_ISL_16861473
LC1000174	hCoV-19/USA/CA-CDC-LC1000174/2023	EPI_ISL_16861474
LC1000235	hCoV-19/USA/CA-CDC-LC1000235/2023	EPI_ISL_16861475
LC1000178	hCoV-19/USA/CA-CDC-LC1000178/2023	EPI_ISL_16861476
LC1000165	hCoV-19/USA/CA-CDC-LC1000165/2023	EPI_ISL_16861477
LC1000173	hCoV-19/USA/CA-CDC-LC1000173/2023	EPI_ISL_16861478
LC1000176	hCoV-19/USA/CA-CDC-LC1000176/2023	EPI_ISL_16861479
LC1000231	hCoV-19/USA/CA-CDC-LC1000231/2023	EPI_ISL_16861480
LC1000177	hCoV-19/USA/CA-CDC-LC1000177/2023	EPI_ISL_16861481
LC1000167	hCoV-19/USA/CA-CDC-LC1000167/2023	EPI_ISL_16861482
LC1000215	hCoV-19/USA/CA-CDC-LC1000215/2023	EPI_ISL_16861483
LC1000179	hCoV-19/USA/CA-CDC-LC1000179/2023	EPI_ISL_16861484
LC1000166	hCoV-19/USA/CA-CDC-LC1000166/2023	EPI_ISL_16861485
LC1000152	hCoV-19/USA/CA-CDC-LC1000152/2023	EPI_ISL_16861486
LC1000159	hCoV-19/USA/CA-CDC-LC1000159/2023	EPI_ISL_16861487
LC1000161	hCoV-19/USA/CA-CDC-LC1000161/2023	EPI_ISL_16861488
LC1000162	hCoV-19/USA/CA-CDC-LC1000162/2023	EPI_ISL_16861489
LC1000232	hCoV-19/USA/CA-CDC-LC1000232/2023	EPI_ISL_16861490
LC1000230	hCoV-19/USA/CA-CDC-LC1000230/2023	EPI_ISL_16861491
LC1000160	hCoV-19/USA/CA-CDC-LC1000160/2023	EPI_ISL_16861492
LC1000171	hCoV-19/USA/CA-CDC-LC1000171/2023	EPI_ISL_16861493
LC1000169	hCoV-19/USA/CA-CDC-LC1000169/2023	EPI_ISL_16861494
LC1000158	hCoV-19/USA/HI-CDC-LC1000158/2023	EPI_ISL_16861495
LC1000163	hCoV-19/USA/CA-CDC-LC1000163/2023	EPI_ISL_16861496
LC1002145	hCoV-19/USA/NJ-CDC-LC1002145/2023	EPI_ISL_16861497
LC1000219	hCoV-19/USA/CA-CDC-LC1000219/2023	EPI_ISL_16861498
LC1000214	hCoV-19/USA/CA-CDC-LC1000214/2023	EPI_ISL_16861499
LC1002099	hCoV-19/USA/RI-CDC-LC1002099/2023	EPI_ISL_16861500
LC1000217	hCoV-19/USA/CA-CDC-LC1000217/2023	EPI_ISL_16861524
LC1002085	hCoV-19/USA/MA-CDC-LC1002085/2023	EPI_ISL_16861501
LC1002095	hCoV-19/USA/CT-CDC-LC1002095/2023	EPI_ISL_16861502
LC1002093	hCoV-19/USA/NY-CDC-LC1002093/2023	EPI_ISL_16861503
LC1001866	hCoV-19/USA/NJ-CDC-LC1001866/2023	EPI_ISL_16861504
LC1002090	hCoV-19/USA/MA-CDC-LC1002090/2023	EPI_ISL_16861505
LC1002087	hCoV-19/USA/MA-CDC-LC1002087/2023	EPI_ISL_16861506
LC1002107	hCoV-19/USA/CT-CDC-LC1002107/2023	EPI_ISL_16861507
LC1002244	hCoV-19/USA/DE-CDC-LC1002244/2023	EPI_ISL_16861508
LC1002478	hCoV-19/USA/NJ-CDC-LC1002478/2023	EPI_ISL_16861509
LC1002250	hCoV-19/USA/NJ-CDC-LC1002250/2023	EPI_ISL_16861510
LC1002245	hCoV-19/USA/NJ-CDC-LC1002245/2023	EPI_ISL_16861511
LC1002249	hCoV-19/USA/NJ-CDC-LC1002249/2023	EPI_ISL_16861513
LC1001999	hCoV-19/USA/NC-CDC-LC1001999/2023	EPI_ISL_16861514
LC1001826	hCoV-19/USA/NC-CDC-LC1001826/2023	EPI_ISL_16861515
LC1002047	hCoV-19/USA/NC-CDC-LC1002047/2023	EPI_ISL_16861516
LC1002462	hCoV-19/USA/NY-CDC-LC1002462/2023	EPI_ISL_16861517
LC1002335	hCoV-19/USA/NY-CDC-LC1002335/2023	EPI_ISL_16861518
LC1000210	hCoV-19/USA/CA-CDC-LC1000210/2023	EPI_ISL_16861523
LC1002228	hCoV-19/USA/NY-CDC-LC1002228/2023	EPI_ISL_16861519
LC1002227	hCoV-19/USA/NY-CDC-LC1002227/2023	EPI_ISL_16861520
LC1000208	hCoV-19/USA/CA-CDC-LC1000208/2023	EPI_ISL_16861522
LC1002050	hCoV-19/USA/NC-CDC-LC1002050/2023	EPI_ISL_16861525
LC1000211	hCoV-19/USA/CA-CDC-LC1000211/2023	EPI_ISL_16861526
LC1000207	hCoV-19/USA/CA-CDC-LC1000207/2023	EPI_ISL_16861527
LC0475700	hCoV-19/USA/WA-CDC-LC0475700/2022	EPI_ISL_8981117
LC0476000	hCoV-19/USA/NV-CDC-LC0476000/2022	EPI_ISL_8982438
LC1002112	hCoV-19/USA/DE-CDC-LC1002112/2023	EPI_ISL_16861325
LC1000189	hCoV-19/USA/CA-CDC-LC1000189/2023	EPI_ISL_16861306
LC1000135	hCoV-19/USA/CA-CDC-LC1000135/2023	EPI_ISL_16861117
LC1000990	hCoV-19/USA/VA-CDC-LC1000990/2023	EPI_ISL_16860958
LC1000790	hCoV-19/USA/NJ-CDC-LC1000790/2023	EPI_ISL_16860927
LC1000122	hCoV-19/USA/CA-CDC-LC1000122/2023	EPI_ISL_16860853
LC1000953	hCoV-19/USA/VA-CDC-LC1000953/2023	EPI_ISL_16860803
LC1000711	hCoV-19/USA/CT-CDC-LC1000711/2023	EPI_ISL_16860765
LC1000047	hCoV-19/USA/CA-CDC-LC1000047/2023	EPI_ISL_16860658
LC1001674	hCoV-19/USA/MD-CDC-LC1001674/2023	EPI_ISL_16860587
LC0999019	hCoV-19/USA/IN-CDC-LC0999019/2023	EPI_ISL_16860530
LC1000926	hCoV-19/USA/MD-CDC-LC1000926/2023	EPI_ISL_16860425
LC1001348	hCoV-19/USA/MD-CDC-LC1001348/2023	EPI_ISL_16860423
LC1001341	hCoV-19/USA/MD-CDC-LC1001341/2023	EPI_ISL_16860422
LC0998724	hCoV-19/USA/CA-CDC-LC0998724/2023	EPI_ISL_16860386
LC0999003	hCoV-19/USA/IN-CDC-LC0999003/2023	EPI_ISL_16860369
LC0999002	hCoV-19/USA/IN-CDC-LC0999002/2023	EPI_ISL_16860366
LC0998722	hCoV-19/USA/CA-CDC-LC0998722/2023	EPI_ISL_16860355
LC0999725	hCoV-19/USA/CA-CDC-LC0999725/2023	EPI_ISL_16859475
LC0030600	hCoV-19/USA/NC-CDC-LC0030600/2021	EPI_ISL_1463002
LC0997562	hCoV-19/USA/RI-CDC-LC0997562/2023	EPI_ISL_16763714
LC0997570	hCoV-19/USA/RI-CDC-LC0997570/2023	EPI_ISL_16763687
LC0997296	hCoV-19/USA/NY-CDC-LC0997296/2023	EPI_ISL_16763392
LC0997330	hCoV-19/USA/NY-CDC-LC0997330/2023	EPI_ISL_16763369
LC0997371	hCoV-19/USA/NY-CDC-LC0997371/2023	EPI_ISL_16763358
LC0997281	hCoV-19/USA/MA-CDC-LC0997281/2023	EPI_ISL_16763330
LC0998080	hCoV-19/USA/NY-CDC-LC0998080/2023	EPI_ISL_16763308
LC0998654	hCoV-19/USA/KS-CDC-LC0998654/2023	EPI_ISL_16763272
LC0998087	hCoV-19/USA/NY-CDC-LC0998087/2023	EPI_ISL_16763271
LC0998086	hCoV-19/USA/NJ-CDC-LC0998086/2023	EPI_ISL_16763264
LC0474962	hCoV-19/USA/AZ-CDC-LC0474962/2022	EPI_ISL_8982466
LC0998379	hCoV-19/USA/CA-CDC-LC0998379/2023	EPI_ISL_16763253
LC0998260	hCoV-19/USA/WI-CDC-LC0998260/2023	EPI_ISL_16763164
LC0998298	hCoV-19/USA/MI-CDC-LC0998298/2023	EPI_ISL_16763116
LC0998282	hCoV-19/USA/IL-CDC-LC0998282/2023	EPI_ISL_16763107
LC0997113	hCoV-19/USA/FL-CDC-LC0997113/2023	EPI_ISL_16763105
LC0996999	hCoV-19/USA/NJ-CDC-LC0996999/2023	EPI_ISL_16763101
LC0997094	hCoV-19/USA/FL-CDC-LC0997094/2023	EPI_ISL_16763098
LC0997143	hCoV-19/USA/FL-CDC-LC0997143/2023	EPI_ISL_16763097
LC0476100	hCoV-19/USA/NM-CDC-LC0476100/2022	EPI_ISL_8982456
LC0997086	hCoV-19/USA/MD-CDC-LC0997086/2023	EPI_ISL_16763088
LC0997078	hCoV-19/USA/VA-CDC-LC0997078/2023	EPI_ISL_16763077
LC0475702	hCoV-19/USA/WA-CDC-LC0475702/2022	EPI_ISL_8981127
LC0996998	hCoV-19/USA/NY-CDC-LC0996998/2023	EPI_ISL_16763076
LC0476001	hCoV-19/USA/NV-CDC-LC0476001/2022	EPI_ISL_8982449
LC0997005	hCoV-19/USA/NY-CDC-LC0997005/2023	EPI_ISL_16763075
LC0997090	hCoV-19/USA/MD-CDC-LC0997090/2023	EPI_ISL_16763073
LC0998217	hCoV-19/USA/IN-CDC-LC0998217/2023	EPI_ISL_16763065
LC0996997	hCoV-19/USA/IL-CDC-LC0996997/2023	EPI_ISL_16763052
LC0997052	hCoV-19/USA/NJ-CDC-LC0997052/2023	EPI_ISL_16763046
LC0996986	hCoV-19/USA/NY-CDC-LC0996986/2023	EPI_ISL_16763039
LC0997045	hCoV-19/USA/MA-CDC-LC0997045/2023	EPI_ISL_16763034
LC0473955	hCoV-19/USA/WI-CDC-LC0473955/2022	EPI_ISL_8981199
LC0996975	hCoV-19/USA/NJ-CDC-LC0996975/2023	EPI_ISL_16763030
LC0998227	hCoV-19/USA/MI-CDC-LC0998227/2023	EPI_ISL_16763009
LC0998154	hCoV-19/USA/IN-CDC-LC0998154/2023	EPI_ISL_16763007
LC0998181	hCoV-19/USA/IL-CDC-LC0998181/2023	EPI_ISL_16762985
LC0998498	hCoV-19/USA/WA-CDC-LC0998498/2023	EPI_ISL_16762984
LC0998577	hCoV-19/USA/WA-CDC-LC0998577/2023	EPI_ISL_16762974
LC0998258	hCoV-19/USA/MO-CDC-LC0998258/2023	EPI_ISL_16762932
LC0998141	hCoV-19/USA/MO-CDC-LC0998141/2023	EPI_ISL_16762922
LC0998526	hCoV-19/USA/NM-CDC-LC0998526/2023	EPI_ISL_16762920
LC0998315	hCoV-19/USA/IL-CDC-LC0998315/2023	EPI_ISL_16762914
LC0998665	hCoV-19/USA/KS-CDC-LC0998665/2023	EPI_ISL_16762912
LC0998469	hCoV-19/USA/AZ-CDC-LC0998469/2023	EPI_ISL_16762909
LC0998263	hCoV-19/USA/IL-CDC-LC0998263/2023	EPI_ISL_16762903
LC0998129	hCoV-19/USA/IL-CDC-LC0998129/2023	EPI_ISL_16762895
LC0998690	hCoV-19/USA/AZ-CDC-LC0998690/2023	EPI_ISL_16762894
LC0998642	hCoV-19/USA/NM-CDC-LC0998642/2023	EPI_ISL_16762880
LC0998467	hCoV-19/USA/TX-CDC-LC0998467/2023	EPI_ISL_16762866
LC0998514	hCoV-19/USA/CO-CDC-LC0998514/2023	EPI_ISL_16762860
LC0998658	hCoV-19/USA/NC-CDC-LC0998658/2023	EPI_ISL_16762858
LC0998324	hCoV-19/USA/AZ-CDC-LC0998324/2023	EPI_ISL_16762856
LC0998319	hCoV-19/USA/AZ-CDC-LC0998319/2023	EPI_ISL_16762848
LC0998327	hCoV-19/USA/AZ-CDC-LC0998327/2023	EPI_ISL_16762844
LC0473864	hCoV-19/USA/AZ-CDC-LC0473864/2022	EPI_ISL_8980716
LC0475472	hCoV-19/USA/NJ-CDC-LC0475472/2022	EPI_ISL_8981876
LC0506338	hCoV-19/USA/MO-CDC-LC0506338/2022	EPI_ISL_9526652
LC0995845	hCoV-19/USA/NJ-CDC-LC0995845/2023	EPI_ISL_16742867
LC0995965	hCoV-19/USA/RI-CDC-LC0995965/2023	EPI_ISL_16742860
LC0996055	hCoV-19/USA/NY-CDC-LC0996055/2023	EPI_ISL_16742854
LC0995970	hCoV-19/USA/NY-CDC-LC0995970/2023	EPI_ISL_16742855
LC0996070	hCoV-19/USA/DE-CDC-LC0996070/2023	EPI_ISL_16742847
LC0995987	hCoV-19/USA/NJ-CDC-LC0995987/2023	EPI_ISL_16742845
LC0996270	hCoV-19/USA/NY-CDC-LC0996270/2023	EPI_ISL_16742838
LC0996027	hCoV-19/USA/CT-CDC-LC0996027/2023	EPI_ISL_16742831
LC0995992	hCoV-19/USA/NJ-CDC-LC0995992/2023	EPI_ISL_16742829
LC0996266	hCoV-19/USA/RI-CDC-LC0996266/2023	EPI_ISL_16742830
LC0995840	hCoV-19/USA/NY-CDC-LC0995840/2023	EPI_ISL_16742826
LC0995893	hCoV-19/USA/NJ-CDC-LC0995893/2023	EPI_ISL_16742823
LC0995866	hCoV-19/USA/DE-CDC-LC0995866/2023	EPI_ISL_16742821
LC0995879	hCoV-19/USA/NY-CDC-LC0995879/2023	EPI_ISL_16742822
LC0995885	hCoV-19/USA/NJ-CDC-LC0995885/2023	EPI_ISL_16742814
LC0996233	hCoV-19/USA/NC-CDC-LC0996233/2023	EPI_ISL_16742767
LC0996136	hCoV-19/USA/NC-CDC-LC0996136/2023	EPI_ISL_16742768
LC0996132	hCoV-19/USA/VA-CDC-LC0996132/2023	EPI_ISL_16742761
LC0996035	hCoV-19/USA/TX-CDC-LC0996035/2023	EPI_ISL_16742762
LC0996128	hCoV-19/USA/VA-CDC-LC0996128/2023	EPI_ISL_16742760
LC0996279	hCoV-19/USA/NY-CDC-LC0996279/2023	EPI_ISL_16742753
LC0995898	hCoV-19/USA/NJ-CDC-LC0995898/2023	EPI_ISL_16742751
LC0995894	hCoV-19/USA/NY-CDC-LC0995894/2023	EPI_ISL_16742752
LC0995923	hCoV-19/USA/NJ-CDC-LC0995923/2023	EPI_ISL_16742750
LC0995830	hCoV-19/USA/NJ-CDC-LC0995830/2023	EPI_ISL_16742749
LC0995918	hCoV-19/USA/NY-CDC-LC0995918/2023	EPI_ISL_16742742
LC0996257	hCoV-19/USA/NY-CDC-LC0996257/2023	EPI_ISL_16742740
LC0996084	hCoV-19/USA/NY-CDC-LC0996084/2023	EPI_ISL_16742741
LC0996103	hCoV-19/USA/PA-CDC-LC0996103/2023	EPI_ISL_16742737
LC0996277	hCoV-19/USA/PA-CDC-LC0996277/2023	EPI_ISL_16742738
LC0995995	hCoV-19/USA/NY-CDC-LC0995995/2023	EPI_ISL_16742735
LC0996354	hCoV-19/USA/VA-CDC-LC0996354/2023	EPI_ISL_16742736
LC0996000	hCoV-19/USA/NY-CDC-LC0996000/2023	EPI_ISL_16742734
LC0995960	hCoV-19/USA/NY-CDC-LC0995960/2023	EPI_ISL_16742733
LC0995831	hCoV-19/USA/PA-CDC-LC0995831/2023	EPI_ISL_16742732
LC0995836	hCoV-19/USA/PA-CDC-LC0995836/2023	EPI_ISL_16742731
LC0996274	hCoV-19/USA/PA-CDC-LC0996274/2023	EPI_ISL_16742729
LC0996273	hCoV-19/USA/NJ-CDC-LC0996273/2023	EPI_ISL_16742730
LC0995932	hCoV-19/USA/PA-CDC-LC0995932/2023	EPI_ISL_16742728
LC0995998	hCoV-19/USA/PA-CDC-LC0995998/2023	EPI_ISL_16742725
LC0995941	hCoV-19/USA/PA-CDC-LC0995941/2023	EPI_ISL_16742723
LC0995823	hCoV-19/USA/PA-CDC-LC0995823/2023	EPI_ISL_16742724
LC0996030	hCoV-19/USA/NJ-CDC-LC0996030/2023	EPI_ISL_16742720
LC0996231	hCoV-19/USA/NC-CDC-LC0996231/2023	EPI_ISL_16742710
LC0996238	hCoV-19/USA/NC-CDC-LC0996238/2023	EPI_ISL_16742711
LC0996335	hCoV-19/USA/NC-CDC-LC0996335/2023	EPI_ISL_16742708
LC0996236	hCoV-19/USA/SC-CDC-LC0996236/2023	EPI_ISL_16742709
LC0996332	hCoV-19/USA/VA-CDC-LC0996332/2023	EPI_ISL_16742706
LC0996148	hCoV-19/USA/NC-CDC-LC0996148/2023	EPI_ISL_16742707
LC0996143	hCoV-19/USA/DC-CDC-LC0996143/2023	EPI_ISL_16742705
LC0996263	hCoV-19/USA/CT-CDC-LC0996263/2023	EPI_ISL_16742696
LC0995433	hCoV-19/USA/CA-CDC-LC0995433/2023	EPI_ISL_16742695
LC0995431	hCoV-19/USA/CA-CDC-LC0995431/2023	EPI_ISL_16742694
LC0995432	hCoV-19/USA/CA-CDC-LC0995432/2023	EPI_ISL_16742689
LC0995386	hCoV-19/USA/CA-CDC-LC0995386/2023	EPI_ISL_16742686
LC0996458	hCoV-19/USA/NC-CDC-LC0996458/2023	EPI_ISL_16742675
LC0996314	hCoV-19/USA/NC-CDC-LC0996314/2023	EPI_ISL_16742629
LC0996430	hCoV-19/USA/NC-CDC-LC0996430/2023	EPI_ISL_16742618
LC0996450	hCoV-19/USA/NC-CDC-LC0996450/2023	EPI_ISL_16742615
LC0996109	hCoV-19/USA/FL-CDC-LC0996109/2023	EPI_ISL_16742614
LC0995427	hCoV-19/USA/CA-CDC-LC0995427/2023	EPI_ISL_16742607
LC0996401	hCoV-19/USA/VA-CDC-LC0996401/2023	EPI_ISL_16742588
LC0996556	hCoV-19/USA/NC-CDC-LC0996556/2023	EPI_ISL_16742581
LC0996336	hCoV-19/USA/FL-CDC-LC0996336/2023	EPI_ISL_16742564
LC0993626	hCoV-19/USA/FL-CDC-LC0993626/2023	EPI_ISL_16742563
LC0993624	hCoV-19/USA/NC-CDC-LC0993624/2023	EPI_ISL_16742561
LC0993623	hCoV-19/USA/NY-CDC-LC0993623/2023	EPI_ISL_16742562
LC0995413	hCoV-19/USA/CA-CDC-LC0995413/2023	EPI_ISL_16742559
LC0995406	hCoV-19/USA/CA-CDC-LC0995406/2023	EPI_ISL_16742560
LC0996353	hCoV-19/USA/FL-CDC-LC0996353/2023	EPI_ISL_16742557
LC0995910	hCoV-19/USA/NJ-CDC-LC0995910/2023	EPI_ISL_16742558
LC0996552	hCoV-19/USA/VA-CDC-LC0996552/2023	EPI_ISL_16742555
LC0995679	hCoV-19/USA/WA-CDC-LC0995679/2023	EPI_ISL_16742556
LC0995909	hCoV-19/USA/NJ-CDC-LC0995909/2023	EPI_ISL_16742540
LC0996472	hCoV-19/USA/FL-CDC-LC0996472/2023	EPI_ISL_16742530
LC0996582	hCoV-19/USA/FL-CDC-LC0996582/2023	EPI_ISL_16742527
LC0993921	hCoV-19/USA/NC-CDC-LC0993921/2023	EPI_ISL_16742484
LC0993729	hCoV-19/USA/NC-CDC-LC0993729/2023	EPI_ISL_16742430
LC0995662	hCoV-19/USA/WA-CDC-LC0995662/2023	EPI_ISL_16742393
LC0995562	hCoV-19/USA/KY-CDC-LC0995562/2023	EPI_ISL_16742362
LC0994047	hCoV-19/USA/VA-CDC-LC0994047/2023	EPI_ISL_16742319
LC0994004	hCoV-19/USA/VA-CDC-LC0994004/2023	EPI_ISL_16742308
LC0994313	hCoV-19/USA/CA-CDC-LC0994313/2023	EPI_ISL_16742277
LC0994467	hCoV-19/USA/CA-CDC-LC0994467/2023	EPI_ISL_16742274
LC0995621	hCoV-19/USA/IN-CDC-LC0995621/2023	EPI_ISL_16742267
LC0995697	hCoV-19/USA/IN-CDC-LC0995697/2023	EPI_ISL_16742264
LC0994149	hCoV-19/USA/NJ-CDC-LC0994149/2023	EPI_ISL_16742254
LC0994216	hCoV-19/USA/NY-CDC-LC0994216/2023	EPI_ISL_16742248
LC0994230	hCoV-19/USA/NY-CDC-LC0994230/2023	EPI_ISL_16742249
LC0994223	hCoV-19/USA/NY-CDC-LC0994223/2023	EPI_ISL_16742245
LC0994126	hCoV-19/USA/DE-CDC-LC0994126/2023	EPI_ISL_16742234
LC0993657	hCoV-19/USA/FL-CDC-LC0993657/2023	EPI_ISL_16742232
LC0994206	hCoV-19/USA/NJ-CDC-LC0994206/2023	EPI_ISL_16742233
LC0994381	hCoV-19/USA/CA-CDC-LC0994381/2023	EPI_ISL_16742225
LC0994567	hCoV-19/USA/CA-CDC-LC0994567/2023	EPI_ISL_16742211
LC0994384	hCoV-19/USA/CA-CDC-LC0994384/2023	EPI_ISL_16742204
LC0994189	hCoV-19/USA/NY-CDC-LC0994189/2023	EPI_ISL_16742197
LC0994526	hCoV-19/USA/CA-CDC-LC0994526/2023	EPI_ISL_16742190
LC0995351	hCoV-19/USA/KY-CDC-LC0995351/2023	EPI_ISL_16742168
LC0995665	hCoV-19/USA/WA-CDC-LC0995665/2023	EPI_ISL_16742149
LC0994205	hCoV-19/USA/NY-CDC-LC0994205/2023	EPI_ISL_16742134
LC0994177	hCoV-19/USA/NJ-CDC-LC0994177/2023	EPI_ISL_16742111
LC0993576	hCoV-19/USA/PA-CDC-LC0993576/2023	EPI_ISL_16742108
LC0994498	hCoV-19/USA/CA-CDC-LC0994498/2023	EPI_ISL_16742085
LC0995535	hCoV-19/USA/MO-CDC-LC0995535/2023	EPI_ISL_16742062
LC0994804	hCoV-19/USA/CA-CDC-LC0994804/2023	EPI_ISL_16742051
LC0994927	hCoV-19/USA/NV-CDC-LC0994927/2023	EPI_ISL_16742009
LC0994612	hCoV-19/USA/IL-CDC-LC0994612/2023	EPI_ISL_16742010
LC0995654	hCoV-19/USA/TX-CDC-LC0995654/2023	EPI_ISL_16741982
LC0994734	hCoV-19/USA/IL-CDC-LC0994734/2023	EPI_ISL_16741915
LC0994750	hCoV-19/USA/IL-CDC-LC0994750/2023	EPI_ISL_16741912
LC0994866	hCoV-19/USA/NV-CDC-LC0994866/2023	EPI_ISL_16741889
LC0994753	hCoV-19/USA/IL-CDC-LC0994753/2023	EPI_ISL_16741882
LC0994367	hCoV-19/USA/CO-CDC-LC0994367/2023	EPI_ISL_16741794
LC0994862	hCoV-19/USA/AZ-CDC-LC0994862/2023	EPI_ISL_16741764
LC0994347	hCoV-19/USA/OR-CDC-LC0994347/2023	EPI_ISL_16741738
LC1002668	hCoV-19/USA/NY-CDC-LC1002668/2023	EPI_ISL_16887347
LC0977541	hCoV-19/USA/NC-CDC-LC0977541/2022	EPI_ISL_16574320
LC0977461	hCoV-19/USA/NC-CDC-LC0977461/2022	EPI_ISL_16574322
LC0978710	hCoV-19/USA/RI-CDC-LC0978710/2022	EPI_ISL_16574220
LC0978702	hCoV-19/USA/NY-CDC-LC0978702/2022	EPI_ISL_16574205
LC0978611	hCoV-19/USA/NY-CDC-LC0978611/2022	EPI_ISL_16573855
LC0978980	hCoV-19/USA/SC-CDC-LC0978980/2022	EPI_ISL_16573852
LC0976959	hCoV-19/USA/SC-CDC-LC0976959/2022	EPI_ISL_16573763
LC0976066	hCoV-19/USA/VA-CDC-LC0976066/2022	EPI_ISL_16573490
LC0976721	hCoV-19/Puerto Rico/PR-CDC-LC0976721/2022	EPI_ISL_16573396
LC0975647	hCoV-19/USA/NC-CDC-LC0975647/2022	EPI_ISL_16573114
LC0975547	hCoV-19/USA/NC-CDC-LC0975547/2022	EPI_ISL_16573084
LC0977711	hCoV-19/Puerto Rico/PR-CDC-LC0977711/2022	EPI_ISL_16572883
LC0978052	hCoV-19/USA/NY-CDC-LC0978052/2022	EPI_ISL_16572609
LC0974406	hCoV-19/USA/CA-CDC-LC0974406/2022	EPI_ISL_16570376
LC0975128	hCoV-19/USA/CA-CDC-LC0975128/2022	EPI_ISL_16570344
LC0975016	hCoV-19/USA/AZ-CDC-LC0975016/2022	EPI_ISL_16569979
LC1005080	hCoV-19/USA/IN-CDC-LC1005080/2023	EPI_ISL_16916150
LC1003142	hCoV-19/USA/NJ-CDC-LC1003142/2023	EPI_ISL_16887041
LC1002682	hCoV-19/USA/NY-CDC-LC1002682/2023	EPI_ISL_16887038
LC1003023	hCoV-19/USA/NY-CDC-LC1003023/2023	EPI_ISL_16887046
LC1003266	hCoV-19/USA/NJ-CDC-LC1003266/2023	EPI_ISL_16887037
LC1003137	hCoV-19/USA/MA-CDC-LC1003137/2023	EPI_ISL_16887047
LC1003139	hCoV-19/USA/NY-CDC-LC1003139/2023	EPI_ISL_16887039
LC1003129	hCoV-19/USA/MA-CDC-LC1003129/2023	EPI_ISL_16887048
LC1002672	hCoV-19/USA/NY-CDC-LC1002672/2023	EPI_ISL_16887053
LC1003264	hCoV-19/USA/NY-CDC-LC1003264/2023	EPI_ISL_16887040
LC1003131	hCoV-19/USA/MA-CDC-LC1003131/2023	EPI_ISL_16887042
LC1003173	hCoV-19/USA/RI-CDC-LC1003173/2023	EPI_ISL_16887055
LC1003133	hCoV-19/USA/NJ-CDC-LC1003133/2023	EPI_ISL_16887043
LC1002617	hCoV-19/USA/DE-CDC-LC1002617/2023	EPI_ISL_16887057
LC1003294	hCoV-19/USA/NJ-CDC-LC1003294/2023	EPI_ISL_16887061
LC1002954	hCoV-19/USA/SC-CDC-LC1002954/2023	EPI_ISL_16887044
LC1003127	hCoV-19/USA/NJ-CDC-LC1003127/2023	EPI_ISL_16887051
LC1003149	hCoV-19/USA/NJ-CDC-LC1003149/2023	EPI_ISL_16887063
LC1003140	hCoV-19/USA/NJ-CDC-LC1003140/2023	EPI_ISL_16887045
LC1003301	hCoV-19/USA/NY-CDC-LC1003301/2023	EPI_ISL_16887052
LC1003283	hCoV-19/USA/PA-CDC-LC1003283/2023	EPI_ISL_16887059
LC1003143	hCoV-19/USA/MA-CDC-LC1003143/2023	EPI_ISL_16887049
LC1003128	hCoV-19/USA/NJ-CDC-LC1003128/2023	EPI_ISL_16887050
LC1002727	hCoV-19/USA/CT-CDC-LC1002727/2023	EPI_ISL_16887054
LC1002616	hCoV-19/USA/DE-CDC-LC1002616/2023	EPI_ISL_16887056
LC1003268	hCoV-19/USA/PA-CDC-LC1003268/2023	EPI_ISL_16887066
LC1003118	hCoV-19/USA/NY-CDC-LC1003118/2023	EPI_ISL_16887074
LC1003037	hCoV-19/USA/FL-CDC-LC1003037/2023	EPI_ISL_16887058
LC1003214	hCoV-19/USA/PA-CDC-LC1003214/2023	EPI_ISL_16887064
LC1003303	hCoV-19/USA/NY-CDC-LC1003303/2023	EPI_ISL_16887072
LC1003289	hCoV-19/USA/NJ-CDC-LC1003289/2023	EPI_ISL_16887060
LC1003273	hCoV-19/USA/NY-CDC-LC1003273/2023	EPI_ISL_16887065
LC1003091	hCoV-19/USA/FL-CDC-LC1003091/2023	EPI_ISL_16887080
LC1003274	hCoV-19/USA/NJ-CDC-LC1003274/2023	EPI_ISL_16887062
LC1003291	hCoV-19/USA/NY-CDC-LC1003291/2023	EPI_ISL_16887067
LC1003297	hCoV-19/USA/NJ-CDC-LC1003297/2023	EPI_ISL_16887068
LC1003284	hCoV-19/USA/NJ-CDC-LC1003284/2023	EPI_ISL_16887069
LC1003306	hCoV-19/USA/PA-CDC-LC1003306/2023	EPI_ISL_16887070
LC1002654	hCoV-19/USA/PA-CDC-LC1002654/2023	EPI_ISL_16887071
LC1003227	hCoV-19/USA/CT-CDC-LC1003227/2023	EPI_ISL_16887073
LC1002896	hCoV-19/USA/NJ-CDC-LC1002896/2023	EPI_ISL_16887075
LC1003121	hCoV-19/USA/NY-CDC-LC1003121/2023	EPI_ISL_16887076
LC1002984	hCoV-19/USA/SC-CDC-LC1002984/2023	EPI_ISL_16887297
LC1002891	hCoV-19/USA/NY-CDC-LC1002891/2023	EPI_ISL_16887077
LC1002983	hCoV-19/USA/NC-CDC-LC1002983/2023	EPI_ISL_16887078
LC1003099	hCoV-19/USA/FL-CDC-LC1003099/2023	EPI_ISL_16887079
LC1002786	hCoV-19/USA/NJ-CDC-LC1002786/2023	EPI_ISL_16887081
LC1003033	hCoV-19/USA/NC-CDC-LC1003033/2023	EPI_ISL_16887300
LC1003115	hCoV-19/USA/NC-CDC-LC1003115/2023	EPI_ISL_16887082
LC1002711	hCoV-19/USA/PA-CDC-LC1002711/2023	EPI_ISL_16887316
LC1002859	hCoV-19/USA/VA-CDC-LC1002859/2023	EPI_ISL_16887083
LC1003229	hCoV-19/USA/CT-CDC-LC1003229/2023	EPI_ISL_16887084
LC1002920	hCoV-19/USA/NY-CDC-LC1002920/2023	EPI_ISL_16887085
LC1003076	hCoV-19/USA/MD-CDC-LC1003076/2023	EPI_ISL_16887086
LC1003100	hCoV-19/USA/FL-CDC-LC1003100/2023	EPI_ISL_16887087
LC1003174	hCoV-19/USA/MA-CDC-LC1003174/2023	EPI_ISL_16887088
LC1003201	hCoV-19/USA/MD-CDC-LC1003201/2023	EPI_ISL_16887099
LC1003199	hCoV-19/USA/PA-CDC-LC1003199/2023	EPI_ISL_16887090
LC1003234	hCoV-19/USA/PA-CDC-LC1003234/2023	EPI_ISL_16887091
LC1003232	hCoV-19/USA/NJ-CDC-LC1003232/2023	EPI_ISL_16887094
LC1003181	hCoV-19/USA/RI-CDC-LC1003181/2023	EPI_ISL_16887107
LC1003172	hCoV-19/USA/NY-CDC-LC1003172/2023	EPI_ISL_16887092
LC1003237	hCoV-19/USA/PA-CDC-LC1003237/2023	EPI_ISL_16887104
LC1003184	hCoV-19/USA/MA-CDC-LC1003184/2023	EPI_ISL_16887110
LC1003155	hCoV-19/USA/NJ-CDC-LC1003155/2023	EPI_ISL_16887093
LC1003161	hCoV-19/USA/PA-CDC-LC1003161/2023	EPI_ISL_16887102
LC1003154	hCoV-19/USA/CT-CDC-LC1003154/2023	EPI_ISL_16887105
LC1003153	hCoV-19/USA/NY-CDC-LC1003153/2023	EPI_ISL_16887095
LC1003152	hCoV-19/USA/CT-CDC-LC1003152/2023	EPI_ISL_16887106
LC1003180	hCoV-19/USA/MA-CDC-LC1003180/2023	EPI_ISL_16887113
LC1003190	hCoV-19/USA/PA-CDC-LC1003190/2023	EPI_ISL_16887096
LC1003151	hCoV-19/USA/NJ-CDC-LC1003151/2023	EPI_ISL_16887097
LC1003202	hCoV-19/USA/MD-CDC-LC1003202/2023	EPI_ISL_16887098
LC1003230	hCoV-19/USA/NJ-CDC-LC1003230/2023	EPI_ISL_16887100
LC1003205	hCoV-19/USA/SC-CDC-LC1003205/2023	EPI_ISL_16887101
LC1003210	hCoV-19/USA/NC-CDC-LC1003210/2023	EPI_ISL_16887103
LC1003165	hCoV-19/USA/RI-CDC-LC1003165/2023	EPI_ISL_16887108
LC1003259	hCoV-19/USA/NJ-CDC-LC1003259/2023	EPI_ISL_16887109
LC1002894	hCoV-19/USA/PA-CDC-LC1002894/2023	EPI_ISL_16887111
LC1003239	hCoV-19/USA/NY-CDC-LC1003239/2023	EPI_ISL_16887112
LC1003192	hCoV-19/USA/PA-CDC-LC1003192/2023	EPI_ISL_16887114
LC1003182	hCoV-19/USA/MA-CDC-LC1003182/2023	EPI_ISL_16887115
LC1003186	hCoV-19/USA/MA-CDC-LC1003186/2023	EPI_ISL_16887116
LC1002646	hCoV-19/USA/NY-CDC-LC1002646/2023	EPI_ISL_16887117
LC1002759	hCoV-19/USA/NJ-CDC-LC1002759/2023	EPI_ISL_16887118
LC1002783	hCoV-19/USA/NJ-CDC-LC1002783/2023	EPI_ISL_16887119
LC1002763	hCoV-19/USA/NJ-CDC-LC1002763/2023	EPI_ISL_16887120
LC1002762	hCoV-19/USA/NJ-CDC-LC1002762/2023	EPI_ISL_16887121
LC1002888	hCoV-19/USA/NJ-CDC-LC1002888/2023	EPI_ISL_16887122
LC1002917	hCoV-19/USA/NJ-CDC-LC1002917/2023	EPI_ISL_16887123
LC1002915	hCoV-19/USA/NJ-CDC-LC1002915/2023	EPI_ISL_16887124
LC1003038	hCoV-19/USA/VA-CDC-LC1003038/2023	EPI_ISL_16887125
LC1002735	hCoV-19/USA/NJ-CDC-LC1002735/2023	EPI_ISL_16887126
LC1002741	hCoV-19/USA/NJ-CDC-LC1002741/2023	EPI_ISL_16887127
LC1002739	hCoV-19/USA/NY-CDC-LC1002739/2023	EPI_ISL_16887128
LC1002640	hCoV-19/USA/DE-CDC-LC1002640/2023	EPI_ISL_16887129
LC1002895	hCoV-19/USA/NY-CDC-LC1002895/2023	EPI_ISL_16887130
LC1002621	hCoV-19/USA/NY-CDC-LC1002621/2023	EPI_ISL_16887145
LC1002914	hCoV-19/USA/NY-CDC-LC1002914/2023	EPI_ISL_16887131
LC1002733	hCoV-19/USA/NY-CDC-LC1002733/2023	EPI_ISL_16887132
LC1002901	hCoV-19/USA/DE-CDC-LC1002901/2023	EPI_ISL_16887133
LC1002987	hCoV-19/USA/VA-CDC-LC1002987/2023	EPI_ISL_16887134
LC1002587	hCoV-19/USA/NY-CDC-LC1002587/2023	EPI_ISL_16887135
LC1002913	hCoV-19/USA/NJ-CDC-LC1002913/2023	EPI_ISL_16887136
LC1002916	hCoV-19/USA/NJ-CDC-LC1002916/2023	EPI_ISL_16887137
LC1002909	hCoV-19/USA/NY-CDC-LC1002909/2023	EPI_ISL_16887138
LC1002905	hCoV-19/USA/NY-CDC-LC1002905/2023	EPI_ISL_16887139
LC1002903	hCoV-19/USA/DE-CDC-LC1002903/2023	EPI_ISL_16887140
LC1002737	hCoV-19/USA/NY-CDC-LC1002737/2023	EPI_ISL_16887141
LC1002583	hCoV-19/USA/NY-CDC-LC1002583/2023	EPI_ISL_16887142
LC1002623	hCoV-19/USA/NY-CDC-LC1002623/2023	EPI_ISL_16887143
LC1002736	hCoV-19/USA/NY-CDC-LC1002736/2023	EPI_ISL_16887144
LC1002744	hCoV-19/USA/NY-CDC-LC1002744/2023	EPI_ISL_16887146
LC1002745	hCoV-19/USA/NY-CDC-LC1002745/2023	EPI_ISL_16887147
LC1002582	hCoV-19/USA/NY-CDC-LC1002582/2023	EPI_ISL_16887148
LC1002594	hCoV-19/USA/NY-CDC-LC1002594/2023	EPI_ISL_16887149
LC1002734	hCoV-19/USA/NY-CDC-LC1002734/2023	EPI_ISL_16887150
LC1002743	hCoV-19/USA/NY-CDC-LC1002743/2023	EPI_ISL_16887151
LC1002624	hCoV-19/USA/NY-CDC-LC1002624/2023	EPI_ISL_16887152
LC1002742	hCoV-19/USA/NY-CDC-LC1002742/2023	EPI_ISL_16887153
LC1002625	hCoV-19/USA/NY-CDC-LC1002625/2023	EPI_ISL_16887154
LC1002574	hCoV-19/USA/NY-CDC-LC1002574/2023	EPI_ISL_16887155
LC1002904	hCoV-19/USA/NY-CDC-LC1002904/2023	EPI_ISL_16887156
LC1002910	hCoV-19/USA/NY-CDC-LC1002910/2023	EPI_ISL_16887157
LC1002585	hCoV-19/USA/NY-CDC-LC1002585/2023	EPI_ISL_16887158
LC1002647	hCoV-19/USA/NY-CDC-LC1002647/2023	EPI_ISL_16887159
LC1002907	hCoV-19/USA/NY-CDC-LC1002907/2023	EPI_ISL_16887160
LC1002575	hCoV-19/USA/NY-CDC-LC1002575/2023	EPI_ISL_16887161
LC1002908	hCoV-19/USA/NY-CDC-LC1002908/2023	EPI_ISL_16887162
LC1002906	hCoV-19/USA/NY-CDC-LC1002906/2023	EPI_ISL_16887163
LC1002579	hCoV-19/USA/NY-CDC-LC1002579/2023	EPI_ISL_16887164
LC1002577	hCoV-19/USA/NY-CDC-LC1002577/2023	EPI_ISL_16887165
LC1002911	hCoV-19/USA/NY-CDC-LC1002911/2023	EPI_ISL_16887166
LC1002581	hCoV-19/USA/NY-CDC-LC1002581/2023	EPI_ISL_16887167
LC1002912	hCoV-19/USA/NY-CDC-LC1002912/2023	EPI_ISL_16887168
LC1002591	hCoV-19/USA/NY-CDC-LC1002591/2023	EPI_ISL_16887169
LC1002626	hCoV-19/USA/NY-CDC-LC1002626/2023	EPI_ISL_16887170
LC1002874	hCoV-19/USA/VA-CDC-LC1002874/2023	EPI_ISL_16887171
LC1002638	hCoV-19/USA/NJ-CDC-LC1002638/2023	EPI_ISL_16887172
LC1002958	hCoV-19/USA/NC-CDC-LC1002958/2023	EPI_ISL_16887173
LC1002973	hCoV-19/USA/VA-CDC-LC1002973/2023	EPI_ISL_16887174
LC1002963	hCoV-19/USA/VA-CDC-LC1002963/2023	EPI_ISL_16887175
LC1002959	hCoV-19/USA/VA-CDC-LC1002959/2023	EPI_ISL_16887176
LC1003090	hCoV-19/USA/VA-CDC-LC1003090/2023	EPI_ISL_16887177
LC1002883	hCoV-19/USA/VA-CDC-LC1002883/2023	EPI_ISL_16887178
LC1003093	hCoV-19/USA/VA-CDC-LC1003093/2023	EPI_ISL_16887179
LC1002875	hCoV-19/USA/VA-CDC-LC1002875/2023	EPI_ISL_16887180
LC1003041	hCoV-19/USA/MD-CDC-LC1003041/2023	EPI_ISL_16887181
LC1003040	hCoV-19/USA/MD-CDC-LC1003040/2023	EPI_ISL_16887182
LC1003009	hCoV-19/USA/MD-CDC-LC1003009/2023	EPI_ISL_16887183
LC1002975	hCoV-19/USA/NC-CDC-LC1002975/2023	EPI_ISL_16887184
LC1002976	hCoV-19/USA/NC-CDC-LC1002976/2023	EPI_ISL_16887185
LC1002855	hCoV-19/USA/MD-CDC-LC1002855/2023	EPI_ISL_16887199
LC1002590	hCoV-19/USA/MA-CDC-LC1002590/2023	EPI_ISL_16887200
LC1002821	hCoV-19/USA/NJ-CDC-LC1002821/2023	EPI_ISL_16887186
LC1002948	hCoV-19/USA/NC-CDC-LC1002948/2023	EPI_ISL_16887187
LC1002992	hCoV-19/USA/MD-CDC-LC1002992/2023	EPI_ISL_16887194
LC1002559	hCoV-19/USA/NJ-CDC-LC1002559/2023	EPI_ISL_16887188
LC1002999	hCoV-19/USA/MD-CDC-LC1002999/2023	EPI_ISL_16887189
LC1002860	hCoV-19/USA/MD-CDC-LC1002860/2023	EPI_ISL_16887190
LC1003003	hCoV-19/USA/MD-CDC-LC1003003/2023	EPI_ISL_16887191
LC1002846	hCoV-19/USA/VA-CDC-LC1002846/2023	EPI_ISL_16887203
LC1003014	hCoV-19/USA/MD-CDC-LC1003014/2023	EPI_ISL_16887192
LC1002941	hCoV-19/USA/MD-CDC-LC1002941/2023	EPI_ISL_16887193
LC1002957	hCoV-19/USA/MD-CDC-LC1002957/2023	EPI_ISL_16887195
LC1002961	hCoV-19/USA/MD-CDC-LC1002961/2023	EPI_ISL_16887196
LC1003016	hCoV-19/USA/MD-CDC-LC1003016/2023	EPI_ISL_16887197
LC1002838	hCoV-19/USA/MD-CDC-LC1002838/2023	EPI_ISL_16887198
LC1002946	hCoV-19/USA/NC-CDC-LC1002946/2023	EPI_ISL_16887201
LC1002747	hCoV-19/USA/NY-CDC-LC1002747/2023	EPI_ISL_16887204
LC1002566	hCoV-19/USA/MD-CDC-LC1002566/2023	EPI_ISL_16887205
LC1003105	hCoV-19/USA/NC-CDC-LC1003105/2023	EPI_ISL_16887208
LC1002677	hCoV-19/USA/NJ-CDC-LC1002677/2023	EPI_ISL_16887206
LC1003108	hCoV-19/USA/NC-CDC-LC1003108/2023	EPI_ISL_16887207
LC1002655	hCoV-19/USA/NY-CDC-LC1002655/2023	EPI_ISL_16887213
LC1002807	hCoV-19/USA/PA-CDC-LC1002807/2023	EPI_ISL_16887220
LC1003042	hCoV-19/USA/NC-CDC-LC1003042/2023	EPI_ISL_16887209
LC1002978	hCoV-19/USA/NC-CDC-LC1002978/2023	EPI_ISL_16887215
LC1003032	hCoV-19/USA/NC-CDC-LC1003032/2023	EPI_ISL_16887210
LC1002817	hCoV-19/USA/PA-CDC-LC1002817/2023	EPI_ISL_16887221
LC1002670	hCoV-19/USA/CT-CDC-LC1002670/2023	EPI_ISL_16887233
LC1002634	hCoV-19/USA/NJ-CDC-LC1002634/2023	EPI_ISL_16887211
LC1002886	hCoV-19/USA/NY-CDC-LC1002886/2023	EPI_ISL_16887212
LC1002848	hCoV-19/USA/NC-CDC-LC1002848/2023	EPI_ISL_16887214
LC1002793	hCoV-19/USA/NY-CDC-LC1002793/2023	EPI_ISL_16887216
LC1002754	hCoV-19/USA/CT-CDC-LC1002754/2023	EPI_ISL_16887217
LC1003089	hCoV-19/USA/FL-CDC-LC1003089/2023	EPI_ISL_16887218
LC1002750	hCoV-19/USA/CT-CDC-LC1002750/2023	EPI_ISL_16887219
LC1002693	hCoV-19/USA/CT-CDC-LC1002693/2023	EPI_ISL_16887222
LC1003054	hCoV-19/USA/FL-CDC-LC1003054/2023	EPI_ISL_16887223
LC1002943	hCoV-19/USA/SC-CDC-LC1002943/2023	EPI_ISL_16887224
LC1002935	hCoV-19/USA/VA-CDC-LC1002935/2023	EPI_ISL_16887225
LC1002840	hCoV-19/USA/NC-CDC-LC1002840/2023	EPI_ISL_16887226
LC1002951	hCoV-19/USA/NC-CDC-LC1002951/2023	EPI_ISL_16887227
LC1003015	hCoV-19/USA/VA-CDC-LC1003015/2023	EPI_ISL_16887228
LC1002716	hCoV-19/USA/CT-CDC-LC1002716/2023	EPI_ISL_16887229
LC1002614	hCoV-19/USA/NJ-CDC-LC1002614/2023	EPI_ISL_16887230
LC1002666	hCoV-19/USA/NJ-CDC-LC1002666/2023	EPI_ISL_16887231
LC1003052	hCoV-19/USA/FL-CDC-LC1003052/2023	EPI_ISL_16887232
LC1002637	hCoV-19/USA/PA-CDC-LC1002637/2023	EPI_ISL_16887234
LC1002541	hCoV-19/USA/NY-CDC-LC1002541/2023	EPI_ISL_16887235
LC1002918	hCoV-19/USA/NJ-CDC-LC1002918/2023	EPI_ISL_16887236
LC1002785	hCoV-19/USA/RI-CDC-LC1002785/2023	EPI_ISL_16887237
LC1002662	hCoV-19/USA/RI-CDC-LC1002662/2023	EPI_ISL_16887238
LC1002769	hCoV-19/USA/MA-CDC-LC1002769/2023	EPI_ISL_16887239
LC1003068	hCoV-19/USA/NC-CDC-LC1003068/2023	EPI_ISL_16887245
LC1003057	hCoV-19/USA/SC-CDC-LC1003057/2023	EPI_ISL_16887254
LC1002752	hCoV-19/USA/MA-CDC-LC1002752/2023	EPI_ISL_16887240
LC1002758	hCoV-19/USA/MA-CDC-LC1002758/2023	EPI_ISL_16887242
LC1003082	hCoV-19/USA/VA-CDC-LC1003082/2023	EPI_ISL_16887261
LC1002770	hCoV-19/USA/RI-CDC-LC1002770/2023	EPI_ISL_16887241
LC1002830	hCoV-19/USA/SC-CDC-LC1002830/2023	EPI_ISL_16887257
LC1002615	hCoV-19/USA/NY-CDC-LC1002615/2023	EPI_ISL_16887260
LC1002779	hCoV-19/USA/NH-CDC-LC1002779/2023	EPI_ISL_16887243
LC1002835	hCoV-19/USA/SC-CDC-LC1002835/2023	EPI_ISL_16887252
LC1002945	hCoV-19/USA/NC-CDC-LC1002945/2023	EPI_ISL_16887265
LC1002872	hCoV-19/USA/NC-CDC-LC1002872/2023	EPI_ISL_16887244
LC1002980	hCoV-19/USA/NC-CDC-LC1002980/2023	EPI_ISL_16887249
LC1002929	hCoV-19/USA/SC-CDC-LC1002929/2023	EPI_ISL_16887253
LC1002936	hCoV-19/USA/NC-CDC-LC1002936/2023	EPI_ISL_16887246
LC1002977	hCoV-19/USA/NC-CDC-LC1002977/2023	EPI_ISL_16887248
LC1002665	hCoV-19/USA/VT-CDC-LC1002665/2023	EPI_ISL_16887259
LC1002879	hCoV-19/USA/NC-CDC-LC1002879/2023	EPI_ISL_16887247
LC1002966	hCoV-19/USA/NC-CDC-LC1002966/2023	EPI_ISL_16887250
LC1003010	hCoV-19/USA/SC-CDC-LC1003010/2023	EPI_ISL_16887255
LC1002986	hCoV-19/USA/SC-CDC-LC1002986/2023	EPI_ISL_16887251
LC1003000	hCoV-19/USA/SC-CDC-LC1003000/2023	EPI_ISL_16887256
LC1002990	hCoV-19/USA/NC-CDC-LC1002990/2023	EPI_ISL_16887258
LC1003070	hCoV-19/USA/SC-CDC-LC1003070/2023	EPI_ISL_16887262
LC1002899	hCoV-19/USA/NJ-CDC-LC1002899/2023	EPI_ISL_16887271
LC1002790	hCoV-19/USA/NJ-CDC-LC1002790/2023	EPI_ISL_16887284
LC1002753	hCoV-19/USA/NJ-CDC-LC1002753/2023	EPI_ISL_16887263
LC1002649	hCoV-19/USA/NJ-CDC-LC1002649/2023	EPI_ISL_16887272
LC1002651	hCoV-19/USA/NJ-CDC-LC1002651/2023	EPI_ISL_16887286
LC1003065	hCoV-19/USA/NC-CDC-LC1003065/2023	EPI_ISL_16887264
LC1002565	hCoV-19/USA/NJ-CDC-LC1002565/2023	EPI_ISL_16887276
LC1002639	hCoV-19/USA/NY-CDC-LC1002639/2023	EPI_ISL_16887277
LC1003114	hCoV-19/USA/NC-CDC-LC1003114/2023	EPI_ISL_16887266
LC1002898	hCoV-19/USA/NJ-CDC-LC1002898/2023	EPI_ISL_16887273
LC1002776	hCoV-19/USA/NJ-CDC-LC1002776/2023	EPI_ISL_16887281
LC1002968	hCoV-19/USA/VA-CDC-LC1002968/2023	EPI_ISL_16887267
LC1002797	hCoV-19/USA/NJ-CDC-LC1002797/2023	EPI_ISL_16887275
LC1002680	hCoV-19/USA/NJ-CDC-LC1002680/2023	EPI_ISL_16887287
LC1002684	hCoV-19/USA/NJ-CDC-LC1002684/2023	EPI_ISL_16887268
LC1002660	hCoV-19/USA/NJ-CDC-LC1002660/2023	EPI_ISL_16887274
LC1002778	hCoV-19/USA/NJ-CDC-LC1002778/2023	EPI_ISL_16887282
LC1002648	hCoV-19/USA/NJ-CDC-LC1002648/2023	EPI_ISL_16887269
LC1002902	hCoV-19/USA/NJ-CDC-LC1002902/2023	EPI_ISL_16887278
LC1002795	hCoV-19/USA/NJ-CDC-LC1002795/2023	EPI_ISL_16887279
LC1002897	hCoV-19/USA/NJ-CDC-LC1002897/2023	EPI_ISL_16887270
LC1002887	hCoV-19/USA/NY-CDC-LC1002887/2023	EPI_ISL_16887280
LC1002794	hCoV-19/USA/NJ-CDC-LC1002794/2023	EPI_ISL_16887285
LC1002552	hCoV-19/USA/NY-CDC-LC1002552/2023	EPI_ISL_16887283
LC1002775	hCoV-19/USA/NJ-CDC-LC1002775/2023	EPI_ISL_16887288
LC1002681	hCoV-19/USA/NJ-CDC-LC1002681/2023	EPI_ISL_16887289
LC1002751	hCoV-19/USA/NJ-CDC-LC1002751/2023	EPI_ISL_16887290
LC1003104	hCoV-19/USA/NC-CDC-LC1003104/2023	EPI_ISL_16887301
LC1002694	hCoV-19/USA/PA-CDC-LC1002694/2023	EPI_ISL_16887306
LC1002844	hCoV-19/USA/VA-CDC-LC1002844/2023	EPI_ISL_16887291
LC1002811	hCoV-19/USA/NJ-CDC-LC1002811/2023	EPI_ISL_16887295
LC1002939	hCoV-19/USA/SC-CDC-LC1002939/2023	EPI_ISL_16887296
LC1003046	hCoV-19/USA/VA-CDC-LC1003046/2023	EPI_ISL_16887292
LC1003039	hCoV-19/USA/VA-CDC-LC1003039/2023	EPI_ISL_16887294
LC1002653	hCoV-19/USA/PA-CDC-LC1002653/2023	EPI_ISL_16887310
LC1003079	hCoV-19/USA/VA-CDC-LC1003079/2023	EPI_ISL_16887293
LC1002746	hCoV-19/USA/PA-CDC-LC1002746/2023	EPI_ISL_16887309
LC1002705	hCoV-19/USA/PA-CDC-LC1002705/2023	EPI_ISL_16887317
LC1002928	hCoV-19/USA/NC-CDC-LC1002928/2023	EPI_ISL_16887298
LC1003027	hCoV-19/USA/NC-CDC-LC1003027/2023	EPI_ISL_16887299
LC1002926	hCoV-19/USA/NC-CDC-LC1002926/2023	EPI_ISL_16887302
LC1002714	hCoV-19/USA/NY-CDC-LC1002714/2023	EPI_ISL_16887303
LC1002644	hCoV-19/USA/NY-CDC-LC1002644/2023	EPI_ISL_16887304
LC1002571	hCoV-19/USA/PA-CDC-LC1002571/2023	EPI_ISL_16887305
LC1002573	hCoV-19/USA/PA-CDC-LC1002573/2023	EPI_ISL_16887307
LC1002562	hCoV-19/USA/NJ-CDC-LC1002562/2023	EPI_ISL_16887308
LC1002804	hCoV-19/USA/PA-CDC-LC1002804/2023	EPI_ISL_16887311
LC1002558	hCoV-19/USA/PA-CDC-LC1002558/2023	EPI_ISL_16887312
LC1002557	hCoV-19/USA/NJ-CDC-LC1002557/2023	EPI_ISL_16887313
LC1002712	hCoV-19/USA/PA-CDC-LC1002712/2023	EPI_ISL_16887314
LC1002713	hCoV-19/USA/PA-CDC-LC1002713/2023	EPI_ISL_16887315
LC1002630	hCoV-19/USA/PA-CDC-LC1002630/2023	EPI_ISL_16887318
LC1002826	hCoV-19/USA/PA-CDC-LC1002826/2023	EPI_ISL_16887319
LC1002900	hCoV-19/USA/NJ-CDC-LC1002900/2023	EPI_ISL_16887320
LC1002543	hCoV-19/USA/NJ-CDC-LC1002543/2023	EPI_ISL_16887321
LC1002708	hCoV-19/USA/PA-CDC-LC1002708/2023	EPI_ISL_16887322
LC1002922	hCoV-19/USA/NJ-CDC-LC1002922/2023	EPI_ISL_16887323
LC1002560	hCoV-19/USA/PA-CDC-LC1002560/2023	EPI_ISL_16887324
LC1003060	hCoV-19/USA/NC-CDC-LC1003060/2023	EPI_ISL_16887325
LC1002953	hCoV-19/USA/NC-CDC-LC1002953/2023	EPI_ISL_16887326
LC1003107	hCoV-19/USA/NC-CDC-LC1003107/2023	EPI_ISL_16887327
LC1002933	hCoV-19/USA/NC-CDC-LC1002933/2023	EPI_ISL_16887328
LC1002934	hCoV-19/USA/NC-CDC-LC1002934/2023	EPI_ISL_16887329
LC1002850	hCoV-19/USA/NC-CDC-LC1002850/2023	EPI_ISL_16887330
LC1002965	hCoV-19/USA/SC-CDC-LC1002965/2023	EPI_ISL_16887331
LC1002981	hCoV-19/USA/SC-CDC-LC1002981/2023	EPI_ISL_16887332
LC1002937	hCoV-19/USA/NC-CDC-LC1002937/2023	EPI_ISL_16887333
LC1003055	hCoV-19/USA/NC-CDC-LC1003055/2023	EPI_ISL_16887334
LC1002837	hCoV-19/USA/VA-CDC-LC1002837/2023	EPI_ISL_16887335
LC1002878	hCoV-19/USA/NC-CDC-LC1002878/2023	EPI_ISL_16887336
LC1003095	hCoV-19/USA/VA-CDC-LC1003095/2023	EPI_ISL_16887337
LC1002993	hCoV-19/USA/VA-CDC-LC1002993/2023	EPI_ISL_16887338
LC1002784	hCoV-19/USA/NY-CDC-LC1002784/2023	EPI_ISL_16887345
LC1002866	hCoV-19/USA/DC-CDC-LC1002866/2023	EPI_ISL_16887339
LC1003073	hCoV-19/USA/DC-CDC-LC1003073/2023	EPI_ISL_16887344
LC1002930	hCoV-19/USA/DC-CDC-LC1002930/2023	EPI_ISL_16887340
LC1002996	hCoV-19/USA/MD-CDC-LC1002996/2023	EPI_ISL_16887341
LC1002882	hCoV-19/USA/VA-CDC-LC1002882/2023	EPI_ISL_16887342
LC1002673	hCoV-19/USA/NY-CDC-LC1002673/2023	EPI_ISL_16887349
LC1003096	hCoV-19/USA/VA-CDC-LC1003096/2023	EPI_ISL_16887343
LC1003110	hCoV-19/USA/NC-CDC-LC1003110/2023	EPI_ISL_16887354
LC1002893	hCoV-19/USA/NY-CDC-LC1002893/2023	EPI_ISL_16887346
LC1002931	hCoV-19/USA/NY-CDC-LC1002931/2023	EPI_ISL_16887350
LC1002685	hCoV-19/USA/NY-CDC-LC1002685/2023	EPI_ISL_16887348
LC1002709	hCoV-19/USA/NY-CDC-LC1002709/2023	EPI_ISL_16887351
LC1002567	hCoV-19/USA/NY-CDC-LC1002567/2023	EPI_ISL_16887352
LC1003062	hCoV-19/USA/NC-CDC-LC1003062/2023	EPI_ISL_16887353
LC1002949	hCoV-19/USA/NC-CDC-LC1002949/2023	EPI_ISL_16887355
LC1002925	hCoV-19/USA/NC-CDC-LC1002925/2023	EPI_ISL_16887356
LC1003085	hCoV-19/USA/CO-CDC-LC1003085/2023	EPI_ISL_16887357
LC0475742	hCoV-19/USA/PA-CDC-LC0475742/2022	EPI_ISL_8981009
LC0355928	hCoV-19/USA/WY-CDC-LC0355928/2021	EPI_ISL_6387515
LC0973347	hCoV-19/USA/CA-CDC-LC0973347/2022	EPI_ISL_16416605
LC0973193	hCoV-19/USA/CA-CDC-LC0973193/2022	EPI_ISL_16416587
LC0973177	hCoV-19/USA/CA-CDC-LC0973177/2022	EPI_ISL_16416560
LC0973307	hCoV-19/USA/CA-CDC-LC0973307/2022	EPI_ISL_16416394
LC0973293	hCoV-19/USA/CA-CDC-LC0973293/2022	EPI_ISL_16416348
LC0973125	hCoV-19/USA/CA-CDC-LC0973125/2022	EPI_ISL_16416340
LC0972991	hCoV-19/USA/CA-CDC-LC0972991/2022	EPI_ISL_16416338
LC0972459	hCoV-19/USA/AZ-CDC-LC0972459/2022	EPI_ISL_16416280
LC0972254	hCoV-19/USA/AZ-CDC-LC0972254/2022	EPI_ISL_16416220
LC0972741	hCoV-19/USA/IL-CDC-LC0972741/2022	EPI_ISL_16416218
LC0972451	hCoV-19/USA/IL-CDC-LC0972451/2022	EPI_ISL_16415952
LC0972353	hCoV-19/USA/AZ-CDC-LC0972353/2022	EPI_ISL_16415799
LC0969748	hCoV-19/USA/NC-CDC-LC0969748/2022	EPI_ISL_16383727
LC0969589	hCoV-19/USA/NC-CDC-LC0969589/2022	EPI_ISL_16383410
LC0969627	hCoV-19/USA/SC-CDC-LC0969627/2022	EPI_ISL_16383065
LC0969878	hCoV-19/Puerto Rico/PR-CDC-LC0969878/2022	EPI_ISL_16382730
LC0969892	hCoV-19/Puerto Rico/PR-CDC-LC0969892/2022	EPI_ISL_16382717
LC0968604	hCoV-19/USA/NC-CDC-LC0968604/2022	EPI_ISL_16382556
LC0969074	hCoV-19/USA/FL-CDC-LC0969074/2022	EPI_ISL_16382545
LC0968983	hCoV-19/USA/FL-CDC-LC0968983/2022	EPI_ISL_16382536
LC0967878	hCoV-19/USA/NC-CDC-LC0967878/2022	EPI_ISL_16382506
LC0969110	hCoV-19/Puerto Rico/PR-CDC-LC0969110/2022	EPI_ISL_16382335
LC0968719	hCoV-19/USA/VA-CDC-LC0968719/2022	EPI_ISL_16382267
LC0971393	hCoV-19/USA/CA-CDC-LC0971393/2022	EPI_ISL_16381992
LC0971151	hCoV-19/USA/NY-CDC-LC0971151/2022	EPI_ISL_16381762
LC0971100	hCoV-19/USA/CA-CDC-LC0971100/2022	EPI_ISL_16381504
LC0971938	hCoV-19/USA/CA-CDC-LC0971938/2022	EPI_ISL_16381501
LC0967439	hCoV-19/USA/NJ-CDC-LC0967439/2022	EPI_ISL_16381444
LC0971620	hCoV-19/USA/CA-CDC-LC0971620/2022	EPI_ISL_16381390
LC0971544	hCoV-19/USA/CA-CDC-LC0971544/2022	EPI_ISL_16381302
LC0970366	hCoV-19/USA/CA-CDC-LC0970366/2022	EPI_ISL_16380784
LC0970604	hCoV-19/USA/CA-CDC-LC0970604/2022	EPI_ISL_16380497
LC0966435	hCoV-19/USA/NC-CDC-LC0966435/2022	EPI_ISL_16363637
LC0966471	hCoV-19/USA/VA-CDC-LC0966471/2022	EPI_ISL_16363537
LC0966511	hCoV-19/USA/VA-CDC-LC0966511/2022	EPI_ISL_16363520
LC0966636	hCoV-19/USA/NY-CDC-LC0966636/2022	EPI_ISL_16363515
LC0966567	hCoV-19/USA/VA-CDC-LC0966567/2022	EPI_ISL_16363492
LC0966284	hCoV-19/USA/NY-CDC-LC0966284/2022	EPI_ISL_16363471
LC0966349	hCoV-19/USA/NY-CDC-LC0966349/2022	EPI_ISL_16363430
LC0966677	hCoV-19/USA/FL-CDC-LC0966677/2022	EPI_ISL_16363417
LC0966674	hCoV-19/USA/FL-CDC-LC0966674/2022	EPI_ISL_16363412
LC0966493	hCoV-19/USA/NC-CDC-LC0966493/2022	EPI_ISL_16363102
LC0964929	hCoV-19/USA/MA-CDC-LC0964929/2022	EPI_ISL_16363062
LC0964681	hCoV-19/USA/PA-CDC-LC0964681/2022	EPI_ISL_16362955
LC0964922	hCoV-19/USA/NY-CDC-LC0964922/2022	EPI_ISL_16362917
LC0964825	hCoV-19/USA/NJ-CDC-LC0964825/2022	EPI_ISL_16362763
LC0964927	hCoV-19/USA/PA-CDC-LC0964927/2022	EPI_ISL_16362717
LC0964803	hCoV-19/USA/PA-CDC-LC0964803/2022	EPI_ISL_16362327
LC0964959	hCoV-19/USA/NC-CDC-LC0964959/2022	EPI_ISL_16362155
LC0964765	hCoV-19/USA/NY-CDC-LC0964765/2022	EPI_ISL_16361355
LC0965149	hCoV-19/USA/NC-CDC-LC0965149/2022	EPI_ISL_16361336
LC0964836	hCoV-19/USA/NJ-CDC-LC0964836/2022	EPI_ISL_16361248
LC0964577	hCoV-19/USA/NY-CDC-LC0964577/2022	EPI_ISL_16361241
LC0965893	hCoV-19/USA/CA-CDC-LC0965893/2022	EPI_ISL_16361239
LC0965948	hCoV-19/USA/CA-CDC-LC0965948/2022	EPI_ISL_16361216
LC0965951	hCoV-19/USA/CA-CDC-LC0965951/2022	EPI_ISL_16361213
LC0965966	hCoV-19/USA/CA-CDC-LC0965966/2022	EPI_ISL_16361188
LC0966462	hCoV-19/USA/FL-CDC-LC0966462/2022	EPI_ISL_16361169
LC0965945	hCoV-19/USA/CA-CDC-LC0965945/2022	EPI_ISL_16361158
LC0965957	hCoV-19/USA/CA-CDC-LC0965957/2022	EPI_ISL_16361143
LC0966191	hCoV-19/USA/NJ-CDC-LC0966191/2022	EPI_ISL_16361124
LC0965075	hCoV-19/USA/NC-CDC-LC0965075/2022	EPI_ISL_16361101
LC0965123	hCoV-19/USA/VA-CDC-LC0965123/2022	EPI_ISL_16361096
LC0965946	hCoV-19/USA/CA-CDC-LC0965946/2022	EPI_ISL_16361089
LC0965120	hCoV-19/USA/NC-CDC-LC0965120/2022	EPI_ISL_16361038
LC0965207	hCoV-19/USA/VA-CDC-LC0965207/2022	EPI_ISL_16361035
LC0966019	hCoV-19/USA/CA-CDC-LC0966019/2022	EPI_ISL_16361016
LC0965501	hCoV-19/USA/UT-CDC-LC0965501/2022	EPI_ISL_16360999
LC0965584	hCoV-19/USA/AZ-CDC-LC0965584/2022	EPI_ISL_16360993
LC0966035	hCoV-19/USA/CA-CDC-LC0966035/2022	EPI_ISL_16360974
LC0965593	hCoV-19/USA/AZ-CDC-LC0965593/2022	EPI_ISL_16360971
LC0966088	hCoV-19/USA/AZ-CDC-LC0966088/2022	EPI_ISL_16360958
LC0965781	hCoV-19/USA/NV-CDC-LC0965781/2022	EPI_ISL_16360912
LC0965358	hCoV-19/USA/TX-CDC-LC0965358/2022	EPI_ISL_16360907
LC0965783	hCoV-19/USA/UT-CDC-LC0965783/2022	EPI_ISL_16360904
LC0965935	hCoV-19/USA/WA-CDC-LC0965935/2022	EPI_ISL_16360877
LC0965684	hCoV-19/USA/AZ-CDC-LC0965684/2022	EPI_ISL_16360870
LC0965612	hCoV-19/USA/CA-CDC-LC0965612/2022	EPI_ISL_16360867
LC0965741	hCoV-19/USA/AZ-CDC-LC0965741/2022	EPI_ISL_16360852
LC0965611	hCoV-19/USA/CA-CDC-LC0965611/2022	EPI_ISL_16360849
LC0965743	hCoV-19/USA/AZ-CDC-LC0965743/2022	EPI_ISL_16360843
LC0965360	hCoV-19/USA/TX-CDC-LC0965360/2022	EPI_ISL_16360824
LC0965472	hCoV-19/USA/AZ-CDC-LC0965472/2022	EPI_ISL_16360756
LC0965407	hCoV-19/USA/CA-CDC-LC0965407/2022	EPI_ISL_16360733
LC0965467	hCoV-19/USA/MN-CDC-LC0965467/2022	EPI_ISL_16360674
LC0026117	hCoV-19/USA/NC-CDC-LC0026117/2021	EPI_ISL_1339003
LC0052245	hCoV-19/USA/MA-CDC-LC0052245/2021	EPI_ISL_1930225
LC0441482	hCoV-19/USA/KS-CDC-LC0441482/2021	EPI_ISL_8361953
LC0473331	hCoV-19/USA/CO-CDC-LC0473331/2022	EPI_ISL_8982226
LC0442732	hCoV-19/USA/AZ-CDC-LC0442732/2021	EPI_ISL_8364053
LC0961638	hCoV-19/USA/VA-CDC-LC0961638/2022	EPI_ISL_16293385
LC0962887	hCoV-19/USA/NC-CDC-LC0962887/2022	EPI_ISL_16293262
LC0961859	hCoV-19/USA/IL-CDC-LC0961859/2022	EPI_ISL_16293051
LC0960241	hCoV-19/USA/CA-CDC-LC0960241/2022	EPI_ISL_16276478
LC0958911	hCoV-19/USA/NJ-CDC-LC0958911/2022	EPI_ISL_16268711
LC0958947	hCoV-19/USA/NJ-CDC-LC0958947/2022	EPI_ISL_16268680
LC0959055	hCoV-19/USA/PA-CDC-LC0959055/2022	EPI_ISL_16268653
LC0959088	hCoV-19/USA/NJ-CDC-LC0959088/2022	EPI_ISL_16268550
LC0957732	hCoV-19/USA/SC-CDC-LC0957732/2022	EPI_ISL_16268536
LC0959094	hCoV-19/USA/VA-CDC-LC0959094/2022	EPI_ISL_16268373
LC0957588	hCoV-19/USA/NC-CDC-LC0957588/2022	EPI_ISL_16268192
LC0957647	hCoV-19/USA/NC-CDC-LC0957647/2022	EPI_ISL_16268170
LC0957345	hCoV-19/USA/NY-CDC-LC0957345/2022	EPI_ISL_16268024
LC0957594	hCoV-19/USA/FL-CDC-LC0957594/2022	EPI_ISL_16268009
LC0957284	hCoV-19/USA/FL-CDC-LC0957284/2022	EPI_ISL_16267880
LC0959934	hCoV-19/USA/WI-CDC-LC0959934/2022	EPI_ISL_16267865
LC0959741	hCoV-19/USA/WI-CDC-LC0959741/2022	EPI_ISL_16267733
LC0959776	hCoV-19/USA/AZ-CDC-LC0959776/2022	EPI_ISL_16267698
LC0959840	hCoV-19/USA/AZ-CDC-LC0959840/2022	EPI_ISL_16267691
LC0959814	hCoV-19/USA/AZ-CDC-LC0959814/2022	EPI_ISL_16267680
LC0959403	hCoV-19/USA/IL-CDC-LC0959403/2022	EPI_ISL_16267657
LC0959530	hCoV-19/USA/IL-CDC-LC0959530/2022	EPI_ISL_16267634
LC0959529	hCoV-19/USA/IL-CDC-LC0959529/2022	EPI_ISL_16267631
LC0959672	hCoV-19/USA/IL-CDC-LC0959672/2022	EPI_ISL_16267616
LC0959270	hCoV-19/USA/AZ-CDC-LC0959270/2022	EPI_ISL_16267533
LC1003805	hCoV-19/USA/NY-CDC-LC1003805/2023	EPI_ISL_16916317
LC1004334	hCoV-19/USA/CA-CDC-LC1004334/2023	EPI_ISL_16916340
LC1005825	hCoV-19/USA/PA-CDC-LC1005825/2023	EPI_ISL_16916345
LC1004386	hCoV-19/USA/CA-CDC-LC1004386/2023	EPI_ISL_16916358
LC0954903	hCoV-19/Puerto Rico/PR-CDC-LC0954903/2022	EPI_ISL_16206478
LC0954899	hCoV-19/Puerto Rico/PR-CDC-LC0954899/2022	EPI_ISL_16206477
LC0954735	hCoV-19/USA/NY-CDC-LC0954735/2022	EPI_ISL_16206432
LC0956443	hCoV-19/USA/CA-CDC-LC0956443/2022	EPI_ISL_16206417
LC0954725	hCoV-19/USA/NJ-CDC-LC0954725/2022	EPI_ISL_16206330
LC0956542	hCoV-19/USA/WA-CDC-LC0956542/2022	EPI_ISL_16206205
LC0956543	hCoV-19/USA/WA-CDC-LC0956543/2022	EPI_ISL_16206202
LC0956675	hCoV-19/USA/MO-CDC-LC0956675/2022	EPI_ISL_16206199
LC0956731	hCoV-19/USA/NM-CDC-LC0956731/2022	EPI_ISL_16206165
LC0956277	hCoV-19/USA/CA-CDC-LC0956277/2022	EPI_ISL_16206158
LC0956270	hCoV-19/USA/CA-CDC-LC0956270/2022	EPI_ISL_16206123
LC0956566	hCoV-19/USA/AZ-CDC-LC0956566/2022	EPI_ISL_16206084
LC0956364	hCoV-19/USA/CA-CDC-LC0956364/2022	EPI_ISL_16206042
LC0954781	hCoV-19/USA/NJ-CDC-LC0954781/2022	EPI_ISL_16205961
LC0954229	hCoV-19/USA/NY-CDC-LC0954229/2022	EPI_ISL_16205945
LC0954009	hCoV-19/USA/VA-CDC-LC0954009/2022	EPI_ISL_16205882
LC0840829	hCoV-19/USA/CA-CDC-LC0840829/2022	EPI_ISL_14670184
LC0950372	hCoV-19/USA/VA-CDC-LC0950372/2022	EPI_ISL_16169309
LC0949521	hCoV-19/USA/CA-CDC-LC0949521/2022	EPI_ISL_16130658
LC0947693	hCoV-19/USA/NM-CDC-LC0947693/2022	EPI_ISL_16101384
LC0947848	hCoV-19/USA/NV-CDC-LC0947848/2022	EPI_ISL_16101370
LC0947397	hCoV-19/USA/NM-CDC-LC0947397/2022	EPI_ISL_16101359
LC0056175	hCoV-19/USA/CA-CDC-LC0056175/2021	EPI_ISL_2046613
LC0946353	hCoV-19/USA/VA-CDC-LC0946353/2022	EPI_ISL_16090272
LC0946600	hCoV-19/USA/MD-CDC-LC0946600/2022	EPI_ISL_16090163
LC0943426	hCoV-19/USA/NY-CDC-LC0943426/2022	EPI_ISL_16089845
LC0945954	hCoV-19/Puerto Rico/PR-CDC-LC0945954/2022	EPI_ISL_16089763
LC0943312	hCoV-19/USA/NJ-CDC-LC0943312/2022	EPI_ISL_16089694
LC1005225	hCoV-19/USA/IN-CDC-LC1005225/2023	EPI_ISL_16915808
LC1005242	hCoV-19/USA/IN-CDC-LC1005242/2023	EPI_ISL_16915828
LC1004210	hCoV-19/USA/TX-CDC-LC1004210/2023	EPI_ISL_16915834
LC1005264	hCoV-19/USA/KY-CDC-LC1005264/2023	EPI_ISL_16915802
LC1004946	hCoV-19/USA/KY-CDC-LC1004946/2023	EPI_ISL_16915803
LC1004131	hCoV-19/USA/TX-CDC-LC1004131/2023	EPI_ISL_16915743
LC1004221	hCoV-19/USA/TX-CDC-LC1004221/2023	EPI_ISL_16915744
LC1004220	hCoV-19/USA/TX-CDC-LC1004220/2023	EPI_ISL_16915745
LC1004161	hCoV-19/USA/TX-CDC-LC1004161/2023	EPI_ISL_16915746
LC1004086	hCoV-19/USA/TX-CDC-LC1004086/2023	EPI_ISL_16915747
LC1005190	hCoV-19/USA/IL-CDC-LC1005190/2023	EPI_ISL_16915752
LC1004179	hCoV-19/USA/NV-CDC-LC1004179/2023	EPI_ISL_16915748
LC1004138	hCoV-19/USA/NM-CDC-LC1004138/2023	EPI_ISL_16915758
LC1004149	hCoV-19/USA/CO-CDC-LC1004149/2023	EPI_ISL_16915749
LC1004674	hCoV-19/USA/WA-CDC-LC1004674/2023	EPI_ISL_16915755
LC1004183	hCoV-19/USA/TX-CDC-LC1004183/2023	EPI_ISL_16915750
LC1004085	hCoV-19/USA/NM-CDC-LC1004085/2023	EPI_ISL_16915751
LC1005266	hCoV-19/USA/IL-CDC-LC1005266/2023	EPI_ISL_16915756
LC1004137	hCoV-19/USA/NM-CDC-LC1004137/2023	EPI_ISL_16915760
LC1004662	hCoV-19/USA/WA-CDC-LC1004662/2023	EPI_ISL_16915753
LC1004174	hCoV-19/USA/AZ-CDC-LC1004174/2023	EPI_ISL_16915767
LC1004106	hCoV-19/USA/AZ-CDC-LC1004106/2023	EPI_ISL_16915769
LC1005269	hCoV-19/USA/OH-CDC-LC1005269/2023	EPI_ISL_16915754
LC1004178	hCoV-19/USA/AZ-CDC-LC1004178/2023	EPI_ISL_16915762
LC1004135	hCoV-19/USA/OK-CDC-LC1004135/2023	EPI_ISL_16915763
LC1004162	hCoV-19/USA/AZ-CDC-LC1004162/2023	EPI_ISL_16915757
LC1004169	hCoV-19/USA/AZ-CDC-LC1004169/2023	EPI_ISL_16915764
LC1004083	hCoV-19/USA/AZ-CDC-LC1004083/2023	EPI_ISL_16915759
LC1004115	hCoV-19/USA/AZ-CDC-LC1004115/2023	EPI_ISL_16915765
LC1004214	hCoV-19/USA/MN-CDC-LC1004214/2023	EPI_ISL_16915761
LC1004173	hCoV-19/USA/AZ-CDC-LC1004173/2023	EPI_ISL_16915768
LC1004090	hCoV-19/USA/KS-CDC-LC1004090/2023	EPI_ISL_16915778
LC1004176	hCoV-19/USA/AZ-CDC-LC1004176/2023	EPI_ISL_16915766
LC1004186	hCoV-19/USA/TX-CDC-LC1004186/2023	EPI_ISL_16915770
LC1004280	hCoV-19/USA/CA-CDC-LC1004280/2023	EPI_ISL_16915771
LC1004154	hCoV-19/USA/CO-CDC-LC1004154/2023	EPI_ISL_16915772
LC1004153	hCoV-19/USA/CO-CDC-LC1004153/2023	EPI_ISL_16915773
LC1004222	hCoV-19/USA/TX-CDC-LC1004222/2023	EPI_ISL_16915774
LC1004092	hCoV-19/USA/MO-CDC-LC1004092/2023	EPI_ISL_16915775
LC1004099	hCoV-19/USA/MO-CDC-LC1004099/2023	EPI_ISL_16915776
LC1004093	hCoV-19/USA/MO-CDC-LC1004093/2023	EPI_ISL_16915777
LC1004100	hCoV-19/USA/MO-CDC-LC1004100/2023	EPI_ISL_16915779
LC1004121	hCoV-19/USA/NV-CDC-LC1004121/2023	EPI_ISL_16915780
LC1004120	hCoV-19/USA/AZ-CDC-LC1004120/2023	EPI_ISL_16915781
LC1004084	hCoV-19/USA/AZ-CDC-LC1004084/2023	EPI_ISL_16915782
LC1005169	hCoV-19/USA/WI-CDC-LC1005169/2023	EPI_ISL_16915783
LC1005301	hCoV-19/USA/WI-CDC-LC1005301/2023	EPI_ISL_16915784
LC1005306	hCoV-19/USA/IL-CDC-LC1005306/2023	EPI_ISL_16915792
LC1005251	hCoV-19/USA/IL-CDC-LC1005251/2023	EPI_ISL_16915798
LC1005294	hCoV-19/USA/WI-CDC-LC1005294/2023	EPI_ISL_16915785
LC1005161	hCoV-19/USA/WI-CDC-LC1005161/2023	EPI_ISL_16915787
LC1005300	hCoV-19/USA/WI-CDC-LC1005300/2023	EPI_ISL_16915786
LC1004107	hCoV-19/USA/TX-CDC-LC1004107/2023	EPI_ISL_16915788
LC1005295	hCoV-19/USA/WI-CDC-LC1005295/2023	EPI_ISL_16915789
LC1005164	hCoV-19/USA/IL-CDC-LC1005164/2023	EPI_ISL_16915793
LC1005299	hCoV-19/USA/IL-CDC-LC1005299/2023	EPI_ISL_16915794
LC1005197	hCoV-19/USA/WI-CDC-LC1005197/2023	EPI_ISL_16915797
LC1005066	hCoV-19/USA/PA-CDC-LC1005066/2023	EPI_ISL_16915805
LC1005166	hCoV-19/USA/WI-CDC-LC1005166/2023	EPI_ISL_16915790
LC1005244	hCoV-19/USA/IL-CDC-LC1005244/2023	EPI_ISL_16915795
LC1005199	hCoV-19/USA/WI-CDC-LC1005199/2023	EPI_ISL_16915799
LC1005218	hCoV-19/USA/IN-CDC-LC1005218/2023	EPI_ISL_16915807
LC1005168	hCoV-19/USA/WI-CDC-LC1005168/2023	EPI_ISL_16915791
LC1005196	hCoV-19/USA/IL-CDC-LC1005196/2023	EPI_ISL_16915796
LC1005165	hCoV-19/USA/IL-CDC-LC1005165/2023	EPI_ISL_16915800
LC1005258	hCoV-19/USA/KY-CDC-LC1005258/2023	EPI_ISL_16915801
LC1005247	hCoV-19/USA/IL-CDC-LC1005247/2023	EPI_ISL_16915816
LC1004943	hCoV-19/USA/MI-CDC-LC1004943/2023	EPI_ISL_16915804
LC1005246	hCoV-19/USA/IN-CDC-LC1005246/2023	EPI_ISL_16915817
LC1005245	hCoV-19/USA/IL-CDC-LC1005245/2023	EPI_ISL_16915821
LC1004142	hCoV-19/USA/TX-CDC-LC1004142/2023	EPI_ISL_16915806
LC1004211	hCoV-19/USA/SD-CDC-LC1004211/2023	EPI_ISL_16915823
LC1004087	hCoV-19/USA/AZ-CDC-LC1004087/2023	EPI_ISL_16915827
LC1005261	hCoV-19/USA/PA-CDC-LC1005261/2023	EPI_ISL_16915809
LC1005267	hCoV-19/USA/MO-CDC-LC1005267/2023	EPI_ISL_16915811
LC1004110	hCoV-19/USA/TX-CDC-LC1004110/2023	EPI_ISL_16915831
LC1005304	hCoV-19/USA/IL-CDC-LC1005304/2023	EPI_ISL_16915810
LC1005163	hCoV-19/USA/IL-CDC-LC1005163/2023	EPI_ISL_16915812
LC1005249	hCoV-19/USA/IN-CDC-LC1005249/2023	EPI_ISL_16915814
LC1005162	hCoV-19/USA/WI-CDC-LC1005162/2023	EPI_ISL_16915813
LC1005253	hCoV-19/USA/MI-CDC-LC1005253/2023	EPI_ISL_16915815
LC1005256	hCoV-19/USA/MI-CDC-LC1005256/2023	EPI_ISL_16915818
LC1005265	hCoV-19/USA/WV-CDC-LC1005265/2023	EPI_ISL_16915819
LC1005255	hCoV-19/USA/KY-CDC-LC1005255/2023	EPI_ISL_16915820
LC1005254	hCoV-19/USA/IN-CDC-LC1005254/2023	EPI_ISL_16915822
LC1004217	hCoV-19/USA/NV-CDC-LC1004217/2023	EPI_ISL_16915824
LC1004140	hCoV-19/USA/LA-CDC-LC1004140/2023	EPI_ISL_16915832
LC1004196	hCoV-19/USA/AZ-CDC-LC1004196/2023	EPI_ISL_16915843
LC1004192	hCoV-19/USA/AZ-CDC-LC1004192/2023	EPI_ISL_16915825
LC1004144	hCoV-19/USA/LA-CDC-LC1004144/2023	EPI_ISL_16915839
LC1004719	hCoV-19/USA/WA-CDC-LC1004719/2023	EPI_ISL_16915844
LC1004089	hCoV-19/USA/AZ-CDC-LC1004089/2023	EPI_ISL_16915826
LC1004227	hCoV-19/USA/CA-CDC-LC1004227/2023	EPI_ISL_16915830
LC1004101	hCoV-19/USA/CO-CDC-LC1004101/2023	EPI_ISL_16915829
LC1004209	hCoV-19/USA/MN-CDC-LC1004209/2023	EPI_ISL_16915833
LC1004203	hCoV-19/USA/TX-CDC-LC1004203/2023	EPI_ISL_16915835
LC1004126	hCoV-19/USA/AZ-CDC-LC1004126/2023	EPI_ISL_16915842
LC1004212	hCoV-19/USA/TX-CDC-LC1004212/2023	EPI_ISL_16915845
LC1004194	hCoV-19/USA/UT-CDC-LC1004194/2023	EPI_ISL_16915836
LC1004125	hCoV-19/USA/ME-CDC-LC1004125/2023	EPI_ISL_16915846
LC1004725	hCoV-19/USA/WA-CDC-LC1004725/2023	EPI_ISL_16915851
LC1004195	hCoV-19/USA/UT-CDC-LC1004195/2023	EPI_ISL_16915837
LC1004702	hCoV-19/USA/OR-CDC-LC1004702/2023	EPI_ISL_16915852
LC1004654	hCoV-19/USA/WA-CDC-LC1004654/2023	EPI_ISL_16915853
LC1004109	hCoV-19/USA/AR-CDC-LC1004109/2023	EPI_ISL_16915838
LC1004145	hCoV-19/USA/TX-CDC-LC1004145/2023	EPI_ISL_16915840
LC1004193	hCoV-19/USA/AZ-CDC-LC1004193/2023	EPI_ISL_16915841
LC1004712	hCoV-19/USA/WA-CDC-LC1004712/2023	EPI_ISL_16915848
LC1004699	hCoV-19/USA/WA-CDC-LC1004699/2023	EPI_ISL_16915850
LC1005250	hCoV-19/USA/IN-CDC-LC1005250/2023	EPI_ISL_16915847
LC1005203	hCoV-19/USA/MO-CDC-LC1005203/2023	EPI_ISL_16915858
LC1005271	hCoV-19/USA/OH-CDC-LC1005271/2023	EPI_ISL_16915865
LC1004664	hCoV-19/USA/WA-CDC-LC1004664/2023	EPI_ISL_16915849
LC1004694	hCoV-19/USA/WA-CDC-LC1004694/2023	EPI_ISL_16915859
LC1005179	hCoV-19/USA/OH-CDC-LC1005179/2023	EPI_ISL_16915872
LC1004649	hCoV-19/USA/WA-CDC-LC1004649/2023	EPI_ISL_16915854
LC1005272	hCoV-19/USA/OH-CDC-LC1005272/2023	EPI_ISL_16915863
LC1004945	hCoV-19/USA/IN-CDC-LC1004945/2023	EPI_ISL_16915864
LC1004646	hCoV-19/USA/WA-CDC-LC1004646/2023	EPI_ISL_16915855
LC1004713	hCoV-19/USA/WA-CDC-LC1004713/2023	EPI_ISL_16915856
LC1005177	hCoV-19/USA/OH-CDC-LC1005177/2023	EPI_ISL_16915862
LC1005191	hCoV-19/USA/IL-CDC-LC1005191/2023	EPI_ISL_16915857
LC1004948	hCoV-19/USA/KY-CDC-LC1004948/2023	EPI_ISL_16915870
LC1004933	hCoV-19/USA/PA-CDC-LC1004933/2023	EPI_ISL_16915880
LC1005238	hCoV-19/USA/IL-CDC-LC1005238/2023	EPI_ISL_16915860
LC1005176	hCoV-19/USA/KY-CDC-LC1005176/2023	EPI_ISL_16915867
LC1004716	hCoV-19/USA/ID-CDC-LC1004716/2023	EPI_ISL_16915868
LC1005129	hCoV-19/USA/WV-CDC-LC1005129/2023	EPI_ISL_16915861
LC1005274	hCoV-19/USA/WV-CDC-LC1005274/2023	EPI_ISL_16915873
LC1004944	hCoV-19/USA/MI-CDC-LC1004944/2023	EPI_ISL_16915866
LC1005193	hCoV-19/USA/PA-CDC-LC1005193/2023	EPI_ISL_16915877
LC1004949	hCoV-19/USA/KY-CDC-LC1004949/2023	EPI_ISL_16915869
LC1005180	hCoV-19/USA/OH-CDC-LC1005180/2023	EPI_ISL_16915871
LC1005078	hCoV-19/USA/KY-CDC-LC1005078/2023	EPI_ISL_16915874
LC1005174	hCoV-19/USA/MI-CDC-LC1005174/2023	EPI_ISL_16915875
LC1005184	hCoV-19/USA/WV-CDC-LC1005184/2023	EPI_ISL_16915876
LC1005181	hCoV-19/USA/PA-CDC-LC1005181/2023	EPI_ISL_16915878
LC1005318	hCoV-19/USA/PA-CDC-LC1005318/2023	EPI_ISL_16915879
LC1005307	hCoV-19/USA/VA-CDC-LC1005307/2023	EPI_ISL_16915881
LC1005319	hCoV-19/USA/WV-CDC-LC1005319/2023	EPI_ISL_16915882
LC1005175	hCoV-19/USA/KY-CDC-LC1005175/2023	EPI_ISL_16915883
LC1005219	hCoV-19/USA/IN-CDC-LC1005219/2023	EPI_ISL_16915884
LC1004941	hCoV-19/USA/WI-CDC-LC1004941/2023	EPI_ISL_16915885
LC1005273	hCoV-19/USA/WV-CDC-LC1005273/2023	EPI_ISL_16915886
LC1005205	hCoV-19/USA/IN-CDC-LC1005205/2023	EPI_ISL_16915887
LC1004671	hCoV-19/USA/WA-CDC-LC1004671/2023	EPI_ISL_16915888
LC1004695	hCoV-19/USA/WA-CDC-LC1004695/2023	EPI_ISL_16915890
LC1004679	hCoV-19/USA/WA-CDC-LC1004679/2023	EPI_ISL_16915889
LC1005231	hCoV-19/USA/IL-CDC-LC1005231/2023	EPI_ISL_16915899
LC1004651	hCoV-19/USA/OR-CDC-LC1004651/2023	EPI_ISL_16915891
LC1004669	hCoV-19/USA/WA-CDC-LC1004669/2023	EPI_ISL_16915892
LC1005178	hCoV-19/USA/IN-CDC-LC1005178/2023	EPI_ISL_16915894
LC1004704	hCoV-19/USA/OR-CDC-LC1004704/2023	EPI_ISL_16915893
LC1005223	hCoV-19/USA/IN-CDC-LC1005223/2023	EPI_ISL_16915897
LC1005204	hCoV-19/USA/IL-CDC-LC1005204/2023	EPI_ISL_16915909
LC1004684	hCoV-19/USA/ID-CDC-LC1004684/2023	EPI_ISL_16915895
LC1005158	hCoV-19/USA/KY-CDC-LC1005158/2023	EPI_ISL_16915906
LC1005210	hCoV-19/USA/KY-CDC-LC1005210/2023	EPI_ISL_16915908
LC1004545	hCoV-19/USA/OR-CDC-LC1004545/2023	EPI_ISL_16915896
LC1005229	hCoV-19/USA/IL-CDC-LC1005229/2023	EPI_ISL_16915900
LC1005156	hCoV-19/USA/WI-CDC-LC1005156/2023	EPI_ISL_16915915
LC1005222	hCoV-19/USA/IN-CDC-LC1005222/2023	EPI_ISL_16915898
LC1005149	hCoV-19/USA/KY-CDC-LC1005149/2023	EPI_ISL_16915907
LC1005227	hCoV-19/USA/IL-CDC-LC1005227/2023	EPI_ISL_16915901
LC1004692	hCoV-19/USA/WA-CDC-LC1004692/2023	EPI_ISL_16915902
LC1005230	hCoV-19/USA/IL-CDC-LC1005230/2023	EPI_ISL_16915903
LC1005276	hCoV-19/USA/KY-CDC-LC1005276/2023	EPI_ISL_16915904
LC1005150	hCoV-19/USA/IL-CDC-LC1005150/2023	EPI_ISL_16915905
LC1005152	hCoV-19/USA/WI-CDC-LC1005152/2023	EPI_ISL_16915910
LC1005153	hCoV-19/USA/WI-CDC-LC1005153/2023	EPI_ISL_16915911
LC1004543	hCoV-19/USA/ID-CDC-LC1004543/2023	EPI_ISL_16915912
LC1005155	hCoV-19/USA/IL-CDC-LC1005155/2023	EPI_ISL_16915913
LC1005202	hCoV-19/USA/WI-CDC-LC1005202/2023	EPI_ISL_16915914
LC1005075	hCoV-19/USA/WI-CDC-LC1005075/2023	EPI_ISL_16915916
LC1005291	hCoV-19/USA/IL-CDC-LC1005291/2023	EPI_ISL_16916016
LC1005154	hCoV-19/USA/WI-CDC-LC1005154/2023	EPI_ISL_16915917
LC1005449	hCoV-19/USA/IN-CDC-LC1005449/2023	EPI_ISL_16915918
LC1005438	hCoV-19/USA/IL-CDC-LC1005438/2023	EPI_ISL_16915943
LC1004922	hCoV-19/USA/IN-CDC-LC1004922/2023	EPI_ISL_16915992
LC1005459	hCoV-19/USA/IN-CDC-LC1005459/2023	EPI_ISL_16915993
LC1005105	hCoV-19/USA/MI-CDC-LC1005105/2023	EPI_ISL_16915995
LC1005430	hCoV-19/USA/KY-CDC-LC1005430/2023	EPI_ISL_16916010
LC1004920	hCoV-19/USA/IN-CDC-LC1004920/2023	EPI_ISL_16915994
LC1004935	hCoV-19/USA/OH-CDC-LC1004935/2023	EPI_ISL_16915997
LC1005107	hCoV-19/USA/IN-CDC-LC1005107/2023	EPI_ISL_16916012
LC0942658	hCoV-19/USA/CA-CDC-LC0942658/2022	EPI_ISL_16049263
LC1005314	hCoV-19/USA/WV-CDC-LC1005314/2023	EPI_ISL_16915996
LC1005460	hCoV-19/USA/OH-CDC-LC1005460/2023	EPI_ISL_16915998
LC1005113	hCoV-19/USA/KY-CDC-LC1005113/2023	EPI_ISL_16915999
LC1005434	hCoV-19/USA/MI-CDC-LC1005434/2023	EPI_ISL_16916000
LC1005433	hCoV-19/USA/MI-CDC-LC1005433/2023	EPI_ISL_16916001
LC1005118	hCoV-19/USA/IN-CDC-LC1005118/2023	EPI_ISL_16916013
LC1004976	hCoV-19/USA/IL-CDC-LC1004976/2023	EPI_ISL_16916017
LC1004977	hCoV-19/USA/IL-CDC-LC1004977/2023	EPI_ISL_16916019
LC1005439	hCoV-19/USA/MI-CDC-LC1005439/2023	EPI_ISL_16916002
LC1005128	hCoV-19/USA/IN-CDC-LC1005128/2023	EPI_ISL_16916006
LC1005115	hCoV-19/USA/IN-CDC-LC1005115/2023	EPI_ISL_16916014
LC1004975	hCoV-19/USA/IL-CDC-LC1004975/2023	EPI_ISL_16916018
LC1005127	hCoV-19/USA/OH-CDC-LC1005127/2023	EPI_ISL_16916003
LC1005106	hCoV-19/USA/MI-CDC-LC1005106/2023	EPI_ISL_16916004
LC1005427	hCoV-19/USA/IL-CDC-LC1005427/2023	EPI_ISL_16916009
LC1005453	hCoV-19/USA/IN-CDC-LC1005453/2023	EPI_ISL_16916015
LC1005432	hCoV-19/USA/IN-CDC-LC1005432/2023	EPI_ISL_16916005
LC1005109	hCoV-19/USA/KY-CDC-LC1005109/2023	EPI_ISL_16916011
LC1005125	hCoV-19/USA/OH-CDC-LC1005125/2023	EPI_ISL_16916007
LC1005100	hCoV-19/USA/IN-CDC-LC1005100/2023	EPI_ISL_16916020
LC1005098	hCoV-19/USA/WI-CDC-LC1005098/2023	EPI_ISL_16916027
LC1004918	hCoV-19/USA/KY-CDC-LC1004918/2023	EPI_ISL_16916030
LC1005452	hCoV-19/USA/IL-CDC-LC1005452/2023	EPI_ISL_16916021
LC1005442	hCoV-19/USA/IL-CDC-LC1005442/2023	EPI_ISL_16916022
LC1005284	hCoV-19/USA/WI-CDC-LC1005284/2023	EPI_ISL_16916028
LC1005289	hCoV-19/USA/IL-CDC-LC1005289/2023	EPI_ISL_16916023
LC1005290	hCoV-19/USA/IL-CDC-LC1005290/2023	EPI_ISL_16916024
LC1005119	hCoV-19/USA/IL-CDC-LC1005119/2023	EPI_ISL_16916025
LC1005429	hCoV-19/USA/CA-CDC-LC1005429/2023	EPI_ISL_16916031
LC1005443	hCoV-19/USA/IL-CDC-LC1005443/2023	EPI_ISL_16916026
LC1005117	hCoV-19/USA/IL-CDC-LC1005117/2023	EPI_ISL_16916029
LC1005309	hCoV-19/USA/WV-CDC-LC1005309/2023	EPI_ISL_16916032
LC1005111	hCoV-19/USA/IN-CDC-LC1005111/2023	EPI_ISL_16916033
LC1005110	hCoV-19/USA/PA-CDC-LC1005110/2023	EPI_ISL_16916034
LC1005121	hCoV-19/USA/PA-CDC-LC1005121/2023	EPI_ISL_16916035
LC1005056	hCoV-19/USA/IN-CDC-LC1005056/2023	EPI_ISL_16916036
LC1005280	hCoV-19/USA/MI-CDC-LC1005280/2023	EPI_ISL_16916037
LC1004923	hCoV-19/USA/IL-CDC-LC1004923/2023	EPI_ISL_16916038
LC1004657	hCoV-19/USA/WA-CDC-LC1004657/2023	EPI_ISL_16916039
LC1004707	hCoV-19/USA/WA-CDC-LC1004707/2023	EPI_ISL_16916040
LC1004553	hCoV-19/USA/OR-CDC-LC1004553/2023	EPI_ISL_16916041
LC1004665	hCoV-19/USA/OR-CDC-LC1004665/2023	EPI_ISL_16916042
LC1004686	hCoV-19/USA/AK-CDC-LC1004686/2023	EPI_ISL_16916043
LC1005316	hCoV-19/USA/PA-CDC-LC1005316/2023	EPI_ISL_16916044
LC1005461	hCoV-19/USA/PA-CDC-LC1005461/2023	EPI_ISL_16916045
LC1004921	hCoV-19/USA/IN-CDC-LC1004921/2023	EPI_ISL_16916046
LC1004972	hCoV-19/USA/PA-CDC-LC1004972/2023	EPI_ISL_16916047
LC1004930	hCoV-19/USA/PA-CDC-LC1004930/2023	EPI_ISL_16916048
LC1004680	hCoV-19/USA/OR-CDC-LC1004680/2023	EPI_ISL_16916049
LC1004936	hCoV-19/USA/PA-CDC-LC1004936/2023	EPI_ISL_16916050
LC1004994	hCoV-19/USA/WV-CDC-LC1004994/2023	EPI_ISL_16916051
LC1004980	hCoV-19/USA/OH-CDC-LC1004980/2023	EPI_ISL_16916052
LC1005063	hCoV-19/USA/MI-CDC-LC1005063/2023	EPI_ISL_16916053
LC1005045	hCoV-19/USA/MI-CDC-LC1005045/2023	EPI_ISL_16916054
LC1005064	hCoV-19/USA/MI-CDC-LC1005064/2023	EPI_ISL_16916055
LC1005529	hCoV-19/USA/MI-CDC-LC1005529/2023	EPI_ISL_16916056
LC1005049	hCoV-19/USA/MI-CDC-LC1005049/2023	EPI_ISL_16916057
LC1004983	hCoV-19/USA/WV-CDC-LC1004983/2023	EPI_ISL_16916058
LC1003777	hCoV-19/USA/FL-CDC-LC1003777/2023	EPI_ISL_16916259
LC1005062	hCoV-19/USA/MI-CDC-LC1005062/2023	EPI_ISL_16916059
LC1004992	hCoV-19/USA/IN-CDC-LC1004992/2023	EPI_ISL_16916060
LC1005322	hCoV-19/USA/PA-CDC-LC1005322/2023	EPI_ISL_16916061
LC1004929	hCoV-19/USA/KY-CDC-LC1004929/2023	EPI_ISL_16916062
LC1005065	hCoV-19/USA/IN-CDC-LC1005065/2023	EPI_ISL_16916063
LC1004982	hCoV-19/USA/IN-CDC-LC1004982/2023	EPI_ISL_16916064
LC1004999	hCoV-19/USA/KY-CDC-LC1004999/2023	EPI_ISL_16916066
LC1004963	hCoV-19/USA/PA-CDC-LC1004963/2023	EPI_ISL_16916067
LC1004985	hCoV-19/USA/PA-CDC-LC1004985/2023	EPI_ISL_16916068
LC1005467	hCoV-19/USA/OH-CDC-LC1005467/2023	EPI_ISL_16916069
LC1005035	hCoV-19/USA/MI-CDC-LC1005035/2023	EPI_ISL_16916070
LC1004907	hCoV-19/USA/MI-CDC-LC1004907/2023	EPI_ISL_16916071
LC1005808	hCoV-19/USA/NY-CDC-LC1005808/2023	EPI_ISL_16916072
LC1005046	hCoV-19/USA/OH-CDC-LC1005046/2023	EPI_ISL_16916074
LC1005462	hCoV-19/USA/MO-CDC-LC1005462/2023	EPI_ISL_16916076
LC1004956	hCoV-19/USA/IL-CDC-LC1004956/2023	EPI_ISL_16916077
LC1005424	hCoV-19/USA/IL-CDC-LC1005424/2023	EPI_ISL_16916078
LC1004927	hCoV-19/USA/IL-CDC-LC1004927/2023	EPI_ISL_16916079
LC1004955	hCoV-19/USA/IN-CDC-LC1004955/2023	EPI_ISL_16916080
LC1004926	hCoV-19/USA/IL-CDC-LC1004926/2023	EPI_ISL_16916081
LC1005465	hCoV-19/USA/MO-CDC-LC1005465/2023	EPI_ISL_16916082
LC1005001	hCoV-19/USA/IL-CDC-LC1005001/2023	EPI_ISL_16916083
LC1004960	hCoV-19/USA/IL-CDC-LC1004960/2023	EPI_ISL_16916084
LC1005054	hCoV-19/USA/IL-CDC-LC1005054/2023	EPI_ISL_16916085
LC1004998	hCoV-19/USA/IL-CDC-LC1004998/2023	EPI_ISL_16916086
LC1005466	hCoV-19/USA/IN-CDC-LC1005466/2023	EPI_ISL_16916087
LC1005463	hCoV-19/USA/IN-CDC-LC1005463/2023	EPI_ISL_16916088
LC1005423	hCoV-19/USA/IN-CDC-LC1005423/2023	EPI_ISL_16916089
LC1004995	hCoV-19/USA/IN-CDC-LC1004995/2023	EPI_ISL_16916090
LC1004951	hCoV-19/USA/IL-CDC-LC1004951/2023	EPI_ISL_16916091
LC1004958	hCoV-19/USA/IL-CDC-LC1004958/2023	EPI_ISL_16916092
LC1004551	hCoV-19/USA/OR-CDC-LC1004551/2023	EPI_ISL_16916093
LC1004957	hCoV-19/USA/WI-CDC-LC1004957/2023	EPI_ISL_16916094
LC1005002	hCoV-19/USA/IL-CDC-LC1005002/2023	EPI_ISL_16916095
LC1004953	hCoV-19/USA/IL-CDC-LC1004953/2023	EPI_ISL_16916096
LC1004966	hCoV-19/USA/WI-CDC-LC1004966/2023	EPI_ISL_16916097
LC1005321	hCoV-19/USA/WI-CDC-LC1005321/2023	EPI_ISL_16916098
LC1004969	hCoV-19/USA/MI-CDC-LC1004969/2023	EPI_ISL_16916099
LC1004967	hCoV-19/USA/WI-CDC-LC1004967/2023	EPI_ISL_16916100
LC1004970	hCoV-19/USA/IN-CDC-LC1004970/2023	EPI_ISL_16916101
LC1004968	hCoV-19/USA/WI-CDC-LC1004968/2023	EPI_ISL_16916102
LC1005047	hCoV-19/USA/KY-CDC-LC1005047/2023	EPI_ISL_16916103
LC1005033	hCoV-19/USA/WI-CDC-LC1005033/2023	EPI_ISL_16916104
LC1004981	hCoV-19/USA/IL-CDC-LC1004981/2023	EPI_ISL_16916105
LC1005051	hCoV-19/USA/KY-CDC-LC1005051/2023	EPI_ISL_16916106
LC1005061	hCoV-19/USA/IL-CDC-LC1005061/2023	EPI_ISL_16916107
LC1004987	hCoV-19/USA/IL-CDC-LC1004987/2023	EPI_ISL_16916108
LC1004910	hCoV-19/USA/WI-CDC-LC1004910/2023	EPI_ISL_16916109
LC1004908	hCoV-19/USA/IL-CDC-LC1004908/2023	EPI_ISL_16916110
LC1004909	hCoV-19/USA/IL-CDC-LC1004909/2023	EPI_ISL_16916111
LC1004903	hCoV-19/USA/IL-CDC-LC1004903/2023	EPI_ISL_16916112
LC1004902	hCoV-19/USA/IL-CDC-LC1004902/2023	EPI_ISL_16916113
LC1004409	hCoV-19/USA/CA-CDC-LC1004409/2023	EPI_ISL_16916114
LC1004989	hCoV-19/USA/WI-CDC-LC1004989/2023	EPI_ISL_16916115
LC1004912	hCoV-19/USA/IN-CDC-LC1004912/2023	EPI_ISL_16916116
LC1005143	hCoV-19/USA/KY-CDC-LC1005143/2023	EPI_ISL_16916118
LC1005146	hCoV-19/USA/KY-CDC-LC1005146/2023	EPI_ISL_16916119
LC1005140	hCoV-19/USA/IL-CDC-LC1005140/2023	EPI_ISL_16916120
LC1005148	hCoV-19/USA/IL-CDC-LC1005148/2023	EPI_ISL_16916121
LC1004916	hCoV-19/USA/MI-CDC-LC1004916/2023	EPI_ISL_16916122
LC1005093	hCoV-19/USA/PA-CDC-LC1005093/2023	EPI_ISL_16916123
LC1004911	hCoV-19/USA/IL-CDC-LC1004911/2023	EPI_ISL_16916126
LC1005090	hCoV-19/USA/PA-CDC-LC1005090/2023	EPI_ISL_16916124
LC1004905	hCoV-19/USA/MI-CDC-LC1004905/2023	EPI_ISL_16916125
LC1005134	hCoV-19/USA/MI-CDC-LC1005134/2023	EPI_ISL_16916127
LC1004898	hCoV-19/USA/MI-CDC-LC1004898/2023	EPI_ISL_16916128
LC1005034	hCoV-19/USA/OH-CDC-LC1005034/2023	EPI_ISL_16916129
LC1005018	hCoV-19/USA/MI-CDC-LC1005018/2023	EPI_ISL_16916130
LC1005006	hCoV-19/USA/IL-CDC-LC1005006/2023	EPI_ISL_16916131
LC1005095	hCoV-19/USA/KY-CDC-LC1005095/2023	EPI_ISL_16916132
LC1005136	hCoV-19/USA/MI-CDC-LC1005136/2023	EPI_ISL_16916133
LC1004986	hCoV-19/USA/IL-CDC-LC1004986/2023	EPI_ISL_16916134
LC1004901	hCoV-19/USA/IN-CDC-LC1004901/2023	EPI_ISL_16916135
LC1003749	hCoV-19/USA/NC-CDC-LC1003749/2023	EPI_ISL_16916136
LC1005845	hCoV-19/USA/NJ-CDC-LC1005845/2023	EPI_ISL_16916141
LC1005835	hCoV-19/USA/NY-CDC-LC1005835/2023	EPI_ISL_16916137
LC1005812	hCoV-19/USA/NY-CDC-LC1005812/2023	EPI_ISL_16916138
LC1005094	hCoV-19/USA/IN-CDC-LC1005094/2023	EPI_ISL_16916140
LC1005026	hCoV-19/USA/MI-CDC-LC1005026/2023	EPI_ISL_16916158
LC1005092	hCoV-19/USA/IN-CDC-LC1005092/2023	EPI_ISL_16916142
LC1004691	hCoV-19/USA/WA-CDC-LC1004691/2023	EPI_ISL_16916143
LC1005141	hCoV-19/USA/IN-CDC-LC1005141/2023	EPI_ISL_16916144
LC1004724	hCoV-19/USA/WA-CDC-LC1004724/2023	EPI_ISL_16916145
LC1005091	hCoV-19/USA/IN-CDC-LC1005091/2023	EPI_ISL_16916146
LC1005081	hCoV-19/USA/IN-CDC-LC1005081/2023	EPI_ISL_16916147
LC1005097	hCoV-19/USA/IN-CDC-LC1005097/2023	EPI_ISL_16916148
LC1005085	hCoV-19/USA/IN-CDC-LC1005085/2023	EPI_ISL_16916149
LC1005020	hCoV-19/USA/IN-CDC-LC1005020/2023	EPI_ISL_16916152
LC1004900	hCoV-19/USA/IN-CDC-LC1004900/2023	EPI_ISL_16916151
LC1003809	hCoV-19/USA/PA-CDC-LC1003809/2023	EPI_ISL_16916153
LC1005019	hCoV-19/USA/KY-CDC-LC1005019/2023	EPI_ISL_16916154
LC1005027	hCoV-19/USA/IN-CDC-LC1005027/2023	EPI_ISL_16916155
LC1005008	hCoV-19/USA/MI-CDC-LC1005008/2023	EPI_ISL_16916156
LC1004380	hCoV-19/USA/CA-CDC-LC1004380/2023	EPI_ISL_16916168
LC1005003	hCoV-19/USA/MI-CDC-LC1005003/2023	EPI_ISL_16916157
LC1005016	hCoV-19/USA/KY-CDC-LC1005016/2023	EPI_ISL_16916159
LC1004377	hCoV-19/USA/CA-CDC-LC1004377/2023	EPI_ISL_16916160
LC1004077	hCoV-19/USA/CA-CDC-LC1004077/2023	EPI_ISL_16916161
LC1003775	hCoV-19/USA/FL-CDC-LC1003775/2023	EPI_ISL_16916162
LC1004368	hCoV-19/USA/CA-CDC-LC1004368/2023	EPI_ISL_16916163
LC1005014	hCoV-19/USA/IL-CDC-LC1005014/2023	EPI_ISL_16916181
LC1005015	hCoV-19/USA/IN-CDC-LC1005015/2023	EPI_ISL_16916164
LC1004320	hCoV-19/USA/CA-CDC-LC1004320/2023	EPI_ISL_16916167
LC1004238	hCoV-19/USA/CA-CDC-LC1004238/2023	EPI_ISL_16916165
LC1003363	hCoV-19/USA/FL-CDC-LC1003363/2023	EPI_ISL_16916264
LC1004362	hCoV-19/USA/CA-CDC-LC1004362/2023	EPI_ISL_16916166
LC1004414	hCoV-19/USA/CA-CDC-LC1004414/2023	EPI_ISL_16916170
LC1004420	hCoV-19/USA/CA-CDC-LC1004420/2023	EPI_ISL_16916169
LC1003745	hCoV-19/USA/FL-CDC-LC1003745/2023	EPI_ISL_16916171
LC1003790	hCoV-19/USA/PA-CDC-LC1003790/2023	EPI_ISL_16916172
LC1005012	hCoV-19/USA/IN-CDC-LC1005012/2023	EPI_ISL_16916173
LC1003814	hCoV-19/USA/PA-CDC-LC1003814/2023	EPI_ISL_16916174
LC1005029	hCoV-19/USA/PA-CDC-LC1005029/2023	EPI_ISL_16916175
LC1005013	hCoV-19/USA/KY-CDC-LC1005013/2023	EPI_ISL_16916176
LC1005009	hCoV-19/USA/WI-CDC-LC1005009/2023	EPI_ISL_16916177
LC1005007	hCoV-19/USA/IL-CDC-LC1005007/2023	EPI_ISL_16916178
LC1004078	hCoV-19/USA/CA-CDC-LC1004078/2023	EPI_ISL_16916179
LC1004690	hCoV-19/USA/WA-CDC-LC1004690/2023	EPI_ISL_16916180
LC1004544	hCoV-19/USA/WA-CDC-LC1004544/2023	EPI_ISL_16916182
LC1005809	hCoV-19/USA/DE-CDC-LC1005809/2023	EPI_ISL_16916183
LC1005807	hCoV-19/USA/MD-CDC-LC1005807/2023	EPI_ISL_16916184
LC1004267	hCoV-19/USA/CA-CDC-LC1004267/2023	EPI_ISL_16916185
LC1005806	hCoV-19/USA/NY-CDC-LC1005806/2023	EPI_ISL_16916186
LC1005028	hCoV-19/USA/IN-CDC-LC1005028/2023	EPI_ISL_16916187
LC1004356	hCoV-19/USA/CA-CDC-LC1004356/2023	EPI_ISL_16916188
LC1004376	hCoV-19/USA/CA-CDC-LC1004376/2023	EPI_ISL_16916189
LC1004369	hCoV-19/USA/CA-CDC-LC1004369/2023	EPI_ISL_16916190
LC1004328	hCoV-19/USA/CA-CDC-LC1004328/2023	EPI_ISL_16916204
LC1004258	hCoV-19/USA/CA-CDC-LC1004258/2023	EPI_ISL_16916191
LC1004242	hCoV-19/USA/CA-CDC-LC1004242/2023	EPI_ISL_16916192
LC1004370	hCoV-19/USA/CA-CDC-LC1004370/2023	EPI_ISL_16916193
LC1004371	hCoV-19/USA/CA-CDC-LC1004371/2023	EPI_ISL_16916194
LC1004257	hCoV-19/USA/CA-CDC-LC1004257/2023	EPI_ISL_16916195
LC1004360	hCoV-19/USA/CA-CDC-LC1004360/2023	EPI_ISL_16916196
LC1004240	hCoV-19/USA/CA-CDC-LC1004240/2023	EPI_ISL_16916197
LC1004331	hCoV-19/USA/CA-CDC-LC1004331/2023	EPI_ISL_16916198
LC1004358	hCoV-19/USA/CA-CDC-LC1004358/2023	EPI_ISL_16916199
LC1004374	hCoV-19/USA/CA-CDC-LC1004374/2023	EPI_ISL_16916200
LC1004406	hCoV-19/USA/CA-CDC-LC1004406/2023	EPI_ISL_16916201
LC1004264	hCoV-19/USA/CA-CDC-LC1004264/2023	EPI_ISL_16916202
LC1003705	hCoV-19/USA/VA-CDC-LC1003705/2023	EPI_ISL_16916270
LC1004276	hCoV-19/USA/CA-CDC-LC1004276/2023	EPI_ISL_16916203
LC1004407	hCoV-19/USA/CA-CDC-LC1004407/2023	EPI_ISL_16916205
LC1004378	hCoV-19/USA/CA-CDC-LC1004378/2023	EPI_ISL_16916206
LC1004379	hCoV-19/USA/CA-CDC-LC1004379/2023	EPI_ISL_16916207
LC1003841	hCoV-19/USA/NY-CDC-LC1003841/2023	EPI_ISL_16916275
LC1004248	hCoV-19/USA/CA-CDC-LC1004248/2023	EPI_ISL_16916208
LC1004361	hCoV-19/USA/CA-CDC-LC1004361/2023	EPI_ISL_16916209
LC1004357	hCoV-19/USA/CA-CDC-LC1004357/2023	EPI_ISL_16916210
LC1004396	hCoV-19/USA/CA-CDC-LC1004396/2023	EPI_ISL_16916211
LC1004252	hCoV-19/USA/CA-CDC-LC1004252/2023	EPI_ISL_16916212
LC1004413	hCoV-19/USA/CA-CDC-LC1004413/2023	EPI_ISL_16916213
LC1004262	hCoV-19/USA/CA-CDC-LC1004262/2023	EPI_ISL_16916214
LC1004251	hCoV-19/USA/CA-CDC-LC1004251/2023	EPI_ISL_16916215
LC1004327	hCoV-19/USA/CA-CDC-LC1004327/2023	EPI_ISL_16916216
LC1004403	hCoV-19/USA/CA-CDC-LC1004403/2023	EPI_ISL_16916222
LC1004351	hCoV-19/USA/CA-CDC-LC1004351/2023	EPI_ISL_16916217
LC1004260	hCoV-19/USA/CA-CDC-LC1004260/2023	EPI_ISL_16916218
LC1003832	hCoV-19/USA/NJ-CDC-LC1003832/2023	EPI_ISL_16916285
LC1004352	hCoV-19/USA/CA-CDC-LC1004352/2023	EPI_ISL_16916219
LC1004332	hCoV-19/USA/CA-CDC-LC1004332/2023	EPI_ISL_16916339
LC1004422	hCoV-19/USA/CA-CDC-LC1004422/2023	EPI_ISL_16916220
LC1004272	hCoV-19/USA/CA-CDC-LC1004272/2023	EPI_ISL_16916221
LC1004408	hCoV-19/USA/CA-CDC-LC1004408/2023	EPI_ISL_16916223
LC1004363	hCoV-19/USA/CA-CDC-LC1004363/2023	EPI_ISL_16916224
LC1004246	hCoV-19/USA/CA-CDC-LC1004246/2023	EPI_ISL_16916225
LC1004366	hCoV-19/USA/CA-CDC-LC1004366/2023	EPI_ISL_16916234
LC1004354	hCoV-19/USA/CA-CDC-LC1004354/2023	EPI_ISL_16916226
LC1004701	hCoV-19/USA/WA-CDC-LC1004701/2023	EPI_ISL_16916227
LC1004722	hCoV-19/USA/OR-CDC-LC1004722/2023	EPI_ISL_16916228
LC1004678	hCoV-19/USA/WA-CDC-LC1004678/2023	EPI_ISL_16916229
LC1004706	hCoV-19/USA/OR-CDC-LC1004706/2023	EPI_ISL_16916230
LC1004726	hCoV-19/USA/OR-CDC-LC1004726/2023	EPI_ISL_16916231
LC1004668	hCoV-19/USA/OR-CDC-LC1004668/2023	EPI_ISL_16916232
LC1004552	hCoV-19/USA/WA-CDC-LC1004552/2023	EPI_ISL_16916233
LC1004373	hCoV-19/USA/CA-CDC-LC1004373/2023	EPI_ISL_16916235
LC1004359	hCoV-19/USA/CA-CDC-LC1004359/2023	EPI_ISL_16916236
LC1004350	hCoV-19/USA/CA-CDC-LC1004350/2023	EPI_ISL_16916237
LC1004278	hCoV-19/USA/CA-CDC-LC1004278/2023	EPI_ISL_16916238
LC1003796	hCoV-19/USA/NJ-CDC-LC1003796/2023	EPI_ISL_16916239
LC1003760	hCoV-19/USA/LA-CDC-LC1003760/2023	EPI_ISL_16916240
LC1003640	hCoV-19/USA/FL-CDC-LC1003640/2023	EPI_ISL_16916241
LC1003875	hCoV-19/USA/NJ-CDC-LC1003875/2023	EPI_ISL_16916242
LC1003834	hCoV-19/USA/NJ-CDC-LC1003834/2023	EPI_ISL_16916243
LC1003813	hCoV-19/USA/PA-CDC-LC1003813/2023	EPI_ISL_16916244
LC1003816	hCoV-19/USA/PA-CDC-LC1003816/2023	EPI_ISL_16916245
LC1003801	hCoV-19/USA/CT-CDC-LC1003801/2023	EPI_ISL_16916246
LC1003850	hCoV-19/USA/CT-CDC-LC1003850/2023	EPI_ISL_16916247
LC1003799	hCoV-19/USA/CT-CDC-LC1003799/2023	EPI_ISL_16916248
LC1003611	hCoV-19/USA/FL-CDC-LC1003611/2023	EPI_ISL_16916255
LC1003791	hCoV-19/USA/NJ-CDC-LC1003791/2023	EPI_ISL_16916260
LC1003851	hCoV-19/USA/CT-CDC-LC1003851/2023	EPI_ISL_16916249
LC1003860	hCoV-19/USA/NJ-CDC-LC1003860/2023	EPI_ISL_16916250
LC1003873	hCoV-19/USA/NJ-CDC-LC1003873/2023	EPI_ISL_16916251
LC1003822	hCoV-19/USA/NJ-CDC-LC1003822/2023	EPI_ISL_16916252
LC1003833	hCoV-19/USA/NJ-CDC-LC1003833/2023	EPI_ISL_16916253
LC1003622	hCoV-19/USA/FL-CDC-LC1003622/2023	EPI_ISL_16916254
LC1003618	hCoV-19/USA/FL-CDC-LC1003618/2023	EPI_ISL_16916256
LC1003714	hCoV-19/USA/FL-CDC-LC1003714/2023	EPI_ISL_16916257
LC1003638	hCoV-19/USA/FL-CDC-LC1003638/2023	EPI_ISL_16916258
LC1003765	hCoV-19/USA/NC-CDC-LC1003765/2023	EPI_ISL_16916261
LC1003548	hCoV-19/USA/NC-CDC-LC1003548/2023	EPI_ISL_16916263
LC1005841	hCoV-19/USA/NJ-CDC-LC1005841/2023	EPI_ISL_16916262
LC1003759	hCoV-19/USA/SC-CDC-LC1003759/2023	EPI_ISL_16916265
LC1003626	hCoV-19/USA/FL-CDC-LC1003626/2023	EPI_ISL_16916282
LC1004418	hCoV-19/USA/CA-CDC-LC1004418/2023	EPI_ISL_16916266
LC1003784	hCoV-19/USA/FL-CDC-LC1003784/2023	EPI_ISL_16916269
LC1003845	hCoV-19/USA/NY-CDC-LC1003845/2023	EPI_ISL_16916273
LC1003756	hCoV-19/USA/AL-CDC-LC1003756/2023	EPI_ISL_16916267
LC1003629	hCoV-19/USA/AL-CDC-LC1003629/2023	EPI_ISL_16916268
LC1003839	hCoV-19/USA/NY-CDC-LC1003839/2023	EPI_ISL_16916271
LC1003840	hCoV-19/USA/NY-CDC-LC1003840/2023	EPI_ISL_16916272
LC1003842	hCoV-19/USA/NY-CDC-LC1003842/2023	EPI_ISL_16916274
LC1003844	hCoV-19/USA/NY-CDC-LC1003844/2023	EPI_ISL_16916276
LC1003838	hCoV-19/USA/NY-CDC-LC1003838/2023	EPI_ISL_16916277
LC1003843	hCoV-19/USA/NY-CDC-LC1003843/2023	EPI_ISL_16916278
LC1003761	hCoV-19/USA/GA-CDC-LC1003761/2023	EPI_ISL_16916279
LC1003725	hCoV-19/USA/FL-CDC-LC1003725/2023	EPI_ISL_16916281
LC1003859	hCoV-19/USA/NH-CDC-LC1003859/2023	EPI_ISL_16916294
LC1003770	hCoV-19/USA/FL-CDC-LC1003770/2023	EPI_ISL_16916280
LC1003800	hCoV-19/USA/NY-CDC-LC1003800/2023	EPI_ISL_16916293
LC1003848	hCoV-19/USA/NJ-CDC-LC1003848/2023	EPI_ISL_16916299
LC1003831	hCoV-19/USA/PA-CDC-LC1003831/2023	EPI_ISL_16916283
LC1003882	hCoV-19/USA/MA-CDC-LC1003882/2023	EPI_ISL_16916296
LC1003615	hCoV-19/USA/FL-CDC-LC1003615/2023	EPI_ISL_16916307
LC1003836	hCoV-19/USA/NJ-CDC-LC1003836/2023	EPI_ISL_16916284
LC1003803	hCoV-19/USA/NJ-CDC-LC1003803/2023	EPI_ISL_16916287
LC1003853	hCoV-19/USA/RI-CDC-LC1003853/2023	EPI_ISL_16916298
LC1003828	hCoV-19/USA/PA-CDC-LC1003828/2023	EPI_ISL_16916286
LC1003861	hCoV-19/USA/NY-CDC-LC1003861/2023	EPI_ISL_16916292
LC1003776	hCoV-19/USA/FL-CDC-LC1003776/2023	EPI_ISL_16916304
LC1003827	hCoV-19/USA/NJ-CDC-LC1003827/2023	EPI_ISL_16916288
LC1003697	hCoV-19/USA/NY-CDC-LC1003697/2023	EPI_ISL_16916289
LC1003864	hCoV-19/USA/RI-CDC-LC1003864/2023	EPI_ISL_16916295
LC1003726	hCoV-19/USA/FL-CDC-LC1003726/2023	EPI_ISL_16916309
LC1003835	hCoV-19/USA/NY-CDC-LC1003835/2023	EPI_ISL_16916290
LC1003694	hCoV-19/USA/RI-CDC-LC1003694/2023	EPI_ISL_16916297
LC1003636	hCoV-19/USA/FL-CDC-LC1003636/2023	EPI_ISL_16916302
LC1003829	hCoV-19/USA/PA-CDC-LC1003829/2023	EPI_ISL_16916291
LC1003635	hCoV-19/USA/FL-CDC-LC1003635/2023	EPI_ISL_16916300
LC1003632	hCoV-19/USA/FL-CDC-LC1003632/2023	EPI_ISL_16916301
LC1003826	hCoV-19/USA/NJ-CDC-LC1003826/2023	EPI_ISL_16916315
LC1003693	hCoV-19/USA/NJ-CDC-LC1003693/2023	EPI_ISL_16916316
LC1003653	hCoV-19/USA/FL-CDC-LC1003653/2023	EPI_ISL_16916303
LC1003616	hCoV-19/USA/FL-CDC-LC1003616/2023	EPI_ISL_16916305
LC1003812	hCoV-19/USA/NY-CDC-LC1003812/2023	EPI_ISL_16916319
LC1003619	hCoV-19/USA/FL-CDC-LC1003619/2023	EPI_ISL_16916306
LC1003830	hCoV-19/USA/NJ-CDC-LC1003830/2023	EPI_ISL_16916313
LC1003709	hCoV-19/USA/FL-CDC-LC1003709/2023	EPI_ISL_16916308
LC1003806	hCoV-19/USA/NY-CDC-LC1003806/2023	EPI_ISL_16916310
LC1003824	hCoV-19/USA/NJ-CDC-LC1003824/2023	EPI_ISL_16916322
LC1004427	hCoV-19/USA/CA-CDC-LC1004427/2023	EPI_ISL_16916326
LC1003792	hCoV-19/USA/NJ-CDC-LC1003792/2023	EPI_ISL_16916311
LC1005823	hCoV-19/USA/PA-CDC-LC1005823/2023	EPI_ISL_16916323
LC1005834	hCoV-19/USA/NY-CDC-LC1005834/2023	EPI_ISL_16916324
LC1005805	hCoV-19/USA/NJ-CDC-LC1005805/2023	EPI_ISL_16916312
LC1005828	hCoV-19/USA/PA-CDC-LC1005828/2023	EPI_ISL_16916328
LC1004322	hCoV-19/USA/CA-CDC-LC1004322/2023	EPI_ISL_16916329
LC1003810	hCoV-19/USA/NY-CDC-LC1003810/2023	EPI_ISL_16916318
LC1004421	hCoV-19/USA/CA-CDC-LC1004421/2023	EPI_ISL_16916342
LC1005842	hCoV-19/USA/NJ-CDC-LC1005842/2023	EPI_ISL_16916349
LC1005813	hCoV-19/USA/PA-CDC-LC1005813/2023	EPI_ISL_16916325
LC1004324	hCoV-19/USA/CA-CDC-LC1004324/2023	EPI_ISL_16916338
LC1004643	hCoV-19/USA/OR-CDC-LC1004643/2023	EPI_ISL_16916327
LC1004321	hCoV-19/USA/CA-CDC-LC1004321/2023	EPI_ISL_16916341
LC1004294	hCoV-19/USA/CA-CDC-LC1004294/2023	EPI_ISL_16916352
LC1004326	hCoV-19/USA/CA-CDC-LC1004326/2023	EPI_ISL_16916330
LC1004329	hCoV-19/USA/CA-CDC-LC1004329/2023	EPI_ISL_16916344
LC1004445	hCoV-19/USA/CA-CDC-LC1004445/2023	EPI_ISL_16916547
LC1004313	hCoV-19/USA/CA-CDC-LC1004313/2023	EPI_ISL_16916335
LC1005827	hCoV-19/USA/PA-CDC-LC1005827/2023	EPI_ISL_16916343
LC1004429	hCoV-19/USA/CA-CDC-LC1004429/2023	EPI_ISL_16916354
LC1004054	hCoV-19/USA/NC-CDC-LC1004054/2023	EPI_ISL_16916552
LC1004520	hCoV-19/USA/CA-CDC-LC1004520/2023	EPI_ISL_16916566
LC1004419	hCoV-19/USA/CA-CDC-LC1004419/2023	EPI_ISL_16916336
LC1004319	hCoV-19/USA/CA-CDC-LC1004319/2023	EPI_ISL_16916337
LC1005822	hCoV-19/USA/PA-CDC-LC1005822/2023	EPI_ISL_16916346
LC1005817	hCoV-19/USA/PA-CDC-LC1005817/2023	EPI_ISL_16916347
LC1004284	hCoV-19/USA/CA-CDC-LC1004284/2023	EPI_ISL_16916351
LC1005820	hCoV-19/USA/PA-CDC-LC1005820/2023	EPI_ISL_16916348
LC1004343	hCoV-19/USA/CA-CDC-LC1004343/2023	EPI_ISL_16916356
LC1004648	hCoV-19/USA/WA-CDC-LC1004648/2023	EPI_ISL_16916364
LC1005836	hCoV-19/USA/NY-CDC-LC1005836/2023	EPI_ISL_16916350
LC1004399	hCoV-19/USA/CA-CDC-LC1004399/2023	EPI_ISL_16916353
LC1004299	hCoV-19/USA/CA-CDC-LC1004299/2023	EPI_ISL_16916361
LC1004424	hCoV-19/USA/CA-CDC-LC1004424/2023	EPI_ISL_16916355
LC1004233	hCoV-19/USA/CA-CDC-LC1004233/2023	EPI_ISL_16916365
LC1004700	hCoV-19/USA/ID-CDC-LC1004700/2023	EPI_ISL_16916368
LC1004383	hCoV-19/USA/CA-CDC-LC1004383/2023	EPI_ISL_16916357
LC1004235	hCoV-19/USA/CA-CDC-LC1004235/2023	EPI_ISL_16916380
LC1004298	hCoV-19/USA/CA-CDC-LC1004298/2023	EPI_ISL_16916382
LC1004381	hCoV-19/USA/CA-CDC-LC1004381/2023	EPI_ISL_16916359
LC1004308	hCoV-19/USA/CA-CDC-LC1004308/2023	EPI_ISL_16916363
LC1004720	hCoV-19/USA/OR-CDC-LC1004720/2023	EPI_ISL_16916369
LC1004301	hCoV-19/USA/CA-CDC-LC1004301/2023	EPI_ISL_16916360
LC1004300	hCoV-19/USA/CA-CDC-LC1004300/2023	EPI_ISL_16916362
LC1004305	hCoV-19/USA/CA-CDC-LC1004305/2023	EPI_ISL_16916366
LC1004512	hCoV-19/USA/CA-CDC-LC1004512/2023	EPI_ISL_16916367
LC1004710	hCoV-19/USA/OR-CDC-LC1004710/2023	EPI_ISL_16916370
LC1004645	hCoV-19/USA/OR-CDC-LC1004645/2023	EPI_ISL_16916371
LC1004709	hCoV-19/USA/OR-CDC-LC1004709/2023	EPI_ISL_16916372
LC1004391	hCoV-19/USA/CA-CDC-LC1004391/2023	EPI_ISL_16916373
LC1004727	hCoV-19/USA/WA-CDC-LC1004727/2023	EPI_ISL_16916374
LC1004297	hCoV-19/USA/CA-CDC-LC1004297/2023	EPI_ISL_16916375
LC1004288	hCoV-19/USA/CA-CDC-LC1004288/2023	EPI_ISL_16916376
LC1004318	hCoV-19/USA/CA-CDC-LC1004318/2023	EPI_ISL_16916377
LC1004279	hCoV-19/USA/CA-CDC-LC1004279/2023	EPI_ISL_16916378
LC1005394	hCoV-19/USA/IN-CDC-LC1005394/2023	EPI_ISL_16916388
LC1004310	hCoV-19/USA/CA-CDC-LC1004310/2023	EPI_ISL_16916379
LC1004287	hCoV-19/USA/CA-CDC-LC1004287/2023	EPI_ISL_16916381
LC1005393	hCoV-19/USA/WI-CDC-LC1005393/2023	EPI_ISL_16916383
LC1005390	hCoV-19/USA/IN-CDC-LC1005390/2023	EPI_ISL_16916384
LC1005388	hCoV-19/USA/IN-CDC-LC1005388/2023	EPI_ISL_16916385
LC1005391	hCoV-19/USA/IN-CDC-LC1005391/2023	EPI_ISL_16916386
LC1005525	hCoV-19/USA/IL-CDC-LC1005525/2023	EPI_ISL_16916387
LC1004336	hCoV-19/USA/CA-CDC-LC1004336/2023	EPI_ISL_16916390
LC1004304	hCoV-19/USA/CA-CDC-LC1004304/2023	EPI_ISL_16916389
LC1005392	hCoV-19/USA/WI-CDC-LC1005392/2023	EPI_ISL_16916391
LC1004311	hCoV-19/USA/CA-CDC-LC1004311/2023	EPI_ISL_16916392
LC1004315	hCoV-19/USA/CA-CDC-LC1004315/2023	EPI_ISL_16916393
LC1004314	hCoV-19/USA/CA-CDC-LC1004314/2023	EPI_ISL_16916394
LC1004338	hCoV-19/USA/CA-CDC-LC1004338/2023	EPI_ISL_16916395
LC1004345	hCoV-19/USA/CA-CDC-LC1004345/2023	EPI_ISL_16916396
LC1004347	hCoV-19/USA/CA-CDC-LC1004347/2023	EPI_ISL_16916397
LC1004426	hCoV-19/USA/CA-CDC-LC1004426/2023	EPI_ISL_16916415
LC1005384	hCoV-19/USA/IL-CDC-LC1005384/2023	EPI_ISL_16916421
LC1004346	hCoV-19/USA/CA-CDC-LC1004346/2023	EPI_ISL_16916398
LC1004455	hCoV-19/USA/CA-CDC-LC1004455/2023	EPI_ISL_16916399
LC1004532	hCoV-19/USA/CA-CDC-LC1004532/2023	EPI_ISL_16916400
LC1004425	hCoV-19/USA/CA-CDC-LC1004425/2023	EPI_ISL_16916416
LC1004316	hCoV-19/USA/CA-CDC-LC1004316/2023	EPI_ISL_16916401
LC1004400	hCoV-19/USA/CA-CDC-LC1004400/2023	EPI_ISL_16916402
LC1005039	hCoV-19/USA/IL-CDC-LC1005039/2023	EPI_ISL_16916403
LC1004698	hCoV-19/USA/WA-CDC-LC1004698/2023	EPI_ISL_16916411
LC1005491	hCoV-19/USA/OR-CDC-LC1005491/2023	EPI_ISL_16916404
LC1004303	hCoV-19/USA/CA-CDC-LC1004303/2023	EPI_ISL_16916419
LC1003772	hCoV-19/USA/NC-CDC-LC1003772/2023	EPI_ISL_16916427
LC1004390	hCoV-19/USA/CA-CDC-LC1004390/2023	EPI_ISL_16916405
LC1004293	hCoV-19/USA/CA-CDC-LC1004293/2023	EPI_ISL_16916406
LC1004291	hCoV-19/USA/CA-CDC-LC1004291/2023	EPI_ISL_16916407
LC1004387	hCoV-19/USA/CA-CDC-LC1004387/2023	EPI_ISL_16916408
LC1004342	hCoV-19/USA/CA-CDC-LC1004342/2023	EPI_ISL_16916409
LC1004730	hCoV-19/USA/WA-CDC-LC1004730/2023	EPI_ISL_16916410
LC1004309	hCoV-19/USA/CA-CDC-LC1004309/2023	EPI_ISL_16916412
LC1005069	hCoV-19/USA/IN-CDC-LC1005069/2023	EPI_ISL_16916413
LC1004428	hCoV-19/USA/CA-CDC-LC1004428/2023	EPI_ISL_16916414
LC1004693	hCoV-19/USA/WA-CDC-LC1004693/2023	EPI_ISL_16916417
LC1004430	hCoV-19/USA/CA-CDC-LC1004430/2023	EPI_ISL_16916418
LC1004307	hCoV-19/USA/CA-CDC-LC1004307/2023	EPI_ISL_16916420
LC1005535	hCoV-19/USA/OH-CDC-LC1005535/2023	EPI_ISL_16916422
LC1004711	hCoV-19/USA/OR-CDC-LC1004711/2023	EPI_ISL_16916423
LC1004281	hCoV-19/USA/CA-CDC-LC1004281/2023	EPI_ISL_16916424
LC1004232	hCoV-19/USA/CA-CDC-LC1004232/2023	EPI_ISL_16916425
LC1003787	hCoV-19/USA/NC-CDC-LC1003787/2023	EPI_ISL_16916426
LC1003774	hCoV-19/USA/NC-CDC-LC1003774/2023	EPI_ISL_16916428
LC1003637	hCoV-19/USA/NC-CDC-LC1003637/2023	EPI_ISL_16916429
LC1003586	hCoV-19/USA/MD-CDC-LC1003586/2023	EPI_ISL_16916430
LC1003607	hCoV-19/USA/NC-CDC-LC1003607/2023	EPI_ISL_16916431
LC1003559	hCoV-19/USA/MD-CDC-LC1003559/2023	EPI_ISL_16916432
LC1003597	hCoV-19/USA/NC-CDC-LC1003597/2023	EPI_ISL_16916433
LC1003771	hCoV-19/USA/NC-CDC-LC1003771/2023	EPI_ISL_16916434
LC1003778	hCoV-19/USA/NC-CDC-LC1003778/2023	EPI_ISL_16916435
LC1003715	hCoV-19/USA/NC-CDC-LC1003715/2023	EPI_ISL_16916436
LC1003634	hCoV-19/USA/NC-CDC-LC1003634/2023	EPI_ISL_16916437
LC1003639	hCoV-19/USA/NC-CDC-LC1003639/2023	EPI_ISL_16916438
LC1003993	hCoV-19/USA/MD-CDC-LC1003993/2023	EPI_ISL_16916443
LC1003592	hCoV-19/USA/VA-CDC-LC1003592/2023	EPI_ISL_16916449
LC1003624	hCoV-19/USA/NC-CDC-LC1003624/2023	EPI_ISL_16916439
LC1003617	hCoV-19/USA/NC-CDC-LC1003617/2023	EPI_ISL_16916440
LC1003721	hCoV-19/USA/VA-CDC-LC1003721/2023	EPI_ISL_16916441
LC1003608	hCoV-19/USA/NC-CDC-LC1003608/2023	EPI_ISL_16916442
LC1003750	hCoV-19/USA/DC-CDC-LC1003750/2023	EPI_ISL_16916444
LC1003525	hCoV-19/USA/DC-CDC-LC1003525/2023	EPI_ISL_16916445
LC1003527	hCoV-19/USA/DC-CDC-LC1003527/2023	EPI_ISL_16916446
LC1003593	hCoV-19/USA/VA-CDC-LC1003593/2023	EPI_ISL_16916447
LC1003678	hCoV-19/USA/MD-CDC-LC1003678/2023	EPI_ISL_16916453
LC1003737	hCoV-19/USA/MD-CDC-LC1003737/2023	EPI_ISL_16916448
LC1003332	hCoV-19/USA/MD-CDC-LC1003332/2023	EPI_ISL_16916450
LC1003588	hCoV-19/USA/DC-CDC-LC1003588/2023	EPI_ISL_16916451
LC1003554	hCoV-19/USA/DC-CDC-LC1003554/2023	EPI_ISL_16916452
LC1003683	hCoV-19/USA/NC-CDC-LC1003683/2023	EPI_ISL_16916456
LC1003682	hCoV-19/USA/DC-CDC-LC1003682/2023	EPI_ISL_16916454
LC1003698	hCoV-19/USA/VA-CDC-LC1003698/2023	EPI_ISL_16916478
LC1003742	hCoV-19/USA/VA-CDC-LC1003742/2023	EPI_ISL_16916455
LC1003736	hCoV-19/USA/VA-CDC-LC1003736/2023	EPI_ISL_16916457
LC1003668	hCoV-19/USA/MD-CDC-LC1003668/2023	EPI_ISL_16916458
LC1003565	hCoV-19/USA/VA-CDC-LC1003565/2023	EPI_ISL_16916459
LC1003706	hCoV-19/USA/VA-CDC-LC1003706/2023	EPI_ISL_16916460
LC1003786	hCoV-19/USA/NC-CDC-LC1003786/2023	EPI_ISL_16916461
LC1003563	hCoV-19/USA/NC-CDC-LC1003563/2023	EPI_ISL_16916462
LC1003543	hCoV-19/USA/NC-CDC-LC1003543/2023	EPI_ISL_16916463
LC1003358	hCoV-19/USA/VA-CDC-LC1003358/2023	EPI_ISL_16916464
LC1003643	hCoV-19/USA/VA-CDC-LC1003643/2023	EPI_ISL_16916465
LC1003512	hCoV-19/USA/VA-CDC-LC1003512/2023	EPI_ISL_16916466
LC1003572	hCoV-19/USA/VA-CDC-LC1003572/2023	EPI_ISL_16916467
LC1003764	hCoV-19/USA/VA-CDC-LC1003764/2023	EPI_ISL_16916468
LC1003781	hCoV-19/USA/FL-CDC-LC1003781/2023	EPI_ISL_16916487
LC1003989	hCoV-19/USA/DC-CDC-LC1003989/2023	EPI_ISL_16916469
LC1003734	hCoV-19/USA/SC-CDC-LC1003734/2023	EPI_ISL_16916470
LC1003735	hCoV-19/USA/NC-CDC-LC1003735/2023	EPI_ISL_16916471
LC1003584	hCoV-19/USA/NC-CDC-LC1003584/2023	EPI_ISL_16916472
LC1003630	hCoV-19/USA/FL-CDC-LC1003630/2023	EPI_ISL_16916473
LC0941625	hCoV-19/Puerto Rico/PR-CDC-LC0941625/2022	EPI_ISL_16021777
LC0941580	hCoV-19/USA/MD-CDC-LC0941580/2022	EPI_ISL_16021673
LC1003672	hCoV-19/USA/FL-CDC-LC1003672/2023	EPI_ISL_16916474
LC1003542	hCoV-19/USA/NC-CDC-LC1003542/2023	EPI_ISL_16916475
LC0941335	hCoV-19/USA/NC-CDC-LC0941335/2022	EPI_ISL_16021550
LC1003767	hCoV-19/USA/NC-CDC-LC1003767/2023	EPI_ISL_16916494
LC0941166	hCoV-19/USA/NC-CDC-LC0941166/2022	EPI_ISL_16021547
LC1003661	hCoV-19/USA/VA-CDC-LC1003661/2023	EPI_ISL_16916479
LC1003755	hCoV-19/USA/FL-CDC-LC1003755/2023	EPI_ISL_16916486
LC1003991	hCoV-19/USA/VA-CDC-LC1003991/2023	EPI_ISL_16916496
LC0940570	hCoV-19/USA/VA-CDC-LC0940570/2022	EPI_ISL_16021512
LC0940477	hCoV-19/USA/MD-CDC-LC0940477/2022	EPI_ISL_16021513
LC1003992	hCoV-19/USA/NC-CDC-LC1003992/2023	EPI_ISL_16916480
LC1003606	hCoV-19/USA/SC-CDC-LC1003606/2023	EPI_ISL_16916484
LC1003623	hCoV-19/USA/NC-CDC-LC1003623/2023	EPI_ISL_16916481
LC1003703	hCoV-19/USA/NC-CDC-LC1003703/2023	EPI_ISL_16916482
LC1003782	hCoV-19/USA/FL-CDC-LC1003782/2023	EPI_ISL_16916483
LC1003628	hCoV-19/USA/NC-CDC-LC1003628/2023	EPI_ISL_16916485
LC1003780	hCoV-19/USA/FL-CDC-LC1003780/2023	EPI_ISL_16916488
LC1003532	hCoV-19/USA/NC-CDC-LC1003532/2023	EPI_ISL_16916489
LC1003518	hCoV-19/USA/NC-CDC-LC1003518/2023	EPI_ISL_16916490
LC1003730	hCoV-19/USA/TN-CDC-LC1003730/2023	EPI_ISL_16916491
LC1003752	hCoV-19/USA/FL-CDC-LC1003752/2023	EPI_ISL_16916492
LC1003524	hCoV-19/USA/NC-CDC-LC1003524/2023	EPI_ISL_16916493
LC1003571	hCoV-19/USA/NC-CDC-LC1003571/2023	EPI_ISL_16916495
LC1003644	hCoV-19/USA/NC-CDC-LC1003644/2023	EPI_ISL_16916497
LC1003922	hCoV-19/USA/MD-CDC-LC1003922/2023	EPI_ISL_16916498
LC1003900	hCoV-19/USA/MD-CDC-LC1003900/2023	EPI_ISL_16916499
LC1003627	hCoV-19/USA/NC-CDC-LC1003627/2023	EPI_ISL_16916505
LC1003904	hCoV-19/USA/VA-CDC-LC1003904/2023	EPI_ISL_16916526
LC1004062	hCoV-19/USA/MD-CDC-LC1004062/2023	EPI_ISL_16916500
LC1003359	hCoV-19/USA/VA-CDC-LC1003359/2023	EPI_ISL_16916515
LC1003503	hCoV-19/USA/NC-CDC-LC1003503/2023	EPI_ISL_16916517
LC1003383	hCoV-19/USA/FL-CDC-LC1003383/2023	EPI_ISL_16916501
LC1003728	hCoV-19/USA/GA-CDC-LC1003728/2023	EPI_ISL_16916502
LC1003422	hCoV-19/USA/VA-CDC-LC1003422/2023	EPI_ISL_16916524
LC1004068	hCoV-19/USA/VA-CDC-LC1004068/2023	EPI_ISL_16916525
LC1003333	hCoV-19/USA/NC-CDC-LC1003333/2023	EPI_ISL_16916503
LC1003614	hCoV-19/USA/NC-CDC-LC1003614/2023	EPI_ISL_16916510
LC1003998	hCoV-19/USA/NC-CDC-LC1003998/2023	EPI_ISL_16916504
LC1003985	hCoV-19/USA/VA-CDC-LC1003985/2023	EPI_ISL_16916507
LC1003389	hCoV-19/USA/FL-CDC-LC1003389/2023	EPI_ISL_16916506
LC1003388	hCoV-19/USA/FL-CDC-LC1003388/2023	EPI_ISL_16916508
LC1003599	hCoV-19/USA/NC-CDC-LC1003599/2023	EPI_ISL_16916509
LC1003534	hCoV-19/USA/NC-CDC-LC1003534/2023	EPI_ISL_16916511
LC1003504	hCoV-19/USA/SC-CDC-LC1003504/2023	EPI_ISL_16916512
LC1003551	hCoV-19/USA/NC-CDC-LC1003551/2023	EPI_ISL_16916518
LC1004503	hCoV-19/USA/CA-CDC-LC1004503/2023	EPI_ISL_16916528
LC1003568	hCoV-19/USA/NC-CDC-LC1003568/2023	EPI_ISL_16916513
LC1003567	hCoV-19/USA/MD-CDC-LC1003567/2023	EPI_ISL_16916514
LC1003585	hCoV-19/USA/NC-CDC-LC1003585/2023	EPI_ISL_16916516
LC1003700	hCoV-19/USA/SC-CDC-LC1003700/2023	EPI_ISL_16916519
LC1003926	hCoV-19/USA/DC-CDC-LC1003926/2023	EPI_ISL_16916522
LC1004066	hCoV-19/USA/MD-CDC-LC1004066/2023	EPI_ISL_16916532
LC1003535	hCoV-19/USA/VA-CDC-LC1003535/2023	EPI_ISL_16916520
LC1004501	hCoV-19/USA/CA-CDC-LC1004501/2023	EPI_ISL_16916531
LC1003413	hCoV-19/USA/FL-CDC-LC1003413/2023	EPI_ISL_16916521
LC1004504	hCoV-19/USA/CA-CDC-LC1004504/2023	EPI_ISL_16916523
LC1004464	hCoV-19/USA/CA-CDC-LC1004464/2023	EPI_ISL_16916527
LC1003895	hCoV-19/USA/MD-CDC-LC1003895/2023	EPI_ISL_16916534
LC1004506	hCoV-19/USA/CA-CDC-LC1004506/2023	EPI_ISL_16916529
LC1004462	hCoV-19/USA/CA-CDC-LC1004462/2023	EPI_ISL_16916530
LC1003938	hCoV-19/USA/NC-CDC-LC1003938/2023	EPI_ISL_16916539
LC1003439	hCoV-19/USA/VA-CDC-LC1003439/2023	EPI_ISL_16916533
LC1003896	hCoV-19/USA/DC-CDC-LC1003896/2023	EPI_ISL_16916536
LC1003365	hCoV-19/USA/MD-CDC-LC1003365/2023	EPI_ISL_16916535
LC1004500	hCoV-19/USA/CA-CDC-LC1004500/2023	EPI_ISL_16916537
LC1004037	hCoV-19/USA/DC-CDC-LC1004037/2023	EPI_ISL_16916538
LC1003423	hCoV-19/USA/VA-CDC-LC1003423/2023	EPI_ISL_16916540
LC1003449	hCoV-19/USA/NC-CDC-LC1003449/2023	EPI_ISL_16916541
LC1003951	hCoV-19/USA/CA-CDC-LC1003951/2023	EPI_ISL_16916542
LC1003939	hCoV-19/USA/NC-CDC-LC1003939/2023	EPI_ISL_16916543
LC1004064	hCoV-19/USA/NC-CDC-LC1004064/2023	EPI_ISL_16916544
LC1004442	hCoV-19/USA/CA-CDC-LC1004442/2023	EPI_ISL_16916545
LC1004486	hCoV-19/USA/CA-CDC-LC1004486/2023	EPI_ISL_16916546
LC1004511	hCoV-19/USA/CA-CDC-LC1004511/2023	EPI_ISL_16916548
LC1004519	hCoV-19/USA/CA-CDC-LC1004519/2023	EPI_ISL_16916549
LC1004446	hCoV-19/USA/CA-CDC-LC1004446/2023	EPI_ISL_16916550
LC1004063	hCoV-19/USA/NC-CDC-LC1004063/2023	EPI_ISL_16916551
LC1003415	hCoV-19/USA/FL-CDC-LC1003415/2023	EPI_ISL_16916553
LC1003447	hCoV-19/USA/NC-CDC-LC1003447/2023	EPI_ISL_16916554
LC1003360	hCoV-19/USA/NC-CDC-LC1003360/2023	EPI_ISL_16916555
LC1003473	hCoV-19/USA/NC-CDC-LC1003473/2023	EPI_ISL_16916556
LC1003928	hCoV-19/USA/MD-CDC-LC1003928/2023	EPI_ISL_16916557
LC1003885	hCoV-19/USA/VA-CDC-LC1003885/2023	EPI_ISL_16916558
LC1004024	hCoV-19/USA/NC-CDC-LC1004024/2023	EPI_ISL_16916571
LC1005518	hCoV-19/USA/WI-CDC-LC1005518/2023	EPI_ISL_16916625
LC1004497	hCoV-19/USA/CA-CDC-LC1004497/2023	EPI_ISL_16916626
LC1005557	hCoV-19/USA/PA-CDC-LC1005557/2023	EPI_ISL_16916647
LC1003997	hCoV-19/USA/NC-CDC-LC1003997/2023	EPI_ISL_16916559
LC1003438	hCoV-19/USA/VA-CDC-LC1003438/2023	EPI_ISL_16916560
LC1003995	hCoV-19/USA/NC-CDC-LC1003995/2023	EPI_ISL_16916565
LC1004436	hCoV-19/USA/CA-CDC-LC1004436/2023	EPI_ISL_16916567
LC1004060	hCoV-19/USA/MD-CDC-LC1004060/2023	EPI_ISL_16916580
LC1004011	hCoV-19/USA/VA-CDC-LC1004011/2023	EPI_ISL_16916561
LC1003371	hCoV-19/USA/FL-CDC-LC1003371/2023	EPI_ISL_16916574
LC1004537	hCoV-19/USA/CA-CDC-LC1004537/2023	EPI_ISL_16916578
LC1003428	hCoV-19/USA/MD-CDC-LC1003428/2023	EPI_ISL_16916562
LC1004476	hCoV-19/USA/CA-CDC-LC1004476/2023	EPI_ISL_16916569
LC1003906	hCoV-19/USA/MD-CDC-LC1003906/2023	EPI_ISL_16916583
LC1005607	hCoV-19/USA/IL-CDC-LC1005607/2023	EPI_ISL_16916587
LC1003430	hCoV-19/USA/VA-CDC-LC1003430/2023	EPI_ISL_16916563
LC1003950	hCoV-19/USA/VA-CDC-LC1003950/2023	EPI_ISL_16916576
LC1004045	hCoV-19/USA/MD-CDC-LC1004045/2023	EPI_ISL_16916579
LC1004513	hCoV-19/USA/CA-CDC-LC1004513/2023	EPI_ISL_16916593
LC1004508	hCoV-19/USA/CA-CDC-LC1004508/2023	EPI_ISL_16916564
LC1004065	hCoV-19/USA/MD-CDC-LC1004065/2023	EPI_ISL_16916570
LC1003316	hCoV-19/USA/MD-CDC-LC1003316/2023	EPI_ISL_16916575
LC1003905	hCoV-19/USA/MD-CDC-LC1003905/2023	EPI_ISL_16916582
LC1004529	hCoV-19/USA/CA-CDC-LC1004529/2023	EPI_ISL_16916568
LC1005415	hCoV-19/USA/WI-CDC-LC1005415/2023	EPI_ISL_16916584
LC1004049	hCoV-19/USA/VA-CDC-LC1004049/2023	EPI_ISL_16916591
LC1003379	hCoV-19/USA/FL-CDC-LC1003379/2023	EPI_ISL_16916597
LC1004017	hCoV-19/USA/NC-CDC-LC1004017/2023	EPI_ISL_16916572
LC1004056	hCoV-19/USA/MD-CDC-LC1004056/2023	EPI_ISL_16916577
LC1005493	hCoV-19/USA/WA-CDC-LC1005493/2023	EPI_ISL_16916585
LC1004531	hCoV-19/USA/CA-CDC-LC1004531/2023	EPI_ISL_16916589
LC1003386	hCoV-19/USA/FL-CDC-LC1003386/2023	EPI_ISL_16916573
LC1005606	hCoV-19/USA/IL-CDC-LC1005606/2023	EPI_ISL_16916586
LC1004434	hCoV-19/USA/CA-CDC-LC1004434/2023	EPI_ISL_16916590
LC1003385	hCoV-19/USA/FL-CDC-LC1003385/2023	EPI_ISL_16916598
LC1004036	hCoV-19/USA/MD-CDC-LC1004036/2023	EPI_ISL_16916581
LC1003446	hCoV-19/USA/SC-CDC-LC1003446/2023	EPI_ISL_16916594
LC1004432	hCoV-19/USA/CA-CDC-LC1004432/2023	EPI_ISL_16916612
LC1004433	hCoV-19/USA/CA-CDC-LC1004433/2023	EPI_ISL_16916613
LC1003903	hCoV-19/USA/MD-CDC-LC1003903/2023	EPI_ISL_16916588
LC1003406	hCoV-19/USA/FL-CDC-LC1003406/2023	EPI_ISL_16916599
LC1003923	hCoV-19/USA/VA-CDC-LC1003923/2023	EPI_ISL_16916614
LC1004019	hCoV-19/USA/NC-CDC-LC1004019/2023	EPI_ISL_16916616
LC1003429	hCoV-19/USA/NC-CDC-LC1003429/2023	EPI_ISL_16916592
LC1003373	hCoV-19/USA/FL-CDC-LC1003373/2023	EPI_ISL_16916595
LC1004596	hCoV-19/USA/CA-CDC-LC1004596/2023	EPI_ISL_16916596
LC1004073	hCoV-19/USA/MD-CDC-LC1004073/2023	EPI_ISL_16916600
LC1003913	hCoV-19/USA/NC-CDC-LC1003913/2023	EPI_ISL_16916601
LC1003949	hCoV-19/USA/SC-CDC-LC1003949/2023	EPI_ISL_16916602
LC1003946	hCoV-19/USA/VA-CDC-LC1003946/2023	EPI_ISL_16916603
LC1004048	hCoV-19/USA/NC-CDC-LC1004048/2023	EPI_ISL_16916604
LC1003910	hCoV-19/USA/NC-CDC-LC1003910/2023	EPI_ISL_16916605
LC1004470	hCoV-19/USA/CA-CDC-LC1004470/2023	EPI_ISL_16916606
LC1004478	hCoV-19/USA/CA-CDC-LC1004478/2023	EPI_ISL_16916607
LC1004471	hCoV-19/USA/CA-CDC-LC1004471/2023	EPI_ISL_16916608
LC1003382	hCoV-19/USA/FL-CDC-LC1003382/2023	EPI_ISL_16916609
LC1004479	hCoV-19/USA/CA-CDC-LC1004479/2023	EPI_ISL_16916610
LC1004472	hCoV-19/USA/CA-CDC-LC1004472/2023	EPI_ISL_16916611
LC1004496	hCoV-19/USA/CA-CDC-LC1004496/2023	EPI_ISL_16916615
LC1003424	hCoV-19/USA/VA-CDC-LC1003424/2023	EPI_ISL_16916617
LC1005502	hCoV-19/USA/MI-CDC-LC1005502/2023	EPI_ISL_16916618
LC1005552	hCoV-19/USA/IN-CDC-LC1005552/2023	EPI_ISL_16916619
LC1005530	hCoV-19/USA/IN-CDC-LC1005530/2023	EPI_ISL_16916620
LC1005073	hCoV-19/USA/WV-CDC-LC1005073/2023	EPI_ISL_16916621
LC1005071	hCoV-19/USA/WV-CDC-LC1005071/2023	EPI_ISL_16916622
LC1005561	hCoV-19/USA/IL-CDC-LC1005561/2023	EPI_ISL_16916623
LC1005519	hCoV-19/USA/WI-CDC-LC1005519/2023	EPI_ISL_16916624
LC1005590	hCoV-19/USA/WI-CDC-LC1005590/2023	EPI_ISL_16916627
LC1005586	hCoV-19/USA/WI-CDC-LC1005586/2023	EPI_ISL_16916629
LC1005548	hCoV-19/USA/IL-CDC-LC1005548/2023	EPI_ISL_16916630
LC1005543	hCoV-19/USA/WI-CDC-LC1005543/2023	EPI_ISL_16916631
LC1005593	hCoV-19/USA/WI-CDC-LC1005593/2023	EPI_ISL_16916632
LC1005587	hCoV-19/USA/IL-CDC-LC1005587/2023	EPI_ISL_16916633
LC1005523	hCoV-19/USA/IL-CDC-LC1005523/2023	EPI_ISL_16916634
LC1005501	hCoV-19/USA/IL-CDC-LC1005501/2023	EPI_ISL_16916635
LC1005545	hCoV-19/USA/IL-CDC-LC1005545/2023	EPI_ISL_16916636
LC1004939	hCoV-19/USA/IL-CDC-LC1004939/2023	EPI_ISL_16916637
LC1005515	hCoV-19/USA/IL-CDC-LC1005515/2023	EPI_ISL_16916638
LC1005513	hCoV-19/USA/IL-CDC-LC1005513/2023	EPI_ISL_16916639
LC1005524	hCoV-19/USA/IL-CDC-LC1005524/2023	EPI_ISL_16916640
LC1005508	hCoV-19/USA/MO-CDC-LC1005508/2023	EPI_ISL_16916641
LC1005514	hCoV-19/USA/IL-CDC-LC1005514/2023	EPI_ISL_16916642
LC1006346	hCoV-19/USA/SC-CDC-LC1006346/2023	EPI_ISL_16916643
LC1005504	hCoV-19/USA/PA-CDC-LC1005504/2023	EPI_ISL_16916644
LC1005507	hCoV-19/USA/PA-CDC-LC1005507/2023	EPI_ISL_16916645
LC1005477	hCoV-19/USA/WA-CDC-LC1005477/2023	EPI_ISL_16916655
LC1005554	hCoV-19/USA/PA-CDC-LC1005554/2023	EPI_ISL_16916646
LC1005074	hCoV-19/USA/MD-CDC-LC1005074/2023	EPI_ISL_16916648
LC1005521	hCoV-19/USA/IN-CDC-LC1005521/2023	EPI_ISL_16916649
LC1005038	hCoV-19/USA/VA-CDC-LC1005038/2023	EPI_ISL_16916650
LC1005528	hCoV-19/USA/KY-CDC-LC1005528/2023	EPI_ISL_16916656
LC1004069	hCoV-19/USA/NC-CDC-LC1004069/2023	EPI_ISL_16916670
LC1005476	hCoV-19/USA/WA-CDC-LC1005476/2023	EPI_ISL_16916651
LC1004938	hCoV-19/USA/IN-CDC-LC1004938/2023	EPI_ISL_16916657
LC1005503	hCoV-19/USA/WI-CDC-LC1005503/2023	EPI_ISL_16916667
LC1005471	hCoV-19/USA/WA-CDC-LC1005471/2023	EPI_ISL_16916652
LC1005589	hCoV-19/USA/KY-CDC-LC1005589/2023	EPI_ISL_16916662
LC1005585	hCoV-19/USA/IL-CDC-LC1005585/2023	EPI_ISL_16916666
LC1005510	hCoV-19/USA/MO-CDC-LC1005510/2023	EPI_ISL_16916653
LC1005041	hCoV-19/USA/OH-CDC-LC1005041/2023	EPI_ISL_16916664
LC1005482	hCoV-19/USA/WA-CDC-LC1005482/2023	EPI_ISL_16916654
LC1005489	hCoV-19/USA/WA-CDC-LC1005489/2023	EPI_ISL_16916665
LC1003907	hCoV-19/USA/NC-CDC-LC1003907/2023	EPI_ISL_16916669
LC1005597	hCoV-19/USA/MI-CDC-LC1005597/2023	EPI_ISL_16916659
LC1005527	hCoV-19/USA/KY-CDC-LC1005527/2023	EPI_ISL_16916660
LC1003924	hCoV-19/USA/DC-CDC-LC1003924/2023	EPI_ISL_16916681
LC1005595	hCoV-19/USA/KY-CDC-LC1005595/2023	EPI_ISL_16916661
LC1005526	hCoV-19/USA/MI-CDC-LC1005526/2023	EPI_ISL_16916663
LC1005599	hCoV-19/USA/IN-CDC-LC1005599/2023	EPI_ISL_16916668
LC1004007	hCoV-19/USA/NC-CDC-LC1004007/2023	EPI_ISL_16916671
LC1003948	hCoV-19/USA/NC-CDC-LC1003948/2023	EPI_ISL_16916672
LC1004448	hCoV-19/USA/CA-CDC-LC1004448/2023	EPI_ISL_16916689
LC1003887	hCoV-19/USA/SC-CDC-LC1003887/2023	EPI_ISL_16916691
LC1003911	hCoV-19/USA/SC-CDC-LC1003911/2023	EPI_ISL_16916673
LC1003947	hCoV-19/USA/SC-CDC-LC1003947/2023	EPI_ISL_16916675
LC1003914	hCoV-19/USA/SC-CDC-LC1003914/2023	EPI_ISL_16916676
LC1003943	hCoV-19/USA/SC-CDC-LC1003943/2023	EPI_ISL_16916674
LC1004453	hCoV-19/USA/CA-CDC-LC1004453/2023	EPI_ISL_16916692
LC1003999	hCoV-19/USA/NC-CDC-LC1003999/2023	EPI_ISL_16916693
LC1003912	hCoV-19/USA/SC-CDC-LC1003912/2023	EPI_ISL_16916677
LC1004072	hCoV-19/USA/DC-CDC-LC1004072/2023	EPI_ISL_16916678
LC1003921	hCoV-19/USA/DC-CDC-LC1003921/2023	EPI_ISL_16916679
LC1004661	hCoV-19/USA/WA-CDC-LC1004661/2023	EPI_ISL_16916680
LC1005584	hCoV-19/USA/IN-CDC-LC1005584/2023	EPI_ISL_16916682
LC1004454	hCoV-19/USA/CA-CDC-LC1004454/2023	EPI_ISL_16916685
LC1004398	hCoV-19/USA/CA-CDC-LC1004398/2023	EPI_ISL_16916694
LC1004450	hCoV-19/USA/CA-CDC-LC1004450/2023	EPI_ISL_16916683
LC1004495	hCoV-19/USA/CA-CDC-LC1004495/2023	EPI_ISL_16916684
LC1004447	hCoV-19/USA/CA-CDC-LC1004447/2023	EPI_ISL_16916686
LC1004705	hCoV-19/USA/WA-CDC-LC1004705/2023	EPI_ISL_16916695
LC1004008	hCoV-19/USA/NC-CDC-LC1004008/2023	EPI_ISL_16916699
LC1004388	hCoV-19/USA/CA-CDC-LC1004388/2023	EPI_ISL_16916704
LC1004004	hCoV-19/USA/NC-CDC-LC1004004/2023	EPI_ISL_16916700
LC1004006	hCoV-19/USA/NC-CDC-LC1004006/2023	EPI_ISL_16916701
LC1004444	hCoV-19/USA/CA-CDC-LC1004444/2023	EPI_ISL_16916687
LC1004481	hCoV-19/USA/CA-CDC-LC1004481/2023	EPI_ISL_16916688
LC1003956	hCoV-19/USA/NC-CDC-LC1003956/2023	EPI_ISL_16916690
LC0939880	hCoV-19/USA/NM-CDC-LC0939880/2022	EPI_ISL_15975882
LC1003432	hCoV-19/USA/MD-CDC-LC1003432/2023	EPI_ISL_16916696
LC1004000	hCoV-19/USA/NC-CDC-LC1004000/2023	EPI_ISL_16916709
LC1004016	hCoV-19/USA/NC-CDC-LC1004016/2023	EPI_ISL_16916711
LC0939345	hCoV-19/USA/AZ-CDC-LC0939345/2022	EPI_ISL_15975801
LC0939261	hCoV-19/USA/OH-CDC-LC0939261/2022	EPI_ISL_15975741
LC0938923	hCoV-19/USA/AZ-CDC-LC0938923/2022	EPI_ISL_15975734
LC1004034	hCoV-19/USA/NC-CDC-LC1004034/2023	EPI_ISL_16916697
LC1004033	hCoV-19/USA/NC-CDC-LC1004033/2023	EPI_ISL_16916698
LC1003886	hCoV-19/USA/NC-CDC-LC1003886/2023	EPI_ISL_16916702
LC1003457	hCoV-19/USA/NC-CDC-LC1003457/2023	EPI_ISL_16916703
LC1004001	hCoV-19/USA/NC-CDC-LC1004001/2023	EPI_ISL_16916705
LC1003891	hCoV-19/USA/NC-CDC-LC1003891/2023	EPI_ISL_16916706
LC1003996	hCoV-19/USA/NC-CDC-LC1003996/2023	EPI_ISL_16916707
LC1003894	hCoV-19/USA/NC-CDC-LC1003894/2023	EPI_ISL_16916708
LC1003902	hCoV-19/USA/VA-CDC-LC1003902/2023	EPI_ISL_16916710
LC1003919	hCoV-19/USA/SC-CDC-LC1003919/2023	EPI_ISL_16916712
LC1006342	hCoV-19/USA/NC-CDC-LC1006342/2023	EPI_ISL_16916727
LC1004005	hCoV-19/USA/NC-CDC-LC1004005/2023	EPI_ISL_16916713
LC1006195	hCoV-19/USA/DC-CDC-LC1006195/2023	EPI_ISL_16916720
LC1006096	hCoV-19/USA/NC-CDC-LC1006096/2023	EPI_ISL_16916726
LC1006319	hCoV-19/USA/VA-CDC-LC1006319/2023	EPI_ISL_16916736
LC1003920	hCoV-19/USA/VA-CDC-LC1003920/2023	EPI_ISL_16916714
LC1006374	hCoV-19/USA/MD-CDC-LC1006374/2023	EPI_ISL_16916718
LC1006036	hCoV-19/USA/FL-CDC-LC1006036/2023	EPI_ISL_16916729
LC1006371	hCoV-19/USA/NC-CDC-LC1006371/2023	EPI_ISL_16916734
LC1003952	hCoV-19/USA/VA-CDC-LC1003952/2023	EPI_ISL_16916715
LC1006376	hCoV-19/USA/VA-CDC-LC1006376/2023	EPI_ISL_16916721
LC1006228	hCoV-19/USA/NC-CDC-LC1006228/2023	EPI_ISL_16916728
LC1006304	hCoV-19/USA/NC-CDC-LC1006304/2023	EPI_ISL_16916741
LC1006341	hCoV-19/USA/NC-CDC-LC1006341/2023	EPI_ISL_16916716
LC1006251	hCoV-19/USA/VA-CDC-LC1006251/2023	EPI_ISL_16916719
LC1006355	hCoV-19/USA/NC-CDC-LC1006355/2023	EPI_ISL_16916732
LC1006357	hCoV-19/USA/NC-CDC-LC1006357/2023	EPI_ISL_16916735
LC1005608	hCoV-19/USA/IL-CDC-LC1005608/2023	EPI_ISL_16916717
LC1006321	hCoV-19/USA/MD-CDC-LC1006321/2023	EPI_ISL_16916723
LC1006307	hCoV-19/USA/NC-CDC-LC1006307/2023	EPI_ISL_16916730
LC1006303	hCoV-19/USA/NC-CDC-LC1006303/2023	EPI_ISL_16916748
LC1006097	hCoV-19/USA/DC-CDC-LC1006097/2023	EPI_ISL_16916722
LC1006225	hCoV-19/USA/NC-CDC-LC1006225/2023	EPI_ISL_16916724
LC1006316	hCoV-19/USA/VA-CDC-LC1006316/2023	EPI_ISL_16916738
LC1006247	hCoV-19/USA/VA-CDC-LC1006247/2023	EPI_ISL_16916739
LC1006305	hCoV-19/USA/NC-CDC-LC1006305/2023	EPI_ISL_16916725
LC1006285	hCoV-19/USA/VA-CDC-LC1006285/2023	EPI_ISL_16916731
LC1006043	hCoV-19/USA/FL-CDC-LC1006043/2023	EPI_ISL_16916742
LC1006349	hCoV-19/USA/VA-CDC-LC1006349/2023	EPI_ISL_16916744
LC1006130	hCoV-19/USA/TN-CDC-LC1006130/2023	EPI_ISL_16916733
LC1006205	hCoV-19/USA/VA-CDC-LC1006205/2023	EPI_ISL_16916737
LC1003971	hCoV-19/USA/SC-CDC-LC1003971/2023	EPI_ISL_16916758
LC1006366	hCoV-19/USA/VA-CDC-LC1006366/2023	EPI_ISL_16916740
LC1006270	hCoV-19/USA/VA-CDC-LC1006270/2023	EPI_ISL_16916756
LC1003968	hCoV-19/USA/VA-CDC-LC1003968/2023	EPI_ISL_16916760
LC1003975	hCoV-19/USA/NC-CDC-LC1003975/2023	EPI_ISL_16916761
LC1006046	hCoV-19/USA/FL-CDC-LC1006046/2023	EPI_ISL_16916743
LC1003974	hCoV-19/USA/NC-CDC-LC1003974/2023	EPI_ISL_16916762
LC1003977	hCoV-19/USA/MD-CDC-LC1003977/2023	EPI_ISL_16916764
LC1006286	hCoV-19/USA/VA-CDC-LC1006286/2023	EPI_ISL_16916745
LC1003979	hCoV-19/USA/VA-CDC-LC1003979/2023	EPI_ISL_16916763
LC1003978	hCoV-19/USA/VA-CDC-LC1003978/2023	EPI_ISL_16916768
LC1006230	hCoV-19/USA/NC-CDC-LC1006230/2023	EPI_ISL_16916785
LC1006345	hCoV-19/USA/VA-CDC-LC1006345/2023	EPI_ISL_16916746
LC1006289	hCoV-19/USA/VA-CDC-LC1006289/2023	EPI_ISL_16916747
LC1006363	hCoV-19/USA/NC-CDC-LC1006363/2023	EPI_ISL_16916749
LC1006299	hCoV-19/USA/NC-CDC-LC1006299/2023	EPI_ISL_16916750
LC1006073	hCoV-19/USA/FL-CDC-LC1006073/2023	EPI_ISL_16916765
LC1005563	hCoV-19/USA/IN-CDC-LC1005563/2023	EPI_ISL_16916766
LC1006212	hCoV-19/USA/NC-CDC-LC1006212/2023	EPI_ISL_16916751
LC1006288	hCoV-19/USA/NC-CDC-LC1006288/2023	EPI_ISL_16916752
LC1006242	hCoV-19/USA/NC-CDC-LC1006242/2023	EPI_ISL_16916753
LC1006318	hCoV-19/USA/VA-CDC-LC1006318/2023	EPI_ISL_16916754
LC1003964	hCoV-19/USA/MD-CDC-LC1003964/2023	EPI_ISL_16916757
LC1005575	hCoV-19/USA/IN-CDC-LC1005575/2023	EPI_ISL_16916767
LC1006294	hCoV-19/USA/NC-CDC-LC1006294/2023	EPI_ISL_16916769
LC1006332	hCoV-19/USA/TN-CDC-LC1006332/2023	EPI_ISL_16916770
LC1006255	hCoV-19/USA/NC-CDC-LC1006255/2023	EPI_ISL_16916771
LC1006238	hCoV-19/USA/SC-CDC-LC1006238/2023	EPI_ISL_16916772
LC1006315	hCoV-19/USA/VA-CDC-LC1006315/2023	EPI_ISL_16916773
LC1006211	hCoV-19/USA/SC-CDC-LC1006211/2023	EPI_ISL_16916774
LC1006310	hCoV-19/USA/SC-CDC-LC1006310/2023	EPI_ISL_16916775
LC1006267	hCoV-19/USA/SC-CDC-LC1006267/2023	EPI_ISL_16916776
LC1006295	hCoV-19/USA/NC-CDC-LC1006295/2023	EPI_ISL_16916777
LC1006293	hCoV-19/USA/NC-CDC-LC1006293/2023	EPI_ISL_16916780
LC1006365	hCoV-19/USA/SC-CDC-LC1006365/2023	EPI_ISL_16916778
LC1004613	hCoV-19/USA/CA-CDC-LC1004613/2023	EPI_ISL_16916796
LC1006343	hCoV-19/USA/NC-CDC-LC1006343/2023	EPI_ISL_16916779
LC1004607	hCoV-19/USA/CA-CDC-LC1004607/2023	EPI_ISL_16916797
LC1004621	hCoV-19/USA/CA-CDC-LC1004621/2023	EPI_ISL_16916804
LC1006235	hCoV-19/USA/SC-CDC-LC1006235/2023	EPI_ISL_16916781
LC1006114	hCoV-19/USA/NC-CDC-LC1006114/2023	EPI_ISL_16916782
LC1006209	hCoV-19/USA/NC-CDC-LC1006209/2023	EPI_ISL_16916783
LC1006207	hCoV-19/USA/NC-CDC-LC1006207/2023	EPI_ISL_16916784
LC1006252	hCoV-19/USA/NC-CDC-LC1006252/2023	EPI_ISL_16916786
LC1006301	hCoV-19/USA/NC-CDC-LC1006301/2023	EPI_ISL_16916788
LC1006240	hCoV-19/USA/NC-CDC-LC1006240/2023	EPI_ISL_16916787
LC1006064	hCoV-19/USA/FL-CDC-LC1006064/2023	EPI_ISL_16916789
LC1005600	hCoV-19/USA/IL-CDC-LC1005600/2023	EPI_ISL_16916790
LC1004624	hCoV-19/USA/CA-CDC-LC1004624/2023	EPI_ISL_16916793
LC1004559	hCoV-19/USA/CA-CDC-LC1004559/2023	EPI_ISL_16916794
LC1006329	hCoV-19/USA/AL-CDC-LC1006329/2023	EPI_ISL_16916791
LC1004593	hCoV-19/USA/CA-CDC-LC1004593/2023	EPI_ISL_16916814
LC1004637	hCoV-19/USA/CA-CDC-LC1004637/2023	EPI_ISL_16916815
LC1004638	hCoV-19/USA/CA-CDC-LC1004638/2023	EPI_ISL_16916792
LC1004612	hCoV-19/USA/CA-CDC-LC1004612/2023	EPI_ISL_16916795
LC1004564	hCoV-19/USA/CA-CDC-LC1004564/2023	EPI_ISL_16916800
LC1006223	hCoV-19/USA/NC-CDC-LC1006223/2023	EPI_ISL_16916798
LC1004530	hCoV-19/USA/CA-CDC-LC1004530/2023	EPI_ISL_16916809
LC1004627	hCoV-19/USA/CA-CDC-LC1004627/2023	EPI_ISL_16916810
LC1004554	hCoV-19/USA/CA-CDC-LC1004554/2023	EPI_ISL_16916799
LC1004617	hCoV-19/USA/CA-CDC-LC1004617/2023	EPI_ISL_16916801
LC1004602	hCoV-19/USA/CA-CDC-LC1004602/2023	EPI_ISL_16916802
LC1004605	hCoV-19/USA/CA-CDC-LC1004605/2023	EPI_ISL_16916803
LC1004600	hCoV-19/USA/CA-CDC-LC1004600/2023	EPI_ISL_16916805
LC1004562	hCoV-19/USA/CA-CDC-LC1004562/2023	EPI_ISL_16916806
LC1004598	hCoV-19/USA/CA-CDC-LC1004598/2023	EPI_ISL_16916807
LC1006339	hCoV-19/USA/GA-CDC-LC1006339/2023	EPI_ISL_16916808
LC1004581	hCoV-19/USA/CA-CDC-LC1004581/2023	EPI_ISL_16916811
LC1004635	hCoV-19/USA/CA-CDC-LC1004635/2023	EPI_ISL_16916819
LC1004577	hCoV-19/USA/CA-CDC-LC1004577/2023	EPI_ISL_16916812
LC1004584	hCoV-19/USA/CA-CDC-LC1004584/2023	EPI_ISL_16916813
LC0936987	hCoV-19/USA/DC-CDC-LC0936987/2022	EPI_ISL_15948700
LC0936986	hCoV-19/USA/DC-CDC-LC0936986/2022	EPI_ISL_15947965
LC1004438	hCoV-19/USA/CA-CDC-LC1004438/2023	EPI_ISL_16916816
LC0935417	hCoV-19/USA/GA-CDC-LC0935417/2022	EPI_ISL_15946971
LC0935588	hCoV-19/USA/NY-CDC-LC0935588/2022	EPI_ISL_15946682
LC1004640	hCoV-19/USA/CA-CDC-LC1004640/2023	EPI_ISL_16916817
LC1006362	hCoV-19/USA/NC-CDC-LC1006362/2023	EPI_ISL_16916829
LC1006250	hCoV-19/USA/MD-CDC-LC1006250/2023	EPI_ISL_16916833
LC0938324	hCoV-19/USA/NM-CDC-LC0938324/2022	EPI_ISL_15946310
LC1004634	hCoV-19/USA/CA-CDC-LC1004634/2023	EPI_ISL_16916818
LC1006327	hCoV-19/USA/MD-CDC-LC1006327/2023	EPI_ISL_16916831
LC1004590	hCoV-19/USA/CA-CDC-LC1004590/2023	EPI_ISL_16916820
LC1004575	hCoV-19/USA/CA-CDC-LC1004575/2023	EPI_ISL_16916821
LC1004579	hCoV-19/USA/CA-CDC-LC1004579/2023	EPI_ISL_16916822
LC1006244	hCoV-19/USA/MD-CDC-LC1006244/2023	EPI_ISL_16916835
LC1004626	hCoV-19/USA/CA-CDC-LC1004626/2023	EPI_ISL_16916823
LC1004591	hCoV-19/USA/CA-CDC-LC1004591/2023	EPI_ISL_16916824
LC1006099	hCoV-19/USA/MD-CDC-LC1006099/2023	EPI_ISL_16916836
LC1004585	hCoV-19/USA/CA-CDC-LC1004585/2023	EPI_ISL_16916825
LC1004595	hCoV-19/USA/CA-CDC-LC1004595/2023	EPI_ISL_16916827
LC1004606	hCoV-19/USA/CA-CDC-LC1004606/2023	EPI_ISL_16916826
LC1006112	hCoV-19/USA/FL-CDC-LC1006112/2023	EPI_ISL_16916830
LC1006254	hCoV-19/USA/MD-CDC-LC1006254/2023	EPI_ISL_16916834
LC1006370	hCoV-19/USA/MD-CDC-LC1006370/2023	EPI_ISL_16916828
LC1006369	hCoV-19/USA/MD-CDC-LC1006369/2023	EPI_ISL_16916832
LC1006348	hCoV-19/USA/MD-CDC-LC1006348/2023	EPI_ISL_16916837
LC1005857	hCoV-19/USA/MD-CDC-LC1005857/2023	EPI_ISL_16916838
LC1005670	hCoV-19/USA/NY-CDC-LC1005670/2023	EPI_ISL_16916840
LC1006354	hCoV-19/USA/NC-CDC-LC1006354/2023	EPI_ISL_16916839
LC1004599	hCoV-19/USA/CA-CDC-LC1004599/2023	EPI_ISL_16916846
LC1006331	hCoV-19/USA/AL-CDC-LC1006331/2023	EPI_ISL_16916943
LC1005412	hCoV-19/USA/VA-CDC-LC1005412/2023	EPI_ISL_16916841
LC1005990	hCoV-19/USA/NJ-CDC-LC1005990/2023	EPI_ISL_16917051
LC1006065	hCoV-19/USA/VA-CDC-LC1006065/2023	EPI_ISL_16917065
LC1006311	hCoV-19/USA/MD-CDC-LC1006311/2023	EPI_ISL_16916842
LC1006119	hCoV-19/USA/VA-CDC-LC1006119/2023	EPI_ISL_16916843
LC1004587	hCoV-19/USA/CA-CDC-LC1004587/2023	EPI_ISL_16916848
LC0420928	hCoV-19/USA/CO-CDC-LC0420928/2021	EPI_ISL_8024504
LC1006203	hCoV-19/USA/VA-CDC-LC1006203/2023	EPI_ISL_16916844
LC1006224	hCoV-19/USA/VA-CDC-LC1006224/2023	EPI_ISL_16916845
LC1004631	hCoV-19/USA/CA-CDC-LC1004631/2023	EPI_ISL_16916847
LC1004536	hCoV-19/USA/CA-CDC-LC1004536/2023	EPI_ISL_16916849
LC1006213	hCoV-19/USA/VA-CDC-LC1006213/2023	EPI_ISL_16916938
LC1004576	hCoV-19/USA/CA-CDC-LC1004576/2023	EPI_ISL_16916945
LC0424812	hCoV-19/USA/OH-CDC-LC0424812/2021	EPI_ISL_8025835
LC0422949	hCoV-19/USA/WV-CDC-LC0422949/2021	EPI_ISL_8024508
LC1004589	hCoV-19/USA/CA-CDC-LC1004589/2023	EPI_ISL_16916850
LC1006233	hCoV-19/USA/SC-CDC-LC1006233/2023	EPI_ISL_16916942
LC1006226	hCoV-19/USA/NC-CDC-LC1006226/2023	EPI_ISL_16916911
LC1006102	hCoV-19/USA/NC-CDC-LC1006102/2023	EPI_ISL_16916936
LC1005387	hCoV-19/USA/IN-CDC-LC1005387/2023	EPI_ISL_16916949
LC1006086	hCoV-19/USA/FL-CDC-LC1006086/2023	EPI_ISL_16916937
LC1004630	hCoV-19/USA/CA-CDC-LC1004630/2023	EPI_ISL_16916948
LC1006272	hCoV-19/USA/NC-CDC-LC1006272/2023	EPI_ISL_16916939
LC1006245	hCoV-19/USA/NC-CDC-LC1006245/2023	EPI_ISL_16916940
LC1006116	hCoV-19/USA/SC-CDC-LC1006116/2023	EPI_ISL_16916941
LC1005337	hCoV-19/USA/OH-CDC-LC1005337/2023	EPI_ISL_16916950
LC1006045	hCoV-19/USA/FL-CDC-LC1006045/2023	EPI_ISL_16916944
LC1004826	hCoV-19/USA/CA-CDC-LC1004826/2023	EPI_ISL_16916954
LC1004623	hCoV-19/USA/CA-CDC-LC1004623/2023	EPI_ISL_16916947
LC1005406	hCoV-19/USA/IL-CDC-LC1005406/2023	EPI_ISL_16916962
LC1005569	hCoV-19/USA/WI-CDC-LC1005569/2023	EPI_ISL_16916968
LC1005418	hCoV-19/USA/IL-CDC-LC1005418/2023	EPI_ISL_16916951
LC1005610	hCoV-19/USA/MO-CDC-LC1005610/2023	EPI_ISL_16916957
LC1005602	hCoV-19/USA/WI-CDC-LC1005602/2023	EPI_ISL_16916952
LC1005334	hCoV-19/USA/WI-CDC-LC1005334/2023	EPI_ISL_16916961
LC1005982	hCoV-19/USA/CT-CDC-LC1005982/2023	EPI_ISL_16917043
LC1004816	hCoV-19/USA/CA-CDC-LC1004816/2023	EPI_ISL_16916953
LC1005538	hCoV-19/USA/IL-CDC-LC1005538/2023	EPI_ISL_16916955
LC1005478	hCoV-19/USA/OR-CDC-LC1005478/2023	EPI_ISL_16916956
LC1005373	hCoV-19/USA/IL-CDC-LC1005373/2023	EPI_ISL_16916963
LC1004632	hCoV-19/USA/CA-CDC-LC1004632/2023	EPI_ISL_16916958
LC1005605	hCoV-19/USA/IN-CDC-LC1005605/2023	EPI_ISL_16916965
LC1005601	hCoV-19/USA/WI-CDC-LC1005601/2023	EPI_ISL_16916959
LC1005336	hCoV-19/USA/WV-CDC-LC1005336/2023	EPI_ISL_16916966
LC1005537	hCoV-19/USA/IN-CDC-LC1005537/2023	EPI_ISL_16916960
LC1005564	hCoV-19/USA/KY-CDC-LC1005564/2023	EPI_ISL_16916964
LC1005995	hCoV-19/USA/CT-CDC-LC1005995/2023	EPI_ISL_16917044
LC1005496	hCoV-19/USA/WA-CDC-LC1005496/2023	EPI_ISL_16916967
LC1005475	hCoV-19/USA/OR-CDC-LC1005475/2023	EPI_ISL_16916982
LC1005414	hCoV-19/USA/IL-CDC-LC1005414/2023	EPI_ISL_16916969
LC1004629	hCoV-19/USA/CA-CDC-LC1004629/2023	EPI_ISL_16916971
LC1004574	hCoV-19/USA/CA-CDC-LC1004574/2023	EPI_ISL_16916974
LC1004572	hCoV-19/USA/CA-CDC-LC1004572/2023	EPI_ISL_16916972
LC1004567	hCoV-19/USA/CA-CDC-LC1004567/2023	EPI_ISL_16916973
LC1004571	hCoV-19/USA/CA-CDC-LC1004571/2023	EPI_ISL_16916978
LC1004570	hCoV-19/USA/CA-CDC-LC1004570/2023	EPI_ISL_16916975
LC1004569	hCoV-19/USA/CA-CDC-LC1004569/2023	EPI_ISL_16916976
LC1004573	hCoV-19/USA/CA-CDC-LC1004573/2023	EPI_ISL_16916979
LC1005570	hCoV-19/USA/WI-CDC-LC1005570/2023	EPI_ISL_16916984
LC1004566	hCoV-19/USA/CA-CDC-LC1004566/2023	EPI_ISL_16916977
LC1005603	hCoV-19/USA/IL-CDC-LC1005603/2023	EPI_ISL_16916980
LC1005419	hCoV-19/USA/WV-CDC-LC1005419/2023	EPI_ISL_16916981
LC1005632	hCoV-19/USA/CT-CDC-LC1005632/2023	EPI_ISL_16917046
LC1005468	hCoV-19/USA/OR-CDC-LC1005468/2023	EPI_ISL_16916983
LC1005480	hCoV-19/USA/OR-CDC-LC1005480/2023	EPI_ISL_16916993
LC1005642	hCoV-19/USA/MD-CDC-LC1005642/2023	EPI_ISL_16917074
LC1005534	hCoV-19/USA/KY-CDC-LC1005534/2023	EPI_ISL_16917036
LC1005473	hCoV-19/USA/WA-CDC-LC1005473/2023	EPI_ISL_16917037
LC1005567	hCoV-19/USA/MI-CDC-LC1005567/2023	EPI_ISL_16917038
LC1005497	hCoV-19/USA/WA-CDC-LC1005497/2023	EPI_ISL_16917039
LC1005578	hCoV-19/USA/OH-CDC-LC1005578/2023	EPI_ISL_16917040
LC1005664	hCoV-19/USA/NJ-CDC-LC1005664/2023	EPI_ISL_16917042
LC1005727	hCoV-19/USA/CT-CDC-LC1005727/2023	EPI_ISL_16917047
LC1005624	hCoV-19/USA/CT-CDC-LC1005624/2023	EPI_ISL_16917041
LC1005753	hCoV-19/USA/CT-CDC-LC1005753/2023	EPI_ISL_16917045
LC1005781	hCoV-19/USA/NJ-CDC-LC1005781/2023	EPI_ISL_16917048
LC1005717	hCoV-19/USA/NY-CDC-LC1005717/2023	EPI_ISL_16917049
LC1005711	hCoV-19/USA/NJ-CDC-LC1005711/2023	EPI_ISL_16917050
LC1006145	hCoV-19/USA/PA-CDC-LC1006145/2023	EPI_ISL_16917052
LC1005630	hCoV-19/USA/NY-CDC-LC1005630/2023	EPI_ISL_16917053
LC1006146	hCoV-19/USA/NJ-CDC-LC1006146/2023	EPI_ISL_16917054
LC1005801	hCoV-19/USA/NJ-CDC-LC1005801/2023	EPI_ISL_16917058
LC1005690	hCoV-19/USA/DE-CDC-LC1005690/2023	EPI_ISL_16917070
LC1005989	hCoV-19/USA/CT-CDC-LC1005989/2023	EPI_ISL_16917055
LC1005910	hCoV-19/USA/PA-CDC-LC1005910/2023	EPI_ISL_16917059
LC1005669	hCoV-19/USA/PA-CDC-LC1005669/2023	EPI_ISL_16917060
LC1005718	hCoV-19/USA/CT-CDC-LC1005718/2023	EPI_ISL_16917056
LC1005962	hCoV-19/USA/NJ-CDC-LC1005962/2023	EPI_ISL_16917057
LC1005745	hCoV-19/USA/NY-CDC-LC1005745/2023	EPI_ISL_16917061
LC1005730	hCoV-19/USA/NJ-CDC-LC1005730/2023	EPI_ISL_16917062
LC1005915	hCoV-19/USA/NY-CDC-LC1005915/2023	EPI_ISL_16917063
LC1005944	hCoV-19/USA/NY-CDC-LC1005944/2023	EPI_ISL_16917064
LC1006087	hCoV-19/USA/VA-CDC-LC1006087/2023	EPI_ISL_16917066
LC1005645	hCoV-19/USA/PA-CDC-LC1005645/2023	EPI_ISL_16917067
LC1005689	hCoV-19/USA/DE-CDC-LC1005689/2023	EPI_ISL_16917068
LC1005696	hCoV-19/USA/DE-CDC-LC1005696/2023	EPI_ISL_16917069
LC1005692	hCoV-19/USA/DE-CDC-LC1005692/2023	EPI_ISL_16917071
LC1005693	hCoV-19/USA/DE-CDC-LC1005693/2023	EPI_ISL_16917072
LC1006161	hCoV-19/USA/NJ-CDC-LC1006161/2023	EPI_ISL_16917073
LC1006127	hCoV-19/USA/GA-CDC-LC1006127/2023	EPI_ISL_16917075
LC1005617	hCoV-19/USA/NJ-CDC-LC1005617/2023	EPI_ISL_16917076
LC1005860	hCoV-19/USA/NC-CDC-LC1005860/2023	EPI_ISL_16917077
LC1005894	hCoV-19/USA/NC-CDC-LC1005894/2023	EPI_ISL_16917078
LC1006049	hCoV-19/USA/NC-CDC-LC1006049/2023	EPI_ISL_16917079
LC1005938	hCoV-19/USA/NY-CDC-LC1005938/2023	EPI_ISL_16917080
LC1006078	hCoV-19/USA/FL-CDC-LC1006078/2023	EPI_ISL_16917081
LC1005410	hCoV-19/USA/MI-CDC-LC1005410/2023	EPI_ISL_16917091
LC1005380	hCoV-19/USA/MI-CDC-LC1005380/2023	EPI_ISL_16917093
LC1006004	hCoV-19/USA/NC-CDC-LC1006004/2023	EPI_ISL_16917082
LC1005746	hCoV-19/USA/PA-CDC-LC1005746/2023	EPI_ISL_16917083
LC1006172	hCoV-19/USA/NJ-CDC-LC1006172/2023	EPI_ISL_16917084
LC1005870	hCoV-19/USA/GA-CDC-LC1005870/2023	EPI_ISL_16917085
LC1005351	hCoV-19/USA/IL-CDC-LC1005351/2023	EPI_ISL_16917092
LC1005348	hCoV-19/USA/WV-CDC-LC1005348/2023	EPI_ISL_16917109
LC1005365	hCoV-19/USA/IL-CDC-LC1005365/2023	EPI_ISL_16917086
LC1006071	hCoV-19/USA/VA-CDC-LC1006071/2023	EPI_ISL_16917087
LC1005979	hCoV-19/USA/NY-CDC-LC1005979/2023	EPI_ISL_16917088
LC1005474	hCoV-19/USA/WA-CDC-LC1005474/2023	EPI_ISL_16917089
LC1005338	hCoV-19/USA/MI-CDC-LC1005338/2023	EPI_ISL_16917090
LC1005397	hCoV-19/USA/MI-CDC-LC1005397/2023	EPI_ISL_16917094
LC1005407	hCoV-19/USA/IN-CDC-LC1005407/2023	EPI_ISL_16917095
LC1005374	hCoV-19/USA/IN-CDC-LC1005374/2023	EPI_ISL_16917096
LC1005980	hCoV-19/USA/NY-CDC-LC1005980/2023	EPI_ISL_16917097
LC1005398	hCoV-19/USA/KY-CDC-LC1005398/2023	EPI_ISL_16917098
LC1005367	hCoV-19/USA/OH-CDC-LC1005367/2023	EPI_ISL_16917099
LC1005928	hCoV-19/USA/NJ-CDC-LC1005928/2023	EPI_ISL_16917100
LC1005368	hCoV-19/USA/IL-CDC-LC1005368/2023	EPI_ISL_16917101
LC1005350	hCoV-19/USA/IL-CDC-LC1005350/2023	EPI_ISL_16917102
LC1005357	hCoV-19/USA/WV-CDC-LC1005357/2023	EPI_ISL_16917103
LC1005369	hCoV-19/USA/WV-CDC-LC1005369/2023	EPI_ISL_16917104
LC1005347	hCoV-19/USA/VA-CDC-LC1005347/2023	EPI_ISL_16917105
LC0422422	hCoV-19/USA/TN-CDC-LC0422422/2021	EPI_ISL_8023820
LC1005370	hCoV-19/USA/KY-CDC-LC1005370/2023	EPI_ISL_16917106
LC1005346	hCoV-19/USA/WI-CDC-LC1005346/2023	EPI_ISL_16917107
LC1005399	hCoV-19/USA/OH-CDC-LC1005399/2023	EPI_ISL_16917108
LC1005795	hCoV-19/USA/NJ-CDC-LC1005795/2023	EPI_ISL_16917110
LC1005360	hCoV-19/USA/WV-CDC-LC1005360/2023	EPI_ISL_16917111
LC1005802	hCoV-19/USA/NJ-CDC-LC1005802/2023	EPI_ISL_16917112
LC1005970	hCoV-19/USA/NJ-CDC-LC1005970/2023	EPI_ISL_16917113
LC1006133	hCoV-19/USA/FL-CDC-LC1006133/2023	EPI_ISL_16917114
LC1005999	hCoV-19/USA/VA-CDC-LC1005999/2023	EPI_ISL_16917115
LC1005887	hCoV-19/USA/VA-CDC-LC1005887/2023	EPI_ISL_16917116
LC1005851	hCoV-19/USA/NC-CDC-LC1005851/2023	EPI_ISL_16917117
LC1005877	hCoV-19/USA/NC-CDC-LC1005877/2023	EPI_ISL_16917118
LC1006132	hCoV-19/USA/FL-CDC-LC1006132/2023	EPI_ISL_16917119
LC1006128	hCoV-19/USA/FL-CDC-LC1006128/2023	EPI_ISL_16917120
LC1006124	hCoV-19/USA/MD-CDC-LC1006124/2023	EPI_ISL_16917122
LC1005681	hCoV-19/USA/NY-CDC-LC1005681/2023	EPI_ISL_16917121
LC1005409	hCoV-19/USA/IN-CDC-LC1005409/2023	EPI_ISL_16917123
LC1005408	hCoV-19/USA/IN-CDC-LC1005408/2023	EPI_ISL_16917124
LC1006137	hCoV-19/USA/FL-CDC-LC1006137/2023	EPI_ISL_16917133
LC1005939	hCoV-19/USA/NJ-CDC-LC1005939/2023	EPI_ISL_16917136
LC1005343	hCoV-19/USA/IN-CDC-LC1005343/2023	EPI_ISL_16917125
LC1005481	hCoV-19/USA/WA-CDC-LC1005481/2023	EPI_ISL_16917127
LC1005405	hCoV-19/USA/PA-CDC-LC1005405/2023	EPI_ISL_16917129
LC1005329	hCoV-19/USA/PA-CDC-LC1005329/2023	EPI_ISL_16917130
LC1005330	hCoV-19/USA/PA-CDC-LC1005330/2023	EPI_ISL_16917131
LC1005683	hCoV-19/USA/NJ-CDC-LC1005683/2023	EPI_ISL_16917134
LC1005686	hCoV-19/USA/MA-CDC-LC1005686/2023	EPI_ISL_16917135
LC1004811	hCoV-19/USA/CA-CDC-LC1004811/2023	EPI_ISL_16917137
LC1004760	hCoV-19/USA/CA-CDC-LC1004760/2023	EPI_ISL_16917138
LC1004750	hCoV-19/USA/CA-CDC-LC1004750/2023	EPI_ISL_16917139
LC1004787	hCoV-19/USA/CA-CDC-LC1004787/2023	EPI_ISL_16917140
LC1004774	hCoV-19/USA/CA-CDC-LC1004774/2023	EPI_ISL_16917141
LC1004758	hCoV-19/USA/CA-CDC-LC1004758/2023	EPI_ISL_16917142
LC1004622	hCoV-19/USA/CA-CDC-LC1004622/2023	EPI_ISL_16917143
LC1005993	hCoV-19/USA/NJ-CDC-LC1005993/2023	EPI_ISL_16917144
LC1005992	hCoV-19/USA/NJ-CDC-LC1005992/2023	EPI_ISL_16917145
LC1005950	hCoV-19/USA/NJ-CDC-LC1005950/2023	EPI_ISL_16917146
LC1005925	hCoV-19/USA/NJ-CDC-LC1005925/2023	EPI_ISL_16917147
LC1005984	hCoV-19/USA/NY-CDC-LC1005984/2023	EPI_ISL_16917148
LC1005628	hCoV-19/USA/NJ-CDC-LC1005628/2023	EPI_ISL_16917149
LC1005715	hCoV-19/USA/NJ-CDC-LC1005715/2023	EPI_ISL_16917150
LC1005991	hCoV-19/USA/NJ-CDC-LC1005991/2023	EPI_ISL_16917151
LC1005634	hCoV-19/USA/NJ-CDC-LC1005634/2023	EPI_ISL_16917152
LC1005988	hCoV-19/USA/NJ-CDC-LC1005988/2023	EPI_ISL_16917153
LC1005731	hCoV-19/USA/NJ-CDC-LC1005731/2023	EPI_ISL_16917154
LC1006072	hCoV-19/USA/VA-CDC-LC1006072/2023	EPI_ISL_16917225
LC1005636	hCoV-19/USA/NJ-CDC-LC1005636/2023	EPI_ISL_16917155
LC1005913	hCoV-19/USA/NJ-CDC-LC1005913/2023	EPI_ISL_16917156
LC1005943	hCoV-19/USA/NJ-CDC-LC1005943/2023	EPI_ISL_16917157
LC1004810	hCoV-19/USA/CA-CDC-LC1004810/2023	EPI_ISL_16917158
LC1004784	hCoV-19/USA/CA-CDC-LC1004784/2023	EPI_ISL_16917159
LC1004755	hCoV-19/USA/CA-CDC-LC1004755/2023	EPI_ISL_16917160
LC1004814	hCoV-19/USA/CA-CDC-LC1004814/2023	EPI_ISL_16917180
LC1004761	hCoV-19/USA/CA-CDC-LC1004761/2023	EPI_ISL_16917161
LC1004739	hCoV-19/USA/CA-CDC-LC1004739/2023	EPI_ISL_16917168
LC1004824	hCoV-19/USA/CA-CDC-LC1004824/2023	EPI_ISL_16917162
LC1004735	hCoV-19/USA/CA-CDC-LC1004735/2023	EPI_ISL_16917166
LC1004825	hCoV-19/USA/CA-CDC-LC1004825/2023	EPI_ISL_16917163
LC1004779	hCoV-19/USA/CA-CDC-LC1004779/2023	EPI_ISL_16917164
LC1004780	hCoV-19/USA/CA-CDC-LC1004780/2023	EPI_ISL_16917165
LC1004801	hCoV-19/USA/CA-CDC-LC1004801/2023	EPI_ISL_16917177
LC1004819	hCoV-19/USA/CA-CDC-LC1004819/2023	EPI_ISL_16917179
LC1004738	hCoV-19/USA/CA-CDC-LC1004738/2023	EPI_ISL_16917167
LC1004742	hCoV-19/USA/CA-CDC-LC1004742/2023	EPI_ISL_16917169
LC1004805	hCoV-19/USA/CA-CDC-LC1004805/2023	EPI_ISL_16917170
LC1004808	hCoV-19/USA/CA-CDC-LC1004808/2023	EPI_ISL_16917171
LC1006035	hCoV-19/USA/VA-CDC-LC1006035/2023	EPI_ISL_16917172
LC1004807	hCoV-19/USA/CA-CDC-LC1004807/2023	EPI_ISL_16917173
LC1004815	hCoV-19/USA/CA-CDC-LC1004815/2023	EPI_ISL_16917174
LC1004820	hCoV-19/USA/CA-CDC-LC1004820/2023	EPI_ISL_16917175
LC1004785	hCoV-19/USA/CA-CDC-LC1004785/2023	EPI_ISL_16917176
LC1004806	hCoV-19/USA/CA-CDC-LC1004806/2023	EPI_ISL_16917178
LC1004803	hCoV-19/USA/CA-CDC-LC1004803/2023	EPI_ISL_16917181
LC1004746	hCoV-19/USA/CA-CDC-LC1004746/2023	EPI_ISL_16917182
LC1004757	hCoV-19/USA/CA-CDC-LC1004757/2023	EPI_ISL_16917183
LC1004817	hCoV-19/USA/CA-CDC-LC1004817/2023	EPI_ISL_16917184
LC1006151	hCoV-19/USA/RI-CDC-LC1006151/2023	EPI_ISL_16917185
LC1005640	hCoV-19/USA/NJ-CDC-LC1005640/2023	EPI_ISL_16917186
LC1005616	hCoV-19/USA/MA-CDC-LC1005616/2023	EPI_ISL_16917187
LC1005734	hCoV-19/USA/RI-CDC-LC1005734/2023	EPI_ISL_16917188
LC1005721	hCoV-19/USA/NY-CDC-LC1005721/2023	EPI_ISL_16917189
LC1006040	hCoV-19/USA/NC-CDC-LC1006040/2023	EPI_ISL_16917190
LC1006019	hCoV-19/USA/NC-CDC-LC1006019/2023	EPI_ISL_16917191
LC1005743	hCoV-19/USA/PA-CDC-LC1005743/2023	EPI_ISL_16917195
LC1005722	hCoV-19/USA/NY-CDC-LC1005722/2023	EPI_ISL_16917209
LC1005931	hCoV-19/USA/NY-CDC-LC1005931/2023	EPI_ISL_16917192
LC1005623	hCoV-19/USA/NJ-CDC-LC1005623/2023	EPI_ISL_16917200
LC1005930	hCoV-19/USA/NJ-CDC-LC1005930/2023	EPI_ISL_16917203
LC1005635	hCoV-19/USA/PA-CDC-LC1005635/2023	EPI_ISL_16917193
LC1005994	hCoV-19/USA/NJ-CDC-LC1005994/2023	EPI_ISL_16917205
LC1005637	hCoV-19/USA/NJ-CDC-LC1005637/2023	EPI_ISL_16917194
LC1005684	hCoV-19/USA/PA-CDC-LC1005684/2023	EPI_ISL_16917202
LC1005738	hCoV-19/USA/PA-CDC-LC1005738/2023	EPI_ISL_16917207
LC1005621	hCoV-19/USA/NJ-CDC-LC1005621/2023	EPI_ISL_16917196
LC1005969	hCoV-19/USA/NJ-CDC-LC1005969/2023	EPI_ISL_16917197
LC1005983	hCoV-19/USA/NJ-CDC-LC1005983/2023	EPI_ISL_16917198
LC1005942	hCoV-19/USA/NJ-CDC-LC1005942/2023	EPI_ISL_16917208
LC1005713	hCoV-19/USA/NY-CDC-LC1005713/2023	EPI_ISL_16917211
LC1005633	hCoV-19/USA/NJ-CDC-LC1005633/2023	EPI_ISL_16917199
LC1005720	hCoV-19/USA/RI-CDC-LC1005720/2023	EPI_ISL_16917216
LC1005778	hCoV-19/USA/PA-CDC-LC1005778/2023	EPI_ISL_16917201
LC1005678	hCoV-19/USA/NY-CDC-LC1005678/2023	EPI_ISL_16917212
LC1005742	hCoV-19/USA/NJ-CDC-LC1005742/2023	EPI_ISL_16917204
LC1005685	hCoV-19/USA/MA-CDC-LC1005685/2023	EPI_ISL_16917213
LC1005729	hCoV-19/USA/NH-CDC-LC1005729/2023	EPI_ISL_16917215
LC1005614	hCoV-19/USA/NJ-CDC-LC1005614/2023	EPI_ISL_16917206
LC1005854	hCoV-19/USA/NC-CDC-LC1005854/2023	EPI_ISL_16917217
LC1005682	hCoV-19/USA/NY-CDC-LC1005682/2023	EPI_ISL_16917210
LC1006034	hCoV-19/USA/NC-CDC-LC1006034/2023	EPI_ISL_16917218
LC1005782	hCoV-19/USA/MA-CDC-LC1005782/2023	EPI_ISL_16917214
LC1006037	hCoV-19/USA/NC-CDC-LC1006037/2023	EPI_ISL_16917219
LC1005893	hCoV-19/USA/NC-CDC-LC1005893/2023	EPI_ISL_16917220
LC1004804	hCoV-19/USA/CA-CDC-LC1004804/2023	EPI_ISL_16917236
LC1005945	hCoV-19/USA/NY-CDC-LC1005945/2023	EPI_ISL_16917221
LC1005946	hCoV-19/USA/NY-CDC-LC1005946/2023	EPI_ISL_16917222
LC1004829	hCoV-19/USA/CA-CDC-LC1004829/2023	EPI_ISL_16917523
LC1005677	hCoV-19/USA/NY-CDC-LC1005677/2023	EPI_ISL_16917223
LC1005732	hCoV-19/USA/NY-CDC-LC1005732/2023	EPI_ISL_16917224
LC1006031	hCoV-19/USA/MD-CDC-LC1006031/2023	EPI_ISL_16917226
LC1006125	hCoV-19/USA/SC-CDC-LC1006125/2023	EPI_ISL_16917227
LC1006003	hCoV-19/USA/DC-CDC-LC1006003/2023	EPI_ISL_16917228
LC1006014	hCoV-19/USA/MD-CDC-LC1006014/2023	EPI_ISL_16917229
LC1006030	hCoV-19/USA/DC-CDC-LC1006030/2023	EPI_ISL_16917230
LC1006017	hCoV-19/USA/NC-CDC-LC1006017/2023	EPI_ISL_16917231
LC1005749	hCoV-19/USA/PA-CDC-LC1005749/2023	EPI_ISL_16917232
LC1005663	hCoV-19/USA/PA-CDC-LC1005663/2023	EPI_ISL_16917233
LC1005965	hCoV-19/USA/PA-CDC-LC1005965/2023	EPI_ISL_16917234
LC1006028	hCoV-19/USA/MD-CDC-LC1006028/2023	EPI_ISL_16917235
LC1005472	hCoV-19/USA/WA-CDC-LC1005472/2023	EPI_ISL_16917237
LC1004861	hCoV-19/USA/CA-CDC-LC1004861/2023	EPI_ISL_16917238
LC1004872	hCoV-19/USA/CA-CDC-LC1004872/2023	EPI_ISL_16917239
LC1004887	hCoV-19/USA/CA-CDC-LC1004887/2023	EPI_ISL_16917240
LC1004881	hCoV-19/USA/CA-CDC-LC1004881/2023	EPI_ISL_16917241
LC1005905	hCoV-19/USA/NY-CDC-LC1005905/2023	EPI_ISL_16917242
LC1005755	hCoV-19/USA/PA-CDC-LC1005755/2023	EPI_ISL_16917249
LC1005787	hCoV-19/USA/NY-CDC-LC1005787/2023	EPI_ISL_16917253
LC1004828	hCoV-19/USA/CA-CDC-LC1004828/2023	EPI_ISL_16917243
LC1005771	hCoV-19/USA/NJ-CDC-LC1005771/2023	EPI_ISL_16917251
LC1005762	hCoV-19/USA/NJ-CDC-LC1005762/2023	EPI_ISL_16917244
LC1005773	hCoV-19/USA/NJ-CDC-LC1005773/2023	EPI_ISL_16917248
LC1005937	hCoV-19/USA/NJ-CDC-LC1005937/2023	EPI_ISL_16917245
LC1006155	hCoV-19/USA/NJ-CDC-LC1006155/2023	EPI_ISL_16917246
LC1005902	hCoV-19/USA/NY-CDC-LC1005902/2023	EPI_ISL_16917247
LC0934557	hCoV-19/USA/WI-CDC-LC0934557/2022	EPI_ISL_15890185
LC1006183	hCoV-19/USA/NJ-CDC-LC1006183/2023	EPI_ISL_16917250
LC1005709	hCoV-19/USA/NY-CDC-LC1005709/2023	EPI_ISL_16917280
LC0934822	hCoV-19/USA/IL-CDC-LC0934822/2022	EPI_ISL_15890148
LC0934048	hCoV-19/USA/AZ-CDC-LC0934048/2022	EPI_ISL_15890098
LC1005793	hCoV-19/USA/NY-CDC-LC1005793/2023	EPI_ISL_16917252
LC1005763	hCoV-19/USA/RI-CDC-LC1005763/2023	EPI_ISL_16917257
LC1005790	hCoV-19/USA/NY-CDC-LC1005790/2023	EPI_ISL_16917254
LC1006141	hCoV-19/USA/MA-CDC-LC1006141/2023	EPI_ISL_16917255
LC1006156	hCoV-19/USA/NY-CDC-LC1006156/2023	EPI_ISL_16917507
LC1006154	hCoV-19/USA/RI-CDC-LC1006154/2023	EPI_ISL_16917256
LC1006142	hCoV-19/USA/NY-CDC-LC1006142/2023	EPI_ISL_16917258
LC1006144	hCoV-19/USA/NY-CDC-LC1006144/2023	EPI_ISL_16917259
LC1006178	hCoV-19/USA/NJ-CDC-LC1006178/2023	EPI_ISL_16917383
LC1005907	hCoV-19/USA/NY-CDC-LC1005907/2023	EPI_ISL_16917485
LC1005904	hCoV-19/USA/NY-CDC-LC1005904/2023	EPI_ISL_16917505
LC1005758	hCoV-19/USA/NY-CDC-LC1005758/2023	EPI_ISL_16917506
LC1005922	hCoV-19/USA/CT-CDC-LC1005922/2023	EPI_ISL_16917508
LC1005972	hCoV-19/USA/CT-CDC-LC1005972/2023	EPI_ISL_16917509
LC1005975	hCoV-19/USA/CT-CDC-LC1005975/2023	EPI_ISL_16917510
LC1005757	hCoV-19/USA/CT-CDC-LC1005757/2023	EPI_ISL_16917511
LC1005792	hCoV-19/USA/CT-CDC-LC1005792/2023	EPI_ISL_16917512
LC1005652	hCoV-19/USA/NJ-CDC-LC1005652/2023	EPI_ISL_16917513
LC1005655	hCoV-19/USA/PA-CDC-LC1005655/2023	EPI_ISL_16917514
LC1005785	hCoV-19/USA/NJ-CDC-LC1005785/2023	EPI_ISL_16917515
LC1005657	hCoV-19/USA/DE-CDC-LC1005657/2023	EPI_ISL_16917516
LC1005976	hCoV-19/USA/DE-CDC-LC1005976/2023	EPI_ISL_16917517
LC1005977	hCoV-19/USA/NY-CDC-LC1005977/2023	EPI_ISL_16917518
LC1006153	hCoV-19/USA/RI-CDC-LC1006153/2023	EPI_ISL_16917519
LC1006143	hCoV-19/USA/RI-CDC-LC1006143/2023	EPI_ISL_16917520
LC1005786	hCoV-19/USA/PA-CDC-LC1005786/2023	EPI_ISL_16917521
LC1005768	hCoV-19/USA/RI-CDC-LC1005768/2023	EPI_ISL_16917522
LC1005761	hCoV-19/USA/RI-CDC-LC1005761/2023	EPI_ISL_16917524
LC1004782	hCoV-19/USA/CA-CDC-LC1004782/2023	EPI_ISL_16917525
LC0427089	hCoV-19/USA/KY-CDC-LC0427089/2021	EPI_ISL_8029447
LC1004821	hCoV-19/USA/CA-CDC-LC1004821/2023	EPI_ISL_16917526
LC1004753	hCoV-19/USA/CA-CDC-LC1004753/2023	EPI_ISL_16917527
LC1004775	hCoV-19/USA/CA-CDC-LC1004775/2023	EPI_ISL_16917528
LC1004800	hCoV-19/USA/CA-CDC-LC1004800/2023	EPI_ISL_16917529
LC1004799	hCoV-19/USA/CA-CDC-LC1004799/2023	EPI_ISL_16917530
LC1004788	hCoV-19/USA/CA-CDC-LC1004788/2023	EPI_ISL_16917531
LC1004771	hCoV-19/USA/CA-CDC-LC1004771/2023	EPI_ISL_16917532
LC1004772	hCoV-19/USA/CA-CDC-LC1004772/2023	EPI_ISL_16917533
LC1004794	hCoV-19/USA/CA-CDC-LC1004794/2023	EPI_ISL_16917534
LC1004767	hCoV-19/USA/CA-CDC-LC1004767/2023	EPI_ISL_16917535
LC1004880	hCoV-19/USA/CA-CDC-LC1004880/2023	EPI_ISL_16917536
LC1004791	hCoV-19/USA/CA-CDC-LC1004791/2023	EPI_ISL_16917537
LC1006184	hCoV-19/USA/NY-CDC-LC1006184/2023	EPI_ISL_16917538
LC1005767	hCoV-19/USA/MA-CDC-LC1005767/2023	EPI_ISL_16917539
LC1004793	hCoV-19/USA/CA-CDC-LC1004793/2023	EPI_ISL_16917540
LC1005973	hCoV-19/USA/NJ-CDC-LC1005973/2023	EPI_ISL_16917541
LC1004798	hCoV-19/USA/CA-CDC-LC1004798/2023	EPI_ISL_16917542
LC1005971	hCoV-19/USA/NJ-CDC-LC1005971/2023	EPI_ISL_16917543
LC1004776	hCoV-19/USA/CA-CDC-LC1004776/2023	EPI_ISL_16917544
LC1004765	hCoV-19/USA/CA-CDC-LC1004765/2023	EPI_ISL_16917545
LC1004795	hCoV-19/USA/CA-CDC-LC1004795/2023	EPI_ISL_16917546
LC1004766	hCoV-19/USA/CA-CDC-LC1004766/2023	EPI_ISL_16917547
LC1004797	hCoV-19/USA/CA-CDC-LC1004797/2023	EPI_ISL_16917548
LC1004853	hCoV-19/USA/CA-CDC-LC1004853/2023	EPI_ISL_16917561
LC1004846	hCoV-19/USA/CA-CDC-LC1004846/2023	EPI_ISL_16917549
LC1004891	hCoV-19/USA/CA-CDC-LC1004891/2023	EPI_ISL_16917550
LC1004845	hCoV-19/USA/CA-CDC-LC1004845/2023	EPI_ISL_16917551
LC1004871	hCoV-19/USA/CA-CDC-LC1004871/2023	EPI_ISL_16917552
LC1004866	hCoV-19/USA/CA-CDC-LC1004866/2023	EPI_ISL_16917553
LC1004854	hCoV-19/USA/CA-CDC-LC1004854/2023	EPI_ISL_16917554
LC1004856	hCoV-19/USA/CA-CDC-LC1004856/2023	EPI_ISL_16917555
LC1004883	hCoV-19/USA/CA-CDC-LC1004883/2023	EPI_ISL_16917556
LC1004849	hCoV-19/USA/CA-CDC-LC1004849/2023	EPI_ISL_16917557
LC0424790	hCoV-19/USA/MD-CDC-LC0424790/2021	EPI_ISL_8028947
LC1004888	hCoV-19/USA/CA-CDC-LC1004888/2023	EPI_ISL_16917558
LC1004895	hCoV-19/USA/CA-CDC-LC1004895/2023	EPI_ISL_16917559
LC1004834	hCoV-19/USA/CA-CDC-LC1004834/2023	EPI_ISL_16917562
LC0426770	hCoV-19/USA/WV-CDC-LC0426770/2021	EPI_ISL_8028950
LC1004855	hCoV-19/USA/CA-CDC-LC1004855/2023	EPI_ISL_16917563
LC1004884	hCoV-19/USA/CA-CDC-LC1004884/2023	EPI_ISL_16917564
LC1004830	hCoV-19/USA/CA-CDC-LC1004830/2023	EPI_ISL_16917565
LC1004873	hCoV-19/USA/CA-CDC-LC1004873/2023	EPI_ISL_16917566
LC0424788	hCoV-19/USA/VA-CDC-LC0424788/2021	EPI_ISL_8028920
LC1004892	hCoV-19/USA/CA-CDC-LC1004892/2023	EPI_ISL_16917567
LC0424989	hCoV-19/USA/SC-CDC-LC0424989/2021	EPI_ISL_8028924
LC1004842	hCoV-19/USA/CA-CDC-LC1004842/2023	EPI_ISL_16917568
LC1004836	hCoV-19/USA/CA-CDC-LC1004836/2023	EPI_ISL_16917569
LC1004841	hCoV-19/USA/NY-CDC-LC1004841/2023	EPI_ISL_16917570
LC0424565	hCoV-19/USA/SC-CDC-LC0424565/2021	EPI_ISL_8028930
LC1004839	hCoV-19/USA/CA-CDC-LC1004839/2023	EPI_ISL_16917571
LC1004831	hCoV-19/USA/CA-CDC-LC1004831/2023	EPI_ISL_16917572
LC1004859	hCoV-19/USA/CA-CDC-LC1004859/2023	EPI_ISL_16917573
LC1004857	hCoV-19/USA/MI-CDC-LC1004857/2023	EPI_ISL_16917574
LC1004862	hCoV-19/USA/CA-CDC-LC1004862/2023	EPI_ISL_16917576
LC1004863	hCoV-19/USA/CA-CDC-LC1004863/2023	EPI_ISL_16917577
LC1004886	hCoV-19/USA/CA-CDC-LC1004886/2023	EPI_ISL_16917578
LC1004875	hCoV-19/USA/CA-CDC-LC1004875/2023	EPI_ISL_16917579
LC0424916	hCoV-19/USA/MD-CDC-LC0424916/2021	EPI_ISL_8028910
LC1004833	hCoV-19/USA/CA-CDC-LC1004833/2023	EPI_ISL_16917581
LC0424212	hCoV-19/USA/NJ-CDC-LC0424212/2021	EPI_ISL_8027459
LC1004876	hCoV-19/USA/CA-CDC-LC1004876/2023	EPI_ISL_16917582
LC0423916	hCoV-19/USA/VA-CDC-LC0423916/2021	EPI_ISL_8028797
LC1004832	hCoV-19/USA/CA-CDC-LC1004832/2023	EPI_ISL_16917583
LC0425607	hCoV-19/USA/DC-CDC-LC0425607/2021	EPI_ISL_8029219
LC0474126	hCoV-19/USA/WA-CDC-LC0474126/2022	EPI_ISL_8981507
LC0474318	hCoV-19/USA/PA-CDC-LC0474318/2022	EPI_ISL_8981537
LC0474319	hCoV-19/USA/PA-CDC-LC0474319/2022	EPI_ISL_8981529
LC0445973	hCoV-19/USA/WA-CDC-LC0445973/2021	EPI_ISL_8470555
LC0475045	hCoV-19/USA/NM-CDC-LC0475045/2022	EPI_ISL_8982024
LC0078984	hCoV-19/USA/FL-CDC-LC0078984/2021	EPI_ISL_4375552
LC0054647	hCoV-19/USA/IL-CDC-LC0054647/2021	EPI_ISL_4377333
LC0357779	hCoV-19/USA/NM-CDC-LC0357779/2021	EPI_ISL_6390931
LC0049994	hCoV-19/USA/NC-CDC-LC0049994/2021	EPI_ISL_4380416
LC0473279	hCoV-19/USA/OH-CDC-LC0473279/2022	EPI_ISL_8982700
LC0427667	hCoV-19/USA/IA-CDC-LC0427667/2021	EPI_ISL_8062256
LC0473203	hCoV-19/USA/CA-CDC-LC0473203/2022	EPI_ISL_8982636
LC0360916	hCoV-19/USA/MI-CDC-LC0360916/2021	EPI_ISL_6391276
LC0428200	hCoV-19/USA/MN-CDC-LC0428200/2021	EPI_ISL_8062369
LC0429151	hCoV-19/USA/CT-CDC-LC0429151/2021	EPI_ISL_8062355
LC0427639	hCoV-19/USA/IA-CDC-LC0427639/2021	EPI_ISL_8062356
LC0428070	hCoV-19/USA/IL-CDC-LC0428070/2021	EPI_ISL_8062358
LC0429295	hCoV-19/USA/DC-CDC-LC0429295/2021	EPI_ISL_8062351
LC0429308	hCoV-19/USA/DC-CDC-LC0429308/2021	EPI_ISL_8062352
LC0429195	hCoV-19/USA/CT-CDC-LC0429195/2021	EPI_ISL_8062346
LC0429296	hCoV-19/USA/DC-CDC-LC0429296/2021	EPI_ISL_8062348
LC0429172	hCoV-19/USA/DE-CDC-LC0429172/2021	EPI_ISL_8062340
LC0429199	hCoV-19/USA/CT-CDC-LC0429199/2021	EPI_ISL_8062335
LC0428131	hCoV-19/USA/IL-CDC-LC0428131/2021	EPI_ISL_8062337
LC0429246	hCoV-19/USA/MD-CDC-LC0429246/2021	EPI_ISL_8062203
LC0429231	hCoV-19/USA/NJ-CDC-LC0429231/2021	EPI_ISL_8062202
LC0793912	hCoV-19/USA/WA-CDC-LC0793912/2022	EPI_ISL_14202779
LC0427985	hCoV-19/USA/IL-CDC-LC0427985/2021	EPI_ISL_8062260
LC0793866	hCoV-19/USA/WA-CDC-LC0793866/2022	EPI_ISL_14202780
LC0429072	hCoV-19/USA/NY-CDC-LC0429072/2021	EPI_ISL_8062193
LC0429242	hCoV-19/USA/MD-CDC-LC0429242/2021	EPI_ISL_8062192
LC0428414	hCoV-19/USA/NJ-CDC-LC0428414/2021	EPI_ISL_8062924
LC0428345	hCoV-19/USA/DC-CDC-LC0428345/2021	EPI_ISL_8062912
LC0428346	hCoV-19/USA/DC-CDC-LC0428346/2021	EPI_ISL_8062911
LC0791406	hCoV-19/USA/CA-CDC-LC0791406/2022	EPI_ISL_14202712
LC0428341	hCoV-19/USA/NY-CDC-LC0428341/2021	EPI_ISL_8063153
LC0428815	hCoV-19/USA/NY-CDC-LC0428815/2021	EPI_ISL_8062719
LC0427954	hCoV-19/USA/IL-CDC-LC0427954/2021	EPI_ISL_8062576
LC0428653	hCoV-19/USA/PA-CDC-LC0428653/2021	EPI_ISL_8063080
LC0412059	hCoV-19/USA/FL-CDC-LC0412059/2021	EPI_ISL_7913957
LC0473240	hCoV-19/USA/CA-CDC-LC0473240/2022	EPI_ISL_8982669
LC0044488	hCoV-19/USA/MN-CDC-LC0044488/2021	EPI_ISL_1798397
LC1007637	hCoV-19/USA/CO-CDC-LC1007637/2023	EPI_ISL_16944717
LC1007660	hCoV-19/USA/NM-CDC-LC1007660/2023	EPI_ISL_16944728
LC1007422	hCoV-19/USA/NM-CDC-LC1007422/2023	EPI_ISL_16944718
LC1007431	hCoV-19/USA/AZ-CDC-LC1007431/2023	EPI_ISL_16944729
LC1007899	hCoV-19/USA/MO-CDC-LC1007899/2023	EPI_ISL_16944730
LC1007291	hCoV-19/USA/WV-CDC-LC1007291/2023	EPI_ISL_16944721
LC1007828	hCoV-19/USA/CO-CDC-LC1007828/2023	EPI_ISL_16944722
LC1007665	hCoV-19/USA/NM-CDC-LC1007665/2023	EPI_ISL_16944731
LC0436067	hCoV-19/USA/NV-CDC-LC0436067/2021	EPI_ISL_8263358
LC1007668	hCoV-19/USA/NV-CDC-LC1007668/2023	EPI_ISL_16944732
LC0410907	hCoV-19/USA/NV-CDC-LC0410907/2021	EPI_ISL_7911858
LC1007566	hCoV-19/USA/NV-CDC-LC1007566/2023	EPI_ISL_16944725
LC1007628	hCoV-19/USA/WA-CDC-LC1007628/2023	EPI_ISL_16944733
LC0434373	hCoV-19/USA/AZ-CDC-LC0434373/2021	EPI_ISL_8153358
LC0408417	hCoV-19/USA/IA-CDC-LC0408417/2021	EPI_ISL_7901358
LC0420645	hCoV-19/USA/NY-CDC-LC0420645/2021	EPI_ISL_8027401
LC0436091	hCoV-19/USA/MN-CDC-LC0436091/2021	EPI_ISL_8263258
LC0426036	hCoV-19/USA/OH-CDC-LC0426036/2021	EPI_ISL_8027558
LC0452271	hCoV-19/USA/NV-CDC-LC0452271/2021	EPI_ISL_8599258
LC1007631	hCoV-19/USA/WA-CDC-LC1007631/2023	EPI_ISL_16944734
LC1007632	hCoV-19/USA/OR-CDC-LC1007632/2023	EPI_ISL_16944739
LC1007466	hCoV-19/USA/MN-CDC-LC1007466/2023	EPI_ISL_16944749
LC1007491	hCoV-19/USA/KS-CDC-LC1007491/2023	EPI_ISL_16944751
LC1007667	hCoV-19/USA/NV-CDC-LC1007667/2023	EPI_ISL_16944741
LC1007627	hCoV-19/USA/OR-CDC-LC1007627/2023	EPI_ISL_16944742
LC1007789	hCoV-19/USA/WI-CDC-LC1007789/2023	EPI_ISL_16944737
LC0422436	hCoV-19/USA/NV-CDC-LC0422436/2021	EPI_ISL_8024261
LC1007630	hCoV-19/USA/OR-CDC-LC1007630/2023	EPI_ISL_16944738
LC1007471	hCoV-19/USA/CO-CDC-LC1007471/2023	EPI_ISL_16944726
LC1007674	hCoV-19/USA/NM-CDC-LC1007674/2023	EPI_ISL_16944727
LC1007852	hCoV-19/USA/AZ-CDC-LC1007852/2023	EPI_ISL_16944661
LC1007434	hCoV-19/USA/TX-CDC-LC1007434/2023	EPI_ISL_16944662
LC1007805	hCoV-19/USA/TX-CDC-LC1007805/2023	EPI_ISL_16944652
LC1007681	hCoV-19/USA/KS-CDC-LC1007681/2023	EPI_ISL_16944653
LC1007355	hCoV-19/USA/MN-CDC-LC1007355/2023	EPI_ISL_16944657
LC1007424	hCoV-19/USA/VT-CDC-LC1007424/2023	EPI_ISL_16944663
LC1007680	hCoV-19/USA/CO-CDC-LC1007680/2023	EPI_ISL_16944665
LC1007357	hCoV-19/USA/NM-CDC-LC1007357/2023	EPI_ISL_16944668
LC1007556	hCoV-19/USA/NM-CDC-LC1007556/2023	EPI_ISL_16944666
LC1007656	hCoV-19/USA/AZ-CDC-LC1007656/2023	EPI_ISL_16944669
LC1007514	hCoV-19/USA/NV-CDC-LC1007514/2023	EPI_ISL_16944676
LC1007688	hCoV-19/USA/TX-CDC-LC1007688/2023	EPI_ISL_16944655
LC1007635	hCoV-19/USA/TX-CDC-LC1007635/2023	EPI_ISL_16944672
LC1007423	hCoV-19/USA/ME-CDC-LC1007423/2023	EPI_ISL_16944651
LC1007687	hCoV-19/USA/MT-CDC-LC1007687/2023	EPI_ISL_16944667
LC1007694	hCoV-19/USA/AZ-CDC-LC1007694/2023	EPI_ISL_16944671
LC1007442	hCoV-19/USA/TX-CDC-LC1007442/2023	EPI_ISL_16944680
LC1007685	hCoV-19/USA/MO-CDC-LC1007685/2023	EPI_ISL_16944654
LC1007699	hCoV-19/USA/AZ-CDC-LC1007699/2023	EPI_ISL_16944656
LC1007696	hCoV-19/USA/AZ-CDC-LC1007696/2023	EPI_ISL_16944659
LC1007854	hCoV-19/USA/AZ-CDC-LC1007854/2023	EPI_ISL_16944658
LC1007889	hCoV-19/USA/TX-CDC-LC1007889/2023	EPI_ISL_16944674
LC1007686	hCoV-19/USA/NV-CDC-LC1007686/2023	EPI_ISL_16944682
LC1007458	hCoV-19/USA/NM-CDC-LC1007458/2023	EPI_ISL_16944689
LC1007425	hCoV-19/USA/AZ-CDC-LC1007425/2023	EPI_ISL_16944660
LC1007640	hCoV-19/USA/MN-CDC-LC1007640/2023	EPI_ISL_16944670
LC1007513	hCoV-19/USA/AZ-CDC-LC1007513/2023	EPI_ISL_16944678
LC1007427	hCoV-19/USA/CA-CDC-LC1007427/2023	EPI_ISL_16944664
LC1007887	hCoV-19/USA/CA-CDC-LC1007887/2023	EPI_ISL_16944673
LC1007649	hCoV-19/USA/UT-CDC-LC1007649/2023	EPI_ISL_16944681
LC1007652	hCoV-19/USA/ND-CDC-LC1007652/2023	EPI_ISL_16944694
LC1007646	hCoV-19/USA/AZ-CDC-LC1007646/2023	EPI_ISL_16944675
LC1006715	hCoV-19/USA/NH-CDC-LC1006715/2023	EPI_ISL_16944685
LC1007664	hCoV-19/USA/MD-CDC-LC1007664/2023	EPI_ISL_16944687
LC1007825	hCoV-19/USA/CO-CDC-LC1007825/2023	EPI_ISL_16944698
LC1007350	hCoV-19/USA/WA-CDC-LC1007350/2023	EPI_ISL_16944677
LC1007663	hCoV-19/USA/DE-CDC-LC1007663/2023	EPI_ISL_16944688
LC1007833	hCoV-19/USA/TX-CDC-LC1007833/2023	EPI_ISL_16944690
LC1007642	hCoV-19/USA/MN-CDC-LC1007642/2023	EPI_ISL_16944705
LC1007352	hCoV-19/USA/GA-CDC-LC1007352/2023	EPI_ISL_16944679
LC1007806	hCoV-19/USA/VT-CDC-LC1007806/2023	EPI_ISL_16944683
LC1007659	hCoV-19/USA/AZ-CDC-LC1007659/2023	EPI_ISL_16944695
LC1007435	hCoV-19/USA/TX-CDC-LC1007435/2023	EPI_ISL_16944684
LC1007695	hCoV-19/USA/AZ-CDC-LC1007695/2023	EPI_ISL_16944693
LC1007671	hCoV-19/USA/MD-CDC-LC1007671/2023	EPI_ISL_16944701
LC1007638	hCoV-19/USA/TX-CDC-LC1007638/2023	EPI_ISL_16944686
LC1007651	hCoV-19/USA/AZ-CDC-LC1007651/2023	EPI_ISL_16944696
LC1007692	hCoV-19/USA/NM-CDC-LC1007692/2023	EPI_ISL_16944691
LC1007690	hCoV-19/USA/AZ-CDC-LC1007690/2023	EPI_ISL_16944692
LC1007453	hCoV-19/USA/TX-CDC-LC1007453/2023	EPI_ISL_16944707
LC1007890	hCoV-19/USA/TX-CDC-LC1007890/2023	EPI_ISL_16944710
LC1007653	hCoV-19/USA/AZ-CDC-LC1007653/2023	EPI_ISL_16944697
LC1007461	hCoV-19/USA/OR-CDC-LC1007461/2023	EPI_ISL_16944711
LC1007832	hCoV-19/USA/CO-CDC-LC1007832/2023	EPI_ISL_16944719
LC1007826	hCoV-19/USA/CO-CDC-LC1007826/2023	EPI_ISL_16944699
LC1007831	hCoV-19/USA/CO-CDC-LC1007831/2023	EPI_ISL_16944700
LC1007896	hCoV-19/USA/TX-CDC-LC1007896/2023	EPI_ISL_16944713
LC1007641	hCoV-19/USA/CO-CDC-LC1007641/2023	EPI_ISL_16944702
LC1007463	hCoV-19/USA/OR-CDC-LC1007463/2023	EPI_ISL_16944712
LC1007762	hCoV-19/USA/MO-CDC-LC1007762/2023	EPI_ISL_16944720
LC1007636	hCoV-19/USA/MN-CDC-LC1007636/2023	EPI_ISL_16944703
LC1007623	hCoV-19/USA/MO-CDC-LC1007623/2023	EPI_ISL_16944714
LC1007644	hCoV-19/USA/MN-CDC-LC1007644/2023	EPI_ISL_16944704
LC1007462	hCoV-19/USA/TX-CDC-LC1007462/2023	EPI_ISL_16944706
LC1007254	hCoV-19/USA/KY-CDC-LC1007254/2023	EPI_ISL_16944723
LC1007676	hCoV-19/USA/TX-CDC-LC1007676/2023	EPI_ISL_16944724
LC1007622	hCoV-19/USA/KS-CDC-LC1007622/2023	EPI_ISL_16944708
LC1007439	hCoV-19/USA/UT-CDC-LC1007439/2023	EPI_ISL_16944715
LC1007618	hCoV-19/USA/KS-CDC-LC1007618/2023	EPI_ISL_16944709
LC1007438	hCoV-19/USA/UT-CDC-LC1007438/2023	EPI_ISL_16944716
LC1007892	hCoV-19/USA/TX-CDC-LC1007892/2023	EPI_ISL_16944735
LC1007629	hCoV-19/USA/OR-CDC-LC1007629/2023	EPI_ISL_16944736
LC1007891	hCoV-19/USA/TX-CDC-LC1007891/2023	EPI_ISL_16944740
LC1007296	hCoV-19/USA/MI-CDC-LC1007296/2023	EPI_ISL_16944743
LC1007673	hCoV-19/USA/AZ-CDC-LC1007673/2023	EPI_ISL_16944744
LC1007536	hCoV-19/USA/UT-CDC-LC1007536/2023	EPI_ISL_16944745
LC1007733	hCoV-19/USA/IN-CDC-LC1007733/2023	EPI_ISL_16944746
LC1007764	hCoV-19/USA/IN-CDC-LC1007764/2023	EPI_ISL_16944747
LC1007783	hCoV-19/USA/MI-CDC-LC1007783/2023	EPI_ISL_16944748
LC1007543	hCoV-19/USA/NM-CDC-LC1007543/2023	EPI_ISL_16944750
LC1007662	hCoV-19/USA/NM-CDC-LC1007662/2023	EPI_ISL_16944752
LC1007218	hCoV-19/USA/IL-CDC-LC1007218/2023	EPI_ISL_16944753
LC1007675	hCoV-19/USA/NM-CDC-LC1007675/2023	EPI_ISL_16944754
LC1007204	hCoV-19/USA/IN-CDC-LC1007204/2023	EPI_ISL_16944755
LC1007563	hCoV-19/USA/AZ-CDC-LC1007563/2023	EPI_ISL_16944756
LC1007222	hCoV-19/USA/IN-CDC-LC1007222/2023	EPI_ISL_16944757
LC1007763	hCoV-19/USA/IL-CDC-LC1007763/2023	EPI_ISL_16944758
LC1007260	hCoV-19/USA/KY-CDC-LC1007260/2023	EPI_ISL_16944760
LC1007252	hCoV-19/USA/KY-CDC-LC1007252/2023	EPI_ISL_16944761
LC1007465	hCoV-19/USA/CO-CDC-LC1007465/2023	EPI_ISL_16944762
LC1007307	hCoV-19/USA/IN-CDC-LC1007307/2023	EPI_ISL_16944763
LC1007195	hCoV-19/USA/IN-CDC-LC1007195/2023	EPI_ISL_16944764
LC1007297	hCoV-19/USA/IN-CDC-LC1007297/2023	EPI_ISL_16944765
LC1007722	hCoV-19/USA/IL-CDC-LC1007722/2023	EPI_ISL_16944766
LC1007290	hCoV-19/USA/IL-CDC-LC1007290/2023	EPI_ISL_16944767
LC1007727	hCoV-19/USA/WI-CDC-LC1007727/2023	EPI_ISL_16944768
LC1007285	hCoV-19/USA/KY-CDC-LC1007285/2023	EPI_ISL_16944774
LC1007294	hCoV-19/USA/IL-CDC-LC1007294/2023	EPI_ISL_16944769
LC1007742	hCoV-19/USA/MD-CDC-LC1007742/2023	EPI_ISL_16944770
LC1007723	hCoV-19/USA/WI-CDC-LC1007723/2023	EPI_ISL_16944771
LC1007721	hCoV-19/USA/IL-CDC-LC1007721/2023	EPI_ISL_16944772
LC1007835	hCoV-19/USA/WA-CDC-LC1007835/2023	EPI_ISL_16944773
LC1007737	hCoV-19/USA/OH-CDC-LC1007737/2023	EPI_ISL_16944775
LC1007739	hCoV-19/USA/KY-CDC-LC1007739/2023	EPI_ISL_16944776
LC1007729	hCoV-19/USA/IL-CDC-LC1007729/2023	EPI_ISL_16944777
LC1007740	hCoV-19/USA/IN-CDC-LC1007740/2023	EPI_ISL_16944778
LC1007827	hCoV-19/USA/CO-CDC-LC1007827/2023	EPI_ISL_16944787
LC1007738	hCoV-19/USA/IN-CDC-LC1007738/2023	EPI_ISL_16944779
LC1007567	hCoV-19/USA/NV-CDC-LC1007567/2023	EPI_ISL_16944794
LC1007284	hCoV-19/USA/WV-CDC-LC1007284/2023	EPI_ISL_16944780
LC1007305	hCoV-19/USA/IN-CDC-LC1007305/2023	EPI_ISL_16944781
LC1007300	hCoV-19/USA/IN-CDC-LC1007300/2023	EPI_ISL_16944782
LC1007743	hCoV-19/USA/PA-CDC-LC1007743/2023	EPI_ISL_16944783
LC1007287	hCoV-19/USA/WV-CDC-LC1007287/2023	EPI_ISL_16944784
LC1007725	hCoV-19/USA/WI-CDC-LC1007725/2023	EPI_ISL_16944786
LC1007741	hCoV-19/USA/IN-CDC-LC1007741/2023	EPI_ISL_16944788
LC1007315	hCoV-19/USA/IL-CDC-LC1007315/2023	EPI_ISL_16944796
LC1007268	hCoV-19/USA/OH-CDC-LC1007268/2023	EPI_ISL_16944800
LC1007717	hCoV-19/USA/IL-CDC-LC1007717/2023	EPI_ISL_16944789
LC1007273	hCoV-19/USA/IN-CDC-LC1007273/2023	EPI_ISL_16944808
LC1007269	hCoV-19/USA/IN-CDC-LC1007269/2023	EPI_ISL_16944809
LC1007761	hCoV-19/USA/IN-CDC-LC1007761/2023	EPI_ISL_16944813
LC1007309	hCoV-19/USA/MO-CDC-LC1007309/2023	EPI_ISL_16944790
LC1007256	hCoV-19/USA/KY-CDC-LC1007256/2023	EPI_ISL_16944792
LC1007539	hCoV-19/USA/UT-CDC-LC1007539/2023	EPI_ISL_16944811
LC1007732	hCoV-19/USA/WV-CDC-LC1007732/2023	EPI_ISL_16944791
LC1007317	hCoV-19/USA/IL-CDC-LC1007317/2023	EPI_ISL_16944797
LC1007561	hCoV-19/USA/NV-CDC-LC1007561/2023	EPI_ISL_16944793
LC1007710	hCoV-19/USA/MI-CDC-LC1007710/2023	EPI_ISL_16944799
LC1007203	hCoV-19/USA/WI-CDC-LC1007203/2023	EPI_ISL_16944803
LC1007735	hCoV-19/USA/WV-CDC-LC1007735/2023	EPI_ISL_16944795
LC1007281	hCoV-19/USA/IL-CDC-LC1007281/2023	EPI_ISL_16944816
LC1007186	hCoV-19/USA/IN-CDC-LC1007186/2023	EPI_ISL_16944817
LC1007200	hCoV-19/USA/IL-CDC-LC1007200/2023	EPI_ISL_16944798
LC1007746	hCoV-19/USA/OH-CDC-LC1007746/2023	EPI_ISL_16944801
LC1007202	hCoV-19/USA/WI-CDC-LC1007202/2023	EPI_ISL_16944802
LC1007784	hCoV-19/USA/IL-CDC-LC1007784/2023	EPI_ISL_16944819
LC1007311	hCoV-19/USA/IN-CDC-LC1007311/2023	EPI_ISL_16944826
LC1007753	hCoV-19/USA/MI-CDC-LC1007753/2023	EPI_ISL_16944804
LC1007225	hCoV-19/USA/MI-CDC-LC1007225/2023	EPI_ISL_16944805
LC1007206	hCoV-19/USA/KY-CDC-LC1007206/2023	EPI_ISL_16944806
LC1007585	hCoV-19/USA/WA-CDC-LC1007585/2023	EPI_ISL_16944807
LC1007876	hCoV-19/USA/TX-CDC-LC1007876/2023	EPI_ISL_16944810
LC1007714	hCoV-19/USA/MI-CDC-LC1007714/2023	EPI_ISL_16944815
LC1007226	hCoV-19/USA/WV-CDC-LC1007226/2023	EPI_ISL_16944812
LC1007745	hCoV-19/USA/OH-CDC-LC1007745/2023	EPI_ISL_16944814
LC1007277	hCoV-19/USA/IL-CDC-LC1007277/2023	EPI_ISL_16944818
LC1007757	hCoV-19/USA/IN-CDC-LC1007757/2023	EPI_ISL_16944824
LC1007797	hCoV-19/USA/IN-CDC-LC1007797/2023	EPI_ISL_16944825
LC1007279	hCoV-19/USA/IL-CDC-LC1007279/2023	EPI_ISL_16944820
LC1007756	hCoV-19/USA/IN-CDC-LC1007756/2023	EPI_ISL_16944832
LC1007769	hCoV-19/USA/IL-CDC-LC1007769/2023	EPI_ISL_16944837
LC1007219	hCoV-19/USA/IL-CDC-LC1007219/2023	EPI_ISL_16944821
LC1007798	hCoV-19/USA/IL-CDC-LC1007798/2023	EPI_ISL_16944823
LC1007313	hCoV-19/USA/WV-CDC-LC1007313/2023	EPI_ISL_16944844
LC1007210	hCoV-19/USA/IL-CDC-LC1007210/2023	EPI_ISL_16944822
LC1007830	hCoV-19/USA/WA-CDC-LC1007830/2023	EPI_ISL_16944834
LC1007322	hCoV-19/USA/IN-CDC-LC1007322/2023	EPI_ISL_16944827
LC1007263	hCoV-19/USA/KY-CDC-LC1007263/2023	EPI_ISL_16944843
LC1007213	hCoV-19/USA/WI-CDC-LC1007213/2023	EPI_ISL_16944853
LC1007276	hCoV-19/USA/WI-CDC-LC1007276/2023	EPI_ISL_16944856
LC1007321	hCoV-19/USA/IN-CDC-LC1007321/2023	EPI_ISL_16944828
LC1007193	hCoV-19/USA/IN-CDC-LC1007193/2023	EPI_ISL_16944831
LC1007216	hCoV-19/USA/IL-CDC-LC1007216/2023	EPI_ISL_16944835
LC1007731	hCoV-19/USA/WV-CDC-LC1007731/2023	EPI_ISL_16944847
LC1007314	hCoV-19/USA/IN-CDC-LC1007314/2023	EPI_ISL_16944829
LC1007559	hCoV-19/USA/NM-CDC-LC1007559/2023	EPI_ISL_16944833
LC1007211	hCoV-19/USA/WI-CDC-LC1007211/2023	EPI_ISL_16944838
LC1007310	hCoV-19/USA/IN-CDC-LC1007310/2023	EPI_ISL_16944830
LC1007449	hCoV-19/USA/OK-CDC-LC1007449/2023	EPI_ISL_16944836
LC1007775	hCoV-19/USA/IN-CDC-LC1007775/2023	EPI_ISL_16944839
LC1007768	hCoV-19/USA/KY-CDC-LC1007768/2023	EPI_ISL_16944860
LC1007194	hCoV-19/USA/IN-CDC-LC1007194/2023	EPI_ISL_16944840
LC1007251	hCoV-19/USA/KY-CDC-LC1007251/2023	EPI_ISL_16944859
LC1007863	hCoV-19/USA/CA-CDC-LC1007863/2023	EPI_ISL_16944864
LC1007586	hCoV-19/USA/KS-CDC-LC1007586/2023	EPI_ISL_16944877
LC1007772	hCoV-19/USA/MI-CDC-LC1007772/2023	EPI_ISL_16944841
LC1007582	hCoV-19/USA/WA-CDC-LC1007582/2023	EPI_ISL_16944846
LC1007190	hCoV-19/USA/IL-CDC-LC1007190/2023	EPI_ISL_16944850
LC1007264	hCoV-19/USA/KY-CDC-LC1007264/2023	EPI_ISL_16944842
LC1007584	hCoV-19/USA/WA-CDC-LC1007584/2023	EPI_ISL_16944845
LC1007542	hCoV-19/USA/AZ-CDC-LC1007542/2023	EPI_ISL_16944865
LC1007541	hCoV-19/USA/AZ-CDC-LC1007541/2023	EPI_ISL_16944867
LC1007189	hCoV-19/USA/KY-CDC-LC1007189/2023	EPI_ISL_16944848
LC1007255	hCoV-19/USA/IN-CDC-LC1007255/2023	EPI_ISL_16944857
LC1007555	hCoV-19/USA/TX-CDC-LC1007555/2023	EPI_ISL_16944863
LC1007540	hCoV-19/USA/AZ-CDC-LC1007540/2023	EPI_ISL_16944866
LC1007191	hCoV-19/USA/KY-CDC-LC1007191/2023	EPI_ISL_16944849
LC1007538	hCoV-19/USA/AZ-CDC-LC1007538/2023	EPI_ISL_16944852
LC1007562	hCoV-19/USA/AZ-CDC-LC1007562/2023	EPI_ISL_16944868
LC1007767	hCoV-19/USA/IN-CDC-LC1007767/2023	EPI_ISL_16944874
LC1007771	hCoV-19/USA/WI-CDC-LC1007771/2023	EPI_ISL_16944854
LC1007734	hCoV-19/USA/MD-CDC-LC1007734/2023	EPI_ISL_16944875
LC1007588	hCoV-19/USA/KS-CDC-LC1007588/2023	EPI_ISL_16944882
LC1007748	hCoV-19/USA/WI-CDC-LC1007748/2023	EPI_ISL_16944855
LC1007406	hCoV-19/USA/TX-CDC-LC1007406/2023	EPI_ISL_16944861
LC1007505	hCoV-19/USA/NM-CDC-LC1007505/2023	EPI_ISL_16944862
LC1007793	hCoV-19/USA/KY-CDC-LC1007793/2023	EPI_ISL_16944858
LC1007565	hCoV-19/USA/AZ-CDC-LC1007565/2023	EPI_ISL_16944870
LC1007215	hCoV-19/USA/PA-CDC-LC1007215/2023	EPI_ISL_16944880
LC1007545	hCoV-19/USA/AZ-CDC-LC1007545/2023	EPI_ISL_16944871
LC1007587	hCoV-19/USA/MN-CDC-LC1007587/2023	EPI_ISL_16944873
LC1007183	hCoV-19/USA/PA-CDC-LC1007183/2023	EPI_ISL_16944872
LC1007841	hCoV-19/USA/CO-CDC-LC1007841/2023	EPI_ISL_16944960
LC1007447	hCoV-19/USA/AR-CDC-LC1007447/2023	EPI_ISL_16944967
LC1007774	hCoV-19/USA/KY-CDC-LC1007774/2023	EPI_ISL_16944876
LC1007792	hCoV-19/USA/IN-CDC-LC1007792/2023	EPI_ISL_16944878
LC1007546	hCoV-19/USA/NV-CDC-LC1007546/2023	EPI_ISL_16944892
LC1007554	hCoV-19/USA/AZ-CDC-LC1007554/2023	EPI_ISL_16944897
LC1007503	hCoV-19/USA/NV-CDC-LC1007503/2023	EPI_ISL_16944942
LC1007581	hCoV-19/USA/TX-CDC-LC1007581/2023	EPI_ISL_16944879
LC1007812	hCoV-19/USA/NE-CDC-LC1007812/2023	EPI_ISL_16944887
LC1007765	hCoV-19/USA/PA-CDC-LC1007765/2023	EPI_ISL_16944881
LC1007488	hCoV-19/USA/TX-CDC-LC1007488/2023	EPI_ISL_16944890
LC1007550	hCoV-19/USA/AZ-CDC-LC1007550/2023	EPI_ISL_16944895
LC1007478	hCoV-19/USA/NM-CDC-LC1007478/2023	EPI_ISL_16944932
LC1007481	hCoV-19/USA/AZ-CDC-LC1007481/2023	EPI_ISL_16944883
LC1007553	hCoV-19/USA/AZ-CDC-LC1007553/2023	EPI_ISL_16944885
LC1007507	hCoV-19/USA/AZ-CDC-LC1007507/2023	EPI_ISL_16944893
LC1007382	hCoV-19/USA/AZ-CDC-LC1007382/2023	EPI_ISL_16944900
LC1007814	hCoV-19/USA/NE-CDC-LC1007814/2023	EPI_ISL_16944886
LC1007610	hCoV-19/USA/MN-CDC-LC1007610/2023	EPI_ISL_16944889
LC1007544	hCoV-19/USA/NV-CDC-LC1007544/2023	EPI_ISL_16944935
LC1007150	hCoV-19/USA/KY-CDC-LC1007150/2023	EPI_ISL_16944940
LC1007408	hCoV-19/USA/TX-CDC-LC1007408/2023	EPI_ISL_16944888
LC1007482	hCoV-19/USA/AZ-CDC-LC1007482/2023	EPI_ISL_16944894
LC1007847	hCoV-19/USA/MN-CDC-LC1007847/2023	EPI_ISL_16944902
LC1007151	hCoV-19/USA/OH-CDC-LC1007151/2023	EPI_ISL_16944950
LC1007479	hCoV-19/USA/AZ-CDC-LC1007479/2023	EPI_ISL_16944896
LC1007173	hCoV-19/USA/IL-CDC-LC1007173/2023	EPI_ISL_16944936
LC1007487	hCoV-19/USA/AZ-CDC-LC1007487/2023	EPI_ISL_16944898
LC1007882	hCoV-19/USA/WA-CDC-LC1007882/2023	EPI_ISL_16944901
LC1007547	hCoV-19/USA/AZ-CDC-LC1007547/2023	EPI_ISL_16944934
LC1007548	hCoV-19/USA/AZ-CDC-LC1007548/2023	EPI_ISL_16944899
LC1007249	hCoV-19/USA/WV-CDC-LC1007249/2023	EPI_ISL_16944939
LC1007867	hCoV-19/USA/NJ-CDC-LC1007867/2023	EPI_ISL_16944941
LC1007502	hCoV-19/USA/AZ-CDC-LC1007502/2023	EPI_ISL_16944937
LC1007143	hCoV-19/USA/WI-CDC-LC1007143/2023	EPI_ISL_16944952
LC1007146	hCoV-19/USA/MI-CDC-LC1007146/2023	EPI_ISL_16944955
LC1007377	hCoV-19/USA/AZ-CDC-LC1007377/2023	EPI_ISL_16944970
LC1007250	hCoV-19/USA/KY-CDC-LC1007250/2023	EPI_ISL_16944938
LC1007497	hCoV-19/USA/NV-CDC-LC1007497/2023	EPI_ISL_16944943
LC1007153	hCoV-19/USA/OH-CDC-LC1007153/2023	EPI_ISL_16944947
LC1007248	hCoV-19/USA/IN-CDC-LC1007248/2023	EPI_ISL_16944956
LC1007811	hCoV-19/USA/TX-CDC-LC1007811/2023	EPI_ISL_16944944
LC1007139	hCoV-19/USA/MI-CDC-LC1007139/2023	EPI_ISL_16944948
LC1007247	hCoV-19/USA/KY-CDC-LC1007247/2023	EPI_ISL_16944957
LC1007877	hCoV-19/USA/AZ-CDC-LC1007877/2023	EPI_ISL_16944971
LC1007141	hCoV-19/USA/MI-CDC-LC1007141/2023	EPI_ISL_16944945
LC1007147	hCoV-19/USA/MI-CDC-LC1007147/2023	EPI_ISL_16944954
LC1007165	hCoV-19/USA/IL-CDC-LC1007165/2023	EPI_ISL_16944946
LC1007551	hCoV-19/USA/NM-CDC-LC1007551/2023	EPI_ISL_16944959
LC1007838	hCoV-19/USA/CO-CDC-LC1007838/2023	EPI_ISL_16944966
LC1007140	hCoV-19/USA/KY-CDC-LC1007140/2023	EPI_ISL_16944949
LC1007144	hCoV-19/USA/IN-CDC-LC1007144/2023	EPI_ISL_16944951
LC1007837	hCoV-19/USA/MN-CDC-LC1007837/2023	EPI_ISL_16944962
LC1007142	hCoV-19/USA/MI-CDC-LC1007142/2023	EPI_ISL_16944953
LC1007839	hCoV-19/USA/CO-CDC-LC1007839/2023	EPI_ISL_16944965
LC1007878	hCoV-19/USA/AZ-CDC-LC1007878/2023	EPI_ISL_16944969
LC1007138	hCoV-19/USA/OH-CDC-LC1007138/2023	EPI_ISL_16944958
LC1007848	hCoV-19/USA/MN-CDC-LC1007848/2023	EPI_ISL_16944964
LC1007169	hCoV-19/USA/OH-CDC-LC1007169/2023	EPI_ISL_16944976
LC1007843	hCoV-19/USA/CO-CDC-LC1007843/2023	EPI_ISL_16944961
LC1007866	hCoV-19/USA/AZ-CDC-LC1007866/2023	EPI_ISL_16944968
LC1007171	hCoV-19/USA/MI-CDC-LC1007171/2023	EPI_ISL_16944987
LC1007871	hCoV-19/USA/AZ-CDC-LC1007871/2023	EPI_ISL_16944994
LC1007849	hCoV-19/USA/MN-CDC-LC1007849/2023	EPI_ISL_16944963
LC1007392	hCoV-19/USA/MO-CDC-LC1007392/2023	EPI_ISL_16944972
LC1007850	hCoV-19/USA/CO-CDC-LC1007850/2023	EPI_ISL_16944983
LC1007028	hCoV-19/USA/FL-CDC-LC1007028/2023	EPI_ISL_16944998
LC1007600	hCoV-19/USA/NM-CDC-LC1007600/2023	EPI_ISL_16944973
LC1007375	hCoV-19/USA/NV-CDC-LC1007375/2023	EPI_ISL_16944990
LC1006590	hCoV-19/USA/NJ-CDC-LC1006590/2023	EPI_ISL_16944995
LC1007700	hCoV-19/USA/CA-CDC-LC1007700/2023	EPI_ISL_16944974
LC1007883	hCoV-19/USA/WA-CDC-LC1007883/2023	EPI_ISL_16944985
LC1007163	hCoV-19/USA/PA-CDC-LC1007163/2023	EPI_ISL_16944999
LC1007842	hCoV-19/USA/SD-CDC-LC1007842/2023	EPI_ISL_16944975
LC1007802	hCoV-19/USA/IN-CDC-LC1007802/2023	EPI_ISL_16944978
LC1007803	hCoV-19/USA/FL-CDC-LC1007803/2023	EPI_ISL_16944986
LC1007162	hCoV-19/USA/PA-CDC-LC1007162/2023	EPI_ISL_16945000
LC1007614	hCoV-19/USA/OH-CDC-LC1007614/2023	EPI_ISL_16944977
LC1007231	hCoV-19/USA/IL-CDC-LC1007231/2023	EPI_ISL_16944982
LC1007175	hCoV-19/USA/OH-CDC-LC1007175/2023	EPI_ISL_16944991
LC1007164	hCoV-19/USA/PA-CDC-LC1007164/2023	EPI_ISL_16945001
LC1007617	hCoV-19/USA/IN-CDC-LC1007617/2023	EPI_ISL_16944979
LC1007801	hCoV-19/USA/IN-CDC-LC1007801/2023	EPI_ISL_16944980
LC1007880	hCoV-19/USA/OR-CDC-LC1007880/2023	EPI_ISL_16944984
LC1006559	hCoV-19/USA/PA-CDC-LC1006559/2023	EPI_ISL_16944992
LC1007800	hCoV-19/USA/IN-CDC-LC1007800/2023	EPI_ISL_16944981
LC1007172	hCoV-19/USA/MO-CDC-LC1007172/2023	EPI_ISL_16944988
LC1007180	hCoV-19/USA/IL-CDC-LC1007180/2023	EPI_ISL_16944989
LC1007178	hCoV-19/USA/OH-CDC-LC1007178/2023	EPI_ISL_16944993
LC1007511	hCoV-19/USA/AZ-CDC-LC1007511/2023	EPI_ISL_16944996
LC1006596	hCoV-19/USA/NJ-CDC-LC1006596/2023	EPI_ISL_16945002
LC1007161	hCoV-19/USA/PA-CDC-LC1007161/2023	EPI_ISL_16945018
LC1007777	hCoV-19/USA/IN-CDC-LC1007777/2023	EPI_ISL_16945023
LC1007510	hCoV-19/USA/AZ-CDC-LC1007510/2023	EPI_ISL_16944997
LC1007078	hCoV-19/USA/NC-CDC-LC1007078/2023	EPI_ISL_16945004
LC1007608	hCoV-19/USA/OK-CDC-LC1007608/2023	EPI_ISL_16945019
LC1007530	hCoV-19/USA/NE-CDC-LC1007530/2023	EPI_ISL_16945028
LC1007781	hCoV-19/USA/OH-CDC-LC1007781/2023	EPI_ISL_16945003
LC1007022	hCoV-19/USA/FL-CDC-LC1007022/2023	EPI_ISL_16945005
LC1007243	hCoV-19/USA/KY-CDC-LC1007243/2023	EPI_ISL_16945007
LC1007533	hCoV-19/USA/CA-CDC-LC1007533/2023	EPI_ISL_16945006
LC1007818	hCoV-19/USA/MN-CDC-LC1007818/2023	EPI_ISL_16945010
LC1007823	hCoV-19/USA/MN-CDC-LC1007823/2023	EPI_ISL_16945008
LC1007079	hCoV-19/USA/FL-CDC-LC1007079/2023	EPI_ISL_16945011
LC1007779	hCoV-19/USA/IN-CDC-LC1007779/2023	EPI_ISL_16945022
LC1006909	hCoV-19/USA/CA-CDC-LC1006909/2023	EPI_ISL_16945030
LC1007081	hCoV-19/USA/FL-CDC-LC1007081/2023	EPI_ISL_16945009
LC1006572	hCoV-19/USA/PA-CDC-LC1006572/2023	EPI_ISL_16945013
LC1007232	hCoV-19/USA/IN-CDC-LC1007232/2023	EPI_ISL_16945025
LC1007021	hCoV-19/USA/FL-CDC-LC1007021/2023	EPI_ISL_16945012
LC1006908	hCoV-19/USA/VA-CDC-LC1006908/2023	EPI_ISL_16945029
LC1007512	hCoV-19/USA/NM-CDC-LC1007512/2023	EPI_ISL_16945033
LC1006846	hCoV-19/USA/FL-CDC-LC1006846/2023	EPI_ISL_16945014
LC1007509	hCoV-19/USA/NM-CDC-LC1007509/2023	EPI_ISL_16945015
LC1007577	hCoV-19/USA/AK-CDC-LC1007577/2023	EPI_ISL_16945016
LC1007230	hCoV-19/USA/IN-CDC-LC1007230/2023	EPI_ISL_16945020
LC1007233	hCoV-19/USA/IN-CDC-LC1007233/2023	EPI_ISL_16945021
LC1007601	hCoV-19/USA/NV-CDC-LC1007601/2023	EPI_ISL_16945037
LC1007234	hCoV-19/USA/PA-CDC-LC1007234/2023	EPI_ISL_16945017
LC1007236	hCoV-19/USA/IL-CDC-LC1007236/2023	EPI_ISL_16945026
LC1007523	hCoV-19/USA/OK-CDC-LC1007523/2023	EPI_ISL_16945036
LC1007389	hCoV-19/USA/AZ-CDC-LC1007389/2023	EPI_ISL_16945047
LC1007778	hCoV-19/USA/IN-CDC-LC1007778/2023	EPI_ISL_16945024
LC1007158	hCoV-19/USA/KY-CDC-LC1007158/2023	EPI_ISL_16945032
LC1007518	hCoV-19/USA/AZ-CDC-LC1007518/2023	EPI_ISL_16945042
LC1007869	hCoV-19/USA/WA-CDC-LC1007869/2023	EPI_ISL_16945043
LC1007135	hCoV-19/USA/IL-CDC-LC1007135/2023	EPI_ISL_16945027
LC1007240	hCoV-19/USA/WV-CDC-LC1007240/2023	EPI_ISL_16945040
LC1007517	hCoV-19/USA/NV-CDC-LC1007517/2023	EPI_ISL_16945031
LC1007134	hCoV-19/USA/MO-CDC-LC1007134/2023	EPI_ISL_16945041
LC1007820	hCoV-19/USA/CO-CDC-LC1007820/2023	EPI_ISL_16945050
LC1006856	hCoV-19/USA/NC-CDC-LC1006856/2023	EPI_ISL_16945064
LC1007529	hCoV-19/USA/NE-CDC-LC1007529/2023	EPI_ISL_16945034
LC1007452	hCoV-19/USA/AZ-CDC-LC1007452/2023	EPI_ISL_16945045
LC1007817	hCoV-19/USA/MN-CDC-LC1007817/2023	EPI_ISL_16945053
LC1007535	hCoV-19/USA/NM-CDC-LC1007535/2023	EPI_ISL_16945035
LC1007604	hCoV-19/USA/MN-CDC-LC1007604/2023	EPI_ISL_16945038
LC1007450	hCoV-19/USA/AZ-CDC-LC1007450/2023	EPI_ISL_16945054
LC1007570	hCoV-19/USA/TX-CDC-LC1007570/2023	EPI_ISL_16945057
LC1007602	hCoV-19/USA/NV-CDC-LC1007602/2023	EPI_ISL_16945039
LC1007870	hCoV-19/USA/AZ-CDC-LC1007870/2023	EPI_ISL_16945048
LC1007576	hCoV-19/USA/WA-CDC-LC1007576/2023	EPI_ISL_16945061
LC1007156	hCoV-19/USA/IL-CDC-LC1007156/2023	EPI_ISL_16945063
LC1007157	hCoV-19/USA/IL-CDC-LC1007157/2023	EPI_ISL_16945044
LC1007526	hCoV-19/USA/AZ-CDC-LC1007526/2023	EPI_ISL_16945046
LC1007242	hCoV-19/USA/PA-CDC-LC1007242/2023	EPI_ISL_16945055
LC1006957	hCoV-19/USA/VA-CDC-LC1006957/2023	EPI_ISL_16945069
LC1007520	hCoV-19/USA/NM-CDC-LC1007520/2023	EPI_ISL_16945049
LC1007521	hCoV-19/USA/NM-CDC-LC1007521/2023	EPI_ISL_16945052
LC1007599	hCoV-19/USA/WA-CDC-LC1007599/2023	EPI_ISL_16945062
LC1007816	hCoV-19/USA/KS-CDC-LC1007816/2023	EPI_ISL_16945051
LC1006584	hCoV-19/USA/NJ-CDC-LC1006584/2023	EPI_ISL_16945066
LC1006588	hCoV-19/USA/NJ-CDC-LC1006588/2023	EPI_ISL_16945072
LC1006911	hCoV-19/USA/NY-CDC-LC1006911/2023	EPI_ISL_16945076
LC1007245	hCoV-19/USA/WV-CDC-LC1007245/2023	EPI_ISL_16945056
LC1006611	hCoV-19/USA/NY-CDC-LC1006611/2023	EPI_ISL_16945074
LC1006593	hCoV-19/USA/NJ-CDC-LC1006593/2023	EPI_ISL_16945080
LC1006602	hCoV-19/USA/NY-CDC-LC1006602/2023	EPI_ISL_16945085
LC1007244	hCoV-19/USA/IL-CDC-LC1007244/2023	EPI_ISL_16945058
LC1007040	hCoV-19/USA/TX-CDC-LC1007040/2023	EPI_ISL_16945077
LC1006565	hCoV-19/USA/NJ-CDC-LC1006565/2023	EPI_ISL_16945081
LC1007525	hCoV-19/USA/AZ-CDC-LC1007525/2023	EPI_ISL_16945059
LC1007524	hCoV-19/USA/AZ-CDC-LC1007524/2023	EPI_ISL_16945060
LC1006730	hCoV-19/USA/NJ-CDC-LC1006730/2023	EPI_ISL_16945065
LC1006609	hCoV-19/USA/MD-CDC-LC1006609/2023	EPI_ISL_16945068
LC1007120	hCoV-19/USA/NC-CDC-LC1007120/2023	EPI_ISL_16945082
LC1006582	hCoV-19/USA/NJ-CDC-LC1006582/2023	EPI_ISL_16945067
LC1006749	hCoV-19/USA/MD-CDC-LC1006749/2023	EPI_ISL_16945073
LC1007118	hCoV-19/USA/MD-CDC-LC1007118/2023	EPI_ISL_16945090
LC1006729	hCoV-19/USA/NJ-CDC-LC1006729/2023	EPI_ISL_16945070
LC1006608	hCoV-19/USA/NY-CDC-LC1006608/2023	EPI_ISL_16945078
LC1006586	hCoV-19/USA/NY-CDC-LC1006586/2023	EPI_ISL_16945083
LC1006576	hCoV-19/USA/NJ-CDC-LC1006576/2023	EPI_ISL_16945071
LC1006600	hCoV-19/USA/NY-CDC-LC1006600/2023	EPI_ISL_16945084
LC1006851	hCoV-19/USA/NC-CDC-LC1006851/2023	EPI_ISL_16945089
LC1006724	hCoV-19/USA/NJ-CDC-LC1006724/2023	EPI_ISL_16945101
LC1006607	hCoV-19/USA/NY-CDC-LC1006607/2023	EPI_ISL_16945075
LC1006605	hCoV-19/USA/NY-CDC-LC1006605/2023	EPI_ISL_16945079
LC1007069	hCoV-19/USA/NC-CDC-LC1007069/2023	EPI_ISL_16945087
LC1006950	hCoV-19/USA/NC-CDC-LC1006950/2023	EPI_ISL_16945107
LC1006601	hCoV-19/USA/NY-CDC-LC1006601/2023	EPI_ISL_16945086
LC1006968	hCoV-19/USA/FL-CDC-LC1006968/2023	EPI_ISL_16945097
LC1007116	hCoV-19/USA/MD-CDC-LC1007116/2023	EPI_ISL_16945103
LC1006712	hCoV-19/USA/CT-CDC-LC1006712/2023	EPI_ISL_16945088
LC1006587	hCoV-19/USA/NJ-CDC-LC1006587/2023	EPI_ISL_16945094
LC1007020	hCoV-19/USA/NC-CDC-LC1007020/2023	EPI_ISL_16945111
LC1006563	hCoV-19/USA/NJ-CDC-LC1006563/2023	EPI_ISL_16945114
LC1007025	hCoV-19/USA/NC-CDC-LC1007025/2023	EPI_ISL_16945091
LC1007128	hCoV-19/USA/NC-CDC-LC1007128/2023	EPI_ISL_16945099
LC1007117	hCoV-19/USA/VA-CDC-LC1007117/2023	EPI_ISL_16945117
LC1007035	hCoV-19/USA/SC-CDC-LC1007035/2023	EPI_ISL_16945092
LC1006857	hCoV-19/USA/NC-CDC-LC1006857/2023	EPI_ISL_16945109
LC1006959	hCoV-19/USA/VA-CDC-LC1006959/2023	EPI_ISL_16945113
LC1006595	hCoV-19/USA/NJ-CDC-LC1006595/2023	EPI_ISL_16945095
LC1006566	hCoV-19/USA/NJ-CDC-LC1006566/2023	EPI_ISL_16945100
LC1006594	hCoV-19/USA/PA-CDC-LC1006594/2023	EPI_ISL_16945102
LC1007030	hCoV-19/USA/NC-CDC-LC1007030/2023	EPI_ISL_16945106
LC1006990	hCoV-19/USA/FL-CDC-LC1006990/2023	EPI_ISL_16945096
LC1006961	hCoV-19/USA/FL-CDC-LC1006961/2023	EPI_ISL_16945098
LC1007115	hCoV-19/USA/VA-CDC-LC1007115/2023	EPI_ISL_16945104
LC1006965	hCoV-19/USA/VA-CDC-LC1006965/2023	EPI_ISL_16945105
LC1007032	hCoV-19/USA/NC-CDC-LC1007032/2023	EPI_ISL_16945112
LC1006574	hCoV-19/USA/NY-CDC-LC1006574/2023	EPI_ISL_16945131
LC1006680	hCoV-19/USA/NJ-CDC-LC1006680/2023	EPI_ISL_16945136
LC1006568	hCoV-19/USA/NY-CDC-LC1006568/2023	EPI_ISL_16945108
LC1006949	hCoV-19/USA/VA-CDC-LC1006949/2023	EPI_ISL_16945110
LC1006667	hCoV-19/USA/NJ-CDC-LC1006667/2023	EPI_ISL_16945115
LC1006619	hCoV-19/USA/VA-CDC-LC1006619/2023	EPI_ISL_16945138
LC1006671	hCoV-19/USA/NJ-CDC-LC1006671/2023	EPI_ISL_16945116
LC1006953	hCoV-19/USA/VA-CDC-LC1006953/2023	EPI_ISL_16945121
LC1006603	hCoV-19/USA/MA-CDC-LC1006603/2023	EPI_ISL_16945118
LC1006853	hCoV-19/USA/NC-CDC-LC1006853/2023	EPI_ISL_16945120
LC1006962	hCoV-19/USA/MD-CDC-LC1006962/2023	EPI_ISL_16945132
LC1007056	hCoV-19/USA/FL-CDC-LC1007056/2023	EPI_ISL_16945144
LC1006964	hCoV-19/USA/VA-CDC-LC1006964/2023	EPI_ISL_16945119
LC1006577	hCoV-19/USA/NJ-CDC-LC1006577/2023	EPI_ISL_16945128
LC1006660	hCoV-19/USA/PA-CDC-LC1006660/2023	EPI_ISL_16945142
LC1006999	hCoV-19/USA/VA-CDC-LC1006999/2023	EPI_ISL_16945145
LC1007124	hCoV-19/USA/MD-CDC-LC1007124/2023	EPI_ISL_16945122
LC1006562	hCoV-19/USA/PA-CDC-LC1006562/2023	EPI_ISL_16945124
LC1006561	hCoV-19/USA/PA-CDC-LC1006561/2023	EPI_ISL_16945125
LC1006505	hCoV-19/USA/NY-CDC-LC1006505/2023	EPI_ISL_16945134
LC1006569	hCoV-19/USA/PA-CDC-LC1006569/2023	EPI_ISL_16945123
LC1006849	hCoV-19/USA/NC-CDC-LC1006849/2023	EPI_ISL_16945127
LC1006558	hCoV-19/USA/NY-CDC-LC1006558/2023	EPI_ISL_16945129
LC1006589	hCoV-19/USA/NJ-CDC-LC1006589/2023	EPI_ISL_16945126
LC1006955	hCoV-19/USA/VA-CDC-LC1006955/2023	EPI_ISL_16945130
LC1007024	hCoV-19/USA/NC-CDC-LC1007024/2023	EPI_ISL_16945133
LC1006655	hCoV-19/USA/PA-CDC-LC1006655/2023	EPI_ISL_16945143
LC1006615	hCoV-19/USA/NJ-CDC-LC1006615/2023	EPI_ISL_16945135
LC1006463	hCoV-19/USA/DE-CDC-LC1006463/2023	EPI_ISL_16945156
LC1007105	hCoV-19/USA/NC-CDC-LC1007105/2023	EPI_ISL_16945157
LC1007054	hCoV-19/USA/VA-CDC-LC1007054/2023	EPI_ISL_16945137
LC1007059	hCoV-19/USA/TN-CDC-LC1007059/2023	EPI_ISL_16945147
LC1006984	hCoV-19/USA/FL-CDC-LC1006984/2023	EPI_ISL_16945164
LC1006616	hCoV-19/USA/MA-CDC-LC1006616/2023	EPI_ISL_16945173
LC1007052	hCoV-19/USA/VA-CDC-LC1007052/2023	EPI_ISL_16945139
LC1006503	hCoV-19/USA/PA-CDC-LC1006503/2023	EPI_ISL_16945141
LC1006982	hCoV-19/USA/FL-CDC-LC1006982/2023	EPI_ISL_16945148
LC1006713	hCoV-19/USA/NY-CDC-LC1006713/2023	EPI_ISL_16945140
LC1006389	hCoV-19/USA/NY-CDC-LC1006389/2023	EPI_ISL_16945146
LC1007014	hCoV-19/USA/NC-CDC-LC1007014/2023	EPI_ISL_16945149
LC1006977	hCoV-19/USA/MD-CDC-LC1006977/2023	EPI_ISL_16945158
LC1007043	hCoV-19/USA/NC-CDC-LC1007043/2023	EPI_ISL_16945169
LC1006386	hCoV-19/USA/NY-CDC-LC1006386/2023	EPI_ISL_16945150
LC1006490	hCoV-19/USA/PA-CDC-LC1006490/2023	EPI_ISL_16945153
LC1007012	hCoV-19/USA/MD-CDC-LC1007012/2023	EPI_ISL_16945151
LC1006658	hCoV-19/USA/NJ-CDC-LC1006658/2023	EPI_ISL_16945167
LC1006673	hCoV-19/USA/NJ-CDC-LC1006673/2023	EPI_ISL_16945175
LC1006381	hCoV-19/USA/DE-CDC-LC1006381/2023	EPI_ISL_16945152
LC1007083	hCoV-19/USA/NC-CDC-LC1007083/2023	EPI_ISL_16945155
LC1006976	hCoV-19/USA/MD-CDC-LC1006976/2023	EPI_ISL_16945159
LC1006862	hCoV-19/USA/MD-CDC-LC1006862/2023	EPI_ISL_16945154
LC1007006	hCoV-19/USA/NC-CDC-LC1007006/2023	EPI_ISL_16945168
LC1007571	hCoV-19/USA/WA-CDC-LC1007571/2023	EPI_ISL_16945178
LC1007858	hCoV-19/USA/TX-CDC-LC1007858/2023	EPI_ISL_16945181
LC1007005	hCoV-19/USA/VA-CDC-LC1007005/2023	EPI_ISL_16945160
LC1006994	hCoV-19/USA/VA-CDC-LC1006994/2023	EPI_ISL_16945166
LC1007042	hCoV-19/USA/NC-CDC-LC1007042/2023	EPI_ISL_16945170
LC1006979	hCoV-19/USA/FL-CDC-LC1006979/2023	EPI_ISL_16945161
LC1006948	hCoV-19/USA/NC-CDC-LC1006948/2023	EPI_ISL_16945171
LC1006499	hCoV-19/USA/NJ-CDC-LC1006499/2023	EPI_ISL_16945183
LC1007062	hCoV-19/USA/NC-CDC-LC1007062/2023	EPI_ISL_16945190
LC1006983	hCoV-19/USA/FL-CDC-LC1006983/2023	EPI_ISL_16945162
LC1006496	hCoV-19/USA/PA-CDC-LC1006496/2023	EPI_ISL_16945165
LC1007575	hCoV-19/USA/WA-CDC-LC1007575/2023	EPI_ISL_16945177
LC1006500	hCoV-19/USA/PA-CDC-LC1006500/2023	EPI_ISL_16945186
LC1007058	hCoV-19/USA/TN-CDC-LC1007058/2023	EPI_ISL_16945163
LC1006504	hCoV-19/USA/NY-CDC-LC1006504/2023	EPI_ISL_16945185
LC1007045	hCoV-19/USA/NC-CDC-LC1007045/2023	EPI_ISL_16945192
LC1006991	hCoV-19/USA/VA-CDC-LC1006991/2023	EPI_ISL_16945199
LC1007061	hCoV-19/USA/VA-CDC-LC1007061/2023	EPI_ISL_16945174
LC1006997	hCoV-19/USA/NC-CDC-LC1006997/2023	EPI_ISL_16945184
LC1006612	hCoV-19/USA/NY-CDC-LC1006612/2023	EPI_ISL_16945187
LC1006975	hCoV-19/USA/DC-CDC-LC1006975/2023	EPI_ISL_16945197
LC1007860	hCoV-19/USA/TX-CDC-LC1007860/2023	EPI_ISL_16945176
LC1007001	hCoV-19/USA/NC-CDC-LC1007001/2023	EPI_ISL_16945182
LC1007003	hCoV-19/USA/VA-CDC-LC1007003/2023	EPI_ISL_16945195
LC1007004	hCoV-19/USA/VA-CDC-LC1007004/2023	EPI_ISL_16945198
LC1007859	hCoV-19/USA/TX-CDC-LC1007859/2023	EPI_ISL_16945179
LC1007071	hCoV-19/USA/NC-CDC-LC1007071/2023	EPI_ISL_16945189
LC1007110	hCoV-19/USA/MD-CDC-LC1007110/2023	EPI_ISL_16945194
LC1007856	hCoV-19/USA/TX-CDC-LC1007856/2023	EPI_ISL_16945180
LC1006993	hCoV-19/USA/NC-CDC-LC1006993/2023	EPI_ISL_16945188
LC1007000	hCoV-19/USA/SC-CDC-LC1007000/2023	EPI_ISL_16945201
LC1006637	hCoV-19/USA/NC-CDC-LC1006637/2023	EPI_ISL_16945205
LC1007068	hCoV-19/USA/VA-CDC-LC1007068/2023	EPI_ISL_16945191
LC1007855	hCoV-19/USA/CO-CDC-LC1007855/2023	EPI_ISL_16945204
LC1006627	hCoV-19/USA/NC-CDC-LC1006627/2023	EPI_ISL_16945206
LC1006745	hCoV-19/USA/NY-CDC-LC1006745/2023	EPI_ISL_16945219
LC1007007	hCoV-19/USA/MD-CDC-LC1007007/2023	EPI_ISL_16945193
LC1007051	hCoV-19/USA/DC-CDC-LC1007051/2023	EPI_ISL_16945200
LC1006973	hCoV-19/USA/NC-CDC-LC1006973/2023	EPI_ISL_16945214
LC1006971	hCoV-19/USA/NC-CDC-LC1006971/2023	EPI_ISL_16945215
LC1007066	hCoV-19/USA/DC-CDC-LC1007066/2023	EPI_ISL_16945196
LC1006631	hCoV-19/USA/VA-CDC-LC1006631/2023	EPI_ISL_16945210
LC1006649	hCoV-19/USA/VA-CDC-LC1006649/2023	EPI_ISL_16945211
LC1006483	hCoV-19/USA/NJ-CDC-LC1006483/2023	EPI_ISL_16945222
LC1006697	hCoV-19/USA/PA-CDC-LC1006697/2023	EPI_ISL_16945202
LC1007106	hCoV-19/USA/NC-CDC-LC1007106/2023	EPI_ISL_16945216
LC1007107	hCoV-19/USA/VA-CDC-LC1007107/2023	EPI_ISL_16945221
LC1007090	hCoV-19/USA/VA-CDC-LC1007090/2023	EPI_ISL_16945230
LC1007857	hCoV-19/USA/CO-CDC-LC1007857/2023	EPI_ISL_16945203
LC1007100	hCoV-19/USA/NC-CDC-LC1007100/2023	EPI_ISL_16945217
LC1006675	hCoV-19/USA/NJ-CDC-LC1006675/2023	EPI_ISL_16945223
LC1006533	hCoV-19/USA/NY-CDC-LC1006533/2023	EPI_ISL_16945224
LC1006863	hCoV-19/USA/NC-CDC-LC1006863/2023	EPI_ISL_16945207
LC1006640	hCoV-19/USA/VA-CDC-LC1006640/2023	EPI_ISL_16945218
LC1006632	hCoV-19/USA/DC-CDC-LC1006632/2023	EPI_ISL_16945229
LC1006690	hCoV-19/USA/NY-CDC-LC1006690/2023	EPI_ISL_16945236
LC1006474	hCoV-19/USA/NY-CDC-LC1006474/2023	EPI_ISL_16945208
LC1006476	hCoV-19/USA/NJ-CDC-LC1006476/2023	EPI_ISL_16945209
LC1006551	hCoV-19/USA/NY-CDC-LC1006551/2023	EPI_ISL_16945220
LC1006528	hCoV-19/USA/NY-CDC-LC1006528/2023	EPI_ISL_16945227
LC1006643	hCoV-19/USA/MD-CDC-LC1006643/2023	EPI_ISL_16945212
LC1006865	hCoV-19/USA/NC-CDC-LC1006865/2023	EPI_ISL_16945213
LC1006709	hCoV-19/USA/CA-CDC-LC1006709/2023	EPI_ISL_16945226
LC1006699	hCoV-19/USA/CA-CDC-LC1006699/2023	EPI_ISL_16945237
LC1006527	hCoV-19/USA/NY-CDC-LC1006527/2023	EPI_ISL_16945225
LC1006826	hCoV-19/USA/PA-CDC-LC1006826/2023	EPI_ISL_16945232
LC1007094	hCoV-19/USA/NC-CDC-LC1007094/2023	EPI_ISL_16945239
LC1006986	hCoV-19/USA/NC-CDC-LC1006986/2023	EPI_ISL_16945246
LC1007038	hCoV-19/USA/DC-CDC-LC1007038/2023	EPI_ISL_16945228
LC1006642	hCoV-19/USA/VA-CDC-LC1006642/2023	EPI_ISL_16945243
LC1006922	hCoV-19/USA/SC-CDC-LC1006922/2023	EPI_ISL_16945248
LC1006648	hCoV-19/USA/MD-CDC-LC1006648/2023	EPI_ISL_16945250
LC1006487	hCoV-19/USA/NJ-CDC-LC1006487/2023	EPI_ISL_16945231
LC1006651	hCoV-19/USA/DC-CDC-LC1006651/2023	EPI_ISL_16945253
LC1007111	hCoV-19/USA/NC-CDC-LC1007111/2023	EPI_ISL_16945255
LC1006705	hCoV-19/USA/NY-CDC-LC1006705/2023	EPI_ISL_16945233
LC1006696	hCoV-19/USA/NY-CDC-LC1006696/2023	EPI_ISL_16945235
LC1007095	hCoV-19/USA/VA-CDC-LC1007095/2023	EPI_ISL_16945241
LC1006974	hCoV-19/USA/VA-CDC-LC1006974/2023	EPI_ISL_16945251
LC1006703	hCoV-19/USA/NY-CDC-LC1006703/2023	EPI_ISL_16945234
LC1007010	hCoV-19/USA/NC-CDC-LC1007010/2023	EPI_ISL_16945240
LC1006985	hCoV-19/USA/NC-CDC-LC1006985/2023	EPI_ISL_16945247
LC1006722	hCoV-19/USA/NJ-CDC-LC1006722/2023	EPI_ISL_16945266
LC1006634	hCoV-19/USA/NC-CDC-LC1006634/2023	EPI_ISL_16945238
LC1006686	hCoV-19/USA/DE-CDC-LC1006686/2023	EPI_ISL_16945257
LC1006525	hCoV-19/USA/RI-CDC-LC1006525/2023	EPI_ISL_16945258
LC1006394	hCoV-19/USA/NJ-CDC-LC1006394/2023	EPI_ISL_16945263
LC1007089	hCoV-19/USA/MD-CDC-LC1007089/2023	EPI_ISL_16945242
LC1007108	hCoV-19/USA/VA-CDC-LC1007108/2023	EPI_ISL_16945245
LC1007039	hCoV-19/USA/VA-CDC-LC1007039/2023	EPI_ISL_16945252
LC1006485	hCoV-19/USA/NJ-CDC-LC1006485/2023	EPI_ISL_16945280
LC1006469	hCoV-19/USA/NY-CDC-LC1006469/2023	EPI_ISL_16945244
LC1007103	hCoV-19/USA/VA-CDC-LC1007103/2023	EPI_ISL_16945249
LC1006636	hCoV-19/USA/NC-CDC-LC1006636/2023	EPI_ISL_16945256
LC1006390	hCoV-19/USA/NJ-CDC-LC1006390/2023	EPI_ISL_16945260
LC1007102	hCoV-19/USA/NC-CDC-LC1007102/2023	EPI_ISL_16945254
LC1006916	hCoV-19/USA/FL-CDC-LC1006916/2023	EPI_ISL_16945286
LC1006546	hCoV-19/USA/MA-CDC-LC1006546/2023	EPI_ISL_16945288
LC1006482	hCoV-19/USA/PA-CDC-LC1006482/2023	EPI_ISL_16945294
LC1006488	hCoV-19/USA/PA-CDC-LC1006488/2023	EPI_ISL_16945259
LC1006547	hCoV-19/USA/NJ-CDC-LC1006547/2023	EPI_ISL_16945262
LC1006548	hCoV-19/USA/NY-CDC-LC1006548/2023	EPI_ISL_16945264
LC1006480	hCoV-19/USA/NY-CDC-LC1006480/2023	EPI_ISL_16945282
LC1006511	hCoV-19/USA/MA-CDC-LC1006511/2023	EPI_ISL_16945261
LC1006520	hCoV-19/USA/NJ-CDC-LC1006520/2023	EPI_ISL_16945265
LC1006688	hCoV-19/USA/RI-CDC-LC1006688/2023	EPI_ISL_16945290
LC1006628	hCoV-19/USA/NC-CDC-LC1006628/2023	EPI_ISL_16945292
LC1006542	hCoV-19/USA/MA-CDC-LC1006542/2023	EPI_ISL_16945267
LC1006519	hCoV-19/USA/RI-CDC-LC1006519/2023	EPI_ISL_16945268
LC1006915	hCoV-19/USA/FL-CDC-LC1006915/2023	EPI_ISL_16945285
LC1006522	hCoV-19/USA/NY-CDC-LC1006522/2023	EPI_ISL_16945304
LC1006466	hCoV-19/USA/PA-CDC-LC1006466/2023	EPI_ISL_16945269
LC1006552	hCoV-19/USA/NJ-CDC-LC1006552/2023	EPI_ISL_16945270
LC1006554	hCoV-19/USA/NH-CDC-LC1006554/2023	EPI_ISL_16945279
LC1006472	hCoV-19/USA/PA-CDC-LC1006472/2023	EPI_ISL_16945296
LC1006393	hCoV-19/USA/RI-CDC-LC1006393/2023	EPI_ISL_16945299
LC1007096	hCoV-19/USA/NC-CDC-LC1007096/2023	EPI_ISL_16945281
LC1006691	hCoV-19/USA/NJ-CDC-LC1006691/2023	EPI_ISL_16945284
LC1007101	hCoV-19/USA/NC-CDC-LC1007101/2023	EPI_ISL_16945283
LC1006535	hCoV-19/USA/MA-CDC-LC1006535/2023	EPI_ISL_16945289
LC1006517	hCoV-19/USA/RI-CDC-LC1006517/2023	EPI_ISL_16945306
LC1006462	hCoV-19/USA/CT-CDC-LC1006462/2023	EPI_ISL_16945313
LC1006639	hCoV-19/USA/NC-CDC-LC1006639/2023	EPI_ISL_16945287
LC1006384	hCoV-19/USA/NJ-CDC-LC1006384/2023	EPI_ISL_16945291
LC1006388	hCoV-19/USA/DE-CDC-LC1006388/2023	EPI_ISL_16945293
LC1006514	hCoV-19/USA/MA-CDC-LC1006514/2023	EPI_ISL_16945309
LC1006805	hCoV-19/USA/NC-CDC-LC1006805/2023	EPI_ISL_16945319
LC1006895	hCoV-19/USA/SC-CDC-LC1006895/2023	EPI_ISL_16945327
LC1006473	hCoV-19/USA/DE-CDC-LC1006473/2023	EPI_ISL_16945297
LC1006524	hCoV-19/USA/CT-CDC-LC1006524/2023	EPI_ISL_16945310
LC1006418	hCoV-19/USA/VA-CDC-LC1006418/2023	EPI_ISL_16945320
LC1006534	hCoV-19/USA/CT-CDC-LC1006534/2023	EPI_ISL_16945298
LC1006536	hCoV-19/USA/CT-CDC-LC1006536/2023	EPI_ISL_16945314
LC1006839	hCoV-19/USA/NC-CDC-LC1006839/2023	EPI_ISL_16945321
LC1006897	hCoV-19/USA/VA-CDC-LC1006897/2023	EPI_ISL_16945333
LC1006683	hCoV-19/USA/RI-CDC-LC1006683/2023	EPI_ISL_16945300
LC1006515	hCoV-19/USA/RI-CDC-LC1006515/2023	EPI_ISL_16945305
LC1006537	hCoV-19/USA/MA-CDC-LC1006537/2023	EPI_ISL_16945316
LC1006793	hCoV-19/USA/NC-CDC-LC1006793/2023	EPI_ISL_16945323
LC1006553	hCoV-19/USA/NY-CDC-LC1006553/2023	EPI_ISL_16945301
LC1006549	hCoV-19/USA/NH-CDC-LC1006549/2023	EPI_ISL_16945302
LC1006734	hCoV-19/USA/PA-CDC-LC1006734/2023	EPI_ISL_16945303
LC1006513	hCoV-19/USA/RI-CDC-LC1006513/2023	EPI_ISL_16945311
LC1006516	hCoV-19/USA/CT-CDC-LC1006516/2023	EPI_ISL_16945315
LC1006461	hCoV-19/USA/MA-CDC-LC1006461/2023	EPI_ISL_16945307
LC1006772	hCoV-19/USA/NC-CDC-LC1006772/2023	EPI_ISL_16945317
LC1006755	hCoV-19/USA/NC-CDC-LC1006755/2023	EPI_ISL_16945325
LC1006532	hCoV-19/USA/MA-CDC-LC1006532/2023	EPI_ISL_16945308
LC1007109	hCoV-19/USA/NC-CDC-LC1007109/2023	EPI_ISL_16945312
LC1006756	hCoV-19/USA/NC-CDC-LC1006756/2023	EPI_ISL_16945324
LC1006918	hCoV-19/USA/NC-CDC-LC1006918/2023	EPI_ISL_16945326
LC1006837	hCoV-19/USA/NC-CDC-LC1006837/2023	EPI_ISL_16945318
LC1006892	hCoV-19/USA/VA-CDC-LC1006892/2023	EPI_ISL_16945328
LC1006880	hCoV-19/USA/VA-CDC-LC1006880/2023	EPI_ISL_16945330
LC1006452	hCoV-19/USA/NC-CDC-LC1006452/2023	EPI_ISL_16945322
LC1006440	hCoV-19/USA/NC-CDC-LC1006440/2023	EPI_ISL_16945331
LC1006917	hCoV-19/USA/NC-CDC-LC1006917/2023	EPI_ISL_16945347
LC1006899	hCoV-19/USA/VA-CDC-LC1006899/2023	EPI_ISL_16945329
LC1006884	hCoV-19/USA/MD-CDC-LC1006884/2023	EPI_ISL_16945338
LC1006455	hCoV-19/USA/MD-CDC-LC1006455/2023	EPI_ISL_16945339
LC1006900	hCoV-19/USA/MD-CDC-LC1006900/2023	EPI_ISL_16945344
LC1006416	hCoV-19/USA/NC-CDC-LC1006416/2023	EPI_ISL_16945332
LC1006919	hCoV-19/USA/NC-CDC-LC1006919/2023	EPI_ISL_16945348
LC1006766	hCoV-19/USA/NC-CDC-LC1006766/2023	EPI_ISL_16945334
LC1006454	hCoV-19/USA/MD-CDC-LC1006454/2023	EPI_ISL_16945346
LC1006879	hCoV-19/USA/VA-CDC-LC1006879/2023	EPI_ISL_16945349
LC1007041	hCoV-19/USA/AL-CDC-LC1007041/2023	EPI_ISL_16945350
LC1006903	hCoV-19/USA/TN-CDC-LC1006903/2023	EPI_ISL_16945335
LC1006891	hCoV-19/USA/NY-CDC-LC1006891/2023	EPI_ISL_16945336
LC1006887	hCoV-19/USA/GA-CDC-LC1006887/2023	EPI_ISL_16945337
LC1006759	hCoV-19/USA/VA-CDC-LC1006759/2023	EPI_ISL_16945355
LC0360085	hCoV-19/USA/MA-CDC-LC0360085/2021	EPI_ISL_6391855
LC1006795	hCoV-19/USA/MD-CDC-LC1006795/2023	EPI_ISL_16945340
LC1006823	hCoV-19/USA/DC-CDC-LC1006823/2023	EPI_ISL_16945351
LC1006410	hCoV-19/USA/MD-CDC-LC1006410/2023	EPI_ISL_16945341
LC1006753	hCoV-19/USA/MD-CDC-LC1006753/2023	EPI_ISL_16945343
LC1006838	hCoV-19/USA/MD-CDC-LC1006838/2023	EPI_ISL_16945345
LC1006446	hCoV-19/USA/MD-CDC-LC1006446/2023	EPI_ISL_16945342
LC1006875	hCoV-19/USA/VA-CDC-LC1006875/2023	EPI_ISL_16945356
LC1006936	hCoV-19/USA/NC-CDC-LC1006936/2023	EPI_ISL_16945364
LC1006868	hCoV-19/USA/NC-CDC-LC1006868/2023	EPI_ISL_16945365
LC1006938	hCoV-19/USA/MD-CDC-LC1006938/2023	EPI_ISL_16945352
LC1006403	hCoV-19/USA/MD-CDC-LC1006403/2023	EPI_ISL_16945354
LC1006404	hCoV-19/USA/NC-CDC-LC1006404/2023	EPI_ISL_16945370
LC1006784	hCoV-19/USA/MD-CDC-LC1006784/2023	EPI_ISL_16945353
LC1006901	hCoV-19/USA/VA-CDC-LC1006901/2023	EPI_ISL_16945358
LC1006765	hCoV-19/USA/NC-CDC-LC1006765/2023	EPI_ISL_16945366
LC1006407	hCoV-19/USA/DC-CDC-LC1006407/2023	EPI_ISL_16945371
LC1006434	hCoV-19/USA/NC-CDC-LC1006434/2023	EPI_ISL_16945357
LC1006752	hCoV-19/USA/SC-CDC-LC1006752/2023	EPI_ISL_16945368
LC1006816	hCoV-19/USA/NC-CDC-LC1006816/2023	EPI_ISL_16945374
LC1006818	hCoV-19/USA/FL-CDC-LC1006818/2023	EPI_ISL_16945378
LC1006770	hCoV-19/USA/NC-CDC-LC1006770/2023	EPI_ISL_16945359
LC1006870	hCoV-19/USA/VA-CDC-LC1006870/2023	EPI_ISL_16945360
LC1006771	hCoV-19/USA/SC-CDC-LC1006771/2023	EPI_ISL_16945369
LC1006401	hCoV-19/USA/NC-CDC-LC1006401/2023	EPI_ISL_16945376
LC1006437	hCoV-19/USA/SC-CDC-LC1006437/2023	EPI_ISL_16945361
LC1006763	hCoV-19/USA/NC-CDC-LC1006763/2023	EPI_ISL_16945375
LC1006819	hCoV-19/USA/SC-CDC-LC1006819/2023	EPI_ISL_16945362
LC1006878	hCoV-19/USA/NC-CDC-LC1006878/2023	EPI_ISL_16945363
LC1006930	hCoV-19/USA/NC-CDC-LC1006930/2023	EPI_ISL_16945377
LC1006929	hCoV-19/USA/NC-CDC-LC1006929/2023	EPI_ISL_16945391
LC1006764	hCoV-19/USA/NC-CDC-LC1006764/2023	EPI_ISL_16945367
LC1006883	hCoV-19/USA/VA-CDC-LC1006883/2023	EPI_ISL_16945381
LC1006869	hCoV-19/USA/NC-CDC-LC1006869/2023	EPI_ISL_16945373
LC1006802	hCoV-19/USA/NC-CDC-LC1006802/2023	EPI_ISL_16945382
LC1006761	hCoV-19/USA/VA-CDC-LC1006761/2023	EPI_ISL_16945397
LC1006402	hCoV-19/USA/VA-CDC-LC1006402/2023	EPI_ISL_16945379
LC1006810	hCoV-19/USA/DC-CDC-LC1006810/2023	EPI_ISL_16945383
LC1006750	hCoV-19/USA/NC-CDC-LC1006750/2023	EPI_ISL_16945385
LC1006925	hCoV-19/USA/NC-CDC-LC1006925/2023	EPI_ISL_16945396
LC1006781	hCoV-19/USA/GA-CDC-LC1006781/2023	EPI_ISL_16945384
LC1006413	hCoV-19/USA/MD-CDC-LC1006413/2023	EPI_ISL_16945400
LC1006928	hCoV-19/USA/VA-CDC-LC1006928/2023	EPI_ISL_16945386
LC1006937	hCoV-19/USA/NC-CDC-LC1006937/2023	EPI_ISL_16945390
LC1006751	hCoV-19/USA/VA-CDC-LC1006751/2023	EPI_ISL_16945401
LC1006923	hCoV-19/USA/NC-CDC-LC1006923/2023	EPI_ISL_16945387
LC1006769	hCoV-19/USA/NC-CDC-LC1006769/2023	EPI_ISL_16945389
LC1006768	hCoV-19/USA/NC-CDC-LC1006768/2023	EPI_ISL_16945388
LC1006873	hCoV-19/USA/NC-CDC-LC1006873/2023	EPI_ISL_16945392
LC1006877	hCoV-19/USA/NC-CDC-LC1006877/2023	EPI_ISL_16945393
LC1006876	hCoV-19/USA/NC-CDC-LC1006876/2023	EPI_ISL_16945394
LC1006921	hCoV-19/USA/NC-CDC-LC1006921/2023	EPI_ISL_16945395
LC1006867	hCoV-19/USA/VA-CDC-LC1006867/2023	EPI_ISL_16945398
LC1006423	hCoV-19/USA/MD-CDC-LC1006423/2023	EPI_ISL_16945399
LC1006814	hCoV-19/USA/VA-CDC-LC1006814/2023	EPI_ISL_16945402
LC1006767	hCoV-19/USA/MD-CDC-LC1006767/2023	EPI_ISL_16945403
LC1006796	hCoV-19/USA/VA-CDC-LC1006796/2023	EPI_ISL_16945404
LC0420986	hCoV-19/USA/MD-CDC-LC0420986/2021	EPI_ISL_8024759
LC0436285	hCoV-19/USA/CA-CDC-LC0436285/2021	EPI_ISL_8263859
LC0442402	hCoV-19/USA/AZ-CDC-LC0442402/2021	EPI_ISL_8364059
LC0430058	hCoV-19/USA/MA-CDC-LC0430058/2021	EPI_ISL_8154459
LC0408304	hCoV-19/USA/CT-CDC-LC0408304/2021	EPI_ISL_7915059
LC0445420	hCoV-19/USA/PA-CDC-LC0445420/2021	EPI_ISL_8470159
LC0448277	hCoV-19/USA/NH-CDC-LC0448277/2021	EPI_ISL_8599859
LC0468531	hCoV-19/USA/IL-CDC-LC0468531/2021	EPI_ISL_9030655
LC0468420	hCoV-19/USA/WI-CDC-LC0468420/2021	EPI_ISL_9030652
LC0467780	hCoV-19/USA/IL-CDC-LC0467780/2021	EPI_ISL_9030692
LC0468532	hCoV-19/USA/IL-CDC-LC0468532/2021	EPI_ISL_9030679
LC0460802	hCoV-19/USA/IA-CDC-LC0460802/2021	EPI_ISL_9029648
LC0468371	hCoV-19/USA/IL-CDC-LC0468371/2021	EPI_ISL_9031977
LC0468428	hCoV-19/USA/IL-CDC-LC0468428/2021	EPI_ISL_9031963
LC0467077	hCoV-19/USA/NV-CDC-LC0467077/2021	EPI_ISL_9030704
LC0467290	hCoV-19/USA/MA-CDC-LC0467290/2021	EPI_ISL_9029754
LC0467467	hCoV-19/USA/MO-CDC-LC0467467/2021	EPI_ISL_9030732
LC0467252	hCoV-19/USA/AZ-CDC-LC0467252/2021	EPI_ISL_9029753
LC0467466	hCoV-19/USA/MO-CDC-LC0467466/2021	EPI_ISL_9030736
LC0467065	hCoV-19/USA/TX-CDC-LC0467065/2021	EPI_ISL_9029788
LC0467095	hCoV-19/USA/CO-CDC-LC0467095/2021	EPI_ISL_9030752
LC0469437	hCoV-19/USA/AZ-CDC-LC0469437/2021	EPI_ISL_9031366
LC0029521	hCoV-19/USA/GA-CDC-LC0029521/2021	EPI_ISL_1462602
LC0031513	hCoV-19/USA/RI-CDC-LC0031513/2021	EPI_ISL_1463302
LC0459415	hCoV-19/USA/WI-CDC-LC0459415/2021	EPI_ISL_9031579
LC0468767	hCoV-19/USA/CO-CDC-LC0468767/2021	EPI_ISL_9031667
LC0459456	hCoV-19/USA/IL-CDC-LC0459456/2021	EPI_ISL_9031693
LC0468739	hCoV-19/USA/TX-CDC-LC0468739/2021	EPI_ISL_9031688
LC0468341	hCoV-19/USA/CO-CDC-LC0468341/2021	EPI_ISL_9030326
LC0459459	hCoV-19/USA/IL-CDC-LC0459459/2021	EPI_ISL_9031652
LC0468082	hCoV-19/USA/KS-CDC-LC0468082/2021	EPI_ISL_9030329
LC0460859	hCoV-19/USA/IL-CDC-LC0460859/2021	EPI_ISL_9032137
LC0469036	hCoV-19/USA/MN-CDC-LC0469036/2021	EPI_ISL_9032207
LC0468498	hCoV-19/USA/TX-CDC-LC0468498/2021	EPI_ISL_9032216
LC0459527	hCoV-19/USA/WI-CDC-LC0459527/2021	EPI_ISL_9030418
LC0459627	hCoV-19/USA/UT-CDC-LC0459627/2021	EPI_ISL_9030438
LC0469107	hCoV-19/USA/IL-CDC-LC0469107/2021	EPI_ISL_9030405
LC0469086	hCoV-19/USA/TX-CDC-LC0469086/2021	EPI_ISL_9030407
LC0469452	hCoV-19/USA/WI-CDC-LC0469452/2021	EPI_ISL_9030584
LC0470019	hCoV-19/USA/IL-CDC-LC0470019/2021	EPI_ISL_9030580
LC0429254	hCoV-19/USA/NY-CDC-LC0429254/2021	EPI_ISL_8061934
LC0467857	hCoV-19/USA/MO-CDC-LC0467857/2021	EPI_ISL_9031865
LC0467998	hCoV-19/USA/TX-CDC-LC0467998/2021	EPI_ISL_9031866
LC0468193	hCoV-19/USA/AR-CDC-LC0468193/2021	EPI_ISL_9031863
LC0459771	hCoV-19/USA/TX-CDC-LC0459771/2021	EPI_ISL_9030532
LC0467893	hCoV-19/USA/CT-CDC-LC0467893/2021	EPI_ISL_9031899
LC0460019	hCoV-19/USA/WI-CDC-LC0460019/2021	EPI_ISL_9031837
LC0469069	hCoV-19/USA/IL-CDC-LC0469069/2021	EPI_ISL_9031829
LC0467892	hCoV-19/USA/OK-CDC-LC0467892/2021	EPI_ISL_9031860
LC0462312	hCoV-19/USA/DE-CDC-LC0462312/2021	EPI_ISL_9031917
LC0460310	hCoV-19/USA/MO-CDC-LC0460310/2021	EPI_ISL_9031930
LC0460410	hCoV-19/USA/NM-CDC-LC0460410/2021	EPI_ISL_9030606
LC0468454	hCoV-19/USA/NM-CDC-LC0468454/2021	EPI_ISL_9036802
LC0459265	hCoV-19/USA/NY-CDC-LC0459265/2022	EPI_ISL_9038580
LC0469847	hCoV-19/USA/CA-CDC-LC0469847/2022	EPI_ISL_9038672
LC0461436	hCoV-19/USA/FL-CDC-LC0461436/2021	EPI_ISL_9037335
LC0459061	hCoV-19/USA/NY-CDC-LC0459061/2022	EPI_ISL_9038636
LC0458775	hCoV-19/USA/MD-CDC-LC0458775/2022	EPI_ISL_9038616
LC0461480	hCoV-19/USA/FL-CDC-LC0461480/2021	EPI_ISL_9037321
LC0459076	hCoV-19/USA/NY-CDC-LC0459076/2022	EPI_ISL_9038638
LC0461658	hCoV-19/USA/DE-CDC-LC0461658/2021	EPI_ISL_9036837
LC0466724	hCoV-19/USA/MA-CDC-LC0466724/2022	EPI_ISL_9037388
LC0466729	hCoV-19/USA/MA-CDC-LC0466729/2022	EPI_ISL_9037421
LC0469546	hCoV-19/USA/CA-CDC-LC0469546/2022	EPI_ISL_9038744
LC0022358	hCoV-19/USA/PA-CDC-LC0022358/2021	EPI_ISL_1319902
LC0461254	hCoV-19/USA/DE-CDC-LC0461254/2021	EPI_ISL_9036113
LC0461611	hCoV-19/USA/CT-CDC-LC0461611/2021	EPI_ISL_9036983
LC0469699	hCoV-19/USA/CA-CDC-LC0469699/2022	EPI_ISL_9038864
LC0461722	hCoV-19/USA/SC-CDC-LC0461722/2022	EPI_ISL_9038943
LC0462217	hCoV-19/USA/DE-CDC-LC0462217/2022	EPI_ISL_9038938
LC0462213	hCoV-19/USA/DE-CDC-LC0462213/2022	EPI_ISL_9038935
LC0468386	hCoV-19/USA/IL-CDC-LC0468386/2021	EPI_ISL_9034737
LC0460853	hCoV-19/USA/OR-CDC-LC0460853/2021	EPI_ISL_9034769
LC1008358	hCoV-19/USA/IN-CDC-LC1008358/2023	EPI_ISL_16957723
LC0461123	hCoV-19/USA/DE-CDC-LC0461123/2022	EPI_ISL_9038237
LC0461703	hCoV-19/USA/SC-CDC-LC0461703/2022	EPI_ISL_9037820
LC0467106	hCoV-19/USA/WI-CDC-LC0467106/2021	EPI_ISL_9036684
LC0470091	hCoV-19/USA/AZ-CDC-LC0470091/2021	EPI_ISL_9036676
LC0467369	hCoV-19/USA/WI-CDC-LC0467369/2021	EPI_ISL_9036673
LC0458722	hCoV-19/USA/MD-CDC-LC0458722/2022	EPI_ISL_9037944
LC0462301	hCoV-19/USA/CT-CDC-LC0462301/2021	EPI_ISL_9036702
LC0468809	hCoV-19/USA/OR-CDC-LC0468809/2022	EPI_ISL_9038478
LC0468839	hCoV-19/USA/NM-CDC-LC0468839/2021	EPI_ISL_9036779
LC0463964	hCoV-19/USA/NC-CDC-LC0463964/2022	EPI_ISL_9041368
LC0459267	hCoV-19/USA/NY-CDC-LC0459267/2022	EPI_ISL_9038599
LC0466277	hCoV-19/USA/FL-CDC-LC0466277/2022	EPI_ISL_9040997
LC0466141	hCoV-19/USA/OH-CDC-LC0466141/2022	EPI_ISL_9040914
LC0467611	hCoV-19/USA/NJ-CDC-LC0467611/2022	EPI_ISL_9039296
LC0423474	hCoV-19/USA/WV-CDC-LC0423474/2021	EPI_ISL_8024060
LC0458949	hCoV-19/USA/NY-CDC-LC0458949/2022	EPI_ISL_9041572
LC0459147	hCoV-19/USA/NY-CDC-LC0459147/2022	EPI_ISL_9041579
LC0471039	hCoV-19/USA/KS-CDC-LC0471039/2021	EPI_ISL_9048659
LC0410010	hCoV-19/USA/WV-CDC-LC0410010/2021	EPI_ISL_7910960
LC0418933	hCoV-19/USA/MO-CDC-LC0418933/2021	EPI_ISL_8023360
LC0412666	hCoV-19/USA/NM-CDC-LC0412666/2021	EPI_ISL_7902060
LC0459572	hCoV-19/USA/ID-CDC-LC0459572/2022	EPI_ISL_9038073
LC0466492	hCoV-19/USA/CT-CDC-LC0466492/2022	EPI_ISL_9042106
LC0458933	hCoV-19/USA/MD-CDC-LC0458933/2022	EPI_ISL_9041694
LC0425082	hCoV-19/USA/NJ-CDC-LC0425082/2021	EPI_ISL_8027860
LC0468261	hCoV-19/USA/NJ-CDC-LC0468261/2022	EPI_ISL_9039321
LC0467838	hCoV-19/USA/UT-CDC-LC0467838/2022	EPI_ISL_9039347
LC0459142	hCoV-19/USA/MD-CDC-LC0459142/2022	EPI_ISL_9041628
LC0463867	hCoV-19/USA/NC-CDC-LC0463867/2022	EPI_ISL_9040300
LC0462801	hCoV-19/USA/VA-CDC-LC0462801/2022	EPI_ISL_9039400
LC0462661	hCoV-19/USA/DE-CDC-LC0462661/2022	EPI_ISL_9041722
LC0462640	hCoV-19/USA/MD-CDC-LC0462640/2022	EPI_ISL_9041719
LC0465969	hCoV-19/USA/CT-CDC-LC0465969/2022	EPI_ISL_9042192
LC0465811	hCoV-19/USA/CT-CDC-LC0465811/2022	EPI_ISL_9042244
LC0464280	hCoV-19/USA/TX-CDC-LC0464280/2022	EPI_ISL_9039482
LC0463471	hCoV-19/USA/SC-CDC-LC0463471/2022	EPI_ISL_9040410
LC0462620	hCoV-19/USA/MD-CDC-LC0462620/2022	EPI_ISL_9041749
LC0465330	hCoV-19/USA/NC-CDC-LC0465330/2022	EPI_ISL_9039520
LC1008141	hCoV-19/USA/KY-CDC-LC1008141/2023	EPI_ISL_16957724
LC1008247	hCoV-19/USA/CA-CDC-LC1008247/2023	EPI_ISL_16957752
LC0466921	hCoV-19/USA/NH-CDC-LC0466921/2022	EPI_ISL_9042291
LC0463545	hCoV-19/USA/MD-CDC-LC0463545/2022	EPI_ISL_9039567
LC0463935	hCoV-19/USA/NC-CDC-LC0463935/2022	EPI_ISL_9040557
LC0464371	hCoV-19/USA/NY-CDC-LC0464371/2022	EPI_ISL_9039589
LC0462686	hCoV-19/USA/MD-CDC-LC0462686/2022	EPI_ISL_9041879
LC0423347	hCoV-19/USA/CA-CDC-LC0423347/2021	EPI_ISL_8026060
LC0466421	hCoV-19/USA/DC-CDC-LC0466421/2022	EPI_ISL_9041976
LC0464332	hCoV-19/USA/DC-CDC-LC0464332/2022	EPI_ISL_9040644
LC1007980	hCoV-19/USA/CA-CDC-LC1007980/2023	EPI_ISL_16957764
LC0419408	hCoV-19/USA/MO-CDC-LC0419408/2021	EPI_ISL_8023860
LC0427921	hCoV-19/USA/TX-CDC-LC0427921/2021	EPI_ISL_8062360
LC0466902	hCoV-19/USA/MA-CDC-LC0466902/2022	EPI_ISL_9042495
LC0465800	hCoV-19/USA/OH-CDC-LC0465800/2022	EPI_ISL_9041131
LC0466652	hCoV-19/USA/RI-CDC-LC0466652/2022	EPI_ISL_9042468
LC0466116	hCoV-19/USA/IL-CDC-LC0466116/2022	EPI_ISL_9041136
LC0464610	hCoV-19/USA/GA-CDC-LC0464610/2022	EPI_ISL_9041139
LC0466174	hCoV-19/USA/FL-CDC-LC0466174/2022	EPI_ISL_9041140
LC0429952	hCoV-19/USA/MA-CDC-LC0429952/2021	EPI_ISL_8154560
LC0442043	hCoV-19/USA/WI-CDC-LC0442043/2021	EPI_ISL_8362260
LC0440626	hCoV-19/USA/NC-CDC-LC0440626/2021	EPI_ISL_8366560
LC0465547	hCoV-19/USA/CT-CDC-LC0465547/2022	EPI_ISL_9042439
LC0466862	hCoV-19/USA/MA-CDC-LC0466862/2022	EPI_ISL_9042412
LC0465565	hCoV-19/USA/CT-CDC-LC0465565/2022	EPI_ISL_9042428
LC0465562	hCoV-19/USA/CT-CDC-LC0465562/2022	EPI_ISL_9042430
LC0463829	hCoV-19/USA/GA-CDC-LC0463829/2022	EPI_ISL_9040695
LC0446102	hCoV-19/USA/ID-CDC-LC0446102/2021	EPI_ISL_8470360
LC0466617	hCoV-19/USA/NH-CDC-LC0466617/2022	EPI_ISL_9041985
LC0465642	hCoV-19/USA/OH-CDC-LC0465642/2022	EPI_ISL_9041986
LC0465911	hCoV-19/USA/RI-CDC-LC0465911/2022	EPI_ISL_9041989
LC0465928	hCoV-19/USA/MS-CDC-LC0465928/2022	EPI_ISL_9041990
LC0463614	hCoV-19/USA/DC-CDC-LC0463614/2022	EPI_ISL_9040664
LC0464225	hCoV-19/USA/TX-CDC-LC0464225/2022	EPI_ISL_9040752
LC0464000	hCoV-19/USA/MD-CDC-LC0464000/2022	EPI_ISL_9040759
LC0463686	hCoV-19/USA/FL-CDC-LC0463686/2022	EPI_ISL_9039747
LC0463580	hCoV-19/USA/FL-CDC-LC0463580/2022	EPI_ISL_9039736
LC0465504	hCoV-19/USA/FL-CDC-LC0465504/2022	EPI_ISL_9041195
LC0466094	hCoV-19/USA/OK-CDC-LC0466094/2022	EPI_ISL_9041271
LC0464093	hCoV-19/USA/SC-CDC-LC0464093/2022	EPI_ISL_9041247
LC0465378	hCoV-19/USA/VA-CDC-LC0465378/2022	EPI_ISL_9041244
LC0465303	hCoV-19/USA/GA-CDC-LC0465303/2022	EPI_ISL_9041222
LC0407868	hCoV-19/USA/RI-CDC-LC0407868/2021	EPI_ISL_7914960
LC0465387	hCoV-19/USA/VA-CDC-LC0465387/2022	EPI_ISL_9041216
LC0466913	hCoV-19/USA/CT-CDC-LC0466913/2022	EPI_ISL_9042505
LC0464002	hCoV-19/USA/DC-CDC-LC0464002/2022	EPI_ISL_9040871
LC0464863	hCoV-19/USA/SC-CDC-LC0464863/2022	EPI_ISL_9039890
LC0465189	hCoV-19/USA/WV-CDC-LC0465189/2022	EPI_ISL_9039840
LC0464461	hCoV-19/USA/VA-CDC-LC0464461/2022	EPI_ISL_9040833
LC0464129	hCoV-19/USA/IL-CDC-LC0464129/2022	EPI_ISL_9040800
LC0464627	hCoV-19/USA/AZ-CDC-LC0464627/2022	EPI_ISL_9040806
LC0465161	hCoV-19/USA/DC-CDC-LC0465161/2022	EPI_ISL_9039822
LC0471743	hCoV-19/USA/MO-CDC-LC0471743/2021	EPI_ISL_9049247
LC1008160	hCoV-19/USA/IN-CDC-LC1008160/2023	EPI_ISL_16957725
LC1008523	hCoV-19/USA/CA-CDC-LC1008523/2023	EPI_ISL_16957729
LC1008164	hCoV-19/USA/KY-CDC-LC1008164/2023	EPI_ISL_16957734
LC0471120	hCoV-19/USA/MO-CDC-LC0471120/2021	EPI_ISL_9049335
LC0472075	hCoV-19/USA/KS-CDC-LC0472075/2021	EPI_ISL_9049317
LC0471705	hCoV-19/USA/OK-CDC-LC0471705/2021	EPI_ISL_9048896
LC0471690	hCoV-19/USA/NV-CDC-LC0471690/2021	EPI_ISL_9048874
LC0472215	hCoV-19/USA/CO-CDC-LC0472215/2021	EPI_ISL_9048918
LC1008153	hCoV-19/USA/IN-CDC-LC1008153/2023	EPI_ISL_16957726
LC0470590	hCoV-19/USA/NV-CDC-LC0470590/2021	EPI_ISL_9048957
LC0471139	hCoV-19/USA/NV-CDC-LC0471139/2021	EPI_ISL_9048970
LC0471903	hCoV-19/USA/NV-CDC-LC0471903/2021	EPI_ISL_9048937
LC0471912	hCoV-19/USA/AR-CDC-LC0471912/2021	EPI_ISL_9048936
LC1008363	hCoV-19/USA/KY-CDC-LC1008363/2023	EPI_ISL_16957727
LC0472021	hCoV-19/USA/SD-CDC-LC0472021/2021	EPI_ISL_9048942
LC0472020	hCoV-19/USA/WY-CDC-LC0472020/2021	EPI_ISL_9048941
LC1008178	hCoV-19/USA/WV-CDC-LC1008178/2023	EPI_ISL_16957735
LC1008013	hCoV-19/USA/WV-CDC-LC1008013/2023	EPI_ISL_16957737
LC1008647	hCoV-19/USA/CA-CDC-LC1008647/2023	EPI_ISL_16957740
LC0470157	hCoV-19/USA/AR-CDC-LC0470157/2021	EPI_ISL_9049001
LC0471042	hCoV-19/USA/IL-CDC-LC0471042/2021	EPI_ISL_9048651
LC0471034	hCoV-19/USA/AZ-CDC-LC0471034/2021	EPI_ISL_9048602
LC0471745	hCoV-19/USA/MO-CDC-LC0471745/2021	EPI_ISL_9049223
LC0471724	hCoV-19/USA/OK-CDC-LC0471724/2021	EPI_ISL_9049251
LC0471713	hCoV-19/USA/OK-CDC-LC0471713/2021	EPI_ISL_9049340
LC0470980	hCoV-19/USA/WI-CDC-LC0470980/2021	EPI_ISL_9049328
LC0471146	hCoV-19/USA/MN-CDC-LC0471146/2021	EPI_ISL_9049325
LC0472177	hCoV-19/USA/WI-CDC-LC0472177/2021	EPI_ISL_9049391
LC0472330	hCoV-19/USA/MN-CDC-LC0472330/2021	EPI_ISL_9049351
LC0471718	hCoV-19/USA/UT-CDC-LC0471718/2021	EPI_ISL_9049359
LC0470769	hCoV-19/USA/UT-CDC-LC0470769/2021	EPI_ISL_9049362
LC0471712	hCoV-19/USA/UT-CDC-LC0471712/2021	EPI_ISL_9049452
LC0471880	hCoV-19/USA/MA-CDC-LC0471880/2021	EPI_ISL_9049463
LC0470197	hCoV-19/USA/NM-CDC-LC0470197/2021	EPI_ISL_9049468
LC0470337	hCoV-19/USA/WI-CDC-LC0470337/2021	EPI_ISL_9049441
LC0472204	hCoV-19/USA/NM-CDC-LC0472204/2021	EPI_ISL_9049446
LC0471728	hCoV-19/USA/NM-CDC-LC0471728/2021	EPI_ISL_9049442
LC0470183	hCoV-19/USA/MA-CDC-LC0470183/2021	EPI_ISL_9049427
LC0472600	hCoV-19/USA/CO-CDC-LC0472600/2021	EPI_ISL_9049422
LC0471173	hCoV-19/USA/MO-CDC-LC0471173/2021	EPI_ISL_9048952
LC1007919	hCoV-19/USA/TX-CDC-LC1007919/2023	EPI_ISL_16957490
LC0471762	hCoV-19/USA/CO-CDC-LC0471762/2021	EPI_ISL_9049478
LC0471876	hCoV-19/USA/CO-CDC-LC0471876/2022	EPI_ISL_9049570
LC0472598	hCoV-19/USA/CO-CDC-LC0472598/2022	EPI_ISL_9049577
LC0473111	hCoV-19/USA/NV-CDC-LC0473111/2022	EPI_ISL_9049581
LC0472240	hCoV-19/USA/CO-CDC-LC0472240/2022	EPI_ISL_9049555
LC0470308	hCoV-19/USA/UT-CDC-LC0470308/2022	EPI_ISL_9049561
LC0472614	hCoV-19/USA/WI-CDC-LC0472614/2022	EPI_ISL_9049539
LC1007932	hCoV-19/USA/WA-CDC-LC1007932/2023	EPI_ISL_16957477
LC1008512	hCoV-19/USA/CA-CDC-LC1008512/2023	EPI_ISL_16957730
LC0472150	hCoV-19/USA/DE-CDC-LC0472150/2022	EPI_ISL_9049547
LC1007910	hCoV-19/USA/TX-CDC-LC1007910/2023	EPI_ISL_16957478
LC1007951	hCoV-19/USA/AZ-CDC-LC1007951/2023	EPI_ISL_16957479
LC1007926	hCoV-19/USA/TX-CDC-LC1007926/2023	EPI_ISL_16957480
LC0470214	hCoV-19/USA/NM-CDC-LC0470214/2022	EPI_ISL_9049507
LC1007931	hCoV-19/USA/NV-CDC-LC1007931/2023	EPI_ISL_16957481
LC0473196	hCoV-19/USA/CO-CDC-LC0473196/2022	EPI_ISL_9049514
LC1007929	hCoV-19/USA/TX-CDC-LC1007929/2023	EPI_ISL_16957482
LC0472269	hCoV-19/USA/MA-CDC-LC0472269/2022	EPI_ISL_9049513
LC1007942	hCoV-19/USA/AZ-CDC-LC1007942/2023	EPI_ISL_16957484
LC1007959	hCoV-19/USA/MO-CDC-LC1007959/2023	EPI_ISL_16957485
LC0470349	hCoV-19/USA/WI-CDC-LC0470349/2022	EPI_ISL_9049518
LC0470344	hCoV-19/USA/WI-CDC-LC0470344/2022	EPI_ISL_9049519
LC1007952	hCoV-19/USA/WA-CDC-LC1007952/2023	EPI_ISL_16957486
LC1007954	hCoV-19/USA/OR-CDC-LC1007954/2023	EPI_ISL_16957487
LC0470341	hCoV-19/USA/WI-CDC-LC0470341/2022	EPI_ISL_9049526
LC1007916	hCoV-19/USA/TX-CDC-LC1007916/2023	EPI_ISL_16957488
LC0470542	hCoV-19/USA/WI-CDC-LC0470542/2022	EPI_ISL_9049522
LC1007917	hCoV-19/USA/TX-CDC-LC1007917/2023	EPI_ISL_16957489
LC1008324	hCoV-19/USA/IN-CDC-LC1008324/2023	EPI_ISL_16957491
LC1007966	hCoV-19/USA/AZ-CDC-LC1007966/2023	EPI_ISL_16957492
LC1007964	hCoV-19/USA/AZ-CDC-LC1007964/2023	EPI_ISL_16957493
LC1007967	hCoV-19/USA/AZ-CDC-LC1007967/2023	EPI_ISL_16957494
LC0470916	hCoV-19/USA/ID-CDC-LC0470916/2022	EPI_ISL_9049503
LC1008347	hCoV-19/USA/IL-CDC-LC1008347/2023	EPI_ISL_16957495
LC1008344	hCoV-19/USA/IN-CDC-LC1008344/2023	EPI_ISL_16957496
LC1008381	hCoV-19/USA/WV-CDC-LC1008381/2023	EPI_ISL_16957497
LC1008387	hCoV-19/USA/IN-CDC-LC1008387/2023	EPI_ISL_16957499
LC1008383	hCoV-19/USA/WV-CDC-LC1008383/2023	EPI_ISL_16957498
LC1008328	hCoV-19/USA/IL-CDC-LC1008328/2023	EPI_ISL_16957500
LC1007924	hCoV-19/USA/TX-CDC-LC1007924/2023	EPI_ISL_16957501
LC1008348	hCoV-19/USA/IN-CDC-LC1008348/2023	EPI_ISL_16957503
LC1008442	hCoV-19/USA/OH-CDC-LC1008442/2023	EPI_ISL_16957502
LC1008382	hCoV-19/USA/KY-CDC-LC1008382/2023	EPI_ISL_16957512
LC1008425	hCoV-19/USA/KY-CDC-LC1008425/2023	EPI_ISL_16957504
LC1008432	hCoV-19/USA/KY-CDC-LC1008432/2023	EPI_ISL_16957505
LC1008437	hCoV-19/USA/WV-CDC-LC1008437/2023	EPI_ISL_16957506
LC1007925	hCoV-19/USA/MO-CDC-LC1007925/2023	EPI_ISL_16957507
LC1008380	hCoV-19/USA/WV-CDC-LC1008380/2023	EPI_ISL_16957511
LC1008473	hCoV-19/USA/OH-CDC-LC1008473/2023	EPI_ISL_16957508
LC1007918	hCoV-19/USA/AZ-CDC-LC1007918/2023	EPI_ISL_16957509
LC1007921	hCoV-19/USA/AZ-CDC-LC1007921/2023	EPI_ISL_16957510
LC0471383	hCoV-19/USA/OR-CDC-LC0471383/2022	EPI_ISL_9052385
LC1008567	hCoV-19/USA/WI-CDC-LC1008567/2023	EPI_ISL_16957513
LC1008561	hCoV-19/USA/IL-CDC-LC1008561/2023	EPI_ISL_16957528
LC1007923	hCoV-19/USA/AZ-CDC-LC1007923/2023	EPI_ISL_16957514
LC0471633	hCoV-19/USA/WA-CDC-LC0471633/2022	EPI_ISL_9052393
LC1008424	hCoV-19/USA/WI-CDC-LC1008424/2023	EPI_ISL_16957515
LC1008427	hCoV-19/USA/IN-CDC-LC1008427/2023	EPI_ISL_16957524
LC1008286	hCoV-19/USA/WI-CDC-LC1008286/2023	EPI_ISL_16957516
LC1008323	hCoV-19/USA/IN-CDC-LC1008323/2023	EPI_ISL_16957520
LC1008337	hCoV-19/USA/IN-CDC-LC1008337/2023	EPI_ISL_16957517
LC1008334	hCoV-19/USA/IN-CDC-LC1008334/2023	EPI_ISL_16957518
LC1007962	hCoV-19/USA/WA-CDC-LC1007962/2023	EPI_ISL_16957534
LC1008433	hCoV-19/USA/IN-CDC-LC1008433/2023	EPI_ISL_16957519
LC1008287	hCoV-19/USA/IL-CDC-LC1008287/2023	EPI_ISL_16957521
LC1008285	hCoV-19/USA/IL-CDC-LC1008285/2023	EPI_ISL_16957522
LC0472357	hCoV-19/USA/AZ-CDC-LC0472357/2022	EPI_ISL_9052371
LC1008421	hCoV-19/USA/IL-CDC-LC1008421/2023	EPI_ISL_16957523
LC1008560	hCoV-19/USA/IL-CDC-LC1008560/2023	EPI_ISL_16957527
LC1008289	hCoV-19/USA/IL-CDC-LC1008289/2023	EPI_ISL_16957525
LC0471279	hCoV-19/USA/PA-CDC-LC0471279/2022	EPI_ISL_9052374
LC1008430	hCoV-19/USA/IL-CDC-LC1008430/2023	EPI_ISL_16957526
LC0472936	hCoV-19/USA/NV-CDC-LC0472936/2022	EPI_ISL_9052365
LC1008564	hCoV-19/USA/IL-CDC-LC1008564/2023	EPI_ISL_16957529
LC1008385	hCoV-19/USA/WI-CDC-LC1008385/2023	EPI_ISL_16957530
LC1008566	hCoV-19/USA/WI-CDC-LC1008566/2023	EPI_ISL_16957531
LC1008600	hCoV-19/USA/CA-CDC-LC1008600/2023	EPI_ISL_16957651
LC1008559	hCoV-19/USA/IL-CDC-LC1008559/2023	EPI_ISL_16957532
LC1007946	hCoV-19/USA/IL-CDC-LC1007946/2023	EPI_ISL_16957533
LC1007902	hCoV-19/USA/WA-CDC-LC1007902/2023	EPI_ISL_16957543
LC1007947	hCoV-19/USA/TX-CDC-LC1007947/2023	EPI_ISL_16957535
LC0472339	hCoV-19/USA/AZ-CDC-LC0472339/2022	EPI_ISL_9052334
LC1007908	hCoV-19/USA/TX-CDC-LC1007908/2023	EPI_ISL_16957536
LC1008226	hCoV-19/USA/WA-CDC-LC1008226/2023	EPI_ISL_16957537
LC0471233	hCoV-19/USA/NJ-CDC-LC0471233/2022	EPI_ISL_9052351
LC1008466	hCoV-19/USA/MI-CDC-LC1008466/2023	EPI_ISL_16957538
LC1008301	hCoV-19/USA/KY-CDC-LC1008301/2023	EPI_ISL_16957539
LC1007999	hCoV-19/USA/IL-CDC-LC1007999/2023	EPI_ISL_16957552
LC1008471	hCoV-19/USA/MI-CDC-LC1008471/2023	EPI_ISL_16957540
LC1008520	hCoV-19/USA/CA-CDC-LC1008520/2023	EPI_ISL_16957728
LC1007906	hCoV-19/USA/WA-CDC-LC1007906/2023	EPI_ISL_16957541
LC1007904	hCoV-19/USA/WA-CDC-LC1007904/2023	EPI_ISL_16957542
LC1007901	hCoV-19/USA/WA-CDC-LC1007901/2023	EPI_ISL_16957544
LC1008465	hCoV-19/USA/MI-CDC-LC1008465/2023	EPI_ISL_16957561
LC1007905	hCoV-19/USA/WA-CDC-LC1007905/2023	EPI_ISL_16957545
LC1008199	hCoV-19/USA/OR-CDC-LC1008199/2023	EPI_ISL_16957546
LC1008214	hCoV-19/USA/WA-CDC-LC1008214/2023	EPI_ISL_16957547
LC0472976	hCoV-19/USA/AZ-CDC-LC0472976/2022	EPI_ISL_9049595
LC1008189	hCoV-19/USA/KY-CDC-LC1008189/2023	EPI_ISL_16957548
LC1008220	hCoV-19/USA/WA-CDC-LC1008220/2023	EPI_ISL_16957554
LC1008317	hCoV-19/USA/PA-CDC-LC1008317/2023	EPI_ISL_16957549
LC1008210	hCoV-19/USA/WA-CDC-LC1008210/2023	EPI_ISL_16957550
LC1008043	hCoV-19/USA/MO-CDC-LC1008043/2023	EPI_ISL_16957553
LC1008218	hCoV-19/USA/OR-CDC-LC1008218/2023	EPI_ISL_16957556
LC1008341	hCoV-19/USA/PA-CDC-LC1008341/2023	EPI_ISL_16957555
LC1008225	hCoV-19/USA/WA-CDC-LC1008225/2023	EPI_ISL_16957557
LC1008339	hCoV-19/USA/IL-CDC-LC1008339/2023	EPI_ISL_16957562
LC1008219	hCoV-19/USA/OR-CDC-LC1008219/2023	EPI_ISL_16957558
LC1008454	hCoV-19/USA/IL-CDC-LC1008454/2023	EPI_ISL_16957564
LC1008457	hCoV-19/USA/IN-CDC-LC1008457/2023	EPI_ISL_16957560
LC1008449	hCoV-19/USA/IL-CDC-LC1008449/2023	EPI_ISL_16957563
LC1008453	hCoV-19/USA/WI-CDC-LC1008453/2023	EPI_ISL_16957565
LC1008450	hCoV-19/USA/IL-CDC-LC1008450/2023	EPI_ISL_16957566
LC1008451	hCoV-19/USA/IL-CDC-LC1008451/2023	EPI_ISL_16957567
LC1008342	hCoV-19/USA/MO-CDC-LC1008342/2023	EPI_ISL_16957568
LC0473191	hCoV-19/USA/CO-CDC-LC0473191/2022	EPI_ISL_9049671
LC1008367	hCoV-19/USA/MO-CDC-LC1008367/2023	EPI_ISL_16957569
LC1008186	hCoV-19/USA/PA-CDC-LC1008186/2023	EPI_ISL_16957578
LC1008368	hCoV-19/USA/WV-CDC-LC1008368/2023	EPI_ISL_16957570
LC0472500	hCoV-19/USA/CO-CDC-LC0472500/2022	EPI_ISL_9049672
LC1008318	hCoV-19/USA/MI-CDC-LC1008318/2023	EPI_ISL_16957571
LC1008190	hCoV-19/USA/MI-CDC-LC1008190/2023	EPI_ISL_16957572
LC1008452	hCoV-19/USA/WI-CDC-LC1008452/2023	EPI_ISL_16957573
LC1008070	hCoV-19/USA/PA-CDC-LC1008070/2023	EPI_ISL_16957574
LC1008011	hCoV-19/USA/IN-CDC-LC1008011/2023	EPI_ISL_16957575
LC0472542	hCoV-19/USA/IL-CDC-LC0472542/2022	EPI_ISL_9049682
LC1008292	hCoV-19/USA/PA-CDC-LC1008292/2023	EPI_ISL_16957576
LC1008290	hCoV-19/USA/PA-CDC-LC1008290/2023	EPI_ISL_16957577
LC1008509	hCoV-19/USA/CA-CDC-LC1008509/2023	EPI_ISL_16957579
LC1008014	hCoV-19/USA/IN-CDC-LC1008014/2023	EPI_ISL_16957580
LC1008166	hCoV-19/USA/IN-CDC-LC1008166/2023	EPI_ISL_16957581
LC1008048	hCoV-19/USA/IL-CDC-LC1008048/2023	EPI_ISL_16957598
LC1008514	hCoV-19/USA/CA-CDC-LC1008514/2023	EPI_ISL_16957582
LC1008631	hCoV-19/USA/CA-CDC-LC1008631/2023	EPI_ISL_16957583
LC1008016	hCoV-19/USA/MO-CDC-LC1008016/2023	EPI_ISL_16957584
LC0472704	hCoV-19/USA/RI-CDC-LC0472704/2022	EPI_ISL_9049653
LC1008022	hCoV-19/USA/IN-CDC-LC1008022/2023	EPI_ISL_16957585
LC1008017	hCoV-19/USA/IN-CDC-LC1008017/2023	EPI_ISL_16957586
LC1008398	hCoV-19/USA/OH-CDC-LC1008398/2023	EPI_ISL_16957587
LC1008147	hCoV-19/USA/IN-CDC-LC1008147/2023	EPI_ISL_16957588
LC1008298	hCoV-19/USA/IN-CDC-LC1008298/2023	EPI_ISL_16957609
LC1008511	hCoV-19/USA/CA-CDC-LC1008511/2023	EPI_ISL_16957590
LC1008619	hCoV-19/USA/CA-CDC-LC1008619/2023	EPI_ISL_16957591
LC1008159	hCoV-19/USA/KY-CDC-LC1008159/2023	EPI_ISL_16957592
LC1008049	hCoV-19/USA/IL-CDC-LC1008049/2023	EPI_ISL_16957593
LC0473066	hCoV-19/USA/TX-CDC-LC0473066/2022	EPI_ISL_9049636
LC1008297	hCoV-19/USA/IN-CDC-LC1008297/2023	EPI_ISL_16957594
LC0470503	hCoV-19/USA/NM-CDC-LC0470503/2022	EPI_ISL_9049633
LC1007998	hCoV-19/USA/WI-CDC-LC1007998/2023	EPI_ISL_16957595
LC1008050	hCoV-19/USA/IL-CDC-LC1008050/2023	EPI_ISL_16957596
LC1008293	hCoV-19/USA/IN-CDC-LC1008293/2023	EPI_ISL_16957597
LC1008062	hCoV-19/USA/IL-CDC-LC1008062/2023	EPI_ISL_16957599
LC1008059	hCoV-19/USA/WI-CDC-LC1008059/2023	EPI_ISL_16957600
LC1008055	hCoV-19/USA/WI-CDC-LC1008055/2023	EPI_ISL_16957601
LC1008063	hCoV-19/USA/IN-CDC-LC1008063/2023	EPI_ISL_16957602
LC1008377	hCoV-19/USA/MI-CDC-LC1008377/2023	EPI_ISL_16957608
LC1008181	hCoV-19/USA/IL-CDC-LC1008181/2023	EPI_ISL_16957603
LC1008296	hCoV-19/USA/KY-CDC-LC1008296/2023	EPI_ISL_16957604
LC1008223	hCoV-19/USA/WA-CDC-LC1008223/2023	EPI_ISL_16957605
LC1008058	hCoV-19/USA/WI-CDC-LC1008058/2023	EPI_ISL_16957606
LC1008056	hCoV-19/USA/IN-CDC-LC1008056/2023	EPI_ISL_16957611
LC1008300	hCoV-19/USA/MI-CDC-LC1008300/2023	EPI_ISL_16957607
LC1008299	hCoV-19/USA/IN-CDC-LC1008299/2023	EPI_ISL_16957610
LC1008479	hCoV-19/USA/CA-CDC-LC1008479/2023	EPI_ISL_16957614
LC1008202	hCoV-19/USA/OR-CDC-LC1008202/2023	EPI_ISL_16957615
LC1008207	hCoV-19/USA/OR-CDC-LC1008207/2023	EPI_ISL_16957619
LC1008211	hCoV-19/USA/OR-CDC-LC1008211/2023	EPI_ISL_16957616
LC1008663	hCoV-19/USA/CA-CDC-LC1008663/2023	EPI_ISL_16957617
LC1008200	hCoV-19/USA/OR-CDC-LC1008200/2023	EPI_ISL_16957618
LC0473040	hCoV-19/USA/CO-CDC-LC0473040/2022	EPI_ISL_9049620
LC1008198	hCoV-19/USA/WA-CDC-LC1008198/2023	EPI_ISL_16957620
LC1008216	hCoV-19/USA/WA-CDC-LC1008216/2023	EPI_ISL_16957621
LC1008411	hCoV-19/USA/MI-CDC-LC1008411/2023	EPI_ISL_16957622
LC1008661	hCoV-19/USA/CA-CDC-LC1008661/2023	EPI_ISL_16957638
LC0472948	hCoV-19/USA/TX-CDC-LC0472948/2022	EPI_ISL_9049601
LC1008023	hCoV-19/USA/WV-CDC-LC1008023/2023	EPI_ISL_16957623
LC1008354	hCoV-19/USA/PA-CDC-LC1008354/2023	EPI_ISL_16957629
LC1008546	hCoV-19/USA/CA-CDC-LC1008546/2023	EPI_ISL_16957624
LC1008174	hCoV-19/USA/PA-CDC-LC1008174/2023	EPI_ISL_16957625
LC1008045	hCoV-19/USA/PA-CDC-LC1008045/2023	EPI_ISL_16957626
LC1008177	hCoV-19/USA/PA-CDC-LC1008177/2023	EPI_ISL_16957627
LC1008351	hCoV-19/USA/PA-CDC-LC1008351/2023	EPI_ISL_16957628
LC1008612	hCoV-19/USA/CA-CDC-LC1008612/2023	EPI_ISL_16957630
LC1008545	hCoV-19/USA/CA-CDC-LC1008545/2023	EPI_ISL_16957631
LC1008483	hCoV-19/USA/CA-CDC-LC1008483/2023	EPI_ISL_16957632
LC1008659	hCoV-19/USA/CA-CDC-LC1008659/2023	EPI_ISL_16957633
LC1008486	hCoV-19/USA/CA-CDC-LC1008486/2023	EPI_ISL_16957634
LC1008482	hCoV-19/USA/CA-CDC-LC1008482/2023	EPI_ISL_16957635
LC1008549	hCoV-19/USA/CA-CDC-LC1008549/2023	EPI_ISL_16957636
LC1008409	hCoV-19/USA/MI-CDC-LC1008409/2023	EPI_ISL_16957637
LC0472961	hCoV-19/USA/TX-CDC-LC0472961/2022	EPI_ISL_9052497
LC1008579	hCoV-19/USA/CA-CDC-LC1008579/2023	EPI_ISL_16957644
LC0473023	hCoV-19/USA/CO-CDC-LC0473023/2022	EPI_ISL_9052499
LC1008633	hCoV-19/USA/CA-CDC-LC1008633/2023	EPI_ISL_16957639
LC1008627	hCoV-19/USA/CA-CDC-LC1008627/2023	EPI_ISL_16957640
LC1008203	hCoV-19/USA/OR-CDC-LC1008203/2023	EPI_ISL_16957731
LC0473168	hCoV-19/USA/IL-CDC-LC0473168/2022	EPI_ISL_9052483
LC1008643	hCoV-19/USA/CA-CDC-LC1008643/2023	EPI_ISL_16957641
LC1007975	hCoV-19/USA/CA-CDC-LC1007975/2023	EPI_ISL_16957642
LC1008496	hCoV-19/USA/CA-CDC-LC1008496/2023	EPI_ISL_16957664
LC1008609	hCoV-19/USA/CA-CDC-LC1008609/2023	EPI_ISL_16957643
LC1008608	hCoV-19/USA/CA-CDC-LC1008608/2023	EPI_ISL_16957645
LC1008604	hCoV-19/USA/CA-CDC-LC1008604/2023	EPI_ISL_16957653
LC1008585	hCoV-19/USA/CA-CDC-LC1008585/2023	EPI_ISL_16957646
LC1008606	hCoV-19/USA/CA-CDC-LC1008606/2023	EPI_ISL_16957650
LC1008583	hCoV-19/USA/CA-CDC-LC1008583/2023	EPI_ISL_16957647
LC1008578	hCoV-19/USA/CA-CDC-LC1008578/2023	EPI_ISL_16957648
LC1008574	hCoV-19/USA/CA-CDC-LC1008574/2023	EPI_ISL_16957649
LC1008605	hCoV-19/USA/CA-CDC-LC1008605/2023	EPI_ISL_16957652
LC0471313	hCoV-19/USA/WA-CDC-LC0471313/2022	EPI_ISL_9052463
LC0471493	hCoV-19/USA/WA-CDC-LC0471493/2022	EPI_ISL_9052456
LC1008602	hCoV-19/USA/CA-CDC-LC1008602/2023	EPI_ISL_16957654
LC1008601	hCoV-19/USA/CA-CDC-LC1008601/2023	EPI_ISL_16957655
LC1008488	hCoV-19/USA/CA-CDC-LC1008488/2023	EPI_ISL_16957659
LC1008617	hCoV-19/USA/CA-CDC-LC1008617/2023	EPI_ISL_16957656
LC1008615	hCoV-19/USA/CA-CDC-LC1008615/2023	EPI_ISL_16957657
LC1008624	hCoV-19/USA/CA-CDC-LC1008624/2023	EPI_ISL_16957658
LC1008634	hCoV-19/USA/CA-CDC-LC1008634/2023	EPI_ISL_16957662
LC1008655	hCoV-19/USA/CA-CDC-LC1008655/2023	EPI_ISL_16957732
LC0471325	hCoV-19/USA/OR-CDC-LC0471325/2022	EPI_ISL_9052467
LC1008491	hCoV-19/USA/CA-CDC-LC1008491/2023	EPI_ISL_16957660
LC1008490	hCoV-19/USA/CA-CDC-LC1008490/2023	EPI_ISL_16957661
LC0471471	hCoV-19/USA/WA-CDC-LC0471471/2022	EPI_ISL_9052441
LC1008638	hCoV-19/USA/CA-CDC-LC1008638/2023	EPI_ISL_16957663
LC1008623	hCoV-19/USA/CA-CDC-LC1008623/2023	EPI_ISL_16957665
LC0471598	hCoV-19/USA/WA-CDC-LC0471598/2022	EPI_ISL_9052440
LC1008493	hCoV-19/USA/CA-CDC-LC1008493/2023	EPI_ISL_16957667
LC1008621	hCoV-19/USA/CA-CDC-LC1008621/2023	EPI_ISL_16957666
LC0471419	hCoV-19/USA/WA-CDC-LC0471419/2022	EPI_ISL_9052433
LC1008487	hCoV-19/USA/CA-CDC-LC1008487/2023	EPI_ISL_16957668
LC1008582	hCoV-19/USA/CA-CDC-LC1008582/2023	EPI_ISL_16957669
LC1008577	hCoV-19/USA/CA-CDC-LC1008577/2023	EPI_ISL_16957670
LC1008576	hCoV-19/USA/CA-CDC-LC1008576/2023	EPI_ISL_16957671
LC1008620	hCoV-19/USA/CA-CDC-LC1008620/2023	EPI_ISL_16957672
LC1008513	hCoV-19/USA/CA-CDC-LC1008513/2023	EPI_ISL_16957733
LC1008529	hCoV-19/USA/CA-CDC-LC1008529/2023	EPI_ISL_16957673
LC1008543	hCoV-19/USA/CA-CDC-LC1008543/2023	EPI_ISL_16957674
LC1008527	hCoV-19/USA/CA-CDC-LC1008527/2023	EPI_ISL_16957675
LC1008000	hCoV-19/USA/IL-CDC-LC1008000/2023	EPI_ISL_16957678
LC1008155	hCoV-19/USA/IL-CDC-LC1008155/2023	EPI_ISL_16957676
LC1008553	hCoV-19/USA/IL-CDC-LC1008553/2023	EPI_ISL_16957677
LC1008395	hCoV-19/USA/IL-CDC-LC1008395/2023	EPI_ISL_16957679
LC1008400	hCoV-19/USA/IL-CDC-LC1008400/2023	EPI_ISL_16957680
LC1008161	hCoV-19/USA/KY-CDC-LC1008161/2023	EPI_ISL_16957681
LC1008179	hCoV-19/USA/KY-CDC-LC1008179/2023	EPI_ISL_16957682
LC1008477	hCoV-19/USA/CA-CDC-LC1008477/2023	EPI_ISL_16957683
LC1008396	hCoV-19/USA/IN-CDC-LC1008396/2023	EPI_ISL_16957684
LC1008646	hCoV-19/USA/CA-CDC-LC1008646/2023	EPI_ISL_16957743
LC1008391	hCoV-19/USA/IN-CDC-LC1008391/2023	EPI_ISL_16957685
LC1008392	hCoV-19/USA/IN-CDC-LC1008392/2023	EPI_ISL_16957686
LC1008393	hCoV-19/USA/IN-CDC-LC1008393/2023	EPI_ISL_16957687
LC1008172	hCoV-19/USA/VA-CDC-LC1008172/2023	EPI_ISL_16957688
LC1008360	hCoV-19/USA/OH-CDC-LC1008360/2023	EPI_ISL_16957689
LC1008044	hCoV-19/USA/GA-CDC-LC1008044/2023	EPI_ISL_16957690
LC1008305	hCoV-19/USA/IN-CDC-LC1008305/2023	EPI_ISL_16957706
LC1008021	hCoV-19/USA/MO-CDC-LC1008021/2023	EPI_ISL_16957691
LC1008361	hCoV-19/USA/OH-CDC-LC1008361/2023	EPI_ISL_16957692
LC1008552	hCoV-19/USA/IL-CDC-LC1008552/2023	EPI_ISL_16957693
LC1008556	hCoV-19/USA/IL-CDC-LC1008556/2023	EPI_ISL_16957694
LC1008307	hCoV-19/USA/IN-CDC-LC1008307/2023	EPI_ISL_16957710
LC1008551	hCoV-19/USA/IL-CDC-LC1008551/2023	EPI_ISL_16957695
LC0472407	hCoV-19/USA/IL-CDC-LC0472407/2022	EPI_ISL_9049757
LC1008550	hCoV-19/USA/IL-CDC-LC1008550/2023	EPI_ISL_16957696
LC1008364	hCoV-19/USA/IN-CDC-LC1008364/2023	EPI_ISL_16957697
LC1008362	hCoV-19/USA/IL-CDC-LC1008362/2023	EPI_ISL_16957713
LC1008314	hCoV-19/USA/IN-CDC-LC1008314/2023	EPI_ISL_16957698
LC1008313	hCoV-19/USA/IN-CDC-LC1008313/2023	EPI_ISL_16957699
LC1008215	hCoV-19/USA/WA-CDC-LC1008215/2023	EPI_ISL_16957705
LC1008611	hCoV-19/USA/CA-CDC-LC1008611/2023	EPI_ISL_16957700
LC1008302	hCoV-19/USA/IN-CDC-LC1008302/2023	EPI_ISL_16957701
LC1008311	hCoV-19/USA/IN-CDC-LC1008311/2023	EPI_ISL_16957702
LC1008303	hCoV-19/USA/IN-CDC-LC1008303/2023	EPI_ISL_16957703
LC1008304	hCoV-19/USA/IN-CDC-LC1008304/2023	EPI_ISL_16957704
LC1008154	hCoV-19/USA/IN-CDC-LC1008154/2023	EPI_ISL_16957707
LC1008308	hCoV-19/USA/IN-CDC-LC1008308/2023	EPI_ISL_16957708
LC1008168	hCoV-19/USA/IN-CDC-LC1008168/2023	EPI_ISL_16957709
LC1008169	hCoV-19/USA/IL-CDC-LC1008169/2023	EPI_ISL_16957711
LC1008359	hCoV-19/USA/IL-CDC-LC1008359/2023	EPI_ISL_16957712
LC1008555	hCoV-19/USA/IL-CDC-LC1008555/2023	EPI_ISL_16957714
LC1008309	hCoV-19/USA/IN-CDC-LC1008309/2023	EPI_ISL_16957715
LC1008227	hCoV-19/USA/OR-CDC-LC1008227/2023	EPI_ISL_16957716
LC1008357	hCoV-19/USA/IL-CDC-LC1008357/2023	EPI_ISL_16957717
LC1008353	hCoV-19/USA/VA-CDC-LC1008353/2023	EPI_ISL_16957718
LC1008158	hCoV-19/USA/KY-CDC-LC1008158/2023	EPI_ISL_16957719
LC1008148	hCoV-19/USA/KY-CDC-LC1008148/2023	EPI_ISL_16957720
LC1008163	hCoV-19/USA/KY-CDC-LC1008163/2023	EPI_ISL_16957721
LC1008144	hCoV-19/USA/KY-CDC-LC1008144/2023	EPI_ISL_16957722
LC1008515	hCoV-19/USA/CA-CDC-LC1008515/2023	EPI_ISL_16957736
LC1008536	hCoV-19/USA/CA-CDC-LC1008536/2023	EPI_ISL_16957738
LC1008508	hCoV-19/USA/CA-CDC-LC1008508/2023	EPI_ISL_16957739
LC1007992	hCoV-19/USA/CA-CDC-LC1007992/2023	EPI_ISL_16957741
LC1008572	hCoV-19/USA/CA-CDC-LC1008572/2023	EPI_ISL_16957742
LC1008039	hCoV-19/USA/MI-CDC-LC1008039/2023	EPI_ISL_16957744
LC1008119	hCoV-19/USA/CA-CDC-LC1008119/2023	EPI_ISL_16957745
LC1008588	hCoV-19/USA/CA-CDC-LC1008588/2023	EPI_ISL_16957746
LC1008597	hCoV-19/USA/CA-CDC-LC1008597/2023	EPI_ISL_16957747
LC1008599	hCoV-19/USA/CA-CDC-LC1008599/2023	EPI_ISL_16957748
LC1008407	hCoV-19/USA/KY-CDC-LC1008407/2023	EPI_ISL_16957751
LC1008591	hCoV-19/USA/CA-CDC-LC1008591/2023	EPI_ISL_16957749
LC1008262	hCoV-19/USA/CA-CDC-LC1008262/2023	EPI_ISL_16957754
LC1008244	hCoV-19/USA/CA-CDC-LC1008244/2023	EPI_ISL_16957750
LC1007981	hCoV-19/USA/CA-CDC-LC1007981/2023	EPI_ISL_16957762
LC1008650	hCoV-19/USA/CA-CDC-LC1008650/2023	EPI_ISL_16957753
LC1008502	hCoV-19/USA/CA-CDC-LC1008502/2023	EPI_ISL_16957755
LC1008645	hCoV-19/USA/CA-CDC-LC1008645/2023	EPI_ISL_16957761
LC1008051	hCoV-19/USA/OH-CDC-LC1008051/2023	EPI_ISL_16957756
LC1008501	hCoV-19/USA/CA-CDC-LC1008501/2023	EPI_ISL_16957757
LC1008498	hCoV-19/USA/CA-CDC-LC1008498/2023	EPI_ISL_16957758
LC1008412	hCoV-19/USA/MI-CDC-LC1008412/2023	EPI_ISL_16957760
LC1007978	hCoV-19/USA/CA-CDC-LC1007978/2023	EPI_ISL_16957763
LC1007985	hCoV-19/USA/CA-CDC-LC1007985/2023	EPI_ISL_16957765
LC1007984	hCoV-19/USA/CA-CDC-LC1007984/2023	EPI_ISL_16957766
LC1008505	hCoV-19/USA/CA-CDC-LC1008505/2023	EPI_ISL_16957767
LC1008528	hCoV-19/USA/CA-CDC-LC1008528/2023	EPI_ISL_16957768
LC1007995	hCoV-19/USA/CA-CDC-LC1007995/2023	EPI_ISL_16957769
LC1007974	hCoV-19/USA/CA-CDC-LC1007974/2023	EPI_ISL_16957770
LC1007971	hCoV-19/USA/CA-CDC-LC1007971/2023	EPI_ISL_16957771
LC1007968	hCoV-19/USA/CA-CDC-LC1007968/2023	EPI_ISL_16957772
LC1008507	hCoV-19/USA/CA-CDC-LC1008507/2023	EPI_ISL_16957773
LC1008510	hCoV-19/USA/CA-CDC-LC1008510/2023	EPI_ISL_16957774
LC1008499	hCoV-19/USA/CA-CDC-LC1008499/2023	EPI_ISL_16957775
LC1008500	hCoV-19/USA/CA-CDC-LC1008500/2023	EPI_ISL_16957776
LC1008003	hCoV-19/USA/PA-CDC-LC1008003/2023	EPI_ISL_16957777
LC1008419	hCoV-19/USA/KY-CDC-LC1008419/2023	EPI_ISL_16957778
LC1008535	hCoV-19/USA/CA-CDC-LC1008535/2023	EPI_ISL_16957779
LC1008033	hCoV-19/USA/IN-CDC-LC1008033/2023	EPI_ISL_16957780
LC1008025	hCoV-19/USA/IN-CDC-LC1008025/2023	EPI_ISL_16957781
LC1008416	hCoV-19/USA/MI-CDC-LC1008416/2023	EPI_ISL_16957794
LC1008026	hCoV-19/USA/IN-CDC-LC1008026/2023	EPI_ISL_16957782
LC1008027	hCoV-19/USA/IN-CDC-LC1008027/2023	EPI_ISL_16957783
LC1008651	hCoV-19/USA/CA-CDC-LC1008651/2023	EPI_ISL_16957801
LC1008028	hCoV-19/USA/IN-CDC-LC1008028/2023	EPI_ISL_16957784
LC1008032	hCoV-19/USA/IN-CDC-LC1008032/2023	EPI_ISL_16957785
LC1008616	hCoV-19/USA/CA-CDC-LC1008616/2023	EPI_ISL_16957786
LC1008036	hCoV-19/USA/IN-CDC-LC1008036/2023	EPI_ISL_16957787
LC1008417	hCoV-19/USA/IN-CDC-LC1008417/2023	EPI_ISL_16957797
LC1008029	hCoV-19/USA/IN-CDC-LC1008029/2023	EPI_ISL_16957788
LC1008414	hCoV-19/USA/IL-CDC-LC1008414/2023	EPI_ISL_16957789
LC1008573	hCoV-19/USA/CA-CDC-LC1008573/2023	EPI_ISL_16957790
LC1008054	hCoV-19/USA/PA-CDC-LC1008054/2023	EPI_ISL_16957791
LC1008052	hCoV-19/USA/IN-CDC-LC1008052/2023	EPI_ISL_16957792
LC1008040	hCoV-19/USA/MI-CDC-LC1008040/2023	EPI_ISL_16957798
LC1008403	hCoV-19/USA/OH-CDC-LC1008403/2023	EPI_ISL_16957793
LC1008406	hCoV-19/USA/MI-CDC-LC1008406/2023	EPI_ISL_16957795
LC1008587	hCoV-19/USA/CA-CDC-LC1008587/2023	EPI_ISL_16957803
LC1008540	hCoV-19/USA/CA-CDC-LC1008540/2023	EPI_ISL_16957796
LC1007990	hCoV-19/USA/CA-CDC-LC1007990/2023	EPI_ISL_16957799
LC1008537	hCoV-19/USA/CA-CDC-LC1008537/2023	EPI_ISL_16957800
LC1008002	hCoV-19/USA/PA-CDC-LC1008002/2023	EPI_ISL_16957802
LC1008102	hCoV-19/USA/CA-CDC-LC1008102/2023	EPI_ISL_16957805
LC1007986	hCoV-19/USA/CA-CDC-LC1007986/2023	EPI_ISL_16957804
LC1008603	hCoV-19/USA/CA-CDC-LC1008603/2023	EPI_ISL_16957806
LC1008592	hCoV-19/USA/CA-CDC-LC1008592/2023	EPI_ISL_16957807
LC1008101	hCoV-19/USA/CA-CDC-LC1008101/2023	EPI_ISL_16957808
LC1008640	hCoV-19/USA/CA-CDC-LC1008640/2023	EPI_ISL_16957809
LC1008096	hCoV-19/USA/CA-CDC-LC1008096/2023	EPI_ISL_16957810
LC1008006	hCoV-19/USA/WV-CDC-LC1008006/2023	EPI_ISL_16957811
LC1008009	hCoV-19/USA/WV-CDC-LC1008009/2023	EPI_ISL_16957812
LC1008589	hCoV-19/USA/CA-CDC-LC1008589/2023	EPI_ISL_16957814
LC1008005	hCoV-19/USA/WV-CDC-LC1008005/2023	EPI_ISL_16957815
LC1008497	hCoV-19/USA/CA-CDC-LC1008497/2023	EPI_ISL_16957816
LC1008254	hCoV-19/USA/CA-CDC-LC1008254/2023	EPI_ISL_16957817
LC1008255	hCoV-19/USA/CA-CDC-LC1008255/2023	EPI_ISL_16957818
LC1008276	hCoV-19/USA/CA-CDC-LC1008276/2023	EPI_ISL_16957819
LC1008279	hCoV-19/USA/CA-CDC-LC1008279/2023	EPI_ISL_16957820
LC1008278	hCoV-19/USA/CA-CDC-LC1008278/2023	EPI_ISL_16957821
LC1008283	hCoV-19/USA/CA-CDC-LC1008283/2023	EPI_ISL_16957822
LC1008113	hCoV-19/USA/CA-CDC-LC1008113/2023	EPI_ISL_16957823
LC1008117	hCoV-19/USA/CA-CDC-LC1008117/2023	EPI_ISL_16957824
LC1008094	hCoV-19/USA/CA-CDC-LC1008094/2023	EPI_ISL_16957825
LC1008272	hCoV-19/USA/CA-CDC-LC1008272/2023	EPI_ISL_16957826
LC1008133	hCoV-19/USA/CA-CDC-LC1008133/2023	EPI_ISL_16957827
LC1008280	hCoV-19/USA/CA-CDC-LC1008280/2023	EPI_ISL_16957828
LC1008095	hCoV-19/USA/CA-CDC-LC1008095/2023	EPI_ISL_16957829
LC1008260	hCoV-19/USA/CA-CDC-LC1008260/2023	EPI_ISL_16957830
LC1008130	hCoV-19/USA/CA-CDC-LC1008130/2023	EPI_ISL_16957831
LC1008131	hCoV-19/USA/CA-CDC-LC1008131/2023	EPI_ISL_16957832
LC1008116	hCoV-19/USA/CA-CDC-LC1008116/2023	EPI_ISL_16957833
LC1008114	hCoV-19/USA/CA-CDC-LC1008114/2023	EPI_ISL_16957834
LC1008108	hCoV-19/USA/CA-CDC-LC1008108/2023	EPI_ISL_16957835
LC1008120	hCoV-19/USA/CA-CDC-LC1008120/2023	EPI_ISL_16957836
LC1008258	hCoV-19/USA/CA-CDC-LC1008258/2023	EPI_ISL_16957837
LC1008122	hCoV-19/USA/CA-CDC-LC1008122/2023	EPI_ISL_16957838
LC1008127	hCoV-19/USA/CA-CDC-LC1008127/2023	EPI_ISL_16957839
LC1008140	hCoV-19/USA/CA-CDC-LC1008140/2023	EPI_ISL_16957851
LC1008115	hCoV-19/USA/CA-CDC-LC1008115/2023	EPI_ISL_16957840
LC1008253	hCoV-19/USA/NJ-CDC-LC1008253/2023	EPI_ISL_16957841
LC1008123	hCoV-19/USA/CA-CDC-LC1008123/2023	EPI_ISL_16957842
LC1008126	hCoV-19/USA/CA-CDC-LC1008126/2023	EPI_ISL_16957843
LC0470236	hCoV-19/USA/ID-CDC-LC0470236/2022	EPI_ISL_9052661
LC1008118	hCoV-19/USA/CA-CDC-LC1008118/2023	EPI_ISL_16957844
LC1008594	hCoV-19/USA/CA-CDC-LC1008594/2023	EPI_ISL_16957864
LC1008112	hCoV-19/USA/CA-CDC-LC1008112/2023	EPI_ISL_16957845
LC1008106	hCoV-19/USA/CA-CDC-LC1008106/2023	EPI_ISL_16957846
LC1008282	hCoV-19/USA/CA-CDC-LC1008282/2023	EPI_ISL_16957847
LC1008274	hCoV-19/USA/CA-CDC-LC1008274/2023	EPI_ISL_16957848
LC1008257	hCoV-19/USA/CA-CDC-LC1008257/2023	EPI_ISL_16957849
LC1008249	hCoV-19/USA/CA-CDC-LC1008249/2023	EPI_ISL_16957850
LC1008232	hCoV-19/USA/CA-CDC-LC1008232/2023	EPI_ISL_16957852
LC1008261	hCoV-19/USA/CA-CDC-LC1008261/2023	EPI_ISL_16957853
LC1008237	hCoV-19/USA/CA-CDC-LC1008237/2023	EPI_ISL_16957854
LC1008265	hCoV-19/USA/CA-CDC-LC1008265/2023	EPI_ISL_16957860
LC1008233	hCoV-19/USA/CA-CDC-LC1008233/2023	EPI_ISL_16957855
LC1008266	hCoV-19/USA/CA-CDC-LC1008266/2023	EPI_ISL_16957856
LC0470274	hCoV-19/USA/OR-CDC-LC0470274/2022	EPI_ISL_9052731
LC1008136	hCoV-19/USA/CA-CDC-LC1008136/2023	EPI_ISL_16957857
LC1008135	hCoV-19/USA/CA-CDC-LC1008135/2023	EPI_ISL_16957861
LC1008105	hCoV-19/USA/CA-CDC-LC1008105/2023	EPI_ISL_16957858
LC1008271	hCoV-19/USA/CA-CDC-LC1008271/2023	EPI_ISL_16957859
LC1008251	hCoV-19/USA/CA-CDC-LC1008251/2023	EPI_ISL_16957866
LC1008240	hCoV-19/USA/CA-CDC-LC1008240/2023	EPI_ISL_16957862
LC1008269	hCoV-19/USA/CA-CDC-LC1008269/2023	EPI_ISL_16957863
LC1008139	hCoV-19/USA/CA-CDC-LC1008139/2023	EPI_ISL_16957865
LC1008248	hCoV-19/USA/CA-CDC-LC1008248/2023	EPI_ISL_16957867
LC0470281	hCoV-19/USA/OR-CDC-LC0470281/2022	EPI_ISL_9052729
LC1008259	hCoV-19/USA/CA-CDC-LC1008259/2023	EPI_ISL_16957868
LC1008087	hCoV-19/USA/CA-CDC-LC1008087/2023	EPI_ISL_16957884
LC1008235	hCoV-19/USA/CA-CDC-LC1008235/2023	EPI_ISL_16957869
LC1008239	hCoV-19/USA/CA-CDC-LC1008239/2023	EPI_ISL_16957870
LC1008086	hCoV-19/USA/CA-CDC-LC1008086/2023	EPI_ISL_16957885
LC1008242	hCoV-19/USA/CA-CDC-LC1008242/2023	EPI_ISL_16957871
LC1008250	hCoV-19/USA/CA-CDC-LC1008250/2023	EPI_ISL_16957873
LC1008231	hCoV-19/USA/CA-CDC-LC1008231/2023	EPI_ISL_16957872
LC1008590	hCoV-19/USA/CA-CDC-LC1008590/2023	EPI_ISL_16957875
LC1008077	hCoV-19/USA/CA-CDC-LC1008077/2023	EPI_ISL_16957880
LC0471045	hCoV-19/USA/IL-CDC-LC0471045/2021	EPI_ISL_9048695
LC1008263	hCoV-19/USA/CA-CDC-LC1008263/2023	EPI_ISL_16957874
LC1008264	hCoV-19/USA/CA-CDC-LC1008264/2023	EPI_ISL_16957876
LC1008234	hCoV-19/USA/CA-CDC-LC1008234/2023	EPI_ISL_16957877
LC0471102	hCoV-19/USA/IL-CDC-LC0471102/2021	EPI_ISL_9048694
LC1008083	hCoV-19/USA/CA-CDC-LC1008083/2023	EPI_ISL_16957879
LC0472480	hCoV-19/USA/IL-CDC-LC0472480/2022	EPI_ISL_9052707
LC1008090	hCoV-19/USA/CA-CDC-LC1008090/2023	EPI_ISL_16957878
LC1008088	hCoV-19/USA/CA-CDC-LC1008088/2023	EPI_ISL_16957882
LC1008076	hCoV-19/USA/CA-CDC-LC1008076/2023	EPI_ISL_16957888
LC1008085	hCoV-19/USA/CA-CDC-LC1008085/2023	EPI_ISL_16957881
LC1008078	hCoV-19/USA/CA-CDC-LC1008078/2023	EPI_ISL_16957883
LC1008074	hCoV-19/USA/CA-CDC-LC1008074/2023	EPI_ISL_16957886
LC1008110	hCoV-19/USA/CA-CDC-LC1008110/2023	EPI_ISL_16957887
LC0471096	hCoV-19/USA/MO-CDC-LC0471096/2021	EPI_ISL_9048669
LC0472250	hCoV-19/USA/IL-CDC-LC0472250/2022	EPI_ISL_9049931
LC0471250	hCoV-19/USA/PA-CDC-LC0471250/2022	EPI_ISL_9049919
LC0470821	hCoV-19/USA/WA-CDC-LC0470821/2022	EPI_ISL_9049917
LC0472894	hCoV-19/USA/AZ-CDC-LC0472894/2022	EPI_ISL_9052798
LC0470815	hCoV-19/USA/OR-CDC-LC0470815/2022	EPI_ISL_9052780
LC0470626	hCoV-19/USA/CA-CDC-LC0470626/2022	EPI_ISL_9052801
LC0471018	hCoV-19/USA/TX-CDC-LC0471018/2021	EPI_ISL_9048799
LC0028699	hCoV-19/USA/IN-CDC-LC0028699/2021	EPI_ISL_1462113
LC0255192	hCoV-19/USA/DC-CDC-LC0255192/2021	EPI_ISL_4477588
LC0263115	hCoV-19/USA/IL-CDC-LC0263115/2021	EPI_ISL_4476569
LC0266485	hCoV-19/USA/WI-CDC-LC0266485/2021	EPI_ISL_4476598
LC0265620	hCoV-19/USA/ID-CDC-LC0265620/2021	EPI_ISL_4477046
LC0406960	hCoV-19/USA/DC-CDC-LC0406960/2021	EPI_ISL_7914465
LC0230133	hCoV-19/USA/SC-CDC-LC0230133/2021	EPI_ISL_4173668
LC0258422	hCoV-19/USA/RI-CDC-LC0258422/2021	EPI_ISL_4483638
LC0246828	hCoV-19/USA/SC-CDC-LC0246828/2021	EPI_ISL_4338391
LC0246837	hCoV-19/USA/GA-CDC-LC0246837/2021	EPI_ISL_4338393
LC0245898	hCoV-19/USA/MD-CDC-LC0245898/2021	EPI_ISL_4338085
LC0246299	hCoV-19/USA/DE-CDC-LC0246299/2021	EPI_ISL_4337752
LC0245784	hCoV-19/USA/VA-CDC-LC0245784/2021	EPI_ISL_4337871
LC0246875	hCoV-19/USA/DC-CDC-LC0246875/2021	EPI_ISL_4338507
LC0246190	hCoV-19/USA/PA-CDC-LC0246190/2021	EPI_ISL_4338033
LC0246177	hCoV-19/USA/NJ-CDC-LC0246177/2021	EPI_ISL_4338049
LC0246228	hCoV-19/USA/MD-CDC-LC0246228/2021	EPI_ISL_4338052
LC0245924	hCoV-19/USA/NC-CDC-LC0245924/2021	EPI_ISL_4337698
LC0246113	hCoV-19/USA/NJ-CDC-LC0246113/2021	EPI_ISL_4337728
LC0246130	hCoV-19/USA/VA-CDC-LC0246130/2021	EPI_ISL_4337815
LC0245855	hCoV-19/USA/MS-CDC-LC0245855/2021	EPI_ISL_4337873
LC0245774	hCoV-19/USA/VA-CDC-LC0245774/2021	EPI_ISL_4337928
LC0245981	hCoV-19/USA/MD-CDC-LC0245981/2021	EPI_ISL_4337935
LC0256639	hCoV-19/USA/NJ-CDC-LC0256639/2021	EPI_ISL_4483917
LC0245982	hCoV-19/USA/MD-CDC-LC0245982/2021	EPI_ISL_4337941
LC0245832	hCoV-19/USA/DC-CDC-LC0245832/2021	EPI_ISL_4337948
LC0245945	hCoV-19/USA/DC-CDC-LC0245945/2021	EPI_ISL_4337953
LC0245846	hCoV-19/USA/DC-CDC-LC0245846/2021	EPI_ISL_4337956
LC0245965	hCoV-19/USA/DC-CDC-LC0245965/2021	EPI_ISL_4337960
LC0245844	hCoV-19/USA/DC-CDC-LC0245844/2021	EPI_ISL_4337962
LC0246222	hCoV-19/USA/NJ-CDC-LC0246222/2021	EPI_ISL_4337974
LC0246312	hCoV-19/USA/NJ-CDC-LC0246312/2021	EPI_ISL_4337984
LC0246221	hCoV-19/USA/NJ-CDC-LC0246221/2021	EPI_ISL_4337989
LC0246220	hCoV-19/USA/NJ-CDC-LC0246220/2021	EPI_ISL_4337991
LC0434356	hCoV-19/USA/OH-CDC-LC0434356/2021	EPI_ISL_8154077
LC0246619	hCoV-19/USA/VA-CDC-LC0246619/2021	EPI_ISL_4338396
LC0246239	hCoV-19/USA/PA-CDC-LC0246239/2021	EPI_ISL_4338106
LC0246036	hCoV-19/USA/NJ-CDC-LC0246036/2021	EPI_ISL_4338111
LC0246234	hCoV-19/USA/NJ-CDC-LC0246234/2021	EPI_ISL_4338130
LC0246291	hCoV-19/USA/NJ-CDC-LC0246291/2021	EPI_ISL_4338133
LC0245909	hCoV-19/USA/VA-CDC-LC0245909/2021	EPI_ISL_4338138
LC0245911	hCoV-19/USA/VA-CDC-LC0245911/2021	EPI_ISL_4338143
LC0246181	hCoV-19/USA/NY-CDC-LC0246181/2021	EPI_ISL_4338150
LC0245798	hCoV-19/USA/FL-CDC-LC0245798/2021	EPI_ISL_4338181
LC0246140	hCoV-19/USA/VA-CDC-LC0246140/2021	EPI_ISL_4338183
LC0246142	hCoV-19/USA/MO-CDC-LC0246142/2021	EPI_ISL_4338188
LC0246138	hCoV-19/USA/NC-CDC-LC0246138/2021	EPI_ISL_4338191
LC0245770	hCoV-19/USA/DC-CDC-LC0245770/2021	EPI_ISL_4338196
LC0245827	hCoV-19/USA/NC-CDC-LC0245827/2021	EPI_ISL_4338206
LC0245826	hCoV-19/USA/MT-CDC-LC0245826/2021	EPI_ISL_4338211
LC0245984	hCoV-19/USA/MD-CDC-LC0245984/2021	EPI_ISL_4338212
LC0245776	hCoV-19/USA/MD-CDC-LC0245776/2021	EPI_ISL_4338213
LC0246211	hCoV-19/USA/NJ-CDC-LC0246211/2021	EPI_ISL_4338231
LC0246172	hCoV-19/USA/PA-CDC-LC0246172/2021	EPI_ISL_4338237
LC0246325	hCoV-19/USA/PA-CDC-LC0246325/2021	EPI_ISL_4338249
LC0246051	hCoV-19/USA/NJ-CDC-LC0246051/2021	EPI_ISL_4338259
LC0246033	hCoV-19/USA/PA-CDC-LC0246033/2021	EPI_ISL_4338265
LC0246206	hCoV-19/USA/NY-CDC-LC0246206/2021	EPI_ISL_4338267
LC0246264	hCoV-19/USA/NJ-CDC-LC0246264/2021	EPI_ISL_4338272
LC0246271	hCoV-19/USA/NJ-CDC-LC0246271/2021	EPI_ISL_4338275
LC0392155	hCoV-19/USA/WV-CDC-LC0392155/2021	EPI_ISL_7247743
LC0246070	hCoV-19/USA/NJ-CDC-LC0246070/2021	EPI_ISL_4338284
LC0100530	hCoV-19/USA/MD-CDC-LC0100530/2021	EPI_ISL_3328234
LC0246326	hCoV-19/USA/NY-CDC-LC0246326/2021	EPI_ISL_4338286
LC0246401	hCoV-19/USA/NC-CDC-LC0246401/2021	EPI_ISL_4338290
LC0246449	hCoV-19/USA/NC-CDC-LC0246449/2021	EPI_ISL_4338294
LC0246370	hCoV-19/USA/NC-CDC-LC0246370/2021	EPI_ISL_4338309
LC0246262	hCoV-19/USA/DC-CDC-LC0246262/2021	EPI_ISL_4338310
LC0246381	hCoV-19/USA/DC-CDC-LC0246381/2021	EPI_ISL_4338312
LC0246261	hCoV-19/USA/DC-CDC-LC0246261/2021	EPI_ISL_4338319
LC0246434	hCoV-19/USA/NC-CDC-LC0246434/2021	EPI_ISL_4338324
LC0246416	hCoV-19/USA/VA-CDC-LC0246416/2021	EPI_ISL_4338325
LC0246292	hCoV-19/USA/NY-CDC-LC0246292/2021	EPI_ISL_4338328
LC0246423	hCoV-19/USA/VA-CDC-LC0246423/2021	EPI_ISL_4338333
LC0246412	hCoV-19/USA/MD-CDC-LC0246412/2021	EPI_ISL_4338334
LC0246367	hCoV-19/USA/VA-CDC-LC0246367/2021	EPI_ISL_4338335
LC0246009	hCoV-19/USA/AL-CDC-LC0246009/2021	EPI_ISL_4338337
LC0246008	hCoV-19/USA/TX-CDC-LC0246008/2021	EPI_ISL_4338338
LC0246383	hCoV-19/USA/NC-CDC-LC0246383/2021	EPI_ISL_4338341
LC0246347	hCoV-19/USA/NC-CDC-LC0246347/2021	EPI_ISL_4338343
LC0246351	hCoV-19/USA/NC-CDC-LC0246351/2021	EPI_ISL_4338345
LC0246350	hCoV-19/USA/NC-CDC-LC0246350/2021	EPI_ISL_4338346
LC0246354	hCoV-19/USA/NC-CDC-LC0246354/2021	EPI_ISL_4338349
LC0246532	hCoV-19/USA/NC-CDC-LC0246532/2021	EPI_ISL_4338356
LC0246529	hCoV-19/USA/VA-CDC-LC0246529/2021	EPI_ISL_4338358
LC0246456	hCoV-19/USA/VA-CDC-LC0246456/2021	EPI_ISL_4338359
LC0246725	hCoV-19/USA/SC-CDC-LC0246725/2021	EPI_ISL_4338362
LC0246584	hCoV-19/USA/NC-CDC-LC0246584/2021	EPI_ISL_4338363
LC0246702	hCoV-19/USA/SC-CDC-LC0246702/2021	EPI_ISL_4338364
LC0246466	hCoV-19/USA/SC-CDC-LC0246466/2021	EPI_ISL_4338365
LC0246838	hCoV-19/USA/MD-CDC-LC0246838/2021	EPI_ISL_4338366
LC0246571	hCoV-19/USA/NC-CDC-LC0246571/2021	EPI_ISL_4338367
LC0246591	hCoV-19/USA/SC-CDC-LC0246591/2021	EPI_ISL_4338368
LC0246545	hCoV-19/USA/SC-CDC-LC0246545/2021	EPI_ISL_4338403
LC0247859	hCoV-19/USA/TX-CDC-LC0247859/2021	EPI_ISL_4339513
LC0246563	hCoV-19/USA/NC-CDC-LC0246563/2021	EPI_ISL_4338406
LC0246734	hCoV-19/USA/NC-CDC-LC0246734/2021	EPI_ISL_4338413
LC0246733	hCoV-19/USA/NC-CDC-LC0246733/2021	EPI_ISL_4338414
LC0246458	hCoV-19/USA/SC-CDC-LC0246458/2021	EPI_ISL_4338420
LC0246527	hCoV-19/USA/DC-CDC-LC0246527/2021	EPI_ISL_4338424
LC0246721	hCoV-19/USA/DC-CDC-LC0246721/2021	EPI_ISL_4338426
LC0246673	hCoV-19/USA/MD-CDC-LC0246673/2021	EPI_ISL_4338428
LC0246602	hCoV-19/USA/VA-CDC-LC0246602/2021	EPI_ISL_4338440
LC0246526	hCoV-19/USA/GA-CDC-LC0246526/2021	EPI_ISL_4338445
LC0248379	hCoV-19/USA/TX-CDC-LC0248379/2021	EPI_ISL_4339514
LC0246461	hCoV-19/USA/NC-CDC-LC0246461/2021	EPI_ISL_4338460
LC0246981	hCoV-19/USA/NC-CDC-LC0246981/2021	EPI_ISL_4338469
LC0246980	hCoV-19/USA/NC-CDC-LC0246980/2021	EPI_ISL_4338470
LC0247130	hCoV-19/USA/NC-CDC-LC0247130/2021	EPI_ISL_4338471
LC0262210	hCoV-19/USA/MA-CDC-LC0262210/2021	EPI_ISL_4488161
LC0246648	hCoV-19/USA/NC-CDC-LC0246648/2021	EPI_ISL_4338481
LC0247016	hCoV-19/USA/SC-CDC-LC0247016/2021	EPI_ISL_4338483
LC0246771	hCoV-19/USA/NC-CDC-LC0246771/2021	EPI_ISL_4338490
LC0247021	hCoV-19/USA/NC-CDC-LC0247021/2021	EPI_ISL_4338492
LC0247018	hCoV-19/USA/NC-CDC-LC0247018/2021	EPI_ISL_4338493
LC0259908	hCoV-19/USA/NC-CDC-LC0259908/2021	EPI_ISL_4485977
LC0246934	hCoV-19/USA/NC-CDC-LC0246934/2021	EPI_ISL_4338496
LC0246849	hCoV-19/USA/DC-CDC-LC0246849/2021	EPI_ISL_4338513
LC0247195	hCoV-19/USA/VA-CDC-LC0247195/2021	EPI_ISL_4338514
LC0247212	hCoV-19/USA/DC-CDC-LC0247212/2021	EPI_ISL_4338516
LC0247022	hCoV-19/USA/VA-CDC-LC0247022/2021	EPI_ISL_4338517
LC0247061	hCoV-19/USA/NC-CDC-LC0247061/2021	EPI_ISL_4338519
LC0247006	hCoV-19/USA/NC-CDC-LC0247006/2021	EPI_ISL_4338520
LC0246758	hCoV-19/USA/MD-CDC-LC0246758/2021	EPI_ISL_4338522
LC0247115	hCoV-19/USA/MD-CDC-LC0247115/2021	EPI_ISL_4338523
LC0247143	hCoV-19/USA/MD-CDC-LC0247143/2021	EPI_ISL_4338524
LC0246815	hCoV-19/USA/MD-CDC-LC0246815/2021	EPI_ISL_4338525
LC0246745	hCoV-19/USA/MD-CDC-LC0246745/2021	EPI_ISL_4338526
LC0247028	hCoV-19/USA/MD-CDC-LC0247028/2021	EPI_ISL_4338527
LC0247142	hCoV-19/USA/MD-CDC-LC0247142/2021	EPI_ISL_4338528
LC0246996	hCoV-19/USA/VA-CDC-LC0246996/2021	EPI_ISL_4338530
LC0247209	hCoV-19/USA/VA-CDC-LC0247209/2021	EPI_ISL_4338535
LC0246874	hCoV-19/USA/VA-CDC-LC0246874/2021	EPI_ISL_4338536
LC0247210	hCoV-19/USA/VA-CDC-LC0247210/2021	EPI_ISL_4338537
LC0246869	hCoV-19/USA/VA-CDC-LC0246869/2021	EPI_ISL_4338539
LC0247102	hCoV-19/USA/VA-CDC-LC0247102/2021	EPI_ISL_4338540
LC0246500	hCoV-19/USA/NC-CDC-LC0246500/2021	EPI_ISL_4338542
LC0246499	hCoV-19/USA/NC-CDC-LC0246499/2021	EPI_ISL_4338543
LC0247144	hCoV-19/USA/NC-CDC-LC0247144/2021	EPI_ISL_4338545
LC0246689	hCoV-19/USA/NC-CDC-LC0246689/2021	EPI_ISL_4338546
LC0246661	hCoV-19/USA/SC-CDC-LC0246661/2021	EPI_ISL_4338550
LC0246657	hCoV-19/USA/SC-CDC-LC0246657/2021	EPI_ISL_4338560
LC0246846	hCoV-19/USA/NC-CDC-LC0246846/2021	EPI_ISL_4338563
LC0247015	hCoV-19/USA/DC-CDC-LC0247015/2021	EPI_ISL_4338574
LC0246524	hCoV-19/USA/AL-CDC-LC0246524/2021	EPI_ISL_4338580
LC0246979	hCoV-19/USA/NC-CDC-LC0246979/2021	EPI_ISL_4338582
LC0246843	hCoV-19/USA/NC-CDC-LC0246843/2021	EPI_ISL_4338586
LC0246978	hCoV-19/USA/MD-CDC-LC0246978/2021	EPI_ISL_4338592
LC0246802	hCoV-19/USA/MD-CDC-LC0246802/2021	EPI_ISL_4338591
LC0246694	hCoV-19/USA/MD-CDC-LC0246694/2021	EPI_ISL_4338593
LC0247029	hCoV-19/USA/MD-CDC-LC0247029/2021	EPI_ISL_4338595
LC0248030	hCoV-19/USA/TX-CDC-LC0248030/2021	EPI_ISL_4339518
LC0247138	hCoV-19/USA/VA-CDC-LC0247138/2021	EPI_ISL_4338598
LC0247120	hCoV-19/USA/NC-CDC-LC0247120/2021	EPI_ISL_4338605
LC0246761	hCoV-19/USA/SC-CDC-LC0246761/2021	EPI_ISL_4338610
LC0247040	hCoV-19/USA/NC-CDC-LC0247040/2021	EPI_ISL_4338611
LC0246781	hCoV-19/USA/MD-CDC-LC0246781/2021	EPI_ISL_4338633
LC0246779	hCoV-19/USA/DC-CDC-LC0246779/2021	EPI_ISL_4338638
LC0246780	hCoV-19/USA/MD-CDC-LC0246780/2021	EPI_ISL_4338639
LC0246923	hCoV-19/USA/MD-CDC-LC0246923/2021	EPI_ISL_4338641
LC0258957	hCoV-19/USA/NC-CDC-LC0258957/2021	EPI_ISL_4485290
LC0290836	hCoV-19/USA/MD-CDC-LC0290836/2021	EPI_ISL_5089085
LC0260653	hCoV-19/USA/VA-CDC-LC0260653/2021	EPI_ISL_4486607
LC0261715	hCoV-19/USA/NJ-CDC-LC0261715/2021	EPI_ISL_4487951
LC0289592	hCoV-19/USA/NC-CDC-LC0289592/2021	EPI_ISL_5089098
LC0258059	hCoV-19/USA/NJ-CDC-LC0258059/2021	EPI_ISL_4487280
LC0261787	hCoV-19/USA/VA-CDC-LC0261787/2021	EPI_ISL_4489075
LC0261267	hCoV-19/USA/NJ-CDC-LC0261267/2021	EPI_ISL_4489177
LC0256984	hCoV-19/USA/PA-CDC-LC0256984/2021	EPI_ISL_4486906
LC0258205	hCoV-19/USA/MD-CDC-LC0258205/2021	EPI_ISL_4485632
LC0258254	hCoV-19/USA/PA-CDC-LC0258254/2021	EPI_ISL_4486977
LC0258256	hCoV-19/USA/PA-CDC-LC0258256/2021	EPI_ISL_4486944
LC0259600	hCoV-19/USA/DC-CDC-LC0259600/2021	EPI_ISL_4485622
LC0250048	hCoV-19/USA/AZ-CDC-LC0250048/2021	EPI_ISL_4340080
LC0258096	hCoV-19/USA/NJ-CDC-LC0258096/2021	EPI_ISL_4486995
LC0261665	hCoV-19/USA/NJ-CDC-LC0261665/2021	EPI_ISL_4488741
LC0261510	hCoV-19/USA/NY-CDC-LC0261510/2021	EPI_ISL_4488757
LC0258184	hCoV-19/USA/MD-CDC-LC0258184/2021	EPI_ISL_4487427
LC0261633	hCoV-19/USA/NY-CDC-LC0261633/2021	EPI_ISL_4488725
LC0258128	hCoV-19/USA/NJ-CDC-LC0258128/2021	EPI_ISL_4487403
LC0260714	hCoV-19/USA/SC-CDC-LC0260714/2021	EPI_ISL_4486124
LC0259395	hCoV-19/USA/SC-CDC-LC0259395/2021	EPI_ISL_4486114
LC0260698	hCoV-19/USA/VA-CDC-LC0260698/2021	EPI_ISL_4486167
LC0259248	hCoV-19/USA/NC-CDC-LC0259248/2021	EPI_ISL_4486168
LC0261725	hCoV-19/USA/NY-CDC-LC0261725/2021	EPI_ISL_4489234
LC0258379	hCoV-19/USA/DE-CDC-LC0258379/2021	EPI_ISL_4485704
LC0260577	hCoV-19/USA/SC-CDC-LC0260577/2021	EPI_ISL_4485715
LC1009228	hCoV-19/USA/SC-CDC-LC1009228/2023	EPI_ISL_16986571
LC1009419	hCoV-19/USA/FL-CDC-LC1009419/2023	EPI_ISL_16986566
LC0259353	hCoV-19/USA/FL-CDC-LC0259353/2021	EPI_ISL_4485729
LC1009295	hCoV-19/USA/MD-CDC-LC1009295/2023	EPI_ISL_16986570
LC1008929	hCoV-19/USA/SC-CDC-LC1008929/2023	EPI_ISL_16986569
LC1009423	hCoV-19/USA/FL-CDC-LC1009423/2023	EPI_ISL_16986574
LC1009346	hCoV-19/USA/FL-CDC-LC1009346/2023	EPI_ISL_16986576
LC1009398	hCoV-19/USA/FL-CDC-LC1009398/2023	EPI_ISL_16986589
LC1009402	hCoV-19/USA/FL-CDC-LC1009402/2023	EPI_ISL_16986565
LC1009416	hCoV-19/USA/FL-CDC-LC1009416/2023	EPI_ISL_16986567
LC1009420	hCoV-19/USA/FL-CDC-LC1009420/2023	EPI_ISL_16986568
LC1009099	hCoV-19/USA/VA-CDC-LC1009099/2023	EPI_ISL_16986578
LC1009349	hCoV-19/USA/FL-CDC-LC1009349/2023	EPI_ISL_16986583
LC1009430	hCoV-19/USA/VA-CDC-LC1009430/2023	EPI_ISL_16986584
LC1009273	hCoV-19/USA/FL-CDC-LC1009273/2023	EPI_ISL_16986572
LC1009171	hCoV-19/USA/NC-CDC-LC1009171/2023	EPI_ISL_16986582
LC1009397	hCoV-19/USA/FL-CDC-LC1009397/2023	EPI_ISL_16986586
LC1009393	hCoV-19/USA/GA-CDC-LC1009393/2023	EPI_ISL_16986573
LC1009305	hCoV-19/USA/FL-CDC-LC1009305/2023	EPI_ISL_16986587
LC0258284	hCoV-19/USA/PA-CDC-LC0258284/2021	EPI_ISL_4487500
LC1009422	hCoV-19/USA/FL-CDC-LC1009422/2023	EPI_ISL_16986575
LC1009314	hCoV-19/USA/NC-CDC-LC1009314/2023	EPI_ISL_16986581
LC1009265	hCoV-19/USA/FL-CDC-LC1009265/2023	EPI_ISL_16986577
LC1009359	hCoV-19/USA/VA-CDC-LC1009359/2023	EPI_ISL_16986585
LC1009392	hCoV-19/USA/FL-CDC-LC1009392/2023	EPI_ISL_16986591
LC1009260	hCoV-19/USA/FL-CDC-LC1009260/2023	EPI_ISL_16986579
LC1009369	hCoV-19/USA/MD-CDC-LC1009369/2023	EPI_ISL_16986590
LC1009354	hCoV-19/USA/NC-CDC-LC1009354/2023	EPI_ISL_16986580
LC1009395	hCoV-19/USA/FL-CDC-LC1009395/2023	EPI_ISL_16986599
LC1009309	hCoV-19/USA/FL-CDC-LC1009309/2023	EPI_ISL_16986588
LC1009374	hCoV-19/USA/SC-CDC-LC1009374/2023	EPI_ISL_16986593
LC1009401	hCoV-19/USA/FL-CDC-LC1009401/2023	EPI_ISL_16986597
LC1009421	hCoV-19/USA/FL-CDC-LC1009421/2023	EPI_ISL_16986592
LC1009400	hCoV-19/USA/FL-CDC-LC1009400/2023	EPI_ISL_16986595
LC0259079	hCoV-19/USA/NC-CDC-LC0259079/2021	EPI_ISL_4485772
LC1009304	hCoV-19/USA/FL-CDC-LC1009304/2023	EPI_ISL_16986594
LC1009150	hCoV-19/USA/NC-CDC-LC1009150/2023	EPI_ISL_16986623
LC1009327	hCoV-19/USA/NC-CDC-LC1009327/2023	EPI_ISL_16986628
LC1009186	hCoV-19/USA/VA-CDC-LC1009186/2023	EPI_ISL_16986637
LC1009300	hCoV-19/USA/FL-CDC-LC1009300/2023	EPI_ISL_16986596
LC1009390	hCoV-19/USA/AL-CDC-LC1009390/2023	EPI_ISL_16986625
LC1009187	hCoV-19/USA/NC-CDC-LC1009187/2023	EPI_ISL_16986633
LC1009396	hCoV-19/USA/FL-CDC-LC1009396/2023	EPI_ISL_16986598
LC1009298	hCoV-19/USA/FL-CDC-LC1009298/2023	EPI_ISL_16986602
LC1009272	hCoV-19/USA/FL-CDC-LC1009272/2023	EPI_ISL_16986619
LC1009306	hCoV-19/USA/FL-CDC-LC1009306/2023	EPI_ISL_16986600
LC1010082	hCoV-19/USA/MA-CDC-LC1010082/2023	EPI_ISL_16986829
LC1008708	hCoV-19/USA/MD-CDC-LC1008708/2023	EPI_ISL_16986830
LC1010089	hCoV-19/USA/MA-CDC-LC1010089/2023	EPI_ISL_16986833
LC1009248	hCoV-19/USA/FL-CDC-LC1009248/2023	EPI_ISL_16986601
LC1009394	hCoV-19/USA/FL-CDC-LC1009394/2023	EPI_ISL_16986620
LC1009268	hCoV-19/USA/FL-CDC-LC1009268/2023	EPI_ISL_16986603
LC1009141	hCoV-19/USA/FL-CDC-LC1009141/2023	EPI_ISL_16986621
LC1009129	hCoV-19/USA/FL-CDC-LC1009129/2023	EPI_ISL_16986622
LC1009291	hCoV-19/USA/GA-CDC-LC1009291/2023	EPI_ISL_16986624
LC1009105	hCoV-19/USA/FL-CDC-LC1009105/2023	EPI_ISL_16986632
LC1009344	hCoV-19/USA/NC-CDC-LC1009344/2023	EPI_ISL_16986626
LC1009239	hCoV-19/USA/VA-CDC-LC1009239/2023	EPI_ISL_16986638
LC1009062	hCoV-19/USA/VA-CDC-LC1009062/2023	EPI_ISL_16986627
LC1009134	hCoV-19/USA/FL-CDC-LC1009134/2023	EPI_ISL_16986629
LC1009269	hCoV-19/USA/SC-CDC-LC1009269/2023	EPI_ISL_16986630
LC1009066	hCoV-19/USA/NC-CDC-LC1009066/2023	EPI_ISL_16986631
LC1009341	hCoV-19/USA/MD-CDC-LC1009341/2023	EPI_ISL_16986642
LC1009191	hCoV-19/USA/NC-CDC-LC1009191/2023	EPI_ISL_16986634
LC1008803	hCoV-19/USA/FL-CDC-LC1008803/2023	EPI_ISL_16986644
LC1009271	hCoV-19/USA/VA-CDC-LC1009271/2023	EPI_ISL_16986647
LC1009412	hCoV-19/USA/NC-CDC-LC1009412/2023	EPI_ISL_16986635
LC1009296	hCoV-19/USA/FL-CDC-LC1009296/2023	EPI_ISL_16986645
LC0264579	hCoV-19/USA/OH-CDC-LC0264579/2021	EPI_ISL_4486205
LC1009195	hCoV-19/USA/NC-CDC-LC1009195/2023	EPI_ISL_16986636
LC1008786	hCoV-19/USA/FL-CDC-LC1008786/2023	EPI_ISL_16986650
LC0264586	hCoV-19/USA/KY-CDC-LC0264586/2021	EPI_ISL_4486207
LC1009193	hCoV-19/USA/VA-CDC-LC1009193/2023	EPI_ISL_16986639
LC1009174	hCoV-19/USA/VA-CDC-LC1009174/2023	EPI_ISL_16986640
LC1009085	hCoV-19/USA/NC-CDC-LC1009085/2023	EPI_ISL_16986655
LC1009182	hCoV-19/USA/MD-CDC-LC1009182/2023	EPI_ISL_16986661
LC1009221	hCoV-19/USA/VA-CDC-LC1009221/2023	EPI_ISL_16986641
LC1009098	hCoV-19/USA/FL-CDC-LC1009098/2023	EPI_ISL_16986643
LC1008816	hCoV-19/USA/FL-CDC-LC1008816/2023	EPI_ISL_16986651
LC1009054	hCoV-19/USA/MD-CDC-LC1009054/2023	EPI_ISL_16986646
LC1009106	hCoV-19/USA/NC-CDC-LC1009106/2023	EPI_ISL_16986648
LC1008968	hCoV-19/USA/SC-CDC-LC1008968/2023	EPI_ISL_16986649
LC1009180	hCoV-19/USA/MD-CDC-LC1009180/2023	EPI_ISL_16986662
LC1008801	hCoV-19/USA/FL-CDC-LC1008801/2023	EPI_ISL_16986652
LC1008935	hCoV-19/USA/NC-CDC-LC1008935/2023	EPI_ISL_16986656
LC1009256	hCoV-19/USA/NY-CDC-LC1009256/2023	EPI_ISL_16986653
LC0260888	hCoV-19/USA/NC-CDC-LC0260888/2021	EPI_ISL_4488871
LC1008908	hCoV-19/USA/NC-CDC-LC1008908/2023	EPI_ISL_16986654
LC1009290	hCoV-19/USA/GA-CDC-LC1009290/2023	EPI_ISL_16986658
LC1008960	hCoV-19/USA/FL-CDC-LC1008960/2023	EPI_ISL_16986666
LC1009065	hCoV-19/USA/MD-CDC-LC1009065/2023	EPI_ISL_16986659
LC1009293	hCoV-19/USA/MD-CDC-LC1009293/2023	EPI_ISL_16986660
LC1008957	hCoV-19/USA/FL-CDC-LC1008957/2023	EPI_ISL_16986665
LC1009406	hCoV-19/USA/VA-CDC-LC1009406/2023	EPI_ISL_16986669
LC1008959	hCoV-19/USA/FL-CDC-LC1008959/2023	EPI_ISL_16986663
LC1008963	hCoV-19/USA/FL-CDC-LC1008963/2023	EPI_ISL_16986664
LC1009276	hCoV-19/USA/NC-CDC-LC1009276/2023	EPI_ISL_16986676
LC1009358	hCoV-19/USA/NC-CDC-LC1009358/2023	EPI_ISL_16986687
LC1009384	hCoV-19/USA/NC-CDC-LC1009384/2023	EPI_ISL_16986667
LC1009061	hCoV-19/USA/NC-CDC-LC1009061/2023	EPI_ISL_16986678
LC1009119	hCoV-19/USA/MD-CDC-LC1009119/2023	EPI_ISL_16986668
LC1009090	hCoV-19/USA/VA-CDC-LC1009090/2023	EPI_ISL_16986670
LC1009227	hCoV-19/USA/VA-CDC-LC1009227/2023	EPI_ISL_16986684
LC1009357	hCoV-19/USA/NC-CDC-LC1009357/2023	EPI_ISL_16986698
LC1009345	hCoV-19/USA/NY-CDC-LC1009345/2023	EPI_ISL_16986672
LC1009177	hCoV-19/USA/SC-CDC-LC1009177/2023	EPI_ISL_16986686
LC1009168	hCoV-19/USA/NC-CDC-LC1009168/2023	EPI_ISL_16986690
LC1009155	hCoV-19/USA/VA-CDC-LC1009155/2023	EPI_ISL_16986673
LC1009353	hCoV-19/USA/NC-CDC-LC1009353/2023	EPI_ISL_16986674
LC1009246	hCoV-19/USA/NC-CDC-LC1009246/2023	EPI_ISL_16986679
LC1009414	hCoV-19/USA/VA-CDC-LC1009414/2023	EPI_ISL_16986675
LC1009286	hCoV-19/USA/NC-CDC-LC1009286/2023	EPI_ISL_16986677
LC1009156	hCoV-19/USA/NC-CDC-LC1009156/2023	EPI_ISL_16986688
LC1009233	hCoV-19/USA/VA-CDC-LC1009233/2023	EPI_ISL_16986694
LC1009365	hCoV-19/USA/NC-CDC-LC1009365/2023	EPI_ISL_16986680
LC1009289	hCoV-19/USA/NC-CDC-LC1009289/2023	EPI_ISL_16986681
LC0261710	hCoV-19/USA/PA-CDC-LC0261710/2021	EPI_ISL_4488851
LC1009251	hCoV-19/USA/NC-CDC-LC1009251/2023	EPI_ISL_16986682
LC1009223	hCoV-19/USA/VA-CDC-LC1009223/2023	EPI_ISL_16986683
LC1009381	hCoV-19/USA/NC-CDC-LC1009381/2023	EPI_ISL_16986685
LC1009173	hCoV-19/USA/NC-CDC-LC1009173/2023	EPI_ISL_16986689
LC1009316	hCoV-19/USA/NC-CDC-LC1009316/2023	EPI_ISL_16986702
LC1009160	hCoV-19/USA/NC-CDC-LC1009160/2023	EPI_ISL_16986691
LC0261698	hCoV-19/USA/MD-CDC-LC0261698/2021	EPI_ISL_4488854
LC1009347	hCoV-19/USA/NC-CDC-LC1009347/2023	EPI_ISL_16986692
LC1009377	hCoV-19/USA/NC-CDC-LC1009377/2023	EPI_ISL_16986710
LC1009370	hCoV-19/USA/NC-CDC-LC1009370/2023	EPI_ISL_16986716
LC1009148	hCoV-19/USA/NC-CDC-LC1009148/2023	EPI_ISL_16986693
LC1009283	hCoV-19/USA/NC-CDC-LC1009283/2023	EPI_ISL_16986711
LC1009280	hCoV-19/USA/NC-CDC-LC1009280/2023	EPI_ISL_16986718
LC1009198	hCoV-19/USA/NC-CDC-LC1009198/2023	EPI_ISL_16986695
LC1009122	hCoV-19/USA/VA-CDC-LC1009122/2023	EPI_ISL_16986696
LC1009404	hCoV-19/USA/NC-CDC-LC1009404/2023	EPI_ISL_16986697
LC1009089	hCoV-19/USA/VA-CDC-LC1009089/2023	EPI_ISL_16986700
LC1009367	hCoV-19/USA/NC-CDC-LC1009367/2023	EPI_ISL_16986699
LC1009216	hCoV-19/USA/SC-CDC-LC1009216/2023	EPI_ISL_16986701
LC1009275	hCoV-19/USA/NC-CDC-LC1009275/2023	EPI_ISL_16986703
LC1009137	hCoV-19/USA/GA-CDC-LC1009137/2023	EPI_ISL_16986704
LC1009279	hCoV-19/USA/NC-CDC-LC1009279/2023	EPI_ISL_16986705
LC1009385	hCoV-19/USA/NC-CDC-LC1009385/2023	EPI_ISL_16986706
LC1009386	hCoV-19/USA/NC-CDC-LC1009386/2023	EPI_ISL_16986707
LC1009375	hCoV-19/USA/NC-CDC-LC1009375/2023	EPI_ISL_16986708
LC1009167	hCoV-19/USA/VA-CDC-LC1009167/2023	EPI_ISL_16986727
LC1009278	hCoV-19/USA/NC-CDC-LC1009278/2023	EPI_ISL_16986731
LC1009212	hCoV-19/USA/NC-CDC-LC1009212/2023	EPI_ISL_16986709
LC1009288	hCoV-19/USA/NC-CDC-LC1009288/2023	EPI_ISL_16986712
LC1009282	hCoV-19/USA/NC-CDC-LC1009282/2023	EPI_ISL_16986713
LC1009378	hCoV-19/USA/NC-CDC-LC1009378/2023	EPI_ISL_16986715
LC1009234	hCoV-19/USA/MD-CDC-LC1009234/2023	EPI_ISL_16986717
LC1009094	hCoV-19/USA/VA-CDC-LC1009094/2023	EPI_ISL_16986719
LC1009226	hCoV-19/USA/NC-CDC-LC1009226/2023	EPI_ISL_16986720
LC1009372	hCoV-19/USA/NC-CDC-LC1009372/2023	EPI_ISL_16986722
LC1009064	hCoV-19/USA/NC-CDC-LC1009064/2023	EPI_ISL_16986723
LC1009069	hCoV-19/USA/VA-CDC-LC1009069/2023	EPI_ISL_16986724
LC1009053	hCoV-19/USA/SC-CDC-LC1009053/2023	EPI_ISL_16986725
LC1009211	hCoV-19/USA/NC-CDC-LC1009211/2023	EPI_ISL_16986726
LC1009407	hCoV-19/USA/VA-CDC-LC1009407/2023	EPI_ISL_16986728
LC1009312	hCoV-19/USA/UT-CDC-LC1009312/2023	EPI_ISL_16986729
LC1009059	hCoV-19/USA/MD-CDC-LC1009059/2023	EPI_ISL_16986730
LC1009002	hCoV-19/USA/GA-CDC-LC1009002/2023	EPI_ISL_16986732
LC1009005	hCoV-19/USA/TN-CDC-LC1009005/2023	EPI_ISL_16986733
LC1008984	hCoV-19/USA/SC-CDC-LC1008984/2023	EPI_ISL_16986734
LC1008974	hCoV-19/USA/VA-CDC-LC1008974/2023	EPI_ISL_16986735
LC1008806	hCoV-19/USA/FL-CDC-LC1008806/2023	EPI_ISL_16986736
LC1009130	hCoV-19/USA/GA-CDC-LC1009130/2023	EPI_ISL_16986737
LC1008902	hCoV-19/USA/VA-CDC-LC1008902/2023	EPI_ISL_16986738
LC1008685	hCoV-19/USA/FL-CDC-LC1008685/2023	EPI_ISL_16986739
LC1008802	hCoV-19/USA/CA-CDC-LC1008802/2023	EPI_ISL_16986740
LC1008683	hCoV-19/USA/FL-CDC-LC1008683/2023	EPI_ISL_16986741
LC1008686	hCoV-19/USA/FL-CDC-LC1008686/2023	EPI_ISL_16986742
LC1008813	hCoV-19/USA/FL-CDC-LC1008813/2023	EPI_ISL_16986743
LC1008807	hCoV-19/USA/FL-CDC-LC1008807/2023	EPI_ISL_16986744
LC1008805	hCoV-19/USA/FL-CDC-LC1008805/2023	EPI_ISL_16986745
LC1010100	hCoV-19/USA/NY-CDC-LC1010100/2023	EPI_ISL_16986750
LC1008687	hCoV-19/USA/FL-CDC-LC1008687/2023	EPI_ISL_16986746
LC1008784	hCoV-19/USA/FL-CDC-LC1008784/2023	EPI_ISL_16986747
LC1009128	hCoV-19/USA/VA-CDC-LC1009128/2023	EPI_ISL_16986748
LC1008817	hCoV-19/USA/FL-CDC-LC1008817/2023	EPI_ISL_16986749
LC1009136	hCoV-19/USA/VA-CDC-LC1009136/2023	EPI_ISL_16986751
LC1008864	hCoV-19/USA/NC-CDC-LC1008864/2023	EPI_ISL_16986752
LC1009895	hCoV-19/USA/FL-CDC-LC1009895/2023	EPI_ISL_16986753
LC1009878	hCoV-19/USA/FL-CDC-LC1009878/2023	EPI_ISL_16986754
LC1010065	hCoV-19/USA/MA-CDC-LC1010065/2023	EPI_ISL_16986755
LC1010096	hCoV-19/USA/NJ-CDC-LC1010096/2023	EPI_ISL_16986757
LC1010066	hCoV-19/USA/NJ-CDC-LC1010066/2023	EPI_ISL_16986759
LC1010026	hCoV-19/USA/NY-CDC-LC1010026/2023	EPI_ISL_16986756
LC1009080	hCoV-19/USA/VA-CDC-LC1009080/2023	EPI_ISL_16986762
LC1008901	hCoV-19/USA/NC-CDC-LC1008901/2023	EPI_ISL_16986784
LC1010099	hCoV-19/USA/NJ-CDC-LC1010099/2023	EPI_ISL_16986758
LC1008965	hCoV-19/USA/CA-CDC-LC1008965/2023	EPI_ISL_16986761
LC1008781	hCoV-19/USA/FL-CDC-LC1008781/2023	EPI_ISL_16986760
LC1008993	hCoV-19/USA/MD-CDC-LC1008993/2023	EPI_ISL_16986765
LC1008990	hCoV-19/USA/NJ-CDC-LC1008990/2023	EPI_ISL_16986763
LC1008981	hCoV-19/USA/MD-CDC-LC1008981/2023	EPI_ISL_16986772
LC1008904	hCoV-19/USA/MD-CDC-LC1008904/2023	EPI_ISL_16986764
LC1008785	hCoV-19/USA/FL-CDC-LC1008785/2023	EPI_ISL_16986768
LC1009133	hCoV-19/USA/MD-CDC-LC1009133/2023	EPI_ISL_16986766
LC1008915	hCoV-19/USA/SC-CDC-LC1008915/2023	EPI_ISL_16986789
LC1009109	hCoV-19/USA/NC-CDC-LC1009109/2023	EPI_ISL_16986791
LC1008800	hCoV-19/USA/FL-CDC-LC1008800/2023	EPI_ISL_16986767
LC1009120	hCoV-19/USA/NC-CDC-LC1009120/2023	EPI_ISL_16986769
LC1008882	hCoV-19/USA/VA-CDC-LC1008882/2023	EPI_ISL_16986770
LC1009026	hCoV-19/USA/MD-CDC-LC1009026/2023	EPI_ISL_16986771
LC1009015	hCoV-19/USA/VA-CDC-LC1009015/2023	EPI_ISL_16986778
LC1009073	hCoV-19/USA/VA-CDC-LC1009073/2023	EPI_ISL_16986773
LC1009143	hCoV-19/USA/MD-CDC-LC1009143/2023	EPI_ISL_16986774
LC1009135	hCoV-19/USA/VA-CDC-LC1009135/2023	EPI_ISL_16986775
LC1009121	hCoV-19/USA/VA-CDC-LC1009121/2023	EPI_ISL_16986776
LC1008980	hCoV-19/USA/VA-CDC-LC1008980/2023	EPI_ISL_16986777
LC1008879	hCoV-19/USA/SC-CDC-LC1008879/2023	EPI_ISL_16986779
LC1008909	hCoV-19/USA/SC-CDC-LC1008909/2023	EPI_ISL_16986780
LC1009108	hCoV-19/USA/NC-CDC-LC1009108/2023	EPI_ISL_16986781
LC1009116	hCoV-19/USA/NC-CDC-LC1009116/2023	EPI_ISL_16986782
LC1009104	hCoV-19/USA/NC-CDC-LC1009104/2023	EPI_ISL_16986783
LC1009091	hCoV-19/USA/NC-CDC-LC1009091/2023	EPI_ISL_16986785
LC1008890	hCoV-19/USA/SC-CDC-LC1008890/2023	EPI_ISL_16986786
LC1008870	hCoV-19/USA/NC-CDC-LC1008870/2023	EPI_ISL_16986787
LC1009132	hCoV-19/USA/MD-CDC-LC1009132/2023	EPI_ISL_16986788
LC1008925	hCoV-19/USA/VA-CDC-LC1008925/2023	EPI_ISL_16986790
LC1009071	hCoV-19/USA/NC-CDC-LC1009071/2023	EPI_ISL_16986792
LC1009076	hCoV-19/USA/NC-CDC-LC1009076/2023	EPI_ISL_16986793
LC1009082	hCoV-19/USA/NC-CDC-LC1009082/2023	EPI_ISL_16986794
LC1009074	hCoV-19/USA/NC-CDC-LC1009074/2023	EPI_ISL_16986795
LC1009013	hCoV-19/USA/VA-CDC-LC1009013/2023	EPI_ISL_16986796
LC1008868	hCoV-19/USA/MD-CDC-LC1008868/2023	EPI_ISL_16986807
LC1008921	hCoV-19/USA/VA-CDC-LC1008921/2023	EPI_ISL_16986797
LC1009018	hCoV-19/USA/VA-CDC-LC1009018/2023	EPI_ISL_16986798
LC1008861	hCoV-19/USA/DC-CDC-LC1008861/2023	EPI_ISL_16986799
LC1009072	hCoV-19/USA/NC-CDC-LC1009072/2023	EPI_ISL_16986813
LC1008862	hCoV-19/USA/DC-CDC-LC1008862/2023	EPI_ISL_16986800
LC1009113	hCoV-19/USA/NC-CDC-LC1009113/2023	EPI_ISL_16986801
LC1009107	hCoV-19/USA/NC-CDC-LC1009107/2023	EPI_ISL_16986810
LC1008898	hCoV-19/USA/MD-CDC-LC1008898/2023	EPI_ISL_16986802
LC1008924	hCoV-19/USA/TN-CDC-LC1008924/2023	EPI_ISL_16986803
LC1009110	hCoV-19/USA/NC-CDC-LC1009110/2023	EPI_ISL_16986804
LC1008906	hCoV-19/USA/MD-CDC-LC1008906/2023	EPI_ISL_16986806
LC1009118	hCoV-19/USA/NC-CDC-LC1009118/2023	EPI_ISL_16986805
LC1009020	hCoV-19/USA/MD-CDC-LC1009020/2023	EPI_ISL_16986822
LC1008911	hCoV-19/USA/VA-CDC-LC1008911/2023	EPI_ISL_16986808
LC1008930	hCoV-19/USA/VA-CDC-LC1008930/2023	EPI_ISL_16986811
LC1009084	hCoV-19/USA/NC-CDC-LC1009084/2023	EPI_ISL_16986812
LC1009008	hCoV-19/USA/VA-CDC-LC1009008/2023	EPI_ISL_16986818
LC1009075	hCoV-19/USA/NC-CDC-LC1009075/2023	EPI_ISL_16986814
LC1008860	hCoV-19/USA/VA-CDC-LC1008860/2023	EPI_ISL_16986817
LC1009101	hCoV-19/USA/NC-CDC-LC1009101/2023	EPI_ISL_16986815
LC1008869	hCoV-19/USA/VA-CDC-LC1008869/2023	EPI_ISL_16986820
LC1008920	hCoV-19/USA/NC-CDC-LC1008920/2023	EPI_ISL_16986816
LC1008804	hCoV-19/USA/FL-CDC-LC1008804/2023	EPI_ISL_16986825
LC1009009	hCoV-19/USA/VA-CDC-LC1009009/2023	EPI_ISL_16986819
LC1009011	hCoV-19/USA/MD-CDC-LC1009011/2023	EPI_ISL_16986823
LC1008988	hCoV-19/USA/VA-CDC-LC1008988/2023	EPI_ISL_16986821
LC1009103	hCoV-19/USA/NC-CDC-LC1009103/2023	EPI_ISL_16986824
LC1010087	hCoV-19/USA/MA-CDC-LC1010087/2023	EPI_ISL_16986826
LC1009845	hCoV-19/USA/NC-CDC-LC1009845/2023	EPI_ISL_16986839
LC1010090	hCoV-19/USA/NY-CDC-LC1010090/2023	EPI_ISL_16986855
LC1010091	hCoV-19/USA/MA-CDC-LC1010091/2023	EPI_ISL_16986827
LC1008780	hCoV-19/USA/VA-CDC-LC1008780/2023	EPI_ISL_16986831
LC1010088	hCoV-19/USA/MA-CDC-LC1010088/2023	EPI_ISL_16986828
LC1008756	hCoV-19/USA/MD-CDC-LC1008756/2023	EPI_ISL_16986832
LC1008704	hCoV-19/USA/MD-CDC-LC1008704/2023	EPI_ISL_16986834
LC1009829	hCoV-19/USA/VA-CDC-LC1009829/2023	EPI_ISL_16986844
LC1008674	hCoV-19/USA/NC-CDC-LC1008674/2023	EPI_ISL_16986835
LC1009867	hCoV-19/USA/VA-CDC-LC1009867/2023	EPI_ISL_16986846
LC1009898	hCoV-19/USA/FL-CDC-LC1009898/2023	EPI_ISL_16986847
LC1008779	hCoV-19/USA/FL-CDC-LC1008779/2023	EPI_ISL_16986836
LC0260745	hCoV-19/USA/SC-CDC-LC0260745/2021	EPI_ISL_4486378
LC1009851	hCoV-19/USA/NC-CDC-LC1009851/2023	EPI_ISL_16986837
LC1009872	hCoV-19/USA/FL-CDC-LC1009872/2023	EPI_ISL_16986838
LC1008702	hCoV-19/USA/VA-CDC-LC1008702/2023	EPI_ISL_16986853
LC1010092	hCoV-19/USA/PA-CDC-LC1010092/2023	EPI_ISL_16986854
LC1009886	hCoV-19/USA/VA-CDC-LC1009886/2023	EPI_ISL_16986840
LC1009909	hCoV-19/USA/VA-CDC-LC1009909/2023	EPI_ISL_16986856
LC1010060	hCoV-19/USA/NY-CDC-LC1010060/2023	EPI_ISL_16986841
LC1009896	hCoV-19/USA/FL-CDC-LC1009896/2023	EPI_ISL_16986849
LC1008694	hCoV-19/USA/NC-CDC-LC1008694/2023	EPI_ISL_16986865
LC1008695	hCoV-19/USA/NC-CDC-LC1008695/2023	EPI_ISL_16986872
LC1009853	hCoV-19/USA/MD-CDC-LC1009853/2023	EPI_ISL_16986843
LC1009897	hCoV-19/USA/FL-CDC-LC1009897/2023	EPI_ISL_16986858
LC1010083	hCoV-19/USA/PA-CDC-LC1010083/2023	EPI_ISL_16986845
LC1009859	hCoV-19/USA/NC-CDC-LC1009859/2023	EPI_ISL_16986848
LC1009876	hCoV-19/USA/FL-CDC-LC1009876/2023	EPI_ISL_16986850
LC1009830	hCoV-19/USA/NC-CDC-LC1009830/2023	EPI_ISL_16986851
LC1009879	hCoV-19/USA/FL-CDC-LC1009879/2023	EPI_ISL_16986852
LC1009843	hCoV-19/USA/DC-CDC-LC1009843/2023	EPI_ISL_16986857
LC1008793	hCoV-19/USA/VA-CDC-LC1008793/2023	EPI_ISL_16986859
LC1009907	hCoV-19/USA/SC-CDC-LC1009907/2023	EPI_ISL_16986860
LC1008770	hCoV-19/USA/VA-CDC-LC1008770/2023	EPI_ISL_16986861
LC1008769	hCoV-19/USA/VA-CDC-LC1008769/2023	EPI_ISL_16986862
LC1008741	hCoV-19/USA/SC-CDC-LC1008741/2023	EPI_ISL_16986869
LC1008774	hCoV-19/USA/VA-CDC-LC1008774/2023	EPI_ISL_16986883
LC1008766	hCoV-19/USA/VA-CDC-LC1008766/2023	EPI_ISL_16986863
LC1008692	hCoV-19/USA/NC-CDC-LC1008692/2023	EPI_ISL_16986870
LC1008668	hCoV-19/USA/NC-CDC-LC1008668/2023	EPI_ISL_16986864
LC1008688	hCoV-19/USA/DC-CDC-LC1008688/2023	EPI_ISL_16986871
LC1008952	hCoV-19/USA/GA-CDC-LC1008952/2023	EPI_ISL_16986877
LC1008689	hCoV-19/USA/NC-CDC-LC1008689/2023	EPI_ISL_16986866
LC1008733	hCoV-19/USA/NC-CDC-LC1008733/2023	EPI_ISL_16986874
LC1008840	hCoV-19/USA/NC-CDC-LC1008840/2023	EPI_ISL_16986882
LC1008751	hCoV-19/USA/NC-CDC-LC1008751/2023	EPI_ISL_16986867
LC1008849	hCoV-19/USA/NC-CDC-LC1008849/2023	EPI_ISL_16986873
LC1008678	hCoV-19/USA/NC-CDC-LC1008678/2023	EPI_ISL_16986875
LC1008760	hCoV-19/USA/NC-CDC-LC1008760/2023	EPI_ISL_16986876
LC1008782	hCoV-19/USA/VA-CDC-LC1008782/2023	EPI_ISL_16986880
LC1008740	hCoV-19/USA/VA-CDC-LC1008740/2023	EPI_ISL_16986886
LC1008772	hCoV-19/USA/NC-CDC-LC1008772/2023	EPI_ISL_16986878
LC1008788	hCoV-19/USA/FL-CDC-LC1008788/2023	EPI_ISL_16986889
LC1008765	hCoV-19/USA/VA-CDC-LC1008765/2023	EPI_ISL_16986897
LC1008825	hCoV-19/USA/VA-CDC-LC1008825/2023	EPI_ISL_16986879
LC1008753	hCoV-19/USA/NC-CDC-LC1008753/2023	EPI_ISL_16986893
LC1008953	hCoV-19/USA/NC-CDC-LC1008953/2023	EPI_ISL_16986895
LC1008824	hCoV-19/USA/DE-CDC-LC1008824/2023	EPI_ISL_16986881
LC1008771	hCoV-19/USA/VA-CDC-LC1008771/2023	EPI_ISL_16986885
LC1008737	hCoV-19/USA/NC-CDC-LC1008737/2023	EPI_ISL_16986892
LC1008720	hCoV-19/USA/MD-CDC-LC1008720/2023	EPI_ISL_16986903
LC1008757	hCoV-19/USA/SC-CDC-LC1008757/2023	EPI_ISL_16986884
LC1008679	hCoV-19/USA/VA-CDC-LC1008679/2023	EPI_ISL_16986890
LC1008798	hCoV-19/USA/MD-CDC-LC1008798/2023	EPI_ISL_16986898
LC1010037	hCoV-19/USA/PA-CDC-LC1010037/2023	EPI_ISL_16986911
LC1008764	hCoV-19/USA/VA-CDC-LC1008764/2023	EPI_ISL_16986887
LC1008670	hCoV-19/USA/SC-CDC-LC1008670/2023	EPI_ISL_16986891
LC1008787	hCoV-19/USA/FL-CDC-LC1008787/2023	EPI_ISL_16986888
LC1008791	hCoV-19/USA/NC-CDC-LC1008791/2023	EPI_ISL_16986896
LC1009889	hCoV-19/USA/VA-CDC-LC1009889/2023	EPI_ISL_16986906
LC1008755	hCoV-19/USA/VA-CDC-LC1008755/2023	EPI_ISL_16986894
LC1008783	hCoV-19/USA/NC-CDC-LC1008783/2023	EPI_ISL_16986901
LC1008759	hCoV-19/USA/VA-CDC-LC1008759/2023	EPI_ISL_16986899
LC1008773	hCoV-19/USA/VA-CDC-LC1008773/2023	EPI_ISL_16986904
LC1009763	hCoV-19/USA/MD-CDC-LC1009763/2023	EPI_ISL_16986921
LC1008767	hCoV-19/USA/NC-CDC-LC1008767/2023	EPI_ISL_16986900
LC1009771	hCoV-19/USA/VA-CDC-LC1009771/2023	EPI_ISL_16986914
LC1008948	hCoV-19/USA/TN-CDC-LC1008948/2023	EPI_ISL_16986902
LC1009901	hCoV-19/USA/VA-CDC-LC1009901/2023	EPI_ISL_16986917
LC1009882	hCoV-19/USA/NC-CDC-LC1009882/2023	EPI_ISL_16986918
LC1008693	hCoV-19/USA/MD-CDC-LC1008693/2023	EPI_ISL_16986905
LC1010068	hCoV-19/USA/NJ-CDC-LC1010068/2023	EPI_ISL_16986907
LC1009780	hCoV-19/USA/VA-CDC-LC1009780/2023	EPI_ISL_16986909
LC1009885	hCoV-19/USA/VA-CDC-LC1009885/2023	EPI_ISL_16986910
LC1009753	hCoV-19/USA/NC-CDC-LC1009753/2023	EPI_ISL_16986912
LC1009905	hCoV-19/USA/SC-CDC-LC1009905/2023	EPI_ISL_16986913
LC1010076	hCoV-19/USA/NY-CDC-LC1010076/2023	EPI_ISL_16986915
LC1009904	hCoV-19/USA/NC-CDC-LC1009904/2023	EPI_ISL_16986916
LC1009874	hCoV-19/USA/VA-CDC-LC1009874/2023	EPI_ISL_16986919
LC1009910	hCoV-19/USA/VA-CDC-LC1009910/2023	EPI_ISL_16986920
LC1010075	hCoV-19/USA/NY-CDC-LC1010075/2023	EPI_ISL_16986922
LC1010073	hCoV-19/USA/NY-CDC-LC1010073/2023	EPI_ISL_16986923
LC1010074	hCoV-19/USA/NY-CDC-LC1010074/2023	EPI_ISL_16986924
LC1010046	hCoV-19/USA/PA-CDC-LC1010046/2023	EPI_ISL_16986925
LC1009902	hCoV-19/USA/NC-CDC-LC1009902/2023	EPI_ISL_16986926
LC1010043	hCoV-19/USA/NJ-CDC-LC1010043/2023	EPI_ISL_16986927
LC1009752	hCoV-19/USA/DC-CDC-LC1009752/2023	EPI_ISL_16986928
LC1010042	hCoV-19/USA/NJ-CDC-LC1010042/2023	EPI_ISL_16986929
LC1010105	hCoV-19/USA/NJ-CDC-LC1010105/2023	EPI_ISL_16986930
LC1010057	hCoV-19/USA/NJ-CDC-LC1010057/2023	EPI_ISL_16986931
LC1010058	hCoV-19/USA/NJ-CDC-LC1010058/2023	EPI_ISL_16986932
LC1010051	hCoV-19/USA/PA-CDC-LC1010051/2023	EPI_ISL_16986933
LC1009890	hCoV-19/USA/NC-CDC-LC1009890/2023	EPI_ISL_16986934
LC1010102	hCoV-19/USA/NY-CDC-LC1010102/2023	EPI_ISL_16986935
LC1010103	hCoV-19/USA/NY-CDC-LC1010103/2023	EPI_ISL_16986936
LC1009766	hCoV-19/USA/DC-CDC-LC1009766/2023	EPI_ISL_16986937
LC1009772	hCoV-19/USA/DC-CDC-LC1009772/2023	EPI_ISL_16986938
LC1009779	hCoV-19/USA/VA-CDC-LC1009779/2023	EPI_ISL_16986939
LC1010104	hCoV-19/USA/NY-CDC-LC1010104/2023	EPI_ISL_16986940
LC1010023	hCoV-19/USA/PA-CDC-LC1010023/2023	EPI_ISL_16986953
LC1010048	hCoV-19/USA/NJ-CDC-LC1010048/2023	EPI_ISL_16986941
LC1010028	hCoV-19/USA/PA-CDC-LC1010028/2023	EPI_ISL_16986945
LC1010044	hCoV-19/USA/NJ-CDC-LC1010044/2023	EPI_ISL_16986942
LC1009794	hCoV-19/USA/NC-CDC-LC1009794/2023	EPI_ISL_16986956
LC1009787	hCoV-19/USA/NC-CDC-LC1009787/2023	EPI_ISL_16986965
LC1010034	hCoV-19/USA/PA-CDC-LC1010034/2023	EPI_ISL_16986943
LC1009797	hCoV-19/USA/VA-CDC-LC1009797/2023	EPI_ISL_16986957
LC1009804	hCoV-19/USA/VA-CDC-LC1009804/2023	EPI_ISL_16986967
LC1009888	hCoV-19/USA/VA-CDC-LC1009888/2023	EPI_ISL_16986944
LC1009789	hCoV-19/USA/NC-CDC-LC1009789/2023	EPI_ISL_16986951
LC1010031	hCoV-19/USA/PA-CDC-LC1010031/2023	EPI_ISL_16986946
LC1009726	hCoV-19/USA/NC-CDC-LC1009726/2023	EPI_ISL_16986947
LC1009809	hCoV-19/USA/MD-CDC-LC1009809/2023	EPI_ISL_16986949
LC1010029	hCoV-19/USA/PA-CDC-LC1010029/2023	EPI_ISL_16986948
LC1010018	hCoV-19/USA/NY-CDC-LC1010018/2023	EPI_ISL_16986950
LC1009791	hCoV-19/USA/VA-CDC-LC1009791/2023	EPI_ISL_16986952
LC1009808	hCoV-19/USA/DC-CDC-LC1009808/2023	EPI_ISL_16986954
LC1010022	hCoV-19/USA/NY-CDC-LC1010022/2023	EPI_ISL_16986962
LC1009790	hCoV-19/USA/VA-CDC-LC1009790/2023	EPI_ISL_16986955
LC1009814	hCoV-19/USA/DC-CDC-LC1009814/2023	EPI_ISL_16986958
LC1009792	hCoV-19/USA/NC-CDC-LC1009792/2023	EPI_ISL_16986964
LC1009813	hCoV-19/USA/DC-CDC-LC1009813/2023	EPI_ISL_16986959
LC1009812	hCoV-19/USA/DC-CDC-LC1009812/2023	EPI_ISL_16986960
LC1009800	hCoV-19/USA/DC-CDC-LC1009800/2023	EPI_ISL_16986961
LC1009803	hCoV-19/USA/NC-CDC-LC1009803/2023	EPI_ISL_16986968
LC1009788	hCoV-19/USA/NC-CDC-LC1009788/2023	EPI_ISL_16986963
LC1009817	hCoV-19/USA/MD-CDC-LC1009817/2023	EPI_ISL_16986966
LC0490136	hCoV-19/USA/MN-CDC-LC0490136/2022	EPI_ISL_9340999
LC0395768	hCoV-19/USA/OH-CDC-LC0395768/2021	EPI_ISL_7670212
LC0042230	hCoV-19/USA/NY-CDC-LC0042230/2021	EPI_ISL_1682929
LC0246753	hCoV-19/USA/NC-CDC-LC0246753/2021	EPI_ISL_4338682
LC0247958	hCoV-19/USA/MN-CDC-LC0247958/2021	EPI_ISL_4339643
LC0041658	hCoV-19/USA/VA-CDC-LC0041658/2021	EPI_ISL_1681887
LC0247691	hCoV-19/USA/NC-CDC-LC0247691/2021	EPI_ISL_4338931
LC0248308	hCoV-19/USA/MO-CDC-LC0248308/2021	EPI_ISL_4339481
LC0247903	hCoV-19/USA/UT-CDC-LC0247903/2021	EPI_ISL_4339505
LC0248154	hCoV-19/USA/OK-CDC-LC0248154/2021	EPI_ISL_4339519
LC0247891	hCoV-19/USA/NV-CDC-LC0247891/2021	EPI_ISL_4339524
LC0247893	hCoV-19/USA/UT-CDC-LC0247893/2021	EPI_ISL_4339526
LC0248230	hCoV-19/USA/WA-CDC-LC0248230/2021	EPI_ISL_4339528
LC0394684	hCoV-19/USA/VA-CDC-LC0394684/2021	EPI_ISL_7250504
LC0497974	hCoV-19/USA/WV-CDC-LC0497974/2022	EPI_ISL_9465499
LC0472322	hCoV-19/USA/MA-CDC-LC0472322/2021	EPI_ISL_9049461
LC0248197	hCoV-19/USA/WA-CDC-LC0248197/2021	EPI_ISL_4339535
LC0248185	hCoV-19/USA/WA-CDC-LC0248185/2021	EPI_ISL_4339537
LC0248229	hCoV-19/USA/WA-CDC-LC0248229/2021	EPI_ISL_4339542
LC0248259	hCoV-19/USA/WA-CDC-LC0248259/2021	EPI_ISL_4339545
LC0248211	hCoV-19/USA/ID-CDC-LC0248211/2021	EPI_ISL_4339529
LC0248251	hCoV-19/USA/WA-CDC-LC0248251/2021	EPI_ISL_4339339
LC0247039	hCoV-19/USA/NC-CDC-LC0247039/2021	EPI_ISL_4338676
LC0247055	hCoV-19/USA/NC-CDC-LC0247055/2021	EPI_ISL_4338677
LC0246960	hCoV-19/USA/NC-CDC-LC0246960/2021	EPI_ISL_4338679
LC0246750	hCoV-19/USA/NC-CDC-LC0246750/2021	EPI_ISL_4338684
LC0246754	hCoV-19/USA/NC-CDC-LC0246754/2021	EPI_ISL_4338685
LC0246864	hCoV-19/USA/NC-CDC-LC0246864/2021	EPI_ISL_4338687
LC0246862	hCoV-19/USA/NC-CDC-LC0246862/2021	EPI_ISL_4338689
LC0247014	hCoV-19/USA/NC-CDC-LC0247014/2021	EPI_ISL_4338694
LC0246863	hCoV-19/USA/NC-CDC-LC0246863/2021	EPI_ISL_4338695
LC0246866	hCoV-19/USA/NC-CDC-LC0246866/2021	EPI_ISL_4338697
LC0246925	hCoV-19/USA/NC-CDC-LC0246925/2021	EPI_ISL_4338700
LC0247214	hCoV-19/USA/MD-CDC-LC0247214/2021	EPI_ISL_4338701
LC0246992	hCoV-19/USA/VA-CDC-LC0246992/2021	EPI_ISL_4338702
LC0246985	hCoV-19/USA/VA-CDC-LC0246985/2021	EPI_ISL_4338703
LC0247092	hCoV-19/USA/NC-CDC-LC0247092/2021	EPI_ISL_4338704
LC0247094	hCoV-19/USA/NC-CDC-LC0247094/2021	EPI_ISL_4338705
LC0246984	hCoV-19/USA/FL-CDC-LC0246984/2021	EPI_ISL_4338707
LC0247197	hCoV-19/USA/SC-CDC-LC0247197/2021	EPI_ISL_4338710
LC0247051	hCoV-19/USA/NC-CDC-LC0247051/2021	EPI_ISL_4338711
LC0246951	hCoV-19/USA/TN-CDC-LC0246951/2021	EPI_ISL_4338712
LC0246871	hCoV-19/USA/FL-CDC-LC0246871/2021	EPI_ISL_4338714
LC0247133	hCoV-19/USA/FL-CDC-LC0247133/2021	EPI_ISL_4338716
LC0407449	hCoV-19/USA/RI-CDC-LC0407449/2021	EPI_ISL_7912061
LC0247093	hCoV-19/USA/GA-CDC-LC0247093/2021	EPI_ISL_4338718
LC0246950	hCoV-19/USA/VA-CDC-LC0246950/2021	EPI_ISL_4338720
LC0247002	hCoV-19/USA/FL-CDC-LC0247002/2021	EPI_ISL_4338724
LC0246651	hCoV-19/USA/MD-CDC-LC0246651/2021	EPI_ISL_4338745
LC0246896	hCoV-19/USA/DC-CDC-LC0246896/2021	EPI_ISL_4338747
LC0246652	hCoV-19/USA/MD-CDC-LC0246652/2021	EPI_ISL_4338750
LC0246894	hCoV-19/USA/VA-CDC-LC0246894/2021	EPI_ISL_4338751
LC0246678	hCoV-19/USA/DC-CDC-LC0246678/2021	EPI_ISL_4338752
LC0246684	hCoV-19/USA/DC-CDC-LC0246684/2021	EPI_ISL_4338753
LC0246790	hCoV-19/USA/MD-CDC-LC0246790/2021	EPI_ISL_4338754
LC0248093	hCoV-19/USA/CO-CDC-LC0248093/2021	EPI_ISL_4339547
LC0247856	hCoV-19/USA/TX-CDC-LC0247856/2021	EPI_ISL_4339555
LC0247066	hCoV-19/USA/MD-CDC-LC0247066/2021	EPI_ISL_4338755
LC0247068	hCoV-19/USA/VA-CDC-LC0247068/2021	EPI_ISL_4338756
LC0247085	hCoV-19/USA/VA-CDC-LC0247085/2021	EPI_ISL_4338757
LC0247161	hCoV-19/USA/NC-CDC-LC0247161/2021	EPI_ISL_4338759
LC0246783	hCoV-19/USA/NC-CDC-LC0246783/2021	EPI_ISL_4338760
LC0246786	hCoV-19/USA/NJ-CDC-LC0246786/2021	EPI_ISL_4338761
LC0246784	hCoV-19/USA/NC-CDC-LC0246784/2021	EPI_ISL_4338762
LC0246809	hCoV-19/USA/NC-CDC-LC0246809/2021	EPI_ISL_4338763
LC0246804	hCoV-19/USA/VA-CDC-LC0246804/2021	EPI_ISL_4338765
LC0247165	hCoV-19/USA/VA-CDC-LC0247165/2021	EPI_ISL_4338766
LC0248390	hCoV-19/USA/CO-CDC-LC0248390/2021	EPI_ISL_4339559
LC0247994	hCoV-19/USA/IL-CDC-LC0247994/2021	EPI_ISL_4339560
LC0422416	hCoV-19/USA/UT-CDC-LC0422416/2021	EPI_ISL_8023461
LC0246891	hCoV-19/USA/VA-CDC-LC0246891/2021	EPI_ISL_4338770
LC0246895	hCoV-19/USA/VA-CDC-LC0246895/2021	EPI_ISL_4338771
LC0246893	hCoV-19/USA/VA-CDC-LC0246893/2021	EPI_ISL_4338773
LC0422377	hCoV-19/USA/IL-CDC-LC0422377/2021	EPI_ISL_8024661
LC0035850	hCoV-19/USA/IN-CDC-LC0035850/2021	EPI_ISL_1609094
LC0425131	hCoV-19/USA/MD-CDC-LC0425131/2021	EPI_ISL_8027861
LC0246807	hCoV-19/USA/MD-CDC-LC0246807/2021	EPI_ISL_4338779
LC0247666	hCoV-19/USA/DC-CDC-LC0247666/2021	EPI_ISL_4338784
LC0247667	hCoV-19/USA/DC-CDC-LC0247667/2021	EPI_ISL_4338785
LC0247668	hCoV-19/USA/MD-CDC-LC0247668/2021	EPI_ISL_4338786
LC0247514	hCoV-19/USA/SC-CDC-LC0247514/2021	EPI_ISL_4338787
LC0247654	hCoV-19/USA/SC-CDC-LC0247654/2021	EPI_ISL_4338791
LC0247338	hCoV-19/USA/SC-CDC-LC0247338/2021	EPI_ISL_4338793
LC0247783	hCoV-19/USA/NC-CDC-LC0247783/2021	EPI_ISL_4338794
LC0247765	hCoV-19/USA/NC-CDC-LC0247765/2021	EPI_ISL_4338795
LC0247642	hCoV-19/USA/SC-CDC-LC0247642/2021	EPI_ISL_4338805
LC0247645	hCoV-19/USA/SC-CDC-LC0247645/2021	EPI_ISL_4338806
LC0406317	hCoV-19/USA/DC-CDC-LC0406317/2021	EPI_ISL_7901561
LC0247656	hCoV-19/USA/GA-CDC-LC0247656/2021	EPI_ISL_4338808
LC0247647	hCoV-19/USA/SC-CDC-LC0247647/2021	EPI_ISL_4338809
LC0247462	hCoV-19/USA/SC-CDC-LC0247462/2021	EPI_ISL_4338813
LC0247244	hCoV-19/USA/NC-CDC-LC0247244/2021	EPI_ISL_4338814
LC0407560	hCoV-19/USA/MA-CDC-LC0407560/2021	EPI_ISL_7913404
LC0247635	hCoV-19/USA/SC-CDC-LC0247635/2021	EPI_ISL_4338826
LC0247731	hCoV-19/USA/NC-CDC-LC0247731/2021	EPI_ISL_4338832
LC0247240	hCoV-19/USA/SC-CDC-LC0247240/2021	EPI_ISL_4338837
LC0247241	hCoV-19/USA/GA-CDC-LC0247241/2021	EPI_ISL_4338854
LC0247720	hCoV-19/USA/NC-CDC-LC0247720/2021	EPI_ISL_4338858
LC0247363	hCoV-19/USA/NC-CDC-LC0247363/2021	EPI_ISL_4338863
LC0247705	hCoV-19/USA/VA-CDC-LC0247705/2021	EPI_ISL_4338866
LC0247627	hCoV-19/USA/VA-CDC-LC0247627/2021	EPI_ISL_4338867
LC0247335	hCoV-19/USA/NC-CDC-LC0247335/2021	EPI_ISL_4338894
LC0247393	hCoV-19/USA/NC-CDC-LC0247393/2021	EPI_ISL_4338899
LC0247222	hCoV-19/USA/NC-CDC-LC0247222/2021	EPI_ISL_4338903
LC0247713	hCoV-19/USA/NC-CDC-LC0247713/2021	EPI_ISL_4338904
LC0418813	hCoV-19/USA/KS-CDC-LC0418813/2021	EPI_ISL_8023261
LC0247773	hCoV-19/USA/NC-CDC-LC0247773/2021	EPI_ISL_4338905
LC0247607	hCoV-19/USA/NC-CDC-LC0247607/2021	EPI_ISL_4338908
LC0247475	hCoV-19/USA/SC-CDC-LC0247475/2021	EPI_ISL_4338911
LC0247573	hCoV-19/USA/SC-CDC-LC0247573/2021	EPI_ISL_4338912
LC0247448	hCoV-19/USA/SC-CDC-LC0247448/2021	EPI_ISL_4338918
LC0247271	hCoV-19/USA/SC-CDC-LC0247271/2021	EPI_ISL_4338920
LC0247788	hCoV-19/USA/SC-CDC-LC0247788/2021	EPI_ISL_4338922
LC0247267	hCoV-19/USA/NC-CDC-LC0247267/2021	EPI_ISL_4338923
LC0247270	hCoV-19/USA/NC-CDC-LC0247270/2021	EPI_ISL_4338925
LC0247561	hCoV-19/USA/NC-CDC-LC0247561/2021	EPI_ISL_4338927
LC0247704	hCoV-19/USA/NC-CDC-LC0247704/2021	EPI_ISL_4338938
LC0247595	hCoV-19/USA/MD-CDC-LC0247595/2021	EPI_ISL_4338960
LC0247291	hCoV-19/USA/MD-CDC-LC0247291/2021	EPI_ISL_4338964
LC0247578	hCoV-19/USA/WV-CDC-LC0247578/2021	EPI_ISL_4338965
LC0247710	hCoV-19/USA/DC-CDC-LC0247710/2021	EPI_ISL_4338966
LC0247630	hCoV-19/USA/VA-CDC-LC0247630/2021	EPI_ISL_4339035
LC0247231	hCoV-19/USA/NC-CDC-LC0247231/2021	EPI_ISL_4339039
LC0247343	hCoV-19/USA/MD-CDC-LC0247343/2021	EPI_ISL_4339059
LC0247546	hCoV-19/USA/VA-CDC-LC0247546/2021	EPI_ISL_4339066
LC0247409	hCoV-19/USA/VA-CDC-LC0247409/2021	EPI_ISL_4339068
LC0247399	hCoV-19/USA/NC-CDC-LC0247399/2021	EPI_ISL_4339076
LC0247295	hCoV-19/USA/NC-CDC-LC0247295/2021	EPI_ISL_4339079
LC0247217	hCoV-19/USA/NC-CDC-LC0247217/2021	EPI_ISL_4339089
LC0247641	hCoV-19/USA/VA-CDC-LC0247641/2021	EPI_ISL_4339142
LC0247237	hCoV-19/USA/NC-CDC-LC0247237/2021	EPI_ISL_4339187
LC0247679	hCoV-19/USA/MD-CDC-LC0247679/2021	EPI_ISL_4339198
LC0247758	hCoV-19/USA/NY-CDC-LC0247758/2021	EPI_ISL_4339233
LC0248249	hCoV-19/USA/WA-CDC-LC0248249/2021	EPI_ISL_4339324
LC0248082	hCoV-19/USA/NV-CDC-LC0248082/2021	EPI_ISL_4339369
LC0441844	hCoV-19/USA/MO-CDC-LC0441844/2021	EPI_ISL_8362761
LC0248141	hCoV-19/USA/NV-CDC-LC0248141/2021	EPI_ISL_4339502
LC0248483	hCoV-19/USA/CO-CDC-LC0248483/2021	EPI_ISL_4339590
LC0247973	hCoV-19/USA/AR-CDC-LC0247973/2021	EPI_ISL_4339593
LC0248226	hCoV-19/USA/WA-CDC-LC0248226/2021	EPI_ISL_4339620
LC0248341	hCoV-19/USA/NE-CDC-LC0248341/2021	EPI_ISL_4339649
LC0247930	hCoV-19/USA/OK-CDC-LC0247930/2021	EPI_ISL_4339655
LC0248158	hCoV-19/USA/TX-CDC-LC0248158/2021	EPI_ISL_4339667
LC0247849	hCoV-19/USA/NM-CDC-LC0247849/2021	EPI_ISL_4339672
LC0250296	hCoV-19/USA/WA-CDC-LC0250296/2021	EPI_ISL_4340677
LC0250214	hCoV-19/USA/WA-CDC-LC0250214/2021	EPI_ISL_4340614
LC0251028	hCoV-19/USA/UT-CDC-LC0251028/2021	EPI_ISL_4340174
LC0250016	hCoV-19/USA/TX-CDC-LC0250016/2021	EPI_ISL_4340091
LC0250191	hCoV-19/USA/OR-CDC-LC0250191/2021	EPI_ISL_4340615
LC0251112	hCoV-19/USA/OR-CDC-LC0251112/2021	EPI_ISL_4340502
LC0247803	hCoV-19/USA/WA-CDC-LC0247803/2021	EPI_ISL_4339764
LC0247807	hCoV-19/USA/OR-CDC-LC0247807/2021	EPI_ISL_4339757
LC0250806	hCoV-19/USA/MO-CDC-LC0250806/2021	EPI_ISL_4340554
LC0249643	hCoV-19/USA/CA-CDC-LC0249643/2021	EPI_ISL_4339917
LC0251084	hCoV-19/USA/OR-CDC-LC0251084/2021	EPI_ISL_4340501
LC0251483	hCoV-19/USA/AK-CDC-LC0251483/2021	EPI_ISL_4340514
LC0443101	hCoV-19/USA/PA-CDC-LC0443101/2021	EPI_ISL_8468661
LC0250168	hCoV-19/USA/KS-CDC-LC0250168/2021	EPI_ISL_4340621
LC0251088	hCoV-19/USA/WA-CDC-LC0251088/2021	EPI_ISL_4340500
LC0249955	hCoV-19/USA/TX-CDC-LC0249955/2021	EPI_ISL_4339846
LC0249730	hCoV-19/USA/AZ-CDC-LC0249730/2021	EPI_ISL_4339966
LC0250025	hCoV-19/USA/TX-CDC-LC0250025/2021	EPI_ISL_4339829
LC0249512	hCoV-19/USA/CA-CDC-LC0249512/2021	EPI_ISL_4339949
LC0249652	hCoV-19/USA/AZ-CDC-LC0249652/2021	EPI_ISL_4339953
LC0249585	hCoV-19/USA/TX-CDC-LC0249585/2021	EPI_ISL_4339955
LC0249380	hCoV-19/USA/NM-CDC-LC0249380/2021	EPI_ISL_4339960
LC0249727	hCoV-19/USA/TX-CDC-LC0249727/2021	EPI_ISL_4339962
LC0249726	hCoV-19/USA/TX-CDC-LC0249726/2021	EPI_ISL_4339975
LC0249601	hCoV-19/USA/TX-CDC-LC0249601/2021	EPI_ISL_4339981
LC0249603	hCoV-19/USA/TX-CDC-LC0249603/2021	EPI_ISL_4339982
LC0249396	hCoV-19/USA/MN-CDC-LC0249396/2021	EPI_ISL_4339993
LC0248473	hCoV-19/USA/NE-CDC-LC0248473/2021	EPI_ISL_4339692
LC0248500	hCoV-19/USA/TX-CDC-LC0248500/2021	EPI_ISL_4339695
LC0248510	hCoV-19/USA/IA-CDC-LC0248510/2021	EPI_ISL_4339699
LC0248508	hCoV-19/USA/NV-CDC-LC0248508/2021	EPI_ISL_4339705
LC0248514	hCoV-19/USA/NM-CDC-LC0248514/2021	EPI_ISL_4339709
LC0248516	hCoV-19/USA/AZ-CDC-LC0248516/2021	EPI_ISL_4339712
LC0248509	hCoV-19/USA/IA-CDC-LC0248509/2021	EPI_ISL_4339714
LC0248485	hCoV-19/USA/UT-CDC-LC0248485/2021	EPI_ISL_4339724
LC0249882	hCoV-19/USA/CO-CDC-LC0249882/2021	EPI_ISL_4339984
LC0248369	hCoV-19/USA/AZ-CDC-LC0248369/2021	EPI_ISL_4339729
LC0248370	hCoV-19/USA/AZ-CDC-LC0248370/2021	EPI_ISL_4339730
LC0248546	hCoV-19/USA/NV-CDC-LC0248546/2021	EPI_ISL_4339732
LC0248548	hCoV-19/USA/NV-CDC-LC0248548/2021	EPI_ISL_4339733
LC0248542	hCoV-19/USA/CA-CDC-LC0248542/2021	EPI_ISL_4339736
LC0248558	hCoV-19/USA/MO-CDC-LC0248558/2021	EPI_ISL_4339737
LC0247816	hCoV-19/USA/IL-CDC-LC0247816/2021	EPI_ISL_4339747
LC0247817	hCoV-19/USA/IL-CDC-LC0247817/2021	EPI_ISL_4339748
LC0247797	hCoV-19/USA/WA-CDC-LC0247797/2021	EPI_ISL_4339766
LC0247800	hCoV-19/USA/OR-CDC-LC0247800/2021	EPI_ISL_4339769
LC0249524	hCoV-19/USA/OK-CDC-LC0249524/2021	EPI_ISL_4339788
LC0249633	hCoV-19/USA/NV-CDC-LC0249633/2021	EPI_ISL_4339799
LC0344937	hCoV-19/USA/ID-CDC-LC0344937/2021	EPI_ISL_6077304
LC0249908	hCoV-19/USA/TX-CDC-LC0249908/2021	EPI_ISL_4339991
LC0250006	hCoV-19/USA/TX-CDC-LC0250006/2021	EPI_ISL_4339802
LC0249647	hCoV-19/USA/AR-CDC-LC0249647/2021	EPI_ISL_4339803
LC0249704	hCoV-19/USA/AR-CDC-LC0249704/2021	EPI_ISL_4339804
LC0249685	hCoV-19/USA/AR-CDC-LC0249685/2021	EPI_ISL_4339805
LC0249503	hCoV-19/USA/TX-CDC-LC0249503/2021	EPI_ISL_4339806
LC0249504	hCoV-19/USA/OK-CDC-LC0249504/2021	EPI_ISL_4339807
LC0249946	hCoV-19/USA/TX-CDC-LC0249946/2021	EPI_ISL_4339808
LC0249630	hCoV-19/USA/UT-CDC-LC0249630/2021	EPI_ISL_4339809
LC0249971	hCoV-19/USA/UT-CDC-LC0249971/2021	EPI_ISL_4339810
LC0250000	hCoV-19/USA/KS-CDC-LC0250000/2021	EPI_ISL_4339812
LC0412106	hCoV-19/USA/NY-CDC-LC0412106/2021	EPI_ISL_7913497
LC0250009	hCoV-19/USA/TX-CDC-LC0250009/2021	EPI_ISL_4339815
LC0249659	hCoV-19/USA/TX-CDC-LC0249659/2021	EPI_ISL_4339818
LC0249673	hCoV-19/USA/CA-CDC-LC0249673/2021	EPI_ISL_4339821
LC0249672	hCoV-19/USA/CA-CDC-LC0249672/2021	EPI_ISL_4339822
LC0249952	hCoV-19/USA/TX-CDC-LC0249952/2021	EPI_ISL_4339840
LC0250003	hCoV-19/USA/TX-CDC-LC0250003/2021	EPI_ISL_4339842
LC0249644	hCoV-19/USA/TX-CDC-LC0249644/2021	EPI_ISL_4339845
LC0249978	hCoV-19/USA/IL-CDC-LC0249978/2021	EPI_ISL_4339852
LC0249511	hCoV-19/USA/TX-CDC-LC0249511/2021	EPI_ISL_4339855
LC0249370	hCoV-19/USA/CO-CDC-LC0249370/2021	EPI_ISL_4339858
LC0335408	hCoV-19/USA/OH-CDC-LC0335408/2021	EPI_ISL_5873480
LC0249389	hCoV-19/USA/NV-CDC-LC0249389/2021	EPI_ISL_4339866
LC0249958	hCoV-19/USA/TX-CDC-LC0249958/2021	EPI_ISL_4339867
LC0249337	hCoV-19/USA/AR-CDC-LC0249337/2021	EPI_ISL_4339868
LC0249411	hCoV-19/USA/AZ-CDC-LC0249411/2021	EPI_ISL_4339875
LC0249698	hCoV-19/USA/NV-CDC-LC0249698/2021	EPI_ISL_4339880
LC0249355	hCoV-19/USA/NM-CDC-LC0249355/2021	EPI_ISL_4339896
LC0249592	hCoV-19/USA/LA-CDC-LC0249592/2021	EPI_ISL_4339898
LC0249590	hCoV-19/USA/AR-CDC-LC0249590/2021	EPI_ISL_4339899
LC0250786	hCoV-19/USA/NV-CDC-LC0250786/2021	EPI_ISL_4340559
LC0250031	hCoV-19/USA/MO-CDC-LC0250031/2021	EPI_ISL_4339913
LC0249516	hCoV-19/USA/CO-CDC-LC0249516/2021	EPI_ISL_4339920
LC0249736	hCoV-19/USA/WI-CDC-LC0249736/2021	EPI_ISL_4339928
LC0249342	hCoV-19/USA/TX-CDC-LC0249342/2021	EPI_ISL_4339938
LC0249586	hCoV-19/USA/TX-CDC-LC0249586/2021	EPI_ISL_4339944
LC0249394	hCoV-19/USA/MN-CDC-LC0249394/2021	EPI_ISL_4339995
LC0335374	hCoV-19/USA/KY-CDC-LC0335374/2021	EPI_ISL_5873486
LC0249824	hCoV-19/USA/IL-CDC-LC0249824/2021	EPI_ISL_4340001
LC0249594	hCoV-19/USA/NM-CDC-LC0249594/2021	EPI_ISL_4340005
LC0249728	hCoV-19/USA/AZ-CDC-LC0249728/2021	EPI_ISL_4340007
LC0249828	hCoV-19/USA/UT-CDC-LC0249828/2021	EPI_ISL_4340012
LC0249920	hCoV-19/USA/OK-CDC-LC0249920/2021	EPI_ISL_4340024
LC0249873	hCoV-19/USA/NM-CDC-LC0249873/2021	EPI_ISL_4340037
LC0249874	hCoV-19/USA/NM-CDC-LC0249874/2021	EPI_ISL_4340038
LC0250037	hCoV-19/USA/AZ-CDC-LC0250037/2021	EPI_ISL_4340040
LC0249842	hCoV-19/USA/MN-CDC-LC0249842/2021	EPI_ISL_4340048
LC0249810	hCoV-19/USA/NV-CDC-LC0249810/2021	EPI_ISL_4340050
LC0249928	hCoV-19/USA/UT-CDC-LC0249928/2021	EPI_ISL_4340061
LC0249835	hCoV-19/USA/CA-CDC-LC0249835/2021	EPI_ISL_4340064
LC0249836	hCoV-19/USA/CA-CDC-LC0249836/2021	EPI_ISL_4340066
LC0249870	hCoV-19/USA/IA-CDC-LC0249870/2021	EPI_ISL_4340067
LC0249844	hCoV-19/USA/CO-CDC-LC0249844/2021	EPI_ISL_4340075
LC0250047	hCoV-19/USA/CA-CDC-LC0250047/2021	EPI_ISL_4340079
LC0250056	hCoV-19/USA/AZ-CDC-LC0250056/2021	EPI_ISL_4340081
LC0250082	hCoV-19/USA/AZ-CDC-LC0250082/2021	EPI_ISL_4340083
LC0249441	hCoV-19/USA/WI-CDC-LC0249441/2021	EPI_ISL_4340099
LC0249474	hCoV-19/USA/ID-CDC-LC0249474/2021	EPI_ISL_4340106
LC0249477	hCoV-19/USA/OR-CDC-LC0249477/2021	EPI_ISL_4340108
LC0249497	hCoV-19/USA/ID-CDC-LC0249497/2021	EPI_ISL_4340111
LC0423928	hCoV-19/USA/VA-CDC-LC0423928/2021	EPI_ISL_8028763
LC0249459	hCoV-19/USA/ID-CDC-LC0249459/2021	EPI_ISL_4340137
LC0249480	hCoV-19/USA/IL-CDC-LC0249480/2021	EPI_ISL_4340144
LC0249788	hCoV-19/USA/OR-CDC-LC0249788/2021	EPI_ISL_4340150
LC0249775	hCoV-19/USA/OR-CDC-LC0249775/2021	EPI_ISL_4340154
LC0249782	hCoV-19/USA/ID-CDC-LC0249782/2021	EPI_ISL_4340166
LC0251387	hCoV-19/USA/KS-CDC-LC0251387/2021	EPI_ISL_4340171
LC0251270	hCoV-19/USA/MO-CDC-LC0251270/2021	EPI_ISL_4340203
LC0251262	hCoV-19/USA/MO-CDC-LC0251262/2021	EPI_ISL_4340213
LC0251027	hCoV-19/USA/UT-CDC-LC0251027/2021	EPI_ISL_4340220
LC0251210	hCoV-19/USA/TX-CDC-LC0251210/2021	EPI_ISL_4340228
LC1011315	hCoV-19/USA/CA-CDC-LC1011315/2023	EPI_ISL_17020238
LC1011433	hCoV-19/USA/CA-CDC-LC1011433/2023	EPI_ISL_17020240
LC0251248	hCoV-19/USA/KS-CDC-LC0251248/2021	EPI_ISL_4340236
LC0250774	hCoV-19/USA/AZ-CDC-LC0250774/2021	EPI_ISL_4340565
LC0251239	hCoV-19/USA/TX-CDC-LC0251239/2021	EPI_ISL_4340254
LC0250870	hCoV-19/USA/KY-CDC-LC0250870/2021	EPI_ISL_4340256
LC0250871	hCoV-19/USA/MT-CDC-LC0250871/2021	EPI_ISL_4340266
LC1011379	hCoV-19/USA/CA-CDC-LC1011379/2023	EPI_ISL_17020242
LC0251228	hCoV-19/USA/MO-CDC-LC0251228/2021	EPI_ISL_4340271
LC0251226	hCoV-19/USA/MO-CDC-LC0251226/2021	EPI_ISL_4340272
LC1011384	hCoV-19/USA/CA-CDC-LC1011384/2023	EPI_ISL_17020243
LC0251165	hCoV-19/USA/LA-CDC-LC0251165/2021	EPI_ISL_4340285
LC0251015	hCoV-19/USA/TX-CDC-LC0251015/2021	EPI_ISL_4340301
LC0250978	hCoV-19/USA/UT-CDC-LC0250978/2021	EPI_ISL_4340304
LC0250975	hCoV-19/USA/UT-CDC-LC0250975/2021	EPI_ISL_4340307
LC0251136	hCoV-19/USA/UT-CDC-LC0251136/2021	EPI_ISL_4340310
LC0251187	hCoV-19/USA/KS-CDC-LC0251187/2021	EPI_ISL_4340312
LC0250887	hCoV-19/USA/KY-CDC-LC0250887/2021	EPI_ISL_4340317
LC0250888	hCoV-19/USA/KY-CDC-LC0250888/2021	EPI_ISL_4340319
LC0250886	hCoV-19/USA/KY-CDC-LC0250886/2021	EPI_ISL_4340325
LC0251051	hCoV-19/USA/KS-CDC-LC0251051/2021	EPI_ISL_4340331
LC0251174	hCoV-19/USA/TX-CDC-LC0251174/2021	EPI_ISL_4340336
LC0251235	hCoV-19/USA/TX-CDC-LC0251235/2021	EPI_ISL_4340340
LC0251238	hCoV-19/USA/TX-CDC-LC0251238/2021	EPI_ISL_4340341
LC0251128	hCoV-19/USA/MN-CDC-LC0251128/2021	EPI_ISL_4340365
LC0251275	hCoV-19/USA/IA-CDC-LC0251275/2021	EPI_ISL_4340367
LC0250937	hCoV-19/USA/CA-CDC-LC0250937/2021	EPI_ISL_4340391
LC0251244	hCoV-19/USA/MO-CDC-LC0251244/2021	EPI_ISL_4340378
LC0250948	hCoV-19/USA/CA-CDC-LC0250948/2021	EPI_ISL_4340404
LC0250907	hCoV-19/USA/HI-CDC-LC0250907/2021	EPI_ISL_4340417
LC0251412	hCoV-19/USA/WA-CDC-LC0251412/2021	EPI_ISL_4340428
LC0250929	hCoV-19/USA/CA-CDC-LC0250929/2021	EPI_ISL_4340435
LC0250944	hCoV-19/USA/CA-CDC-LC0250944/2021	EPI_ISL_4340437
LC0251512	hCoV-19/USA/ID-CDC-LC0251512/2021	EPI_ISL_4340439
LC0251488	hCoV-19/USA/MT-CDC-LC0251488/2021	EPI_ISL_4340440
LC0251599	hCoV-19/USA/WA-CDC-LC0251599/2021	EPI_ISL_4340442
LC0251460	hCoV-19/USA/OR-CDC-LC0251460/2021	EPI_ISL_4340451
LC0251123	hCoV-19/USA/OR-CDC-LC0251123/2021	EPI_ISL_4340475
LC0251119	hCoV-19/USA/OR-CDC-LC0251119/2021	EPI_ISL_4340476
LC1011423	hCoV-19/USA/CA-CDC-LC1011423/2023	EPI_ISL_17020251
LC1011278	hCoV-19/USA/CA-CDC-LC1011278/2023	EPI_ISL_17020267
LC0251551	hCoV-19/USA/WA-CDC-LC0251551/2021	EPI_ISL_4340523
LC0250690	hCoV-19/USA/TX-CDC-LC0250690/2021	EPI_ISL_4340546
LC0250799	hCoV-19/USA/NM-CDC-LC0250799/2021	EPI_ISL_4340548
LC0250815	hCoV-19/USA/KS-CDC-LC0250815/2021	EPI_ISL_4340550
LC0250818	hCoV-19/USA/TX-CDC-LC0250818/2021	EPI_ISL_4340551
LC0250810	hCoV-19/USA/KS-CDC-LC0250810/2021	EPI_ISL_4340553
LC0250424	hCoV-19/USA/NE-CDC-LC0250424/2021	EPI_ISL_4340568
LC0250436	hCoV-19/USA/NE-CDC-LC0250436/2021	EPI_ISL_4340569
LC0250287	hCoV-19/USA/MO-CDC-LC0250287/2021	EPI_ISL_4340574
LC0250328	hCoV-19/USA/KS-CDC-LC0250328/2021	EPI_ISL_4340577
LC0270957	hCoV-19/USA/MO-CDC-LC0270957/2021	EPI_ISL_4539206
LC0250802	hCoV-19/USA/MN-CDC-LC0250802/2021	EPI_ISL_4340596
LC0250455	hCoV-19/USA/MO-CDC-LC0250455/2021	EPI_ISL_4340603
LC0250219	hCoV-19/USA/WA-CDC-LC0250219/2021	EPI_ISL_4340606
LC0250217	hCoV-19/USA/WA-CDC-LC0250217/2021	EPI_ISL_4340610
LC0250254	hCoV-19/USA/WA-CDC-LC0250254/2021	EPI_ISL_4340612
LC0250177	hCoV-19/USA/NM-CDC-LC0250177/2021	EPI_ISL_4340629
LC0250848	hCoV-19/USA/NV-CDC-LC0250848/2021	EPI_ISL_4340650
LC0250095	hCoV-19/USA/NV-CDC-LC0250095/2021	EPI_ISL_4340651
LC0250127	hCoV-19/USA/AZ-CDC-LC0250127/2021	EPI_ISL_4340655
LC0250123	hCoV-19/USA/NM-CDC-LC0250123/2021	EPI_ISL_4340658
LC0250850	hCoV-19/USA/AZ-CDC-LC0250850/2021	EPI_ISL_4340659
LC0250840	hCoV-19/USA/AZ-CDC-LC0250840/2021	EPI_ISL_4340661
LC0250104	hCoV-19/USA/AZ-CDC-LC0250104/2021	EPI_ISL_4340664
LC0250118	hCoV-19/USA/NV-CDC-LC0250118/2021	EPI_ISL_4340665
LC0250131	hCoV-19/USA/TX-CDC-LC0250131/2021	EPI_ISL_4340666
LC0250227	hCoV-19/USA/WA-CDC-LC0250227/2021	EPI_ISL_4340671
LC0250226	hCoV-19/USA/WA-CDC-LC0250226/2021	EPI_ISL_4340674
LC0250305	hCoV-19/USA/WA-CDC-LC0250305/2021	EPI_ISL_4340680
LC0258147	hCoV-19/USA/NJ-CDC-LC0258147/2021	EPI_ISL_4487355
LC0250299	hCoV-19/USA/WA-CDC-LC0250299/2021	EPI_ISL_4340683
LC0250631	hCoV-19/USA/CA-CDC-LC0250631/2021	EPI_ISL_4340688
LC0250633	hCoV-19/USA/CA-CDC-LC0250633/2021	EPI_ISL_4340690
LC0250641	hCoV-19/USA/IN-CDC-LC0250641/2021	EPI_ISL_4340703
LC0250593	hCoV-19/USA/WI-CDC-LC0250593/2021	EPI_ISL_4340705
LC0250644	hCoV-19/USA/WI-CDC-LC0250644/2021	EPI_ISL_4340707
LC0251484	hCoV-19/USA/AK-CDC-LC0251484/2021	EPI_ISL_4340513
LC0249646	hCoV-19/USA/AR-CDC-LC0249646/2021	EPI_ISL_4339792
LC0249467	hCoV-19/USA/WA-CDC-LC0249467/2021	EPI_ISL_4340125
LC0249496	hCoV-19/USA/ID-CDC-LC0249496/2021	EPI_ISL_4340110
LC0251166	hCoV-19/USA/TX-CDC-LC0251166/2021	EPI_ISL_4340339
LC0251108	hCoV-19/USA/OR-CDC-LC0251108/2021	EPI_ISL_4340488
LC0251580	hCoV-19/USA/OR-CDC-LC0251580/2021	EPI_ISL_4340454
LC0250589	hCoV-19/USA/WI-CDC-LC0250589/2021	EPI_ISL_4340698
LC0249912	hCoV-19/USA/AZ-CDC-LC0249912/2021	EPI_ISL_4340035
LC0251096	hCoV-19/USA/OR-CDC-LC0251096/2021	EPI_ISL_4340490
LC0251208	hCoV-19/USA/CA-CDC-LC0251208/2021	EPI_ISL_4340374
LC0249433	hCoV-19/USA/ID-CDC-LC0249433/2021	EPI_ISL_4340140
LC0249805	hCoV-19/USA/OR-CDC-LC0249805/2021	EPI_ISL_4340148
LC0251190	hCoV-19/USA/KS-CDC-LC0251190/2021	EPI_ISL_4340250
LC0250071	hCoV-19/USA/TX-CDC-LC0250071/2021	EPI_ISL_4340010
LC0250999	hCoV-19/USA/AZ-CDC-LC0250999/2021	EPI_ISL_4340257
LC0249851	hCoV-19/USA/UT-CDC-LC0249851/2021	EPI_ISL_4340014
LC0249465	hCoV-19/USA/ID-CDC-LC0249465/2021	EPI_ISL_4340138
LC0249461	hCoV-19/USA/ID-CDC-LC0249461/2021	EPI_ISL_4340139
LC0250680	hCoV-19/USA/IN-CDC-LC0250680/2021	EPI_ISL_4340701
LC0250084	hCoV-19/USA/AZ-CDC-LC0250084/2021	EPI_ISL_4340085
LC0250055	hCoV-19/USA/OK-CDC-LC0250055/2021	EPI_ISL_4340088
LC0249863	hCoV-19/USA/IA-CDC-LC0249863/2021	EPI_ISL_4340071
LC0251273	hCoV-19/USA/NE-CDC-LC0251273/2021	EPI_ISL_4340191
LC0251322	hCoV-19/USA/NE-CDC-LC0251322/2021	EPI_ISL_4340195
LC0249865	hCoV-19/USA/IA-CDC-LC0249865/2021	EPI_ISL_4340074
LC0251315	hCoV-19/USA/NE-CDC-LC0251315/2021	EPI_ISL_4340197
LC0030096	hCoV-19/USA/NC-CDC-LC0030096/2021	EPI_ISL_1548805
LC0249926	hCoV-19/USA/UT-CDC-LC0249926/2021	EPI_ISL_4340054
LC0249442	hCoV-19/USA/IL-CDC-LC0249442/2021	EPI_ISL_4340096
LC0249746	hCoV-19/USA/IL-CDC-LC0249746/2021	EPI_ISL_4339930
LC0249666	hCoV-19/USA/CA-CDC-LC0249666/2021	EPI_ISL_4339911
LC1010344	hCoV-19/USA/CO-CDC-LC1010344/2023	EPI_ISL_17019275
LC1010347	hCoV-19/USA/WA-CDC-LC1010347/2023	EPI_ISL_17019269
LC1010325	hCoV-19/USA/NM-CDC-LC1010325/2023	EPI_ISL_17019271
LC0250560	hCoV-19/USA/WA-CDC-LC0250560/2021	EPI_ISL_4340841
LC1010736	hCoV-19/USA/AZ-CDC-LC1010736/2023	EPI_ISL_17019272
LC1010731	hCoV-19/USA/AZ-CDC-LC1010731/2023	EPI_ISL_17019273
LC1010345	hCoV-19/USA/CO-CDC-LC1010345/2023	EPI_ISL_17019274
LC1010735	hCoV-19/USA/AZ-CDC-LC1010735/2023	EPI_ISL_17019276
LC1010339	hCoV-19/USA/CO-CDC-LC1010339/2023	EPI_ISL_17019277
LC1010393	hCoV-19/USA/MN-CDC-LC1010393/2023	EPI_ISL_17019278
LC1010503	hCoV-19/USA/KS-CDC-LC1010503/2023	EPI_ISL_17019279
LC1010733	hCoV-19/USA/NV-CDC-LC1010733/2023	EPI_ISL_17019280
LC1010342	hCoV-19/USA/NV-CDC-LC1010342/2023	EPI_ISL_17019282
LC1010687	hCoV-19/USA/CO-CDC-LC1010687/2023	EPI_ISL_17019283
LC0251801	hCoV-19/USA/IN-CDC-LC0251801/2021	EPI_ISL_4340961
LC1010312	hCoV-19/USA/NM-CDC-LC1010312/2023	EPI_ISL_17019284
LC1010311	hCoV-19/USA/AZ-CDC-LC1010311/2023	EPI_ISL_17019285
LC1010320	hCoV-19/USA/NM-CDC-LC1010320/2023	EPI_ISL_17019286
LC1010763	hCoV-19/USA/WA-CDC-LC1010763/2023	EPI_ISL_17019287
LC1010684	hCoV-19/USA/CO-CDC-LC1010684/2023	EPI_ISL_17019288
LC1010762	hCoV-19/USA/AZ-CDC-LC1010762/2023	EPI_ISL_17019289
LC1010338	hCoV-19/USA/CO-CDC-LC1010338/2023	EPI_ISL_17019290
LC1010686	hCoV-19/USA/CO-CDC-LC1010686/2023	EPI_ISL_17019291
LC1010332	hCoV-19/USA/TX-CDC-LC1010332/2023	EPI_ISL_17019293
LC1010337	hCoV-19/USA/TX-CDC-LC1010337/2023	EPI_ISL_17019294
LC1010328	hCoV-19/USA/NE-CDC-LC1010328/2023	EPI_ISL_17019295
LC1010336	hCoV-19/USA/KS-CDC-LC1010336/2023	EPI_ISL_17019296
LC1010309	hCoV-19/USA/TX-CDC-LC1010309/2023	EPI_ISL_17019297
LC1010685	hCoV-19/USA/CO-CDC-LC1010685/2023	EPI_ISL_17019298
LC1010682	hCoV-19/USA/MN-CDC-LC1010682/2023	EPI_ISL_17019299
LC0252312	hCoV-19/USA/WA-CDC-LC0252312/2021	EPI_ISL_4341287
LC1010668	hCoV-19/USA/CO-CDC-LC1010668/2023	EPI_ISL_17019300
LC1010808	hCoV-19/USA/NV-CDC-LC1010808/2023	EPI_ISL_17019301
LC0253049	hCoV-19/USA/WI-CDC-LC0253049/2021	EPI_ISL_4341492
LC1010810	hCoV-19/USA/NV-CDC-LC1010810/2023	EPI_ISL_17019302
LC1010656	hCoV-19/USA/NM-CDC-LC1010656/2023	EPI_ISL_17019303
LC1010326	hCoV-19/USA/NM-CDC-LC1010326/2023	EPI_ISL_17019305
LC1010323	hCoV-19/USA/TX-CDC-LC1010323/2023	EPI_ISL_17019306
LC1010310	hCoV-19/USA/TX-CDC-LC1010310/2023	EPI_ISL_17019307
LC1010313	hCoV-19/USA/MI-CDC-LC1010313/2023	EPI_ISL_17019308
LC1010321	hCoV-19/USA/NM-CDC-LC1010321/2023	EPI_ISL_17019309
LC1010363	hCoV-19/USA/CO-CDC-LC1010363/2023	EPI_ISL_17019310
LC1010680	hCoV-19/USA/MN-CDC-LC1010680/2023	EPI_ISL_17019311
LC1010675	hCoV-19/USA/MN-CDC-LC1010675/2023	EPI_ISL_17019312
LC1010678	hCoV-19/USA/MN-CDC-LC1010678/2023	EPI_ISL_17019313
LC1010674	hCoV-19/USA/CO-CDC-LC1010674/2023	EPI_ISL_17019314
LC1010655	hCoV-19/USA/NV-CDC-LC1010655/2023	EPI_ISL_17019315
LC1010790	hCoV-19/USA/NM-CDC-LC1010790/2023	EPI_ISL_17019341
LC1010706	hCoV-19/USA/AZ-CDC-LC1010706/2023	EPI_ISL_17019317
LC1010652	hCoV-19/USA/AZ-CDC-LC1010652/2023	EPI_ISL_17019318
LC1010361	hCoV-19/USA/AZ-CDC-LC1010361/2023	EPI_ISL_17019319
LC1010351	hCoV-19/USA/NM-CDC-LC1010351/2023	EPI_ISL_17019320
LC1010355	hCoV-19/USA/AZ-CDC-LC1010355/2023	EPI_ISL_17019321
LC1010803	hCoV-19/USA/NV-CDC-LC1010803/2023	EPI_ISL_17019323
LC1010358	hCoV-19/USA/AZ-CDC-LC1010358/2023	EPI_ISL_17019322
LC1010265	hCoV-19/USA/OR-CDC-LC1010265/2023	EPI_ISL_17019324
LC1010362	hCoV-19/USA/AZ-CDC-LC1010362/2023	EPI_ISL_17019325
LC1010825	hCoV-19/USA/WA-CDC-LC1010825/2023	EPI_ISL_17019326
LC1010802	hCoV-19/USA/WA-CDC-LC1010802/2023	EPI_ISL_17019328
LC1010756	hCoV-19/USA/AZ-CDC-LC1010756/2023	EPI_ISL_17019329
LC1010805	hCoV-19/USA/AZ-CDC-LC1010805/2023	EPI_ISL_17019330
LC1010688	hCoV-19/USA/CO-CDC-LC1010688/2023	EPI_ISL_17019331
LC1010283	hCoV-19/USA/WA-CDC-LC1010283/2023	EPI_ISL_17019332
LC1011066	hCoV-19/USA/KY-CDC-LC1011066/2023	EPI_ISL_17019333
LC0251754	hCoV-19/USA/WA-CDC-LC0251754/2021	EPI_ISL_4340862
LC1010804	hCoV-19/USA/AZ-CDC-LC1010804/2023	EPI_ISL_17019334
LC1010268	hCoV-19/USA/CA-CDC-LC1010268/2023	EPI_ISL_17019335
LC1010766	hCoV-19/USA/MD-CDC-LC1010766/2023	EPI_ISL_17019336
LC1010767	hCoV-19/USA/CA-CDC-LC1010767/2023	EPI_ISL_17019337
LC1010749	hCoV-19/USA/NV-CDC-LC1010749/2023	EPI_ISL_17019338
LC1010815	hCoV-19/USA/AZ-CDC-LC1010815/2023	EPI_ISL_17019340
LC1010681	hCoV-19/USA/CO-CDC-LC1010681/2023	EPI_ISL_17019342
LC1010542	hCoV-19/USA/WA-CDC-LC1010542/2023	EPI_ISL_17019343
LC1010898	hCoV-19/USA/IL-CDC-LC1010898/2023	EPI_ISL_17019344
LC1010356	hCoV-19/USA/AZ-CDC-LC1010356/2023	EPI_ISL_17019345
LC1010703	hCoV-19/USA/NM-CDC-LC1010703/2023	EPI_ISL_17019346
LC1010692	hCoV-19/USA/WA-CDC-LC1010692/2023	EPI_ISL_17019347
LC1010360	hCoV-19/USA/NV-CDC-LC1010360/2023	EPI_ISL_17019348
LC1010813	hCoV-19/USA/NV-CDC-LC1010813/2023	EPI_ISL_17019349
LC1010704	hCoV-19/USA/AZ-CDC-LC1010704/2023	EPI_ISL_17019350
LC1010705	hCoV-19/USA/AZ-CDC-LC1010705/2023	EPI_ISL_17019352
LC1010806	hCoV-19/USA/AZ-CDC-LC1010806/2023	EPI_ISL_17019353
LC1010544	hCoV-19/USA/WA-CDC-LC1010544/2023	EPI_ISL_17019354
LC1010670	hCoV-19/USA/NE-CDC-LC1010670/2023	EPI_ISL_17019355
LC1010665	hCoV-19/USA/NE-CDC-LC1010665/2023	EPI_ISL_17019356
LC1010671	hCoV-19/USA/TX-CDC-LC1010671/2023	EPI_ISL_17019357
LC1010786	hCoV-19/USA/NM-CDC-LC1010786/2023	EPI_ISL_17019358
LC1010791	hCoV-19/USA/NM-CDC-LC1010791/2023	EPI_ISL_17019359
LC1010722	hCoV-19/USA/CO-CDC-LC1010722/2023	EPI_ISL_17019360
LC1010672	hCoV-19/USA/CO-CDC-LC1010672/2023	EPI_ISL_17019361
LC1010720	hCoV-19/USA/MN-CDC-LC1010720/2023	EPI_ISL_17019362
LC1010663	hCoV-19/USA/MN-CDC-LC1010663/2023	EPI_ISL_17019364
LC1010768	hCoV-19/USA/AZ-CDC-LC1010768/2023	EPI_ISL_17019365
LC1011151	hCoV-19/USA/WI-CDC-LC1011151/2023	EPI_ISL_17019366
LC1010376	hCoV-19/USA/AZ-CDC-LC1010376/2023	EPI_ISL_17019372
LC1011198	hCoV-19/USA/OH-CDC-LC1011198/2023	EPI_ISL_17019367
LC1010269	hCoV-19/USA/WA-CDC-LC1010269/2023	EPI_ISL_17019368
LC1010699	hCoV-19/USA/CA-CDC-LC1010699/2023	EPI_ISL_17019369
LC1010774	hCoV-19/USA/CA-CDC-LC1010774/2023	EPI_ISL_17019370
LC1011051	hCoV-19/USA/PA-CDC-LC1011051/2023	EPI_ISL_17019371
LC1010694	hCoV-19/USA/AZ-CDC-LC1010694/2023	EPI_ISL_17019373
LC1010943	hCoV-19/USA/WV-CDC-LC1010943/2023	EPI_ISL_17019375
LC1011097	hCoV-19/USA/IN-CDC-LC1011097/2023	EPI_ISL_17019388
LC1010379	hCoV-19/USA/AZ-CDC-LC1010379/2023	EPI_ISL_17019376
LC1011088	hCoV-19/USA/KY-CDC-LC1011088/2023	EPI_ISL_17019386
LC1011199	hCoV-19/USA/IN-CDC-LC1011199/2023	EPI_ISL_17019396
LC1010370	hCoV-19/USA/AZ-CDC-LC1010370/2023	EPI_ISL_17019377
LC1010752	hCoV-19/USA/AZ-CDC-LC1010752/2023	EPI_ISL_17019378
LC1010380	hCoV-19/USA/AZ-CDC-LC1010380/2023	EPI_ISL_17019379
LC1011194	hCoV-19/USA/MI-CDC-LC1011194/2023	EPI_ISL_17019380
LC1011197	hCoV-19/USA/MI-CDC-LC1011197/2023	EPI_ISL_17019381
LC1011237	hCoV-19/USA/IN-CDC-LC1011237/2023	EPI_ISL_17019382
LC1011093	hCoV-19/USA/IL-CDC-LC1011093/2023	EPI_ISL_17019383
LC1011087	hCoV-19/USA/KY-CDC-LC1011087/2023	EPI_ISL_17019384
LC1011204	hCoV-19/USA/MI-CDC-LC1011204/2023	EPI_ISL_17019387
LC1011239	hCoV-19/USA/IL-CDC-LC1011239/2023	EPI_ISL_17019389
LC1011154	hCoV-19/USA/WI-CDC-LC1011154/2023	EPI_ISL_17019390
LC1011202	hCoV-19/USA/IL-CDC-LC1011202/2023	EPI_ISL_17019391
LC1011152	hCoV-19/USA/WI-CDC-LC1011152/2023	EPI_ISL_17019392
LC0250698	hCoV-19/USA/AZ-CDC-LC0250698/2021	EPI_ISL_4340740
LC1011043	hCoV-19/USA/IL-CDC-LC1011043/2023	EPI_ISL_17019393
LC0252813	hCoV-19/USA/MO-CDC-LC0252813/2021	EPI_ISL_4341558
LC1010829	hCoV-19/USA/WA-CDC-LC1010829/2023	EPI_ISL_17019409
LC1011240	hCoV-19/USA/IL-CDC-LC1011240/2023	EPI_ISL_17019394
LC1011042	hCoV-19/USA/IL-CDC-LC1011042/2023	EPI_ISL_17019397
LC0252658	hCoV-19/USA/OR-CDC-LC0252658/2021	EPI_ISL_4341517
LC1011091	hCoV-19/USA/KY-CDC-LC1011091/2023	EPI_ISL_17019398
LC1011241	hCoV-19/USA/KY-CDC-LC1011241/2023	EPI_ISL_17019399
LC1011242	hCoV-19/USA/PA-CDC-LC1011242/2023	EPI_ISL_17019400
LC1011153	hCoV-19/USA/IL-CDC-LC1011153/2023	EPI_ISL_17019401
LC1011150	hCoV-19/USA/IN-CDC-LC1011150/2023	EPI_ISL_17019402
LC1011040	hCoV-19/USA/IL-CDC-LC1011040/2023	EPI_ISL_17019403
LC1011092	hCoV-19/USA/IN-CDC-LC1011092/2023	EPI_ISL_17019404
LC0253032	hCoV-19/USA/AR-CDC-LC0253032/2021	EPI_ISL_4341400
LC1010319	hCoV-19/USA/TX-CDC-LC1010319/2023	EPI_ISL_17019405
LC1010823	hCoV-19/USA/OR-CDC-LC1010823/2023	EPI_ISL_17019410
LC1010820	hCoV-19/USA/WA-CDC-LC1010820/2023	EPI_ISL_17019407
LC1010317	hCoV-19/USA/WA-CDC-LC1010317/2023	EPI_ISL_17019408
LC1010770	hCoV-19/USA/WA-CDC-LC1010770/2023	EPI_ISL_17019411
LC1010772	hCoV-19/USA/AR-CDC-LC1010772/2023	EPI_ISL_17019412
LC1010754	hCoV-19/USA/NV-CDC-LC1010754/2023	EPI_ISL_17019413
LC1010711	hCoV-19/USA/KS-CDC-LC1010711/2023	EPI_ISL_17019414
LC1010697	hCoV-19/USA/IL-CDC-LC1010697/2023	EPI_ISL_17019415
LC0250696	hCoV-19/USA/AZ-CDC-LC0250696/2021	EPI_ISL_4340739
LC1010926	hCoV-19/USA/WV-CDC-LC1010926/2023	EPI_ISL_17019416
LC0250575	hCoV-19/USA/AZ-CDC-LC0250575/2021	EPI_ISL_4340746
LC1010755	hCoV-19/USA/NV-CDC-LC1010755/2023	EPI_ISL_17019418
LC1010267	hCoV-19/USA/WA-CDC-LC1010267/2023	EPI_ISL_17019419
LC1010287	hCoV-19/USA/WA-CDC-LC1010287/2023	EPI_ISL_17019420
LC1010902	hCoV-19/USA/IN-CDC-LC1010902/2023	EPI_ISL_17019424
LC1010924	hCoV-19/USA/MO-CDC-LC1010924/2023	EPI_ISL_17019421
LC1010819	hCoV-19/USA/TX-CDC-LC1010819/2023	EPI_ISL_17019422
LC1010315	hCoV-19/USA/TX-CDC-LC1010315/2023	EPI_ISL_17019423
LC1010259	hCoV-19/USA/HI-CDC-LC1010259/2023	EPI_ISL_17019425
LC1010373	hCoV-19/USA/AZ-CDC-LC1010373/2023	EPI_ISL_17019426
LC1010827	hCoV-19/USA/WA-CDC-LC1010827/2023	EPI_ISL_17019427
LC1010372	hCoV-19/USA/AZ-CDC-LC1010372/2023	EPI_ISL_17019428
LC1010826	hCoV-19/USA/WA-CDC-LC1010826/2023	EPI_ISL_17019430
LC1010318	hCoV-19/USA/ND-CDC-LC1010318/2023	EPI_ISL_17019431
LC1010714	hCoV-19/USA/CO-CDC-LC1010714/2023	EPI_ISL_17019432
LC1010700	hCoV-19/USA/MN-CDC-LC1010700/2023	EPI_ISL_17019433
LC1010887	hCoV-19/USA/PA-CDC-LC1010887/2023	EPI_ISL_17019434
LC1010817	hCoV-19/USA/TX-CDC-LC1010817/2023	EPI_ISL_17019435
LC1010377	hCoV-19/USA/AZ-CDC-LC1010377/2023	EPI_ISL_17019436
LC1010713	hCoV-19/USA/NE-CDC-LC1010713/2023	EPI_ISL_17019437
LC1010920	hCoV-19/USA/IN-CDC-LC1010920/2023	EPI_ISL_17019438
LC1010884	hCoV-19/USA/IN-CDC-LC1010884/2023	EPI_ISL_17019439
LC1010919	hCoV-19/USA/IL-CDC-LC1010919/2023	EPI_ISL_17019441
LC1010710	hCoV-19/USA/KS-CDC-LC1010710/2023	EPI_ISL_17019442
LC1010690	hCoV-19/USA/MO-CDC-LC1010690/2023	EPI_ISL_17019443
LC1010927	hCoV-19/USA/IL-CDC-LC1010927/2023	EPI_ISL_17019444
LC1010915	hCoV-19/USA/IL-CDC-LC1010915/2023	EPI_ISL_17019445
LC1010708	hCoV-19/USA/KS-CDC-LC1010708/2023	EPI_ISL_17019446
LC1010758	hCoV-19/USA/AZ-CDC-LC1010758/2023	EPI_ISL_17019447
LC1011180	hCoV-19/USA/IL-CDC-LC1011180/2023	EPI_ISL_17019448
LC1011086	hCoV-19/USA/IL-CDC-LC1011086/2023	EPI_ISL_17019449
LC1011205	hCoV-19/USA/IL-CDC-LC1011205/2023	EPI_ISL_17019450
LC1011044	hCoV-19/USA/IL-CDC-LC1011044/2023	EPI_ISL_17019451
LC1011178	hCoV-19/USA/IL-CDC-LC1011178/2023	EPI_ISL_17019453
LC1010216	hCoV-19/USA/CA-CDC-LC1010216/2023	EPI_ISL_17019458
LC1011105	hCoV-19/USA/OH-CDC-LC1011105/2023	EPI_ISL_17019454
LC1011060	hCoV-19/USA/IN-CDC-LC1011060/2023	EPI_ISL_17019455
LC1011061	hCoV-19/USA/IN-CDC-LC1011061/2023	EPI_ISL_17019456
LC1011208	hCoV-19/USA/IL-CDC-LC1011208/2023	EPI_ISL_17019457
LC1011186	hCoV-19/USA/IN-CDC-LC1011186/2023	EPI_ISL_17019460
LC1011209	hCoV-19/USA/IL-CDC-LC1011209/2023	EPI_ISL_17019463
LC1011207	hCoV-19/USA/IL-CDC-LC1011207/2023	EPI_ISL_17019489
LC1011141	hCoV-19/USA/WV-CDC-LC1011141/2023	EPI_ISL_17019465
LC1011187	hCoV-19/USA/IL-CDC-LC1011187/2023	EPI_ISL_17019466
LC1011212	hCoV-19/USA/KY-CDC-LC1011212/2023	EPI_ISL_17019469
LC1011184	hCoV-19/USA/KY-CDC-LC1011184/2023	EPI_ISL_17019471
LC1011185	hCoV-19/USA/KY-CDC-LC1011185/2023	EPI_ISL_17019474
LC0250439	hCoV-19/USA/KS-CDC-LC0250439/2021	EPI_ISL_4340806
LC1011217	hCoV-19/USA/KY-CDC-LC1011217/2023	EPI_ISL_17019475
LC1011183	hCoV-19/USA/KY-CDC-LC1011183/2023	EPI_ISL_17019477
LC1011075	hCoV-19/USA/PA-CDC-LC1011075/2023	EPI_ISL_17019480
LC1011262	hCoV-19/USA/PA-CDC-LC1011262/2023	EPI_ISL_17019478
LC0250543	hCoV-19/USA/OR-CDC-LC0250543/2021	EPI_ISL_4340821
LC1011211	hCoV-19/USA/IN-CDC-LC1011211/2023	EPI_ISL_17019479
LC1011076	hCoV-19/USA/DE-CDC-LC1011076/2023	EPI_ISL_17019484
LC1011073	hCoV-19/USA/PA-CDC-LC1011073/2023	EPI_ISL_17019481
LC1011055	hCoV-19/USA/PA-CDC-LC1011055/2023	EPI_ISL_17019483
LC1011079	hCoV-19/USA/PA-CDC-LC1011079/2023	EPI_ISL_17019485
LC1011118	hCoV-19/USA/MI-CDC-LC1011118/2023	EPI_ISL_17019486
LC1011111	hCoV-19/USA/OH-CDC-LC1011111/2023	EPI_ISL_17019487
LC1011077	hCoV-19/USA/PA-CDC-LC1011077/2023	EPI_ISL_17019488
LC0250534	hCoV-19/USA/WA-CDC-LC0250534/2021	EPI_ISL_4340836
LC1011215	hCoV-19/USA/IN-CDC-LC1011215/2023	EPI_ISL_17019490
LC1011114	hCoV-19/USA/KY-CDC-LC1011114/2023	EPI_ISL_17019498
LC1011210	hCoV-19/USA/IN-CDC-LC1011210/2023	EPI_ISL_17019492
LC1011063	hCoV-19/USA/WI-CDC-LC1011063/2023	EPI_ISL_17019497
LC1011054	hCoV-19/USA/IL-CDC-LC1011054/2023	EPI_ISL_17019493
LC1011189	hCoV-19/USA/IL-CDC-LC1011189/2023	EPI_ISL_17019494
LC0250573	hCoV-19/USA/OR-CDC-LC0250573/2021	EPI_ISL_4340847
LC1011213	hCoV-19/USA/IL-CDC-LC1011213/2023	EPI_ISL_17019495
LC1011057	hCoV-19/USA/IL-CDC-LC1011057/2023	EPI_ISL_17019502
LC0251663	hCoV-19/USA/IN-CDC-LC0251663/2021	EPI_ISL_4340851
LC1011181	hCoV-19/USA/WI-CDC-LC1011181/2023	EPI_ISL_17019496
LC1011049	hCoV-19/USA/IN-CDC-LC1011049/2023	EPI_ISL_17019499
LC1011264	hCoV-19/USA/IN-CDC-LC1011264/2023	EPI_ISL_17019500
LC1011214	hCoV-19/USA/IL-CDC-LC1011214/2023	EPI_ISL_17019501
LC0251762	hCoV-19/USA/WA-CDC-LC0251762/2021	EPI_ISL_4340867
LC1011196	hCoV-19/USA/IN-CDC-LC1011196/2023	EPI_ISL_17019504
LC1011195	hCoV-19/USA/IN-CDC-LC1011195/2023	EPI_ISL_17019505
LC1011085	hCoV-19/USA/IN-CDC-LC1011085/2023	EPI_ISL_17019506
LC0251940	hCoV-19/USA/AR-CDC-LC0251940/2021	EPI_ISL_4340878
LC1011261	hCoV-19/USA/IN-CDC-LC1011261/2023	EPI_ISL_17019507
LC0251650	hCoV-19/USA/OH-CDC-LC0251650/2021	EPI_ISL_4340881
LC1011047	hCoV-19/USA/IN-CDC-LC1011047/2023	EPI_ISL_17019508
LC1010227	hCoV-19/USA/CA-CDC-LC1010227/2023	EPI_ISL_17019509
LC0251652	hCoV-19/USA/OH-CDC-LC0251652/2021	EPI_ISL_4340885
LC1011071	hCoV-19/USA/IN-CDC-LC1011071/2023	EPI_ISL_17019510
LC1010945	hCoV-19/USA/WV-CDC-LC1010945/2023	EPI_ISL_17019520
LC1010284	hCoV-19/USA/WA-CDC-LC1010284/2023	EPI_ISL_17019511
LC1010740	hCoV-19/USA/NV-CDC-LC1010740/2023	EPI_ISL_17019512
LC1010739	hCoV-19/USA/NV-CDC-LC1010739/2023	EPI_ISL_17019513
LC1010748	hCoV-19/USA/NV-CDC-LC1010748/2023	EPI_ISL_17019514
LC1010745	hCoV-19/USA/NV-CDC-LC1010745/2023	EPI_ISL_17019516
LC1010746	hCoV-19/USA/NV-CDC-LC1010746/2023	EPI_ISL_17019517
LC1010892	hCoV-19/USA/KY-CDC-LC1010892/2023	EPI_ISL_17019518
LC1010893	hCoV-19/USA/KY-CDC-LC1010893/2023	EPI_ISL_17019519
LC1010895	hCoV-19/USA/KY-CDC-LC1010895/2023	EPI_ISL_17019523
LC0251796	hCoV-19/USA/OH-CDC-LC0251796/2021	EPI_ISL_4340886
LC1010896	hCoV-19/USA/KY-CDC-LC1010896/2023	EPI_ISL_17019521
LC1010912	hCoV-19/USA/OH-CDC-LC1010912/2023	EPI_ISL_17019522
LC1010799	hCoV-19/USA/AZ-CDC-LC1010799/2023	EPI_ISL_17019524
LC1010913	hCoV-19/USA/MN-CDC-LC1010913/2023	EPI_ISL_17019525
LC1010916	hCoV-19/USA/IL-CDC-LC1010916/2023	EPI_ISL_17019526
LC1010657	hCoV-19/USA/CA-CDC-LC1010657/2023	EPI_ISL_17019528
LC1010946	hCoV-19/USA/IL-CDC-LC1010946/2023	EPI_ISL_17019529
LC1010967	hCoV-19/USA/IL-CDC-LC1010967/2023	EPI_ISL_17019530
LC1010957	hCoV-19/USA/KY-CDC-LC1010957/2023	EPI_ISL_17019531
LC1010288	hCoV-19/USA/OR-CDC-LC1010288/2023	EPI_ISL_17019535
LC1010904	hCoV-19/USA/IL-CDC-LC1010904/2023	EPI_ISL_17019532
LC1010959	hCoV-19/USA/MI-CDC-LC1010959/2023	EPI_ISL_17019533
LC1010942	hCoV-19/USA/WV-CDC-LC1010942/2023	EPI_ISL_17019534
LC1010906	hCoV-19/USA/WV-CDC-LC1010906/2023	EPI_ISL_17019552
LC1010277	hCoV-19/USA/WA-CDC-LC1010277/2023	EPI_ISL_17019536
LC1010279	hCoV-19/USA/WA-CDC-LC1010279/2023	EPI_ISL_17019537
LC1010275	hCoV-19/USA/WA-CDC-LC1010275/2023	EPI_ISL_17019538
LC1010281	hCoV-19/USA/WA-CDC-LC1010281/2023	EPI_ISL_17019540
LC1010286	hCoV-19/USA/WA-CDC-LC1010286/2023	EPI_ISL_17019541
LC1010292	hCoV-19/USA/WA-CDC-LC1010292/2023	EPI_ISL_17019542
LC1010250	hCoV-19/USA/CA-CDC-LC1010250/2023	EPI_ISL_17019543
LC1010660	hCoV-19/USA/NM-CDC-LC1010660/2023	EPI_ISL_17019544
LC1010728	hCoV-19/USA/AZ-CDC-LC1010728/2023	EPI_ISL_17019545
LC1010727	hCoV-19/USA/AZ-CDC-LC1010727/2023	EPI_ISL_17019546
LC1010565	hCoV-19/USA/AZ-CDC-LC1010565/2023	EPI_ISL_17019550
LC0251672	hCoV-19/USA/OH-CDC-LC0251672/2021	EPI_ISL_4340902
LC1010729	hCoV-19/USA/AZ-CDC-LC1010729/2023	EPI_ISL_17019547
LC1010747	hCoV-19/USA/AZ-CDC-LC1010747/2023	EPI_ISL_17019548
LC1010934	hCoV-19/USA/IL-CDC-LC1010934/2023	EPI_ISL_17019563
LC0251680	hCoV-19/USA/IN-CDC-LC0251680/2021	EPI_ISL_4340909
LC1010741	hCoV-19/USA/AZ-CDC-LC1010741/2023	EPI_ISL_17019549
LC1010914	hCoV-19/USA/IN-CDC-LC1010914/2023	EPI_ISL_17019553
LC1010960	hCoV-19/USA/MI-CDC-LC1010960/2023	EPI_ISL_17019554
LC1010828	hCoV-19/USA/OR-CDC-LC1010828/2023	EPI_ISL_17019555
LC1010566	hCoV-19/USA/CA-CDC-LC1010566/2023	EPI_ISL_17019556
LC1011665	hCoV-19/USA/OR-CDC-LC1011665/2023	EPI_ISL_17019557
LC1010255	hCoV-19/USA/CA-CDC-LC1010255/2023	EPI_ISL_17019558
LC1010260	hCoV-19/USA/CA-CDC-LC1010260/2023	EPI_ISL_17019559
LC1010264	hCoV-19/USA/CA-CDC-LC1010264/2023	EPI_ISL_17019560
LC1010262	hCoV-19/USA/CA-CDC-LC1010262/2023	EPI_ISL_17019561
LC0252194	hCoV-19/USA/KS-CDC-LC0252194/2021	EPI_ISL_4340929
LC1010953	hCoV-19/USA/IL-CDC-LC1010953/2023	EPI_ISL_17019564
LC0251786	hCoV-19/USA/KY-CDC-LC0251786/2021	EPI_ISL_4340931
LC1010935	hCoV-19/USA/IL-CDC-LC1010935/2023	EPI_ISL_17019565
LC1010951	hCoV-19/USA/IL-CDC-LC1010951/2023	EPI_ISL_17019566
LC1010257	hCoV-19/USA/CA-CDC-LC1010257/2023	EPI_ISL_17019567
LC0251700	hCoV-19/USA/IN-CDC-LC0251700/2021	EPI_ISL_4340934
LC1010251	hCoV-19/USA/CA-CDC-LC1010251/2023	EPI_ISL_17019568
LC1010248	hCoV-19/USA/CA-CDC-LC1010248/2023	EPI_ISL_17019569
LC1010232	hCoV-19/USA/CA-CDC-LC1010232/2023	EPI_ISL_17019570
LC1010278	hCoV-19/USA/OR-CDC-LC1010278/2023	EPI_ISL_17019590
LC1010263	hCoV-19/USA/CA-CDC-LC1010263/2023	EPI_ISL_17019571
LC1010261	hCoV-19/USA/CA-CDC-LC1010261/2023	EPI_ISL_17019572
LC1010246	hCoV-19/USA/CA-CDC-LC1010246/2023	EPI_ISL_17019594
LC1010254	hCoV-19/USA/CA-CDC-LC1010254/2023	EPI_ISL_17019573
LC0251784	hCoV-19/USA/IN-CDC-LC0251784/2021	EPI_ISL_4340948
LC1010245	hCoV-19/USA/CA-CDC-LC1010245/2023	EPI_ISL_17019575
LC1010444	hCoV-19/USA/WA-CDC-LC1010444/2023	EPI_ISL_17019576
LC1010219	hCoV-19/USA/CA-CDC-LC1010219/2023	EPI_ISL_17019577
LC1010213	hCoV-19/USA/CA-CDC-LC1010213/2023	EPI_ISL_17019578
LC0251783	hCoV-19/USA/IN-CDC-LC0251783/2021	EPI_ISL_4340951
LC1010214	hCoV-19/USA/CA-CDC-LC1010214/2023	EPI_ISL_17019579
LC1010221	hCoV-19/USA/CA-CDC-LC1010221/2023	EPI_ISL_17019580
LC1010212	hCoV-19/USA/CA-CDC-LC1010212/2023	EPI_ISL_17019581
LC1010228	hCoV-19/USA/CA-CDC-LC1010228/2023	EPI_ISL_17019582
LC1011681	hCoV-19/USA/OR-CDC-LC1011681/2023	EPI_ISL_17019583
LC1010952	hCoV-19/USA/PA-CDC-LC1010952/2023	EPI_ISL_17019584
LC1010241	hCoV-19/USA/CA-CDC-LC1010241/2023	EPI_ISL_17019585
LC1010932	hCoV-19/USA/IN-CDC-LC1010932/2023	EPI_ISL_17019587
LC1010950	hCoV-19/USA/KY-CDC-LC1010950/2023	EPI_ISL_17019588
LC1010876	hCoV-19/USA/IL-CDC-LC1010876/2023	EPI_ISL_17019589
LC1010399	hCoV-19/USA/CA-CDC-LC1010399/2023	EPI_ISL_17019591
LC1010271	hCoV-19/USA/AK-CDC-LC1010271/2023	EPI_ISL_17019592
LC1010448	hCoV-19/USA/CA-CDC-LC1010448/2023	EPI_ISL_17019613
LC1010224	hCoV-19/USA/CA-CDC-LC1010224/2023	EPI_ISL_17019593
LC1011107	hCoV-19/USA/IN-CDC-LC1011107/2023	EPI_ISL_17019614
LC1010253	hCoV-19/USA/CA-CDC-LC1010253/2023	EPI_ISL_17019595
LC1010937	hCoV-19/USA/WV-CDC-LC1010937/2023	EPI_ISL_17019596
LC1010208	hCoV-19/USA/CA-CDC-LC1010208/2023	EPI_ISL_17019598
LC1010204	hCoV-19/USA/CA-CDC-LC1010204/2023	EPI_ISL_17019599
LC1010211	hCoV-19/USA/CA-CDC-LC1010211/2023	EPI_ISL_17019600
LC1010258	hCoV-19/USA/CA-CDC-LC1010258/2023	EPI_ISL_17019601
LC1010239	hCoV-19/USA/CA-CDC-LC1010239/2023	EPI_ISL_17019603
LC1010207	hCoV-19/USA/CA-CDC-LC1010207/2023	EPI_ISL_17019602
LC1010234	hCoV-19/USA/CA-CDC-LC1010234/2023	EPI_ISL_17019604
LC1011160	hCoV-19/USA/MI-CDC-LC1011160/2023	EPI_ISL_17019625
LC1010238	hCoV-19/USA/CA-CDC-LC1010238/2023	EPI_ISL_17019605
LC1010240	hCoV-19/USA/CA-CDC-LC1010240/2023	EPI_ISL_17019606
LC1010205	hCoV-19/USA/CA-CDC-LC1010205/2023	EPI_ISL_17019611
LC1010243	hCoV-19/USA/CA-CDC-LC1010243/2023	EPI_ISL_17019608
LC1010242	hCoV-19/USA/CA-CDC-LC1010242/2023	EPI_ISL_17019609
LC1011250	hCoV-19/USA/IN-CDC-LC1011250/2023	EPI_ISL_17019615
LC1010235	hCoV-19/USA/CA-CDC-LC1010235/2023	EPI_ISL_17019610
LC0251760	hCoV-19/USA/WA-CDC-LC0251760/2021	EPI_ISL_4341018
LC1011667	hCoV-19/USA/ID-CDC-LC1011667/2023	EPI_ISL_17019612
LC1011253	hCoV-19/USA/KY-CDC-LC1011253/2023	EPI_ISL_17019616
LC1011100	hCoV-19/USA/KY-CDC-LC1011100/2023	EPI_ISL_17019617
LC1011145	hCoV-19/USA/WV-CDC-LC1011145/2023	EPI_ISL_17019618
LC1011106	hCoV-19/USA/IN-CDC-LC1011106/2023	EPI_ISL_17019620
LC1011142	hCoV-19/USA/OH-CDC-LC1011142/2023	EPI_ISL_17019621
LC0251904	hCoV-19/USA/NV-CDC-LC0251904/2021	EPI_ISL_4341022
LC1011162	hCoV-19/USA/IL-CDC-LC1011162/2023	EPI_ISL_17019635
LC1011120	hCoV-19/USA/IL-CDC-LC1011120/2023	EPI_ISL_17019622
LC1011125	hCoV-19/USA/IL-CDC-LC1011125/2023	EPI_ISL_17019623
LC1011247	hCoV-19/USA/KY-CDC-LC1011247/2023	EPI_ISL_17019626
LC1011119	hCoV-19/USA/MI-CDC-LC1011119/2023	EPI_ISL_17019627
LC1011220	hCoV-19/USA/MI-CDC-LC1011220/2023	EPI_ISL_17019628
LC0251936	hCoV-19/USA/TX-CDC-LC0251936/2021	EPI_ISL_4341056
LC1011256	hCoV-19/USA/IN-CDC-LC1011256/2023	EPI_ISL_17019629
LC1011129	hCoV-19/USA/MI-CDC-LC1011129/2023	EPI_ISL_17019630
LC1011132	hCoV-19/USA/MI-CDC-LC1011132/2023	EPI_ISL_17019632
LC1011157	hCoV-19/USA/MI-CDC-LC1011157/2023	EPI_ISL_17019633
LC1011123	hCoV-19/USA/MI-CDC-LC1011123/2023	EPI_ISL_17019634
LC1011233	hCoV-19/USA/MI-CDC-LC1011233/2023	EPI_ISL_17019636
LC1011258	hCoV-19/USA/IN-CDC-LC1011258/2023	EPI_ISL_17019637
LC1011103	hCoV-19/USA/WV-CDC-LC1011103/2023	EPI_ISL_17019638
LC1011248	hCoV-19/USA/MI-CDC-LC1011248/2023	EPI_ISL_17019639
LC1011671	hCoV-19/USA/WA-CDC-LC1011671/2023	EPI_ISL_17019640
LC1011175	hCoV-19/USA/IL-CDC-LC1011175/2023	EPI_ISL_17019641
LC1011101	hCoV-19/USA/IL-CDC-LC1011101/2023	EPI_ISL_17019643
LC1011651	hCoV-19/USA/OR-CDC-LC1011651/2023	EPI_ISL_17019644
LC1011678	hCoV-19/USA/OR-CDC-LC1011678/2023	EPI_ISL_17019646
LC1011104	hCoV-19/USA/WV-CDC-LC1011104/2023	EPI_ISL_17019647
LC1011664	hCoV-19/USA/OR-CDC-LC1011664/2023	EPI_ISL_17019648
LC0251888	hCoV-19/USA/AZ-CDC-LC0251888/2021	EPI_ISL_4341080
LC1011448	hCoV-19/USA/MI-CDC-LC1011448/2023	EPI_ISL_17019649
LC1011255	hCoV-19/USA/PA-CDC-LC1011255/2023	EPI_ISL_17019650
LC1011109	hCoV-19/USA/IN-CDC-LC1011109/2023	EPI_ISL_17019651
LC1011108	hCoV-19/USA/IN-CDC-LC1011108/2023	EPI_ISL_17019652
LC1011231	hCoV-19/USA/IL-CDC-LC1011231/2023	EPI_ISL_17019654
LC1011080	hCoV-19/USA/WI-CDC-LC1011080/2023	EPI_ISL_17019655
LC1011166	hCoV-19/USA/IL-CDC-LC1011166/2023	EPI_ISL_17019656
LC1011148	hCoV-19/USA/IL-CDC-LC1011148/2023	EPI_ISL_17019657
LC1011084	hCoV-19/USA/IL-CDC-LC1011084/2023	EPI_ISL_17019658
LC1011677	hCoV-19/USA/WA-CDC-LC1011677/2023	EPI_ISL_17019659
LC1011225	hCoV-19/USA/IL-CDC-LC1011225/2023	EPI_ISL_17019660
LC1011254	hCoV-19/USA/IL-CDC-LC1011254/2023	EPI_ISL_17019662
LC1011246	hCoV-19/USA/IL-CDC-LC1011246/2023	EPI_ISL_17019661
LC1011235	hCoV-19/USA/PA-CDC-LC1011235/2023	EPI_ISL_17019663
LC1011245	hCoV-19/USA/IN-CDC-LC1011245/2023	EPI_ISL_17019665
LC1011734	hCoV-19/USA/KY-CDC-LC1011734/2023	EPI_ISL_17019674
LC1011167	hCoV-19/USA/IL-CDC-LC1011167/2023	EPI_ISL_17019666
LC1011680	hCoV-19/USA/WA-CDC-LC1011680/2023	EPI_ISL_17019667
LC1011669	hCoV-19/USA/ID-CDC-LC1011669/2023	EPI_ISL_17019668
LC1011707	hCoV-19/USA/MI-CDC-LC1011707/2023	EPI_ISL_17019669
LC0252240	hCoV-19/USA/WA-CDC-LC0252240/2021	EPI_ISL_4341084
LC1010401	hCoV-19/USA/IL-CDC-LC1010401/2023	EPI_ISL_17019670
LC1011735	hCoV-19/USA/WI-CDC-LC1011735/2023	EPI_ISL_17019671
LC1011172	hCoV-19/USA/IL-CDC-LC1011172/2023	EPI_ISL_17019672
LC1011170	hCoV-19/USA/KY-CDC-LC1011170/2023	EPI_ISL_17019675
LC1011738	hCoV-19/USA/KY-CDC-LC1011738/2023	EPI_ISL_17019676
LC1010489	hCoV-19/USA/CA-CDC-LC1010489/2023	EPI_ISL_17019686
LC1011676	hCoV-19/USA/OR-CDC-LC1011676/2023	EPI_ISL_17019677
LC1011683	hCoV-19/USA/OR-CDC-LC1011683/2023	EPI_ISL_17019678
LC1010209	hCoV-19/USA/CA-CDC-LC1010209/2023	EPI_ISL_17019685
LC1010609	hCoV-19/USA/CA-CDC-LC1010609/2023	EPI_ISL_17019690
LC1011732	hCoV-19/USA/IL-CDC-LC1011732/2023	EPI_ISL_17019679
LC1010447	hCoV-19/USA/CA-CDC-LC1010447/2023	EPI_ISL_17019702
LC1011715	hCoV-19/USA/IL-CDC-LC1011715/2023	EPI_ISL_17019680
LC1011173	hCoV-19/USA/PA-CDC-LC1011173/2023	EPI_ISL_17019681
LC1010298	hCoV-19/USA/CA-CDC-LC1010298/2023	EPI_ISL_17019683
LC1010588	hCoV-19/USA/CA-CDC-LC1010588/2023	EPI_ISL_17019687
LC1010590	hCoV-19/USA/CA-CDC-LC1010590/2023	EPI_ISL_17019688
LC1010616	hCoV-19/USA/CA-CDC-LC1010616/2023	EPI_ISL_17019689
LC1010486	hCoV-19/USA/CA-CDC-LC1010486/2023	EPI_ISL_17019691
LC1010615	hCoV-19/USA/CA-CDC-LC1010615/2023	EPI_ISL_17019692
LC1010617	hCoV-19/USA/CA-CDC-LC1010617/2023	EPI_ISL_17019693
LC1010620	hCoV-19/USA/CA-CDC-LC1010620/2023	EPI_ISL_17019694
LC1010612	hCoV-19/USA/CA-CDC-LC1010612/2023	EPI_ISL_17019695
LC1010468	hCoV-19/USA/CA-CDC-LC1010468/2023	EPI_ISL_17019697
LC1010593	hCoV-19/USA/CA-CDC-LC1010593/2023	EPI_ISL_17019698
LC1010449	hCoV-19/USA/CA-CDC-LC1010449/2023	EPI_ISL_17019710
LC1010445	hCoV-19/USA/CA-CDC-LC1010445/2023	EPI_ISL_17019699
LC1010443	hCoV-19/USA/CA-CDC-LC1010443/2023	EPI_ISL_17019700
LC1010467	hCoV-19/USA/CA-CDC-LC1010467/2023	EPI_ISL_17019701
LC1010439	hCoV-19/USA/CA-CDC-LC1010439/2023	EPI_ISL_17019703
LC1010295	hCoV-19/USA/CA-CDC-LC1010295/2023	EPI_ISL_17019704
LC1010465	hCoV-19/USA/CA-CDC-LC1010465/2023	EPI_ISL_17019705
LC1010398	hCoV-19/USA/CA-CDC-LC1010398/2023	EPI_ISL_17019706
LC1010400	hCoV-19/USA/CA-CDC-LC1010400/2023	EPI_ISL_17019708
LC1010446	hCoV-19/USA/CA-CDC-LC1010446/2023	EPI_ISL_17019709
LC1010485	hCoV-19/USA/CA-CDC-LC1010485/2023	EPI_ISL_17019711
LC1010405	hCoV-19/USA/CA-CDC-LC1010405/2023	EPI_ISL_17019712
LC1010460	hCoV-19/USA/CA-CDC-LC1010460/2023	EPI_ISL_17019713
LC1010437	hCoV-19/USA/CA-CDC-LC1010437/2023	EPI_ISL_17019715
LC1010599	hCoV-19/USA/CA-CDC-LC1010599/2023	EPI_ISL_17019731
LC1010598	hCoV-19/USA/CA-CDC-LC1010598/2023	EPI_ISL_17019734
LC1010431	hCoV-19/USA/CA-CDC-LC1010431/2023	EPI_ISL_17019716
LC0252137	hCoV-19/USA/NV-CDC-LC0252137/2021	EPI_ISL_4341109
LC1011712	hCoV-19/USA/IN-CDC-LC1011712/2023	EPI_ISL_17019726
LC1010440	hCoV-19/USA/CA-CDC-LC1010440/2023	EPI_ISL_17019717
LC1010433	hCoV-19/USA/CA-CDC-LC1010433/2023	EPI_ISL_17019718
LC0251736	hCoV-19/USA/WA-CDC-LC0251736/2021	EPI_ISL_4341110
LC1010436	hCoV-19/USA/CA-CDC-LC1010436/2023	EPI_ISL_17019719
LC1010594	hCoV-19/USA/CA-CDC-LC1010594/2023	EPI_ISL_17019720
LC1010604	hCoV-19/USA/CA-CDC-LC1010604/2023	EPI_ISL_17019723
LC1010595	hCoV-19/USA/CA-CDC-LC1010595/2023	EPI_ISL_17019735
LC1010611	hCoV-19/USA/CA-CDC-LC1010611/2023	EPI_ISL_17019721
LC1011541	hCoV-19/USA/MI-CDC-LC1011541/2023	EPI_ISL_17019722
LC1011708	hCoV-19/USA/IL-CDC-LC1011708/2023	EPI_ISL_17019724
LC1011699	hCoV-19/USA/IL-CDC-LC1011699/2023	EPI_ISL_17019725
LC0252039	hCoV-19/USA/IL-CDC-LC0252039/2021	EPI_ISL_4341117
LC1010596	hCoV-19/USA/CA-CDC-LC1010596/2023	EPI_ISL_17019727
LC1010410	hCoV-19/USA/CA-CDC-LC1010410/2023	EPI_ISL_17019739
LC1010600	hCoV-19/USA/CA-CDC-LC1010600/2023	EPI_ISL_17019728
LC1010412	hCoV-19/USA/CA-CDC-LC1010412/2023	EPI_ISL_17019740
LC1011543	hCoV-19/USA/KY-CDC-LC1011543/2023	EPI_ISL_17019729
LC1010650	hCoV-19/USA/CA-CDC-LC1010650/2023	EPI_ISL_17019730
LC1010408	hCoV-19/USA/CA-CDC-LC1010408/2023	EPI_ISL_17019732
LC0252032	hCoV-19/USA/WI-CDC-LC0252032/2021	EPI_ISL_4341118
LC1010640	hCoV-19/USA/CA-CDC-LC1010640/2023	EPI_ISL_17019733
LC1010603	hCoV-19/USA/CA-CDC-LC1010603/2023	EPI_ISL_17019736
LC1010608	hCoV-19/USA/CA-CDC-LC1010608/2023	EPI_ISL_17019737
LC1010409	hCoV-19/USA/CA-CDC-LC1010409/2023	EPI_ISL_17019738
LC1010643	hCoV-19/USA/CA-CDC-LC1010643/2023	EPI_ISL_17019741
LC1010411	hCoV-19/USA/CA-CDC-LC1010411/2023	EPI_ISL_17019746
LC1010404	hCoV-19/USA/CA-CDC-LC1010404/2023	EPI_ISL_17019742
LC0251995	hCoV-19/USA/NM-CDC-LC0251995/2021	EPI_ISL_4341122
LC1011612	hCoV-19/USA/WI-CDC-LC1011612/2023	EPI_ISL_17019753
LC1010403	hCoV-19/USA/CA-CDC-LC1010403/2023	EPI_ISL_17019743
LC1010602	hCoV-19/USA/CA-CDC-LC1010602/2023	EPI_ISL_17019749
LC1010635	hCoV-19/USA/CA-CDC-LC1010635/2023	EPI_ISL_17019744
LC1010647	hCoV-19/USA/CA-CDC-LC1010647/2023	EPI_ISL_17019745
LC1010597	hCoV-19/USA/CA-CDC-LC1010597/2023	EPI_ISL_17019747
LC1010646	hCoV-19/USA/CA-CDC-LC1010646/2023	EPI_ISL_17019748
LC0252118	hCoV-19/USA/NV-CDC-LC0252118/2021	EPI_ISL_4341124
LC1011705	hCoV-19/USA/WI-CDC-LC1011705/2023	EPI_ISL_17019750
LC0251993	hCoV-19/USA/UT-CDC-LC0251993/2021	EPI_ISL_4341126
LC0251996	hCoV-19/USA/AZ-CDC-LC0251996/2021	EPI_ISL_4341127
LC1011700	hCoV-19/USA/WI-CDC-LC1011700/2023	EPI_ISL_17019751
LC1010406	hCoV-19/USA/CA-CDC-LC1010406/2023	EPI_ISL_17019771
LC1011679	hCoV-19/USA/AK-CDC-LC1011679/2023	EPI_ISL_17019754
LC0252176	hCoV-19/USA/NV-CDC-LC0252176/2021	EPI_ISL_4341128
LC1011617	hCoV-19/USA/WI-CDC-LC1011617/2023	EPI_ISL_17019755
LC0252064	hCoV-19/USA/NM-CDC-LC0252064/2021	EPI_ISL_4341133
LC1011724	hCoV-19/USA/IN-CDC-LC1011724/2023	EPI_ISL_17019756
LC1011697	hCoV-19/USA/IN-CDC-LC1011697/2023	EPI_ISL_17019757
LC1011660	hCoV-19/USA/WA-CDC-LC1011660/2023	EPI_ISL_17019760
LC1011701	hCoV-19/USA/KY-CDC-LC1011701/2023	EPI_ISL_17019758
LC1011728	hCoV-19/USA/KY-CDC-LC1011728/2023	EPI_ISL_17019763
LC1011652	hCoV-19/USA/WA-CDC-LC1011652/2023	EPI_ISL_17019759
LC1011686	hCoV-19/USA/PA-CDC-LC1011686/2023	EPI_ISL_17019761
LC1011710	hCoV-19/USA/PA-CDC-LC1011710/2023	EPI_ISL_17019774
LC1011726	hCoV-19/USA/IL-CDC-LC1011726/2023	EPI_ISL_17019762
LC1011722	hCoV-19/USA/IL-CDC-LC1011722/2023	EPI_ISL_17019768
LC1011497	hCoV-19/USA/WI-CDC-LC1011497/2023	EPI_ISL_17019785
LC1011035	hCoV-19/USA/CA-CDC-LC1011035/2023	EPI_ISL_17019792
LC1010420	hCoV-19/USA/CA-CDC-LC1010420/2023	EPI_ISL_17019764
LC1011694	hCoV-19/USA/IL-CDC-LC1011694/2023	EPI_ISL_17019775
LC1011615	hCoV-19/USA/FL-CDC-LC1011615/2023	EPI_ISL_17019779
LC1011706	hCoV-19/USA/MI-CDC-LC1011706/2023	EPI_ISL_17019765
LC1011484	hCoV-19/USA/IN-CDC-LC1011484/2023	EPI_ISL_17019782
LC1011023	hCoV-19/USA/CA-CDC-LC1011023/2023	EPI_ISL_17019788
LC1011435	hCoV-19/USA/WI-CDC-LC1011435/2023	EPI_ISL_17019766
LC1010417	hCoV-19/USA/CA-CDC-LC1010417/2023	EPI_ISL_17019767
LC1011481	hCoV-19/USA/WV-CDC-LC1011481/2023	EPI_ISL_17019769
LC1011482	hCoV-19/USA/IN-CDC-LC1011482/2023	EPI_ISL_17019770
LC1011580	hCoV-19/USA/OH-CDC-LC1011580/2023	EPI_ISL_17019772
LC1011692	hCoV-19/USA/IL-CDC-LC1011692/2023	EPI_ISL_17019773
LC1011537	hCoV-19/USA/WV-CDC-LC1011537/2023	EPI_ISL_17019777
LC1011607	hCoV-19/USA/IN-CDC-LC1011607/2023	EPI_ISL_17019776
LC1011581	hCoV-19/USA/OH-CDC-LC1011581/2023	EPI_ISL_17019778
LC1011616	hCoV-19/USA/IL-CDC-LC1011616/2023	EPI_ISL_17019780
LC1011559	hCoV-19/USA/IL-CDC-LC1011559/2023	EPI_ISL_17019787
LC1011585	hCoV-19/USA/IL-CDC-LC1011585/2023	EPI_ISL_17019781
LC1011466	hCoV-19/USA/OH-CDC-LC1011466/2023	EPI_ISL_17019797
LC0252060	hCoV-19/USA/NM-CDC-LC0252060/2021	EPI_ISL_4341137
LC1011510	hCoV-19/USA/MI-CDC-LC1011510/2023	EPI_ISL_17019783
LC1011550	hCoV-19/USA/IN-CDC-LC1011550/2023	EPI_ISL_17019802
LC1011006	hCoV-19/USA/CA-CDC-LC1011006/2023	EPI_ISL_17019784
LC1011024	hCoV-19/USA/CA-CDC-LC1011024/2023	EPI_ISL_17019789
LC0252188	hCoV-19/USA/AR-CDC-LC0252188/2021	EPI_ISL_4341152
LC1011490	hCoV-19/USA/IL-CDC-LC1011490/2023	EPI_ISL_17019786
LC1011463	hCoV-19/USA/OH-CDC-LC1011463/2023	EPI_ISL_17019796
LC1011026	hCoV-19/USA/CA-CDC-LC1011026/2023	EPI_ISL_17019790
LC1011620	hCoV-19/USA/IN-CDC-LC1011620/2023	EPI_ISL_17019800
LC1011591	hCoV-19/USA/WI-CDC-LC1011591/2023	EPI_ISL_17019815
LC1011495	hCoV-19/USA/WI-CDC-LC1011495/2023	EPI_ISL_17019791
LC1011583	hCoV-19/USA/MI-CDC-LC1011583/2023	EPI_ISL_17019804
LC1011645	hCoV-19/USA/PA-CDC-LC1011645/2023	EPI_ISL_17019793
LC1011459	hCoV-19/USA/OH-CDC-LC1011459/2023	EPI_ISL_17019795
LC1011674	hCoV-19/USA/OR-CDC-LC1011674/2023	EPI_ISL_17019794
LC1010427	hCoV-19/USA/CA-CDC-LC1010427/2023	EPI_ISL_17019821
LC1011442	hCoV-19/USA/MI-CDC-LC1011442/2023	EPI_ISL_17019798
LC1010979	hCoV-19/USA/CA-CDC-LC1010979/2023	EPI_ISL_17019799
LC1011657	hCoV-19/USA/WA-CDC-LC1011657/2023	EPI_ISL_17019801
LC1011436	hCoV-19/USA/MI-CDC-LC1011436/2023	EPI_ISL_17019803
LC1011545	hCoV-19/USA/MI-CDC-LC1011545/2023	EPI_ISL_17019805
LC1011584	hCoV-19/USA/PA-CDC-LC1011584/2023	EPI_ISL_17019807
LC1011542	hCoV-19/USA/PA-CDC-LC1011542/2023	EPI_ISL_17019808
LC1010421	hCoV-19/USA/CA-CDC-LC1010421/2023	EPI_ISL_17019826
LC1011613	hCoV-19/USA/PA-CDC-LC1011613/2023	EPI_ISL_17019809
LC1011483	hCoV-19/USA/PA-CDC-LC1011483/2023	EPI_ISL_17019810
LC1011551	hCoV-19/USA/IN-CDC-LC1011551/2023	EPI_ISL_17019811
LC1011586	hCoV-19/USA/IL-CDC-LC1011586/2023	EPI_ISL_17019812
LC1011590	hCoV-19/USA/IN-CDC-LC1011590/2023	EPI_ISL_17019813
LC1011552	hCoV-19/USA/IN-CDC-LC1011552/2023	EPI_ISL_17019814
LC1011486	hCoV-19/USA/WV-CDC-LC1011486/2023	EPI_ISL_17019816
LC1011540	hCoV-19/USA/IN-CDC-LC1011540/2023	EPI_ISL_17019817
LC1010456	hCoV-19/USA/CA-CDC-LC1010456/2023	EPI_ISL_17019823
LC1011587	hCoV-19/USA/IL-CDC-LC1011587/2023	EPI_ISL_17019818
LC0252163	hCoV-19/USA/UT-CDC-LC0252163/2021	EPI_ISL_4341154
LC1011608	hCoV-19/USA/IL-CDC-LC1011608/2023	EPI_ISL_17019819
LC1011609	hCoV-19/USA/IL-CDC-LC1011609/2023	EPI_ISL_17019820
LC1010453	hCoV-19/USA/CA-CDC-LC1010453/2023	EPI_ISL_17019822
LC1010457	hCoV-19/USA/CA-CDC-LC1010457/2023	EPI_ISL_17019824
LC1011622	hCoV-19/USA/IL-CDC-LC1011622/2023	EPI_ISL_17019825
LC1010479	hCoV-19/USA/CA-CDC-LC1010479/2023	EPI_ISL_17019827
LC1010843	hCoV-19/USA/CA-CDC-LC1010843/2023	EPI_ISL_17019843
LC1010978	hCoV-19/USA/CA-CDC-LC1010978/2023	EPI_ISL_17019853
LC1010649	hCoV-19/USA/CA-CDC-LC1010649/2023	EPI_ISL_17019828
LC1010454	hCoV-19/USA/CA-CDC-LC1010454/2023	EPI_ISL_17019829
LC1010480	hCoV-19/USA/CA-CDC-LC1010480/2023	EPI_ISL_17019832
LC1010424	hCoV-19/USA/CA-CDC-LC1010424/2023	EPI_ISL_17019830
LC1010472	hCoV-19/USA/CA-CDC-LC1010472/2023	EPI_ISL_17019834
LC0252161	hCoV-19/USA/UT-CDC-LC0252161/2021	EPI_ISL_4341155
LC1010452	hCoV-19/USA/CA-CDC-LC1010452/2023	EPI_ISL_17019831
LC1010475	hCoV-19/USA/CA-CDC-LC1010475/2023	EPI_ISL_17019833
LC1010416	hCoV-19/USA/CA-CDC-LC1010416/2023	EPI_ISL_17019835
LC1010425	hCoV-19/USA/CA-CDC-LC1010425/2023	EPI_ISL_17019836
LC1010845	hCoV-19/USA/CA-CDC-LC1010845/2023	EPI_ISL_17019837
LC1011606	hCoV-19/USA/IL-CDC-LC1011606/2023	EPI_ISL_17019838
LC1010836	hCoV-19/USA/CA-CDC-LC1010836/2023	EPI_ISL_17019839
LC1010842	hCoV-19/USA/CA-CDC-LC1010842/2023	EPI_ISL_17019840
LC1011570	hCoV-19/USA/IL-CDC-LC1011570/2023	EPI_ISL_17019841
LC0252260	hCoV-19/USA/WA-CDC-LC0252260/2021	EPI_ISL_4341159
LC1010998	hCoV-19/USA/CA-CDC-LC1010998/2023	EPI_ISL_17019850
LC1010839	hCoV-19/USA/CA-CDC-LC1010839/2023	EPI_ISL_17019842
LC1010997	hCoV-19/USA/CA-CDC-LC1010997/2023	EPI_ISL_17019849
LC1011589	hCoV-19/USA/IL-CDC-LC1011589/2023	EPI_ISL_17019844
LC1010840	hCoV-19/USA/CA-CDC-LC1010840/2023	EPI_ISL_17019845
LC1011588	hCoV-19/USA/IL-CDC-LC1011588/2023	EPI_ISL_17019846
LC1011000	hCoV-19/USA/CA-CDC-LC1011000/2023	EPI_ISL_17019847
LC1010974	hCoV-19/USA/CA-CDC-LC1010974/2023	EPI_ISL_17019848
LC1011033	hCoV-19/USA/CA-CDC-LC1011033/2023	EPI_ISL_17019855
LC1010994	hCoV-19/USA/CA-CDC-LC1010994/2023	EPI_ISL_17019851
LC1010999	hCoV-19/USA/CA-CDC-LC1010999/2023	EPI_ISL_17019852
LC1010989	hCoV-19/USA/CA-CDC-LC1010989/2023	EPI_ISL_17019854
LC0252355	hCoV-19/USA/WA-CDC-LC0252355/2021	EPI_ISL_4341178
LC1010988	hCoV-19/USA/CA-CDC-LC1010988/2023	EPI_ISL_17019856
LC1011557	hCoV-19/USA/KY-CDC-LC1011557/2023	EPI_ISL_17019861
LC1011038	hCoV-19/USA/CA-CDC-LC1011038/2023	EPI_ISL_17019857
LC0252242	hCoV-19/USA/WA-CDC-LC0252242/2021	EPI_ISL_4341181
LC1010993	hCoV-19/USA/CA-CDC-LC1010993/2023	EPI_ISL_17019874
LC1011028	hCoV-19/USA/CA-CDC-LC1011028/2023	EPI_ISL_17019858
LC1011625	hCoV-19/USA/IN-CDC-LC1011625/2023	EPI_ISL_17019866
LC1010990	hCoV-19/USA/CA-CDC-LC1010990/2023	EPI_ISL_17019859
LC1010972	hCoV-19/USA/CA-CDC-LC1010972/2023	EPI_ISL_17019860
LC1011630	hCoV-19/USA/KY-CDC-LC1011630/2023	EPI_ISL_17019862
LC1011633	hCoV-19/USA/KY-CDC-LC1011633/2023	EPI_ISL_17019863
LC1011631	hCoV-19/USA/KY-CDC-LC1011631/2023	EPI_ISL_17019869
LC1011624	hCoV-19/USA/KY-CDC-LC1011624/2023	EPI_ISL_17019864
LC0252247	hCoV-19/USA/WA-CDC-LC0252247/2021	EPI_ISL_4341184
LC1011629	hCoV-19/USA/IN-CDC-LC1011629/2023	EPI_ISL_17019865
LC1011560	hCoV-19/USA/IN-CDC-LC1011560/2023	EPI_ISL_17019867
LC1011627	hCoV-19/USA/KY-CDC-LC1011627/2023	EPI_ISL_17019868
LC1011439	hCoV-19/USA/WV-CDC-LC1011439/2023	EPI_ISL_17019870
LC1011561	hCoV-19/USA/WV-CDC-LC1011561/2023	EPI_ISL_17019871
LC1011634	hCoV-19/USA/WV-CDC-LC1011634/2023	EPI_ISL_17019872
LC1010977	hCoV-19/USA/CA-CDC-LC1010977/2023	EPI_ISL_17019876
LC0252346	hCoV-19/USA/OR-CDC-LC0252346/2021	EPI_ISL_4341198
LC1010847	hCoV-19/USA/CA-CDC-LC1010847/2023	EPI_ISL_17019873
LC1011027	hCoV-19/USA/CA-CDC-LC1011027/2023	EPI_ISL_17019877
LC1011648	hCoV-19/USA/PA-CDC-LC1011648/2023	EPI_ISL_17019875
LC1011029	hCoV-19/USA/CA-CDC-LC1011029/2023	EPI_ISL_17019879
LC1011039	hCoV-19/USA/CA-CDC-LC1011039/2023	EPI_ISL_17019878
LC1011008	hCoV-19/USA/CA-CDC-LC1011008/2023	EPI_ISL_17019880
LC1011018	hCoV-19/USA/CA-CDC-LC1011018/2023	EPI_ISL_17019881
LC1010848	hCoV-19/USA/CA-CDC-LC1010848/2023	EPI_ISL_17019882
LC1010860	hCoV-19/USA/CA-CDC-LC1010860/2023	EPI_ISL_17019883
LC0252068	hCoV-19/USA/TX-CDC-LC0252068/2021	EPI_ISL_4341224
LC1011036	hCoV-19/USA/CA-CDC-LC1011036/2023	EPI_ISL_17019884
LC1011011	hCoV-19/USA/CA-CDC-LC1011011/2023	EPI_ISL_17019888
LC1011012	hCoV-19/USA/CA-CDC-LC1011012/2023	EPI_ISL_17019885
LC0252101	hCoV-19/USA/NV-CDC-LC0252101/2021	EPI_ISL_4341233
LC1011031	hCoV-19/USA/CA-CDC-LC1011031/2023	EPI_ISL_17019886
LC1011019	hCoV-19/USA/CA-CDC-LC1011019/2023	EPI_ISL_17019887
LC0251744	hCoV-19/USA/WA-CDC-LC0251744/2021	EPI_ISL_4341235
LC1011009	hCoV-19/USA/CA-CDC-LC1011009/2023	EPI_ISL_17019889
LC1011030	hCoV-19/USA/CA-CDC-LC1011030/2023	EPI_ISL_17019895
LC1011004	hCoV-19/USA/CA-CDC-LC1011004/2023	EPI_ISL_17019890
LC1010984	hCoV-19/USA/CA-CDC-LC1010984/2023	EPI_ISL_17019897
LC1011005	hCoV-19/USA/CA-CDC-LC1011005/2023	EPI_ISL_17019891
LC1010987	hCoV-19/USA/CA-CDC-LC1010987/2023	EPI_ISL_17019892
LC1011347	hCoV-19/USA/CA-CDC-LC1011347/2023	EPI_ISL_17019899
LC1010992	hCoV-19/USA/CA-CDC-LC1010992/2023	EPI_ISL_17019893
LC1011015	hCoV-19/USA/CA-CDC-LC1011015/2023	EPI_ISL_17019912
LC1011525	hCoV-19/USA/IL-CDC-LC1011525/2023	EPI_ISL_17019913
LC1010981	hCoV-19/USA/CA-CDC-LC1010981/2023	EPI_ISL_17019894
LC1010856	hCoV-19/USA/CA-CDC-LC1010856/2023	EPI_ISL_17019909
LC1011520	hCoV-19/USA/IL-CDC-LC1011520/2023	EPI_ISL_17019914
LC1010859	hCoV-19/USA/CA-CDC-LC1010859/2023	EPI_ISL_17019896
LC1011385	hCoV-19/USA/CA-CDC-LC1011385/2023	EPI_ISL_17019898
LC1011290	hCoV-19/USA/CA-CDC-LC1011290/2023	EPI_ISL_17019900
LC1011461	hCoV-19/USA/OH-CDC-LC1011461/2023	EPI_ISL_17019901
LC1011464	hCoV-19/USA/OH-CDC-LC1011464/2023	EPI_ISL_17019902
LC0252097	hCoV-19/USA/AR-CDC-LC0252097/2021	EPI_ISL_4341250
LC1011647	hCoV-19/USA/PA-CDC-LC1011647/2023	EPI_ISL_17019903
LC1010844	hCoV-19/USA/CA-CDC-LC1010844/2023	EPI_ISL_17019904
LC1011646	hCoV-19/USA/PA-CDC-LC1011646/2023	EPI_ISL_17019905
LC1011022	hCoV-19/USA/CA-CDC-LC1011022/2023	EPI_ISL_17019906
LC1010873	hCoV-19/USA/CA-CDC-LC1010873/2023	EPI_ISL_17019907
LC1011556	hCoV-19/USA/IN-CDC-LC1011556/2023	EPI_ISL_17019910
LC1010837	hCoV-19/USA/CA-CDC-LC1010837/2023	EPI_ISL_17019911
LC1010855	hCoV-19/USA/CA-CDC-LC1010855/2023	EPI_ISL_17019915
LC1011467	hCoV-19/USA/IL-CDC-LC1011467/2023	EPI_ISL_17019917
LC1011488	hCoV-19/USA/IL-CDC-LC1011488/2023	EPI_ISL_17019916
LC1011487	hCoV-19/USA/IL-CDC-LC1011487/2023	EPI_ISL_17019918
LC1011449	hCoV-19/USA/IL-CDC-LC1011449/2023	EPI_ISL_17019919
LC0252369	hCoV-19/USA/WA-CDC-LC0252369/2021	EPI_ISL_4341258
LC1011496	hCoV-19/USA/IL-CDC-LC1011496/2023	EPI_ISL_17019920
LC0252372	hCoV-19/USA/WA-CDC-LC0252372/2021	EPI_ISL_4341261
LC1010428	hCoV-19/USA/CA-CDC-LC1010428/2023	EPI_ISL_17019921
LC0252376	hCoV-19/USA/WA-CDC-LC0252376/2021	EPI_ISL_4341262
LC1011465	hCoV-19/USA/IN-CDC-LC1011465/2023	EPI_ISL_17019925
LC1011472	hCoV-19/USA/IN-CDC-LC1011472/2023	EPI_ISL_17019922
LC1011477	hCoV-19/USA/IN-CDC-LC1011477/2023	EPI_ISL_17019923
LC1011470	hCoV-19/USA/IN-CDC-LC1011470/2023	EPI_ISL_17019924
LC1011475	hCoV-19/USA/IN-CDC-LC1011475/2023	EPI_ISL_17019926
LC1010857	hCoV-19/USA/CA-CDC-LC1010857/2023	EPI_ISL_17019930
LC1011469	hCoV-19/USA/IN-CDC-LC1011469/2023	EPI_ISL_17019927
LC1010867	hCoV-19/USA/CA-CDC-LC1010867/2023	EPI_ISL_17019938
LC0252079	hCoV-19/USA/CA-CDC-LC0252079/2021	EPI_ISL_4341271
LC1011480	hCoV-19/USA/IN-CDC-LC1011480/2023	EPI_ISL_17019928
LC0252092	hCoV-19/USA/TX-CDC-LC0252092/2021	EPI_ISL_4341274
LC1010476	hCoV-19/USA/CA-CDC-LC1010476/2023	EPI_ISL_17019929
LC1011502	hCoV-19/USA/WI-CDC-LC1011502/2023	EPI_ISL_17019948
LC1010841	hCoV-19/USA/CA-CDC-LC1010841/2023	EPI_ISL_17019931
LC1010864	hCoV-19/USA/CA-CDC-LC1010864/2023	EPI_ISL_17019933
LC1010861	hCoV-19/USA/CA-CDC-LC1010861/2023	EPI_ISL_17019932
LC1011443	hCoV-19/USA/IL-CDC-LC1011443/2023	EPI_ISL_17019940
LC1010830	hCoV-19/USA/CA-CDC-LC1010830/2023	EPI_ISL_17019934
LC1010831	hCoV-19/USA/OR-CDC-LC1010831/2023	EPI_ISL_17019935
LC1010866	hCoV-19/USA/CA-CDC-LC1010866/2023	EPI_ISL_17019937
LC1010870	hCoV-19/USA/CA-CDC-LC1010870/2023	EPI_ISL_17019943
LC1010863	hCoV-19/USA/CA-CDC-LC1010863/2023	EPI_ISL_17019936
LC0252335	hCoV-19/USA/OR-CDC-LC0252335/2021	EPI_ISL_4341277
LC1011445	hCoV-19/USA/IN-CDC-LC1011445/2023	EPI_ISL_17019939
LC1011632	hCoV-19/USA/IN-CDC-LC1011632/2023	EPI_ISL_17019941
LC1011562	hCoV-19/USA/IN-CDC-LC1011562/2023	EPI_ISL_17019956
LC1011636	hCoV-19/USA/MO-CDC-LC1011636/2023	EPI_ISL_17019942
LC1011514	hCoV-19/USA/WI-CDC-LC1011514/2023	EPI_ISL_17019944
LC1011501	hCoV-19/USA/IL-CDC-LC1011501/2023	EPI_ISL_17019945
LC1011515	hCoV-19/USA/WI-CDC-LC1011515/2023	EPI_ISL_17019946
LC1011507	hCoV-19/USA/MN-CDC-LC1011507/2023	EPI_ISL_17019947
LC1011516	hCoV-19/USA/WI-CDC-LC1011516/2023	EPI_ISL_17019950
LC0252314	hCoV-19/USA/WA-CDC-LC0252314/2021	EPI_ISL_4341290
LC1011450	hCoV-19/USA/IL-CDC-LC1011450/2023	EPI_ISL_17019952
LC1011498	hCoV-19/USA/IL-CDC-LC1011498/2023	EPI_ISL_17019951
LC0252787	hCoV-19/USA/NE-CDC-LC0252787/2021	EPI_ISL_4341293
LC1011512	hCoV-19/USA/IL-CDC-LC1011512/2023	EPI_ISL_17019953
LC1011505	hCoV-19/USA/WI-CDC-LC1011505/2023	EPI_ISL_17019957
LC1011500	hCoV-19/USA/WI-CDC-LC1011500/2023	EPI_ISL_17019954
LC1011555	hCoV-19/USA/OH-CDC-LC1011555/2023	EPI_ISL_17019955
LC1011452	hCoV-19/USA/IL-CDC-LC1011452/2023	EPI_ISL_17019958
LC1011454	hCoV-19/USA/MI-CDC-LC1011454/2023	EPI_ISL_17019959
LC1011446	hCoV-19/USA/MI-CDC-LC1011446/2023	EPI_ISL_17019960
LC1011638	hCoV-19/USA/IL-CDC-LC1011638/2023	EPI_ISL_17020007
LC0252892	hCoV-19/USA/NV-CDC-LC0252892/2021	EPI_ISL_4341361
LC0252497	hCoV-19/USA/WA-CDC-LC0252497/2021	EPI_ISL_4341366
LC0252498	hCoV-19/USA/WA-CDC-LC0252498/2021	EPI_ISL_4341369
LC0252749	hCoV-19/USA/KS-CDC-LC0252749/2021	EPI_ISL_4341394
LC0253045	hCoV-19/USA/OK-CDC-LC0253045/2021	EPI_ISL_4341404
LC0252696	hCoV-19/USA/KS-CDC-LC0252696/2021	EPI_ISL_4341422
LC0252808	hCoV-19/USA/IL-CDC-LC0252808/2021	EPI_ISL_4341424
LC0252800	hCoV-19/USA/KS-CDC-LC0252800/2021	EPI_ISL_4341431
LC1011640	hCoV-19/USA/IL-CDC-LC1011640/2023	EPI_ISL_17020106
LC0142692	hCoV-19/USA/NC-CDC-LC0142692/2021	EPI_ISL_3515356
LC0252517	hCoV-19/USA/WA-CDC-LC0252517/2021	EPI_ISL_4341468
LC0252549	hCoV-19/USA/OR-CDC-LC0252549/2021	EPI_ISL_4341474
LC0142682	hCoV-19/USA/NC-CDC-LC0142682/2021	EPI_ISL_3515352
LC1011447	hCoV-19/USA/MI-CDC-LC1011447/2023	EPI_ISL_17020168
LC1011441	hCoV-19/USA/MO-CDC-LC1011441/2023	EPI_ISL_17020164
LC1011649	hCoV-19/USA/IL-CDC-LC1011649/2023	EPI_ISL_17020163
LC1011437	hCoV-19/USA/MI-CDC-LC1011437/2023	EPI_ISL_17020169
LC1011438	hCoV-19/USA/IL-CDC-LC1011438/2023	EPI_ISL_17020165
LC1011635	hCoV-19/USA/OH-CDC-LC1011635/2023	EPI_ISL_17020166
LC1011637	hCoV-19/USA/OH-CDC-LC1011637/2023	EPI_ISL_17020167
LC1010834	hCoV-19/USA/CA-CDC-LC1010834/2023	EPI_ISL_17020170
LC1011310	hCoV-19/USA/CA-CDC-LC1011310/2023	EPI_ISL_17020176
LC1011302	hCoV-19/USA/CA-CDC-LC1011302/2023	EPI_ISL_17020171
LC1011303	hCoV-19/USA/CA-CDC-LC1011303/2023	EPI_ISL_17020173
LC1011306	hCoV-19/USA/CA-CDC-LC1011306/2023	EPI_ISL_17020174
LC1011289	hCoV-19/USA/CA-CDC-LC1011289/2023	EPI_ISL_17020175
LC1011399	hCoV-19/USA/CA-CDC-LC1011399/2023	EPI_ISL_17020177
LC1011311	hCoV-19/USA/CA-CDC-LC1011311/2023	EPI_ISL_17020178
LC1011285	hCoV-19/USA/CA-CDC-LC1011285/2023	EPI_ISL_17020180
LC1011374	hCoV-19/USA/CA-CDC-LC1011374/2023	EPI_ISL_17020183
LC1010985	hCoV-19/USA/CA-CDC-LC1010985/2023	EPI_ISL_17020181
LC1011370	hCoV-19/USA/CA-CDC-LC1011370/2023	EPI_ISL_17020182
LC1011411	hCoV-19/USA/CA-CDC-LC1011411/2023	EPI_ISL_17020188
LC1011375	hCoV-19/USA/CA-CDC-LC1011375/2023	EPI_ISL_17020184
LC1011345	hCoV-19/USA/CA-CDC-LC1011345/2023	EPI_ISL_17020185
LC1011422	hCoV-19/USA/CA-CDC-LC1011422/2023	EPI_ISL_17020186
LC0253054	hCoV-19/USA/WI-CDC-LC0253054/2021	EPI_ISL_4341486
LC1011421	hCoV-19/USA/CA-CDC-LC1011421/2023	EPI_ISL_17020187
LC1011288	hCoV-19/USA/CA-CDC-LC1011288/2023	EPI_ISL_17020189
LC1010872	hCoV-19/USA/CA-CDC-LC1010872/2023	EPI_ISL_17020190
LC1011373	hCoV-19/USA/CA-CDC-LC1011373/2023	EPI_ISL_17020201
LC1011304	hCoV-19/USA/CA-CDC-LC1011304/2023	EPI_ISL_17020191
LC0252980	hCoV-19/USA/WI-CDC-LC0252980/2021	EPI_ISL_4341487
LC1011565	hCoV-19/USA/IN-CDC-LC1011565/2023	EPI_ISL_17020199
LC1011308	hCoV-19/USA/FL-CDC-LC1011308/2023	EPI_ISL_17020192
LC1011287	hCoV-19/USA/CA-CDC-LC1011287/2023	EPI_ISL_17020193
LC1011605	hCoV-19/USA/KY-CDC-LC1011605/2023	EPI_ISL_17020194
LC1011593	hCoV-19/USA/IN-CDC-LC1011593/2023	EPI_ISL_17020195
LC0253064	hCoV-19/USA/WI-CDC-LC0253064/2021	EPI_ISL_4341488
LC1011566	hCoV-19/USA/WI-CDC-LC1011566/2023	EPI_ISL_17020196
LC1011569	hCoV-19/USA/WI-CDC-LC1011569/2023	EPI_ISL_17020197
LC1011592	hCoV-19/USA/KY-CDC-LC1011592/2023	EPI_ISL_17020198
LC1011305	hCoV-19/USA/CA-CDC-LC1011305/2023	EPI_ISL_17020200
LC1011602	hCoV-19/USA/IL-CDC-LC1011602/2023	EPI_ISL_17020204
LC1011377	hCoV-19/USA/CA-CDC-LC1011377/2023	EPI_ISL_17020202
LC1011372	hCoV-19/USA/CA-CDC-LC1011372/2023	EPI_ISL_17020209
LC1011517	hCoV-19/USA/KY-CDC-LC1011517/2023	EPI_ISL_17020203
LC1010976	hCoV-19/USA/CA-CDC-LC1010976/2023	EPI_ISL_17020205
LC1011281	hCoV-19/USA/CA-CDC-LC1011281/2023	EPI_ISL_17020206
LC1011358	hCoV-19/USA/CA-CDC-LC1011358/2023	EPI_ISL_17020226
LC1011597	hCoV-19/USA/IN-CDC-LC1011597/2023	EPI_ISL_17020207
LC1011564	hCoV-19/USA/IL-CDC-LC1011564/2023	EPI_ISL_17020213
LC1011601	hCoV-19/USA/IN-CDC-LC1011601/2023	EPI_ISL_17020208
LC1010871	hCoV-19/USA/CA-CDC-LC1010871/2023	EPI_ISL_17020214
LC1011371	hCoV-19/USA/CA-CDC-LC1011371/2023	EPI_ISL_17020210
LC1011369	hCoV-19/USA/CA-CDC-LC1011369/2023	EPI_ISL_17020211
LC1011650	hCoV-19/USA/OH-CDC-LC1011650/2023	EPI_ISL_17020212
LC1011350	hCoV-19/USA/CA-CDC-LC1011350/2023	EPI_ISL_17020215
LC1011354	hCoV-19/USA/CA-CDC-LC1011354/2023	EPI_ISL_17020219
LC1011596	hCoV-19/USA/IN-CDC-LC1011596/2023	EPI_ISL_17020216
LC1011367	hCoV-19/USA/CA-CDC-LC1011367/2023	EPI_ISL_17020217
LC1011366	hCoV-19/USA/CA-CDC-LC1011366/2023	EPI_ISL_17020218
LC1011352	hCoV-19/USA/CA-CDC-LC1011352/2023	EPI_ISL_17020220
LC1011365	hCoV-19/USA/CA-CDC-LC1011365/2023	EPI_ISL_17020222
LC1011324	hCoV-19/USA/CA-CDC-LC1011324/2023	EPI_ISL_17020223
LC1011327	hCoV-19/USA/CA-CDC-LC1011327/2023	EPI_ISL_17020224
LC1011319	hCoV-19/USA/CA-CDC-LC1011319/2023	EPI_ISL_17020225
LC1011349	hCoV-19/USA/CA-CDC-LC1011349/2023	EPI_ISL_17020227
LC1011356	hCoV-19/USA/CA-CDC-LC1011356/2023	EPI_ISL_17020228
LC1011322	hCoV-19/USA/CA-CDC-LC1011322/2023	EPI_ISL_17020230
LC1011314	hCoV-19/USA/CA-CDC-LC1011314/2023	EPI_ISL_17020231
LC1011326	hCoV-19/USA/CA-CDC-LC1011326/2023	EPI_ISL_17020232
LC1011318	hCoV-19/USA/CA-CDC-LC1011318/2023	EPI_ISL_17020233
LC1011320	hCoV-19/USA/CA-CDC-LC1011320/2023	EPI_ISL_17020234
LC1011360	hCoV-19/USA/CA-CDC-LC1011360/2023	EPI_ISL_17020235
LC1011321	hCoV-19/USA/CA-CDC-LC1011321/2023	EPI_ISL_17020236
LC1011362	hCoV-19/USA/CA-CDC-LC1011362/2023	EPI_ISL_17020237
LC1011353	hCoV-19/USA/CA-CDC-LC1011353/2023	EPI_ISL_17020239
LC1011381	hCoV-19/USA/CA-CDC-LC1011381/2023	EPI_ISL_17020241
LC1011401	hCoV-19/USA/CA-CDC-LC1011401/2023	EPI_ISL_17020244
LC1011274	hCoV-19/USA/CA-CDC-LC1011274/2023	EPI_ISL_17020263
LC1011388	hCoV-19/USA/CA-CDC-LC1011388/2023	EPI_ISL_17020245
LC1011391	hCoV-19/USA/CA-CDC-LC1011391/2023	EPI_ISL_17020246
LC1011380	hCoV-19/USA/CA-CDC-LC1011380/2023	EPI_ISL_17020247
LC1011382	hCoV-19/USA/CA-CDC-LC1011382/2023	EPI_ISL_17020248
LC1011378	hCoV-19/USA/CA-CDC-LC1011378/2023	EPI_ISL_17020249
LC1011416	hCoV-19/USA/CA-CDC-LC1011416/2023	EPI_ISL_17020250
LC1011415	hCoV-19/USA/CA-CDC-LC1011415/2023	EPI_ISL_17020252
LC1011419	hCoV-19/USA/CA-CDC-LC1011419/2023	EPI_ISL_17020253
LC1011427	hCoV-19/USA/CA-CDC-LC1011427/2023	EPI_ISL_17020254
LC1011414	hCoV-19/USA/CA-CDC-LC1011414/2023	EPI_ISL_17020255
LC1011417	hCoV-19/USA/CA-CDC-LC1011417/2023	EPI_ISL_17020256
LC1011428	hCoV-19/USA/CA-CDC-LC1011428/2023	EPI_ISL_17020257
LC1011420	hCoV-19/USA/CA-CDC-LC1011420/2023	EPI_ISL_17020258
LC1011426	hCoV-19/USA/CA-CDC-LC1011426/2023	EPI_ISL_17020259
LC1011273	hCoV-19/USA/CA-CDC-LC1011273/2023	EPI_ISL_17020260
LC1011393	hCoV-19/USA/CA-CDC-LC1011393/2023	EPI_ISL_17020261
LC1011431	hCoV-19/USA/CA-CDC-LC1011431/2023	EPI_ISL_17020262
LC1011301	hCoV-19/USA/CA-CDC-LC1011301/2023	EPI_ISL_17020264
LC1011339	hCoV-19/USA/CA-CDC-LC1011339/2023	EPI_ISL_17020265
LC1011389	hCoV-19/USA/CA-CDC-LC1011389/2023	EPI_ISL_17020266
LC1011340	hCoV-19/USA/CA-CDC-LC1011340/2023	EPI_ISL_17020268
LC1011271	hCoV-19/USA/CA-CDC-LC1011271/2023	EPI_ISL_17020269
LC1011272	hCoV-19/USA/CA-CDC-LC1011272/2023	EPI_ISL_17020270
LC1011402	hCoV-19/USA/CA-CDC-LC1011402/2023	EPI_ISL_17020272
LC1011406	hCoV-19/USA/CA-CDC-LC1011406/2023	EPI_ISL_17020273
LC1011429	hCoV-19/USA/CA-CDC-LC1011429/2023	EPI_ISL_17020274
LC1011398	hCoV-19/USA/CA-CDC-LC1011398/2023	EPI_ISL_17020275
LC1011295	hCoV-19/USA/CA-CDC-LC1011295/2023	EPI_ISL_17020276
LC1011330	hCoV-19/USA/CA-CDC-LC1011330/2023	EPI_ISL_17020277
LC1011343	hCoV-19/USA/CA-CDC-LC1011343/2023	EPI_ISL_17020278
LC1011337	hCoV-19/USA/CA-CDC-LC1011337/2023	EPI_ISL_17020279
LC1011279	hCoV-19/USA/CA-CDC-LC1011279/2023	EPI_ISL_17020280
LC1011300	hCoV-19/USA/CA-CDC-LC1011300/2023	EPI_ISL_17020281
LC1011269	hCoV-19/USA/CA-CDC-LC1011269/2023	EPI_ISL_17020282
LC1011293	hCoV-19/USA/CA-CDC-LC1011293/2023	EPI_ISL_17020283
LC1011432	hCoV-19/USA/CA-CDC-LC1011432/2023	EPI_ISL_17020284
LC1011404	hCoV-19/USA/CA-CDC-LC1011404/2023	EPI_ISL_17020285
LC1011268	hCoV-19/USA/CA-CDC-LC1011268/2023	EPI_ISL_17020286
LC1011336	hCoV-19/USA/CA-CDC-LC1011336/2023	EPI_ISL_17020287
LC1011338	hCoV-19/USA/CA-CDC-LC1011338/2023	EPI_ISL_17020288
LC1011296	hCoV-19/USA/CA-CDC-LC1011296/2023	EPI_ISL_17020289
LC0253029	hCoV-19/USA/WI-CDC-LC0253029/2021	EPI_ISL_4341502
LC1011294	hCoV-19/USA/CA-CDC-LC1011294/2023	EPI_ISL_17020290
LC1011276	hCoV-19/USA/CA-CDC-LC1011276/2023	EPI_ISL_17020291
LC1011413	hCoV-19/USA/CA-CDC-LC1011413/2023	EPI_ISL_17020292
LC1011424	hCoV-19/USA/CA-CDC-LC1011424/2023	EPI_ISL_17020293
LC1011397	hCoV-19/USA/CA-CDC-LC1011397/2023	EPI_ISL_17020294
LC0252986	hCoV-19/USA/IA-CDC-LC0252986/2021	EPI_ISL_4341510
LC0252650	hCoV-19/USA/WA-CDC-LC0252650/2021	EPI_ISL_4341518
LC0252638	hCoV-19/USA/OR-CDC-LC0252638/2021	EPI_ISL_4341525
LC0252679	hCoV-19/USA/WA-CDC-LC0252679/2021	EPI_ISL_4341529
LC0252602	hCoV-19/USA/CO-CDC-LC0252602/2021	EPI_ISL_4341550
LC0252850	hCoV-19/USA/KS-CDC-LC0252850/2021	EPI_ISL_4341562
LC0252722	hCoV-19/USA/WA-CDC-LC0252722/2021	EPI_ISL_4341588
LC0252716	hCoV-19/USA/WA-CDC-LC0252716/2021	EPI_ISL_4341592
LC0252712	hCoV-19/USA/WA-CDC-LC0252712/2021	EPI_ISL_4341596
LC0252931	hCoV-19/USA/CA-CDC-LC0252931/2021	EPI_ISL_4341603
LC0252936	hCoV-19/USA/CA-CDC-LC0252936/2021	EPI_ISL_4341604
LC0252957	hCoV-19/USA/CA-CDC-LC0252957/2021	EPI_ISL_4341605
LC0252950	hCoV-19/USA/CA-CDC-LC0252950/2021	EPI_ISL_4341606
LC0252908	hCoV-19/USA/CA-CDC-LC0252908/2021	EPI_ISL_4341607
LC0252953	hCoV-19/USA/CA-CDC-LC0252953/2021	EPI_ISL_4341612
LC0252917	hCoV-19/USA/CA-CDC-LC0252917/2021	EPI_ISL_4341616
LC0056869	hCoV-19/USA/NC-CDC-LC0056869/2021	EPI_ISL_2181862
LC0253136	hCoV-19/USA/OR-CDC-LC0253136/2021	EPI_ISL_4341634
LC0253146	hCoV-19/USA/AK-CDC-LC0253146/2021	EPI_ISL_4341647
LC0026514	hCoV-19/USA/MS-CDC-LC0026514/2021	EPI_ISL_1481345
LC0025677	hCoV-19/USA/PA-CDC-LC0025677/2021	EPI_ISL_1481157
LC0253085	hCoV-19/USA/OR-CDC-LC0253085/2021	EPI_ISL_4341666
LC0252026	hCoV-19/USA/NV-CDC-LC0252026/2021	EPI_ISL_4341148
LC0252109	hCoV-19/USA/WI-CDC-LC0252109/2021	EPI_ISL_4341215
LC0252159	hCoV-19/USA/IL-CDC-LC0252159/2021	EPI_ISL_4341216
LC0252402	hCoV-19/USA/WA-CDC-LC0252402/2021	EPI_ISL_4341318
LC0252579	hCoV-19/USA/AK-CDC-LC0252579/2021	EPI_ISL_4341309
LC0252588	hCoV-19/USA/AK-CDC-LC0252588/2021	EPI_ISL_4341310
LC0251944	hCoV-19/USA/OK-CDC-LC0251944/2021	EPI_ISL_4341010
LC0261504	hCoV-19/USA/NY-CDC-LC0261504/2021	EPI_ISL_4488737
LC0252156	hCoV-19/USA/IA-CDC-LC0252156/2021	EPI_ISL_4341232
LC0252767	hCoV-19/USA/MO-CDC-LC0252767/2021	EPI_ISL_4341351
LC0252047	hCoV-19/USA/MN-CDC-LC0252047/2021	EPI_ISL_4341104
LC0252891	hCoV-19/USA/NV-CDC-LC0252891/2021	EPI_ISL_4341343
LC0252179	hCoV-19/USA/NM-CDC-LC0252179/2021	EPI_ISL_4341228
LC0250505	hCoV-19/USA/WA-CDC-LC0250505/2021	EPI_ISL_4340825
LC0250554	hCoV-19/USA/WA-CDC-LC0250554/2021	EPI_ISL_4340828
LC0252139	hCoV-19/USA/UT-CDC-LC0252139/2021	EPI_ISL_4341106
LC0252296	hCoV-19/USA/WA-CDC-LC0252296/2021	EPI_ISL_4341173
LC0250519	hCoV-19/USA/WA-CDC-LC0250519/2021	EPI_ISL_4340830
LC0250601	hCoV-19/USA/IL-CDC-LC0250601/2021	EPI_ISL_4340711
LC0251929	hCoV-19/USA/MO-CDC-LC0251929/2021	EPI_ISL_4341055
LC0250546	hCoV-19/USA/OR-CDC-LC0250546/2021	EPI_ISL_4340818
LC0252219	hCoV-19/USA/WA-CDC-LC0252219/2021	EPI_ISL_4341175
LC0251951	hCoV-19/USA/NE-CDC-LC0251951/2021	EPI_ISL_4341057
LC0251947	hCoV-19/USA/NE-CDC-LC0251947/2021	EPI_ISL_4341058
LC0252363	hCoV-19/USA/WA-CDC-LC0252363/2021	EPI_ISL_4341283
LC0252270	hCoV-19/USA/WA-CDC-LC0252270/2021	EPI_ISL_4341164
LC0252313	hCoV-19/USA/WA-CDC-LC0252313/2021	EPI_ISL_4341288
LC0252486	hCoV-19/USA/WA-CDC-LC0252486/2021	EPI_ISL_4341392
LC0251873	hCoV-19/USA/AR-CDC-LC0251873/2021	EPI_ISL_4341151
LC0253009	hCoV-19/USA/TX-CDC-LC0253009/2021	EPI_ISL_4341397
LC0250826	hCoV-19/USA/TX-CDC-LC0250826/2021	EPI_ISL_4340750
LC0252059	hCoV-19/USA/NM-CDC-LC0252059/2021	EPI_ISL_4341145
LC0030606	hCoV-19/USA/SC-CDC-LC0030606/2021	EPI_ISL_1463046
LC0320222	hCoV-19/USA/NY-CDC-LC0320222/2021	EPI_ISL_5575152
LC0029741	hCoV-19/USA/FL-CDC-LC0029741/2021	EPI_ISL_1462740
LC0029973	hCoV-19/USA/FL-CDC-LC0029973/2021	EPI_ISL_1462715
LC0028367	hCoV-19/USA/KY-CDC-LC0028367/2021	EPI_ISL_1462280
LC0029532	hCoV-19/USA/VA-CDC-LC0029532/2021	EPI_ISL_1462670
LC0424307	hCoV-19/USA/PA-CDC-LC0424307/2021	EPI_ISL_8026883
LC0372711	hCoV-19/USA/NC-CDC-LC0372711/2021	EPI_ISL_6791280
LC0437222	hCoV-19/USA/NM-CDC-LC0437222/2021	EPI_ISL_8263561
LC0421616	hCoV-19/USA/NH-CDC-LC0421616/2021	EPI_ISL_8026483
LC0336214	hCoV-19/USA/WI-CDC-LC0336214/2021	EPI_ISL_5873677
LC1012437	hCoV-19/USA/NY-CDC-LC1012437/2023	EPI_ISL_17025069
LC1011792	hCoV-19/USA/GA-CDC-LC1011792/2023	EPI_ISL_17025070
LC1012307	hCoV-19/USA/WA-CDC-LC1012307/2023	EPI_ISL_17025071
LC1012438	hCoV-19/USA/MA-CDC-LC1012438/2023	EPI_ISL_17025072
LC1012251	hCoV-19/USA/NY-CDC-LC1012251/2023	EPI_ISL_17025073
LC1012304	hCoV-19/USA/PA-CDC-LC1012304/2023	EPI_ISL_17025074
LC1011924	hCoV-19/USA/NJ-CDC-LC1011924/2023	EPI_ISL_17025083
LC1012278	hCoV-19/USA/DE-CDC-LC1012278/2023	EPI_ISL_17025075
LC1011889	hCoV-19/USA/PA-CDC-LC1011889/2023	EPI_ISL_17025076
LC1012466	hCoV-19/USA/PA-CDC-LC1012466/2023	EPI_ISL_17025095
LC1012295	hCoV-19/USA/NJ-CDC-LC1012295/2023	EPI_ISL_17025077
LC1012296	hCoV-19/USA/NJ-CDC-LC1012296/2023	EPI_ISL_17025078
LC1011892	hCoV-19/USA/NY-CDC-LC1011892/2023	EPI_ISL_17025079
LC1012243	hCoV-19/USA/CT-CDC-LC1012243/2023	EPI_ISL_17025080
LC1012245	hCoV-19/USA/NY-CDC-LC1012245/2023	EPI_ISL_17025081
LC1012413	hCoV-19/USA/NY-CDC-LC1012413/2023	EPI_ISL_17025082
LC1012498	hCoV-19/USA/NY-CDC-LC1012498/2023	EPI_ISL_17025084
LC1012456	hCoV-19/USA/PA-CDC-LC1012456/2023	EPI_ISL_17025085
LC1012279	hCoV-19/USA/NJ-CDC-LC1012279/2023	EPI_ISL_17025086
LC1012256	hCoV-19/USA/NJ-CDC-LC1012256/2023	EPI_ISL_17025087
LC1012237	hCoV-19/USA/PA-CDC-LC1012237/2023	EPI_ISL_17025088
LC1012459	hCoV-19/USA/NJ-CDC-LC1012459/2023	EPI_ISL_17025089
LC1012451	hCoV-19/USA/NJ-CDC-LC1012451/2023	EPI_ISL_17025090
LC1012297	hCoV-19/USA/PA-CDC-LC1012297/2023	EPI_ISL_17025091
LC1012229	hCoV-19/USA/RI-CDC-LC1012229/2023	EPI_ISL_17025092
LC1012302	hCoV-19/USA/MA-CDC-LC1012302/2023	EPI_ISL_17025093
LC1012298	hCoV-19/USA/PA-CDC-LC1012298/2023	EPI_ISL_17025094
LC0336454	hCoV-19/USA/AZ-CDC-LC0336454/2021	EPI_ISL_5873694
LC1012249	hCoV-19/USA/RI-CDC-LC1012249/2023	EPI_ISL_17025096
LC1011929	hCoV-19/USA/PA-CDC-LC1011929/2023	EPI_ISL_17025097
LC1012460	hCoV-19/USA/NJ-CDC-LC1012460/2023	EPI_ISL_17025098
LC1012274	hCoV-19/USA/NJ-CDC-LC1012274/2023	EPI_ISL_17025099
LC1012276	hCoV-19/USA/PA-CDC-LC1012276/2023	EPI_ISL_17025100
LC1012436	hCoV-19/USA/MA-CDC-LC1012436/2023	EPI_ISL_17025101
LC1012272	hCoV-19/USA/NJ-CDC-LC1012272/2023	EPI_ISL_17025102
LC1012469	hCoV-19/USA/PA-CDC-LC1012469/2023	EPI_ISL_17025103
LC1012464	hCoV-19/USA/PA-CDC-LC1012464/2023	EPI_ISL_17025104
LC1012462	hCoV-19/USA/NJ-CDC-LC1012462/2023	EPI_ISL_17025105
LC1011853	hCoV-19/USA/FL-CDC-LC1011853/2023	EPI_ISL_17025106
LC1011883	hCoV-19/USA/FL-CDC-LC1011883/2023	EPI_ISL_17025107
LC1011919	hCoV-19/USA/NY-CDC-LC1011919/2023	EPI_ISL_17025108
LC1012263	hCoV-19/USA/NY-CDC-LC1012263/2023	EPI_ISL_17025109
LC1011897	hCoV-19/USA/PA-CDC-LC1011897/2023	EPI_ISL_17025111
LC1011900	hCoV-19/USA/NY-CDC-LC1011900/2023	EPI_ISL_17025112
LC1011851	hCoV-19/USA/FL-CDC-LC1011851/2023	EPI_ISL_17025113
LC1012389	hCoV-19/USA/PA-CDC-LC1012389/2023	EPI_ISL_17025114
LC1012310	hCoV-19/USA/DE-CDC-LC1012310/2023	EPI_ISL_17025115
LC1012259	hCoV-19/USA/NY-CDC-LC1012259/2023	EPI_ISL_17025116
LC1012282	hCoV-19/USA/NJ-CDC-LC1012282/2023	EPI_ISL_17025117
LC1011790	hCoV-19/USA/NC-CDC-LC1011790/2023	EPI_ISL_17025118
LC1011898	hCoV-19/USA/MA-CDC-LC1011898/2023	EPI_ISL_17025119
LC1011899	hCoV-19/USA/PA-CDC-LC1011899/2023	EPI_ISL_17025120
LC1011894	hCoV-19/USA/NY-CDC-LC1011894/2023	EPI_ISL_17025121
LC1012497	hCoV-19/USA/NY-CDC-LC1012497/2023	EPI_ISL_17025122
LC1011910	hCoV-19/USA/PA-CDC-LC1011910/2023	EPI_ISL_17025128
LC1012309	hCoV-19/USA/NY-CDC-LC1012309/2023	EPI_ISL_17025123
LC1012323	hCoV-19/USA/NJ-CDC-LC1012323/2023	EPI_ISL_17025136
LC1011959	hCoV-19/USA/FL-CDC-LC1011959/2023	EPI_ISL_17025124
LC1011913	hCoV-19/USA/PA-CDC-LC1011913/2023	EPI_ISL_17025127
LC1011918	hCoV-19/USA/NJ-CDC-LC1011918/2023	EPI_ISL_17025125
LC1011935	hCoV-19/USA/FL-CDC-LC1011935/2023	EPI_ISL_17025126
LC1011912	hCoV-19/USA/PA-CDC-LC1011912/2023	EPI_ISL_17025129
LC1012336	hCoV-19/USA/NY-CDC-LC1012336/2023	EPI_ISL_17025134
LC1011971	hCoV-19/USA/NC-CDC-LC1011971/2023	EPI_ISL_17025141
LC1011961	hCoV-19/USA/FL-CDC-LC1011961/2023	EPI_ISL_17025130
LC1011915	hCoV-19/USA/NY-CDC-LC1011915/2023	EPI_ISL_17025144
LC1011938	hCoV-19/USA/FL-CDC-LC1011938/2023	EPI_ISL_17025131
LC1011911	hCoV-19/USA/NJ-CDC-LC1011911/2023	EPI_ISL_17025138
LC1011872	hCoV-19/USA/FL-CDC-LC1011872/2023	EPI_ISL_17025132
LC1012476	hCoV-19/USA/NY-CDC-LC1012476/2023	EPI_ISL_17025139
LC1012501	hCoV-19/USA/NY-CDC-LC1012501/2023	EPI_ISL_17025152
LC1012266	hCoV-19/USA/DE-CDC-LC1012266/2023	EPI_ISL_17025133
LC1012020	hCoV-19/USA/FL-CDC-LC1012020/2023	EPI_ISL_17025135
LC1011917	hCoV-19/USA/NY-CDC-LC1011917/2023	EPI_ISL_17025142
LC1011854	hCoV-19/USA/FL-CDC-LC1011854/2023	EPI_ISL_17025137
LC1012253	hCoV-19/USA/NJ-CDC-LC1012253/2023	EPI_ISL_17025140
LC1012446	hCoV-19/USA/NJ-CDC-LC1012446/2023	EPI_ISL_17025148
LC1012441	hCoV-19/USA/NY-CDC-LC1012441/2023	EPI_ISL_17025143
LC1012500	hCoV-19/USA/NY-CDC-LC1012500/2023	EPI_ISL_17025158
LC1012444	hCoV-19/USA/NY-CDC-LC1012444/2023	EPI_ISL_17025145
LC1012025	hCoV-19/USA/FL-CDC-LC1012025/2023	EPI_ISL_17025151
LC1012481	hCoV-19/USA/MA-CDC-LC1012481/2023	EPI_ISL_17025157
LC1012442	hCoV-19/USA/NY-CDC-LC1012442/2023	EPI_ISL_17025146
LC1012424	hCoV-19/USA/NY-CDC-LC1012424/2023	EPI_ISL_17025161
LC1012285	hCoV-19/USA/MA-CDC-LC1012285/2023	EPI_ISL_17025170
LC1012445	hCoV-19/USA/RI-CDC-LC1012445/2023	EPI_ISL_17025147
LC1012443	hCoV-19/USA/IL-CDC-LC1012443/2023	EPI_ISL_17025149
LC1012432	hCoV-19/USA/NY-CDC-LC1012432/2023	EPI_ISL_17025150
LC1012474	hCoV-19/USA/NJ-CDC-LC1012474/2023	EPI_ISL_17025153
LC1011921	hCoV-19/USA/NY-CDC-LC1011921/2023	EPI_ISL_17025163
LC1012503	hCoV-19/USA/NY-CDC-LC1012503/2023	EPI_ISL_17025154
LC1012434	hCoV-19/USA/NY-CDC-LC1012434/2023	EPI_ISL_17025159
LC1012267	hCoV-19/USA/PA-CDC-LC1012267/2023	EPI_ISL_17025167
LC1012284	hCoV-19/USA/NJ-CDC-LC1012284/2023	EPI_ISL_17025155
LC1012477	hCoV-19/USA/NJ-CDC-LC1012477/2023	EPI_ISL_17025156
LC1012430	hCoV-19/USA/NY-CDC-LC1012430/2023	EPI_ISL_17025160
LC1012440	hCoV-19/USA/PA-CDC-LC1012440/2023	EPI_ISL_17025173
LC1011874	hCoV-19/USA/GA-CDC-LC1011874/2023	EPI_ISL_17025162
LC1012505	hCoV-19/USA/NY-CDC-LC1012505/2023	EPI_ISL_17025172
LC1011885	hCoV-19/USA/NJ-CDC-LC1011885/2023	EPI_ISL_17025179
LC1011824	hCoV-19/USA/NC-CDC-LC1011824/2023	EPI_ISL_17025164
LC1011901	hCoV-19/USA/PA-CDC-LC1011901/2023	EPI_ISL_17025168
LC1012472	hCoV-19/USA/PA-CDC-LC1012472/2023	EPI_ISL_17025182
LC1012264	hCoV-19/USA/PA-CDC-LC1012264/2023	EPI_ISL_17025169
LC1011887	hCoV-19/USA/NJ-CDC-LC1011887/2023	EPI_ISL_17025183
LC1011903	hCoV-19/USA/NJ-CDC-LC1011903/2023	EPI_ISL_17025166
LC1012487	hCoV-19/USA/PA-CDC-LC1012487/2023	EPI_ISL_17025171
LC1012504	hCoV-19/USA/NY-CDC-LC1012504/2023	EPI_ISL_17025174
LC1011886	hCoV-19/USA/PA-CDC-LC1011886/2023	EPI_ISL_17025185
LC1011963	hCoV-19/USA/MD-CDC-LC1011963/2023	EPI_ISL_17025195
LC1012431	hCoV-19/USA/NY-CDC-LC1012431/2023	EPI_ISL_17025175
LC1012502	hCoV-19/USA/NY-CDC-LC1012502/2023	EPI_ISL_17025180
LC1012021	hCoV-19/USA/FL-CDC-LC1012021/2023	EPI_ISL_17025176
LC1012016	hCoV-19/USA/MD-CDC-LC1012016/2023	EPI_ISL_17025197
LC1011992	hCoV-19/USA/DE-CDC-LC1011992/2023	EPI_ISL_17025199
LC1011902	hCoV-19/USA/NJ-CDC-LC1011902/2023	EPI_ISL_17025177
LC1012483	hCoV-19/USA/PA-CDC-LC1012483/2023	EPI_ISL_17025181
LC1012288	hCoV-19/USA/PA-CDC-LC1012288/2023	EPI_ISL_17025189
LC1012486	hCoV-19/USA/PA-CDC-LC1012486/2023	EPI_ISL_17025178
LC1011888	hCoV-19/USA/NJ-CDC-LC1011888/2023	EPI_ISL_17025184
LC1011882	hCoV-19/USA/NC-CDC-LC1011882/2023	EPI_ISL_17025186
LC1012417	hCoV-19/USA/NJ-CDC-LC1012417/2023	EPI_ISL_17025190
LC1012008	hCoV-19/USA/VA-CDC-LC1012008/2023	EPI_ISL_17025202
LC1012003	hCoV-19/USA/VA-CDC-LC1012003/2023	EPI_ISL_17025187
LC1011993	hCoV-19/USA/MD-CDC-LC1011993/2023	EPI_ISL_17025201
LC1011943	hCoV-19/USA/FL-CDC-LC1011943/2023	EPI_ISL_17025188
LC1011947	hCoV-19/USA/FL-CDC-LC1011947/2023	EPI_ISL_17025191
LC1012414	hCoV-19/USA/NY-CDC-LC1012414/2023	EPI_ISL_17025203
LC1012007	hCoV-19/USA/VA-CDC-LC1012007/2023	EPI_ISL_17025192
LC1011879	hCoV-19/USA/NC-CDC-LC1011879/2023	EPI_ISL_17025193
LC1011881	hCoV-19/USA/NC-CDC-LC1011881/2023	EPI_ISL_17025194
LC1012419	hCoV-19/USA/NY-CDC-LC1012419/2023	EPI_ISL_17025205
LC1012017	hCoV-19/USA/MD-CDC-LC1012017/2023	EPI_ISL_17025196
LC1012013	hCoV-19/USA/NC-CDC-LC1012013/2023	EPI_ISL_17025211
LC1012415	hCoV-19/USA/NY-CDC-LC1012415/2023	EPI_ISL_17025213
LC1011842	hCoV-19/USA/NC-CDC-LC1011842/2023	EPI_ISL_17025198
LC1011984	hCoV-19/USA/MD-CDC-LC1011984/2023	EPI_ISL_17025200
LC1012012	hCoV-19/USA/VA-CDC-LC1012012/2023	EPI_ISL_17025209
LC1011962	hCoV-19/USA/NC-CDC-LC1011962/2023	EPI_ISL_17025204
LC1011907	hCoV-19/USA/RI-CDC-LC1011907/2023	EPI_ISL_17025223
LC1011869	hCoV-19/USA/NC-CDC-LC1011869/2023	EPI_ISL_17025234
LC1012014	hCoV-19/USA/NC-CDC-LC1012014/2023	EPI_ISL_17025206
LC1011905	hCoV-19/USA/NJ-CDC-LC1011905/2023	EPI_ISL_17025217
LC1011908	hCoV-19/USA/NJ-CDC-LC1011908/2023	EPI_ISL_17025221
LC1012004	hCoV-19/USA/DC-CDC-LC1012004/2023	EPI_ISL_17025207
LC1011858	hCoV-19/USA/NC-CDC-LC1011858/2023	EPI_ISL_17025215
LC1011859	hCoV-19/USA/NC-CDC-LC1011859/2023	EPI_ISL_17025226
LC1012011	hCoV-19/USA/NC-CDC-LC1012011/2023	EPI_ISL_17025208
LC1012289	hCoV-19/USA/PA-CDC-LC1012289/2023	EPI_ISL_17025219
LC1012320	hCoV-19/USA/MA-CDC-LC1012320/2023	EPI_ISL_17025222
LC1011868	hCoV-19/USA/NC-CDC-LC1011868/2023	EPI_ISL_17025210
LC1011988	hCoV-19/USA/NC-CDC-LC1011988/2023	EPI_ISL_17025212
LC1012286	hCoV-19/USA/PA-CDC-LC1012286/2023	EPI_ISL_17025216
LC1012290	hCoV-19/USA/PA-CDC-LC1012290/2023	EPI_ISL_17025218
LC1011945	hCoV-19/USA/FL-CDC-LC1011945/2023	EPI_ISL_17025220
LC1011977	hCoV-19/USA/NC-CDC-LC1011977/2023	EPI_ISL_17025227
LC1011846	hCoV-19/USA/NC-CDC-LC1011846/2023	EPI_ISL_17025236
LC1011981	hCoV-19/USA/NC-CDC-LC1011981/2023	EPI_ISL_17025224
LC1011865	hCoV-19/USA/NC-CDC-LC1011865/2023	EPI_ISL_17025230
LC1011989	hCoV-19/USA/NC-CDC-LC1011989/2023	EPI_ISL_17025225
LC1011867	hCoV-19/USA/NC-CDC-LC1011867/2023	EPI_ISL_17025228
LC1011997	hCoV-19/USA/MI-CDC-LC1011997/2023	EPI_ISL_17025238
LC1011838	hCoV-19/USA/NC-CDC-LC1011838/2023	EPI_ISL_17025229
LC1011870	hCoV-19/USA/VA-CDC-LC1011870/2023	EPI_ISL_17025232
LC1011849	hCoV-19/USA/NC-CDC-LC1011849/2023	EPI_ISL_17025239
LC1011857	hCoV-19/USA/NC-CDC-LC1011857/2023	EPI_ISL_17025231
LC1011967	hCoV-19/USA/VA-CDC-LC1011967/2023	EPI_ISL_17025241
LC1011860	hCoV-19/USA/VA-CDC-LC1011860/2023	EPI_ISL_17025233
LC1011837	hCoV-19/USA/NC-CDC-LC1011837/2023	EPI_ISL_17025235
LC1011955	hCoV-19/USA/NC-CDC-LC1011955/2023	EPI_ISL_17025237
LC1011953	hCoV-19/USA/VA-CDC-LC1011953/2023	EPI_ISL_17025240
LC1011986	hCoV-19/USA/NC-CDC-LC1011986/2023	EPI_ISL_17025243
LC1011994	hCoV-19/USA/MD-CDC-LC1011994/2023	EPI_ISL_17025242
LC1011843	hCoV-19/USA/DC-CDC-LC1011843/2023	EPI_ISL_17025244
LC1011932	hCoV-19/USA/NC-CDC-LC1011932/2023	EPI_ISL_17025245
LC1011999	hCoV-19/USA/MD-CDC-LC1011999/2023	EPI_ISL_17025246
LC1011996	hCoV-19/USA/DC-CDC-LC1011996/2023	EPI_ISL_17025247
LC1011844	hCoV-19/USA/NC-CDC-LC1011844/2023	EPI_ISL_17025248
LC1011845	hCoV-19/USA/SC-CDC-LC1011845/2023	EPI_ISL_17025249
LC1011847	hCoV-19/USA/NC-CDC-LC1011847/2023	EPI_ISL_17025250
LC1011836	hCoV-19/USA/NC-CDC-LC1011836/2023	EPI_ISL_17025251
LC0406065	hCoV-19/USA/DE-CDC-LC0406065/2021	EPI_ISL_7911983
LC0407953	hCoV-19/USA/DC-CDC-LC0407953/2021	EPI_ISL_7915983
LC0101673	hCoV-19/USA/IL-CDC-LC0101673/2021	EPI_ISL_3325540
LC0406082	hCoV-19/USA/CT-CDC-LC0406082/2021	EPI_ISL_7904661
LC0029972	hCoV-19/USA/AL-CDC-LC0029972/2021	EPI_ISL_1462580
LC0424663	hCoV-19/USA/NC-CDC-LC0424663/2021	EPI_ISL_8025783
LC0056862	hCoV-19/USA/FL-CDC-LC0056862/2021	EPI_ISL_2181737
LC0287782	hCoV-19/USA/NY-CDC-LC0287782/2021	EPI_ISL_5089181
LC0287719	hCoV-19/USA/VA-CDC-LC0287719/2021	EPI_ISL_5089190
LC0409948	hCoV-19/USA/WV-CDC-LC0409948/2021	EPI_ISL_7910483
LC0182522	hCoV-19/USA/TX-CDC-LC0182522/2021	EPI_ISL_3749916
LC0409663	hCoV-19/USA/OH-CDC-LC0409663/2021	EPI_ISL_7904574
LC0425873	hCoV-19/USA/NY-CDC-LC0425873/2021	EPI_ISL_8028654
LC0407710	hCoV-19/USA/CT-CDC-LC0407710/2021	EPI_ISL_7915262
LC0411426	hCoV-19/USA/MO-CDC-LC0411426/2021	EPI_ISL_7904774
LC0292238	hCoV-19/USA/VA-CDC-LC0292238/2021	EPI_ISL_5089231
LC0111079	hCoV-19/USA/NJ-CDC-LC0111079/2021	EPI_ISL_3325430
LC0335615	hCoV-19/USA/WV-CDC-LC0335615/2021	EPI_ISL_5873719
LC0182448	hCoV-19/USA/KY-CDC-LC0182448/2021	EPI_ISL_3749951
LC0101720	hCoV-19/USA/TX-CDC-LC0101720/2021	EPI_ISL_3325568
LC0101229	hCoV-19/USA/CA-CDC-LC0101229/2021	EPI_ISL_3325751
LC0101834	hCoV-19/USA/CA-CDC-LC0101834/2021	EPI_ISL_3325962
LC0101469	hCoV-19/USA/CA-CDC-LC0101469/2021	EPI_ISL_3325841
LC0062104	hCoV-19/USA/KY-CDC-LC0062104/2021	EPI_ISL_2324550
LC0101682	hCoV-19/USA/CA-CDC-LC0101682/2021	EPI_ISL_3326004
LC0334739	hCoV-19/USA/MN-CDC-LC0334739/2021	EPI_ISL_5873592
LC0392875	hCoV-19/USA/NM-CDC-LC0392875/2021	EPI_ISL_7243988
LC0374645	hCoV-19/USA/NC-CDC-LC0374645/2021	EPI_ISL_6791289
LC0393245	hCoV-19/USA/AZ-CDC-LC0393245/2021	EPI_ISL_7243969
LC0392922	hCoV-19/USA/UT-CDC-LC0392922/2021	EPI_ISL_7243989
LC0392850	hCoV-19/USA/AZ-CDC-LC0392850/2021	EPI_ISL_7244035
LC0393000	hCoV-19/USA/NM-CDC-LC0393000/2021	EPI_ISL_7244038
LC0393017	hCoV-19/USA/WI-CDC-LC0393017/2021	EPI_ISL_7244105
LC0393211	hCoV-19/USA/AZ-CDC-LC0393211/2021	EPI_ISL_7244206
LC0392830	hCoV-19/USA/WI-CDC-LC0392830/2021	EPI_ISL_7244227
LC0393034	hCoV-19/USA/AZ-CDC-LC0393034/2021	EPI_ISL_7244281
LC0392950	hCoV-19/USA/NV-CDC-LC0392950/2021	EPI_ISL_7244330
LC0389740	hCoV-19/USA/NE-CDC-LC0389740/2021	EPI_ISL_7244333
LC0389952	hCoV-19/USA/IA-CDC-LC0389952/2021	EPI_ISL_7244451
LC0392790	hCoV-19/USA/NM-CDC-LC0392790/2021	EPI_ISL_7244464
LC0393074	hCoV-19/USA/IL-CDC-LC0393074/2021	EPI_ISL_7244720
LC0392881	hCoV-19/USA/WI-CDC-LC0392881/2021	EPI_ISL_7244730
LC0060093	hCoV-19/USA/NM-CDC-LC0060093/2021	EPI_ISL_2305276
LC0389522	hCoV-19/USA/MO-CDC-LC0389522/2021	EPI_ISL_7244849
LC0061779	hCoV-19/USA/VA-CDC-LC0061779/2021	EPI_ISL_2307073
LC0389431	hCoV-19/USA/KS-CDC-LC0389431/2021	EPI_ISL_7244915
LC0389656	hCoV-19/USA/KS-CDC-LC0389656/2021	EPI_ISL_7244929
LC0061434	hCoV-19/USA/PA-CDC-LC0061434/2021	EPI_ISL_2306560
LC0392915	hCoV-19/USA/AZ-CDC-LC0392915/2021	EPI_ISL_7245008
LC0061127	hCoV-19/USA/KY-CDC-LC0061127/2021	EPI_ISL_2306208
LC0406808	hCoV-19/USA/RI-CDC-LC0406808/2021	EPI_ISL_7903983
LC0059901	hCoV-19/USA/WV-CDC-LC0059901/2021	EPI_ISL_2305167
LC0060015	hCoV-19/USA/CA-CDC-LC0060015/2021	EPI_ISL_2305284
LC0060137	hCoV-19/USA/KY-CDC-LC0060137/2021	EPI_ISL_2305293
LC0060045	hCoV-19/USA/WV-CDC-LC0060045/2021	EPI_ISL_2305216
LC0390179	hCoV-19/USA/IA-CDC-LC0390179/2021	EPI_ISL_7245104
LC0390831	hCoV-19/USA/NE-CDC-LC0390831/2021	EPI_ISL_7245198
LC0390158	hCoV-19/USA/NV-CDC-LC0390158/2021	EPI_ISL_7245228
LC0389651	hCoV-19/USA/KS-CDC-LC0389651/2021	EPI_ISL_7245235
LC0389515	hCoV-19/USA/MO-CDC-LC0389515/2021	EPI_ISL_7245246
LC0389963	hCoV-19/USA/KS-CDC-LC0389963/2021	EPI_ISL_7245255
LC0390167	hCoV-19/USA/WI-CDC-LC0390167/2021	EPI_ISL_7245299
LC0299302	hCoV-19/USA/KS-CDC-LC0299302/2021	EPI_ISL_5077723
LC0296802	hCoV-19/USA/KY-CDC-LC0296802/2021	EPI_ISL_5076988
LC0390122	hCoV-19/USA/UT-CDC-LC0390122/2021	EPI_ISL_7245404
LC0389910	hCoV-19/USA/WA-CDC-LC0389910/2021	EPI_ISL_7245409
LC0298434	hCoV-19/USA/TX-CDC-LC0298434/2021	EPI_ISL_5077629
LC0390690	hCoV-19/USA/IA-CDC-LC0390690/2021	EPI_ISL_7245437
LC0423148	hCoV-19/USA/CA-CDC-LC0423148/2021	EPI_ISL_8026083
LC0437296	hCoV-19/USA/NM-CDC-LC0437296/2021	EPI_ISL_8264083
LC0390288	hCoV-19/USA/NM-CDC-LC0390288/2021	EPI_ISL_7245455
LC0392503	hCoV-19/USA/NM-CDC-LC0392503/2021	EPI_ISL_7245464
LC0390920	hCoV-19/USA/NE-CDC-LC0390920/2021	EPI_ISL_7245498
LC0390900	hCoV-19/USA/IA-CDC-LC0390900/2021	EPI_ISL_7245522
LC0424024	hCoV-19/USA/NH-CDC-LC0424024/2021	EPI_ISL_8026274
LC0148839	hCoV-19/USA/CA-CDC-LC0148839/2021	EPI_ISL_3519888
LC0176793	hCoV-19/USA/CT-CDC-LC0176793/2021	EPI_ISL_3742081
LC0175446	hCoV-19/USA/FL-CDC-LC0175446/2021	EPI_ISL_3741908
LC0044356	hCoV-19/USA/NC-CDC-LC0044356/2021	EPI_ISL_1685202
LC0472304	hCoV-19/USA/MO-CDC-LC0472304/2022	EPI_ISL_9049583
LC0339977	hCoV-19/USA/KY-CDC-LC0339977/2021	EPI_ISL_5873747
LC0436940	hCoV-19/USA/ID-CDC-LC0436940/2021	EPI_ISL_8264383
LC0274453	hCoV-19/USA/TN-CDC-LC0274453/2021	EPI_ISL_4813269
LC0426141	hCoV-19/USA/KY-CDC-LC0426141/2021	EPI_ISL_8029483
LC0256625	hCoV-19/USA/NJ-CDC-LC0256625/2021	EPI_ISL_4484014
LC0438300	hCoV-19/USA/VA-CDC-LC0438300/2021	EPI_ISL_8366083
LC0180996	hCoV-19/USA/AZ-CDC-LC0180996/2021	EPI_ISL_3749678
LC0442661	hCoV-19/USA/MN-CDC-LC0442661/2021	EPI_ISL_8363383
LC0412531	hCoV-19/USA/KY-CDC-LC0412531/2021	EPI_ISL_7903683
LC0411129	hCoV-19/USA/NV-CDC-LC0411129/2021	EPI_ISL_7912683
LC0407161	hCoV-19/USA/NH-CDC-LC0407161/2021	EPI_ISL_7913283
LC0411863	hCoV-19/USA/MD-CDC-LC0411863/2021	EPI_ISL_7915883
LC0196027	hCoV-19/USA/SC-CDC-LC0196027/2021	EPI_ISL_4150396
LC0196197	hCoV-19/USA/NC-CDC-LC0196197/2021	EPI_ISL_4150407
LC0196228	hCoV-19/USA/MD-CDC-LC0196228/2021	EPI_ISL_4150415
LC0196026	hCoV-19/USA/VA-CDC-LC0196026/2021	EPI_ISL_4150417
LC0201271	hCoV-19/USA/DC-CDC-LC0201271/2021	EPI_ISL_4150716
LC0200892	hCoV-19/USA/NC-CDC-LC0200892/2021	EPI_ISL_4150734
LC0197394	hCoV-19/USA/GA-CDC-LC0197394/2021	EPI_ISL_4151069
LC0410440	hCoV-19/USA/NE-CDC-LC0410440/2021	EPI_ISL_7902797
LC0202914	hCoV-19/USA/NY-CDC-LC0202914/2021	EPI_ISL_4152548
LC0198188	hCoV-19/USA/VA-CDC-LC0198188/2021	EPI_ISL_4152192
LC0197727	hCoV-19/USA/NJ-CDC-LC0197727/2021	EPI_ISL_4151703
LC0197888	hCoV-19/USA/VA-CDC-LC0197888/2021	EPI_ISL_4151709
LC0197993	hCoV-19/USA/FL-CDC-LC0197993/2021	EPI_ISL_4151718
LC0197948	hCoV-19/USA/NY-CDC-LC0197948/2021	EPI_ISL_4151724
LC0198154	hCoV-19/USA/SC-CDC-LC0198154/2021	EPI_ISL_4151787
LC0198459	hCoV-19/USA/FL-CDC-LC0198459/2021	EPI_ISL_4152054
LC0039640	hCoV-19/USA/TX-CDC-LC0039640/2021	EPI_ISL_1612787
LC0039333	hCoV-19/USA/OR-CDC-LC0039333/2021	EPI_ISL_1612525
LC0038459	hCoV-19/USA/MD-CDC-LC0038459/2021	EPI_ISL_1611700
LC0038992	hCoV-19/USA/NY-CDC-LC0038992/2021	EPI_ISL_1611813
LC0038514	hCoV-19/USA/NJ-CDC-LC0038514/2021	EPI_ISL_1611642
LC0037013	hCoV-19/USA/VA-CDC-LC0037013/2021	EPI_ISL_1610155
LC0036405	hCoV-19/USA/NJ-CDC-LC0036405/2021	EPI_ISL_1609739
LC0036606	hCoV-19/USA/NY-CDC-LC0036606/2021	EPI_ISL_1609812
LC0422797	hCoV-19/USA/AZ-CDC-LC0422797/2021	EPI_ISL_8024483
LC0425789	hCoV-19/USA/FL-CDC-LC0425789/2021	EPI_ISL_8028983
LC0205095	hCoV-19/USA/AZ-CDC-LC0205095/2021	EPI_ISL_4153293
LC0204895	hCoV-19/USA/NM-CDC-LC0204895/2021	EPI_ISL_4153434
LC0122654	hCoV-19/USA/FL-CDC-LC0122654/2021	EPI_ISL_4154565
LC0452422	hCoV-19/USA/AZ-CDC-LC0452422/2021	EPI_ISL_8600183
LC0123239	hCoV-19/USA/FL-CDC-LC0123239/2021	EPI_ISL_4155377
LC0122549	hCoV-19/USA/FL-CDC-LC0122549/2021	EPI_ISL_4154640
LC0123040	hCoV-19/USA/FL-CDC-LC0123040/2021	EPI_ISL_4154741
LC0123224	hCoV-19/USA/FL-CDC-LC0123224/2021	EPI_ISL_4154746
LC0132889	hCoV-19/USA/FL-CDC-LC0132889/2021	EPI_ISL_4156093
LC0128445	hCoV-19/USA/MO-CDC-LC0128445/2021	EPI_ISL_4156167
LC0380095	hCoV-19/USA/MN-CDC-LC0380095/2021	EPI_ISL_6793976
LC0378851	hCoV-19/USA/VA-CDC-LC0378851/2021	EPI_ISL_6790296
LC0128823	hCoV-19/USA/NC-CDC-LC0128823/2021	EPI_ISL_4156283
LC0379831	hCoV-19/USA/NH-CDC-LC0379831/2021	EPI_ISL_6793982
LC0438394	hCoV-19/USA/SC-CDC-LC0438394/2021	EPI_ISL_8364623
LC0031688	hCoV-19/USA/NY-CDC-LC0031688/2021	EPI_ISL_1463270
LC0028870	hCoV-19/USA/VA-CDC-LC0028870/2021	EPI_ISL_1462288
LC0028074	hCoV-19/USA/IL-CDC-LC0028074/2021	EPI_ISL_1461979
LC0131529	hCoV-19/USA/SC-CDC-LC0131529/2021	EPI_ISL_4156772
LC0443038	hCoV-19/USA/NJ-CDC-LC0443038/2021	EPI_ISL_8468674
LC0418733	hCoV-19/USA/MO-CDC-LC0418733/2021	EPI_ISL_8023283
LC0374773	hCoV-19/USA/VA-CDC-LC0374773/2021	EPI_ISL_6791380
LC0428034	hCoV-19/USA/NM-CDC-LC0428034/2021	EPI_ISL_8062865
LC0378074	hCoV-19/USA/IN-CDC-LC0378074/2021	EPI_ISL_6794243
LC0181022	hCoV-19/USA/AZ-CDC-LC0181022/2021	EPI_ISL_3749700
LC0433372	hCoV-19/USA/NV-CDC-LC0433372/2021	EPI_ISL_8154383
LC0435091	hCoV-19/USA/WA-CDC-LC0435091/2021	EPI_ISL_8154683
LC0431582	hCoV-19/USA/NC-CDC-LC0431582/2021	EPI_ISL_8155283
LC0433138	hCoV-19/USA/NJ-CDC-LC0433138/2021	EPI_ISL_8156783
LC0423667	hCoV-19/USA/WA-CDC-LC0423667/2021	EPI_ISL_8028883
LC0441796	hCoV-19/USA/AZ-CDC-LC0441796/2021	EPI_ISL_8363683
LC0439011	hCoV-19/USA/DC-CDC-LC0439011/2021	EPI_ISL_8364883
LC0427861	hCoV-19/USA/AZ-CDC-LC0427861/2021	EPI_ISL_8063174
LC0379873	hCoV-19/USA/CT-CDC-LC0379873/2021	EPI_ISL_6794257
LC0376187	hCoV-19/USA/AZ-CDC-LC0376187/2021	EPI_ISL_6791507
LC0388598	hCoV-19/USA/MD-CDC-LC0388598/2021	EPI_ISL_7246464
LC0128187	hCoV-19/USA/CA-CDC-LC0128187/2021	EPI_ISL_4160008
LC0130571	hCoV-19/USA/NV-CDC-LC0130571/2021	EPI_ISL_4160241
LC0452532	hCoV-19/USA/OK-CDC-LC0452532/2021	EPI_ISL_8599183
LC0412944	hCoV-19/USA/IL-CDC-LC0412944/2021	EPI_ISL_7902874
LC0450846	hCoV-19/USA/RI-CDC-LC0450846/2021	EPI_ISL_8603683
LC0407295	hCoV-19/USA/NH-CDC-LC0407295/2021	EPI_ISL_7912174
LC0407462	hCoV-19/USA/RI-CDC-LC0407462/2021	EPI_ISL_7912274
LC0407398	hCoV-19/USA/MA-CDC-LC0407398/2021	EPI_ISL_7913174
LC0407168	hCoV-19/USA/RI-CDC-LC0407168/2021	EPI_ISL_7914174
LC0422352	hCoV-19/USA/IL-CDC-LC0422352/2021	EPI_ISL_8024583
LC0459711	hCoV-19/USA/MO-CDC-LC0459711/2021	EPI_ISL_9029761
LC1013095	hCoV-19/USA/NJ-CDC-LC1013095/2023	EPI_ISL_17145857
LC1014237	hCoV-19/USA/WA-CDC-LC1014237/2023	EPI_ISL_17145858
LC1013099	hCoV-19/USA/NY-CDC-LC1013099/2023	EPI_ISL_17145862
LC1013103	hCoV-19/USA/NY-CDC-LC1013103/2023	EPI_ISL_17145861
LC1014238	hCoV-19/USA/OK-CDC-LC1014238/2023	EPI_ISL_17145863
LC1014295	hCoV-19/USA/CO-CDC-LC1014295/2023	EPI_ISL_17145872
LC1014137	hCoV-19/USA/WA-CDC-LC1014137/2023	EPI_ISL_17145874
LC1014419	hCoV-19/USA/WA-CDC-LC1014419/2023	EPI_ISL_17145859
LC1013104	hCoV-19/USA/NY-CDC-LC1013104/2023	EPI_ISL_17145860
LC1013109	hCoV-19/USA/PA-CDC-LC1013109/2023	EPI_ISL_17145864
LC1014371	hCoV-19/USA/KS-CDC-LC1014371/2023	EPI_ISL_17145870
LC1013129	hCoV-19/USA/PA-CDC-LC1013129/2023	EPI_ISL_17145865
LC1014370	hCoV-19/USA/MO-CDC-LC1014370/2023	EPI_ISL_17145869
LC1014293	hCoV-19/USA/TX-CDC-LC1014293/2023	EPI_ISL_17145866
LC1014138	hCoV-19/USA/WA-CDC-LC1014138/2023	EPI_ISL_17145875
LC1014130	hCoV-19/USA/TX-CDC-LC1014130/2023	EPI_ISL_17145867
LC1013128	hCoV-19/USA/PA-CDC-LC1013128/2023	EPI_ISL_17145889
LC1014284	hCoV-19/USA/MO-CDC-LC1014284/2023	EPI_ISL_17145868
LC1014372	hCoV-19/USA/NE-CDC-LC1014372/2023	EPI_ISL_17145871
LC1014297	hCoV-19/USA/CO-CDC-LC1014297/2023	EPI_ISL_17145873
LC1014291	hCoV-19/USA/WA-CDC-LC1014291/2023	EPI_ISL_17145876
LC1013102	hCoV-19/USA/PA-CDC-LC1013102/2023	EPI_ISL_17145895
LC1013105	hCoV-19/USA/NY-CDC-LC1013105/2023	EPI_ISL_17145899
LC1014129	hCoV-19/USA/WA-CDC-LC1014129/2023	EPI_ISL_17145877
LC1014113	hCoV-19/USA/TX-CDC-LC1014113/2023	EPI_ISL_17145880
LC1013126	hCoV-19/USA/NY-CDC-LC1013126/2023	EPI_ISL_17145896
LC1014109	hCoV-19/USA/NM-CDC-LC1014109/2023	EPI_ISL_17145878
LC1013127	hCoV-19/USA/NJ-CDC-LC1013127/2023	EPI_ISL_17145883
LC1013093	hCoV-19/USA/NJ-CDC-LC1013093/2023	EPI_ISL_17145886
LC1014155	hCoV-19/USA/IL-CDC-LC1014155/2023	EPI_ISL_17145879
LC1014328	hCoV-19/USA/CO-CDC-LC1014328/2023	EPI_ISL_17145882
LC1013130	hCoV-19/USA/NJ-CDC-LC1013130/2023	EPI_ISL_17145897
LC1014298	hCoV-19/USA/AZ-CDC-LC1014298/2023	EPI_ISL_17145881
LC1014369	hCoV-19/USA/MO-CDC-LC1014369/2023	EPI_ISL_17145885
LC1014294	hCoV-19/USA/WA-CDC-LC1014294/2023	EPI_ISL_17145884
LC1013131	hCoV-19/USA/NY-CDC-LC1013131/2023	EPI_ISL_17145887
LC1013098	hCoV-19/USA/PA-CDC-LC1013098/2023	EPI_ISL_17145888
LC1014103	hCoV-19/USA/AZ-CDC-LC1014103/2023	EPI_ISL_17145910
LC1014127	hCoV-19/USA/AZ-CDC-LC1014127/2023	EPI_ISL_17145914
LC1013101	hCoV-19/USA/MA-CDC-LC1013101/2023	EPI_ISL_17145890
LC1013096	hCoV-19/USA/NJ-CDC-LC1013096/2023	EPI_ISL_17145891
LC1013132	hCoV-19/USA/NY-CDC-LC1013132/2023	EPI_ISL_17145898
LC1013118	hCoV-19/USA/PA-CDC-LC1013118/2023	EPI_ISL_17145892
LC1013100	hCoV-19/USA/NY-CDC-LC1013100/2023	EPI_ISL_17145893
LC1013108	hCoV-19/USA/NY-CDC-LC1013108/2023	EPI_ISL_17145900
LC1013121	hCoV-19/USA/NY-CDC-LC1013121/2023	EPI_ISL_17145903
LC1013106	hCoV-19/USA/NY-CDC-LC1013106/2023	EPI_ISL_17145901
LC1013115	hCoV-19/USA/NJ-CDC-LC1013115/2023	EPI_ISL_17145902
LC1014367	hCoV-19/USA/WA-CDC-LC1014367/2023	EPI_ISL_17145909
LC1014416	hCoV-19/USA/TX-CDC-LC1014416/2023	EPI_ISL_17145904
LC1014288	hCoV-19/USA/IL-CDC-LC1014288/2023	EPI_ISL_17145905
LC1014412	hCoV-19/USA/MN-CDC-LC1014412/2023	EPI_ISL_17145906
LC1014286	hCoV-19/USA/NE-CDC-LC1014286/2023	EPI_ISL_17145908
LC1014242	hCoV-19/USA/AZ-CDC-LC1014242/2023	EPI_ISL_17145912
LC1014233	hCoV-19/USA/TX-CDC-LC1014233/2023	EPI_ISL_17145907
LC1014243	hCoV-19/USA/NV-CDC-LC1014243/2023	EPI_ISL_17145913
LC1014112	hCoV-19/USA/AZ-CDC-LC1014112/2023	EPI_ISL_17145911
LC1014123	hCoV-19/USA/NM-CDC-LC1014123/2023	EPI_ISL_17145915
LC1014050	hCoV-19/USA/WI-CDC-LC1014050/2023	EPI_ISL_17145916
LC1014290	hCoV-19/USA/CA-CDC-LC1014290/2023	EPI_ISL_17145917
LC1013152	hCoV-19/USA/NJ-CDC-LC1013152/2023	EPI_ISL_17145933
LC1014122	hCoV-19/USA/NM-CDC-LC1014122/2023	EPI_ISL_17145918
LC1014239	hCoV-19/USA/AZ-CDC-LC1014239/2023	EPI_ISL_17145919
LC1013147	hCoV-19/USA/CT-CDC-LC1013147/2023	EPI_ISL_17145923
LC1014282	hCoV-19/USA/KS-CDC-LC1014282/2023	EPI_ISL_17145920
LC1014327	hCoV-19/USA/WA-CDC-LC1014327/2023	EPI_ISL_17145934
LC1014115	hCoV-19/USA/NV-CDC-LC1014115/2023	EPI_ISL_17145921
LC1013149	hCoV-19/USA/NJ-CDC-LC1013149/2023	EPI_ISL_17145925
LC1014240	hCoV-19/USA/AZ-CDC-LC1014240/2023	EPI_ISL_17145922
LC1014110	hCoV-19/USA/AZ-CDC-LC1014110/2023	EPI_ISL_17145932
LC1013150	hCoV-19/USA/CT-CDC-LC1013150/2023	EPI_ISL_17145924
LC1013144	hCoV-19/USA/CT-CDC-LC1013144/2023	EPI_ISL_17145926
LC1014403	hCoV-19/USA/NV-CDC-LC1014403/2023	EPI_ISL_17145928
LC1014136	hCoV-19/USA/OR-CDC-LC1014136/2023	EPI_ISL_17145929
LC1014418	hCoV-19/USA/TX-CDC-LC1014418/2023	EPI_ISL_17145931
LC1014417	hCoV-19/USA/TX-CDC-LC1014417/2023	EPI_ISL_17145930
LC1014117	hCoV-19/USA/NV-CDC-LC1014117/2023	EPI_ISL_17145942
LC1014121	hCoV-19/USA/NV-CDC-LC1014121/2023	EPI_ISL_17145935
LC1014175	hCoV-19/USA/IL-CDC-LC1014175/2023	EPI_ISL_17145945
LC1014114	hCoV-19/USA/AZ-CDC-LC1014114/2023	EPI_ISL_17145936
LC1014415	hCoV-19/USA/TX-CDC-LC1014415/2023	EPI_ISL_17145943
LC1014244	hCoV-19/USA/AZ-CDC-LC1014244/2023	EPI_ISL_17145937
LC1014178	hCoV-19/USA/IL-CDC-LC1014178/2023	EPI_ISL_17145948
LC1014246	hCoV-19/USA/UT-CDC-LC1014246/2023	EPI_ISL_17145938
LC1014119	hCoV-19/USA/NV-CDC-LC1014119/2023	EPI_ISL_17145939
LC1014194	hCoV-19/USA/IL-CDC-LC1014194/2023	EPI_ISL_17145947
LC1014413	hCoV-19/USA/TX-CDC-LC1014413/2023	EPI_ISL_17145940
LC1014118	hCoV-19/USA/NV-CDC-LC1014118/2023	EPI_ISL_17145941
LC1014217	hCoV-19/USA/IL-CDC-LC1014217/2023	EPI_ISL_17145944
LC1014060	hCoV-19/USA/IN-CDC-LC1014060/2023	EPI_ISL_17145946
LC1014069	hCoV-19/USA/IN-CDC-LC1014069/2023	EPI_ISL_17145952
LC1014218	hCoV-19/USA/IN-CDC-LC1014218/2023	EPI_ISL_17145949
LC1014075	hCoV-19/USA/IN-CDC-LC1014075/2023	EPI_ISL_17145956
LC1014068	hCoV-19/USA/IN-CDC-LC1014068/2023	EPI_ISL_17145950
LC1014337	hCoV-19/USA/AZ-CDC-LC1014337/2023	EPI_ISL_17145960
LC1014071	hCoV-19/USA/IN-CDC-LC1014071/2023	EPI_ISL_17145951
LC1014189	hCoV-19/USA/IN-CDC-LC1014189/2023	EPI_ISL_17145953
LC1014076	hCoV-19/USA/IN-CDC-LC1014076/2023	EPI_ISL_17145955
LC1014183	hCoV-19/USA/IN-CDC-LC1014183/2023	EPI_ISL_17145954
LC1014201	hCoV-19/USA/IL-CDC-LC1014201/2023	EPI_ISL_17145957
LC1014349	hCoV-19/USA/MO-CDC-LC1014349/2023	EPI_ISL_17145962
LC1014364	hCoV-19/USA/TX-CDC-LC1014364/2023	EPI_ISL_17145964
LC1014141	hCoV-19/USA/IN-CDC-LC1014141/2023	EPI_ISL_17145958
LC1014359	hCoV-19/USA/MN-CDC-LC1014359/2023	EPI_ISL_17145974
LC1014345	hCoV-19/USA/CO-CDC-LC1014345/2023	EPI_ISL_17145977
LC1014192	hCoV-19/USA/IL-CDC-LC1014192/2023	EPI_ISL_17145959
LC1014357	hCoV-19/USA/WA-CDC-LC1014357/2023	EPI_ISL_17145978
LC1014336	hCoV-19/USA/AZ-CDC-LC1014336/2023	EPI_ISL_17145981
LC1014365	hCoV-19/USA/KS-CDC-LC1014365/2023	EPI_ISL_17145961
LC1014212	hCoV-19/USA/PA-CDC-LC1014212/2023	EPI_ISL_17145971
LC1014344	hCoV-19/USA/IA-CDC-LC1014344/2023	EPI_ISL_17145963
LC1014196	hCoV-19/USA/PA-CDC-LC1014196/2023	EPI_ISL_17145965
LC1014177	hCoV-19/USA/PA-CDC-LC1014177/2023	EPI_ISL_17145966
LC1014140	hCoV-19/USA/PA-CDC-LC1014140/2023	EPI_ISL_17145967
LC1014210	hCoV-19/USA/PA-CDC-LC1014210/2023	EPI_ISL_17145968
LC1014047	hCoV-19/USA/PA-CDC-LC1014047/2023	EPI_ISL_17145969
LC1014100	hCoV-19/USA/AZ-CDC-LC1014100/2023	EPI_ISL_17145979
LC1014146	hCoV-19/USA/IL-CDC-LC1014146/2023	EPI_ISL_17145984
LC1014059	hCoV-19/USA/PA-CDC-LC1014059/2023	EPI_ISL_17145970
LC1014065	hCoV-19/USA/OH-CDC-LC1014065/2023	EPI_ISL_17145973
LC1014064	hCoV-19/USA/OH-CDC-LC1014064/2023	EPI_ISL_17145972
LC1014200	hCoV-19/USA/KY-CDC-LC1014200/2023	EPI_ISL_17145991
LC1014104	hCoV-19/USA/MN-CDC-LC1014104/2023	EPI_ISL_17145975
LC1014161	hCoV-19/USA/WI-CDC-LC1014161/2023	EPI_ISL_17145995
LC1014354	hCoV-19/USA/WA-CDC-LC1014354/2023	EPI_ISL_17145999
LC1014355	hCoV-19/USA/CO-CDC-LC1014355/2023	EPI_ISL_17145976
LC1014101	hCoV-19/USA/TX-CDC-LC1014101/2023	EPI_ISL_17145980
LC1014102	hCoV-19/USA/CA-CDC-LC1014102/2023	EPI_ISL_17145982
LC1014423	hCoV-19/USA/CO-CDC-LC1014423/2023	EPI_ISL_17145986
LC1014352	hCoV-19/USA/WA-CDC-LC1014352/2023	EPI_ISL_17146002
LC1014152	hCoV-19/USA/IN-CDC-LC1014152/2023	EPI_ISL_17145983
LC1014057	hCoV-19/USA/WV-CDC-LC1014057/2023	EPI_ISL_17145992
LC1014185	hCoV-19/USA/WI-CDC-LC1014185/2023	EPI_ISL_17146006
LC1014053	hCoV-19/USA/IN-CDC-LC1014053/2023	EPI_ISL_17146007
LC1014375	hCoV-19/USA/CA-CDC-LC1014375/2023	EPI_ISL_17145985
LC1014190	hCoV-19/USA/WI-CDC-LC1014190/2023	EPI_ISL_17145994
LC1014335	hCoV-19/USA/NV-CDC-LC1014335/2023	EPI_ISL_17146008
LC1014169	hCoV-19/USA/MI-CDC-LC1014169/2023	EPI_ISL_17146016
LC1014303	hCoV-19/USA/TX-CDC-LC1014303/2023	EPI_ISL_17145987
LC1014197	hCoV-19/USA/KY-CDC-LC1014197/2023	EPI_ISL_17145989
LC1014046	hCoV-19/USA/IN-CDC-LC1014046/2023	EPI_ISL_17145990
LC1014096	hCoV-19/USA/NM-CDC-LC1014096/2023	EPI_ISL_17145988
LC1014099	hCoV-19/USA/NM-CDC-LC1014099/2023	EPI_ISL_17145998
LC1014186	hCoV-19/USA/IL-CDC-LC1014186/2023	EPI_ISL_17145993
LC1014377	hCoV-19/USA/TX-CDC-LC1014377/2023	EPI_ISL_17145997
LC1014205	hCoV-19/USA/IL-CDC-LC1014205/2023	EPI_ISL_17146012
LC1014360	hCoV-19/USA/TX-CDC-LC1014360/2023	EPI_ISL_17146013
LC1014164	hCoV-19/USA/IL-CDC-LC1014164/2023	EPI_ISL_17145996
LC1014353	hCoV-19/USA/WA-CDC-LC1014353/2023	EPI_ISL_17146000
LC1014366	hCoV-19/USA/WA-CDC-LC1014366/2023	EPI_ISL_17146001
LC1014333	hCoV-19/USA/NV-CDC-LC1014333/2023	EPI_ISL_17146010
LC1014176	hCoV-19/USA/IN-CDC-LC1014176/2023	EPI_ISL_17146003
LC1014072	hCoV-19/USA/OH-CDC-LC1014072/2023	EPI_ISL_17146015
LC1014055	hCoV-19/USA/WV-CDC-LC1014055/2023	EPI_ISL_17146004
LC1013111	hCoV-19/USA/NJ-CDC-LC1013111/2023	EPI_ISL_17146026
LC1013177	hCoV-19/USA/MA-CDC-LC1013177/2023	EPI_ISL_17146027
LC1014179	hCoV-19/USA/WI-CDC-LC1014179/2023	EPI_ISL_17146005
LC1014332	hCoV-19/USA/NV-CDC-LC1014332/2023	EPI_ISL_17146011
LC1014334	hCoV-19/USA/NV-CDC-LC1014334/2023	EPI_ISL_17146009
LC1014166	hCoV-19/USA/MI-CDC-LC1014166/2023	EPI_ISL_17146018
LC1014107	hCoV-19/USA/TX-CDC-LC1014107/2023	EPI_ISL_17146014
LC1013090	hCoV-19/USA/NJ-CDC-LC1013090/2023	EPI_ISL_17146034
LC1014067	hCoV-19/USA/MI-CDC-LC1014067/2023	EPI_ISL_17146017
LC1013137	hCoV-19/USA/NJ-CDC-LC1013137/2023	EPI_ISL_17146036
LC1014168	hCoV-19/USA/MI-CDC-LC1014168/2023	EPI_ISL_17146019
LC1014202	hCoV-19/USA/IN-CDC-LC1014202/2023	EPI_ISL_17146022
LC1014044	hCoV-19/USA/KY-CDC-LC1014044/2023	EPI_ISL_17146020
LC1013113	hCoV-19/USA/NJ-CDC-LC1013113/2023	EPI_ISL_17146025
LC1013086	hCoV-19/USA/NJ-CDC-LC1013086/2023	EPI_ISL_17146029
LC1014199	hCoV-19/USA/WV-CDC-LC1014199/2023	EPI_ISL_17146021
LC1014150	hCoV-19/USA/IN-CDC-LC1014150/2023	EPI_ISL_17146039
LC1014159	hCoV-19/USA/IL-CDC-LC1014159/2023	EPI_ISL_17146023
LC1014051	hCoV-19/USA/MO-CDC-LC1014051/2023	EPI_ISL_17146024
LC1014084	hCoV-19/USA/KY-CDC-LC1014084/2023	EPI_ISL_17146045
LC1013173	hCoV-19/USA/DE-CDC-LC1013173/2023	EPI_ISL_17146028
LC1013089	hCoV-19/USA/NJ-CDC-LC1013089/2023	EPI_ISL_17146030
LC1013175	hCoV-19/USA/NY-CDC-LC1013175/2023	EPI_ISL_17146031
LC1013133	hCoV-19/USA/CT-CDC-LC1013133/2023	EPI_ISL_17146033
LC1013172	hCoV-19/USA/NJ-CDC-LC1013172/2023	EPI_ISL_17146032
LC1013085	hCoV-19/USA/NJ-CDC-LC1013085/2023	EPI_ISL_17146038
LC1013084	hCoV-19/USA/NJ-CDC-LC1013084/2023	EPI_ISL_17146035
LC1014258	hCoV-19/USA/NV-CDC-LC1014258/2023	EPI_ISL_17146042
LC1013141	hCoV-19/USA/CT-CDC-LC1013141/2023	EPI_ISL_17146037
LC1014145	hCoV-19/USA/WV-CDC-LC1014145/2023	EPI_ISL_17146044
LC1014078	hCoV-19/USA/IL-CDC-LC1014078/2023	EPI_ISL_17146040
LC1014305	hCoV-19/USA/TX-CDC-LC1014305/2023	EPI_ISL_17146043
LC1014083	hCoV-19/USA/IN-CDC-LC1014083/2023	EPI_ISL_17146046
LC1014079	hCoV-19/USA/IL-CDC-LC1014079/2023	EPI_ISL_17146047
LC1014147	hCoV-19/USA/IN-CDC-LC1014147/2023	EPI_ISL_17146051
LC1014151	hCoV-19/USA/IN-CDC-LC1014151/2023	EPI_ISL_17146048
LC1014378	hCoV-19/USA/NE-CDC-LC1014378/2023	EPI_ISL_17146052
LC1014222	hCoV-19/USA/MN-CDC-LC1014222/2023	EPI_ISL_17146063
LC1014172	hCoV-19/USA/PA-CDC-LC1014172/2023	EPI_ISL_17146049
LC1013153	hCoV-19/USA/RI-CDC-LC1013153/2023	EPI_ISL_17146055
LC1014143	hCoV-19/USA/IN-CDC-LC1014143/2023	EPI_ISL_17146050
LC1014170	hCoV-19/USA/OH-CDC-LC1014170/2023	EPI_ISL_17146062
LC1014421	hCoV-19/USA/OR-CDC-LC1014421/2023	EPI_ISL_17146053
LC1014153	hCoV-19/USA/IN-CDC-LC1014153/2023	EPI_ISL_17146064
LC1014254	hCoV-19/USA/KS-CDC-LC1014254/2023	EPI_ISL_17146067
LC1013159	hCoV-19/USA/MA-CDC-LC1013159/2023	EPI_ISL_17146054
LC1014251	hCoV-19/USA/OK-CDC-LC1014251/2023	EPI_ISL_17146068
LC1014274	hCoV-19/USA/CO-CDC-LC1014274/2023	EPI_ISL_17146069
LC1014381	hCoV-19/USA/AZ-CDC-LC1014381/2023	EPI_ISL_17146079
LC1012651	hCoV-19/USA/NY-CDC-LC1012651/2023	EPI_ISL_17146056
LC1013178	hCoV-19/USA/PA-CDC-LC1013178/2023	EPI_ISL_17146058
LC1013165	hCoV-19/USA/NY-CDC-LC1013165/2023	EPI_ISL_17146060
LC1014401	hCoV-19/USA/NM-CDC-LC1014401/2023	EPI_ISL_17146075
LC1013163	hCoV-19/USA/NJ-CDC-LC1013163/2023	EPI_ISL_17146057
LC1014391	hCoV-19/USA/AZ-CDC-LC1014391/2023	EPI_ISL_17146073
LC1014405	hCoV-19/USA/NM-CDC-LC1014405/2023	EPI_ISL_17146076
LC1013158	hCoV-19/USA/NJ-CDC-LC1013158/2023	EPI_ISL_17146059
LC1013161	hCoV-19/USA/RI-CDC-LC1013161/2023	EPI_ISL_17146061
LC1014379	hCoV-19/USA/NE-CDC-LC1014379/2023	EPI_ISL_17146065
LC1014411	hCoV-19/USA/AZ-CDC-LC1014411/2023	EPI_ISL_17146078
LC1012659	hCoV-19/USA/MA-CDC-LC1012659/2023	EPI_ISL_17146066
LC1014228	hCoV-19/USA/MN-CDC-LC1014228/2023	EPI_ISL_17146070
LC1014400	hCoV-19/USA/NM-CDC-LC1014400/2023	EPI_ISL_17146071
LC1014382	hCoV-19/USA/AZ-CDC-LC1014382/2023	EPI_ISL_17146080
LC1014343	hCoV-19/USA/AZ-CDC-LC1014343/2023	EPI_ISL_17146072
LC1014340	hCoV-19/USA/WA-CDC-LC1014340/2023	EPI_ISL_17146081
LC1014406	hCoV-19/USA/AZ-CDC-LC1014406/2023	EPI_ISL_17146074
LC1012683	hCoV-19/USA/NY-CDC-LC1012683/2023	EPI_ISL_17146090
LC1012658	hCoV-19/USA/NY-CDC-LC1012658/2023	EPI_ISL_17146091
LC1014402	hCoV-19/USA/NM-CDC-LC1014402/2023	EPI_ISL_17146077
LC1014308	hCoV-19/USA/CO-CDC-LC1014308/2023	EPI_ISL_17146085
LC1012681	hCoV-19/USA/NY-CDC-LC1012681/2023	EPI_ISL_17146101
LC1014409	hCoV-19/USA/AZ-CDC-LC1014409/2023	EPI_ISL_17146104
LC1014306	hCoV-19/USA/MO-CDC-LC1014306/2023	EPI_ISL_17146082
LC1012619	hCoV-19/USA/NJ-CDC-LC1012619/2023	EPI_ISL_17146097
LC1012657	hCoV-19/USA/PA-CDC-LC1012657/2023	EPI_ISL_17146100
LC1012934	hCoV-19/USA/NC-CDC-LC1012934/2023	EPI_ISL_17146225
LC1014309	hCoV-19/USA/CO-CDC-LC1014309/2023	EPI_ISL_17146083
LC1014252	hCoV-19/USA/MN-CDC-LC1014252/2023	EPI_ISL_17146087
LC1014410	hCoV-19/USA/AZ-CDC-LC1014410/2023	EPI_ISL_17146084
LC1012670	hCoV-19/USA/NJ-CDC-LC1012670/2023	EPI_ISL_17146095
LC1014307	hCoV-19/USA/CO-CDC-LC1014307/2023	EPI_ISL_17146086
LC1014380	hCoV-19/USA/NE-CDC-LC1014380/2023	EPI_ISL_17146088
LC1012653	hCoV-19/USA/PA-CDC-LC1012653/2023	EPI_ISL_17146089
LC1012652	hCoV-19/USA/NJ-CDC-LC1012652/2023	EPI_ISL_17146096
LC1014398	hCoV-19/USA/NE-CDC-LC1014398/2023	EPI_ISL_17146107
LC1012686	hCoV-19/USA/NY-CDC-LC1012686/2023	EPI_ISL_17146092
LC1014338	hCoV-19/USA/WA-CDC-LC1014338/2023	EPI_ISL_17146105
LC1012618	hCoV-19/USA/NY-CDC-LC1012618/2023	EPI_ISL_17146093
LC1012660	hCoV-19/USA/NY-CDC-LC1012660/2023	EPI_ISL_17146094
LC1012656	hCoV-19/USA/RI-CDC-LC1012656/2023	EPI_ISL_17146098
LC1014395	hCoV-19/USA/MO-CDC-LC1014395/2023	EPI_ISL_17146108
LC1014098	hCoV-19/USA/NV-CDC-LC1014098/2023	EPI_ISL_17146099
LC1014396	hCoV-19/USA/KS-CDC-LC1014396/2023	EPI_ISL_17146102
LC1014248	hCoV-19/USA/CO-CDC-LC1014248/2023	EPI_ISL_17146110
LC1012680	hCoV-19/USA/NY-CDC-LC1012680/2023	EPI_ISL_17146103
LC1012687	hCoV-19/USA/NY-CDC-LC1012687/2023	EPI_ISL_17146117
LC1014399	hCoV-19/USA/GA-CDC-LC1014399/2023	EPI_ISL_17146106
LC1014173	hCoV-19/USA/IN-CDC-LC1014173/2023	EPI_ISL_17146118
LC1014394	hCoV-19/USA/KS-CDC-LC1014394/2023	EPI_ISL_17146109
LC1013894	hCoV-19/USA/NY-CDC-LC1013894/2023	EPI_ISL_17146124
LC1014424	hCoV-19/USA/AZ-CDC-LC1014424/2023	EPI_ISL_17146128
LC1014393	hCoV-19/USA/AZ-CDC-LC1014393/2023	EPI_ISL_17146111
LC1014231	hCoV-19/USA/MN-CDC-LC1014231/2023	EPI_ISL_17146125
LC1014392	hCoV-19/USA/AZ-CDC-LC1014392/2023	EPI_ISL_17146112
LC1014320	hCoV-19/USA/WA-CDC-LC1014320/2023	EPI_ISL_17146115
LC1014425	hCoV-19/USA/AZ-CDC-LC1014425/2023	EPI_ISL_17146133
LC1014174	hCoV-19/USA/OH-CDC-LC1014174/2023	EPI_ISL_17146113
LC1013937	hCoV-19/USA/PA-CDC-LC1013937/2023	EPI_ISL_17146120
LC1013867	hCoV-19/USA/CT-CDC-LC1013867/2023	EPI_ISL_17146121
LC1014404	hCoV-19/USA/AK-CDC-LC1014404/2023	EPI_ISL_17146114
LC1013863	hCoV-19/USA/NY-CDC-LC1013863/2023	EPI_ISL_17146122
LC1012621	hCoV-19/USA/PA-CDC-LC1012621/2023	EPI_ISL_17146116
LC1012654	hCoV-19/USA/NJ-CDC-LC1012654/2023	EPI_ISL_17146119
LC1014232	hCoV-19/USA/MN-CDC-LC1014232/2023	EPI_ISL_17146139
LC1013893	hCoV-19/USA/NY-CDC-LC1013893/2023	EPI_ISL_17146123
LC1013916	hCoV-19/USA/PA-CDC-LC1013916/2023	EPI_ISL_17146144
LC1014407	hCoV-19/USA/NM-CDC-LC1014407/2023	EPI_ISL_17146126
LC1013942	hCoV-19/USA/NJ-CDC-LC1013942/2023	EPI_ISL_17146129
LC1014408	hCoV-19/USA/NM-CDC-LC1014408/2023	EPI_ISL_17146127
LC1014312	hCoV-19/USA/AZ-CDC-LC1014312/2023	EPI_ISL_17146130
LC1014322	hCoV-19/USA/MN-CDC-LC1014322/2023	EPI_ISL_17146143
LC1014094	hCoV-19/USA/WA-CDC-LC1014094/2023	EPI_ISL_17146131
LC1012937	hCoV-19/USA/SC-CDC-LC1012937/2023	EPI_ISL_17146132
LC1013855	hCoV-19/USA/NJ-CDC-LC1013855/2023	EPI_ISL_17146134
LC1014276	hCoV-19/USA/CO-CDC-LC1014276/2023	EPI_ISL_17146135
LC1014319	hCoV-19/USA/MN-CDC-LC1014319/2023	EPI_ISL_17146136
LC1014226	hCoV-19/USA/MN-CDC-LC1014226/2023	EPI_ISL_17146153
LC1013879	hCoV-19/USA/NY-CDC-LC1013879/2023	EPI_ISL_17146137
LC1013888	hCoV-19/USA/NC-CDC-LC1013888/2023	EPI_ISL_17146145
LC1013728	hCoV-19/USA/FL-CDC-LC1013728/2023	EPI_ISL_17146140
LC1014385	hCoV-19/USA/MO-CDC-LC1014385/2023	EPI_ISL_17146159
LC1013885	hCoV-19/USA/DE-CDC-LC1013885/2023	EPI_ISL_17146141
LC1013782	hCoV-19/USA/NJ-CDC-LC1013782/2023	EPI_ISL_17146142
LC1013906	hCoV-19/USA/RI-CDC-LC1013906/2023	EPI_ISL_17146149
LC1013891	hCoV-19/USA/NJ-CDC-LC1013891/2023	EPI_ISL_17146146
LC1014323	hCoV-19/USA/MN-CDC-LC1014323/2023	EPI_ISL_17146152
LC1014265	hCoV-19/USA/TX-CDC-LC1014265/2023	EPI_ISL_17146164
LC1013857	hCoV-19/USA/NY-CDC-LC1013857/2023	EPI_ISL_17146147
LC1014260	hCoV-19/USA/WA-CDC-LC1014260/2023	EPI_ISL_17146157
LC1013799	hCoV-19/USA/RI-CDC-LC1013799/2023	EPI_ISL_17146148
LC1013905	hCoV-19/USA/NJ-CDC-LC1013905/2023	EPI_ISL_17146150
LC1014277	hCoV-19/USA/CO-CDC-LC1014277/2023	EPI_ISL_17146154
LC1013860	hCoV-19/USA/NJ-CDC-LC1013860/2023	EPI_ISL_17146151
LC1014386	hCoV-19/USA/KS-CDC-LC1014386/2023	EPI_ISL_17146156
LC1014314	hCoV-19/USA/NE-CDC-LC1014314/2023	EPI_ISL_17146155
LC1014390	hCoV-19/USA/KS-CDC-LC1014390/2023	EPI_ISL_17146158
LC1014090	hCoV-19/USA/AZ-CDC-LC1014090/2023	EPI_ISL_17146168
LC1014313	hCoV-19/USA/NE-CDC-LC1014313/2023	EPI_ISL_17146160
LC1014229	hCoV-19/USA/TX-CDC-LC1014229/2023	EPI_ISL_17146165
LC1014389	hCoV-19/USA/MO-CDC-LC1014389/2023	EPI_ISL_17146161
LC1014267	hCoV-19/USA/TX-CDC-LC1014267/2023	EPI_ISL_17146172
LC1014088	hCoV-19/USA/NV-CDC-LC1014088/2023	EPI_ISL_17146162
LC1014225	hCoV-19/USA/MN-CDC-LC1014225/2023	EPI_ISL_17146176
LC1014263	hCoV-19/USA/TX-CDC-LC1014263/2023	EPI_ISL_17146163
LC1014089	hCoV-19/USA/AZ-CDC-LC1014089/2023	EPI_ISL_17146169
LC1014316	hCoV-19/USA/NE-CDC-LC1014316/2023	EPI_ISL_17146166
LC1014092	hCoV-19/USA/AZ-CDC-LC1014092/2023	EPI_ISL_17146167
LC1014317	hCoV-19/USA/NE-CDC-LC1014317/2023	EPI_ISL_17146170
LC1014325	hCoV-19/USA/CO-CDC-LC1014325/2023	EPI_ISL_17146178
LC1014426	hCoV-19/USA/AZ-CDC-LC1014426/2023	EPI_ISL_17146171
LC1012967	hCoV-19/USA/IL-CDC-LC1012967/2023	EPI_ISL_17146180
LC1014310	hCoV-19/USA/AZ-CDC-LC1014310/2023	EPI_ISL_17146173
LC1012976	hCoV-19/USA/NJ-CDC-LC1012976/2023	EPI_ISL_17146181
LC1014318	hCoV-19/USA/MN-CDC-LC1014318/2023	EPI_ISL_17146174
LC1014321	hCoV-19/USA/MN-CDC-LC1014321/2023	EPI_ISL_17146175
LC1014273	hCoV-19/USA/CO-CDC-LC1014273/2023	EPI_ISL_17146177
LC1012604	hCoV-19/USA/PA-CDC-LC1012604/2023	EPI_ISL_17146184
LC1012970	hCoV-19/USA/NY-CDC-LC1012970/2023	EPI_ISL_17146179
LC1012962	hCoV-19/USA/NC-CDC-LC1012962/2023	EPI_ISL_17146190
LC1012607	hCoV-19/USA/PA-CDC-LC1012607/2023	EPI_ISL_17146182
LC1012614	hCoV-19/USA/PA-CDC-LC1012614/2023	EPI_ISL_17146183
LC1012892	hCoV-19/USA/NC-CDC-LC1012892/2023	EPI_ISL_17146188
LC1012635	hCoV-19/USA/NY-CDC-LC1012635/2023	EPI_ISL_17146191
LC1012933	hCoV-19/USA/NC-CDC-LC1012933/2023	EPI_ISL_17146185
LC1012625	hCoV-19/USA/MA-CDC-LC1012625/2023	EPI_ISL_17146201
LC1012977	hCoV-19/USA/NY-CDC-LC1012977/2023	EPI_ISL_17146186
LC1012907	hCoV-19/USA/VA-CDC-LC1012907/2023	EPI_ISL_17146187
LC1012903	hCoV-19/USA/SC-CDC-LC1012903/2023	EPI_ISL_17146189
LC1014324	hCoV-19/USA/CO-CDC-LC1014324/2023	EPI_ISL_17146195
LC1012975	hCoV-19/USA/RI-CDC-LC1012975/2023	EPI_ISL_17146203
LC1012636	hCoV-19/USA/NY-CDC-LC1012636/2023	EPI_ISL_17146192
LC1012640	hCoV-19/USA/MA-CDC-LC1012640/2023	EPI_ISL_17146200
LC1012916	hCoV-19/USA/NC-CDC-LC1012916/2023	EPI_ISL_17146213
LC1012984	hCoV-19/USA/CT-CDC-LC1012984/2023	EPI_ISL_17146216
LC1012973	hCoV-19/USA/NY-CDC-LC1012973/2023	EPI_ISL_17146193
LC1012915	hCoV-19/USA/SC-CDC-LC1012915/2023	EPI_ISL_17146196
LC1012896	hCoV-19/USA/SC-CDC-LC1012896/2023	EPI_ISL_17146194
LC1012630	hCoV-19/USA/MA-CDC-LC1012630/2023	EPI_ISL_17146202
LC1012935	hCoV-19/USA/MD-CDC-LC1012935/2023	EPI_ISL_17146214
LC1012626	hCoV-19/USA/MA-CDC-LC1012626/2023	EPI_ISL_17146198
LC1012631	hCoV-19/USA/MA-CDC-LC1012631/2023	EPI_ISL_17146199
LC1012645	hCoV-19/USA/NY-CDC-LC1012645/2023	EPI_ISL_17146215
LC1012689	hCoV-19/USA/PA-CDC-LC1012689/2023	EPI_ISL_17146217
LC1012985	hCoV-19/USA/NJ-CDC-LC1012985/2023	EPI_ISL_17146204
LC1012643	hCoV-19/USA/CT-CDC-LC1012643/2023	EPI_ISL_17146219
LC1012974	hCoV-19/USA/NJ-CDC-LC1012974/2023	EPI_ISL_17146205
LC1012650	hCoV-19/USA/NY-CDC-LC1012650/2023	EPI_ISL_17146206
LC1012982	hCoV-19/USA/PA-CDC-LC1012982/2023	EPI_ISL_17146208
LC1012964	hCoV-19/USA/NC-CDC-LC1012964/2023	EPI_ISL_17146223
LC1012633	hCoV-19/USA/NJ-CDC-LC1012633/2023	EPI_ISL_17146207
LC1012663	hCoV-19/USA/PA-CDC-LC1012663/2023	EPI_ISL_17146209
LC1012698	hCoV-19/USA/NY-CDC-LC1012698/2023	EPI_ISL_17146210
LC1012963	hCoV-19/USA/MD-CDC-LC1012963/2023	EPI_ISL_17146211
LC1012980	hCoV-19/USA/NY-CDC-LC1012980/2023	EPI_ISL_17146212
LC1012692	hCoV-19/USA/PA-CDC-LC1012692/2023	EPI_ISL_17146218
LC1012894	hCoV-19/USA/NC-CDC-LC1012894/2023	EPI_ISL_17146224
LC1012641	hCoV-19/USA/NJ-CDC-LC1012641/2023	EPI_ISL_17146220
LC1012906	hCoV-19/USA/VA-CDC-LC1012906/2023	EPI_ISL_17146227
LC1012606	hCoV-19/USA/NJ-CDC-LC1012606/2023	EPI_ISL_17146221
LC1012646	hCoV-19/USA/NJ-CDC-LC1012646/2023	EPI_ISL_17146229
LC1013415	hCoV-19/USA/FL-CDC-LC1013415/2023	EPI_ISL_17146241
LC1012904	hCoV-19/USA/NC-CDC-LC1012904/2023	EPI_ISL_17146222
LC1012901	hCoV-19/USA/NC-CDC-LC1012901/2023	EPI_ISL_17146226
LC1012638	hCoV-19/USA/NJ-CDC-LC1012638/2023	EPI_ISL_17146228
LC1014219	hCoV-19/USA/CO-CDC-LC1014219/2023	EPI_ISL_17146236
LC1012666	hCoV-19/USA/NJ-CDC-LC1012666/2023	EPI_ISL_17146230
LC1014522	hCoV-19/USA/IL-CDC-LC1014522/2023	EPI_ISL_17146244
LC1014539	hCoV-19/USA/WI-CDC-LC1014539/2023	EPI_ISL_17146249
LC1014548	hCoV-19/USA/IL-CDC-LC1014548/2023	EPI_ISL_17146252
LC1012649	hCoV-19/USA/NY-CDC-LC1012649/2023	EPI_ISL_17146231
LC1013533	hCoV-19/USA/FL-CDC-LC1013533/2023	EPI_ISL_17146239
LC1012648	hCoV-19/USA/NY-CDC-LC1012648/2023	EPI_ISL_17146232
LC1014585	hCoV-19/USA/MI-CDC-LC1014585/2023	EPI_ISL_17146256
LC1013379	hCoV-19/USA/NY-CDC-LC1013379/2023	EPI_ISL_17146263
LC1012644	hCoV-19/USA/NY-CDC-LC1012644/2023	EPI_ISL_17146233
LC1012661	hCoV-19/USA/PA-CDC-LC1012661/2023	EPI_ISL_17146234
LC1012925	hCoV-19/USA/VA-CDC-LC1012925/2023	EPI_ISL_17146235
LC1014551	hCoV-19/USA/IL-CDC-LC1014551/2023	EPI_ISL_17146242
LC1014554	hCoV-19/USA/MI-CDC-LC1014554/2023	EPI_ISL_17146247
LC1014532	hCoV-19/USA/MI-CDC-LC1014532/2023	EPI_ISL_17146237
LC1013407	hCoV-19/USA/FL-CDC-LC1013407/2023	EPI_ISL_17146240
LC1013404	hCoV-19/USA/AZ-CDC-LC1013404/2023	EPI_ISL_17146238
LC1014530	hCoV-19/USA/IL-CDC-LC1014530/2023	EPI_ISL_17146243
LC1014531	hCoV-19/USA/MI-CDC-LC1014531/2023	EPI_ISL_17146246
LC1014527	hCoV-19/USA/OH-CDC-LC1014527/2023	EPI_ISL_17146245
LC1014547	hCoV-19/USA/IL-CDC-LC1014547/2023	EPI_ISL_17146251
LC1014549	hCoV-19/USA/WI-CDC-LC1014549/2023	EPI_ISL_17146248
LC1014575	hCoV-19/USA/MI-CDC-LC1014575/2023	EPI_ISL_17146257
LC1014553	hCoV-19/USA/IL-CDC-LC1014553/2023	EPI_ISL_17146250
LC1014546	hCoV-19/USA/IL-CDC-LC1014546/2023	EPI_ISL_17146253
LC1014540	hCoV-19/USA/IL-CDC-LC1014540/2023	EPI_ISL_17146254
LC0435165	hCoV-19/USA/TX-CDC-LC0435165/2021	EPI_ISL_8153683
LC1014524	hCoV-19/USA/OH-CDC-LC1014524/2023	EPI_ISL_17146258
LC1014529	hCoV-19/USA/IN-CDC-LC1014529/2023	EPI_ISL_17146255
LC1014601	hCoV-19/USA/WV-CDC-LC1014601/2023	EPI_ISL_17146259
LC0435175	hCoV-19/USA/WI-CDC-LC0435175/2021	EPI_ISL_8153583
LC1014600	hCoV-19/USA/PA-CDC-LC1014600/2023	EPI_ISL_17146260
LC0433253	hCoV-19/USA/WI-CDC-LC0433253/2021	EPI_ISL_8153783
LC1013485	hCoV-19/USA/NC-CDC-LC1013485/2023	EPI_ISL_17146270
LC1014608	hCoV-19/USA/IN-CDC-LC1014608/2023	EPI_ISL_17146261
LC0433751	hCoV-19/USA/TX-CDC-LC0433751/2021	EPI_ISL_8153883
LC1013283	hCoV-19/USA/NC-CDC-LC1013283/2023	EPI_ISL_17146273
LC1014607	hCoV-19/USA/MI-CDC-LC1014607/2023	EPI_ISL_17146262
LC1014542	hCoV-19/USA/WI-CDC-LC1014542/2023	EPI_ISL_17146265
LC1014492	hCoV-19/USA/IL-CDC-LC1014492/2023	EPI_ISL_17146264
LC1013514	hCoV-19/USA/NC-CDC-LC1013514/2023	EPI_ISL_17146275
LC1014597	hCoV-19/USA/IL-CDC-LC1014597/2023	EPI_ISL_17146266
LC1014536	hCoV-19/USA/IL-CDC-LC1014536/2023	EPI_ISL_17146268
LC1014520	hCoV-19/USA/MI-CDC-LC1014520/2023	EPI_ISL_17146267
LC1013403	hCoV-19/USA/VA-CDC-LC1013403/2023	EPI_ISL_17146276
LC1013524	hCoV-19/USA/NC-CDC-LC1013524/2023	EPI_ISL_17146269
LC1013493	hCoV-19/USA/NC-CDC-LC1013493/2023	EPI_ISL_17146271
LC1014594	hCoV-19/USA/IL-CDC-LC1014594/2023	EPI_ISL_17146272
LC1013523	hCoV-19/USA/NC-CDC-LC1013523/2023	EPI_ISL_17146274
LC1013532	hCoV-19/USA/NC-CDC-LC1013532/2023	EPI_ISL_17146277
LC1014583	hCoV-19/USA/IN-CDC-LC1014583/2023	EPI_ISL_17146287
LC1013478	hCoV-19/USA/TN-CDC-LC1013478/2023	EPI_ISL_17146278
LC1014568	hCoV-19/USA/IN-CDC-LC1014568/2023	EPI_ISL_17146288
LC1013475	hCoV-19/USA/TN-CDC-LC1013475/2023	EPI_ISL_17146279
LC1014586	hCoV-19/USA/IL-CDC-LC1014586/2023	EPI_ISL_17146283
LC1013417	hCoV-19/USA/VA-CDC-LC1013417/2023	EPI_ISL_17146280
LC1013428	hCoV-19/USA/MD-CDC-LC1013428/2023	EPI_ISL_17146281
LC1014598	hCoV-19/USA/PA-CDC-LC1014598/2023	EPI_ISL_17146291
LC1014479	hCoV-19/USA/IL-CDC-LC1014479/2023	EPI_ISL_17146293
LC1013487	hCoV-19/USA/VA-CDC-LC1013487/2023	EPI_ISL_17146282
LC1014571	hCoV-19/USA/IN-CDC-LC1014571/2023	EPI_ISL_17146290
LC1014580	hCoV-19/USA/IN-CDC-LC1014580/2023	EPI_ISL_17146284
LC1014490	hCoV-19/USA/IL-CDC-LC1014490/2023	EPI_ISL_17146292
LC1014493	hCoV-19/USA/IL-CDC-LC1014493/2023	EPI_ISL_17146298
LC1014616	hCoV-19/USA/IN-CDC-LC1014616/2023	EPI_ISL_17146302
LC1014582	hCoV-19/USA/IN-CDC-LC1014582/2023	EPI_ISL_17146285
LC1014489	hCoV-19/USA/WI-CDC-LC1014489/2023	EPI_ISL_17146303
LC1014576	hCoV-19/USA/IN-CDC-LC1014576/2023	EPI_ISL_17146286
LC1014481	hCoV-19/USA/IL-CDC-LC1014481/2023	EPI_ISL_17146299
LC1014584	hCoV-19/USA/IN-CDC-LC1014584/2023	EPI_ISL_17146289
LC1014560	hCoV-19/USA/KY-CDC-LC1014560/2023	EPI_ISL_17146311
LC1014480	hCoV-19/USA/IL-CDC-LC1014480/2023	EPI_ISL_17146295
LC1014476	hCoV-19/USA/IL-CDC-LC1014476/2023	EPI_ISL_17146297
LC1014506	hCoV-19/USA/WV-CDC-LC1014506/2023	EPI_ISL_17146307
LC1014483	hCoV-19/USA/IL-CDC-LC1014483/2023	EPI_ISL_17146296
LC1014477	hCoV-19/USA/IL-CDC-LC1014477/2023	EPI_ISL_17146301
LC1014485	hCoV-19/USA/IL-CDC-LC1014485/2023	EPI_ISL_17146300
LC1014495	hCoV-19/USA/WV-CDC-LC1014495/2023	EPI_ISL_17146306
LC1014615	hCoV-19/USA/IN-CDC-LC1014615/2023	EPI_ISL_17146304
LC1013984	hCoV-19/USA/SC-CDC-LC1013984/2023	EPI_ISL_17146320
LC1014587	hCoV-19/USA/IN-CDC-LC1014587/2023	EPI_ISL_17146305
LC1014592	hCoV-19/USA/IN-CDC-LC1014592/2023	EPI_ISL_17146309
LC1013308	hCoV-19/USA/FL-CDC-LC1013308/2023	EPI_ISL_17146321
LC1014591	hCoV-19/USA/KY-CDC-LC1014591/2023	EPI_ISL_17146308
LC1014488	hCoV-19/USA/IL-CDC-LC1014488/2023	EPI_ISL_17146315
LC1014518	hCoV-19/USA/IL-CDC-LC1014518/2023	EPI_ISL_17146327
LC1014589	hCoV-19/USA/IN-CDC-LC1014589/2023	EPI_ISL_17146310
LC1014604	hCoV-19/USA/PA-CDC-LC1014604/2023	EPI_ISL_17146312
LC1013317	hCoV-19/USA/FL-CDC-LC1013317/2023	EPI_ISL_17146319
LC1014494	hCoV-19/USA/KY-CDC-LC1014494/2023	EPI_ISL_17146323
LC1014482	hCoV-19/USA/IL-CDC-LC1014482/2023	EPI_ISL_17146313
LC1014558	hCoV-19/USA/SC-CDC-LC1014558/2023	EPI_ISL_17146314
LC1014504	hCoV-19/USA/IL-CDC-LC1014504/2023	EPI_ISL_17146317
LC1014603	hCoV-19/USA/MO-CDC-LC1014603/2023	EPI_ISL_17146330
LC1014537	hCoV-19/USA/MI-CDC-LC1014537/2023	EPI_ISL_17146316
LC1014510	hCoV-19/USA/MI-CDC-LC1014510/2023	EPI_ISL_17146318
LC1014562	hCoV-19/USA/KY-CDC-LC1014562/2023	EPI_ISL_17146324
LC1014557	hCoV-19/USA/IL-CDC-LC1014557/2023	EPI_ISL_17146322
LC1014534	hCoV-19/USA/MI-CDC-LC1014534/2023	EPI_ISL_17146340
LC1014561	hCoV-19/USA/OH-CDC-LC1014561/2023	EPI_ISL_17146325
LC1014613	hCoV-19/USA/MO-CDC-LC1014613/2023	EPI_ISL_17146329
LC1014602	hCoV-19/USA/IN-CDC-LC1014602/2023	EPI_ISL_17146326
LC1014596	hCoV-19/USA/MI-CDC-LC1014596/2023	EPI_ISL_17146344
LC1014496	hCoV-19/USA/IN-CDC-LC1014496/2023	EPI_ISL_17146328
LC1014515	hCoV-19/USA/IN-CDC-LC1014515/2023	EPI_ISL_17146336
LC1014590	hCoV-19/USA/IN-CDC-LC1014590/2023	EPI_ISL_17146331
LC1014430	hCoV-19/USA/CA-CDC-LC1014430/2023	EPI_ISL_17146349
LC1014505	hCoV-19/USA/IN-CDC-LC1014505/2023	EPI_ISL_17146337
LC1014503	hCoV-19/USA/MI-CDC-LC1014503/2023	EPI_ISL_17146333
LC1014618	hCoV-19/USA/IN-CDC-LC1014618/2023	EPI_ISL_17146334
LC1014508	hCoV-19/USA/MI-CDC-LC1014508/2023	EPI_ISL_17146335
LC1014429	hCoV-19/USA/CA-CDC-LC1014429/2023	EPI_ISL_17146350
LC1014535	hCoV-19/USA/MI-CDC-LC1014535/2023	EPI_ISL_17146338
LC1014473	hCoV-19/USA/CA-CDC-LC1014473/2023	EPI_ISL_17146354
LC1014467	hCoV-19/USA/CA-CDC-LC1014467/2023	EPI_ISL_17146360
LC1014512	hCoV-19/USA/MI-CDC-LC1014512/2023	EPI_ISL_17146339
LC1014469	hCoV-19/USA/CA-CDC-LC1014469/2023	EPI_ISL_17146361
LC1014466	hCoV-19/USA/CA-CDC-LC1014466/2023	EPI_ISL_17146365
LC1014501	hCoV-19/USA/MI-CDC-LC1014501/2023	EPI_ISL_17146341
LC1014606	hCoV-19/USA/MI-CDC-LC1014606/2023	EPI_ISL_17146342
LC1014517	hCoV-19/USA/IL-CDC-LC1014517/2023	EPI_ISL_17146343
LC1014433	hCoV-19/USA/CA-CDC-LC1014433/2023	EPI_ISL_17146345
LC1014472	hCoV-19/USA/CA-CDC-LC1014472/2023	EPI_ISL_17146346
LC1014455	hCoV-19/USA/CA-CDC-LC1014455/2023	EPI_ISL_17146347
LC1014462	hCoV-19/USA/CA-CDC-LC1014462/2023	EPI_ISL_17146367
LC1014453	hCoV-19/USA/CA-CDC-LC1014453/2023	EPI_ISL_17146348
LC1014451	hCoV-19/USA/CA-CDC-LC1014451/2023	EPI_ISL_17146369
LC1014449	hCoV-19/USA/CA-CDC-LC1014449/2023	EPI_ISL_17146351
LC1014440	hCoV-19/USA/CA-CDC-LC1014440/2023	EPI_ISL_17146355
LC1014448	hCoV-19/USA/CA-CDC-LC1014448/2023	EPI_ISL_17146352
LC1014431	hCoV-19/USA/CA-CDC-LC1014431/2023	EPI_ISL_17146356
LC1014471	hCoV-19/USA/CA-CDC-LC1014471/2023	EPI_ISL_17146353
LC1014468	hCoV-19/USA/CA-CDC-LC1014468/2023	EPI_ISL_17146357
LC1014445	hCoV-19/USA/CA-CDC-LC1014445/2023	EPI_ISL_17146359
LC1014442	hCoV-19/USA/CA-CDC-LC1014442/2023	EPI_ISL_17146358
LC1014475	hCoV-19/USA/CA-CDC-LC1014475/2023	EPI_ISL_17146362
LC1014465	hCoV-19/USA/CA-CDC-LC1014465/2023	EPI_ISL_17146366
LC1014459	hCoV-19/USA/CA-CDC-LC1014459/2023	EPI_ISL_17146373
LC1014437	hCoV-19/USA/CA-CDC-LC1014437/2023	EPI_ISL_17146363
LC1014464	hCoV-19/USA/CA-CDC-LC1014464/2023	EPI_ISL_17146364
LC1014474	hCoV-19/USA/CA-CDC-LC1014474/2023	EPI_ISL_17146368
LC1014457	hCoV-19/USA/CA-CDC-LC1014457/2023	EPI_ISL_17146376
LC1014435	hCoV-19/USA/CA-CDC-LC1014435/2023	EPI_ISL_17146370
LC1014432	hCoV-19/USA/CA-CDC-LC1014432/2023	EPI_ISL_17146371
LC1014436	hCoV-19/USA/CA-CDC-LC1014436/2023	EPI_ISL_17146372
LC1014452	hCoV-19/USA/CA-CDC-LC1014452/2023	EPI_ISL_17146374
LC1014456	hCoV-19/USA/CA-CDC-LC1014456/2023	EPI_ISL_17146375
LC0442498	hCoV-19/USA/NM-CDC-LC0442498/2021	EPI_ISL_8363283
LC0025078	hCoV-19/USA/FL-CDC-LC0025078/2021	EPI_ISL_1338476
LC1044383	hCoV-19/USA/TN-CDC-LC1044383/2023	EPI_ISL_17854273
LC0255797	hCoV-19/USA/GA-CDC-LC0255797/2021	EPI_ISL_4479151
LC0205734	hCoV-19/USA/AL-CDC-LC0205734/2021	EPI_ISL_4161919
LC0205691	hCoV-19/USA/FL-CDC-LC0205691/2021	EPI_ISL_4162164
LC0365360	hCoV-19/USA/AK-CDC-LC0365360/2021	EPI_ISL_6533667
LC0443461	hCoV-19/USA/NY-CDC-LC0443461/2021	EPI_ISL_8468683
LC0328354	hCoV-19/USA/CA-CDC-LC0328354/2021	EPI_ISL_5574256
LC0024542	hCoV-19/USA/CA-CDC-LC0024542/2021	EPI_ISL_1320298
LC0174462	hCoV-19/USA/FL-CDC-LC0174462/2021	EPI_ISL_3740787
LC0408878	hCoV-19/USA/WI-CDC-LC0408878/2021	EPI_ISL_7901783
LC0412957	hCoV-19/USA/WI-CDC-LC0412957/2021	EPI_ISL_7902883
LC0410582	hCoV-19/USA/NE-CDC-LC0410582/2021	EPI_ISL_7902783
LC0411902	hCoV-19/USA/SC-CDC-LC0411902/2021	EPI_ISL_7914183
LC0407727	hCoV-19/USA/NJ-CDC-LC0407727/2021	EPI_ISL_7914783
LC0407583	hCoV-19/USA/RI-CDC-LC0407583/2021	EPI_ISL_7916083
LC0374724	hCoV-19/USA/MD-CDC-LC0374724/2021	EPI_ISL_6794142
LC0427001	hCoV-19/USA/WV-CDC-LC0427001/2021	EPI_ISL_8028583
LC0024693	hCoV-19/USA/NM-CDC-LC0024693/2021	EPI_ISL_17160625
LC0024484	hCoV-19/USA/NE-CDC-LC0024484/2021	EPI_ISL_17160626
LC0023027	hCoV-19/USA/WI-CDC-LC0023027/2021	EPI_ISL_17160627
LC0024943	hCoV-19/USA/ME-CDC-LC0024943/2021	EPI_ISL_17160630
LC0023811	hCoV-19/USA/ME-CDC-LC0023811/2021	EPI_ISL_17160628
LC0024058	hCoV-19/USA/WI-CDC-LC0024058/2021	EPI_ISL_17160629
LC0026264	hCoV-19/USA/NM-CDC-LC0026264/2021	EPI_ISL_17160632
LC0025924	hCoV-19/USA/NM-CDC-LC0025924/2021	EPI_ISL_17160631
LC0027629	hCoV-19/USA/NM-CDC-LC0027629/2021	EPI_ISL_17160633
LC0028048	hCoV-19/USA/WI-CDC-LC0028048/2021	EPI_ISL_17160634
LC0031124	hCoV-19/USA/ME-CDC-LC0031124/2021	EPI_ISL_17160636
LC0031529	hCoV-19/USA/ME-CDC-LC0031529/2021	EPI_ISL_17160635
LC0377564	hCoV-19/USA/OR-CDC-LC0377564/2021	EPI_ISL_6790316
LC0427076	hCoV-19/USA/IL-CDC-LC0427076/2021	EPI_ISL_8028374
LC0468426	hCoV-19/USA/IL-CDC-LC0468426/2021	EPI_ISL_9030661
LC0474737	hCoV-19/USA/NM-CDC-LC0474737/2021	EPI_ISL_8980283
LC0374261	hCoV-19/USA/DE-CDC-LC0374261/2021	EPI_ISL_6794149
LC0378377	hCoV-19/USA/WA-CDC-LC0378377/2021	EPI_ISL_6794205
LC0434264	hCoV-19/USA/AZ-CDC-LC0434264/2021	EPI_ISL_8153474
LC0434590	hCoV-19/USA/NV-CDC-LC0434590/2021	EPI_ISL_8154074
LC0435223	hCoV-19/USA/CO-CDC-LC0435223/2021	EPI_ISL_8154274
LC0430792	hCoV-19/USA/MA-CDC-LC0430792/2021	EPI_ISL_8154574
LC1044031	hCoV-19/USA/AZ-CDC-LC1044031/2023	EPI_ISL_17854153
LC0148818	hCoV-19/USA/CA-CDC-LC0148818/2021	EPI_ISL_3519886
LC0364164	hCoV-19/USA/NY-CDC-LC0364164/2021	EPI_ISL_6533927
LC1044158	hCoV-19/USA/MD-CDC-LC1044158/2023	EPI_ISL_17854321
LC1044115	hCoV-19/USA/VA-CDC-LC1044115/2023	EPI_ISL_17854412
LC1043888	hCoV-19/USA/AZ-CDC-LC1043888/2023	EPI_ISL_17854004
LC1043842	hCoV-19/Puerto Rico/PR-CDC-LC1043842/2023	EPI_ISL_17854008
LC1044050	hCoV-19/USA/WA-CDC-LC1044050/2023	EPI_ISL_17854113
LC1043564	hCoV-19/USA/OH-CDC-LC1043564/2023	EPI_ISL_17854103
LC1043537	hCoV-19/USA/PA-CDC-LC1043537/2023	EPI_ISL_17854064
LC0330583	hCoV-19/USA/RI-CDC-LC0330583/2021	EPI_ISL_5873893
LC1043999	hCoV-19/USA/TX-CDC-LC1043999/2023	EPI_ISL_17854094
LC1043496	hCoV-19/USA/AL-CDC-LC1043496/2023	EPI_ISL_17854076
LC1043500	hCoV-19/USA/FL-CDC-LC1043500/2023	EPI_ISL_17854095
LC1043557	hCoV-19/USA/NY-CDC-LC1043557/2023	EPI_ISL_17854062
LC1043055	hCoV-19/USA/CA-CDC-LC1043055/2023	EPI_ISL_17853982
LC1043895	hCoV-19/USA/AZ-CDC-LC1043895/2023	EPI_ISL_17854049
LC1043833	hCoV-19/USA/MD-CDC-LC1043833/2023	EPI_ISL_17854052
LC1043864	hCoV-19/USA/NY-CDC-LC1043864/2023	EPI_ISL_17853987
LC1043919	hCoV-19/USA/AZ-CDC-LC1043919/2023	EPI_ISL_17853984
LC1042761	hCoV-19/USA/AZ-CDC-LC1042761/2023	EPI_ISL_17853620
LC1043054	hCoV-19/USA/CA-CDC-LC1043054/2023	EPI_ISL_17853981
LC1043148	hCoV-19/USA/FL-CDC-LC1043148/2023	EPI_ISL_17853734
LC1042824	hCoV-19/USA/NV-CDC-LC1042824/2023	EPI_ISL_17853612
LC1043918	hCoV-19/USA/WA-CDC-LC1043918/2023	EPI_ISL_17853989
LC1043847	hCoV-19/USA/NY-CDC-LC1043847/2023	EPI_ISL_17853991
LC1043056	hCoV-19/USA/CA-CDC-LC1043056/2023	EPI_ISL_17853977
LC1042924	hCoV-19/USA/CO-CDC-LC1042924/2023	EPI_ISL_17853611
LC1042833	hCoV-19/USA/CA-CDC-LC1042833/2023	EPI_ISL_17853714
LC1042842	hCoV-19/USA/CA-CDC-LC1042842/2023	EPI_ISL_17853705
LC1042873	hCoV-19/USA/CA-CDC-LC1042873/2023	EPI_ISL_17853667
LC1043849	hCoV-19/USA/NY-CDC-LC1043849/2023	EPI_ISL_17853993
LC1042801	hCoV-19/USA/TX-CDC-LC1042801/2023	EPI_ISL_17853646
LC1043866	hCoV-19/USA/NY-CDC-LC1043866/2023	EPI_ISL_17853995
LC1043851	hCoV-19/USA/NJ-CDC-LC1043851/2023	EPI_ISL_17853994
LC1043878	hCoV-19/USA/AZ-CDC-LC1043878/2023	EPI_ISL_17853997
LC1042829	hCoV-19/USA/TX-CDC-LC1042829/2023	EPI_ISL_17853638
LC1043218	hCoV-19/USA/NJ-CDC-LC1043218/2023	EPI_ISL_17853759
LC1043215	hCoV-19/USA/NJ-CDC-LC1043215/2023	EPI_ISL_17853758
LC1042390	hCoV-19/USA/NJ-CDC-LC1042390/2023	EPI_ISL_17853398
LC1042519	hCoV-19/USA/IA-CDC-LC1042519/2023	EPI_ISL_17853297
LC1042711	hCoV-19/USA/IN-CDC-LC1042711/2023	EPI_ISL_17853278
LC1042388	hCoV-19/USA/NJ-CDC-LC1042388/2023	EPI_ISL_17853399
LC1042708	hCoV-19/USA/IL-CDC-LC1042708/2023	EPI_ISL_17853281
LC1042706	hCoV-19/USA/KY-CDC-LC1042706/2023	EPI_ISL_17853283
LC1042162	hCoV-19/USA/MA-CDC-LC1042162/2023	EPI_ISL_17853267
LC1042220	hCoV-19/USA/NJ-CDC-LC1042220/2023	EPI_ISL_17853266
LC1042380	hCoV-19/USA/RI-CDC-LC1042380/2023	EPI_ISL_17853387
LC1042356	hCoV-19/USA/RI-CDC-LC1042356/2023	EPI_ISL_17853268
LC1042728	hCoV-19/USA/MI-CDC-LC1042728/2023	EPI_ISL_17853272
LC1042310	hCoV-19/USA/NJ-CDC-LC1042310/2023	EPI_ISL_17853391
LC1042404	hCoV-19/USA/NY-CDC-LC1042404/2023	EPI_ISL_17853378
LC1042141	hCoV-19/USA/PA-CDC-LC1042141/2023	EPI_ISL_17853396
LC1042346	hCoV-19/USA/TN-CDC-LC1042346/2023	EPI_ISL_17853394
LC1042685	hCoV-19/USA/IN-CDC-LC1042685/2023	EPI_ISL_17853377
LC1042291	hCoV-19/USA/NJ-CDC-LC1042291/2023	EPI_ISL_17853260
LC1042680	hCoV-19/USA/PA-CDC-LC1042680/2023	EPI_ISL_17853498
LC1042231	hCoV-19/USA/RI-CDC-LC1042231/2023	EPI_ISL_17853382
LC1042169	hCoV-19/USA/NY-CDC-LC1042169/2023	EPI_ISL_17853263
LC1042319	hCoV-19/USA/VA-CDC-LC1042319/2023	EPI_ISL_17853492
LC1042137	hCoV-19/USA/NJ-CDC-LC1042137/2023	EPI_ISL_17853249
LC1042592	hCoV-19/USA/AZ-CDC-LC1042592/2023	EPI_ISL_17853372
LC1042267	hCoV-19/USA/CT-CDC-LC1042267/2023	EPI_ISL_17853360
LC1042620	hCoV-19/USA/CA-CDC-LC1042620/2023	EPI_ISL_17853493
LC1042269	hCoV-19/USA/NY-CDC-LC1042269/2023	EPI_ISL_17853241
LC1042122	hCoV-19/USA/DE-CDC-LC1042122/2023	EPI_ISL_17853479
LC1042618	hCoV-19/USA/CA-CDC-LC1042618/2023	EPI_ISL_17853481
LC1042059	hCoV-19/USA/FL-CDC-LC1042059/2023	EPI_ISL_17853506
LC1042933	hCoV-19/USA/TX-CDC-LC1042933/2023	EPI_ISL_17853606
LC1042890	hCoV-19/USA/CO-CDC-LC1042890/2023	EPI_ISL_17853603
LC1042779	hCoV-19/USA/IL-CDC-LC1042779/2023	EPI_ISL_17853605
LC1042925	hCoV-19/USA/TX-CDC-LC1042925/2023	EPI_ISL_17853600
LC1042903	hCoV-19/USA/WA-CDC-LC1042903/2023	EPI_ISL_17853602
LC1042927	hCoV-19/USA/TX-CDC-LC1042927/2023	EPI_ISL_17853601
LC1042885	hCoV-19/USA/AZ-CDC-LC1042885/2023	EPI_ISL_17853607
LC1042739	hCoV-19/USA/MI-CDC-LC1042739/2023	EPI_ISL_17853225
LC1042510	hCoV-19/USA/TX-CDC-LC1042510/2023	EPI_ISL_17853222
LC1042686	hCoV-19/USA/IL-CDC-LC1042686/2023	EPI_ISL_17853346
LC1042590	hCoV-19/USA/WA-CDC-LC1042590/2023	EPI_ISL_17853211
LC1042152	hCoV-19/USA/NH-CDC-LC1042152/2023	EPI_ISL_17853201
LC1042583	hCoV-19/USA/AZ-CDC-LC1042583/2023	EPI_ISL_17853204
LC1042674	hCoV-19/USA/PA-CDC-LC1042674/2023	EPI_ISL_17853443
LC1042177	hCoV-19/USA/PA-CDC-LC1042177/2023	EPI_ISL_17853437
LC1042637	hCoV-19/USA/CA-CDC-LC1042637/2023	EPI_ISL_17853520
LC0407548	hCoV-19/USA/MA-CDC-LC0407548/2021	EPI_ISL_7913374
LC1042061	hCoV-19/USA/FL-CDC-LC1042061/2023	EPI_ISL_17853515
LC1042058	hCoV-19/USA/FL-CDC-LC1042058/2023	EPI_ISL_17853514
LC0424696	hCoV-19/USA/MD-CDC-LC0424696/2021	EPI_ISL_8025874
LC0475464	hCoV-19/USA/PA-CDC-LC0475464/2022	EPI_ISL_8980483
LC0444393	hCoV-19/USA/CA-CDC-LC0444393/2021	EPI_ISL_8469070
LC0339852	hCoV-19/USA/MI-CDC-LC0339852/2021	EPI_ISL_5873755
LC0339726	hCoV-19/USA/MI-CDC-LC0339726/2021	EPI_ISL_5873757
LC1023635	hCoV-19/USA/FL-CDC-LC1023635/2023	EPI_ISL_17180841
LC1023379	hCoV-19/USA/NY-CDC-LC1023379/2023	EPI_ISL_17180834
LC1023377	hCoV-19/USA/NY-CDC-LC1023377/2023	EPI_ISL_17180864
LC1023368	hCoV-19/USA/NJ-CDC-LC1023368/2023	EPI_ISL_17180825
LC1023515	hCoV-19/USA/MD-CDC-LC1023515/2023	EPI_ISL_17180829
LC1022359	hCoV-19/USA/IL-CDC-LC1022359/2023	EPI_ISL_17180836
LC1022364	hCoV-19/USA/MI-CDC-LC1022364/2023	EPI_ISL_17180879
LC1023369	hCoV-19/USA/NY-CDC-LC1023369/2023	EPI_ISL_17180824
LC1023373	hCoV-19/USA/PA-CDC-LC1023373/2023	EPI_ISL_17180850
LC1023371	hCoV-19/USA/NJ-CDC-LC1023371/2023	EPI_ISL_17180827
LC1023386	hCoV-19/USA/PA-CDC-LC1023386/2023	EPI_ISL_17180843
LC1023380	hCoV-19/USA/NY-CDC-LC1023380/2023	EPI_ISL_17180869
LC1023412	hCoV-19/USA/NY-CDC-LC1023412/2023	EPI_ISL_17180831
LC1023381	hCoV-19/USA/PA-CDC-LC1023381/2023	EPI_ISL_17180857
LC1023358	hCoV-19/USA/NY-CDC-LC1023358/2023	EPI_ISL_17180862
LC1023411	hCoV-19/USA/NY-CDC-LC1023411/2023	EPI_ISL_17180833
LC1023421	hCoV-19/USA/NJ-CDC-LC1023421/2023	EPI_ISL_17180838
LC1023384	hCoV-19/USA/PA-CDC-LC1023384/2023	EPI_ISL_17180845
LC1023360	hCoV-19/USA/NY-CDC-LC1023360/2023	EPI_ISL_17180874
LC1022276	hCoV-19/USA/OH-CDC-LC1022276/2023	EPI_ISL_17180890
LC1023357	hCoV-19/USA/RI-CDC-LC1023357/2023	EPI_ISL_17180848
LC1023359	hCoV-19/USA/NY-CDC-LC1023359/2023	EPI_ISL_17180872
LC1023372	hCoV-19/USA/MA-CDC-LC1023372/2023	EPI_ISL_17180853
LC1023366	hCoV-19/USA/NY-CDC-LC1023366/2023	EPI_ISL_17180858
LC1022260	hCoV-19/USA/IN-CDC-LC1022260/2023	EPI_ISL_17180899
LC1023374	hCoV-19/USA/MA-CDC-LC1023374/2023	EPI_ISL_17180855
LC1022539	hCoV-19/USA/WV-CDC-LC1022539/2023	EPI_ISL_17180893
LC1022356	hCoV-19/USA/IL-CDC-LC1022356/2023	EPI_ISL_17180877
LC1022537	hCoV-19/USA/WV-CDC-LC1022537/2023	EPI_ISL_17180905
LC1022361	hCoV-19/USA/KY-CDC-LC1022361/2023	EPI_ISL_17180914
LC1022430	hCoV-19/USA/IN-CDC-LC1022430/2023	EPI_ISL_17180881
LC1022542	hCoV-19/USA/MI-CDC-LC1022542/2023	EPI_ISL_17180902
LC1022428	hCoV-19/USA/IL-CDC-LC1022428/2023	EPI_ISL_17180904
LC1023355	hCoV-19/USA/MA-CDC-LC1023355/2023	EPI_ISL_17180883
LC1023433	hCoV-19/USA/NC-CDC-LC1023433/2023	EPI_ISL_17180907
LC1022437	hCoV-19/USA/MO-CDC-LC1022437/2023	EPI_ISL_17180912
LC1023424	hCoV-19/USA/MA-CDC-LC1023424/2023	EPI_ISL_17180885
LC1022541	hCoV-19/USA/IL-CDC-LC1022541/2023	EPI_ISL_17180891
LC1022546	hCoV-19/USA/IL-CDC-LC1022546/2023	EPI_ISL_17180924
LC1023356	hCoV-19/USA/PA-CDC-LC1023356/2023	EPI_ISL_17180887
LC1022540	hCoV-19/USA/IL-CDC-LC1022540/2023	EPI_ISL_17180896
LC1022532	hCoV-19/USA/IL-CDC-LC1022532/2023	EPI_ISL_17180900
LC1022529	hCoV-19/USA/MI-CDC-LC1022529/2023	EPI_ISL_17180935
LC1022365	hCoV-19/USA/MI-CDC-LC1022365/2023	EPI_ISL_17180917
LC1022366	hCoV-19/USA/MI-CDC-LC1022366/2023	EPI_ISL_17180918
LC1022548	hCoV-19/USA/MI-CDC-LC1022548/2023	EPI_ISL_17180920
LC1022547	hCoV-19/USA/IL-CDC-LC1022547/2023	EPI_ISL_17180923
LC1022439	hCoV-19/USA/PA-CDC-LC1022439/2023	EPI_ISL_17180926
LC1022572	hCoV-19/USA/MI-CDC-LC1022572/2023	EPI_ISL_17180933
LC1022429	hCoV-19/USA/PA-CDC-LC1022429/2023	EPI_ISL_17180932
LC1023416	hCoV-19/USA/RI-CDC-LC1023416/2023	EPI_ISL_17180952
LC1023390	hCoV-19/USA/PA-CDC-LC1023390/2023	EPI_ISL_17180964
LC1023388	hCoV-19/USA/PA-CDC-LC1023388/2023	EPI_ISL_17180976
LC1022363	hCoV-19/USA/MI-CDC-LC1022363/2023	EPI_ISL_17180938
LC1022438	hCoV-19/USA/IL-CDC-LC1022438/2023	EPI_ISL_17180940
LC1023403	hCoV-19/USA/NY-CDC-LC1023403/2023	EPI_ISL_17180997
LC1023401	hCoV-19/USA/CT-CDC-LC1023401/2023	EPI_ISL_17180999
LC1023423	hCoV-19/USA/NJ-CDC-LC1023423/2023	EPI_ISL_17180944
LC1023408	hCoV-19/USA/NJ-CDC-LC1023408/2023	EPI_ISL_17180946
LC1023199	hCoV-19/USA/FL-CDC-LC1023199/2023	EPI_ISL_17181174
LC1023375	hCoV-19/USA/NJ-CDC-LC1023375/2023	EPI_ISL_17180948
LC1023397	hCoV-19/USA/NY-CDC-LC1023397/2023	EPI_ISL_17180955
LC1023414	hCoV-19/USA/RI-CDC-LC1023414/2023	EPI_ISL_17180950
LC1022269	hCoV-19/USA/IL-CDC-LC1022269/2023	EPI_ISL_17180958
LC1023398	hCoV-19/USA/MA-CDC-LC1023398/2023	EPI_ISL_17180953
LC1023391	hCoV-19/USA/PA-CDC-LC1023391/2023	EPI_ISL_17180967
LC1023425	hCoV-19/USA/PA-CDC-LC1023425/2023	EPI_ISL_17180956
LC1022275	hCoV-19/USA/IN-CDC-LC1022275/2023	EPI_ISL_17180987
LC1022435	hCoV-19/USA/IN-CDC-LC1022435/2023	EPI_ISL_17180993
LC1023469	hCoV-19/USA/FL-CDC-LC1023469/2023	EPI_ISL_17180995
LC1023400	hCoV-19/USA/PA-CDC-LC1023400/2023	EPI_ISL_17180962
LC1023420	hCoV-19/USA/NJ-CDC-LC1023420/2023	EPI_ISL_17180970
LC1023406	hCoV-19/USA/PA-CDC-LC1023406/2023	EPI_ISL_17180981
LC1023404	hCoV-19/USA/PA-CDC-LC1023404/2023	EPI_ISL_17180965
LC1022301	hCoV-19/USA/VT-CDC-LC1022301/2023	EPI_ISL_17181007
LC1022517	hCoV-19/USA/IL-CDC-LC1022517/2023	EPI_ISL_17181016
LC1022456	hCoV-19/USA/IN-CDC-LC1022456/2023	EPI_ISL_17181018
LC1023396	hCoV-19/USA/PA-CDC-LC1023396/2023	EPI_ISL_17180972
LC1022427	hCoV-19/USA/WI-CDC-LC1022427/2023	EPI_ISL_17181012
LC1022469	hCoV-19/USA/IN-CDC-LC1022469/2023	EPI_ISL_17181023
LC1023376	hCoV-19/USA/PA-CDC-LC1023376/2023	EPI_ISL_17180973
LC1023389	hCoV-19/USA/NY-CDC-LC1023389/2023	EPI_ISL_17180989
LC1022463	hCoV-19/USA/OH-CDC-LC1022463/2023	EPI_ISL_17180983
LC1023422	hCoV-19/USA/NJ-CDC-LC1023422/2023	EPI_ISL_17180985
LC1022455	hCoV-19/USA/IN-CDC-LC1022455/2023	EPI_ISL_17181022
LC1022433	hCoV-19/USA/IN-CDC-LC1022433/2023	EPI_ISL_17180991
LC1022432	hCoV-19/USA/IN-CDC-LC1022432/2023	EPI_ISL_17181005
LC1022454	hCoV-19/USA/IN-CDC-LC1022454/2023	EPI_ISL_17181053
LC1023393	hCoV-19/USA/NY-CDC-LC1023393/2023	EPI_ISL_17181001
LC1022459	hCoV-19/USA/IN-CDC-LC1022459/2023	EPI_ISL_17181025
LC1022242	hCoV-19/USA/IN-CDC-LC1022242/2023	EPI_ISL_17181038
LC1022300	hCoV-19/USA/IN-CDC-LC1022300/2023	EPI_ISL_17181044
LC1023392	hCoV-19/USA/NY-CDC-LC1023392/2023	EPI_ISL_17181003
LC1022473	hCoV-19/USA/IL-CDC-LC1022473/2023	EPI_ISL_17181011
LC1022404	hCoV-19/USA/OH-CDC-LC1022404/2023	EPI_ISL_17181031
LC1022287	hCoV-19/USA/OH-CDC-LC1022287/2023	EPI_ISL_17181009
LC1022332	hCoV-19/USA/MI-CDC-LC1022332/2023	EPI_ISL_17181029
LC1022575	hCoV-19/USA/WV-CDC-LC1022575/2023	EPI_ISL_17181054
LC1022475	hCoV-19/USA/IL-CDC-LC1022475/2023	EPI_ISL_17181067
LC1022226	hCoV-19/USA/IL-CDC-LC1022226/2023	EPI_ISL_17181014
LC1022312	hCoV-19/USA/WV-CDC-LC1022312/2023	EPI_ISL_17181028
LC1022569	hCoV-19/USA/KY-CDC-LC1022569/2023	EPI_ISL_17181033
LC1022457	hCoV-19/USA/IN-CDC-LC1022457/2023	EPI_ISL_17181020
LC1022247	hCoV-19/USA/IN-CDC-LC1022247/2023	EPI_ISL_17181036
LC1022292	hCoV-19/USA/IL-CDC-LC1022292/2023	EPI_ISL_17181077
LC1022296	hCoV-19/USA/IN-CDC-LC1022296/2023	EPI_ISL_17181024
LC1022568	hCoV-19/USA/IL-CDC-LC1022568/2023	EPI_ISL_17181027
LC1022295	hCoV-19/USA/KY-CDC-LC1022295/2023	EPI_ISL_17181046
LC1022462	hCoV-19/USA/MI-CDC-LC1022462/2023	EPI_ISL_17181035
LC1022570	hCoV-19/USA/OH-CDC-LC1022570/2023	EPI_ISL_17181040
LC1022531	hCoV-19/USA/IN-CDC-LC1022531/2023	EPI_ISL_17181042
LC1022299	hCoV-19/USA/KY-CDC-LC1022299/2023	EPI_ISL_17181047
LC1022526	hCoV-19/USA/PA-CDC-LC1022526/2023	EPI_ISL_17181062
LC1022306	hCoV-19/USA/IL-CDC-LC1022306/2023	EPI_ISL_17181091
LC1022574	hCoV-19/USA/WV-CDC-LC1022574/2023	EPI_ISL_17181057
LC1022571	hCoV-19/USA/IN-CDC-LC1022571/2023	EPI_ISL_17181087
LC1022310	hCoV-19/USA/MO-CDC-LC1022310/2023	EPI_ISL_17181096
LC1022238	hCoV-19/USA/IL-CDC-LC1022238/2023	EPI_ISL_17181106
LC1022400	hCoV-19/USA/PA-CDC-LC1022400/2023	EPI_ISL_17181058
LC1022303	hCoV-19/USA/IN-CDC-LC1022303/2023	EPI_ISL_17181089
LC1022311	hCoV-19/USA/WV-CDC-LC1022311/2023	EPI_ISL_17181104
LC1022525	hCoV-19/USA/PA-CDC-LC1022525/2023	EPI_ISL_17181060
LC1022401	hCoV-19/USA/PA-CDC-LC1022401/2023	EPI_ISL_17181066
LC1022551	hCoV-19/USA/IL-CDC-LC1022551/2023	EPI_ISL_17181069
LC1022468	hCoV-19/USA/IL-CDC-LC1022468/2023	EPI_ISL_17181093
LC1022402	hCoV-19/USA/NJ-CDC-LC1022402/2023	EPI_ISL_17181063
LC1022225	hCoV-19/USA/KY-CDC-LC1022225/2023	EPI_ISL_17181073
LC1022336	hCoV-19/USA/IL-CDC-LC1022336/2023	EPI_ISL_17181083
LC1022576	hCoV-19/USA/KY-CDC-LC1022576/2023	EPI_ISL_17181109
LC1022550	hCoV-19/USA/OH-CDC-LC1022550/2023	EPI_ISL_17181071
LC1022333	hCoV-19/USA/IL-CDC-LC1022333/2023	EPI_ISL_17181081
LC1022397	hCoV-19/USA/MI-CDC-LC1022397/2023	EPI_ISL_17181108
LC1023458	hCoV-19/USA/FL-CDC-LC1023458/2023	EPI_ISL_17181136
LC1022322	hCoV-19/USA/IL-CDC-LC1022322/2023	EPI_ISL_17181079
LC1022243	hCoV-19/USA/IL-CDC-LC1022243/2023	EPI_ISL_17181100
LC1022307	hCoV-19/USA/IN-CDC-LC1022307/2023	EPI_ISL_17181085
LC1022524	hCoV-19/USA/MO-CDC-LC1022524/2023	EPI_ISL_17181094
LC1022246	hCoV-19/USA/IL-CDC-LC1022246/2023	EPI_ISL_17181102
LC1022317	hCoV-19/USA/MI-CDC-LC1022317/2023	EPI_ISL_17181116
LC1022330	hCoV-19/USA/MI-CDC-LC1022330/2023	EPI_ISL_17181111
LC1023632	hCoV-19/USA/FL-CDC-LC1023632/2023	EPI_ISL_17181140
LC1023428	hCoV-19/USA/FL-CDC-LC1023428/2023	EPI_ISL_17181143
LC1023637	hCoV-19/USA/FL-CDC-LC1023637/2023	EPI_ISL_17181181
LC1022316	hCoV-19/USA/MI-CDC-LC1022316/2023	EPI_ISL_17181113
LC1022327	hCoV-19/USA/MI-CDC-LC1022327/2023	EPI_ISL_17181124
LC1023473	hCoV-19/USA/FL-CDC-LC1023473/2023	EPI_ISL_17181153
LC1023439	hCoV-19/USA/NC-CDC-LC1023439/2023	EPI_ISL_17181159
LC1023310	hCoV-19/USA/NC-CDC-LC1023310/2023	EPI_ISL_17181120
LC1022293	hCoV-19/USA/KY-CDC-LC1022293/2023	EPI_ISL_17181131
LC1023524	hCoV-19/USA/FL-CDC-LC1023524/2023	EPI_ISL_17181147
LC1022420	hCoV-19/USA/IN-CDC-LC1022420/2023	EPI_ISL_17181190
LC1022331	hCoV-19/USA/MI-CDC-LC1022331/2023	EPI_ISL_17181122
LC1022240	hCoV-19/USA/IL-CDC-LC1022240/2023	EPI_ISL_17181127
LC1023561	hCoV-19/USA/MD-CDC-LC1023561/2023	EPI_ISL_17181157
LC1023437	hCoV-19/USA/CA-CDC-LC1023437/2023	EPI_ISL_17181129
LC1023465	hCoV-19/USA/FL-CDC-LC1023465/2023	EPI_ISL_17181134
LC1023633	hCoV-19/USA/FL-CDC-LC1023633/2023	EPI_ISL_17181170
LC1023454	hCoV-19/USA/FL-CDC-LC1023454/2023	EPI_ISL_17181132
LC1023536	hCoV-19/USA/DC-CDC-LC1023536/2023	EPI_ISL_17181138
LC1023462	hCoV-19/USA/NC-CDC-LC1023462/2023	EPI_ISL_17181141
LC1023520	hCoV-19/USA/FL-CDC-LC1023520/2023	EPI_ISL_17181155
LC1023634	hCoV-19/USA/FL-CDC-LC1023634/2023	EPI_ISL_17181165
LC1023452	hCoV-19/USA/FL-CDC-LC1023452/2023	EPI_ISL_17181179
LC1023471	hCoV-19/USA/FL-CDC-LC1023471/2023	EPI_ISL_17181149
LC1023455	hCoV-19/USA/FL-CDC-LC1023455/2023	EPI_ISL_17181151
LC1023488	hCoV-19/USA/NC-CDC-LC1023488/2023	EPI_ISL_17181161
LC1023446	hCoV-19/USA/FL-CDC-LC1023446/2023	EPI_ISL_17181168
LC1023588	hCoV-19/USA/TN-CDC-LC1023588/2023	EPI_ISL_17181163
LC1023528	hCoV-19/USA/NC-CDC-LC1023528/2023	EPI_ISL_17181198
LC1023549	hCoV-19/USA/NC-CDC-LC1023549/2023	EPI_ISL_17181201
LC1023447	hCoV-19/USA/FL-CDC-LC1023447/2023	EPI_ISL_17181167
LC1023517	hCoV-19/USA/FL-CDC-LC1023517/2023	EPI_ISL_17181183
LC1023516	hCoV-19/USA/FL-CDC-LC1023516/2023	EPI_ISL_17181172
LC1023514	hCoV-19/USA/FL-CDC-LC1023514/2023	EPI_ISL_17181185
LC1023505	hCoV-19/USA/NC-CDC-LC1023505/2023	EPI_ISL_17181194
LC1023519	hCoV-19/USA/FL-CDC-LC1023519/2023	EPI_ISL_17181186
LC1023547	hCoV-19/USA/MD-CDC-LC1023547/2023	EPI_ISL_17181192
LC1023448	hCoV-19/USA/FL-CDC-LC1023448/2023	EPI_ISL_17181205
LC1022337	hCoV-19/USA/IN-CDC-LC1022337/2023	EPI_ISL_17181188
LC1023636	hCoV-19/USA/MI-CDC-LC1023636/2023	EPI_ISL_17181208
LC1023565	hCoV-19/USA/NC-CDC-LC1023565/2023	EPI_ISL_17181196
LC1023444	hCoV-19/USA/NC-CDC-LC1023444/2023	EPI_ISL_17181210
LC1023518	hCoV-19/USA/FL-CDC-LC1023518/2023	EPI_ISL_17181217
LC1023482	hCoV-19/USA/VA-CDC-LC1023482/2023	EPI_ISL_17181203
LC1023509	hCoV-19/USA/GA-CDC-LC1023509/2023	EPI_ISL_17181214
LC1023535	hCoV-19/USA/VA-CDC-LC1023535/2023	EPI_ISL_17181206
LC1023526	hCoV-19/USA/NC-CDC-LC1023526/2023	EPI_ISL_17181216
LC1023571	hCoV-19/USA/NC-CDC-LC1023571/2023	EPI_ISL_17181215
LC1023429	hCoV-19/USA/VA-CDC-LC1023429/2023	EPI_ISL_17181264
LC1023474	hCoV-19/USA/DC-CDC-LC1023474/2023	EPI_ISL_17181269
LC1023638	hCoV-19/USA/FL-CDC-LC1023638/2023	EPI_ISL_17181218
LC1023531	hCoV-19/USA/NC-CDC-LC1023531/2023	EPI_ISL_17181241
LC1023502	hCoV-19/USA/NC-CDC-LC1023502/2023	EPI_ISL_17181220
LC1023503	hCoV-19/USA/NC-CDC-LC1023503/2023	EPI_ISL_17181222
LC1023440	hCoV-19/USA/NC-CDC-LC1023440/2023	EPI_ISL_17181242
LC1023453	hCoV-19/USA/NC-CDC-LC1023453/2023	EPI_ISL_17181224
LC1023438	hCoV-19/USA/NC-CDC-LC1023438/2023	EPI_ISL_17181246
LC1023552	hCoV-19/USA/SC-CDC-LC1023552/2023	EPI_ISL_17181226
LC1023442	hCoV-19/USA/NC-CDC-LC1023442/2023	EPI_ISL_17181233
LC1023558	hCoV-19/USA/NC-CDC-LC1023558/2023	EPI_ISL_17181229
LC0418631	hCoV-19/USA/KS-CDC-LC0418631/2021	EPI_ISL_8022974
LC1023596	hCoV-19/USA/NC-CDC-LC1023596/2023	EPI_ISL_17181236
LC1023507	hCoV-19/USA/NC-CDC-LC1023507/2023	EPI_ISL_17181230
LC1023466	hCoV-19/USA/NC-CDC-LC1023466/2023	EPI_ISL_17181250
LC1023550	hCoV-19/USA/NC-CDC-LC1023550/2023	EPI_ISL_17181244
LC1023443	hCoV-19/USA/NC-CDC-LC1023443/2023	EPI_ISL_17181248
LC1023432	hCoV-19/USA/VA-CDC-LC1023432/2023	EPI_ISL_17181257
LC1023564	hCoV-19/USA/NC-CDC-LC1023564/2023	EPI_ISL_17181251
LC1023495	hCoV-19/USA/VA-CDC-LC1023495/2023	EPI_ISL_17181255
LC1022341	hCoV-19/USA/IN-CDC-LC1022341/2023	EPI_ISL_17181253
LC1023551	hCoV-19/USA/DC-CDC-LC1023551/2023	EPI_ISL_17181289
LC1023525	hCoV-19/USA/NC-CDC-LC1023525/2023	EPI_ISL_17181295
LC1023490	hCoV-19/USA/VA-CDC-LC1023490/2023	EPI_ISL_17181263
LC1023562	hCoV-19/USA/NC-CDC-LC1023562/2023	EPI_ISL_17181303
LC1023504	hCoV-19/USA/NC-CDC-LC1023504/2023	EPI_ISL_17181266
LC1023487	hCoV-19/USA/MD-CDC-LC1023487/2023	EPI_ISL_17181268
LC1023485	hCoV-19/USA/NC-CDC-LC1023485/2023	EPI_ISL_17181305
LC1023342	hCoV-19/USA/GA-CDC-LC1023342/2023	EPI_ISL_17181271
LC1023491	hCoV-19/USA/VA-CDC-LC1023491/2023	EPI_ISL_17181282
LC1022342	hCoV-19/USA/IN-CDC-LC1022342/2023	EPI_ISL_17181273
LC1023580	hCoV-19/USA/VA-CDC-LC1023580/2023	EPI_ISL_17181277
LC1023538	hCoV-19/USA/DC-CDC-LC1023538/2023	EPI_ISL_17181281
LC1023501	hCoV-19/USA/NC-CDC-LC1023501/2023	EPI_ISL_17181275
LC1023494	hCoV-19/USA/MD-CDC-LC1023494/2023	EPI_ISL_17181285
LC1023566	hCoV-19/USA/DC-CDC-LC1023566/2023	EPI_ISL_17181279
LC1023557	hCoV-19/USA/SC-CDC-LC1023557/2023	EPI_ISL_17181293
LC1023430	hCoV-19/USA/NC-CDC-LC1023430/2023	EPI_ISL_17181299
LC1022486	hCoV-19/USA/IL-CDC-LC1022486/2023	EPI_ISL_17181316
LC1022227	hCoV-19/USA/WV-CDC-LC1022227/2023	EPI_ISL_17181324
LC1022256	hCoV-19/USA/WV-CDC-LC1022256/2023	EPI_ISL_17181332
LC1023496	hCoV-19/USA/VA-CDC-LC1023496/2023	EPI_ISL_17181287
LC1023435	hCoV-19/USA/NC-CDC-LC1023435/2023	EPI_ISL_17181301
LC1023539	hCoV-19/USA/DC-CDC-LC1023539/2023	EPI_ISL_17181291
LC1023589	hCoV-19/USA/SC-CDC-LC1023589/2023	EPI_ISL_17181304
LC1022478	hCoV-19/USA/IN-CDC-LC1022478/2023	EPI_ISL_17181318
LC1022560	hCoV-19/USA/OH-CDC-LC1022560/2023	EPI_ISL_17181356
LC1023434	hCoV-19/USA/NC-CDC-LC1023434/2023	EPI_ISL_17181306
LC1022553	hCoV-19/USA/MI-CDC-LC1022553/2023	EPI_ISL_17181363
LC1022338	hCoV-19/USA/IN-CDC-LC1022338/2023	EPI_ISL_17181308
LC1022513	hCoV-19/USA/IL-CDC-LC1022513/2023	EPI_ISL_17181310
LC1022422	hCoV-19/USA/IN-CDC-LC1022422/2023	EPI_ISL_17181312
LC1022485	hCoV-19/USA/WI-CDC-LC1022485/2023	EPI_ISL_17181317
LC1022567	hCoV-19/USA/IN-CDC-LC1022567/2023	EPI_ISL_17181320
LC1022557	hCoV-19/USA/KY-CDC-LC1022557/2023	EPI_ISL_17181331
LC1022514	hCoV-19/USA/PA-CDC-LC1022514/2023	EPI_ISL_17181334
LC1022345	hCoV-19/USA/PA-CDC-LC1022345/2023	EPI_ISL_17181335
LC1023436	hCoV-19/USA/FL-CDC-LC1023436/2023	EPI_ISL_17181351
LC1022348	hCoV-19/USA/PA-CDC-LC1022348/2023	EPI_ISL_17181337
LC1023472	hCoV-19/USA/CA-CDC-LC1023472/2023	EPI_ISL_17181347
LC1022556	hCoV-19/USA/IN-CDC-LC1022556/2023	EPI_ISL_17181387
LC1022340	hCoV-19/USA/OH-CDC-LC1022340/2023	EPI_ISL_17181340
LC1023470	hCoV-19/USA/KY-CDC-LC1023470/2023	EPI_ISL_17181349
LC1022249	hCoV-19/USA/IN-CDC-LC1022249/2023	EPI_ISL_17181391
LC1022424	hCoV-19/USA/IN-CDC-LC1022424/2023	EPI_ISL_17181343
LC1022516	hCoV-19/USA/IL-CDC-LC1022516/2023	EPI_ISL_17181375
LC1022451	hCoV-19/USA/IN-CDC-LC1022451/2023	EPI_ISL_17181393
LC1022562	hCoV-19/USA/MI-CDC-LC1022562/2023	EPI_ISL_17181367
LC1022443	hCoV-19/USA/IL-CDC-LC1022443/2023	EPI_ISL_17181377
LC1022212	hCoV-19/USA/IL-CDC-LC1022212/2023	EPI_ISL_17181370
LC1022552	hCoV-19/USA/MI-CDC-LC1022552/2023	EPI_ISL_17181379
LC1022377	hCoV-19/USA/PA-CDC-LC1022377/2023	EPI_ISL_17181445
LC1022353	hCoV-19/USA/IL-CDC-LC1022353/2023	EPI_ISL_17181371
LC1022519	hCoV-19/USA/IN-CDC-LC1022519/2023	EPI_ISL_17181389
LC1022481	hCoV-19/USA/IL-CDC-LC1022481/2023	EPI_ISL_17181407
LC1022371	hCoV-19/USA/WI-CDC-LC1022371/2023	EPI_ISL_17181373
LC1022446	hCoV-19/USA/IL-CDC-LC1022446/2023	EPI_ISL_17181398
LC1022564	hCoV-19/USA/WV-CDC-LC1022564/2023	EPI_ISL_17181385
LC1022228	hCoV-19/USA/OH-CDC-LC1022228/2023	EPI_ISL_17181396
LC1023598	hCoV-19/USA/FL-CDC-LC1023598/2023	EPI_ISL_17181395
LC1022257	hCoV-19/USA/MO-CDC-LC1022257/2023	EPI_ISL_17181412
LC1022384	hCoV-19/USA/PA-CDC-LC1022384/2023	EPI_ISL_17181448
LC1022483	hCoV-19/USA/IL-CDC-LC1022483/2023	EPI_ISL_17181400
LC1022231	hCoV-19/USA/OH-CDC-LC1022231/2023	EPI_ISL_17181434
LC1022488	hCoV-19/USA/IL-CDC-LC1022488/2023	EPI_ISL_17181409
LC1022494	hCoV-19/USA/IN-CDC-LC1022494/2023	EPI_ISL_17181438
LC1022235	hCoV-19/USA/IL-CDC-LC1022235/2023	EPI_ISL_17181463
LC1022381	hCoV-19/USA/IL-CDC-LC1022381/2023	EPI_ISL_17181472
LC1022476	hCoV-19/USA/IL-CDC-LC1022476/2023	EPI_ISL_17181410
LC1022480	hCoV-19/USA/IL-CDC-LC1022480/2023	EPI_ISL_17181414
LC1022376	hCoV-19/USA/PA-CDC-LC1022376/2023	EPI_ISL_17181451
LC1022248	hCoV-19/USA/MO-CDC-LC1022248/2023	EPI_ISL_17181416
LC1022368	hCoV-19/USA/MI-CDC-LC1022368/2023	EPI_ISL_17181420
LC1022493	hCoV-19/USA/IN-CDC-LC1022493/2023	EPI_ISL_17181429
LC1022452	hCoV-19/USA/MO-CDC-LC1022452/2023	EPI_ISL_17181418
LC1022229	hCoV-19/USA/WI-CDC-LC1022229/2023	EPI_ISL_17181422
LC1022236	hCoV-19/USA/IN-CDC-LC1022236/2023	EPI_ISL_17181430
LC1022233	hCoV-19/USA/KS-CDC-LC1022233/2023	EPI_ISL_17181432
LC1022383	hCoV-19/USA/PA-CDC-LC1022383/2023	EPI_ISL_17181436
LC1022211	hCoV-19/USA/PA-CDC-LC1022211/2023	EPI_ISL_17181439
LC1022370	hCoV-19/USA/IN-CDC-LC1022370/2023	EPI_ISL_17181462
LC1022213	hCoV-19/USA/PA-CDC-LC1022213/2023	EPI_ISL_17181447
LC0446585	hCoV-19/USA/MN-CDC-LC0446585/2021	EPI_ISL_8468483
LC1022499	hCoV-19/USA/IN-CDC-LC1022499/2023	EPI_ISL_17181456
LC1022208	hCoV-19/USA/PA-CDC-LC1022208/2023	EPI_ISL_17181452
LC1022579	hCoV-19/USA/PA-CDC-LC1022579/2023	EPI_ISL_17181455
LC1022503	hCoV-19/USA/KY-CDC-LC1022503/2023	EPI_ISL_17181476
LC1022417	hCoV-19/USA/IL-CDC-LC1022417/2023	EPI_ISL_17181458
LC1022234	hCoV-19/USA/IN-CDC-LC1022234/2023	EPI_ISL_17181482
LC1023619	hCoV-19/USA/VA-CDC-LC1023619/2023	EPI_ISL_17181492
LC1023627	hCoV-19/USA/FL-CDC-LC1023627/2023	EPI_ISL_17181518
LC1022380	hCoV-19/USA/PA-CDC-LC1022380/2023	EPI_ISL_17181460
LC1022507	hCoV-19/USA/IN-CDC-LC1022507/2023	EPI_ISL_17181486
LC1022496	hCoV-19/USA/IL-CDC-LC1022496/2023	EPI_ISL_17181498
LC1022375	hCoV-19/USA/IN-CDC-LC1022375/2023	EPI_ISL_17181468
LC1022232	hCoV-19/USA/IL-CDC-LC1022232/2023	EPI_ISL_17181496
LC1023606	hCoV-19/USA/NC-CDC-LC1023606/2023	EPI_ISL_17181503
LC1022218	hCoV-19/USA/IL-CDC-LC1022218/2023	EPI_ISL_17181470
LC1022354	hCoV-19/USA/IN-CDC-LC1022354/2023	EPI_ISL_17181480
LC1022352	hCoV-19/USA/KY-CDC-LC1022352/2023	EPI_ISL_17181484
LC1022372	hCoV-19/USA/IN-CDC-LC1022372/2023	EPI_ISL_17181474
LC1022369	hCoV-19/USA/IL-CDC-LC1022369/2023	EPI_ISL_17181487
LC1023206	hCoV-19/USA/MD-CDC-LC1023206/2023	EPI_ISL_17181514
LC1022379	hCoV-19/USA/IN-CDC-LC1022379/2023	EPI_ISL_17181478
LC1023295	hCoV-19/USA/VA-CDC-LC1023295/2023	EPI_ISL_17181508
LC1023173	hCoV-19/USA/FL-CDC-LC1023173/2023	EPI_ISL_17181516
LC1022491	hCoV-19/USA/WI-CDC-LC1022491/2023	EPI_ISL_17181490
LC1022500	hCoV-19/USA/IL-CDC-LC1022500/2023	EPI_ISL_17181500
LC1023217	hCoV-19/USA/MD-CDC-LC1023217/2023	EPI_ISL_17181524
LC1022209	hCoV-19/USA/OH-CDC-LC1022209/2023	EPI_ISL_17181494
LC1022504	hCoV-19/USA/IL-CDC-LC1022504/2023	EPI_ISL_17181502
LC1023626	hCoV-19/USA/FL-CDC-LC1023626/2023	EPI_ISL_17181528
LC1023628	hCoV-19/USA/FL-CDC-LC1023628/2023	EPI_ISL_17181555
LC1023640	hCoV-19/USA/GA-CDC-LC1023640/2023	EPI_ISL_17181512
LC1023340	hCoV-19/USA/FL-CDC-LC1023340/2023	EPI_ISL_17181526
LC1023630	hCoV-19/USA/FL-CDC-LC1023630/2023	EPI_ISL_17181540
LC1023183	hCoV-19/USA/FL-CDC-LC1023183/2023	EPI_ISL_17181520
LC1023184	hCoV-19/USA/FL-CDC-LC1023184/2023	EPI_ISL_17181549
LC1023172	hCoV-19/USA/FL-CDC-LC1023172/2023	EPI_ISL_17181550
LC1023615	hCoV-19/USA/NC-CDC-LC1023615/2023	EPI_ISL_17181557
LC1023288	hCoV-19/USA/VA-CDC-LC1023288/2023	EPI_ISL_17181522
LC1023163	hCoV-19/USA/AL-CDC-LC1023163/2023	EPI_ISL_17181537
LC1023614	hCoV-19/USA/DC-CDC-LC1023614/2023	EPI_ISL_17181567
LC1023343	hCoV-19/USA/FL-CDC-LC1023343/2023	EPI_ISL_17181534
LC1023174	hCoV-19/USA/FL-CDC-LC1023174/2023	EPI_ISL_17181551
LC1023166	hCoV-19/USA/FL-CDC-LC1023166/2023	EPI_ISL_17181536
LC1023616	hCoV-19/USA/NC-CDC-LC1023616/2023	EPI_ISL_17181541
LC1023347	hCoV-19/USA/NC-CDC-LC1023347/2023	EPI_ISL_17181543
LC1023299	hCoV-19/USA/NC-CDC-LC1023299/2023	EPI_ISL_17181545
LC1023631	hCoV-19/USA/FL-CDC-LC1023631/2023	EPI_ISL_17181547
LC1023624	hCoV-19/USA/VA-CDC-LC1023624/2023	EPI_ISL_17181570
LC1023185	hCoV-19/USA/FL-CDC-LC1023185/2023	EPI_ISL_17181553
LC1023617	hCoV-19/USA/NC-CDC-LC1023617/2023	EPI_ISL_17181559
LC1023625	hCoV-19/USA/NC-CDC-LC1023625/2023	EPI_ISL_17181560
LC1023604	hCoV-19/USA/SC-CDC-LC1023604/2023	EPI_ISL_17181577
LC1023620	hCoV-19/USA/NC-CDC-LC1023620/2023	EPI_ISL_17181562
LC1023188	hCoV-19/USA/NC-CDC-LC1023188/2023	EPI_ISL_17181572
LC1022414	hCoV-19/USA/KY-CDC-LC1022414/2023	EPI_ISL_17181594
LC1022181	hCoV-19/USA/CA-CDC-LC1022181/2023	EPI_ISL_17181611
LC1023247	hCoV-19/USA/VA-CDC-LC1023247/2023	EPI_ISL_17181564
LC1023296	hCoV-19/USA/VA-CDC-LC1023296/2023	EPI_ISL_17181584
LC1023608	hCoV-19/USA/NJ-CDC-LC1023608/2023	EPI_ISL_17181565
LC1023241	hCoV-19/USA/NC-CDC-LC1023241/2023	EPI_ISL_17181590
LC1022411	hCoV-19/USA/IL-CDC-LC1022411/2023	EPI_ISL_17181595
LC1023622	hCoV-19/USA/VA-CDC-LC1023622/2023	EPI_ISL_17181569
LC1023332	hCoV-19/USA/NC-CDC-LC1023332/2023	EPI_ISL_17181598
LC1023179	hCoV-19/USA/NC-CDC-LC1023179/2023	EPI_ISL_17181575
LC1023612	hCoV-19/USA/NC-CDC-LC1023612/2023	EPI_ISL_17181579
LC1022405	hCoV-19/USA/IL-CDC-LC1022405/2023	EPI_ISL_17181599
LC1023618	hCoV-19/USA/NC-CDC-LC1023618/2023	EPI_ISL_17181581
LC1023219	hCoV-19/USA/AL-CDC-LC1023219/2023	EPI_ISL_17181591
LC1022412	hCoV-19/USA/IL-CDC-LC1022412/2023	EPI_ISL_17181592
LC1022416	hCoV-19/USA/IN-CDC-LC1022416/2023	EPI_ISL_17181608
LC1023613	hCoV-19/USA/VA-CDC-LC1023613/2023	EPI_ISL_17181583
LC1022408	hCoV-19/USA/MI-CDC-LC1022408/2023	EPI_ISL_17181602
LC1023285	hCoV-19/USA/FL-CDC-LC1023285/2023	EPI_ISL_17181618
LC1023331	hCoV-19/USA/NC-CDC-LC1023331/2023	EPI_ISL_17181588
LC1023236	hCoV-19/USA/VA-CDC-LC1023236/2023	EPI_ISL_17181604
LC1023325	hCoV-19/USA/NC-CDC-LC1023325/2023	EPI_ISL_17181589
LC1023339	hCoV-19/USA/NC-CDC-LC1023339/2023	EPI_ISL_17181606
LC1023220	hCoV-19/USA/MD-CDC-LC1023220/2023	EPI_ISL_17181610
LC1023333	hCoV-19/USA/NC-CDC-LC1023333/2023	EPI_ISL_17181620
LC1022131	hCoV-19/USA/CA-CDC-LC1022131/2023	EPI_ISL_17181632
LC1022206	hCoV-19/USA/IL-CDC-LC1022206/2023	EPI_ISL_17181649
LC1023323	hCoV-19/USA/NC-CDC-LC1023323/2023	EPI_ISL_17181613
LC1023610	hCoV-19/USA/GA-CDC-LC1023610/2023	EPI_ISL_17181625
LC1022870	hCoV-19/USA/WI-CDC-LC1022870/2023	EPI_ISL_17181637
LC1022205	hCoV-19/USA/PA-CDC-LC1022205/2023	EPI_ISL_17181655
LC1023221	hCoV-19/USA/MD-CDC-LC1023221/2023	EPI_ISL_17181615
LC1023186	hCoV-19/USA/DC-CDC-LC1023186/2023	EPI_ISL_17181629
LC1022207	hCoV-19/USA/IL-CDC-LC1022207/2023	EPI_ISL_17181647
LC1022165	hCoV-19/USA/CA-CDC-LC1022165/2023	EPI_ISL_17181653
LC1023611	hCoV-19/USA/AL-CDC-LC1023611/2023	EPI_ISL_17181619
LC1022858	hCoV-19/USA/WI-CDC-LC1022858/2023	EPI_ISL_17181639
LC1023302	hCoV-19/USA/NC-CDC-LC1023302/2023	EPI_ISL_17181643
LC1023312	hCoV-19/USA/FL-CDC-LC1023312/2023	EPI_ISL_17181622
LC1022127	hCoV-19/USA/CA-CDC-LC1022127/2023	EPI_ISL_17181636
LC1023215	hCoV-19/USA/VA-CDC-LC1023215/2023	EPI_ISL_17181624
LC1022129	hCoV-19/USA/CA-CDC-LC1022129/2023	EPI_ISL_17181638
LC1023307	hCoV-19/USA/NC-CDC-LC1023307/2023	EPI_ISL_17181659
LC1023327	hCoV-19/USA/NC-CDC-LC1023327/2023	EPI_ISL_17181627
LC1022126	hCoV-19/USA/CA-CDC-LC1022126/2023	EPI_ISL_17181634
LC1022169	hCoV-19/USA/CA-CDC-LC1022169/2023	EPI_ISL_17181631
LC1022220	hCoV-19/USA/IN-CDC-LC1022220/2023	EPI_ISL_17181641
LC1023319	hCoV-19/USA/DC-CDC-LC1023319/2023	EPI_ISL_17181662
LC1023300	hCoV-19/USA/NC-CDC-LC1023300/2023	EPI_ISL_17181679
LC1022222	hCoV-19/USA/IN-CDC-LC1022222/2023	EPI_ISL_17181645
LC1023279	hCoV-19/USA/NC-CDC-LC1023279/2023	EPI_ISL_17181660
LC1023314	hCoV-19/USA/NC-CDC-LC1023314/2023	EPI_ISL_17181666
LC1023351	hCoV-19/USA/NC-CDC-LC1023351/2023	EPI_ISL_17181681
LC1022221	hCoV-19/USA/IL-CDC-LC1022221/2023	EPI_ISL_17181651
LC1023311	hCoV-19/USA/NC-CDC-LC1023311/2023	EPI_ISL_17181661
LC1022219	hCoV-19/USA/IN-CDC-LC1022219/2023	EPI_ISL_17181657
LC1023308	hCoV-19/USA/VA-CDC-LC1023308/2023	EPI_ISL_17181675
LC1023272	hCoV-19/USA/NC-CDC-LC1023272/2023	EPI_ISL_17181689
LC1022124	hCoV-19/USA/CA-CDC-LC1022124/2023	EPI_ISL_17181709
LC1023318	hCoV-19/USA/DC-CDC-LC1023318/2023	EPI_ISL_17181664
LC1023315	hCoV-19/USA/NC-CDC-LC1023315/2023	EPI_ISL_17181691
LC1022177	hCoV-19/USA/CA-CDC-LC1022177/2023	EPI_ISL_17181719
LC1022121	hCoV-19/USA/CA-CDC-LC1022121/2023	EPI_ISL_17181721
LC1023320	hCoV-19/USA/NC-CDC-LC1023320/2023	EPI_ISL_17181668
LC1023349	hCoV-19/USA/VA-CDC-LC1023349/2023	EPI_ISL_17181671
LC1023269	hCoV-19/USA/NC-CDC-LC1023269/2023	EPI_ISL_17181682
LC1023301	hCoV-19/USA/NC-CDC-LC1023301/2023	EPI_ISL_17181669
LC1023283	hCoV-19/USA/VA-CDC-LC1023283/2023	EPI_ISL_17181686
LC1022732	hCoV-19/USA/MI-CDC-LC1022732/2023	EPI_ISL_17181693
LC1022863	hCoV-19/USA/IL-CDC-LC1022863/2023	EPI_ISL_17181723
LC1023348	hCoV-19/USA/NC-CDC-LC1023348/2023	EPI_ISL_17181673
LC1023261	hCoV-19/USA/MD-CDC-LC1023261/2023	EPI_ISL_17181688
LC1022856	hCoV-19/USA/MI-CDC-LC1022856/2023	EPI_ISL_17181694
LC1022115	hCoV-19/USA/CA-CDC-LC1022115/2023	EPI_ISL_17181697
LC1022125	hCoV-19/USA/CA-CDC-LC1022125/2023	EPI_ISL_17181713
LC1022187	hCoV-19/USA/CA-CDC-LC1022187/2023	EPI_ISL_17181698
LC1022130	hCoV-19/USA/CA-CDC-LC1022130/2023	EPI_ISL_17181707
LC1022132	hCoV-19/USA/CA-CDC-LC1022132/2023	EPI_ISL_17181700
LC1022123	hCoV-19/USA/CA-CDC-LC1022123/2023	EPI_ISL_17181728
LC1022203	hCoV-19/USA/IL-CDC-LC1022203/2023	EPI_ISL_17181736
LC1023277	hCoV-19/USA/NC-CDC-LC1023277/2023	EPI_ISL_17181742
LC1022738	hCoV-19/USA/IL-CDC-LC1022738/2023	EPI_ISL_17181701
LC1022119	hCoV-19/USA/CA-CDC-LC1022119/2023	EPI_ISL_17181715
LC1022168	hCoV-19/USA/CA-CDC-LC1022168/2023	EPI_ISL_17181717
LC1022872	hCoV-19/USA/MI-CDC-LC1022872/2023	EPI_ISL_17181733
LC1022171	hCoV-19/USA/CA-CDC-LC1022171/2023	EPI_ISL_17181726
LC1023270	hCoV-19/USA/NC-CDC-LC1023270/2023	EPI_ISL_17181740
LC1023280	hCoV-19/USA/NC-CDC-LC1023280/2023	EPI_ISL_17181745
LC1023273	hCoV-19/USA/VA-CDC-LC1023273/2023	EPI_ISL_17181735
LC1022194	hCoV-19/USA/CA-CDC-LC1022194/2023	EPI_ISL_17181743
LC1023281	hCoV-19/USA/NC-CDC-LC1023281/2023	EPI_ISL_17181738
LC1023268	hCoV-19/USA/NC-CDC-LC1023268/2023	EPI_ISL_17181748
LC1023278	hCoV-19/USA/NC-CDC-LC1023278/2023	EPI_ISL_17181747
LC1022159	hCoV-19/USA/CA-CDC-LC1022159/2023	EPI_ISL_17181769
LC1022815	hCoV-19/USA/IN-CDC-LC1022815/2023	EPI_ISL_17181751
LC1022135	hCoV-19/USA/CA-CDC-LC1022135/2023	EPI_ISL_17181765
LC1022841	hCoV-19/USA/PA-CDC-LC1022841/2023	EPI_ISL_17181774
LC1023263	hCoV-19/USA/MD-CDC-LC1023263/2023	EPI_ISL_17181752
LC1022193	hCoV-19/USA/CA-CDC-LC1022193/2023	EPI_ISL_17181771
LC1022174	hCoV-19/USA/CA-CDC-LC1022174/2023	EPI_ISL_17181786
LC1023266	hCoV-19/USA/DC-CDC-LC1023266/2023	EPI_ISL_17181758
LC1022224	hCoV-19/USA/CA-CDC-LC1022224/2023	EPI_ISL_17181776
LC1023275	hCoV-19/USA/VA-CDC-LC1023275/2023	EPI_ISL_17181759
LC1022726	hCoV-19/USA/CA-CDC-LC1022726/2023	EPI_ISL_17181772
LC1022172	hCoV-19/USA/CA-CDC-LC1022172/2023	EPI_ISL_17181785
LC1023260	hCoV-19/USA/DC-CDC-LC1023260/2023	EPI_ISL_17181761
LC1022141	hCoV-19/USA/CA-CDC-LC1022141/2023	EPI_ISL_17181780
LC1022176	hCoV-19/USA/CA-CDC-LC1022176/2023	EPI_ISL_17181783
LC1022144	hCoV-19/USA/CA-CDC-LC1022144/2023	EPI_ISL_17181763
LC1022180	hCoV-19/USA/CA-CDC-LC1022180/2023	EPI_ISL_17181782
LC1022146	hCoV-19/USA/CA-CDC-LC1022146/2023	EPI_ISL_17181794
LC1022196	hCoV-19/USA/CA-CDC-LC1022196/2023	EPI_ISL_17181767
LC1022200	hCoV-19/USA/CA-CDC-LC1022200/2023	EPI_ISL_17181802
LC1022688	hCoV-19/USA/CA-CDC-LC1022688/2023	EPI_ISL_17181803
LC1022142	hCoV-19/USA/CA-CDC-LC1022142/2023	EPI_ISL_17181777
LC1022800	hCoV-19/USA/PA-CDC-LC1022800/2023	EPI_ISL_17181796
LC1022184	hCoV-19/USA/CA-CDC-LC1022184/2023	EPI_ISL_17181788
LC1022791	hCoV-19/USA/IN-CDC-LC1022791/2023	EPI_ISL_17181812
LC1022657	hCoV-19/USA/CA-CDC-LC1022657/2023	EPI_ISL_17181792
LC1022147	hCoV-19/USA/CA-CDC-LC1022147/2023	EPI_ISL_17181798
LC1022829	hCoV-19/USA/IL-CDC-LC1022829/2023	EPI_ISL_17181829
LC1022175	hCoV-19/USA/CA-CDC-LC1022175/2023	EPI_ISL_17181799
LC1022740	hCoV-19/USA/IN-CDC-LC1022740/2023	EPI_ISL_17181831
LC1022160	hCoV-19/USA/CA-CDC-LC1022160/2023	EPI_ISL_17181804
LC1022793	hCoV-19/USA/WV-CDC-LC1022793/2023	EPI_ISL_17181807
LC1022873	hCoV-19/USA/IN-CDC-LC1022873/2023	EPI_ISL_17181815
LC1022154	hCoV-19/USA/CA-CDC-LC1022154/2023	EPI_ISL_17181805
LC1022871	hCoV-19/USA/IN-CDC-LC1022871/2023	EPI_ISL_17181820
LC1022736	hCoV-19/USA/MI-CDC-LC1022736/2023	EPI_ISL_17181809
LC1022788	hCoV-19/USA/IL-CDC-LC1022788/2023	EPI_ISL_17181835
LC1022803	hCoV-19/USA/IN-CDC-LC1022803/2023	EPI_ISL_17181837
LC1022802	hCoV-19/USA/IN-CDC-LC1022802/2023	EPI_ISL_17181814
LC1022806	hCoV-19/USA/WI-CDC-LC1022806/2023	EPI_ISL_17181845
LC1022808	hCoV-19/USA/OH-CDC-LC1022808/2023	EPI_ISL_17181821
LC1022789	hCoV-19/USA/KY-CDC-LC1022789/2023	EPI_ISL_17181825
LC1022869	hCoV-19/USA/WI-CDC-LC1022869/2023	EPI_ISL_17181864
LC1022733	hCoV-19/USA/IL-CDC-LC1022733/2023	EPI_ISL_17181869
LC1022138	hCoV-19/USA/CA-CDC-LC1022138/2023	EPI_ISL_17181822
LC1022790	hCoV-19/USA/KY-CDC-LC1022790/2023	EPI_ISL_17181824
LC1022786	hCoV-19/USA/KY-CDC-LC1022786/2023	EPI_ISL_17181827
LC1022777	hCoV-19/USA/IL-CDC-LC1022777/2023	EPI_ISL_17181832
LC1022737	hCoV-19/USA/IN-CDC-LC1022737/2023	EPI_ISL_17181839
LC1022854	hCoV-19/USA/WI-CDC-LC1022854/2023	EPI_ISL_17181872
LC1022757	hCoV-19/USA/IL-CDC-LC1022757/2023	EPI_ISL_17181834
LC1022809	hCoV-19/USA/MI-CDC-LC1022809/2023	EPI_ISL_17181841
LC1022731	hCoV-19/USA/IN-CDC-LC1022731/2023	EPI_ISL_17181843
LC1022162	hCoV-19/USA/CA-CDC-LC1022162/2023	EPI_ISL_17181848
LC1022587	hCoV-19/USA/CA-CDC-LC1022587/2023	EPI_ISL_17181851
LC1022787	hCoV-19/USA/KY-CDC-LC1022787/2023	EPI_ISL_17181854
LC1022188	hCoV-19/USA/CA-CDC-LC1022188/2023	EPI_ISL_17181849
LC1022728	hCoV-19/USA/MI-CDC-LC1022728/2023	EPI_ISL_17181876
LC1022792	hCoV-19/USA/WV-CDC-LC1022792/2023	EPI_ISL_17181855
LC1022182	hCoV-19/USA/CA-CDC-LC1022182/2023	EPI_ISL_17181859
LC1022794	hCoV-19/USA/WV-CDC-LC1022794/2023	EPI_ISL_17181857
LC1022859	hCoV-19/USA/IL-CDC-LC1022859/2023	EPI_ISL_17181863
LC1022812	hCoV-19/USA/MI-CDC-LC1022812/2023	EPI_ISL_17181861
LC1022590	hCoV-19/USA/CA-CDC-LC1022590/2023	EPI_ISL_17181883
LC1022636	hCoV-19/USA/CA-CDC-LC1022636/2023	EPI_ISL_17181892
LC1022813	hCoV-19/USA/KY-CDC-LC1022813/2023	EPI_ISL_17181866
LC1022631	hCoV-19/USA/CA-CDC-LC1022631/2023	EPI_ISL_17181884
LC1022701	hCoV-19/USA/CA-CDC-LC1022701/2023	EPI_ISL_17181893
LC1022645	hCoV-19/USA/CA-CDC-LC1022645/2023	EPI_ISL_17181915
LC1022735	hCoV-19/USA/IL-CDC-LC1022735/2023	EPI_ISL_17181868
LC1022852	hCoV-19/USA/IL-CDC-LC1022852/2023	EPI_ISL_17181870
LC1022667	hCoV-19/USA/CA-CDC-LC1022667/2023	EPI_ISL_17181897
LC1022739	hCoV-19/USA/IN-CDC-LC1022739/2023	EPI_ISL_17181874
LC1022730	hCoV-19/USA/IL-CDC-LC1022730/2023	EPI_ISL_17181878
LC1022199	hCoV-19/USA/CA-CDC-LC1022199/2023	EPI_ISL_17181886
LC1022834	hCoV-19/USA/PA-CDC-LC1022834/2023	EPI_ISL_17181921
LC1022837	hCoV-19/USA/PA-CDC-LC1022837/2023	EPI_ISL_17181923
LC1022819	hCoV-19/USA/IL-CDC-LC1022819/2023	EPI_ISL_17181879
LC1022665	hCoV-19/USA/CA-CDC-LC1022665/2023	EPI_ISL_17181905
LC1022782	hCoV-19/USA/WI-CDC-LC1022782/2023	EPI_ISL_17181940
LC1022195	hCoV-19/USA/CA-CDC-LC1022195/2023	EPI_ISL_17181881
LC1022695	hCoV-19/USA/CA-CDC-LC1022695/2023	EPI_ISL_17181902
LC1022714	hCoV-19/USA/CA-CDC-LC1022714/2023	EPI_ISL_17181906
LC1022648	hCoV-19/USA/CA-CDC-LC1022648/2023	EPI_ISL_17181895
LC1022659	hCoV-19/USA/CA-CDC-LC1022659/2023	EPI_ISL_17181904
LC1022644	hCoV-19/USA/CA-CDC-LC1022644/2023	EPI_ISL_17181919
LC1022725	hCoV-19/USA/CA-CDC-LC1022725/2023	EPI_ISL_17181899
LC1022723	hCoV-19/USA/CA-CDC-LC1022723/2023	EPI_ISL_17181910
LC1022678	hCoV-19/USA/CA-CDC-LC1022678/2023	EPI_ISL_17181900
LC1022833	hCoV-19/USA/WV-CDC-LC1022833/2023	EPI_ISL_17181924
LC1022654	hCoV-19/USA/CA-CDC-LC1022654/2023	EPI_ISL_17181926
LC1022619	hCoV-19/USA/CA-CDC-LC1022619/2023	EPI_ISL_17181929
LC1022721	hCoV-19/USA/CA-CDC-LC1022721/2023	EPI_ISL_17181908
LC1022617	hCoV-19/USA/CA-CDC-LC1022617/2023	EPI_ISL_17181913
LC1022770	hCoV-19/USA/MI-CDC-LC1022770/2023	EPI_ISL_17181944
LC1022776	hCoV-19/USA/MI-CDC-LC1022776/2023	EPI_ISL_17181951
LC1022698	hCoV-19/USA/CA-CDC-LC1022698/2023	EPI_ISL_17181917
LC1022642	hCoV-19/USA/CA-CDC-LC1022642/2023	EPI_ISL_17181925
LC1022632	hCoV-19/USA/CA-CDC-LC1022632/2023	EPI_ISL_17181933
LC1022766	hCoV-19/USA/MI-CDC-LC1022766/2023	EPI_ISL_17181947
LC1022173	hCoV-19/USA/CA-CDC-LC1022173/2023	EPI_ISL_17181927
LC1022750	hCoV-19/USA/MI-CDC-LC1022750/2023	EPI_ISL_17181948
LC1022656	hCoV-19/USA/CA-CDC-LC1022656/2023	EPI_ISL_17181962
LC1022652	hCoV-19/USA/CA-CDC-LC1022652/2023	EPI_ISL_17181931
LC1022744	hCoV-19/USA/IL-CDC-LC1022744/2023	EPI_ISL_17181936
LC1022768	hCoV-19/USA/IL-CDC-LC1022768/2023	EPI_ISL_17181934
LC1022771	hCoV-19/USA/IL-CDC-LC1022771/2023	EPI_ISL_17181938
LC1022830	hCoV-19/USA/WV-CDC-LC1022830/2023	EPI_ISL_17181958
LC1022828	hCoV-19/USA/IL-CDC-LC1022828/2023	EPI_ISL_17181964
LC1022775	hCoV-19/USA/IL-CDC-LC1022775/2023	EPI_ISL_17181966
LC1022742	hCoV-19/USA/IL-CDC-LC1022742/2023	EPI_ISL_17181977
LC1022627	hCoV-19/USA/CA-CDC-LC1022627/2023	EPI_ISL_17181983
LC1022741	hCoV-19/USA/IL-CDC-LC1022741/2023	EPI_ISL_17181975
LC1022754	hCoV-19/USA/KY-CDC-LC1022754/2023	EPI_ISL_17182004
LC1022752	hCoV-19/USA/OH-CDC-LC1022752/2023	EPI_ISL_17182010
LC1022664	hCoV-19/USA/CA-CDC-LC1022664/2023	EPI_ISL_17181953
LC1022614	hCoV-19/USA/CA-CDC-LC1022614/2023	EPI_ISL_17181981
LC1022743	hCoV-19/USA/IL-CDC-LC1022743/2023	EPI_ISL_17182012
LC1022751	hCoV-19/USA/WI-CDC-LC1022751/2023	EPI_ISL_17182014
LC1022696	hCoV-19/USA/CA-CDC-LC1022696/2023	EPI_ISL_17181957
LC1022647	hCoV-19/USA/CA-CDC-LC1022647/2023	EPI_ISL_17181973
LC1022692	hCoV-19/USA/CA-CDC-LC1022692/2023	EPI_ISL_17181986
LC1022661	hCoV-19/USA/CA-CDC-LC1022661/2023	EPI_ISL_17181960
LC1022755	hCoV-19/USA/IN-CDC-LC1022755/2023	EPI_ISL_17181969
LC1022625	hCoV-19/USA/CA-CDC-LC1022625/2023	EPI_ISL_17181992
LC1022650	hCoV-19/USA/CA-CDC-LC1022650/2023	EPI_ISL_17181979
LC1022628	hCoV-19/USA/CA-CDC-LC1022628/2023	EPI_ISL_17181990
LC1022649	hCoV-19/USA/CA-CDC-LC1022649/2023	EPI_ISL_17181999
LC1022676	hCoV-19/USA/CA-CDC-LC1022676/2023	EPI_ISL_17182041
LC1022634	hCoV-19/USA/CA-CDC-LC1022634/2023	EPI_ISL_17181984
LC1022630	hCoV-19/USA/CA-CDC-LC1022630/2023	EPI_ISL_17182019
LC1022707	hCoV-19/USA/CA-CDC-LC1022707/2023	EPI_ISL_17182023
LC1022718	hCoV-19/USA/CA-CDC-LC1022718/2023	EPI_ISL_17182029
LC1022629	hCoV-19/USA/CA-CDC-LC1022629/2023	EPI_ISL_17181994
LC1022844	hCoV-19/USA/KY-CDC-LC1022844/2023	EPI_ISL_17182001
LC1022749	hCoV-19/USA/KY-CDC-LC1022749/2023	EPI_ISL_17182002
LC1022690	hCoV-19/USA/CA-CDC-LC1022690/2023	EPI_ISL_17182021
LC1022693	hCoV-19/USA/CA-CDC-LC1022693/2023	EPI_ISL_17181996
LC1022753	hCoV-19/USA/OH-CDC-LC1022753/2023	EPI_ISL_17182009
LC1022767	hCoV-19/USA/IL-CDC-LC1022767/2023	EPI_ISL_17181997
LC1022593	hCoV-19/USA/CA-CDC-LC1022593/2023	EPI_ISL_17182037
LC1022717	hCoV-19/USA/CA-CDC-LC1022717/2023	EPI_ISL_17182039
LC1022746	hCoV-19/USA/IL-CDC-LC1022746/2023	EPI_ISL_17182015
LC1022640	hCoV-19/USA/CA-CDC-LC1022640/2023	EPI_ISL_17182025
LC1022720	hCoV-19/USA/CA-CDC-LC1022720/2023	EPI_ISL_17182027
LC1022602	hCoV-19/USA/CA-CDC-LC1022602/2023	EPI_ISL_17182069
LC1022706	hCoV-19/USA/CA-CDC-LC1022706/2023	EPI_ISL_17182031
LC1022604	hCoV-19/USA/CA-CDC-LC1022604/2023	EPI_ISL_17182071
LC1022702	hCoV-19/USA/CA-CDC-LC1022702/2023	EPI_ISL_17182033
LC1022598	hCoV-19/USA/CA-CDC-LC1022598/2023	EPI_ISL_17182035
LC1022633	hCoV-19/USA/CA-CDC-LC1022633/2023	EPI_ISL_17182042
LC1022711	hCoV-19/USA/CA-CDC-LC1022711/2023	EPI_ISL_17182046
LC1022715	hCoV-19/USA/CA-CDC-LC1022715/2023	EPI_ISL_17182044
LC1022612	hCoV-19/USA/CA-CDC-LC1022612/2023	EPI_ISL_17182050
LC1022705	hCoV-19/USA/CA-CDC-LC1022705/2023	EPI_ISL_17182089
LC1022708	hCoV-19/USA/CA-CDC-LC1022708/2023	EPI_ISL_17182048
LC1022709	hCoV-19/USA/CA-CDC-LC1022709/2023	EPI_ISL_17182049
LC1022608	hCoV-19/USA/CA-CDC-LC1022608/2023	EPI_ISL_17182060
LC1022607	hCoV-19/USA/CA-CDC-LC1022607/2023	EPI_ISL_17182051
LC1022638	hCoV-19/USA/CA-CDC-LC1022638/2023	EPI_ISL_17182052
LC1022609	hCoV-19/USA/CA-CDC-LC1022609/2023	EPI_ISL_17182055
LC1022603	hCoV-19/USA/CA-CDC-LC1022603/2023	EPI_ISL_17182067
LC1022610	hCoV-19/USA/CA-CDC-LC1022610/2023	EPI_ISL_17182053
LC1022599	hCoV-19/USA/CA-CDC-LC1022599/2023	EPI_ISL_17182057
LC1022704	hCoV-19/USA/CA-CDC-LC1022704/2023	EPI_ISL_17182058
LC1022605	hCoV-19/USA/CA-CDC-LC1022605/2023	EPI_ISL_17182062
LC1022601	hCoV-19/USA/CA-CDC-LC1022601/2023	EPI_ISL_17182064
LC1022597	hCoV-19/USA/CA-CDC-LC1022597/2023	EPI_ISL_17182065
LC1022670	hCoV-19/USA/CA-CDC-LC1022670/2023	EPI_ISL_17182072
LC1022684	hCoV-19/USA/CA-CDC-LC1022684/2023	EPI_ISL_17182077
LC1022677	hCoV-19/USA/CA-CDC-LC1022677/2023	EPI_ISL_17182082
LC1022687	hCoV-19/USA/CA-CDC-LC1022687/2023	EPI_ISL_17182074
LC1022703	hCoV-19/USA/CA-CDC-LC1022703/2023	EPI_ISL_17182083
LC1022719	hCoV-19/USA/CA-CDC-LC1022719/2023	EPI_ISL_17182085
LC0290356	hCoV-19/USA/DE-CDC-LC0290356/2021	EPI_ISL_5089320
LC0190716	hCoV-19/USA/FL-CDC-LC0190716/2021	EPI_ISL_3744130
LC0291106	hCoV-19/USA/NC-CDC-LC0291106/2021	EPI_ISL_5089335
LC0239101	hCoV-19/USA/CT-CDC-LC0239101/2021	EPI_ISL_4331987
LC0029431	hCoV-19/USA/FL-CDC-LC0029431/2021	EPI_ISL_1462729
LC0290437	hCoV-19/USA/PA-CDC-LC0290437/2021	EPI_ISL_5089340
LC1018622	hCoV-19/USA/RI-CDC-LC1018622/2023	EPI_ISL_17196353
LC1018271	hCoV-19/USA/NY-CDC-LC1018271/2023	EPI_ISL_17196347
LC1018826	hCoV-19/USA/VA-CDC-LC1018826/2023	EPI_ISL_17196349
LC1018562	hCoV-19/USA/RI-CDC-LC1018562/2023	EPI_ISL_17196354
LC1018555	hCoV-19/USA/NJ-CDC-LC1018555/2023	EPI_ISL_17196348
LC1018642	hCoV-19/USA/NY-CDC-LC1018642/2023	EPI_ISL_17196358
LC1018548	hCoV-19/USA/NC-CDC-LC1018548/2023	EPI_ISL_17196368
LC1018556	hCoV-19/USA/PA-CDC-LC1018556/2023	EPI_ISL_17196374
LC1018634	hCoV-19/USA/RI-CDC-LC1018634/2023	EPI_ISL_17196350
LC1018800	hCoV-19/USA/NC-CDC-LC1018800/2023	EPI_ISL_17196359
LC1018626	hCoV-19/USA/MA-CDC-LC1018626/2023	EPI_ISL_17196351
LC1018802	hCoV-19/USA/NC-CDC-LC1018802/2023	EPI_ISL_17196357
LC1018620	hCoV-19/USA/MA-CDC-LC1018620/2023	EPI_ISL_17196352
LC1018798	hCoV-19/USA/NC-CDC-LC1018798/2023	EPI_ISL_17196360
LC1018821	hCoV-19/USA/NC-CDC-LC1018821/2023	EPI_ISL_17196371
LC1018804	hCoV-19/USA/NC-CDC-LC1018804/2023	EPI_ISL_17196355
LC1018552	hCoV-19/USA/NC-CDC-LC1018552/2023	EPI_ISL_17196369
LC1018587	hCoV-19/USA/NJ-CDC-LC1018587/2023	EPI_ISL_17196373
LC1018581	hCoV-19/USA/NJ-CDC-LC1018581/2023	EPI_ISL_17196376
LC1018807	hCoV-19/USA/NC-CDC-LC1018807/2023	EPI_ISL_17196356
LC1018805	hCoV-19/USA/NC-CDC-LC1018805/2023	EPI_ISL_17196361
LC1018539	hCoV-19/USA/SC-CDC-LC1018539/2023	EPI_ISL_17196365
LC1018789	hCoV-19/USA/SC-CDC-LC1018789/2023	EPI_ISL_17196362
LC1018754	hCoV-19/USA/VA-CDC-LC1018754/2023	EPI_ISL_17196366
LC1018761	hCoV-19/USA/NC-CDC-LC1018761/2023	EPI_ISL_17196363
LC1018808	hCoV-19/USA/VA-CDC-LC1018808/2023	EPI_ISL_17196372
LC1018792	hCoV-19/USA/NC-CDC-LC1018792/2023	EPI_ISL_17196364
LC1018599	hCoV-19/USA/NY-CDC-LC1018599/2023	EPI_ISL_17196367
LC1018624	hCoV-19/USA/PA-CDC-LC1018624/2023	EPI_ISL_17196375
LC1018788	hCoV-19/USA/NC-CDC-LC1018788/2023	EPI_ISL_17196370
LC1018604	hCoV-19/USA/PA-CDC-LC1018604/2023	EPI_ISL_17196377
LC1018758	hCoV-19/USA/VA-CDC-LC1018758/2023	EPI_ISL_17196385
LC1018619	hCoV-19/USA/NJ-CDC-LC1018619/2023	EPI_ISL_17196378
LC1018627	hCoV-19/USA/DE-CDC-LC1018627/2023	EPI_ISL_17196386
LC1018608	hCoV-19/USA/NJ-CDC-LC1018608/2023	EPI_ISL_17196379
LC1018644	hCoV-19/USA/PA-CDC-LC1018644/2023	EPI_ISL_17196382
LC1018801	hCoV-19/USA/NC-CDC-LC1018801/2023	EPI_ISL_17196393
LC1018817	hCoV-19/USA/NC-CDC-LC1018817/2023	EPI_ISL_17196398
LC1018601	hCoV-19/USA/NJ-CDC-LC1018601/2023	EPI_ISL_17196380
LC1018780	hCoV-19/USA/NC-CDC-LC1018780/2023	EPI_ISL_17196388
LC1018643	hCoV-19/USA/PA-CDC-LC1018643/2023	EPI_ISL_17196392
LC1018763	hCoV-19/USA/KY-CDC-LC1018763/2023	EPI_ISL_17196404
LC1018602	hCoV-19/USA/HI-CDC-LC1018602/2023	EPI_ISL_17196381
LC1018636	hCoV-19/USA/PA-CDC-LC1018636/2023	EPI_ISL_17196390
LC1018772	hCoV-19/USA/TN-CDC-LC1018772/2023	EPI_ISL_17196395
LC1019172	hCoV-19/USA/FL-CDC-LC1019172/2023	EPI_ISL_17196407
LC1018605	hCoV-19/USA/PA-CDC-LC1018605/2023	EPI_ISL_17196383
LC1018820	hCoV-19/USA/NC-CDC-LC1018820/2023	EPI_ISL_17196387
LC1018765	hCoV-19/USA/CO-CDC-LC1018765/2023	EPI_ISL_17196402
LC1018745	hCoV-19/USA/NJ-CDC-LC1018745/2023	EPI_ISL_17196384
LC1018773	hCoV-19/USA/TN-CDC-LC1018773/2023	EPI_ISL_17196396
LC1018597	hCoV-19/USA/NJ-CDC-LC1018597/2023	EPI_ISL_17196399
LC1018618	hCoV-19/USA/NJ-CDC-LC1018618/2023	EPI_ISL_17196389
LC1018566	hCoV-19/USA/NJ-CDC-LC1018566/2023	EPI_ISL_17196400
LC1018583	hCoV-19/USA/PA-CDC-LC1018583/2023	EPI_ISL_17196391
LC1018784	hCoV-19/USA/FL-CDC-LC1018784/2023	EPI_ISL_17196397
LC1019233	hCoV-19/USA/AL-CDC-LC1019233/2023	EPI_ISL_17196411
LC1018544	hCoV-19/USA/GA-CDC-LC1018544/2023	EPI_ISL_17196394
LC1018267	hCoV-19/USA/NY-CDC-LC1018267/2023	EPI_ISL_17196401
LC1019169	hCoV-19/USA/FL-CDC-LC1019169/2023	EPI_ISL_17196412
LC1018783	hCoV-19/USA/AZ-CDC-LC1018783/2023	EPI_ISL_17196403
LC1021405	hCoV-19/USA/KY-CDC-LC1021405/2023	EPI_ISL_17196413
LC1019299	hCoV-19/USA/FL-CDC-LC1019299/2023	EPI_ISL_17196427
LC1019284	hCoV-19/USA/FL-CDC-LC1019284/2023	EPI_ISL_17196432
LC1019370	hCoV-19/USA/NC-CDC-LC1019370/2023	EPI_ISL_17196405
LC1019281	hCoV-19/USA/FL-CDC-LC1019281/2023	EPI_ISL_17196420
LC1019382	hCoV-19/USA/VA-CDC-LC1019382/2023	EPI_ISL_17196428
LC1019230	hCoV-19/USA/MD-CDC-LC1019230/2023	EPI_ISL_17196433
LC1021411	hCoV-19/USA/KY-CDC-LC1021411/2023	EPI_ISL_17196417
LC0055989	hCoV-19/USA/PA-CDC-LC0055989/2021	EPI_ISL_2046267
LC1019168	hCoV-19/USA/FL-CDC-LC1019168/2023	EPI_ISL_17196408
LC1021416	hCoV-19/USA/MI-CDC-LC1021416/2023	EPI_ISL_17196416
LC1019326	hCoV-19/USA/DC-CDC-LC1019326/2023	EPI_ISL_17196425
LC1019240	hCoV-19/USA/FL-CDC-LC1019240/2023	EPI_ISL_17196431
LC1019910	hCoV-19/USA/NJ-CDC-LC1019910/2023	EPI_ISL_17196410
LC1019227	hCoV-19/USA/VA-CDC-LC1019227/2023	EPI_ISL_17196424
LC1021407	hCoV-19/USA/WI-CDC-LC1021407/2023	EPI_ISL_17196414
LC1021413	hCoV-19/USA/KY-CDC-LC1021413/2023	EPI_ISL_17196415
LC1021410	hCoV-19/USA/IL-CDC-LC1021410/2023	EPI_ISL_17196418
LC1019391	hCoV-19/USA/VA-CDC-LC1019391/2023	EPI_ISL_17196426
LC1019262	hCoV-19/USA/MD-CDC-LC1019262/2023	EPI_ISL_17196442
LC1021408	hCoV-19/USA/IL-CDC-LC1021408/2023	EPI_ISL_17196419
LC1019400	hCoV-19/USA/NC-CDC-LC1019400/2023	EPI_ISL_17196422
LC1019167	hCoV-19/USA/FL-CDC-LC1019167/2023	EPI_ISL_17196436
LC1019242	hCoV-19/USA/VA-CDC-LC1019242/2023	EPI_ISL_17196443
LC1019300	hCoV-19/USA/FL-CDC-LC1019300/2023	EPI_ISL_17196423
LC1019165	hCoV-19/USA/FL-CDC-LC1019165/2023	EPI_ISL_17196434
LC1021491	hCoV-19/USA/MD-CDC-LC1021491/2023	EPI_ISL_17196438
LC1019313	hCoV-19/USA/FL-CDC-LC1019313/2023	EPI_ISL_17196450
LC1019280	hCoV-19/USA/FL-CDC-LC1019280/2023	EPI_ISL_17196429
LC1019410	hCoV-19/USA/LA-CDC-LC1019410/2023	EPI_ISL_17196435
LC1020056	hCoV-19/USA/CT-CDC-LC1020056/2023	EPI_ISL_17196460
LC1019320	hCoV-19/USA/MD-CDC-LC1019320/2023	EPI_ISL_17196470
LC1019238	hCoV-19/USA/FL-CDC-LC1019238/2023	EPI_ISL_17196430
LC1019221	hCoV-19/USA/NC-CDC-LC1019221/2023	EPI_ISL_17196439
LC1019133	hCoV-19/USA/TN-CDC-LC1019133/2023	EPI_ISL_17196446
LC1019181	hCoV-19/USA/NC-CDC-LC1019181/2023	EPI_ISL_17196440
LC1019256	hCoV-19/USA/VA-CDC-LC1019256/2023	EPI_ISL_17196455
LC1019178	hCoV-19/USA/MD-CDC-LC1019178/2023	EPI_ISL_17196441
LC1019248	hCoV-19/USA/NC-CDC-LC1019248/2023	EPI_ISL_17196444
LC1019296	hCoV-19/USA/LA-CDC-LC1019296/2023	EPI_ISL_17196452
LC1019241	hCoV-19/USA/VA-CDC-LC1019241/2023	EPI_ISL_17196445
LC1019231	hCoV-19/USA/AL-CDC-LC1019231/2023	EPI_ISL_17196453
LC1019304	hCoV-19/USA/VA-CDC-LC1019304/2023	EPI_ISL_17196449
LC1021451	hCoV-19/USA/IL-CDC-LC1021451/2023	EPI_ISL_17196459
LC1019899	hCoV-19/USA/NH-CDC-LC1019899/2023	EPI_ISL_17196462
LC1019287	hCoV-19/USA/NC-CDC-LC1019287/2023	EPI_ISL_17196451
LC1020088	hCoV-19/USA/NJ-CDC-LC1020088/2023	EPI_ISL_17196461
LC1019901	hCoV-19/USA/NY-CDC-LC1019901/2023	EPI_ISL_17196475
LC1019142	hCoV-19/USA/NY-CDC-LC1019142/2023	EPI_ISL_17196476
LC1019232	hCoV-19/USA/AL-CDC-LC1019232/2023	EPI_ISL_17196454
LC1019254	hCoV-19/USA/MD-CDC-LC1019254/2023	EPI_ISL_17196466
LC1019904	hCoV-19/USA/NY-CDC-LC1019904/2023	EPI_ISL_17196469
LC1019131	hCoV-19/USA/NC-CDC-LC1019131/2023	EPI_ISL_17196456
LC1019902	hCoV-19/USA/NY-CDC-LC1019902/2023	EPI_ISL_17196467
LC1019258	hCoV-19/USA/MD-CDC-LC1019258/2023	EPI_ISL_17196471
LC1019135	hCoV-19/USA/FL-CDC-LC1019135/2023	EPI_ISL_17196486
LC1019921	hCoV-19/USA/ME-CDC-LC1019921/2023	EPI_ISL_17196458
LC1019146	hCoV-19/USA/MD-CDC-LC1019146/2023	EPI_ISL_17196472
LC1019920	hCoV-19/USA/PA-CDC-LC1019920/2023	EPI_ISL_17196463
LC1019903	hCoV-19/USA/NY-CDC-LC1019903/2023	EPI_ISL_17196468
LC1019179	hCoV-19/USA/NC-CDC-LC1019179/2023	EPI_ISL_17196480
LC1019159	hCoV-19/USA/MD-CDC-LC1019159/2023	EPI_ISL_17196473
LC1019265	hCoV-19/USA/NC-CDC-LC1019265/2023	EPI_ISL_17196484
LC1019193	hCoV-19/USA/NC-CDC-LC1019193/2023	EPI_ISL_17196485
LC1019152	hCoV-19/USA/MD-CDC-LC1019152/2023	EPI_ISL_17196474
LC1019206	hCoV-19/USA/SC-CDC-LC1019206/2023	EPI_ISL_17196491
LC1019295	hCoV-19/USA/FL-CDC-LC1019295/2023	EPI_ISL_17196477
LC1019158	hCoV-19/USA/NC-CDC-LC1019158/2023	EPI_ISL_17196479
LC1019090	hCoV-19/USA/VA-CDC-LC1019090/2023	EPI_ISL_17196494
LC1019263	hCoV-19/USA/NC-CDC-LC1019263/2023	EPI_ISL_17196497
LC1019251	hCoV-19/USA/NC-CDC-LC1019251/2023	EPI_ISL_17196481
LC1019264	hCoV-19/USA/NC-CDC-LC1019264/2023	EPI_ISL_17196498
LC1019091	hCoV-19/USA/MD-CDC-LC1019091/2023	EPI_ISL_17196499
LC1019312	hCoV-19/USA/VA-CDC-LC1019312/2023	EPI_ISL_17196507
LC1019151	hCoV-19/USA/NC-CDC-LC1019151/2023	EPI_ISL_17196512
LC1019192	hCoV-19/USA/NC-CDC-LC1019192/2023	EPI_ISL_17196483
LC1019243	hCoV-19/USA/NC-CDC-LC1019243/2023	EPI_ISL_17196488
LC1019081	hCoV-19/USA/MD-CDC-LC1019081/2023	EPI_ISL_17196490
LC1019087	hCoV-19/USA/MD-CDC-LC1019087/2023	EPI_ISL_17196487
LC1019080	hCoV-19/USA/MD-CDC-LC1019080/2023	EPI_ISL_17196489
LC1019177	hCoV-19/USA/NC-CDC-LC1019177/2023	EPI_ISL_17196513
LC1019189	hCoV-19/USA/NC-CDC-LC1019189/2023	EPI_ISL_17196492
LC1019249	hCoV-19/USA/NC-CDC-LC1019249/2023	EPI_ISL_17196495
LC1019082	hCoV-19/USA/VA-CDC-LC1019082/2023	EPI_ISL_17196493
LC1019250	hCoV-19/USA/NC-CDC-LC1019250/2023	EPI_ISL_17196501
LC1019197	hCoV-19/USA/MD-CDC-LC1019197/2023	EPI_ISL_17196516
LC1019924	hCoV-19/USA/PA-CDC-LC1019924/2023	EPI_ISL_17196528
LC1019928	hCoV-19/USA/DE-CDC-LC1019928/2023	EPI_ISL_17196529
LC1019084	hCoV-19/USA/VA-CDC-LC1019084/2023	EPI_ISL_17196502
LC1019278	hCoV-19/USA/NC-CDC-LC1019278/2023	EPI_ISL_17196509
LC1019182	hCoV-19/USA/NC-CDC-LC1019182/2023	EPI_ISL_17196514
LC1019301	hCoV-19/USA/VA-CDC-LC1019301/2023	EPI_ISL_17196504
LC1019191	hCoV-19/USA/DC-CDC-LC1019191/2023	EPI_ISL_17196518
LC1019247	hCoV-19/USA/NC-CDC-LC1019247/2023	EPI_ISL_17196524
LC1019184	hCoV-19/USA/MD-CDC-LC1019184/2023	EPI_ISL_17196523
LC1020078	hCoV-19/USA/PA-CDC-LC1020078/2023	EPI_ISL_17196527
LC1019086	hCoV-19/USA/MD-CDC-LC1019086/2023	EPI_ISL_17196515
LC1019196	hCoV-19/USA/VA-CDC-LC1019196/2023	EPI_ISL_17196519
LC1019930	hCoV-19/USA/NY-CDC-LC1019930/2023	EPI_ISL_17196535
LC1019156	hCoV-19/USA/NC-CDC-LC1019156/2023	EPI_ISL_17196511
LC1019219	hCoV-19/USA/DC-CDC-LC1019219/2023	EPI_ISL_17196517
LC1021445	hCoV-19/USA/IL-CDC-LC1021445/2023	EPI_ISL_17196531
LC1019185	hCoV-19/USA/MD-CDC-LC1019185/2023	EPI_ISL_17196520
LC1020024	hCoV-19/USA/NJ-CDC-LC1020024/2023	EPI_ISL_17196525
LC1019049	hCoV-19/USA/DC-CDC-LC1019049/2023	EPI_ISL_17196521
LC1019926	hCoV-19/USA/DE-CDC-LC1019926/2023	EPI_ISL_17196526
LC1021498	hCoV-19/USA/IL-CDC-LC1021498/2023	EPI_ISL_17196541
LC1019712	hCoV-19/USA/NC-CDC-LC1019712/2023	EPI_ISL_17196547
LC1019202	hCoV-19/USA/DC-CDC-LC1019202/2023	EPI_ISL_17196522
LC1020000	hCoV-19/USA/CT-CDC-LC1020000/2023	EPI_ISL_17196530
LC1020050	hCoV-19/USA/NY-CDC-LC1020050/2023	EPI_ISL_17196534
LC1019088	hCoV-19/USA/NC-CDC-LC1019088/2023	EPI_ISL_17196549
LC1019916	hCoV-19/USA/NJ-CDC-LC1019916/2023	EPI_ISL_17196532
LC1019908	hCoV-19/USA/NJ-CDC-LC1019908/2023	EPI_ISL_17196543
LC1019752	hCoV-19/USA/NC-CDC-LC1019752/2023	EPI_ISL_17196548
LC1020009	hCoV-19/USA/NJ-CDC-LC1020009/2023	EPI_ISL_17196533
LC1020077	hCoV-19/USA/NY-CDC-LC1020077/2023	EPI_ISL_17196536
LC1019723	hCoV-19/USA/NC-CDC-LC1019723/2023	EPI_ISL_17196551
LC1020122	hCoV-19/USA/NY-CDC-LC1020122/2023	EPI_ISL_17196537
LC1019730	hCoV-19/USA/NC-CDC-LC1019730/2023	EPI_ISL_17196546
LC1020025	hCoV-19/USA/RI-CDC-LC1020025/2023	EPI_ISL_17196556
LC1021496	hCoV-19/USA/IL-CDC-LC1021496/2023	EPI_ISL_17196539
LC1020079	hCoV-19/USA/NJ-CDC-LC1020079/2023	EPI_ISL_17196544
LC1019759	hCoV-19/USA/MD-CDC-LC1019759/2023	EPI_ISL_17196555
LC1019999	hCoV-19/USA/PA-CDC-LC1019999/2023	EPI_ISL_17196542
LC1019713	hCoV-19/USA/NC-CDC-LC1019713/2023	EPI_ISL_17196553
LC1020047	hCoV-19/USA/NJ-CDC-LC1020047/2023	EPI_ISL_17196562
LC1020041	hCoV-19/USA/NY-CDC-LC1020041/2023	EPI_ISL_17196568
LC1020021	hCoV-19/USA/NY-CDC-LC1020021/2023	EPI_ISL_17196545
LC1019907	hCoV-19/USA/NJ-CDC-LC1019907/2023	EPI_ISL_17196558
LC1019720	hCoV-19/USA/NC-CDC-LC1019720/2023	EPI_ISL_17196550
LC1019906	hCoV-19/USA/NJ-CDC-LC1019906/2023	EPI_ISL_17196561
LC1019909	hCoV-19/USA/PA-CDC-LC1019909/2023	EPI_ISL_17196567
LC1020243	hCoV-19/USA/NY-CDC-LC1020243/2023	EPI_ISL_17196582
LC1019721	hCoV-19/USA/NC-CDC-LC1019721/2023	EPI_ISL_17196552
LC1020081	hCoV-19/USA/NJ-CDC-LC1020081/2023	EPI_ISL_17196563
LC1019913	hCoV-19/USA/PA-CDC-LC1019913/2023	EPI_ISL_17196571
LC1019727	hCoV-19/USA/GA-CDC-LC1019727/2023	EPI_ISL_17196554
LC1019995	hCoV-19/USA/PA-CDC-LC1019995/2023	EPI_ISL_17196564
LC1019911	hCoV-19/USA/PA-CDC-LC1019911/2023	EPI_ISL_17196570
LC1019917	hCoV-19/USA/NY-CDC-LC1019917/2023	EPI_ISL_17196557
LC1019929	hCoV-19/USA/PA-CDC-LC1019929/2023	EPI_ISL_17196569
LC1021471	hCoV-19/USA/WV-CDC-LC1021471/2023	EPI_ISL_17196577
LC1020076	hCoV-19/USA/NY-CDC-LC1020076/2023	EPI_ISL_17196559
LC1019918	hCoV-19/USA/PA-CDC-LC1019918/2023	EPI_ISL_17196572
LC1020080	hCoV-19/USA/NY-CDC-LC1020080/2023	EPI_ISL_17196560
LC1019915	hCoV-19/USA/PA-CDC-LC1019915/2023	EPI_ISL_17196566
LC1019919	hCoV-19/USA/PA-CDC-LC1019919/2023	EPI_ISL_17196575
LC1020238	hCoV-19/USA/NY-CDC-LC1020238/2023	EPI_ISL_17196581
LC1019923	hCoV-19/USA/PA-CDC-LC1019923/2023	EPI_ISL_17196565
LC1019905	hCoV-19/USA/NY-CDC-LC1019905/2023	EPI_ISL_17196573
LC1020193	hCoV-19/USA/NY-CDC-LC1020193/2023	EPI_ISL_17196580
LC1020072	hCoV-19/USA/RI-CDC-LC1020072/2023	EPI_ISL_17196585
LC1020020	hCoV-19/USA/NY-CDC-LC1020020/2023	EPI_ISL_17196574
LC1021455	hCoV-19/USA/IN-CDC-LC1021455/2023	EPI_ISL_17196588
LC1020239	hCoV-19/USA/MA-CDC-LC1020239/2023	EPI_ISL_17196594
LC1021502	hCoV-19/USA/MO-CDC-LC1021502/2023	EPI_ISL_17196599
LC1021439	hCoV-19/USA/IL-CDC-LC1021439/2023	EPI_ISL_17196576
LC1020241	hCoV-19/USA/NJ-CDC-LC1020241/2023	EPI_ISL_17196595
LC1021435	hCoV-19/USA/IL-CDC-LC1021435/2023	EPI_ISL_17196596
LC1021506	hCoV-19/USA/IN-CDC-LC1021506/2023	EPI_ISL_17196578
LC1021443	hCoV-19/USA/IL-CDC-LC1021443/2023	EPI_ISL_17196579
LC1021460	hCoV-19/USA/IL-CDC-LC1021460/2023	EPI_ISL_17196597
LC1021469	hCoV-19/USA/IL-CDC-LC1021469/2023	EPI_ISL_17196583
LC1020202	hCoV-19/USA/PA-CDC-LC1020202/2023	EPI_ISL_17196584
LC1021468	hCoV-19/USA/IL-CDC-LC1021468/2023	EPI_ISL_17196598
LC1021446	hCoV-19/USA/IL-CDC-LC1021446/2023	EPI_ISL_17196586
LC1020240	hCoV-19/USA/MA-CDC-LC1020240/2023	EPI_ISL_17196592
LC1020060	hCoV-19/USA/NJ-CDC-LC1020060/2023	EPI_ISL_17196604
LC1021442	hCoV-19/USA/IL-CDC-LC1021442/2023	EPI_ISL_17196587
LC1021461	hCoV-19/USA/IN-CDC-LC1021461/2023	EPI_ISL_17196589
LC1020245	hCoV-19/USA/OH-CDC-LC1020245/2023	EPI_ISL_17196593
LC1021454	hCoV-19/USA/IN-CDC-LC1021454/2023	EPI_ISL_17196590
LC1020432	hCoV-19/USA/NY-CDC-LC1020432/2023	EPI_ISL_17196601
LC1020242	hCoV-19/USA/MA-CDC-LC1020242/2023	EPI_ISL_17196591
LC1020069	hCoV-19/USA/NY-CDC-LC1020069/2023	EPI_ISL_17196602
LC1020244	hCoV-19/USA/NY-CDC-LC1020244/2023	EPI_ISL_17196606
LC1020171	hCoV-19/USA/NJ-CDC-LC1020171/2023	EPI_ISL_17196611
LC1020194	hCoV-19/USA/NY-CDC-LC1020194/2023	EPI_ISL_17196600
LC1020065	hCoV-19/USA/FL-CDC-LC1020065/2023	EPI_ISL_17196608
LC1020014	hCoV-19/USA/PA-CDC-LC1020014/2023	EPI_ISL_17196603
LC1020427	hCoV-19/USA/NJ-CDC-LC1020427/2023	EPI_ISL_17196609
LC1021494	hCoV-19/USA/MI-CDC-LC1021494/2023	EPI_ISL_17196620
LC1020063	hCoV-19/USA/NY-CDC-LC1020063/2023	EPI_ISL_17196607
LC1020070	hCoV-19/USA/NJ-CDC-LC1020070/2023	EPI_ISL_17196617
LC1021507	hCoV-19/USA/PA-CDC-LC1021507/2023	EPI_ISL_17196624
LC1020428	hCoV-19/USA/NJ-CDC-LC1020428/2023	EPI_ISL_17196610
LC1021643	hCoV-19/USA/WA-CDC-LC1021643/2023	EPI_ISL_17196627
LC1020237	hCoV-19/USA/MA-CDC-LC1020237/2023	EPI_ISL_17196636
LC1020429	hCoV-19/USA/CT-CDC-LC1020429/2023	EPI_ISL_17196612
LC1020431	hCoV-19/USA/NJ-CDC-LC1020431/2023	EPI_ISL_17196614
LC1020030	hCoV-19/USA/CT-CDC-LC1020030/2023	EPI_ISL_17196613
LC1020031	hCoV-19/USA/NY-CDC-LC1020031/2023	EPI_ISL_17196616
LC1021457	hCoV-19/USA/IN-CDC-LC1021457/2023	EPI_ISL_17196621
LC1020430	hCoV-19/USA/CT-CDC-LC1020430/2023	EPI_ISL_17196615
LC1021382	hCoV-19/USA/AZ-CDC-LC1021382/2023	EPI_ISL_17196618
LC1021500	hCoV-19/USA/MO-CDC-LC1021500/2023	EPI_ISL_17196619
LC1021467	hCoV-19/USA/WV-CDC-LC1021467/2023	EPI_ISL_17196622
LC1021402	hCoV-19/USA/AZ-CDC-LC1021402/2023	EPI_ISL_17196631
LC1020450	hCoV-19/USA/PA-CDC-LC1020450/2023	EPI_ISL_17196647
LC1021448	hCoV-19/USA/KY-CDC-LC1021448/2023	EPI_ISL_17196623
LC1020249	hCoV-19/USA/PA-CDC-LC1020249/2023	EPI_ISL_17196625
LC1020264	hCoV-19/USA/PA-CDC-LC1020264/2023	EPI_ISL_17196632
LC1020207	hCoV-19/USA/MA-CDC-LC1020207/2023	EPI_ISL_17196637
LC1021633	hCoV-19/USA/WA-CDC-LC1021633/2023	EPI_ISL_17196626
LC1020235	hCoV-19/USA/PA-CDC-LC1020235/2023	EPI_ISL_17196635
LC1020206	hCoV-19/USA/PA-CDC-LC1020206/2023	EPI_ISL_17196638
LC1020108	hCoV-19/USA/PA-CDC-LC1020108/2023	EPI_ISL_17196654
LC1021579	hCoV-19/USA/WA-CDC-LC1021579/2023	EPI_ISL_17196628
LC1020449	hCoV-19/USA/PA-CDC-LC1020449/2023	EPI_ISL_17196634
LC1020236	hCoV-19/USA/PA-CDC-LC1020236/2023	EPI_ISL_17196648
LC1020467	hCoV-19/USA/NJ-CDC-LC1020467/2023	EPI_ISL_17196662
LC1021373	hCoV-19/USA/UT-CDC-LC1021373/2023	EPI_ISL_17196629
LC1020117	hCoV-19/USA/NY-CDC-LC1020117/2023	EPI_ISL_17196640
LC1020451	hCoV-19/USA/NY-CDC-LC1020451/2023	EPI_ISL_17196644
LC1020272	hCoV-19/USA/NY-CDC-LC1020272/2023	EPI_ISL_17196645
LC1021400	hCoV-19/USA/AZ-CDC-LC1021400/2023	EPI_ISL_17196630
LC1020211	hCoV-19/USA/NY-CDC-LC1020211/2023	EPI_ISL_17196646
LC1020198	hCoV-19/USA/RI-CDC-LC1020198/2023	EPI_ISL_17196639
LC1020448	hCoV-19/USA/NJ-CDC-LC1020448/2023	EPI_ISL_17196643
LC1020203	hCoV-19/USA/CT-CDC-LC1020203/2023	EPI_ISL_17196653
LC1020201	hCoV-19/USA/NY-CDC-LC1020201/2023	EPI_ISL_17196641
LC1020197	hCoV-19/USA/NY-CDC-LC1020197/2023	EPI_ISL_17196642
LC1020472	hCoV-19/USA/CT-CDC-LC1020472/2023	EPI_ISL_17196656
LC1020188	hCoV-19/USA/MA-CDC-LC1020188/2023	EPI_ISL_17196649
LC1020470	hCoV-19/USA/RI-CDC-LC1020470/2023	EPI_ISL_17196650
LC1020196	hCoV-19/USA/CT-CDC-LC1020196/2023	EPI_ISL_17196657
LC1020232	hCoV-19/USA/NJ-CDC-LC1020232/2023	EPI_ISL_17196651
LC1020110	hCoV-19/USA/NY-CDC-LC1020110/2023	EPI_ISL_17196658
LC1020452	hCoV-19/USA/NJ-CDC-LC1020452/2023	EPI_ISL_17196659
LC1021387	hCoV-19/USA/TX-CDC-LC1021387/2023	EPI_ISL_17196670
LC1020233	hCoV-19/USA/MA-CDC-LC1020233/2023	EPI_ISL_17196652
LC1020120	hCoV-19/USA/PA-CDC-LC1020120/2023	EPI_ISL_17196663
LC1020473	hCoV-19/USA/CT-CDC-LC1020473/2023	EPI_ISL_17196666
LC1021345	hCoV-19/USA/MN-CDC-LC1021345/2023	EPI_ISL_17196673
LC1020118	hCoV-19/USA/PA-CDC-LC1020118/2023	EPI_ISL_17196655
LC1020234	hCoV-19/USA/MA-CDC-LC1020234/2023	EPI_ISL_17196661
LC1021350	hCoV-19/USA/MN-CDC-LC1021350/2023	EPI_ISL_17196676
LC1020454	hCoV-19/USA/PA-CDC-LC1020454/2023	EPI_ISL_17196660
LC1021397	hCoV-19/USA/AZ-CDC-LC1021397/2023	EPI_ISL_17196672
LC1021349	hCoV-19/USA/MN-CDC-LC1021349/2023	EPI_ISL_17196675
LC1020094	hCoV-19/USA/NJ-CDC-LC1020094/2023	EPI_ISL_17196690
LC1020208	hCoV-19/USA/NJ-CDC-LC1020208/2023	EPI_ISL_17196664
LC1021388	hCoV-19/USA/WA-CDC-LC1021388/2023	EPI_ISL_17196671
LC1020457	hCoV-19/USA/DE-CDC-LC1020457/2023	EPI_ISL_17196681
LC1021654	hCoV-19/USA/WA-CDC-LC1021654/2023	EPI_ISL_17196688
LC1020469	hCoV-19/USA/NJ-CDC-LC1020469/2023	EPI_ISL_17196665
LC1021589	hCoV-19/USA/TX-CDC-LC1021589/2023	EPI_ISL_17196669
LC1021365	hCoV-19/USA/KS-CDC-LC1021365/2023	EPI_ISL_17196677
LC1020195	hCoV-19/USA/NH-CDC-LC1020195/2023	EPI_ISL_17196667
LC1019817	hCoV-19/USA/OH-CDC-LC1019817/2023	EPI_ISL_17196679
LC1020461	hCoV-19/USA/DE-CDC-LC1020461/2023	EPI_ISL_17196680
LC1020146	hCoV-19/USA/NJ-CDC-LC1020146/2023	EPI_ISL_17196698
LC1020248	hCoV-19/USA/NY-CDC-LC1020248/2023	EPI_ISL_17196668
LC1021348	hCoV-19/USA/MN-CDC-LC1021348/2023	EPI_ISL_17196674
LC1021363	hCoV-19/USA/KS-CDC-LC1021363/2023	EPI_ISL_17196683
LC1021574	hCoV-19/USA/KS-CDC-LC1021574/2023	EPI_ISL_17196678
LC1020384	hCoV-19/USA/NY-CDC-LC1020384/2023	EPI_ISL_17196696
LC1020408	hCoV-19/USA/NJ-CDC-LC1020408/2023	EPI_ISL_17196701
LC1021390	hCoV-19/USA/NV-CDC-LC1021390/2023	EPI_ISL_17196682
LC1021586	hCoV-19/USA/OR-CDC-LC1021586/2023	EPI_ISL_17196691
LC1021642	hCoV-19/USA/OR-CDC-LC1021642/2023	EPI_ISL_17196684
LC1021605	hCoV-19/USA/TX-CDC-LC1021605/2023	EPI_ISL_17196693
LC1020261	hCoV-19/USA/NY-CDC-LC1020261/2023	EPI_ISL_17196695
LC1021628	hCoV-19/USA/OR-CDC-LC1021628/2023	EPI_ISL_17196685
LC1021630	hCoV-19/USA/WA-CDC-LC1021630/2023	EPI_ISL_17196686
LC1020134	hCoV-19/USA/NJ-CDC-LC1020134/2023	EPI_ISL_17196700
LC1020131	hCoV-19/USA/PA-CDC-LC1020131/2023	EPI_ISL_17196709
LC1021644	hCoV-19/USA/WA-CDC-LC1021644/2023	EPI_ISL_17196687
LC1020464	hCoV-19/USA/NY-CDC-LC1020464/2023	EPI_ISL_17196694
LC1020106	hCoV-19/USA/NJ-CDC-LC1020106/2023	EPI_ISL_17196697
LC1020413	hCoV-19/USA/NY-CDC-LC1020413/2023	EPI_ISL_17196689
LC1020257	hCoV-19/USA/PA-CDC-LC1020257/2023	EPI_ISL_17196704
LC1020265	hCoV-19/USA/PA-CDC-LC1020265/2023	EPI_ISL_17196710
LC1021577	hCoV-19/USA/OK-CDC-LC1021577/2023	EPI_ISL_17196692
LC1020143	hCoV-19/USA/PA-CDC-LC1020143/2023	EPI_ISL_17196712
LC1020437	hCoV-19/USA/CT-CDC-LC1020437/2023	EPI_ISL_17196716
LC1020262	hCoV-19/USA/NY-CDC-LC1020262/2023	EPI_ISL_17196699
LC1020268	hCoV-19/USA/PA-CDC-LC1020268/2023	EPI_ISL_17196702
LC1020266	hCoV-19/USA/PA-CDC-LC1020266/2023	EPI_ISL_17196703
LC1020223	hCoV-19/USA/RI-CDC-LC1020223/2023	EPI_ISL_17196721
LC1020271	hCoV-19/USA/NJ-CDC-LC1020271/2023	EPI_ISL_17196726
LC1020127	hCoV-19/USA/PA-CDC-LC1020127/2023	EPI_ISL_17196731
LC1020246	hCoV-19/USA/NY-CDC-LC1020246/2023	EPI_ISL_17196705
LC1020438	hCoV-19/USA/CT-CDC-LC1020438/2023	EPI_ISL_17196708
LC1020270	hCoV-19/USA/NJ-CDC-LC1020270/2023	EPI_ISL_17196724
LC1020463	hCoV-19/USA/NY-CDC-LC1020463/2023	EPI_ISL_17196706
LC1020440	hCoV-19/USA/NJ-CDC-LC1020440/2023	EPI_ISL_17196711
LC1020182	hCoV-19/USA/NJ-CDC-LC1020182/2023	EPI_ISL_17196713
LC1020269	hCoV-19/USA/NY-CDC-LC1020269/2023	EPI_ISL_17196718
LC1020175	hCoV-19/USA/NY-CDC-LC1020175/2023	EPI_ISL_17196722
LC1020253	hCoV-19/USA/MA-CDC-LC1020253/2023	EPI_ISL_17196736
LC1020255	hCoV-19/USA/CT-CDC-LC1020255/2023	EPI_ISL_17196714
LC1020273	hCoV-19/USA/NJ-CDC-LC1020273/2023	EPI_ISL_17196723
LC1020263	hCoV-19/USA/PA-CDC-LC1020263/2023	EPI_ISL_17196733
LC1020256	hCoV-19/USA/NY-CDC-LC1020256/2023	EPI_ISL_17196715
LC1020441	hCoV-19/USA/NJ-CDC-LC1020441/2023	EPI_ISL_17196725
LC1021601	hCoV-19/USA/CO-CDC-LC1021601/2023	EPI_ISL_17196738
LC1020439	hCoV-19/USA/PA-CDC-LC1020439/2023	EPI_ISL_17196717
LC1020129	hCoV-19/USA/PA-CDC-LC1020129/2023	EPI_ISL_17196730
LC1020409	hCoV-19/USA/NY-CDC-LC1020409/2023	EPI_ISL_17196719
LC1020177	hCoV-19/USA/NY-CDC-LC1020177/2023	EPI_ISL_17196720
LC1020447	hCoV-19/USA/MA-CDC-LC1020447/2023	EPI_ISL_17196727
LC1020414	hCoV-19/USA/NH-CDC-LC1020414/2023	EPI_ISL_17196734
LC1020100	hCoV-19/USA/MA-CDC-LC1020100/2023	EPI_ISL_17196728
LC1021596	hCoV-19/USA/WA-CDC-LC1021596/2023	EPI_ISL_17196739
LC1020098	hCoV-19/USA/NJ-CDC-LC1020098/2023	EPI_ISL_17196729
LC1020446	hCoV-19/USA/MA-CDC-LC1020446/2023	EPI_ISL_17196732
LC1020254	hCoV-19/USA/RI-CDC-LC1020254/2023	EPI_ISL_17196735
LC1021568	hCoV-19/USA/AZ-CDC-LC1021568/2023	EPI_ISL_17196737
LC1021600	hCoV-19/USA/ID-CDC-LC1021600/2023	EPI_ISL_17196740
LC1021651	hCoV-19/USA/ID-CDC-LC1021651/2023	EPI_ISL_17196755
LC1021343	hCoV-19/USA/CO-CDC-LC1021343/2023	EPI_ISL_17196759
LC1021396	hCoV-19/USA/AZ-CDC-LC1021396/2023	EPI_ISL_17196741
LC1021378	hCoV-19/USA/AZ-CDC-LC1021378/2023	EPI_ISL_17196750
LC1021560	hCoV-19/USA/NM-CDC-LC1021560/2023	EPI_ISL_17196757
LC1021587	hCoV-19/USA/WA-CDC-LC1021587/2023	EPI_ISL_17196761
LC1021395	hCoV-19/USA/AZ-CDC-LC1021395/2023	EPI_ISL_17196742
LC1021609	hCoV-19/USA/MN-CDC-LC1021609/2023	EPI_ISL_17196747
LC1021364	hCoV-19/USA/KS-CDC-LC1021364/2023	EPI_ISL_17196758
LC1021646	hCoV-19/USA/WA-CDC-LC1021646/2023	EPI_ISL_17196770
LC1021606	hCoV-19/USA/NM-CDC-LC1021606/2023	EPI_ISL_17196743
LC1021394	hCoV-19/USA/AZ-CDC-LC1021394/2023	EPI_ISL_17196744
LC1021392	hCoV-19/USA/AZ-CDC-LC1021392/2023	EPI_ISL_17196756
LC1021391	hCoV-19/USA/AZ-CDC-LC1021391/2023	EPI_ISL_17196745
LC1021401	hCoV-19/USA/AZ-CDC-LC1021401/2023	EPI_ISL_17196749
LC1021591	hCoV-19/USA/WA-CDC-LC1021591/2023	EPI_ISL_17196762
LC1021570	hCoV-19/USA/CA-CDC-LC1021570/2023	EPI_ISL_17196746
LC1021656	hCoV-19/USA/WA-CDC-LC1021656/2023	EPI_ISL_17196754
LC1021357	hCoV-19/USA/TX-CDC-LC1021357/2023	EPI_ISL_17196766
LC1021575	hCoV-19/USA/AR-CDC-LC1021575/2023	EPI_ISL_17196768
LC1021612	hCoV-19/USA/MN-CDC-LC1021612/2023	EPI_ISL_17196748
LC1021386	hCoV-19/USA/AZ-CDC-LC1021386/2023	EPI_ISL_17196752
LC1021604	hCoV-19/USA/TX-CDC-LC1021604/2023	EPI_ISL_17196763
LC1021645	hCoV-19/USA/WA-CDC-LC1021645/2023	EPI_ISL_17196771
LC1021403	hCoV-19/USA/AZ-CDC-LC1021403/2023	EPI_ISL_17196751
LC1021384	hCoV-19/USA/AZ-CDC-LC1021384/2023	EPI_ISL_17196753
LC1021347	hCoV-19/USA/TX-CDC-LC1021347/2023	EPI_ISL_17196767
LC1021635	hCoV-19/USA/WA-CDC-LC1021635/2023	EPI_ISL_17196773
LC1021597	hCoV-19/USA/NM-CDC-LC1021597/2023	EPI_ISL_17196760
LC1021375	hCoV-19/USA/NV-CDC-LC1021375/2023	EPI_ISL_17196764
LC1021370	hCoV-19/USA/MN-CDC-LC1021370/2023	EPI_ISL_17196784
LC1021374	hCoV-19/USA/NV-CDC-LC1021374/2023	EPI_ISL_17196765
LC1021603	hCoV-19/USA/TX-CDC-LC1021603/2023	EPI_ISL_17196769
LC1021595	hCoV-19/USA/CO-CDC-LC1021595/2023	EPI_ISL_17196772
LC1021361	hCoV-19/USA/MO-CDC-LC1021361/2023	EPI_ISL_17196777
LC1021371	hCoV-19/USA/MN-CDC-LC1021371/2023	EPI_ISL_17196785
LC1020278	hCoV-19/USA/DE-CDC-LC1020278/2023	EPI_ISL_17196792
LC1021602	hCoV-19/USA/TX-CDC-LC1021602/2023	EPI_ISL_17196774
LC1021358	hCoV-19/USA/KS-CDC-LC1021358/2023	EPI_ISL_17196779
LC1020280	hCoV-19/USA/NJ-CDC-LC1020280/2023	EPI_ISL_17196793
LC1021398	hCoV-19/USA/AZ-CDC-LC1021398/2023	EPI_ISL_17196775
LC1021362	hCoV-19/USA/MO-CDC-LC1021362/2023	EPI_ISL_17196780
LC1021627	hCoV-19/USA/WA-CDC-LC1021627/2023	EPI_ISL_17196786
LC1021372	hCoV-19/USA/AZ-CDC-LC1021372/2023	EPI_ISL_17196776
LC1020166	hCoV-19/USA/NY-CDC-LC1020166/2023	EPI_ISL_17196795
LC1021588	hCoV-19/USA/IL-CDC-LC1021588/2023	EPI_ISL_17196781
LC1020420	hCoV-19/USA/NY-CDC-LC1020420/2023	EPI_ISL_17196799
LC1020398	hCoV-19/USA/PA-CDC-LC1020398/2023	EPI_ISL_17196803
LC1019952	hCoV-19/USA/FL-CDC-LC1019952/2023	EPI_ISL_17196807
LC1021342	hCoV-19/USA/TX-CDC-LC1021342/2023	EPI_ISL_17196782
LC1021352	hCoV-19/USA/TX-CDC-LC1021352/2023	EPI_ISL_17196783
LC1020222	hCoV-19/USA/NY-CDC-LC1020222/2023	EPI_ISL_17196800
LC1020421	hCoV-19/USA/NY-CDC-LC1020421/2023	EPI_ISL_17196804
LC1020955	hCoV-19/USA/PA-CDC-LC1020955/2023	EPI_ISL_17196787
LC1020218	hCoV-19/USA/DE-CDC-LC1020218/2023	EPI_ISL_17196791
LC1020152	hCoV-19/USA/NJ-CDC-LC1020152/2023	EPI_ISL_17196794
LC1020169	hCoV-19/USA/NY-CDC-LC1020169/2023	EPI_ISL_17196788
LC1020091	hCoV-19/USA/PA-CDC-LC1020091/2023	EPI_ISL_17196790
LC1020434	hCoV-19/USA/DE-CDC-LC1020434/2023	EPI_ISL_17196796
LC1020379	hCoV-19/USA/NJ-CDC-LC1020379/2023	EPI_ISL_17196811
LC1020163	hCoV-19/USA/NY-CDC-LC1020163/2023	EPI_ISL_17196798
LC1020435	hCoV-19/USA/PA-CDC-LC1020435/2023	EPI_ISL_17196802
LC1019966	hCoV-19/USA/NC-CDC-LC1019966/2023	EPI_ISL_17196809
LC1019833	hCoV-19/USA/FL-CDC-LC1019833/2023	EPI_ISL_17196801
LC1019959	hCoV-19/USA/MD-CDC-LC1019959/2023	EPI_ISL_17196813
LC1020226	hCoV-19/USA/NJ-CDC-LC1020226/2023	EPI_ISL_17196815
LC1020458	hCoV-19/USA/NY-CDC-LC1020458/2023	EPI_ISL_17196827
LC1019974	hCoV-19/USA/FL-CDC-LC1019974/2023	EPI_ISL_17196805
LC1020276	hCoV-19/USA/CT-CDC-LC1020276/2023	EPI_ISL_17196816
LC1019953	hCoV-19/USA/FL-CDC-LC1019953/2023	EPI_ISL_17196806
LC1020419	hCoV-19/USA/NY-CDC-LC1020419/2023	EPI_ISL_17196817
LC1020416	hCoV-19/USA/NY-CDC-LC1020416/2023	EPI_ISL_17196825
LC1020399	hCoV-19/USA/PA-CDC-LC1020399/2023	EPI_ISL_17196831
LC1019967	hCoV-19/USA/NC-CDC-LC1019967/2023	EPI_ISL_17196808
LC1019886	hCoV-19/USA/VA-CDC-LC1019886/2023	EPI_ISL_17196810
LC1019988	hCoV-19/USA/MD-CDC-LC1019988/2023	EPI_ISL_17196812
LC1020459	hCoV-19/USA/PA-CDC-LC1020459/2023	EPI_ISL_17196823
LC1020456	hCoV-19/USA/NY-CDC-LC1020456/2023	EPI_ISL_17196826
LC1020404	hCoV-19/USA/MA-CDC-LC1020404/2023	EPI_ISL_17196841
LC1020418	hCoV-19/USA/NY-CDC-LC1020418/2023	EPI_ISL_17196814
LC1020159	hCoV-19/USA/PA-CDC-LC1020159/2023	EPI_ISL_17196819
LC1020460	hCoV-19/USA/NY-CDC-LC1020460/2023	EPI_ISL_17196833
LC1019957	hCoV-19/USA/AL-CDC-LC1019957/2023	EPI_ISL_17196818
LC1020400	hCoV-19/USA/NY-CDC-LC1020400/2023	EPI_ISL_17196832
LC1020227	hCoV-19/USA/NJ-CDC-LC1020227/2023	EPI_ISL_17196838
LC1020275	hCoV-19/USA/NJ-CDC-LC1020275/2023	EPI_ISL_17196839
LC1020422	hCoV-19/USA/PA-CDC-LC1020422/2023	EPI_ISL_17196820
LC1020229	hCoV-19/USA/DE-CDC-LC1020229/2023	EPI_ISL_17196821
LC1020410	hCoV-19/USA/NJ-CDC-LC1020410/2023	EPI_ISL_17196836
LC1019947	hCoV-19/USA/FL-CDC-LC1019947/2023	EPI_ISL_17196822
LC1020433	hCoV-19/USA/MA-CDC-LC1020433/2023	EPI_ISL_17196834
LC1020225	hCoV-19/USA/PA-CDC-LC1020225/2023	EPI_ISL_17196824
LC1020219	hCoV-19/USA/VT-CDC-LC1020219/2023	EPI_ISL_17196828
LC1020415	hCoV-19/USA/NY-CDC-LC1020415/2023	EPI_ISL_17196842
LC1020396	hCoV-19/USA/PA-CDC-LC1020396/2023	EPI_ISL_17196850
LC1020158	hCoV-19/USA/NY-CDC-LC1020158/2023	EPI_ISL_17196829
LC1020390	hCoV-19/USA/NY-CDC-LC1020390/2023	EPI_ISL_17196830
LC1020401	hCoV-19/USA/NJ-CDC-LC1020401/2023	EPI_ISL_17196846
LC1020393	hCoV-19/USA/PA-CDC-LC1020393/2023	EPI_ISL_17196851
LC1020405	hCoV-19/USA/NH-CDC-LC1020405/2023	EPI_ISL_17196835
LC1020403	hCoV-19/USA/PA-CDC-LC1020403/2023	EPI_ISL_17196855
LC1019808	hCoV-19/USA/VA-CDC-LC1019808/2023	EPI_ISL_17196863
LC1020230	hCoV-19/USA/NJ-CDC-LC1020230/2023	EPI_ISL_17196837
LC1020380	hCoV-19/USA/PA-CDC-LC1020380/2023	EPI_ISL_17196847
LC1020392	hCoV-19/USA/PA-CDC-LC1020392/2023	EPI_ISL_17196856
LC1020412	hCoV-19/USA/NJ-CDC-LC1020412/2023	EPI_ISL_17196840
LC1020465	hCoV-19/USA/PA-CDC-LC1020465/2023	EPI_ISL_17196844
LC1020228	hCoV-19/USA/NJ-CDC-LC1020228/2023	EPI_ISL_17196852
LC1019867	hCoV-19/USA/NC-CDC-LC1019867/2023	EPI_ISL_17196864
LC1019958	hCoV-19/USA/VA-CDC-LC1019958/2023	EPI_ISL_17196843
LC1020395	hCoV-19/USA/NJ-CDC-LC1020395/2023	EPI_ISL_17196849
LC1020406	hCoV-19/USA/PA-CDC-LC1020406/2023	EPI_ISL_17196854
LC1019964	hCoV-19/USA/NC-CDC-LC1019964/2023	EPI_ISL_17196866
LC1020381	hCoV-19/USA/PA-CDC-LC1020381/2023	EPI_ISL_17196845
LC1020220	hCoV-19/USA/NJ-CDC-LC1020220/2023	EPI_ISL_17196853
LC1020397	hCoV-19/USA/PA-CDC-LC1020397/2023	EPI_ISL_17196848
LC1020402	hCoV-19/USA/NJ-CDC-LC1020402/2023	EPI_ISL_17196857
LC1021621	hCoV-19/USA/AZ-CDC-LC1021621/2023	EPI_ISL_17196868
LC1020462	hCoV-19/USA/NJ-CDC-LC1020462/2023	EPI_ISL_17196858
LC1019856	hCoV-19/USA/CA-CDC-LC1019856/2023	EPI_ISL_17196870
LC1021996	hCoV-19/USA/OR-CDC-LC1021996/2023	EPI_ISL_17196881
LC1020224	hCoV-19/USA/NJ-CDC-LC1020224/2023	EPI_ISL_17196859
LC1019934	hCoV-19/USA/NC-CDC-LC1019934/2023	EPI_ISL_17196860
LC1019973	hCoV-19/USA/NC-CDC-LC1019973/2023	EPI_ISL_17196861
LC1019838	hCoV-19/USA/FL-CDC-LC1019838/2023	EPI_ISL_17196862
LC1019865	hCoV-19/USA/NC-CDC-LC1019865/2023	EPI_ISL_17196886
LC1019857	hCoV-19/USA/DC-CDC-LC1019857/2023	EPI_ISL_17196891
LC1019992	hCoV-19/USA/SC-CDC-LC1019992/2023	EPI_ISL_17196865
LC1019969	hCoV-19/USA/NC-CDC-LC1019969/2023	EPI_ISL_17196869
LC1019887	hCoV-19/USA/NC-CDC-LC1019887/2023	EPI_ISL_17196867
LC1019950	hCoV-19/USA/MD-CDC-LC1019950/2023	EPI_ISL_17196871
LC1021583	hCoV-19/USA/AZ-CDC-LC1021583/2023	EPI_ISL_17196874
LC1019874	hCoV-19/USA/MD-CDC-LC1019874/2023	EPI_ISL_17196872
LC1021585	hCoV-19/USA/AZ-CDC-LC1021585/2023	EPI_ISL_17196875
LC1021615	hCoV-19/USA/WA-CDC-LC1021615/2023	EPI_ISL_17196873
LC1019960	hCoV-19/USA/NC-CDC-LC1019960/2023	EPI_ISL_17196885
LC1019968	hCoV-19/USA/NC-CDC-LC1019968/2023	EPI_ISL_17196888
LC1019949	hCoV-19/USA/VA-CDC-LC1019949/2023	EPI_ISL_17196876
LC1020576	hCoV-19/USA/MA-CDC-LC1020576/2023	EPI_ISL_17196877
LC1019977	hCoV-19/USA/NC-CDC-LC1019977/2023	EPI_ISL_17196878
LC1019985	hCoV-19/USA/NC-CDC-LC1019985/2023	EPI_ISL_17196880
LC1021380	hCoV-19/USA/NV-CDC-LC1021380/2023	EPI_ISL_17196883
LC1020575	hCoV-19/USA/MA-CDC-LC1020575/2023	EPI_ISL_17196879
LC1021610	hCoV-19/USA/TX-CDC-LC1021610/2023	EPI_ISL_17196901
LC1020914	hCoV-19/USA/PA-CDC-LC1020914/2023	EPI_ISL_17196882
LC1019939	hCoV-19/USA/VA-CDC-LC1019939/2023	EPI_ISL_17196884
LC1019870	hCoV-19/USA/DC-CDC-LC1019870/2023	EPI_ISL_17196889
LC1019869	hCoV-19/USA/DC-CDC-LC1019869/2023	EPI_ISL_17196890
LC1019942	hCoV-19/USA/VA-CDC-LC1019942/2023	EPI_ISL_17196892
LC1019881	hCoV-19/USA/DC-CDC-LC1019881/2023	EPI_ISL_17196893
LC1020761	hCoV-19/USA/PA-CDC-LC1020761/2023	EPI_ISL_17196907
LC1019937	hCoV-19/USA/MD-CDC-LC1019937/2023	EPI_ISL_17196894
LC1019976	hCoV-19/USA/NC-CDC-LC1019976/2023	EPI_ISL_17196897
LC1019983	hCoV-19/USA/NC-CDC-LC1019983/2023	EPI_ISL_17196895
LC1020635	hCoV-19/USA/NJ-CDC-LC1020635/2023	EPI_ISL_17196913
LC1019978	hCoV-19/USA/NC-CDC-LC1019978/2023	EPI_ISL_17196896
LC1020632	hCoV-19/USA/NJ-CDC-LC1020632/2023	EPI_ISL_17196914
LC1020890	hCoV-19/USA/NY-CDC-LC1020890/2023	EPI_ISL_17196924
LC1020730	hCoV-19/USA/NJ-CDC-LC1020730/2023	EPI_ISL_17196926
LC1019982	hCoV-19/USA/NC-CDC-LC1019982/2023	EPI_ISL_17196898
LC1020650	hCoV-19/USA/NJ-CDC-LC1020650/2023	EPI_ISL_17196903
LC1020581	hCoV-19/USA/NJ-CDC-LC1020581/2023	EPI_ISL_17196916
LC1020585	hCoV-19/USA/NY-CDC-LC1020585/2023	EPI_ISL_17196929
LC1021558	hCoV-19/USA/NV-CDC-LC1021558/2023	EPI_ISL_17196899
LC1019826	hCoV-19/USA/FL-CDC-LC1019826/2023	EPI_ISL_17196900
LC1020760	hCoV-19/USA/CT-CDC-LC1020760/2023	EPI_ISL_17196908
LC1020888	hCoV-19/USA/NY-CDC-LC1020888/2023	EPI_ISL_17196902
LC1020679	hCoV-19/USA/PA-CDC-LC1020679/2023	EPI_ISL_17196905
LC1020629	hCoV-19/USA/NJ-CDC-LC1020629/2023	EPI_ISL_17196912
LC1020716	hCoV-19/USA/DE-CDC-LC1020716/2023	EPI_ISL_17196904
LC1020752	hCoV-19/USA/NJ-CDC-LC1020752/2023	EPI_ISL_17196909
LC1020737	hCoV-19/USA/OH-CDC-LC1020737/2023	EPI_ISL_17196915
LC1020750	hCoV-19/USA/NY-CDC-LC1020750/2023	EPI_ISL_17196930
LC1020719	hCoV-19/USA/DE-CDC-LC1020719/2023	EPI_ISL_17196906
LC1020682	hCoV-19/USA/NJ-CDC-LC1020682/2023	EPI_ISL_17196911
LC1021381	hCoV-19/USA/NV-CDC-LC1021381/2023	EPI_ISL_17196917
LC1020579	hCoV-19/USA/PA-CDC-LC1020579/2023	EPI_ISL_17196910
LC1020571	hCoV-19/USA/MA-CDC-LC1020571/2023	EPI_ISL_17196921
LC1020886	hCoV-19/USA/PA-CDC-LC1020886/2023	EPI_ISL_17196918
LC1020574	hCoV-19/USA/PA-CDC-LC1020574/2023	EPI_ISL_17196931
LC1021547	hCoV-19/USA/CA-CDC-LC1021547/2023	EPI_ISL_17196940
LC1020684	hCoV-19/USA/NJ-CDC-LC1020684/2023	EPI_ISL_17196919
LC1020893	hCoV-19/USA/NY-CDC-LC1020893/2023	EPI_ISL_17196925
LC1020681	hCoV-19/USA/NJ-CDC-LC1020681/2023	EPI_ISL_17196920
LC1020680	hCoV-19/USA/NY-CDC-LC1020680/2023	EPI_ISL_17196923
LC1020720	hCoV-19/USA/PA-CDC-LC1020720/2023	EPI_ISL_17196937
LC1020751	hCoV-19/USA/MA-CDC-LC1020751/2023	EPI_ISL_17196922
LC1020728	hCoV-19/USA/PA-CDC-LC1020728/2023	EPI_ISL_17196934
LC1020580	hCoV-19/USA/NJ-CDC-LC1020580/2023	EPI_ISL_17196927
LC1021555	hCoV-19/USA/CA-CDC-LC1021555/2023	EPI_ISL_17196939
LC1021581	hCoV-19/USA/AZ-CDC-LC1021581/2023	EPI_ISL_17196958
LC1020880	hCoV-19/USA/NY-CDC-LC1020880/2023	EPI_ISL_17196928
LC1021712	hCoV-19/USA/CA-CDC-LC1021712/2023	EPI_ISL_17196941
LC1020630	hCoV-19/USA/PA-CDC-LC1020630/2023	EPI_ISL_17196932
LC1020586	hCoV-19/USA/PA-CDC-LC1020586/2023	EPI_ISL_17196933
LC1020582	hCoV-19/USA/PA-CDC-LC1020582/2023	EPI_ISL_17196935
LC1020717	hCoV-19/USA/PA-CDC-LC1020717/2023	EPI_ISL_17196936
LC1020749	hCoV-19/USA/PA-CDC-LC1020749/2023	EPI_ISL_17196938
LC1021636	hCoV-19/USA/WA-CDC-LC1021636/2023	EPI_ISL_17196943
LC1020727	hCoV-19/USA/RI-CDC-LC1020727/2023	EPI_ISL_17196947
LC1020573	hCoV-19/USA/MA-CDC-LC1020573/2023	EPI_ISL_17196942
LC1021639	hCoV-19/USA/WA-CDC-LC1021639/2023	EPI_ISL_17196967
LC1021638	hCoV-19/USA/WA-CDC-LC1021638/2023	EPI_ISL_17196968
LC1021686	hCoV-19/USA/CA-CDC-LC1021686/2023	EPI_ISL_17196977
LC1021631	hCoV-19/USA/OR-CDC-LC1021631/2023	EPI_ISL_17196944
LC1021340	hCoV-19/USA/AZ-CDC-LC1021340/2023	EPI_ISL_17196950
LC1021640	hCoV-19/USA/OR-CDC-LC1021640/2023	EPI_ISL_17196945
LC1020879	hCoV-19/USA/RI-CDC-LC1020879/2023	EPI_ISL_17196946
LC1021650	hCoV-19/USA/WA-CDC-LC1021650/2023	EPI_ISL_17196969
LC1021341	hCoV-19/USA/NH-CDC-LC1021341/2023	EPI_ISL_17196948
LC1021623	hCoV-19/USA/NM-CDC-LC1021623/2023	EPI_ISL_17196951
LC1021622	hCoV-19/USA/AZ-CDC-LC1021622/2023	EPI_ISL_17196952
LC1021562	hCoV-19/USA/AZ-CDC-LC1021562/2023	EPI_ISL_17196949
LC1021611	hCoV-19/USA/MN-CDC-LC1021611/2023	EPI_ISL_17196970
LC1021758	hCoV-19/USA/WV-CDC-LC1021758/2023	EPI_ISL_17196976
LC1021624	hCoV-19/USA/AZ-CDC-LC1021624/2023	EPI_ISL_17196953
LC1021559	hCoV-19/USA/UT-CDC-LC1021559/2023	EPI_ISL_17196971
LC1021698	hCoV-19/USA/CA-CDC-LC1021698/2023	EPI_ISL_17196978
LC1021687	hCoV-19/USA/CA-CDC-LC1021687/2023	EPI_ISL_17196984
LC1021620	hCoV-19/USA/AZ-CDC-LC1021620/2023	EPI_ISL_17196954
LC1021607	hCoV-19/USA/MN-CDC-LC1021607/2023	EPI_ISL_17196972
LC1021699	hCoV-19/USA/NC-CDC-LC1021699/2023	EPI_ISL_17196979
LC1021691	hCoV-19/USA/CA-CDC-LC1021691/2023	EPI_ISL_17196985
LC1020741	hCoV-19/USA/PA-CDC-LC1020741/2023	EPI_ISL_17196955
LC1020742	hCoV-19/USA/PA-CDC-LC1020742/2023	EPI_ISL_17196956
LC1021625	hCoV-19/USA/AZ-CDC-LC1021625/2023	EPI_ISL_17196957
LC1020726	hCoV-19/USA/RI-CDC-LC1020726/2023	EPI_ISL_17196959
LC1019955	hCoV-19/USA/MD-CDC-LC1019955/2023	EPI_ISL_17196973
LC1020700	hCoV-19/USA/NY-CDC-LC1020700/2023	EPI_ISL_17196960
LC1021618	hCoV-19/USA/CO-CDC-LC1021618/2023	EPI_ISL_17196962
LC1020882	hCoV-19/USA/RI-CDC-LC1020882/2023	EPI_ISL_17196961
LC1021614	hCoV-19/USA/CO-CDC-LC1021614/2023	EPI_ISL_17196963
LC1021613	hCoV-19/USA/MN-CDC-LC1021613/2023	EPI_ISL_17196964
LC1021658	hCoV-19/USA/WA-CDC-LC1021658/2023	EPI_ISL_17196966
LC1021535	hCoV-19/USA/CA-CDC-LC1021535/2023	EPI_ISL_17196981
LC1020718	hCoV-19/USA/RI-CDC-LC1020718/2023	EPI_ISL_17196965
LC1021563	hCoV-19/USA/UT-CDC-LC1021563/2023	EPI_ISL_17196975
LC1021919	hCoV-19/USA/CA-CDC-LC1021919/2023	EPI_ISL_17196992
LC1019864	hCoV-19/USA/MD-CDC-LC1019864/2023	EPI_ISL_17196974
LC1021692	hCoV-19/USA/CA-CDC-LC1021692/2023	EPI_ISL_17196980
LC1021697	hCoV-19/USA/CA-CDC-LC1021697/2023	EPI_ISL_17196982
LC1021538	hCoV-19/USA/CA-CDC-LC1021538/2023	EPI_ISL_17196989
LC1021921	hCoV-19/USA/CA-CDC-LC1021921/2023	EPI_ISL_17196991
LC1021694	hCoV-19/USA/CA-CDC-LC1021694/2023	EPI_ISL_17196983
LC1021716	hCoV-19/USA/CA-CDC-LC1021716/2023	EPI_ISL_17196988
LC1021661	hCoV-19/USA/CA-CDC-LC1021661/2023	EPI_ISL_17197006
LC1021685	hCoV-19/USA/CA-CDC-LC1021685/2023	EPI_ISL_17196986
LC1021517	hCoV-19/USA/CA-CDC-LC1021517/2023	EPI_ISL_17196990
LC1021537	hCoV-19/USA/CA-CDC-LC1021537/2023	EPI_ISL_17196987
LC1021533	hCoV-19/USA/CA-CDC-LC1021533/2023	EPI_ISL_17196994
LC1021850	hCoV-19/USA/IL-CDC-LC1021850/2023	EPI_ISL_17196997
LC1021916	hCoV-19/USA/CA-CDC-LC1021916/2023	EPI_ISL_17196993
LC1021531	hCoV-19/USA/CA-CDC-LC1021531/2023	EPI_ISL_17196995
LC1021659	hCoV-19/USA/CA-CDC-LC1021659/2023	EPI_ISL_17196996
LC1021629	hCoV-19/USA/WA-CDC-LC1021629/2023	EPI_ISL_17197000
LC1021660	hCoV-19/USA/CA-CDC-LC1021660/2023	EPI_ISL_17197015
LC1021548	hCoV-19/USA/CA-CDC-LC1021548/2023	EPI_ISL_17196998
LC1021536	hCoV-19/USA/CA-CDC-LC1021536/2023	EPI_ISL_17196999
LC1021670	hCoV-19/USA/CA-CDC-LC1021670/2023	EPI_ISL_17197001
LC1021539	hCoV-19/USA/CA-CDC-LC1021539/2023	EPI_ISL_17197016
LC1021546	hCoV-19/USA/CA-CDC-LC1021546/2023	EPI_ISL_17197025
LC1021717	hCoV-19/USA/CA-CDC-LC1021717/2023	EPI_ISL_17197002
LC1021703	hCoV-19/USA/CA-CDC-LC1021703/2023	EPI_ISL_17197004
LC1021534	hCoV-19/USA/FL-CDC-LC1021534/2023	EPI_ISL_17197005
LC1021532	hCoV-19/USA/WA-CDC-LC1021532/2023	EPI_ISL_17197003
LC1021681	hCoV-19/USA/CA-CDC-LC1021681/2023	EPI_ISL_17197018
LC1021671	hCoV-19/USA/CA-CDC-LC1021671/2023	EPI_ISL_17197007
LC1021677	hCoV-19/USA/CA-CDC-LC1021677/2023	EPI_ISL_17197027
LC1021556	hCoV-19/USA/CA-CDC-LC1021556/2023	EPI_ISL_17197008
LC1021641	hCoV-19/USA/WA-CDC-LC1021641/2023	EPI_ISL_17197010
LC1021975	hCoV-19/USA/WA-CDC-LC1021975/2023	EPI_ISL_17197014
LC1021542	hCoV-19/USA/CA-CDC-LC1021542/2023	EPI_ISL_17197009
LC1021543	hCoV-19/USA/CA-CDC-LC1021543/2023	EPI_ISL_17197011
LC1021637	hCoV-19/USA/WA-CDC-LC1021637/2023	EPI_ISL_17197017
LC1021541	hCoV-19/USA/CA-CDC-LC1021541/2023	EPI_ISL_17197022
LC1021678	hCoV-19/USA/CA-CDC-LC1021678/2023	EPI_ISL_17197024
LC1021668	hCoV-19/USA/CA-CDC-LC1021668/2023	EPI_ISL_17197012
LC1021672	hCoV-19/USA/CA-CDC-LC1021672/2023	EPI_ISL_17197019
LC1021664	hCoV-19/USA/CA-CDC-LC1021664/2023	EPI_ISL_17197013
LC1021675	hCoV-19/USA/CA-CDC-LC1021675/2023	EPI_ISL_17197020
LC1021680	hCoV-19/USA/CA-CDC-LC1021680/2023	EPI_ISL_17197021
LC1021662	hCoV-19/USA/CA-CDC-LC1021662/2023	EPI_ISL_17197028
LC1021679	hCoV-19/USA/CA-CDC-LC1021679/2023	EPI_ISL_17197023
LC1021684	hCoV-19/USA/CA-CDC-LC1021684/2023	EPI_ISL_17197029
LC1021718	hCoV-19/USA/CA-CDC-LC1021718/2023	EPI_ISL_17197032
LC1020723	hCoV-19/USA/NJ-CDC-LC1020723/2023	EPI_ISL_17197048
LC1021632	hCoV-19/USA/MA-CDC-LC1021632/2023	EPI_ISL_17197026
LC1020691	hCoV-19/USA/PA-CDC-LC1020691/2023	EPI_ISL_17197039
LC1020671	hCoV-19/USA/CT-CDC-LC1020671/2023	EPI_ISL_17197041
LC1021663	hCoV-19/USA/CA-CDC-LC1021663/2023	EPI_ISL_17197030
LC1020705	hCoV-19/USA/PA-CDC-LC1020705/2023	EPI_ISL_17197034
LC1020617	hCoV-19/USA/NJ-CDC-LC1020617/2023	EPI_ISL_17197037
LC1021551	hCoV-19/USA/CA-CDC-LC1021551/2023	EPI_ISL_17197031
LC1020674	hCoV-19/USA/NJ-CDC-LC1020674/2023	EPI_ISL_17197049
LC1020688	hCoV-19/USA/NJ-CDC-LC1020688/2023	EPI_ISL_17197054
LC1020709	hCoV-19/USA/NJ-CDC-LC1020709/2023	EPI_ISL_17197058
LC1021665	hCoV-19/USA/CA-CDC-LC1021665/2023	EPI_ISL_17197033
LC1020697	hCoV-19/USA/PA-CDC-LC1020697/2023	EPI_ISL_17197044
LC1020703	hCoV-19/USA/DE-CDC-LC1020703/2023	EPI_ISL_17197052
LC1020708	hCoV-19/USA/NY-CDC-LC1020708/2023	EPI_ISL_17197060
LC1020588	hCoV-19/USA/NY-CDC-LC1020588/2023	EPI_ISL_17197036
LC1020619	hCoV-19/USA/NY-CDC-LC1020619/2023	EPI_ISL_17197038
LC1020704	hCoV-19/USA/NY-CDC-LC1020704/2023	EPI_ISL_17197043
LC1020621	hCoV-19/USA/CT-CDC-LC1020621/2023	EPI_ISL_17197040
LC1020733	hCoV-19/USA/NJ-CDC-LC1020733/2023	EPI_ISL_17197051
LC1020591	hCoV-19/USA/NY-CDC-LC1020591/2023	EPI_ISL_17197063
LC1020657	hCoV-19/USA/NJ-CDC-LC1020657/2023	EPI_ISL_17197042
LC1020724	hCoV-19/USA/NJ-CDC-LC1020724/2023	EPI_ISL_17197047
LC1021710	hCoV-19/USA/CA-CDC-LC1021710/2023	EPI_ISL_17197055
LC1020600	hCoV-19/USA/NY-CDC-LC1020600/2023	EPI_ISL_17197064
LC1020623	hCoV-19/USA/PA-CDC-LC1020623/2023	EPI_ISL_17197045
LC1020710	hCoV-19/USA/NY-CDC-LC1020710/2023	EPI_ISL_17197059
LC1020668	hCoV-19/USA/NJ-CDC-LC1020668/2023	EPI_ISL_17197066
LC1020642	hCoV-19/USA/MA-CDC-LC1020642/2023	EPI_ISL_17197046
LC1021806	hCoV-19/USA/PA-CDC-LC1021806/2023	EPI_ISL_17197056
LC1020601	hCoV-19/USA/NY-CDC-LC1020601/2023	EPI_ISL_17197065
LC1020692	hCoV-19/USA/NJ-CDC-LC1020692/2023	EPI_ISL_17197050
LC0054888	hCoV-19/USA/IN-CDC-LC0054888/2021	EPI_ISL_2045116
LC1020672	hCoV-19/USA/NJ-CDC-LC1020672/2023	EPI_ISL_17197053
LC1020695	hCoV-19/USA/NJ-CDC-LC1020695/2023	EPI_ISL_17197062
LC1021016	hCoV-19/USA/PA-CDC-LC1021016/2023	EPI_ISL_17197057
LC1020952	hCoV-19/USA/NJ-CDC-LC1020952/2023	EPI_ISL_17197067
LC1021990	hCoV-19/USA/OR-CDC-LC1021990/2023	EPI_ISL_17197061
LC1020627	hCoV-19/USA/NY-CDC-LC1020627/2023	EPI_ISL_17197072
LC1020614	hCoV-19/USA/NY-CDC-LC1020614/2023	EPI_ISL_17197083
LC1020620	hCoV-19/USA/RI-CDC-LC1020620/2023	EPI_ISL_17197091
LC1021017	hCoV-19/USA/NY-CDC-LC1021017/2023	EPI_ISL_17197068
LC1021709	hCoV-19/USA/CA-CDC-LC1021709/2023	EPI_ISL_17197078
LC1021019	hCoV-19/USA/CT-CDC-LC1021019/2023	EPI_ISL_17197069
LC1020587	hCoV-19/USA/RI-CDC-LC1020587/2023	EPI_ISL_17197080
LC1020685	hCoV-19/USA/NJ-CDC-LC1020685/2023	EPI_ISL_17197089
LC1020638	hCoV-19/USA/NY-CDC-LC1020638/2023	EPI_ISL_17197070
LC1021705	hCoV-19/USA/CA-CDC-LC1021705/2023	EPI_ISL_17197079
LC1021704	hCoV-19/USA/CA-CDC-LC1021704/2023	EPI_ISL_17197088
LC1020599	hCoV-19/USA/NY-CDC-LC1020599/2023	EPI_ISL_17197071
LC1020736	hCoV-19/USA/NY-CDC-LC1020736/2023	EPI_ISL_17197073
LC1020625	hCoV-19/USA/NY-CDC-LC1020625/2023	EPI_ISL_17197084
LC1020698	hCoV-19/USA/PA-CDC-LC1020698/2023	EPI_ISL_17197074
LC0054577	hCoV-19/USA/IL-CDC-LC0054577/2021	EPI_ISL_2045168
LC1020702	hCoV-19/USA/NY-CDC-LC1020702/2023	EPI_ISL_17197075
LC1021708	hCoV-19/USA/CA-CDC-LC1021708/2023	EPI_ISL_17197086
LC1020660	hCoV-19/USA/PA-CDC-LC1020660/2023	EPI_ISL_17197099
LC1020706	hCoV-19/USA/NY-CDC-LC1020706/2023	EPI_ISL_17197076
LC1020687	hCoV-19/USA/NY-CDC-LC1020687/2023	EPI_ISL_17197081
LC1020678	hCoV-19/USA/VT-CDC-LC1020678/2023	EPI_ISL_17197090
LC1020589	hCoV-19/USA/RI-CDC-LC1020589/2023	EPI_ISL_17197077
LC1020658	hCoV-19/USA/NJ-CDC-LC1020658/2023	EPI_ISL_17197085
LC0054657	hCoV-19/USA/IL-CDC-LC0054657/2021	EPI_ISL_2045152
LC0054589	hCoV-19/USA/IL-CDC-LC0054589/2021	EPI_ISL_2045159
LC1020689	hCoV-19/USA/NJ-CDC-LC1020689/2023	EPI_ISL_17197082
LC0054755	hCoV-19/USA/WI-CDC-LC0054755/2021	EPI_ISL_2045154
LC1020693	hCoV-19/USA/PA-CDC-LC1020693/2023	EPI_ISL_17197096
LC1020707	hCoV-19/USA/PA-CDC-LC1020707/2023	EPI_ISL_17197097
LC1021711	hCoV-19/USA/CA-CDC-LC1021711/2023	EPI_ISL_17197087
LC1020677	hCoV-19/USA/NJ-CDC-LC1020677/2023	EPI_ISL_17197098
LC0054646	hCoV-19/USA/IL-CDC-LC0054646/2021	EPI_ISL_2045150
LC0054715	hCoV-19/USA/IL-CDC-LC0054715/2021	EPI_ISL_2045153
LC1021688	hCoV-19/USA/CA-CDC-LC1021688/2023	EPI_ISL_17197092
LC1020598	hCoV-19/USA/DE-CDC-LC1020598/2023	EPI_ISL_17197109
LC0054814	hCoV-19/USA/IL-CDC-LC0054814/2021	EPI_ISL_2045155
LC0054545	hCoV-19/USA/IL-CDC-LC0054545/2021	EPI_ISL_2045158
LC1020694	hCoV-19/USA/PA-CDC-LC1020694/2023	EPI_ISL_17197093
LC0054652	hCoV-19/USA/IL-CDC-LC0054652/2021	EPI_ISL_2045156
LC1020927	hCoV-19/USA/NJ-CDC-LC1020927/2023	EPI_ISL_17197113
LC1020667	hCoV-19/USA/NJ-CDC-LC1020667/2023	EPI_ISL_17197117
LC1020696	hCoV-19/USA/PA-CDC-LC1020696/2023	EPI_ISL_17197094
LC1020656	hCoV-19/USA/PA-CDC-LC1020656/2023	EPI_ISL_17197101
LC1020701	hCoV-19/USA/PA-CDC-LC1020701/2023	EPI_ISL_17197095
LC0054716	hCoV-19/USA/IL-CDC-LC0054716/2021	EPI_ISL_2045140
LC1020686	hCoV-19/USA/NY-CDC-LC1020686/2023	EPI_ISL_17197103
LC1020956	hCoV-19/USA/PA-CDC-LC1020956/2023	EPI_ISL_17197108
LC1020675	hCoV-19/USA/PA-CDC-LC1020675/2023	EPI_ISL_17197100
LC1020655	hCoV-19/USA/PA-CDC-LC1020655/2023	EPI_ISL_17197104
LC1020676	hCoV-19/USA/NY-CDC-LC1020676/2023	EPI_ISL_17197102
LC1021246	hCoV-19/USA/FL-CDC-LC1021246/2023	EPI_ISL_17197122
LC1020646	hCoV-19/USA/PA-CDC-LC1020646/2023	EPI_ISL_17197105
LC0054797	hCoV-19/USA/IN-CDC-LC0054797/2021	EPI_ISL_2045146
LC1020875	hCoV-19/USA/PA-CDC-LC1020875/2023	EPI_ISL_17197111
LC1020878	hCoV-19/USA/PA-CDC-LC1020878/2023	EPI_ISL_17197126
LC1021245	hCoV-19/USA/FL-CDC-LC1021245/2023	EPI_ISL_17197106
LC1020759	hCoV-19/USA/PA-CDC-LC1020759/2023	EPI_ISL_17197107
LC1020605	hCoV-19/USA/DE-CDC-LC1020605/2023	EPI_ISL_17197110
LC1020753	hCoV-19/USA/PA-CDC-LC1020753/2023	EPI_ISL_17197112
LC1021021	hCoV-19/USA/NY-CDC-LC1021021/2023	EPI_ISL_17197130
LC1021865	hCoV-19/USA/IL-CDC-LC1021865/2023	EPI_ISL_17197131
LC1020876	hCoV-19/USA/NY-CDC-LC1020876/2023	EPI_ISL_17197144
LC1021964	hCoV-19/USA/CA-CDC-LC1021964/2023	EPI_ISL_17197114
LC1022020	hCoV-19/USA/CA-CDC-LC1022020/2023	EPI_ISL_17197134
LC1020651	hCoV-19/USA/NY-CDC-LC1020651/2023	EPI_ISL_17197135
LC1022048	hCoV-19/USA/CA-CDC-LC1022048/2023	EPI_ISL_17197115
LC1022090	hCoV-19/USA/CA-CDC-LC1022090/2023	EPI_ISL_17197116
LC1021773	hCoV-19/USA/IN-CDC-LC1021773/2023	EPI_ISL_17197119
LC1020970	hCoV-19/USA/NJ-CDC-LC1020970/2023	EPI_ISL_17197118
LC1020971	hCoV-19/USA/NJ-CDC-LC1020971/2023	EPI_ISL_17197120
LC1020957	hCoV-19/USA/DE-CDC-LC1020957/2023	EPI_ISL_17197128
LC1021252	hCoV-19/USA/FL-CDC-LC1021252/2023	EPI_ISL_17197121
LC1021249	hCoV-19/USA/FL-CDC-LC1021249/2023	EPI_ISL_17197123
LC1020722	hCoV-19/USA/NJ-CDC-LC1020722/2023	EPI_ISL_17197124
LC1021972	hCoV-19/USA/WA-CDC-LC1021972/2023	EPI_ISL_17197132
LC1020972	hCoV-19/USA/NY-CDC-LC1020972/2023	EPI_ISL_17197141
LC1020652	hCoV-19/USA/NY-CDC-LC1020652/2023	EPI_ISL_17197125
LC1020590	hCoV-19/USA/DE-CDC-LC1020590/2023	EPI_ISL_17197127
LC1021669	hCoV-19/USA/CA-CDC-LC1021669/2023	EPI_ISL_17197133
LC1021676	hCoV-19/USA/CA-CDC-LC1021676/2023	EPI_ISL_17197129
LC1020607	hCoV-19/USA/NJ-CDC-LC1020607/2023	EPI_ISL_17197136
LC1020613	hCoV-19/USA/NJ-CDC-LC1020613/2023	EPI_ISL_17197137
LC1021791	hCoV-19/USA/IN-CDC-LC1021791/2023	EPI_ISL_17197148
LC1020592	hCoV-19/USA/PA-CDC-LC1020592/2023	EPI_ISL_17197152
LC1020604	hCoV-19/USA/NY-CDC-LC1020604/2023	EPI_ISL_17197138
LC0054603	hCoV-19/USA/IL-CDC-LC0054603/2021	EPI_ISL_2045195
LC1020745	hCoV-19/USA/PA-CDC-LC1020745/2023	EPI_ISL_17197149
LC1021981	hCoV-19/USA/WA-CDC-LC1021981/2023	EPI_ISL_17197161
LC0054564	hCoV-19/USA/IL-CDC-LC0054564/2021	EPI_ISL_2045191
LC1020959	hCoV-19/USA/MA-CDC-LC1020959/2023	EPI_ISL_17197139
LC1020874	hCoV-19/USA/MA-CDC-LC1020874/2023	EPI_ISL_17197140
LC0054802	hCoV-19/USA/CA-CDC-LC0054802/2021	EPI_ISL_2045197
LC1020721	hCoV-19/USA/NY-CDC-LC1020721/2023	EPI_ISL_17197142
LC1021515	hCoV-19/USA/CA-CDC-LC1021515/2023	EPI_ISL_17197157
LC1020664	hCoV-19/USA/NY-CDC-LC1020664/2023	EPI_ISL_17197143
LC0054576	hCoV-19/USA/IL-CDC-LC0054576/2021	EPI_ISL_2045190
LC1020606	hCoV-19/USA/NY-CDC-LC1020606/2023	EPI_ISL_17197145
LC1020595	hCoV-19/USA/PA-CDC-LC1020595/2023	EPI_ISL_17197146
LC1021748	hCoV-19/USA/IL-CDC-LC1021748/2023	EPI_ISL_17197154
LC1020712	hCoV-19/USA/NY-CDC-LC1020712/2023	EPI_ISL_17197147
LC1020593	hCoV-19/USA/DE-CDC-LC1020593/2023	EPI_ISL_17197156
LC1021786	hCoV-19/USA/WI-CDC-LC1021786/2023	EPI_ISL_17197172
LC1020746	hCoV-19/USA/PA-CDC-LC1020746/2023	EPI_ISL_17197150
LC1020597	hCoV-19/USA/PA-CDC-LC1020597/2023	EPI_ISL_17197151
LC1022021	hCoV-19/USA/CA-CDC-LC1022021/2023	EPI_ISL_17197158
LC1021940	hCoV-19/USA/CA-CDC-LC1021940/2023	EPI_ISL_17197176
LC1021018	hCoV-19/USA/NY-CDC-LC1021018/2023	EPI_ISL_17197155
LC1021977	hCoV-19/USA/WA-CDC-LC1021977/2023	EPI_ISL_17197162
LC1021976	hCoV-19/USA/OR-CDC-LC1021976/2023	EPI_ISL_17197163
LC1021855	hCoV-19/USA/OH-CDC-LC1021855/2023	EPI_ISL_17197175
LC1020637	hCoV-19/USA/NY-CDC-LC1020637/2023	EPI_ISL_17197159
LC1021944	hCoV-19/USA/CA-CDC-LC1021944/2023	EPI_ISL_17197180
LC1021794	hCoV-19/USA/WI-CDC-LC1021794/2023	EPI_ISL_17197184
LC1021970	hCoV-19/USA/WA-CDC-LC1021970/2023	EPI_ISL_17197186
LC1021989	hCoV-19/USA/WA-CDC-LC1021989/2023	EPI_ISL_17197160
LC1021854	hCoV-19/USA/MI-CDC-LC1021854/2023	EPI_ISL_17197165
LC1021798	hCoV-19/USA/WI-CDC-LC1021798/2023	EPI_ISL_17197170
LC1021942	hCoV-19/USA/CA-CDC-LC1021942/2023	EPI_ISL_17197182
LC1021866	hCoV-19/USA/IN-CDC-LC1021866/2023	EPI_ISL_17197164
LC0054848	hCoV-19/USA/IN-CDC-LC0054848/2021	EPI_ISL_2045171
LC1021757	hCoV-19/USA/OH-CDC-LC1021757/2023	EPI_ISL_17197169
LC1021760	hCoV-19/USA/MI-CDC-LC1021760/2023	EPI_ISL_17197166
LC1021759	hCoV-19/USA/WV-CDC-LC1021759/2023	EPI_ISL_17197168
LC1021992	hCoV-19/USA/WA-CDC-LC1021992/2023	EPI_ISL_17197171
LC1021785	hCoV-19/USA/IL-CDC-LC1021785/2023	EPI_ISL_17197173
LC0054594	hCoV-19/USA/IN-CDC-LC0054594/2021	EPI_ISL_2045179
LC1021787	hCoV-19/USA/IL-CDC-LC1021787/2023	EPI_ISL_17197174
LC1022105	hCoV-19/USA/CA-CDC-LC1022105/2023	EPI_ISL_17197178
LC1022103	hCoV-19/USA/CA-CDC-LC1022103/2023	EPI_ISL_17197177
LC1021920	hCoV-19/USA/CA-CDC-LC1021920/2023	EPI_ISL_17197191
LC1022096	hCoV-19/USA/CA-CDC-LC1022096/2023	EPI_ISL_17197194
LC1022104	hCoV-19/USA/CA-CDC-LC1022104/2023	EPI_ISL_17197179
LC0054606	hCoV-19/USA/OH-CDC-LC0054606/2021	EPI_ISL_2045172
LC1021937	hCoV-19/USA/CA-CDC-LC1021937/2023	EPI_ISL_17197181
LC1021938	hCoV-19/USA/CA-CDC-LC1021938/2023	EPI_ISL_17197183
LC0288908	hCoV-19/USA/RI-CDC-LC0288908/2021	EPI_ISL_5086043
LC1021985	hCoV-19/USA/WA-CDC-LC1021985/2023	EPI_ISL_17197199
LC1021523	hCoV-19/USA/CA-CDC-LC1021523/2023	EPI_ISL_17197206
LC1021511	hCoV-19/USA/CA-CDC-LC1021511/2023	EPI_ISL_17197185
LC1021993	hCoV-19/USA/WA-CDC-LC1021993/2023	EPI_ISL_17197187
LC1021522	hCoV-19/USA/CA-CDC-LC1021522/2023	EPI_ISL_17197188
LC1022095	hCoV-19/USA/CA-CDC-LC1022095/2023	EPI_ISL_17197192
LC1021520	hCoV-19/USA/CA-CDC-LC1021520/2023	EPI_ISL_17197189
LC1021923	hCoV-19/USA/CA-CDC-LC1021923/2023	EPI_ISL_17197209
LC1021700	hCoV-19/USA/CA-CDC-LC1021700/2023	EPI_ISL_17197190
LC1022019	hCoV-19/USA/CA-CDC-LC1022019/2023	EPI_ISL_17197198
LC1022094	hCoV-19/USA/CA-CDC-LC1022094/2023	EPI_ISL_17197193
LC1021980	hCoV-19/USA/WA-CDC-LC1021980/2023	EPI_ISL_17197211
LC1022014	hCoV-19/USA/CA-CDC-LC1022014/2023	EPI_ISL_17197212
LC1021939	hCoV-19/USA/CA-CDC-LC1021939/2023	EPI_ISL_17197195
LC1022093	hCoV-19/USA/CA-CDC-LC1022093/2023	EPI_ISL_17197214
LC1021947	hCoV-19/USA/CA-CDC-LC1021947/2023	EPI_ISL_17197196
LC1022015	hCoV-19/USA/CA-CDC-LC1022015/2023	EPI_ISL_17197202
LC1022017	hCoV-19/USA/CA-CDC-LC1022017/2023	EPI_ISL_17197204
LC1021945	hCoV-19/USA/CA-CDC-LC1021945/2023	EPI_ISL_17197197
LC1022101	hCoV-19/USA/CA-CDC-LC1022101/2023	EPI_ISL_17197200
LC1021528	hCoV-19/USA/MT-CDC-LC1021528/2023	EPI_ISL_17197201
LC1022016	hCoV-19/USA/CA-CDC-LC1022016/2023	EPI_ISL_17197203
LC1021979	hCoV-19/USA/WA-CDC-LC1021979/2023	EPI_ISL_17197222
LC1021922	hCoV-19/USA/CA-CDC-LC1021922/2023	EPI_ISL_17197205
LC1020919	hCoV-19/USA/MI-CDC-LC1020919/2023	EPI_ISL_17197224
LC1021529	hCoV-19/USA/CA-CDC-LC1021529/2023	EPI_ISL_17197207
LC1022018	hCoV-19/USA/CA-CDC-LC1022018/2023	EPI_ISL_17197208
LC1020915	hCoV-19/USA/PA-CDC-LC1020915/2023	EPI_ISL_17197229
LC1021518	hCoV-19/USA/CA-CDC-LC1021518/2023	EPI_ISL_17197210
LC1022052	hCoV-19/USA/CA-CDC-LC1022052/2023	EPI_ISL_17197213
LC1021966	hCoV-19/USA/CA-CDC-LC1021966/2023	EPI_ISL_17197215
LC1022077	hCoV-19/USA/CA-CDC-LC1022077/2023	EPI_ISL_17197232
LC1021254	hCoV-19/USA/MD-CDC-LC1021254/2023	EPI_ISL_17197216
LC1021747	hCoV-19/USA/WI-CDC-LC1021747/2023	EPI_ISL_17197231
LC1022075	hCoV-19/USA/CA-CDC-LC1022075/2023	EPI_ISL_17197237
LC1020998	hCoV-19/USA/PA-CDC-LC1020998/2023	EPI_ISL_17197217
LC1021508	hCoV-19/USA/CA-CDC-LC1021508/2023	EPI_ISL_17197218
LC1021968	hCoV-19/USA/CA-CDC-LC1021968/2023	EPI_ISL_17197225
LC1022023	hCoV-19/USA/CA-CDC-LC1022023/2023	EPI_ISL_17197219
LC1022022	hCoV-19/USA/CA-CDC-LC1022022/2023	EPI_ISL_17197226
LC1022071	hCoV-19/USA/CA-CDC-LC1022071/2023	EPI_ISL_17197233
LC1021978	hCoV-19/USA/OR-CDC-LC1021978/2023	EPI_ISL_17197220
LC1021995	hCoV-19/USA/OR-CDC-LC1021995/2023	EPI_ISL_17197221
