## Supplementary Data for "A program for real-time surveillance of SARS-CoV-2 genetics" (part 19 of 123)

### Sheet: GISAID (continued)
LCID	Virus name	Accession ID
LC1022079	hCoV-19/USA/CA-CDC-LC1022079/2023	EPI_ISL_17197236
LC1021969	hCoV-19/USA/CA-CDC-LC1021969/2023	EPI_ISL_17197227
LC1021836	hCoV-19/USA/CA-CDC-LC1021836/2023	EPI_ISL_17197238
LC1022078	hCoV-19/USA/CA-CDC-LC1022078/2023	EPI_ISL_17197239
LC1021884	hCoV-19/USA/IL-CDC-LC1021884/2023	EPI_ISL_17197247
LC1021512	hCoV-19/USA/CA-CDC-LC1021512/2023	EPI_ISL_17197228
LC1022007	hCoV-19/USA/HI-CDC-LC1022007/2023	EPI_ISL_17197242
LC1021744	hCoV-19/USA/IL-CDC-LC1021744/2023	EPI_ISL_17197248
LC1022040	hCoV-19/USA/CA-CDC-LC1022040/2023	EPI_ISL_17197230
LC1021745	hCoV-19/USA/IL-CDC-LC1021745/2023	EPI_ISL_17197249
LC1021834	hCoV-19/USA/CA-CDC-LC1021834/2023	EPI_ISL_17197234
LC1021753	hCoV-19/USA/IN-CDC-LC1021753/2023	EPI_ISL_17197240
LC1021933	hCoV-19/USA/CA-CDC-LC1021933/2023	EPI_ISL_17197235
LC1021875	hCoV-19/USA/IL-CDC-LC1021875/2023	EPI_ISL_17197243
LC1022034	hCoV-19/USA/CA-CDC-LC1022034/2023	EPI_ISL_17197256
LC1021766	hCoV-19/USA/MI-CDC-LC1021766/2023	EPI_ISL_17197241
LC1022045	hCoV-19/USA/CA-CDC-LC1022045/2023	EPI_ISL_17197250
LC1021768	hCoV-19/USA/PA-CDC-LC1021768/2023	EPI_ISL_17197254
LC1021960	hCoV-19/USA/CA-CDC-LC1021960/2023	EPI_ISL_17197244
LC1022051	hCoV-19/USA/CA-CDC-LC1022051/2023	EPI_ISL_17197245
LC1021983	hCoV-19/USA/WA-CDC-LC1021983/2023	EPI_ISL_17197259
LC1021963	hCoV-19/USA/CA-CDC-LC1021963/2023	EPI_ISL_17197261
LC1021984	hCoV-19/USA/WA-CDC-LC1021984/2023	EPI_ISL_17197262
LC1021741	hCoV-19/USA/IL-CDC-LC1021741/2023	EPI_ISL_17197246
LC1021749	hCoV-19/USA/MI-CDC-LC1021749/2023	EPI_ISL_17197263
LC1021738	hCoV-19/USA/PA-CDC-LC1021738/2023	EPI_ISL_17197252
LC1021892	hCoV-19/USA/OH-CDC-LC1021892/2023	EPI_ISL_17197257
LC1022037	hCoV-19/USA/CA-CDC-LC1022037/2023	EPI_ISL_17197273
LC1021959	hCoV-19/USA/CA-CDC-LC1021959/2023	EPI_ISL_17197255
LC1022041	hCoV-19/USA/CA-CDC-LC1022041/2023	EPI_ISL_17197260
LC1021735	hCoV-19/USA/KY-CDC-LC1021735/2023	EPI_ISL_17197282
LC1021987	hCoV-19/USA/WA-CDC-LC1021987/2023	EPI_ISL_17197258
LC1022058	hCoV-19/USA/CA-CDC-LC1022058/2023	EPI_ISL_17197277
LC1022081	hCoV-19/USA/CA-CDC-LC1022081/2023	EPI_ISL_17197281
LC1022059	hCoV-19/USA/CA-CDC-LC1022059/2023	EPI_ISL_17197283
LC1021873	hCoV-19/USA/WV-CDC-LC1021873/2023	EPI_ISL_17197264
LC1021878	hCoV-19/USA/IL-CDC-LC1021878/2023	EPI_ISL_17197267
LC1022084	hCoV-19/USA/CA-CDC-LC1022084/2023	EPI_ISL_17197287
LC1022032	hCoV-19/USA/CA-CDC-LC1022032/2023	EPI_ISL_17197265
LC1021743	hCoV-19/USA/IN-CDC-LC1021743/2023	EPI_ISL_17197266
LC1021881	hCoV-19/USA/IL-CDC-LC1021881/2023	EPI_ISL_17197268
LC1021887	hCoV-19/USA/OH-CDC-LC1021887/2023	EPI_ISL_17197269
LC1021890	hCoV-19/USA/OH-CDC-LC1021890/2023	EPI_ISL_17197270
LC1021754	hCoV-19/USA/IN-CDC-LC1021754/2023	EPI_ISL_17197271
LC1022088	hCoV-19/USA/CA-CDC-LC1022088/2023	EPI_ISL_17197272
LC1022064	hCoV-19/USA/CA-CDC-LC1022064/2023	EPI_ISL_17197275
LC1022068	hCoV-19/USA/CA-CDC-LC1022068/2023	EPI_ISL_17197276
LC1022055	hCoV-19/USA/CA-CDC-LC1022055/2023	EPI_ISL_17197278
LC1022087	hCoV-19/USA/CA-CDC-LC1022087/2023	EPI_ISL_17197280
LC1020920	hCoV-19/USA/NY-CDC-LC1020920/2023	EPI_ISL_17197296
LC1022047	hCoV-19/USA/CA-CDC-LC1022047/2023	EPI_ISL_17197279
LC1022085	hCoV-19/USA/CA-CDC-LC1022085/2023	EPI_ISL_17197285
LC1020870	hCoV-19/USA/NY-CDC-LC1020870/2023	EPI_ISL_17197300
LC1021262	hCoV-19/USA/MD-CDC-LC1021262/2023	EPI_ISL_17197305
LC1022083	hCoV-19/USA/CA-CDC-LC1022083/2023	EPI_ISL_17197284
LC1021962	hCoV-19/USA/CA-CDC-LC1021962/2023	EPI_ISL_17197291
LC1020994	hCoV-19/USA/PA-CDC-LC1020994/2023	EPI_ISL_17197308
LC1022080	hCoV-19/USA/CA-CDC-LC1022080/2023	EPI_ISL_17197286
LC1021746	hCoV-19/USA/KY-CDC-LC1021746/2023	EPI_ISL_17197289
LC1022086	hCoV-19/USA/CA-CDC-LC1022086/2023	EPI_ISL_17197288
LC1020921	hCoV-19/USA/NY-CDC-LC1020921/2023	EPI_ISL_17197292
LC1021045	hCoV-19/USA/NY-CDC-LC1021045/2023	EPI_ISL_17197301
LC1020934	hCoV-19/USA/NJ-CDC-LC1020934/2023	EPI_ISL_17197311
LC1022089	hCoV-19/USA/CA-CDC-LC1022089/2023	EPI_ISL_17197290
LC1020974	hCoV-19/USA/NY-CDC-LC1020974/2023	EPI_ISL_17197299
LC1020992	hCoV-19/USA/PA-CDC-LC1020992/2023	EPI_ISL_17197310
LC1021247	hCoV-19/USA/VA-CDC-LC1021247/2023	EPI_ISL_17197315
LC1021043	hCoV-19/USA/NY-CDC-LC1021043/2023	EPI_ISL_17197293
LC1020923	hCoV-19/USA/NY-CDC-LC1020923/2023	EPI_ISL_17197297
LC1020978	hCoV-19/USA/NJ-CDC-LC1020978/2023	EPI_ISL_17197306
LC1020988	hCoV-19/USA/NJ-CDC-LC1020988/2023	EPI_ISL_17197313
LC1020995	hCoV-19/USA/NY-CDC-LC1020995/2023	EPI_ISL_17197298
LC1020982	hCoV-19/USA/NY-CDC-LC1020982/2023	EPI_ISL_17197302
LC1020902	hCoV-19/USA/NJ-CDC-LC1020902/2023	EPI_ISL_17197312
LC1021260	hCoV-19/USA/MD-CDC-LC1021260/2023	EPI_ISL_17197303
LC1020922	hCoV-19/USA/PA-CDC-LC1020922/2023	EPI_ISL_17197307
LC1021248	hCoV-19/USA/VA-CDC-LC1021248/2023	EPI_ISL_17197328
LC1020989	hCoV-19/USA/NJ-CDC-LC1020989/2023	EPI_ISL_17197330
LC1020981	hCoV-19/USA/NY-CDC-LC1020981/2023	EPI_ISL_17197304
LC1020987	hCoV-19/USA/NJ-CDC-LC1020987/2023	EPI_ISL_17197314
LC1020975	hCoV-19/USA/NH-CDC-LC1020975/2023	EPI_ISL_17197321
LC1021253	hCoV-19/USA/VA-CDC-LC1021253/2023	EPI_ISL_17197309
LC1020983	hCoV-19/USA/CT-CDC-LC1020983/2023	EPI_ISL_17197333
LC1021000	hCoV-19/USA/CT-CDC-LC1021000/2023	EPI_ISL_17197334
LC1020916	hCoV-19/USA/PA-CDC-LC1020916/2023	EPI_ISL_17197316
LC1020977	hCoV-19/USA/WA-CDC-LC1020977/2023	EPI_ISL_17197323
LC1020917	hCoV-19/USA/PA-CDC-LC1020917/2023	EPI_ISL_17197317
LC1020986	hCoV-19/USA/NJ-CDC-LC1020986/2023	EPI_ISL_17197336
LC1020931	hCoV-19/USA/NY-CDC-LC1020931/2023	EPI_ISL_17197337
LC1020997	hCoV-19/USA/NJ-CDC-LC1020997/2023	EPI_ISL_17197318
LC1020976	hCoV-19/USA/RI-CDC-LC1020976/2023	EPI_ISL_17197322
LC1020918	hCoV-19/USA/NY-CDC-LC1020918/2023	EPI_ISL_17197319
LC1021002	hCoV-19/USA/NJ-CDC-LC1021002/2023	EPI_ISL_17197339
LC1021003	hCoV-19/USA/NJ-CDC-LC1021003/2023	EPI_ISL_17197340
LC1020924	hCoV-19/USA/NY-CDC-LC1020924/2023	EPI_ISL_17197320
LC1020867	hCoV-19/USA/NY-CDC-LC1020867/2023	EPI_ISL_17197326
LC1021044	hCoV-19/USA/MA-CDC-LC1021044/2023	EPI_ISL_17197343
LC1021041	hCoV-19/USA/NY-CDC-LC1021041/2023	EPI_ISL_17197348
LC1021251	hCoV-19/USA/DE-CDC-LC1021251/2023	EPI_ISL_17197324
LC1021005	hCoV-19/USA/NJ-CDC-LC1021005/2023	EPI_ISL_17197327
LC1021264	hCoV-19/USA/MD-CDC-LC1021264/2023	EPI_ISL_17197345
LC1021278	hCoV-19/USA/VA-CDC-LC1021278/2023	EPI_ISL_17197356
LC1020925	hCoV-19/USA/NJ-CDC-LC1020925/2023	EPI_ISL_17197325
LC1021314	hCoV-19/USA/DC-CDC-LC1021314/2023	EPI_ISL_17197352
LC1020965	hCoV-19/USA/NJ-CDC-LC1020965/2023	EPI_ISL_17197359
LC1021244	hCoV-19/USA/FL-CDC-LC1021244/2023	EPI_ISL_17197331
LC1020984	hCoV-19/USA/NJ-CDC-LC1020984/2023	EPI_ISL_17197332
LC1020980	hCoV-19/USA/NJ-CDC-LC1020980/2023	EPI_ISL_17197335
LC1021004	hCoV-19/USA/PA-CDC-LC1021004/2023	EPI_ISL_17197341
LC1021263	hCoV-19/USA/SC-CDC-LC1021263/2023	EPI_ISL_17197354
LC1020996	hCoV-19/USA/NJ-CDC-LC1020996/2023	EPI_ISL_17197338
LC1020966	hCoV-19/USA/NY-CDC-LC1020966/2023	EPI_ISL_17197347
LC1021276	hCoV-19/USA/NC-CDC-LC1021276/2023	EPI_ISL_17197363
LC1021001	hCoV-19/USA/CT-CDC-LC1021001/2023	EPI_ISL_17197342
LC1021191	hCoV-19/USA/GA-CDC-LC1021191/2023	EPI_ISL_17197346
LC1020963	hCoV-19/USA/NJ-CDC-LC1020963/2023	EPI_ISL_17197349
LC1021010	hCoV-19/USA/NJ-CDC-LC1021010/2023	EPI_ISL_17197344
LC1021046	hCoV-19/USA/MA-CDC-LC1021046/2023	EPI_ISL_17197351
LC1021280	hCoV-19/USA/VA-CDC-LC1021280/2023	EPI_ISL_17197366
LC1021955	hCoV-19/USA/CA-CDC-LC1021955/2023	EPI_ISL_17197377
LC1021284	hCoV-19/USA/DC-CDC-LC1021284/2023	EPI_ISL_17197350
LC1021274	hCoV-19/USA/NC-CDC-LC1021274/2023	EPI_ISL_17197358
LC1020911	hCoV-19/USA/PA-CDC-LC1020911/2023	EPI_ISL_17197372
LC1021048	hCoV-19/USA/MA-CDC-LC1021048/2023	EPI_ISL_17197353
LC1021291	hCoV-19/USA/FL-CDC-LC1021291/2023	EPI_ISL_17197365
LC1021316	hCoV-19/USA/DC-CDC-LC1021316/2023	EPI_ISL_17197355
LC1021049	hCoV-19/USA/NJ-CDC-LC1021049/2023	EPI_ISL_17197368
LC1021952	hCoV-19/USA/CA-CDC-LC1021952/2023	EPI_ISL_17197380
LC1021265	hCoV-19/USA/MD-CDC-LC1021265/2023	EPI_ISL_17197381
LC1021008	hCoV-19/USA/PA-CDC-LC1021008/2023	EPI_ISL_17197357
LC1021006	hCoV-19/USA/NJ-CDC-LC1021006/2023	EPI_ISL_17197362
LC1021047	hCoV-19/USA/PA-CDC-LC1021047/2023	EPI_ISL_17197373
LC1020964	hCoV-19/USA/CT-CDC-LC1020964/2023	EPI_ISL_17197360
LC1021009	hCoV-19/USA/MD-CDC-LC1021009/2023	EPI_ISL_17197369
LC1021331	hCoV-19/USA/TN-CDC-LC1021331/2023	EPI_ISL_17197384
LC1021778	hCoV-19/USA/PA-CDC-LC1021778/2023	EPI_ISL_17197388
LC1021042	hCoV-19/USA/NJ-CDC-LC1021042/2023	EPI_ISL_17197364
LC1021259	hCoV-19/USA/FL-CDC-LC1021259/2023	EPI_ISL_17197370
LC1021292	hCoV-19/USA/MD-CDC-LC1021292/2023	EPI_ISL_17197375
LC1021188	hCoV-19/USA/GA-CDC-LC1021188/2023	EPI_ISL_17197367
LC1021040	hCoV-19/USA/NJ-CDC-LC1021040/2023	EPI_ISL_17197371
LC1021961	hCoV-19/USA/CA-CDC-LC1021961/2023	EPI_ISL_17197376
LC1021767	hCoV-19/USA/IN-CDC-LC1021767/2023	EPI_ISL_17197395
LC1021951	hCoV-19/USA/CA-CDC-LC1021951/2023	EPI_ISL_17197378
LC1021949	hCoV-19/USA/CA-CDC-LC1021949/2023	EPI_ISL_17197379
LC1021957	hCoV-19/USA/CA-CDC-LC1021957/2023	EPI_ISL_17197396
LC1021014	hCoV-19/USA/NJ-CDC-LC1021014/2023	EPI_ISL_17197403
LC1021932	hCoV-19/USA/CA-CDC-LC1021932/2023	EPI_ISL_17197382
LC1022072	hCoV-19/USA/CA-CDC-LC1022072/2023	EPI_ISL_17197383
LC1021816	hCoV-19/USA/WI-CDC-LC1021816/2023	EPI_ISL_17197385
LC1021781	hCoV-19/USA/PA-CDC-LC1021781/2023	EPI_ISL_17197387
LC1022062	hCoV-19/USA/CA-CDC-LC1022062/2023	EPI_ISL_17197393
LC1021812	hCoV-19/USA/OH-CDC-LC1021812/2023	EPI_ISL_17197386
LC1022001	hCoV-19/USA/CA-CDC-LC1022001/2023	EPI_ISL_17197389
LC1021956	hCoV-19/USA/CA-CDC-LC1021956/2023	EPI_ISL_17197397
LC1022008	hCoV-19/USA/CA-CDC-LC1022008/2023	EPI_ISL_17197401
LC1022002	hCoV-19/USA/CA-CDC-LC1022002/2023	EPI_ISL_17197390
LC1021775	hCoV-19/USA/KY-CDC-LC1021775/2023	EPI_ISL_17197394
LC1021774	hCoV-19/USA/MI-CDC-LC1021774/2023	EPI_ISL_17197409
LC1021934	hCoV-19/USA/CA-CDC-LC1021934/2023	EPI_ISL_17197391
LC1021925	hCoV-19/USA/CA-CDC-LC1021925/2023	EPI_ISL_17197400
LC1021770	hCoV-19/USA/MI-CDC-LC1021770/2023	EPI_ISL_17197410
LC1021935	hCoV-19/USA/CA-CDC-LC1021935/2023	EPI_ISL_17197392
LC1021928	hCoV-19/USA/CA-CDC-LC1021928/2023	EPI_ISL_17197399
LC1021769	hCoV-19/USA/PA-CDC-LC1021769/2023	EPI_ISL_17197406
LC1021765	hCoV-19/USA/PA-CDC-LC1021765/2023	EPI_ISL_17197404
LC1021725	hCoV-19/USA/IL-CDC-LC1021725/2023	EPI_ISL_17197423
LC1021927	hCoV-19/USA/CA-CDC-LC1021927/2023	EPI_ISL_17197402
LC1022009	hCoV-19/USA/CA-CDC-LC1022009/2023	EPI_ISL_17197414
LC1021817	hCoV-19/USA/IN-CDC-LC1021817/2023	EPI_ISL_17197418
LC1021948	hCoV-19/USA/CA-CDC-LC1021948/2023	EPI_ISL_17197405
LC1021034	hCoV-19/USA/PA-CDC-LC1021034/2023	EPI_ISL_17197407
LC1022063	hCoV-19/USA/CA-CDC-LC1022063/2023	EPI_ISL_17197411
LC1021906	hCoV-19/USA/OH-CDC-LC1021906/2023	EPI_ISL_17197416
LC1021784	hCoV-19/USA/IL-CDC-LC1021784/2023	EPI_ISL_17197412
LC1022003	hCoV-19/USA/CA-CDC-LC1022003/2023	EPI_ISL_17197415
LC1021848	hCoV-19/USA/CA-CDC-LC1021848/2023	EPI_ISL_17197413
LC1021815	hCoV-19/USA/MI-CDC-LC1021815/2023	EPI_ISL_17197417
LC1021814	hCoV-19/USA/MI-CDC-LC1021814/2023	EPI_ISL_17197419
LC1021810	hCoV-19/USA/WI-CDC-LC1021810/2023	EPI_ISL_17197422
LC1021811	hCoV-19/USA/MI-CDC-LC1021811/2023	EPI_ISL_17197420
LC1021803	hCoV-19/USA/IL-CDC-LC1021803/2023	EPI_ISL_17197424
LC1021319	hCoV-19/USA/FL-CDC-LC1021319/2023	EPI_ISL_17197445
LC1021293	hCoV-19/USA/NC-CDC-LC1021293/2023	EPI_ISL_17197447
LC1021804	hCoV-19/USA/WI-CDC-LC1021804/2023	EPI_ISL_17197421
LC1020862	hCoV-19/USA/NJ-CDC-LC1020862/2023	EPI_ISL_17197439
LC1021802	hCoV-19/USA/KY-CDC-LC1021802/2023	EPI_ISL_17197425
LC1021328	hCoV-19/USA/MD-CDC-LC1021328/2023	EPI_ISL_17197427
LC1021029	hCoV-19/USA/RI-CDC-LC1021029/2023	EPI_ISL_17197433
LC1021724	hCoV-19/USA/IN-CDC-LC1021724/2023	EPI_ISL_17197426
LC1021035	hCoV-19/USA/RI-CDC-LC1021035/2023	EPI_ISL_17197432
LC1021257	hCoV-19/USA/NC-CDC-LC1021257/2023	EPI_ISL_17197428
LC1021013	hCoV-19/USA/NY-CDC-LC1021013/2023	EPI_ISL_17197429
LC1021030	hCoV-19/USA/RI-CDC-LC1021030/2023	EPI_ISL_17197435
LC1021015	hCoV-19/USA/NY-CDC-LC1021015/2023	EPI_ISL_17197430
LC1021318	hCoV-19/USA/FL-CDC-LC1021318/2023	EPI_ISL_17197446
LC1021326	hCoV-19/USA/FL-CDC-LC1021326/2023	EPI_ISL_17197451
LC1021033	hCoV-19/USA/NY-CDC-LC1021033/2023	EPI_ISL_17197454
LC1020861	hCoV-19/USA/NJ-CDC-LC1020861/2023	EPI_ISL_17197431
LC1021025	hCoV-19/USA/MA-CDC-LC1021025/2023	EPI_ISL_17197436
LC1021309	hCoV-19/USA/VA-CDC-LC1021309/2023	EPI_ISL_17197440
LC1021039	hCoV-19/USA/MA-CDC-LC1021039/2023	EPI_ISL_17197434
LC1021164	hCoV-19/USA/NC-CDC-LC1021164/2023	EPI_ISL_17197449
LC1021301	hCoV-19/USA/DC-CDC-LC1021301/2023	EPI_ISL_17197455
LC1020863	hCoV-19/USA/MA-CDC-LC1020863/2023	EPI_ISL_17197437
LC1021036	hCoV-19/USA/RI-CDC-LC1021036/2023	EPI_ISL_17197438
LC1021321	hCoV-19/USA/NY-CDC-LC1021321/2023	EPI_ISL_17197443
LC1021325	hCoV-19/USA/FL-CDC-LC1021325/2023	EPI_ISL_17197441
LC1021294	hCoV-19/USA/MD-CDC-LC1021294/2023	EPI_ISL_17197459
LC1021324	hCoV-19/USA/FL-CDC-LC1021324/2023	EPI_ISL_17197442
LC1021320	hCoV-19/USA/FL-CDC-LC1021320/2023	EPI_ISL_17197444
LC1021327	hCoV-19/USA/NC-CDC-LC1021327/2023	EPI_ISL_17197448
LC1021336	hCoV-19/USA/VA-CDC-LC1021336/2023	EPI_ISL_17197450
LC1021300	hCoV-19/USA/DC-CDC-LC1021300/2023	EPI_ISL_17197465
LC1021038	hCoV-19/USA/CT-CDC-LC1021038/2023	EPI_ISL_17197452
LC1021273	hCoV-19/USA/NC-CDC-LC1021273/2023	EPI_ISL_17197457
LC1021823	hCoV-19/USA/CA-CDC-LC1021823/2023	EPI_ISL_17197478
LC1021297	hCoV-19/USA/NC-CDC-LC1021297/2023	EPI_ISL_17197453
LC1021296	hCoV-19/USA/MD-CDC-LC1021296/2023	EPI_ISL_17197466
LC1021037	hCoV-19/USA/PA-CDC-LC1021037/2023	EPI_ISL_17197471
LC1021011	hCoV-19/USA/PA-CDC-LC1021011/2023	EPI_ISL_17197473
LC1021024	hCoV-19/USA/NJ-CDC-LC1021024/2023	EPI_ISL_17197456
LC1021307	hCoV-19/USA/VA-CDC-LC1021307/2023	EPI_ISL_17197475
LC1021308	hCoV-19/USA/VA-CDC-LC1021308/2023	EPI_ISL_17197477
LC1021295	hCoV-19/USA/VA-CDC-LC1021295/2023	EPI_ISL_17197458
LC1021288	hCoV-19/USA/DC-CDC-LC1021288/2023	EPI_ISL_17197462
LC1021286	hCoV-19/USA/MD-CDC-LC1021286/2023	EPI_ISL_17197460
LC1021156	hCoV-19/USA/FL-CDC-LC1021156/2023	EPI_ISL_17197480
LC1020912	hCoV-19/USA/NY-CDC-LC1020912/2023	EPI_ISL_17197467
LC1021272	hCoV-19/USA/NC-CDC-LC1021272/2023	EPI_ISL_17197468
LC1021258	hCoV-19/USA/VA-CDC-LC1021258/2023	EPI_ISL_17197474
LC1021023	hCoV-19/USA/NY-CDC-LC1021023/2023	EPI_ISL_17197469
LC1021027	hCoV-19/USA/PA-CDC-LC1021027/2023	EPI_ISL_17197472
LC1021310	hCoV-19/USA/MD-CDC-LC1021310/2023	EPI_ISL_17197476
LC1021332	hCoV-19/USA/GA-CDC-LC1021332/2023	EPI_ISL_17197495
LC1021183	hCoV-19/USA/VA-CDC-LC1021183/2023	EPI_ISL_17197500
LC1021333	hCoV-19/USA/AL-CDC-LC1021333/2023	EPI_ISL_17197507
LC1021841	hCoV-19/USA/CA-CDC-LC1021841/2023	EPI_ISL_17197479
LC1021214	hCoV-19/USA/MD-CDC-LC1021214/2023	EPI_ISL_17197487
LC1021322	hCoV-19/USA/VA-CDC-LC1021322/2023	EPI_ISL_17197501
LC1021329	hCoV-19/USA/NC-CDC-LC1021329/2023	EPI_ISL_17197505
LC1021215	hCoV-19/USA/VA-CDC-LC1021215/2023	EPI_ISL_17197481
LC1021843	hCoV-19/USA/CA-CDC-LC1021843/2023	EPI_ISL_17197488
LC1021222	hCoV-19/USA/MD-CDC-LC1021222/2023	EPI_ISL_17197492
LC1021821	hCoV-19/USA/CA-CDC-LC1021821/2023	EPI_ISL_17197499
LC1021837	hCoV-19/USA/CA-CDC-LC1021837/2023	EPI_ISL_17197482
LC1021845	hCoV-19/USA/CA-CDC-LC1021845/2023	EPI_ISL_17197489
LC1021839	hCoV-19/USA/CA-CDC-LC1021839/2023	EPI_ISL_17197490
LC1021826	hCoV-19/USA/CA-CDC-LC1021826/2023	EPI_ISL_17197483
LC1021844	hCoV-19/USA/CA-CDC-LC1021844/2023	EPI_ISL_17197491
LC1021201	hCoV-19/USA/SC-CDC-LC1021201/2023	EPI_ISL_17197497
LC1021835	hCoV-19/USA/CA-CDC-LC1021835/2023	EPI_ISL_17197484
LC1021189	hCoV-19/USA/NC-CDC-LC1021189/2023	EPI_ISL_17197504
LC1021820	hCoV-19/USA/CA-CDC-LC1021820/2023	EPI_ISL_17197508
LC1021846	hCoV-19/USA/CA-CDC-LC1021846/2023	EPI_ISL_17197485
LC1021833	hCoV-19/USA/CA-CDC-LC1021833/2023	EPI_ISL_17197493
LC1021838	hCoV-19/USA/CA-CDC-LC1021838/2023	EPI_ISL_17197496
LC1021193	hCoV-19/USA/NC-CDC-LC1021193/2023	EPI_ISL_17197486
LC1021831	hCoV-19/USA/CA-CDC-LC1021831/2023	EPI_ISL_17197494
LC1021181	hCoV-19/USA/NC-CDC-LC1021181/2023	EPI_ISL_17197503
LC1021317	hCoV-19/USA/VA-CDC-LC1021317/2023	EPI_ISL_17197511
LC1021196	hCoV-19/USA/VA-CDC-LC1021196/2023	EPI_ISL_17197502
LC1021190	hCoV-19/USA/NC-CDC-LC1021190/2023	EPI_ISL_17197514
LC1021198	hCoV-19/USA/VA-CDC-LC1021198/2023	EPI_ISL_17197506
LC1021165	hCoV-19/USA/NC-CDC-LC1021165/2023	EPI_ISL_17197509
LC1021829	hCoV-19/USA/CA-CDC-LC1021829/2023	EPI_ISL_17197518
LC1021197	hCoV-19/USA/MD-CDC-LC1021197/2023	EPI_ISL_17197510
LC1021192	hCoV-19/USA/NC-CDC-LC1021192/2023	EPI_ISL_17197513
LC1021184	hCoV-19/USA/VA-CDC-LC1021184/2023	EPI_ISL_17197512
LC1021180	hCoV-19/USA/NC-CDC-LC1021180/2023	EPI_ISL_17197515
LC1021199	hCoV-19/USA/NC-CDC-LC1021199/2023	EPI_ISL_17197516
LC1021334	hCoV-19/USA/FL-CDC-LC1021334/2023	EPI_ISL_17197517
LC1021822	hCoV-19/USA/CA-CDC-LC1021822/2023	EPI_ISL_17197519
LC1024201	hCoV-19/USA/NY-CDC-LC1024201/2023	EPI_ISL_17203197
LC1023727	hCoV-19/USA/FL-CDC-LC1023727/2023	EPI_ISL_17203203
LC1023980	hCoV-19/USA/NY-CDC-LC1023980/2023	EPI_ISL_17203150
LC1024170	hCoV-19/USA/NY-CDC-LC1024170/2023	EPI_ISL_17203152
LC1023999	hCoV-19/USA/NJ-CDC-LC1023999/2023	EPI_ISL_17203166
LC1023976	hCoV-19/USA/NH-CDC-LC1023976/2023	EPI_ISL_17203151
LC1023743	hCoV-19/USA/FL-CDC-LC1023743/2023	EPI_ISL_17203154
LC1023952	hCoV-19/USA/NY-CDC-LC1023952/2023	EPI_ISL_17203156
LC1023768	hCoV-19/USA/FL-CDC-LC1023768/2023	EPI_ISL_17203158
LC1023996	hCoV-19/USA/PA-CDC-LC1023996/2023	EPI_ISL_17203159
LC1024203	hCoV-19/USA/NY-CDC-LC1024203/2023	EPI_ISL_17203160
LC1023982	hCoV-19/USA/NY-CDC-LC1023982/2023	EPI_ISL_17203147
LC1024175	hCoV-19/USA/MA-CDC-LC1024175/2023	EPI_ISL_17203162
LC1024190	hCoV-19/USA/PA-CDC-LC1024190/2023	EPI_ISL_17203163
LC1024015	hCoV-19/USA/PA-CDC-LC1024015/2023	EPI_ISL_17203148
LC1024196	hCoV-19/USA/NJ-CDC-LC1024196/2023	EPI_ISL_17203149
LC1023951	hCoV-19/USA/NY-CDC-LC1023951/2023	EPI_ISL_17203153
LC1023973	hCoV-19/USA/PA-CDC-LC1023973/2023	EPI_ISL_17203171
LC1023990	hCoV-19/USA/NJ-CDC-LC1023990/2023	EPI_ISL_17203173
LC1023978	hCoV-19/USA/NY-CDC-LC1023978/2023	EPI_ISL_17203155
LC1024143	hCoV-19/USA/NY-CDC-LC1024143/2023	EPI_ISL_17203157
LC1023985	hCoV-19/USA/RI-CDC-LC1023985/2023	EPI_ISL_17203161
LC1024159	hCoV-19/USA/PA-CDC-LC1024159/2023	EPI_ISL_17203164
LC1023998	hCoV-19/USA/NY-CDC-LC1023998/2023	EPI_ISL_17203167
LC1024146	hCoV-19/USA/NY-CDC-LC1024146/2023	EPI_ISL_17203165
LC1023992	hCoV-19/USA/MA-CDC-LC1023992/2023	EPI_ISL_17203180
LC1024014	hCoV-19/USA/PA-CDC-LC1024014/2023	EPI_ISL_17203168
LC1023739	hCoV-19/USA/FL-CDC-LC1023739/2023	EPI_ISL_17203169
LC1024003	hCoV-19/USA/NY-CDC-LC1024003/2023	EPI_ISL_17203182
LC1023984	hCoV-19/USA/RI-CDC-LC1023984/2023	EPI_ISL_17203170
LC1023975	hCoV-19/USA/NY-CDC-LC1023975/2023	EPI_ISL_17203175
LC1023977	hCoV-19/USA/CT-CDC-LC1023977/2023	EPI_ISL_17203172
LC1024006	hCoV-19/USA/MA-CDC-LC1024006/2023	EPI_ISL_17203178
LC1023972	hCoV-19/USA/CT-CDC-LC1023972/2023	EPI_ISL_17203174
LC1023750	hCoV-19/USA/FL-CDC-LC1023750/2023	EPI_ISL_17203187
LC1024004	hCoV-19/USA/NJ-CDC-LC1024004/2023	EPI_ISL_17203176
LC1023974	hCoV-19/USA/PA-CDC-LC1023974/2023	EPI_ISL_17203179
LC1024008	hCoV-19/USA/MA-CDC-LC1024008/2023	EPI_ISL_17203177
LC1024002	hCoV-19/USA/DE-CDC-LC1024002/2023	EPI_ISL_17203181
LC1023994	hCoV-19/USA/NY-CDC-LC1023994/2023	EPI_ISL_17203183
LC1024005	hCoV-19/USA/PA-CDC-LC1024005/2023	EPI_ISL_17203184
LC1023766	hCoV-19/USA/FL-CDC-LC1023766/2023	EPI_ISL_17203200
LC1024017	hCoV-19/USA/PA-CDC-LC1024017/2023	EPI_ISL_17203206
LC1024007	hCoV-19/USA/NJ-CDC-LC1024007/2023	EPI_ISL_17203185
LC1023693	hCoV-19/USA/FL-CDC-LC1023693/2023	EPI_ISL_17203192
LC1023963	hCoV-19/USA/NJ-CDC-LC1023963/2023	EPI_ISL_17203186
LC1023696	hCoV-19/USA/FL-CDC-LC1023696/2023	EPI_ISL_17203193
LC1024199	hCoV-19/USA/NJ-CDC-LC1024199/2023	EPI_ISL_17203204
LC1023692	hCoV-19/USA/FL-CDC-LC1023692/2023	EPI_ISL_17203188
LC1023717	hCoV-19/USA/FL-CDC-LC1023717/2023	EPI_ISL_17203190
LC1023995	hCoV-19/USA/NJ-CDC-LC1023995/2023	EPI_ISL_17203195
LC1023694	hCoV-19/USA/FL-CDC-LC1023694/2023	EPI_ISL_17203189
LC1024200	hCoV-19/USA/NJ-CDC-LC1024200/2023	EPI_ISL_17203194
LC1023699	hCoV-19/USA/FL-CDC-LC1023699/2023	EPI_ISL_17203198
LC1023695	hCoV-19/USA/FL-CDC-LC1023695/2023	EPI_ISL_17203191
LC1024191	hCoV-19/USA/NJ-CDC-LC1024191/2023	EPI_ISL_17203201
LC1024184	hCoV-19/USA/CT-CDC-LC1024184/2023	EPI_ISL_17203210
LC1024025	hCoV-19/USA/MD-CDC-LC1024025/2023	EPI_ISL_17203196
LC1024130	hCoV-19/USA/MD-CDC-LC1024130/2023	EPI_ISL_17203199
LC1023763	hCoV-19/USA/FL-CDC-LC1023763/2023	EPI_ISL_17203202
LC1024158	hCoV-19/USA/CT-CDC-LC1024158/2023	EPI_ISL_17203215
LC1024136	hCoV-19/USA/NJ-CDC-LC1024136/2023	EPI_ISL_17203216
LC1024197	hCoV-19/USA/NJ-CDC-LC1024197/2023	EPI_ISL_17203205
LC1024189	hCoV-19/USA/CT-CDC-LC1024189/2023	EPI_ISL_17203209
LC1023958	hCoV-19/USA/PA-CDC-LC1023958/2023	EPI_ISL_17203220
LC1024134	hCoV-19/USA/NJ-CDC-LC1024134/2023	EPI_ISL_17203207
LC1024198	hCoV-19/USA/NJ-CDC-LC1024198/2023	EPI_ISL_17203219
LC0190253	hCoV-19/USA/FL-CDC-LC0190253/2021	EPI_ISL_3744369
LC1024188	hCoV-19/USA/CT-CDC-LC1024188/2023	EPI_ISL_17203208
LC1024187	hCoV-19/USA/CT-CDC-LC1024187/2023	EPI_ISL_17203211
LC1024124	hCoV-19/USA/NJ-CDC-LC1024124/2023	EPI_ISL_17203212
LC1024204	hCoV-19/USA/NJ-CDC-LC1024204/2023	EPI_ISL_17203221
LC1024194	hCoV-19/USA/NY-CDC-LC1024194/2023	EPI_ISL_17203235
LC1024164	hCoV-19/USA/PA-CDC-LC1024164/2023	EPI_ISL_17203213
LC1024144	hCoV-19/USA/NY-CDC-LC1024144/2023	EPI_ISL_17203223
LC1024166	hCoV-19/USA/NY-CDC-LC1024166/2023	EPI_ISL_17203225
LC1023983	hCoV-19/USA/RI-CDC-LC1023983/2023	EPI_ISL_17203228
LC1024160	hCoV-19/USA/CT-CDC-LC1024160/2023	EPI_ISL_17203214
LC1024169	hCoV-19/USA/IN-CDC-LC1024169/2023	EPI_ISL_17203226
LC1024195	hCoV-19/USA/NY-CDC-LC1024195/2023	EPI_ISL_17203217
LC1024186	hCoV-19/USA/PA-CDC-LC1024186/2023	EPI_ISL_17203218
LC1024178	hCoV-19/USA/RI-CDC-LC1024178/2023	EPI_ISL_17203227
LC1024207	hCoV-19/USA/NJ-CDC-LC1024207/2023	EPI_ISL_17203222
LC1024151	hCoV-19/USA/NJ-CDC-LC1024151/2023	EPI_ISL_17203237
LC1024145	hCoV-19/USA/NY-CDC-LC1024145/2023	EPI_ISL_17203224
LC1024009	hCoV-19/USA/NJ-CDC-LC1024009/2023	EPI_ISL_17203238
LC1023953	hCoV-19/USA/NJ-CDC-LC1023953/2023	EPI_ISL_17203257
LC1023960	hCoV-19/USA/NY-CDC-LC1023960/2023	EPI_ISL_17203258
LC1024176	hCoV-19/USA/RI-CDC-LC1024176/2023	EPI_ISL_17203229
LC1024137	hCoV-19/USA/NY-CDC-LC1024137/2023	EPI_ISL_17203231
LC1024182	hCoV-19/USA/RI-CDC-LC1024182/2023	EPI_ISL_17203230
LC1024150	hCoV-19/USA/NJ-CDC-LC1024150/2023	EPI_ISL_17203236
LC1024208	hCoV-19/USA/NJ-CDC-LC1024208/2023	EPI_ISL_17203248
LC1024181	hCoV-19/USA/MA-CDC-LC1024181/2023	EPI_ISL_17203232
LC1024209	hCoV-19/USA/NJ-CDC-LC1024209/2023	EPI_ISL_17203233
LC1023968	hCoV-19/USA/NJ-CDC-LC1023968/2023	EPI_ISL_17203255
LC1024154	hCoV-19/USA/NJ-CDC-LC1024154/2023	EPI_ISL_17203239
LC1024172	hCoV-19/USA/RI-CDC-LC1024172/2023	EPI_ISL_17203241
LC1024153	hCoV-19/USA/NY-CDC-LC1024153/2023	EPI_ISL_17203259
LC1024013	hCoV-19/USA/NJ-CDC-LC1024013/2023	EPI_ISL_17203240
LC1024141	hCoV-19/USA/NY-CDC-LC1024141/2023	EPI_ISL_17203242
LC1023969	hCoV-19/USA/NJ-CDC-LC1023969/2023	EPI_ISL_17203243
LC1024142	hCoV-19/USA/NY-CDC-LC1024142/2023	EPI_ISL_17203244
LC1024123	hCoV-19/USA/NY-CDC-LC1024123/2023	EPI_ISL_17203245
LC1024205	hCoV-19/USA/NJ-CDC-LC1024205/2023	EPI_ISL_17203247
LC1024128	hCoV-19/USA/PA-CDC-LC1024128/2023	EPI_ISL_17203249
LC1024019	hCoV-19/USA/NJ-CDC-LC1024019/2023	EPI_ISL_17203246
LC1024133	hCoV-19/USA/NY-CDC-LC1024133/2023	EPI_ISL_17203263
LC1024365	hCoV-19/USA/FL-CDC-LC1024365/2023	EPI_ISL_17203268
LC1024022	hCoV-19/USA/PA-CDC-LC1024022/2023	EPI_ISL_17203250
LC1024016	hCoV-19/USA/PA-CDC-LC1024016/2023	EPI_ISL_17203252
LC1024127	hCoV-19/USA/PA-CDC-LC1024127/2023	EPI_ISL_17203251
LC1024206	hCoV-19/USA/PA-CDC-LC1024206/2023	EPI_ISL_17203254
LC1023745	hCoV-19/USA/NC-CDC-LC1023745/2023	EPI_ISL_17203272
LC1023676	hCoV-19/USA/NC-CDC-LC1023676/2023	EPI_ISL_17203273
LC1024131	hCoV-19/USA/PA-CDC-LC1024131/2023	EPI_ISL_17203253
LC0190832	hCoV-19/USA/LA-CDC-LC0190832/2021	EPI_ISL_3744480
LC1023652	hCoV-19/USA/VA-CDC-LC1023652/2023	EPI_ISL_17203274
LC1023674	hCoV-19/USA/MD-CDC-LC1023674/2023	EPI_ISL_17203279
LC1023967	hCoV-19/USA/NJ-CDC-LC1023967/2023	EPI_ISL_17203256
LC1024152	hCoV-19/USA/NY-CDC-LC1024152/2023	EPI_ISL_17203262
LC1024024	hCoV-19/USA/NY-CDC-LC1024024/2023	EPI_ISL_17203260
LC1024147	hCoV-19/USA/NY-CDC-LC1024147/2023	EPI_ISL_17203264
LC1024140	hCoV-19/USA/NY-CDC-LC1024140/2023	EPI_ISL_17203261
LC1023761	hCoV-19/USA/SC-CDC-LC1023761/2023	EPI_ISL_17203266
LC1023746	hCoV-19/USA/MD-CDC-LC1023746/2023	EPI_ISL_17203285
LC1023760	hCoV-19/USA/NC-CDC-LC1023760/2023	EPI_ISL_17203265
LC1024256	hCoV-19/USA/FL-CDC-LC1024256/2023	EPI_ISL_17203277
LC1024344	hCoV-19/USA/FL-CDC-LC1024344/2023	EPI_ISL_17203281
LC1024303	hCoV-19/USA/FL-CDC-LC1024303/2023	EPI_ISL_17203291
LC1024334	hCoV-19/USA/FL-CDC-LC1024334/2023	EPI_ISL_17203267
LC1024345	hCoV-19/USA/FL-CDC-LC1024345/2023	EPI_ISL_17203287
LC1023675	hCoV-19/USA/NC-CDC-LC1023675/2023	EPI_ISL_17203269
LC1024302	hCoV-19/USA/TN-CDC-LC1024302/2023	EPI_ISL_17203289
LC1024274	hCoV-19/USA/FL-CDC-LC1024274/2023	EPI_ISL_17203295
LC1023712	hCoV-19/USA/NC-CDC-LC1023712/2023	EPI_ISL_17203298
LC1023657	hCoV-19/USA/VA-CDC-LC1023657/2023	EPI_ISL_17203270
LC1023670	hCoV-19/USA/NC-CDC-LC1023670/2023	EPI_ISL_17203271
LC1024332	hCoV-19/USA/IN-CDC-LC1024332/2023	EPI_ISL_17203276
LC1023736	hCoV-19/USA/NC-CDC-LC1023736/2023	EPI_ISL_17203296
LC1023769	hCoV-19/USA/VA-CDC-LC1023769/2023	EPI_ISL_17203275
LC1024337	hCoV-19/USA/FL-CDC-LC1024337/2023	EPI_ISL_17203278
LC1024342	hCoV-19/USA/FL-CDC-LC1024342/2023	EPI_ISL_17203280
LC1023683	hCoV-19/USA/VA-CDC-LC1023683/2023	EPI_ISL_17203283
LC1023684	hCoV-19/USA/VA-CDC-LC1023684/2023	EPI_ISL_17203282
LC1023765	hCoV-19/USA/VA-CDC-LC1023765/2023	EPI_ISL_17203284
LC1023720	hCoV-19/USA/NC-CDC-LC1023720/2023	EPI_ISL_17203307
LC1023669	hCoV-19/USA/NC-CDC-LC1023669/2023	EPI_ISL_17203286
LC1023752	hCoV-19/USA/NC-CDC-LC1023752/2023	EPI_ISL_17203308
LC1023663	hCoV-19/USA/MD-CDC-LC1023663/2023	EPI_ISL_17203288
LC1024386	hCoV-19/USA/FL-CDC-LC1024386/2023	EPI_ISL_17203293
LC1024233	hCoV-19/USA/NC-CDC-LC1024233/2023	EPI_ISL_17203290
LC1024336	hCoV-19/USA/FL-CDC-LC1024336/2023	EPI_ISL_17203297
LC1023654	hCoV-19/USA/NC-CDC-LC1023654/2023	EPI_ISL_17203299
LC1023751	hCoV-19/USA/NC-CDC-LC1023751/2023	EPI_ISL_17203319
LC1023707	hCoV-19/USA/GA-CDC-LC1023707/2023	EPI_ISL_17203292
LC1024269	hCoV-19/USA/NC-CDC-LC1024269/2023	EPI_ISL_17203312
LC1023718	hCoV-19/USA/NC-CDC-LC1023718/2023	EPI_ISL_17203316
LC1023706	hCoV-19/USA/NC-CDC-LC1023706/2023	EPI_ISL_17203320
LC1024333	hCoV-19/USA/FL-CDC-LC1024333/2023	EPI_ISL_17203294
LC1023643	hCoV-19/USA/NC-CDC-LC1023643/2023	EPI_ISL_17203315
LC1023737	hCoV-19/USA/NC-CDC-LC1023737/2023	EPI_ISL_17203318
LC1023734	hCoV-19/USA/NC-CDC-LC1023734/2023	EPI_ISL_17203300
LC1023742	hCoV-19/USA/NC-CDC-LC1023742/2023	EPI_ISL_17203321
LC1024390	hCoV-19/USA/VA-CDC-LC1024390/2023	EPI_ISL_17203330
LC1023647	hCoV-19/USA/NC-CDC-LC1023647/2023	EPI_ISL_17203301
LC1023651	hCoV-19/USA/NC-CDC-LC1023651/2023	EPI_ISL_17203303
LC1023754	hCoV-19/USA/NC-CDC-LC1023754/2023	EPI_ISL_17203304
LC1024335	hCoV-19/USA/FL-CDC-LC1024335/2023	EPI_ISL_17203302
LC1023756	hCoV-19/USA/NC-CDC-LC1023756/2023	EPI_ISL_17203305
LC1023723	hCoV-19/USA/NC-CDC-LC1023723/2023	EPI_ISL_17203306
LC1023731	hCoV-19/USA/TN-CDC-LC1023731/2023	EPI_ISL_17203311
LC1023660	hCoV-19/USA/NC-CDC-LC1023660/2023	EPI_ISL_17203309
LC1024276	hCoV-19/USA/NC-CDC-LC1024276/2023	EPI_ISL_17203313
LC1023711	hCoV-19/USA/NC-CDC-LC1023711/2023	EPI_ISL_17203314
LC1024343	hCoV-19/USA/FL-CDC-LC1024343/2023	EPI_ISL_17203333
LC1023759	hCoV-19/USA/NC-CDC-LC1023759/2023	EPI_ISL_17203310
LC1023740	hCoV-19/USA/NC-CDC-LC1023740/2023	EPI_ISL_17203317
LC1023646	hCoV-19/USA/NC-CDC-LC1023646/2023	EPI_ISL_17203322
LC1024318	hCoV-19/USA/DC-CDC-LC1024318/2023	EPI_ISL_17203337
LC1023748	hCoV-19/USA/VA-CDC-LC1023748/2023	EPI_ISL_17203323
LC1024248	hCoV-19/USA/FL-CDC-LC1024248/2023	EPI_ISL_17203343
LC1024384	hCoV-19/USA/NY-CDC-LC1024384/2023	EPI_ISL_17203352
LC1024324	hCoV-19/USA/FL-CDC-LC1024324/2023	EPI_ISL_17203354
LC1023755	hCoV-19/USA/NC-CDC-LC1023755/2023	EPI_ISL_17203324
LC1024299	hCoV-19/USA/FL-CDC-LC1024299/2023	EPI_ISL_17203332
LC1024231	hCoV-19/USA/VA-CDC-LC1024231/2023	EPI_ISL_17203336
LC1024367	hCoV-19/USA/MD-CDC-LC1024367/2023	EPI_ISL_17203338
LC1023649	hCoV-19/USA/DC-CDC-LC1023649/2023	EPI_ISL_17203325
LC1023747	hCoV-19/USA/VA-CDC-LC1023747/2023	EPI_ISL_17203326
LC1024249	hCoV-19/USA/FL-CDC-LC1024249/2023	EPI_ISL_17203348
LC1024326	hCoV-19/USA/NC-CDC-LC1024326/2023	EPI_ISL_17203355
LC1023704	hCoV-19/USA/NC-CDC-LC1023704/2023	EPI_ISL_17203327
LC1024220	hCoV-19/USA/VA-CDC-LC1024220/2023	EPI_ISL_17203329
LC1024329	hCoV-19/USA/VA-CDC-LC1024329/2023	EPI_ISL_17203331
LC1024246	hCoV-19/USA/FL-CDC-LC1024246/2023	EPI_ISL_17203350
LC1023686	hCoV-19/USA/VA-CDC-LC1023686/2023	EPI_ISL_17203328
LC1024266	hCoV-19/USA/FL-CDC-LC1024266/2023	EPI_ISL_17203339
LC1024313	hCoV-19/USA/FL-CDC-LC1024313/2023	EPI_ISL_17203340
LC1024300	hCoV-19/USA/TN-CDC-LC1024300/2023	EPI_ISL_17203334
LC1024298	hCoV-19/USA/TN-CDC-LC1024298/2023	EPI_ISL_17203335
LC1024239	hCoV-19/USA/GA-CDC-LC1024239/2023	EPI_ISL_17203351
LC1024296	hCoV-19/USA/FL-CDC-LC1024296/2023	EPI_ISL_17203341
LC1024278	hCoV-19/USA/FL-CDC-LC1024278/2023	EPI_ISL_17203359
LC1024397	hCoV-19/USA/MD-CDC-LC1024397/2023	EPI_ISL_17203366
LC1024257	hCoV-19/USA/FL-CDC-LC1024257/2023	EPI_ISL_17203342
LC1024364	hCoV-19/USA/VA-CDC-LC1024364/2023	EPI_ISL_17203345
LC1024283	hCoV-19/USA/FL-CDC-LC1024283/2023	EPI_ISL_17203344
LC1024264	hCoV-19/USA/FL-CDC-LC1024264/2023	EPI_ISL_17203346
LC1024287	hCoV-19/USA/VA-CDC-LC1024287/2023	EPI_ISL_17203349
LC1024372	hCoV-19/USA/VA-CDC-LC1024372/2023	EPI_ISL_17203347
LC1024267	hCoV-19/USA/VA-CDC-LC1024267/2023	EPI_ISL_17203361
LC1024245	hCoV-19/USA/FL-CDC-LC1024245/2023	EPI_ISL_17203371
LC1024383	hCoV-19/USA/AZ-CDC-LC1024383/2023	EPI_ISL_17203353
LC1024395	hCoV-19/USA/MD-CDC-LC1024395/2023	EPI_ISL_17203365
LC1024388	hCoV-19/USA/MD-CDC-LC1024388/2023	EPI_ISL_17203367
LC1024325	hCoV-19/USA/NY-CDC-LC1024325/2023	EPI_ISL_17203356
LC1024284	hCoV-19/USA/VA-CDC-LC1024284/2023	EPI_ISL_17203358
LC1024286	hCoV-19/USA/VA-CDC-LC1024286/2023	EPI_ISL_17203357
LC1024399	hCoV-19/USA/MD-CDC-LC1024399/2023	EPI_ISL_17203370
LC1024226	hCoV-19/USA/NC-CDC-LC1024226/2023	EPI_ISL_17203372
LC1024301	hCoV-19/USA/FL-CDC-LC1024301/2023	EPI_ISL_17203360
LC1024409	hCoV-19/USA/MD-CDC-LC1024409/2023	EPI_ISL_17203364
LC1024348	hCoV-19/USA/VA-CDC-LC1024348/2023	EPI_ISL_17203377
LC1024251	hCoV-19/USA/VA-CDC-LC1024251/2023	EPI_ISL_17203362
LC1024225	hCoV-19/USA/MD-CDC-LC1024225/2023	EPI_ISL_17203368
LC1024349	hCoV-19/USA/VA-CDC-LC1024349/2023	EPI_ISL_17203378
LC1024223	hCoV-19/USA/MD-CDC-LC1024223/2023	EPI_ISL_17203363
LC1024297	hCoV-19/USA/FL-CDC-LC1024297/2023	EPI_ISL_17203374
LC1024353	hCoV-19/USA/VA-CDC-LC1024353/2023	EPI_ISL_17203376
LC1024408	hCoV-19/USA/MD-CDC-LC1024408/2023	EPI_ISL_17203369
LC1024379	hCoV-19/USA/NC-CDC-LC1024379/2023	EPI_ISL_17203386
LC1024213	hCoV-19/USA/NC-CDC-LC1024213/2023	EPI_ISL_17203395
LC1024304	hCoV-19/USA/FL-CDC-LC1024304/2023	EPI_ISL_17203373
LC1024389	hCoV-19/USA/SC-CDC-LC1024389/2023	EPI_ISL_17203380
LC1024228	hCoV-19/USA/VA-CDC-LC1024228/2023	EPI_ISL_17203375
LC1024363	hCoV-19/USA/NC-CDC-LC1024363/2023	EPI_ISL_17203387
LC1024382	hCoV-19/USA/SC-CDC-LC1024382/2023	EPI_ISL_17203379
LC1024235	hCoV-19/USA/NC-CDC-LC1024235/2023	EPI_ISL_17203391
LC1024373	hCoV-19/USA/NC-CDC-LC1024373/2023	EPI_ISL_17203404
LC1024224	hCoV-19/USA/VA-CDC-LC1024224/2023	EPI_ISL_17203416
LC1024369	hCoV-19/USA/NC-CDC-LC1024369/2023	EPI_ISL_17203381
LC1024374	hCoV-19/USA/NC-CDC-LC1024374/2023	EPI_ISL_17203389
LC1024400	hCoV-19/USA/NC-CDC-LC1024400/2023	EPI_ISL_17203382
LC1024327	hCoV-19/USA/SC-CDC-LC1024327/2023	EPI_ISL_17203383
LC1024312	hCoV-19/USA/WA-CDC-LC1024312/2023	EPI_ISL_17203384
LC1024381	hCoV-19/USA/NC-CDC-LC1024381/2023	EPI_ISL_17203388
LC1024368	hCoV-19/USA/NC-CDC-LC1024368/2023	EPI_ISL_17203385
LC1024217	hCoV-19/USA/NC-CDC-LC1024217/2023	EPI_ISL_17203394
LC1024398	hCoV-19/USA/MD-CDC-LC1024398/2023	EPI_ISL_17203397
LC1024232	hCoV-19/USA/NC-CDC-LC1024232/2023	EPI_ISL_17203390
LC1024316	hCoV-19/USA/SC-CDC-LC1024316/2023	EPI_ISL_17203399
LC1024216	hCoV-19/USA/NC-CDC-LC1024216/2023	EPI_ISL_17203392
LC1024376	hCoV-19/USA/TN-CDC-LC1024376/2023	EPI_ISL_17203401
LC1024401	hCoV-19/USA/NC-CDC-LC1024401/2023	EPI_ISL_17203405
LC1024357	hCoV-19/USA/VA-CDC-LC1024357/2023	EPI_ISL_17203421
LC1024237	hCoV-19/USA/SC-CDC-LC1024237/2023	EPI_ISL_17203393
LC1024375	hCoV-19/USA/NC-CDC-LC1024375/2023	EPI_ISL_17203410
LC1024328	hCoV-19/USA/NC-CDC-LC1024328/2023	EPI_ISL_17203411
LC1024319	hCoV-19/USA/DC-CDC-LC1024319/2023	EPI_ISL_17203420
LC1024230	hCoV-19/USA/NC-CDC-LC1024230/2023	EPI_ISL_17203396
LC1024387	hCoV-19/USA/NC-CDC-LC1024387/2023	EPI_ISL_17203406
LC1024361	hCoV-19/USA/DC-CDC-LC1024361/2023	EPI_ISL_17203400
LC1024358	hCoV-19/USA/VA-CDC-LC1024358/2023	EPI_ISL_17203412
LC1024279	hCoV-19/USA/NC-CDC-LC1024279/2023	EPI_ISL_17203423
LC1024377	hCoV-19/USA/NC-CDC-LC1024377/2023	EPI_ISL_17203403
LC1024394	hCoV-19/USA/VA-CDC-LC1024394/2023	EPI_ISL_17203417
LC1024393	hCoV-19/USA/TN-CDC-LC1024393/2023	EPI_ISL_17203419
LC1024362	hCoV-19/USA/NC-CDC-LC1024362/2023	EPI_ISL_17203407
LC1024356	hCoV-19/USA/VA-CDC-LC1024356/2023	EPI_ISL_17203415
LC1024290	hCoV-19/USA/FL-CDC-LC1024290/2023	EPI_ISL_17203424
LC1024392	hCoV-19/USA/DC-CDC-LC1024392/2023	EPI_ISL_17203409
LC1024347	hCoV-19/USA/MD-CDC-LC1024347/2023	EPI_ISL_17203418
LC1024240	hCoV-19/USA/TN-CDC-LC1024240/2023	EPI_ISL_17203427
LC1024351	hCoV-19/USA/NC-CDC-LC1024351/2023	EPI_ISL_17203413
LC1024222	hCoV-19/USA/DC-CDC-LC1024222/2023	EPI_ISL_17203414
LC1024236	hCoV-19/USA/DC-CDC-LC1024236/2023	EPI_ISL_17203422
LC1024238	hCoV-19/USA/AL-CDC-LC1024238/2023	EPI_ISL_17203425
LC1024243	hCoV-19/USA/TN-CDC-LC1024243/2023	EPI_ISL_17203430
LC1024263	hCoV-19/USA/NC-CDC-LC1024263/2023	EPI_ISL_17203437
LC1024244	hCoV-19/USA/AL-CDC-LC1024244/2023	EPI_ISL_17203426
LC1024310	hCoV-19/USA/NC-CDC-LC1024310/2023	EPI_ISL_17203442
LC1024305	hCoV-19/USA/NC-CDC-LC1024305/2023	EPI_ISL_17203444
LC1024309	hCoV-19/USA/NC-CDC-LC1024309/2023	EPI_ISL_17203428
LC1024260	hCoV-19/USA/NC-CDC-LC1024260/2023	EPI_ISL_17203443
LC1024262	hCoV-19/USA/NC-CDC-LC1024262/2023	EPI_ISL_17203449
LC1024275	hCoV-19/USA/MD-CDC-LC1024275/2023	EPI_ISL_17203429
LC1024291	hCoV-19/USA/FL-CDC-LC1024291/2023	EPI_ISL_17203432
LC1024247	hCoV-19/USA/NY-CDC-LC1024247/2023	EPI_ISL_17203431
LC1024259	hCoV-19/USA/NC-CDC-LC1024259/2023	EPI_ISL_17203451
LC1024268	hCoV-19/USA/FL-CDC-LC1024268/2023	EPI_ISL_17203455
LC1024277	hCoV-19/USA/FL-CDC-LC1024277/2023	EPI_ISL_17203433
LC1024271	hCoV-19/USA/VA-CDC-LC1024271/2023	EPI_ISL_17203436
LC1024280	hCoV-19/USA/NC-CDC-LC1024280/2023	EPI_ISL_17203438
LC1024270	hCoV-19/USA/NC-CDC-LC1024270/2023	EPI_ISL_17203434
LC1024281	hCoV-19/USA/NC-CDC-LC1024281/2023	EPI_ISL_17203440
LC1024292	hCoV-19/USA/FL-CDC-LC1024292/2023	EPI_ISL_17203435
LC1024255	hCoV-19/USA/NC-CDC-LC1024255/2023	EPI_ISL_17203439
LC1024258	hCoV-19/USA/SC-CDC-LC1024258/2023	EPI_ISL_17203441
LC1024273	hCoV-19/USA/FL-CDC-LC1024273/2023	EPI_ISL_17203445
LC1024306	hCoV-19/USA/NC-CDC-LC1024306/2023	EPI_ISL_17203456
LC1024253	hCoV-19/USA/SC-CDC-LC1024253/2023	EPI_ISL_17203446
LC1024272	hCoV-19/USA/VA-CDC-LC1024272/2023	EPI_ISL_17203457
LC1024261	hCoV-19/USA/NC-CDC-LC1024261/2023	EPI_ISL_17203447
LC1024254	hCoV-19/USA/VA-CDC-LC1024254/2023	EPI_ISL_17203448
LC1024294	hCoV-19/USA/NC-CDC-LC1024294/2023	EPI_ISL_17203450
LC1024307	hCoV-19/USA/VA-CDC-LC1024307/2023	EPI_ISL_17203452
LC1024265	hCoV-19/USA/VA-CDC-LC1024265/2023	EPI_ISL_17203453
LC1024293	hCoV-19/USA/FL-CDC-LC1024293/2023	EPI_ISL_17203454
LC0260504	hCoV-19/USA/VA-CDC-LC0260504/2021	EPI_ISL_4486439
LC0228750	hCoV-19/USA/MS-CDC-LC0228750/2021	EPI_ISL_4174379
LC0407044	hCoV-19/USA/NC-CDC-LC0407044/2021	EPI_ISL_7914362
LC0290340	hCoV-19/USA/DE-CDC-LC0290340/2021	EPI_ISL_5089297
LC0238600	hCoV-19/USA/FL-CDC-LC0238600/2021	EPI_ISL_4331877
LC1016477	hCoV-19/USA/WA-CDC-LC1016477/2023	EPI_ISL_17223883
LC1015294	hCoV-19/USA/PA-CDC-LC1015294/2023	EPI_ISL_17223877
LC1017739	hCoV-19/USA/WA-CDC-LC1017739/2023	EPI_ISL_17223889
LC1016376	hCoV-19/USA/WA-CDC-LC1016376/2023	EPI_ISL_17223895
LC1016476	hCoV-19/USA/MN-CDC-LC1016476/2023	EPI_ISL_17223879
LC1016515	hCoV-19/USA/KS-CDC-LC1016515/2023	EPI_ISL_17223881
LC1016461	hCoV-19/USA/TX-CDC-LC1016461/2023	EPI_ISL_17223880
LC1016508	hCoV-19/USA/NV-CDC-LC1016508/2023	EPI_ISL_17223886
LC1015293	hCoV-19/USA/DE-CDC-LC1015293/2023	EPI_ISL_17223884
LC1016507	hCoV-19/USA/NV-CDC-LC1016507/2023	EPI_ISL_17223887
LC1016500	hCoV-19/USA/UT-CDC-LC1016500/2023	EPI_ISL_17223885
LC1016289	hCoV-19/USA/IN-CDC-LC1016289/2023	EPI_ISL_17223897
LC1016371	hCoV-19/USA/WA-CDC-LC1016371/2023	EPI_ISL_17223904
LC1016405	hCoV-19/USA/AZ-CDC-LC1016405/2023	EPI_ISL_17223890
LC1016404	hCoV-19/USA/AZ-CDC-LC1016404/2023	EPI_ISL_17223908
LC1016469	hCoV-19/USA/AZ-CDC-LC1016469/2023	EPI_ISL_17223891
LC1016408	hCoV-19/USA/AZ-CDC-LC1016408/2023	EPI_ISL_17223910
LC1016470	hCoV-19/USA/AZ-CDC-LC1016470/2023	EPI_ISL_17223892
LC1017720	hCoV-19/USA/WA-CDC-LC1017720/2023	EPI_ISL_17223902
LC1016288	hCoV-19/USA/KY-CDC-LC1016288/2023	EPI_ISL_17223893
LC1016297	hCoV-19/USA/IL-CDC-LC1016297/2023	EPI_ISL_17223903
LC1016248	hCoV-19/USA/WA-CDC-LC1016248/2023	EPI_ISL_17223921
LC1016409	hCoV-19/USA/UT-CDC-LC1016409/2023	EPI_ISL_17223924
LC1016392	hCoV-19/USA/MO-CDC-LC1016392/2023	EPI_ISL_17223896
LC1017751	hCoV-19/USA/WA-CDC-LC1017751/2023	EPI_ISL_17223898
LC1016296	hCoV-19/USA/IL-CDC-LC1016296/2023	EPI_ISL_17223900
LC1018257	hCoV-19/USA/AZ-CDC-LC1018257/2023	EPI_ISL_17223912
LC1016984	hCoV-19/USA/PA-CDC-LC1016984/2023	EPI_ISL_17223901
LC1017592	hCoV-19/USA/AZ-CDC-LC1017592/2023	EPI_ISL_17223907
LC1017511	hCoV-19/USA/TX-CDC-LC1017511/2023	EPI_ISL_17223913
LC1018260	hCoV-19/USA/TX-CDC-LC1018260/2023	EPI_ISL_17223930
LC1016291	hCoV-19/USA/MI-CDC-LC1016291/2023	EPI_ISL_17223906
LC1017589	hCoV-19/USA/NM-CDC-LC1017589/2023	EPI_ISL_17223926
LC1017563	hCoV-19/USA/MN-CDC-LC1017563/2023	EPI_ISL_17223909
LC1017512	hCoV-19/USA/TX-CDC-LC1017512/2023	EPI_ISL_17223914
LC1017555	hCoV-19/USA/WA-CDC-LC1017555/2023	EPI_ISL_17223915
LC1016227	hCoV-19/USA/MI-CDC-LC1016227/2023	EPI_ISL_17223916
LC1016239	hCoV-19/USA/WI-CDC-LC1016239/2023	EPI_ISL_17223917
LC1018261	hCoV-19/USA/TX-CDC-LC1018261/2023	EPI_ISL_17223931
LC1017700	hCoV-19/USA/OR-CDC-LC1017700/2023	EPI_ISL_17223919
LC1016406	hCoV-19/USA/NM-CDC-LC1016406/2023	EPI_ISL_17223935
LC1017696	hCoV-19/USA/WA-CDC-LC1017696/2023	EPI_ISL_17223920
LC1017740	hCoV-19/USA/WA-CDC-LC1017740/2023	EPI_ISL_17223938
LC1016423	hCoV-19/USA/AZ-CDC-LC1016423/2023	EPI_ISL_17223942
LC1017558	hCoV-19/USA/TX-CDC-LC1017558/2023	EPI_ISL_17223923
LC1016410	hCoV-19/USA/UT-CDC-LC1016410/2023	EPI_ISL_17223925
LC1017593	hCoV-19/USA/NM-CDC-LC1017593/2023	EPI_ISL_17223927
LC1017692	hCoV-19/USA/WA-CDC-LC1017692/2023	EPI_ISL_17223939
LC1017509	hCoV-19/USA/NM-CDC-LC1017509/2023	EPI_ISL_17223929
LC1018264	hCoV-19/USA/WA-CDC-LC1018264/2023	EPI_ISL_17223943
LC1016706	hCoV-19/USA/NM-CDC-LC1016706/2023	EPI_ISL_17223932
LC1017702	hCoV-19/USA/WA-CDC-LC1017702/2023	EPI_ISL_17223947
LC1016702	hCoV-19/USA/NM-CDC-LC1016702/2023	EPI_ISL_17223933
LC1016709	hCoV-19/USA/TX-CDC-LC1016709/2023	EPI_ISL_17223951
LC1016249	hCoV-19/USA/WA-CDC-LC1016249/2023	EPI_ISL_17223936
LC1016379	hCoV-19/USA/TX-CDC-LC1016379/2023	EPI_ISL_17223937
LC1017742	hCoV-19/USA/WA-CDC-LC1017742/2023	EPI_ISL_17223948
LC1016382	hCoV-19/USA/MO-CDC-LC1016382/2023	EPI_ISL_17223973
LC1016417	hCoV-19/USA/AZ-CDC-LC1016417/2023	EPI_ISL_17223941
LC1016221	hCoV-19/USA/WV-CDC-LC1016221/2023	EPI_ISL_17223958
LC1017594	hCoV-19/USA/AZ-CDC-LC1017594/2023	EPI_ISL_17223944
LC1016362	hCoV-19/USA/MN-CDC-LC1016362/2023	EPI_ISL_17223945
LC1017715	hCoV-19/USA/WA-CDC-LC1017715/2023	EPI_ISL_17223954
LC1017741	hCoV-19/USA/OR-CDC-LC1017741/2023	EPI_ISL_17223949
LC1016390	hCoV-19/USA/NM-CDC-LC1016390/2023	EPI_ISL_17223963
LC1017691	hCoV-19/USA/WA-CDC-LC1017691/2023	EPI_ISL_17223950
LC1017711	hCoV-19/USA/WA-CDC-LC1017711/2023	EPI_ISL_17223964
LC1017588	hCoV-19/USA/NV-CDC-LC1017588/2023	EPI_ISL_17223952
LC1017701	hCoV-19/USA/WA-CDC-LC1017701/2023	EPI_ISL_17223955
LC1017591	hCoV-19/USA/NV-CDC-LC1017591/2023	EPI_ISL_17223979
LC1016212	hCoV-19/USA/KY-CDC-LC1016212/2023	EPI_ISL_17223956
LC1016389	hCoV-19/USA/NM-CDC-LC1016389/2023	EPI_ISL_17223957
LC1016218	hCoV-19/USA/WV-CDC-LC1016218/2023	EPI_ISL_17223960
LC1016388	hCoV-19/USA/NM-CDC-LC1016388/2023	EPI_ISL_17223962
LC1016375	hCoV-19/USA/KS-CDC-LC1016375/2023	EPI_ISL_17223961
LC1016378	hCoV-19/USA/MN-CDC-LC1016378/2023	EPI_ISL_17223966
LC1016370	hCoV-19/USA/MN-CDC-LC1016370/2023	EPI_ISL_17223967
LC1017818	hCoV-19/USA/AZ-CDC-LC1017818/2023	EPI_ISL_17223968
LC1017525	hCoV-19/USA/TX-CDC-LC1017525/2023	EPI_ISL_17223969
LC1016393	hCoV-19/USA/KS-CDC-LC1016393/2023	EPI_ISL_17223970
LC1016391	hCoV-19/USA/KS-CDC-LC1016391/2023	EPI_ISL_17223972
LC1016336	hCoV-19/USA/PA-CDC-LC1016336/2023	EPI_ISL_17223990
LC1016394	hCoV-19/USA/NE-CDC-LC1016394/2023	EPI_ISL_17223974
LC1016381	hCoV-19/USA/IL-CDC-LC1016381/2023	EPI_ISL_17223975
LC1016387	hCoV-19/USA/IA-CDC-LC1016387/2023	EPI_ISL_17223976
LC1017524	hCoV-19/USA/MN-CDC-LC1017524/2023	EPI_ISL_17223991
LC1016373	hCoV-19/USA/TX-CDC-LC1016373/2023	EPI_ISL_17224005
LC1017729	hCoV-19/USA/RI-CDC-LC1017729/2023	EPI_ISL_17223978
LC1017527	hCoV-19/USA/TX-CDC-LC1017527/2023	EPI_ISL_17223981
LC1016369	hCoV-19/USA/TX-CDC-LC1016369/2023	EPI_ISL_17223984
LC1017551	hCoV-19/USA/WA-CDC-LC1017551/2023	EPI_ISL_17223993
LC1017565	hCoV-19/USA/TX-CDC-LC1017565/2023	EPI_ISL_17223980
LC1017559	hCoV-19/USA/MN-CDC-LC1017559/2023	EPI_ISL_17223988
LC1016335	hCoV-19/USA/PA-CDC-LC1016335/2023	EPI_ISL_17223989
LC1017510	hCoV-19/USA/AZ-CDC-LC1017510/2023	EPI_ISL_17223982
LC1017556	hCoV-19/USA/MN-CDC-LC1017556/2023	EPI_ISL_17223992
LC1018255	hCoV-19/USA/AZ-CDC-LC1018255/2023	EPI_ISL_17223994
LC1014942	hCoV-19/USA/VA-CDC-LC1014942/2023	EPI_ISL_17223983
LC1016213	hCoV-19/USA/WV-CDC-LC1016213/2023	EPI_ISL_17223998
LC1014982	hCoV-19/USA/NC-CDC-LC1014982/2023	EPI_ISL_17224000
LC1016372	hCoV-19/USA/TX-CDC-LC1016372/2023	EPI_ISL_17223985
LC1017557	hCoV-19/USA/MN-CDC-LC1017557/2023	EPI_ISL_17223986
LC1017514	hCoV-19/USA/AZ-CDC-LC1017514/2023	EPI_ISL_17223995
LC1016380	hCoV-19/USA/TX-CDC-LC1016380/2023	EPI_ISL_17223987
LC1017529	hCoV-19/USA/TX-CDC-LC1017529/2023	EPI_ISL_17223996
LC1016216	hCoV-19/USA/WV-CDC-LC1016216/2023	EPI_ISL_17224012
LC1014645	hCoV-19/USA/NC-CDC-LC1014645/2023	EPI_ISL_17224026
LC1014961	hCoV-19/USA/NC-CDC-LC1014961/2023	EPI_ISL_17223997
LC1016329	hCoV-19/USA/IL-CDC-LC1016329/2023	EPI_ISL_17224003
LC1016238	hCoV-19/USA/KY-CDC-LC1016238/2023	EPI_ISL_17224011
LC1016374	hCoV-19/USA/TX-CDC-LC1016374/2023	EPI_ISL_17223999
LC1016399	hCoV-19/USA/AZ-CDC-LC1016399/2023	EPI_ISL_17224007
LC1016411	hCoV-19/USA/NV-CDC-LC1016411/2023	EPI_ISL_17224001
LC1016179	hCoV-19/USA/IL-CDC-LC1016179/2023	EPI_ISL_17224004
LC1016186	hCoV-19/USA/IN-CDC-LC1016186/2023	EPI_ISL_17224002
LC1016403	hCoV-19/USA/AZ-CDC-LC1016403/2023	EPI_ISL_17224008
LC1018227	hCoV-19/USA/AZ-CDC-LC1018227/2023	EPI_ISL_17224017
LC1016407	hCoV-19/USA/AZ-CDC-LC1016407/2023	EPI_ISL_17224006
LC1016211	hCoV-19/USA/IN-CDC-LC1016211/2023	EPI_ISL_17224014
LC1016401	hCoV-19/USA/AZ-CDC-LC1016401/2023	EPI_ISL_17224009
LC1016334	hCoV-19/USA/WV-CDC-LC1016334/2023	EPI_ISL_17224015
LC1016386	hCoV-19/USA/IL-CDC-LC1016386/2023	EPI_ISL_17224010
LC1014916	hCoV-19/USA/DE-CDC-LC1014916/2023	EPI_ISL_17224019
LC1014984	hCoV-19/USA/VA-CDC-LC1014984/2023	EPI_ISL_17224027
LC1014925	hCoV-19/USA/SC-CDC-LC1014925/2023	EPI_ISL_17224032
LC1016224	hCoV-19/USA/WV-CDC-LC1016224/2023	EPI_ISL_17224013
LC1014934	hCoV-19/USA/MD-CDC-LC1014934/2023	EPI_ISL_17224020
LC1014978	hCoV-19/USA/VA-CDC-LC1014978/2023	EPI_ISL_17224034
LC1016241	hCoV-19/USA/MO-CDC-LC1016241/2023	EPI_ISL_17224016
LC1014989	hCoV-19/USA/VA-CDC-LC1014989/2023	EPI_ISL_17224023
LC1016245	hCoV-19/USA/MI-CDC-LC1016245/2023	EPI_ISL_17224039
LC1014638	hCoV-19/USA/SC-CDC-LC1014638/2023	EPI_ISL_17224018
LC1014946	hCoV-19/USA/DC-CDC-LC1014946/2023	EPI_ISL_17224024
LC1014932	hCoV-19/USA/NC-CDC-LC1014932/2023	EPI_ISL_17224031
LC1016226	hCoV-19/USA/IL-CDC-LC1016226/2023	EPI_ISL_17224045
LC1014914	hCoV-19/USA/DC-CDC-LC1014914/2023	EPI_ISL_17224021
LC1014972	hCoV-19/USA/MD-CDC-LC1014972/2023	EPI_ISL_17224037
LC1014919	hCoV-19/USA/DC-CDC-LC1014919/2023	EPI_ISL_17224022
LC1014908	hCoV-19/USA/DC-CDC-LC1014908/2023	EPI_ISL_17224025
LC1014962	hCoV-19/USA/NC-CDC-LC1014962/2023	EPI_ISL_17224028
LC1016182	hCoV-19/USA/MI-CDC-LC1016182/2023	EPI_ISL_17224042
LC1016184	hCoV-19/USA/MI-CDC-LC1016184/2023	EPI_ISL_17224055
LC1016705	hCoV-19/USA/AZ-CDC-LC1016705/2023	EPI_ISL_17224064
LC1016214	hCoV-19/USA/OH-CDC-LC1016214/2023	EPI_ISL_17224029
LC1014973	hCoV-19/USA/NC-CDC-LC1014973/2023	EPI_ISL_17224030
LC1014930	hCoV-19/USA/SC-CDC-LC1014930/2023	EPI_ISL_17224033
LC1014913	hCoV-19/USA/NC-CDC-LC1014913/2023	EPI_ISL_17224035
LC1014910	hCoV-19/USA/MD-CDC-LC1014910/2023	EPI_ISL_17224036
LC1014941	hCoV-19/USA/NC-CDC-LC1014941/2023	EPI_ISL_17224038
LC1016240	hCoV-19/USA/MI-CDC-LC1016240/2023	EPI_ISL_17224041
LC1016434	hCoV-19/USA/MN-CDC-LC1016434/2023	EPI_ISL_17224040
LC1016183	hCoV-19/USA/IL-CDC-LC1016183/2023	EPI_ISL_17224046
LC1016303	hCoV-19/USA/IL-CDC-LC1016303/2023	EPI_ISL_17224043
LC1016311	hCoV-19/USA/IL-CDC-LC1016311/2023	EPI_ISL_17224044
LC1016306	hCoV-19/USA/WI-CDC-LC1016306/2023	EPI_ISL_17224047
LC1016228	hCoV-19/USA/MI-CDC-LC1016228/2023	EPI_ISL_17224049
LC1016159	hCoV-19/USA/MI-CDC-LC1016159/2023	EPI_ISL_17224060
LC1016208	hCoV-19/USA/PA-CDC-LC1016208/2023	EPI_ISL_17224066
LC1016234	hCoV-19/USA/IL-CDC-LC1016234/2023	EPI_ISL_17224050
LC1016195	hCoV-19/USA/WI-CDC-LC1016195/2023	EPI_ISL_17224051
LC1016309	hCoV-19/USA/WI-CDC-LC1016309/2023	EPI_ISL_17224052
LC1016189	hCoV-19/USA/MI-CDC-LC1016189/2023	EPI_ISL_17224058
LC1016416	hCoV-19/USA/UT-CDC-LC1016416/2023	EPI_ISL_17224070
LC1016219	hCoV-19/USA/IN-CDC-LC1016219/2023	EPI_ISL_17224053
LC1016229	hCoV-19/USA/MI-CDC-LC1016229/2023	EPI_ISL_17224054
LC1016204	hCoV-19/USA/OH-CDC-LC1016204/2023	EPI_ISL_17224063
LC1016230	hCoV-19/USA/MI-CDC-LC1016230/2023	EPI_ISL_17224056
LC1016163	hCoV-19/USA/IL-CDC-LC1016163/2023	EPI_ISL_17224062
LC1016438	hCoV-19/USA/TX-CDC-LC1016438/2023	EPI_ISL_17224074
LC1016237	hCoV-19/USA/WI-CDC-LC1016237/2023	EPI_ISL_17224057
LC1016351	hCoV-19/USA/KS-CDC-LC1016351/2023	EPI_ISL_17224068
LC1016166	hCoV-19/USA/WI-CDC-LC1016166/2023	EPI_ISL_17224059
LC1016350	hCoV-19/USA/MO-CDC-LC1016350/2023	EPI_ISL_17224065
LC1016352	hCoV-19/USA/MO-CDC-LC1016352/2023	EPI_ISL_17224078
LC1016425	hCoV-19/USA/NV-CDC-LC1016425/2023	EPI_ISL_17224083
LC1016161	hCoV-19/USA/WI-CDC-LC1016161/2023	EPI_ISL_17224061
LC1016432	hCoV-19/USA/TX-CDC-LC1016432/2023	EPI_ISL_17224069
LC1016246	hCoV-19/USA/OR-CDC-LC1016246/2023	EPI_ISL_17224086
LC1016442	hCoV-19/USA/MN-CDC-LC1016442/2023	EPI_ISL_17224067
LC1016333	hCoV-19/USA/PA-CDC-LC1016333/2023	EPI_ISL_17224073
LC1016165	hCoV-19/USA/IL-CDC-LC1016165/2023	EPI_ISL_17224071
LC1016250	hCoV-19/USA/WA-CDC-LC1016250/2023	EPI_ISL_17224087
LC1016421	hCoV-19/USA/NV-CDC-LC1016421/2023	EPI_ISL_17224090
LC1016440	hCoV-19/USA/TX-CDC-LC1016440/2023	EPI_ISL_17224072
LC1016324	hCoV-19/USA/PA-CDC-LC1016324/2023	EPI_ISL_17224076
LC1016326	hCoV-19/USA/PA-CDC-LC1016326/2023	EPI_ISL_17224075
LC1016203	hCoV-19/USA/OH-CDC-LC1016203/2023	EPI_ISL_17224089
LC1016319	hCoV-19/USA/PA-CDC-LC1016319/2023	EPI_ISL_17224077
LC1016366	hCoV-19/USA/AZ-CDC-LC1016366/2023	EPI_ISL_17224081
LC1016175	hCoV-19/USA/WI-CDC-LC1016175/2023	EPI_ISL_17224079
LC1016201	hCoV-19/USA/WV-CDC-LC1016201/2023	EPI_ISL_17224085
LC1016346	hCoV-19/USA/MI-CDC-LC1016346/2023	EPI_ISL_17224080
LC1016323	hCoV-19/USA/MO-CDC-LC1016323/2023	EPI_ISL_17224082
LC1016317	hCoV-19/USA/MO-CDC-LC1016317/2023	EPI_ISL_17224097
LC1016180	hCoV-19/USA/KY-CDC-LC1016180/2023	EPI_ISL_17224084
LC1016713	hCoV-19/USA/UT-CDC-LC1016713/2023	EPI_ISL_17224092
LC1016422	hCoV-19/USA/NV-CDC-LC1016422/2023	EPI_ISL_17224088
LC1016341	hCoV-19/USA/KY-CDC-LC1016341/2023	EPI_ISL_17224101
LC1018263	hCoV-19/USA/TX-CDC-LC1018263/2023	EPI_ISL_17224110
LC1016426	hCoV-19/USA/CA-CDC-LC1016426/2023	EPI_ISL_17224091
LC1016157	hCoV-19/USA/IL-CDC-LC1016157/2023	EPI_ISL_17224107
LC1017502	hCoV-19/USA/TX-CDC-LC1017502/2023	EPI_ISL_17224113
LC1016170	hCoV-19/USA/OH-CDC-LC1016170/2023	EPI_ISL_17224093
LC1016167	hCoV-19/USA/IN-CDC-LC1016167/2023	EPI_ISL_17224099
LC1016164	hCoV-19/USA/WI-CDC-LC1016164/2023	EPI_ISL_17224094
LC1016413	hCoV-19/USA/NV-CDC-LC1016413/2023	EPI_ISL_17224096
LC1016168	hCoV-19/USA/IL-CDC-LC1016168/2023	EPI_ISL_17224095
LC1016424	hCoV-19/USA/NV-CDC-LC1016424/2023	EPI_ISL_17224109
LC1017501	hCoV-19/USA/MD-CDC-LC1017501/2023	EPI_ISL_17224115
LC1016199	hCoV-19/USA/OH-CDC-LC1016199/2023	EPI_ISL_17224098
LC1016312	hCoV-19/USA/IN-CDC-LC1016312/2023	EPI_ISL_17224103
LC1016181	hCoV-19/USA/WV-CDC-LC1016181/2023	EPI_ISL_17224100
LC1016277	hCoV-19/USA/MI-CDC-LC1016277/2023	EPI_ISL_17224106
LC1016730	hCoV-19/USA/MO-CDC-LC1016730/2023	EPI_ISL_17224102
LC1017505	hCoV-19/USA/MN-CDC-LC1017505/2023	EPI_ISL_17224114
LC1016172	hCoV-19/USA/IL-CDC-LC1016172/2023	EPI_ISL_17224104
LC1015979	hCoV-19/USA/NJ-CDC-LC1015979/2023	EPI_ISL_17224120
LC1016339	hCoV-19/USA/MI-CDC-LC1016339/2023	EPI_ISL_17224105
LC1016414	hCoV-19/USA/NV-CDC-LC1016414/2023	EPI_ISL_17224108
LC1017629	hCoV-19/USA/CA-CDC-LC1017629/2023	EPI_ISL_17224121
LC1016439	hCoV-19/USA/MN-CDC-LC1016439/2023	EPI_ISL_17224111
LC1015885	hCoV-19/USA/DC-CDC-LC1015885/2023	EPI_ISL_17224122
LC1017504	hCoV-19/USA/TX-CDC-LC1017504/2023	EPI_ISL_17224112
LC1015518	hCoV-19/USA/NJ-CDC-LC1015518/2023	EPI_ISL_17224119
LC1015519	hCoV-19/USA/NJ-CDC-LC1015519/2023	EPI_ISL_17224127
LC1017550	hCoV-19/USA/TX-CDC-LC1017550/2023	EPI_ISL_17224116
LC1014635	hCoV-19/USA/DC-CDC-LC1014635/2023	EPI_ISL_17224136
LC1017548	hCoV-19/USA/NE-CDC-LC1017548/2023	EPI_ISL_17224139
LC1017546	hCoV-19/USA/ID-CDC-LC1017546/2023	EPI_ISL_17224117
LC1018075	hCoV-19/USA/AZ-CDC-LC1018075/2023	EPI_ISL_17224118
LC1017545	hCoV-19/USA/NE-CDC-LC1017545/2023	EPI_ISL_17224138
LC1018240	hCoV-19/USA/AZ-CDC-LC1018240/2023	EPI_ISL_17224123
LC1017522	hCoV-19/USA/CA-CDC-LC1017522/2023	EPI_ISL_17224124
LC1017727	hCoV-19/USA/WA-CDC-LC1017727/2023	EPI_ISL_17224125
LC1015873	hCoV-19/USA/FL-CDC-LC1015873/2023	EPI_ISL_17224126
LC1017013	hCoV-19/USA/RI-CDC-LC1017013/2023	EPI_ISL_17224128
LC1015299	hCoV-19/USA/NC-CDC-LC1015299/2023	EPI_ISL_17224131
LC1016982	hCoV-19/USA/NJ-CDC-LC1016982/2023	EPI_ISL_17224129
LC1016952	hCoV-19/USA/NJ-CDC-LC1016952/2023	EPI_ISL_17224130
LC1015376	hCoV-19/USA/FL-CDC-LC1015376/2023	EPI_ISL_17224132
LC1015384	hCoV-19/USA/FL-CDC-LC1015384/2023	EPI_ISL_17224133
LC1016365	hCoV-19/USA/AZ-CDC-LC1016365/2023	EPI_ISL_17224141
LC1016560	hCoV-19/USA/CA-CDC-LC1016560/2023	EPI_ISL_17224155
LC1015379	hCoV-19/USA/FL-CDC-LC1015379/2023	EPI_ISL_17224134
LC1016342	hCoV-19/USA/IN-CDC-LC1016342/2023	EPI_ISL_17224152
LC1017734	hCoV-19/USA/WA-CDC-LC1017734/2023	EPI_ISL_17224162
LC1014637	hCoV-19/USA/DC-CDC-LC1014637/2023	EPI_ISL_17224135
LC1017503	hCoV-19/USA/TX-CDC-LC1017503/2023	EPI_ISL_17224137
LC1017506	hCoV-19/USA/CO-CDC-LC1017506/2023	EPI_ISL_17224140
LC1016272	hCoV-19/USA/IN-CDC-LC1016272/2023	EPI_ISL_17224142
LC1018265	hCoV-19/USA/AZ-CDC-LC1018265/2023	EPI_ISL_17224157
LC1016367	hCoV-19/USA/MN-CDC-LC1016367/2023	EPI_ISL_17224143
LC1016708	hCoV-19/USA/AZ-CDC-LC1016708/2023	EPI_ISL_17224145
LC1016420	hCoV-19/USA/AZ-CDC-LC1016420/2023	EPI_ISL_17224144
LC1016415	hCoV-19/USA/AZ-CDC-LC1016415/2023	EPI_ISL_17224146
LC1016710	hCoV-19/USA/AZ-CDC-LC1016710/2023	EPI_ISL_17224148
LC1016712	hCoV-19/USA/AZ-CDC-LC1016712/2023	EPI_ISL_17224147
LC1016427	hCoV-19/USA/WA-CDC-LC1016427/2023	EPI_ISL_17224150
LC1016428	hCoV-19/USA/WA-CDC-LC1016428/2023	EPI_ISL_17224149
LC1016343	hCoV-19/USA/IN-CDC-LC1016343/2023	EPI_ISL_17224154
LC1016169	hCoV-19/USA/IN-CDC-LC1016169/2023	EPI_ISL_17224151
LC1018243	hCoV-19/USA/WA-CDC-LC1018243/2023	EPI_ISL_17224156
LC1016276	hCoV-19/USA/IL-CDC-LC1016276/2023	EPI_ISL_17224160
LC1016704	hCoV-19/USA/NV-CDC-LC1016704/2023	EPI_ISL_17224167
LC1016348	hCoV-19/USA/MN-CDC-LC1016348/2023	EPI_ISL_17224153
LC1017543	hCoV-19/USA/TX-CDC-LC1017543/2023	EPI_ISL_17224158
LC1017542	hCoV-19/USA/TX-CDC-LC1017542/2023	EPI_ISL_17224159
LC1017507	hCoV-19/USA/TX-CDC-LC1017507/2023	EPI_ISL_17224161
LC1017631	hCoV-19/USA/CA-CDC-LC1017631/2023	EPI_ISL_17224174
LC1017698	hCoV-19/USA/WA-CDC-LC1017698/2023	EPI_ISL_17224164
LC1018012	hCoV-19/USA/MI-CDC-LC1018012/2023	EPI_ISL_17224183
LC1018159	hCoV-19/USA/OH-CDC-LC1018159/2023	EPI_ISL_17224184
LC1017652	hCoV-19/USA/CA-CDC-LC1017652/2023	EPI_ISL_17224190
LC1017549	hCoV-19/USA/TX-CDC-LC1017549/2023	EPI_ISL_17224165
LC1017731	hCoV-19/USA/OR-CDC-LC1017731/2023	EPI_ISL_17224176
LC1017738	hCoV-19/USA/WA-CDC-LC1017738/2023	EPI_ISL_17224178
LC1017553	hCoV-19/USA/TX-CDC-LC1017553/2023	EPI_ISL_17224166
LC1017581	hCoV-19/USA/TX-CDC-LC1017581/2023	EPI_ISL_17224185
LC1017655	hCoV-19/USA/CA-CDC-LC1017655/2023	EPI_ISL_17224191
LC1016255	hCoV-19/USA/IL-CDC-LC1016255/2023	EPI_ISL_17224168
LC1017834	hCoV-19/USA/AZ-CDC-LC1017834/2023	EPI_ISL_17224188
LC1016699	hCoV-19/USA/AZ-CDC-LC1016699/2023	EPI_ISL_17224169
LC1017518	hCoV-19/USA/MT-CDC-LC1017518/2023	EPI_ISL_17224193
LC1016263	hCoV-19/USA/MO-CDC-LC1016263/2023	EPI_ISL_17224170
LC1017723	hCoV-19/USA/WA-CDC-LC1017723/2023	EPI_ISL_17224180
LC1018044	hCoV-19/USA/IN-CDC-LC1018044/2023	EPI_ISL_17224186
LC1017668	hCoV-19/USA/CA-CDC-LC1017668/2023	EPI_ISL_17224171
LC1017624	hCoV-19/USA/CA-CDC-LC1017624/2023	EPI_ISL_17224172
LC1017852	hCoV-19/USA/AZ-CDC-LC1017852/2023	EPI_ISL_17224175
LC1017717	hCoV-19/USA/WA-CDC-LC1017717/2023	EPI_ISL_17224179
LC1017644	hCoV-19/USA/CA-CDC-LC1017644/2023	EPI_ISL_17224199
LC1017681	hCoV-19/USA/CA-CDC-LC1017681/2023	EPI_ISL_17224211
LC1017633	hCoV-19/USA/CA-CDC-LC1017633/2023	EPI_ISL_17224181
LC1017649	hCoV-19/USA/CA-CDC-LC1017649/2023	EPI_ISL_17224189
LC1017599	hCoV-19/USA/NY-CDC-LC1017599/2023	EPI_ISL_17224200
LC1018014	hCoV-19/USA/MI-CDC-LC1018014/2023	EPI_ISL_17224194
LC1017625	hCoV-19/USA/CA-CDC-LC1017625/2023	EPI_ISL_17224207
LC1017677	hCoV-19/USA/CA-CDC-LC1017677/2023	EPI_ISL_17224216
LC1017671	hCoV-19/USA/CA-CDC-LC1017671/2023	EPI_ISL_17224195
LC1017616	hCoV-19/USA/NY-CDC-LC1017616/2023	EPI_ISL_17224202
LC1017517	hCoV-19/USA/CO-CDC-LC1017517/2023	EPI_ISL_17224223
LC1017662	hCoV-19/USA/CA-CDC-LC1017662/2023	EPI_ISL_17224196
LC1017678	hCoV-19/USA/CA-CDC-LC1017678/2023	EPI_ISL_17224212
LC1017623	hCoV-19/USA/CA-CDC-LC1017623/2023	EPI_ISL_17224218
LC1017571	hCoV-19/USA/MN-CDC-LC1017571/2023	EPI_ISL_17224226
LC1017670	hCoV-19/USA/CA-CDC-LC1017670/2023	EPI_ISL_17224198
LC1017619	hCoV-19/USA/CA-CDC-LC1017619/2023	EPI_ISL_17224204
LC1017684	hCoV-19/USA/CA-CDC-LC1017684/2023	EPI_ISL_17224217
LC1017686	hCoV-19/USA/CA-CDC-LC1017686/2023	EPI_ISL_17224220
LC1017597	hCoV-19/USA/CA-CDC-LC1017597/2023	EPI_ISL_17224203
LC1017688	hCoV-19/USA/CA-CDC-LC1017688/2023	EPI_ISL_17224213
LC1017622	hCoV-19/USA/CA-CDC-LC1017622/2023	EPI_ISL_17224205
LC1016552	hCoV-19/USA/CA-CDC-LC1016552/2023	EPI_ISL_17224230
LC1016721	hCoV-19/USA/NM-CDC-LC1016721/2023	EPI_ISL_17224231
LC1017615	hCoV-19/USA/CA-CDC-LC1017615/2023	EPI_ISL_17224208
LC1017596	hCoV-19/USA/CA-CDC-LC1017596/2023	EPI_ISL_17224209
LC1016687	hCoV-19/USA/AZ-CDC-LC1016687/2023	EPI_ISL_17224232
LC1017687	hCoV-19/USA/CA-CDC-LC1017687/2023	EPI_ISL_17224214
LC1016357	hCoV-19/USA/IA-CDC-LC1016357/2023	EPI_ISL_17224234
LC1017679	hCoV-19/USA/WA-CDC-LC1017679/2023	EPI_ISL_17224221
LC1016570	hCoV-19/USA/CA-CDC-LC1016570/2023	EPI_ISL_17224237
LC1018162	hCoV-19/USA/IL-CDC-LC1018162/2023	EPI_ISL_17224255
LC1017584	hCoV-19/USA/NE-CDC-LC1017584/2023	EPI_ISL_17224260
LC1017663	hCoV-19/USA/CA-CDC-LC1017663/2023	EPI_ISL_17224222
LC1017520	hCoV-19/USA/MN-CDC-LC1017520/2023	EPI_ISL_17224227
LC1016559	hCoV-19/USA/CA-CDC-LC1016559/2023	EPI_ISL_17224242
LC1017515	hCoV-19/USA/CO-CDC-LC1017515/2023	EPI_ISL_17224225
LC1016576	hCoV-19/USA/CA-CDC-LC1016576/2023	EPI_ISL_17224228
LC1016563	hCoV-19/USA/CA-CDC-LC1016563/2023	EPI_ISL_17224245
LC1016567	hCoV-19/USA/CA-CDC-LC1016567/2023	EPI_ISL_17224247
LC1016398	hCoV-19/USA/AZ-CDC-LC1016398/2023	EPI_ISL_17224235
LC1016396	hCoV-19/USA/AZ-CDC-LC1016396/2023	EPI_ISL_17224249
LC1016700	hCoV-19/USA/AZ-CDC-LC1016700/2023	EPI_ISL_17224236
LC1016565	hCoV-19/USA/CA-CDC-LC1016565/2023	EPI_ISL_17224239
LC1018241	hCoV-19/USA/NV-CDC-LC1018241/2023	EPI_ISL_17224257
LC1016569	hCoV-19/USA/CA-CDC-LC1016569/2023	EPI_ISL_17224240
LC1016564	hCoV-19/USA/CA-CDC-LC1016564/2023	EPI_ISL_17224241
LC1016566	hCoV-19/USA/CA-CDC-LC1016566/2023	EPI_ISL_17224244
LC1016363	hCoV-19/USA/AZ-CDC-LC1016363/2023	EPI_ISL_17224254
LC1016558	hCoV-19/USA/CA-CDC-LC1016558/2023	EPI_ISL_17224246
LC1017568	hCoV-19/USA/KS-CDC-LC1017568/2023	EPI_ISL_17224264
LC1017747	hCoV-19/USA/WA-CDC-LC1017747/2023	EPI_ISL_17224270
LC1016395	hCoV-19/USA/NM-CDC-LC1016395/2023	EPI_ISL_17224250
LC1016252	hCoV-19/USA/IN-CDC-LC1016252/2023	EPI_ISL_17224251
LC1017572	hCoV-19/USA/IL-CDC-LC1017572/2023	EPI_ISL_17224259
LC1017620	hCoV-19/USA/CA-CDC-LC1017620/2023	EPI_ISL_17224269
LC1018158	hCoV-19/USA/IL-CDC-LC1018158/2023	EPI_ISL_17224253
LC1017714	hCoV-19/USA/WA-CDC-LC1017714/2023	EPI_ISL_17224272
LC1015564	hCoV-19/USA/NJ-CDC-LC1015564/2023	EPI_ISL_17224287
LC1017569	hCoV-19/USA/IA-CDC-LC1017569/2023	EPI_ISL_17224258
LC1017574	hCoV-19/USA/MO-CDC-LC1017574/2023	EPI_ISL_17224263
LC1017573	hCoV-19/USA/MO-CDC-LC1017573/2023	EPI_ISL_17224262
LC1017639	hCoV-19/USA/CA-CDC-LC1017639/2023	EPI_ISL_17224274
LC1016701	hCoV-19/USA/NM-CDC-LC1016701/2023	EPI_ISL_17224284
LC1017618	hCoV-19/USA/CA-CDC-LC1017618/2023	EPI_ISL_17224267
LC1018239	hCoV-19/USA/NV-CDC-LC1018239/2023	EPI_ISL_17224279
LC1017822	hCoV-19/USA/AZ-CDC-LC1017822/2023	EPI_ISL_17224282
LC1017627	hCoV-19/USA/CA-CDC-LC1017627/2023	EPI_ISL_17224268
LC1018242	hCoV-19/USA/NV-CDC-LC1018242/2023	EPI_ISL_17224281
LC1016695	hCoV-19/USA/AZ-CDC-LC1016695/2023	EPI_ISL_17224283
LC1017733	hCoV-19/USA/WA-CDC-LC1017733/2023	EPI_ISL_17224273
LC1015992	hCoV-19/USA/PA-CDC-LC1015992/2023	EPI_ISL_17224288
LC1015541	hCoV-19/USA/PA-CDC-LC1015541/2023	EPI_ISL_17224292
LC1014689	hCoV-19/USA/NC-CDC-LC1014689/2023	EPI_ISL_17224312
LC1017837	hCoV-19/USA/TX-CDC-LC1017837/2023	EPI_ISL_17224275
LC1016001	hCoV-19/USA/NJ-CDC-LC1016001/2023	EPI_ISL_17224291
LC1015816	hCoV-19/USA/SC-CDC-LC1015816/2023	EPI_ISL_17224295
LC1018244	hCoV-19/USA/NV-CDC-LC1018244/2023	EPI_ISL_17224277
LC1016036	hCoV-19/USA/DE-CDC-LC1016036/2023	EPI_ISL_17224286
LC1018238	hCoV-19/USA/NV-CDC-LC1018238/2023	EPI_ISL_17224278
LC1015967	hCoV-19/USA/RI-CDC-LC1015967/2023	EPI_ISL_17224296
LC1015964	hCoV-19/USA/NJ-CDC-LC1015964/2023	EPI_ISL_17224302
LC1015521	hCoV-19/USA/PA-CDC-LC1015521/2023	EPI_ISL_17224289
LC1014653	hCoV-19/USA/FL-CDC-LC1014653/2023	EPI_ISL_17224309
LC1016007	hCoV-19/USA/NJ-CDC-LC1016007/2023	EPI_ISL_17224293
LC1016153	hCoV-19/USA/NJ-CDC-LC1016153/2023	EPI_ISL_17224298
LC1016151	hCoV-19/USA/NY-CDC-LC1016151/2023	EPI_ISL_17224301
LC1016150	hCoV-19/USA/PA-CDC-LC1016150/2023	EPI_ISL_17224325
LC1016154	hCoV-19/USA/CT-CDC-LC1016154/2023	EPI_ISL_17224297
LC1016002	hCoV-19/USA/CT-CDC-LC1016002/2023	EPI_ISL_17224299
LC1015966	hCoV-19/USA/NY-CDC-LC1015966/2023	EPI_ISL_17224300
LC1015562	hCoV-19/USA/NJ-CDC-LC1015562/2023	EPI_ISL_17224304
LC1015906	hCoV-19/USA/FL-CDC-LC1015906/2023	EPI_ISL_17224305
LC1015894	hCoV-19/USA/NC-CDC-LC1015894/2023	EPI_ISL_17224311
LC1015818	hCoV-19/USA/FL-CDC-LC1015818/2023	EPI_ISL_17224306
LC1015310	hCoV-19/USA/VA-CDC-LC1015310/2023	EPI_ISL_17224307
LC1014657	hCoV-19/USA/NY-CDC-LC1014657/2023	EPI_ISL_17224308
LC1015878	hCoV-19/USA/NC-CDC-LC1015878/2023	EPI_ISL_17224313
LC1016057	hCoV-19/USA/DE-CDC-LC1016057/2023	EPI_ISL_17224310
LC1015907	hCoV-19/USA/FL-CDC-LC1015907/2023	EPI_ISL_17224315
LC1015902	hCoV-19/USA/FL-CDC-LC1015902/2023	EPI_ISL_17224314
LC1015905	hCoV-19/USA/FL-CDC-LC1015905/2023	EPI_ISL_17224317
LC1015904	hCoV-19/USA/FL-CDC-LC1015904/2023	EPI_ISL_17224320
LC1015903	hCoV-19/USA/FL-CDC-LC1015903/2023	EPI_ISL_17224316
LC1015908	hCoV-19/USA/FL-CDC-LC1015908/2023	EPI_ISL_17224318
LC1015872	hCoV-19/USA/NY-CDC-LC1015872/2023	EPI_ISL_17224321
LC1015815	hCoV-19/USA/FL-CDC-LC1015815/2023	EPI_ISL_17224319
LC1015563	hCoV-19/USA/NY-CDC-LC1015563/2023	EPI_ISL_17224335
LC1015974	hCoV-19/USA/NY-CDC-LC1015974/2023	EPI_ISL_17224347
LC1016003	hCoV-19/USA/CT-CDC-LC1016003/2023	EPI_ISL_17224322
LC1015999	hCoV-19/USA/CT-CDC-LC1015999/2023	EPI_ISL_17224323
LC1015997	hCoV-19/USA/NY-CDC-LC1015997/2023	EPI_ISL_17224324
LC1016011	hCoV-19/USA/NJ-CDC-LC1016011/2023	EPI_ISL_17224338
LC1015891	hCoV-19/USA/NC-CDC-LC1015891/2023	EPI_ISL_17224353
LC1015559	hCoV-19/USA/RI-CDC-LC1015559/2023	EPI_ISL_17224326
LC1015549	hCoV-19/USA/RI-CDC-LC1015549/2023	EPI_ISL_17224333
LC1015558	hCoV-19/USA/NJ-CDC-LC1015558/2023	EPI_ISL_17224334
LC1015571	hCoV-19/USA/NY-CDC-LC1015571/2023	EPI_ISL_17224344
LC1016027	hCoV-19/USA/NY-CDC-LC1016027/2023	EPI_ISL_17224327
LC1015943	hCoV-19/USA/GA-CDC-LC1015943/2023	EPI_ISL_17224328
LC1015324	hCoV-19/USA/MD-CDC-LC1015324/2023	EPI_ISL_17224336
LC1015958	hCoV-19/USA/NC-CDC-LC1015958/2023	EPI_ISL_17224329
LC1015547	hCoV-19/USA/NJ-CDC-LC1015547/2023	EPI_ISL_17224339
LC1016039	hCoV-19/USA/DE-CDC-LC1016039/2023	EPI_ISL_17224342
LC1016053	hCoV-19/USA/PA-CDC-LC1016053/2023	EPI_ISL_17224346
LC1015899	hCoV-19/USA/SC-CDC-LC1015899/2023	EPI_ISL_17224330
LC1015494	hCoV-19/USA/NJ-CDC-LC1015494/2023	EPI_ISL_17224343
LC1015335	hCoV-19/USA/NC-CDC-LC1015335/2023	EPI_ISL_17224331
LC1015545	hCoV-19/USA/RI-CDC-LC1015545/2023	EPI_ISL_17224332
LC1016033	hCoV-19/USA/NJ-CDC-LC1016033/2023	EPI_ISL_17224340
LC1015507	hCoV-19/USA/NJ-CDC-LC1015507/2023	EPI_ISL_17224337
LC1015874	hCoV-19/USA/FL-CDC-LC1015874/2023	EPI_ISL_17224352
LC1015566	hCoV-19/USA/MA-CDC-LC1015566/2023	EPI_ISL_17224341
LC1016005	hCoV-19/USA/PA-CDC-LC1016005/2023	EPI_ISL_17224345
LC1015994	hCoV-19/USA/CT-CDC-LC1015994/2023	EPI_ISL_17224362
LC1016014	hCoV-19/USA/NJ-CDC-LC1016014/2023	EPI_ISL_17224348
LC1016008	hCoV-19/USA/PA-CDC-LC1016008/2023	EPI_ISL_17224364
LC1015575	hCoV-19/USA/NJ-CDC-LC1015575/2023	EPI_ISL_17224349
LC1016152	hCoV-19/USA/CT-CDC-LC1016152/2023	EPI_ISL_17224350
LC1015965	hCoV-19/USA/CT-CDC-LC1015965/2023	EPI_ISL_17224351
LC1015933	hCoV-19/USA/FL-CDC-LC1015933/2023	EPI_ISL_17224356
LC1015934	hCoV-19/USA/FL-CDC-LC1015934/2023	EPI_ISL_17224354
LC1015548	hCoV-19/USA/NY-CDC-LC1015548/2023	EPI_ISL_17224357
LC1016052	hCoV-19/USA/DE-CDC-LC1016052/2023	EPI_ISL_17224355
LC1015570	hCoV-19/USA/NY-CDC-LC1015570/2023	EPI_ISL_17224358
LC1015572	hCoV-19/USA/NY-CDC-LC1015572/2023	EPI_ISL_17224360
LC1015296	hCoV-19/USA/NC-CDC-LC1015296/2023	EPI_ISL_17224363
LC1015569	hCoV-19/USA/NJ-CDC-LC1015569/2023	EPI_ISL_17224359
LC1016058	hCoV-19/USA/DE-CDC-LC1016058/2023	EPI_ISL_17224377
LC1015978	hCoV-19/USA/DE-CDC-LC1015978/2023	EPI_ISL_17224361
LC1015875	hCoV-19/USA/AR-CDC-LC1015875/2023	EPI_ISL_17224365
LC1015869	hCoV-19/USA/VA-CDC-LC1015869/2023	EPI_ISL_17224366
LC1015510	hCoV-19/USA/NY-CDC-LC1015510/2023	EPI_ISL_17224372
LC1015871	hCoV-19/USA/VA-CDC-LC1015871/2023	EPI_ISL_17224367
LC1016981	hCoV-19/USA/PA-CDC-LC1016981/2023	EPI_ISL_17224384
LC1016040	hCoV-19/USA/NY-CDC-LC1016040/2023	EPI_ISL_17224368
LC1015314	hCoV-19/USA/NC-CDC-LC1015314/2023	EPI_ISL_17224369
LC1016035	hCoV-19/USA/NY-CDC-LC1016035/2023	EPI_ISL_17224370
LC1015505	hCoV-19/USA/NY-CDC-LC1015505/2023	EPI_ISL_17224371
LC1016034	hCoV-19/USA/PA-CDC-LC1016034/2023	EPI_ISL_17224380
LC1015512	hCoV-19/USA/NY-CDC-LC1015512/2023	EPI_ISL_17224373
LC1015892	hCoV-19/USA/NC-CDC-LC1015892/2023	EPI_ISL_17224374
LC1015889	hCoV-19/USA/NC-CDC-LC1015889/2023	EPI_ISL_17224375
LC1015888	hCoV-19/USA/NC-CDC-LC1015888/2023	EPI_ISL_17224376
LC1015508	hCoV-19/USA/NY-CDC-LC1015508/2023	EPI_ISL_17224381
LC1015980	hCoV-19/USA/NJ-CDC-LC1015980/2023	EPI_ISL_17224378
LC1016042	hCoV-19/USA/NY-CDC-LC1016042/2023	EPI_ISL_17224389
LC1016056	hCoV-19/USA/PA-CDC-LC1016056/2023	EPI_ISL_17224399
LC1015868	hCoV-19/USA/MD-CDC-LC1015868/2023	EPI_ISL_17224379
LC1016933	hCoV-19/USA/CT-CDC-LC1016933/2023	EPI_ISL_17224385
LC1016010	hCoV-19/USA/NY-CDC-LC1016010/2023	EPI_ISL_17224391
LC1015565	hCoV-19/USA/MA-CDC-LC1015565/2023	EPI_ISL_17224382
LC1016974	hCoV-19/USA/NJ-CDC-LC1016974/2023	EPI_ISL_17224383
LC1015339	hCoV-19/USA/VA-CDC-LC1015339/2023	EPI_ISL_17224393
LC1016013	hCoV-19/USA/NY-CDC-LC1016013/2023	EPI_ISL_17224386
LC1016956	hCoV-19/USA/MA-CDC-LC1016956/2023	EPI_ISL_17224396
LC1016939	hCoV-19/USA/PA-CDC-LC1016939/2023	EPI_ISL_17224387
LC1016951	hCoV-19/USA/NY-CDC-LC1016951/2023	EPI_ISL_17224388
LC1016972	hCoV-19/USA/NY-CDC-LC1016972/2023	EPI_ISL_17224390
LC1015546	hCoV-19/USA/NH-CDC-LC1015546/2023	EPI_ISL_17224395
LC1016038	hCoV-19/USA/NY-CDC-LC1016038/2023	EPI_ISL_17224392
LC1015876	hCoV-19/USA/NC-CDC-LC1015876/2023	EPI_ISL_17224394
LC1016055	hCoV-19/USA/MA-CDC-LC1016055/2023	EPI_ISL_17224397
LC1015375	hCoV-19/USA/NC-CDC-LC1015375/2023	EPI_ISL_17224406
LC1015568	hCoV-19/USA/MA-CDC-LC1015568/2023	EPI_ISL_17224398
LC1015890	hCoV-19/USA/VA-CDC-LC1015890/2023	EPI_ISL_17224400
LC1015370	hCoV-19/USA/NC-CDC-LC1015370/2023	EPI_ISL_17224416
LC1015386	hCoV-19/USA/MD-CDC-LC1015386/2023	EPI_ISL_17224419
LC1015973	hCoV-19/USA/PA-CDC-LC1015973/2023	EPI_ISL_17224401
LC1015995	hCoV-19/USA/NJ-CDC-LC1015995/2023	EPI_ISL_17224421
LC1015371	hCoV-19/USA/SC-CDC-LC1015371/2023	EPI_ISL_17224402
LC1015686	hCoV-19/USA/NC-CDC-LC1015686/2023	EPI_ISL_17224405
LC1015332	hCoV-19/USA/NC-CDC-LC1015332/2023	EPI_ISL_17224426
LC1015682	hCoV-19/USA/NC-CDC-LC1015682/2023	EPI_ISL_17224404
LC1015369	hCoV-19/USA/DC-CDC-LC1015369/2023	EPI_ISL_17224407
LC1015372	hCoV-19/USA/NC-CDC-LC1015372/2023	EPI_ISL_17224431
LC1014690	hCoV-19/USA/NC-CDC-LC1014690/2023	EPI_ISL_17224408
LC1015313	hCoV-19/USA/VA-CDC-LC1015313/2023	EPI_ISL_17224409
LC1015302	hCoV-19/USA/NC-CDC-LC1015302/2023	EPI_ISL_17224410
LC1015304	hCoV-19/USA/MD-CDC-LC1015304/2023	EPI_ISL_17224413
LC1015385	hCoV-19/USA/VA-CDC-LC1015385/2023	EPI_ISL_17224411
LC1017674	hCoV-19/USA/CA-CDC-LC1017674/2023	EPI_ISL_17224437
LC1015364	hCoV-19/USA/VA-CDC-LC1015364/2023	EPI_ISL_17224414
LC1017672	hCoV-19/USA/CA-CDC-LC1017672/2023	EPI_ISL_17224439
LC1015356	hCoV-19/USA/DC-CDC-LC1015356/2023	EPI_ISL_17224415
LC1015346	hCoV-19/USA/NC-CDC-LC1015346/2023	EPI_ISL_17224417
LC1015329	hCoV-19/USA/SC-CDC-LC1015329/2023	EPI_ISL_17224418
LC1015523	hCoV-19/USA/NY-CDC-LC1015523/2023	EPI_ISL_17224420
LC1017606	hCoV-19/USA/CA-CDC-LC1017606/2023	EPI_ISL_17224441
LC1018010	hCoV-19/USA/MI-CDC-LC1018010/2023	EPI_ISL_17224444
LC1015514	hCoV-19/USA/NY-CDC-LC1015514/2023	EPI_ISL_17224424
LC1017607	hCoV-19/USA/CA-CDC-LC1017607/2023	EPI_ISL_17224442
LC1015522	hCoV-19/USA/NY-CDC-LC1015522/2023	EPI_ISL_17224423
LC1015513	hCoV-19/USA/NJ-CDC-LC1015513/2023	EPI_ISL_17224425
LC1015544	hCoV-19/USA/DE-CDC-LC1015544/2023	EPI_ISL_17224428
LC1015543	hCoV-19/USA/DE-CDC-LC1015543/2023	EPI_ISL_17224427
LC1015975	hCoV-19/USA/DE-CDC-LC1015975/2023	EPI_ISL_17224429
LC1015322	hCoV-19/USA/VA-CDC-LC1015322/2023	EPI_ISL_17224430
LC1016583	hCoV-19/USA/CA-CDC-LC1016583/2023	EPI_ISL_17224447
LC1015517	hCoV-19/USA/NY-CDC-LC1015517/2023	EPI_ISL_17224432
LC1015520	hCoV-19/USA/NY-CDC-LC1015520/2023	EPI_ISL_17224433
LC1017898	hCoV-19/USA/PA-CDC-LC1017898/2023	EPI_ISL_17224434
LC1018008	hCoV-19/USA/MI-CDC-LC1018008/2023	EPI_ISL_17224435
LC1018164	hCoV-19/USA/OH-CDC-LC1018164/2023	EPI_ISL_17224436
LC1016577	hCoV-19/USA/CA-CDC-LC1016577/2023	EPI_ISL_17224451
LC1018015	hCoV-19/USA/IN-CDC-LC1018015/2023	EPI_ISL_17224460
LC1017648	hCoV-19/USA/CA-CDC-LC1017648/2023	EPI_ISL_17224438
LC1016549	hCoV-19/USA/CA-CDC-LC1016549/2023	EPI_ISL_17224449
LC1016575	hCoV-19/USA/CA-CDC-LC1016575/2023	EPI_ISL_17224453
LC1017673	hCoV-19/USA/CA-CDC-LC1017673/2023	EPI_ISL_17224440
LC1018011	hCoV-19/USA/OH-CDC-LC1018011/2023	EPI_ISL_17224446
LC1016572	hCoV-19/USA/CA-CDC-LC1016572/2023	EPI_ISL_17224455
LC1017675	hCoV-19/USA/CA-CDC-LC1017675/2023	EPI_ISL_17224443
LC1018048	hCoV-19/USA/IL-CDC-LC1018048/2023	EPI_ISL_17224450
LC1016574	hCoV-19/USA/CA-CDC-LC1016574/2023	EPI_ISL_17224456
LC1018252	hCoV-19/USA/WA-CDC-LC1018252/2023	EPI_ISL_17224463
LC1016573	hCoV-19/USA/CA-CDC-LC1016573/2023	EPI_ISL_17224445
LC1016571	hCoV-19/USA/CA-CDC-LC1016571/2023	EPI_ISL_17224454
LC1017605	hCoV-19/USA/CA-CDC-LC1017605/2023	EPI_ISL_17224448
LC1018017	hCoV-19/USA/IN-CDC-LC1018017/2023	EPI_ISL_17224458
LC1015529	hCoV-19/USA/MA-CDC-LC1015529/2023	EPI_ISL_17224452
LC1017602	hCoV-19/USA/CA-CDC-LC1017602/2023	EPI_ISL_17224465
LC1016553	hCoV-19/USA/CA-CDC-LC1016553/2023	EPI_ISL_17224457
LC1015493	hCoV-19/USA/MA-CDC-LC1015493/2023	EPI_ISL_17224470
LC1018045	hCoV-19/USA/IL-CDC-LC1018045/2023	EPI_ISL_17224476
LC1018016	hCoV-19/USA/IN-CDC-LC1018016/2023	EPI_ISL_17224459
LC1018007	hCoV-19/USA/MI-CDC-LC1018007/2023	EPI_ISL_17224464
LC1018082	hCoV-19/USA/NM-CDC-LC1018082/2023	EPI_ISL_17224461
LC1016024	hCoV-19/USA/RI-CDC-LC1016024/2023	EPI_ISL_17224473
LC1018253	hCoV-19/USA/WA-CDC-LC1018253/2023	EPI_ISL_17224462
LC1015800	hCoV-19/USA/VA-CDC-LC1015800/2023	EPI_ISL_17224483
LC1015534	hCoV-19/USA/PA-CDC-LC1015534/2023	EPI_ISL_17224466
LC1015900	hCoV-19/USA/NC-CDC-LC1015900/2023	EPI_ISL_17224487
LC1017611	hCoV-19/USA/CA-CDC-LC1017611/2023	EPI_ISL_17224494
LC1017636	hCoV-19/USA/CA-CDC-LC1017636/2023	EPI_ISL_17224496
LC1017608	hCoV-19/USA/CA-CDC-LC1017608/2023	EPI_ISL_17224467
LC1015533	hCoV-19/USA/MA-CDC-LC1015533/2023	EPI_ISL_17224471
LC1018046	hCoV-19/USA/IL-CDC-LC1018046/2023	EPI_ISL_17224468
LC1015491	hCoV-19/USA/MA-CDC-LC1015491/2023	EPI_ISL_17224469
LC1015531	hCoV-19/USA/RI-CDC-LC1015531/2023	EPI_ISL_17224472
LC1017976	hCoV-19/USA/WA-CDC-LC1017976/2023	EPI_ISL_17224497
LC1016028	hCoV-19/USA/RI-CDC-LC1016028/2023	EPI_ISL_17224474
LC1015950	hCoV-19/USA/VA-CDC-LC1015950/2023	EPI_ISL_17224478
LC1015801	hCoV-19/USA/VA-CDC-LC1015801/2023	EPI_ISL_17224481
LC1015985	hCoV-19/USA/RI-CDC-LC1015985/2023	EPI_ISL_17224475
LC1016026	hCoV-19/USA/MA-CDC-LC1016026/2023	EPI_ISL_17224477
LC1018160	hCoV-19/USA/WI-CDC-LC1018160/2023	EPI_ISL_17224499
LC1015805	hCoV-19/USA/VA-CDC-LC1015805/2023	EPI_ISL_17224479
LC1015953	hCoV-19/USA/VA-CDC-LC1015953/2023	EPI_ISL_17224482
LC1017586	hCoV-19/USA/TX-CDC-LC1017586/2023	EPI_ISL_17224500
LC1015490	hCoV-19/USA/NJ-CDC-LC1015490/2023	EPI_ISL_17224484
LC1017613	hCoV-19/USA/CA-CDC-LC1017613/2023	EPI_ISL_17224488
LC1017610	hCoV-19/USA/CA-CDC-LC1017610/2023	EPI_ISL_17224492
LC1016584	hCoV-19/USA/CA-CDC-LC1016584/2023	EPI_ISL_17224485
LC1018041	hCoV-19/USA/MI-CDC-LC1018041/2023	EPI_ISL_17224505
LC1015536	hCoV-19/USA/MA-CDC-LC1015536/2023	EPI_ISL_17224510
LC1018004	hCoV-19/USA/IL-CDC-LC1018004/2023	EPI_ISL_17224486
LC1017892	hCoV-19/USA/IL-CDC-LC1017892/2023	EPI_ISL_17224489
LC1018022	hCoV-19/USA/IL-CDC-LC1018022/2023	EPI_ISL_17224490
LC1017646	hCoV-19/USA/OH-CDC-LC1017646/2023	EPI_ISL_17224495
LC1018005	hCoV-19/USA/MO-CDC-LC1018005/2023	EPI_ISL_17224501
LC1017614	hCoV-19/USA/CA-CDC-LC1017614/2023	EPI_ISL_17224491
LC1017612	hCoV-19/USA/CA-CDC-LC1017612/2023	EPI_ISL_17224493
LC1015949	hCoV-19/USA/NC-CDC-LC1015949/2023	EPI_ISL_17224513
LC1017997	hCoV-19/USA/MI-CDC-LC1017997/2023	EPI_ISL_17224498
LC1016016	hCoV-19/USA/PA-CDC-LC1016016/2023	EPI_ISL_17224520
LC1017893	hCoV-19/USA/IL-CDC-LC1017893/2023	EPI_ISL_17224502
LC1018039	hCoV-19/USA/IL-CDC-LC1018039/2023	EPI_ISL_17224506
LC1017897	hCoV-19/USA/KY-CDC-LC1017897/2023	EPI_ISL_17224503
LC1018121	hCoV-19/USA/MI-CDC-LC1018121/2023	EPI_ISL_17224507
LC1015775	hCoV-19/USA/FL-CDC-LC1015775/2023	EPI_ISL_17224517
LC1017647	hCoV-19/USA/CA-CDC-LC1017647/2023	EPI_ISL_17224504
LC1018163	hCoV-19/USA/MO-CDC-LC1018163/2023	EPI_ISL_17224509
LC1018025	hCoV-19/USA/MI-CDC-LC1018025/2023	EPI_ISL_17224508
LC1015920	hCoV-19/USA/NC-CDC-LC1015920/2023	EPI_ISL_17224514
LC1015484	hCoV-19/USA/CT-CDC-LC1015484/2023	EPI_ISL_17224523
LC1016715	hCoV-19/USA/MN-CDC-LC1016715/2023	EPI_ISL_17224511
LC1015538	hCoV-19/USA/AZ-CDC-LC1015538/2023	EPI_ISL_17224522
LC1016556	hCoV-19/USA/CA-CDC-LC1016556/2023	EPI_ISL_17224512
LC1015807	hCoV-19/USA/FL-CDC-LC1015807/2023	EPI_ISL_17224519
LC1015915	hCoV-19/USA/SC-CDC-LC1015915/2023	EPI_ISL_17224515
LC1015809	hCoV-19/USA/FL-CDC-LC1015809/2023	EPI_ISL_17224516
LC1015924	hCoV-19/USA/GA-CDC-LC1015924/2023	EPI_ISL_17224526
LC1015773	hCoV-19/USA/FL-CDC-LC1015773/2023	EPI_ISL_17224518
LC1015925	hCoV-19/USA/TN-CDC-LC1015925/2023	EPI_ISL_17224527
LC1016018	hCoV-19/USA/PA-CDC-LC1016018/2023	EPI_ISL_17224521
LC1016032	hCoV-19/USA/DE-CDC-LC1016032/2023	EPI_ISL_17224528
LC1015488	hCoV-19/USA/CT-CDC-LC1015488/2023	EPI_ISL_17224524
LC1015485	hCoV-19/USA/NJ-CDC-LC1015485/2023	EPI_ISL_17224533
LC1016046	hCoV-19/USA/DE-CDC-LC1016046/2023	EPI_ISL_17224543
LC1015817	hCoV-19/USA/FL-CDC-LC1015817/2023	EPI_ISL_17224529
LC1016048	hCoV-19/USA/PA-CDC-LC1016048/2023	EPI_ISL_17224531
LC1016043	hCoV-19/USA/DE-CDC-LC1016043/2023	EPI_ISL_17224539
LC1016031	hCoV-19/USA/DE-CDC-LC1016031/2023	EPI_ISL_17224530
LC1016580	hCoV-19/USA/CA-CDC-LC1016580/2023	EPI_ISL_17224538
LC1015971	hCoV-19/USA/NJ-CDC-LC1015971/2023	EPI_ISL_17224550
LC1017842	hCoV-19/USA/AZ-CDC-LC1017842/2023	EPI_ISL_17224558
LC1015487	hCoV-19/USA/NJ-CDC-LC1015487/2023	EPI_ISL_17224532
LC1016051	hCoV-19/USA/DE-CDC-LC1016051/2023	EPI_ISL_17224541
LC1015503	hCoV-19/USA/NJ-CDC-LC1015503/2023	EPI_ISL_17224534
LC1016015	hCoV-19/USA/NY-CDC-LC1016015/2023	EPI_ISL_17224547
LC1017538	hCoV-19/USA/CO-CDC-LC1017538/2023	EPI_ISL_17224555
LC1015946	hCoV-19/USA/NC-CDC-LC1015946/2023	EPI_ISL_17224535
LC1016050	hCoV-19/USA/DE-CDC-LC1016050/2023	EPI_ISL_17224540
LC1016020	hCoV-19/USA/DE-CDC-LC1016020/2023	EPI_ISL_17224544
LC1015952	hCoV-19/USA/VA-CDC-LC1015952/2023	EPI_ISL_17224536
LC1015901	hCoV-19/USA/NC-CDC-LC1015901/2023	EPI_ISL_17224548
LC1018246	hCoV-19/USA/WA-CDC-LC1018246/2023	EPI_ISL_17224557
LC1016047	hCoV-19/USA/DE-CDC-LC1016047/2023	EPI_ISL_17224542
LC1017532	hCoV-19/USA/MN-CDC-LC1017532/2023	EPI_ISL_17224551
LC1016054	hCoV-19/USA/NJ-CDC-LC1016054/2023	EPI_ISL_17224545
LC1016044	hCoV-19/USA/PA-CDC-LC1016044/2023	EPI_ISL_17224546
LC1015969	hCoV-19/USA/NJ-CDC-LC1015969/2023	EPI_ISL_17224549
LC1017537	hCoV-19/USA/MN-CDC-LC1017537/2023	EPI_ISL_17224553
LC1017533	hCoV-19/USA/MN-CDC-LC1017533/2023	EPI_ISL_17224552
LC1015551	hCoV-19/USA/NY-CDC-LC1015551/2023	EPI_ISL_17224570
LC1015930	hCoV-19/USA/IL-CDC-LC1015930/2023	EPI_ISL_17224577
LC1017535	hCoV-19/USA/MN-CDC-LC1017535/2023	EPI_ISL_17224554
LC1015398	hCoV-19/USA/MD-CDC-LC1015398/2023	EPI_ISL_17224571
LC1017539	hCoV-19/USA/CO-CDC-LC1017539/2023	EPI_ISL_17224556
LC1017928	hCoV-19/USA/IL-CDC-LC1017928/2023	EPI_ISL_17224563
LC1015772	hCoV-19/USA/MD-CDC-LC1015772/2023	EPI_ISL_17224573
LC1017839	hCoV-19/USA/AZ-CDC-LC1017839/2023	EPI_ISL_17224559
LC1016991	hCoV-19/USA/NY-CDC-LC1016991/2023	EPI_ISL_17224564
LC1017844	hCoV-19/USA/AZ-CDC-LC1017844/2023	EPI_ISL_17224560
LC1017896	hCoV-19/USA/PA-CDC-LC1017896/2023	EPI_ISL_17224567
LC1017851	hCoV-19/USA/AZ-CDC-LC1017851/2023	EPI_ISL_17224561
LC1018054	hCoV-19/USA/PA-CDC-LC1018054/2023	EPI_ISL_17224568
LC1015824	hCoV-19/USA/FL-CDC-LC1015824/2023	EPI_ISL_17224576
LC1017585	hCoV-19/USA/KS-CDC-LC1017585/2023	EPI_ISL_17224580
LC1017929	hCoV-19/USA/IL-CDC-LC1017929/2023	EPI_ISL_17224562
LC1018089	hCoV-19/USA/IN-CDC-LC1018089/2023	EPI_ISL_17224565
LC1017853	hCoV-19/USA/AZ-CDC-LC1017853/2023	EPI_ISL_17224566
LC1017635	hCoV-19/USA/CA-CDC-LC1017635/2023	EPI_ISL_17224574
LC1018051	hCoV-19/USA/PA-CDC-LC1018051/2023	EPI_ISL_17224569
LC1017890	hCoV-19/USA/KY-CDC-LC1017890/2023	EPI_ISL_17224572
LC1017577	hCoV-19/USA/MO-CDC-LC1017577/2023	EPI_ISL_17224579
LC1015688	hCoV-19/USA/NC-CDC-LC1015688/2023	EPI_ISL_17224575
LC1015929	hCoV-19/USA/TN-CDC-LC1015929/2023	EPI_ISL_17224585
LC1017748	hCoV-19/USA/OR-CDC-LC1017748/2023	EPI_ISL_17224600
LC1015392	hCoV-19/USA/NC-CDC-LC1015392/2023	EPI_ISL_17224602
LC1017796	hCoV-19/USA/KS-CDC-LC1017796/2023	EPI_ISL_17224578
LC1015528	hCoV-19/USA/PA-CDC-LC1015528/2023	EPI_ISL_17224588
LC1016689	hCoV-19/USA/AZ-CDC-LC1016689/2023	EPI_ISL_17224607
LC1017583	hCoV-19/USA/MO-CDC-LC1017583/2023	EPI_ISL_17224581
LC1015821	hCoV-19/USA/FL-CDC-LC1015821/2023	EPI_ISL_17224586
LC1016714	hCoV-19/USA/MN-CDC-LC1016714/2023	EPI_ISL_17224592
LC1017578	hCoV-19/USA/KS-CDC-LC1017578/2023	EPI_ISL_17224582
LC1016361	hCoV-19/USA/NE-CDC-LC1016361/2023	EPI_ISL_17224593
LC1017580	hCoV-19/USA/IL-CDC-LC1017580/2023	EPI_ISL_17224583
LC1016692	hCoV-19/USA/UT-CDC-LC1016692/2023	EPI_ISL_17224599
LC1017850	hCoV-19/USA/AZ-CDC-LC1017850/2023	EPI_ISL_17224584
LC1016726	hCoV-19/USA/AR-CDC-LC1016726/2023	EPI_ISL_17224590
LC1016554	hCoV-19/USA/CA-CDC-LC1016554/2023	EPI_ISL_17224609
LC1016045	hCoV-19/USA/DE-CDC-LC1016045/2023	EPI_ISL_17224587
LC1018161	hCoV-19/USA/IL-CDC-LC1018161/2023	EPI_ISL_17224591
LC1015951	hCoV-19/USA/NC-CDC-LC1015951/2023	EPI_ISL_17224595
LC1016725	hCoV-19/USA/KS-CDC-LC1016725/2023	EPI_ISL_17224597
LC1016359	hCoV-19/USA/WA-CDC-LC1016359/2023	EPI_ISL_17224589
LC1016356	hCoV-19/USA/NE-CDC-LC1016356/2023	EPI_ISL_17224594
LC1016547	hCoV-19/USA/CA-CDC-LC1016547/2023	EPI_ISL_17224610
LC1016685	hCoV-19/USA/AZ-CDC-LC1016685/2023	EPI_ISL_17224596
LC1016022	hCoV-19/USA/PA-CDC-LC1016022/2023	EPI_ISL_17224598
LC1016723	hCoV-19/USA/WA-CDC-LC1016723/2023	EPI_ISL_17224601
LC1016358	hCoV-19/USA/WA-CDC-LC1016358/2023	EPI_ISL_17224604
LC1015948	hCoV-19/USA/NC-CDC-LC1015948/2023	EPI_ISL_17224605
LC1015914	hCoV-19/USA/NC-CDC-LC1015914/2023	EPI_ISL_17224603
LC1016716	hCoV-19/USA/AZ-CDC-LC1016716/2023	EPI_ISL_17224623
LC1016686	hCoV-19/USA/AZ-CDC-LC1016686/2023	EPI_ISL_17224606
LC1016578	hCoV-19/USA/CA-CDC-LC1016578/2023	EPI_ISL_17224613
LC1016555	hCoV-19/USA/CA-CDC-LC1016555/2023	EPI_ISL_17224608
LC1016717	hCoV-19/USA/CA-CDC-LC1016717/2023	EPI_ISL_17224616
LC1016586	hCoV-19/USA/CA-CDC-LC1016586/2023	EPI_ISL_17224611
LC1016546	hCoV-19/USA/CA-CDC-LC1016546/2023	EPI_ISL_17224612
LC1016579	hCoV-19/USA/CA-CDC-LC1016579/2023	EPI_ISL_17224614
LC1015530	hCoV-19/USA/PA-CDC-LC1015530/2023	EPI_ISL_17224634
LC1016540	hCoV-19/USA/CA-CDC-LC1016540/2023	EPI_ISL_17224615
LC1016720	hCoV-19/USA/NM-CDC-LC1016720/2023	EPI_ISL_17224621
LC1016691	hCoV-19/USA/UT-CDC-LC1016691/2023	EPI_ISL_17224625
LC1015550	hCoV-19/USA/PA-CDC-LC1015550/2023	EPI_ISL_17224629
LC1017716	hCoV-19/USA/WA-CDC-LC1017716/2023	EPI_ISL_17224617
LC1015496	hCoV-19/USA/PA-CDC-LC1015496/2023	EPI_ISL_17224635
LC1016590	hCoV-19/USA/HI-CDC-LC1016590/2023	EPI_ISL_17224619
LC1016724	hCoV-19/USA/AZ-CDC-LC1016724/2023	EPI_ISL_17224622
LC1015415	hCoV-19/USA/NC-CDC-LC1015415/2023	EPI_ISL_17224626
LC1015556	hCoV-19/USA/PA-CDC-LC1015556/2023	EPI_ISL_17224637
LC1015554	hCoV-19/USA/MA-CDC-LC1015554/2023	EPI_ISL_17224620
LC1016029	hCoV-19/USA/PA-CDC-LC1016029/2023	EPI_ISL_17224624
LC1015524	hCoV-19/USA/PA-CDC-LC1015524/2023	EPI_ISL_17224627
LC1015988	hCoV-19/USA/PA-CDC-LC1015988/2023	EPI_ISL_17224633
LC1016023	hCoV-19/USA/NJ-CDC-LC1016023/2023	EPI_ISL_17224638
LC1015910	hCoV-19/USA/NC-CDC-LC1015910/2023	EPI_ISL_17224646
LC1015502	hCoV-19/USA/NJ-CDC-LC1015502/2023	EPI_ISL_17224628
LC1016049	hCoV-19/USA/MD-CDC-LC1016049/2023	EPI_ISL_17224641
LC1015799	hCoV-19/USA/VA-CDC-LC1015799/2023	EPI_ISL_17224651
LC1015984	hCoV-19/USA/NY-CDC-LC1015984/2023	EPI_ISL_17224656
LC1015501	hCoV-19/USA/PA-CDC-LC1015501/2023	EPI_ISL_17224630
LC1016030	hCoV-19/USA/PA-CDC-LC1016030/2023	EPI_ISL_17224636
LC1015553	hCoV-19/USA/NJ-CDC-LC1015553/2023	EPI_ISL_17224631
LC1015922	hCoV-19/USA/NC-CDC-LC1015922/2023	EPI_ISL_17224632
LC1015982	hCoV-19/USA/NJ-CDC-LC1015982/2023	EPI_ISL_17224639
LC1015921	hCoV-19/USA/VA-CDC-LC1015921/2023	EPI_ISL_17224650
LC1015956	hCoV-19/USA/MD-CDC-LC1015956/2023	EPI_ISL_17224655
LC1015557	hCoV-19/USA/PA-CDC-LC1015557/2023	EPI_ISL_17224640
LC1015919	hCoV-19/USA/VA-CDC-LC1015919/2023	EPI_ISL_17224652
LC1015983	hCoV-19/USA/NY-CDC-LC1015983/2023	EPI_ISL_17224657
LC1015989	hCoV-19/USA/PA-CDC-LC1015989/2023	EPI_ISL_17224642
LC1015540	hCoV-19/USA/NJ-CDC-LC1015540/2023	EPI_ISL_17224643
LC1015535	hCoV-19/USA/PA-CDC-LC1015535/2023	EPI_ISL_17224644
LC1015537	hCoV-19/USA/PA-CDC-LC1015537/2023	EPI_ISL_17224647
LC1015492	hCoV-19/USA/PA-CDC-LC1015492/2023	EPI_ISL_17224660
LC1015500	hCoV-19/USA/PA-CDC-LC1015500/2023	EPI_ISL_17224645
LC1018228	hCoV-19/USA/TX-CDC-LC1018228/2023	EPI_ISL_17224654
LC1015936	hCoV-19/USA/DC-CDC-LC1015936/2023	EPI_ISL_17224648
LC0190257	hCoV-19/USA/FL-CDC-LC0190257/2021	EPI_ISL_3744371
LC1015911	hCoV-19/USA/VA-CDC-LC1015911/2023	EPI_ISL_17224649
LC1017891	hCoV-19/USA/MN-CDC-LC1017891/2023	EPI_ISL_17224653
LC1015912	hCoV-19/USA/NC-CDC-LC1015912/2023	EPI_ISL_17224658
LC1015913	hCoV-19/USA/NC-CDC-LC1015913/2023	EPI_ISL_17224659
LC1015804	hCoV-19/USA/VA-CDC-LC1015804/2023	EPI_ISL_17224661
LC1017932	hCoV-19/USA/IL-CDC-LC1017932/2023	EPI_ISL_17224669
LC1018070	hCoV-19/USA/IL-CDC-LC1018070/2023	EPI_ISL_17224670
LC1015928	hCoV-19/USA/GA-CDC-LC1015928/2023	EPI_ISL_17224662
LC1018026	hCoV-19/USA/KY-CDC-LC1018026/2023	EPI_ISL_17224666
LC1018147	hCoV-19/USA/IN-CDC-LC1018147/2023	EPI_ISL_17224663
LC1017930	hCoV-19/USA/IL-CDC-LC1017930/2023	EPI_ISL_17224672
LC1018145	hCoV-19/USA/IN-CDC-LC1018145/2023	EPI_ISL_17224676
LC1015705	hCoV-19/USA/NC-CDC-LC1015705/2023	EPI_ISL_17224695
LC1017944	hCoV-19/USA/IL-CDC-LC1017944/2023	EPI_ISL_17224664
LC1018250	hCoV-19/USA/MN-CDC-LC1018250/2023	EPI_ISL_17224679
LC1015808	hCoV-19/USA/WV-CDC-LC1015808/2023	EPI_ISL_17224681
LC1018140	hCoV-19/USA/KY-CDC-LC1018140/2023	EPI_ISL_17224665
LC1018028	hCoV-19/USA/IL-CDC-LC1018028/2023	EPI_ISL_17224668
LC1015681	hCoV-19/USA/NC-CDC-LC1015681/2023	EPI_ISL_17224682
LC1018079	hCoV-19/USA/OR-CDC-LC1018079/2023	EPI_ISL_17224667
LC1017933	hCoV-19/USA/IL-CDC-LC1017933/2023	EPI_ISL_17224671
LC1018036	hCoV-19/USA/WI-CDC-LC1018036/2023	EPI_ISL_17224673
LC1015677	hCoV-19/USA/MD-CDC-LC1015677/2023	EPI_ISL_17224688
LC1018231	hCoV-19/USA/NM-CDC-LC1018231/2023	EPI_ISL_17224699
LC1018230	hCoV-19/USA/NM-CDC-LC1018230/2023	EPI_ISL_17224700
LC1017927	hCoV-19/USA/WI-CDC-LC1017927/2023	EPI_ISL_17224674
LC1018069	hCoV-19/USA/IL-CDC-LC1018069/2023	EPI_ISL_17224677
LC1015782	hCoV-19/USA/FL-CDC-LC1015782/2023	EPI_ISL_17224685
LC1018037	hCoV-19/USA/IL-CDC-LC1018037/2023	EPI_ISL_17224675
LC1018090	hCoV-19/USA/IL-CDC-LC1018090/2023	EPI_ISL_17224678
LC1015783	hCoV-19/USA/IA-CDC-LC1015783/2023	EPI_ISL_17224686
LC1017964	hCoV-19/USA/AK-CDC-LC1017964/2023	EPI_ISL_17224696
LC1018119	hCoV-19/USA/MI-CDC-LC1018119/2023	EPI_ISL_17224680
LC1015676	hCoV-19/USA/VA-CDC-LC1015676/2023	EPI_ISL_17224684
LC1015795	hCoV-19/USA/MD-CDC-LC1015795/2023	EPI_ISL_17224691
LC1017041	hCoV-19/USA/PA-CDC-LC1017041/2023	EPI_ISL_17224704
LC1015830	hCoV-19/USA/NC-CDC-LC1015830/2023	EPI_ISL_17224683
LC1015696	hCoV-19/USA/NC-CDC-LC1015696/2023	EPI_ISL_17224693
LC1015431	hCoV-19/USA/NC-CDC-LC1015431/2023	EPI_ISL_17224687
LC1018234	hCoV-19/USA/NM-CDC-LC1018234/2023	EPI_ISL_17224697
LC1015794	hCoV-19/USA/NC-CDC-LC1015794/2023	EPI_ISL_17224689
LC1018232	hCoV-19/USA/AZ-CDC-LC1018232/2023	EPI_ISL_17224703
LC1017068	hCoV-19/USA/DE-CDC-LC1017068/2023	EPI_ISL_17224690
LC1015700	hCoV-19/USA/NC-CDC-LC1015700/2023	EPI_ISL_17224692
LC1018138	hCoV-19/USA/MO-CDC-LC1018138/2023	EPI_ISL_17224707
LC1017916	hCoV-19/USA/IL-CDC-LC1017916/2023	EPI_ISL_17224694
LC1016727	hCoV-19/USA/WA-CDC-LC1016727/2023	EPI_ISL_17224710
LC1017943	hCoV-19/USA/PA-CDC-LC1017943/2023	EPI_ISL_17224721
LC1016110	hCoV-19/USA/MD-CDC-LC1016110/2023	EPI_ISL_17224698
LC1018233	hCoV-19/USA/NM-CDC-LC1018233/2023	EPI_ISL_17224701
LC1018084	hCoV-19/USA/CO-CDC-LC1018084/2023	EPI_ISL_17224714
LC1018229	hCoV-19/USA/NM-CDC-LC1018229/2023	EPI_ISL_17224702
LC1017940	hCoV-19/USA/PA-CDC-LC1017940/2023	EPI_ISL_17224718
LC1017048	hCoV-19/USA/NJ-CDC-LC1017048/2023	EPI_ISL_17224705
LC1018077	hCoV-19/USA/CA-CDC-LC1018077/2023	EPI_ISL_17224706
LC1017956	hCoV-19/USA/AK-CDC-LC1017956/2023	EPI_ISL_17224708
LC1017759	hCoV-19/USA/HI-CDC-LC1017759/2023	EPI_ISL_17224709
LC1018040	hCoV-19/USA/MD-CDC-LC1018040/2023	EPI_ISL_17224715
LC1016589	hCoV-19/USA/CA-CDC-LC1016589/2023	EPI_ISL_17224711
LC1018086	hCoV-19/USA/MO-CDC-LC1018086/2023	EPI_ISL_17224712
LC1016627	hCoV-19/USA/CA-CDC-LC1016627/2023	EPI_ISL_17224713
LC1018120	hCoV-19/USA/PA-CDC-LC1018120/2023	EPI_ISL_17224716
LC1018024	hCoV-19/USA/WV-CDC-LC1018024/2023	EPI_ISL_17224730
LC1018118	hCoV-19/USA/PA-CDC-LC1018118/2023	EPI_ISL_17224717
LC1018032	hCoV-19/USA/PA-CDC-LC1018032/2023	EPI_ISL_17224719
LC1017829	hCoV-19/USA/KS-CDC-LC1017829/2023	EPI_ISL_17224727
LC1018081	hCoV-19/USA/AZ-CDC-LC1018081/2023	EPI_ISL_17224738
LC1018083	hCoV-19/USA/CO-CDC-LC1018083/2023	EPI_ISL_17224720
LC1017830	hCoV-19/USA/KS-CDC-LC1017830/2023	EPI_ISL_17224725
LC1017945	hCoV-19/USA/PA-CDC-LC1017945/2023	EPI_ISL_17224722
LC1016630	hCoV-19/USA/CA-CDC-LC1016630/2023	EPI_ISL_17224733
LC1018085	hCoV-19/USA/MO-CDC-LC1018085/2023	EPI_ISL_17224723
LC1018080	hCoV-19/USA/CO-CDC-LC1018080/2023	EPI_ISL_17224728
LC1018226	hCoV-19/USA/AZ-CDC-LC1018226/2023	EPI_ISL_17224736
LC1017831	hCoV-19/USA/MO-CDC-LC1017831/2023	EPI_ISL_17224724
LC1016548	hCoV-19/USA/CA-CDC-LC1016548/2023	EPI_ISL_17224735
LC1016592	hCoV-19/USA/CA-CDC-LC1016592/2023	EPI_ISL_17224726
LC1016629	hCoV-19/USA/CA-CDC-LC1016629/2023	EPI_ISL_17224732
LC1018236	hCoV-19/USA/AZ-CDC-LC1018236/2023	EPI_ISL_17224740
LC1018031	hCoV-19/USA/OH-CDC-LC1018031/2023	EPI_ISL_17224729
LC1016607	hCoV-19/USA/CA-CDC-LC1016607/2023	EPI_ISL_17224739
LC1017939	hCoV-19/USA/MI-CDC-LC1017939/2023	EPI_ISL_17224731
LC1018029	hCoV-19/USA/MI-CDC-LC1018029/2023	EPI_ISL_17224737
LC1018001	hCoV-19/USA/PA-CDC-LC1018001/2023	EPI_ISL_17224750
LC1016628	hCoV-19/USA/CA-CDC-LC1016628/2023	EPI_ISL_17224734
LC1018076	hCoV-19/USA/AZ-CDC-LC1018076/2023	EPI_ISL_17224749
LC1017954	hCoV-19/USA/WA-CDC-LC1017954/2023	EPI_ISL_17224751
LC1017991	hCoV-19/USA/IL-CDC-LC1017991/2023	EPI_ISL_17224763
LC1017936	hCoV-19/USA/MI-CDC-LC1017936/2023	EPI_ISL_17224741
LC1017960	hCoV-19/USA/WA-CDC-LC1017960/2023	EPI_ISL_17224752
LC1017999	hCoV-19/USA/IN-CDC-LC1017999/2023	EPI_ISL_17224759
LC1018247	hCoV-19/USA/TX-CDC-LC1018247/2023	EPI_ISL_17224742
LC1017948	hCoV-19/USA/OR-CDC-LC1017948/2023	EPI_ISL_17224747
LC1018097	hCoV-19/USA/IL-CDC-LC1018097/2023	EPI_ISL_17224762
LC1017938	hCoV-19/USA/MI-CDC-LC1017938/2023	EPI_ISL_17224743
LC1016632	hCoV-19/USA/CA-CDC-LC1016632/2023	EPI_ISL_17224744
LC1018100	hCoV-19/USA/WI-CDC-LC1018100/2023	EPI_ISL_17224753
LC1017763	hCoV-19/USA/CA-CDC-LC1017763/2023	EPI_ISL_17224745
LC1018168	hCoV-19/USA/PA-CDC-LC1018168/2023	EPI_ISL_17224755
LC1017922	hCoV-19/USA/PA-CDC-LC1017922/2023	EPI_ISL_17224756
LC1017770	hCoV-19/USA/CA-CDC-LC1017770/2023	EPI_ISL_17224746
LC1018169	hCoV-19/USA/WV-CDC-LC1018169/2023	EPI_ISL_17224757
LC1017971	hCoV-19/USA/OR-CDC-LC1017971/2023	EPI_ISL_17224748
LC1017995	hCoV-19/USA/IL-CDC-LC1017995/2023	EPI_ISL_17224760
LC1017990	hCoV-19/USA/IL-CDC-LC1017990/2023	EPI_ISL_17224761
LC1018002	hCoV-19/USA/PA-CDC-LC1018002/2023	EPI_ISL_17224754
LC1018003	hCoV-19/USA/WI-CDC-LC1018003/2023	EPI_ISL_17224765
LC1017911	hCoV-19/USA/PA-CDC-LC1017911/2023	EPI_ISL_17224758
LC1018251	hCoV-19/USA/CO-CDC-LC1018251/2023	EPI_ISL_17224769
LC1017993	hCoV-19/USA/WI-CDC-LC1017993/2023	EPI_ISL_17224764
LC1017981	hCoV-19/USA/IN-CDC-LC1017981/2023	EPI_ISL_17224777
LC1017996	hCoV-19/USA/WI-CDC-LC1017996/2023	EPI_ISL_17224786
LC1017024	hCoV-19/USA/NJ-CDC-LC1017024/2023	EPI_ISL_17224789
LC1017992	hCoV-19/USA/IL-CDC-LC1017992/2023	EPI_ISL_17224766
LC1018248	hCoV-19/USA/CO-CDC-LC1018248/2023	EPI_ISL_17224770
LC1017910	hCoV-19/USA/IN-CDC-LC1017910/2023	EPI_ISL_17224780
LC1017067	hCoV-19/USA/NY-CDC-LC1017067/2023	EPI_ISL_17224791
LC1017904	hCoV-19/USA/WI-CDC-LC1017904/2023	EPI_ISL_17224767
LC1018058	hCoV-19/USA/MD-CDC-LC1018058/2023	EPI_ISL_17224779
LC1015695	hCoV-19/USA/NC-CDC-LC1015695/2023	EPI_ISL_17224788
LC1017989	hCoV-19/USA/KY-CDC-LC1017989/2023	EPI_ISL_17224768
LC1017915	hCoV-19/USA/MI-CDC-LC1017915/2023	EPI_ISL_17224773
LC1017919	hCoV-19/USA/IN-CDC-LC1017919/2023	EPI_ISL_17224781
LC1018249	hCoV-19/USA/CO-CDC-LC1018249/2023	EPI_ISL_17224771
LC1017921	hCoV-19/USA/IN-CDC-LC1017921/2023	EPI_ISL_17224784
LC1017078	hCoV-19/USA/RI-CDC-LC1017078/2023	EPI_ISL_17224787
LC1015693	hCoV-19/USA/DC-CDC-LC1015693/2023	EPI_ISL_17224801
LC1017912	hCoV-19/USA/MI-CDC-LC1017912/2023	EPI_ISL_17224774
LC1018000	hCoV-19/USA/IN-CDC-LC1018000/2023	EPI_ISL_17224782
LC1017914	hCoV-19/USA/MI-CDC-LC1017914/2023	EPI_ISL_17224775
LC1017908	hCoV-19/USA/IN-CDC-LC1017908/2023	EPI_ISL_17224783
LC1017907	hCoV-19/USA/IN-CDC-LC1017907/2023	EPI_ISL_17224776
LC1017998	hCoV-19/USA/IN-CDC-LC1017998/2023	EPI_ISL_17224778
LC1016622	hCoV-19/USA/CA-CDC-LC1016622/2023	EPI_ISL_17224795
LC1015789	hCoV-19/USA/VA-CDC-LC1015789/2023	EPI_ISL_17224811
LC1015701	hCoV-19/USA/NC-CDC-LC1015701/2023	EPI_ISL_17224790
LC1015680	hCoV-19/USA/VA-CDC-LC1015680/2023	EPI_ISL_17224807
LC1016602	hCoV-19/USA/CA-CDC-LC1016602/2023	EPI_ISL_17224792
LC1016606	hCoV-19/USA/CA-CDC-LC1016606/2023	EPI_ISL_17224794
LC1016596	hCoV-19/USA/CA-CDC-LC1016596/2023	EPI_ISL_17224793
LC1015779	hCoV-19/USA/VA-CDC-LC1015779/2023	EPI_ISL_17224802
LC1015793	hCoV-19/USA/MD-CDC-LC1015793/2023	EPI_ISL_17224803
LC1015697	hCoV-19/USA/NC-CDC-LC1015697/2023	EPI_ISL_17224812
LC1015684	hCoV-19/USA/NC-CDC-LC1015684/2023	EPI_ISL_17224797
LC1015694	hCoV-19/USA/VA-CDC-LC1015694/2023	EPI_ISL_17224800
LC1015678	hCoV-19/USA/VA-CDC-LC1015678/2023	EPI_ISL_17224809
LC1015792	hCoV-19/USA/FL-CDC-LC1015792/2023	EPI_ISL_17224798
LC1015683	hCoV-19/USA/NC-CDC-LC1015683/2023	EPI_ISL_17224806
LC1015787	hCoV-19/USA/VA-CDC-LC1015787/2023	EPI_ISL_17224799
LC1015778	hCoV-19/USA/DC-CDC-LC1015778/2023	EPI_ISL_17224804
LC1015685	hCoV-19/USA/DC-CDC-LC1015685/2023	EPI_ISL_17224805
LC1016616	hCoV-19/USA/CA-CDC-LC1016616/2023	EPI_ISL_17224821
LC1015689	hCoV-19/USA/VA-CDC-LC1015689/2023	EPI_ISL_17224808
LC1016614	hCoV-19/USA/CA-CDC-LC1016614/2023	EPI_ISL_17224823
LC1016612	hCoV-19/USA/CA-CDC-LC1016612/2023	EPI_ISL_17224831
LC1015692	hCoV-19/USA/NC-CDC-LC1015692/2023	EPI_ISL_17224810
LC1015698	hCoV-19/USA/NC-CDC-LC1015698/2023	EPI_ISL_17224813
LC1016603	hCoV-19/USA/CA-CDC-LC1016603/2023	EPI_ISL_17224814
LC1016595	hCoV-19/USA/CA-CDC-LC1016595/2023	EPI_ISL_17224818
LC1018124	hCoV-19/USA/WV-CDC-LC1018124/2023	EPI_ISL_17224834
LC1017888	hCoV-19/USA/IN-CDC-LC1017888/2023	EPI_ISL_17224844
LC1016610	hCoV-19/USA/CA-CDC-LC1016610/2023	EPI_ISL_17224815
LC1016599	hCoV-19/USA/CA-CDC-LC1016599/2023	EPI_ISL_17224830
LC1015704	hCoV-19/USA/NC-CDC-LC1015704/2023	EPI_ISL_17224816
LC1016601	hCoV-19/USA/CA-CDC-LC1016601/2023	EPI_ISL_17224819
LC1016618	hCoV-19/USA/CA-CDC-LC1016618/2023	EPI_ISL_17224817
LC1016615	hCoV-19/USA/CA-CDC-LC1016615/2023	EPI_ISL_17224822
LC1016619	hCoV-19/USA/CA-CDC-LC1016619/2023	EPI_ISL_17224820
LC1016621	hCoV-19/USA/CA-CDC-LC1016621/2023	EPI_ISL_17224825
LC1016605	hCoV-19/USA/CA-CDC-LC1016605/2023	EPI_ISL_17224824
LC1017900	hCoV-19/USA/IN-CDC-LC1017900/2023	EPI_ISL_17224835
LC1016105	hCoV-19/USA/NC-CDC-LC1016105/2023	EPI_ISL_17224826
LC1017105	hCoV-19/USA/NY-CDC-LC1017105/2023	EPI_ISL_17224827
LC1018108	hCoV-19/USA/IL-CDC-LC1018108/2023	EPI_ISL_17224848
LC1016634	hCoV-19/USA/CA-CDC-LC1016634/2023	EPI_ISL_17224828
LC1017076	hCoV-19/USA/PA-CDC-LC1017076/2023	EPI_ISL_17224829
LC1016608	hCoV-19/USA/CA-CDC-LC1016608/2023	EPI_ISL_17224832
LC1018130	hCoV-19/USA/WV-CDC-LC1018130/2023	EPI_ISL_17224833
LC1018137	hCoV-19/USA/KY-CDC-LC1018137/2023	EPI_ISL_17224838
LC1018110	hCoV-19/USA/WI-CDC-LC1018110/2023	EPI_ISL_17224858
LC1017899	hCoV-19/USA/IN-CDC-LC1017899/2023	EPI_ISL_17224836
LC1018156	hCoV-19/USA/OH-CDC-LC1018156/2023	EPI_ISL_17224840
LC1016684	hCoV-19/USA/CA-CDC-LC1016684/2023	EPI_ISL_17224859
LC1018129	hCoV-19/USA/WV-CDC-LC1018129/2023	EPI_ISL_17224837
LC1018128	hCoV-19/USA/MO-CDC-LC1018128/2023	EPI_ISL_17224841
LC1017886	hCoV-19/USA/IL-CDC-LC1017886/2023	EPI_ISL_17224839
LC1017949	hCoV-19/USA/WA-CDC-LC1017949/2023	EPI_ISL_17224845
LC1018111	hCoV-19/USA/IL-CDC-LC1018111/2023	EPI_ISL_17224855
LC1018134	hCoV-19/USA/IN-CDC-LC1018134/2023	EPI_ISL_17224843
LC1018105	hCoV-19/USA/OH-CDC-LC1018105/2023	EPI_ISL_17224847
LC1018115	hCoV-19/USA/WI-CDC-LC1018115/2023	EPI_ISL_17224851
LC1018101	hCoV-19/USA/MI-CDC-LC1018101/2023	EPI_ISL_17224857
LC1017973	hCoV-19/USA/WA-CDC-LC1017973/2023	EPI_ISL_17224846
LC1018109	hCoV-19/USA/IL-CDC-LC1018109/2023	EPI_ISL_17224854
LC1017771	hCoV-19/USA/CA-CDC-LC1017771/2023	EPI_ISL_17224867
LC1017777	hCoV-19/USA/CA-CDC-LC1017777/2023	EPI_ISL_17224877
LC1018116	hCoV-19/USA/WI-CDC-LC1018116/2023	EPI_ISL_17224850
LC1018112	hCoV-19/USA/IL-CDC-LC1018112/2023	EPI_ISL_17224853
LC1017097	hCoV-19/USA/NY-CDC-LC1017097/2023	EPI_ISL_17224864
LC1018114	hCoV-19/USA/WI-CDC-LC1018114/2023	EPI_ISL_17224852
LC1018117	hCoV-19/USA/MI-CDC-LC1018117/2023	EPI_ISL_17224856
LC1018131	hCoV-19/USA/KY-CDC-LC1018131/2023	EPI_ISL_17224860
LC1017785	hCoV-19/USA/CA-CDC-LC1017785/2023	EPI_ISL_17224865
LC1016743	hCoV-19/USA/FL-CDC-LC1016743/2023	EPI_ISL_17224861
LC1017775	hCoV-19/USA/CA-CDC-LC1017775/2023	EPI_ISL_17224873
LC1017780	hCoV-19/USA/CA-CDC-LC1017780/2023	EPI_ISL_17224874
LC1017778	hCoV-19/USA/CA-CDC-LC1017778/2023	EPI_ISL_17224875
LC1017760	hCoV-19/USA/CA-CDC-LC1017760/2023	EPI_ISL_17224862
LC1017754	hCoV-19/USA/CA-CDC-LC1017754/2023	EPI_ISL_17224866
LC1017758	hCoV-19/USA/CA-CDC-LC1017758/2023	EPI_ISL_17224863
LC1017783	hCoV-19/USA/CA-CDC-LC1017783/2023	EPI_ISL_17224870
LC1017781	hCoV-19/USA/CA-CDC-LC1017781/2023	EPI_ISL_17224871
LC1018148	hCoV-19/USA/IL-CDC-LC1018148/2023	EPI_ISL_17224890
LC1017772	hCoV-19/USA/CA-CDC-LC1017772/2023	EPI_ISL_17224868
LC1017962	hCoV-19/USA/OR-CDC-LC1017962/2023	EPI_ISL_17224879
LC1017885	hCoV-19/USA/PA-CDC-LC1017885/2023	EPI_ISL_17224882
LC1017776	hCoV-19/USA/CA-CDC-LC1017776/2023	EPI_ISL_17224869
LC1018126	hCoV-19/USA/PA-CDC-LC1018126/2023	EPI_ISL_17224884
LC1017765	hCoV-19/USA/CA-CDC-LC1017765/2023	EPI_ISL_17224887
LC1017766	hCoV-19/USA/CA-CDC-LC1017766/2023	EPI_ISL_17224872
LC1017975	hCoV-19/USA/OR-CDC-LC1017975/2023	EPI_ISL_17224880
LC1017779	hCoV-19/USA/CA-CDC-LC1017779/2023	EPI_ISL_17224876
LC1017859	hCoV-19/USA/CA-CDC-LC1017859/2023	EPI_ISL_17224881
LC1018188	hCoV-19/USA/CA-CDC-LC1018188/2023	EPI_ISL_17224878
LC1018153	hCoV-19/USA/PA-CDC-LC1018153/2023	EPI_ISL_17224886
LC1018071	hCoV-19/USA/PA-CDC-LC1018071/2023	EPI_ISL_17224883
LC1017884	hCoV-19/USA/PA-CDC-LC1017884/2023	EPI_ISL_17224885
LC1016665	hCoV-19/USA/CA-CDC-LC1016665/2023	EPI_ISL_17224895
LC1018073	hCoV-19/USA/KY-CDC-LC1018073/2023	EPI_ISL_17224888
LC1016646	hCoV-19/USA/CA-CDC-LC1016646/2023	EPI_ISL_17224894
LC1018125	hCoV-19/USA/IL-CDC-LC1018125/2023	EPI_ISL_17224903
LC1018127	hCoV-19/USA/KY-CDC-LC1018127/2023	EPI_ISL_17224889
LC1016682	hCoV-19/USA/CA-CDC-LC1016682/2023	EPI_ISL_17224899
LC1016680	hCoV-19/USA/CA-CDC-LC1016680/2023	EPI_ISL_17224905
LC1016642	hCoV-19/USA/CA-CDC-LC1016642/2023	EPI_ISL_17224917
LC1018123	hCoV-19/USA/IL-CDC-LC1018123/2023	EPI_ISL_17224891
LC1016668	hCoV-19/USA/CA-CDC-LC1016668/2023	EPI_ISL_17224896
LC1016666	hCoV-19/USA/CA-CDC-LC1016666/2023	EPI_ISL_17224908
LC1018136	hCoV-19/USA/IL-CDC-LC1018136/2023	EPI_ISL_17224892
LC1016657	hCoV-19/USA/CA-CDC-LC1016657/2023	EPI_ISL_17224907
LC1016643	hCoV-19/USA/CA-CDC-LC1016643/2023	EPI_ISL_17224915
LC1018151	hCoV-19/USA/IL-CDC-LC1018151/2023	EPI_ISL_17224893
LC1016664	hCoV-19/USA/CA-CDC-LC1016664/2023	EPI_ISL_17224898
LC1016676	hCoV-19/USA/CA-CDC-LC1016676/2023	EPI_ISL_17224910
LC1016653	hCoV-19/USA/CA-CDC-LC1016653/2023	EPI_ISL_17224897
LC1016651	hCoV-19/USA/CA-CDC-LC1016651/2023	EPI_ISL_17224902
LC1016641	hCoV-19/USA/CA-CDC-LC1016641/2023	EPI_ISL_17224913
LC1016670	hCoV-19/USA/CA-CDC-LC1016670/2023	EPI_ISL_17224919
LC1016678	hCoV-19/USA/CA-CDC-LC1016678/2023	EPI_ISL_17224900
LC1016636	hCoV-19/USA/CA-CDC-LC1016636/2023	EPI_ISL_17224911
LC1016640	hCoV-19/USA/CA-CDC-LC1016640/2023	EPI_ISL_17224912
LC1016652	hCoV-19/USA/CA-CDC-LC1016652/2023	EPI_ISL_17224901
LC1016648	hCoV-19/USA/CA-CDC-LC1016648/2023	EPI_ISL_17224904
LC1016656	hCoV-19/USA/CA-CDC-LC1016656/2023	EPI_ISL_17224906
LC1016683	hCoV-19/USA/CA-CDC-LC1016683/2023	EPI_ISL_17224924
LC1016674	hCoV-19/USA/CA-CDC-LC1016674/2023	EPI_ISL_17224909
LC1015713	hCoV-19/USA/NC-CDC-LC1015713/2023	EPI_ISL_17224926
LC1016639	hCoV-19/USA/CA-CDC-LC1016639/2023	EPI_ISL_17224916
LC1016143	hCoV-19/USA/VA-CDC-LC1016143/2023	EPI_ISL_17224922
LC1016638	hCoV-19/USA/CA-CDC-LC1016638/2023	EPI_ISL_17224918
LC1018149	hCoV-19/USA/IN-CDC-LC1018149/2023	EPI_ISL_17224937
LC1018135	hCoV-19/USA/IL-CDC-LC1018135/2023	EPI_ISL_17224940
LC1016672	hCoV-19/USA/CA-CDC-LC1016672/2023	EPI_ISL_17224920
LC1016123	hCoV-19/USA/NC-CDC-LC1016123/2023	EPI_ISL_17224925
LC1018150	hCoV-19/USA/IL-CDC-LC1018150/2023	EPI_ISL_17224939
LC1016679	hCoV-19/USA/CA-CDC-LC1016679/2023	EPI_ISL_17224921
LC1016114	hCoV-19/USA/VA-CDC-LC1016114/2023	EPI_ISL_17224927
LC1016673	hCoV-19/USA/CA-CDC-LC1016673/2023	EPI_ISL_17224923
LC1016062	hCoV-19/USA/VA-CDC-LC1016062/2023	EPI_ISL_17224930
LC1015719	hCoV-19/USA/NC-CDC-LC1015719/2023	EPI_ISL_17224946
LC1016097	hCoV-19/USA/VA-CDC-LC1016097/2023	EPI_ISL_17224928
LC1018154	hCoV-19/USA/IL-CDC-LC1018154/2023	EPI_ISL_17224938
LC1016141	hCoV-19/USA/VA-CDC-LC1016141/2023	EPI_ISL_17224929
LC1016681	hCoV-19/USA/IN-CDC-LC1016681/2023	EPI_ISL_17224942
LC1016126	hCoV-19/USA/NC-CDC-LC1016126/2023	EPI_ISL_17224943
LC1016081	hCoV-19/USA/NC-CDC-LC1016081/2023	EPI_ISL_17224931
LC1016064	hCoV-19/USA/NC-CDC-LC1016064/2023	EPI_ISL_17224951
LC1015720	hCoV-19/USA/NC-CDC-LC1015720/2023	EPI_ISL_17224932
LC1015718	hCoV-19/USA/NC-CDC-LC1015718/2023	EPI_ISL_17224933
LC1016115	hCoV-19/USA/DC-CDC-LC1016115/2023	EPI_ISL_17224934
LC1015707	hCoV-19/USA/NJ-CDC-LC1015707/2023	EPI_ISL_17224936
LC1016122	hCoV-19/USA/NC-CDC-LC1016122/2023	EPI_ISL_17224935
LC1018206	hCoV-19/USA/CA-CDC-LC1018206/2023	EPI_ISL_17224954
LC1017861	hCoV-19/USA/CA-CDC-LC1017861/2023	EPI_ISL_17224957
LC1018176	hCoV-19/USA/CA-CDC-LC1018176/2023	EPI_ISL_17224971
LC1016107	hCoV-19/USA/DC-CDC-LC1016107/2023	EPI_ISL_17224941
LC1016137	hCoV-19/USA/NC-CDC-LC1016137/2023	EPI_ISL_17224949
LC1016139	hCoV-19/USA/VA-CDC-LC1016139/2023	EPI_ISL_17224944
LC1018180	hCoV-19/USA/CA-CDC-LC1018180/2023	EPI_ISL_17224955
LC1016148	hCoV-19/USA/NC-CDC-LC1016148/2023	EPI_ISL_17224945
LC1016098	hCoV-19/USA/NC-CDC-LC1016098/2023	EPI_ISL_17224948
LC1015714	hCoV-19/USA/NC-CDC-LC1015714/2023	EPI_ISL_17224947
LC1018218	hCoV-19/USA/CA-CDC-LC1018218/2023	EPI_ISL_17224958
LC1018219	hCoV-19/USA/CA-CDC-LC1018219/2023	EPI_ISL_17224960
LC1016136	hCoV-19/USA/VA-CDC-LC1016136/2023	EPI_ISL_17224950
LC1018210	hCoV-19/USA/CA-CDC-LC1018210/2023	EPI_ISL_17224964
LC1018223	hCoV-19/USA/CA-CDC-LC1018223/2023	EPI_ISL_17224965
LC1016120	hCoV-19/USA/VA-CDC-LC1016120/2023	EPI_ISL_17224952
LC1018211	hCoV-19/USA/CA-CDC-LC1018211/2023	EPI_ISL_17224963
LC1018184	hCoV-19/USA/CA-CDC-LC1018184/2023	EPI_ISL_17224970
LC1018179	hCoV-19/USA/CA-CDC-LC1018179/2023	EPI_ISL_17224953
LC1018221	hCoV-19/USA/CA-CDC-LC1018221/2023	EPI_ISL_17224966
LC1017858	hCoV-19/USA/CA-CDC-LC1017858/2023	EPI_ISL_17224956
LC1018220	hCoV-19/USA/CA-CDC-LC1018220/2023	EPI_ISL_17224967
LC1018202	hCoV-19/USA/CA-CDC-LC1018202/2023	EPI_ISL_17224978
LC1017854	hCoV-19/USA/CA-CDC-LC1017854/2023	EPI_ISL_17224959
LC1017969	hCoV-19/USA/WA-CDC-LC1017969/2023	EPI_ISL_17224975
LC1018215	hCoV-19/USA/CA-CDC-LC1018215/2023	EPI_ISL_17224961
LC1018214	hCoV-19/USA/CA-CDC-LC1018214/2023	EPI_ISL_17224962
LC1018196	hCoV-19/USA/CA-CDC-LC1018196/2023	EPI_ISL_17224968
LC1017855	hCoV-19/USA/CA-CDC-LC1017855/2023	EPI_ISL_17224969
LC1018194	hCoV-19/USA/CA-CDC-LC1018194/2023	EPI_ISL_17224981
LC1017856	hCoV-19/USA/CA-CDC-LC1017856/2023	EPI_ISL_17224972
LC1018182	hCoV-19/USA/CA-CDC-LC1018182/2023	EPI_ISL_17224990
LC1016663	hCoV-19/USA/CA-CDC-LC1016663/2023	EPI_ISL_17224973
LC1017950	hCoV-19/USA/WA-CDC-LC1017950/2023	EPI_ISL_17224976
LC1017977	hCoV-19/USA/WA-CDC-LC1017977/2023	EPI_ISL_17224974
LC1018186	hCoV-19/USA/CA-CDC-LC1018186/2023	EPI_ISL_17224977
LC1018203	hCoV-19/USA/CA-CDC-LC1018203/2023	EPI_ISL_17224979
LC1018172	hCoV-19/USA/CA-CDC-LC1018172/2023	EPI_ISL_17224980
LC1018174	hCoV-19/USA/CA-CDC-LC1018174/2023	EPI_ISL_17224986
LC1018185	hCoV-19/USA/CA-CDC-LC1018185/2023	EPI_ISL_17224982
LC1018193	hCoV-19/USA/CA-CDC-LC1018193/2023	EPI_ISL_17224989
LC1018195	hCoV-19/USA/CA-CDC-LC1018195/2023	EPI_ISL_17224983
LC1018205	hCoV-19/USA/CA-CDC-LC1018205/2023	EPI_ISL_17224984
LC1017867	hCoV-19/USA/CA-CDC-LC1017867/2023	EPI_ISL_17224985
LC1018209	hCoV-19/USA/CA-CDC-LC1018209/2023	EPI_ISL_17224988
LC1018199	hCoV-19/USA/CA-CDC-LC1018199/2023	EPI_ISL_17224987
LC0238119	hCoV-19/USA/FL-CDC-LC0238119/2021	EPI_ISL_4331698
LC0238831	hCoV-19/USA/AL-CDC-LC0238831/2021	EPI_ISL_4331780
LC0254835	hCoV-19/USA/NY-CDC-LC0254835/2021	EPI_ISL_4483730
LC1024667	hCoV-19/USA/WA-CDC-LC1024667/2023	EPI_ISL_17236587
LC1024837	hCoV-19/USA/OR-CDC-LC1024837/2023	EPI_ISL_17236588
LC1024846	hCoV-19/USA/ID-CDC-LC1024846/2023	EPI_ISL_17236589
LC1024541	hCoV-19/USA/WA-CDC-LC1024541/2023	EPI_ISL_17236592
LC1024556	hCoV-19/USA/AZ-CDC-LC1024556/2023	EPI_ISL_17236591
LC1024830	hCoV-19/USA/WA-CDC-LC1024830/2023	EPI_ISL_17236603
LC1025675	hCoV-19/USA/RI-CDC-LC1025675/2023	EPI_ISL_17236611
LC1024824	hCoV-19/USA/WA-CDC-LC1024824/2023	EPI_ISL_17236595
LC1025192	hCoV-19/USA/NY-CDC-LC1025192/2023	EPI_ISL_17236586
LC1024817	hCoV-19/USA/ID-CDC-LC1024817/2023	EPI_ISL_17236590
LC1024844	hCoV-19/USA/WA-CDC-LC1024844/2023	EPI_ISL_17236601
LC1024675	hCoV-19/USA/NV-CDC-LC1024675/2023	EPI_ISL_17236593
LC1024537	hCoV-19/USA/MO-CDC-LC1024537/2023	EPI_ISL_17236599
LC1024780	hCoV-19/USA/MN-CDC-LC1024780/2023	EPI_ISL_17236594
LC1025663	hCoV-19/USA/NJ-CDC-LC1025663/2023	EPI_ISL_17236609
LC1024843	hCoV-19/USA/OR-CDC-LC1024843/2023	EPI_ISL_17236596
LC1024539	hCoV-19/USA/KS-CDC-LC1024539/2023	EPI_ISL_17236600
LC1024840	hCoV-19/USA/AK-CDC-LC1024840/2023	EPI_ISL_17236597
LC1025660	hCoV-19/USA/MA-CDC-LC1025660/2023	EPI_ISL_17236613
LC1024834	hCoV-19/USA/AK-CDC-LC1024834/2023	EPI_ISL_17236598
LC1024535	hCoV-19/USA/TX-CDC-LC1024535/2023	EPI_ISL_17236605
LC1024554	hCoV-19/USA/AZ-CDC-LC1024554/2023	EPI_ISL_17236608
LC1024876	hCoV-19/USA/WA-CDC-LC1024876/2023	EPI_ISL_17236602
LC1024517	hCoV-19/USA/WA-CDC-LC1024517/2023	EPI_ISL_17236618
LC1024686	hCoV-19/USA/NE-CDC-LC1024686/2023	EPI_ISL_17236622
LC1024540	hCoV-19/USA/TX-CDC-LC1024540/2023	EPI_ISL_17236604
LC1025659	hCoV-19/USA/MA-CDC-LC1025659/2023	EPI_ISL_17236612
LC1025695	hCoV-19/USA/RI-CDC-LC1025695/2023	EPI_ISL_17236615
LC1024536	hCoV-19/USA/WA-CDC-LC1024536/2023	EPI_ISL_17236606
LC1025673	hCoV-19/USA/NH-CDC-LC1025673/2023	EPI_ISL_17236614
LC1024555	hCoV-19/USA/AZ-CDC-LC1024555/2023	EPI_ISL_17236607
LC1025670	hCoV-19/USA/RI-CDC-LC1025670/2023	EPI_ISL_17236610
LC1024640	hCoV-19/USA/NM-CDC-LC1024640/2023	EPI_ISL_17236629
LC1024572	hCoV-19/USA/AZ-CDC-LC1024572/2023	EPI_ISL_17236630
LC1024781	hCoV-19/USA/MN-CDC-LC1024781/2023	EPI_ISL_17236616
LC1024878	hCoV-19/USA/WA-CDC-LC1024878/2023	EPI_ISL_17236623
LC1024852	hCoV-19/USA/WA-CDC-LC1024852/2023	EPI_ISL_17236617
LC1024882	hCoV-19/USA/WA-CDC-LC1024882/2023	EPI_ISL_17236620
LC1024509	hCoV-19/USA/NE-CDC-LC1024509/2023	EPI_ISL_17236635
LC1024638	hCoV-19/USA/NV-CDC-LC1024638/2023	EPI_ISL_17236638
LC1024516	hCoV-19/USA/WA-CDC-LC1024516/2023	EPI_ISL_17236619
LC1024674	hCoV-19/USA/NM-CDC-LC1024674/2023	EPI_ISL_17236625
LC1024527	hCoV-19/USA/NM-CDC-LC1024527/2023	EPI_ISL_17236631
LC1024677	hCoV-19/USA/CA-CDC-LC1024677/2023	EPI_ISL_17236621
LC1024678	hCoV-19/USA/NE-CDC-LC1024678/2023	EPI_ISL_17236624
LC1024682	hCoV-19/USA/MO-CDC-LC1024682/2023	EPI_ISL_17236626
LC1024652	hCoV-19/USA/AZ-CDC-LC1024652/2023	EPI_ISL_17236644
LC1024874	hCoV-19/USA/WA-CDC-LC1024874/2023	EPI_ISL_17236653
LC1024681	hCoV-19/USA/MO-CDC-LC1024681/2023	EPI_ISL_17236627
LC1024786	hCoV-19/USA/MN-CDC-LC1024786/2023	EPI_ISL_17236628
LC1024776	hCoV-19/USA/NV-CDC-LC1024776/2023	EPI_ISL_17236636
LC1024679	hCoV-19/USA/KS-CDC-LC1024679/2023	EPI_ISL_17236632
LC1024542	hCoV-19/USA/TX-CDC-LC1024542/2023	EPI_ISL_17236634
LC1024558	hCoV-19/USA/AZ-CDC-LC1024558/2023	EPI_ISL_17236643
LC1024524	hCoV-19/USA/AZ-CDC-LC1024524/2023	EPI_ISL_17236666
LC1025679	hCoV-19/USA/PA-CDC-LC1025679/2023	EPI_ISL_17236633
LC1024545	hCoV-19/USA/AZ-CDC-LC1024545/2023	EPI_ISL_17236637
LC1024534	hCoV-19/USA/AZ-CDC-LC1024534/2023	EPI_ISL_17236649
LC1024774	hCoV-19/USA/AZ-CDC-LC1024774/2023	EPI_ISL_17236659
LC1025668	hCoV-19/USA/NY-CDC-LC1025668/2023	EPI_ISL_17236639
LC1024621	hCoV-19/USA/MN-CDC-LC1024621/2023	EPI_ISL_17236650
LC1025669	hCoV-19/USA/NY-CDC-LC1025669/2023	EPI_ISL_17236640
LC1024634	hCoV-19/USA/MN-CDC-LC1024634/2023	EPI_ISL_17236641
LC1024526	hCoV-19/USA/NM-CDC-LC1024526/2023	EPI_ISL_17236642
LC1024655	hCoV-19/USA/NM-CDC-LC1024655/2023	EPI_ISL_17236648
LC1024828	hCoV-19/USA/OR-CDC-LC1024828/2023	EPI_ISL_17236652
LC1024831	hCoV-19/USA/WA-CDC-LC1024831/2023	EPI_ISL_17236645
LC1024646	hCoV-19/USA/NV-CDC-LC1024646/2023	EPI_ISL_17236657
LC1024672	hCoV-19/USA/AZ-CDC-LC1024672/2023	EPI_ISL_17236658
LC1024532	hCoV-19/USA/NV-CDC-LC1024532/2023	EPI_ISL_17236647
LC1024626	hCoV-19/USA/MN-CDC-LC1024626/2023	EPI_ISL_17236651
LC1024826	hCoV-19/USA/OR-CDC-LC1024826/2023	EPI_ISL_17236654
LC1024797	hCoV-19/USA/IL-CDC-LC1024797/2023	EPI_ISL_17236675
LC1024835	hCoV-19/USA/OR-CDC-LC1024835/2023	EPI_ISL_17236655
LC1024868	hCoV-19/USA/OR-CDC-LC1024868/2023	EPI_ISL_17236656
LC1024510	hCoV-19/USA/NE-CDC-LC1024510/2023	EPI_ISL_17236660
LC1024755	hCoV-19/USA/NE-CDC-LC1024755/2023	EPI_ISL_17236677
LC1024508	hCoV-19/USA/NE-CDC-LC1024508/2023	EPI_ISL_17236683
LC1024625	hCoV-19/USA/MN-CDC-LC1024625/2023	EPI_ISL_17236661
LC1024789	hCoV-19/USA/CO-CDC-LC1024789/2023	EPI_ISL_17236667
LC1024512	hCoV-19/USA/NE-CDC-LC1024512/2023	EPI_ISL_17236662
LC1024791	hCoV-19/USA/AZ-CDC-LC1024791/2023	EPI_ISL_17236665
LC1024511	hCoV-19/USA/NE-CDC-LC1024511/2023	EPI_ISL_17236669
LC1024660	hCoV-19/USA/MO-CDC-LC1024660/2023	EPI_ISL_17236663
LC1024519	hCoV-19/USA/MO-CDC-LC1024519/2023	EPI_ISL_17236664
LC1024788	hCoV-19/USA/CO-CDC-LC1024788/2023	EPI_ISL_17236670
LC1025683	hCoV-19/USA/NY-CDC-LC1025683/2023	EPI_ISL_17236672
LC1024627	hCoV-19/USA/TX-CDC-LC1024627/2023	EPI_ISL_17236703
LC1025481	hCoV-19/USA/PA-CDC-LC1025481/2023	EPI_ISL_17236671
LC1024533	hCoV-19/USA/AZ-CDC-LC1024533/2023	EPI_ISL_17236707
LC1024633	hCoV-19/USA/CO-CDC-LC1024633/2023	EPI_ISL_17236711
LC1024636	hCoV-19/USA/CO-CDC-LC1024636/2023	EPI_ISL_17236713
LC1025680	hCoV-19/USA/NJ-CDC-LC1025680/2023	EPI_ISL_17236673
LC1025681	hCoV-19/USA/NJ-CDC-LC1025681/2023	EPI_ISL_17236674
LC1024661	hCoV-19/USA/AZ-CDC-LC1024661/2023	EPI_ISL_17236681
LC1024507	hCoV-19/USA/NE-CDC-LC1024507/2023	EPI_ISL_17236676
LC1024887	hCoV-19/USA/WV-CDC-LC1024887/2023	EPI_ISL_17236680
LC1024690	hCoV-19/USA/NE-CDC-LC1024690/2023	EPI_ISL_17236678
LC1024531	hCoV-19/USA/NM-CDC-LC1024531/2023	EPI_ISL_17236701
LC1024858	hCoV-19/USA/OR-CDC-LC1024858/2023	EPI_ISL_17236705
LC1024692	hCoV-19/USA/MO-CDC-LC1024692/2023	EPI_ISL_17236679
LC1024657	hCoV-19/USA/NM-CDC-LC1024657/2023	EPI_ISL_17236682
LC1024563	hCoV-19/USA/CO-CDC-LC1024563/2023	EPI_ISL_17236712
LC1024666	hCoV-19/USA/AZ-CDC-LC1024666/2023	EPI_ISL_17236700
LC1024758	hCoV-19/USA/NE-CDC-LC1024758/2023	EPI_ISL_17236708
LC1024664	hCoV-19/USA/NM-CDC-LC1024664/2023	EPI_ISL_17236702
LC1024616	hCoV-19/USA/MN-CDC-LC1024616/2023	EPI_ISL_17236715
LC1024761	hCoV-19/USA/TX-CDC-LC1024761/2023	EPI_ISL_17236723
LC1024617	hCoV-19/USA/TX-CDC-LC1024617/2023	EPI_ISL_17236726
LC1024693	hCoV-19/USA/TX-CDC-LC1024693/2023	EPI_ISL_17236704
LC1024763	hCoV-19/USA/MN-CDC-LC1024763/2023	EPI_ISL_17236718
LC1024760	hCoV-19/USA/TX-CDC-LC1024760/2023	EPI_ISL_17236724
LC1024873	hCoV-19/USA/WA-CDC-LC1024873/2023	EPI_ISL_17236706
LC1024622	hCoV-19/USA/MN-CDC-LC1024622/2023	EPI_ISL_17236717
LC1024725	hCoV-19/USA/OH-CDC-LC1024725/2023	EPI_ISL_17236719
LC1024759	hCoV-19/USA/TX-CDC-LC1024759/2023	EPI_ISL_17236709
LC1024877	hCoV-19/USA/WA-CDC-LC1024877/2023	EPI_ISL_17236727
LC1024821	hCoV-19/USA/WA-CDC-LC1024821/2023	EPI_ISL_17236710
LC1024564	hCoV-19/USA/CO-CDC-LC1024564/2023	EPI_ISL_17236714
LC1024757	hCoV-19/USA/MN-CDC-LC1024757/2023	EPI_ISL_17236716
LC1024718	hCoV-19/USA/IL-CDC-LC1024718/2023	EPI_ISL_17236734
LC1024889	hCoV-19/USA/PA-CDC-LC1024889/2023	EPI_ISL_17236720
LC1025766	hCoV-19/USA/NY-CDC-LC1025766/2023	EPI_ISL_17236739
LC1025647	hCoV-19/USA/NY-CDC-LC1025647/2023	EPI_ISL_17236743
LC1024700	hCoV-19/USA/PA-CDC-LC1024700/2023	EPI_ISL_17236721
LC1024762	hCoV-19/USA/TX-CDC-LC1024762/2023	EPI_ISL_17236722
LC1024543	hCoV-19/USA/AZ-CDC-LC1024543/2023	EPI_ISL_17236731
LC1025764	hCoV-19/USA/NY-CDC-LC1025764/2023	EPI_ISL_17236741
LC1024618	hCoV-19/USA/TX-CDC-LC1024618/2023	EPI_ISL_17236725
LC1024872	hCoV-19/USA/WA-CDC-LC1024872/2023	EPI_ISL_17236729
LC1024695	hCoV-19/USA/TX-CDC-LC1024695/2023	EPI_ISL_17236749
LC1024546	hCoV-19/USA/AZ-CDC-LC1024546/2023	EPI_ISL_17236730
LC1024772	hCoV-19/USA/UT-CDC-LC1024772/2023	EPI_ISL_17236753
LC1024614	hCoV-19/USA/TX-CDC-LC1024614/2023	EPI_ISL_17236732
LC1025482	hCoV-19/USA/NY-CDC-LC1025482/2023	EPI_ISL_17236746
LC1024615	hCoV-19/USA/TX-CDC-LC1024615/2023	EPI_ISL_17236733
LC1024550	hCoV-19/USA/AZ-CDC-LC1024550/2023	EPI_ISL_17236737
LC1025763	hCoV-19/USA/NY-CDC-LC1025763/2023	EPI_ISL_17236740
LC1024699	hCoV-19/USA/IL-CDC-LC1024699/2023	EPI_ISL_17236735
LC1024732	hCoV-19/USA/IN-CDC-LC1024732/2023	EPI_ISL_17236736
LC1024731	hCoV-19/USA/IN-CDC-LC1024731/2023	EPI_ISL_17236738
LC1025648	hCoV-19/USA/NY-CDC-LC1025648/2023	EPI_ISL_17236742
LC1025646	hCoV-19/USA/NY-CDC-LC1025646/2023	EPI_ISL_17236744
LC1024629	hCoV-19/USA/TX-CDC-LC1024629/2023	EPI_ISL_17236755
LC1025649	hCoV-19/USA/NY-CDC-LC1025649/2023	EPI_ISL_17236745
LC1024551	hCoV-19/USA/AZ-CDC-LC1024551/2023	EPI_ISL_17236747
LC1024562	hCoV-19/USA/TX-CDC-LC1024562/2023	EPI_ISL_17236757
LC1024552	hCoV-19/USA/AZ-CDC-LC1024552/2023	EPI_ISL_17236748
LC1024773	hCoV-19/USA/UT-CDC-LC1024773/2023	EPI_ISL_17236752
LC1024833	hCoV-19/USA/WA-CDC-LC1024833/2023	EPI_ISL_17236750
LC1025773	hCoV-19/USA/NY-CDC-LC1025773/2023	EPI_ISL_17236751
LC1024628	hCoV-19/USA/AR-CDC-LC1024628/2023	EPI_ISL_17236754
LC1024799	hCoV-19/USA/IL-CDC-LC1024799/2023	EPI_ISL_17236758
LC1024630	hCoV-19/USA/TX-CDC-LC1024630/2023	EPI_ISL_17236756
LC1024647	hCoV-19/USA/NV-CDC-LC1024647/2023	EPI_ISL_17236760
LC1024886	hCoV-19/USA/IL-CDC-LC1024886/2023	EPI_ISL_17236759
LC1024745	hCoV-19/USA/NM-CDC-LC1024745/2023	EPI_ISL_17236771
LC1024663	hCoV-19/USA/CA-CDC-LC1024663/2023	EPI_ISL_17236780
LC1024645	hCoV-19/USA/NV-CDC-LC1024645/2023	EPI_ISL_17236761
LC1024662	hCoV-19/USA/CA-CDC-LC1024662/2023	EPI_ISL_17236781
LC1025707	hCoV-19/USA/NC-CDC-LC1025707/2023	EPI_ISL_17236789
LC1024644	hCoV-19/USA/NV-CDC-LC1024644/2023	EPI_ISL_17236762
LC1025702	hCoV-19/USA/MD-CDC-LC1025702/2023	EPI_ISL_17236767
LC1024688	hCoV-19/USA/NE-CDC-LC1024688/2023	EPI_ISL_17236769
LC1024798	hCoV-19/USA/IN-CDC-LC1024798/2023	EPI_ISL_17236763
LC0392568	hCoV-19/USA/AZ-CDC-LC0392568/2021	EPI_ISL_7246839
LC1024522	hCoV-19/USA/AZ-CDC-LC1024522/2023	EPI_ISL_17236770
LC1024486	hCoV-19/USA/WV-CDC-LC1024486/2023	EPI_ISL_17236774
LC1024796	hCoV-19/USA/IN-CDC-LC1024796/2023	EPI_ISL_17236764
LC1024720	hCoV-19/USA/PA-CDC-LC1024720/2023	EPI_ISL_17236773
LC1024704	hCoV-19/USA/IN-CDC-LC1024704/2023	EPI_ISL_17236765
LC1024687	hCoV-19/USA/OK-CDC-LC1024687/2023	EPI_ISL_17236775
LC1024694	hCoV-19/USA/TX-CDC-LC1024694/2023	EPI_ISL_17236766
LC1025710	hCoV-19/USA/VA-CDC-LC1025710/2023	EPI_ISL_17236768
LC1024813	hCoV-19/USA/MI-CDC-LC1024813/2023	EPI_ISL_17236778
LC1024719	hCoV-19/USA/PA-CDC-LC1024719/2023	EPI_ISL_17236772
LC1025705	hCoV-19/USA/VA-CDC-LC1025705/2023	EPI_ISL_17236785
LC1024607	hCoV-19/USA/NV-CDC-LC1024607/2023	EPI_ISL_17236776
LC1024642	hCoV-19/USA/TX-CDC-LC1024642/2023	EPI_ISL_17236793
LC1025558	hCoV-19/USA/NJ-CDC-LC1025558/2023	EPI_ISL_17236796
LC1024808	hCoV-19/USA/MI-CDC-LC1024808/2023	EPI_ISL_17236777
LC1024653	hCoV-19/USA/CA-CDC-LC1024653/2023	EPI_ISL_17236779
LC1025642	hCoV-19/USA/PA-CDC-LC1025642/2023	EPI_ISL_17236800
LC1024566	hCoV-19/USA/AZ-CDC-LC1024566/2023	EPI_ISL_17236807
LC1024651	hCoV-19/USA/AZ-CDC-LC1024651/2023	EPI_ISL_17236782
LC1024643	hCoV-19/USA/AZ-CDC-LC1024643/2023	EPI_ISL_17236784
LC1025475	hCoV-19/USA/NC-CDC-LC1025475/2023	EPI_ISL_17236783
LC1024639	hCoV-19/USA/AZ-CDC-LC1024639/2023	EPI_ISL_17236792
LC1025933	hCoV-19/USA/NJ-CDC-LC1025933/2023	EPI_ISL_17236795
LC1024771	hCoV-19/USA/AZ-CDC-LC1024771/2023	EPI_ISL_17236786
LC1025526	hCoV-19/USA/NY-CDC-LC1025526/2023	EPI_ISL_17236788
LC1024565	hCoV-19/USA/AZ-CDC-LC1024565/2023	EPI_ISL_17236808
LC1025524	hCoV-19/USA/NY-CDC-LC1025524/2023	EPI_ISL_17236787
LC1025709	hCoV-19/USA/MD-CDC-LC1025709/2023	EPI_ISL_17236794
LC1025894	hCoV-19/USA/PA-CDC-LC1025894/2023	EPI_ISL_17236798
LC1025701	hCoV-19/USA/VA-CDC-LC1025701/2023	EPI_ISL_17236790
LC1024641	hCoV-19/USA/AZ-CDC-LC1024641/2023	EPI_ISL_17236791
LC1025488	hCoV-19/USA/NJ-CDC-LC1025488/2023	EPI_ISL_17236797
LC1024561	hCoV-19/USA/AZ-CDC-LC1024561/2023	EPI_ISL_17236810
LC1025595	hCoV-19/USA/NH-CDC-LC1025595/2023	EPI_ISL_17236823
LC1025898	hCoV-19/USA/NJ-CDC-LC1025898/2023	EPI_ISL_17236799
LC1025582	hCoV-19/USA/NY-CDC-LC1025582/2023	EPI_ISL_17236803
LC1025588	hCoV-19/USA/NY-CDC-LC1025588/2023	EPI_ISL_17236806
LC1025559	hCoV-19/USA/NJ-CDC-LC1025559/2023	EPI_ISL_17236801
LC1025896	hCoV-19/USA/PA-CDC-LC1025896/2023	EPI_ISL_17236814
LC1025620	hCoV-19/USA/PA-CDC-LC1025620/2023	EPI_ISL_17236802
LC1025618	hCoV-19/USA/NY-CDC-LC1025618/2023	EPI_ISL_17236804
LC1025563	hCoV-19/USA/PA-CDC-LC1025563/2023	EPI_ISL_17236816
LC1025772	hCoV-19/USA/NJ-CDC-LC1025772/2023	EPI_ISL_17236805
LC1024709	hCoV-19/USA/OH-CDC-LC1024709/2023	EPI_ISL_17236811
LC1024605	hCoV-19/USA/AZ-CDC-LC1024605/2023	EPI_ISL_17236809
LC1025503	hCoV-19/USA/NY-CDC-LC1025503/2023	EPI_ISL_17236817
LC1025622	hCoV-19/USA/NJ-CDC-LC1025622/2023	EPI_ISL_17236812
LC1025483	hCoV-19/USA/DE-CDC-LC1025483/2023	EPI_ISL_17236818
LC1025619	hCoV-19/USA/NY-CDC-LC1025619/2023	EPI_ISL_17236917
LC1024748	hCoV-19/USA/TX-CDC-LC1024748/2023	EPI_ISL_17236813
LC1025560	hCoV-19/USA/DE-CDC-LC1025560/2023	EPI_ISL_17236820
LC1025768	hCoV-19/USA/PA-CDC-LC1025768/2023	EPI_ISL_17236815
LC1025509	hCoV-19/USA/NY-CDC-LC1025509/2023	EPI_ISL_17236824
LC1025547	hCoV-19/USA/NY-CDC-LC1025547/2023	EPI_ISL_17236908
LC1025624	hCoV-19/USA/NJ-CDC-LC1025624/2023	EPI_ISL_17236910
LC1025484	hCoV-19/USA/DE-CDC-LC1025484/2023	EPI_ISL_17236819
LC1025859	hCoV-19/USA/DE-CDC-LC1025859/2023	EPI_ISL_17236822
LC1025860	hCoV-19/USA/DE-CDC-LC1025860/2023	EPI_ISL_17236821
LC1024879	hCoV-19/USA/WA-CDC-LC1024879/2023	EPI_ISL_17236919
LC1024567	hCoV-19/USA/AZ-CDC-LC1024567/2023	EPI_ISL_17236924
LC1025510	hCoV-19/USA/NY-CDC-LC1025510/2023	EPI_ISL_17236825
LC1025600	hCoV-19/USA/NY-CDC-LC1025600/2023	EPI_ISL_17236902
LC1025605	hCoV-19/USA/NJ-CDC-LC1025605/2023	EPI_ISL_17236915
LC1025514	hCoV-19/USA/NY-CDC-LC1025514/2023	EPI_ISL_17236909
LC1024743	hCoV-19/USA/MO-CDC-LC1024743/2023	EPI_ISL_17236928
LC1025604	hCoV-19/USA/NJ-CDC-LC1025604/2023	EPI_ISL_17236911
LC1025529	hCoV-19/USA/NJ-CDC-LC1025529/2023	EPI_ISL_17236912
LC1025645	hCoV-19/USA/NJ-CDC-LC1025645/2023	EPI_ISL_17236913
LC1024473	hCoV-19/USA/KY-CDC-LC1024473/2023	EPI_ISL_17236918
LC1024714	hCoV-19/USA/IL-CDC-LC1024714/2023	EPI_ISL_17236936
LC1025631	hCoV-19/USA/MA-CDC-LC1025631/2023	EPI_ISL_17236938
LC1025584	hCoV-19/USA/NJ-CDC-LC1025584/2023	EPI_ISL_17236914
LC1025568	hCoV-19/USA/NJ-CDC-LC1025568/2023	EPI_ISL_17236916
LC1024568	hCoV-19/USA/AZ-CDC-LC1024568/2023	EPI_ISL_17236923
LC1024856	hCoV-19/USA/WA-CDC-LC1024856/2023	EPI_ISL_17236920
LC1024559	hCoV-19/USA/AZ-CDC-LC1024559/2023	EPI_ISL_17236940
LC1024935	hCoV-19/USA/MI-CDC-LC1024935/2023	EPI_ISL_17236921
LC1025774	hCoV-19/USA/NJ-CDC-LC1025774/2023	EPI_ISL_17236925
LC1024569	hCoV-19/USA/AZ-CDC-LC1024569/2023	EPI_ISL_17236922
LC1024747	hCoV-19/USA/IL-CDC-LC1024747/2023	EPI_ISL_17236927
LC1025634	hCoV-19/USA/RI-CDC-LC1025634/2023	EPI_ISL_17236930
LC1025769	hCoV-19/USA/NJ-CDC-LC1025769/2023	EPI_ISL_17236926
LC1024983	hCoV-19/USA/IL-CDC-LC1024983/2023	EPI_ISL_17236942
LC1024744	hCoV-19/USA/IL-CDC-LC1024744/2023	EPI_ISL_17236929
LC1025636	hCoV-19/USA/MA-CDC-LC1025636/2023	EPI_ISL_17236933
LC1024610	hCoV-19/USA/NV-CDC-LC1024610/2023	EPI_ISL_17236956
LC1024487	hCoV-19/USA/WV-CDC-LC1024487/2023	EPI_ISL_17236931
LC1025932	hCoV-19/USA/RI-CDC-LC1025932/2023	EPI_ISL_17236932
LC1024749	hCoV-19/USA/NM-CDC-LC1024749/2023	EPI_ISL_17236939
LC1024767	hCoV-19/USA/IL-CDC-LC1024767/2023	EPI_ISL_17236958
LC1025525	hCoV-19/USA/MA-CDC-LC1025525/2023	EPI_ISL_17236934
LC1025630	hCoV-19/USA/MA-CDC-LC1025630/2023	EPI_ISL_17236935
LC1025511	hCoV-19/USA/RI-CDC-LC1025511/2023	EPI_ISL_17236937
LC1024612	hCoV-19/USA/NV-CDC-LC1024612/2023	EPI_ISL_17236941
LC1024475	hCoV-19/USA/IL-CDC-LC1024475/2023	EPI_ISL_17236946
LC1024712	hCoV-19/USA/IN-CDC-LC1024712/2023	EPI_ISL_17236951
LC1024468	hCoV-19/USA/IL-CDC-LC1024468/2023	EPI_ISL_17236943
LC1024932	hCoV-19/USA/IL-CDC-LC1024932/2023	EPI_ISL_17236954
LC1024742	hCoV-19/USA/MO-CDC-LC1024742/2023	EPI_ISL_17236959
LC1025855	hCoV-19/USA/NJ-CDC-LC1025855/2023	EPI_ISL_17236944
LC1025073	hCoV-19/USA/IL-CDC-LC1025073/2023	EPI_ISL_17236948
LC1024816	hCoV-19/USA/WA-CDC-LC1024816/2023	EPI_ISL_17236965
LC1024609	hCoV-19/USA/NV-CDC-LC1024609/2023	EPI_ISL_17236969
LC1024919	hCoV-19/USA/IN-CDC-LC1024919/2023	EPI_ISL_17236945
LC1024706	hCoV-19/USA/IN-CDC-LC1024706/2023	EPI_ISL_17236949
LC1024710	hCoV-19/USA/IN-CDC-LC1024710/2023	EPI_ISL_17236950
LC1025638	hCoV-19/USA/PA-CDC-LC1025638/2023	EPI_ISL_17236971
LC1024740	hCoV-19/USA/MO-CDC-LC1024740/2023	EPI_ISL_17236961
LC1025556	hCoV-19/USA/PA-CDC-LC1025556/2023	EPI_ISL_17236964
LC1024803	hCoV-19/USA/MI-CDC-LC1024803/2023	EPI_ISL_17236970
LC1024751	hCoV-19/USA/NM-CDC-LC1024751/2023	EPI_ISL_17236952
LC1024768	hCoV-19/USA/IL-CDC-LC1024768/2023	EPI_ISL_17236955
LC1025485	hCoV-19/USA/NY-CDC-LC1025485/2023	EPI_ISL_17236962
LC1024792	hCoV-19/USA/NM-CDC-LC1024792/2023	EPI_ISL_17236953
LC1024800	hCoV-19/USA/MI-CDC-LC1024800/2023	EPI_ISL_17236972
LC1024814	hCoV-19/USA/MI-CDC-LC1024814/2023	EPI_ISL_17236979
LC1025621	hCoV-19/USA/RI-CDC-LC1025621/2023	EPI_ISL_17236981
LC1024708	hCoV-19/USA/MO-CDC-LC1024708/2023	EPI_ISL_17236957
LC1024850	hCoV-19/USA/WA-CDC-LC1024850/2023	EPI_ISL_17236963
LC1024809	hCoV-19/USA/WI-CDC-LC1024809/2023	EPI_ISL_17236967
LC1024741	hCoV-19/USA/MO-CDC-LC1024741/2023	EPI_ISL_17236960
LC1024810	hCoV-19/USA/IL-CDC-LC1024810/2023	EPI_ISL_17236968
LC1025567	hCoV-19/USA/PA-CDC-LC1025567/2023	EPI_ISL_17236974
LC1025569	hCoV-19/USA/NY-CDC-LC1025569/2023	EPI_ISL_17236989
LC1024805	hCoV-19/USA/IL-CDC-LC1024805/2023	EPI_ISL_17236966
LC1025775	hCoV-19/USA/CT-CDC-LC1025775/2023	EPI_ISL_17236984
LC1025491	hCoV-19/USA/CT-CDC-LC1025491/2023	EPI_ISL_17236986
LC1024812	hCoV-19/USA/MI-CDC-LC1024812/2023	EPI_ISL_17236973
LC1024811	hCoV-19/USA/IN-CDC-LC1024811/2023	EPI_ISL_17236982
LC1025637	hCoV-19/USA/NJ-CDC-LC1025637/2023	EPI_ISL_17236991
LC1024802	hCoV-19/USA/MI-CDC-LC1024802/2023	EPI_ISL_17236975
LC1025643	hCoV-19/USA/NJ-CDC-LC1025643/2023	EPI_ISL_17236990
LC1025536	hCoV-19/USA/NY-CDC-LC1025536/2023	EPI_ISL_17237001
LC1025644	hCoV-19/USA/NY-CDC-LC1025644/2023	EPI_ISL_17236976
LC1024807	hCoV-19/USA/MI-CDC-LC1024807/2023	EPI_ISL_17236977
LC1025594	hCoV-19/USA/MA-CDC-LC1025594/2023	EPI_ISL_17236978
LC1024737	hCoV-19/USA/TX-CDC-LC1024737/2023	EPI_ISL_17236980
LC1024822	hCoV-19/USA/WA-CDC-LC1024822/2023	EPI_ISL_17236983
LC1025513	hCoV-19/USA/CT-CDC-LC1025513/2023	EPI_ISL_17236985
LC1025589	hCoV-19/USA/PA-CDC-LC1025589/2023	EPI_ISL_17236987
LC1025587	hCoV-19/USA/PA-CDC-LC1025587/2023	EPI_ISL_17236988
LC1025862	hCoV-19/USA/NH-CDC-LC1025862/2023	EPI_ISL_17236996
LC1025489	hCoV-19/USA/NY-CDC-LC1025489/2023	EPI_ISL_17236992
LC1025590	hCoV-19/USA/CT-CDC-LC1025590/2023	EPI_ISL_17237012
LC1025854	hCoV-19/USA/NY-CDC-LC1025854/2023	EPI_ISL_17236993
LC1025853	hCoV-19/USA/DE-CDC-LC1025853/2023	EPI_ISL_17236995
LC1025897	hCoV-19/USA/NJ-CDC-LC1025897/2023	EPI_ISL_17236994
LC1025535	hCoV-19/USA/NY-CDC-LC1025535/2023	EPI_ISL_17237000
LC1025641	hCoV-19/USA/NY-CDC-LC1025641/2023	EPI_ISL_17237011
LC1025626	hCoV-19/USA/NY-CDC-LC1025626/2023	EPI_ISL_17237024
LC1025922	hCoV-19/USA/PA-CDC-LC1025922/2023	EPI_ISL_17236997
LC1025762	hCoV-19/USA/NY-CDC-LC1025762/2023	EPI_ISL_17237006
LC1025921	hCoV-19/USA/PA-CDC-LC1025921/2023	EPI_ISL_17236998
LC1025904	hCoV-19/USA/PA-CDC-LC1025904/2023	EPI_ISL_17237004
LC1025598	hCoV-19/USA/PA-CDC-LC1025598/2023	EPI_ISL_17236999
LC1025760	hCoV-19/USA/NY-CDC-LC1025760/2023	EPI_ISL_17237007
LC1025866	hCoV-19/USA/NH-CDC-LC1025866/2023	EPI_ISL_17237002
LC1024819	hCoV-19/USA/WA-CDC-LC1024819/2023	EPI_ISL_17237014
LC1025919	hCoV-19/USA/NJ-CDC-LC1025919/2023	EPI_ISL_17237029
LC1025759	hCoV-19/USA/NY-CDC-LC1025759/2023	EPI_ISL_17237005
LC1025755	hCoV-19/USA/NY-CDC-LC1025755/2023	EPI_ISL_17237009
LC1025599	hCoV-19/USA/RI-CDC-LC1025599/2023	EPI_ISL_17237008
LC1025519	hCoV-19/USA/DE-CDC-LC1025519/2023	EPI_ISL_17237015
LC1024860	hCoV-19/USA/WA-CDC-LC1024860/2023	EPI_ISL_17237017
LC1024881	hCoV-19/USA/WA-CDC-LC1024881/2023	EPI_ISL_17237036
LC1025508	hCoV-19/USA/CT-CDC-LC1025508/2023	EPI_ISL_17237010
LC1025583	hCoV-19/USA/RI-CDC-LC1025583/2023	EPI_ISL_17237013
LC1024871	hCoV-19/USA/WA-CDC-LC1024871/2023	EPI_ISL_17237018
LC1025871	hCoV-19/USA/DE-CDC-LC1025871/2023	EPI_ISL_17237016
LC1024854	hCoV-19/USA/WA-CDC-LC1024854/2023	EPI_ISL_17237035
LC1025328	hCoV-19/USA/NC-CDC-LC1025328/2023	EPI_ISL_17237040
LC1025867	hCoV-19/USA/NJ-CDC-LC1025867/2023	EPI_ISL_17237050
LC1024857	hCoV-19/USA/WA-CDC-LC1024857/2023	EPI_ISL_17237019
LC1024864	hCoV-19/USA/WA-CDC-LC1024864/2023	EPI_ISL_17237021
LC1024845	hCoV-19/USA/WA-CDC-LC1024845/2023	EPI_ISL_17237026
LC1025532	hCoV-19/USA/DE-CDC-LC1025532/2023	EPI_ISL_17237039
LC1025900	hCoV-19/USA/PA-CDC-LC1025900/2023	EPI_ISL_17237020
LC1025577	hCoV-19/USA/NY-CDC-LC1025577/2023	EPI_ISL_17237023
LC1024883	hCoV-19/USA/WA-CDC-LC1024883/2023	EPI_ISL_17237027
LC1025863	hCoV-19/USA/NJ-CDC-LC1025863/2023	EPI_ISL_17237031
LC1025527	hCoV-19/USA/NJ-CDC-LC1025527/2023	EPI_ISL_17237022
LC1025928	hCoV-19/USA/NJ-CDC-LC1025928/2023	EPI_ISL_17237028
LC1025864	hCoV-19/USA/NJ-CDC-LC1025864/2023	EPI_ISL_17237032
LC1025902	hCoV-19/USA/NJ-CDC-LC1025902/2023	EPI_ISL_17237038
LC1025929	hCoV-19/USA/NJ-CDC-LC1025929/2023	EPI_ISL_17237025
LC1025852	hCoV-19/USA/DE-CDC-LC1025852/2023	EPI_ISL_17237037
LC1025551	hCoV-19/USA/PA-CDC-LC1025551/2023	EPI_ISL_17237047
LC1025209	hCoV-19/USA/NY-CDC-LC1025209/2023	EPI_ISL_17237055
LC1025602	hCoV-19/USA/NJ-CDC-LC1025602/2023	EPI_ISL_17237030
LC1025627	hCoV-19/USA/NY-CDC-LC1025627/2023	EPI_ISL_17237034
LC1025925	hCoV-19/USA/NJ-CDC-LC1025925/2023	EPI_ISL_17237042
LC1025918	hCoV-19/USA/NJ-CDC-LC1025918/2023	EPI_ISL_17237033
LC1025935	hCoV-19/USA/NJ-CDC-LC1025935/2023	EPI_ISL_17237043
LC1025518	hCoV-19/USA/NY-CDC-LC1025518/2023	EPI_ISL_17237041
LC1025573	hCoV-19/USA/NY-CDC-LC1025573/2023	EPI_ISL_17237057
LC1025499	hCoV-19/USA/CT-CDC-LC1025499/2023	EPI_ISL_17237044
LC1025756	hCoV-19/USA/NY-CDC-LC1025756/2023	EPI_ISL_17237053
LC1024839	hCoV-19/USA/WA-CDC-LC1024839/2023	EPI_ISL_17237059
LC1025916	hCoV-19/USA/PA-CDC-LC1025916/2023	EPI_ISL_17237045
LC1025923	hCoV-19/USA/NY-CDC-LC1025923/2023	EPI_ISL_17237049
LC1025825	hCoV-19/USA/PA-CDC-LC1025825/2023	EPI_ISL_17237063
LC1025552	hCoV-19/USA/PA-CDC-LC1025552/2023	EPI_ISL_17237046
LC1024859	hCoV-19/USA/WA-CDC-LC1024859/2023	EPI_ISL_17237060
LC1025074	hCoV-19/USA/IN-CDC-LC1025074/2023	EPI_ISL_17237070
LC1025920	hCoV-19/USA/NY-CDC-LC1025920/2023	EPI_ISL_17237048
LC1025356	hCoV-19/USA/FL-CDC-LC1025356/2023	EPI_ISL_17237062
LC1025069	hCoV-19/USA/IN-CDC-LC1025069/2023	EPI_ISL_17237071
LC1025924	hCoV-19/USA/NJ-CDC-LC1025924/2023	EPI_ISL_17237051
LC1025516	hCoV-19/USA/NY-CDC-LC1025516/2023	EPI_ISL_17237054
LC1025936	hCoV-19/USA/NJ-CDC-LC1025936/2023	EPI_ISL_17237064
LC1025515	hCoV-19/USA/NY-CDC-LC1025515/2023	EPI_ISL_17237052
LC1025061	hCoV-19/USA/OH-CDC-LC1025061/2023	EPI_ISL_17237056
LC1024915	hCoV-19/USA/WV-CDC-LC1024915/2023	EPI_ISL_17237068
LC1024865	hCoV-19/USA/WA-CDC-LC1024865/2023	EPI_ISL_17237058
LC1025056	hCoV-19/USA/IN-CDC-LC1025056/2023	EPI_ISL_17237073
LC1025872	hCoV-19/USA/NJ-CDC-LC1025872/2023	EPI_ISL_17237061
LC1024467	hCoV-19/USA/IL-CDC-LC1024467/2023	EPI_ISL_17237067
LC1025915	hCoV-19/USA/DE-CDC-LC1025915/2023	EPI_ISL_17237065
LC1025517	hCoV-19/USA/NJ-CDC-LC1025517/2023	EPI_ISL_17237066
LC1024472	hCoV-19/USA/IL-CDC-LC1024472/2023	EPI_ISL_17237155
LC1024913	hCoV-19/USA/WV-CDC-LC1024913/2023	EPI_ISL_17237069
LC1025059	hCoV-19/USA/IL-CDC-LC1025059/2023	EPI_ISL_17237152
LC1024426	hCoV-19/USA/MI-CDC-LC1024426/2023	EPI_ISL_17237165
LC1025597	hCoV-19/USA/NY-CDC-LC1025597/2023	EPI_ISL_17237167
LC1025075	hCoV-19/USA/IN-CDC-LC1025075/2023	EPI_ISL_17237072
LC1024936	hCoV-19/USA/IL-CDC-LC1024936/2023	EPI_ISL_17237163
LC1025077	hCoV-19/USA/IL-CDC-LC1025077/2023	EPI_ISL_17237166
LC1025522	hCoV-19/USA/NJ-CDC-LC1025522/2023	EPI_ISL_17237170
LC1024469	hCoV-19/USA/IL-CDC-LC1024469/2023	EPI_ISL_17237074
LC1024923	hCoV-19/USA/IL-CDC-LC1024923/2023	EPI_ISL_17237153
LC1024918	hCoV-19/USA/IL-CDC-LC1024918/2023	EPI_ISL_17237075
LC1024429	hCoV-19/USA/MI-CDC-LC1024429/2023	EPI_ISL_17237159
LC1024955	hCoV-19/USA/IL-CDC-LC1024955/2023	EPI_ISL_17237076
LC1024926	hCoV-19/USA/IL-CDC-LC1024926/2023	EPI_ISL_17237154
LC1024470	hCoV-19/USA/IL-CDC-LC1024470/2023	EPI_ISL_17237151
LC1024430	hCoV-19/USA/MI-CDC-LC1024430/2023	EPI_ISL_17237161
LC1024432	hCoV-19/USA/MI-CDC-LC1024432/2023	EPI_ISL_17237164
LC1024428	hCoV-19/USA/MI-CDC-LC1024428/2023	EPI_ISL_17237156
LC1025926	hCoV-19/USA/PA-CDC-LC1025926/2023	EPI_ISL_17237172
LC1024925	hCoV-19/USA/MI-CDC-LC1024925/2023	EPI_ISL_17237157
LC1024934	hCoV-19/USA/MI-CDC-LC1024934/2023	EPI_ISL_17237158
LC1025276	hCoV-19/USA/FL-CDC-LC1025276/2023	EPI_ISL_17237171
LC1024941	hCoV-19/USA/MI-CDC-LC1024941/2023	EPI_ISL_17237160
LC1025939	hCoV-19/USA/NJ-CDC-LC1025939/2023	EPI_ISL_17237175
LC1025914	hCoV-19/USA/PA-CDC-LC1025914/2023	EPI_ISL_17237176
LC1024427	hCoV-19/USA/IL-CDC-LC1024427/2023	EPI_ISL_17237162
LC1025078	hCoV-19/USA/IL-CDC-LC1025078/2023	EPI_ISL_17237168
LC1025910	hCoV-19/USA/MA-CDC-LC1025910/2023	EPI_ISL_17237182
LC1025046	hCoV-19/USA/IL-CDC-LC1025046/2023	EPI_ISL_17237169
LC1025905	hCoV-19/USA/PA-CDC-LC1025905/2023	EPI_ISL_17237177
LC1024951	hCoV-19/USA/IN-CDC-LC1024951/2023	EPI_ISL_17237178
LC1025912	hCoV-19/USA/NJ-CDC-LC1025912/2023	EPI_ISL_17237173
LC1025865	hCoV-19/USA/NJ-CDC-LC1025865/2023	EPI_ISL_17237186
LC1025934	hCoV-19/USA/NJ-CDC-LC1025934/2023	EPI_ISL_17237174
LC1025058	hCoV-19/USA/IN-CDC-LC1025058/2023	EPI_ISL_17237189
LC1025942	hCoV-19/USA/NY-CDC-LC1025942/2023	EPI_ISL_17237179
LC1025531	hCoV-19/USA/NY-CDC-LC1025531/2023	EPI_ISL_17237180
LC1025044	hCoV-19/USA/IL-CDC-LC1025044/2023	EPI_ISL_17237195
LC1025520	hCoV-19/USA/NY-CDC-LC1025520/2023	EPI_ISL_17237181
LC1025051	hCoV-19/USA/IN-CDC-LC1025051/2023	EPI_ISL_17237188
LC1025049	hCoV-19/USA/IN-CDC-LC1025049/2023	EPI_ISL_17237192
LC1025907	hCoV-19/USA/RI-CDC-LC1025907/2023	EPI_ISL_17237183
LC1025873	hCoV-19/USA/MA-CDC-LC1025873/2023	EPI_ISL_17237185
LC1025175	hCoV-19/USA/WA-CDC-LC1025175/2023	EPI_ISL_17237199
LC1024593	hCoV-19/USA/CA-CDC-LC1024593/2023	EPI_ISL_17237207
LC1025909	hCoV-19/USA/MA-CDC-LC1025909/2023	EPI_ISL_17237184
LC1025064	hCoV-19/USA/KY-CDC-LC1025064/2023	EPI_ISL_17237197
LC1025901	hCoV-19/USA/NJ-CDC-LC1025901/2023	EPI_ISL_17237187
LC1025024	hCoV-19/USA/OH-CDC-LC1025024/2023	EPI_ISL_17237208
LC1024937	hCoV-19/USA/IN-CDC-LC1024937/2023	EPI_ISL_17237210
LC1025068	hCoV-19/USA/PA-CDC-LC1025068/2023	EPI_ISL_17237215
LC1025050	hCoV-19/USA/IN-CDC-LC1025050/2023	EPI_ISL_17237190
LC1025060	hCoV-19/USA/IN-CDC-LC1025060/2023	EPI_ISL_17237194
LC1025055	hCoV-19/USA/IN-CDC-LC1025055/2023	EPI_ISL_17237191
LC1025063	hCoV-19/USA/IN-CDC-LC1025063/2023	EPI_ISL_17237198
LC1025173	hCoV-19/USA/WA-CDC-LC1025173/2023	EPI_ISL_17237200
LC1025057	hCoV-19/USA/IN-CDC-LC1025057/2023	EPI_ISL_17237193
LC1024848	hCoV-19/USA/WA-CDC-LC1024848/2023	EPI_ISL_17237196
LC1025104	hCoV-19/USA/CA-CDC-LC1025104/2023	EPI_ISL_17237205
LC1025320	hCoV-19/USA/NC-CDC-LC1025320/2023	EPI_ISL_17237220
LC1024945	hCoV-19/USA/OH-CDC-LC1024945/2023	EPI_ISL_17237201
LC1024949	hCoV-19/USA/WV-CDC-LC1024949/2023	EPI_ISL_17237202
LC1025096	hCoV-19/USA/CA-CDC-LC1025096/2023	EPI_ISL_17237203
LC1024933	hCoV-19/USA/PA-CDC-LC1024933/2023	EPI_ISL_17237209
LC1025094	hCoV-19/USA/CA-CDC-LC1025094/2023	EPI_ISL_17237204
LC1024916	hCoV-19/USA/PA-CDC-LC1024916/2023	EPI_ISL_17237214
LC1025099	hCoV-19/USA/CA-CDC-LC1025099/2023	EPI_ISL_17237206
LC1024489	hCoV-19/USA/IL-CDC-LC1024489/2023	EPI_ISL_17237221
LC1024492	hCoV-19/USA/IL-CDC-LC1024492/2023	EPI_ISL_17237225
LC1025616	hCoV-19/USA/MA-CDC-LC1025616/2023	EPI_ISL_17237234
LC1024474	hCoV-19/USA/PA-CDC-LC1024474/2023	EPI_ISL_17237211
LC1025071	hCoV-19/USA/MD-CDC-LC1025071/2023	EPI_ISL_17237216
LC1024950	hCoV-19/USA/PA-CDC-LC1024950/2023	EPI_ISL_17237212
LC1024898	hCoV-19/USA/IL-CDC-LC1024898/2023	EPI_ISL_17237227
LC1025054	hCoV-19/USA/OH-CDC-LC1025054/2023	EPI_ISL_17237213
LC1024495	hCoV-19/USA/WI-CDC-LC1024495/2023	EPI_ISL_17237222
LC1024902	hCoV-19/USA/MI-CDC-LC1024902/2023	EPI_ISL_17237217
LC1024984	hCoV-19/USA/MI-CDC-LC1024984/2023	EPI_ISL_17237229
LC1025886	hCoV-19/USA/RI-CDC-LC1025886/2023	EPI_ISL_17237237
LC1025793	hCoV-19/USA/NY-CDC-LC1025793/2023	EPI_ISL_17237218
LC1024414	hCoV-19/USA/IL-CDC-LC1024414/2023	EPI_ISL_17237226
LC1025610	hCoV-19/USA/MA-CDC-LC1025610/2023	EPI_ISL_17237231
LC1024968	hCoV-19/USA/KY-CDC-LC1024968/2023	EPI_ISL_17237219
LC1024411	hCoV-19/USA/IL-CDC-LC1024411/2023	EPI_ISL_17237224
LC1024500	hCoV-19/USA/WI-CDC-LC1024500/2023	EPI_ISL_17237223
LC1025187	hCoV-19/USA/NY-CDC-LC1025187/2023	EPI_ISL_17237233
LC1024416	hCoV-19/USA/MI-CDC-LC1024416/2023	EPI_ISL_17237228
LC1024910	hCoV-19/USA/WV-CDC-LC1024910/2023	EPI_ISL_17237246
LC1025617	hCoV-19/USA/MA-CDC-LC1025617/2023	EPI_ISL_17237230
LC1025836	hCoV-19/USA/NY-CDC-LC1025836/2023	EPI_ISL_17237242
LC1025615	hCoV-19/USA/MA-CDC-LC1025615/2023	EPI_ISL_17237235
LC1025275	hCoV-19/USA/NC-CDC-LC1025275/2023	EPI_ISL_17237240
LC1024449	hCoV-19/USA/PA-CDC-LC1024449/2023	EPI_ISL_17237248
LC1024894	hCoV-19/USA/MI-CDC-LC1024894/2023	EPI_ISL_17237236
LC1025221	hCoV-19/USA/RI-CDC-LC1025221/2023	EPI_ISL_17237244
LC1025108	hCoV-19/USA/CA-CDC-LC1025108/2023	EPI_ISL_17237253
LC1025220	hCoV-19/USA/MA-CDC-LC1025220/2023	EPI_ISL_17237238
LC1024413	hCoV-19/USA/IL-CDC-LC1024413/2023	EPI_ISL_17237247
LC1025043	hCoV-19/USA/IL-CDC-LC1025043/2023	EPI_ISL_17237257
LC1024497	hCoV-19/USA/IL-CDC-LC1024497/2023	EPI_ISL_17237239
LC1024415	hCoV-19/USA/MI-CDC-LC1024415/2023	EPI_ISL_17237243
LC1025090	hCoV-19/USA/CA-CDC-LC1025090/2023	EPI_ISL_17237251
LC1025189	hCoV-19/USA/NJ-CDC-LC1025189/2023	EPI_ISL_17237241
LC1025084	hCoV-19/USA/CA-CDC-LC1025084/2023	EPI_ISL_17237252
LC1024595	hCoV-19/USA/CA-CDC-LC1024595/2023	EPI_ISL_17237263
LC1024412	hCoV-19/USA/OH-CDC-LC1024412/2023	EPI_ISL_17237245
LC1025105	hCoV-19/USA/CA-CDC-LC1025105/2023	EPI_ISL_17237254
LC1024502	hCoV-19/USA/PA-CDC-LC1024502/2023	EPI_ISL_17237249
LC1024448	hCoV-19/USA/KY-CDC-LC1024448/2023	EPI_ISL_17237256
LC1024590	hCoV-19/USA/CA-CDC-LC1024590/2023	EPI_ISL_17237267
LC1025092	hCoV-19/USA/CA-CDC-LC1025092/2023	EPI_ISL_17237250
LC1024891	hCoV-19/USA/PA-CDC-LC1024891/2023	EPI_ISL_17237259
LC1025042	hCoV-19/USA/IL-CDC-LC1025042/2023	EPI_ISL_17237258
LC1025045	hCoV-19/USA/PA-CDC-LC1025045/2023	EPI_ISL_17237260
LC1025095	hCoV-19/USA/CA-CDC-LC1025095/2023	EPI_ISL_17237261
LC1024592	hCoV-19/USA/CA-CDC-LC1024592/2023	EPI_ISL_17237268
LC1025881	hCoV-19/USA/NY-CDC-LC1025881/2023	EPI_ISL_17237278
LC1025327	hCoV-19/USA/NC-CDC-LC1025327/2023	EPI_ISL_17237281
LC1025089	hCoV-19/USA/CA-CDC-LC1025089/2023	EPI_ISL_17237262
LC1024591	hCoV-19/USA/CA-CDC-LC1024591/2023	EPI_ISL_17237269
LC1024499	hCoV-19/USA/IL-CDC-LC1024499/2023	EPI_ISL_17237279
LC1024596	hCoV-19/USA/CA-CDC-LC1024596/2023	EPI_ISL_17237264
LC1025170	hCoV-19/USA/WA-CDC-LC1025170/2023	EPI_ISL_17237275
LC1025791	hCoV-19/USA/NY-CDC-LC1025791/2023	EPI_ISL_17237291
LC1025788	hCoV-19/USA/NY-CDC-LC1025788/2023	EPI_ISL_17237292
LC1024594	hCoV-19/USA/CA-CDC-LC1024594/2023	EPI_ISL_17237265
LC1024912	hCoV-19/USA/KY-CDC-LC1024912/2023	EPI_ISL_17237270
LC1024496	hCoV-19/USA/WI-CDC-LC1024496/2023	EPI_ISL_17237277
LC1025098	hCoV-19/USA/CA-CDC-LC1025098/2023	EPI_ISL_17237266
LC1025609	hCoV-19/USA/NY-CDC-LC1025609/2023	EPI_ISL_17237272
LC1025576	hCoV-19/USA/NY-CDC-LC1025576/2023	EPI_ISL_17237280
LC1024906	hCoV-19/USA/KY-CDC-LC1024906/2023	EPI_ISL_17237271
LC1024494	hCoV-19/USA/IL-CDC-LC1024494/2023	EPI_ISL_17237276
LC1025883	hCoV-19/USA/CT-CDC-LC1025883/2023	EPI_ISL_17237283
LC1025172	hCoV-19/USA/WA-CDC-LC1025172/2023	EPI_ISL_17237273
LC1025803	hCoV-19/USA/NJ-CDC-LC1025803/2023	EPI_ISL_17237286
LC1024988	hCoV-19/USA/WA-CDC-LC1024988/2023	EPI_ISL_17237274
LC1025890	hCoV-19/USA/CT-CDC-LC1025890/2023	EPI_ISL_17237282
LC1025278	hCoV-19/USA/VA-CDC-LC1025278/2023	EPI_ISL_17237287
LC1025222	hCoV-19/USA/RI-CDC-LC1025222/2023	EPI_ISL_17237284
LC1025888	hCoV-19/USA/NJ-CDC-LC1025888/2023	EPI_ISL_17237289
LC1025835	hCoV-19/USA/NJ-CDC-LC1025835/2023	EPI_ISL_17237285
LC1025792	hCoV-19/USA/NY-CDC-LC1025792/2023	EPI_ISL_17237296
LC1025868	hCoV-19/USA/NJ-CDC-LC1025868/2023	EPI_ISL_17237288
LC1025800	hCoV-19/USA/NJ-CDC-LC1025800/2023	EPI_ISL_17237290
LC1025614	hCoV-19/USA/NY-CDC-LC1025614/2023	EPI_ISL_17237307
LC1025789	hCoV-19/USA/NY-CDC-LC1025789/2023	EPI_ISL_17237293
LC1025492	hCoV-19/USA/MA-CDC-LC1025492/2023	EPI_ISL_17237299
LC1024908	hCoV-19/USA/IL-CDC-LC1024908/2023	EPI_ISL_17237303
LC1025790	hCoV-19/USA/NY-CDC-LC1025790/2023	EPI_ISL_17237294
LC1025870	hCoV-19/USA/NJ-CDC-LC1025870/2023	EPI_ISL_17237305
LC1025931	hCoV-19/USA/NY-CDC-LC1025931/2023	EPI_ISL_17237295
LC1025296	hCoV-19/USA/MD-CDC-LC1025296/2023	EPI_ISL_17237306
LC1025818	hCoV-19/USA/NJ-CDC-LC1025818/2023	EPI_ISL_17237297
LC1024967	hCoV-19/USA/IN-CDC-LC1024967/2023	EPI_ISL_17237316
LC1025348	hCoV-19/USA/FL-CDC-LC1025348/2023	EPI_ISL_17237298
LC1025020	hCoV-19/USA/IN-CDC-LC1025020/2023	EPI_ISL_17237301
LC1024892	hCoV-19/USA/IN-CDC-LC1024892/2023	EPI_ISL_17237300
LC1025080	hCoV-19/USA/IL-CDC-LC1025080/2023	EPI_ISL_17237302
LC1025349	hCoV-19/USA/FL-CDC-LC1025349/2023	EPI_ISL_17237309
LC1024589	hCoV-19/USA/CA-CDC-LC1024589/2023	EPI_ISL_17237304
LC1024943	hCoV-19/USA/WV-CDC-LC1024943/2023	EPI_ISL_17237325
LC1025787	hCoV-19/USA/PA-CDC-LC1025787/2023	EPI_ISL_17237326
LC1024947	hCoV-19/USA/WV-CDC-LC1024947/2023	EPI_ISL_17237308
LC1025293	hCoV-19/USA/DC-CDC-LC1025293/2023	EPI_ISL_17237318
LC1024946	hCoV-19/USA/MO-CDC-LC1024946/2023	EPI_ISL_17237336
LC1025875	hCoV-19/USA/NY-CDC-LC1025875/2023	EPI_ISL_17237310
LC1025286	hCoV-19/USA/NC-CDC-LC1025286/2023	EPI_ISL_17237311
LC1025651	hCoV-19/USA/PA-CDC-LC1025651/2023	EPI_ISL_17237327
LC1025350	hCoV-19/USA/MI-CDC-LC1025350/2023	EPI_ISL_17237312
LC1025877	hCoV-19/USA/NJ-CDC-LC1025877/2023	EPI_ISL_17237315
LC1025297	hCoV-19/USA/DC-CDC-LC1025297/2023	EPI_ISL_17237320
LC1025301	hCoV-19/USA/MD-CDC-LC1025301/2023	EPI_ISL_17237313
LC1025208	hCoV-19/USA/NY-CDC-LC1025208/2023	EPI_ISL_17237314
LC1025891	hCoV-19/USA/NY-CDC-LC1025891/2023	EPI_ISL_17237332
LC1025887	hCoV-19/USA/NY-CDC-LC1025887/2023	EPI_ISL_17237333
LC1025874	hCoV-19/USA/NY-CDC-LC1025874/2023	EPI_ISL_17237317
LC1025880	hCoV-19/USA/NY-CDC-LC1025880/2023	EPI_ISL_17237334
LC1025608	hCoV-19/USA/PA-CDC-LC1025608/2023	EPI_ISL_17237340
LC1025574	hCoV-19/USA/NY-CDC-LC1025574/2023	EPI_ISL_17237319
LC1025277	hCoV-19/USA/NC-CDC-LC1025277/2023	EPI_ISL_17237331
LC1024944	hCoV-19/USA/OH-CDC-LC1024944/2023	EPI_ISL_17237339
LC1025878	hCoV-19/USA/NY-CDC-LC1025878/2023	EPI_ISL_17237323
LC1025282	hCoV-19/USA/NC-CDC-LC1025282/2023	EPI_ISL_17237324
LC1025289	hCoV-19/USA/VA-CDC-LC1025289/2023	EPI_ISL_17237328
LC1025357	hCoV-19/USA/NC-CDC-LC1025357/2023	EPI_ISL_17237347
LC1025851	hCoV-19/USA/NY-CDC-LC1025851/2023	EPI_ISL_17237329
LC1025606	hCoV-19/USA/NY-CDC-LC1025606/2023	EPI_ISL_17237330
LC1024942	hCoV-19/USA/IN-CDC-LC1024942/2023	EPI_ISL_17237335
LC1025017	hCoV-19/USA/WV-CDC-LC1025017/2023	EPI_ISL_17237353
LC1024501	hCoV-19/USA/IN-CDC-LC1024501/2023	EPI_ISL_17237354
LC1025081	hCoV-19/USA/IL-CDC-LC1025081/2023	EPI_ISL_17237337
LC1025827	hCoV-19/USA/PA-CDC-LC1025827/2023	EPI_ISL_17237338
LC1025833	hCoV-19/USA/PA-CDC-LC1025833/2023	EPI_ISL_17237341
LC1025027	hCoV-19/USA/WV-CDC-LC1025027/2023	EPI_ISL_17237359
LC1024588	hCoV-19/USA/CA-CDC-LC1024588/2023	EPI_ISL_17237363
LC1025654	hCoV-19/USA/PA-CDC-LC1025654/2023	EPI_ISL_17237342
LC1024587	hCoV-19/USA/CA-CDC-LC1024587/2023	EPI_ISL_17237361
LC1025000	hCoV-19/USA/WA-CDC-LC1025000/2023	EPI_ISL_17237366
LC1025832	hCoV-19/USA/PA-CDC-LC1025832/2023	EPI_ISL_17237343
LC1025831	hCoV-19/USA/NY-CDC-LC1025831/2023	EPI_ISL_17237344
LC1025801	hCoV-19/USA/PA-CDC-LC1025801/2023	EPI_ISL_17237345
LC1025823	hCoV-19/USA/PA-CDC-LC1025823/2023	EPI_ISL_17237346
LC1025575	hCoV-19/USA/NY-CDC-LC1025575/2023	EPI_ISL_17237348
LC1025029	hCoV-19/USA/KY-CDC-LC1025029/2023	EPI_ISL_17237351
LC1025592	hCoV-19/USA/NY-CDC-LC1025592/2023	EPI_ISL_17237349
LC1025174	hCoV-19/USA/WA-CDC-LC1025174/2023	EPI_ISL_17237369
LC1025884	hCoV-19/USA/NY-CDC-LC1025884/2023	EPI_ISL_17237350
LC1025015	hCoV-19/USA/WV-CDC-LC1025015/2023	EPI_ISL_17237352
LC1024481	hCoV-19/USA/KY-CDC-LC1024481/2023	EPI_ISL_17237355
LC1024439	hCoV-19/USA/IN-CDC-LC1024439/2023	EPI_ISL_17237376
LC1025028	hCoV-19/USA/IN-CDC-LC1025028/2023	EPI_ISL_17237377
LC1025142	hCoV-19/USA/CA-CDC-LC1025142/2023	EPI_ISL_17237356
LC1024441	hCoV-19/USA/PA-CDC-LC1024441/2023	EPI_ISL_17237358
LC1025032	hCoV-19/USA/OH-CDC-LC1025032/2023	EPI_ISL_17237360
LC1024586	hCoV-19/USA/CA-CDC-LC1024586/2023	EPI_ISL_17237362
LC1024504	hCoV-19/USA/PA-CDC-LC1024504/2023	EPI_ISL_17237357
LC1025031	hCoV-19/USA/IN-CDC-LC1025031/2023	EPI_ISL_17237379
LC1025041	hCoV-19/USA/IL-CDC-LC1025041/2023	EPI_ISL_17237380
LC1024463	hCoV-19/USA/IL-CDC-LC1024463/2023	EPI_ISL_17237387
LC1024978	hCoV-19/USA/IL-CDC-LC1024978/2023	EPI_ISL_17237364
LC1025169	hCoV-19/USA/WA-CDC-LC1025169/2023	EPI_ISL_17237368
LC1024961	hCoV-19/USA/MI-CDC-LC1024961/2023	EPI_ISL_17237365
LC1024452	hCoV-19/USA/PA-CDC-LC1024452/2023	EPI_ISL_17237371
LC1025004	hCoV-19/USA/WA-CDC-LC1025004/2023	EPI_ISL_17237367
LC1024445	hCoV-19/USA/IN-CDC-LC1024445/2023	EPI_ISL_17237378
LC1024998	hCoV-19/USA/WA-CDC-LC1024998/2023	EPI_ISL_17237370
LC1024456	hCoV-19/USA/IL-CDC-LC1024456/2023	EPI_ISL_17237381
LC1024437	hCoV-19/USA/NC-CDC-LC1024437/2023	EPI_ISL_17237372
LC1025016	hCoV-19/USA/IN-CDC-LC1025016/2023	EPI_ISL_17237375
LC1025025	hCoV-19/USA/IN-CDC-LC1025025/2023	EPI_ISL_17237373
LC1024505	hCoV-19/USA/OH-CDC-LC1024505/2023	EPI_ISL_17237374
LC1024464	hCoV-19/USA/IL-CDC-LC1024464/2023	EPI_ISL_17237382
LC1025034	hCoV-19/USA/IL-CDC-LC1025034/2023	EPI_ISL_17237383
LC1024482	hCoV-19/USA/IL-CDC-LC1024482/2023	EPI_ISL_17237389
LC1024455	hCoV-19/USA/IL-CDC-LC1024455/2023	EPI_ISL_17237384
LC1024959	hCoV-19/USA/OH-CDC-LC1024959/2023	EPI_ISL_17237398
LC1025037	hCoV-19/USA/IL-CDC-LC1025037/2023	EPI_ISL_17237407
LC1025415	hCoV-19/USA/FL-CDC-LC1025415/2023	EPI_ISL_17237416
LC1024454	hCoV-19/USA/IL-CDC-LC1024454/2023	EPI_ISL_17237385
LC1024601	hCoV-19/USA/CA-CDC-LC1024601/2023	EPI_ISL_17237399
LC1025035	hCoV-19/USA/IL-CDC-LC1025035/2023	EPI_ISL_17237386
LC1024457	hCoV-19/USA/IL-CDC-LC1024457/2023	EPI_ISL_17237388
LC1024483	hCoV-19/USA/WI-CDC-LC1024483/2023	EPI_ISL_17237391
LC1024462	hCoV-19/USA/IN-CDC-LC1024462/2023	EPI_ISL_17237396
LC1025039	hCoV-19/USA/IL-CDC-LC1025039/2023	EPI_ISL_17237390
LC1025036	hCoV-19/USA/WI-CDC-LC1025036/2023	EPI_ISL_17237403
LC1025419	hCoV-19/USA/FL-CDC-LC1025419/2023	EPI_ISL_17237417
LC1025808	hCoV-19/USA/NY-CDC-LC1025808/2023	EPI_ISL_17237426
LC1024484	hCoV-19/USA/IL-CDC-LC1024484/2023	EPI_ISL_17237392
LC1025038	hCoV-19/USA/IL-CDC-LC1025038/2023	EPI_ISL_17237393
LC1024440	hCoV-19/USA/IL-CDC-LC1024440/2023	EPI_ISL_17237394
LC1024600	hCoV-19/USA/CA-CDC-LC1024600/2023	EPI_ISL_17237406
LC1024478	hCoV-19/USA/IL-CDC-LC1024478/2023	EPI_ISL_17237395
LC1024597	hCoV-19/USA/CA-CDC-LC1024597/2023	EPI_ISL_17237400
LC1025030	hCoV-19/USA/IN-CDC-LC1025030/2023	EPI_ISL_17237397
LC1024460	hCoV-19/USA/IN-CDC-LC1024460/2023	EPI_ISL_17237401
LC1025781	hCoV-19/USA/NY-CDC-LC1025781/2023	EPI_ISL_17237411
LC1025439	hCoV-19/USA/FL-CDC-LC1025439/2023	EPI_ISL_17237414
LC1024962	hCoV-19/USA/WI-CDC-LC1024962/2023	EPI_ISL_17237402
LC1025741	hCoV-19/USA/NC-CDC-LC1025741/2023	EPI_ISL_17237412
LC1024477	hCoV-19/USA/WI-CDC-LC1024477/2023	EPI_ISL_17237404
LC1025455	hCoV-19/USA/VA-CDC-LC1025455/2023	EPI_ISL_17237413
LC1025040	hCoV-19/USA/WI-CDC-LC1025040/2023	EPI_ISL_17237405
LC1025496	hCoV-19/USA/PA-CDC-LC1025496/2023	EPI_ISL_17237418
LC1025731	hCoV-19/USA/GA-CDC-LC1025731/2023	EPI_ISL_17237430
LC1025457	hCoV-19/USA/VA-CDC-LC1025457/2023	EPI_ISL_17237408
LC1025807	hCoV-19/USA/NY-CDC-LC1025807/2023	EPI_ISL_17237424
LC1025361	hCoV-19/USA/MD-CDC-LC1025361/2023	EPI_ISL_17237434
LC1025393	hCoV-19/USA/FL-CDC-LC1025393/2023	EPI_ISL_17237409
LC1025392	hCoV-19/USA/FL-CDC-LC1025392/2023	EPI_ISL_17237421
LC1025940	hCoV-19/USA/NY-CDC-LC1025940/2023	EPI_ISL_17237423
LC1025416	hCoV-19/USA/FL-CDC-LC1025416/2023	EPI_ISL_17237415
LC1025734	hCoV-19/USA/MD-CDC-LC1025734/2023	EPI_ISL_17237436
LC1025378	hCoV-19/USA/FL-CDC-LC1025378/2023	EPI_ISL_17237419
LC1025397	hCoV-19/USA/MD-CDC-LC1025397/2023	EPI_ISL_17237420
LC1025454	hCoV-19/USA/VA-CDC-LC1025454/2023	EPI_ISL_17237422
LC1025806	hCoV-19/USA/NY-CDC-LC1025806/2023	EPI_ISL_17237425
LC1025417	hCoV-19/USA/FL-CDC-LC1025417/2023	EPI_ISL_17237428
LC1025389	hCoV-19/USA/FL-CDC-LC1025389/2023	EPI_ISL_17237445
LC1025804	hCoV-19/USA/NY-CDC-LC1025804/2023	EPI_ISL_17237427
LC1025386	hCoV-19/USA/FL-CDC-LC1025386/2023	EPI_ISL_17237444
LC1025776	hCoV-19/USA/NJ-CDC-LC1025776/2023	EPI_ISL_17237429
LC1025383	hCoV-19/USA/FL-CDC-LC1025383/2023	EPI_ISL_17237433
LC1025355	hCoV-19/USA/NC-CDC-LC1025355/2023	EPI_ISL_17237431
LC1025464	hCoV-19/USA/FL-CDC-LC1025464/2023	EPI_ISL_17237432
LC1025460	hCoV-19/USA/FL-CDC-LC1025460/2023	EPI_ISL_17237437
LC1025358	hCoV-19/USA/MD-CDC-LC1025358/2023	EPI_ISL_17237435
LC1025385	hCoV-19/USA/FL-CDC-LC1025385/2023	EPI_ISL_17237441
LC1025232	hCoV-19/USA/NJ-CDC-LC1025232/2023	EPI_ISL_17237451
LC1025391	hCoV-19/USA/FL-CDC-LC1025391/2023	EPI_ISL_17237438
LC1025387	hCoV-19/USA/LA-CDC-LC1025387/2023	EPI_ISL_17237443
LC1025494	hCoV-19/USA/MA-CDC-LC1025494/2023	EPI_ISL_17237456
LC1025456	hCoV-19/USA/VA-CDC-LC1025456/2023	EPI_ISL_17237439
LC1025382	hCoV-19/USA/FL-CDC-LC1025382/2023	EPI_ISL_17237442
LC1025388	hCoV-19/USA/FL-CDC-LC1025388/2023	EPI_ISL_17237440
LC1025395	hCoV-19/USA/MD-CDC-LC1025395/2023	EPI_ISL_17237449
LC1025858	hCoV-19/USA/DE-CDC-LC1025858/2023	EPI_ISL_17237446
LC1025712	hCoV-19/USA/NC-CDC-LC1025712/2023	EPI_ISL_17237459
LC1025341	hCoV-19/USA/VA-CDC-LC1025341/2023	EPI_ISL_17237466
LC1025462	hCoV-19/USA/FL-CDC-LC1025462/2023	EPI_ISL_17237470
LC1025784	hCoV-19/USA/MD-CDC-LC1025784/2023	EPI_ISL_17237447
LC1025739	hCoV-19/USA/VA-CDC-LC1025739/2023	EPI_ISL_17237453
LC1025730	hCoV-19/USA/NC-CDC-LC1025730/2023	EPI_ISL_17237448
LC1025229	hCoV-19/USA/NY-CDC-LC1025229/2023	EPI_ISL_17237461
LC1025359	hCoV-19/USA/VA-CDC-LC1025359/2023	EPI_ISL_17237468
LC1025465	hCoV-19/USA/FL-CDC-LC1025465/2023	EPI_ISL_17237452
LC1025716	hCoV-19/USA/NC-CDC-LC1025716/2023	EPI_ISL_17237458
LC1025842	hCoV-19/USA/PA-CDC-LC1025842/2023	EPI_ISL_17237474
LC1025380	hCoV-19/USA/FL-CDC-LC1025380/2023	EPI_ISL_17237454
LC1025546	hCoV-19/USA/MA-CDC-LC1025546/2023	EPI_ISL_17237457
LC1025215	hCoV-19/USA/PA-CDC-LC1025215/2023	EPI_ISL_17237462
LC1025493	hCoV-19/USA/NY-CDC-LC1025493/2023	EPI_ISL_17237460
LC1025343	hCoV-19/USA/VA-CDC-LC1025343/2023	EPI_ISL_17237467
LC1025238	hCoV-19/USA/RI-CDC-LC1025238/2023	EPI_ISL_17237463
LC1025744	hCoV-19/USA/MD-CDC-LC1025744/2023	EPI_ISL_17237471
LC1025471	hCoV-19/USA/SC-CDC-LC1025471/2023	EPI_ISL_17237464
LC1025463	hCoV-19/USA/FL-CDC-LC1025463/2023	EPI_ISL_17237479
LC1025839	hCoV-19/USA/NJ-CDC-LC1025839/2023	EPI_ISL_17237485
LC1025713	hCoV-19/USA/SC-CDC-LC1025713/2023	EPI_ISL_17237465
LC1025749	hCoV-19/USA/DC-CDC-LC1025749/2023	EPI_ISL_17237469
LC1025748	hCoV-19/USA/MD-CDC-LC1025748/2023	EPI_ISL_17237472
LC1025390	hCoV-19/USA/FL-CDC-LC1025390/2023	EPI_ISL_17237478
LC1025848	hCoV-19/USA/PA-CDC-LC1025848/2023	EPI_ISL_17237473
LC1025846	hCoV-19/USA/PA-CDC-LC1025846/2023	EPI_ISL_17237491
LC1024979	hCoV-19/USA/WI-CDC-LC1024979/2023	EPI_ISL_17237502
LC1025237	hCoV-19/USA/MA-CDC-LC1025237/2023	EPI_ISL_17237475
LC1025840	hCoV-19/USA/PA-CDC-LC1025840/2023	EPI_ISL_17237481
LC1025799	hCoV-19/USA/PA-CDC-LC1025799/2023	EPI_ISL_17237476
LC1025798	hCoV-19/USA/PA-CDC-LC1025798/2023	EPI_ISL_17237483
LC1025830	hCoV-19/USA/NJ-CDC-LC1025830/2023	EPI_ISL_17237487
LC1025459	hCoV-19/USA/FL-CDC-LC1025459/2023	EPI_ISL_17237477
LC1025461	hCoV-19/USA/FL-CDC-LC1025461/2023	EPI_ISL_17237480
LC1025844	hCoV-19/USA/PA-CDC-LC1025844/2023	EPI_ISL_17237482
LC1025845	hCoV-19/USA/PA-CDC-LC1025845/2023	EPI_ISL_17237484
LC1025843	hCoV-19/USA/NY-CDC-LC1025843/2023	EPI_ISL_17237486
LC1025340	hCoV-19/USA/NC-CDC-LC1025340/2023	EPI_ISL_17237488
LC1024975	hCoV-19/USA/IN-CDC-LC1024975/2023	EPI_ISL_17237498
LC1024423	hCoV-19/USA/PA-CDC-LC1024423/2023	EPI_ISL_17237517
LC1025344	hCoV-19/USA/NC-CDC-LC1025344/2023	EPI_ISL_17237489
LC1025794	hCoV-19/USA/PA-CDC-LC1025794/2023	EPI_ISL_17237492
LC1025777	hCoV-19/USA/RI-CDC-LC1025777/2023	EPI_ISL_17237490
LC1024976	hCoV-19/USA/IN-CDC-LC1024976/2023	EPI_ISL_17237499
LC1024973	hCoV-19/USA/IL-CDC-LC1024973/2023	EPI_ISL_17237501
LC1025234	hCoV-19/USA/RI-CDC-LC1025234/2023	EPI_ISL_17237493
LC1025179	hCoV-19/USA/PA-CDC-LC1025179/2023	EPI_ISL_17237495
LC1025180	hCoV-19/USA/NJ-CDC-LC1025180/2023	EPI_ISL_17237494
LC1024972	hCoV-19/USA/IL-CDC-LC1024972/2023	EPI_ISL_17237503
LC1025360	hCoV-19/USA/NC-CDC-LC1025360/2023	EPI_ISL_17237496
LC1025133	hCoV-19/USA/CA-CDC-LC1025133/2023	EPI_ISL_17237507
LC1025177	hCoV-19/USA/WA-CDC-LC1025177/2023	EPI_ISL_17237512
LC1024418	hCoV-19/USA/OH-CDC-LC1024418/2023	EPI_ISL_17237514
LC1025156	hCoV-19/USA/CA-CDC-LC1025156/2023	EPI_ISL_17237497
LC1025114	hCoV-19/USA/CA-CDC-LC1025114/2023	EPI_ISL_17237508
LC1024971	hCoV-19/USA/WI-CDC-LC1024971/2023	EPI_ISL_17237500
LC1025166	hCoV-19/USA/CA-CDC-LC1025166/2023	EPI_ISL_17237518
LC1024579	hCoV-19/USA/CA-CDC-LC1024579/2023	EPI_ISL_17237504
LC1025141	hCoV-19/USA/CA-CDC-LC1025141/2023	EPI_ISL_17237509
LC1024576	hCoV-19/USA/CA-CDC-LC1024576/2023	EPI_ISL_17237527
LC1024974	hCoV-19/USA/WI-CDC-LC1024974/2023	EPI_ISL_17237505
LC1025001	hCoV-19/USA/WA-CDC-LC1025001/2023	EPI_ISL_17237510
LC1025120	hCoV-19/USA/CA-CDC-LC1025120/2023	EPI_ISL_17237506
LC1024575	hCoV-19/USA/CA-CDC-LC1024575/2023	EPI_ISL_17237525
LC1024999	hCoV-19/USA/WA-CDC-LC1024999/2023	EPI_ISL_17237511
LC1025168	hCoV-19/USA/WA-CDC-LC1025168/2023	EPI_ISL_17237513
LC1024417	hCoV-19/USA/OH-CDC-LC1024417/2023	EPI_ISL_17237515
LC1024421	hCoV-19/USA/MI-CDC-LC1024421/2023	EPI_ISL_17237516
LC1024577	hCoV-19/USA/CA-CDC-LC1024577/2023	EPI_ISL_17237531
LC1024580	hCoV-19/USA/CA-CDC-LC1024580/2023	EPI_ISL_17237519
LC1025145	hCoV-19/USA/CA-CDC-LC1025145/2023	EPI_ISL_17237529
LC1025167	hCoV-19/USA/WA-CDC-LC1025167/2023	EPI_ISL_17237537
LC1024977	hCoV-19/USA/WI-CDC-LC1024977/2023	EPI_ISL_17237520
LC1024980	hCoV-19/USA/IL-CDC-LC1024980/2023	EPI_ISL_17237521
LC1024583	hCoV-19/USA/CA-CDC-LC1024583/2023	EPI_ISL_17237533
LC1025379	hCoV-19/USA/VA-CDC-LC1025379/2023	EPI_ISL_17237538
LC1025144	hCoV-19/USA/CA-CDC-LC1025144/2023	EPI_ISL_17237522
LC1024581	hCoV-19/USA/CA-CDC-LC1024581/2023	EPI_ISL_17237532
LC1025447	hCoV-19/USA/DE-CDC-LC1025447/2023	EPI_ISL_17237548
LC1025444	hCoV-19/USA/DE-CDC-LC1025444/2023	EPI_ISL_17237549
LC1025155	hCoV-19/USA/CA-CDC-LC1025155/2023	EPI_ISL_17237523
LC1024574	hCoV-19/USA/CA-CDC-LC1024574/2023	EPI_ISL_17237534
LC1024582	hCoV-19/USA/CA-CDC-LC1024582/2023	EPI_ISL_17237526
LC1025153	hCoV-19/USA/CA-CDC-LC1025153/2023	EPI_ISL_17237530
LC1025430	hCoV-19/USA/FL-CDC-LC1025430/2023	EPI_ISL_17237541
LC1025164	hCoV-19/USA/CA-CDC-LC1025164/2023	EPI_ISL_17237528
LC1025796	hCoV-19/USA/NJ-CDC-LC1025796/2023	EPI_ISL_17237539
LC1024578	hCoV-19/USA/HI-CDC-LC1024578/2023	EPI_ISL_17237535
LC1025147	hCoV-19/USA/CA-CDC-LC1025147/2023	EPI_ISL_17237536
LC1025812	hCoV-19/USA/PA-CDC-LC1025812/2023	EPI_ISL_17237540
LC1025443	hCoV-19/USA/MD-CDC-LC1025443/2023	EPI_ISL_17237550
LC1025268	hCoV-19/USA/NY-CDC-LC1025268/2023	EPI_ISL_17237554
LC1025200	hCoV-19/USA/NY-CDC-LC1025200/2023	EPI_ISL_17237542
LC1025204	hCoV-19/USA/NY-CDC-LC1025204/2023	EPI_ISL_17237543
LC1025414	hCoV-19/USA/VA-CDC-LC1025414/2023	EPI_ISL_17237544
LC1025270	hCoV-19/USA/NY-CDC-LC1025270/2023	EPI_ISL_17237555
LC1025814	hCoV-19/USA/PA-CDC-LC1025814/2023	EPI_ISL_17237545
LC1025427	hCoV-19/USA/FL-CDC-LC1025427/2023	EPI_ISL_17237546
LC1025446	hCoV-19/USA/MD-CDC-LC1025446/2023	EPI_ISL_17237547
LC1025190	hCoV-19/USA/NY-CDC-LC1025190/2023	EPI_ISL_17237553
LC1025262	hCoV-19/USA/NY-CDC-LC1025262/2023	EPI_ISL_17237552
LC1025428	hCoV-19/USA/MD-CDC-LC1025428/2023	EPI_ISL_17237556
LC1025816	hCoV-19/USA/NJ-CDC-LC1025816/2023	EPI_ISL_17237560
LC1025449	hCoV-19/USA/VA-CDC-LC1025449/2023	EPI_ISL_17237577
LC1025400	hCoV-19/USA/VA-CDC-LC1025400/2023	EPI_ISL_17237557
LC1025477	hCoV-19/USA/NC-CDC-LC1025477/2023	EPI_ISL_17237561
LC1025418	hCoV-19/USA/SC-CDC-LC1025418/2023	EPI_ISL_17237565
LC1025371	hCoV-19/USA/GA-CDC-LC1025371/2023	EPI_ISL_17237558
LC1025809	hCoV-19/USA/PA-CDC-LC1025809/2023	EPI_ISL_17237562
LC1025422	hCoV-19/USA/DC-CDC-LC1025422/2023	EPI_ISL_17237568
LC1025782	hCoV-19/USA/PA-CDC-LC1025782/2023	EPI_ISL_17237559
LC1025480	hCoV-19/USA/NC-CDC-LC1025480/2023	EPI_ISL_17237576
LC1025780	hCoV-19/USA/NY-CDC-LC1025780/2023	EPI_ISL_17237581
LC1025478	hCoV-19/USA/NC-CDC-LC1025478/2023	EPI_ISL_17237563
LC1025797	hCoV-19/USA/NY-CDC-LC1025797/2023	EPI_ISL_17237566
LC1025474	hCoV-19/USA/NC-CDC-LC1025474/2023	EPI_ISL_17237564
LC1025811	hCoV-19/USA/NJ-CDC-LC1025811/2023	EPI_ISL_17237569
LC1025381	hCoV-19/USA/VA-CDC-LC1025381/2023	EPI_ISL_17237570
LC1025110	hCoV-19/USA/CA-CDC-LC1025110/2023	EPI_ISL_17237590
LC1025127	hCoV-19/USA/CA-CDC-LC1025127/2023	EPI_ISL_17237597
LC1025401	hCoV-19/USA/VA-CDC-LC1025401/2023	EPI_ISL_17237609
LC1025420	hCoV-19/USA/VA-CDC-LC1025420/2023	EPI_ISL_17237571
LC1025817	hCoV-19/USA/PA-CDC-LC1025817/2023	EPI_ISL_17237575
LC1025124	hCoV-19/USA/CA-CDC-LC1025124/2023	EPI_ISL_17237591
LC1025163	hCoV-19/USA/CA-CDC-LC1025163/2023	EPI_ISL_17237599
LC1025396	hCoV-19/USA/DC-CDC-LC1025396/2023	EPI_ISL_17237572
LC1025450	hCoV-19/USA/DC-CDC-LC1025450/2023	EPI_ISL_17237574
LC1025424	hCoV-19/USA/VA-CDC-LC1025424/2023	EPI_ISL_17237573
LC1025425	hCoV-19/USA/NC-CDC-LC1025425/2023	EPI_ISL_17237580
LC1025441	hCoV-19/USA/NC-CDC-LC1025441/2023	EPI_ISL_17237578
LC1025476	hCoV-19/USA/NC-CDC-LC1025476/2023	EPI_ISL_17237579
LC1025407	hCoV-19/USA/NC-CDC-LC1025407/2023	EPI_ISL_17237587
LC1025162	hCoV-19/USA/CA-CDC-LC1025162/2023	EPI_ISL_17237601
LC1025423	hCoV-19/USA/VA-CDC-LC1025423/2023	EPI_ISL_17237582
LC1025128	hCoV-19/USA/CA-CDC-LC1025128/2023	EPI_ISL_17237592
LC1025112	hCoV-19/USA/CA-CDC-LC1025112/2023	EPI_ISL_17237594
LC1025448	hCoV-19/USA/DC-CDC-LC1025448/2023	EPI_ISL_17237583
LC1025121	hCoV-19/USA/CA-CDC-LC1025121/2023	EPI_ISL_17237595
LC1025363	hCoV-19/USA/NC-CDC-LC1025363/2023	EPI_ISL_17237596
LC1025135	hCoV-19/USA/CA-CDC-LC1025135/2023	EPI_ISL_17237584
LC1025117	hCoV-19/USA/CA-CDC-LC1025117/2023	EPI_ISL_17237585
LC1025130	hCoV-19/USA/CA-CDC-LC1025130/2023	EPI_ISL_17237598
LC1025115	hCoV-19/USA/CA-CDC-LC1025115/2023	EPI_ISL_17237602
LC1025132	hCoV-19/USA/CA-CDC-LC1025132/2023	EPI_ISL_17237586
LC1025111	hCoV-19/USA/CA-CDC-LC1025111/2023	EPI_ISL_17237589
LC1025118	hCoV-19/USA/CA-CDC-LC1025118/2023	EPI_ISL_17237588
LC1025149	hCoV-19/USA/CA-CDC-LC1025149/2023	EPI_ISL_17237593
LC1025134	hCoV-19/USA/CA-CDC-LC1025134/2023	EPI_ISL_17237600
LC1025367	hCoV-19/USA/NC-CDC-LC1025367/2023	EPI_ISL_17237603
LC1025451	hCoV-19/USA/DC-CDC-LC1025451/2023	EPI_ISL_17237616
LC1025429	hCoV-19/USA/MD-CDC-LC1025429/2023	EPI_ISL_17237605
LC1025366	hCoV-19/USA/NC-CDC-LC1025366/2023	EPI_ISL_17237606
LC1025408	hCoV-19/USA/DC-CDC-LC1025408/2023	EPI_ISL_17237617
LC1025372	hCoV-19/USA/VA-CDC-LC1025372/2023	EPI_ISL_17237607
LC1025010	hCoV-19/USA/CA-CDC-LC1025010/2023	EPI_ISL_17237621
LC1025375	hCoV-19/USA/NC-CDC-LC1025375/2023	EPI_ISL_17237610
LC1025431	hCoV-19/USA/MD-CDC-LC1025431/2023	EPI_ISL_17237612
LC1025006	hCoV-19/USA/CA-CDC-LC1025006/2023	EPI_ISL_17237620
LC1025376	hCoV-19/USA/NC-CDC-LC1025376/2023	EPI_ISL_17237611
LC1025374	hCoV-19/USA/DC-CDC-LC1025374/2023	EPI_ISL_17237618
LC1025453	hCoV-19/USA/MD-CDC-LC1025453/2023	EPI_ISL_17237613
LC1025007	hCoV-19/USA/CA-CDC-LC1025007/2023	EPI_ISL_17237622
LC1025011	hCoV-19/USA/CA-CDC-LC1025011/2023	EPI_ISL_17237626
LC1025452	hCoV-19/USA/PA-CDC-LC1025452/2023	EPI_ISL_17237615
LC1025165	hCoV-19/USA/CA-CDC-LC1025165/2023	EPI_ISL_17237619
LC1025008	hCoV-19/USA/CA-CDC-LC1025008/2023	EPI_ISL_17237624
LC1025009	hCoV-19/USA/CA-CDC-LC1025009/2023	EPI_ISL_17237623
LC1025014	hCoV-19/USA/CA-CDC-LC1025014/2023	EPI_ISL_17237625
LC0256316	hCoV-19/USA/RI-CDC-LC0256316/2021	EPI_ISL_4483522
LC0434846	hCoV-19/USA/AZ-CDC-LC0434846/2021	EPI_ISL_8153665
LC0264827	hCoV-19/USA/KY-CDC-LC0264827/2021	EPI_ISL_4487415
LC0328284	hCoV-19/USA/WA-CDC-LC0328284/2021	EPI_ISL_5574286
LC0238500	hCoV-19/USA/MO-CDC-LC0238500/2021	EPI_ISL_4332130
LC0290818	hCoV-19/USA/NJ-CDC-LC0290818/2021	EPI_ISL_5089452
LC0412934	hCoV-19/USA/NM-CDC-LC0412934/2021	EPI_ISL_7902183
LC0239002	hCoV-19/USA/RI-CDC-LC0239002/2021	EPI_ISL_4332023
LC0239119	hCoV-19/USA/CT-CDC-LC0239119/2021	EPI_ISL_4332146
LC0333949	hCoV-19/USA/IL-CDC-LC0333949/2021	EPI_ISL_5873934
LC0293073	hCoV-19/USA/NY-CDC-LC0293073/2021	EPI_ISL_5089386
LC0292258	hCoV-19/USA/GA-CDC-LC0292258/2021	EPI_ISL_5089387
LC0441143	hCoV-19/USA/NV-CDC-LC0441143/2021	EPI_ISL_8363600
LC0441578	hCoV-19/USA/AZ-CDC-LC0441578/2021	EPI_ISL_8363700
LC0261691	hCoV-19/USA/NY-CDC-LC0261691/2021	EPI_ISL_4488714
LC0292141	hCoV-19/USA/OR-CDC-LC0292141/2021	EPI_ISL_5089390
LC0293197	hCoV-19/USA/GA-CDC-LC0293197/2021	EPI_ISL_5089393
LC0059392	hCoV-19/USA/AZ-CDC-LC0059392/2021	EPI_ISL_2185527
LC0174475	hCoV-19/USA/FL-CDC-LC0174475/2021	EPI_ISL_3740743
LC0174209	hCoV-19/USA/FL-CDC-LC0174209/2021	EPI_ISL_3740724
LC0174729	hCoV-19/USA/FL-CDC-LC0174729/2021	EPI_ISL_3740658
LC0230956	hCoV-19/USA/OH-CDC-LC0230956/2021	EPI_ISL_4179462
LC0174392	hCoV-19/USA/FL-CDC-LC0174392/2021	EPI_ISL_3740424
LC0174224	hCoV-19/USA/TN-CDC-LC0174224/2021	EPI_ISL_3740635
LC0174821	hCoV-19/USA/FL-CDC-LC0174821/2021	EPI_ISL_3740515
LC0174801	hCoV-19/USA/FL-CDC-LC0174801/2021	EPI_ISL_3740648
LC0174165	hCoV-19/USA/FL-CDC-LC0174165/2021	EPI_ISL_3740527
LC0232308	hCoV-19/USA/CO-CDC-LC0232308/2021	EPI_ISL_4179899
LC0174632	hCoV-19/USA/FL-CDC-LC0174632/2021	EPI_ISL_3740345
LC0423851	hCoV-19/USA/NC-CDC-LC0423851/2021	EPI_ISL_8026862
LC0174371	hCoV-19/USA/FL-CDC-LC0174371/2021	EPI_ISL_3740462
LC0424851	hCoV-19/USA/VA-CDC-LC0424851/2021	EPI_ISL_8028862
LC0174781	hCoV-19/USA/FL-CDC-LC0174781/2021	EPI_ISL_3740686
LC0428098	hCoV-19/USA/NV-CDC-LC0428098/2021	EPI_ISL_8062362
LC0174563	hCoV-19/USA/AL-CDC-LC0174563/2021	EPI_ISL_3740379
LC0471872	hCoV-19/USA/CO-CDC-LC0471872/2021	EPI_ISL_9049361
LC0292175	hCoV-19/USA/SC-CDC-LC0292175/2021	EPI_ISL_5089408
LC0174588	hCoV-19/USA/FL-CDC-LC0174588/2021	EPI_ISL_3740359
LC0174150	hCoV-19/USA/FL-CDC-LC0174150/2021	EPI_ISL_3740478
LC0434282	hCoV-19/USA/ID-CDC-LC0434282/2021	EPI_ISL_8153362
LC0174620	hCoV-19/USA/FL-CDC-LC0174620/2021	EPI_ISL_3740475
LC0429475	hCoV-19/USA/MI-CDC-LC0429475/2021	EPI_ISL_8155062
LC0429569	hCoV-19/USA/VA-CDC-LC0429569/2021	EPI_ISL_8156062
LC0174695	hCoV-19/USA/FL-CDC-LC0174695/2021	EPI_ISL_3740351
LC0290473	hCoV-19/USA/CT-CDC-LC0290473/2021	EPI_ISL_5089412
LC0025139	hCoV-19/USA/NH-CDC-LC0025139/2021	EPI_ISL_1338561
LC0292340	hCoV-19/USA/VA-CDC-LC0292340/2021	EPI_ISL_5089419
LC0366181	hCoV-19/USA/OR-CDC-LC0366181/2021	EPI_ISL_6533071
LC0363293	hCoV-19/USA/DC-CDC-LC0363293/2021	EPI_ISL_6534181
LC0292810	hCoV-19/USA/NY-CDC-LC0292810/2021	EPI_ISL_5089425
LC0293096	hCoV-19/USA/NY-CDC-LC0293096/2021	EPI_ISL_5089428
LC1027117	hCoV-19/USA/NM-CDC-LC1027117/2023	EPI_ISL_17259032
LC1027122	hCoV-19/USA/TX-CDC-LC1027122/2023	EPI_ISL_17259031
LC1027131	hCoV-19/USA/TX-CDC-LC1027131/2023	EPI_ISL_17259039
LC1027114	hCoV-19/USA/TX-CDC-LC1027114/2023	EPI_ISL_17259033
LC1027146	hCoV-19/USA/CO-CDC-LC1027146/2023	EPI_ISL_17259037
LC1027172	hCoV-19/USA/WA-CDC-LC1027172/2023	EPI_ISL_17259038
LC1027123	hCoV-19/USA/CO-CDC-LC1027123/2023	EPI_ISL_17259047
LC1027180	hCoV-19/USA/AZ-CDC-LC1027180/2023	EPI_ISL_17259056
LC1027159	hCoV-19/USA/IA-CDC-LC1027159/2023	EPI_ISL_17259034
LC1027173	hCoV-19/USA/WA-CDC-LC1027173/2023	EPI_ISL_17259049
LC1027178	hCoV-19/USA/AZ-CDC-LC1027178/2023	EPI_ISL_17259050
LC1027149	hCoV-19/USA/AZ-CDC-LC1027149/2023	EPI_ISL_17259035
LC1027116	hCoV-19/USA/TX-CDC-LC1027116/2023	EPI_ISL_17259040
LC1027165	hCoV-19/USA/NM-CDC-LC1027165/2023	EPI_ISL_17259043
LC1027135	hCoV-19/USA/NV-CDC-LC1027135/2023	EPI_ISL_17259036
LC1027140	hCoV-19/USA/AZ-CDC-LC1027140/2023	EPI_ISL_17259051
LC1027664	hCoV-19/USA/FL-CDC-LC1027664/2023	EPI_ISL_17259041
LC1027112	hCoV-19/USA/CO-CDC-LC1027112/2023	EPI_ISL_17259045
LC1027154	hCoV-19/USA/CA-CDC-LC1027154/2023	EPI_ISL_17259060
LC1027129	hCoV-19/USA/AR-CDC-LC1027129/2023	EPI_ISL_17259042
LC1027125	hCoV-19/USA/CO-CDC-LC1027125/2023	EPI_ISL_17259048
LC1027182	hCoV-19/USA/AZ-CDC-LC1027182/2023	EPI_ISL_17259063
LC1027130	hCoV-19/USA/CO-CDC-LC1027130/2023	EPI_ISL_17259044
LC1026757	hCoV-19/USA/CA-CDC-LC1026757/2023	EPI_ISL_17259052
LC1027127	hCoV-19/USA/TX-CDC-LC1027127/2023	EPI_ISL_17259053
LC1027227	hCoV-19/USA/MN-CDC-LC1027227/2023	EPI_ISL_17259046
LC1027151	hCoV-19/USA/AZ-CDC-LC1027151/2023	EPI_ISL_17259055
LC1027174	hCoV-19/USA/AZ-CDC-LC1027174/2023	EPI_ISL_17259054
LC1027167	hCoV-19/USA/AZ-CDC-LC1027167/2023	EPI_ISL_17259068
LC1027157	hCoV-19/USA/AZ-CDC-LC1027157/2023	EPI_ISL_17259057
LC1027144	hCoV-19/USA/CO-CDC-LC1027144/2023	EPI_ISL_17259059
LC1027134	hCoV-19/USA/AZ-CDC-LC1027134/2023	EPI_ISL_17259069
LC1027175	hCoV-19/USA/AZ-CDC-LC1027175/2023	EPI_ISL_17259058
LC1027252	hCoV-19/USA/UT-CDC-LC1027252/2023	EPI_ISL_17259061
LC1027358	hCoV-19/USA/NJ-CDC-LC1027358/2023	EPI_ISL_17259074
LC1027161	hCoV-19/USA/TX-CDC-LC1027161/2023	EPI_ISL_17259076
LC1027153	hCoV-19/USA/AZ-CDC-LC1027153/2023	EPI_ISL_17259089
LC1026795	hCoV-19/USA/CA-CDC-LC1026795/2023	EPI_ISL_17259062
LC1026835	hCoV-19/USA/IL-CDC-LC1026835/2023	EPI_ISL_17259079
LC1026833	hCoV-19/USA/PA-CDC-LC1026833/2023	EPI_ISL_17259064
LC1027242	hCoV-19/USA/AZ-CDC-LC1027242/2023	EPI_ISL_17259065
LC1027169	hCoV-19/USA/TX-CDC-LC1027169/2023	EPI_ISL_17259066
LC1027152	hCoV-19/USA/AZ-CDC-LC1027152/2023	EPI_ISL_17259077
LC1027132	hCoV-19/USA/AZ-CDC-LC1027132/2023	EPI_ISL_17259087
LC1027216	hCoV-19/USA/NV-CDC-LC1027216/2023	EPI_ISL_17259067
LC1026837	hCoV-19/USA/IL-CDC-LC1026837/2023	EPI_ISL_17259078
LC1027330	hCoV-19/USA/NY-CDC-LC1027330/2023	EPI_ISL_17259081
LC1027199	hCoV-19/USA/TX-CDC-LC1027199/2023	EPI_ISL_17259070
LC1027118	hCoV-19/USA/AZ-CDC-LC1027118/2023	EPI_ISL_17259071
LC1027147	hCoV-19/USA/MN-CDC-LC1027147/2023	EPI_ISL_17259085
LC1027136	hCoV-19/USA/NV-CDC-LC1027136/2023	EPI_ISL_17259072
LC1026830	hCoV-19/USA/WI-CDC-LC1026830/2023	EPI_ISL_17259080
LC1027176	hCoV-19/USA/AZ-CDC-LC1027176/2023	EPI_ISL_17259073
LC1027156	hCoV-19/USA/MN-CDC-LC1027156/2023	EPI_ISL_17259082
LC1027113	hCoV-19/USA/AZ-CDC-LC1027113/2023	EPI_ISL_17259083
LC1027142	hCoV-19/USA/MN-CDC-LC1027142/2023	EPI_ISL_17259090
LC1027150	hCoV-19/USA/AZ-CDC-LC1027150/2023	EPI_ISL_17259084
LC1027163	hCoV-19/USA/NE-CDC-LC1027163/2023	EPI_ISL_17259086
LC1027141	hCoV-19/USA/CO-CDC-LC1027141/2023	EPI_ISL_17259088
LC1027246	hCoV-19/USA/AZ-CDC-LC1027246/2023	EPI_ISL_17259102
LC1027202	hCoV-19/USA/MO-CDC-LC1027202/2023	EPI_ISL_17259108
LC1026806	hCoV-19/USA/CA-CDC-LC1026806/2023	EPI_ISL_17259091
LC1026779	hCoV-19/USA/CA-CDC-LC1026779/2023	EPI_ISL_17259092
LC1027196	hCoV-19/USA/WA-CDC-LC1027196/2023	EPI_ISL_17259101
LC1027241	hCoV-19/USA/AZ-CDC-LC1027241/2023	EPI_ISL_17259103
LC1027230	hCoV-19/USA/CO-CDC-LC1027230/2023	EPI_ISL_17259093
LC1027251	hCoV-19/USA/AZ-CDC-LC1027251/2023	EPI_ISL_17259110
LC1027231	hCoV-19/USA/CO-CDC-LC1027231/2023	EPI_ISL_17259094
LC1026718	hCoV-19/USA/CA-CDC-LC1026718/2023	EPI_ISL_17259104
LC1027239	hCoV-19/USA/AZ-CDC-LC1027239/2023	EPI_ISL_17259106
LC1026829	hCoV-19/USA/PA-CDC-LC1026829/2023	EPI_ISL_17259096
LC1027238	hCoV-19/USA/AZ-CDC-LC1027238/2023	EPI_ISL_17259105
LC1026799	hCoV-19/USA/CA-CDC-LC1026799/2023	EPI_ISL_17259097
LC1027201	hCoV-19/USA/TX-CDC-LC1027201/2023	EPI_ISL_17259099
LC1027208	hCoV-19/USA/NV-CDC-LC1027208/2023	EPI_ISL_17259112
LC1026836	hCoV-19/USA/PA-CDC-LC1026836/2023	EPI_ISL_17259098
LC1027197	hCoV-19/USA/MN-CDC-LC1027197/2023	EPI_ISL_17259100
LC1027245	hCoV-19/USA/AZ-CDC-LC1027245/2023	EPI_ISL_17259107
LC1027248	hCoV-19/USA/AZ-CDC-LC1027248/2023	EPI_ISL_17259109
LC1026803	hCoV-19/USA/CA-CDC-LC1026803/2023	EPI_ISL_17259119
LC1027250	hCoV-19/USA/AZ-CDC-LC1027250/2023	EPI_ISL_17259111
LC1026786	hCoV-19/USA/CA-CDC-LC1026786/2023	EPI_ISL_17259127
LC1026811	hCoV-19/USA/IL-CDC-LC1026811/2023	EPI_ISL_17259113
LC1026808	hCoV-19/USA/CA-CDC-LC1026808/2023	EPI_ISL_17259125
LC1026792	hCoV-19/USA/CA-CDC-LC1026792/2023	EPI_ISL_17259129
LC1026782	hCoV-19/USA/CA-CDC-LC1026782/2023	EPI_ISL_17259114
LC1026790	hCoV-19/USA/CA-CDC-LC1026790/2023	EPI_ISL_17259128
LC1026741	hCoV-19/USA/CA-CDC-LC1026741/2023	EPI_ISL_17259115
LC1027243	hCoV-19/USA/AZ-CDC-LC1027243/2023	EPI_ISL_17259116
LC1026740	hCoV-19/USA/CA-CDC-LC1026740/2023	EPI_ISL_17259123
LC1027229	hCoV-19/USA/TX-CDC-LC1027229/2023	EPI_ISL_17259117
LC1026796	hCoV-19/USA/CA-CDC-LC1026796/2023	EPI_ISL_17259118
LC1027204	hCoV-19/USA/TX-CDC-LC1027204/2023	EPI_ISL_17259120
LC1027164	hCoV-19/USA/AZ-CDC-LC1027164/2023	EPI_ISL_17259133
LC1026828	hCoV-19/USA/WI-CDC-LC1026828/2023	EPI_ISL_17259121
LC1027237	hCoV-19/USA/TX-CDC-LC1027237/2023	EPI_ISL_17259124
LC1026780	hCoV-19/USA/CA-CDC-LC1026780/2023	EPI_ISL_17259135
LC1026838	hCoV-19/USA/IL-CDC-LC1026838/2023	EPI_ISL_17259122
LC1027236	hCoV-19/USA/AR-CDC-LC1027236/2023	EPI_ISL_17259126
LC1026785	hCoV-19/USA/CA-CDC-LC1026785/2023	EPI_ISL_17259130
LC1026794	hCoV-19/USA/CA-CDC-LC1026794/2023	EPI_ISL_17259140
LC1027207	hCoV-19/USA/CO-CDC-LC1027207/2023	EPI_ISL_17259131
LC1026787	hCoV-19/USA/CA-CDC-LC1026787/2023	EPI_ISL_17259143
LC1027198	hCoV-19/USA/AZ-CDC-LC1027198/2023	EPI_ISL_17259132
LC1026789	hCoV-19/USA/CA-CDC-LC1026789/2023	EPI_ISL_17259141
LC1026788	hCoV-19/USA/CA-CDC-LC1026788/2023	EPI_ISL_17259134
LC1027235	hCoV-19/USA/OK-CDC-LC1027235/2023	EPI_ISL_17259137
LC1026801	hCoV-19/USA/CA-CDC-LC1026801/2023	EPI_ISL_17259147
LC1027233	hCoV-19/USA/AR-CDC-LC1027233/2023	EPI_ISL_17259136
LC1027195	hCoV-19/USA/MO-CDC-LC1027195/2023	EPI_ISL_17259138
LC0352004	hCoV-19/USA/MN-CDC-LC0352004/2021	EPI_ISL_6077883
LC1027234	hCoV-19/USA/KS-CDC-LC1027234/2023	EPI_ISL_17259139
LC1026800	hCoV-19/USA/CA-CDC-LC1026800/2023	EPI_ISL_17259149
LC1026793	hCoV-19/USA/CA-CDC-LC1026793/2023	EPI_ISL_17259142
LC0352460	hCoV-19/USA/CO-CDC-LC0352460/2021	EPI_ISL_6077640
LC1026784	hCoV-19/USA/CA-CDC-LC1026784/2023	EPI_ISL_17259150
LC1027205	hCoV-19/USA/TX-CDC-LC1027205/2023	EPI_ISL_17259144
LC1027302	hCoV-19/USA/NJ-CDC-LC1027302/2023	EPI_ISL_17259154
LC1026776	hCoV-19/USA/CA-CDC-LC1026776/2023	EPI_ISL_17259145
LC1026743	hCoV-19/USA/CA-CDC-LC1026743/2023	EPI_ISL_17259146
LC1027359	hCoV-19/USA/MA-CDC-LC1027359/2023	EPI_ISL_17259160
LC1026778	hCoV-19/USA/CA-CDC-LC1026778/2023	EPI_ISL_17259148
LC1027341	hCoV-19/USA/DE-CDC-LC1027341/2023	EPI_ISL_17259158
LC1027360	hCoV-19/USA/NJ-CDC-LC1027360/2023	EPI_ISL_17259159
LC1026781	hCoV-19/USA/CA-CDC-LC1026781/2023	EPI_ISL_17259152
LC0352459	hCoV-19/USA/MN-CDC-LC0352459/2021	EPI_ISL_6077636
LC1027301	hCoV-19/USA/NY-CDC-LC1027301/2023	EPI_ISL_17259163
LC1026823	hCoV-19/USA/WV-CDC-LC1026823/2023	EPI_ISL_17259153
LC1027374	hCoV-19/USA/MA-CDC-LC1027374/2023	EPI_ISL_17259156
LC1027315	hCoV-19/USA/DE-CDC-LC1027315/2023	EPI_ISL_17259155
LC1027338	hCoV-19/USA/NY-CDC-LC1027338/2023	EPI_ISL_17259162
LC1027342	hCoV-19/USA/NJ-CDC-LC1027342/2023	EPI_ISL_17259171
LC1026760	hCoV-19/USA/CA-CDC-LC1026760/2023	EPI_ISL_17259181
LC1027355	hCoV-19/USA/NY-CDC-LC1027355/2023	EPI_ISL_17259157
LC1027353	hCoV-19/USA/NY-CDC-LC1027353/2023	EPI_ISL_17259164
LC1027352	hCoV-19/USA/NY-CDC-LC1027352/2023	EPI_ISL_17259161
LC1027350	hCoV-19/USA/NY-CDC-LC1027350/2023	EPI_ISL_17259169
LC1027340	hCoV-19/USA/PA-CDC-LC1027340/2023	EPI_ISL_17259165
LC1027317	hCoV-19/USA/NY-CDC-LC1027317/2023	EPI_ISL_17259166
LC1027334	hCoV-19/USA/PA-CDC-LC1027334/2023	EPI_ISL_17259173
LC1027188	hCoV-19/USA/WA-CDC-LC1027188/2023	EPI_ISL_17259167
LC1027293	hCoV-19/USA/DE-CDC-LC1027293/2023	EPI_ISL_17259170
LC1026812	hCoV-19/USA/PA-CDC-LC1026812/2023	EPI_ISL_17259168
LC1027343	hCoV-19/USA/NY-CDC-LC1027343/2023	EPI_ISL_17259175
LC1027184	hCoV-19/USA/CA-CDC-LC1027184/2023	EPI_ISL_17259182
LC1027191	hCoV-19/USA/TX-CDC-LC1027191/2023	EPI_ISL_17259197
LC1027375	hCoV-19/USA/NY-CDC-LC1027375/2023	EPI_ISL_17259172
LC1027289	hCoV-19/USA/NM-CDC-LC1027289/2023	EPI_ISL_17259183
LC1026762	hCoV-19/USA/CA-CDC-LC1026762/2023	EPI_ISL_17259192
LC1027379	hCoV-19/USA/NY-CDC-LC1027379/2023	EPI_ISL_17259174
LC0424777	hCoV-19/USA/NC-CDC-LC0424777/2021	EPI_ISL_8027683
LC1026751	hCoV-19/USA/CA-CDC-LC1026751/2023	EPI_ISL_17259191
LC1027258	hCoV-19/USA/TX-CDC-LC1027258/2023	EPI_ISL_17259196
LC1027372	hCoV-19/USA/NY-CDC-LC1027372/2023	EPI_ISL_17259176
LC1027344	hCoV-19/USA/NY-CDC-LC1027344/2023	EPI_ISL_17259179
LC1027210	hCoV-19/USA/AZ-CDC-LC1027210/2023	EPI_ISL_17259186
LC1027348	hCoV-19/USA/RI-CDC-LC1027348/2023	EPI_ISL_17259177
LC1027262	hCoV-19/USA/NM-CDC-LC1027262/2023	EPI_ISL_17259180
LC1026768	hCoV-19/USA/CA-CDC-LC1026768/2023	EPI_ISL_17259189
LC1027349	hCoV-19/USA/NJ-CDC-LC1027349/2023	EPI_ISL_17259178
LC1027217	hCoV-19/USA/AZ-CDC-LC1027217/2023	EPI_ISL_17259185
LC1027187	hCoV-19/USA/CA-CDC-LC1027187/2023	EPI_ISL_17259184
LC1026736	hCoV-19/USA/CA-CDC-LC1026736/2023	EPI_ISL_17259193
LC1027215	hCoV-19/USA/AZ-CDC-LC1027215/2023	EPI_ISL_17259187
LC0349437	hCoV-19/USA/NM-CDC-LC0349437/2021	EPI_ISL_6077997
LC1026734	hCoV-19/USA/CA-CDC-LC1026734/2023	EPI_ISL_17259200
LC1026771	hCoV-19/USA/CA-CDC-LC1026771/2023	EPI_ISL_17259188
LC1027209	hCoV-19/USA/NV-CDC-LC1027209/2023	EPI_ISL_17259194
LC1027265	hCoV-19/USA/MN-CDC-LC1027265/2023	EPI_ISL_17259208
LC1026752	hCoV-19/USA/CA-CDC-LC1026752/2023	EPI_ISL_17259190
LC1026967	hCoV-19/USA/IL-CDC-LC1026967/2023	EPI_ISL_17259195
LC1026720	hCoV-19/USA/CA-CDC-LC1026720/2023	EPI_ISL_17259210
LC1027212	hCoV-19/USA/AZ-CDC-LC1027212/2023	EPI_ISL_17259218
LC1026764	hCoV-19/USA/CA-CDC-LC1026764/2023	EPI_ISL_17259198
LC1027257	hCoV-19/USA/NM-CDC-LC1027257/2023	EPI_ISL_17259221
LC0352573	hCoV-19/USA/AZ-CDC-LC0352573/2021	EPI_ISL_6077633
LC1026729	hCoV-19/USA/CA-CDC-LC1026729/2023	EPI_ISL_17259199
LC1026726	hCoV-19/USA/CA-CDC-LC1026726/2023	EPI_ISL_17259203
LC1026731	hCoV-19/USA/CA-CDC-LC1026731/2023	EPI_ISL_17259201
LC1027025	hCoV-19/USA/PA-CDC-LC1027025/2023	EPI_ISL_17259223
LC1026724	hCoV-19/USA/CA-CDC-LC1026724/2023	EPI_ISL_17259202
LC1026814	hCoV-19/USA/PA-CDC-LC1026814/2023	EPI_ISL_17259205
LC1026722	hCoV-19/USA/CA-CDC-LC1026722/2023	EPI_ISL_17259209
LC1027213	hCoV-19/USA/NV-CDC-LC1027213/2023	EPI_ISL_17259204
LC0425041	hCoV-19/USA/NH-CDC-LC0425041/2021	EPI_ISL_8025883
LC0353048	hCoV-19/USA/MN-CDC-LC0353048/2021	EPI_ISL_6077990
LC1027376	hCoV-19/USA/NY-CDC-LC1027376/2023	EPI_ISL_17259206
LC1026728	hCoV-19/USA/CA-CDC-LC1026728/2023	EPI_ISL_17259207
LC1026723	hCoV-19/USA/CA-CDC-LC1026723/2023	EPI_ISL_17259211
LC1026725	hCoV-19/USA/CA-CDC-LC1026725/2023	EPI_ISL_17259213
LC1027884	hCoV-19/USA/DE-CDC-LC1027884/2023	EPI_ISL_17259232
LC1026738	hCoV-19/USA/CA-CDC-LC1026738/2023	EPI_ISL_17259214
LC1027220	hCoV-19/USA/AZ-CDC-LC1027220/2023	EPI_ISL_17259216
LC1026735	hCoV-19/USA/CA-CDC-LC1026735/2023	EPI_ISL_17259217
LC1026737	hCoV-19/USA/CA-CDC-LC1026737/2023	EPI_ISL_17259215
LC1027189	hCoV-19/USA/KS-CDC-LC1027189/2023	EPI_ISL_17259233
LC1027223	hCoV-19/USA/AZ-CDC-LC1027223/2023	EPI_ISL_17259219
LC1027226	hCoV-19/USA/AZ-CDC-LC1027226/2023	EPI_ISL_17259220
LC1027019	hCoV-19/USA/PA-CDC-LC1027019/2023	EPI_ISL_17259222
LC1026820	hCoV-19/USA/PA-CDC-LC1026820/2023	EPI_ISL_17259224
LC1027254	hCoV-19/USA/AZ-CDC-LC1027254/2023	EPI_ISL_17259225
LC1027219	hCoV-19/USA/AZ-CDC-LC1027219/2023	EPI_ISL_17259228
LC1027286	hCoV-19/USA/MN-CDC-LC1027286/2023	EPI_ISL_17259239
LC1026815	hCoV-19/USA/PA-CDC-LC1026815/2023	EPI_ISL_17259226
LC1027012	hCoV-19/USA/MI-CDC-LC1027012/2023	EPI_ISL_17259231
LC1027027	hCoV-19/USA/IL-CDC-LC1027027/2023	EPI_ISL_17259242
LC1027009	hCoV-19/USA/IL-CDC-LC1027009/2023	EPI_ISL_17259227
LC1027259	hCoV-19/USA/AZ-CDC-LC1027259/2023	EPI_ISL_17259230
LC1027185	hCoV-19/USA/NE-CDC-LC1027185/2023	EPI_ISL_17259237
LC1027264	hCoV-19/USA/AZ-CDC-LC1027264/2023	EPI_ISL_17259229
LC1027291	hCoV-19/USA/NY-CDC-LC1027291/2023	EPI_ISL_17259238
LC1027309	hCoV-19/USA/PA-CDC-LC1027309/2023	EPI_ISL_17259234
LC0345531	hCoV-19/USA/MO-CDC-LC0345531/2021	EPI_ISL_6077625
LC1027384	hCoV-19/USA/PA-CDC-LC1027384/2023	EPI_ISL_17259247
LC1026750	hCoV-19/USA/CA-CDC-LC1026750/2023	EPI_ISL_17259249
LC1027557	hCoV-19/USA/NY-CDC-LC1027557/2023	EPI_ISL_17259235
LC1026818	hCoV-19/USA/IN-CDC-LC1026818/2023	EPI_ISL_17259251
LC1027026	hCoV-19/USA/IN-CDC-LC1027026/2023	EPI_ISL_17259260
LC1026972	hCoV-19/USA/WI-CDC-LC1026972/2023	EPI_ISL_17259236
LC1027022	hCoV-19/USA/IL-CDC-LC1027022/2023	EPI_ISL_17259243
LC1027380	hCoV-19/USA/NY-CDC-LC1027380/2023	EPI_ISL_17259240
LC1027017	hCoV-19/USA/IL-CDC-LC1027017/2023	EPI_ISL_17259248
LC1027464	hCoV-19/USA/NJ-CDC-LC1027464/2023	EPI_ISL_17259261
LC1026819	hCoV-19/USA/IN-CDC-LC1026819/2023	EPI_ISL_17259241
LC1027440	hCoV-19/USA/MA-CDC-LC1027440/2023	EPI_ISL_17259244
LC1027381	hCoV-19/USA/NY-CDC-LC1027381/2023	EPI_ISL_17259256
LC1026980	hCoV-19/USA/MI-CDC-LC1026980/2023	EPI_ISL_17259269
LC1027013	hCoV-19/USA/MI-CDC-LC1027013/2023	EPI_ISL_17259245
LC1026816	hCoV-19/USA/IL-CDC-LC1026816/2023	EPI_ISL_17259246
LC1026748	hCoV-19/USA/CA-CDC-LC1026748/2023	EPI_ISL_17259254
LC1027266	hCoV-19/USA/AZ-CDC-LC1027266/2023	EPI_ISL_17259250
LC1027439	hCoV-19/USA/NY-CDC-LC1027439/2023	EPI_ISL_17259255
LC1027253	hCoV-19/USA/AZ-CDC-LC1027253/2023	EPI_ISL_17259252
LC1027043	hCoV-19/USA/IN-CDC-LC1027043/2023	EPI_ISL_17259267
LC1027872	hCoV-19/USA/NY-CDC-LC1027872/2023	EPI_ISL_17259253
LC1027441	hCoV-19/USA/NY-CDC-LC1027441/2023	EPI_ISL_17259257
LC1026979	hCoV-19/USA/IN-CDC-LC1026979/2023	EPI_ISL_17259266
LC1027007	hCoV-19/USA/IL-CDC-LC1027007/2023	EPI_ISL_17259282
LC1027256	hCoV-19/USA/AZ-CDC-LC1027256/2023	EPI_ISL_17259258
LC1026747	hCoV-19/USA/CA-CDC-LC1026747/2023	EPI_ISL_17259259
LC1026966	hCoV-19/USA/MI-CDC-LC1026966/2023	EPI_ISL_17259273
LC1027014	hCoV-19/USA/WV-CDC-LC1027014/2023	EPI_ISL_17259287
LC1027021	hCoV-19/USA/PA-CDC-LC1027021/2023	EPI_ISL_17259262
LC1027382	hCoV-19/USA/CT-CDC-LC1027382/2023	EPI_ISL_17259265
LC1027006	hCoV-19/USA/WI-CDC-LC1027006/2023	EPI_ISL_17259279
LC1026755	hCoV-19/USA/CA-CDC-LC1026755/2023	EPI_ISL_17259263
LC1027045	hCoV-19/USA/MI-CDC-LC1027045/2023	EPI_ISL_17259274
LC1027038	hCoV-19/USA/WV-CDC-LC1027038/2023	EPI_ISL_17259278
LC1027218	hCoV-19/USA/AZ-CDC-LC1027218/2023	EPI_ISL_17259264
LC1026983	hCoV-19/USA/MI-CDC-LC1026983/2023	EPI_ISL_17259277
LC1026975	hCoV-19/USA/IN-CDC-LC1026975/2023	EPI_ISL_17259268
LC1026976	hCoV-19/USA/MI-CDC-LC1026976/2023	EPI_ISL_17259271
LC1026981	hCoV-19/USA/MI-CDC-LC1026981/2023	EPI_ISL_17259270
LC1027010	hCoV-19/USA/IL-CDC-LC1027010/2023	EPI_ISL_17259275
LC1027037	hCoV-19/USA/MI-CDC-LC1027037/2023	EPI_ISL_17259288
LC1026973	hCoV-19/USA/MI-CDC-LC1026973/2023	EPI_ISL_17259272
LC1027040	hCoV-19/USA/MI-CDC-LC1027040/2023	EPI_ISL_17259276
LC1027003	hCoV-19/USA/IL-CDC-LC1027003/2023	EPI_ISL_17259280
LC1027039	hCoV-19/USA/IN-CDC-LC1027039/2023	EPI_ISL_17259289
LC1027894	hCoV-19/USA/NY-CDC-LC1027894/2023	EPI_ISL_17259301
LC1026956	hCoV-19/USA/MI-CDC-LC1026956/2023	EPI_ISL_17259314
LC1026984	hCoV-19/USA/IL-CDC-LC1026984/2023	EPI_ISL_17259281
LC1027574	hCoV-19/USA/PA-CDC-LC1027574/2023	EPI_ISL_17259294
LC1027008	hCoV-19/USA/IL-CDC-LC1027008/2023	EPI_ISL_17259283
LC1026865	hCoV-19/USA/CA-CDC-LC1026865/2023	EPI_ISL_17259285
LC1026968	hCoV-19/USA/VA-CDC-LC1026968/2023	EPI_ISL_17259284
LC0345593	hCoV-19/USA/AZ-CDC-LC0345593/2021	EPI_ISL_6077662
LC1027900	hCoV-19/USA/CT-CDC-LC1027900/2023	EPI_ISL_17259290
LC1027020	hCoV-19/USA/WV-CDC-LC1027020/2023	EPI_ISL_17259286
LC1027064	hCoV-19/USA/PA-CDC-LC1027064/2023	EPI_ISL_17259291
LC1027895	hCoV-19/USA/PA-CDC-LC1027895/2023	EPI_ISL_17259295
LC1027268	hCoV-19/USA/IA-CDC-LC1027268/2023	EPI_ISL_17259292
LC1027595	hCoV-19/USA/VA-CDC-LC1027595/2023	EPI_ISL_17259309
LC1027065	hCoV-19/USA/WV-CDC-LC1027065/2023	EPI_ISL_17259323
LC1027473	hCoV-19/USA/PA-CDC-LC1027473/2023	EPI_ISL_17259293
LC0345372	hCoV-19/USA/NV-CDC-LC0345372/2021	EPI_ISL_6077658
LC1027323	hCoV-19/USA/NY-CDC-LC1027323/2023	EPI_ISL_17259297
LC1027577	hCoV-19/USA/NJ-CDC-LC1027577/2023	EPI_ISL_17259296
LC1027462	hCoV-19/USA/NY-CDC-LC1027462/2023	EPI_ISL_17259307
LC1027471	hCoV-19/USA/NY-CDC-LC1027471/2023	EPI_ISL_17259299
LC1027000	hCoV-19/USA/WV-CDC-LC1027000/2023	EPI_ISL_17259310
LC1027455	hCoV-19/USA/PA-CDC-LC1027455/2023	EPI_ISL_17259300
LC1027868	hCoV-19/USA/NY-CDC-LC1027868/2023	EPI_ISL_17259305
LC1027454	hCoV-19/USA/PA-CDC-LC1027454/2023	EPI_ISL_17259322
LC1027364	hCoV-19/USA/NY-CDC-LC1027364/2023	EPI_ISL_17259302
LC1027867	hCoV-19/USA/NY-CDC-LC1027867/2023	EPI_ISL_17259304
LC1027366	hCoV-19/USA/NY-CDC-LC1027366/2023	EPI_ISL_17259303
LC1027651	hCoV-19/USA/FL-CDC-LC1027651/2023	EPI_ISL_17259312
LC1027326	hCoV-19/USA/NY-CDC-LC1027326/2023	EPI_ISL_17259306
LC1027472	hCoV-19/USA/MA-CDC-LC1027472/2023	EPI_ISL_17259316
LC1027478	hCoV-19/USA/PA-CDC-LC1027478/2023	EPI_ISL_17259317
LC1026982	hCoV-19/USA/IN-CDC-LC1026982/2023	EPI_ISL_17259308
LC0352676	hCoV-19/USA/NV-CDC-LC0352676/2021	EPI_ISL_6077777
LC1027901	hCoV-19/USA/RI-CDC-LC1027901/2023	EPI_ISL_17259328
LC1027667	hCoV-19/USA/MI-CDC-LC1027667/2023	EPI_ISL_17259311
LC0349403	hCoV-19/USA/NV-CDC-LC0349403/2021	EPI_ISL_6077897
LC1027650	hCoV-19/USA/FL-CDC-LC1027650/2023	EPI_ISL_17259313
LC1027518	hCoV-19/USA/NY-CDC-LC1027518/2023	EPI_ISL_17259315
LC1027390	hCoV-19/USA/DE-CDC-LC1027390/2023	EPI_ISL_17259318
LC1027899	hCoV-19/USA/PA-CDC-LC1027899/2023	EPI_ISL_17259332
LC1027400	hCoV-19/USA/NJ-CDC-LC1027400/2023	EPI_ISL_17259319
LC1027480	hCoV-19/USA/NY-CDC-LC1027480/2023	EPI_ISL_17259321
LC1027363	hCoV-19/USA/NJ-CDC-LC1027363/2023	EPI_ISL_17259334
LC1027069	hCoV-19/USA/PA-CDC-LC1027069/2023	EPI_ISL_17259320
LC1027514	hCoV-19/USA/NJ-CDC-LC1027514/2023	EPI_ISL_17259333
LC1027468	hCoV-19/USA/CT-CDC-LC1027468/2023	EPI_ISL_17259324
LC1027368	hCoV-19/USA/NJ-CDC-LC1027368/2023	EPI_ISL_17259325
LC1027898	hCoV-19/USA/RI-CDC-LC1027898/2023	EPI_ISL_17259326
LC1026997	hCoV-19/USA/IN-CDC-LC1026997/2023	EPI_ISL_17259327
LC1027519	hCoV-19/USA/NY-CDC-LC1027519/2023	EPI_ISL_17259339
LC1027481	hCoV-19/USA/MA-CDC-LC1027481/2023	EPI_ISL_17259340
LC1027523	hCoV-19/USA/RI-CDC-LC1027523/2023	EPI_ISL_17259329
LC1027902	hCoV-19/USA/NJ-CDC-LC1027902/2023	EPI_ISL_17259331
LC1027274	hCoV-19/USA/MN-CDC-LC1027274/2023	EPI_ISL_17259348
LC1027522	hCoV-19/USA/RI-CDC-LC1027522/2023	EPI_ISL_17259335
LC1027074	hCoV-19/USA/PA-CDC-LC1027074/2023	EPI_ISL_17259344
LC1027365	hCoV-19/USA/PA-CDC-LC1027365/2023	EPI_ISL_17259336
LC1027897	hCoV-19/USA/PA-CDC-LC1027897/2023	EPI_ISL_17259337
LC1027517	hCoV-19/USA/PA-CDC-LC1027517/2023	EPI_ISL_17259338
LC1027270	hCoV-19/USA/TX-CDC-LC1027270/2023	EPI_ISL_17259342
LC1027516	hCoV-19/USA/CT-CDC-LC1027516/2023	EPI_ISL_17259341
LC1027278	hCoV-19/USA/MN-CDC-LC1027278/2023	EPI_ISL_17259350
LC1027654	hCoV-19/USA/FL-CDC-LC1027654/2023	EPI_ISL_17259353
LC1027076	hCoV-19/USA/PA-CDC-LC1027076/2023	EPI_ISL_17259343
LC1027283	hCoV-19/USA/MN-CDC-LC1027283/2023	EPI_ISL_17259351
LC1027033	hCoV-19/USA/PA-CDC-LC1027033/2023	EPI_ISL_17259345
LC1027048	hCoV-19/USA/IL-CDC-LC1027048/2023	EPI_ISL_17259346
LC1027094	hCoV-19/USA/OH-CDC-LC1027094/2023	EPI_ISL_17259357
LC1027055	hCoV-19/USA/MI-CDC-LC1027055/2023	EPI_ISL_17259349
LC1027275	hCoV-19/USA/CO-CDC-LC1027275/2023	EPI_ISL_17259352
LC1027272	hCoV-19/USA/NE-CDC-LC1027272/2023	EPI_ISL_17259360
LC1027285	hCoV-19/USA/CO-CDC-LC1027285/2023	EPI_ISL_17259354
LC1027089	hCoV-19/USA/WI-CDC-LC1027089/2023	EPI_ISL_17259359
LC1026205	hCoV-19/USA/NY-CDC-LC1026205/2023	EPI_ISL_17259355
LC1027279	hCoV-19/USA/CO-CDC-LC1027279/2023	EPI_ISL_17259356
LC1027075	hCoV-19/USA/WV-CDC-LC1027075/2023	EPI_ISL_17259368
LC1027079	hCoV-19/USA/MI-CDC-LC1027079/2023	EPI_ISL_17259358
LC1026995	hCoV-19/USA/IN-CDC-LC1026995/2023	EPI_ISL_17259366
LC1027031	hCoV-19/USA/WV-CDC-LC1027031/2023	EPI_ISL_17259375
LC1027273	hCoV-19/USA/MN-CDC-LC1027273/2023	EPI_ISL_17259361
LC1027280	hCoV-19/USA/MO-CDC-LC1027280/2023	EPI_ISL_17259362
LC1026451	hCoV-19/USA/NY-CDC-LC1026451/2023	EPI_ISL_17259363
LC1026959	hCoV-19/USA/MI-CDC-LC1026959/2023	EPI_ISL_17259364
LC1026957	hCoV-19/USA/OH-CDC-LC1026957/2023	EPI_ISL_17259383
LC1027663	hCoV-19/USA/FL-CDC-LC1027663/2023	EPI_ISL_17259365
LC1027036	hCoV-19/USA/IL-CDC-LC1027036/2023	EPI_ISL_17259369
LC1027271	hCoV-19/USA/IA-CDC-LC1027271/2023	EPI_ISL_17259367
LC1026992	hCoV-19/USA/MI-CDC-LC1026992/2023	EPI_ISL_17259373
LC1026990	hCoV-19/USA/MI-CDC-LC1026990/2023	EPI_ISL_17259370
LC0352131	hCoV-19/USA/AZ-CDC-LC0352131/2021	EPI_ISL_6077680
LC1026963	hCoV-19/USA/IL-CDC-LC1026963/2023	EPI_ISL_17259378
LC1026988	hCoV-19/USA/MI-CDC-LC1026988/2023	EPI_ISL_17259371
LC1026962	hCoV-19/USA/IL-CDC-LC1026962/2023	EPI_ISL_17259380
LC1026965	hCoV-19/USA/IL-CDC-LC1026965/2023	EPI_ISL_17259381
LC1027502	hCoV-19/USA/NJ-CDC-LC1027502/2023	EPI_ISL_17259395
LC1026994	hCoV-19/USA/MI-CDC-LC1026994/2023	EPI_ISL_17259372
LC1027062	hCoV-19/USA/IL-CDC-LC1027062/2023	EPI_ISL_17259384
LC1026991	hCoV-19/USA/MI-CDC-LC1026991/2023	EPI_ISL_17259374
LC1026987	hCoV-19/USA/IL-CDC-LC1026987/2023	EPI_ISL_17259377
LC1027562	hCoV-19/USA/NY-CDC-LC1027562/2023	EPI_ISL_17259394
LC1026986	hCoV-19/USA/MI-CDC-LC1026986/2023	EPI_ISL_17259376
LC1027652	hCoV-19/USA/FL-CDC-LC1027652/2023	EPI_ISL_17259388
LC1027649	hCoV-19/USA/FL-CDC-LC1027649/2023	EPI_ISL_17259397
LC1026964	hCoV-19/USA/WI-CDC-LC1026964/2023	EPI_ISL_17259379
LC1026993	hCoV-19/USA/IL-CDC-LC1026993/2023	EPI_ISL_17259387
LC1027560	hCoV-19/USA/NJ-CDC-LC1027560/2023	EPI_ISL_17259390
LC1026958	hCoV-19/USA/WI-CDC-LC1026958/2023	EPI_ISL_17259382
LC1027059	hCoV-19/USA/MI-CDC-LC1027059/2023	EPI_ISL_17259386
LC1027063	hCoV-19/USA/MI-CDC-LC1027063/2023	EPI_ISL_17259385
LC1027670	hCoV-19/USA/FL-CDC-LC1027670/2023	EPI_ISL_17259399
LC1027447	hCoV-19/USA/NY-CDC-LC1027447/2023	EPI_ISL_17259404
LC1027414	hCoV-19/USA/NY-CDC-LC1027414/2023	EPI_ISL_17259410
LC1027878	hCoV-19/USA/PA-CDC-LC1027878/2023	EPI_ISL_17259389
LC1027409	hCoV-19/USA/NJ-CDC-LC1027409/2023	EPI_ISL_17259391
LC0352556	hCoV-19/USA/MN-CDC-LC0352556/2021	EPI_ISL_6077793
LC1027550	hCoV-19/USA/NY-CDC-LC1027550/2023	EPI_ISL_17259392
LC1027552	hCoV-19/USA/NY-CDC-LC1027552/2023	EPI_ISL_17259393
LC1027596	hCoV-19/USA/NC-CDC-LC1027596/2023	EPI_ISL_17259396
LC0353370	hCoV-19/USA/IL-CDC-LC0353370/2021	EPI_ISL_6077794
LC1027612	hCoV-19/USA/NC-CDC-LC1027612/2023	EPI_ISL_17259402
LC1027669	hCoV-19/USA/FL-CDC-LC1027669/2023	EPI_ISL_17259398
LC1027449	hCoV-19/USA/NY-CDC-LC1027449/2023	EPI_ISL_17259405
LC1027565	hCoV-19/USA/NJ-CDC-LC1027565/2023	EPI_ISL_17259417
LC1027512	hCoV-19/USA/MA-CDC-LC1027512/2023	EPI_ISL_17259420
LC1027556	hCoV-19/USA/NJ-CDC-LC1027556/2023	EPI_ISL_17259400
LC1027892	hCoV-19/USA/NY-CDC-LC1027892/2023	EPI_ISL_17259407
LC0352210	hCoV-19/USA/NM-CDC-LC0352210/2021	EPI_ISL_6077791
LC1027554	hCoV-19/USA/NY-CDC-LC1027554/2023	EPI_ISL_17259401
LC1027448	hCoV-19/USA/NY-CDC-LC1027448/2023	EPI_ISL_17259406
LC1027413	hCoV-19/USA/NY-CDC-LC1027413/2023	EPI_ISL_17259403
LC1027551	hCoV-19/USA/NJ-CDC-LC1027551/2023	EPI_ISL_17259416
LC1027886	hCoV-19/USA/NY-CDC-LC1027886/2023	EPI_ISL_17259418
LC1027891	hCoV-19/USA/NY-CDC-LC1027891/2023	EPI_ISL_17259408
LC1027423	hCoV-19/USA/CT-CDC-LC1027423/2023	EPI_ISL_17259411
LC1027888	hCoV-19/USA/CT-CDC-LC1027888/2023	EPI_ISL_17259409
LC1027571	hCoV-19/USA/NY-CDC-LC1027571/2023	EPI_ISL_17259413
LC1027876	hCoV-19/USA/NJ-CDC-LC1027876/2023	EPI_ISL_17259412
LC1027573	hCoV-19/USA/DE-CDC-LC1027573/2023	EPI_ISL_17259424
LC1027507	hCoV-19/USA/NY-CDC-LC1027507/2023	EPI_ISL_17259414
LC1027438	hCoV-19/USA/DE-CDC-LC1027438/2023	EPI_ISL_17259427
LC1027546	hCoV-19/USA/NY-CDC-LC1027546/2023	EPI_ISL_17259439
LC1027504	hCoV-19/USA/NJ-CDC-LC1027504/2023	EPI_ISL_17259415
LC1027887	hCoV-19/USA/PA-CDC-LC1027887/2023	EPI_ISL_17259429
LC1027401	hCoV-19/USA/NY-CDC-LC1027401/2023	EPI_ISL_17259419
LC0349441	hCoV-19/USA/NM-CDC-LC0349441/2021	EPI_ISL_6077584
LC1027591	hCoV-19/USA/VA-CDC-LC1027591/2023	EPI_ISL_17259421
LC1027871	hCoV-19/USA/PA-CDC-LC1027871/2023	EPI_ISL_17259432
LC1027569	hCoV-19/USA/DE-CDC-LC1027569/2023	EPI_ISL_17259422
LC1027503	hCoV-19/USA/NJ-CDC-LC1027503/2023	EPI_ISL_17259428
LC1027570	hCoV-19/USA/DE-CDC-LC1027570/2023	EPI_ISL_17259423
LC1027445	hCoV-19/USA/NY-CDC-LC1027445/2023	EPI_ISL_17259437
LC1027567	hCoV-19/USA/DE-CDC-LC1027567/2023	EPI_ISL_17259425
LC1027548	hCoV-19/USA/NY-CDC-LC1027548/2023	EPI_ISL_17259438
LC1027561	hCoV-19/USA/PA-CDC-LC1027561/2023	EPI_ISL_17259446
LC1027566	hCoV-19/USA/DE-CDC-LC1027566/2023	EPI_ISL_17259426
LC1027547	hCoV-19/USA/NY-CDC-LC1027547/2023	EPI_ISL_17259431
LC1027549	hCoV-19/USA/NJ-CDC-LC1027549/2023	EPI_ISL_17259430
LC1027921	hCoV-19/USA/CA-CDC-LC1027921/2023	EPI_ISL_17259435
LC1027893	hCoV-19/USA/NY-CDC-LC1027893/2023	EPI_ISL_17259433
LC1027553	hCoV-19/USA/NY-CDC-LC1027553/2023	EPI_ISL_17259440
LC1027407	hCoV-19/USA/NJ-CDC-LC1027407/2023	EPI_ISL_17259434
LC1027558	hCoV-19/USA/NY-CDC-LC1027558/2023	EPI_ISL_17259436
LC1027529	hCoV-19/USA/NJ-CDC-LC1027529/2023	EPI_ISL_17259441
LC1027568	hCoV-19/USA/NJ-CDC-LC1027568/2023	EPI_ISL_17259442
LC1027509	hCoV-19/USA/PA-CDC-LC1027509/2023	EPI_ISL_17259445
LC1027555	hCoV-19/USA/PA-CDC-LC1027555/2023	EPI_ISL_17259443
LC1027525	hCoV-19/USA/PA-CDC-LC1027525/2023	EPI_ISL_17259449
LC1027500	hCoV-19/USA/PA-CDC-LC1027500/2023	EPI_ISL_17259447
LC1027526	hCoV-19/USA/PA-CDC-LC1027526/2023	EPI_ISL_17259448
LC1027540	hCoV-19/USA/PA-CDC-LC1027540/2023	EPI_ISL_17259450
LC1027510	hCoV-19/USA/NJ-CDC-LC1027510/2023	EPI_ISL_17259455
LC1027511	hCoV-19/USA/NJ-CDC-LC1027511/2023	EPI_ISL_17259460
LC1027877	hCoV-19/USA/NJ-CDC-LC1027877/2023	EPI_ISL_17259451
LC1027411	hCoV-19/USA/RI-CDC-LC1027411/2023	EPI_ISL_17259457
LC1027501	hCoV-19/USA/NH-CDC-LC1027501/2023	EPI_ISL_17259458
LC1026466	hCoV-19/USA/NJ-CDC-LC1026466/2023	EPI_ISL_17259452
LC1027446	hCoV-19/USA/MA-CDC-LC1027446/2023	EPI_ISL_17259456
LC1027882	hCoV-19/USA/NJ-CDC-LC1027882/2023	EPI_ISL_17259453
LC1027532	hCoV-19/USA/MA-CDC-LC1027532/2023	EPI_ISL_17259468
LC0352066	hCoV-19/USA/UT-CDC-LC0352066/2021	EPI_ISL_6077908
LC1027668	hCoV-19/USA/VA-CDC-LC1027668/2023	EPI_ISL_17259454
LC1027499	hCoV-19/USA/NY-CDC-LC1027499/2023	EPI_ISL_17259471
LC1027665	hCoV-19/USA/VA-CDC-LC1027665/2023	EPI_ISL_17259459
LC1027536	hCoV-19/USA/NH-CDC-LC1027536/2023	EPI_ISL_17259463
LC1027539	hCoV-19/USA/MA-CDC-LC1027539/2023	EPI_ISL_17259464
LC1027531	hCoV-19/USA/NJ-CDC-LC1027531/2023	EPI_ISL_17259461
LC1027524	hCoV-19/USA/MA-CDC-LC1027524/2023	EPI_ISL_17259462
LC1027056	hCoV-19/USA/IN-CDC-LC1027056/2023	EPI_ISL_17259481
LC1027537	hCoV-19/USA/RI-CDC-LC1027537/2023	EPI_ISL_17259465
LC1027559	hCoV-19/USA/MA-CDC-LC1027559/2023	EPI_ISL_17259467
LC1027395	hCoV-19/USA/MA-CDC-LC1027395/2023	EPI_ISL_17259466
LC1027890	hCoV-19/USA/NY-CDC-LC1027890/2023	EPI_ISL_17259470
LC1027590	hCoV-19/USA/NC-CDC-LC1027590/2023	EPI_ISL_17259469
LC1027085	hCoV-19/USA/IL-CDC-LC1027085/2023	EPI_ISL_17259480
LC1027053	hCoV-19/USA/WI-CDC-LC1027053/2023	EPI_ISL_17259487
LC1027528	hCoV-19/USA/NY-CDC-LC1027528/2023	EPI_ISL_17259473
LC1027903	hCoV-19/USA/NY-CDC-LC1027903/2023	EPI_ISL_17259474
LC0190475	hCoV-19/USA/CO-CDC-LC0190475/2021	EPI_ISL_3744508
LC1027541	hCoV-19/USA/MA-CDC-LC1027541/2023	EPI_ISL_17259475
LC1027487	hCoV-19/USA/CO-CDC-LC1027487/2023	EPI_ISL_17259476
LC1027050	hCoV-19/USA/IL-CDC-LC1027050/2023	EPI_ISL_17259477
LC0351708	hCoV-19/USA/NV-CDC-LC0351708/2021	EPI_ISL_6077939
LC1027093	hCoV-19/USA/IN-CDC-LC1027093/2023	EPI_ISL_17259482
LC1026858	hCoV-19/USA/CA-CDC-LC1026858/2023	EPI_ISL_17259492
LC1027084	hCoV-19/USA/MI-CDC-LC1027084/2023	EPI_ISL_17259478
LC1027078	hCoV-19/USA/MI-CDC-LC1027078/2023	EPI_ISL_17259484
LC1027086	hCoV-19/USA/WI-CDC-LC1027086/2023	EPI_ISL_17259498
LC1026399	hCoV-19/USA/NY-CDC-LC1026399/2023	EPI_ISL_17259511
LC1027083	hCoV-19/USA/WI-CDC-LC1027083/2023	EPI_ISL_17259479
LC1027051	hCoV-19/USA/MI-CDC-LC1027051/2023	EPI_ISL_17259486
LC1027080	hCoV-19/USA/WI-CDC-LC1027080/2023	EPI_ISL_17259483
LC1026276	hCoV-19/USA/NY-CDC-LC1026276/2023	EPI_ISL_17259503
LC1027049	hCoV-19/USA/IL-CDC-LC1027049/2023	EPI_ISL_17259485
LC1027052	hCoV-19/USA/MI-CDC-LC1027052/2023	EPI_ISL_17259490
LC0190167	hCoV-19/USA/GA-CDC-LC0190167/2021	EPI_ISL_3744413
LC0348829	hCoV-19/USA/IA-CDC-LC0348829/2021	EPI_ISL_6077814
LC1027091	hCoV-19/USA/WI-CDC-LC1027091/2023	EPI_ISL_17259488
LC1026430	hCoV-19/USA/DE-CDC-LC1026430/2023	EPI_ISL_17259499
LC1026458	hCoV-19/USA/NY-CDC-LC1026458/2023	EPI_ISL_17259515
LC1026443	hCoV-19/USA/NY-CDC-LC1026443/2023	EPI_ISL_17259518
LC1027090	hCoV-19/USA/WI-CDC-LC1027090/2023	EPI_ISL_17259489
LC1026902	hCoV-19/USA/CA-CDC-LC1026902/2023	EPI_ISL_17259501
LC1027054	hCoV-19/USA/MI-CDC-LC1027054/2023	EPI_ISL_17259491
LC0190192	hCoV-19/USA/MO-CDC-LC0190192/2021	EPI_ISL_3744417
LC1027097	hCoV-19/USA/WV-CDC-LC1027097/2023	EPI_ISL_17259494
LC1026867	hCoV-19/USA/CA-CDC-LC1026867/2023	EPI_ISL_17259497
LC1026866	hCoV-19/USA/CA-CDC-LC1026866/2023	EPI_ISL_17259493
LC1027095	hCoV-19/USA/WV-CDC-LC1027095/2023	EPI_ISL_17259495
LC1026460	hCoV-19/USA/NJ-CDC-LC1026460/2023	EPI_ISL_17259500
LC1027096	hCoV-19/USA/IN-CDC-LC1027096/2023	EPI_ISL_17259496
LC1026243	hCoV-19/USA/NJ-CDC-LC1026243/2023	EPI_ISL_17259502
LC1026286	hCoV-19/USA/NJ-CDC-LC1026286/2023	EPI_ISL_17259524
LC1026233	hCoV-19/USA/PA-CDC-LC1026233/2023	EPI_ISL_17259504
LC1026184	hCoV-19/USA/PA-CDC-LC1026184/2023	EPI_ISL_17259505
LC1026204	hCoV-19/USA/PA-CDC-LC1026204/2023	EPI_ISL_17259510
LC1026216	hCoV-19/USA/CT-CDC-LC1026216/2023	EPI_ISL_17259532
LC1026249	hCoV-19/USA/PA-CDC-LC1026249/2023	EPI_ISL_17259506
LC1026185	hCoV-19/USA/NJ-CDC-LC1026185/2023	EPI_ISL_17259528
LC1026310	hCoV-19/USA/DE-CDC-LC1026310/2023	EPI_ISL_17259529
LC1026446	hCoV-19/USA/NJ-CDC-LC1026446/2023	EPI_ISL_17259507
LC1026439	hCoV-19/USA/NJ-CDC-LC1026439/2023	EPI_ISL_17259508
LC1026261	hCoV-19/USA/NJ-CDC-LC1026261/2023	EPI_ISL_17259512
LC1026452	hCoV-19/USA/NY-CDC-LC1026452/2023	EPI_ISL_17259513
LC1026463	hCoV-19/USA/PA-CDC-LC1026463/2023	EPI_ISL_17259535
LC1026457	hCoV-19/USA/NY-CDC-LC1026457/2023	EPI_ISL_17259514
LC0024963	hCoV-19/USA/RI-CDC-LC0024963/2021	EPI_ISL_1338470
LC1026186	hCoV-19/USA/NJ-CDC-LC1026186/2023	EPI_ISL_17259516
LC1026455	hCoV-19/USA/NY-CDC-LC1026455/2023	EPI_ISL_17259517
LC1026441	hCoV-19/USA/FL-CDC-LC1026441/2023	EPI_ISL_17259543
LC1026383	hCoV-19/USA/NY-CDC-LC1026383/2023	EPI_ISL_17259519
LC1026188	hCoV-19/USA/NY-CDC-LC1026188/2023	EPI_ISL_17259522
LC1026467	hCoV-19/USA/NY-CDC-LC1026467/2023	EPI_ISL_17259520
LC1026456	hCoV-19/USA/NJ-CDC-LC1026456/2023	EPI_ISL_17259521
LC1026447	hCoV-19/USA/NJ-CDC-LC1026447/2023	EPI_ISL_17259523
LC1026256	hCoV-19/USA/NJ-CDC-LC1026256/2023	EPI_ISL_17259526
LC1026882	hCoV-19/USA/CA-CDC-LC1026882/2023	EPI_ISL_17259551
LC1026309	hCoV-19/USA/NY-CDC-LC1026309/2023	EPI_ISL_17259525
LC1026926	hCoV-19/USA/CA-CDC-LC1026926/2023	EPI_ISL_17259530
LC0025037	hCoV-19/USA/TN-CDC-LC0025037/2021	EPI_ISL_1338497
LC1026208	hCoV-19/USA/CT-CDC-LC1026208/2023	EPI_ISL_17259531
LC0190164	hCoV-19/USA/GA-CDC-LC0190164/2021	EPI_ISL_3744426
LC1026218	hCoV-19/USA/RI-CDC-LC1026218/2023	EPI_ISL_17259533
LC1026214	hCoV-19/USA/CT-CDC-LC1026214/2023	EPI_ISL_17259534
LC1026839	hCoV-19/USA/CA-CDC-LC1026839/2023	EPI_ISL_17259554
LC1026842	hCoV-19/USA/CA-CDC-LC1026842/2023	EPI_ISL_17259560
LC1026440	hCoV-19/USA/NY-CDC-LC1026440/2023	EPI_ISL_17259542
LC1026884	hCoV-19/USA/CA-CDC-LC1026884/2023	EPI_ISL_17259556
LC1026278	hCoV-19/USA/NJ-CDC-LC1026278/2023	EPI_ISL_17259538
LC1026248	hCoV-19/USA/DE-CDC-LC1026248/2023	EPI_ISL_17259539
LC1026235	hCoV-19/USA/MA-CDC-LC1026235/2023	EPI_ISL_17259546
LC1026207	hCoV-19/USA/DE-CDC-LC1026207/2023	EPI_ISL_17259540
LC1026242	hCoV-19/USA/NJ-CDC-LC1026242/2023	EPI_ISL_17259541
LC1026237	hCoV-19/USA/MA-CDC-LC1026237/2023	EPI_ISL_17259547
LC1026863	hCoV-19/USA/CA-CDC-LC1026863/2023	EPI_ISL_17259565
LC1026236	hCoV-19/USA/NJ-CDC-LC1026236/2023	EPI_ISL_17259544
LC1026259	hCoV-19/USA/NH-CDC-LC1026259/2023	EPI_ISL_17259545
LC1026850	hCoV-19/USA/CA-CDC-LC1026850/2023	EPI_ISL_17259548
LC1026844	hCoV-19/USA/CA-CDC-LC1026844/2023	EPI_ISL_17259549
LC1026868	hCoV-19/USA/CA-CDC-LC1026868/2023	EPI_ISL_17259550
LC1026880	hCoV-19/USA/CA-CDC-LC1026880/2023	EPI_ISL_17259553
LC1026869	hCoV-19/USA/CA-CDC-LC1026869/2023	EPI_ISL_17259567
LC1026146	hCoV-19/USA/MA-CDC-LC1026146/2023	EPI_ISL_17259580
LC1026853	hCoV-19/USA/CA-CDC-LC1026853/2023	EPI_ISL_17259555
LC1027660	hCoV-19/USA/CA-CDC-LC1027660/2023	EPI_ISL_17259569
LC1026878	hCoV-19/USA/CA-CDC-LC1026878/2023	EPI_ISL_17259557
LC1026847	hCoV-19/USA/CA-CDC-LC1026847/2023	EPI_ISL_17259558
LC1026855	hCoV-19/USA/CA-CDC-LC1026855/2023	EPI_ISL_17259561
LC1026848	hCoV-19/USA/CA-CDC-LC1026848/2023	EPI_ISL_17259559
LC1026862	hCoV-19/USA/NJ-CDC-LC1026862/2023	EPI_ISL_17259562
LC1026859	hCoV-19/USA/CA-CDC-LC1026859/2023	EPI_ISL_17259563
LC1026871	hCoV-19/USA/CA-CDC-LC1026871/2023	EPI_ISL_17259564
LC1026448	hCoV-19/USA/RI-CDC-LC1026448/2023	EPI_ISL_17259574
LC1026945	hCoV-19/USA/CA-CDC-LC1026945/2023	EPI_ISL_17259566
LC1026462	hCoV-19/USA/MA-CDC-LC1026462/2023	EPI_ISL_17259572
LC1026464	hCoV-19/USA/MA-CDC-LC1026464/2023	EPI_ISL_17259573
LC1026459	hCoV-19/USA/NJ-CDC-LC1026459/2023	EPI_ISL_17259579
LC1027985	hCoV-19/USA/FL-CDC-LC1027985/2023	EPI_ISL_17259568
LC1026895	hCoV-19/USA/CA-CDC-LC1026895/2023	EPI_ISL_17259570
LC1026454	hCoV-19/USA/RI-CDC-LC1026454/2023	EPI_ISL_17259578
LC1026289	hCoV-19/USA/MA-CDC-LC1026289/2023	EPI_ISL_17259571
LC1026897	hCoV-19/USA/CA-CDC-LC1026897/2023	EPI_ISL_17259589
LC1026894	hCoV-19/USA/CA-CDC-LC1026894/2023	EPI_ISL_17259590
LC1026217	hCoV-19/USA/RI-CDC-LC1026217/2023	EPI_ISL_17259575
LC1026260	hCoV-19/USA/RI-CDC-LC1026260/2023	EPI_ISL_17259576
LC1026889	hCoV-19/USA/CA-CDC-LC1026889/2023	EPI_ISL_17259582
LC1026262	hCoV-19/USA/RI-CDC-LC1026262/2023	EPI_ISL_17259577
LC1026899	hCoV-19/USA/CA-CDC-LC1026899/2023	EPI_ISL_17259591
LC1027942	hCoV-19/USA/SC-CDC-LC1027942/2023	EPI_ISL_17259592
LC1026892	hCoV-19/USA/CA-CDC-LC1026892/2023	EPI_ISL_17259581
LC1026876	hCoV-19/USA/CA-CDC-LC1026876/2023	EPI_ISL_17259583
LC1027644	hCoV-19/USA/NC-CDC-LC1027644/2023	EPI_ISL_17259604
LC1026872	hCoV-19/USA/CA-CDC-LC1026872/2023	EPI_ISL_17259584
LC1026896	hCoV-19/USA/CA-CDC-LC1026896/2023	EPI_ISL_17259588
LC1026874	hCoV-19/USA/CA-CDC-LC1026874/2023	EPI_ISL_17259585
LC1026903	hCoV-19/USA/CA-CDC-LC1026903/2023	EPI_ISL_17259586
LC1027646	hCoV-19/USA/VA-CDC-LC1027646/2023	EPI_ISL_17259609
LC1026284	hCoV-19/USA/NY-CDC-LC1026284/2023	EPI_ISL_17259611
LC1026898	hCoV-19/USA/CA-CDC-LC1026898/2023	EPI_ISL_17259587
LC1026291	hCoV-19/USA/MD-CDC-LC1026291/2023	EPI_ISL_17259593
LC1026016	hCoV-19/USA/NY-CDC-LC1026016/2023	EPI_ISL_17259594
LC1026308	hCoV-19/USA/NY-CDC-LC1026308/2023	EPI_ISL_17259610
LC1027912	hCoV-19/USA/FL-CDC-LC1027912/2023	EPI_ISL_17259596
LC1027657	hCoV-19/USA/FL-CDC-LC1027657/2023	EPI_ISL_17259600
LC1026303	hCoV-19/USA/NY-CDC-LC1026303/2023	EPI_ISL_17259601
LC1027617	hCoV-19/USA/VA-CDC-LC1027617/2023	EPI_ISL_17259597
LC1026904	hCoV-19/USA/CA-CDC-LC1026904/2023	EPI_ISL_17259606
LC1027940	hCoV-19/USA/FL-CDC-LC1027940/2023	EPI_ISL_17259622
LC1027628	hCoV-19/USA/NC-CDC-LC1027628/2023	EPI_ISL_17259598
LC1027643	hCoV-19/USA/DC-CDC-LC1027643/2023	EPI_ISL_17259613
LC1027495	hCoV-19/USA/NC-CDC-LC1027495/2023	EPI_ISL_17259599
LC1027638	hCoV-19/USA/WY-CDC-LC1027638/2023	EPI_ISL_17259603
LC1027656	hCoV-19/USA/FL-CDC-LC1027656/2023	EPI_ISL_17259605
LC1027497	hCoV-19/USA/GA-CDC-LC1027497/2023	EPI_ISL_17259602
LC1027490	hCoV-19/USA/VA-CDC-LC1027490/2023	EPI_ISL_17259618
LC1027932	hCoV-19/USA/FL-CDC-LC1027932/2023	EPI_ISL_17259607
LC1027659	hCoV-19/USA/MI-CDC-LC1027659/2023	EPI_ISL_17259608
LC1026287	hCoV-19/USA/NY-CDC-LC1026287/2023	EPI_ISL_17259612
LC1027911	hCoV-19/USA/FL-CDC-LC1027911/2023	EPI_ISL_17259623
LC1027622	hCoV-19/USA/SC-CDC-LC1027622/2023	EPI_ISL_17259634
LC1027672	hCoV-19/USA/VA-CDC-LC1027672/2023	EPI_ISL_17259614
LC1027920	hCoV-19/USA/FL-CDC-LC1027920/2023	EPI_ISL_17259616
LC1027937	hCoV-19/USA/FL-CDC-LC1027937/2023	EPI_ISL_17259624
LC1027908	hCoV-19/USA/FL-CDC-LC1027908/2023	EPI_ISL_17259615
LC1027915	hCoV-19/USA/FL-CDC-LC1027915/2023	EPI_ISL_17259630
LC1027918	hCoV-19/USA/FL-CDC-LC1027918/2023	EPI_ISL_17259617
LC1027491	hCoV-19/USA/MD-CDC-LC1027491/2023	EPI_ISL_17259631
LC1027673	hCoV-19/USA/NC-CDC-LC1027673/2023	EPI_ISL_17259640
LC1027627	hCoV-19/USA/NC-CDC-LC1027627/2023	EPI_ISL_17259619
LC1027941	hCoV-19/USA/FL-CDC-LC1027941/2023	EPI_ISL_17259621
LC1026288	hCoV-19/USA/NY-CDC-LC1026288/2023	EPI_ISL_17259627
LC1027907	hCoV-19/USA/FL-CDC-LC1027907/2023	EPI_ISL_17259620
LC1027977	hCoV-19/USA/GA-CDC-LC1027977/2023	EPI_ISL_17259632
LC1027919	hCoV-19/USA/FL-CDC-LC1027919/2023	EPI_ISL_17259625
LC1027608	hCoV-19/USA/VA-CDC-LC1027608/2023	EPI_ISL_17259628
LC1026285	hCoV-19/USA/NY-CDC-LC1026285/2023	EPI_ISL_17259626
LC1027619	hCoV-19/USA/VA-CDC-LC1027619/2023	EPI_ISL_17259629
LC1026158	hCoV-19/USA/MA-CDC-LC1026158/2023	EPI_ISL_17259636
LC1027641	hCoV-19/USA/NC-CDC-LC1027641/2023	EPI_ISL_17259642
LC1027493	hCoV-19/USA/VA-CDC-LC1027493/2023	EPI_ISL_17259633
LC1027661	hCoV-19/USA/NC-CDC-LC1027661/2023	EPI_ISL_17259641
LC1027637	hCoV-19/USA/NC-CDC-LC1027637/2023	EPI_ISL_17259643
LC1027635	hCoV-19/USA/NC-CDC-LC1027635/2023	EPI_ISL_17259650
LC1027601	hCoV-19/USA/SC-CDC-LC1027601/2023	EPI_ISL_17259635
LC1027640	hCoV-19/USA/MD-CDC-LC1027640/2023	EPI_ISL_17259653
LC1027647	hCoV-19/USA/MD-CDC-LC1027647/2023	EPI_ISL_17259654
LC1027624	hCoV-19/USA/MD-CDC-LC1027624/2023	EPI_ISL_17259662
LC1027496	hCoV-19/USA/NC-CDC-LC1027496/2023	EPI_ISL_17259637
LC1027494	hCoV-19/USA/NC-CDC-LC1027494/2023	EPI_ISL_17259639
LC1026437	hCoV-19/USA/NY-CDC-LC1026437/2023	EPI_ISL_17259638
LC1027632	hCoV-19/USA/DE-CDC-LC1027632/2023	EPI_ISL_17259655
LC1027610	hCoV-19/USA/MD-CDC-LC1027610/2023	EPI_ISL_17259656
LC1027602	hCoV-19/USA/NC-CDC-LC1027602/2023	EPI_ISL_17259644
LC1027671	hCoV-19/USA/MD-CDC-LC1027671/2023	EPI_ISL_17259648
LC1027600	hCoV-19/USA/NC-CDC-LC1027600/2023	EPI_ISL_17259652
LC1027978	hCoV-19/USA/FL-CDC-LC1027978/2023	EPI_ISL_17259665
LC1027486	hCoV-19/USA/NC-CDC-LC1027486/2023	EPI_ISL_17259646
LC1027979	hCoV-19/USA/GA-CDC-LC1027979/2023	EPI_ISL_17259647
LC1027599	hCoV-19/USA/VA-CDC-LC1027599/2023	EPI_ISL_17259658
LC1027630	hCoV-19/USA/NC-CDC-LC1027630/2023	EPI_ISL_17259649
LC1027931	hCoV-19/USA/FL-CDC-LC1027931/2023	EPI_ISL_17259651
LC1027609	hCoV-19/USA/MD-CDC-LC1027609/2023	EPI_ISL_17259657
LC1027633	hCoV-19/USA/MD-CDC-LC1027633/2023	EPI_ISL_17259663
LC1027953	hCoV-19/USA/MD-CDC-LC1027953/2023	EPI_ISL_17259672
LC1027927	hCoV-19/USA/FL-CDC-LC1027927/2023	EPI_ISL_17259682
LC1027634	hCoV-19/USA/DC-CDC-LC1027634/2023	EPI_ISL_17259660
LC1027958	hCoV-19/USA/MD-CDC-LC1027958/2023	EPI_ISL_17259666
LC1027606	hCoV-19/USA/DC-CDC-LC1027606/2023	EPI_ISL_17259661
LC1027961	hCoV-19/USA/MD-CDC-LC1027961/2023	EPI_ISL_17259670
LC1026920	hCoV-19/USA/CA-CDC-LC1026920/2023	EPI_ISL_17259664
LC1027988	hCoV-19/USA/FL-CDC-LC1027988/2023	EPI_ISL_17259671
LC1027974	hCoV-19/USA/AL-CDC-LC1027974/2023	EPI_ISL_17259679
LC1027989	hCoV-19/USA/FL-CDC-LC1027989/2023	EPI_ISL_17259695
LC1027951	hCoV-19/USA/MD-CDC-LC1027951/2023	EPI_ISL_17259667
LC1027936	hCoV-19/USA/VA-CDC-LC1027936/2023	EPI_ISL_17259675
LC1027847	hCoV-19/USA/FL-CDC-LC1027847/2023	EPI_ISL_17259685
LC1027947	hCoV-19/USA/MD-CDC-LC1027947/2023	EPI_ISL_17259668
LC1027960	hCoV-19/USA/VA-CDC-LC1027960/2023	EPI_ISL_17259678
LC1026944	hCoV-19/USA/CA-CDC-LC1026944/2023	EPI_ISL_17259669
LC1027916	hCoV-19/USA/VA-CDC-LC1027916/2023	EPI_ISL_17259676
LC1027939	hCoV-19/USA/NC-CDC-LC1027939/2023	EPI_ISL_17259689
LC1027948	hCoV-19/USA/MD-CDC-LC1027948/2023	EPI_ISL_17259673
LC1027929	hCoV-19/USA/TN-CDC-LC1027929/2023	EPI_ISL_17259680
LC1027949	hCoV-19/USA/VA-CDC-LC1027949/2023	EPI_ISL_17259687
LC1026946	hCoV-19/USA/CA-CDC-LC1026946/2023	EPI_ISL_17259674
LC1027987	hCoV-19/USA/FL-CDC-LC1027987/2023	EPI_ISL_17259681
LC1027771	hCoV-19/USA/NC-CDC-LC1027771/2023	EPI_ISL_17259677
LC1027983	hCoV-19/USA/FL-CDC-LC1027983/2023	EPI_ISL_17259699
LC1027934	hCoV-19/USA/NC-CDC-LC1027934/2023	EPI_ISL_17259702
LC1027928	hCoV-19/USA/AL-CDC-LC1027928/2023	EPI_ISL_17259683
LC1027935	hCoV-19/USA/NC-CDC-LC1027935/2023	EPI_ISL_17259691
LC1027982	hCoV-19/USA/FL-CDC-LC1027982/2023	EPI_ISL_17259684
LC1027975	hCoV-19/USA/FL-CDC-LC1027975/2023	EPI_ISL_17259696
LC1027945	hCoV-19/USA/NC-CDC-LC1027945/2023	EPI_ISL_17259692
LC1027950	hCoV-19/USA/VA-CDC-LC1027950/2023	EPI_ISL_17259707
LC1027952	hCoV-19/USA/NC-CDC-LC1027952/2023	EPI_ISL_17259708
LC1027976	hCoV-19/USA/FL-CDC-LC1027976/2023	EPI_ISL_17259688
LC1027926	hCoV-19/USA/FL-CDC-LC1027926/2023	EPI_ISL_17259694
LC1027913	hCoV-19/USA/NC-CDC-LC1027913/2023	EPI_ISL_17259705
LC1026223	hCoV-19/USA/DE-CDC-LC1026223/2023	EPI_ISL_17259710
LC1027955	hCoV-19/USA/VA-CDC-LC1027955/2023	EPI_ISL_17259693
LC1027980	hCoV-19/USA/FL-CDC-LC1027980/2023	EPI_ISL_17259698
LC1027984	hCoV-19/USA/FL-CDC-LC1027984/2023	EPI_ISL_17259697
LC1027944	hCoV-19/USA/SC-CDC-LC1027944/2023	EPI_ISL_17259704
LC1027946	hCoV-19/USA/VA-CDC-LC1027946/2023	EPI_ISL_17259700
LC1027910	hCoV-19/USA/UT-CDC-LC1027910/2023	EPI_ISL_17259706
LC1026317	hCoV-19/USA/NJ-CDC-LC1026317/2023	EPI_ISL_17259725
LC1027957	hCoV-19/USA/MD-CDC-LC1027957/2023	EPI_ISL_17259701
LC1027933	hCoV-19/USA/NC-CDC-LC1027933/2023	EPI_ISL_17259703
LC1026295	hCoV-19/USA/NJ-CDC-LC1026295/2023	EPI_ISL_17259714
LC1026221	hCoV-19/USA/PA-CDC-LC1026221/2023	EPI_ISL_17259722
LC1026363	hCoV-19/USA/PA-CDC-LC1026363/2023	EPI_ISL_17259726
LC1026924	hCoV-19/USA/CA-CDC-LC1026924/2023	EPI_ISL_17259709
LC1026141	hCoV-19/USA/NJ-CDC-LC1026141/2023	EPI_ISL_17259713
LC1026149	hCoV-19/USA/NJ-CDC-LC1026149/2023	EPI_ISL_17259712
LC1026190	hCoV-19/USA/PA-CDC-LC1026190/2023	EPI_ISL_17259733
LC1026255	hCoV-19/USA/NY-CDC-LC1026255/2023	EPI_ISL_17259738
LC1026228	hCoV-19/USA/NY-CDC-LC1026228/2023	EPI_ISL_17259715
LC1026438	hCoV-19/USA/NJ-CDC-LC1026438/2023	EPI_ISL_17259737
LC1026047	hCoV-19/USA/NY-CDC-LC1026047/2023	EPI_ISL_17259716
LC1026200	hCoV-19/USA/PA-CDC-LC1026200/2023	EPI_ISL_17259718
LC1026193	hCoV-19/USA/PA-CDC-LC1026193/2023	EPI_ISL_17259717
LC1026008	hCoV-19/USA/VA-CDC-LC1026008/2023	EPI_ISL_17259724
LC1026245	hCoV-19/USA/PA-CDC-LC1026245/2023	EPI_ISL_17259728
LC1026374	hCoV-19/USA/NJ-CDC-LC1026374/2023	EPI_ISL_17259719
LC1026294	hCoV-19/USA/PA-CDC-LC1026294/2023	EPI_ISL_17259720
LC1026365	hCoV-19/USA/PA-CDC-LC1026365/2023	EPI_ISL_17259721
LC0190206	hCoV-19/USA/FL-CDC-LC0190206/2021	EPI_ISL_3744404
LC1026429	hCoV-19/USA/PA-CDC-LC1026429/2023	EPI_ISL_17259742
LC1026154	hCoV-19/USA/NJ-CDC-LC1026154/2023	EPI_ISL_17259723
LC1026250	hCoV-19/USA/NJ-CDC-LC1026250/2023	EPI_ISL_17259745
LC1026189	hCoV-19/USA/NY-CDC-LC1026189/2023	EPI_ISL_17259749
LC1026359	hCoV-19/USA/PA-CDC-LC1026359/2023	EPI_ISL_17259727
LC1026239	hCoV-19/USA/PA-CDC-LC1026239/2023	EPI_ISL_17259732
LC1026358	hCoV-19/USA/NJ-CDC-LC1026358/2023	EPI_ISL_17259729
LC1026313	hCoV-19/USA/NJ-CDC-LC1026313/2023	EPI_ISL_17259746
LC1026195	hCoV-19/USA/NJ-CDC-LC1026195/2023	EPI_ISL_17259755
LC1026150	hCoV-19/USA/NY-CDC-LC1026150/2023	EPI_ISL_17259762
LC1026201	hCoV-19/USA/PA-CDC-LC1026201/2023	EPI_ISL_17259730
LC1026005	hCoV-19/USA/CT-CDC-LC1026005/2023	EPI_ISL_17259748
LC1026326	hCoV-19/USA/NJ-CDC-LC1026326/2023	EPI_ISL_17259760
LC1026338	hCoV-19/USA/NY-CDC-LC1026338/2023	EPI_ISL_17259764
LC1026348	hCoV-19/USA/PA-CDC-LC1026348/2023	EPI_ISL_17259731
LC1026253	hCoV-19/USA/NY-CDC-LC1026253/2023	EPI_ISL_17259734
LC1026238	hCoV-19/USA/NJ-CDC-LC1026238/2023	EPI_ISL_17259736
LC1026393	hCoV-19/USA/NY-CDC-LC1026393/2023	EPI_ISL_17259739
LC1026254	hCoV-19/USA/NY-CDC-LC1026254/2023	EPI_ISL_17259735
LC1026143	hCoV-19/USA/RI-CDC-LC1026143/2023	EPI_ISL_17259752
LC1026266	hCoV-19/USA/NY-CDC-LC1026266/2023	EPI_ISL_17259766
LC1026225	hCoV-19/USA/MD-CDC-LC1026225/2023	EPI_ISL_17259740
LC1026296	hCoV-19/USA/NJ-CDC-LC1026296/2023	EPI_ISL_17259743
LC1026220	hCoV-19/USA/DE-CDC-LC1026220/2023	EPI_ISL_17259741
LC1026345	hCoV-19/USA/DE-CDC-LC1026345/2023	EPI_ISL_17259747
LC1026153	hCoV-19/USA/RI-CDC-LC1026153/2023	EPI_ISL_17259753
LC1026431	hCoV-19/USA/DE-CDC-LC1026431/2023	EPI_ISL_17259744
LC1026428	hCoV-19/USA/PA-CDC-LC1026428/2023	EPI_ISL_17259750
LC1026148	hCoV-19/USA/NY-CDC-LC1026148/2023	EPI_ISL_17259761
LC1026157	hCoV-19/USA/PA-CDC-LC1026157/2023	EPI_ISL_17259751
LC1026006	hCoV-19/USA/NY-CDC-LC1026006/2023	EPI_ISL_17259763
LC1026156	hCoV-19/USA/NY-CDC-LC1026156/2023	EPI_ISL_17259754
LC1026327	hCoV-19/USA/NJ-CDC-LC1026327/2023	EPI_ISL_17259759
LC1026922	hCoV-19/USA/CA-CDC-LC1026922/2023	EPI_ISL_17259775
LC1026267	hCoV-19/USA/NY-CDC-LC1026267/2023	EPI_ISL_17259765
LC1026952	hCoV-19/USA/CA-CDC-LC1026952/2023	EPI_ISL_17259771
LC1026916	hCoV-19/USA/CA-CDC-LC1026916/2023	EPI_ISL_17259786
LC1026268	hCoV-19/USA/NY-CDC-LC1026268/2023	EPI_ISL_17259767
LC1026932	hCoV-19/USA/CA-CDC-LC1026932/2023	EPI_ISL_17259773
LC1026272	hCoV-19/USA/NJ-CDC-LC1026272/2023	EPI_ISL_17259768
LC1027924	hCoV-19/USA/CA-CDC-LC1027924/2023	EPI_ISL_17259778
LC1026018	hCoV-19/USA/PA-CDC-LC1026018/2023	EPI_ISL_17259769
LC1026937	hCoV-19/USA/CA-CDC-LC1026937/2023	EPI_ISL_17259770
LC1026929	hCoV-19/USA/CA-CDC-LC1026929/2023	EPI_ISL_17259781
LC1026908	hCoV-19/USA/CA-CDC-LC1026908/2023	EPI_ISL_17259785
LC1026950	hCoV-19/USA/CA-CDC-LC1026950/2023	EPI_ISL_17259772
LC1026955	hCoV-19/USA/CA-CDC-LC1026955/2023	EPI_ISL_17259774
LC1026910	hCoV-19/USA/CA-CDC-LC1026910/2023	EPI_ISL_17259784
LC1026954	hCoV-19/USA/CA-CDC-LC1026954/2023	EPI_ISL_17259787
LC1026921	hCoV-19/USA/CA-CDC-LC1026921/2023	EPI_ISL_17259776
LC1026909	hCoV-19/USA/CA-CDC-LC1026909/2023	EPI_ISL_17259788
LC1027909	hCoV-19/USA/AR-CDC-LC1027909/2023	EPI_ISL_17259792
LC1026951	hCoV-19/USA/CA-CDC-LC1026951/2023	EPI_ISL_17259777
LC1026934	hCoV-19/USA/CA-CDC-LC1026934/2023	EPI_ISL_17259779
LC1027925	hCoV-19/USA/PA-CDC-LC1027925/2023	EPI_ISL_17259780
LC1026907	hCoV-19/USA/CA-CDC-LC1026907/2023	EPI_ISL_17259783
LC1026905	hCoV-19/USA/CA-CDC-LC1026905/2023	EPI_ISL_17259782
LC1026936	hCoV-19/USA/CA-CDC-LC1026936/2023	EPI_ISL_17259789
LC1026271	hCoV-19/USA/NY-CDC-LC1026271/2023	EPI_ISL_17259798
LC1026935	hCoV-19/USA/CA-CDC-LC1026935/2023	EPI_ISL_17259790
LC1026925	hCoV-19/USA/CA-CDC-LC1026925/2023	EPI_ISL_17259791
LC1026144	hCoV-19/USA/MA-CDC-LC1026144/2023	EPI_ISL_17259793
LC1026366	hCoV-19/USA/NJ-CDC-LC1026366/2023	EPI_ISL_17259794
LC1026159	hCoV-19/USA/NY-CDC-LC1026159/2023	EPI_ISL_17259801
LC1026229	hCoV-19/USA/NY-CDC-LC1026229/2023	EPI_ISL_17259796
LC1026270	hCoV-19/USA/NY-CDC-LC1026270/2023	EPI_ISL_17259797
LC1026269	hCoV-19/USA/NY-CDC-LC1026269/2023	EPI_ISL_17259799
LC1026140	hCoV-19/USA/NY-CDC-LC1026140/2023	EPI_ISL_17259803
LC1026142	hCoV-19/USA/NY-CDC-LC1026142/2023	EPI_ISL_17259804
LC1026227	hCoV-19/USA/NY-CDC-LC1026227/2023	EPI_ISL_17259800
LC1026191	hCoV-19/USA/NJ-CDC-LC1026191/2023	EPI_ISL_17259809
LC1026252	hCoV-19/USA/CT-CDC-LC1026252/2023	EPI_ISL_17259802
LC1027099	hCoV-19/USA/CA-CDC-LC1027099/2023	EPI_ISL_17259825
LC1026147	hCoV-19/USA/NY-CDC-LC1026147/2023	EPI_ISL_17259805
LC1026088	hCoV-19/USA/PA-CDC-LC1026088/2023	EPI_ISL_17259806
LC1026197	hCoV-19/USA/NJ-CDC-LC1026197/2023	EPI_ISL_17259807
LC1026222	hCoV-19/USA/NY-CDC-LC1026222/2023	EPI_ISL_17259810
LC1026353	hCoV-19/USA/NY-CDC-LC1026353/2023	EPI_ISL_17259808
LC1026323	hCoV-19/USA/MA-CDC-LC1026323/2023	EPI_ISL_17259812
LC1026120	hCoV-19/USA/PA-CDC-LC1026120/2023	EPI_ISL_17259826
LC1026224	hCoV-19/USA/NY-CDC-LC1026224/2023	EPI_ISL_17259811
LC1026048	hCoV-19/USA/NY-CDC-LC1026048/2023	EPI_ISL_17259821
LC1026192	hCoV-19/USA/MA-CDC-LC1026192/2023	EPI_ISL_17259813
LC1026432	hCoV-19/USA/RI-CDC-LC1026432/2023	EPI_ISL_17259814
LC1026139	hCoV-19/USA/RI-CDC-LC1026139/2023	EPI_ISL_17259817
LC1026427	hCoV-19/USA/MA-CDC-LC1026427/2023	EPI_ISL_17259815
LC1026151	hCoV-19/USA/RI-CDC-LC1026151/2023	EPI_ISL_17259818
LC1026093	hCoV-19/USA/PA-CDC-LC1026093/2023	EPI_ISL_17259828
LC1026162	hCoV-19/USA/NJ-CDC-LC1026162/2023	EPI_ISL_17259834
LC1026155	hCoV-19/USA/RI-CDC-LC1026155/2023	EPI_ISL_17259819
LC1027106	hCoV-19/USA/CA-CDC-LC1027106/2023	EPI_ISL_17259822
LC1026196	hCoV-19/USA/NJ-CDC-LC1026196/2023	EPI_ISL_17259820
LC1026503	hCoV-19/USA/AL-CDC-LC1026503/2023	EPI_ISL_17259824
LC1027103	hCoV-19/USA/CA-CDC-LC1027103/2023	EPI_ISL_17259823
LC1026178	hCoV-19/USA/NY-CDC-LC1026178/2023	EPI_ISL_17259836
LC1026246	hCoV-19/USA/PA-CDC-LC1026246/2023	EPI_ISL_17259827
LC1026371	hCoV-19/USA/NY-CDC-LC1026371/2023	EPI_ISL_17259840
LC1026333	hCoV-19/USA/NY-CDC-LC1026333/2023	EPI_ISL_17259829
LC1026107	hCoV-19/USA/MA-CDC-LC1026107/2023	EPI_ISL_17259841
LC1026082	hCoV-19/USA/NY-CDC-LC1026082/2023	EPI_ISL_17259830
LC1026641	hCoV-19/USA/MA-CDC-LC1026641/2023	EPI_ISL_17259842
LC1026179	hCoV-19/USA/NY-CDC-LC1026179/2023	EPI_ISL_17259831
LC1026302	hCoV-19/USA/NY-CDC-LC1026302/2023	EPI_ISL_17259832
LC1026112	hCoV-19/USA/MA-CDC-LC1026112/2023	EPI_ISL_17259846
LC1026164	hCoV-19/USA/NJ-CDC-LC1026164/2023	EPI_ISL_17259854
LC1026435	hCoV-19/USA/NJ-CDC-LC1026435/2023	EPI_ISL_17259833
LC1026092	hCoV-19/USA/NJ-CDC-LC1026092/2023	EPI_ISL_17259835
LC1026165	hCoV-19/USA/NY-CDC-LC1026165/2023	EPI_ISL_17259837
LC1026172	hCoV-19/USA/RI-CDC-LC1026172/2023	EPI_ISL_17259852
LC1026297	hCoV-19/USA/NY-CDC-LC1026297/2023	EPI_ISL_17259838
LC1026434	hCoV-19/USA/NY-CDC-LC1026434/2023	EPI_ISL_17259839
LC1026632	hCoV-19/USA/MA-CDC-LC1026632/2023	EPI_ISL_17259843
LC1026681	hCoV-19/USA/NY-CDC-LC1026681/2023	EPI_ISL_17259859
LC1026105	hCoV-19/USA/MA-CDC-LC1026105/2023	EPI_ISL_17259844
LC1026168	hCoV-19/USA/RI-CDC-LC1026168/2023	EPI_ISL_17259849
LC1026032	hCoV-19/USA/NY-CDC-LC1026032/2023	EPI_ISL_17259861
LC1026436	hCoV-19/USA/MA-CDC-LC1026436/2023	EPI_ISL_17259845
LC1026643	hCoV-19/USA/RI-CDC-LC1026643/2023	EPI_ISL_17259850
LC1026177	hCoV-19/USA/WV-CDC-LC1026177/2023	EPI_ISL_17259866
LC1026167	hCoV-19/USA/RI-CDC-LC1026167/2023	EPI_ISL_17259847
LC1026180	hCoV-19/USA/RI-CDC-LC1026180/2023	EPI_ISL_17259851
LC1026642	hCoV-19/USA/RI-CDC-LC1026642/2023	EPI_ISL_17259848
LC1026283	hCoV-19/USA/MA-CDC-LC1026283/2023	EPI_ISL_17259853
LC1026081	hCoV-19/USA/NJ-CDC-LC1026081/2023	EPI_ISL_17259855
LC1026671	hCoV-19/USA/PA-CDC-LC1026671/2023	EPI_ISL_17259863
LC1026182	hCoV-19/USA/CT-CDC-LC1026182/2023	EPI_ISL_17259873
LC1026161	hCoV-19/USA/NJ-CDC-LC1026161/2023	EPI_ISL_17259856
LC1026031	hCoV-19/USA/NY-CDC-LC1026031/2023	EPI_ISL_17259860
LC0292766	hCoV-19/USA/NY-CDC-LC0292766/2021	EPI_ISL_5089433
LC1026052	hCoV-19/USA/NJ-CDC-LC1026052/2023	EPI_ISL_17259857
LC1026091	hCoV-19/USA/NJ-CDC-LC1026091/2023	EPI_ISL_17259864
LC1026054	hCoV-19/USA/PA-CDC-LC1026054/2023	EPI_ISL_17259858
LC1026171	hCoV-19/USA/PA-CDC-LC1026171/2023	EPI_ISL_17259871
LC1026232	hCoV-19/USA/NY-CDC-LC1026232/2023	EPI_ISL_17259878
LC1026117	hCoV-19/USA/NY-CDC-LC1026117/2023	EPI_ISL_17259862
LC1027105	hCoV-19/USA/CA-CDC-LC1027105/2023	EPI_ISL_17259865
LC1026051	hCoV-19/USA/CT-CDC-LC1026051/2023	EPI_ISL_17259874
LC1026173	hCoV-19/USA/NJ-CDC-LC1026173/2023	EPI_ISL_17259867
LC0190518	hCoV-19/USA/FL-CDC-LC0190518/2021	EPI_ISL_3744211
LC1026176	hCoV-19/USA/CT-CDC-LC1026176/2023	EPI_ISL_17259868
LC1026633	hCoV-19/USA/CT-CDC-LC1026633/2023	EPI_ISL_17259876
LC1028012	hCoV-19/USA/AL-CDC-LC1028012/2023	EPI_ISL_17259892
LC1026053	hCoV-19/USA/NY-CDC-LC1026053/2023	EPI_ISL_17259869
LC1026630	hCoV-19/USA/CT-CDC-LC1026630/2023	EPI_ISL_17259875
LC1026635	hCoV-19/USA/CT-CDC-LC1026635/2023	EPI_ISL_17259870
LC1026331	hCoV-19/USA/DE-CDC-LC1026331/2023	EPI_ISL_17259883
LC1026629	hCoV-19/USA/PA-CDC-LC1026629/2023	EPI_ISL_17259872
LC1026244	hCoV-19/USA/PA-CDC-LC1026244/2023	EPI_ISL_17259884
LC1026166	hCoV-19/USA/NY-CDC-LC1026166/2023	EPI_ISL_17259890
LC1026090	hCoV-19/USA/TX-CDC-LC1026090/2023	EPI_ISL_17259877
LC1028032	hCoV-19/USA/FL-CDC-LC1028032/2023	EPI_ISL_17259897
LC1026163	hCoV-19/USA/NJ-CDC-LC1026163/2023	EPI_ISL_17259879
LC1028028	hCoV-19/USA/FL-CDC-LC1028028/2023	EPI_ISL_17259899
LC1026510	hCoV-19/USA/FL-CDC-LC1026510/2023	EPI_ISL_17259880
LC1026508	hCoV-19/USA/FL-CDC-LC1026508/2023	EPI_ISL_17259881
LC1026332	hCoV-19/USA/DE-CDC-LC1026332/2023	EPI_ISL_17259882
LC1026280	hCoV-19/USA/NJ-CDC-LC1026280/2023	EPI_ISL_17259886
LC1026030	hCoV-19/USA/PA-CDC-LC1026030/2023	EPI_ISL_17259887
LC1026169	hCoV-19/USA/NJ-CDC-LC1026169/2023	EPI_ISL_17259885
LC1026175	hCoV-19/USA/PA-CDC-LC1026175/2023	EPI_ISL_17259888
LC1026300	hCoV-19/USA/NY-CDC-LC1026300/2023	EPI_ISL_17259889
LC1028038	hCoV-19/USA/AL-CDC-LC1028038/2023	EPI_ISL_17259893
LC1028031	hCoV-19/USA/FL-CDC-LC1028031/2023	EPI_ISL_17259895
LC1028019	hCoV-19/USA/FL-CDC-LC1028019/2023	EPI_ISL_17259902
LC1026355	hCoV-19/USA/MA-CDC-LC1026355/2023	EPI_ISL_17259891
LC1027963	hCoV-19/USA/VA-CDC-LC1027963/2023	EPI_ISL_17259911
LC1027863	hCoV-19/USA/SC-CDC-LC1027863/2023	EPI_ISL_17259916
LC1027837	hCoV-19/USA/NC-CDC-LC1027837/2023	EPI_ISL_17259918
LC1028030	hCoV-19/USA/FL-CDC-LC1028030/2023	EPI_ISL_17259894
LC1028021	hCoV-19/USA/PA-CDC-LC1028021/2023	EPI_ISL_17259901
LC1027848	hCoV-19/USA/VA-CDC-LC1027848/2023	EPI_ISL_17259898
LC1028024	hCoV-19/USA/FL-CDC-LC1028024/2023	EPI_ISL_17259900
LC1027968	hCoV-19/USA/MD-CDC-LC1027968/2023	EPI_ISL_17259906
LC1027967	hCoV-19/USA/MD-CDC-LC1027967/2023	EPI_ISL_17259912
LC1027835	hCoV-19/USA/VA-CDC-LC1027835/2023	EPI_ISL_17259903
LC0255105	hCoV-19/USA/NY-CDC-LC0255105/2021	EPI_ISL_4483815
LC1027846	hCoV-19/USA/NC-CDC-LC1027846/2023	EPI_ISL_17259907
LC1027833	hCoV-19/USA/NC-CDC-LC1027833/2023	EPI_ISL_17259904
LC1027969	hCoV-19/USA/VA-CDC-LC1027969/2023	EPI_ISL_17259909
LC1027864	hCoV-19/USA/NC-CDC-LC1027864/2023	EPI_ISL_17259914
LC1027832	hCoV-19/USA/NC-CDC-LC1027832/2023	EPI_ISL_17259905
LC1027964	hCoV-19/USA/VA-CDC-LC1027964/2023	EPI_ISL_17259922
LC1026357	hCoV-19/USA/NJ-CDC-LC1026357/2023	EPI_ISL_17259908
LC1027861	hCoV-19/USA/VA-CDC-LC1027861/2023	EPI_ISL_17259924
LC1027862	hCoV-19/USA/VA-CDC-LC1027862/2023	EPI_ISL_17259910
LC1027839	hCoV-19/USA/SC-CDC-LC1027839/2023	EPI_ISL_17259915
LC1027830	hCoV-19/USA/NC-CDC-LC1027830/2023	EPI_ISL_17259913
LC1027831	hCoV-19/USA/NC-CDC-LC1027831/2023	EPI_ISL_17259919
LC1027824	hCoV-19/USA/NC-CDC-LC1027824/2023	EPI_ISL_17259917
LC1027971	hCoV-19/USA/VA-CDC-LC1027971/2023	EPI_ISL_17259920
LC1028035	hCoV-19/USA/TN-CDC-LC1028035/2023	EPI_ISL_17259935
LC1027966	hCoV-19/USA/VA-CDC-LC1027966/2023	EPI_ISL_17259921
LC1028025	hCoV-19/USA/FL-CDC-LC1028025/2023	EPI_ISL_17259925
LC1028015	hCoV-19/USA/FL-CDC-LC1028015/2023	EPI_ISL_17259923
LC1027972	hCoV-19/USA/DC-CDC-LC1027972/2023	EPI_ISL_17259927
LC1026697	hCoV-19/USA/PA-CDC-LC1026697/2023	EPI_ISL_17259939
LC1028020	hCoV-19/USA/FL-CDC-LC1028020/2023	EPI_ISL_17259926
LC1028022	hCoV-19/USA/FL-CDC-LC1028022/2023	EPI_ISL_17259934
LC1027820	hCoV-19/USA/MD-CDC-LC1027820/2023	EPI_ISL_17259928
LC1027854	hCoV-19/USA/VA-CDC-LC1027854/2023	EPI_ISL_17259931
LC1027860	hCoV-19/USA/VA-CDC-LC1027860/2023	EPI_ISL_17259930
LC1027973	hCoV-19/USA/FL-CDC-LC1027973/2023	EPI_ISL_17259932
LC1026504	hCoV-19/USA/NC-CDC-LC1026504/2023	EPI_ISL_17259943
LC1026067	hCoV-19/USA/PA-CDC-LC1026067/2023	EPI_ISL_17259953
LC1027856	hCoV-19/USA/VA-CDC-LC1027856/2023	EPI_ISL_17259933
LC0190285	hCoV-19/USA/FL-CDC-LC0190285/2021	EPI_ISL_3744335
LC1027855	hCoV-19/USA/VA-CDC-LC1027855/2023	EPI_ISL_17259938
LC1028033	hCoV-19/USA/TN-CDC-LC1028033/2023	EPI_ISL_17259936
LC1026013	hCoV-19/USA/NY-CDC-LC1026013/2023	EPI_ISL_17259945
LC1026557	hCoV-19/USA/MD-CDC-LC1026557/2023	EPI_ISL_17259947
LC1025997	hCoV-19/USA/GA-CDC-LC1025997/2023	EPI_ISL_17259937
LC1026556	hCoV-19/USA/VA-CDC-LC1026556/2023	EPI_ISL_17259946
LC1026064	hCoV-19/USA/PA-CDC-LC1026064/2023	EPI_ISL_17259940
LC1026711	hCoV-19/USA/PA-CDC-LC1026711/2023	EPI_ISL_17259957
LC1026089	hCoV-19/USA/NJ-CDC-LC1026089/2023	EPI_ISL_17259941
LC1026003	hCoV-19/USA/NY-CDC-LC1026003/2023	EPI_ISL_17259944
LC1026532	hCoV-19/USA/NC-CDC-LC1026532/2023	EPI_ISL_17259942
LC1026696	hCoV-19/USA/NY-CDC-LC1026696/2023	EPI_ISL_17259949
LC1027999	hCoV-19/USA/MD-CDC-LC1027999/2023	EPI_ISL_17259948
LC1028017	hCoV-19/USA/CA-CDC-LC1028017/2023	EPI_ISL_17259960
LC1026505	hCoV-19/USA/NC-CDC-LC1026505/2023	EPI_ISL_17259950
LC1026002	hCoV-19/USA/PA-CDC-LC1026002/2023	EPI_ISL_17259952
LC1026627	hCoV-19/USA/PA-CDC-LC1026627/2023	EPI_ISL_17259951
LC1027990	hCoV-19/USA/MD-CDC-LC1027990/2023	EPI_ISL_17259959
LC1026512	hCoV-19/USA/FL-CDC-LC1026512/2023	EPI_ISL_17259962
LC1028006	hCoV-19/USA/NC-CDC-LC1028006/2023	EPI_ISL_17259973
LC1026509	hCoV-19/USA/NC-CDC-LC1026509/2023	EPI_ISL_17259954
LC1028005	hCoV-19/USA/VA-CDC-LC1028005/2023	EPI_ISL_17259968
LC1026524	hCoV-19/USA/FL-CDC-LC1026524/2023	EPI_ISL_17259970
LC1026066	hCoV-19/USA/NJ-CDC-LC1026066/2023	EPI_ISL_17259992
LC1026086	hCoV-19/USA/NJ-CDC-LC1026086/2023	EPI_ISL_17259955
LC1026713	hCoV-19/USA/NJ-CDC-LC1026713/2023	EPI_ISL_17259956
LC1027993	hCoV-19/USA/MD-CDC-LC1027993/2023	EPI_ISL_17259958
LC1028016	hCoV-19/USA/VA-CDC-LC1028016/2023	EPI_ISL_17259969
LC1028014	hCoV-19/USA/FL-CDC-LC1028014/2023	EPI_ISL_17259961
LC1028003	hCoV-19/USA/VA-CDC-LC1028003/2023	EPI_ISL_17259976
LC1026528	hCoV-19/USA/FL-CDC-LC1026528/2023	EPI_ISL_17259963
LC1026000	hCoV-19/USA/NJ-CDC-LC1026000/2023	EPI_ISL_17259964
LC1026004	hCoV-19/USA/NJ-CDC-LC1026004/2023	EPI_ISL_17259965
LC1026063	hCoV-19/USA/NY-CDC-LC1026063/2023	EPI_ISL_17259967
LC1026011	hCoV-19/USA/RI-CDC-LC1026011/2023	EPI_ISL_17259966
LC1028029	hCoV-19/USA/NC-CDC-LC1028029/2023	EPI_ISL_17259971
LC1027997	hCoV-19/USA/NC-CDC-LC1027997/2023	EPI_ISL_17259978
LC1028008	hCoV-19/USA/NC-CDC-LC1028008/2023	EPI_ISL_17259972
LC1028009	hCoV-19/USA/NC-CDC-LC1028009/2023	EPI_ISL_17259974
LC1026045	hCoV-19/USA/NY-CDC-LC1026045/2023	EPI_ISL_17259995
LC1028000	hCoV-19/USA/MD-CDC-LC1028000/2023	EPI_ISL_17259975
LC1026624	hCoV-19/USA/NY-CDC-LC1026624/2023	EPI_ISL_17259981
LC1028001	hCoV-19/USA/VA-CDC-LC1028001/2023	EPI_ISL_17259977
LC1026026	hCoV-19/USA/NJ-CDC-LC1026026/2023	EPI_ISL_17259996
LC1027998	hCoV-19/USA/NC-CDC-LC1027998/2023	EPI_ISL_17259979
LC1026035	hCoV-19/USA/PA-CDC-LC1026035/2023	EPI_ISL_17259985
LC1026636	hCoV-19/USA/NJ-CDC-LC1026636/2023	EPI_ISL_17259980
LC1026506	hCoV-19/USA/NC-CDC-LC1026506/2023	EPI_ISL_17259998
LC1026095	hCoV-19/USA/NJ-CDC-LC1026095/2023	EPI_ISL_17259982
LC1026492	hCoV-19/USA/VA-CDC-LC1026492/2023	EPI_ISL_17260004
LC1026083	hCoV-19/USA/NJ-CDC-LC1026083/2023	EPI_ISL_17259983
LC1026625	hCoV-19/USA/NJ-CDC-LC1026625/2023	EPI_ISL_17259984
LC1026638	hCoV-19/USA/NJ-CDC-LC1026638/2023	EPI_ISL_17259986
LC1026084	hCoV-19/USA/NJ-CDC-LC1026084/2023	EPI_ISL_17259987
LC1026071	hCoV-19/USA/NY-CDC-LC1026071/2023	EPI_ISL_17259990
LC1026673	hCoV-19/USA/NH-CDC-LC1026673/2023	EPI_ISL_17259988
LC1026014	hCoV-19/USA/MA-CDC-LC1026014/2023	EPI_ISL_17259989
LC1026070	hCoV-19/USA/NY-CDC-LC1026070/2023	EPI_ISL_17259991
LC1026511	hCoV-19/USA/FL-CDC-LC1026511/2023	EPI_ISL_17259993
LC1026044	hCoV-19/USA/NJ-CDC-LC1026044/2023	EPI_ISL_17259994
LC1026100	hCoV-19/USA/NY-CDC-LC1026100/2023	EPI_ISL_17260000
LC1026513	hCoV-19/USA/FL-CDC-LC1026513/2023	EPI_ISL_17259997
LC1026664	hCoV-19/USA/NY-CDC-LC1026664/2023	EPI_ISL_17260002
LC1026502	hCoV-19/USA/MD-CDC-LC1026502/2023	EPI_ISL_17259999
LC1026525	hCoV-19/USA/FL-CDC-LC1026525/2023	EPI_ISL_17260003
LC1026040	hCoV-19/USA/NY-CDC-LC1026040/2023	EPI_ISL_17260021
LC1026097	hCoV-19/USA/DE-CDC-LC1026097/2023	EPI_ISL_17260022
LC1026665	hCoV-19/USA/NY-CDC-LC1026665/2023	EPI_ISL_17260001
LC1026058	hCoV-19/USA/DE-CDC-LC1026058/2023	EPI_ISL_17260007
LC1026098	hCoV-19/USA/DE-CDC-LC1026098/2023	EPI_ISL_17260023
LC1026531	hCoV-19/USA/NC-CDC-LC1026531/2023	EPI_ISL_17260005
LC1026485	hCoV-19/USA/IL-CDC-LC1026485/2023	EPI_ISL_17260010
LC1026680	hCoV-19/USA/NY-CDC-LC1026680/2023	EPI_ISL_17260018
LC1026530	hCoV-19/USA/PA-CDC-LC1026530/2023	EPI_ISL_17260006
LC1026479	hCoV-19/USA/VA-CDC-LC1026479/2023	EPI_ISL_17260011
LC1026555	hCoV-19/USA/SC-CDC-LC1026555/2023	EPI_ISL_17260027
LC1026516	hCoV-19/USA/NC-CDC-LC1026516/2023	EPI_ISL_17260008
LC0190287	hCoV-19/USA/FL-CDC-LC0190287/2021	EPI_ISL_3744330
LC1026483	hCoV-19/USA/VA-CDC-LC1026483/2023	EPI_ISL_17260009
LC1026670	hCoV-19/USA/CT-CDC-LC1026670/2023	EPI_ISL_17260016
LC1026672	hCoV-19/USA/RI-CDC-LC1026672/2023	EPI_ISL_17260025
LC1026519	hCoV-19/USA/FL-CDC-LC1026519/2023	EPI_ISL_17260029
LC1026640	hCoV-19/USA/NJ-CDC-LC1026640/2023	EPI_ISL_17260013
LC1026094	hCoV-19/USA/NY-CDC-LC1026094/2023	EPI_ISL_17260014
LC1026639	hCoV-19/USA/NJ-CDC-LC1026639/2023	EPI_ISL_17260015
LC1026046	hCoV-19/USA/NY-CDC-LC1026046/2023	EPI_ISL_17260017
LC1026703	hCoV-19/USA/NJ-CDC-LC1026703/2023	EPI_ISL_17260020
LC1026615	hCoV-19/USA/NC-CDC-LC1026615/2023	EPI_ISL_17260024
LC1026127	hCoV-19/USA/NJ-CDC-LC1026127/2023	EPI_ISL_17260040
LC1026478	hCoV-19/USA/FL-CDC-LC1026478/2023	EPI_ISL_17260044
LC1026085	hCoV-19/USA/NY-CDC-LC1026085/2023	EPI_ISL_17260026
LC1026061	hCoV-19/USA/RI-CDC-LC1026061/2023	EPI_ISL_17260037
LC1026126	hCoV-19/USA/NJ-CDC-LC1026126/2023	EPI_ISL_17260042
LC1026133	hCoV-19/USA/NJ-CDC-LC1026133/2023	EPI_ISL_17260058
LC1026486	hCoV-19/USA/FL-CDC-LC1026486/2023	EPI_ISL_17260028
LC1026490	hCoV-19/USA/FL-CDC-LC1026490/2023	EPI_ISL_17260031
LC1026549	hCoV-19/USA/VA-CDC-LC1026549/2023	EPI_ISL_17260045
LC1026551	hCoV-19/USA/FL-CDC-LC1026551/2023	EPI_ISL_17260030
LC1026012	hCoV-19/USA/NJ-CDC-LC1026012/2023	EPI_ISL_17260035
LC1026702	hCoV-19/USA/NJ-CDC-LC1026702/2023	EPI_ISL_17260032
LC1026686	hCoV-19/USA/CT-CDC-LC1026686/2023	EPI_ISL_17260038
LC1026028	hCoV-19/USA/NY-CDC-LC1026028/2023	EPI_ISL_17260048
LC1026029	hCoV-19/USA/NJ-CDC-LC1026029/2023	EPI_ISL_17260033
LC1026096	hCoV-19/USA/NY-CDC-LC1026096/2023	EPI_ISL_17260034
LC1026517	hCoV-19/USA/VA-CDC-LC1026517/2023	EPI_ISL_17260036
LC1026471	hCoV-19/USA/NC-CDC-LC1026471/2023	EPI_ISL_17260041
LC1026663	hCoV-19/USA/NY-CDC-LC1026663/2023	EPI_ISL_17260039
LC1026687	hCoV-19/USA/NY-CDC-LC1026687/2023	EPI_ISL_17260056
LC1026489	hCoV-19/USA/VA-CDC-LC1026489/2023	EPI_ISL_17260071
LC1026038	hCoV-19/USA/CT-CDC-LC1026038/2023	EPI_ISL_17260043
LC1026499	hCoV-19/USA/MD-CDC-LC1026499/2023	EPI_ISL_17260047
LC1026548	hCoV-19/USA/NC-CDC-LC1026548/2023	EPI_ISL_17260046
LC1026694	hCoV-19/USA/MA-CDC-LC1026694/2023	EPI_ISL_17260063
LC1026487	hCoV-19/USA/VA-CDC-LC1026487/2023	EPI_ISL_17260066
LC1026123	hCoV-19/USA/MA-CDC-LC1026123/2023	EPI_ISL_17260068
LC1026695	hCoV-19/USA/NY-CDC-LC1026695/2023	EPI_ISL_17260049
LC1026480	hCoV-19/USA/FL-CDC-LC1026480/2023	EPI_ISL_17260052
LC1026476	hCoV-19/USA/CO-CDC-LC1026476/2023	EPI_ISL_17260077
LC1026468	hCoV-19/USA/VA-CDC-LC1026468/2023	EPI_ISL_17260050
LC1026547	hCoV-19/USA/VA-CDC-LC1026547/2023	EPI_ISL_17260065
LC1026521	hCoV-19/USA/VA-CDC-LC1026521/2023	EPI_ISL_17260069
LC1026060	hCoV-19/USA/PA-CDC-LC1026060/2023	EPI_ISL_17260070
LC1026124	hCoV-19/USA/PA-CDC-LC1026124/2023	EPI_ISL_17260051
LC1026019	hCoV-19/USA/RI-CDC-LC1026019/2023	EPI_ISL_17260060
LC1026131	hCoV-19/USA/RI-CDC-LC1026131/2023	EPI_ISL_17260062
LC1026515	hCoV-19/USA/MD-CDC-LC1026515/2023	EPI_ISL_17260053
LC1026484	hCoV-19/USA/FL-CDC-LC1026484/2023	EPI_ISL_17260054
LC1026056	hCoV-19/USA/NY-CDC-LC1026056/2023	EPI_ISL_17260057
LC0190276	hCoV-19/USA/FL-CDC-LC0190276/2021	EPI_ISL_3744343
LC1026620	hCoV-19/USA/PA-CDC-LC1026620/2023	EPI_ISL_17260073
LC1026022	hCoV-19/USA/RI-CDC-LC1026022/2023	EPI_ISL_17260059
LC1026021	hCoV-19/USA/RI-CDC-LC1026021/2023	EPI_ISL_17260061
LC1026560	hCoV-19/USA/NC-CDC-LC1026560/2023	EPI_ISL_17260074
LC1026132	hCoV-19/USA/MA-CDC-LC1026132/2023	EPI_ISL_17260064
LC1026488	hCoV-19/USA/VA-CDC-LC1026488/2023	EPI_ISL_17260067
LC1026552	hCoV-19/USA/NC-CDC-LC1026552/2023	EPI_ISL_17260075
LC1026619	hCoV-19/USA/TN-CDC-LC1026619/2023	EPI_ISL_17260084
LC1026662	hCoV-19/USA/CT-CDC-LC1026662/2023	EPI_ISL_17260085
LC1026062	hCoV-19/USA/PA-CDC-LC1026062/2023	EPI_ISL_17260076
LC1026078	hCoV-19/USA/PA-CDC-LC1026078/2023	EPI_ISL_17260088
LC1026655	hCoV-19/USA/NJ-CDC-LC1026655/2023	EPI_ISL_17260096
LC1026688	hCoV-19/USA/NY-CDC-LC1026688/2023	EPI_ISL_17260078
LC1026075	hCoV-19/USA/RI-CDC-LC1026075/2023	EPI_ISL_17260083
LC1026685	hCoV-19/USA/NY-CDC-LC1026685/2023	EPI_ISL_17260079
LC1026137	hCoV-19/USA/NJ-CDC-LC1026137/2023	EPI_ISL_17260102
LC1026055	hCoV-19/USA/NY-CDC-LC1026055/2023	EPI_ISL_17260080
LC1026076	hCoV-19/USA/NJ-CDC-LC1026076/2023	EPI_ISL_17260087
LC1026523	hCoV-19/USA/DC-CDC-LC1026523/2023	EPI_ISL_17260081
LC1026472	hCoV-19/USA/VA-CDC-LC1026472/2023	EPI_ISL_17260090
LC1026518	hCoV-19/USA/NC-CDC-LC1026518/2023	EPI_ISL_17260082
LC1026473	hCoV-19/USA/NC-CDC-LC1026473/2023	EPI_ISL_17260094
LC1026474	hCoV-19/USA/VA-CDC-LC1026474/2023	EPI_ISL_17260095
LC1026072	hCoV-19/USA/PA-CDC-LC1026072/2023	EPI_ISL_17260099
LC1026645	hCoV-19/USA/CT-CDC-LC1026645/2023	EPI_ISL_17260086
LC1026659	hCoV-19/USA/NJ-CDC-LC1026659/2023	EPI_ISL_17260091
LC1026651	hCoV-19/USA/NJ-CDC-LC1026651/2023	EPI_ISL_17260092
LC1026650	hCoV-19/USA/RI-CDC-LC1026650/2023	EPI_ISL_17260098
LC1026079	hCoV-19/USA/NY-CDC-LC1026079/2023	EPI_ISL_17260117
LC1026469	hCoV-19/USA/VA-CDC-LC1026469/2023	EPI_ISL_17260093
LC1026495	hCoV-19/USA/MD-CDC-LC1026495/2023	EPI_ISL_17260104
LC1026608	hCoV-19/USA/VA-CDC-LC1026608/2023	EPI_ISL_17260097
LC1026705	hCoV-19/USA/NJ-CDC-LC1026705/2023	EPI_ISL_17260113
LC1026074	hCoV-19/USA/RI-CDC-LC1026074/2023	EPI_ISL_17260100
LC1026649	hCoV-19/USA/RI-CDC-LC1026649/2023	EPI_ISL_17260101
LC1026077	hCoV-19/USA/RI-CDC-LC1026077/2023	EPI_ISL_17260103
LC1026542	hCoV-19/USA/NC-CDC-LC1026542/2023	EPI_ISL_17260110
LC1026498	hCoV-19/USA/MD-CDC-LC1026498/2023	EPI_ISL_17260105
LC1026598	hCoV-19/USA/MD-CDC-LC1026598/2023	EPI_ISL_17260127
LC1026543	hCoV-19/USA/VA-CDC-LC1026543/2023	EPI_ISL_17260106
LC1026544	hCoV-19/USA/VA-CDC-LC1026544/2023	EPI_ISL_17260108
LC1026496	hCoV-19/USA/MD-CDC-LC1026496/2023	EPI_ISL_17260107
LC1026611	hCoV-19/USA/MD-CDC-LC1026611/2023	EPI_ISL_17260129
LC1025994	hCoV-19/USA/NC-CDC-LC1025994/2023	EPI_ISL_17260130
LC1026470	hCoV-19/USA/VA-CDC-LC1026470/2023	EPI_ISL_17260109
LC1026594	hCoV-19/USA/VA-CDC-LC1026594/2023	EPI_ISL_17260132
LC1026600	hCoV-19/USA/NC-CDC-LC1026600/2023	EPI_ISL_17260133
LC1026704	hCoV-19/USA/PA-CDC-LC1026704/2023	EPI_ISL_17260111
LC1026494	hCoV-19/USA/DC-CDC-LC1026494/2023	EPI_ISL_17260112
LC1026648	hCoV-19/USA/NJ-CDC-LC1026648/2023	EPI_ISL_17260116
LC1026621	hCoV-19/USA/NY-CDC-LC1026621/2023	EPI_ISL_17260114
LC1026623	hCoV-19/USA/NY-CDC-LC1026623/2023	EPI_ISL_17260115
LC1026678	hCoV-19/USA/PA-CDC-LC1026678/2023	EPI_ISL_17260118
LC1026646	hCoV-19/USA/RI-CDC-LC1026646/2023	EPI_ISL_17260121
LC1025999	hCoV-19/USA/MD-CDC-LC1025999/2023	EPI_ISL_17260123
LC1026622	hCoV-19/USA/NY-CDC-LC1026622/2023	EPI_ISL_17260119
LC1026589	hCoV-19/USA/DC-CDC-LC1026589/2023	EPI_ISL_17260139
LC1026647	hCoV-19/USA/NY-CDC-LC1026647/2023	EPI_ISL_17260120
LC1026581	hCoV-19/USA/DC-CDC-LC1026581/2023	EPI_ISL_17260124
LC1026564	hCoV-19/USA/MD-CDC-LC1026564/2023	EPI_ISL_17260122
LC1026613	hCoV-19/USA/VA-CDC-LC1026613/2023	EPI_ISL_17260125
LC1026616	hCoV-19/USA/VA-CDC-LC1026616/2023	EPI_ISL_17260126
LC1026562	hCoV-19/USA/SC-CDC-LC1026562/2023	EPI_ISL_17260146
LC1026579	hCoV-19/USA/NC-CDC-LC1026579/2023	EPI_ISL_17260149
LC1026614	hCoV-19/USA/VA-CDC-LC1026614/2023	EPI_ISL_17260128
LC1026587	hCoV-19/USA/VA-CDC-LC1026587/2023	EPI_ISL_17260131
LC1026588	hCoV-19/USA/MD-CDC-LC1026588/2023	EPI_ISL_17260134
LC1026591	hCoV-19/USA/DC-CDC-LC1026591/2023	EPI_ISL_17260135
LC1026576	hCoV-19/USA/NC-CDC-LC1026576/2023	EPI_ISL_17260144
LC1025971	hCoV-19/USA/NC-CDC-LC1025971/2023	EPI_ISL_17260136
LC0190543	hCoV-19/USA/CT-CDC-LC0190543/2021	EPI_ISL_3744102
LC1026606	hCoV-19/USA/VA-CDC-LC1026606/2023	EPI_ISL_17260155
LC1026582	hCoV-19/USA/DC-CDC-LC1026582/2023	EPI_ISL_17260137
LC1026603	hCoV-19/USA/NC-CDC-LC1026603/2023	EPI_ISL_17260138
LC1026656	hCoV-19/USA/NJ-CDC-LC1026656/2023	EPI_ISL_17260140
LC1026586	hCoV-19/USA/SC-CDC-LC1026586/2023	EPI_ISL_17260147
LC1025987	hCoV-19/USA/NY-CDC-LC1025987/2023	EPI_ISL_17260141
LC1026599	hCoV-19/USA/VA-CDC-LC1026599/2023	EPI_ISL_17260142
LC1026607	hCoV-19/USA/NC-CDC-LC1026607/2023	EPI_ISL_17260150
LC1026570	hCoV-19/USA/VA-CDC-LC1026570/2023	EPI_ISL_17260143
LC1026566	hCoV-19/USA/MD-CDC-LC1026566/2023	EPI_ISL_17260158
LC1025955	hCoV-19/USA/NC-CDC-LC1025955/2023	EPI_ISL_17260145
LC1025986	hCoV-19/USA/NC-CDC-LC1025986/2023	EPI_ISL_17260152
LC1026604	hCoV-19/USA/SC-CDC-LC1026604/2023	EPI_ISL_17260148
LC1025996	hCoV-19/USA/NC-CDC-LC1025996/2023	EPI_ISL_17260151
LC1026601	hCoV-19/USA/SC-CDC-LC1026601/2023	EPI_ISL_17260153
LC1025962	hCoV-19/USA/VA-CDC-LC1025962/2023	EPI_ISL_17260154
LC1025970	hCoV-19/USA/VA-CDC-LC1025970/2023	EPI_ISL_17260156
LC1026573	hCoV-19/USA/VA-CDC-LC1026573/2023	EPI_ISL_17260157
LC0190492	hCoV-19/USA/FL-CDC-LC0190492/2021	EPI_ISL_3744227
LC0190319	hCoV-19/USA/FL-CDC-LC0190319/2021	EPI_ISL_3744349
LC0025920	hCoV-19/USA/MN-CDC-LC0025920/2021	EPI_ISL_1339032
LC0190699	hCoV-19/USA/RI-CDC-LC0190699/2021	EPI_ISL_3744100
LC0190318	hCoV-19/USA/FL-CDC-LC0190318/2021	EPI_ISL_3744311
LC0187334	hCoV-19/USA/CT-CDC-LC0187334/2021	EPI_ISL_3744553
LC0190159	hCoV-19/USA/KY-CDC-LC0190159/2021	EPI_ISL_3744434
LC0190324	hCoV-19/USA/FL-CDC-LC0190324/2021	EPI_ISL_3744314
LC0190154	hCoV-19/USA/KY-CDC-LC0190154/2021	EPI_ISL_3744437
LC0190261	hCoV-19/USA/FL-CDC-LC0190261/2021	EPI_ISL_3744316
LC0190158	hCoV-19/USA/KY-CDC-LC0190158/2021	EPI_ISL_3744438
LC0187114	hCoV-19/USA/CT-CDC-LC0187114/2021	EPI_ISL_3744559
LC0190342	hCoV-19/USA/FL-CDC-LC0190342/2021	EPI_ISL_3744319
LC0352739	hCoV-19/USA/AZ-CDC-LC0352739/2021	EPI_ISL_6077969
LC0190144	hCoV-19/USA/MS-CDC-LC0190144/2021	EPI_ISL_3744443
LC0190215	hCoV-19/USA/MS-CDC-LC0190215/2021	EPI_ISL_3744445
LC0190474	hCoV-19/USA/CO-CDC-LC0190474/2021	EPI_ISL_3744497
LC0348824	hCoV-19/USA/IA-CDC-LC0348824/2021	EPI_ISL_6078069
LC0350901	hCoV-19/USA/NH-CDC-LC0350901/2021	EPI_ISL_6078062
LC0190338	hCoV-19/USA/FL-CDC-LC0190338/2021	EPI_ISL_3744373
LC0190180	hCoV-19/USA/LA-CDC-LC0190180/2021	EPI_ISL_3744387
LC0353359	hCoV-19/USA/NM-CDC-LC0353359/2021	EPI_ISL_6078018
LC0362941	hCoV-19/USA/CT-CDC-LC0362941/2021	EPI_ISL_6532896
LC0353186	hCoV-19/USA/WA-CDC-LC0353186/2021	EPI_ISL_6078020
LC0190312	hCoV-19/USA/FL-CDC-LC0190312/2021	EPI_ISL_3744352
LC0190690	hCoV-19/USA/RI-CDC-LC0190690/2021	EPI_ISL_3744110
LC0349291	hCoV-19/USA/TX-CDC-LC0349291/2021	EPI_ISL_6077546
LC0190495	hCoV-19/USA/FL-CDC-LC0190495/2021	EPI_ISL_3744240
LC0352659	hCoV-19/USA/NV-CDC-LC0352659/2021	EPI_ISL_6077542
LC0352658	hCoV-19/USA/NV-CDC-LC0352658/2021	EPI_ISL_6077539
LC0352516	hCoV-19/USA/WI-CDC-LC0352516/2021	EPI_ISL_6077418
LC0352570	hCoV-19/USA/NV-CDC-LC0352570/2021	EPI_ISL_6077538
LC0190260	hCoV-19/USA/FL-CDC-LC0190260/2021	EPI_ISL_3744299
LC0352366	hCoV-19/USA/TX-CDC-LC0352366/2021	EPI_ISL_6077413
LC0352509	hCoV-19/USA/WI-CDC-LC0352509/2021	EPI_ISL_6077409
LC0190356	hCoV-19/USA/FL-CDC-LC0190356/2021	EPI_ISL_3744291
LC0352617	hCoV-19/USA/UT-CDC-LC0352617/2021	EPI_ISL_6077531
LC0190566	hCoV-19/USA/FL-CDC-LC0190566/2021	EPI_ISL_3744295
LC0344909	hCoV-19/USA/IN-CDC-LC0344909/2021	EPI_ISL_6077444
LC0292483	hCoV-19/USA/MD-CDC-LC0292483/2021	EPI_ISL_5089505
LC0190695	hCoV-19/USA/RI-CDC-LC0190695/2021	EPI_ISL_3744060
LC0353187	hCoV-19/USA/CO-CDC-LC0353187/2021	EPI_ISL_6077440
LC0292323	hCoV-19/USA/NC-CDC-LC0292323/2021	EPI_ISL_5089511
LC0190378	hCoV-19/USA/FL-CDC-LC0190378/2021	EPI_ISL_3744157
LC0344934	hCoV-19/USA/WA-CDC-LC0344934/2021	EPI_ISL_6077311
LC0190245	hCoV-19/USA/MS-CDC-LC0190245/2021	EPI_ISL_3744275
LC0351463	hCoV-19/USA/TX-CDC-LC0351463/2021	EPI_ISL_6077428
LC0353251	hCoV-19/USA/AZ-CDC-LC0353251/2021	EPI_ISL_6077307
LC0190672	hCoV-19/USA/RI-CDC-LC0190672/2021	EPI_ISL_3744043
LC0351767	hCoV-19/USA/NM-CDC-LC0351767/2021	EPI_ISL_6077465
LC0345444	hCoV-19/USA/AZ-CDC-LC0345444/2021	EPI_ISL_6077459
LC0351752	hCoV-19/USA/MO-CDC-LC0351752/2021	EPI_ISL_6077454
LC0418810	hCoV-19/USA/KS-CDC-LC0418810/2021	EPI_ISL_8023132
LC0344838	hCoV-19/USA/IL-CDC-LC0344838/2021	EPI_ISL_6077449
LC0344944	hCoV-19/USA/IL-CDC-LC0344944/2021	EPI_ISL_6077489
LC0420188	hCoV-19/USA/MI-CDC-LC0420188/2021	EPI_ISL_8023932
LC0261874	hCoV-19/USA/NY-CDC-LC0261874/2021	EPI_ISL_4487965
LC0257137	hCoV-19/USA/DE-CDC-LC0257137/2021	EPI_ISL_4486799
LC0344686	hCoV-19/USA/WI-CDC-LC0344686/2021	EPI_ISL_6072605
LC0264488	hCoV-19/USA/PA-CDC-LC0264488/2021	EPI_ISL_4487718
LC0264803	hCoV-19/USA/OH-CDC-LC0264803/2021	EPI_ISL_4487899
LC0264589	hCoV-19/USA/LA-CDC-LC0264589/2021	EPI_ISL_4486309
LC0260446	hCoV-19/USA/MD-CDC-LC0260446/2021	EPI_ISL_4486484
LC0260333	hCoV-19/USA/NC-CDC-LC0260333/2021	EPI_ISL_4486362
LC0260113	hCoV-19/USA/DC-CDC-LC0260113/2021	EPI_ISL_4486485
LC0258019	hCoV-19/USA/NY-CDC-LC0258019/2021	EPI_ISL_4487305
LC0260119	hCoV-19/USA/DC-CDC-LC0260119/2021	EPI_ISL_4486372
LC0260561	hCoV-19/USA/SC-CDC-LC0260561/2021	EPI_ISL_4486498
LC0260208	hCoV-19/USA/GA-CDC-LC0260208/2021	EPI_ISL_4486377
LC0264490	hCoV-19/USA/KY-CDC-LC0264490/2021	EPI_ISL_4487871
LC0264500	hCoV-19/USA/KY-CDC-LC0264500/2021	EPI_ISL_4487879
LC0260838	hCoV-19/USA/SC-CDC-LC0260838/2021	EPI_ISL_4486464
LC0258124	hCoV-19/USA/PA-CDC-LC0258124/2021	EPI_ISL_4487407
LC0264950	hCoV-19/USA/TN-CDC-LC0264950/2021	EPI_ISL_4484428
LC0258285	hCoV-19/USA/PA-CDC-LC0258285/2021	EPI_ISL_4487455
LC0260654	hCoV-19/USA/VA-CDC-LC0260654/2021	EPI_ISL_4486592
LC0261187	hCoV-19/USA/NC-CDC-LC0261187/2021	EPI_ISL_4486476
LC0258084	hCoV-19/USA/NY-CDC-LC0258084/2021	EPI_ISL_4487017
LC0264567	hCoV-19/USA/OH-CDC-LC0264567/2021	EPI_ISL_4487584
LC0261314	hCoV-19/USA/NC-CDC-LC0261314/2021	EPI_ISL_4488432
LC0258247	hCoV-19/USA/NJ-CDC-LC0258247/2021	EPI_ISL_4487222
LC0258083	hCoV-19/USA/NY-CDC-LC0258083/2021	EPI_ISL_4487029
LC0261655	hCoV-19/USA/NY-CDC-LC0261655/2021	EPI_ISL_4487106
LC0260594	hCoV-19/USA/NC-CDC-LC0260594/2021	EPI_ISL_4486392
LC0261235	hCoV-19/USA/NC-CDC-LC0261235/2021	EPI_ISL_4488463
LC0261110	hCoV-19/USA/NC-CDC-LC0261110/2021	EPI_ISL_4488403
LC0258286	hCoV-19/USA/PA-CDC-LC0258286/2021	EPI_ISL_4487447
LC0258113	hCoV-19/USA/NJ-CDC-LC0258113/2021	EPI_ISL_4487328
LC0261117	hCoV-19/USA/GA-CDC-LC0261117/2021	EPI_ISL_4488220
LC0258047	hCoV-19/USA/NY-CDC-LC0258047/2021	EPI_ISL_4487493
LC0261366	hCoV-19/USA/NY-CDC-LC0261366/2021	EPI_ISL_4488226
LC0258125	hCoV-19/USA/PA-CDC-LC0258125/2021	EPI_ISL_4487261
LC0261745	hCoV-19/USA/NJ-CDC-LC0261745/2021	EPI_ISL_4488356
LC0261251	hCoV-19/USA/MD-CDC-LC0261251/2021	EPI_ISL_4488354
LC0261669	hCoV-19/USA/NJ-CDC-LC0261669/2021	EPI_ISL_4488320
LC0261497	hCoV-19/USA/NY-CDC-LC0261497/2021	EPI_ISL_4488214
LC0260865	hCoV-19/USA/MD-CDC-LC0260865/2021	EPI_ISL_4488216
LC0261464	hCoV-19/USA/MI-CDC-LC0261464/2021	EPI_ISL_4489047
LC0238534	hCoV-19/USA/MS-CDC-LC0238534/2021	EPI_ISL_4332085
LC0261295	hCoV-19/USA/NJ-CDC-LC0261295/2021	EPI_ISL_4489014
LC0345587	hCoV-19/USA/AZ-CDC-LC0345587/2021	EPI_ISL_6077840
LC0261134	hCoV-19/USA/VA-CDC-LC0261134/2021	EPI_ISL_4489028
LC0261137	hCoV-19/USA/MD-CDC-LC0261137/2021	EPI_ISL_4489026
LC0260231	hCoV-19/USA/VA-CDC-LC0260231/2021	EPI_ISL_4483674
LC0459715	hCoV-19/USA/MO-CDC-LC0459715/2021	EPI_ISL_9029762
LC0349545	hCoV-19/USA/TX-CDC-LC0349545/2021	EPI_ISL_6078339
LC0261660	hCoV-19/USA/NJ-CDC-LC0261660/2021	EPI_ISL_4489050
LC0261417	hCoV-19/USA/NC-CDC-LC0261417/2021	EPI_ISL_4489051
LC0261420	hCoV-19/USA/VA-CDC-LC0261420/2021	EPI_ISL_4489066
LC0261699	hCoV-19/USA/VA-CDC-LC0261699/2021	EPI_ISL_4489061
LC0253688	hCoV-19/USA/SC-CDC-LC0253688/2021	EPI_ISL_4335160
LC0346616	hCoV-19/USA/WV-CDC-LC0346616/2021	EPI_ISL_6078465
LC0352444	hCoV-19/USA/MN-CDC-LC0352444/2021	EPI_ISL_6077348
LC0264639	hCoV-19/USA/KY-CDC-LC0264639/2021	EPI_ISL_4488913
LC0353330	hCoV-19/USA/IA-CDC-LC0353330/2021	EPI_ISL_6077338
LC0353732	hCoV-19/USA/AZ-CDC-LC0353732/2021	EPI_ISL_6077336
LC0351701	hCoV-19/USA/CO-CDC-LC0351701/2021	EPI_ISL_6079090
LC0260967	hCoV-19/USA/MD-CDC-LC0260967/2021	EPI_ISL_4488907
LC0261566	hCoV-19/USA/NJ-CDC-LC0261566/2021	EPI_ISL_4488701
LC0261766	hCoV-19/USA/NJ-CDC-LC0261766/2021	EPI_ISL_4488826
LC0351715	hCoV-19/USA/CO-CDC-LC0351715/2021	EPI_ISL_6079067
LC0350709	hCoV-19/USA/VT-CDC-LC0350709/2021	EPI_ISL_6079062
LC0261512	hCoV-19/USA/IN-CDC-LC0261512/2021	EPI_ISL_4488819
LC0260912	hCoV-19/USA/NC-CDC-LC0260912/2021	EPI_ISL_4488952
LC0353037	hCoV-19/USA/IL-CDC-LC0353037/2021	EPI_ISL_6078576
LC0262239	hCoV-19/USA/NY-CDC-LC0262239/2021	EPI_ISL_4488800
LC0264650	hCoV-19/USA/VA-CDC-LC0264650/2021	EPI_ISL_4488922
LC0350623	hCoV-19/USA/DE-CDC-LC0350623/2021	EPI_ISL_6079000
LC0262049	hCoV-19/USA/SC-CDC-LC0262049/2021	EPI_ISL_4488860
LC0264551	hCoV-19/USA/WV-CDC-LC0264551/2021	EPI_ISL_4488867
LC0260763	hCoV-19/USA/MD-CDC-LC0260763/2021	EPI_ISL_4488991
LC0261468	hCoV-19/USA/NJ-CDC-LC0261468/2021	EPI_ISL_4488995
LC0353118	hCoV-19/USA/NE-CDC-LC0353118/2021	EPI_ISL_6078799
LC0261466	hCoV-19/USA/NJ-CDC-LC0261466/2021	EPI_ISL_4488996
LC0262167	hCoV-19/USA/NJ-CDC-LC0262167/2021	EPI_ISL_4488840
LC0261866	hCoV-19/USA/NY-CDC-LC0261866/2021	EPI_ISL_4488724
LC0261788	hCoV-19/USA/PA-CDC-LC0261788/2021	EPI_ISL_4488846
LC0261502	hCoV-19/USA/NY-CDC-LC0261502/2021	EPI_ISL_4488718
LC0260836	hCoV-19/USA/VA-CDC-LC0260836/2021	EPI_ISL_4488975
LC0262101	hCoV-19/USA/CT-CDC-LC0262101/2021	EPI_ISL_4488616
LC0262084	hCoV-19/USA/MA-CDC-LC0262084/2021	EPI_ISL_4488661
LC0262229	hCoV-19/USA/MA-CDC-LC0262229/2021	EPI_ISL_4488663
LC0425570	hCoV-19/USA/NC-CDC-LC0425570/2021	EPI_ISL_8025062
LC0350190	hCoV-19/USA/VA-CDC-LC0350190/2021	EPI_ISL_6079162
LC0261743	hCoV-19/USA/PA-CDC-LC0261743/2021	EPI_ISL_4488760
LC0262254	hCoV-19/USA/RI-CDC-LC0262254/2021	EPI_ISL_4488597
LC0261486	hCoV-19/USA/NJ-CDC-LC0261486/2021	EPI_ISL_4488566
LC0262199	hCoV-19/USA/CT-CDC-LC0262199/2021	EPI_ISL_4488681
LC0261899	hCoV-19/USA/VA-CDC-LC0261899/2021	EPI_ISL_4488693
LC0258770	hCoV-19/USA/NC-CDC-LC0258770/2021	EPI_ISL_4483804
LC0255112	hCoV-19/USA/PA-CDC-LC0255112/2021	EPI_ISL_4483800
LC0255103	hCoV-19/USA/NJ-CDC-LC0255103/2021	EPI_ISL_4483743
LC0254695	hCoV-19/USA/NJ-CDC-LC0254695/2021	EPI_ISL_4483503
LC0258456	hCoV-19/USA/MA-CDC-LC0258456/2021	EPI_ISL_4483650
LC0260610	hCoV-19/USA/VA-CDC-LC0260610/2021	EPI_ISL_4483706
LC0256921	hCoV-19/USA/NJ-CDC-LC0256921/2021	EPI_ISL_4483720
LC0258472	hCoV-19/USA/CT-CDC-LC0258472/2021	EPI_ISL_4483600
LC0256798	hCoV-19/USA/NY-CDC-LC0256798/2021	EPI_ISL_4483530
LC0254721	hCoV-19/USA/NJ-CDC-LC0254721/2021	EPI_ISL_4483532
LC0254736	hCoV-19/USA/NJ-CDC-LC0254736/2021	EPI_ISL_4483535
LC0256650	hCoV-19/USA/DE-CDC-LC0256650/2021	EPI_ISL_4483528
LC0254834	hCoV-19/USA/NY-CDC-LC0254834/2021	EPI_ISL_4483784
LC0262999	hCoV-19/USA/MA-CDC-LC0262999/2021	EPI_ISL_4483422
LC0256495	hCoV-19/USA/NJ-CDC-LC0256495/2021	EPI_ISL_4483787
LC0258465	hCoV-19/USA/MA-CDC-LC0258465/2021	EPI_ISL_4483788
LC0258337	hCoV-19/USA/MA-CDC-LC0258337/2021	EPI_ISL_4483789
LC0260387	hCoV-19/USA/SC-CDC-LC0260387/2021	EPI_ISL_4483547
LC0256697	hCoV-19/USA/NJ-CDC-LC0256697/2021	EPI_ISL_4483417
LC0260003	hCoV-19/USA/MA-CDC-LC0260003/2021	EPI_ISL_4483751
LC0263241	hCoV-19/USA/OH-CDC-LC0263241/2021	EPI_ISL_4475956
LC0258321	hCoV-19/USA/MA-CDC-LC0258321/2021	EPI_ISL_4483762
LC0262308	hCoV-19/USA/FL-CDC-LC0262308/2021	EPI_ISL_4483764
LC0328128	hCoV-19/USA/CA-CDC-LC0328128/2021	EPI_ISL_5574377
LC0256907	hCoV-19/USA/NJ-CDC-LC0256907/2021	EPI_ISL_4483340
LC0329121	hCoV-19/USA/WA-CDC-LC0329121/2021	EPI_ISL_5574396
LC0329492	hCoV-19/USA/WA-CDC-LC0329492/2021	EPI_ISL_5574288
LC0259224	hCoV-19/USA/SC-CDC-LC0259224/2021	EPI_ISL_4483554
LC0258306	hCoV-19/USA/MA-CDC-LC0258306/2021	EPI_ISL_4483555
LC0256535	hCoV-19/USA/NJ-CDC-LC0256535/2021	EPI_ISL_4483799
LC0328285	hCoV-19/USA/WA-CDC-LC0328285/2021	EPI_ISL_5574295
LC0350490	hCoV-19/USA/MD-CDC-LC0350490/2021	EPI_ISL_6078756
LC0188864	hCoV-19/USA/GA-CDC-LC0188864/2021	EPI_ISL_3749247
LC1028270	hCoV-19/USA/NV-CDC-LC1028270/2023	EPI_ISL_17278689
LC1028263	hCoV-19/USA/MN-CDC-LC1028263/2023	EPI_ISL_17278699
LC0258327	hCoV-19/USA/NH-CDC-LC0258327/2021	EPI_ISL_4483683
LC0262785	hCoV-19/USA/FL-CDC-LC0262785/2021	EPI_ISL_4483441
LC1028103	hCoV-19/USA/IL-CDC-LC1028103/2023	EPI_ISL_17278708
LC1028289	hCoV-19/USA/AZ-CDC-LC1028289/2023	EPI_ISL_17278710
LC1028237	hCoV-19/USA/NM-CDC-LC1028237/2023	EPI_ISL_17278690
LC1028139	hCoV-19/USA/IL-CDC-LC1028139/2023	EPI_ISL_17278688
LC1028251	hCoV-19/USA/UT-CDC-LC1028251/2023	EPI_ISL_17278695
LC1028245	hCoV-19/USA/NV-CDC-LC1028245/2023	EPI_ISL_17278715
LC1028278	hCoV-19/USA/TX-CDC-LC1028278/2023	EPI_ISL_17278691
LC1028277	hCoV-19/USA/WA-CDC-LC1028277/2023	EPI_ISL_17278692
LC1028235	hCoV-19/USA/NM-CDC-LC1028235/2023	EPI_ISL_17278694
LC1028265	hCoV-19/USA/TX-CDC-LC1028265/2023	EPI_ISL_17278693
LC0257550	hCoV-19/USA/NY-CDC-LC0257550/2021	EPI_ISL_4483564
LC1028283	hCoV-19/USA/CO-CDC-LC1028283/2023	EPI_ISL_17278696
LC1028127	hCoV-19/USA/IN-CDC-LC1028127/2023	EPI_ISL_17278720
LC1028285	hCoV-19/USA/CO-CDC-LC1028285/2023	EPI_ISL_17278697
LC1028279	hCoV-19/USA/WA-CDC-LC1028279/2023	EPI_ISL_17278700
LC1028267	hCoV-19/USA/TX-CDC-LC1028267/2023	EPI_ISL_17278698
LC1028280	hCoV-19/USA/NE-CDC-LC1028280/2023	EPI_ISL_17278701
LC1028234	hCoV-19/USA/WA-CDC-LC1028234/2023	EPI_ISL_17278702
LC1028233	hCoV-19/USA/AZ-CDC-LC1028233/2023	EPI_ISL_17278724
LC1028274	hCoV-19/USA/NV-CDC-LC1028274/2023	EPI_ISL_17278703
LC1028276	hCoV-19/USA/MN-CDC-LC1028276/2023	EPI_ISL_17278704
LC1028287	hCoV-19/USA/OR-CDC-LC1028287/2023	EPI_ISL_17278705
LC0256415	hCoV-19/USA/NJ-CDC-LC0256415/2021	EPI_ISL_4483445
LC1028273	hCoV-19/USA/NM-CDC-LC1028273/2023	EPI_ISL_17278706
LC1028164	hCoV-19/USA/WA-CDC-LC1028164/2023	EPI_ISL_17278732
LC1028169	hCoV-19/USA/WA-CDC-LC1028169/2023	EPI_ISL_17278734
LC1028261	hCoV-19/USA/MN-CDC-LC1028261/2023	EPI_ISL_17278707
LC1028288	hCoV-19/USA/NV-CDC-LC1028288/2023	EPI_ISL_17278709
LC0188879	hCoV-19/USA/VA-CDC-LC0188879/2021	EPI_ISL_3749124
LC1028161	hCoV-19/USA/WA-CDC-LC1028161/2023	EPI_ISL_17278711
LC1028315	hCoV-19/USA/WA-CDC-LC1028315/2023	EPI_ISL_17278717
LC1028158	hCoV-19/USA/AK-CDC-LC1028158/2023	EPI_ISL_17278713
LC0257468	hCoV-19/USA/NY-CDC-LC0257468/2021	EPI_ISL_4483567
LC1028165	hCoV-19/USA/WA-CDC-LC1028165/2023	EPI_ISL_17278714
LC1028150	hCoV-19/USA/WA-CDC-LC1028150/2023	EPI_ISL_17278716
LC1028043	hCoV-19/USA/IL-CDC-LC1028043/2023	EPI_ISL_17278719
LC1028239	hCoV-19/USA/AZ-CDC-LC1028239/2023	EPI_ISL_17278743
LC1028159	hCoV-19/USA/OR-CDC-LC1028159/2023	EPI_ISL_17278718
LC1028266	hCoV-19/USA/CO-CDC-LC1028266/2023	EPI_ISL_17278722
LC1028271	hCoV-19/USA/CO-CDC-LC1028271/2023	EPI_ISL_17278721
LC1028232	hCoV-19/USA/AZ-CDC-LC1028232/2023	EPI_ISL_17278726
LC1028307	hCoV-19/USA/WA-CDC-LC1028307/2023	EPI_ISL_17278727
LC1028320	hCoV-19/USA/KS-CDC-LC1028320/2023	EPI_ISL_17278725
LC1028247	hCoV-19/USA/AZ-CDC-LC1028247/2023	EPI_ISL_17278745
LC1028254	hCoV-19/USA/KS-CDC-LC1028254/2023	EPI_ISL_17278728
LC1028156	hCoV-19/USA/WA-CDC-LC1028156/2023	EPI_ISL_17278731
LC1028252	hCoV-19/USA/AZ-CDC-LC1028252/2023	EPI_ISL_17278729
LC1028176	hCoV-19/USA/WA-CDC-LC1028176/2023	EPI_ISL_17278733
LC1028057	hCoV-19/USA/KY-CDC-LC1028057/2023	EPI_ISL_17278730
LC1028121	hCoV-19/USA/IN-CDC-LC1028121/2023	EPI_ISL_17278747
LC1028172	hCoV-19/USA/WA-CDC-LC1028172/2023	EPI_ISL_17278735
LC1028157	hCoV-19/USA/WA-CDC-LC1028157/2023	EPI_ISL_17278736
LC1028155	hCoV-19/USA/WA-CDC-LC1028155/2023	EPI_ISL_17278737
LC1028256	hCoV-19/USA/MO-CDC-LC1028256/2023	EPI_ISL_17278741
LC1028168	hCoV-19/USA/OR-CDC-LC1028168/2023	EPI_ISL_17278738
LC1028250	hCoV-19/USA/NV-CDC-LC1028250/2023	EPI_ISL_17278740
LC1028302	hCoV-19/USA/AZ-CDC-LC1028302/2023	EPI_ISL_17278753
LC1028049	hCoV-19/USA/IL-CDC-LC1028049/2023	EPI_ISL_17278772
LC1028257	hCoV-19/USA/KS-CDC-LC1028257/2023	EPI_ISL_17278739
LC1028249	hCoV-19/USA/AZ-CDC-LC1028249/2023	EPI_ISL_17278742
LC1028246	hCoV-19/USA/AZ-CDC-LC1028246/2023	EPI_ISL_17278746
LC1028295	hCoV-19/USA/AZ-CDC-LC1028295/2023	EPI_ISL_17278744
LC1028297	hCoV-19/USA/CA-CDC-LC1028297/2023	EPI_ISL_17278748
LC1028073	hCoV-19/USA/MI-CDC-LC1028073/2023	EPI_ISL_17278754
LC1028331	hCoV-19/USA/AZ-CDC-LC1028331/2023	EPI_ISL_17278775
LC1028241	hCoV-19/USA/AZ-CDC-LC1028241/2023	EPI_ISL_17278749
LC1028142	hCoV-19/USA/IN-CDC-LC1028142/2023	EPI_ISL_17278765
LC1028126	hCoV-19/USA/IN-CDC-LC1028126/2023	EPI_ISL_17278750
LC1028242	hCoV-19/USA/AZ-CDC-LC1028242/2023	EPI_ISL_17278751
LC1028294	hCoV-19/USA/AZ-CDC-LC1028294/2023	EPI_ISL_17278755
LC1028306	hCoV-19/USA/AZ-CDC-LC1028306/2023	EPI_ISL_17278752
LC1028240	hCoV-19/USA/UT-CDC-LC1028240/2023	EPI_ISL_17278769
LC1028056	hCoV-19/USA/IN-CDC-LC1028056/2023	EPI_ISL_17278770
LC1028079	hCoV-19/USA/IL-CDC-LC1028079/2023	EPI_ISL_17278756
LC1028147	hCoV-19/USA/PA-CDC-LC1028147/2023	EPI_ISL_17278757
LC1028259	hCoV-19/USA/MO-CDC-LC1028259/2023	EPI_ISL_17278759
LC1028258	hCoV-19/USA/IA-CDC-LC1028258/2023	EPI_ISL_17278758
LC1028293	hCoV-19/USA/AZ-CDC-LC1028293/2023	EPI_ISL_17278760
LC1028260	hCoV-19/USA/KS-CDC-LC1028260/2023	EPI_ISL_17278761
LC1028069	hCoV-19/USA/IN-CDC-LC1028069/2023	EPI_ISL_17278762
LC1028141	hCoV-19/USA/IL-CDC-LC1028141/2023	EPI_ISL_17278763
LC1028304	hCoV-19/USA/NV-CDC-LC1028304/2023	EPI_ISL_17278764
LC1028143	hCoV-19/USA/IN-CDC-LC1028143/2023	EPI_ISL_17278766
LC1028317	hCoV-19/USA/WA-CDC-LC1028317/2023	EPI_ISL_17278767
LC1028308	hCoV-19/USA/WA-CDC-LC1028308/2023	EPI_ISL_17278768
LC1028326	hCoV-19/USA/AZ-CDC-LC1028326/2023	EPI_ISL_17278773
LC1028054	hCoV-19/USA/KY-CDC-LC1028054/2023	EPI_ISL_17278771
LC1028329	hCoV-19/USA/AZ-CDC-LC1028329/2023	EPI_ISL_17278774
LC1028328	hCoV-19/USA/AZ-CDC-LC1028328/2023	EPI_ISL_17278776
LC1028111	hCoV-19/USA/MI-CDC-LC1028111/2023	EPI_ISL_17278785
LC1028046	hCoV-19/USA/IN-CDC-LC1028046/2023	EPI_ISL_17278777
LC1028068	hCoV-19/USA/IN-CDC-LC1028068/2023	EPI_ISL_17278790
LC1028047	hCoV-19/USA/IN-CDC-LC1028047/2023	EPI_ISL_17278778
LC0348467	hCoV-19/USA/MO-CDC-LC0348467/2021	EPI_ISL_6088988
LC1028048	hCoV-19/USA/IN-CDC-LC1028048/2023	EPI_ISL_17278779
LC1028071	hCoV-19/USA/IL-CDC-LC1028071/2023	EPI_ISL_17278792
LC1028052	hCoV-19/USA/IN-CDC-LC1028052/2023	EPI_ISL_17278780
LC1028298	hCoV-19/USA/NV-CDC-LC1028298/2023	EPI_ISL_17278781
LC1028305	hCoV-19/USA/NV-CDC-LC1028305/2023	EPI_ISL_17278782
LC1028108	hCoV-19/USA/IL-CDC-LC1028108/2023	EPI_ISL_17278796
LC1028310	hCoV-19/USA/WA-CDC-LC1028310/2023	EPI_ISL_17278783
LC1028053	hCoV-19/USA/IL-CDC-LC1028053/2023	EPI_ISL_17278784
LC1028116	hCoV-19/USA/MI-CDC-LC1028116/2023	EPI_ISL_17278787
LC1028144	hCoV-19/USA/MO-CDC-LC1028144/2023	EPI_ISL_17278786
LC1028067	hCoV-19/USA/WI-CDC-LC1028067/2023	EPI_ISL_17278791
LC1028064	hCoV-19/USA/KY-CDC-LC1028064/2023	EPI_ISL_17278788
LC1028113	hCoV-19/USA/IL-CDC-LC1028113/2023	EPI_ISL_17278797
LC1028110	hCoV-19/USA/MI-CDC-LC1028110/2023	EPI_ISL_17278789
LC1028312	hCoV-19/USA/TX-CDC-LC1028312/2023	EPI_ISL_17278799
LC1028115	hCoV-19/USA/MI-CDC-LC1028115/2023	EPI_ISL_17278793
LC1028088	hCoV-19/USA/WV-CDC-LC1028088/2023	EPI_ISL_17278804
LC1028102	hCoV-19/USA/IL-CDC-LC1028102/2023	EPI_ISL_17278794
LC1028062	hCoV-19/USA/MD-CDC-LC1028062/2023	EPI_ISL_17278808
LC1028117	hCoV-19/USA/IL-CDC-LC1028117/2023	EPI_ISL_17278795
LC1028063	hCoV-19/USA/MD-CDC-LC1028063/2023	EPI_ISL_17278802
LC1028321	hCoV-19/USA/AZ-CDC-LC1028321/2023	EPI_ISL_17278809
LC1028107	hCoV-19/USA/MI-CDC-LC1028107/2023	EPI_ISL_17278798
LC1028100	hCoV-19/USA/KY-CDC-LC1028100/2023	EPI_ISL_17278807
LC1028316	hCoV-19/USA/TX-CDC-LC1028316/2023	EPI_ISL_17278800
LC1028643	hCoV-19/USA/MI-CDC-LC1028643/2023	EPI_ISL_17278815
LC1028112	hCoV-19/USA/IL-CDC-LC1028112/2023	EPI_ISL_17278801
LC0323872	hCoV-19/USA/WA-CDC-LC0323872/2021	EPI_ISL_5574398
LC1028098	hCoV-19/USA/WV-CDC-LC1028098/2023	EPI_ISL_17278810
LC1028058	hCoV-19/USA/WV-CDC-LC1028058/2023	EPI_ISL_17278803
LC1028152	hCoV-19/USA/OR-CDC-LC1028152/2023	EPI_ISL_17278805
LC1028060	hCoV-19/USA/PA-CDC-LC1028060/2023	EPI_ISL_17278811
LC1028059	hCoV-19/USA/WV-CDC-LC1028059/2023	EPI_ISL_17278806
LC1028129	hCoV-19/USA/PA-CDC-LC1028129/2023	EPI_ISL_17278812
LC1028128	hCoV-19/USA/PA-CDC-LC1028128/2023	EPI_ISL_17278813
LC1028040	hCoV-19/USA/IL-CDC-LC1028040/2023	EPI_ISL_17278830
LC1028120	hCoV-19/USA/OH-CDC-LC1028120/2023	EPI_ISL_17278814
LC1028148	hCoV-19/USA/WA-CDC-LC1028148/2023	EPI_ISL_17278816
LC1028086	hCoV-19/USA/IL-CDC-LC1028086/2023	EPI_ISL_17278835
LC1028613	hCoV-19/USA/IL-CDC-LC1028613/2023	EPI_ISL_17278839
LC1028134	hCoV-19/USA/IL-CDC-LC1028134/2023	EPI_ISL_17278820
LC1028162	hCoV-19/USA/OR-CDC-LC1028162/2023	EPI_ISL_17278818
LC1028101	hCoV-19/USA/IL-CDC-LC1028101/2023	EPI_ISL_17278824
LC1028080	hCoV-19/USA/MI-CDC-LC1028080/2023	EPI_ISL_17278819
LC1028166	hCoV-19/USA/WA-CDC-LC1028166/2023	EPI_ISL_17278821
LC1028087	hCoV-19/USA/IN-CDC-LC1028087/2023	EPI_ISL_17278822
LC1028123	hCoV-19/USA/IN-CDC-LC1028123/2023	EPI_ISL_17278827
LC1028118	hCoV-19/USA/IN-CDC-LC1028118/2023	EPI_ISL_17278823
LC1028090	hCoV-19/USA/IL-CDC-LC1028090/2023	EPI_ISL_17278825
LC1028125	hCoV-19/USA/IN-CDC-LC1028125/2023	EPI_ISL_17278826
LC1028061	hCoV-19/USA/MO-CDC-LC1028061/2023	EPI_ISL_17278829
LC1028119	hCoV-19/USA/IN-CDC-LC1028119/2023	EPI_ISL_17278828
LC1028074	hCoV-19/USA/WI-CDC-LC1028074/2023	EPI_ISL_17278831
LC1028485	hCoV-19/USA/PA-CDC-LC1028485/2023	EPI_ISL_17278849
LC1028133	hCoV-19/USA/IL-CDC-LC1028133/2023	EPI_ISL_17278832
LC1028432	hCoV-19/USA/KY-CDC-LC1028432/2023	EPI_ISL_17278844
LC1028075	hCoV-19/USA/IN-CDC-LC1028075/2023	EPI_ISL_17278833
LC0264345	hCoV-19/USA/NC-CDC-LC0264345/2021	EPI_ISL_4483255
LC1028077	hCoV-19/USA/IL-CDC-LC1028077/2023	EPI_ISL_17278834
LC1028634	hCoV-19/USA/PA-CDC-LC1028634/2023	EPI_ISL_17278851
LC1028429	hCoV-19/USA/IN-CDC-LC1028429/2023	EPI_ISL_17278837
LC1028426	hCoV-19/USA/IL-CDC-LC1028426/2023	EPI_ISL_17278838
LC1028633	hCoV-19/USA/PA-CDC-LC1028633/2023	EPI_ISL_17278848
LC1028735	hCoV-19/USA/WI-CDC-LC1028735/2023	EPI_ISL_17278841
LC1028731	hCoV-19/USA/WI-CDC-LC1028731/2023	EPI_ISL_17278842
LC1028441	hCoV-19/USA/KY-CDC-LC1028441/2023	EPI_ISL_17278847
LC1028179	hCoV-19/USA/CA-CDC-LC1028179/2023	EPI_ISL_17278855
LC1028171	hCoV-19/USA/AK-CDC-LC1028171/2023	EPI_ISL_17278865
LC1028738	hCoV-19/USA/WI-CDC-LC1028738/2023	EPI_ISL_17278843
LC1028607	hCoV-19/USA/IL-CDC-LC1028607/2023	EPI_ISL_17278846
LC1028663	hCoV-19/USA/MI-CDC-LC1028663/2023	EPI_ISL_17278858
LC1028515	hCoV-19/USA/WI-CDC-LC1028515/2023	EPI_ISL_17278859
LC1028730	hCoV-19/USA/IL-CDC-LC1028730/2023	EPI_ISL_17278845
LC1028224	hCoV-19/USA/HI-CDC-LC1028224/2023	EPI_ISL_17278854
LC1028550	hCoV-19/USA/WA-CDC-LC1028550/2023	EPI_ISL_17278862
LC1028621	hCoV-19/USA/WV-CDC-LC1028621/2023	EPI_ISL_17278850
LC1028444	hCoV-19/USA/WV-CDC-LC1028444/2023	EPI_ISL_17278863
LC1028635	hCoV-19/USA/IL-CDC-LC1028635/2023	EPI_ISL_17278871
LC1028484	hCoV-19/USA/WV-CDC-LC1028484/2023	EPI_ISL_17278852
LC1028654	hCoV-19/USA/OH-CDC-LC1028654/2023	EPI_ISL_17278860
LC1028424	hCoV-19/USA/WI-CDC-LC1028424/2023	EPI_ISL_17278853
LC1028526	hCoV-19/USA/AK-CDC-LC1028526/2023	EPI_ISL_17278861
LC1028219	hCoV-19/USA/CA-CDC-LC1028219/2023	EPI_ISL_17278856
LC1028734	hCoV-19/USA/IL-CDC-LC1028734/2023	EPI_ISL_17278864
LC1028652	hCoV-19/USA/MI-CDC-LC1028652/2023	EPI_ISL_17278857
LC1028674	hCoV-19/USA/IN-CDC-LC1028674/2023	EPI_ISL_17278867
LC1028499	hCoV-19/USA/MI-CDC-LC1028499/2023	EPI_ISL_17278866
LC1028434	hCoV-19/USA/IN-CDC-LC1028434/2023	EPI_ISL_17278877
LC1028489	hCoV-19/USA/MI-CDC-LC1028489/2023	EPI_ISL_17278881
LC1028435	hCoV-19/USA/IN-CDC-LC1028435/2023	EPI_ISL_17278868
LC1028451	hCoV-19/USA/WV-CDC-LC1028451/2023	EPI_ISL_17278880
LC1028447	hCoV-19/USA/MO-CDC-LC1028447/2023	EPI_ISL_17278892
LC1028439	hCoV-19/USA/IN-CDC-LC1028439/2023	EPI_ISL_17278869
LC1028448	hCoV-19/USA/WV-CDC-LC1028448/2023	EPI_ISL_17278876
LC1028679	hCoV-19/USA/IL-CDC-LC1028679/2023	EPI_ISL_17278870
LC1028433	hCoV-19/USA/IN-CDC-LC1028433/2023	EPI_ISL_17278873
LC1028641	hCoV-19/USA/IL-CDC-LC1028641/2023	EPI_ISL_17278874
LC0329383	hCoV-19/USA/CA-CDC-LC0329383/2021	EPI_ISL_5574409
LC1028624	hCoV-19/USA/IN-CDC-LC1028624/2023	EPI_ISL_17278878
LC1028630	hCoV-19/USA/KY-CDC-LC1028630/2023	EPI_ISL_17278875
LC1028496	hCoV-19/USA/KY-CDC-LC1028496/2023	EPI_ISL_17278890
LC1028491	hCoV-19/USA/KY-CDC-LC1028491/2023	EPI_ISL_17278891
LC1028637	hCoV-19/USA/MI-CDC-LC1028637/2023	EPI_ISL_17278882
LC1028677	hCoV-19/USA/IN-CDC-LC1028677/2023	EPI_ISL_17278886
LC1028640	hCoV-19/USA/MI-CDC-LC1028640/2023	EPI_ISL_17278883
LC1028198	hCoV-19/USA/CA-CDC-LC1028198/2023	EPI_ISL_17278899
LC1028639	hCoV-19/USA/MI-CDC-LC1028639/2023	EPI_ISL_17278884
LC1028801	hCoV-19/USA/PA-CDC-LC1028801/2023	EPI_ISL_17278902
LC1028488	hCoV-19/USA/MI-CDC-LC1028488/2023	EPI_ISL_17278885
LC1028493	hCoV-19/USA/IN-CDC-LC1028493/2023	EPI_ISL_17278887
LC1028498	hCoV-19/USA/MI-CDC-LC1028498/2023	EPI_ISL_17278888
LC1028494	hCoV-19/USA/IN-CDC-LC1028494/2023	EPI_ISL_17278889
LC1028437	hCoV-19/USA/WI-CDC-LC1028437/2023	EPI_ISL_17278893
LC1028669	hCoV-19/USA/PA-CDC-LC1028669/2023	EPI_ISL_17278901
LC1028636	hCoV-19/USA/IL-CDC-LC1028636/2023	EPI_ISL_17278894
LC1028216	hCoV-19/USA/CA-CDC-LC1028216/2023	EPI_ISL_17278896
LC1028211	hCoV-19/USA/CA-CDC-LC1028211/2023	EPI_ISL_17278895
LC1028213	hCoV-19/USA/CA-CDC-LC1028213/2023	EPI_ISL_17278907
LC1028218	hCoV-19/USA/CA-CDC-LC1028218/2023	EPI_ISL_17278897
LC1028199	hCoV-19/USA/CA-CDC-LC1028199/2023	EPI_ISL_17278909
LC1028228	hCoV-19/USA/CA-CDC-LC1028228/2023	EPI_ISL_17278920
LC1028537	hCoV-19/USA/WA-CDC-LC1028537/2023	EPI_ISL_17278929
LC1028673	hCoV-19/USA/PA-CDC-LC1028673/2023	EPI_ISL_17278900
LC1028670	hCoV-19/USA/PA-CDC-LC1028670/2023	EPI_ISL_17278903
LC1028220	hCoV-19/USA/CA-CDC-LC1028220/2023	EPI_ISL_17278908
LC1028204	hCoV-19/USA/CA-CDC-LC1028204/2023	EPI_ISL_17278915
LC1028668	hCoV-19/USA/PA-CDC-LC1028668/2023	EPI_ISL_17278904
LC1028800	hCoV-19/USA/PA-CDC-LC1028800/2023	EPI_ISL_17278905
LC1028390	hCoV-19/USA/CA-CDC-LC1028390/2023	EPI_ISL_17278910
LC1028672	hCoV-19/USA/PA-CDC-LC1028672/2023	EPI_ISL_17278906
LC1028363	hCoV-19/USA/CA-CDC-LC1028363/2023	EPI_ISL_17278914
LC1028229	hCoV-19/USA/CA-CDC-LC1028229/2023	EPI_ISL_17278921
LC1028226	hCoV-19/USA/CA-CDC-LC1028226/2023	EPI_ISL_17278931
LC1028181	hCoV-19/USA/CA-CDC-LC1028181/2023	EPI_ISL_17278911
LC1028210	hCoV-19/USA/CA-CDC-LC1028210/2023	EPI_ISL_17278923
LC1028554	hCoV-19/USA/WA-CDC-LC1028554/2023	EPI_ISL_17278928
LC1028383	hCoV-19/USA/CA-CDC-LC1028383/2023	EPI_ISL_17278913
LC1028529	hCoV-19/USA/WA-CDC-LC1028529/2023	EPI_ISL_17278926
LC1028189	hCoV-19/USA/CA-CDC-LC1028189/2023	EPI_ISL_17278916
LC1028188	hCoV-19/USA/CA-CDC-LC1028188/2023	EPI_ISL_17278918
LC1028780	hCoV-19/USA/MI-CDC-LC1028780/2023	EPI_ISL_17278930
LC1028182	hCoV-19/USA/CA-CDC-LC1028182/2023	EPI_ISL_17278919
LC1028555	hCoV-19/USA/WA-CDC-LC1028555/2023	EPI_ISL_17278924
LC1028533	hCoV-19/USA/WA-CDC-LC1028533/2023	EPI_ISL_17278927
LC1028708	hCoV-19/USA/MI-CDC-LC1028708/2023	EPI_ISL_17278936
LC1028760	hCoV-19/USA/IL-CDC-LC1028760/2023	EPI_ISL_17278932
LC1028660	hCoV-19/USA/IL-CDC-LC1028660/2023	EPI_ISL_17278941
LC1028792	hCoV-19/USA/IN-CDC-LC1028792/2023	EPI_ISL_17278952
LC1028194	hCoV-19/USA/CA-CDC-LC1028194/2023	EPI_ISL_17278933
LC1028661	hCoV-19/USA/IL-CDC-LC1028661/2023	EPI_ISL_17278942
LC1028717	hCoV-19/USA/MI-CDC-LC1028717/2023	EPI_ISL_17278934
LC1028662	hCoV-19/USA/MI-CDC-LC1028662/2023	EPI_ISL_17278935
LC1028648	hCoV-19/USA/KY-CDC-LC1028648/2023	EPI_ISL_17278949
LC1028196	hCoV-19/USA/CA-CDC-LC1028196/2023	EPI_ISL_17278954
LC1028658	hCoV-19/USA/MI-CDC-LC1028658/2023	EPI_ISL_17278937
LC1028716	hCoV-19/USA/WI-CDC-LC1028716/2023	EPI_ISL_17278948
LC1028715	hCoV-19/USA/MI-CDC-LC1028715/2023	EPI_ISL_17278938
LC1028713	hCoV-19/USA/WI-CDC-LC1028713/2023	EPI_ISL_17278943
LC1028664	hCoV-19/USA/MI-CDC-LC1028664/2023	EPI_ISL_17278955
LC1028516	hCoV-19/USA/OH-CDC-LC1028516/2023	EPI_ISL_17278960
LC1028657	hCoV-19/USA/MI-CDC-LC1028657/2023	EPI_ISL_17278939
LC1028799	hCoV-19/USA/MO-CDC-LC1028799/2023	EPI_ISL_17278946
LC1028707	hCoV-19/USA/MI-CDC-LC1028707/2023	EPI_ISL_17278956
LC1028712	hCoV-19/USA/IL-CDC-LC1028712/2023	EPI_ISL_17278940
LC1028763	hCoV-19/USA/WI-CDC-LC1028763/2023	EPI_ISL_17278953
LC1028191	hCoV-19/USA/CA-CDC-LC1028191/2023	EPI_ISL_17278958
LC1028215	hCoV-19/USA/CA-CDC-LC1028215/2023	EPI_ISL_17278965
LC1028794	hCoV-19/USA/IL-CDC-LC1028794/2023	EPI_ISL_17278944
LC1028618	hCoV-19/USA/WI-CDC-LC1028618/2023	EPI_ISL_17278957
LC1028795	hCoV-19/USA/IL-CDC-LC1028795/2023	EPI_ISL_17278945
LC1028790	hCoV-19/USA/WV-CDC-LC1028790/2023	EPI_ISL_17278947
LC1028650	hCoV-19/USA/IN-CDC-LC1028650/2023	EPI_ISL_17278959
LC1028380	hCoV-19/USA/CA-CDC-LC1028380/2023	EPI_ISL_17278978
LC1028798	hCoV-19/USA/IL-CDC-LC1028798/2023	EPI_ISL_17278950
LC1028214	hCoV-19/USA/CA-CDC-LC1028214/2023	EPI_ISL_17278962
LC1028766	hCoV-19/USA/PA-CDC-LC1028766/2023	EPI_ISL_17278980
LC1028225	hCoV-19/USA/CA-CDC-LC1028225/2023	EPI_ISL_17278961
LC1028197	hCoV-19/USA/CA-CDC-LC1028197/2023	EPI_ISL_17278970
LC1028709	hCoV-19/USA/OH-CDC-LC1028709/2023	EPI_ISL_17278963
LC1028532	hCoV-19/USA/AK-CDC-LC1028532/2023	EPI_ISL_17278969
LC1028666	hCoV-19/USA/MI-CDC-LC1028666/2023	EPI_ISL_17278964
LC1028617	hCoV-19/USA/IL-CDC-LC1028617/2023	EPI_ISL_17278966
LC1028375	hCoV-19/USA/CA-CDC-LC1028375/2023	EPI_ISL_17278990
LC1028527	hCoV-19/USA/WA-CDC-LC1028527/2023	EPI_ISL_17278967
LC1028352	hCoV-19/USA/CA-CDC-LC1028352/2023	EPI_ISL_17278974
LC1028192	hCoV-19/USA/CA-CDC-LC1028192/2023	EPI_ISL_17278968
LC1028698	hCoV-19/USA/OH-CDC-LC1028698/2023	EPI_ISL_17278984
LC1028806	hCoV-19/USA/PA-CDC-LC1028806/2023	EPI_ISL_17278972
LC1028804	hCoV-19/USA/PA-CDC-LC1028804/2023	EPI_ISL_17278973
LC1028349	hCoV-19/USA/CA-CDC-LC1028349/2023	EPI_ISL_17278995
LC1028378	hCoV-19/USA/CA-CDC-LC1028378/2023	EPI_ISL_17278975
LC1028345	hCoV-19/USA/CA-CDC-LC1028345/2023	EPI_ISL_17278976
LC1028384	hCoV-19/USA/CA-CDC-LC1028384/2023	EPI_ISL_17278999
LC1028728	hCoV-19/USA/PA-CDC-LC1028728/2023	EPI_ISL_17278977
LC1028786	hCoV-19/USA/MI-CDC-LC1028786/2023	EPI_ISL_17278979
LC1028726	hCoV-19/USA/OH-CDC-LC1028726/2023	EPI_ISL_17278981
LC1028706	hCoV-19/USA/IN-CDC-LC1028706/2023	EPI_ISL_17278983
LC1028227	hCoV-19/USA/CA-CDC-LC1028227/2023	EPI_ISL_17279003
LC1028768	hCoV-19/USA/MI-CDC-LC1028768/2023	EPI_ISL_17278982
LC1028552	hCoV-19/USA/WA-CDC-LC1028552/2023	EPI_ISL_17278985
LC1028393	hCoV-19/USA/HI-CDC-LC1028393/2023	EPI_ISL_17278991
LC1028387	hCoV-19/USA/CA-CDC-LC1028387/2023	EPI_ISL_17279000
LC1028528	hCoV-19/USA/WA-CDC-LC1028528/2023	EPI_ISL_17278986
LC1028522	hCoV-19/USA/CA-CDC-LC1028522/2023	EPI_ISL_17278988
LC1028354	hCoV-19/USA/CA-CDC-LC1028354/2023	EPI_ISL_17278987
LC1028355	hCoV-19/USA/CA-CDC-LC1028355/2023	EPI_ISL_17278989
LC1028353	hCoV-19/USA/CA-CDC-LC1028353/2023	EPI_ISL_17278993
LC1028386	hCoV-19/USA/CA-CDC-LC1028386/2023	EPI_ISL_17278992
LC1028373	hCoV-19/USA/CA-CDC-LC1028373/2023	EPI_ISL_17278994
LC1028374	hCoV-19/USA/CA-CDC-LC1028374/2023	EPI_ISL_17278997
LC1028361	hCoV-19/USA/CA-CDC-LC1028361/2023	EPI_ISL_17278996
LC1028381	hCoV-19/USA/CA-CDC-LC1028381/2023	EPI_ISL_17278998
LC1028356	hCoV-19/USA/CA-CDC-LC1028356/2023	EPI_ISL_17279001
LC1028779	hCoV-19/USA/IL-CDC-LC1028779/2023	EPI_ISL_17279011
LC1028351	hCoV-19/USA/CA-CDC-LC1028351/2023	EPI_ISL_17279002
LC1028442	hCoV-19/USA/WI-CDC-LC1028442/2023	EPI_ISL_17279004
LC1028742	hCoV-19/USA/MI-CDC-LC1028742/2023	EPI_ISL_17279015
LC1028723	hCoV-19/USA/WI-CDC-LC1028723/2023	EPI_ISL_17279005
LC1028775	hCoV-19/USA/IL-CDC-LC1028775/2023	EPI_ISL_17279010
LC1028785	hCoV-19/USA/IN-CDC-LC1028785/2023	EPI_ISL_17279006
LC1028727	hCoV-19/USA/OH-CDC-LC1028727/2023	EPI_ISL_17279007
LC1028753	hCoV-19/USA/IL-CDC-LC1028753/2023	EPI_ISL_17279014
LC1028547	hCoV-19/USA/WA-CDC-LC1028547/2023	EPI_ISL_17279008
LC1028748	hCoV-19/USA/MI-CDC-LC1028748/2023	EPI_ISL_17279017
LC1028740	hCoV-19/USA/IL-CDC-LC1028740/2023	EPI_ISL_17279009
LC1028777	hCoV-19/USA/IN-CDC-LC1028777/2023	EPI_ISL_17279021
LC1028739	hCoV-19/USA/IL-CDC-LC1028739/2023	EPI_ISL_17279012
LC1028759	hCoV-19/USA/OH-CDC-LC1028759/2023	EPI_ISL_17279018
LC1028741	hCoV-19/USA/IL-CDC-LC1028741/2023	EPI_ISL_17279013
LC1028746	hCoV-19/USA/MI-CDC-LC1028746/2023	EPI_ISL_17279016
LC1028729	hCoV-19/USA/IL-CDC-LC1028729/2023	EPI_ISL_17279022
LC1028344	hCoV-19/USA/CA-CDC-LC1028344/2023	EPI_ISL_17279028
LC1028744	hCoV-19/USA/MI-CDC-LC1028744/2023	EPI_ISL_17279019
LC1028745	hCoV-19/USA/IN-CDC-LC1028745/2023	EPI_ISL_17279025
LC1028184	hCoV-19/USA/CA-CDC-LC1028184/2023	EPI_ISL_17279026
LC1028751	hCoV-19/USA/IL-CDC-LC1028751/2023	EPI_ISL_17279020
LC1028606	hCoV-19/USA/MI-CDC-LC1028606/2023	EPI_ISL_17279040
LC1028757	hCoV-19/USA/MO-CDC-LC1028757/2023	EPI_ISL_17279023
LC1028769	hCoV-19/USA/MO-CDC-LC1028769/2023	EPI_ISL_17279033
LC1028756	hCoV-19/USA/MN-CDC-LC1028756/2023	EPI_ISL_17279024
LC1028379	hCoV-19/USA/CA-CDC-LC1028379/2023	EPI_ISL_17279029
LC1028770	hCoV-19/USA/KY-CDC-LC1028770/2023	EPI_ISL_17279030
LC1028540	hCoV-19/USA/WA-CDC-LC1028540/2023	EPI_ISL_17279045
LC1028524	hCoV-19/USA/CA-CDC-LC1028524/2023	EPI_ISL_17279054
LC1028358	hCoV-19/USA/CA-CDC-LC1028358/2023	EPI_ISL_17279031
LC1028506	hCoV-19/USA/WV-CDC-LC1028506/2023	EPI_ISL_17279032
LC1028510	hCoV-19/USA/IL-CDC-LC1028510/2023	EPI_ISL_17279034
LC1028755	hCoV-19/USA/IN-CDC-LC1028755/2023	EPI_ISL_17279035
LC1028545	hCoV-19/USA/WA-CDC-LC1028545/2023	EPI_ISL_17279036
LC1028693	hCoV-19/USA/IL-CDC-LC1028693/2023	EPI_ISL_17279056
LC1028599	hCoV-19/USA/MI-CDC-LC1028599/2023	EPI_ISL_17279037
LC1028481	hCoV-19/USA/MI-CDC-LC1028481/2023	EPI_ISL_17279038
LC1028479	hCoV-19/USA/MI-CDC-LC1028479/2023	EPI_ISL_17279039
LC1028553	hCoV-19/USA/WA-CDC-LC1028553/2023	EPI_ISL_17279042
LC1028421	hCoV-19/USA/CA-CDC-LC1028421/2023	EPI_ISL_17279041
LC1028334	hCoV-19/USA/CA-CDC-LC1028334/2023	EPI_ISL_17279043
LC1028398	hCoV-19/USA/CA-CDC-LC1028398/2023	EPI_ISL_17279050
LC1028543	hCoV-19/USA/WA-CDC-LC1028543/2023	EPI_ISL_17279044
LC0256588	hCoV-19/USA/PA-CDC-LC0256588/2021	EPI_ISL_4483274
LC1028548	hCoV-19/USA/OR-CDC-LC1028548/2023	EPI_ISL_17279046
LC1028544	hCoV-19/USA/WA-CDC-LC1028544/2023	EPI_ISL_17279047
LC1028366	hCoV-19/USA/CA-CDC-LC1028366/2023	EPI_ISL_17279048
LC1028600	hCoV-19/USA/MI-CDC-LC1028600/2023	EPI_ISL_17279055
LC1028395	hCoV-19/USA/CA-CDC-LC1028395/2023	EPI_ISL_17279049
LC0256749	hCoV-19/USA/NJ-CDC-LC0256749/2021	EPI_ISL_4483285
LC1028682	hCoV-19/USA/OH-CDC-LC1028682/2023	EPI_ISL_17279051
LC0259527	hCoV-19/USA/VA-CDC-LC0259527/2021	EPI_ISL_4483930
LC1028549	hCoV-19/USA/WA-CDC-LC1028549/2023	EPI_ISL_17279052
LC1028480	hCoV-19/USA/IN-CDC-LC1028480/2023	EPI_ISL_17279068
LC1028605	hCoV-19/USA/MI-CDC-LC1028605/2023	EPI_ISL_17279053
LC1028472	hCoV-19/USA/IL-CDC-LC1028472/2023	EPI_ISL_17279072
LC1028478	hCoV-19/USA/IL-CDC-LC1028478/2023	EPI_ISL_17279057
LC1028468	hCoV-19/USA/WI-CDC-LC1028468/2023	EPI_ISL_17279059
LC1028474	hCoV-19/USA/IL-CDC-LC1028474/2023	EPI_ISL_17279058
LC1028500	hCoV-19/USA/IL-CDC-LC1028500/2023	EPI_ISL_17279060
LC1028473	hCoV-19/USA/MI-CDC-LC1028473/2023	EPI_ISL_17279076
LC1028501	hCoV-19/USA/WI-CDC-LC1028501/2023	EPI_ISL_17279061
LC1028700	hCoV-19/USA/IN-CDC-LC1028700/2023	EPI_ISL_17279064
LC1028396	hCoV-19/USA/CA-CDC-LC1028396/2023	EPI_ISL_17279078
LC1028601	hCoV-19/USA/IL-CDC-LC1028601/2023	EPI_ISL_17279062
LC1028604	hCoV-19/USA/PA-CDC-LC1028604/2023	EPI_ISL_17279070
LC1028341	hCoV-19/USA/CA-CDC-LC1028341/2023	EPI_ISL_17279082
LC1028469	hCoV-19/USA/IL-CDC-LC1028469/2023	EPI_ISL_17279063
LC1028704	hCoV-19/USA/IN-CDC-LC1028704/2023	EPI_ISL_17279065
LC1028470	hCoV-19/USA/IN-CDC-LC1028470/2023	EPI_ISL_17279066
LC1028483	hCoV-19/USA/IL-CDC-LC1028483/2023	EPI_ISL_17279071
LC1028703	hCoV-19/USA/IN-CDC-LC1028703/2023	EPI_ISL_17279067
LC1028697	hCoV-19/USA/MO-CDC-LC1028697/2023	EPI_ISL_17279080
LC1028471	hCoV-19/USA/IN-CDC-LC1028471/2023	EPI_ISL_17279069
LC1028394	hCoV-19/USA/CA-CDC-LC1028394/2023	EPI_ISL_17279083
LC1028475	hCoV-19/USA/IL-CDC-LC1028475/2023	EPI_ISL_17279073
LC1028422	hCoV-19/USA/CA-CDC-LC1028422/2023	EPI_ISL_17279074
LC1028466	hCoV-19/USA/MI-CDC-LC1028466/2023	EPI_ISL_17279075
LC1028694	hCoV-19/USA/PA-CDC-LC1028694/2023	EPI_ISL_17279077
LC1028419	hCoV-19/USA/CA-CDC-LC1028419/2023	EPI_ISL_17279099
LC1028370	hCoV-19/USA/CA-CDC-LC1028370/2023	EPI_ISL_17279081
LC1028343	hCoV-19/USA/CA-CDC-LC1028343/2023	EPI_ISL_17279084
LC1028413	hCoV-19/USA/CA-CDC-LC1028413/2023	EPI_ISL_17279091
LC1028365	hCoV-19/USA/CA-CDC-LC1028365/2023	EPI_ISL_17279085
LC1028369	hCoV-19/USA/CA-CDC-LC1028369/2023	EPI_ISL_17279089
LC1028372	hCoV-19/USA/CA-CDC-LC1028372/2023	EPI_ISL_17279086
LC1028407	hCoV-19/USA/CA-CDC-LC1028407/2023	EPI_ISL_17279093
LC1028342	hCoV-19/USA/CA-CDC-LC1028342/2023	EPI_ISL_17279087
LC1028402	hCoV-19/USA/CA-CDC-LC1028402/2023	EPI_ISL_17279103
LC1028521	hCoV-19/USA/CA-CDC-LC1028521/2023	EPI_ISL_17279088
LC1028418	hCoV-19/USA/CA-CDC-LC1028418/2023	EPI_ISL_17279095
LC1028523	hCoV-19/USA/CA-CDC-LC1028523/2023	EPI_ISL_17279090
LC0257559	hCoV-19/USA/NY-CDC-LC0257559/2021	EPI_ISL_4483841
LC1028410	hCoV-19/USA/CA-CDC-LC1028410/2023	EPI_ISL_17279092
LC1028412	hCoV-19/USA/CA-CDC-LC1028412/2023	EPI_ISL_17279098
LC1028453	hCoV-19/USA/IN-CDC-LC1028453/2023	EPI_ISL_17279116
LC1028416	hCoV-19/USA/CA-CDC-LC1028416/2023	EPI_ISL_17279094
LC1028417	hCoV-19/USA/CA-CDC-LC1028417/2023	EPI_ISL_17279108
LC1028408	hCoV-19/USA/CA-CDC-LC1028408/2023	EPI_ISL_17279096
LC1028454	hCoV-19/USA/MI-CDC-LC1028454/2023	EPI_ISL_17279115
LC1028404	hCoV-19/USA/CA-CDC-LC1028404/2023	EPI_ISL_17279097
LC1028406	hCoV-19/USA/CA-CDC-LC1028406/2023	EPI_ISL_17279109
LC1028411	hCoV-19/USA/CA-CDC-LC1028411/2023	EPI_ISL_17279100
LC1028409	hCoV-19/USA/CA-CDC-LC1028409/2023	EPI_ISL_17279101
LC1028403	hCoV-19/USA/CA-CDC-LC1028403/2023	EPI_ISL_17279102
LC1028420	hCoV-19/USA/CA-CDC-LC1028420/2023	EPI_ISL_17279104
LC1028576	hCoV-19/USA/CA-CDC-LC1028576/2023	EPI_ISL_17279105
LC1028688	hCoV-19/USA/IL-CDC-LC1028688/2023	EPI_ISL_17279112
LC1028565	hCoV-19/USA/CA-CDC-LC1028565/2023	EPI_ISL_17279126
LC1028567	hCoV-19/USA/CA-CDC-LC1028567/2023	EPI_ISL_17279106
LC1028405	hCoV-19/USA/CA-CDC-LC1028405/2023	EPI_ISL_17279111
LC1028456	hCoV-19/USA/IN-CDC-LC1028456/2023	EPI_ISL_17279117
LC1028580	hCoV-19/USA/CA-CDC-LC1028580/2023	EPI_ISL_17279107
LC1028455	hCoV-19/USA/IN-CDC-LC1028455/2023	EPI_ISL_17279110
LC1028400	hCoV-19/USA/CA-CDC-LC1028400/2023	EPI_ISL_17279114
LC1028690	hCoV-19/USA/WI-CDC-LC1028690/2023	EPI_ISL_17279113
LC1028457	hCoV-19/USA/IN-CDC-LC1028457/2023	EPI_ISL_17279120
LC1028462	hCoV-19/USA/IN-CDC-LC1028462/2023	EPI_ISL_17279118
LC1028458	hCoV-19/USA/IN-CDC-LC1028458/2023	EPI_ISL_17279123
LC1028681	hCoV-19/USA/IL-CDC-LC1028681/2023	EPI_ISL_17279119
LC1028691	hCoV-19/USA/IL-CDC-LC1028691/2023	EPI_ISL_17279121
LC1028583	hCoV-19/USA/CA-CDC-LC1028583/2023	EPI_ISL_17279130
LC1028558	hCoV-19/USA/CA-CDC-LC1028558/2023	EPI_ISL_17279132
LC1028415	hCoV-19/USA/CA-CDC-LC1028415/2023	EPI_ISL_17279122
LC1028584	hCoV-19/USA/CA-CDC-LC1028584/2023	EPI_ISL_17279133
LC1028684	hCoV-19/USA/IL-CDC-LC1028684/2023	EPI_ISL_17279124
LC1028570	hCoV-19/USA/CA-CDC-LC1028570/2023	EPI_ISL_17279125
LC1028585	hCoV-19/USA/CA-CDC-LC1028585/2023	EPI_ISL_17279127
LC1028573	hCoV-19/USA/CA-CDC-LC1028573/2023	EPI_ISL_17279128
LC1028586	hCoV-19/USA/CA-CDC-LC1028586/2023	EPI_ISL_17279129
LC1028577	hCoV-19/USA/CA-CDC-LC1028577/2023	EPI_ISL_17279131
LC1028560	hCoV-19/USA/CA-CDC-LC1028560/2023	EPI_ISL_17279134
LC1028596	hCoV-19/USA/CA-CDC-LC1028596/2023	EPI_ISL_17279136
LC1028597	hCoV-19/USA/CA-CDC-LC1028597/2023	EPI_ISL_17279135
LC1028594	hCoV-19/USA/CA-CDC-LC1028594/2023	EPI_ISL_17279137
LC1028582	hCoV-19/USA/CA-CDC-LC1028582/2023	EPI_ISL_17279139
LC1028593	hCoV-19/USA/CA-CDC-LC1028593/2023	EPI_ISL_17279138
LC1028568	hCoV-19/USA/CA-CDC-LC1028568/2023	EPI_ISL_17279140
LC0021431	hCoV-19/USA/IN-CDC-LC0021431/2021	EPI_ISL_1319069
LC0253247	hCoV-19/USA/NC-CDC-LC0253247/2021	EPI_ISL_4335085
LC0329409	hCoV-19/USA/CA-CDC-LC0329409/2021	EPI_ISL_5574411
LC0292154	hCoV-19/USA/VA-CDC-LC0292154/2021	EPI_ISL_5089567
LC0266018	hCoV-19/USA/MN-CDC-LC0266018/2021	EPI_ISL_4476452
LC0348118	hCoV-19/USA/NM-CDC-LC0348118/2021	EPI_ISL_6090884
LC0459356	hCoV-19/USA/CT-CDC-LC0459356/2022	EPI_ISL_9041662
LC0427624	hCoV-19/USA/NE-CDC-LC0427624/2021	EPI_ISL_8062162
LC0343752	hCoV-19/USA/CO-CDC-LC0343752/2021	EPI_ISL_6089809
LC0260019	hCoV-19/USA/SC-CDC-LC0260019/2021	EPI_ISL_4483882
LC0291938	hCoV-19/USA/VA-CDC-LC0291938/2021	EPI_ISL_5089568
LC0291859	hCoV-19/USA/VA-CDC-LC0291859/2021	EPI_ISL_5089569
LC0264974	hCoV-19/USA/AL-CDC-LC0264974/2021	EPI_ISL_4483887
LC0258448	hCoV-19/USA/CT-CDC-LC0258448/2021	EPI_ISL_4483879
LC0349067	hCoV-19/USA/WI-CDC-LC0349067/2021	EPI_ISL_6091209
LC0329298	hCoV-19/USA/UT-CDC-LC0329298/2021	EPI_ISL_5574327
LC0344470	hCoV-19/USA/DC-CDC-LC0344470/2021	EPI_ISL_6090965
LC0347469	hCoV-19/USA/IL-CDC-LC0347469/2021	EPI_ISL_6090991
LC0348546	hCoV-19/USA/NE-CDC-LC0348546/2021	EPI_ISL_6089006
LC0239041	hCoV-19/USA/MA-CDC-LC0239041/2021	EPI_ISL_4331736
LC0260606	hCoV-19/USA/VA-CDC-LC0260606/2021	EPI_ISL_4484582
LC0021276	hCoV-19/USA/VA-CDC-LC0021276/2021	EPI_ISL_1319175
LC0260380	hCoV-19/USA/SC-CDC-LC0260380/2021	EPI_ISL_4484466
LC0347687	hCoV-19/USA/MI-CDC-LC0347687/2021	EPI_ISL_6088892
LC0036852	hCoV-19/USA/NC-CDC-LC0036852/2021	EPI_ISL_1610170
LC0318626	hCoV-19/USA/AL-CDC-LC0318626/2021	EPI_ISL_5574340
LC0329014	hCoV-19/USA/MN-CDC-LC0329014/2021	EPI_ISL_5574343
LC0329002	hCoV-19/USA/MN-CDC-LC0329002/2021	EPI_ISL_5574353
LC0261953	hCoV-19/USA/VA-CDC-LC0261953/2021	EPI_ISL_4484472
LC0079333	hCoV-19/USA/FL-CDC-LC0079333/2021	EPI_ISL_2872529
LC0264411	hCoV-19/USA/GA-CDC-LC0264411/2021	EPI_ISL_4484110
LC0345692	hCoV-19/USA/MT-CDC-LC0345692/2021	EPI_ISL_6089230
LC0256238	hCoV-19/USA/PA-CDC-LC0256238/2021	EPI_ISL_4484357
LC0264316	hCoV-19/USA/NC-CDC-LC0264316/2021	EPI_ISL_4484236
LC0329015	hCoV-19/USA/MN-CDC-LC0329015/2021	EPI_ISL_5574364
LC0021434	hCoV-19/USA/FL-CDC-LC0021434/2021	EPI_ISL_1319461
LC0343682	hCoV-19/USA/MD-CDC-LC0343682/2021	EPI_ISL_6090418
LC0290579	hCoV-19/USA/NC-CDC-LC0290579/2021	EPI_ISL_5089582
LC0259819	hCoV-19/USA/VA-CDC-LC0259819/2021	EPI_ISL_4484212
LC0255120	hCoV-19/USA/PA-CDC-LC0255120/2021	EPI_ISL_4484008
LC0079316	hCoV-19/USA/FL-CDC-LC0079316/2021	EPI_ISL_2872554
LC0349039	hCoV-19/USA/NV-CDC-LC0349039/2021	EPI_ISL_6090505
LC0024508	hCoV-19/USA/UT-CDC-LC0024508/2021	EPI_ISL_1320108
LC0441161	hCoV-19/USA/IL-CDC-LC0441161/2021	EPI_ISL_8362962
LC0022184	hCoV-19/USA/NC-CDC-LC0022184/2021	EPI_ISL_1319763
LC0266021	hCoV-19/USA/NV-CDC-LC0266021/2021	EPI_ISL_4475914
LC0022391	hCoV-19/USA/NJ-CDC-LC0022391/2021	EPI_ISL_1319899
LC0024546	hCoV-19/USA/CA-CDC-LC0024546/2021	EPI_ISL_1320097
LC0021580	hCoV-19/USA/NC-CDC-LC0021580/2021	EPI_ISL_1319357
LC0024663	hCoV-19/USA/AZ-CDC-LC0024663/2021	EPI_ISL_1320154
LC0022292	hCoV-19/USA/VA-CDC-LC0022292/2021	EPI_ISL_1320017
LC0022329	hCoV-19/USA/TN-CDC-LC0022329/2021	EPI_ISL_1320035
LC0343858	hCoV-19/USA/VA-CDC-LC0343858/2021	EPI_ISL_6087898
LC0022364	hCoV-19/USA/DC-CDC-LC0022364/2021	EPI_ISL_1320006
LC0022400	hCoV-19/USA/WA-CDC-LC0022400/2021	EPI_ISL_1319784
LC0024509	hCoV-19/USA/CA-CDC-LC0024509/2021	EPI_ISL_1320146
LC0263589	hCoV-19/USA/OR-CDC-LC0263589/2021	EPI_ISL_4475884
LC0266564	hCoV-19/USA/IN-CDC-LC0266564/2021	EPI_ISL_4476404
LC0346055	hCoV-19/USA/WA-CDC-LC0346055/2021	EPI_ISL_6089749
LC0263356	hCoV-19/USA/OH-CDC-LC0263356/2021	EPI_ISL_4476306
LC0446472	hCoV-19/USA/CO-CDC-LC0446472/2021	EPI_ISL_8468562
LC0263133	hCoV-19/USA/MO-CDC-LC0263133/2021	EPI_ISL_4476310
LC0343782	hCoV-19/USA/CT-CDC-LC0343782/2021	EPI_ISL_6087982
LC0263245	hCoV-19/USA/KY-CDC-LC0263245/2021	EPI_ISL_4476005
LC0266054	hCoV-19/USA/TX-CDC-LC0266054/2021	EPI_ISL_4476373
LC0344087	hCoV-19/USA/NY-CDC-LC0344087/2021	EPI_ISL_6090697
LC0263091	hCoV-19/USA/WA-CDC-LC0263091/2021	EPI_ISL_4476130
LC0292348	hCoV-19/USA/SC-CDC-LC0292348/2021	EPI_ISL_5089472
LC0263388	hCoV-19/USA/OH-CDC-LC0263388/2021	EPI_ISL_4476358
LC0291856	hCoV-19/USA/SC-CDC-LC0291856/2021	EPI_ISL_5089473
LC0255820	hCoV-19/USA/TN-CDC-LC0255820/2021	EPI_ISL_4479447
LC0262619	hCoV-19/USA/MS-CDC-LC0262619/2021	EPI_ISL_4480673
LC0262679	hCoV-19/USA/GA-CDC-LC0262679/2021	EPI_ISL_4478596
LC0292182	hCoV-19/USA/MD-CDC-LC0292182/2021	EPI_ISL_5089487
LC0369023	hCoV-19/USA/MD-CDC-LC0369023/2021	EPI_ISL_6532330
LC0255899	hCoV-19/USA/OH-CDC-LC0255899/2021	EPI_ISL_4481309
LC0255467	hCoV-19/USA/FL-CDC-LC0255467/2021	EPI_ISL_4479306
LC0333280	hCoV-19/USA/AZ-CDC-LC0333280/2021	EPI_ISL_5873943
LC0022621	hCoV-19/USA/OH-CDC-LC0022621/2021	EPI_ISL_1319906
LC0256162	hCoV-19/USA/TN-CDC-LC0256162/2021	EPI_ISL_4481564
LC0024589	hCoV-19/USA/TX-CDC-LC0024589/2021	EPI_ISL_1320125
LC0255953	hCoV-19/USA/FL-CDC-LC0255953/2021	EPI_ISL_4479487
LC0255489	hCoV-19/USA/GA-CDC-LC0255489/2021	EPI_ISL_4481539
LC0254533	hCoV-19/USA/FL-CDC-LC0254533/2021	EPI_ISL_4479573
LC0290328	hCoV-19/USA/VA-CDC-LC0290328/2021	EPI_ISL_5089488
LC0256098	hCoV-19/USA/MS-CDC-LC0256098/2021	EPI_ISL_4479461
LC0255253	hCoV-19/USA/NC-CDC-LC0255253/2021	EPI_ISL_4480027
LC0022254	hCoV-19/USA/MA-CDC-LC0022254/2021	EPI_ISL_1319760
LC0021964	hCoV-19/USA/NY-CDC-LC0021964/2021	EPI_ISL_1319647
LC0024480	hCoV-19/USA/AZ-CDC-LC0024480/2021	EPI_ISL_1320155
LC0024451	hCoV-19/USA/CA-CDC-LC0024451/2021	EPI_ISL_1320096
LC0024618	hCoV-19/USA/NV-CDC-LC0024618/2021	EPI_ISL_1320159
LC0024660	hCoV-19/USA/NV-CDC-LC0024660/2021	EPI_ISL_1320157
LC0022282	hCoV-19/USA/MD-CDC-LC0022282/2021	EPI_ISL_1320012
LC0022263	hCoV-19/USA/NY-CDC-LC0022263/2021	EPI_ISL_1319930
LC0022553	hCoV-19/USA/WI-CDC-LC0022553/2021	EPI_ISL_1319943
LC0022593	hCoV-19/USA/PA-CDC-LC0022593/2021	EPI_ISL_1319908
LC0022331	hCoV-19/USA/NY-CDC-LC0022331/2021	EPI_ISL_1319828
LC0262591	hCoV-19/USA/FL-CDC-LC0262591/2021	EPI_ISL_4481241
LC0254992	hCoV-19/USA/NC-CDC-LC0254992/2021	EPI_ISL_4481214
LC0256102	hCoV-19/USA/GA-CDC-LC0256102/2021	EPI_ISL_4479140
LC0255745	hCoV-19/USA/GA-CDC-LC0255745/2021	EPI_ISL_4479268
LC0291755	hCoV-19/USA/SC-CDC-LC0291755/2021	EPI_ISL_5089492
LC0255251	hCoV-19/USA/NC-CDC-LC0255251/2021	EPI_ISL_4480136
LC0255437	hCoV-19/USA/GA-CDC-LC0255437/2021	EPI_ISL_4479078
LC0255886	hCoV-19/USA/WV-CDC-LC0255886/2021	EPI_ISL_4480187
LC0021769	hCoV-19/USA/VA-CDC-LC0021769/2021	EPI_ISL_1319716
LC0022057	hCoV-19/USA/MD-CDC-LC0022057/2021	EPI_ISL_1319579
LC0255176	hCoV-19/USA/NC-CDC-LC0255176/2021	EPI_ISL_4480078
LC0022250	hCoV-19/USA/NC-CDC-LC0022250/2021	EPI_ISL_1319591
LC0254859	hCoV-19/USA/NY-CDC-LC0254859/2021	EPI_ISL_4481372
LC0022161	hCoV-19/USA/IL-CDC-LC0022161/2021	EPI_ISL_1319602
LC0255158	hCoV-19/USA/SC-CDC-LC0255158/2021	EPI_ISL_4477989
LC0021991	hCoV-19/USA/PA-CDC-LC0021991/2021	EPI_ISL_1319732
LC0021886	hCoV-19/USA/NY-CDC-LC0021886/2021	EPI_ISL_1319608
LC0022123	hCoV-19/USA/NJ-CDC-LC0022123/2021	EPI_ISL_1319661
LC0253927	hCoV-19/USA/FL-CDC-LC0253927/2021	EPI_ISL_4477834
LC0262467	hCoV-19/USA/FL-CDC-LC0262467/2021	EPI_ISL_4481187
LC0291743	hCoV-19/USA/TN-CDC-LC0291743/2021	EPI_ISL_5089498
LC0262983	hCoV-19/USA/GA-CDC-LC0262983/2021	EPI_ISL_4478746
LC0254483	hCoV-19/USA/FL-CDC-LC0254483/2021	EPI_ISL_4481095
LC0265835	hCoV-19/USA/IL-CDC-LC0265835/2021	EPI_ISL_4478874
LC0265796	hCoV-19/USA/IL-CDC-LC0265796/2021	EPI_ISL_4478870
LC0292301	hCoV-19/USA/DC-CDC-LC0292301/2021	EPI_ISL_5089499
LC0265350	hCoV-19/USA/WA-CDC-LC0265350/2021	EPI_ISL_4478963
LC0292559	hCoV-19/USA/DC-CDC-LC0292559/2021	EPI_ISL_5089500
LC0265836	hCoV-19/USA/IL-CDC-LC0265836/2021	EPI_ISL_4478844
LC0254654	hCoV-19/USA/LA-CDC-LC0254654/2021	EPI_ISL_4480946
LC0059491	hCoV-19/USA/WA-CDC-LC0059491/2021	EPI_ISL_2185341
LC0037089	hCoV-19/USA/VA-CDC-LC0037089/2021	EPI_ISL_1610503
LC0036776	hCoV-19/USA/PA-CDC-LC0036776/2021	EPI_ISL_1609793
LC0037614	hCoV-19/USA/MA-CDC-LC0037614/2021	EPI_ISL_1610586
LC0021893	hCoV-19/USA/NJ-CDC-LC0021893/2021	EPI_ISL_1319500
LC0253279	hCoV-19/USA/VA-CDC-LC0253279/2021	EPI_ISL_4334919
LC0022684	hCoV-19/USA/OH-CDC-LC0022684/2021	EPI_ISL_1319980
LC0024208	hCoV-19/USA/OR-CDC-LC0024208/2021	EPI_ISL_1321079
LC0422462	hCoV-19/USA/WA-CDC-LC0422462/2021	EPI_ISL_8026121
LC0433910	hCoV-19/USA/NM-CDC-LC0433910/2021	EPI_ISL_8153432
LC0434109	hCoV-19/USA/NM-CDC-LC0434109/2021	EPI_ISL_8153532
LC0433500	hCoV-19/USA/WI-CDC-LC0433500/2021	EPI_ISL_8153732
LC0253755	hCoV-19/USA/NC-CDC-LC0253755/2021	EPI_ISL_4334713
LC0431105	hCoV-19/USA/VA-CDC-LC0431105/2021	EPI_ISL_8154932
LC0036178	hCoV-19/USA/NY-CDC-LC0036178/2021	EPI_ISL_1609454
LC0035866	hCoV-19/USA/IL-CDC-LC0035866/2021	EPI_ISL_1609027
LC0035908	hCoV-19/USA/MI-CDC-LC0035908/2021	EPI_ISL_1609230
LC0035514	hCoV-19/USA/IL-CDC-LC0035514/2021	EPI_ISL_1608949
LC0035897	hCoV-19/USA/IN-CDC-LC0035897/2021	EPI_ISL_1609236
LC0035731	hCoV-19/USA/IL-CDC-LC0035731/2021	EPI_ISL_1609001
LC0022822	hCoV-19/USA/IN-CDC-LC0022822/2021	EPI_ISL_1320649
LC0431063	hCoV-19/USA/VT-CDC-LC0431063/2021	EPI_ISL_8155332
LC0024388	hCoV-19/USA/CA-CDC-LC0024388/2021	EPI_ISL_1321200
LC0430224	hCoV-19/USA/NC-CDC-LC0430224/2021	EPI_ISL_8155632
LC0253861	hCoV-19/USA/DE-CDC-LC0253861/2021	EPI_ISL_4334847
LC0024698	hCoV-19/USA/CA-CDC-LC0024698/2021	EPI_ISL_1320318
LC0253172	hCoV-19/USA/VA-CDC-LC0253172/2021	EPI_ISL_4334839
LC0253461	hCoV-19/USA/NC-CDC-LC0253461/2021	EPI_ISL_4334991
LC0237867	hCoV-19/USA/TN-CDC-LC0237867/2021	EPI_ISL_4331685
LC0237707	hCoV-19/USA/AL-CDC-LC0237707/2021	EPI_ISL_4331687
LC0238223	hCoV-19/USA/FL-CDC-LC0238223/2021	EPI_ISL_4331697
LC0253487	hCoV-19/USA/NC-CDC-LC0253487/2021	EPI_ISL_4334887
LC0238830	hCoV-19/USA/GA-CDC-LC0238830/2021	EPI_ISL_4331791
LC0238905	hCoV-19/USA/FL-CDC-LC0238905/2021	EPI_ISL_4332132
LC0238541	hCoV-19/USA/WV-CDC-LC0238541/2021	EPI_ISL_4332134
LC0035971	hCoV-19/USA/NJ-CDC-LC0035971/2021	EPI_ISL_1609259
LC0239009	hCoV-19/USA/NY-CDC-LC0239009/2021	EPI_ISL_4332015
LC0253885	hCoV-19/USA/NY-CDC-LC0253885/2021	EPI_ISL_4334856
LC0239146	hCoV-19/USA/CT-CDC-LC0239146/2021	EPI_ISL_4332144
LC0036070	hCoV-19/USA/NY-CDC-LC0036070/2021	EPI_ISL_1609471
LC0253345	hCoV-19/USA/NC-CDC-LC0253345/2021	EPI_ISL_4334741
LC0253362	hCoV-19/USA/NC-CDC-LC0253362/2021	EPI_ISL_4334980
LC0035696	hCoV-19/USA/NJ-CDC-LC0035696/2021	EPI_ISL_1609090
LC0035600	hCoV-19/USA/VA-CDC-LC0035600/2021	EPI_ISL_1608832
LC0239036	hCoV-19/USA/CT-CDC-LC0239036/2021	EPI_ISL_4332149
LC0238963	hCoV-19/USA/NY-CDC-LC0238963/2021	EPI_ISL_4332112
LC0238466	hCoV-19/USA/FL-CDC-LC0238466/2021	EPI_ISL_4332113
LC0253817	hCoV-19/USA/DE-CDC-LC0253817/2021	EPI_ISL_4334799
LC0035543	hCoV-19/USA/MD-CDC-LC0035543/2021	EPI_ISL_1608799
LC0035577	hCoV-19/USA/WI-CDC-LC0035577/2021	EPI_ISL_1608848
LC0238574	hCoV-19/USA/KY-CDC-LC0238574/2021	EPI_ISL_4332057
LC0035554	hCoV-19/USA/IL-CDC-LC0035554/2021	EPI_ISL_1608842
LC0462308	hCoV-19/USA/DE-CDC-LC0462308/2021	EPI_ISL_9030071
LC0036013	hCoV-19/USA/NY-CDC-LC0036013/2021	EPI_ISL_1609352
LC0238724	hCoV-19/USA/KY-CDC-LC0238724/2021	EPI_ISL_4332069
LC0238658	hCoV-19/USA/KY-CDC-LC0238658/2021	EPI_ISL_4332062
LC0243643	hCoV-19/USA/NC-CDC-LC0243643/2021	EPI_ISL_4334691
LC0036328	hCoV-19/USA/NJ-CDC-LC0036328/2021	EPI_ISL_1609644
LC0253252	hCoV-19/USA/DC-CDC-LC0253252/2021	EPI_ISL_4335004
LC0036306	hCoV-19/USA/WI-CDC-LC0036306/2021	EPI_ISL_1609628
LC0036454	hCoV-19/USA/NJ-CDC-LC0036454/2021	EPI_ISL_1609632
LC0036504	hCoV-19/USA/NY-CDC-LC0036504/2021	EPI_ISL_1609609
LC0036340	hCoV-19/USA/NJ-CDC-LC0036340/2021	EPI_ISL_1609646
LC0036440	hCoV-19/USA/NY-CDC-LC0036440/2021	EPI_ISL_1609613
LC0036509	hCoV-19/USA/NJ-CDC-LC0036509/2021	EPI_ISL_1609627
LC0036444	hCoV-19/USA/IL-CDC-LC0036444/2021	EPI_ISL_1609571
LC0036528	hCoV-19/USA/NY-CDC-LC0036528/2021	EPI_ISL_1609610
LC0036445	hCoV-19/USA/NY-CDC-LC0036445/2021	EPI_ISL_1609640
LC0255780	hCoV-19/USA/KY-CDC-LC0255780/2021	EPI_ISL_4480203
LC0036207	hCoV-19/USA/NJ-CDC-LC0036207/2021	EPI_ISL_1609529
LC0036277	hCoV-19/USA/NJ-CDC-LC0036277/2021	EPI_ISL_1609500
LC0035994	hCoV-19/USA/NJ-CDC-LC0035994/2021	EPI_ISL_1609493
LC0036011	hCoV-19/USA/NJ-CDC-LC0036011/2021	EPI_ISL_1609380
LC0036144	hCoV-19/USA/NJ-CDC-LC0036144/2021	EPI_ISL_1609372
LC0036122	hCoV-19/USA/NJ-CDC-LC0036122/2021	EPI_ISL_1609494
LC0035987	hCoV-19/USA/NJ-CDC-LC0035987/2021	EPI_ISL_1609258
LC0036102	hCoV-19/USA/PA-CDC-LC0036102/2021	EPI_ISL_1609392
LC0036189	hCoV-19/USA/NJ-CDC-LC0036189/2021	EPI_ISL_1609253
LC0036229	hCoV-19/USA/NY-CDC-LC0036229/2021	EPI_ISL_1609495
LC0036305	hCoV-19/USA/PA-CDC-LC0036305/2021	EPI_ISL_1609273
LC0036041	hCoV-19/USA/PA-CDC-LC0036041/2021	EPI_ISL_1609386
LC0036296	hCoV-19/USA/NJ-CDC-LC0036296/2021	EPI_ISL_1609271
LC0036147	hCoV-19/USA/PA-CDC-LC0036147/2021	EPI_ISL_1609461
LC0036224	hCoV-19/USA/PA-CDC-LC0036224/2021	EPI_ISL_1609399
LC0036125	hCoV-19/USA/PA-CDC-LC0036125/2021	EPI_ISL_1609286
LC0036179	hCoV-19/USA/NY-CDC-LC0036179/2021	EPI_ISL_1609333
LC0036254	hCoV-19/USA/NJ-CDC-LC0036254/2021	EPI_ISL_1609453
LC0035974	hCoV-19/USA/NY-CDC-LC0035974/2021	EPI_ISL_1609369
LC0036139	hCoV-19/USA/NJ-CDC-LC0036139/2021	EPI_ISL_1609468
LC0036128	hCoV-19/USA/NJ-CDC-LC0036128/2021	EPI_ISL_1609367
LC0035989	hCoV-19/USA/NJ-CDC-LC0035989/2021	EPI_ISL_1609488
LC0036302	hCoV-19/USA/NY-CDC-LC0036302/2021	EPI_ISL_1609538
LC0036163	hCoV-19/USA/NY-CDC-LC0036163/2021	EPI_ISL_1609432
LC0036129	hCoV-19/USA/NJ-CDC-LC0036129/2021	EPI_ISL_1609300
LC0036203	hCoV-19/USA/NY-CDC-LC0036203/2021	EPI_ISL_1609434
LC0036017	hCoV-19/USA/PA-CDC-LC0036017/2021	EPI_ISL_1609440
LC0036088	hCoV-19/USA/NJ-CDC-LC0036088/2021	EPI_ISL_1609320
LC0035745	hCoV-19/USA/NY-CDC-LC0035745/2021	EPI_ISL_1609178
LC0035858	hCoV-19/USA/KY-CDC-LC0035858/2021	EPI_ISL_1609197
LC0035902	hCoV-19/USA/NY-CDC-LC0035902/2021	EPI_ISL_1609076
LC0035747	hCoV-19/USA/KY-CDC-LC0035747/2021	EPI_ISL_1609199
LC0035507	hCoV-19/USA/IN-CDC-LC0035507/2021	EPI_ISL_1608969
LC0035473	hCoV-19/USA/IN-CDC-LC0035473/2021	EPI_ISL_1608973
LC0035940	hCoV-19/USA/OH-CDC-LC0035940/2021	EPI_ISL_1609038
LC0035678	hCoV-19/USA/WI-CDC-LC0035678/2021	EPI_ISL_1608981
LC0035521	hCoV-19/USA/IL-CDC-LC0035521/2021	EPI_ISL_1608977
LC0035899	hCoV-19/USA/MI-CDC-LC0035899/2021	EPI_ISL_1609034
LC0035670	hCoV-19/USA/MI-CDC-LC0035670/2021	EPI_ISL_1608953
LC0035710	hCoV-19/USA/IL-CDC-LC0035710/2021	EPI_ISL_1609112
LC0035464	hCoV-19/USA/WI-CDC-LC0035464/2021	EPI_ISL_1608982
LC0035454	hCoV-19/USA/IL-CDC-LC0035454/2021	EPI_ISL_1608989
LC0022612	hCoV-19/USA/MD-CDC-LC0022612/2021	EPI_ISL_1320004
LC0035917	hCoV-19/USA/OH-CDC-LC0035917/2021	EPI_ISL_1609032
LC0035901	hCoV-19/USA/NJ-CDC-LC0035901/2021	EPI_ISL_1609224
LC0035702	hCoV-19/USA/IN-CDC-LC0035702/2021	EPI_ISL_1609044
LC0239057	hCoV-19/USA/CT-CDC-LC0239057/2021	EPI_ISL_4332169
LC0253453	hCoV-19/USA/MD-CDC-LC0253453/2021	EPI_ISL_4335105
LC0238960	hCoV-19/USA/FL-CDC-LC0238960/2021	EPI_ISL_4332096
LC0253527	hCoV-19/USA/SC-CDC-LC0253527/2021	EPI_ISL_4335106
LC0035505	hCoV-19/USA/WV-CDC-LC0035505/2021	EPI_ISL_1608993
LC0035572	hCoV-19/USA/IN-CDC-LC0035572/2021	EPI_ISL_1608996
LC0238756	hCoV-19/USA/FL-CDC-LC0238756/2021	EPI_ISL_4331800
LC0239174	hCoV-19/USA/NY-CDC-LC0239174/2021	EPI_ISL_4331914
LC0253165	hCoV-19/USA/NC-CDC-LC0253165/2021	EPI_ISL_4335054
LC0238459	hCoV-19/USA/GA-CDC-LC0238459/2021	EPI_ISL_4331930
LC0238621	hCoV-19/USA/KY-CDC-LC0238621/2021	EPI_ISL_4331965
LC0253419	hCoV-19/USA/SC-CDC-LC0253419/2021	EPI_ISL_4335155
LC0078328	hCoV-19/USA/NJ-CDC-LC0078328/2021	EPI_ISL_2872857
LC0238611	hCoV-19/USA/WV-CDC-LC0238611/2021	EPI_ISL_4331963
LC0253380	hCoV-19/USA/NC-CDC-LC0253380/2021	EPI_ISL_4335084
LC0239145	hCoV-19/USA/CT-CDC-LC0239145/2021	EPI_ISL_4331718
LC0253722	hCoV-19/USA/GA-CDC-LC0253722/2021	EPI_ISL_4335095
LC0238564	hCoV-19/USA/AL-CDC-LC0238564/2021	EPI_ISL_4331855
LC0253339	hCoV-19/USA/GA-CDC-LC0253339/2021	EPI_ISL_4335092
LC0238730	hCoV-19/USA/KY-CDC-LC0238730/2021	EPI_ISL_4331977
LC0078873	hCoV-19/USA/MA-CDC-LC0078873/2021	EPI_ISL_2872176
LC0238636	hCoV-19/USA/WV-CDC-LC0238636/2021	EPI_ISL_4331973
LC0253556	hCoV-19/USA/NC-CDC-LC0253556/2021	EPI_ISL_4335076
LC0238592	hCoV-19/USA/FL-CDC-LC0238592/2021	EPI_ISL_4331848
LC0238681	hCoV-19/USA/GA-CDC-LC0238681/2021	EPI_ISL_4331849
LC0238633	hCoV-19/USA/IL-CDC-LC0238633/2021	EPI_ISL_4331944
LC0238665	hCoV-19/USA/FL-CDC-LC0238665/2021	EPI_ISL_4331814
LC0238610	hCoV-19/USA/KY-CDC-LC0238610/2021	EPI_ISL_4331937
LC0238801	hCoV-19/USA/FL-CDC-LC0238801/2021	EPI_ISL_4331832
LC0238707	hCoV-19/USA/WV-CDC-LC0238707/2021	EPI_ISL_4331956
LC0035879	hCoV-19/USA/IN-CDC-LC0035879/2021	EPI_ISL_1609234
LC0035760	hCoV-19/USA/PA-CDC-LC0035760/2021	EPI_ISL_1609109
LC0035629	hCoV-19/USA/MI-CDC-LC0035629/2021	EPI_ISL_1608994
LC0035860	hCoV-19/USA/PA-CDC-LC0035860/2021	EPI_ISL_1609217
LC0035796	hCoV-19/USA/IL-CDC-LC0035796/2021	EPI_ISL_1609113
LC0035797	hCoV-19/USA/NJ-CDC-LC0035797/2021	EPI_ISL_1609227
LC0035719	hCoV-19/USA/IN-CDC-LC0035719/2021	EPI_ISL_1609005
LC0035716	hCoV-19/USA/NJ-CDC-LC0035716/2021	EPI_ISL_1609221
LC0035890	hCoV-19/USA/NJ-CDC-LC0035890/2021	EPI_ISL_1609223
LC0035889	hCoV-19/USA/NJ-CDC-LC0035889/2021	EPI_ISL_1609222
LC0035896	hCoV-19/USA/IL-CDC-LC0035896/2021	EPI_ISL_1609115
LC0035854	hCoV-19/USA/IN-CDC-LC0035854/2021	EPI_ISL_1609111
LC0035598	hCoV-19/USA/IN-CDC-LC0035598/2021	EPI_ISL_1608951
LC0035737	hCoV-19/USA/IL-CDC-LC0035737/2021	EPI_ISL_1609007
LC0035688	hCoV-19/USA/VA-CDC-LC0035688/2021	EPI_ISL_1608889
LC0035910	hCoV-19/USA/IN-CDC-LC0035910/2021	EPI_ISL_1609206
LC0035784	hCoV-19/USA/PA-CDC-LC0035784/2021	EPI_ISL_1609203
LC0035892	hCoV-19/USA/IN-CDC-LC0035892/2021	EPI_ISL_1609000
LC0035821	hCoV-19/USA/IL-CDC-LC0035821/2021	EPI_ISL_1609209
LC0035529	hCoV-19/USA/MD-CDC-LC0035529/2021	EPI_ISL_1608898
LC0035681	hCoV-19/USA/NC-CDC-LC0035681/2021	EPI_ISL_1608891
LC0035576	hCoV-19/USA/NC-CDC-LC0035576/2021	EPI_ISL_1608882
LC0035490	hCoV-19/USA/NC-CDC-LC0035490/2021	EPI_ISL_1608778
LC0035582	hCoV-19/USA/PA-CDC-LC0035582/2021	EPI_ISL_1608896
LC0035449	hCoV-19/USA/SC-CDC-LC0035449/2021	EPI_ISL_1608784
LC0035627	hCoV-19/USA/VA-CDC-LC0035627/2021	EPI_ISL_1608890
LC0035492	hCoV-19/USA/DC-CDC-LC0035492/2021	EPI_ISL_1608794
LC0035614	hCoV-19/USA/VA-CDC-LC0035614/2021	EPI_ISL_1608796
LC0035664	hCoV-19/USA/MD-CDC-LC0035664/2021	EPI_ISL_1608798
LC0035482	hCoV-19/USA/VA-CDC-LC0035482/2021	EPI_ISL_1608879
LC0035579	hCoV-19/USA/VA-CDC-LC0035579/2021	EPI_ISL_1608793
LC0035626	hCoV-19/USA/IL-CDC-LC0035626/2021	EPI_ISL_1608859
LC0035631	hCoV-19/USA/NC-CDC-LC0035631/2021	EPI_ISL_1608850
LC0035581	hCoV-19/USA/MD-CDC-LC0035581/2021	EPI_ISL_1608851
LC0035663	hCoV-19/USA/GA-CDC-LC0035663/2021	EPI_ISL_1608806
LC0035649	hCoV-19/USA/WV-CDC-LC0035649/2021	EPI_ISL_1608856
LC0035565	hCoV-19/USA/SC-CDC-LC0035565/2021	EPI_ISL_1608807
LC0035569	hCoV-19/USA/IL-CDC-LC0035569/2021	EPI_ISL_1608870
LC0035586	hCoV-19/USA/KY-CDC-LC0035586/2021	EPI_ISL_1608929
LC0035493	hCoV-19/USA/VA-CDC-LC0035493/2021	EPI_ISL_1608805
LC0035689	hCoV-19/USA/IL-CDC-LC0035689/2021	EPI_ISL_1608921
LC0035564	hCoV-19/USA/MO-CDC-LC0035564/2021	EPI_ISL_1608875
LC0035511	hCoV-19/USA/VA-CDC-LC0035511/2021	EPI_ISL_1608878
LC0035634	hCoV-19/USA/MI-CDC-LC0035634/2021	EPI_ISL_1608922
LC0035685	hCoV-19/USA/OH-CDC-LC0035685/2021	EPI_ISL_1608925
LC0035615	hCoV-19/USA/MI-CDC-LC0035615/2021	EPI_ISL_1608923
LC0035548	hCoV-19/USA/VA-CDC-LC0035548/2021	EPI_ISL_1608808
LC0035669	hCoV-19/USA/IL-CDC-LC0035669/2021	EPI_ISL_1608920
LC0035583	hCoV-19/USA/IL-CDC-LC0035583/2021	EPI_ISL_1608939
LC0035559	hCoV-19/USA/PA-CDC-LC0035559/2021	EPI_ISL_1608935
LC0035441	hCoV-19/USA/MD-CDC-LC0035441/2021	EPI_ISL_1608810
LC0035519	hCoV-19/USA/MD-CDC-LC0035519/2021	EPI_ISL_1608818
LC0035648	hCoV-19/USA/IL-CDC-LC0035648/2021	EPI_ISL_1608908
LC0035450	hCoV-19/USA/IL-CDC-LC0035450/2021	EPI_ISL_1608940
LC0035618	hCoV-19/USA/NC-CDC-LC0035618/2021	EPI_ISL_1608828
LC0035562	hCoV-19/USA/WI-CDC-LC0035562/2021	EPI_ISL_1608914
LC0035665	hCoV-19/USA/IL-CDC-LC0035665/2021	EPI_ISL_1608919
LC0035487	hCoV-19/USA/NC-CDC-LC0035487/2021	EPI_ISL_1608822
LC0035533	hCoV-19/USA/SC-CDC-LC0035533/2021	EPI_ISL_1608821
LC0035444	hCoV-19/USA/WI-CDC-LC0035444/2021	EPI_ISL_1608916
LC0035646	hCoV-19/USA/WI-CDC-LC0035646/2021	EPI_ISL_1608917
LC0035625	hCoV-19/USA/NC-CDC-LC0035625/2021	EPI_ISL_1608829
LC0035551	hCoV-19/USA/KY-CDC-LC0035551/2021	EPI_ISL_1608884
LC0036356	hCoV-19/USA/NJ-CDC-LC0036356/2021	EPI_ISL_1609639
LC0036310	hCoV-19/USA/NY-CDC-LC0036310/2021	EPI_ISL_1609636
LC0036519	hCoV-19/USA/NJ-CDC-LC0036519/2021	EPI_ISL_1609618
LC0036382	hCoV-19/USA/WI-CDC-LC0036382/2021	EPI_ISL_1609630
LC0036335	hCoV-19/USA/NY-CDC-LC0036335/2021	EPI_ISL_1609641
LC0037544	hCoV-19/USA/MA-CDC-LC0037544/2021	EPI_ISL_1610606
LC0036042	hCoV-19/USA/PA-CDC-LC0036042/2021	EPI_ISL_1609400
LC0036032	hCoV-19/USA/NJ-CDC-LC0036032/2021	EPI_ISL_1609359
LC0036300	hCoV-19/USA/NJ-CDC-LC0036300/2021	EPI_ISL_1609467
LC0036083	hCoV-19/USA/NJ-CDC-LC0036083/2021	EPI_ISL_1609360
LC0036027	hCoV-19/USA/NJ-CDC-LC0036027/2021	EPI_ISL_1609485
LC0036127	hCoV-19/USA/NJ-CDC-LC0036127/2021	EPI_ISL_1609530
LC0035876	hCoV-19/USA/WI-CDC-LC0035876/2021	EPI_ISL_1609052
LC0037701	hCoV-19/USA/MA-CDC-LC0037701/2021	EPI_ISL_1610636
LC0035822	hCoV-19/USA/MI-CDC-LC0035822/2021	EPI_ISL_1609182
LC0035712	hCoV-19/USA/IL-CDC-LC0035712/2021	EPI_ISL_1609061
LC0035915	hCoV-19/USA/OH-CDC-LC0035915/2021	EPI_ISL_1609085
LC0036089	hCoV-19/USA/NJ-CDC-LC0036089/2021	EPI_ISL_1609294
LC0035842	hCoV-19/USA/OH-CDC-LC0035842/2021	EPI_ISL_1609181
LC0035758	hCoV-19/USA/NJ-CDC-LC0035758/2021	EPI_ISL_1609138
LC0035806	hCoV-19/USA/NJ-CDC-LC0035806/2021	EPI_ISL_1609152
LC0035944	hCoV-19/USA/NJ-CDC-LC0035944/2021	EPI_ISL_1609141
LC0035841	hCoV-19/USA/MI-CDC-LC0035841/2021	EPI_ISL_1609037
LC0036188	hCoV-19/USA/PA-CDC-LC0036188/2021	EPI_ISL_1609278
LC0036068	hCoV-19/USA/NJ-CDC-LC0036068/2021	EPI_ISL_1609243
LC0035921	hCoV-19/USA/NJ-CDC-LC0035921/2021	EPI_ISL_1609089
LC0035833	hCoV-19/USA/WI-CDC-LC0035833/2021	EPI_ISL_1609130
LC0035916	hCoV-19/USA/IL-CDC-LC0035916/2021	EPI_ISL_1609160
LC0035765	hCoV-19/USA/IL-CDC-LC0035765/2021	EPI_ISL_1609117
LC0035925	hCoV-19/USA/WI-CDC-LC0035925/2021	EPI_ISL_1609133
LC0035839	hCoV-19/USA/IL-CDC-LC0035839/2021	EPI_ISL_1609050
LC0035794	hCoV-19/USA/WI-CDC-LC0035794/2021	EPI_ISL_1609125
LC0035811	hCoV-19/USA/NJ-CDC-LC0035811/2021	EPI_ISL_1609233
LC0035933	hCoV-19/USA/IL-CDC-LC0035933/2021	EPI_ISL_1609207
LC0455846	hCoV-19/USA/AZ-CDC-LC0455846/2021	EPI_ISL_8718562
LC0035882	hCoV-19/USA/NJ-CDC-LC0035882/2021	EPI_ISL_1609212
LC0035545	hCoV-19/USA/MI-CDC-LC0035545/2021	EPI_ISL_1608886
LC0035667	hCoV-19/USA/IL-CDC-LC0035667/2021	EPI_ISL_1608863
LC0035550	hCoV-19/USA/VA-CDC-LC0035550/2021	EPI_ISL_1608797
LC0035677	hCoV-19/USA/IL-CDC-LC0035677/2021	EPI_ISL_1608844
LC0035443	hCoV-19/USA/MD-CDC-LC0035443/2021	EPI_ISL_1608874
LC0035725	hCoV-19/USA/NJ-CDC-LC0035725/2021	EPI_ISL_1609200
LC0035549	hCoV-19/USA/NC-CDC-LC0035549/2021	EPI_ISL_1608883
LC0035526	hCoV-19/USA/MO-CDC-LC0035526/2021	EPI_ISL_1608877
LC0035589	hCoV-19/USA/NC-CDC-LC0035589/2021	EPI_ISL_1608770
LC0035467	hCoV-19/USA/MD-CDC-LC0035467/2021	EPI_ISL_1608872
LC0035525	hCoV-19/USA/MI-CDC-LC0035525/2021	EPI_ISL_1608869
LC0035754	hCoV-19/USA/PA-CDC-LC0035754/2021	EPI_ISL_1609201
LC0035642	hCoV-19/USA/MD-CDC-LC0035642/2021	EPI_ISL_1608852
LC0035612	hCoV-19/USA/IL-CDC-LC0035612/2021	EPI_ISL_1608862
LC0035594	hCoV-19/USA/WI-CDC-LC0035594/2021	EPI_ISL_1608845
LC0035624	hCoV-19/USA/IL-CDC-LC0035624/2021	EPI_ISL_1608876
LC0035481	hCoV-19/USA/NC-CDC-LC0035481/2021	EPI_ISL_1608824
LC0035440	hCoV-19/USA/MD-CDC-LC0035440/2021	EPI_ISL_1608873
LC0035587	hCoV-19/USA/SC-CDC-LC0035587/2021	EPI_ISL_1608825
LC0035613	hCoV-19/USA/MD-CDC-LC0035613/2021	EPI_ISL_1608833
LC0035515	hCoV-19/USA/WI-CDC-LC0035515/2021	EPI_ISL_1608943
LC0035496	hCoV-19/USA/IL-CDC-LC0035496/2021	EPI_ISL_1608957
LC0036096	hCoV-19/USA/NY-CDC-LC0036096/2021	EPI_ISL_1609477
LC0035698	hCoV-19/USA/NJ-CDC-LC0035698/2021	EPI_ISL_1609077
LC0036861	hCoV-19/USA/VA-CDC-LC0036861/2021	EPI_ISL_1610218
LC0036316	hCoV-19/USA/NJ-CDC-LC0036316/2021	EPI_ISL_1609713
LC0036517	hCoV-19/USA/NJ-CDC-LC0036517/2021	EPI_ISL_1609685
LC0036496	hCoV-19/USA/NY-CDC-LC0036496/2021	EPI_ISL_1609683
LC0037079	hCoV-19/USA/NY-CDC-LC0037079/2021	EPI_ISL_1610240
LC0037381	hCoV-19/USA/GA-CDC-LC0037381/2021	EPI_ISL_1610675
LC0037279	hCoV-19/USA/MA-CDC-LC0037279/2021	EPI_ISL_1610273
LC0037180	hCoV-19/USA/MA-CDC-LC0037180/2021	EPI_ISL_1610277
LC0036951	hCoV-19/USA/NC-CDC-LC0036951/2021	EPI_ISL_1610222
LC0037267	hCoV-19/USA/MA-CDC-LC0037267/2021	EPI_ISL_1610362
LC0037444	hCoV-19/USA/RI-CDC-LC0037444/2021	EPI_ISL_1610643
LC0036729	hCoV-19/USA/NJ-CDC-LC0036729/2021	EPI_ISL_1609895
LC0036890	hCoV-19/USA/DC-CDC-LC0036890/2021	EPI_ISL_1610093
LC0037334	hCoV-19/USA/GA-CDC-LC0037334/2021	EPI_ISL_1610418
LC0036344	hCoV-19/USA/NJ-CDC-LC0036344/2021	EPI_ISL_1609680
LC0036390	hCoV-19/USA/NY-CDC-LC0036390/2021	EPI_ISL_1609714
LC0036610	hCoV-19/USA/PA-CDC-LC0036610/2021	EPI_ISL_1609795
LC0036503	hCoV-19/USA/NJ-CDC-LC0036503/2021	EPI_ISL_1609717
LC0036707	hCoV-19/USA/PA-CDC-LC0036707/2021	EPI_ISL_1609843
LC0037378	hCoV-19/USA/RI-CDC-LC0037378/2021	EPI_ISL_1610627
LC0437312	hCoV-19/USA/WI-CDC-LC0437312/2021	EPI_ISL_8264105
LC0455261	hCoV-19/USA/NM-CDC-LC0455261/2021	EPI_ISL_8717705
LC0036627	hCoV-19/USA/NJ-CDC-LC0036627/2021	EPI_ISL_1609914
LC0036626	hCoV-19/USA/NY-CDC-LC0036626/2021	EPI_ISL_1609807
LC0036719	hCoV-19/USA/NY-CDC-LC0036719/2021	EPI_ISL_1609808
LC0036569	hCoV-19/USA/IL-CDC-LC0036569/2021	EPI_ISL_1610000
LC0037336	hCoV-19/USA/GA-CDC-LC0037336/2021	EPI_ISL_1610517
LC0037648	hCoV-19/USA/RI-CDC-LC0037648/2021	EPI_ISL_1610641
LC0036860	hCoV-19/USA/VA-CDC-LC0036860/2021	EPI_ISL_1610078
LC0037090	hCoV-19/USA/GA-CDC-LC0037090/2021	EPI_ISL_1610374
LC0037309	hCoV-19/USA/RI-CDC-LC0037309/2021	EPI_ISL_1610287
LC0036995	hCoV-19/USA/VA-CDC-LC0036995/2021	EPI_ISL_1610108
LC0037487	hCoV-19/USA/MA-CDC-LC0037487/2021	EPI_ISL_1610610
LC0426388	hCoV-19/USA/IN-CDC-LC0426388/2021	EPI_ISL_8029262
LC0037710	hCoV-19/USA/NH-CDC-LC0037710/2021	EPI_ISL_1610619
LC0037350	hCoV-19/USA/TN-CDC-LC0037350/2021	EPI_ISL_1610511
LC0037589	hCoV-19/USA/VT-CDC-LC0037589/2021	EPI_ISL_1610614
LC0037415	hCoV-19/USA/MA-CDC-LC0037415/2021	EPI_ISL_1610634
LC0037080	hCoV-19/USA/VA-CDC-LC0037080/2021	EPI_ISL_1610495
LC0037200	hCoV-19/USA/VA-CDC-LC0037200/2021	EPI_ISL_1610500
LC0037528	hCoV-19/USA/NH-CDC-LC0037528/2021	EPI_ISL_1610633
LC0037176	hCoV-19/USA/VA-CDC-LC0037176/2021	EPI_ISL_1610506
LC0037637	hCoV-19/USA/NY-CDC-LC0037637/2021	EPI_ISL_1610604
LC0037386	hCoV-19/USA/MA-CDC-LC0037386/2021	EPI_ISL_1610638
LC0037054	hCoV-19/USA/VA-CDC-LC0037054/2021	EPI_ISL_1610498
LC0037264	hCoV-19/USA/VA-CDC-LC0037264/2021	EPI_ISL_1610507
LC0037126	hCoV-19/USA/MA-CDC-LC0037126/2021	EPI_ISL_1610492
LC0037335	hCoV-19/USA/RI-CDC-LC0037335/2021	EPI_ISL_1610490
LC0037196	hCoV-19/USA/MA-CDC-LC0037196/2021	EPI_ISL_1610487
LC0037257	hCoV-19/USA/MA-CDC-LC0037257/2021	EPI_ISL_1610453
LC0037038	hCoV-19/USA/MA-CDC-LC0037038/2021	EPI_ISL_1610445
LC0037228	hCoV-19/USA/MA-CDC-LC0037228/2021	EPI_ISL_1610474
LC0037197	hCoV-19/USA/NH-CDC-LC0037197/2021	EPI_ISL_1610473
LC0037136	hCoV-19/USA/FL-CDC-LC0037136/2021	EPI_ISL_1610561
LC0037189	hCoV-19/USA/NH-CDC-LC0037189/2021	EPI_ISL_1610470
LC0037416	hCoV-19/USA/NH-CDC-LC0037416/2021	EPI_ISL_1610582
LC0037270	hCoV-19/USA/TN-CDC-LC0037270/2021	EPI_ISL_1610530
LC0037625	hCoV-19/USA/NH-CDC-LC0037625/2021	EPI_ISL_1610594
LC0037670	hCoV-19/USA/MA-CDC-LC0037670/2021	EPI_ISL_1610581
LC0037474	hCoV-19/USA/MA-CDC-LC0037474/2021	EPI_ISL_1610592
LC0037201	hCoV-19/USA/FL-CDC-LC0037201/2021	EPI_ISL_1610532
LC0037037	hCoV-19/USA/FL-CDC-LC0037037/2021	EPI_ISL_1610537
LC0037518	hCoV-19/USA/FL-CDC-LC0037518/2021	EPI_ISL_1610672
LC0037623	hCoV-19/USA/TN-CDC-LC0037623/2021	EPI_ISL_1610678
LC0037708	hCoV-19/USA/AL-CDC-LC0037708/2021	EPI_ISL_1610652
LC0037541	hCoV-19/USA/RI-CDC-LC0037541/2021	EPI_ISL_1610665
LC0037437	hCoV-19/USA/MA-CDC-LC0037437/2021	EPI_ISL_1610658
LC0037446	hCoV-19/USA/FL-CDC-LC0037446/2021	EPI_ISL_1610671
LC0037423	hCoV-19/USA/FL-CDC-LC0037423/2021	EPI_ISL_1610649
LC0036844	hCoV-19/USA/VA-CDC-LC0036844/2021	EPI_ISL_1610179
LC0037337	hCoV-19/USA/FL-CDC-LC0037337/2021	EPI_ISL_1610542
LC0037308	hCoV-19/USA/VA-CDC-LC0037308/2021	EPI_ISL_1610550
LC0037396	hCoV-19/USA/RI-CDC-LC0037396/2021	EPI_ISL_1610664
LC0037032	hCoV-19/USA/DC-CDC-LC0037032/2021	EPI_ISL_1610174
LC0037311	hCoV-19/USA/MD-CDC-LC0037311/2021	EPI_ISL_1610549
LC0036926	hCoV-19/USA/SC-CDC-LC0036926/2021	EPI_ISL_1610166
LC0036913	hCoV-19/USA/NC-CDC-LC0036913/2021	EPI_ISL_1610167
LC0036885	hCoV-19/USA/MD-CDC-LC0036885/2021	EPI_ISL_1610172
LC0037019	hCoV-19/USA/VA-CDC-LC0037019/2021	EPI_ISL_1610173
LC0036866	hCoV-19/USA/MD-CDC-LC0036866/2021	EPI_ISL_1610182
LC0037675	hCoV-19/USA/MA-CDC-LC0037675/2021	EPI_ISL_1610669
LC0037110	hCoV-19/USA/MA-CDC-LC0037110/2021	EPI_ISL_1610286
LC0037700	hCoV-19/USA/MA-CDC-LC0037700/2021	EPI_ISL_1610666
LC0036868	hCoV-19/USA/VA-CDC-LC0036868/2021	EPI_ISL_1610190
LC0036864	hCoV-19/USA/MD-CDC-LC0036864/2021	EPI_ISL_1610161
LC0037299	hCoV-19/USA/GA-CDC-LC0037299/2021	EPI_ISL_1610377
LC0036872	hCoV-19/USA/VA-CDC-LC0036872/2021	EPI_ISL_1610165
LC0036841	hCoV-19/USA/MD-CDC-LC0036841/2021	EPI_ISL_1610199
LC0036988	hCoV-19/USA/MD-CDC-LC0036988/2021	EPI_ISL_1610183
LC0036969	hCoV-19/USA/VA-CDC-LC0036969/2021	EPI_ISL_1610198
LC0036873	hCoV-19/USA/VA-CDC-LC0036873/2021	EPI_ISL_1610180
LC0036907	hCoV-19/USA/VA-CDC-LC0036907/2021	EPI_ISL_1610192
LC0036855	hCoV-19/USA/MD-CDC-LC0036855/2021	EPI_ISL_1610184
LC0037341	hCoV-19/USA/SC-CDC-LC0037341/2021	EPI_ISL_1610376
LC0037150	hCoV-19/USA/AL-CDC-LC0037150/2021	EPI_ISL_1610370
LC0037050	hCoV-19/USA/MA-CDC-LC0037050/2021	EPI_ISL_1610251
LC0037042	hCoV-19/USA/NY-CDC-LC0037042/2021	EPI_ISL_1610237
LC0037003	hCoV-19/USA/GA-CDC-LC0037003/2021	EPI_ISL_1610223
LC0036983	hCoV-19/USA/NC-CDC-LC0036983/2021	EPI_ISL_1610150
LC0036870	hCoV-19/USA/VA-CDC-LC0036870/2021	EPI_ISL_1610186
LC0037041	hCoV-19/USA/NY-CDC-LC0037041/2021	EPI_ISL_1610246
LC0037066	hCoV-19/USA/NY-CDC-LC0037066/2021	EPI_ISL_1610245
LC0037346	hCoV-19/USA/MA-CDC-LC0037346/2021	EPI_ISL_1610363
LC0037183	hCoV-19/USA/NH-CDC-LC0037183/2021	EPI_ISL_1610229
LC0037169	hCoV-19/USA/GA-CDC-LC0037169/2021	EPI_ISL_1610367
LC0037068	hCoV-19/USA/NY-CDC-LC0037068/2021	EPI_ISL_1610249
LC0037051	hCoV-19/USA/MA-CDC-LC0037051/2021	EPI_ISL_1610244
LC0037059	hCoV-19/USA/AL-CDC-LC0037059/2021	EPI_ISL_1610365
LC0037338	hCoV-19/USA/NH-CDC-LC0037338/2021	EPI_ISL_1610393
LC0037229	hCoV-19/USA/MA-CDC-LC0037229/2021	EPI_ISL_1610270
LC0036976	hCoV-19/USA/VA-CDC-LC0036976/2021	EPI_ISL_1610157
LC0037086	hCoV-19/USA/MA-CDC-LC0037086/2021	EPI_ISL_1610407
LC0036986	hCoV-19/USA/VA-CDC-LC0036986/2021	EPI_ISL_1610152
LC0036997	hCoV-19/USA/VA-CDC-LC0036997/2021	EPI_ISL_1610159
LC0037342	hCoV-19/USA/FL-CDC-LC0037342/2021	EPI_ISL_1610388
LC0037206	hCoV-19/USA/FL-CDC-LC0037206/2021	EPI_ISL_1610386
LC0037292	hCoV-19/USA/MA-CDC-LC0037292/2021	EPI_ISL_1610330
LC0037152	hCoV-19/USA/FL-CDC-LC0037152/2021	EPI_ISL_1610398
LC0037117	hCoV-19/USA/FL-CDC-LC0037117/2021	EPI_ISL_1610397
LC0037224	hCoV-19/USA/RI-CDC-LC0037224/2021	EPI_ISL_1610267
LC0037274	hCoV-19/USA/MA-CDC-LC0037274/2021	EPI_ISL_1610325
LC0037288	hCoV-19/USA/MI-CDC-LC0037288/2021	EPI_ISL_1610384
LC0037210	hCoV-19/USA/NH-CDC-LC0037210/2021	EPI_ISL_1610320
LC0037236	hCoV-19/USA/FL-CDC-LC0037236/2021	EPI_ISL_1610381
LC0036884	hCoV-19/USA/VA-CDC-LC0036884/2021	EPI_ISL_1610146
LC0036919	hCoV-19/USA/NC-CDC-LC0036919/2021	EPI_ISL_1610213
LC0037109	hCoV-19/USA/MA-CDC-LC0037109/2021	EPI_ISL_1610268
LC0037148	hCoV-19/USA/NH-CDC-LC0037148/2021	EPI_ISL_1610260
LC0037296	hCoV-19/USA/GA-CDC-LC0037296/2021	EPI_ISL_1610351
LC0036934	hCoV-19/USA/NC-CDC-LC0036934/2021	EPI_ISL_1610212
LC0037266	hCoV-19/USA/MA-CDC-LC0037266/2021	EPI_ISL_1610333
LC0036993	hCoV-19/USA/NC-CDC-LC0036993/2021	EPI_ISL_1610211
LC0037153	hCoV-19/USA/RI-CDC-LC0037153/2021	EPI_ISL_1610440
LC0036937	hCoV-19/USA/MD-CDC-LC0036937/2021	EPI_ISL_1610201
LC0036848	hCoV-19/USA/VA-CDC-LC0036848/2021	EPI_ISL_1610217
LC0037022	hCoV-19/USA/MD-CDC-LC0037022/2021	EPI_ISL_1610207
LC0036943	hCoV-19/USA/MD-CDC-LC0036943/2021	EPI_ISL_1610202
LC0037273	hCoV-19/USA/MA-CDC-LC0037273/2021	EPI_ISL_1610235
LC0037278	hCoV-19/USA/GA-CDC-LC0037278/2021	EPI_ISL_1610338
LC0037113	hCoV-19/USA/RI-CDC-LC0037113/2021	EPI_ISL_1610332
LC0037029	hCoV-19/USA/MD-CDC-LC0037029/2021	EPI_ISL_1610205
LC0036886	hCoV-19/USA/VA-CDC-LC0036886/2021	EPI_ISL_1610219
LC0037349	hCoV-19/USA/RI-CDC-LC0037349/2021	EPI_ISL_1610336
LC0037072	hCoV-19/USA/NJ-CDC-LC0037072/2021	EPI_ISL_1610326
LC0037034	hCoV-19/USA/MA-CDC-LC0037034/2021	EPI_ISL_1610231
LC0037070	hCoV-19/USA/NY-CDC-LC0037070/2021	EPI_ISL_1610236
LC0036973	hCoV-19/USA/MD-CDC-LC0036973/2021	EPI_ISL_1610200
LC0037114	hCoV-19/USA/FL-CDC-LC0037114/2021	EPI_ISL_1610354
LC0036996	hCoV-19/USA/VA-CDC-LC0036996/2021	EPI_ISL_1610220
LC0036927	hCoV-19/USA/VA-CDC-LC0036927/2021	EPI_ISL_1610221
LC0037075	hCoV-19/USA/MA-CDC-LC0037075/2021	EPI_ISL_1610329
LC0037287	hCoV-19/USA/MA-CDC-LC0037287/2021	EPI_ISL_1610232
LC0037327	hCoV-19/USA/GA-CDC-LC0037327/2021	EPI_ISL_1610346
LC0037227	hCoV-19/USA/DC-CDC-LC0037227/2021	EPI_ISL_1610352
LC0036853	hCoV-19/USA/NC-CDC-LC0036853/2021	EPI_ISL_1610224
LC0037157	hCoV-19/USA/MD-CDC-LC0037157/2021	EPI_ISL_1610353
LC0037083	hCoV-19/USA/NC-CDC-LC0037083/2021	EPI_ISL_1610413
LC0037250	hCoV-19/USA/GA-CDC-LC0037250/2021	EPI_ISL_1610350
LC0037099	hCoV-19/USA/MA-CDC-LC0037099/2021	EPI_ISL_1610228
LC0037314	hCoV-19/USA/GA-CDC-LC0037314/2021	EPI_ISL_1610345
LC0037133	hCoV-19/USA/NY-CDC-LC0037133/2021	EPI_ISL_1610432
LC0037062	hCoV-19/USA/NY-CDC-LC0037062/2021	EPI_ISL_1610404
LC0037242	hCoV-19/USA/MD-CDC-LC0037242/2021	EPI_ISL_1610430
LC0036795	hCoV-19/USA/NY-CDC-LC0036795/2021	EPI_ISL_1610047
LC0037321	hCoV-19/USA/NY-CDC-LC0037321/2021	EPI_ISL_1610411
LC0036939	hCoV-19/USA/VA-CDC-LC0036939/2021	EPI_ISL_1610048
LC0037166	hCoV-19/USA/NC-CDC-LC0037166/2021	EPI_ISL_1610412
LC0037230	hCoV-19/USA/MA-CDC-LC0037230/2021	EPI_ISL_1610301
LC0037317	hCoV-19/USA/MA-CDC-LC0037317/2021	EPI_ISL_1610409
LC0037121	hCoV-19/USA/NY-CDC-LC0037121/2021	EPI_ISL_1610401
LC0037124	hCoV-19/USA/NH-CDC-LC0037124/2021	EPI_ISL_1610438
LC0037339	hCoV-19/USA/MA-CDC-LC0037339/2021	EPI_ISL_1610315
LC0037249	hCoV-19/USA/RI-CDC-LC0037249/2021	EPI_ISL_1610305
LC0036643	hCoV-19/USA/IN-CDC-LC0036643/2021	EPI_ISL_1609979
LC0036697	hCoV-19/USA/NJ-CDC-LC0036697/2021	EPI_ISL_1609972
LC0037184	hCoV-19/USA/MA-CDC-LC0037184/2021	EPI_ISL_1610435
LC0037245	hCoV-19/USA/NH-CDC-LC0037245/2021	EPI_ISL_1610306
LC0037181	hCoV-19/USA/NY-CDC-LC0037181/2021	EPI_ISL_1610303
LC0037024	hCoV-19/USA/VA-CDC-LC0037024/2021	EPI_ISL_1610055
LC0036857	hCoV-19/USA/SC-CDC-LC0036857/2021	EPI_ISL_1610056
LC0036681	hCoV-19/USA/PA-CDC-LC0036681/2021	EPI_ISL_1609856
LC0036577	hCoV-19/USA/NJ-CDC-LC0036577/2021	EPI_ISL_1610043
LC0036586	hCoV-19/USA/MD-CDC-LC0036586/2021	EPI_ISL_1609975
LC0036593	hCoV-19/USA/OH-CDC-LC0036593/2021	EPI_ISL_1609983
LC0036615	hCoV-19/USA/NJ-CDC-LC0036615/2021	EPI_ISL_1609970
LC0036660	hCoV-19/USA/NJ-CDC-LC0036660/2021	EPI_ISL_1609862
LC0036600	hCoV-19/USA/IL-CDC-LC0036600/2021	EPI_ISL_1609993
LC0036612	hCoV-19/USA/PA-CDC-LC0036612/2021	EPI_ISL_1609987
LC0036749	hCoV-19/USA/CT-CDC-LC0036749/2021	EPI_ISL_1609869
LC0036981	hCoV-19/USA/VA-CDC-LC0036981/2021	EPI_ISL_1610049
LC0036762	hCoV-19/USA/NJ-CDC-LC0036762/2021	EPI_ISL_1610045
LC0036804	hCoV-19/USA/NJ-CDC-LC0036804/2021	EPI_ISL_1609867
LC0036842	hCoV-19/USA/MD-CDC-LC0036842/2021	EPI_ISL_1610071
LC0036767	hCoV-19/USA/NJ-CDC-LC0036767/2021	EPI_ISL_1609868
LC0036721	hCoV-19/USA/PA-CDC-LC0036721/2021	EPI_ISL_1609865
LC0036772	hCoV-19/USA/IL-CDC-LC0036772/2021	EPI_ISL_1609992
LC0036713	hCoV-19/USA/NJ-CDC-LC0036713/2021	EPI_ISL_1610046
LC0036755	hCoV-19/USA/IL-CDC-LC0036755/2021	EPI_ISL_1609998
LC0037010	hCoV-19/USA/MD-CDC-LC0037010/2021	EPI_ISL_1610130
LC0036668	hCoV-19/USA/PA-CDC-LC0036668/2021	EPI_ISL_1609875
LC0036718	hCoV-19/USA/IL-CDC-LC0036718/2021	EPI_ISL_1609994
LC0036588	hCoV-19/USA/IL-CDC-LC0036588/2021	EPI_ISL_1609996
LC0036960	hCoV-19/USA/NC-CDC-LC0036960/2021	EPI_ISL_1610061
LC0036835	hCoV-19/USA/NY-CDC-LC0036835/2021	EPI_ISL_1609883
LC0036911	hCoV-19/USA/NC-CDC-LC0036911/2021	EPI_ISL_1610066
LC0037026	hCoV-19/USA/NC-CDC-LC0037026/2021	EPI_ISL_1610060
LC0036711	hCoV-19/USA/NJ-CDC-LC0036711/2021	EPI_ISL_1609888
LC0036959	hCoV-19/USA/NC-CDC-LC0036959/2021	EPI_ISL_1610067
LC0036636	hCoV-19/USA/NJ-CDC-LC0036636/2021	EPI_ISL_1609937
LC0036674	hCoV-19/USA/NY-CDC-LC0036674/2021	EPI_ISL_1609880
LC0036945	hCoV-19/USA/MD-CDC-LC0036945/2021	EPI_ISL_1610123
LC0036826	hCoV-19/USA/WI-CDC-LC0036826/2021	EPI_ISL_1610010
LC0036955	hCoV-19/USA/MD-CDC-LC0036955/2021	EPI_ISL_1610125
LC0036991	hCoV-19/USA/VA-CDC-LC0036991/2021	EPI_ISL_1610137
LC0036613	hCoV-19/USA/WI-CDC-LC0036613/2021	EPI_ISL_1610007
LC0036942	hCoV-19/USA/MD-CDC-LC0036942/2021	EPI_ISL_1610129
LC0036689	hCoV-19/USA/IL-CDC-LC0036689/2021	EPI_ISL_1610023
LC0036565	hCoV-19/USA/KY-CDC-LC0036565/2021	EPI_ISL_1610002
LC0036809	hCoV-19/USA/IL-CDC-LC0036809/2021	EPI_ISL_1610022
LC0036922	hCoV-19/USA/MD-CDC-LC0036922/2021	EPI_ISL_1610128
LC0036800	hCoV-19/USA/NJ-CDC-LC0036800/2021	EPI_ISL_1609945
LC0036917	hCoV-19/USA/NC-CDC-LC0036917/2021	EPI_ISL_1610143
LC0036728	hCoV-19/USA/PA-CDC-LC0036728/2021	EPI_ISL_1609907
LC0036659	hCoV-19/USA/NJ-CDC-LC0036659/2021	EPI_ISL_1609963
LC0036635	hCoV-19/USA/NJ-CDC-LC0036635/2021	EPI_ISL_1609911
LC0036877	hCoV-19/USA/MD-CDC-LC0036877/2021	EPI_ISL_1610106
LC0036614	hCoV-19/USA/NJ-CDC-LC0036614/2021	EPI_ISL_1609925
LC0036836	hCoV-19/USA/NY-CDC-LC0036836/2021	EPI_ISL_1609927
LC0036957	hCoV-19/USA/VA-CDC-LC0036957/2021	EPI_ISL_1610092
LC0036690	hCoV-19/USA/NJ-CDC-LC0036690/2021	EPI_ISL_1609916
LC0037030	hCoV-19/USA/SC-CDC-LC0037030/2021	EPI_ISL_1610118
LC0036805	hCoV-19/USA/NY-CDC-LC0036805/2021	EPI_ISL_1609909
LC0036808	hCoV-19/USA/NY-CDC-LC0036808/2021	EPI_ISL_1609900
LC0036898	hCoV-19/USA/NC-CDC-LC0036898/2021	EPI_ISL_1610112
LC0036825	hCoV-19/USA/NY-CDC-LC0036825/2021	EPI_ISL_1609910
LC0036909	hCoV-19/USA/VA-CDC-LC0036909/2021	EPI_ISL_1610095
LC0036669	hCoV-19/USA/NY-CDC-LC0036669/2021	EPI_ISL_1609912
LC0036989	hCoV-19/USA/MD-CDC-LC0036989/2021	EPI_ISL_1610102
LC0036946	hCoV-19/USA/NC-CDC-LC0036946/2021	EPI_ISL_1610109
LC0036797	hCoV-19/USA/NJ-CDC-LC0036797/2021	EPI_ISL_1609915
LC0036675	hCoV-19/USA/NY-CDC-LC0036675/2021	EPI_ISL_1609917
LC0036925	hCoV-19/USA/NC-CDC-LC0036925/2021	EPI_ISL_1610116
LC0036923	hCoV-19/USA/MD-CDC-LC0036923/2021	EPI_ISL_1610105
LC0036881	hCoV-19/USA/GA-CDC-LC0036881/2021	EPI_ISL_1610090
LC0036705	hCoV-19/USA/NY-CDC-LC0036705/2021	EPI_ISL_1609890
LC1032186	hCoV-19/USA/MD-CDC-LC1032186/2023	EPI_ISL_17393577
LC0036845	hCoV-19/USA/MD-CDC-LC0036845/2021	EPI_ISL_1610103
LC0036683	hCoV-19/USA/NY-CDC-LC0036683/2021	EPI_ISL_1609891
LC0036595	hCoV-19/USA/NJ-CDC-LC0036595/2021	EPI_ISL_1609920
LC0037000	hCoV-19/USA/MD-CDC-LC0037000/2021	EPI_ISL_1610080
LC0036829	hCoV-19/USA/NY-CDC-LC0036829/2021	EPI_ISL_1609893
LC0036656	hCoV-19/USA/NJ-CDC-LC0036656/2021	EPI_ISL_1609898
LC0036441	hCoV-19/USA/NY-CDC-LC0036441/2021	EPI_ISL_1609733
LC0036391	hCoV-19/USA/PA-CDC-LC0036391/2021	EPI_ISL_1609763
LC0037002	hCoV-19/USA/GA-CDC-LC0037002/2021	EPI_ISL_1610091
LC0036585	hCoV-19/USA/NJ-CDC-LC0036585/2021	EPI_ISL_1609897
LC0408084	hCoV-19/USA/PA-CDC-LC0408084/2021	EPI_ISL_7916162
LC0036896	hCoV-19/USA/MD-CDC-LC0036896/2021	EPI_ISL_1610081
LC0036500	hCoV-19/USA/NJ-CDC-LC0036500/2021	EPI_ISL_1609730
LC0036505	hCoV-19/USA/NJ-CDC-LC0036505/2021	EPI_ISL_1609760
LC0036475	hCoV-19/USA/PA-CDC-LC0036475/2021	EPI_ISL_1609734
LC0036554	hCoV-19/USA/NJ-CDC-LC0036554/2021	EPI_ISL_1609753
LC0036790	hCoV-19/USA/PA-CDC-LC0036790/2021	EPI_ISL_1609821
LC0428677	hCoV-19/USA/NJ-CDC-LC0428677/2021	EPI_ISL_8062862
LC0036369	hCoV-19/USA/NJ-CDC-LC0036369/2021	EPI_ISL_1609746
LC0036408	hCoV-19/USA/PA-CDC-LC0036408/2021	EPI_ISL_1609755
LC0036342	hCoV-19/USA/PA-CDC-LC0036342/2021	EPI_ISL_1609709
LC0036622	hCoV-19/USA/PA-CDC-LC0036622/2021	EPI_ISL_1609838
LC0036374	hCoV-19/USA/NJ-CDC-LC0036374/2021	EPI_ISL_1609758
LC0036322	hCoV-19/USA/PA-CDC-LC0036322/2021	EPI_ISL_1609700
LC0036687	hCoV-19/USA/PA-CDC-LC0036687/2021	EPI_ISL_1609831
LC0036460	hCoV-19/USA/NJ-CDC-LC0036460/2021	EPI_ISL_1609710
LC0036484	hCoV-19/USA/PA-CDC-LC0036484/2021	EPI_ISL_1609701
LC0036637	hCoV-19/USA/PA-CDC-LC0036637/2021	EPI_ISL_1609834
LC0036603	hCoV-19/USA/PA-CDC-LC0036603/2021	EPI_ISL_1609836
LC0036490	hCoV-19/USA/NJ-CDC-LC0036490/2021	EPI_ISL_1609712
LC0036815	hCoV-19/USA/PA-CDC-LC0036815/2021	EPI_ISL_1609837
LC0036419	hCoV-19/USA/PA-CDC-LC0036419/2021	EPI_ISL_1609787
LC0036383	hCoV-19/USA/NY-CDC-LC0036383/2021	EPI_ISL_1609785
LC0036740	hCoV-19/USA/NY-CDC-LC0036740/2021	EPI_ISL_1609805
LC0036388	hCoV-19/USA/NJ-CDC-LC0036388/2021	EPI_ISL_1609658
LC0036807	hCoV-19/USA/NY-CDC-LC0036807/2021	EPI_ISL_1609806
LC0036396	hCoV-19/USA/NY-CDC-LC0036396/2021	EPI_ISL_1609667
LC0036337	hCoV-19/USA/NJ-CDC-LC0036337/2021	EPI_ISL_1609774
LC0036527	hCoV-19/USA/NJ-CDC-LC0036527/2021	EPI_ISL_1609657
LC0036486	hCoV-19/USA/NJ-CDC-LC0036486/2021	EPI_ISL_1609784
LC0036378	hCoV-19/USA/NJ-CDC-LC0036378/2021	EPI_ISL_1609671
LC0037393	hCoV-19/USA/NY-CDC-LC0037393/2021	EPI_ISL_1610569
LC0036359	hCoV-19/USA/NJ-CDC-LC0036359/2021	EPI_ISL_1609675
LC0036666	hCoV-19/USA/NJ-CDC-LC0036666/2021	EPI_ISL_1609798
LC0036520	hCoV-19/USA/NJ-CDC-LC0036520/2021	EPI_ISL_1609677
LC1029023	hCoV-19/USA/OK-CDC-LC1029023/2023	EPI_ISL_17320914
LC1029010	hCoV-19/USA/MN-CDC-LC1029010/2023	EPI_ISL_17320927
LC1029030	hCoV-19/USA/MN-CDC-LC1029030/2023	EPI_ISL_17320930
LC1029087	hCoV-19/USA/WA-CDC-LC1029087/2023	EPI_ISL_17320928
LC1029075	hCoV-19/USA/WA-CDC-LC1029075/2023	EPI_ISL_17320912
LC1029061	hCoV-19/USA/UT-CDC-LC1029061/2023	EPI_ISL_17320913
LC1029022	hCoV-19/USA/OK-CDC-LC1029022/2023	EPI_ISL_17320915
LC1029025	hCoV-19/USA/AZ-CDC-LC1029025/2023	EPI_ISL_17320916
LC1029050	hCoV-19/USA/AZ-CDC-LC1029050/2023	EPI_ISL_17320918
LC1029016	hCoV-19/USA/MN-CDC-LC1029016/2023	EPI_ISL_17320917
LC1029049	hCoV-19/USA/AZ-CDC-LC1029049/2023	EPI_ISL_17320919
LC1029019	hCoV-19/USA/CO-CDC-LC1029019/2023	EPI_ISL_17320924
LC1029086	hCoV-19/USA/OR-CDC-LC1029086/2023	EPI_ISL_17320945
LC1029047	hCoV-19/USA/NM-CDC-LC1029047/2023	EPI_ISL_17320920
LC1029001	hCoV-19/USA/TX-CDC-LC1029001/2023	EPI_ISL_17320921
LC1029031	hCoV-19/USA/MN-CDC-LC1029031/2023	EPI_ISL_17320922
LC1029063	hCoV-19/USA/AZ-CDC-LC1029063/2023	EPI_ISL_17320938
LC1029058	hCoV-19/USA/CO-CDC-LC1029058/2023	EPI_ISL_17320923
LC1029052	hCoV-19/USA/AZ-CDC-LC1029052/2023	EPI_ISL_17320929
LC1029032	hCoV-19/USA/CO-CDC-LC1029032/2023	EPI_ISL_17320925
LC1029027	hCoV-19/USA/OK-CDC-LC1029027/2023	EPI_ISL_17320926
LC1029062	hCoV-19/USA/AZ-CDC-LC1029062/2023	EPI_ISL_17320931
LC1029079	hCoV-19/USA/WA-CDC-LC1029079/2023	EPI_ISL_17320948
LC1029046	hCoV-19/USA/AZ-CDC-LC1029046/2023	EPI_ISL_17320932
LC1029059	hCoV-19/USA/AZ-CDC-LC1029059/2023	EPI_ISL_17320939
LC1029015	hCoV-19/USA/MN-CDC-LC1029015/2023	EPI_ISL_17320940
LC1029056	hCoV-19/USA/MN-CDC-LC1029056/2023	EPI_ISL_17320944
LC1029077	hCoV-19/USA/TX-CDC-LC1029077/2023	EPI_ISL_17320933
LC1029230	hCoV-19/USA/AZ-CDC-LC1029230/2023	EPI_ISL_17320937
LC1029076	hCoV-19/USA/WA-CDC-LC1029076/2023	EPI_ISL_17320934
LC1029013	hCoV-19/USA/CO-CDC-LC1029013/2023	EPI_ISL_17320935
LC1029018	hCoV-19/USA/TX-CDC-LC1029018/2023	EPI_ISL_17320951
LC1029026	hCoV-19/USA/AZ-CDC-LC1029026/2023	EPI_ISL_17320936
LC1029083	hCoV-19/USA/OR-CDC-LC1029083/2023	EPI_ISL_17320942
LC1029048	hCoV-19/USA/AZ-CDC-LC1029048/2023	EPI_ISL_17320941
LC1029028	hCoV-19/USA/NE-CDC-LC1029028/2023	EPI_ISL_17320957
LC1029020	hCoV-19/USA/AZ-CDC-LC1029020/2023	EPI_ISL_17320966
LC1029082	hCoV-19/USA/OR-CDC-LC1029082/2023	EPI_ISL_17320943
LC1029094	hCoV-19/USA/NV-CDC-LC1029094/2023	EPI_ISL_17320949
LC1029089	hCoV-19/USA/AZ-CDC-LC1029089/2023	EPI_ISL_17320946
LC1029021	hCoV-19/USA/AR-CDC-LC1029021/2023	EPI_ISL_17320953
LC1029084	hCoV-19/USA/AR-CDC-LC1029084/2023	EPI_ISL_17320960
LC1029080	hCoV-19/USA/WA-CDC-LC1029080/2023	EPI_ISL_17320947
LC1029017	hCoV-19/USA/TX-CDC-LC1029017/2023	EPI_ISL_17320952
LC1029024	hCoV-19/USA/TX-CDC-LC1029024/2023	EPI_ISL_17320950
LC1029072	hCoV-19/USA/KS-CDC-LC1029072/2023	EPI_ISL_17320955
LC1029055	hCoV-19/USA/TX-CDC-LC1029055/2023	EPI_ISL_17320958
LC1029060	hCoV-19/USA/UT-CDC-LC1029060/2023	EPI_ISL_17320954
LC1029011	hCoV-19/USA/MN-CDC-LC1029011/2023	EPI_ISL_17320962
LC1029054	hCoV-19/USA/NE-CDC-LC1029054/2023	EPI_ISL_17320956
LC1029009	hCoV-19/USA/MN-CDC-LC1029009/2023	EPI_ISL_17320970
LC1029229	hCoV-19/USA/NV-CDC-LC1029229/2023	EPI_ISL_17320959
LC1029242	hCoV-19/USA/WA-CDC-LC1029242/2023	EPI_ISL_17320965
LC1029237	hCoV-19/USA/TX-CDC-LC1029237/2023	EPI_ISL_17320967
LC1029070	hCoV-19/USA/CO-CDC-LC1029070/2023	EPI_ISL_17320961
LC1029003	hCoV-19/USA/MO-CDC-LC1029003/2023	EPI_ISL_17320979
LC1029044	hCoV-19/USA/CO-CDC-LC1029044/2023	EPI_ISL_17320963
LC1029408	hCoV-19/USA/AZ-CDC-LC1029408/2023	EPI_ISL_17320984
LC1028811	hCoV-19/USA/IN-CDC-LC1028811/2023	EPI_ISL_17320986
LC1029234	hCoV-19/USA/CA-CDC-LC1029234/2023	EPI_ISL_17320964
LC1029233	hCoV-19/USA/TX-CDC-LC1029233/2023	EPI_ISL_17320968
LC1029071	hCoV-19/USA/CO-CDC-LC1029071/2023	EPI_ISL_17320969
LC1029065	hCoV-19/USA/NE-CDC-LC1029065/2023	EPI_ISL_17320975
LC1029067	hCoV-19/USA/TX-CDC-LC1029067/2023	EPI_ISL_17320971
LC1029066	hCoV-19/USA/NE-CDC-LC1029066/2023	EPI_ISL_17320974
LC1029403	hCoV-19/USA/WA-CDC-LC1029403/2023	EPI_ISL_17320985
LC1029391	hCoV-19/USA/IA-CDC-LC1029391/2023	EPI_ISL_17320994
LC1029007	hCoV-19/USA/MN-CDC-LC1029007/2023	EPI_ISL_17320972
LC1029000	hCoV-19/USA/KS-CDC-LC1029000/2023	EPI_ISL_17320977
LC1029002	hCoV-19/USA/MN-CDC-LC1029002/2023	EPI_ISL_17320973
LC1029068	hCoV-19/USA/MO-CDC-LC1029068/2023	EPI_ISL_17320978
LC1029401	hCoV-19/USA/WA-CDC-LC1029401/2023	EPI_ISL_17320997
LC1029034	hCoV-19/USA/NE-CDC-LC1029034/2023	EPI_ISL_17320976
LC1029241	hCoV-19/USA/TX-CDC-LC1029241/2023	EPI_ISL_17320980
LC1029008	hCoV-19/USA/MN-CDC-LC1029008/2023	EPI_ISL_17320981
LC1029069	hCoV-19/USA/TX-CDC-LC1029069/2023	EPI_ISL_17320983
LC1029004	hCoV-19/USA/TX-CDC-LC1029004/2023	EPI_ISL_17320982
LC1028926	hCoV-19/USA/MI-CDC-LC1028926/2023	EPI_ISL_17321002
LC1028812	hCoV-19/USA/IN-CDC-LC1028812/2023	EPI_ISL_17320987
LC1029448	hCoV-19/USA/AZ-CDC-LC1029448/2023	EPI_ISL_17321008
LC1028810	hCoV-19/USA/MO-CDC-LC1028810/2023	EPI_ISL_17320988
LC1028928	hCoV-19/USA/IL-CDC-LC1028928/2023	EPI_ISL_17320990
LC1029126	hCoV-19/USA/WA-CDC-LC1029126/2023	EPI_ISL_17320989
LC1029135	hCoV-19/USA/ID-CDC-LC1029135/2023	EPI_ISL_17320991
LC1029446	hCoV-19/USA/NV-CDC-LC1029446/2023	EPI_ISL_17321000
LC1029400	hCoV-19/USA/WI-CDC-LC1029400/2023	EPI_ISL_17320992
LC1029148	hCoV-19/USA/ID-CDC-LC1029148/2023	EPI_ISL_17320993
LC1028913	hCoV-19/USA/MI-CDC-LC1028913/2023	EPI_ISL_17321001
LC1029441	hCoV-19/USA/NE-CDC-LC1029441/2023	EPI_ISL_17321016
LC1029445	hCoV-19/USA/NV-CDC-LC1029445/2023	EPI_ISL_17320995
LC1029112	hCoV-19/USA/IL-CDC-LC1029112/2023	EPI_ISL_17321014
LC1029390	hCoV-19/USA/KS-CDC-LC1029390/2023	EPI_ISL_17320996
LC1029428	hCoV-19/USA/AZ-CDC-LC1029428/2023	EPI_ISL_17321003
LC1029389	hCoV-19/USA/TX-CDC-LC1029389/2023	EPI_ISL_17320998
LC1029402	hCoV-19/USA/WA-CDC-LC1029402/2023	EPI_ISL_17320999
LC1029432	hCoV-19/USA/NM-CDC-LC1029432/2023	EPI_ISL_17321006
LC1028921	hCoV-19/USA/IN-CDC-LC1028921/2023	EPI_ISL_17321004
LC1029431	hCoV-19/USA/AZ-CDC-LC1029431/2023	EPI_ISL_17321007
LC1029404	hCoV-19/USA/NM-CDC-LC1029404/2023	EPI_ISL_17321005
LC1029449	hCoV-19/USA/AZ-CDC-LC1029449/2023	EPI_ISL_17321009
LC1028883	hCoV-19/USA/CA-CDC-LC1028883/2023	EPI_ISL_17321010
LC1029439	hCoV-19/USA/TX-CDC-LC1029439/2023	EPI_ISL_17321011
LC1029415	hCoV-19/USA/NV-CDC-LC1029415/2023	EPI_ISL_17321038
LC1029167	hCoV-19/USA/WA-CDC-LC1029167/2023	EPI_ISL_17321040
LC1029392	hCoV-19/USA/NE-CDC-LC1029392/2023	EPI_ISL_17321012
LC1029147	hCoV-19/USA/WA-CDC-LC1029147/2023	EPI_ISL_17321013
LC1029425	hCoV-19/USA/AZ-CDC-LC1029425/2023	EPI_ISL_17321015
LC1029184	hCoV-19/USA/WA-CDC-LC1029184/2023	EPI_ISL_17321017
LC1029118	hCoV-19/USA/KY-CDC-LC1029118/2023	EPI_ISL_17321019
LC1029410	hCoV-19/USA/AZ-CDC-LC1029410/2023	EPI_ISL_17321018
LC1028916	hCoV-19/USA/KY-CDC-LC1028916/2023	EPI_ISL_17321020
LC1028968	hCoV-19/USA/MO-CDC-LC1028968/2023	EPI_ISL_17321045
LC1028922	hCoV-19/USA/MI-CDC-LC1028922/2023	EPI_ISL_17321021
LC1029108	hCoV-19/USA/PA-CDC-LC1029108/2023	EPI_ISL_17321022
LC1028914	hCoV-19/USA/OH-CDC-LC1028914/2023	EPI_ISL_17321028
LC1028915	hCoV-19/USA/OH-CDC-LC1028915/2023	EPI_ISL_17321024
LC1029397	hCoV-19/USA/MO-CDC-LC1029397/2023	EPI_ISL_17321050
LC1029399	hCoV-19/USA/CO-CDC-LC1029399/2023	EPI_ISL_17321051
LC1029104	hCoV-19/USA/IN-CDC-LC1029104/2023	EPI_ISL_17321025
LC1029384	hCoV-19/USA/AZ-CDC-LC1029384/2023	EPI_ISL_17321026
LC1029119	hCoV-19/USA/IN-CDC-LC1029119/2023	EPI_ISL_17321027
LC1029143	hCoV-19/USA/WA-CDC-LC1029143/2023	EPI_ISL_17321029
LC1028931	hCoV-19/USA/IL-CDC-LC1028931/2023	EPI_ISL_17321031
LC1028940	hCoV-19/USA/KY-CDC-LC1028940/2023	EPI_ISL_17321032
LC1028924	hCoV-19/USA/IL-CDC-LC1028924/2023	EPI_ISL_17321033
LC1029437	hCoV-19/USA/AZ-CDC-LC1029437/2023	EPI_ISL_17321034
LC1029435	hCoV-19/USA/NM-CDC-LC1029435/2023	EPI_ISL_17321035
LC1028975	hCoV-19/USA/IL-CDC-LC1028975/2023	EPI_ISL_17321036
LC1029217	hCoV-19/USA/OH-CDC-LC1029217/2023	EPI_ISL_17321041
LC1029433	hCoV-19/USA/AZ-CDC-LC1029433/2023	EPI_ISL_17321037
LC1029113	hCoV-19/USA/IL-CDC-LC1029113/2023	EPI_ISL_17321055
LC1029414	hCoV-19/USA/NV-CDC-LC1029414/2023	EPI_ISL_17321039
LC1028930	hCoV-19/USA/IL-CDC-LC1028930/2023	EPI_ISL_17321043
LC1029461	hCoV-19/USA/AZ-CDC-LC1029461/2023	EPI_ISL_17321042
LC1028863	hCoV-19/USA/CA-CDC-LC1028863/2023	EPI_ISL_17321046
LC1028974	hCoV-19/USA/IL-CDC-LC1028974/2023	EPI_ISL_17321044
LC1029394	hCoV-19/USA/NE-CDC-LC1029394/2023	EPI_ISL_17321047
LC1029395	hCoV-19/USA/KS-CDC-LC1029395/2023	EPI_ISL_17321048
LC1029396	hCoV-19/USA/KS-CDC-LC1029396/2023	EPI_ISL_17321049
LC1029115	hCoV-19/USA/IN-CDC-LC1029115/2023	EPI_ISL_17321052
LC1028995	hCoV-19/USA/MD-CDC-LC1028995/2023	EPI_ISL_17321064
LC1029223	hCoV-19/USA/IN-CDC-LC1029223/2023	EPI_ISL_17321053
LC1029451	hCoV-19/USA/NV-CDC-LC1029451/2023	EPI_ISL_17321057
LC1028936	hCoV-19/USA/KY-CDC-LC1028936/2023	EPI_ISL_17321056
LC1029187	hCoV-19/USA/MO-CDC-LC1029187/2023	EPI_ISL_17321058
LC1029388	hCoV-19/USA/AZ-CDC-LC1029388/2023	EPI_ISL_17321069
LC1029417	hCoV-19/USA/AZ-CDC-LC1029417/2023	EPI_ISL_17321081
LC1029413	hCoV-19/USA/NM-CDC-LC1029413/2023	EPI_ISL_17321059
LC1028901	hCoV-19/USA/IL-CDC-LC1028901/2023	EPI_ISL_17321076
LC1029387	hCoV-19/USA/AZ-CDC-LC1029387/2023	EPI_ISL_17321060
LC0444599	hCoV-19/USA/CA-CDC-LC0444599/2021	EPI_ISL_8469862
LC1029209	hCoV-19/USA/PA-CDC-LC1029209/2023	EPI_ISL_17321067
LC1028880	hCoV-19/USA/CA-CDC-LC1028880/2023	EPI_ISL_17321061
LC1029192	hCoV-19/USA/PA-CDC-LC1029192/2023	EPI_ISL_17321065
LC1028997	hCoV-19/USA/WV-CDC-LC1028997/2023	EPI_ISL_17321062
LC1029205	hCoV-19/USA/IL-CDC-LC1029205/2023	EPI_ISL_17321072
LC1029426	hCoV-19/USA/AZ-CDC-LC1029426/2023	EPI_ISL_17321063
LC1029342	hCoV-19/USA/CA-CDC-LC1029342/2023	EPI_ISL_17321066
LC1029266	hCoV-19/USA/CA-CDC-LC1029266/2023	EPI_ISL_17321085
LC1029424	hCoV-19/USA/AZ-CDC-LC1029424/2023	EPI_ISL_17321068
LC1028983	hCoV-19/USA/IL-CDC-LC1028983/2023	EPI_ISL_17321073
LC1028865	hCoV-19/USA/CA-CDC-LC1028865/2023	EPI_ISL_17321070
LC1029462	hCoV-19/USA/AZ-CDC-LC1029462/2023	EPI_ISL_17321089
LC1029228	hCoV-19/USA/IN-CDC-LC1029228/2023	EPI_ISL_17321071
LC1029096	hCoV-19/USA/WV-CDC-LC1029096/2023	EPI_ISL_17321091
LC1029201	hCoV-19/USA/IL-CDC-LC1029201/2023	EPI_ISL_17321074
LC1028900	hCoV-19/USA/IL-CDC-LC1028900/2023	EPI_ISL_17321075
LC1028898	hCoV-19/USA/WI-CDC-LC1028898/2023	EPI_ISL_17321077
LC1028895	hCoV-19/USA/IL-CDC-LC1028895/2023	EPI_ISL_17321078
LC1029172	hCoV-19/USA/ID-CDC-LC1029172/2023	EPI_ISL_17321079
LC1029182	hCoV-19/USA/AK-CDC-LC1029182/2023	EPI_ISL_17321082
LC1028888	hCoV-19/USA/KY-CDC-LC1028888/2023	EPI_ISL_17321096
LC1029125	hCoV-19/USA/OR-CDC-LC1029125/2023	EPI_ISL_17321083
LC1029430	hCoV-19/USA/AZ-CDC-LC1029430/2023	EPI_ISL_17321084
LC1028869	hCoV-19/USA/CA-CDC-LC1028869/2023	EPI_ISL_17321086
LC1028882	hCoV-19/USA/CA-CDC-LC1028882/2023	EPI_ISL_17321087
LC1028864	hCoV-19/USA/CA-CDC-LC1028864/2023	EPI_ISL_17321088
LC1029444	hCoV-19/USA/AZ-CDC-LC1029444/2023	EPI_ISL_17321090
LC1028972	hCoV-19/USA/IL-CDC-LC1028972/2023	EPI_ISL_17321097
LC1029421	hCoV-19/USA/AZ-CDC-LC1029421/2023	EPI_ISL_17321092
LC1029141	hCoV-19/USA/OR-CDC-LC1029141/2023	EPI_ISL_17321093
LC1029098	hCoV-19/USA/WV-CDC-LC1029098/2023	EPI_ISL_17321102
LC1028973	hCoV-19/USA/IL-CDC-LC1028973/2023	EPI_ISL_17321094
LC1028937	hCoV-19/USA/IN-CDC-LC1028937/2023	EPI_ISL_17321099
LC1028885	hCoV-19/USA/KY-CDC-LC1028885/2023	EPI_ISL_17321095
LC1028941	hCoV-19/USA/IN-CDC-LC1028941/2023	EPI_ISL_17321098
LC1028890	hCoV-19/USA/OH-CDC-LC1028890/2023	EPI_ISL_17321100
LC1029457	hCoV-19/USA/AZ-CDC-LC1029457/2023	EPI_ISL_17321106
LC1028970	hCoV-19/USA/WI-CDC-LC1028970/2023	EPI_ISL_17321101
LC1028981	hCoV-19/USA/KY-CDC-LC1028981/2023	EPI_ISL_17321103
LC1028933	hCoV-19/USA/MI-CDC-LC1028933/2023	EPI_ISL_17321119
LC1028969	hCoV-19/USA/WI-CDC-LC1028969/2023	EPI_ISL_17321104
LC0036398	hCoV-19/USA/NY-CDC-LC0036398/2021	EPI_ISL_1609689
LC1029190	hCoV-19/USA/IL-CDC-LC1029190/2023	EPI_ISL_17321105
LC1028838	hCoV-19/USA/CA-CDC-LC1028838/2023	EPI_ISL_17321171
LC1029459	hCoV-19/USA/AZ-CDC-LC1029459/2023	EPI_ISL_17321107
LC1029220	hCoV-19/USA/IN-CDC-LC1029220/2023	EPI_ISL_17321111
LC1029460	hCoV-19/USA/AZ-CDC-LC1029460/2023	EPI_ISL_17321108
LC1028979	hCoV-19/USA/IN-CDC-LC1028979/2023	EPI_ISL_17321109
LC1029216	hCoV-19/USA/IN-CDC-LC1029216/2023	EPI_ISL_17321110
LC1029195	hCoV-19/USA/IN-CDC-LC1029195/2023	EPI_ISL_17321115
LC1029188	hCoV-19/USA/IN-CDC-LC1029188/2023	EPI_ISL_17321112
LC1028923	hCoV-19/USA/MI-CDC-LC1028923/2023	EPI_ISL_17321117
LC1029189	hCoV-19/USA/IN-CDC-LC1029189/2023	EPI_ISL_17321113
LC1029203	hCoV-19/USA/IL-CDC-LC1029203/2023	EPI_ISL_17321121
LC1029130	hCoV-19/USA/WA-CDC-LC1029130/2023	EPI_ISL_17321114
LC1028932	hCoV-19/USA/MI-CDC-LC1028932/2023	EPI_ISL_17321123
LC1028920	hCoV-19/USA/IL-CDC-LC1028920/2023	EPI_ISL_17321139
LC1029453	hCoV-19/USA/AZ-CDC-LC1029453/2023	EPI_ISL_17321116
LC1029134	hCoV-19/USA/WA-CDC-LC1029134/2023	EPI_ISL_17321131
LC1028938	hCoV-19/USA/KY-CDC-LC1028938/2023	EPI_ISL_17321118
LC1029200	hCoV-19/USA/IL-CDC-LC1029200/2023	EPI_ISL_17321122
LC1029194	hCoV-19/USA/IN-CDC-LC1029194/2023	EPI_ISL_17321124
LC1029177	hCoV-19/USA/OR-CDC-LC1029177/2023	EPI_ISL_17321133
LC1029158	hCoV-19/USA/WA-CDC-LC1029158/2023	EPI_ISL_17321125
LC1029136	hCoV-19/USA/WA-CDC-LC1029136/2023	EPI_ISL_17321130
LC1029151	hCoV-19/USA/WA-CDC-LC1029151/2023	EPI_ISL_17321126
LC1028899	hCoV-19/USA/IL-CDC-LC1028899/2023	EPI_ISL_17321136
LC1029149	hCoV-19/USA/WA-CDC-LC1029149/2023	EPI_ISL_17321128
LC1028929	hCoV-19/USA/IL-CDC-LC1028929/2023	EPI_ISL_17321134
LC1029120	hCoV-19/USA/WA-CDC-LC1029120/2023	EPI_ISL_17321129
LC1028953	hCoV-19/USA/IL-CDC-LC1028953/2023	EPI_ISL_17321143
LC1029145	hCoV-19/USA/WA-CDC-LC1029145/2023	EPI_ISL_17321132
LC1029208	hCoV-19/USA/PA-CDC-LC1029208/2023	EPI_ISL_17321145
LC1028925	hCoV-19/USA/WI-CDC-LC1028925/2023	EPI_ISL_17321135
LC1029227	hCoV-19/USA/IN-CDC-LC1029227/2023	EPI_ISL_17321153
LC1028987	hCoV-19/USA/IN-CDC-LC1028987/2023	EPI_ISL_17321137
LC1028897	hCoV-19/USA/IN-CDC-LC1028897/2023	EPI_ISL_17321141
LC1029333	hCoV-19/USA/CA-CDC-LC1029333/2023	EPI_ISL_17321154
LC1029207	hCoV-19/USA/PA-CDC-LC1029207/2023	EPI_ISL_17321144
LC1029343	hCoV-19/USA/CA-CDC-LC1029343/2023	EPI_ISL_17321151
LC1028964	hCoV-19/USA/PA-CDC-LC1028964/2023	EPI_ISL_17321142
LC1029211	hCoV-19/USA/IL-CDC-LC1029211/2023	EPI_ISL_17321148
LC1029326	hCoV-19/USA/CA-CDC-LC1029326/2023	EPI_ISL_17321146
LC1029206	hCoV-19/USA/PA-CDC-LC1029206/2023	EPI_ISL_17321156
LC1028961	hCoV-19/USA/PA-CDC-LC1028961/2023	EPI_ISL_17321149
LC1029321	hCoV-19/USA/CA-CDC-LC1029321/2023	EPI_ISL_17321160
LC1029215	hCoV-19/USA/IL-CDC-LC1029215/2023	EPI_ISL_17321150
LC1029313	hCoV-19/USA/CA-CDC-LC1029313/2023	EPI_ISL_17321152
LC1029370	hCoV-19/USA/CA-CDC-LC1029370/2023	EPI_ISL_17321159
LC1028947	hCoV-19/USA/IL-CDC-LC1028947/2023	EPI_ISL_17321155
LC1029367	hCoV-19/USA/CA-CDC-LC1029367/2023	EPI_ISL_17321163
LC1029318	hCoV-19/USA/CA-CDC-LC1029318/2023	EPI_ISL_17321170
LC1029169	hCoV-19/USA/ID-CDC-LC1029169/2023	EPI_ISL_17321157
LC1029270	hCoV-19/USA/CA-CDC-LC1029270/2023	EPI_ISL_17321166
LC1029339	hCoV-19/USA/CA-CDC-LC1029339/2023	EPI_ISL_17321158
LC1029317	hCoV-19/USA/CA-CDC-LC1029317/2023	EPI_ISL_17321168
LC1029368	hCoV-19/USA/CA-CDC-LC1029368/2023	EPI_ISL_17321161
LC1029369	hCoV-19/USA/CA-CDC-LC1029369/2023	EPI_ISL_17321164
LC1028877	hCoV-19/USA/CA-CDC-LC1028877/2023	EPI_ISL_17321172
LC1029376	hCoV-19/USA/CA-CDC-LC1029376/2023	EPI_ISL_17321162
LC1029264	hCoV-19/USA/CA-CDC-LC1029264/2023	EPI_ISL_17321174
LC1029164	hCoV-19/USA/WA-CDC-LC1029164/2023	EPI_ISL_17321177
LC1029224	hCoV-19/USA/OH-CDC-LC1029224/2023	EPI_ISL_17321165
LC1028822	hCoV-19/USA/CA-CDC-LC1028822/2023	EPI_ISL_17321167
LC1028955	hCoV-19/USA/MO-CDC-LC1028955/2023	EPI_ISL_17321180
LC1029340	hCoV-19/USA/CA-CDC-LC1029340/2023	EPI_ISL_17321183
LC1028827	hCoV-19/USA/CA-CDC-LC1028827/2023	EPI_ISL_17321169
LC1028942	hCoV-19/USA/IL-CDC-LC1028942/2023	EPI_ISL_17321175
LC1028950	hCoV-19/USA/WI-CDC-LC1028950/2023	EPI_ISL_17321184
LC1029319	hCoV-19/USA/CA-CDC-LC1029319/2023	EPI_ISL_17321173
LC1029267	hCoV-19/USA/CA-CDC-LC1029267/2023	EPI_ISL_17321176
LC1029155	hCoV-19/USA/WA-CDC-LC1029155/2023	EPI_ISL_17321181
LC1029154	hCoV-19/USA/WA-CDC-LC1029154/2023	EPI_ISL_17321178
LC1028952	hCoV-19/USA/IL-CDC-LC1028952/2023	EPI_ISL_17321185
LC1029139	hCoV-19/USA/WA-CDC-LC1029139/2023	EPI_ISL_17321179
LC1028902	hCoV-19/USA/IL-CDC-LC1028902/2023	EPI_ISL_17321188
LC1028907	hCoV-19/USA/WI-CDC-LC1028907/2023	EPI_ISL_17321187
LC1028904	hCoV-19/USA/MI-CDC-LC1028904/2023	EPI_ISL_17321189
LC1029100	hCoV-19/USA/WV-CDC-LC1029100/2023	EPI_ISL_17321202
LC1028951	hCoV-19/USA/MI-CDC-LC1028951/2023	EPI_ISL_17321190
LC1029180	hCoV-19/USA/WA-CDC-LC1029180/2023	EPI_ISL_17321205
LC1029121	hCoV-19/USA/WA-CDC-LC1029121/2023	EPI_ISL_17321206
LC1028945	hCoV-19/USA/WI-CDC-LC1028945/2023	EPI_ISL_17321191
LC1029330	hCoV-19/USA/CA-CDC-LC1029330/2023	EPI_ISL_17321197
LC1028959	hCoV-19/USA/IN-CDC-LC1028959/2023	EPI_ISL_17321192
LC1029163	hCoV-19/USA/WA-CDC-LC1029163/2023	EPI_ISL_17321193
LC1029325	hCoV-19/USA/CA-CDC-LC1029325/2023	EPI_ISL_17321200
LC1029171	hCoV-19/USA/OR-CDC-LC1029171/2023	EPI_ISL_17321194
LC1028954	hCoV-19/USA/IN-CDC-LC1028954/2023	EPI_ISL_17321195
LC1029269	hCoV-19/USA/CA-CDC-LC1029269/2023	EPI_ISL_17321196
LC1029331	hCoV-19/USA/CA-CDC-LC1029331/2023	EPI_ISL_17321198
LC1028874	hCoV-19/USA/CA-CDC-LC1028874/2023	EPI_ISL_17321216
LC1029268	hCoV-19/USA/CA-CDC-LC1029268/2023	EPI_ISL_17321199
LC1029132	hCoV-19/USA/WA-CDC-LC1029132/2023	EPI_ISL_17321207
LC1029314	hCoV-19/USA/CA-CDC-LC1029314/2023	EPI_ISL_17321208
LC1029102	hCoV-19/USA/WV-CDC-LC1029102/2023	EPI_ISL_17321203
LC1029181	hCoV-19/USA/WA-CDC-LC1029181/2023	EPI_ISL_17321211
LC1028850	hCoV-19/USA/CA-CDC-LC1028850/2023	EPI_ISL_17321221
LC1029138	hCoV-19/USA/WA-CDC-LC1029138/2023	EPI_ISL_17321204
LC1029293	hCoV-19/USA/CA-CDC-LC1029293/2023	EPI_ISL_17321212
LC1029315	hCoV-19/USA/CA-CDC-LC1029315/2023	EPI_ISL_17321209
LC1029170	hCoV-19/USA/WA-CDC-LC1029170/2023	EPI_ISL_17321210
LC1028816	hCoV-19/USA/CA-CDC-LC1028816/2023	EPI_ISL_17321213
LC1028876	hCoV-19/USA/CA-CDC-LC1028876/2023	EPI_ISL_17321214
LC1029532	hCoV-19/USA/OR-CDC-LC1029532/2023	EPI_ISL_17321231
LC1028879	hCoV-19/USA/CA-CDC-LC1028879/2023	EPI_ISL_17321215
LC1028873	hCoV-19/USA/CA-CDC-LC1028873/2023	EPI_ISL_17321217
LC1029534	hCoV-19/USA/AK-CDC-LC1029534/2023	EPI_ISL_17321223
LC1029377	hCoV-19/USA/CA-CDC-LC1029377/2023	EPI_ISL_17321218
LC1028842	hCoV-19/USA/CA-CDC-LC1028842/2023	EPI_ISL_17321225
LC1028852	hCoV-19/USA/CA-CDC-LC1028852/2023	EPI_ISL_17321219
LC1029179	hCoV-19/USA/MT-CDC-LC1029179/2023	EPI_ISL_17321232
LC1028845	hCoV-19/USA/CA-CDC-LC1028845/2023	EPI_ISL_17321220
LC1028851	hCoV-19/USA/CA-CDC-LC1028851/2023	EPI_ISL_17321224
LC1028849	hCoV-19/USA/CA-CDC-LC1028849/2023	EPI_ISL_17321222
LC1028837	hCoV-19/USA/CA-CDC-LC1028837/2023	EPI_ISL_17321228
LC1028815	hCoV-19/USA/CA-CDC-LC1028815/2023	EPI_ISL_17321226
LC1029557	hCoV-19/USA/WA-CDC-LC1029557/2023	EPI_ISL_17321234
LC1028835	hCoV-19/USA/CA-CDC-LC1028835/2023	EPI_ISL_17321241
LC1028830	hCoV-19/USA/CA-CDC-LC1028830/2023	EPI_ISL_17321227
LC1029545	hCoV-19/USA/WA-CDC-LC1029545/2023	EPI_ISL_17321229
LC1028819	hCoV-19/USA/CA-CDC-LC1028819/2023	EPI_ISL_17321242
LC1029543	hCoV-19/USA/WA-CDC-LC1029543/2023	EPI_ISL_17321230
LC1028836	hCoV-19/USA/CA-CDC-LC1028836/2023	EPI_ISL_17321240
LC1029541	hCoV-19/USA/WA-CDC-LC1029541/2023	EPI_ISL_17321233
LC1029547	hCoV-19/USA/WA-CDC-LC1029547/2023	EPI_ISL_17321238
LC1028823	hCoV-19/USA/CA-CDC-LC1028823/2023	EPI_ISL_17321235
LC1029556	hCoV-19/USA/WA-CDC-LC1029556/2023	EPI_ISL_17321239
LC1029142	hCoV-19/USA/WA-CDC-LC1029142/2023	EPI_ISL_17321236
LC1028841	hCoV-19/USA/CA-CDC-LC1028841/2023	EPI_ISL_17321244
LC1028875	hCoV-19/USA/CA-CDC-LC1028875/2023	EPI_ISL_17321237
LC1029555	hCoV-19/USA/WA-CDC-LC1029555/2023	EPI_ISL_17321245
LC1028826	hCoV-19/USA/CA-CDC-LC1028826/2023	EPI_ISL_17321243
LC1029283	hCoV-19/USA/CA-CDC-LC1029283/2023	EPI_ISL_17321248
LC1029351	hCoV-19/USA/CA-CDC-LC1029351/2023	EPI_ISL_17321258
LC1029285	hCoV-19/USA/CA-CDC-LC1029285/2023	EPI_ISL_17321261
LC1029284	hCoV-19/USA/CA-CDC-LC1029284/2023	EPI_ISL_17321247
LC1029294	hCoV-19/USA/CA-CDC-LC1029294/2023	EPI_ISL_17321252
LC1029378	hCoV-19/USA/CA-CDC-LC1029378/2023	EPI_ISL_17321249
LC1029324	hCoV-19/USA/CA-CDC-LC1029324/2023	EPI_ISL_17321259
LC1029282	hCoV-19/USA/CA-CDC-LC1029282/2023	EPI_ISL_17321250
LC1029291	hCoV-19/USA/CA-CDC-LC1029291/2023	EPI_ISL_17321266
LC1029298	hCoV-19/USA/CA-CDC-LC1029298/2023	EPI_ISL_17321251
LC1029323	hCoV-19/USA/CA-CDC-LC1029323/2023	EPI_ISL_17321269
LC1029245	hCoV-19/USA/CA-CDC-LC1029245/2023	EPI_ISL_17321253
LC1029244	hCoV-19/USA/CA-CDC-LC1029244/2023	EPI_ISL_17321257
LC1029278	hCoV-19/USA/CA-CDC-LC1029278/2023	EPI_ISL_17321275
LC1029281	hCoV-19/USA/CA-CDC-LC1029281/2023	EPI_ISL_17321254
LC1029299	hCoV-19/USA/CA-CDC-LC1029299/2023	EPI_ISL_17321255
LC1029380	hCoV-19/USA/HI-CDC-LC1029380/2023	EPI_ISL_17321263
LC1029296	hCoV-19/USA/CA-CDC-LC1029296/2023	EPI_ISL_17321256
LC1029322	hCoV-19/USA/CA-CDC-LC1029322/2023	EPI_ISL_17321260
LC1029247	hCoV-19/USA/CA-CDC-LC1029247/2023	EPI_ISL_17321265
LC1029290	hCoV-19/USA/CA-CDC-LC1029290/2023	EPI_ISL_17321268
LC1029308	hCoV-19/USA/CA-CDC-LC1029308/2023	EPI_ISL_17321284
LC1029531	hCoV-19/USA/WA-CDC-LC1029531/2023	EPI_ISL_17321293
LC1029286	hCoV-19/USA/CA-CDC-LC1029286/2023	EPI_ISL_17321267
LC1029306	hCoV-19/USA/CA-CDC-LC1029306/2023	EPI_ISL_17321281
LC1029550	hCoV-19/USA/WA-CDC-LC1029550/2023	EPI_ISL_17321270
LC1029560	hCoV-19/USA/OR-CDC-LC1029560/2023	EPI_ISL_17321291
LC1029533	hCoV-19/USA/WA-CDC-LC1029533/2023	EPI_ISL_17321271
LC1029345	hCoV-19/USA/CA-CDC-LC1029345/2023	EPI_ISL_17321273
LC1029255	hCoV-19/USA/CA-CDC-LC1029255/2023	EPI_ISL_17321276
LC1029559	hCoV-19/USA/WA-CDC-LC1029559/2023	EPI_ISL_17321272
LC1029256	hCoV-19/USA/CA-CDC-LC1029256/2023	EPI_ISL_17321274
LC1029347	hCoV-19/USA/CA-CDC-LC1029347/2023	EPI_ISL_17321282
LC1029311	hCoV-19/USA/CA-CDC-LC1029311/2023	EPI_ISL_17321277
LC1029307	hCoV-19/USA/CA-CDC-LC1029307/2023	EPI_ISL_17321280
LC1029366	hCoV-19/USA/CA-CDC-LC1029366/2023	EPI_ISL_17321286
LC1029253	hCoV-19/USA/CA-CDC-LC1029253/2023	EPI_ISL_17321278
LC1029359	hCoV-19/USA/CA-CDC-LC1029359/2023	EPI_ISL_17321285
LC1029358	hCoV-19/USA/CA-CDC-LC1029358/2023	EPI_ISL_17321279
LC1029363	hCoV-19/USA/CA-CDC-LC1029363/2023	EPI_ISL_17321288
LC1029356	hCoV-19/USA/CA-CDC-LC1029356/2023	EPI_ISL_17321290
LC1029472	hCoV-19/USA/CA-CDC-LC1029472/2023	EPI_ISL_17321299
LC1029254	hCoV-19/USA/CA-CDC-LC1029254/2023	EPI_ISL_17321283
LC1029483	hCoV-19/USA/CA-CDC-LC1029483/2023	EPI_ISL_17321305
LC1029301	hCoV-19/USA/CA-CDC-LC1029301/2023	EPI_ISL_17321287
LC1029480	hCoV-19/USA/CA-CDC-LC1029480/2023	EPI_ISL_17321308
LC1029488	hCoV-19/USA/CA-CDC-LC1029488/2023	EPI_ISL_17321311
LC1029354	hCoV-19/USA/CA-CDC-LC1029354/2023	EPI_ISL_17321289
LC1029553	hCoV-19/USA/WA-CDC-LC1029553/2023	EPI_ISL_17321292
LC1029482	hCoV-19/USA/CA-CDC-LC1029482/2023	EPI_ISL_17321300
LC1029261	hCoV-19/USA/CA-CDC-LC1029261/2023	EPI_ISL_17321294
LC1029500	hCoV-19/USA/CA-CDC-LC1029500/2023	EPI_ISL_17321303
LC1029350	hCoV-19/USA/CA-CDC-LC1029350/2023	EPI_ISL_17321295
LC1029362	hCoV-19/USA/CA-CDC-LC1029362/2023	EPI_ISL_17321296
LC1029502	hCoV-19/USA/CA-CDC-LC1029502/2023	EPI_ISL_17321298
LC1029473	hCoV-19/USA/CA-CDC-LC1029473/2023	EPI_ISL_17321297
LC1029464	hCoV-19/USA/CA-CDC-LC1029464/2023	EPI_ISL_17321312
LC1029471	hCoV-19/USA/CA-CDC-LC1029471/2023	EPI_ISL_17321313
LC1029470	hCoV-19/USA/CA-CDC-LC1029470/2023	EPI_ISL_17321302
LC1029487	hCoV-19/USA/CA-CDC-LC1029487/2023	EPI_ISL_17321309
LC1029516	hCoV-19/USA/CA-CDC-LC1029516/2023	EPI_ISL_17321323
LC1029485	hCoV-19/USA/CA-CDC-LC1029485/2023	EPI_ISL_17321304
LC1029526	hCoV-19/USA/CA-CDC-LC1029526/2023	EPI_ISL_17321321
LC1029511	hCoV-19/USA/CA-CDC-LC1029511/2023	EPI_ISL_17321306
LC1029476	hCoV-19/USA/CA-CDC-LC1029476/2023	EPI_ISL_17321307
LC1029481	hCoV-19/USA/CA-CDC-LC1029481/2023	EPI_ISL_17321310
LC1029506	hCoV-19/USA/CA-CDC-LC1029506/2023	EPI_ISL_17321314
LC1029505	hCoV-19/USA/CA-CDC-LC1029505/2023	EPI_ISL_17321318
LC1029491	hCoV-19/USA/CA-CDC-LC1029491/2023	EPI_ISL_17321315
LC1029527	hCoV-19/USA/CA-CDC-LC1029527/2023	EPI_ISL_17321320
LC1029514	hCoV-19/USA/CA-CDC-LC1029514/2023	EPI_ISL_17321316
LC1029508	hCoV-19/USA/CA-CDC-LC1029508/2023	EPI_ISL_17321319
LC1029469	hCoV-19/USA/CA-CDC-LC1029469/2023	EPI_ISL_17321317
LC1029518	hCoV-19/USA/CA-CDC-LC1029518/2023	EPI_ISL_17321325
LC1029517	hCoV-19/USA/CA-CDC-LC1029517/2023	EPI_ISL_17321322
LC1029524	hCoV-19/USA/CA-CDC-LC1029524/2023	EPI_ISL_17321324
LC1029510	hCoV-19/USA/CA-CDC-LC1029510/2023	EPI_ISL_17321326
LC1029521	hCoV-19/USA/CA-CDC-LC1029521/2023	EPI_ISL_17321327
LC0436290	hCoV-19/USA/CA-CDC-LC0436290/2021	EPI_ISL_8263861
LC0410771	hCoV-19/USA/AZ-CDC-LC0410771/2021	EPI_ISL_7904162
LC0036684	hCoV-19/USA/NJ-CDC-LC0036684/2021	EPI_ISL_1609794
LC0036524	hCoV-19/USA/NJ-CDC-LC0036524/2021	EPI_ISL_1609660
LC0036372	hCoV-19/USA/NJ-CDC-LC0036372/2021	EPI_ISL_1609673
LC0036512	hCoV-19/USA/CT-CDC-LC0036512/2021	EPI_ISL_1609783
LC0036315	hCoV-19/USA/NY-CDC-LC0036315/2021	EPI_ISL_1609687
LC0407278	hCoV-19/USA/NH-CDC-LC0407278/2021	EPI_ISL_7912262
LC0036532	hCoV-19/USA/NJ-CDC-LC0036532/2021	EPI_ISL_1609791
LC0037665	hCoV-19/USA/NY-CDC-LC0037665/2021	EPI_ISL_1610623
LC0421690	hCoV-19/USA/RI-CDC-LC0421690/2021	EPI_ISL_8029162
LC0037357	hCoV-19/USA/FL-CDC-LC0037357/2021	EPI_ISL_1610656
LC0037215	hCoV-19/USA/LA-CDC-LC0037215/2021	EPI_ISL_1610520
LC0037071	hCoV-19/USA/NY-CDC-LC0037071/2021	EPI_ISL_1610298
LC0037214	hCoV-19/USA/TN-CDC-LC0037214/2021	EPI_ISL_1610523
LC0037048	hCoV-19/USA/NY-CDC-LC0037048/2021	EPI_ISL_1610297
LC0037047	hCoV-19/USA/NY-CDC-LC0037047/2021	EPI_ISL_1610295
LC0037156	hCoV-19/USA/GA-CDC-LC0037156/2021	EPI_ISL_1610342
LC0037165	hCoV-19/USA/FL-CDC-LC0037165/2021	EPI_ISL_1610385
LC0037049	hCoV-19/USA/GA-CDC-LC0037049/2021	EPI_ISL_1610421
LC0036933	hCoV-19/USA/NC-CDC-LC0036933/2021	EPI_ISL_1610226
LC0036910	hCoV-19/USA/MD-CDC-LC0036910/2021	EPI_ISL_1610072
LC0037118	hCoV-19/USA/MA-CDC-LC0037118/2021	EPI_ISL_1610331
LC0037188	hCoV-19/USA/RI-CDC-LC0037188/2021	EPI_ISL_1610327
LC0037185	hCoV-19/USA/RI-CDC-LC0037185/2021	EPI_ISL_1610359
LC0036753	hCoV-19/USA/NY-CDC-LC0036753/2021	EPI_ISL_1610041
LC0037088	hCoV-19/USA/NH-CDC-LC0037088/2021	EPI_ISL_1610355
LC0036905	hCoV-19/USA/NC-CDC-LC0036905/2021	EPI_ISL_1610076
LC0036978	hCoV-19/USA/VA-CDC-LC0036978/2021	EPI_ISL_1610052
LC0037074	hCoV-19/USA/MA-CDC-LC0037074/2021	EPI_ISL_1610356
LC0037020	hCoV-19/USA/NC-CDC-LC0037020/2021	EPI_ISL_1610064
LC0036972	hCoV-19/USA/NC-CDC-LC0036972/2021	EPI_ISL_1610065
LC0036869	hCoV-19/USA/VA-CDC-LC0036869/2021	EPI_ISL_1610075
LC0036657	hCoV-19/USA/WI-CDC-LC0036657/2021	EPI_ISL_1609991
LC0037027	hCoV-19/USA/NC-CDC-LC0037027/2021	EPI_ISL_1610063
LC0036992	hCoV-19/USA/VA-CDC-LC0036992/2021	EPI_ISL_1610132
LC0036771	hCoV-19/USA/NJ-CDC-LC0036771/2021	EPI_ISL_1609939
LC0036726	hCoV-19/USA/NJ-CDC-LC0036726/2021	EPI_ISL_1609958
LC0036607	hCoV-19/USA/NJ-CDC-LC0036607/2021	EPI_ISL_1609951
LC0036624	hCoV-19/USA/IL-CDC-LC0036624/2021	EPI_ISL_1610031
LC0036318	hCoV-19/USA/NJ-CDC-LC0036318/2021	EPI_ISL_1609762
LC0036347	hCoV-19/USA/NJ-CDC-LC0036347/2021	EPI_ISL_1609738
LC0036336	hCoV-19/USA/NJ-CDC-LC0036336/2021	EPI_ISL_1609735
LC0036932	hCoV-19/USA/VA-CDC-LC0036932/2021	EPI_ISL_1610099
LC0036553	hCoV-19/USA/NY-CDC-LC0036553/2021	EPI_ISL_1609754
LC0036750	hCoV-19/USA/NJ-CDC-LC0036750/2021	EPI_ISL_1609853
LC0036449	hCoV-19/USA/PA-CDC-LC0036449/2021	EPI_ISL_1609756
LC0036456	hCoV-19/USA/NJ-CDC-LC0036456/2021	EPI_ISL_1609765
LC0036652	hCoV-19/USA/NY-CDC-LC0036652/2021	EPI_ISL_1609887
LC0036314	hCoV-19/USA/NJ-CDC-LC0036314/2021	EPI_ISL_1609724
LC0036529	hCoV-19/USA/NY-CDC-LC0036529/2021	EPI_ISL_1609698
LC0036370	hCoV-19/USA/NJ-CDC-LC0036370/2021	EPI_ISL_1609664
LC0036434	hCoV-19/USA/NJ-CDC-LC0036434/2021	EPI_ISL_1609659
LC0037361	hCoV-19/USA/GA-CDC-LC0037361/2021	EPI_ISL_1610779
LC0036325	hCoV-19/USA/NJ-CDC-LC0036325/2021	EPI_ISL_1609695
LC0036831	hCoV-19/USA/NJ-CDC-LC0036831/2021	EPI_ISL_1609796
LC0036596	hCoV-19/USA/NY-CDC-LC0036596/2021	EPI_ISL_1609799
LC0037632	hCoV-19/USA/NY-CDC-LC0037632/2021	EPI_ISL_1610602
LC0036757	hCoV-19/USA/IL-CDC-LC0036757/2021	EPI_ISL_1610033
LC0036720	hCoV-19/USA/NY-CDC-LC0036720/2021	EPI_ISL_1609957
LC0038244	hCoV-19/USA/WI-CDC-LC0038244/2021	EPI_ISL_1611155
LC0037967	hCoV-19/USA/FL-CDC-LC0037967/2021	EPI_ISL_1611060
LC0037576	hCoV-19/USA/FL-CDC-LC0037576/2021	EPI_ISL_1610731
LC0038598	hCoV-19/USA/WV-CDC-LC0038598/2021	EPI_ISL_1611546
LC0038615	hCoV-19/USA/PA-CDC-LC0038615/2021	EPI_ISL_1611458
LC0037584	hCoV-19/USA/NC-CDC-LC0037584/2021	EPI_ISL_1610785
LC0038581	hCoV-19/USA/VA-CDC-LC0038581/2021	EPI_ISL_1611683
LC0037922	hCoV-19/Puerto Rico/PR-CDC-LC0037922/2021	EPI_ISL_1610994
LC0038662	hCoV-19/USA/NC-CDC-LC0038662/2021	EPI_ISL_1611606
LC0038551	hCoV-19/USA/NC-CDC-LC0038551/2021	EPI_ISL_1611655
LC0038089	hCoV-19/USA/NC-CDC-LC0038089/2021	EPI_ISL_1611390
LC0038476	hCoV-19/USA/IL-CDC-LC0038476/2021	EPI_ISL_1611491
LC0038663	hCoV-19/USA/NJ-CDC-LC0038663/2021	EPI_ISL_1611601
LC0038658	hCoV-19/USA/WI-CDC-LC0038658/2021	EPI_ISL_1611488
LC0038317	hCoV-19/USA/IL-CDC-LC0038317/2021	EPI_ISL_1611269
LC0038172	hCoV-19/USA/IL-CDC-LC0038172/2021	EPI_ISL_1611130
LC0038272	hCoV-19/USA/NJ-CDC-LC0038272/2021	EPI_ISL_1611334
LC0038247	hCoV-19/USA/NJ-CDC-LC0038247/2021	EPI_ISL_1611337
LC0038281	hCoV-19/USA/NJ-CDC-LC0038281/2021	EPI_ISL_1611240
LC0037846	hCoV-19/USA/RI-CDC-LC0037846/2021	EPI_ISL_1610982
LC0037958	hCoV-19/USA/ME-CDC-LC0037958/2021	EPI_ISL_1610917
LC0038360	hCoV-19/USA/NJ-CDC-LC0038360/2021	EPI_ISL_1611571
LC0037516	hCoV-19/USA/DC-CDC-LC0037516/2021	EPI_ISL_1610735
LC0037575	hCoV-19/USA/VA-CDC-LC0037575/2021	EPI_ISL_1610772
LC0038267	hCoV-19/USA/NJ-CDC-LC0038267/2021	EPI_ISL_1611345
LC0038578	hCoV-19/USA/NY-CDC-LC0038578/2021	EPI_ISL_1611544
LC0037513	hCoV-19/USA/TN-CDC-LC0037513/2021	EPI_ISL_1610795
LC0038377	hCoV-19/USA/WI-CDC-LC0038377/2021	EPI_ISL_1611501
LC0037727	hCoV-19/USA/NH-CDC-LC0037727/2021	EPI_ISL_1610972
LC0037499	hCoV-19/USA/TN-CDC-LC0037499/2021	EPI_ISL_1610798
LC0037726	hCoV-19/USA/FL-CDC-LC0037726/2021	EPI_ISL_1611055
LC0037940	hCoV-19/USA/FL-CDC-LC0037940/2021	EPI_ISL_1611081
LC0038041	hCoV-19/USA/IL-CDC-LC0038041/2021	EPI_ISL_1611153
LC0037742	hCoV-19/USA/FL-CDC-LC0037742/2021	EPI_ISL_1611088
LC0038238	hCoV-19/USA/NY-CDC-LC0038238/2021	EPI_ISL_1611111
LC0038139	hCoV-19/USA/PA-CDC-LC0038139/2021	EPI_ISL_1611324
LC0038181	hCoV-19/USA/VA-CDC-LC0038181/2021	EPI_ISL_1611208
LC0038405	hCoV-19/USA/NJ-CDC-LC0038405/2021	EPI_ISL_1611471
LC0038566	hCoV-19/USA/PA-CDC-LC0038566/2021	EPI_ISL_1611592
LC0038607	hCoV-19/USA/NJ-CDC-LC0038607/2021	EPI_ISL_1611598
LC0037559	hCoV-19/USA/FL-CDC-LC0037559/2021	EPI_ISL_1610887
LC0037564	hCoV-19/USA/MD-CDC-LC0037564/2021	EPI_ISL_1610688
LC0038363	hCoV-19/USA/NY-CDC-LC0038363/2021	EPI_ISL_1611547
LC0038631	hCoV-19/USA/NY-CDC-LC0038631/2021	EPI_ISL_1611660
LC0038361	hCoV-19/USA/NJ-CDC-LC0038361/2021	EPI_ISL_1611697
LC0037808	hCoV-19/USA/NH-CDC-LC0037808/2021	EPI_ISL_1610960
LC0038437	hCoV-19/USA/NJ-CDC-LC0038437/2021	EPI_ISL_1611656
LC0038433	hCoV-19/USA/NJ-CDC-LC0038433/2021	EPI_ISL_1611691
LC0038471	hCoV-19/USA/NY-CDC-LC0038471/2021	EPI_ISL_1611695
LC0038465	hCoV-19/USA/NY-CDC-LC0038465/2021	EPI_ISL_1611690
LC0038429	hCoV-19/USA/NY-CDC-LC0038429/2021	EPI_ISL_1611693
LC0038511	hCoV-19/USA/NJ-CDC-LC0038511/2021	EPI_ISL_1611692
LC0038624	hCoV-19/USA/DC-CDC-LC0038624/2021	EPI_ISL_1611694
LC0038448	hCoV-19/USA/NJ-CDC-LC0038448/2021	EPI_ISL_1611661
LC0037695	hCoV-19/USA/VA-CDC-LC0037695/2021	EPI_ISL_1610768
LC0038374	hCoV-19/USA/PA-CDC-LC0038374/2021	EPI_ISL_1611696
LC0038473	hCoV-19/USA/KY-CDC-LC0038473/2021	EPI_ISL_1611669
LC0038338	hCoV-19/USA/NC-CDC-LC0038338/2021	EPI_ISL_1611666
LC0408659	hCoV-19/USA/WV-CDC-LC0408659/2021	EPI_ISL_7902575
LC0300048	hCoV-19/USA/WV-CDC-LC0300048/2021	EPI_ISL_5086162
LC0038415	hCoV-19/USA/IN-CDC-LC0038415/2021	EPI_ISL_1611673
LC0038386	hCoV-19/USA/NY-CDC-LC0038386/2021	EPI_ISL_1611653
LC0038649	hCoV-19/USA/NY-CDC-LC0038649/2021	EPI_ISL_1611650
LC0038449	hCoV-19/USA/MD-CDC-LC0038449/2021	EPI_ISL_1611684
LC0038375	hCoV-19/USA/NC-CDC-LC0038375/2021	EPI_ISL_1611686
LC0038373	hCoV-19/USA/NC-CDC-LC0038373/2021	EPI_ISL_1611685
LC0038555	hCoV-19/USA/SC-CDC-LC0038555/2021	EPI_ISL_1611680
LC0038432	hCoV-19/USA/NJ-CDC-LC0038432/2021	EPI_ISL_1611687
LC0038489	hCoV-19/USA/PA-CDC-LC0038489/2021	EPI_ISL_1611604
LC0038351	hCoV-19/USA/NJ-CDC-LC0038351/2021	EPI_ISL_1611688
LC0038608	hCoV-19/USA/NJ-CDC-LC0038608/2021	EPI_ISL_1611658
LC0038596	hCoV-19/USA/NY-CDC-LC0038596/2021	EPI_ISL_1611659
LC0038538	hCoV-19/USA/NJ-CDC-LC0038538/2021	EPI_ISL_1611657
LC0038482	hCoV-19/USA/NJ-CDC-LC0038482/2021	EPI_ISL_1611681
LC0038650	hCoV-19/USA/KY-CDC-LC0038650/2021	EPI_ISL_1611672
LC0038509	hCoV-19/USA/VA-CDC-LC0038509/2021	EPI_ISL_1611682
LC0038028	hCoV-19/USA/VA-CDC-LC0038028/2021	EPI_ISL_1611394
LC0038483	hCoV-19/USA/NJ-CDC-LC0038483/2021	EPI_ISL_1611580
LC0037972	hCoV-19/USA/NJ-CDC-LC0037972/2021	EPI_ISL_1611383
LC0037976	hCoV-19/USA/NJ-CDC-LC0037976/2021	EPI_ISL_1611381
LC0038202	hCoV-19/USA/NY-CDC-LC0038202/2021	EPI_ISL_1611385
LC0038191	hCoV-19/USA/NY-CDC-LC0038191/2021	EPI_ISL_1611374
LC0038496	hCoV-19/USA/NJ-CDC-LC0038496/2021	EPI_ISL_1611581
LC0038531	hCoV-19/USA/NJ-CDC-LC0038531/2021	EPI_ISL_1611609
LC0038423	hCoV-19/USA/PA-CDC-LC0038423/2021	EPI_ISL_1611600
LC0038558	hCoV-19/USA/IN-CDC-LC0038558/2021	EPI_ISL_1611582
LC0038211	hCoV-19/USA/NY-CDC-LC0038211/2021	EPI_ISL_1611399
LC1030254	hCoV-19/USA/NY-CDC-LC1030254/2023	EPI_ISL_17351166
LC1030294	hCoV-19/USA/NY-CDC-LC1030294/2023	EPI_ISL_17351117
LC1030239	hCoV-19/USA/DE-CDC-LC1030239/2023	EPI_ISL_17351143
LC1030238	hCoV-19/USA/NY-CDC-LC1030238/2023	EPI_ISL_17351103
LC1030247	hCoV-19/USA/CT-CDC-LC1030247/2023	EPI_ISL_17351129
LC1030277	hCoV-19/USA/PA-CDC-LC1030277/2023	EPI_ISL_17351121
LC1030244	hCoV-19/USA/PA-CDC-LC1030244/2023	EPI_ISL_17351146
LC1030262	hCoV-19/USA/MD-CDC-LC1030262/2023	EPI_ISL_17351109
LC1030240	hCoV-19/USA/NJ-CDC-LC1030240/2023	EPI_ISL_17351125
LC1030252	hCoV-19/USA/NJ-CDC-LC1030252/2023	EPI_ISL_17351136
LC1030289	hCoV-19/USA/LA-CDC-LC1030289/2023	EPI_ISL_17351183
LC1030293	hCoV-19/USA/CT-CDC-LC1030293/2023	EPI_ISL_17351107
LC1030290	hCoV-19/USA/NJ-CDC-LC1030290/2023	EPI_ISL_17351141
LC1030263	hCoV-19/USA/DE-CDC-LC1030263/2023	EPI_ISL_17351150
LC1030296	hCoV-19/USA/NY-CDC-LC1030296/2023	EPI_ISL_17351113
LC1030257	hCoV-19/USA/MA-CDC-LC1030257/2023	EPI_ISL_17351176
LC1030274	hCoV-19/USA/NY-CDC-LC1030274/2023	EPI_ISL_17351214
LC1030279	hCoV-19/USA/RI-CDC-LC1030279/2023	EPI_ISL_17351218
LC1030241	hCoV-19/USA/RI-CDC-LC1030241/2023	EPI_ISL_17351133
LC1030253	hCoV-19/USA/NY-CDC-LC1030253/2023	EPI_ISL_17351154
LC1030243	hCoV-19/USA/NY-CDC-LC1030243/2023	EPI_ISL_17351162
LC1030261	hCoV-19/USA/NY-CDC-LC1030261/2023	EPI_ISL_17351158
LC1030215	hCoV-19/USA/NY-CDC-LC1030215/2023	EPI_ISL_17351191
LC1030245	hCoV-19/USA/MA-CDC-LC1030245/2023	EPI_ISL_17351170
LC1030205	hCoV-19/USA/PA-CDC-LC1030205/2023	EPI_ISL_17351199
LC1029992	hCoV-19/USA/FL-CDC-LC1029992/2023	EPI_ISL_17351272
LC1030155	hCoV-19/USA/FL-CDC-LC1030155/2023	EPI_ISL_17351280
LC1030258	hCoV-19/USA/MA-CDC-LC1030258/2023	EPI_ISL_17351174
LC1030221	hCoV-19/USA/NY-CDC-LC1030221/2023	EPI_ISL_17351207
LC1030326	hCoV-19/USA/FL-CDC-LC1030326/2023	EPI_ISL_17351283
LC1030248	hCoV-19/USA/MA-CDC-LC1030248/2023	EPI_ISL_17351180
LC1030204	hCoV-19/USA/NY-CDC-LC1030204/2023	EPI_ISL_17351203
LC1030269	hCoV-19/USA/PA-CDC-LC1030269/2023	EPI_ISL_17351187
LC1030292	hCoV-19/USA/NY-CDC-LC1030292/2023	EPI_ISL_17351247
LC1030153	hCoV-19/USA/FL-CDC-LC1030153/2023	EPI_ISL_17351276
LC1030291	hCoV-19/USA/NJ-CDC-LC1030291/2023	EPI_ISL_17351195
LC1030268	hCoV-19/USA/NJ-CDC-LC1030268/2023	EPI_ISL_17351225
LC1030283	hCoV-19/USA/NY-CDC-LC1030283/2023	EPI_ISL_17351229
LC1030271	hCoV-19/USA/NH-CDC-LC1030271/2023	EPI_ISL_17351211
LC1030214	hCoV-19/USA/NY-CDC-LC1030214/2023	EPI_ISL_17351235
LC1030273	hCoV-19/USA/NY-CDC-LC1030273/2023	EPI_ISL_17351239
LC1030066	hCoV-19/USA/NY-CDC-LC1030066/2023	EPI_ISL_17351260
LC1030216	hCoV-19/USA/NJ-CDC-LC1030216/2023	EPI_ISL_17351221
LC1030151	hCoV-19/USA/FL-CDC-LC1030151/2023	EPI_ISL_17351284
LC1030299	hCoV-19/USA/FL-CDC-LC1030299/2023	EPI_ISL_17351295
LC1030199	hCoV-19/USA/NJ-CDC-LC1030199/2023	EPI_ISL_17351285
LC1030129	hCoV-19/USA/NJ-CDC-LC1030129/2023	EPI_ISL_17351298
LC1030272	hCoV-19/USA/NJ-CDC-LC1030272/2023	EPI_ISL_17351250
LC1030303	hCoV-19/USA/FL-CDC-LC1030303/2023	EPI_ISL_17351253
LC1029689	hCoV-19/USA/NY-CDC-LC1029689/2023	EPI_ISL_17351257
LC1030231	hCoV-19/USA/NJ-CDC-LC1030231/2023	EPI_ISL_17351268
LC1030306	hCoV-19/USA/SC-CDC-LC1030306/2023	EPI_ISL_17351288
LC1030230	hCoV-19/USA/DE-CDC-LC1030230/2023	EPI_ISL_17351264
LC1030130	hCoV-19/USA/CT-CDC-LC1030130/2023	EPI_ISL_17351291
LC1029792	hCoV-19/USA/NY-CDC-LC1029792/2023	EPI_ISL_17351286
LC1030122	hCoV-19/USA/RI-CDC-LC1030122/2023	EPI_ISL_17351301
LC1030113	hCoV-19/USA/CT-CDC-LC1030113/2023	EPI_ISL_17351287
LC1030222	hCoV-19/USA/PA-CDC-LC1030222/2023	EPI_ISL_17351289
LC1030125	hCoV-19/USA/NJ-CDC-LC1030125/2023	EPI_ISL_17351290
LC1030302	hCoV-19/USA/FL-CDC-LC1030302/2023	EPI_ISL_17351292
LC1030226	hCoV-19/USA/NY-CDC-LC1030226/2023	EPI_ISL_17351307
LC1030118	hCoV-19/USA/NJ-CDC-LC1030118/2023	EPI_ISL_17351293
LC1030111	hCoV-19/USA/CT-CDC-LC1030111/2023	EPI_ISL_17351294
LC1030327	hCoV-19/USA/FL-CDC-LC1030327/2023	EPI_ISL_17351296
LC1030115	hCoV-19/USA/MA-CDC-LC1030115/2023	EPI_ISL_17351302
LC1030060	hCoV-19/USA/PA-CDC-LC1030060/2023	EPI_ISL_17351316
LC1030048	hCoV-19/USA/MA-CDC-LC1030048/2023	EPI_ISL_17351297
LC1030101	hCoV-19/USA/NY-CDC-LC1030101/2023	EPI_ISL_17351309
LC1030081	hCoV-19/USA/NJ-CDC-LC1030081/2023	EPI_ISL_17351299
LC1030220	hCoV-19/USA/MA-CDC-LC1030220/2023	EPI_ISL_17351305
LC1030123	hCoV-19/USA/NJ-CDC-LC1030123/2023	EPI_ISL_17351300
LC1030142	hCoV-19/USA/FL-CDC-LC1030142/2023	EPI_ISL_17351312
LC1030056	hCoV-19/USA/NJ-CDC-LC1030056/2023	EPI_ISL_17351317
LC1030322	hCoV-19/USA/NC-CDC-LC1030322/2023	EPI_ISL_17351303
LC1030301	hCoV-19/USA/FL-CDC-LC1030301/2023	EPI_ISL_17351310
LC1030227	hCoV-19/USA/NY-CDC-LC1030227/2023	EPI_ISL_17351311
LC1030080	hCoV-19/USA/NJ-CDC-LC1030080/2023	EPI_ISL_17351304
LC1030328	hCoV-19/USA/FL-CDC-LC1030328/2023	EPI_ISL_17351313
LC1030047	hCoV-19/USA/NY-CDC-LC1030047/2023	EPI_ISL_17351306
LC1030323	hCoV-19/USA/NC-CDC-LC1030323/2023	EPI_ISL_17351308
LC1029840	hCoV-19/USA/CT-CDC-LC1029840/2023	EPI_ISL_17351324
LC1030058	hCoV-19/USA/PA-CDC-LC1030058/2023	EPI_ISL_17351314
LC1029822	hCoV-19/USA/NJ-CDC-LC1029822/2023	EPI_ISL_17351326
LC1029993	hCoV-19/USA/FL-CDC-LC1029993/2023	EPI_ISL_17351327
LC1029687	hCoV-19/USA/PA-CDC-LC1029687/2023	EPI_ISL_17351315
LC1030059	hCoV-19/USA/PA-CDC-LC1030059/2023	EPI_ISL_17351318
LC1029806	hCoV-19/USA/NJ-CDC-LC1029806/2023	EPI_ISL_17351343
LC1030049	hCoV-19/USA/NJ-CDC-LC1030049/2023	EPI_ISL_17351319
LC1029808	hCoV-19/USA/CT-CDC-LC1029808/2023	EPI_ISL_17351322
LC1030170	hCoV-19/USA/NJ-CDC-LC1030170/2023	EPI_ISL_17351339
LC1029994	hCoV-19/USA/FL-CDC-LC1029994/2023	EPI_ISL_17351341
LC1030055	hCoV-19/USA/PA-CDC-LC1030055/2023	EPI_ISL_17351320
LC1029662	hCoV-19/USA/NY-CDC-LC1029662/2023	EPI_ISL_17351323
LC1029671	hCoV-19/USA/NJ-CDC-LC1029671/2023	EPI_ISL_17351330
LC1029621	hCoV-19/USA/NJ-CDC-LC1029621/2023	EPI_ISL_17351321
LC1030193	hCoV-19/USA/NC-CDC-LC1030193/2023	EPI_ISL_17351325
LC1029650	hCoV-19/USA/NY-CDC-LC1029650/2023	EPI_ISL_17351334
LC1030314	hCoV-19/USA/NC-CDC-LC1030314/2023	EPI_ISL_17351342
LC1030305	hCoV-19/USA/VA-CDC-LC1030305/2023	EPI_ISL_17351329
LC1030171	hCoV-19/USA/NJ-CDC-LC1030171/2023	EPI_ISL_17351340
LC1029987	hCoV-19/USA/FL-CDC-LC1029987/2023	EPI_ISL_17351331
LC1029628	hCoV-19/USA/NJ-CDC-LC1029628/2023	EPI_ISL_17351332
LC1029858	hCoV-19/USA/FL-CDC-LC1029858/2023	EPI_ISL_17351336
LC1029877	hCoV-19/USA/FL-CDC-LC1029877/2023	EPI_ISL_17351333
LC1029618	hCoV-19/USA/NJ-CDC-LC1029618/2023	EPI_ISL_17351337
LC1029676	hCoV-19/USA/NH-CDC-LC1029676/2023	EPI_ISL_17351335
LC1029642	hCoV-19/USA/NJ-CDC-LC1029642/2023	EPI_ISL_17351347
LC1029645	hCoV-19/USA/PA-CDC-LC1029645/2023	EPI_ISL_17351359
LC1029623	hCoV-19/USA/PA-CDC-LC1029623/2023	EPI_ISL_17351360
LC1029617	hCoV-19/USA/MA-CDC-LC1029617/2023	EPI_ISL_17351344
LC1030319	hCoV-19/USA/VA-CDC-LC1030319/2023	EPI_ISL_17351354
LC1029664	hCoV-19/USA/NY-CDC-LC1029664/2023	EPI_ISL_17351356
LC1029672	hCoV-19/USA/NY-CDC-LC1029672/2023	EPI_ISL_17351376
LC1029723	hCoV-19/USA/RI-CDC-LC1029723/2023	EPI_ISL_17351345
LC1030310	hCoV-19/USA/DC-CDC-LC1030310/2023	EPI_ISL_17351353
LC1029817	hCoV-19/USA/NY-CDC-LC1029817/2023	EPI_ISL_17351355
LC1029802	hCoV-19/USA/NJ-CDC-LC1029802/2023	EPI_ISL_17351346
LC1029715	hCoV-19/USA/MA-CDC-LC1029715/2023	EPI_ISL_17351351
LC1029830	hCoV-19/USA/NY-CDC-LC1029830/2023	EPI_ISL_17351369
LC1029624	hCoV-19/USA/NJ-CDC-LC1029624/2023	EPI_ISL_17351348
LC1029793	hCoV-19/USA/NJ-CDC-LC1029793/2023	EPI_ISL_17351352
LC1030687	hCoV-19/USA/NJ-CDC-LC1030687/2023	EPI_ISL_17351373
LC1029873	hCoV-19/USA/FL-CDC-LC1029873/2023	EPI_ISL_17351375
LC1030317	hCoV-19/USA/NC-CDC-LC1030317/2023	EPI_ISL_17351349
LC1029769	hCoV-19/USA/CT-CDC-LC1029769/2023	EPI_ISL_17351368
LC1030315	hCoV-19/USA/VA-CDC-LC1030315/2023	EPI_ISL_17351350
LC1029819	hCoV-19/USA/PA-CDC-LC1029819/2023	EPI_ISL_17351357
LC1029805	hCoV-19/USA/NY-CDC-LC1029805/2023	EPI_ISL_17351366
LC1029841	hCoV-19/USA/NJ-CDC-LC1029841/2023	EPI_ISL_17351358
LC1029891	hCoV-19/USA/FL-CDC-LC1029891/2023	EPI_ISL_17351379
LC1029951	hCoV-19/USA/NC-CDC-LC1029951/2023	EPI_ISL_17351384
LC1030318	hCoV-19/USA/VA-CDC-LC1030318/2023	EPI_ISL_17351361
LC1029627	hCoV-19/USA/PA-CDC-LC1029627/2023	EPI_ISL_17351362
LC1030161	hCoV-19/USA/NC-CDC-LC1030161/2023	EPI_ISL_17351365
LC1029758	hCoV-19/USA/NJ-CDC-LC1029758/2023	EPI_ISL_17351389
LC1029712	hCoV-19/USA/NY-CDC-LC1029712/2023	EPI_ISL_17351364
LC1029984	hCoV-19/USA/GA-CDC-LC1029984/2023	EPI_ISL_17351381
LC1029698	hCoV-19/USA/PA-CDC-LC1029698/2023	EPI_ISL_17351386
LC1029762	hCoV-19/USA/CT-CDC-LC1029762/2023	EPI_ISL_17351367
LC1029776	hCoV-19/USA/MA-CDC-LC1029776/2023	EPI_ISL_17351393
LC1030002	hCoV-19/USA/SC-CDC-LC1030002/2023	EPI_ISL_17351394
LC1029845	hCoV-19/USA/CT-CDC-LC1029845/2023	EPI_ISL_17351371
LC1029911	hCoV-19/USA/NC-CDC-LC1029911/2023	EPI_ISL_17351395
LC1029761	hCoV-19/USA/CT-CDC-LC1029761/2023	EPI_ISL_17351370
LC1029773	hCoV-19/USA/NJ-CDC-LC1029773/2023	EPI_ISL_17351372
LC1029779	hCoV-19/USA/MD-CDC-LC1029779/2023	EPI_ISL_17351374
LC1030000	hCoV-19/USA/TN-CDC-LC1030000/2023	EPI_ISL_17351380
LC1029786	hCoV-19/USA/NY-CDC-LC1029786/2023	EPI_ISL_17351377
LC1030881	hCoV-19/USA/NY-CDC-LC1030881/2023	EPI_ISL_17351383
LC1029777	hCoV-19/USA/MA-CDC-LC1029777/2023	EPI_ISL_17351390
LC1029690	hCoV-19/USA/NJ-CDC-LC1029690/2023	EPI_ISL_17351406
LC1029985	hCoV-19/USA/VA-CDC-LC1029985/2023	EPI_ISL_17351382
LC1029695	hCoV-19/USA/PA-CDC-LC1029695/2023	EPI_ISL_17351387
LC1029697	hCoV-19/USA/PA-CDC-LC1029697/2023	EPI_ISL_17351402
LC1029857	hCoV-19/USA/FL-CDC-LC1029857/2023	EPI_ISL_17351385
LC1029832	hCoV-19/USA/RI-CDC-LC1029832/2023	EPI_ISL_17351391
LC1029744	hCoV-19/USA/PA-CDC-LC1029744/2023	EPI_ISL_17351414
LC1029740	hCoV-19/USA/NJ-CDC-LC1029740/2023	EPI_ISL_17351388
LC1029842	hCoV-19/USA/NY-CDC-LC1029842/2023	EPI_ISL_17351398
LC1029778	hCoV-19/USA/MA-CDC-LC1029778/2023	EPI_ISL_17351392
LC1029970	hCoV-19/USA/NC-CDC-LC1029970/2023	EPI_ISL_17351400
LC1029693	hCoV-19/USA/NY-CDC-LC1029693/2023	EPI_ISL_17351396
LC1029680	hCoV-19/USA/NY-CDC-LC1029680/2023	EPI_ISL_17351405
LC1029757	hCoV-19/USA/NY-CDC-LC1029757/2023	EPI_ISL_17351397
LC1029747	hCoV-19/USA/PA-CDC-LC1029747/2023	EPI_ISL_17351401
LC1029837	hCoV-19/USA/PA-CDC-LC1029837/2023	EPI_ISL_17351408
LC1029635	hCoV-19/USA/NJ-CDC-LC1029635/2023	EPI_ISL_17351403
LC1029681	hCoV-19/USA/FL-CDC-LC1029681/2023	EPI_ISL_17351404
LC1029746	hCoV-19/USA/NY-CDC-LC1029746/2023	EPI_ISL_17351407
LC1030627	hCoV-19/USA/NY-CDC-LC1030627/2023	EPI_ISL_17351428
LC1030858	hCoV-19/USA/CT-CDC-LC1030858/2023	EPI_ISL_17351430
LC1029658	hCoV-19/USA/NJ-CDC-LC1029658/2023	EPI_ISL_17351409
LC1029760	hCoV-19/USA/PA-CDC-LC1029760/2023	EPI_ISL_17351412
LC1030818	hCoV-19/USA/NY-CDC-LC1030818/2023	EPI_ISL_17351415
LC1030461	hCoV-19/USA/NY-CDC-LC1030461/2023	EPI_ISL_17351435
LC1029881	hCoV-19/USA/NC-CDC-LC1029881/2023	EPI_ISL_17351410
LC1030367	hCoV-19/USA/CA-CDC-LC1030367/2023	EPI_ISL_17351432
LC1030888	hCoV-19/USA/NJ-CDC-LC1030888/2023	EPI_ISL_17351434
LC1029766	hCoV-19/USA/PA-CDC-LC1029766/2023	EPI_ISL_17351411
LC1029768	hCoV-19/USA/NJ-CDC-LC1029768/2023	EPI_ISL_17351413
LC1030885	hCoV-19/USA/PA-CDC-LC1030885/2023	EPI_ISL_17351416
LC1030625	hCoV-19/USA/NJ-CDC-LC1030625/2023	EPI_ISL_17351417
LC1030894	hCoV-19/USA/CT-CDC-LC1030894/2023	EPI_ISL_17351418
LC1030662	hCoV-19/USA/NY-CDC-LC1030662/2023	EPI_ISL_17351440
LC1030672	hCoV-19/USA/PA-CDC-LC1030672/2023	EPI_ISL_17351420
LC1030362	hCoV-19/USA/FL-CDC-LC1030362/2023	EPI_ISL_17351423
LC1030669	hCoV-19/USA/NJ-CDC-LC1030669/2023	EPI_ISL_17351429
LC1030887	hCoV-19/USA/PA-CDC-LC1030887/2023	EPI_ISL_17351421
LC1030371	hCoV-19/USA/FL-CDC-LC1030371/2023	EPI_ISL_17351424
LC1030365	hCoV-19/USA/FL-CDC-LC1030365/2023	EPI_ISL_17351422
LC1030670	hCoV-19/USA/PA-CDC-LC1030670/2023	EPI_ISL_17351425
LC1030832	hCoV-19/USA/NJ-CDC-LC1030832/2023	EPI_ISL_17351433
LC1030644	hCoV-19/USA/DE-CDC-LC1030644/2023	EPI_ISL_17351426
LC1030518	hCoV-19/USA/NJ-CDC-LC1030518/2023	EPI_ISL_17351427
LC1030363	hCoV-19/USA/CA-CDC-LC1030363/2023	EPI_ISL_17351431
LC1030460	hCoV-19/USA/NY-CDC-LC1030460/2023	EPI_ISL_17351450
LC1030661	hCoV-19/USA/NY-CDC-LC1030661/2023	EPI_ISL_17351436
LC1030882	hCoV-19/USA/NY-CDC-LC1030882/2023	EPI_ISL_17351441
LC1030659	hCoV-19/USA/NY-CDC-LC1030659/2023	EPI_ISL_17351437
LC1030696	hCoV-19/USA/NJ-CDC-LC1030696/2023	EPI_ISL_17351444
LC1030689	hCoV-19/USA/NY-CDC-LC1030689/2023	EPI_ISL_17351438
LC1030655	hCoV-19/USA/NJ-CDC-LC1030655/2023	EPI_ISL_17351443
LC1030657	hCoV-19/USA/PA-CDC-LC1030657/2023	EPI_ISL_17351442
LC1030646	hCoV-19/USA/PA-CDC-LC1030646/2023	EPI_ISL_17351449
LC1029889	hCoV-19/USA/FL-CDC-LC1029889/2023	EPI_ISL_17351459
LC1030815	hCoV-19/USA/CT-CDC-LC1030815/2023	EPI_ISL_17351445
LC1030647	hCoV-19/USA/NY-CDC-LC1030647/2023	EPI_ISL_17351448
LC1029897	hCoV-19/USA/FL-CDC-LC1029897/2023	EPI_ISL_17351457
LC1030624	hCoV-19/USA/NY-CDC-LC1030624/2023	EPI_ISL_17351446
LC1029872	hCoV-19/USA/MD-CDC-LC1029872/2023	EPI_ISL_17351456
LC1030861	hCoV-19/USA/NJ-CDC-LC1030861/2023	EPI_ISL_17351447
LC1029868	hCoV-19/USA/FL-CDC-LC1029868/2023	EPI_ISL_17351462
LC1029896	hCoV-19/USA/FL-CDC-LC1029896/2023	EPI_ISL_17351463
LC1029905	hCoV-19/USA/NC-CDC-LC1029905/2023	EPI_ISL_17351464
LC1029863	hCoV-19/USA/FL-CDC-LC1029863/2023	EPI_ISL_17351452
LC1029870	hCoV-19/USA/FL-CDC-LC1029870/2023	EPI_ISL_17351466
LC1030859	hCoV-19/USA/MA-CDC-LC1030859/2023	EPI_ISL_17351469
LC1029864	hCoV-19/USA/FL-CDC-LC1029864/2023	EPI_ISL_17351453
LC1029866	hCoV-19/USA/FL-CDC-LC1029866/2023	EPI_ISL_17351467
LC1030369	hCoV-19/USA/AL-CDC-LC1030369/2023	EPI_ISL_17351472
LC1029605	hCoV-19/USA/SC-CDC-LC1029605/2023	EPI_ISL_17351454
LC1029568	hCoV-19/USA/NC-CDC-LC1029568/2023	EPI_ISL_17351465
LC1030897	hCoV-19/USA/MA-CDC-LC1030897/2023	EPI_ISL_17351468
LC1030886	hCoV-19/USA/RI-CDC-LC1030886/2023	EPI_ISL_17351473
LC1029566	hCoV-19/USA/NC-CDC-LC1029566/2023	EPI_ISL_17351455
LC1030898	hCoV-19/USA/NY-CDC-LC1030898/2023	EPI_ISL_17351470
LC1030643	hCoV-19/USA/NJ-CDC-LC1030643/2023	EPI_ISL_17351474
LC1029867	hCoV-19/USA/FL-CDC-LC1029867/2023	EPI_ISL_17351458
LC1030648	hCoV-19/USA/NJ-CDC-LC1030648/2023	EPI_ISL_17351476
LC1029586	hCoV-19/USA/VA-CDC-LC1029586/2023	EPI_ISL_17351460
LC1029928	hCoV-19/USA/VA-CDC-LC1029928/2023	EPI_ISL_17351461
LC1030622	hCoV-19/USA/NJ-CDC-LC1030622/2023	EPI_ISL_17351477
LC1030626	hCoV-19/USA/NY-CDC-LC1030626/2023	EPI_ISL_17351471
LC1030890	hCoV-19/USA/NY-CDC-LC1030890/2023	EPI_ISL_17351475
LC1030840	hCoV-19/USA/DE-CDC-LC1030840/2023	EPI_ISL_17351489
LC1030830	hCoV-19/USA/NJ-CDC-LC1030830/2023	EPI_ISL_17351493
LC1030899	hCoV-19/USA/PA-CDC-LC1030899/2023	EPI_ISL_17351478
LC1030347	hCoV-19/USA/FL-CDC-LC1030347/2023	EPI_ISL_17351485
LC1030869	hCoV-19/USA/PA-CDC-LC1030869/2023	EPI_ISL_17351479
LC1030819	hCoV-19/USA/NY-CDC-LC1030819/2023	EPI_ISL_17351481
LC1030671	hCoV-19/USA/PA-CDC-LC1030671/2023	EPI_ISL_17351480
LC1030357	hCoV-19/USA/CA-CDC-LC1030357/2023	EPI_ISL_17351486
LC1030621	hCoV-19/USA/NY-CDC-LC1030621/2023	EPI_ISL_17351482
LC1030695	hCoV-19/USA/PA-CDC-LC1030695/2023	EPI_ISL_17351492
LC1030821	hCoV-19/USA/CT-CDC-LC1030821/2023	EPI_ISL_17351494
LC1030344	hCoV-19/USA/FL-CDC-LC1030344/2023	EPI_ISL_17351483
LC1030833	hCoV-19/USA/CT-CDC-LC1030833/2023	EPI_ISL_17351495
LC1030691	hCoV-19/USA/NY-CDC-LC1030691/2023	EPI_ISL_17351496
LC1030839	hCoV-19/USA/NY-CDC-LC1030839/2023	EPI_ISL_17351514
LC1030392	hCoV-19/USA/FL-CDC-LC1030392/2023	EPI_ISL_17351484
LC1030876	hCoV-19/USA/DE-CDC-LC1030876/2023	EPI_ISL_17351487
LC1030834	hCoV-19/USA/PA-CDC-LC1030834/2023	EPI_ISL_17351502
LC1030653	hCoV-19/USA/DE-CDC-LC1030653/2023	EPI_ISL_17351488
LC1030678	hCoV-19/USA/NJ-CDC-LC1030678/2023	EPI_ISL_17351491
LC1030828	hCoV-19/USA/NJ-CDC-LC1030828/2023	EPI_ISL_17351490
LC1030376	hCoV-19/USA/FL-CDC-LC1030376/2023	EPI_ISL_17351497
LC1030831	hCoV-19/USA/NJ-CDC-LC1030831/2023	EPI_ISL_17351505
LC1030373	hCoV-19/USA/FL-CDC-LC1030373/2023	EPI_ISL_17351498
LC1030675	hCoV-19/USA/NJ-CDC-LC1030675/2023	EPI_ISL_17351504
LC1030629	hCoV-19/USA/PA-CDC-LC1030629/2023	EPI_ISL_17351506
LC1030337	hCoV-19/USA/FL-CDC-LC1030337/2023	EPI_ISL_17351501
LC1030651	hCoV-19/USA/PA-CDC-LC1030651/2023	EPI_ISL_17351511
LC1030356	hCoV-19/USA/MD-CDC-LC1030356/2023	EPI_ISL_17351503
LC1030851	hCoV-19/USA/NY-CDC-LC1030851/2023	EPI_ISL_17351515
LC1030838	hCoV-19/USA/NJ-CDC-LC1030838/2023	EPI_ISL_17351507
LC1030630	hCoV-19/USA/PA-CDC-LC1030630/2023	EPI_ISL_17351510
LC1030366	hCoV-19/USA/NC-CDC-LC1030366/2023	EPI_ISL_17351519
LC1030837	hCoV-19/USA/CT-CDC-LC1030837/2023	EPI_ISL_17351509
LC1030677	hCoV-19/USA/NY-CDC-LC1030677/2023	EPI_ISL_17351518
LC1029580	hCoV-19/USA/VA-CDC-LC1029580/2023	EPI_ISL_17351531
LC1030360	hCoV-19/USA/FL-CDC-LC1030360/2023	EPI_ISL_17351538
LC1030891	hCoV-19/USA/NY-CDC-LC1030891/2023	EPI_ISL_17351512
LC1029578	hCoV-19/USA/WV-CDC-LC1029578/2023	EPI_ISL_17351528
LC1030355	hCoV-19/USA/NJ-CDC-LC1030355/2023	EPI_ISL_17351513
LC1029917	hCoV-19/USA/NJ-CDC-LC1029917/2023	EPI_ISL_17351522
LC1030368	hCoV-19/USA/SC-CDC-LC1030368/2023	EPI_ISL_17351516
LC1030631	hCoV-19/USA/MA-CDC-LC1030631/2023	EPI_ISL_17351524
LC1030829	hCoV-19/USA/NJ-CDC-LC1030829/2023	EPI_ISL_17351536
LC1030343	hCoV-19/USA/VA-CDC-LC1030343/2023	EPI_ISL_17351540
LC1030892	hCoV-19/USA/NJ-CDC-LC1030892/2023	EPI_ISL_17351517
LC1030690	hCoV-19/USA/MA-CDC-LC1030690/2023	EPI_ISL_17351523
LC1030906	hCoV-19/USA/RI-CDC-LC1030906/2023	EPI_ISL_17351520
LC1030827	hCoV-19/USA/RI-CDC-LC1030827/2023	EPI_ISL_17351526
LC1030342	hCoV-19/USA/VA-CDC-LC1030342/2023	EPI_ISL_17351534
LC1030654	hCoV-19/USA/PA-CDC-LC1030654/2023	EPI_ISL_17351547
LC1030826	hCoV-19/USA/MA-CDC-LC1030826/2023	EPI_ISL_17351521
LC1030632	hCoV-19/USA/NJ-CDC-LC1030632/2023	EPI_ISL_17351527
LC1030904	hCoV-19/USA/NY-CDC-LC1030904/2023	EPI_ISL_17351535
LC1030825	hCoV-19/USA/NY-CDC-LC1030825/2023	EPI_ISL_17351525
LC1030697	hCoV-19/USA/NJ-CDC-LC1030697/2023	EPI_ISL_17351542
LC1029946	hCoV-19/USA/NC-CDC-LC1029946/2023	EPI_ISL_17351529
LC1029576	hCoV-19/USA/MD-CDC-LC1029576/2023	EPI_ISL_17351532
LC1030877	hCoV-19/USA/NJ-CDC-LC1030877/2023	EPI_ISL_17351550
LC1030658	hCoV-19/USA/NJ-CDC-LC1030658/2023	EPI_ISL_17351551
LC1029860	hCoV-19/USA/GA-CDC-LC1029860/2023	EPI_ISL_17351530
LC1030879	hCoV-19/USA/NJ-CDC-LC1030879/2023	EPI_ISL_17351543
LC1029579	hCoV-19/USA/MD-CDC-LC1029579/2023	EPI_ISL_17351533
LC1030663	hCoV-19/USA/PA-CDC-LC1030663/2023	EPI_ISL_17351539
LC1030664	hCoV-19/USA/NJ-CDC-LC1030664/2023	EPI_ISL_17351541
LC1030817	hCoV-19/USA/PA-CDC-LC1030817/2023	EPI_ISL_17351558
LC1030854	hCoV-19/USA/DE-CDC-LC1030854/2023	EPI_ISL_17351561
LC1030698	hCoV-19/USA/NJ-CDC-LC1030698/2023	EPI_ISL_17351544
LC1030873	hCoV-19/USA/PA-CDC-LC1030873/2023	EPI_ISL_17351565
LC1030816	hCoV-19/USA/PA-CDC-LC1030816/2023	EPI_ISL_17351566
LC1030656	hCoV-19/USA/DE-CDC-LC1030656/2023	EPI_ISL_17351545
LC1030666	hCoV-19/USA/NJ-CDC-LC1030666/2023	EPI_ISL_17351546
LC1030472	hCoV-19/USA/IN-CDC-LC1030472/2023	EPI_ISL_17351568
LC1030813	hCoV-19/USA/MD-CDC-LC1030813/2023	EPI_ISL_17351571
LC1030667	hCoV-19/USA/NJ-CDC-LC1030667/2023	EPI_ISL_17351548
LC1030903	hCoV-19/USA/NY-CDC-LC1030903/2023	EPI_ISL_17351549
LC1030387	hCoV-19/USA/FL-CDC-LC1030387/2023	EPI_ISL_17351570
LC1030395	hCoV-19/USA/NC-CDC-LC1030395/2023	EPI_ISL_17351552
LC1030862	hCoV-19/USA/CT-CDC-LC1030862/2023	EPI_ISL_17351556
LC1030856	hCoV-19/USA/NJ-CDC-LC1030856/2023	EPI_ISL_17351563
LC1030397	hCoV-19/USA/NC-CDC-LC1030397/2023	EPI_ISL_17351553
LC1030866	hCoV-19/USA/NY-CDC-LC1030866/2023	EPI_ISL_17351557
LC1030822	hCoV-19/USA/NJ-CDC-LC1030822/2023	EPI_ISL_17351554
LC1030865	hCoV-19/USA/PA-CDC-LC1030865/2023	EPI_ISL_17351559
LC1030427	hCoV-19/USA/VA-CDC-LC1030427/2023	EPI_ISL_17351562
LC1030391	hCoV-19/USA/NC-CDC-LC1030391/2023	EPI_ISL_17351555
LC1030375	hCoV-19/USA/CO-CDC-LC1030375/2023	EPI_ISL_17351574
LC1030635	hCoV-19/USA/NY-CDC-LC1030635/2023	EPI_ISL_17351579
LC1030842	hCoV-19/USA/NJ-CDC-LC1030842/2023	EPI_ISL_17351560
LC1030863	hCoV-19/USA/NJ-CDC-LC1030863/2023	EPI_ISL_17351564
LC1030855	hCoV-19/USA/NY-CDC-LC1030855/2023	EPI_ISL_17351587
LC1030847	hCoV-19/USA/CT-CDC-LC1030847/2023	EPI_ISL_17351567
LC1030414	hCoV-19/USA/MD-CDC-LC1030414/2023	EPI_ISL_17351573
LC1030685	hCoV-19/USA/RI-CDC-LC1030685/2023	EPI_ISL_17351592
LC1030871	hCoV-19/USA/NH-CDC-LC1030871/2023	EPI_ISL_17351595
LC1030385	hCoV-19/USA/FL-CDC-LC1030385/2023	EPI_ISL_17351569
LC1030864	hCoV-19/USA/NJ-CDC-LC1030864/2023	EPI_ISL_17351590
LC1030872	hCoV-19/USA/RI-CDC-LC1030872/2023	EPI_ISL_17351591
LC1030345	hCoV-19/USA/MD-CDC-LC1030345/2023	EPI_ISL_17351572
LC1030848	hCoV-19/USA/CT-CDC-LC1030848/2023	EPI_ISL_17351581
LC1030638	hCoV-19/USA/PA-CDC-LC1030638/2023	EPI_ISL_17351582
LC1030639	hCoV-19/USA/NY-CDC-LC1030639/2023	EPI_ISL_17351575
LC1030633	hCoV-19/USA/NY-CDC-LC1030633/2023	EPI_ISL_17351578
LC1030874	hCoV-19/USA/RI-CDC-LC1030874/2023	EPI_ISL_17351594
LC1030640	hCoV-19/USA/NY-CDC-LC1030640/2023	EPI_ISL_17351576
LC1030853	hCoV-19/USA/PA-CDC-LC1030853/2023	EPI_ISL_17351580
LC1030349	hCoV-19/USA/NC-CDC-LC1030349/2023	EPI_ISL_17351597
LC1030680	hCoV-19/USA/MA-CDC-LC1030680/2023	EPI_ISL_17351603
LC1030637	hCoV-19/USA/NY-CDC-LC1030637/2023	EPI_ISL_17351577
LC1030673	hCoV-19/USA/NJ-CDC-LC1030673/2023	EPI_ISL_17351585
LC1030849	hCoV-19/USA/NJ-CDC-LC1030849/2023	EPI_ISL_17351586
LC1030674	hCoV-19/USA/NY-CDC-LC1030674/2023	EPI_ISL_17351583
LC1030682	hCoV-19/USA/NJ-CDC-LC1030682/2023	EPI_ISL_17351584
LC1030634	hCoV-19/USA/MA-CDC-LC1030634/2023	EPI_ISL_17351588
LC1030642	hCoV-19/USA/MA-CDC-LC1030642/2023	EPI_ISL_17351589
LC1030941	hCoV-19/USA/PA-CDC-LC1030941/2023	EPI_ISL_17351599
LC1030641	hCoV-19/USA/MA-CDC-LC1030641/2023	EPI_ISL_17351593
LC1030389	hCoV-19/USA/NC-CDC-LC1030389/2023	EPI_ISL_17351601
LC1030418	hCoV-19/USA/NC-CDC-LC1030418/2023	EPI_ISL_17351609
LC1030399	hCoV-19/USA/NC-CDC-LC1030399/2023	EPI_ISL_17351596
LC1030679	hCoV-19/USA/NY-CDC-LC1030679/2023	EPI_ISL_17351612
LC1030350	hCoV-19/USA/NC-CDC-LC1030350/2023	EPI_ISL_17351598
LC1030390	hCoV-19/USA/NC-CDC-LC1030390/2023	EPI_ISL_17351607
LC1030421	hCoV-19/USA/SC-CDC-LC1030421/2023	EPI_ISL_17351600
LC1030850	hCoV-19/USA/PA-CDC-LC1030850/2023	EPI_ISL_17351605
LC1030404	hCoV-19/USA/NC-CDC-LC1030404/2023	EPI_ISL_17351616
LC1030519	hCoV-19/USA/NY-CDC-LC1030519/2023	EPI_ISL_17351625
LC1030681	hCoV-19/USA/NY-CDC-LC1030681/2023	EPI_ISL_17351602
LC1030417	hCoV-19/USA/DC-CDC-LC1030417/2023	EPI_ISL_17351606
LC1030706	hCoV-19/USA/FL-CDC-LC1030706/2023	EPI_ISL_17351619
LC1030930	hCoV-19/USA/NY-CDC-LC1030930/2023	EPI_ISL_17351626
LC1030846	hCoV-19/USA/MA-CDC-LC1030846/2023	EPI_ISL_17351604
LC1030398	hCoV-19/USA/VA-CDC-LC1030398/2023	EPI_ISL_17351610
LC1030394	hCoV-19/USA/NC-CDC-LC1030394/2023	EPI_ISL_17351611
LC1030926	hCoV-19/USA/NY-CDC-LC1030926/2023	EPI_ISL_17351628
LC1030416	hCoV-19/USA/DC-CDC-LC1030416/2023	EPI_ISL_17351608
LC0038395	hCoV-19/USA/PA-CDC-LC0038395/2021	EPI_ISL_1611602
LC1030402	hCoV-19/USA/NC-CDC-LC1030402/2023	EPI_ISL_17351617
LC1030396	hCoV-19/USA/NC-CDC-LC1030396/2023	EPI_ISL_17351613
LC1030407	hCoV-19/USA/NC-CDC-LC1030407/2023	EPI_ISL_17351622
LC1030935	hCoV-19/USA/NJ-CDC-LC1030935/2023	EPI_ISL_17351614
LC1030705	hCoV-19/USA/FL-CDC-LC1030705/2023	EPI_ISL_17351620
LC1030380	hCoV-19/USA/NC-CDC-LC1030380/2023	EPI_ISL_17351615
LC1030406	hCoV-19/USA/NC-CDC-LC1030406/2023	EPI_ISL_17351618
LC1030704	hCoV-19/USA/FL-CDC-LC1030704/2023	EPI_ISL_17351621
LC1030487	hCoV-19/USA/NY-CDC-LC1030487/2023	EPI_ISL_17351637
LC1030709	hCoV-19/USA/NC-CDC-LC1030709/2023	EPI_ISL_17351623
LC1030911	hCoV-19/USA/DE-CDC-LC1030911/2023	EPI_ISL_17351631
LC1030557	hCoV-19/USA/MD-CDC-LC1030557/2023	EPI_ISL_17351624
LC1030929	hCoV-19/USA/NY-CDC-LC1030929/2023	EPI_ISL_17351627
LC1030502	hCoV-19/USA/NY-CDC-LC1030502/2023	EPI_ISL_17351634
LC1030400	hCoV-19/USA/VA-CDC-LC1030400/2023	EPI_ISL_17351652
LC1030938	hCoV-19/USA/PA-CDC-LC1030938/2023	EPI_ISL_17351654
LC1030960	hCoV-19/USA/NJ-CDC-LC1030960/2023	EPI_ISL_17351629
LC1030381	hCoV-19/USA/VA-CDC-LC1030381/2023	EPI_ISL_17351639
LC1030480	hCoV-19/USA/DE-CDC-LC1030480/2023	EPI_ISL_17351630
LC1030353	hCoV-19/USA/DC-CDC-LC1030353/2023	EPI_ISL_17351640
LC1030917	hCoV-19/USA/NJ-CDC-LC1030917/2023	EPI_ISL_17351632
LC1030554	hCoV-19/USA/VA-CDC-LC1030554/2023	EPI_ISL_17351633
LC1030920	hCoV-19/USA/PA-CDC-LC1030920/2023	EPI_ISL_17351635
LC1030490	hCoV-19/USA/MA-CDC-LC1030490/2023	EPI_ISL_17351638
LC1030386	hCoV-19/USA/MD-CDC-LC1030386/2023	EPI_ISL_17351641
LC1030401	hCoV-19/USA/MD-CDC-LC1030401/2023	EPI_ISL_17351648
LC1030372	hCoV-19/USA/NC-CDC-LC1030372/2023	EPI_ISL_17351642
LC1030408	hCoV-19/USA/NC-CDC-LC1030408/2023	EPI_ISL_17351650
LC1030937	hCoV-19/USA/PA-CDC-LC1030937/2023	EPI_ISL_17351657
LC1030976	hCoV-19/USA/NY-CDC-LC1030976/2023	EPI_ISL_17351667
LC1030927	hCoV-19/USA/NJ-CDC-LC1030927/2023	EPI_ISL_17351643
LC1030942	hCoV-19/USA/NY-CDC-LC1030942/2023	EPI_ISL_17351653
LC1030491	hCoV-19/USA/DE-CDC-LC1030491/2023	EPI_ISL_17351660
LC1030615	hCoV-19/USA/FL-CDC-LC1030615/2023	EPI_ISL_17351674
LC1030403	hCoV-19/USA/VA-CDC-LC1030403/2023	EPI_ISL_17351644
LC1030928	hCoV-19/USA/NY-CDC-LC1030928/2023	EPI_ISL_17351646
LC1030950	hCoV-19/USA/CT-CDC-LC1030950/2023	EPI_ISL_17351663
LC1030374	hCoV-19/USA/VA-CDC-LC1030374/2023	EPI_ISL_17351645
LC1030382	hCoV-19/USA/VA-CDC-LC1030382/2023	EPI_ISL_17351647
LC1030486	hCoV-19/USA/NY-CDC-LC1030486/2023	EPI_ISL_17351655
LC1030352	hCoV-19/USA/VA-CDC-LC1030352/2023	EPI_ISL_17351649
LC1030405	hCoV-19/USA/VA-CDC-LC1030405/2023	EPI_ISL_17351651
LC1030539	hCoV-19/USA/AL-CDC-LC1030539/2023	EPI_ISL_17351665
LC1030934	hCoV-19/USA/NJ-CDC-LC1030934/2023	EPI_ISL_17351656
LC1030936	hCoV-19/USA/NJ-CDC-LC1030936/2023	EPI_ISL_17351658
LC1030954	hCoV-19/USA/CT-CDC-LC1030954/2023	EPI_ISL_17351669
LC1030961	hCoV-19/USA/NJ-CDC-LC1030961/2023	EPI_ISL_17351673
LC1030493	hCoV-19/USA/PA-CDC-LC1030493/2023	EPI_ISL_17351659
LC1030525	hCoV-19/USA/NC-CDC-LC1030525/2023	EPI_ISL_17351668
LC1030488	hCoV-19/USA/DE-CDC-LC1030488/2023	EPI_ISL_17351661
LC1030474	hCoV-19/USA/CT-CDC-LC1030474/2023	EPI_ISL_17351672
LC1030583	hCoV-19/USA/FL-CDC-LC1030583/2023	EPI_ISL_17351675
LC1030955	hCoV-19/USA/PA-CDC-LC1030955/2023	EPI_ISL_17351662
LC1030945	hCoV-19/USA/CT-CDC-LC1030945/2023	EPI_ISL_17351664
LC1030548	hCoV-19/USA/GA-CDC-LC1030548/2023	EPI_ISL_17351666
LC1030586	hCoV-19/USA/FL-CDC-LC1030586/2023	EPI_ISL_17351677
LC1030953	hCoV-19/USA/PA-CDC-LC1030953/2023	EPI_ISL_17351670
LC1030470	hCoV-19/USA/NJ-CDC-LC1030470/2023	EPI_ISL_17351679
LC1030544	hCoV-19/USA/MD-CDC-LC1030544/2023	EPI_ISL_17351688
LC1030494	hCoV-19/USA/CT-CDC-LC1030494/2023	EPI_ISL_17351671
LC1030933	hCoV-19/USA/NY-CDC-LC1030933/2023	EPI_ISL_17351691
LC1030468	hCoV-19/USA/CA-CDC-LC1030468/2023	EPI_ISL_17351695
LC1030600	hCoV-19/USA/FL-CDC-LC1030600/2023	EPI_ISL_17351676
LC1030909	hCoV-19/USA/NY-CDC-LC1030909/2023	EPI_ISL_17351685
LC1030466	hCoV-19/USA/NJ-CDC-LC1030466/2023	EPI_ISL_17351687
LC1030543	hCoV-19/USA/NC-CDC-LC1030543/2023	EPI_ISL_17351678
LC1030578	hCoV-19/USA/FL-CDC-LC1030578/2023	EPI_ISL_17351699
LC1030473	hCoV-19/USA/PA-CDC-LC1030473/2023	EPI_ISL_17351680
LC1030952	hCoV-19/USA/CT-CDC-LC1030952/2023	EPI_ISL_17351681
LC1030918	hCoV-19/USA/NJ-CDC-LC1030918/2023	EPI_ISL_17351684
LC1030514	hCoV-19/USA/CT-CDC-LC1030514/2023	EPI_ISL_17351682
LC1030458	hCoV-19/USA/NY-CDC-LC1030458/2023	EPI_ISL_17351683
LC1030467	hCoV-19/USA/NY-CDC-LC1030467/2023	EPI_ISL_17351686
LC1030562	hCoV-19/USA/MD-CDC-LC1030562/2023	EPI_ISL_17351690
LC1030949	hCoV-19/USA/NY-CDC-LC1030949/2023	EPI_ISL_17351693
LC1030963	hCoV-19/USA/NY-CDC-LC1030963/2023	EPI_ISL_17351717
LC1030948	hCoV-19/USA/NJ-CDC-LC1030948/2023	EPI_ISL_17351715
LC1030919	hCoV-19/USA/NY-CDC-LC1030919/2023	EPI_ISL_17351694
LC1030931	hCoV-19/USA/NY-CDC-LC1030931/2023	EPI_ISL_17351698
LC1030530	hCoV-19/USA/NC-CDC-LC1030530/2023	EPI_ISL_17351700
LC1030980	hCoV-19/USA/NY-CDC-LC1030980/2023	EPI_ISL_17351696
LC1030943	hCoV-19/USA/MA-CDC-LC1030943/2023	EPI_ISL_17351720
LC1030496	hCoV-19/USA/NY-CDC-LC1030496/2023	EPI_ISL_17351723
LC1030925	hCoV-19/USA/NY-CDC-LC1030925/2023	EPI_ISL_17351697
LC1030534	hCoV-19/USA/NC-CDC-LC1030534/2023	EPI_ISL_17351701
LC1030699	hCoV-19/USA/NC-CDC-LC1030699/2023	EPI_ISL_17351702
LC1030457	hCoV-19/USA/NY-CDC-LC1030457/2023	EPI_ISL_17351703
LC0038140	hCoV-19/USA/PA-CDC-LC0038140/2021	EPI_ISL_1611392
LC1030593	hCoV-19/USA/FL-CDC-LC1030593/2023	EPI_ISL_17351708
LC1030528	hCoV-19/USA/WI-CDC-LC1030528/2023	EPI_ISL_17351704
LC1030527	hCoV-19/USA/IL-CDC-LC1030527/2023	EPI_ISL_17351707
LC1030591	hCoV-19/USA/FL-CDC-LC1030591/2023	EPI_ISL_17351710
LC1030529	hCoV-19/USA/MD-CDC-LC1030529/2023	EPI_ISL_17351705
LC1030510	hCoV-19/USA/NY-CDC-LC1030510/2023	EPI_ISL_17351722
LC1030561	hCoV-19/USA/VA-CDC-LC1030561/2023	EPI_ISL_17351706
LC0038536	hCoV-19/USA/VA-CDC-LC0038536/2021	EPI_ISL_1611608
LC1030590	hCoV-19/USA/FL-CDC-LC1030590/2023	EPI_ISL_17351709
LC1030535	hCoV-19/USA/NC-CDC-LC1030535/2023	EPI_ISL_17351713
LC1030594	hCoV-19/USA/IL-CDC-LC1030594/2023	EPI_ISL_17351711
LC1030566	hCoV-19/USA/NC-CDC-LC1030566/2023	EPI_ISL_17351727
LC1030504	hCoV-19/USA/NJ-CDC-LC1030504/2023	EPI_ISL_17351712
LC1030542	hCoV-19/USA/SC-CDC-LC1030542/2023	EPI_ISL_17351730
LC1030923	hCoV-19/USA/NJ-CDC-LC1030923/2023	EPI_ISL_17351714
LC1030711	hCoV-19/USA/VA-CDC-LC1030711/2023	EPI_ISL_17351716
LC1030970	hCoV-19/USA/MA-CDC-LC1030970/2023	EPI_ISL_17351718
LC1030482	hCoV-19/USA/NY-CDC-LC1030482/2023	EPI_ISL_17351719
LC1030958	hCoV-19/USA/NY-CDC-LC1030958/2023	EPI_ISL_17351721
LC1030485	hCoV-19/USA/NY-CDC-LC1030485/2023	EPI_ISL_17351724
LC1030968	hCoV-19/USA/MA-CDC-LC1030968/2023	EPI_ISL_17351739
LC1030977	hCoV-19/USA/NY-CDC-LC1030977/2023	EPI_ISL_17351725
LC1030973	hCoV-19/USA/RI-CDC-LC1030973/2023	EPI_ISL_17351732
LC1030962	hCoV-19/USA/MA-CDC-LC1030962/2023	EPI_ISL_17351737
LC1030710	hCoV-19/USA/VA-CDC-LC1030710/2023	EPI_ISL_17351726
LC1030541	hCoV-19/USA/NC-CDC-LC1030541/2023	EPI_ISL_17351728
LC1030956	hCoV-19/USA/NJ-CDC-LC1030956/2023	EPI_ISL_17351742
LC1030558	hCoV-19/USA/MD-CDC-LC1030558/2023	EPI_ISL_17351747
LC1030547	hCoV-19/USA/SC-CDC-LC1030547/2023	EPI_ISL_17351729
LC1030552	hCoV-19/USA/NC-CDC-LC1030552/2023	EPI_ISL_17351743
LC1030714	hCoV-19/USA/NC-CDC-LC1030714/2023	EPI_ISL_17351731
LC1030465	hCoV-19/USA/NJ-CDC-LC1030465/2023	EPI_ISL_17351753
LC1030969	hCoV-19/USA/NH-CDC-LC1030969/2023	EPI_ISL_17351733
LC1030481	hCoV-19/USA/RI-CDC-LC1030481/2023	EPI_ISL_17351734
LC1030560	hCoV-19/USA/DC-CDC-LC1030560/2023	EPI_ISL_17351744
LC1030531	hCoV-19/USA/NC-CDC-LC1030531/2023	EPI_ISL_17351762
LC1030967	hCoV-19/USA/RI-CDC-LC1030967/2023	EPI_ISL_17351735
LC1030915	hCoV-19/USA/MA-CDC-LC1030915/2023	EPI_ISL_17351738
LC1030966	hCoV-19/USA/RI-CDC-LC1030966/2023	EPI_ISL_17351736
LC1030538	hCoV-19/USA/AL-CDC-LC1030538/2023	EPI_ISL_17351740
LC1030550	hCoV-19/USA/VA-CDC-LC1030550/2023	EPI_ISL_17351746
LC1030910	hCoV-19/USA/NJ-CDC-LC1030910/2023	EPI_ISL_17351741
LC1030959	hCoV-19/USA/NY-CDC-LC1030959/2023	EPI_ISL_17351749
LC1030912	hCoV-19/USA/NY-CDC-LC1030912/2023	EPI_ISL_17351765
LC1030546	hCoV-19/USA/NC-CDC-LC1030546/2023	EPI_ISL_17351745
LC1030475	hCoV-19/USA/NJ-CDC-LC1030475/2023	EPI_ISL_17351748
LC1030469	hCoV-19/USA/NJ-CDC-LC1030469/2023	EPI_ISL_17351750
LC1030946	hCoV-19/USA/NY-CDC-LC1030946/2023	EPI_ISL_17351752
LC1030477	hCoV-19/USA/NY-CDC-LC1030477/2023	EPI_ISL_17351767
LC1030459	hCoV-19/USA/NJ-CDC-LC1030459/2023	EPI_ISL_17351751
LC1030476	hCoV-19/USA/NY-CDC-LC1030476/2023	EPI_ISL_17351766
LC1030574	hCoV-19/USA/WV-CDC-LC1030574/2023	EPI_ISL_17351784
LC1030440	hCoV-19/USA/VA-CDC-LC1030440/2023	EPI_ISL_17351787
LC1030974	hCoV-19/USA/NJ-CDC-LC1030974/2023	EPI_ISL_17351754
LC1030464	hCoV-19/USA/NJ-CDC-LC1030464/2023	EPI_ISL_17351755
LC1030513	hCoV-19/USA/PA-CDC-LC1030513/2023	EPI_ISL_17351756
LC1030951	hCoV-19/USA/NJ-CDC-LC1030951/2023	EPI_ISL_17351757
LC1030516	hCoV-19/USA/PA-CDC-LC1030516/2023	EPI_ISL_17351758
LC1030478	hCoV-19/USA/NJ-CDC-LC1030478/2023	EPI_ISL_17351759
LC1030922	hCoV-19/USA/NY-CDC-LC1030922/2023	EPI_ISL_17351760
LC1030537	hCoV-19/USA/NC-CDC-LC1030537/2023	EPI_ISL_17351761
LC1030965	hCoV-19/USA/NY-CDC-LC1030965/2023	EPI_ISL_17351768
LC1030536	hCoV-19/USA/NC-CDC-LC1030536/2023	EPI_ISL_17351763
LC1030526	hCoV-19/USA/DC-CDC-LC1030526/2023	EPI_ISL_17351772
LC1030498	hCoV-19/USA/NY-CDC-LC1030498/2023	EPI_ISL_17351764
LC1030979	hCoV-19/USA/PA-CDC-LC1030979/2023	EPI_ISL_17351774
LC1030463	hCoV-19/USA/NY-CDC-LC1030463/2023	EPI_ISL_17351769
LC1030571	hCoV-19/USA/NC-CDC-LC1030571/2023	EPI_ISL_17351776
LC1030703	hCoV-19/USA/VA-CDC-LC1030703/2023	EPI_ISL_17351770
LC1030609	hCoV-19/USA/VA-CDC-LC1030609/2023	EPI_ISL_17351786
LC1030608	hCoV-19/USA/VA-CDC-LC1030608/2023	EPI_ISL_17351793
LC1030580	hCoV-19/USA/SC-CDC-LC1030580/2023	EPI_ISL_17351796
LC1030565	hCoV-19/USA/VA-CDC-LC1030565/2023	EPI_ISL_17351771
LC1030429	hCoV-19/USA/NC-CDC-LC1030429/2023	EPI_ISL_17351788
LC1030598	hCoV-19/USA/VA-CDC-LC1030598/2023	EPI_ISL_17351795
LC1030549	hCoV-19/USA/VA-CDC-LC1030549/2023	EPI_ISL_17351773
LC1030432	hCoV-19/USA/VA-CDC-LC1030432/2023	EPI_ISL_17351777
LC1030581	hCoV-19/USA/MD-CDC-LC1030581/2023	EPI_ISL_17351775
LC1030610	hCoV-19/USA/VA-CDC-LC1030610/2023	EPI_ISL_17351779
LC1030589	hCoV-19/USA/VA-CDC-LC1030589/2023	EPI_ISL_17351780
LC1030614	hCoV-19/USA/LA-CDC-LC1030614/2023	EPI_ISL_17351778
LC1030433	hCoV-19/USA/NC-CDC-LC1030433/2023	EPI_ISL_17351781
LC1030597	hCoV-19/USA/NC-CDC-LC1030597/2023	EPI_ISL_17351782
LC1030577	hCoV-19/USA/MD-CDC-LC1030577/2023	EPI_ISL_17351783
LC1030606	hCoV-19/USA/VA-CDC-LC1030606/2023	EPI_ISL_17351798
LC1030449	hCoV-19/USA/MD-CDC-LC1030449/2023	EPI_ISL_17351785
LC1030601	hCoV-19/USA/VA-CDC-LC1030601/2023	EPI_ISL_17351790
LC1030602	hCoV-19/USA/MD-CDC-LC1030602/2023	EPI_ISL_17351792
LC1030617	hCoV-19/USA/NC-CDC-LC1030617/2023	EPI_ISL_17351789
LC1030572	hCoV-19/USA/NC-CDC-LC1030572/2023	EPI_ISL_17351799
LC1030607	hCoV-19/USA/VA-CDC-LC1030607/2023	EPI_ISL_17351791
LC1030430	hCoV-19/USA/NC-CDC-LC1030430/2023	EPI_ISL_17351794
LC1030431	hCoV-19/USA/NC-CDC-LC1030431/2023	EPI_ISL_17351797
LC0038294	hCoV-19/USA/PA-CDC-LC0038294/2021	EPI_ISL_1611397
LC0038179	hCoV-19/USA/NJ-CDC-LC0038179/2021	EPI_ISL_1611395
LC0038346	hCoV-19/USA/NJ-CDC-LC0038346/2021	EPI_ISL_1611605
LC0434945	hCoV-19/USA/IL-CDC-LC0434945/2021	EPI_ISL_8153662
LC0038114	hCoV-19/USA/NJ-CDC-LC0038114/2021	EPI_ISL_1611346
LC0038569	hCoV-19/USA/NJ-CDC-LC0038569/2021	EPI_ISL_1611577
LC0038417	hCoV-19/USA/PA-CDC-LC0038417/2021	EPI_ISL_1611586
LC0038311	hCoV-19/USA/MA-CDC-LC0038311/2021	EPI_ISL_1611349
LC0038613	hCoV-19/USA/NJ-CDC-LC0038613/2021	EPI_ISL_1611573
LC0038011	hCoV-19/USA/NY-CDC-LC0038011/2021	EPI_ISL_1611364
LC0038647	hCoV-19/USA/NJ-CDC-LC0038647/2021	EPI_ISL_1611455
LC0038458	hCoV-19/USA/NJ-CDC-LC0038458/2021	EPI_ISL_1611578
LC0038568	hCoV-19/USA/NJ-CDC-LC0038568/2021	EPI_ISL_1611457
LC0038378	hCoV-19/USA/PA-CDC-LC0038378/2021	EPI_ISL_1611454
LC0038625	hCoV-19/USA/PA-CDC-LC0038625/2021	EPI_ISL_1611456
LC0038013	hCoV-19/USA/NJ-CDC-LC0038013/2021	EPI_ISL_1611361
LC0038512	hCoV-19/USA/NJ-CDC-LC0038512/2021	EPI_ISL_1611579
LC0038271	hCoV-19/USA/NJ-CDC-LC0038271/2021	EPI_ISL_1611367
LC0038397	hCoV-19/USA/PA-CDC-LC0038397/2021	EPI_ISL_1611481
LC0038430	hCoV-19/USA/NJ-CDC-LC0038430/2021	EPI_ISL_1611473
LC0038666	hCoV-19/USA/NJ-CDC-LC0038666/2021	EPI_ISL_1611590
LC0038407	hCoV-19/USA/NY-CDC-LC0038407/2021	EPI_ISL_1611479
LC0038071	hCoV-19/USA/NJ-CDC-LC0038071/2021	EPI_ISL_1611365
LC0038606	hCoV-19/USA/MD-CDC-LC0038606/2021	EPI_ISL_1611483
LC0038049	hCoV-19/USA/NJ-CDC-LC0038049/2021	EPI_ISL_1611352
LC0038554	hCoV-19/USA/PA-CDC-LC0038554/2021	EPI_ISL_1611597
LC0038456	hCoV-19/USA/PA-CDC-LC0038456/2021	EPI_ISL_1611594
LC0038409	hCoV-19/USA/NJ-CDC-LC0038409/2021	EPI_ISL_1611596
LC0038585	hCoV-19/USA/NJ-CDC-LC0038585/2021	EPI_ISL_1611593
LC0038233	hCoV-19/USA/NJ-CDC-LC0038233/2021	EPI_ISL_1611351
LC0037984	hCoV-19/USA/NJ-CDC-LC0037984/2021	EPI_ISL_1611356
LC0037991	hCoV-19/USA/NJ-CDC-LC0037991/2021	EPI_ISL_1611414
LC0038263	hCoV-19/USA/MD-CDC-LC0038263/2021	EPI_ISL_1611422
LC0038572	hCoV-19/USA/NY-CDC-LC0038572/2021	EPI_ISL_1611534
LC0038098	hCoV-19/USA/DC-CDC-LC0038098/2021	EPI_ISL_1611421
LC0038037	hCoV-19/USA/NJ-CDC-LC0038037/2021	EPI_ISL_1611410
LC0038404	hCoV-19/USA/PA-CDC-LC0038404/2021	EPI_ISL_1611441
LC0038044	hCoV-19/USA/NJ-CDC-LC0038044/2021	EPI_ISL_1611412
LC0038588	hCoV-19/USA/NJ-CDC-LC0038588/2021	EPI_ISL_1611428
LC0038061	hCoV-19/USA/VA-CDC-LC0038061/2021	EPI_ISL_1611416
LC0038603	hCoV-19/USA/KY-CDC-LC0038603/2021	EPI_ISL_1611532
LC0038022	hCoV-19/USA/VA-CDC-LC0038022/2021	EPI_ISL_1611419
LC0038002	hCoV-19/USA/NJ-CDC-LC0038002/2021	EPI_ISL_1611415
LC0038442	hCoV-19/USA/NC-CDC-LC0038442/2021	EPI_ISL_1611430
LC0038382	hCoV-19/USA/NJ-CDC-LC0038382/2021	EPI_ISL_1611429
LC0038672	hCoV-19/USA/NY-CDC-LC0038672/2021	EPI_ISL_1611535
LC0038368	hCoV-19/USA/NJ-CDC-LC0038368/2021	EPI_ISL_1611536
LC0038403	hCoV-19/USA/KY-CDC-LC0038403/2021	EPI_ISL_1611563
LC0038367	hCoV-19/USA/WV-CDC-LC0038367/2021	EPI_ISL_1611531
LC0038653	hCoV-19/USA/NC-CDC-LC0038653/2021	EPI_ISL_1611561
LC0038530	hCoV-19/USA/NY-CDC-LC0038530/2021	EPI_ISL_1611565
LC0038542	hCoV-19/USA/PA-CDC-LC0038542/2021	EPI_ISL_1611445
LC0038492	hCoV-19/USA/PA-CDC-LC0038492/2021	EPI_ISL_1611446
LC0038406	hCoV-19/USA/PA-CDC-LC0038406/2021	EPI_ISL_1611439
LC0038468	hCoV-19/USA/NJ-CDC-LC0038468/2021	EPI_ISL_1611437
LC0038328	hCoV-19/USA/NY-CDC-LC0038328/2021	EPI_ISL_1611624
LC0038331	hCoV-19/USA/PA-CDC-LC0038331/2021	EPI_ISL_1611448
LC0037919	hCoV-19/USA/FL-CDC-LC0037919/2021	EPI_ISL_1611085
LC0038580	hCoV-19/USA/PA-CDC-LC0038580/2021	EPI_ISL_1611447
LC0038609	hCoV-19/USA/NJ-CDC-LC0038609/2021	EPI_ISL_1611435
LC0038643	hCoV-19/USA/KY-CDC-LC0038643/2021	EPI_ISL_1611558
LC0038571	hCoV-19/USA/IL-CDC-LC0038571/2021	EPI_ISL_1611509
LC0038632	hCoV-19/USA/NJ-CDC-LC0038632/2021	EPI_ISL_1611613
LC0038502	hCoV-19/USA/IL-CDC-LC0038502/2021	EPI_ISL_1611502
LC0038441	hCoV-19/USA/NJ-CDC-LC0038441/2021	EPI_ISL_1611616
LC0038614	hCoV-19/USA/NY-CDC-LC0038614/2021	EPI_ISL_1611628
LC0038453	hCoV-19/USA/MD-CDC-LC0038453/2021	EPI_ISL_1611432
LC0038353	hCoV-19/USA/IN-CDC-LC0038353/2021	EPI_ISL_1611559
LC0037569	hCoV-19/USA/FL-CDC-LC0037569/2021	EPI_ISL_1610682
LC0038383	hCoV-19/USA/IN-CDC-LC0038383/2021	EPI_ISL_1611557
LC0038197	hCoV-19/USA/SC-CDC-LC0038197/2021	EPI_ISL_1611407
LC0038600	hCoV-19/USA/NY-CDC-LC0038600/2021	EPI_ISL_1611632
LC0038364	hCoV-19/USA/NJ-CDC-LC0038364/2021	EPI_ISL_1611614
LC0038526	hCoV-19/USA/NJ-CDC-LC0038526/2021	EPI_ISL_1611619
LC0038529	hCoV-19/USA/NJ-CDC-LC0038529/2021	EPI_ISL_1611617
LC0038605	hCoV-19/USA/NJ-CDC-LC0038605/2021	EPI_ISL_1611618
LC0038587	hCoV-19/USA/NY-CDC-LC0038587/2021	EPI_ISL_1611644
LC0038261	hCoV-19/USA/NC-CDC-LC0038261/2021	EPI_ISL_1611409
LC0038564	hCoV-19/USA/PA-CDC-LC0038564/2021	EPI_ISL_1611645
LC0038219	hCoV-19/USA/PA-CDC-LC0038219/2021	EPI_ISL_1611401
LC0038222	hCoV-19/USA/NJ-CDC-LC0038222/2021	EPI_ISL_1611404
LC0038552	hCoV-19/USA/NJ-CDC-LC0038552/2021	EPI_ISL_1611636
LC0038213	hCoV-19/USA/PA-CDC-LC0038213/2021	EPI_ISL_1611402
LC0038440	hCoV-19/USA/NJ-CDC-LC0038440/2021	EPI_ISL_1611633
LC0038216	hCoV-19/USA/IL-CDC-LC0038216/2021	EPI_ISL_1611134
LC0038250	hCoV-19/USA/PA-CDC-LC0038250/2021	EPI_ISL_1611400
LC0038626	hCoV-19/USA/IL-CDC-LC0038626/2021	EPI_ISL_1611520
LC0038398	hCoV-19/USA/IL-CDC-LC0038398/2021	EPI_ISL_1611516
LC0038648	hCoV-19/USA/IL-CDC-LC0038648/2021	EPI_ISL_1611519
LC0038479	hCoV-19/USA/NY-CDC-LC0038479/2021	EPI_ISL_1611527
LC0038463	hCoV-19/USA/IL-CDC-LC0038463/2021	EPI_ISL_1611517
LC0038067	hCoV-19/USA/IL-CDC-LC0038067/2021	EPI_ISL_1611143
LC0038228	hCoV-19/USA/PA-CDC-LC0038228/2021	EPI_ISL_1611405
LC0038246	hCoV-19/USA/IL-CDC-LC0038246/2021	EPI_ISL_1611142
LC0038090	hCoV-19/USA/NY-CDC-LC0038090/2021	EPI_ISL_1611268
LC0038431	hCoV-19/USA/IL-CDC-LC0038431/2021	EPI_ISL_1611518
LC0038309	hCoV-19/USA/IL-CDC-LC0038309/2021	EPI_ISL_1611144
LC0038105	hCoV-19/USA/WV-CDC-LC0038105/2021	EPI_ISL_1611261
LC0038080	hCoV-19/USA/IL-CDC-LC0038080/2021	EPI_ISL_1611146
LC0038176	hCoV-19/USA/KY-CDC-LC0038176/2021	EPI_ISL_1611251
LC0038062	hCoV-19/USA/NJ-CDC-LC0038062/2021	EPI_ISL_1611267
LC0038059	hCoV-19/USA/IN-CDC-LC0038059/2021	EPI_ISL_1611258
LC0038115	hCoV-19/USA/IL-CDC-LC0038115/2021	EPI_ISL_1611147
LC0038254	hCoV-19/USA/IL-CDC-LC0038254/2021	EPI_ISL_1611163
LC0038031	hCoV-19/USA/KY-CDC-LC0038031/2021	EPI_ISL_1611255
LC0038198	hCoV-19/USA/IL-CDC-LC0038198/2021	EPI_ISL_1611139
LC0037970	hCoV-19/USA/MA-CDC-LC0037970/2021	EPI_ISL_1611284
LC0038310	hCoV-19/USA/OH-CDC-LC0038310/2021	EPI_ISL_1611222
LC0038034	hCoV-19/USA/IL-CDC-LC0038034/2021	EPI_ISL_1611161
LC0038001	hCoV-19/USA/PA-CDC-LC0038001/2021	EPI_ISL_1611331
LC0038313	hCoV-19/USA/IL-CDC-LC0038313/2021	EPI_ISL_1611137
LC0038004	hCoV-19/USA/PA-CDC-LC0038004/2021	EPI_ISL_1611328
LC0038241	hCoV-19/USA/IL-CDC-LC0038241/2021	EPI_ISL_1611169
LC0038054	hCoV-19/USA/IL-CDC-LC0038054/2021	EPI_ISL_1611280
LC0038121	hCoV-19/USA/KY-CDC-LC0038121/2021	EPI_ISL_1611257
LC0038282	hCoV-19/USA/IL-CDC-LC0038282/2021	EPI_ISL_1611167
LC0038087	hCoV-19/USA/IL-CDC-LC0038087/2021	EPI_ISL_1611168
LC0037947	hCoV-19/USA/TN-CDC-LC0037947/2021	EPI_ISL_1611048
LC0038027	hCoV-19/USA/MO-CDC-LC0038027/2021	EPI_ISL_1611289
LC0037891	hCoV-19/USA/MD-CDC-LC0037891/2021	EPI_ISL_1611047
LC0038251	hCoV-19/USA/IL-CDC-LC0038251/2021	EPI_ISL_1611152
LC0037845	hCoV-19/USA/MD-CDC-LC0037845/2021	EPI_ISL_1611101
LC0038167	hCoV-19/USA/IL-CDC-LC0038167/2021	EPI_ISL_1611271
LC0037833	hCoV-19/USA/MD-CDC-LC0037833/2021	EPI_ISL_1611102
LC0038097	hCoV-19/USA/WI-CDC-LC0038097/2021	EPI_ISL_1611278
LC0038240	hCoV-19/USA/NJ-CDC-LC0038240/2021	EPI_ISL_1611343
LC0038255	hCoV-19/USA/NY-CDC-LC0038255/2021	EPI_ISL_1611221
LC0038297	hCoV-19/USA/PA-CDC-LC0038297/2021	EPI_ISL_1611340
LC0038165	hCoV-19/USA/OH-CDC-LC0038165/2021	EPI_ISL_1611225
LC0038045	hCoV-19/USA/PA-CDC-LC0038045/2021	EPI_ISL_1611341
LC0037809	hCoV-19/USA/MD-CDC-LC0037809/2021	EPI_ISL_1611104
LC0038125	hCoV-19/USA/NJ-CDC-LC0038125/2021	EPI_ISL_1611344
LC0037426	hCoV-19/USA/FL-CDC-LC0037426/2021	EPI_ISL_1610800
LC0038265	hCoV-19/USA/OH-CDC-LC0038265/2021	EPI_ISL_1611223
LC0038163	hCoV-19/USA/NJ-CDC-LC0038163/2021	EPI_ISL_1611332
LC0037842	hCoV-19/USA/MA-CDC-LC0037842/2021	EPI_ISL_1611108
LC0038142	hCoV-19/USA/NJ-CDC-LC0038142/2021	EPI_ISL_1611335
LC0038101	hCoV-19/USA/KY-CDC-LC0038101/2021	EPI_ISL_1611248
LC0038177	hCoV-19/USA/PA-CDC-LC0038177/2021	EPI_ISL_1611217
LC0038273	hCoV-19/USA/PA-CDC-LC0038273/2021	EPI_ISL_1611303
LC0038108	hCoV-19/USA/PA-CDC-LC0038108/2021	EPI_ISL_1611333
LC0038024	hCoV-19/USA/IL-CDC-LC0038024/2021	EPI_ISL_1611124
LC0037992	hCoV-19/USA/NY-CDC-LC0037992/2021	EPI_ISL_1611244
LC0038320	hCoV-19/USA/NJ-CDC-LC0038320/2021	EPI_ISL_1611212
LC0038042	hCoV-19/USA/MI-CDC-LC0038042/2021	EPI_ISL_1611230
LC0038046	hCoV-19/USA/IL-CDC-LC0038046/2021	EPI_ISL_1611123
LC0038262	hCoV-19/USA/IL-CDC-LC0038262/2021	EPI_ISL_1611129
LC0038131	hCoV-19/USA/NJ-CDC-LC0038131/2021	EPI_ISL_1611116
LC0038280	hCoV-19/USA/WI-CDC-LC0038280/2021	EPI_ISL_1611118
LC0038170	hCoV-19/USA/NJ-CDC-LC0038170/2021	EPI_ISL_1611204
LC0037753	hCoV-19/USA/MD-CDC-LC0037753/2021	EPI_ISL_1611092
LC0038290	hCoV-19/USA/NC-CDC-LC0038290/2021	EPI_ISL_1611302
LC0038183	hCoV-19/USA/MD-CDC-LC0038183/2021	EPI_ISL_1611305
LC0038230	hCoV-19/USA/MD-CDC-LC0038230/2021	EPI_ISL_1611304
LC0037936	hCoV-19/USA/MD-CDC-LC0037936/2021	EPI_ISL_1611093
LC0037880	hCoV-19/USA/MD-CDC-LC0037880/2021	EPI_ISL_1611096
LC0037994	hCoV-19/USA/VA-CDC-LC0037994/2021	EPI_ISL_1611207
LC0037733	hCoV-19/USA/MA-CDC-LC0037733/2021	EPI_ISL_1610950
LC0038146	hCoV-19/USA/MO-CDC-LC0038146/2021	EPI_ISL_1611200
LC0038063	hCoV-19/USA/NJ-CDC-LC0038063/2021	EPI_ISL_1611325
LC0038175	hCoV-19/USA/NJ-CDC-LC0038175/2021	EPI_ISL_1611326
LC0038141	hCoV-19/USA/NY-CDC-LC0038141/2021	EPI_ISL_1611206
LC0038051	hCoV-19/USA/NY-CDC-LC0038051/2021	EPI_ISL_1611316
LC0038006	hCoV-19/USA/PA-CDC-LC0038006/2021	EPI_ISL_1611318
LC0037988	hCoV-19/USA/NJ-CDC-LC0037988/2021	EPI_ISL_1611329
LC0038092	hCoV-19/USA/NJ-CDC-LC0038092/2021	EPI_ISL_1611205
LC0037736	hCoV-19/USA/FL-CDC-LC0037736/2021	EPI_ISL_1611061
LC0037941	hCoV-19/USA/FL-CDC-LC0037941/2021	EPI_ISL_1611067
LC0037999	hCoV-19/USA/GA-CDC-LC0037999/2021	EPI_ISL_1611295
LC0038103	hCoV-19/USA/MI-CDC-LC0038103/2021	EPI_ISL_1611180
LC0037983	hCoV-19/USA/OH-CDC-LC0037983/2021	EPI_ISL_1611185
LC0038166	hCoV-19/USA/OH-CDC-LC0038166/2021	EPI_ISL_1611292
LC0038327	hCoV-19/USA/MI-CDC-LC0038327/2021	EPI_ISL_1611187
LC0037811	hCoV-19/USA/TN-CDC-LC0037811/2021	EPI_ISL_1611052
LC0441706	hCoV-19/USA/MO-CDC-LC0441706/2021	EPI_ISL_8362763
LC0038314	hCoV-19/USA/NJ-CDC-LC0038314/2021	EPI_ISL_1611174
LC0037895	hCoV-19/USA/TN-CDC-LC0037895/2021	EPI_ISL_1611050
LC0451366	hCoV-19/USA/ID-CDC-LC0451366/2021	EPI_ISL_8600562
LC0038039	hCoV-19/USA/NJ-CDC-LC0038039/2021	EPI_ISL_1611299
LC0037907	hCoV-19/USA/NH-CDC-LC0037907/2021	EPI_ISL_1611084
LC0037602	hCoV-19/USA/FL-CDC-LC0037602/2021	EPI_ISL_1610853
LC0038204	hCoV-19/USA/IL-CDC-LC0038204/2021	EPI_ISL_1611177
LC0037870	hCoV-19/USA/FL-CDC-LC0037870/2021	EPI_ISL_1611087
LC0037855	hCoV-19/USA/FL-CDC-LC0037855/2021	EPI_ISL_1611075
LC0037859	hCoV-19/USA/MA-CDC-LC0037859/2021	EPI_ISL_1610975
LC0037898	hCoV-19/USA/MD-CDC-LC0037898/2021	EPI_ISL_1611024
LC0037819	hCoV-19/USA/VT-CDC-LC0037819/2021	EPI_ISL_1610977
LC0037848	hCoV-19/USA/FL-CDC-LC0037848/2021	EPI_ISL_1611059
LC0037821	hCoV-19/USA/NH-CDC-LC0037821/2021	EPI_ISL_1610973
LC0037952	hCoV-19/USA/VA-CDC-LC0037952/2021	EPI_ISL_1611082
LC0037962	hCoV-19/USA/ME-CDC-LC0037962/2021	EPI_ISL_1610971
LC0037906	hCoV-19/USA/FL-CDC-LC0037906/2021	EPI_ISL_1611071
LC0037946	hCoV-19/USA/FL-CDC-LC0037946/2021	EPI_ISL_1611070
LC0038283	hCoV-19/USA/IL-CDC-LC0038283/2021	EPI_ISL_1611199
LC0037837	hCoV-19/USA/FL-CDC-LC0037837/2021	EPI_ISL_1611058
LC0037903	hCoV-19/USA/VA-CDC-LC0037903/2021	EPI_ISL_1611078
LC0038074	hCoV-19/USA/IL-CDC-LC0038074/2021	EPI_ISL_1611190
LC0037960	hCoV-19/USA/MI-CDC-LC0037960/2021	EPI_ISL_1611089
LC0037512	hCoV-19/USA/FL-CDC-LC0037512/2021	EPI_ISL_1610826
LC0037826	hCoV-19/USA/FL-CDC-LC0037826/2021	EPI_ISL_1611073
LC0038214	hCoV-19/USA/IL-CDC-LC0038214/2021	EPI_ISL_1611195
LC0037773	hCoV-19/USA/MD-CDC-LC0037773/2021	EPI_ISL_1611023
LC0037577	hCoV-19/USA/FL-CDC-LC0037577/2021	EPI_ISL_1610857
LC0037744	hCoV-19/USA/FL-CDC-LC0037744/2021	EPI_ISL_1611072
LC0037781	hCoV-19/USA/NH-CDC-LC0037781/2021	EPI_ISL_1610961
LC0037565	hCoV-19/USA/MS-CDC-LC0037565/2021	EPI_ISL_1610859
LC0037933	hCoV-19/USA/FL-CDC-LC0037933/2021	EPI_ISL_1611076
LC0037485	hCoV-19/USA/TN-CDC-LC0037485/2021	EPI_ISL_1610855
LC0037367	hCoV-19/USA/FL-CDC-LC0037367/2021	EPI_ISL_1610850
LC0418875	hCoV-19/USA/KS-CDC-LC0418875/2021	EPI_ISL_8022962
LC0422645	hCoV-19/USA/TX-CDC-LC0422645/2021	EPI_ISL_8023562
LC0437423	hCoV-19/USA/WA-CDC-LC0437423/2021	EPI_ISL_8264262
LC0037795	hCoV-19/USA/RI-CDC-LC0037795/2021	EPI_ISL_1611029
LC0463863	hCoV-19/USA/SC-CDC-LC0463863/2022	EPI_ISL_9041362
LC0037873	hCoV-19/USA/MA-CDC-LC0037873/2021	EPI_ISL_1610979
LC0037917	hCoV-19/USA/MA-CDC-LC0037917/2021	EPI_ISL_1610966
LC0037777	hCoV-19/USA/GA-CDC-LC0037777/2021	EPI_ISL_1611010
LC0037861	hCoV-19/USA/MA-CDC-LC0037861/2021	EPI_ISL_1610978
LC0037867	hCoV-19/USA/MD-CDC-LC0037867/2021	EPI_ISL_1611017
LC0037832	hCoV-19/USA/NH-CDC-LC0037832/2021	EPI_ISL_1610962
LC0037525	hCoV-19/USA/TN-CDC-LC0037525/2021	EPI_ISL_1610842
LC0037638	hCoV-19/USA/NC-CDC-LC0037638/2021	EPI_ISL_1610750
LC0037617	hCoV-19/USA/FL-CDC-LC0037617/2021	EPI_ISL_1610870
LC0037897	hCoV-19/USA/MD-CDC-LC0037897/2021	EPI_ISL_1611013
LC0037718	hCoV-19/USA/VA-CDC-LC0037718/2021	EPI_ISL_1611014
LC0037912	hCoV-19/USA/FL-CDC-LC0037912/2021	EPI_ISL_1611018
LC0037715	hCoV-19/USA/LA-CDC-LC0037715/2021	EPI_ISL_1611044
LC0037765	hCoV-19/USA/FL-CDC-LC0037765/2021	EPI_ISL_1611019
LC0037771	hCoV-19/USA/NH-CDC-LC0037771/2021	EPI_ISL_1610965
LC0037574	hCoV-19/USA/FL-CDC-LC0037574/2021	EPI_ISL_1610849
LC0037915	hCoV-19/USA/MA-CDC-LC0037915/2021	EPI_ISL_1610968
LC0037629	hCoV-19/USA/VA-CDC-LC0037629/2021	EPI_ISL_1610876
LC0037918	hCoV-19/USA/FL-CDC-LC0037918/2021	EPI_ISL_1610986
LC0037866	hCoV-19/USA/MA-CDC-LC0037866/2021	EPI_ISL_1610967
LC0037847	hCoV-19/USA/LA-CDC-LC0037847/2021	EPI_ISL_1611043
LC0037920	hCoV-19/USA/GA-CDC-LC0037920/2021	EPI_ISL_1611042
LC0037405	hCoV-19/USA/NC-CDC-LC0037405/2021	EPI_ISL_1610753
LC0037643	hCoV-19/USA/VA-CDC-LC0037643/2021	EPI_ISL_1610759
LC0037699	hCoV-19/USA/FL-CDC-LC0037699/2021	EPI_ISL_1610873
LC0037669	hCoV-19/USA/NC-CDC-LC0037669/2021	EPI_ISL_1610752
LC0037430	hCoV-19/USA/VA-CDC-LC0037430/2021	EPI_ISL_1610757
LC0037408	hCoV-19/USA/GA-CDC-LC0037408/2021	EPI_ISL_1610756
LC0037887	hCoV-19/USA/FL-CDC-LC0037887/2021	EPI_ISL_1610992
LC0037455	hCoV-19/USA/NC-CDC-LC0037455/2021	EPI_ISL_1610754
LC0037931	hCoV-19/USA/NH-CDC-LC0037931/2021	EPI_ISL_1611033
LC0037949	hCoV-19/USA/MA-CDC-LC0037949/2021	EPI_ISL_1610997
LC0037779	hCoV-19/USA/MA-CDC-LC0037779/2021	EPI_ISL_1611032
LC0037776	hCoV-19/USA/FL-CDC-LC0037776/2021	EPI_ISL_1610988
LC0037862	hCoV-19/USA/RI-CDC-LC0037862/2021	EPI_ISL_1610933
LC0037770	hCoV-19/USA/FL-CDC-LC0037770/2021	EPI_ISL_1610984
LC0037737	hCoV-19/USA/FL-CDC-LC0037737/2021	EPI_ISL_1610987
LC0037548	hCoV-19/USA/TN-CDC-LC0037548/2021	EPI_ISL_1610869
LC0037751	hCoV-19/USA/FL-CDC-LC0037751/2021	EPI_ISL_1610989
LC0037656	hCoV-19/USA/TN-CDC-LC0037656/2021	EPI_ISL_1610866
LC0037489	hCoV-19/USA/VA-CDC-LC0037489/2021	EPI_ISL_1610814
LC0037910	hCoV-19/USA/MA-CDC-LC0037910/2021	EPI_ISL_1610931
LC0037448	hCoV-19/USA/TN-CDC-LC0037448/2021	EPI_ISL_1610867
LC0037838	hCoV-19/USA/MA-CDC-LC0037838/2021	EPI_ISL_1610921
LC0037385	hCoV-19/USA/FL-CDC-LC0037385/2021	EPI_ISL_1610810
LC0037570	hCoV-19/USA/FL-CDC-LC0037570/2021	EPI_ISL_1610817
LC0037382	hCoV-19/USA/FL-CDC-LC0037382/2021	EPI_ISL_1610747
LC0037517	hCoV-19/USA/OH-CDC-LC0037517/2021	EPI_ISL_1610803
LC0037729	hCoV-19/USA/MA-CDC-LC0037729/2021	EPI_ISL_1610935
LC0037521	hCoV-19/USA/FL-CDC-LC0037521/2021	EPI_ISL_1610807
LC0037663	hCoV-19/USA/VA-CDC-LC0037663/2021	EPI_ISL_1610815
LC0440130	hCoV-19/USA/NC-CDC-LC0440130/2021	EPI_ISL_8366562
LC0037719	hCoV-19/USA/VA-CDC-LC0037719/2021	EPI_ISL_1610939
LC0037595	hCoV-19/USA/FL-CDC-LC0037595/2021	EPI_ISL_1610809
LC0037785	hCoV-19/USA/GA-CDC-LC0037785/2021	EPI_ISL_1610955
LC0037390	hCoV-19/USA/FL-CDC-LC0037390/2021	EPI_ISL_1610805
LC0037954	hCoV-19/USA/MA-CDC-LC0037954/2021	EPI_ISL_1610926
LC0037942	hCoV-19/USA/RI-CDC-LC0037942/2021	EPI_ISL_1610924
LC0037732	hCoV-19/USA/MA-CDC-LC0037732/2021	EPI_ISL_1610923
LC0037824	hCoV-19/USA/NC-CDC-LC0037824/2021	EPI_ISL_1611000
LC0037868	hCoV-19/USA/FL-CDC-LC0037868/2021	EPI_ISL_1610959
LC0037628	hCoV-19/USA/FL-CDC-LC0037628/2021	EPI_ISL_1610833
LC0037453	hCoV-19/USA/FL-CDC-LC0037453/2021	EPI_ISL_1610808
LC0037505	hCoV-19/USA/FL-CDC-LC0037505/2021	EPI_ISL_1610832
LC0037943	hCoV-19/USA/MA-CDC-LC0037943/2021	EPI_ISL_1610927
LC0037834	hCoV-19/USA/NC-CDC-LC0037834/2021	EPI_ISL_1611004
LC0037818	hCoV-19/USA/NC-CDC-LC0037818/2021	EPI_ISL_1611006
LC0037787	hCoV-19/USA/TN-CDC-LC0037787/2021	EPI_ISL_1611009
LC0037802	hCoV-19/USA/NC-CDC-LC0037802/2021	EPI_ISL_1611007
LC0037730	hCoV-19/USA/ME-CDC-LC0037730/2021	EPI_ISL_1610919
LC0037938	hCoV-19/USA/MA-CDC-LC0037938/2021	EPI_ISL_1610913
LC0037812	hCoV-19/USA/FL-CDC-LC0037812/2021	EPI_ISL_1610944
LC0037421	hCoV-19/USA/FL-CDC-LC0037421/2021	EPI_ISL_1610821
LC0360246	hCoV-19/USA/NJ-CDC-LC0360246/2021	EPI_ISL_6393106
LC0024815	hCoV-19/USA/GA-CDC-LC0024815/2021	EPI_ISL_1338605
LC0025486	hCoV-19/USA/NJ-CDC-LC0025486/2021	EPI_ISL_1338713
LC1031750	hCoV-19/USA/FL-CDC-LC1031750/2023	EPI_ISL_17393100
LC1031573	hCoV-19/USA/FL-CDC-LC1031573/2023	EPI_ISL_17393105
LC1031623	hCoV-19/USA/NJ-CDC-LC1031623/2023	EPI_ISL_17393107
LC1032842	hCoV-19/USA/CO-CDC-LC1032842/2023	EPI_ISL_17393098
LC1031518	hCoV-19/USA/PA-CDC-LC1031518/2023	EPI_ISL_17393102
LC1031475	hCoV-19/USA/NY-CDC-LC1031475/2023	EPI_ISL_17393096
LC1031106	hCoV-19/USA/NY-CDC-LC1031106/2023	EPI_ISL_17393097
LC1031512	hCoV-19/USA/NJ-CDC-LC1031512/2023	EPI_ISL_17393094
LC1031087	hCoV-19/USA/NY-CDC-LC1031087/2023	EPI_ISL_17393095
LC1031075	hCoV-19/USA/PA-CDC-LC1031075/2023	EPI_ISL_17393099
LC0037964	hCoV-19/USA/MA-CDC-LC0037964/2021	EPI_ISL_1610892
LC1031571	hCoV-19/USA/FL-CDC-LC1031571/2023	EPI_ISL_17393106
LC1031511	hCoV-19/USA/PA-CDC-LC1031511/2023	EPI_ISL_17393101
LC1031752	hCoV-19/USA/FL-CDC-LC1031752/2023	EPI_ISL_17393104
LC1031489	hCoV-19/USA/NY-CDC-LC1031489/2023	EPI_ISL_17393103
LC0037479	hCoV-19/USA/FL-CDC-LC0037479/2021	EPI_ISL_1610824
LC1031109	hCoV-19/USA/NY-CDC-LC1031109/2023	EPI_ISL_17393115
LC1031496	hCoV-19/USA/DE-CDC-LC1031496/2023	EPI_ISL_17393108
LC0037413	hCoV-19/USA/FL-CDC-LC0037413/2021	EPI_ISL_1610775
LC1031513	hCoV-19/USA/NJ-CDC-LC1031513/2023	EPI_ISL_17393109
LC1031434	hCoV-19/USA/SC-CDC-LC1031434/2023	EPI_ISL_17393125
LC1031530	hCoV-19/USA/RI-CDC-LC1031530/2023	EPI_ISL_17393110
LC1031627	hCoV-19/USA/PA-CDC-LC1031627/2023	EPI_ISL_17393116
LC1031099	hCoV-19/USA/ME-CDC-LC1031099/2023	EPI_ISL_17393122
LC1032636	hCoV-19/USA/OH-CDC-LC1032636/2023	EPI_ISL_17393135
LC1031535	hCoV-19/USA/RI-CDC-LC1031535/2023	EPI_ISL_17393111
LC1031486	hCoV-19/USA/NJ-CDC-LC1031486/2023	EPI_ISL_17393120
LC1032600	hCoV-19/USA/WV-CDC-LC1032600/2023	EPI_ISL_17393129
LC1031538	hCoV-19/USA/NY-CDC-LC1031538/2023	EPI_ISL_17393112
LC1031721	hCoV-19/USA/FL-CDC-LC1031721/2023	EPI_ISL_17393113
LC0037798	hCoV-19/USA/RI-CDC-LC0037798/2021	EPI_ISL_1610890
LC1031514	hCoV-19/USA/NY-CDC-LC1031514/2023	EPI_ISL_17393114
LC1031545	hCoV-19/USA/NJ-CDC-LC1031545/2023	EPI_ISL_17393117
LC0037965	hCoV-19/USA/NY-CDC-LC0037965/2021	EPI_ISL_1610903
LC1032663	hCoV-19/USA/WI-CDC-LC1032663/2023	EPI_ISL_17393126
LC1032870	hCoV-19/USA/AZ-CDC-LC1032870/2023	EPI_ISL_17393137
LC1031482	hCoV-19/USA/NJ-CDC-LC1031482/2023	EPI_ISL_17393118
LC1031478	hCoV-19/USA/PA-CDC-LC1031478/2023	EPI_ISL_17393119
LC1032839	hCoV-19/USA/NV-CDC-LC1032839/2023	EPI_ISL_17393134
LC1031086	hCoV-19/USA/CT-CDC-LC1031086/2023	EPI_ISL_17393144
LC1031400	hCoV-19/USA/FL-CDC-LC1031400/2023	EPI_ISL_17393121
LC0037473	hCoV-19/USA/MI-CDC-LC0037473/2021	EPI_ISL_1610881
LC1032869	hCoV-19/USA/AZ-CDC-LC1032869/2023	EPI_ISL_17393124
LC1032612	hCoV-19/USA/WI-CDC-LC1032612/2023	EPI_ISL_17393127
LC1031040	hCoV-19/USA/IL-CDC-LC1031040/2023	EPI_ISL_17393131
LC1031064	hCoV-19/USA/NY-CDC-LC1031064/2023	EPI_ISL_17393128
LC1032868	hCoV-19/USA/NM-CDC-LC1032868/2023	EPI_ISL_17393133
LC1031070	hCoV-19/USA/NY-CDC-LC1031070/2023	EPI_ISL_17393138
LC1032834	hCoV-19/USA/TX-CDC-LC1032834/2023	EPI_ISL_17393130
LC1031737	hCoV-19/USA/DC-CDC-LC1031737/2023	EPI_ISL_17393142
LC1032854	hCoV-19/USA/AZ-CDC-LC1032854/2023	EPI_ISL_17393132
LC1031224	hCoV-19/USA/RI-CDC-LC1031224/2023	EPI_ISL_17393141
LC1031148	hCoV-19/USA/MA-CDC-LC1031148/2023	EPI_ISL_17393143
LC1031578	hCoV-19/USA/GA-CDC-LC1031578/2023	EPI_ISL_17393149
LC1032820	hCoV-19/USA/NM-CDC-LC1032820/2023	EPI_ISL_17393136
LC1031084	hCoV-19/USA/CT-CDC-LC1031084/2023	EPI_ISL_17393155
LC1031609	hCoV-19/USA/VA-CDC-LC1031609/2023	EPI_ISL_17393147
LC1031371	hCoV-19/USA/FL-CDC-LC1031371/2023	EPI_ISL_17393157
LC1031389	hCoV-19/USA/FL-CDC-LC1031389/2023	EPI_ISL_17393159
LC1032821	hCoV-19/USA/AZ-CDC-LC1032821/2023	EPI_ISL_17393140
LC1031212	hCoV-19/USA/NY-CDC-LC1031212/2023	EPI_ISL_17393148
LC1031602	hCoV-19/USA/VA-CDC-LC1031602/2023	EPI_ISL_17393145
LC1031242	hCoV-19/USA/NY-CDC-LC1031242/2023	EPI_ISL_17393152
LC1031146	hCoV-19/USA/RI-CDC-LC1031146/2023	EPI_ISL_17393146
LC1031411	hCoV-19/USA/FL-CDC-LC1031411/2023	EPI_ISL_17393150
LC1031058	hCoV-19/USA/DE-CDC-LC1031058/2023	EPI_ISL_17393153
LC1031125	hCoV-19/USA/RI-CDC-LC1031125/2023	EPI_ISL_17393161
LC1031583	hCoV-19/USA/NC-CDC-LC1031583/2023	EPI_ISL_17393154
LC1032670	hCoV-19/USA/IN-CDC-LC1032670/2023	EPI_ISL_17393171
LC1031237	hCoV-19/USA/NJ-CDC-LC1031237/2023	EPI_ISL_17393156
LC1031730	hCoV-19/USA/NC-CDC-LC1031730/2023	EPI_ISL_17393160
LC1032838	hCoV-19/USA/AR-CDC-LC1032838/2023	EPI_ISL_17393168
LC1031581	hCoV-19/USA/NC-CDC-LC1031581/2023	EPI_ISL_17393158
LC1032644	hCoV-19/USA/IL-CDC-LC1032644/2023	EPI_ISL_17393162
LC1032864	hCoV-19/USA/UT-CDC-LC1032864/2023	EPI_ISL_17393163
LC1032847	hCoV-19/USA/NM-CDC-LC1032847/2023	EPI_ISL_17393178
LC1032673	hCoV-19/USA/IN-CDC-LC1032673/2023	EPI_ISL_17393164
LC0037445	hCoV-19/USA/VA-CDC-LC0037445/2021	EPI_ISL_1610771
LC1032642	hCoV-19/USA/IN-CDC-LC1032642/2023	EPI_ISL_17393165
LC1032635	hCoV-19/USA/MI-CDC-LC1032635/2023	EPI_ISL_17393166
LC0037764	hCoV-19/USA/NY-CDC-LC0037764/2021	EPI_ISL_1610908
LC0037810	hCoV-19/USA/NH-CDC-LC0037810/2021	EPI_ISL_1610910
LC1032639	hCoV-19/USA/WI-CDC-LC1032639/2023	EPI_ISL_17393167
LC1032646	hCoV-19/USA/IL-CDC-LC1032646/2023	EPI_ISL_17393176
LC1032610	hCoV-19/USA/IL-CDC-LC1032610/2023	EPI_ISL_17393169
LC1032863	hCoV-19/USA/NV-CDC-LC1032863/2023	EPI_ISL_17393170
LC1032609	hCoV-19/USA/MI-CDC-LC1032609/2023	EPI_ISL_17393186
LC1032631	hCoV-19/USA/IN-CDC-LC1032631/2023	EPI_ISL_17393172
LC1032596	hCoV-19/USA/WV-CDC-LC1032596/2023	EPI_ISL_17393174
LC1032583	hCoV-19/USA/IL-CDC-LC1032583/2023	EPI_ISL_17393173
LC1032671	hCoV-19/USA/IL-CDC-LC1032671/2023	EPI_ISL_17393182
LC1032861	hCoV-19/USA/AZ-CDC-LC1032861/2023	EPI_ISL_17393193
LC1032632	hCoV-19/USA/IN-CDC-LC1032632/2023	EPI_ISL_17393175
LC1032836	hCoV-19/USA/MO-CDC-LC1032836/2023	EPI_ISL_17393184
LC1032843	hCoV-19/USA/CO-CDC-LC1032843/2023	EPI_ISL_17393198
LC1032643	hCoV-19/USA/IL-CDC-LC1032643/2023	EPI_ISL_17393177
LC1032614	hCoV-19/USA/IL-CDC-LC1032614/2023	EPI_ISL_17393181
LC1032824	hCoV-19/USA/NM-CDC-LC1032824/2023	EPI_ISL_17393187
LC1032585	hCoV-19/USA/IL-CDC-LC1032585/2023	EPI_ISL_17393179
LC1032874	hCoV-19/USA/AZ-CDC-LC1032874/2023	EPI_ISL_17393194
LC1032841	hCoV-19/USA/CO-CDC-LC1032841/2023	EPI_ISL_17393195
LC1032611	hCoV-19/USA/IL-CDC-LC1032611/2023	EPI_ISL_17393180
LC1032856	hCoV-19/USA/NM-CDC-LC1032856/2023	EPI_ISL_17393185
LC1032660	hCoV-19/USA/IN-CDC-LC1032660/2023	EPI_ISL_17393189
LC1032595	hCoV-19/USA/IL-CDC-LC1032595/2023	EPI_ISL_17393183
LC1032811	hCoV-19/USA/NM-CDC-LC1032811/2023	EPI_ISL_17393188
LC1032850	hCoV-19/USA/AZ-CDC-LC1032850/2023	EPI_ISL_17393190
LC1032852	hCoV-19/USA/AZ-CDC-LC1032852/2023	EPI_ISL_17393192
LC1032851	hCoV-19/USA/AZ-CDC-LC1032851/2023	EPI_ISL_17393191
LC1032828	hCoV-19/USA/MN-CDC-LC1032828/2023	EPI_ISL_17393200
LC1032840	hCoV-19/USA/NE-CDC-LC1032840/2023	EPI_ISL_17393207
LC1032875	hCoV-19/USA/AZ-CDC-LC1032875/2023	EPI_ISL_17393213
LC1032833	hCoV-19/USA/CO-CDC-LC1032833/2023	EPI_ISL_17393196
LC1032826	hCoV-19/USA/CO-CDC-LC1032826/2023	EPI_ISL_17393197
LC1032827	hCoV-19/USA/CO-CDC-LC1032827/2023	EPI_ISL_17393199
LC1032627	hCoV-19/USA/OH-CDC-LC1032627/2023	EPI_ISL_17393201
LC1032883	hCoV-19/USA/NV-CDC-LC1032883/2023	EPI_ISL_17393211
LC1032586	hCoV-19/USA/IL-CDC-LC1032586/2023	EPI_ISL_17393215
LC1032640	hCoV-19/USA/PA-CDC-LC1032640/2023	EPI_ISL_17393202
LC1032645	hCoV-19/USA/PA-CDC-LC1032645/2023	EPI_ISL_17393204
LC1032598	hCoV-19/USA/PA-CDC-LC1032598/2023	EPI_ISL_17393203
LC1032845	hCoV-19/USA/KS-CDC-LC1032845/2023	EPI_ISL_17393209
LC1032830	hCoV-19/USA/TX-CDC-LC1032830/2023	EPI_ISL_17393205
LC1032599	hCoV-19/USA/WV-CDC-LC1032599/2023	EPI_ISL_17393210
LC1032831	hCoV-19/USA/TX-CDC-LC1032831/2023	EPI_ISL_17393206
LC1032835	hCoV-19/USA/NE-CDC-LC1032835/2023	EPI_ISL_17393208
LC1031328	hCoV-19/USA/NC-CDC-LC1031328/2023	EPI_ISL_17393222
LC1032858	hCoV-19/USA/AZ-CDC-LC1032858/2023	EPI_ISL_17393212
LC1031436	hCoV-19/USA/MD-CDC-LC1031436/2023	EPI_ISL_17393216
LC1031112	hCoV-19/USA/NJ-CDC-LC1031112/2023	EPI_ISL_17393218
LC1032860	hCoV-19/USA/AZ-CDC-LC1032860/2023	EPI_ISL_17393214
LC1031247	hCoV-19/USA/NY-CDC-LC1031247/2023	EPI_ISL_17393217
LC1031082	hCoV-19/USA/NJ-CDC-LC1031082/2023	EPI_ISL_17393219
LC1031463	hCoV-19/USA/NC-CDC-LC1031463/2023	EPI_ISL_17393226
LC1031277	hCoV-19/USA/FL-CDC-LC1031277/2023	EPI_ISL_17393227
LC1031155	hCoV-19/USA/NJ-CDC-LC1031155/2023	EPI_ISL_17393220
LC1031269	hCoV-19/USA/NJ-CDC-LC1031269/2023	EPI_ISL_17393221
LC1031456	hCoV-19/USA/GA-CDC-LC1031456/2023	EPI_ISL_17393231
LC1031054	hCoV-19/USA/NJ-CDC-LC1031054/2023	EPI_ISL_17393223
LC1031120	hCoV-19/USA/CT-CDC-LC1031120/2023	EPI_ISL_17393232
LC1031188	hCoV-19/USA/NJ-CDC-LC1031188/2023	EPI_ISL_17393224
LC1031171	hCoV-19/USA/NJ-CDC-LC1031171/2023	EPI_ISL_17393229
LC1031153	hCoV-19/USA/NY-CDC-LC1031153/2023	EPI_ISL_17393235
LC1031098	hCoV-19/USA/PA-CDC-LC1031098/2023	EPI_ISL_17393225
LC1031464	hCoV-19/USA/NC-CDC-LC1031464/2023	EPI_ISL_17393238
LC1031410	hCoV-19/USA/GA-CDC-LC1031410/2023	EPI_ISL_17393228
LC1031455	hCoV-19/USA/NC-CDC-LC1031455/2023	EPI_ISL_17393236
LC1031387	hCoV-19/USA/NC-CDC-LC1031387/2023	EPI_ISL_17393230
LC1031419	hCoV-19/USA/SC-CDC-LC1031419/2023	EPI_ISL_17393241
LC1031105	hCoV-19/USA/NJ-CDC-LC1031105/2023	EPI_ISL_17393233
LC1031447	hCoV-19/USA/NC-CDC-LC1031447/2023	EPI_ISL_17393242
LC1031202	hCoV-19/USA/MA-CDC-LC1031202/2023	EPI_ISL_17393249
LC1031154	hCoV-19/USA/NY-CDC-LC1031154/2023	EPI_ISL_17393234
LC1031453	hCoV-19/USA/DC-CDC-LC1031453/2023	EPI_ISL_17393247
LC1031192	hCoV-19/USA/NY-CDC-LC1031192/2023	EPI_ISL_17393237
LC1032625	hCoV-19/USA/IL-CDC-LC1032625/2023	EPI_ISL_17393258
LC1032649	hCoV-19/USA/IN-CDC-LC1032649/2023	EPI_ISL_17393261
LC1031157	hCoV-19/USA/MA-CDC-LC1031157/2023	EPI_ISL_17393239
LC1031454	hCoV-19/USA/MD-CDC-LC1031454/2023	EPI_ISL_17393251
LC1031438	hCoV-19/USA/NC-CDC-LC1031438/2023	EPI_ISL_17393240
LC1031458	hCoV-19/USA/VA-CDC-LC1031458/2023	EPI_ISL_17393244
LC1031336	hCoV-19/USA/FL-CDC-LC1031336/2023	EPI_ISL_17393243
LC1032667	hCoV-19/USA/IL-CDC-LC1032667/2023	EPI_ISL_17393254
LC1031257	hCoV-19/USA/RI-CDC-LC1031257/2023	EPI_ISL_17393245
LC1031029	hCoV-19/USA/NC-CDC-LC1031029/2023	EPI_ISL_17393246
LC1031201	hCoV-19/USA/MA-CDC-LC1031201/2023	EPI_ISL_17393248
LC1031437	hCoV-19/USA/DC-CDC-LC1031437/2023	EPI_ISL_17393250
LC1032648	hCoV-19/USA/IL-CDC-LC1032648/2023	EPI_ISL_17393257
LC1031311	hCoV-19/USA/FL-CDC-LC1031311/2023	EPI_ISL_17393252
LC0037417	hCoV-19/USA/VA-CDC-LC0037417/2021	EPI_ISL_1610774
LC1031319	hCoV-19/USA/FL-CDC-LC1031319/2023	EPI_ISL_17393253
LC1032603	hCoV-19/USA/MI-CDC-LC1032603/2023	EPI_ISL_17393266
LC1032622	hCoV-19/USA/IL-CDC-LC1032622/2023	EPI_ISL_17393255
LC1032651	hCoV-19/USA/MI-CDC-LC1032651/2023	EPI_ISL_17393260
LC1032677	hCoV-19/USA/IL-CDC-LC1032677/2023	EPI_ISL_17393256
LC1032804	hCoV-19/USA/NM-CDC-LC1032804/2023	EPI_ISL_17393259
LC1032654	hCoV-19/USA/PA-CDC-LC1032654/2023	EPI_ISL_17393280
LC1032623	hCoV-19/USA/OH-CDC-LC1032623/2023	EPI_ISL_17393262
LC1032619	hCoV-19/USA/KY-CDC-LC1032619/2023	EPI_ISL_17393270
LC1032814	hCoV-19/USA/OK-CDC-LC1032814/2023	EPI_ISL_17393282
LC1031012	hCoV-19/USA/NC-CDC-LC1031012/2023	EPI_ISL_17393286
LC1032659	hCoV-19/USA/WI-CDC-LC1032659/2023	EPI_ISL_17393263
LC1032661	hCoV-19/USA/OH-CDC-LC1032661/2023	EPI_ISL_17393271
LC1032607	hCoV-19/USA/IN-CDC-LC1032607/2023	EPI_ISL_17393264
LC1032606	hCoV-19/USA/MI-CDC-LC1032606/2023	EPI_ISL_17393265
LC1032615	hCoV-19/USA/WV-CDC-LC1032615/2023	EPI_ISL_17393268
LC1032817	hCoV-19/USA/ID-CDC-LC1032817/2023	EPI_ISL_17393273
LC1032657	hCoV-19/USA/OH-CDC-LC1032657/2023	EPI_ISL_17393272
LC1031032	hCoV-19/USA/VA-CDC-LC1031032/2023	EPI_ISL_17393288
LC1032807	hCoV-19/USA/AZ-CDC-LC1032807/2023	EPI_ISL_17393274
LC1032767	hCoV-19/USA/MI-CDC-LC1032767/2023	EPI_ISL_17393278
LC1032806	hCoV-19/USA/AZ-CDC-LC1032806/2023	EPI_ISL_17393275
LC1032805	hCoV-19/USA/AZ-CDC-LC1032805/2023	EPI_ISL_17393277
LC1032823	hCoV-19/USA/AZ-CDC-LC1032823/2023	EPI_ISL_17393276
LC0037766	hCoV-19/USA/MA-CDC-LC0037766/2021	EPI_ISL_1610893
LC1031335	hCoV-19/USA/NC-CDC-LC1031335/2023	EPI_ISL_17393295
LC1031303	hCoV-19/USA/VA-CDC-LC1031303/2023	EPI_ISL_17393299
LC1032728	hCoV-19/USA/KY-CDC-LC1032728/2023	EPI_ISL_17393279
LC1031013	hCoV-19/USA/MD-CDC-LC1031013/2023	EPI_ISL_17393292
LC1031342	hCoV-19/USA/VA-CDC-LC1031342/2023	EPI_ISL_17393283
LC1032656	hCoV-19/USA/IN-CDC-LC1032656/2023	EPI_ISL_17393291
LC1031283	hCoV-19/USA/FL-CDC-LC1031283/2023	EPI_ISL_17393284
LC1031006	hCoV-19/USA/VA-CDC-LC1031006/2023	EPI_ISL_17393296
LC1031010	hCoV-19/USA/MD-CDC-LC1031010/2023	EPI_ISL_17393285
LC1031031	hCoV-19/USA/VA-CDC-LC1031031/2023	EPI_ISL_17393293
LC1031327	hCoV-19/USA/NC-CDC-LC1031327/2023	EPI_ISL_17393287
LC1031282	hCoV-19/USA/FL-CDC-LC1031282/2023	EPI_ISL_17393289
LC1031020	hCoV-19/USA/VA-CDC-LC1031020/2023	EPI_ISL_17393290
LC1033272	hCoV-19/USA/WA-CDC-LC1033272/2023	EPI_ISL_17393312
LC1032769	hCoV-19/USA/MI-CDC-LC1032769/2023	EPI_ISL_17393314
LC1031324	hCoV-19/USA/NC-CDC-LC1031324/2023	EPI_ISL_17393294
LC1032658	hCoV-19/USA/IN-CDC-LC1032658/2023	EPI_ISL_17393300
LC1032803	hCoV-19/USA/NV-CDC-LC1032803/2023	EPI_ISL_17393306
LC1031301	hCoV-19/USA/WV-CDC-LC1031301/2023	EPI_ISL_17393297
LC1032735	hCoV-19/USA/IL-CDC-LC1032735/2023	EPI_ISL_17393307
LC1031325	hCoV-19/USA/NC-CDC-LC1031325/2023	EPI_ISL_17393298
LC1032793	hCoV-19/USA/IL-CDC-LC1032793/2023	EPI_ISL_17393305
LC1031304	hCoV-19/USA/WI-CDC-LC1031304/2023	EPI_ISL_17393301
LC1032706	hCoV-19/USA/WV-CDC-LC1032706/2023	EPI_ISL_17393310
LC1032731	hCoV-19/USA/IL-CDC-LC1032731/2023	EPI_ISL_17393313
LC1032771	hCoV-19/USA/MI-CDC-LC1032771/2023	EPI_ISL_17393302
LC1032701	hCoV-19/USA/OH-CDC-LC1032701/2023	EPI_ISL_17393304
LC1032749	hCoV-19/USA/IN-CDC-LC1032749/2023	EPI_ISL_17393303
LC1031363	hCoV-19/USA/MD-CDC-LC1031363/2023	EPI_ISL_17393320
LC1032741	hCoV-19/USA/MI-CDC-LC1032741/2023	EPI_ISL_17393311
LC1032788	hCoV-19/USA/PA-CDC-LC1032788/2023	EPI_ISL_17393330
LC1032694	hCoV-19/USA/IN-CDC-LC1032694/2023	EPI_ISL_17393315
LC1032765	hCoV-19/USA/MI-CDC-LC1032765/2023	EPI_ISL_17393319
LC1032878	hCoV-19/USA/NV-CDC-LC1032878/2023	EPI_ISL_17393316
LC1032739	hCoV-19/USA/WV-CDC-LC1032739/2023	EPI_ISL_17393336
LC1032687	hCoV-19/USA/IL-CDC-LC1032687/2023	EPI_ISL_17393317
LC1032745	hCoV-19/USA/MI-CDC-LC1032745/2023	EPI_ISL_17393318
LC1032766	hCoV-19/USA/MA-CDC-LC1032766/2023	EPI_ISL_17393339
LC1031358	hCoV-19/USA/VA-CDC-LC1031358/2023	EPI_ISL_17393321
LC1032881	hCoV-19/USA/AZ-CDC-LC1032881/2023	EPI_ISL_17393327
LC1031022	hCoV-19/USA/VA-CDC-LC1031022/2023	EPI_ISL_17393322
LC1032740	hCoV-19/USA/OH-CDC-LC1032740/2023	EPI_ISL_17393329
LC1030996	hCoV-19/USA/SC-CDC-LC1030996/2023	EPI_ISL_17393323
LC0037930	hCoV-19/USA/MA-CDC-LC0037930/2021	EPI_ISL_1610898
LC1032708	hCoV-19/USA/WV-CDC-LC1032708/2023	EPI_ISL_17393333
LC1032910	hCoV-19/USA/OR-CDC-LC1032910/2023	EPI_ISL_17393338
LC1031280	hCoV-19/USA/AL-CDC-LC1031280/2023	EPI_ISL_17393324
LC1031023	hCoV-19/USA/NC-CDC-LC1031023/2023	EPI_ISL_17393326
LC1032785	hCoV-19/USA/OH-CDC-LC1032785/2023	EPI_ISL_17393341
LC1032795	hCoV-19/USA/PA-CDC-LC1032795/2023	EPI_ISL_17393331
LC1032777	hCoV-19/USA/PA-CDC-LC1032777/2023	EPI_ISL_17393343
LC1032790	hCoV-19/USA/PA-CDC-LC1032790/2023	EPI_ISL_17393332
LC1032786	hCoV-19/USA/IN-CDC-LC1032786/2023	EPI_ISL_17393345
LC1032734	hCoV-19/USA/IN-CDC-LC1032734/2023	EPI_ISL_17393334
LC1032730	hCoV-19/USA/KY-CDC-LC1032730/2023	EPI_ISL_17393335
LC1032563	hCoV-19/USA/CA-CDC-LC1032563/2023	EPI_ISL_17393346
LC1032781	hCoV-19/USA/IN-CDC-LC1032781/2023	EPI_ISL_17393348
LC1032710	hCoV-19/USA/IL-CDC-LC1032710/2023	EPI_ISL_17393359
LC1032964	hCoV-19/USA/OR-CDC-LC1032964/2023	EPI_ISL_17393337
LC1033265	hCoV-19/USA/KS-CDC-LC1033265/2023	EPI_ISL_17393347
LC1032799	hCoV-19/USA/IN-CDC-LC1032799/2023	EPI_ISL_17393342
LC1032760	hCoV-19/USA/MI-CDC-LC1032760/2023	EPI_ISL_17393351
LC1032757	hCoV-19/USA/WI-CDC-LC1032757/2023	EPI_ISL_17393344
LC1033275	hCoV-19/USA/KS-CDC-LC1033275/2023	EPI_ISL_17393349
LC1032720	hCoV-19/USA/WI-CDC-LC1032720/2023	EPI_ISL_17393354
LC1032911	hCoV-19/USA/OR-CDC-LC1032911/2023	EPI_ISL_17393350
LC1033181	hCoV-19/USA/IL-CDC-LC1033181/2023	EPI_ISL_17393361
LC1033273	hCoV-19/USA/TX-CDC-LC1033273/2023	EPI_ISL_17393352
LC1032722	hCoV-19/USA/IL-CDC-LC1032722/2023	EPI_ISL_17393353
LC1032955	hCoV-19/USA/OR-CDC-LC1032955/2023	EPI_ISL_17393360
LC1032718	hCoV-19/USA/IL-CDC-LC1032718/2023	EPI_ISL_17393355
LC1032776	hCoV-19/USA/MI-CDC-LC1032776/2023	EPI_ISL_17393371
LC1033274	hCoV-19/USA/KS-CDC-LC1033274/2023	EPI_ISL_17393356
LC1032948	hCoV-19/USA/WA-CDC-LC1032948/2023	EPI_ISL_17393376
LC1032949	hCoV-19/USA/OR-CDC-LC1032949/2023	EPI_ISL_17393357
LC0037921	hCoV-19/USA/NY-CDC-LC0037921/2021	EPI_ISL_1610907
LC1032923	hCoV-19/USA/ID-CDC-LC1032923/2023	EPI_ISL_17393358
LC1033079	hCoV-19/USA/KY-CDC-LC1033079/2023	EPI_ISL_17393362
LC1032932	hCoV-19/USA/WA-CDC-LC1032932/2023	EPI_ISL_17393368
LC1032683	hCoV-19/USA/CA-CDC-LC1032683/2023	EPI_ISL_17393389
LC1033191	hCoV-19/USA/OH-CDC-LC1033191/2023	EPI_ISL_17393363
LC1033216	hCoV-19/USA/MO-CDC-LC1033216/2023	EPI_ISL_17393370
LC1033002	hCoV-19/USA/AZ-CDC-LC1033002/2023	EPI_ISL_17393364
LC1033183	hCoV-19/USA/KY-CDC-LC1033183/2023	EPI_ISL_17393381
LC1032944	hCoV-19/USA/WA-CDC-LC1032944/2023	EPI_ISL_17393386
LC1033009	hCoV-19/USA/AZ-CDC-LC1033009/2023	EPI_ISL_17393388
LC1032756	hCoV-19/USA/IN-CDC-LC1032756/2023	EPI_ISL_17393365
LC1032929	hCoV-19/USA/OR-CDC-LC1032929/2023	EPI_ISL_17393369
LC1032715	hCoV-19/USA/IL-CDC-LC1032715/2023	EPI_ISL_17393373
LC1033050	hCoV-19/USA/IL-CDC-LC1033050/2023	EPI_ISL_17393366
LC1033194	hCoV-19/USA/IL-CDC-LC1033194/2023	EPI_ISL_17393367
LC1032751	hCoV-19/USA/IL-CDC-LC1032751/2023	EPI_ISL_17393372
LC1032780	hCoV-19/USA/MI-CDC-LC1032780/2023	EPI_ISL_17393377
LC1032568	hCoV-19/USA/CA-CDC-LC1032568/2023	EPI_ISL_17393382
LC1032783	hCoV-19/USA/MI-CDC-LC1032783/2023	EPI_ISL_17393374
LC1032753	hCoV-19/USA/IN-CDC-LC1032753/2023	EPI_ISL_17393375
LC1032579	hCoV-19/USA/CA-CDC-LC1032579/2023	EPI_ISL_17393399
LC1032778	hCoV-19/USA/IN-CDC-LC1032778/2023	EPI_ISL_17393378
LC1032947	hCoV-19/USA/WA-CDC-LC1032947/2023	EPI_ISL_17393379
LC1032679	hCoV-19/USA/CA-CDC-LC1032679/2023	EPI_ISL_17393384
LC1032717	hCoV-19/USA/PA-CDC-LC1032717/2023	EPI_ISL_17393405
LC1032954	hCoV-19/USA/WA-CDC-LC1032954/2023	EPI_ISL_17393380
LC1033179	hCoV-19/USA/IN-CDC-LC1033179/2023	EPI_ISL_17393383
LC1032680	hCoV-19/USA/CA-CDC-LC1032680/2023	EPI_ISL_17393385
LC1033268	hCoV-19/USA/AZ-CDC-LC1033268/2023	EPI_ISL_17393387
LC1033020	hCoV-19/USA/PA-CDC-LC1033020/2023	EPI_ISL_17393390
LC1033169	hCoV-19/USA/IN-CDC-LC1033169/2023	EPI_ISL_17393413
LC1032183	hCoV-19/USA/FL-CDC-LC1032183/2023	EPI_ISL_17393415
LC1033025	hCoV-19/USA/PA-CDC-LC1033025/2023	EPI_ISL_17393391
LC1033207	hCoV-19/USA/OH-CDC-LC1033207/2023	EPI_ISL_17393392
LC1032915	hCoV-19/USA/WA-CDC-LC1032915/2023	EPI_ISL_17393394
LC1032565	hCoV-19/USA/CA-CDC-LC1032565/2023	EPI_ISL_17393393
LC1032940	hCoV-19/USA/OR-CDC-LC1032940/2023	EPI_ISL_17393395
LC1032917	hCoV-19/USA/OR-CDC-LC1032917/2023	EPI_ISL_17393396
LC1033206	hCoV-19/USA/MI-CDC-LC1033206/2023	EPI_ISL_17393400
LC1033203	hCoV-19/USA/MI-CDC-LC1033203/2023	EPI_ISL_17393416
LC1032969	hCoV-19/USA/WA-CDC-LC1032969/2023	EPI_ISL_17393397
LC1032926	hCoV-19/USA/WA-CDC-LC1032926/2023	EPI_ISL_17393398
LC1032957	hCoV-19/USA/WA-CDC-LC1032957/2023	EPI_ISL_17393401
LC1032180	hCoV-19/USA/FL-CDC-LC1032180/2023	EPI_ISL_17393406
LC1033208	hCoV-19/USA/MI-CDC-LC1033208/2023	EPI_ISL_17393402
LC1033178	hCoV-19/USA/MO-CDC-LC1033178/2023	EPI_ISL_17393418
LC1033204	hCoV-19/USA/MI-CDC-LC1033204/2023	EPI_ISL_17393404
LC1033187	hCoV-19/USA/IL-CDC-LC1033187/2023	EPI_ISL_17393420
LC1032148	hCoV-19/USA/FL-CDC-LC1032148/2023	EPI_ISL_17393407
LC1033173	hCoV-19/USA/IL-CDC-LC1033173/2023	EPI_ISL_17393410
LC1033075	hCoV-19/USA/IL-CDC-LC1033075/2023	EPI_ISL_17393408
LC1033188	hCoV-19/USA/IL-CDC-LC1033188/2023	EPI_ISL_17393421
LC1033201	hCoV-19/USA/IL-CDC-LC1033201/2023	EPI_ISL_17393411
LC1033197	hCoV-19/USA/IN-CDC-LC1033197/2023	EPI_ISL_17393412
LC1033180	hCoV-19/USA/IL-CDC-LC1033180/2023	EPI_ISL_17393414
LC1033199	hCoV-19/USA/IL-CDC-LC1033199/2023	EPI_ISL_17393417
LC1033160	hCoV-19/USA/IL-CDC-LC1033160/2023	EPI_ISL_17393419
LC1032540	hCoV-19/USA/CA-CDC-LC1032540/2023	EPI_ISL_17393435
LC1033012	hCoV-19/USA/IL-CDC-LC1033012/2023	EPI_ISL_17393422
LC1032930	hCoV-19/USA/WA-CDC-LC1032930/2023	EPI_ISL_17393432
LC1033024	hCoV-19/USA/MO-CDC-LC1033024/2023	EPI_ISL_17393423
LC1032545	hCoV-19/USA/CA-CDC-LC1032545/2023	EPI_ISL_17393434
LC1033011	hCoV-19/USA/IL-CDC-LC1033011/2023	EPI_ISL_17393424
LC1033198	hCoV-19/USA/IL-CDC-LC1033198/2023	EPI_ISL_17393425
LC1033063	hCoV-19/USA/PA-CDC-LC1033063/2023	EPI_ISL_17393437
LC1033172	hCoV-19/USA/IN-CDC-LC1033172/2023	EPI_ISL_17393426
LC1032909	hCoV-19/USA/WA-CDC-LC1032909/2023	EPI_ISL_17393427
LC1033031	hCoV-19/USA/PA-CDC-LC1033031/2023	EPI_ISL_17393438
LC1032529	hCoV-19/USA/CA-CDC-LC1032529/2023	EPI_ISL_17393444
LC1033014	hCoV-19/USA/IL-CDC-LC1033014/2023	EPI_ISL_17393428
LC1032928	hCoV-19/USA/WA-CDC-LC1032928/2023	EPI_ISL_17393430
LC1032548	hCoV-19/USA/CA-CDC-LC1032548/2023	EPI_ISL_17393429
LC1032997	hCoV-19/USA/CA-CDC-LC1032997/2023	EPI_ISL_17393439
LC1032528	hCoV-19/USA/CA-CDC-LC1032528/2023	EPI_ISL_17393445
LC1033053	hCoV-19/USA/IL-CDC-LC1033053/2023	EPI_ISL_17393431
LC1032544	hCoV-19/USA/CA-CDC-LC1032544/2023	EPI_ISL_17393433
LC1032538	hCoV-19/USA/CA-CDC-LC1032538/2023	EPI_ISL_17393442
LC1033055	hCoV-19/USA/PA-CDC-LC1033055/2023	EPI_ISL_17393436
LC0037540	hCoV-19/USA/AL-CDC-LC0037540/2021	EPI_ISL_1610778
LC1033065	hCoV-19/USA/IN-CDC-LC1033065/2023	EPI_ISL_17393455
LC1032995	hCoV-19/USA/KY-CDC-LC1032995/2023	EPI_ISL_17393440
LC1032543	hCoV-19/USA/CA-CDC-LC1032543/2023	EPI_ISL_17393449
LC1033073	hCoV-19/USA/IN-CDC-LC1033073/2023	EPI_ISL_17393453
LC1032525	hCoV-19/USA/CA-CDC-LC1032525/2023	EPI_ISL_17393441
LC1033089	hCoV-19/USA/IL-CDC-LC1033089/2023	EPI_ISL_17393459
LC1032522	hCoV-19/USA/CA-CDC-LC1032522/2023	EPI_ISL_17393443
LC1033093	hCoV-19/USA/MI-CDC-LC1033093/2023	EPI_ISL_17393450
LC1032524	hCoV-19/USA/CA-CDC-LC1032524/2023	EPI_ISL_17393447
LC1033057	hCoV-19/USA/OH-CDC-LC1033057/2023	EPI_ISL_17393464
LC1033059	hCoV-19/USA/IN-CDC-LC1033059/2023	EPI_ISL_17393448
LC1033108	hCoV-19/USA/IL-CDC-LC1033108/2023	EPI_ISL_17393452
LC1032559	hCoV-19/USA/CA-CDC-LC1032559/2023	EPI_ISL_17393451
LC1033066	hCoV-19/USA/IN-CDC-LC1033066/2023	EPI_ISL_17393454
LC1033104	hCoV-19/USA/IN-CDC-LC1033104/2023	EPI_ISL_17393456
LC1033099	hCoV-19/USA/MI-CDC-LC1033099/2023	EPI_ISL_17393468
LC1033114	hCoV-19/USA/WI-CDC-LC1033114/2023	EPI_ISL_17393476
LC1033111	hCoV-19/USA/WI-CDC-LC1033111/2023	EPI_ISL_17393478
LC1033072	hCoV-19/USA/IN-CDC-LC1033072/2023	EPI_ISL_17393457
LC1033085	hCoV-19/USA/IL-CDC-LC1033085/2023	EPI_ISL_17393458
LC1033103	hCoV-19/USA/IL-CDC-LC1033103/2023	EPI_ISL_17393475
LC1033086	hCoV-19/USA/IL-CDC-LC1033086/2023	EPI_ISL_17393460
LC1033010	hCoV-19/USA/MO-CDC-LC1033010/2023	EPI_ISL_17393463
LC1033060	hCoV-19/USA/KY-CDC-LC1033060/2023	EPI_ISL_17393461
LC1033121	hCoV-19/USA/IL-CDC-LC1033121/2023	EPI_ISL_17393473
LC1033101	hCoV-19/USA/IN-CDC-LC1033101/2023	EPI_ISL_17393462
LC1033027	hCoV-19/USA/OH-CDC-LC1033027/2023	EPI_ISL_17393465
LC1033109	hCoV-19/USA/IL-CDC-LC1033109/2023	EPI_ISL_17393466
LC1033096	hCoV-19/USA/MI-CDC-LC1033096/2023	EPI_ISL_17393467
LC1033119	hCoV-19/USA/WI-CDC-LC1033119/2023	EPI_ISL_17393477
LC1031864	hCoV-19/USA/NY-CDC-LC1031864/2023	EPI_ISL_17393487
LC1031867	hCoV-19/USA/NJ-CDC-LC1031867/2023	EPI_ISL_17393488
LC1033102	hCoV-19/USA/MI-CDC-LC1033102/2023	EPI_ISL_17393469
LC1033116	hCoV-19/USA/WI-CDC-LC1033116/2023	EPI_ISL_17393472
LC1033048	hCoV-19/USA/IN-CDC-LC1033048/2023	EPI_ISL_17393483
LC1033100	hCoV-19/USA/MI-CDC-LC1033100/2023	EPI_ISL_17393470
LC1033118	hCoV-19/USA/IL-CDC-LC1033118/2023	EPI_ISL_17393474
LC1031931	hCoV-19/USA/NY-CDC-LC1031931/2023	EPI_ISL_17393484
LC1033107	hCoV-19/USA/WI-CDC-LC1033107/2023	EPI_ISL_17393479
LC1033106	hCoV-19/USA/IL-CDC-LC1033106/2023	EPI_ISL_17393480
LC1031866	hCoV-19/USA/NY-CDC-LC1031866/2023	EPI_ISL_17393486
LC1033117	hCoV-19/USA/MI-CDC-LC1033117/2023	EPI_ISL_17393481
LC1032012	hCoV-19/USA/NY-CDC-LC1032012/2023	EPI_ISL_17393491
LC1032182	hCoV-19/USA/FL-CDC-LC1032182/2023	EPI_ISL_17393496
LC1033033	hCoV-19/USA/IL-CDC-LC1033033/2023	EPI_ISL_17393482
LC1032013	hCoV-19/USA/NY-CDC-LC1032013/2023	EPI_ISL_17393492
LC1032143	hCoV-19/USA/FL-CDC-LC1032143/2023	EPI_ISL_17393497
LC1031958	hCoV-19/USA/DE-CDC-LC1031958/2023	EPI_ISL_17393485
LC1032009	hCoV-19/USA/NY-CDC-LC1032009/2023	EPI_ISL_17393489
LC1031861	hCoV-19/USA/NJ-CDC-LC1031861/2023	EPI_ISL_17393493
LC1032010	hCoV-19/USA/NY-CDC-LC1032010/2023	EPI_ISL_17393490
LC1031975	hCoV-19/USA/NY-CDC-LC1031975/2023	EPI_ISL_17393508
LC1032007	hCoV-19/USA/NY-CDC-LC1032007/2023	EPI_ISL_17393494
LC1031951	hCoV-19/USA/NY-CDC-LC1031951/2023	EPI_ISL_17393495
LC1032140	hCoV-19/USA/FL-CDC-LC1032140/2023	EPI_ISL_17393498
LC1032184	hCoV-19/USA/FL-CDC-LC1032184/2023	EPI_ISL_17393499
LC1032163	hCoV-19/USA/FL-CDC-LC1032163/2023	EPI_ISL_17393506
LC1031957	hCoV-19/USA/NJ-CDC-LC1031957/2023	EPI_ISL_17393500
LC1031954	hCoV-19/USA/PA-CDC-LC1031954/2023	EPI_ISL_17393502
LC1031902	hCoV-19/USA/NY-CDC-LC1031902/2023	EPI_ISL_17393514
LC1031955	hCoV-19/USA/PA-CDC-LC1031955/2023	EPI_ISL_17393501
LC1032030	hCoV-19/USA/NY-CDC-LC1032030/2023	EPI_ISL_17393509
LC1032139	hCoV-19/USA/FL-CDC-LC1032139/2023	EPI_ISL_17393515
LC1032006	hCoV-19/USA/NY-CDC-LC1032006/2023	EPI_ISL_17393503
LC1031973	hCoV-19/USA/DE-CDC-LC1031973/2023	EPI_ISL_17393512
LC1032138	hCoV-19/USA/FL-CDC-LC1032138/2023	EPI_ISL_17393504
LC1032170	hCoV-19/USA/FL-CDC-LC1032170/2023	EPI_ISL_17393505
LC1032017	hCoV-19/USA/NY-CDC-LC1032017/2023	EPI_ISL_17393518
LC1032196	hCoV-19/USA/VA-CDC-LC1032196/2023	EPI_ISL_17393507
LC1032005	hCoV-19/USA/NY-CDC-LC1032005/2023	EPI_ISL_17393511
LC1031964	hCoV-19/USA/NJ-CDC-LC1031964/2023	EPI_ISL_17393523
LC1032181	hCoV-19/USA/FL-CDC-LC1032181/2023	EPI_ISL_17393516
LC1031895	hCoV-19/USA/NY-CDC-LC1031895/2023	EPI_ISL_17393533
LC1031877	hCoV-19/USA/NJ-CDC-LC1031877/2023	EPI_ISL_17393517
LC1031932	hCoV-19/USA/NY-CDC-LC1031932/2023	EPI_ISL_17393519
LC1031876	hCoV-19/USA/CT-CDC-LC1031876/2023	EPI_ISL_17393520
LC1031972	hCoV-19/USA/CT-CDC-LC1031972/2023	EPI_ISL_17393522
LC1031999	hCoV-19/USA/RI-CDC-LC1031999/2023	EPI_ISL_17393543
LC1031875	hCoV-19/USA/CT-CDC-LC1031875/2023	EPI_ISL_17393521
LC1032164	hCoV-19/USA/FL-CDC-LC1032164/2023	EPI_ISL_17393524
LC1032169	hCoV-19/USA/FL-CDC-LC1032169/2023	EPI_ISL_17393525
LC1031960	hCoV-19/USA/NY-CDC-LC1031960/2023	EPI_ISL_17393531
LC1031998	hCoV-19/USA/MA-CDC-LC1031998/2023	EPI_ISL_17393539
LC1031965	hCoV-19/USA/NJ-CDC-LC1031965/2023	EPI_ISL_17393526
LC1031963	hCoV-19/USA/NY-CDC-LC1031963/2023	EPI_ISL_17393532
LC1031997	hCoV-19/USA/MA-CDC-LC1031997/2023	EPI_ISL_17393538
LC1031874	hCoV-19/USA/PA-CDC-LC1031874/2023	EPI_ISL_17393527
LC1031928	hCoV-19/USA/MA-CDC-LC1031928/2023	EPI_ISL_17393535
LC1031863	hCoV-19/USA/NJ-CDC-LC1031863/2023	EPI_ISL_17393528
LC1031930	hCoV-19/USA/MA-CDC-LC1031930/2023	EPI_ISL_17393534
LC1032019	hCoV-19/USA/PA-CDC-LC1032019/2023	EPI_ISL_17393530
LC1031887	hCoV-19/USA/NY-CDC-LC1031887/2023	EPI_ISL_17393547
LC1031879	hCoV-19/USA/NJ-CDC-LC1031879/2023	EPI_ISL_17393548
LC1031886	hCoV-19/USA/NJ-CDC-LC1031886/2023	EPI_ISL_17393536
LC1031870	hCoV-19/USA/MA-CDC-LC1031870/2023	EPI_ISL_17393540
LC1031883	hCoV-19/USA/NJ-CDC-LC1031883/2023	EPI_ISL_17393560
LC1031919	hCoV-19/USA/NH-CDC-LC1031919/2023	EPI_ISL_17393541
LC1031918	hCoV-19/USA/RI-CDC-LC1031918/2023	EPI_ISL_17393542
LC1032000	hCoV-19/USA/MA-CDC-LC1032000/2023	EPI_ISL_17393544
LC1031984	hCoV-19/USA/NJ-CDC-LC1031984/2023	EPI_ISL_17393546
LC1031898	hCoV-19/USA/NY-CDC-LC1031898/2023	EPI_ISL_17393549
LC1031952	hCoV-19/USA/NY-CDC-LC1031952/2023	EPI_ISL_17393563
LC1031888	hCoV-19/USA/NJ-CDC-LC1031888/2023	EPI_ISL_17393550
LC1031862	hCoV-19/USA/MA-CDC-LC1031862/2023	EPI_ISL_17393553
LC1031915	hCoV-19/USA/RI-CDC-LC1031915/2023	EPI_ISL_17393551
LC1031893	hCoV-19/USA/NY-CDC-LC1031893/2023	EPI_ISL_17393564
LC1031962	hCoV-19/USA/MA-CDC-LC1031962/2023	EPI_ISL_17393554
LC1031948	hCoV-19/USA/NY-CDC-LC1031948/2023	EPI_ISL_17393559
LC1031860	hCoV-19/USA/NY-CDC-LC1031860/2023	EPI_ISL_17393555
LC1032018	hCoV-19/USA/NJ-CDC-LC1032018/2023	EPI_ISL_17393566
LC1032011	hCoV-19/USA/PA-CDC-LC1032011/2023	EPI_ISL_17393557
LC1031868	hCoV-19/USA/NY-CDC-LC1031868/2023	EPI_ISL_17393565
LC1031793	hCoV-19/USA/VA-CDC-LC1031793/2023	EPI_ISL_17393587
LC1031859	hCoV-19/USA/MA-CDC-LC1031859/2023	EPI_ISL_17393558
LC1031896	hCoV-19/USA/NY-CDC-LC1031896/2023	EPI_ISL_17393568
LC1031970	hCoV-19/USA/NY-CDC-LC1031970/2023	EPI_ISL_17393574
LC1031900	hCoV-19/USA/NY-CDC-LC1031900/2023	EPI_ISL_17393569
LC1031889	hCoV-19/USA/NJ-CDC-LC1031889/2023	EPI_ISL_17393573
LC1031855	hCoV-19/USA/NY-CDC-LC1031855/2023	EPI_ISL_17393580
LC1032175	hCoV-19/USA/VA-CDC-LC1032175/2023	EPI_ISL_17393592
LC1031878	hCoV-19/USA/NJ-CDC-LC1031878/2023	EPI_ISL_17393570
LC1031917	hCoV-19/USA/NY-CDC-LC1031917/2023	EPI_ISL_17393575
LC1032226	hCoV-19/USA/FL-CDC-LC1032226/2023	EPI_ISL_17393582
LC1032216	hCoV-19/USA/DC-CDC-LC1032216/2023	EPI_ISL_17393593
LC1031869	hCoV-19/USA/NY-CDC-LC1031869/2023	EPI_ISL_17393571
LC1031974	hCoV-19/USA/NY-CDC-LC1031974/2023	EPI_ISL_17393581
LC1032155	hCoV-19/USA/VA-CDC-LC1032155/2023	EPI_ISL_17393585
LC1031871	hCoV-19/USA/NY-CDC-LC1031871/2023	EPI_ISL_17393579
LC1032188	hCoV-19/USA/VA-CDC-LC1032188/2023	EPI_ISL_17393588
LC1032149	hCoV-19/USA/NC-CDC-LC1032149/2023	EPI_ISL_17393583
LC1032195	hCoV-19/USA/NC-CDC-LC1032195/2023	EPI_ISL_17393584
LC1032152	hCoV-19/USA/VA-CDC-LC1032152/2023	EPI_ISL_17393591
LC1032178	hCoV-19/USA/VA-CDC-LC1032178/2023	EPI_ISL_17393589
LC1032150	hCoV-19/USA/VA-CDC-LC1032150/2023	EPI_ISL_17393590
LC1032896	hCoV-19/USA/CA-CDC-LC1032896/2023	EPI_ISL_17393602
LC1032222	hCoV-19/USA/FL-CDC-LC1032222/2023	EPI_ISL_17393620
LC1032144	hCoV-19/USA/MD-CDC-LC1032144/2023	EPI_ISL_17393595
LC1032889	hCoV-19/USA/CA-CDC-LC1032889/2023	EPI_ISL_17393604
LC1033123	hCoV-19/USA/CA-CDC-LC1033123/2023	EPI_ISL_17393596
LC1032887	hCoV-19/USA/CA-CDC-LC1032887/2023	EPI_ISL_17393607
LC1032514	hCoV-19/USA/NY-CDC-LC1032514/2023	EPI_ISL_17393613
LC1031947	hCoV-19/USA/FL-CDC-LC1031947/2023	EPI_ISL_17393609
LC1032996	hCoV-19/USA/CA-CDC-LC1032996/2023	EPI_ISL_17393599
LC1031966	hCoV-19/USA/PA-CDC-LC1031966/2023	EPI_ISL_17393618
LC1033149	hCoV-19/USA/CA-CDC-LC1033149/2023	EPI_ISL_17393621
LC1032210	hCoV-19/USA/VA-CDC-LC1032210/2023	EPI_ISL_17393600
LC1032348	hCoV-19/USA/DE-CDC-LC1032348/2023	EPI_ISL_17393611
LC1032892	hCoV-19/USA/CA-CDC-LC1032892/2023	EPI_ISL_17393603
LC1032214	hCoV-19/USA/FL-CDC-LC1032214/2023	EPI_ISL_17393616
LC1032999	hCoV-19/USA/CA-CDC-LC1032999/2023	EPI_ISL_17393606
LC1032227	hCoV-19/USA/FL-CDC-LC1032227/2023	EPI_ISL_17393623
LC1032189	hCoV-19/USA/MD-CDC-LC1032189/2023	EPI_ISL_17393608
LC1032515	hCoV-19/USA/IL-CDC-LC1032515/2023	EPI_ISL_17393614
LC1032231	hCoV-19/USA/FL-CDC-LC1032231/2023	EPI_ISL_17393627
LC1032270	hCoV-19/USA/NY-CDC-LC1032270/2023	EPI_ISL_17393615
LC1032171	hCoV-19/USA/VA-CDC-LC1032171/2023	EPI_ISL_17393635
LC1032052	hCoV-19/USA/SC-CDC-LC1032052/2023	EPI_ISL_17393619
LC1032223	hCoV-19/USA/FL-CDC-LC1032223/2023	EPI_ISL_17393628
LC1032228	hCoV-19/USA/FL-CDC-LC1032228/2023	EPI_ISL_17393622
LC1032028	hCoV-19/USA/NY-CDC-LC1032028/2023	EPI_ISL_17393649
LC1032221	hCoV-19/USA/FL-CDC-LC1032221/2023	EPI_ISL_17393624
LC1032174	hCoV-19/USA/NC-CDC-LC1032174/2023	EPI_ISL_17393630
LC1032157	hCoV-19/USA/TN-CDC-LC1032157/2023	EPI_ISL_17393644
LC1032218	hCoV-19/USA/FL-CDC-LC1032218/2023	EPI_ISL_17393626
LC1033127	hCoV-19/USA/CA-CDC-LC1033127/2023	EPI_ISL_17393639
LC1032027	hCoV-19/USA/NY-CDC-LC1032027/2023	EPI_ISL_17393629
LC1031980	hCoV-19/USA/NY-CDC-LC1031980/2023	EPI_ISL_17393638
LC1031907	hCoV-19/USA/NJ-CDC-LC1031907/2023	EPI_ISL_17393656
LC1031989	hCoV-19/USA/CT-CDC-LC1031989/2023	EPI_ISL_17393660
LC1032185	hCoV-19/USA/NC-CDC-LC1032185/2023	EPI_ISL_17393631
LC1032230	hCoV-19/USA/FL-CDC-LC1032230/2023	EPI_ISL_17393641
LC1032160	hCoV-19/USA/GA-CDC-LC1032160/2023	EPI_ISL_17393651
LC1032033	hCoV-19/USA/DE-CDC-LC1032033/2023	EPI_ISL_17393633
LC1031881	hCoV-19/USA/DE-CDC-LC1031881/2023	EPI_ISL_17393634
LC1032194	hCoV-19/USA/VA-CDC-LC1032194/2023	EPI_ISL_17393646
LC1031968	hCoV-19/USA/NJ-CDC-LC1031968/2023	EPI_ISL_17393636
LC1032145	hCoV-19/USA/VA-CDC-LC1032145/2023	EPI_ISL_17393647
LC1032229	hCoV-19/USA/FL-CDC-LC1032229/2023	EPI_ISL_17393642
LC1032146	hCoV-19/USA/SC-CDC-LC1032146/2023	EPI_ISL_17393643
LC1032037	hCoV-19/USA/PA-CDC-LC1032037/2023	EPI_ISL_17393653
LC1031990	hCoV-19/USA/NJ-CDC-LC1031990/2023	EPI_ISL_17393645
LC1032038	hCoV-19/USA/PA-CDC-LC1032038/2023	EPI_ISL_17393662
LC1032158	hCoV-19/USA/GA-CDC-LC1032158/2023	EPI_ISL_17393650
LC1031853	hCoV-19/USA/PA-CDC-LC1031853/2023	EPI_ISL_17393654
LC1032039	hCoV-19/USA/PA-CDC-LC1032039/2023	EPI_ISL_17393652
LC1032956	hCoV-19/USA/WA-CDC-LC1032956/2023	EPI_ISL_17393669
LC1031969	hCoV-19/USA/CT-CDC-LC1031969/2023	EPI_ISL_17393657
LC1031987	hCoV-19/USA/CT-CDC-LC1031987/2023	EPI_ISL_17393658
LC1031994	hCoV-19/USA/CT-CDC-LC1031994/2023	EPI_ISL_17393659
LC1031908	hCoV-19/USA/CT-CDC-LC1031908/2023	EPI_ISL_17393661
LC1031851	hCoV-19/USA/NJ-CDC-LC1031851/2023	EPI_ISL_17393664
LC1032036	hCoV-19/USA/PA-CDC-LC1032036/2023	EPI_ISL_17393665
LC1032207	hCoV-19/USA/NC-CDC-LC1032207/2023	EPI_ISL_17393677
LC1032890	hCoV-19/USA/CA-CDC-LC1032890/2023	EPI_ISL_17393685
LC1032015	hCoV-19/USA/NJ-CDC-LC1032015/2023	EPI_ISL_17393666
LC1031967	hCoV-19/USA/PA-CDC-LC1031967/2023	EPI_ISL_17393668
LC1032920	hCoV-19/USA/WA-CDC-LC1032920/2023	EPI_ISL_17393667
LC1031854	hCoV-19/USA/NJ-CDC-LC1031854/2023	EPI_ISL_17393670
LC1031981	hCoV-19/USA/PA-CDC-LC1031981/2023	EPI_ISL_17393672
LC1032032	hCoV-19/USA/PA-CDC-LC1032032/2023	EPI_ISL_17393673
LC1032179	hCoV-19/USA/NC-CDC-LC1032179/2023	EPI_ISL_17393682
LC1032014	hCoV-19/USA/NJ-CDC-LC1032014/2023	EPI_ISL_17393674
LC1031906	hCoV-19/USA/NY-CDC-LC1031906/2023	EPI_ISL_17393680
LC1032176	hCoV-19/USA/NC-CDC-LC1032176/2023	EPI_ISL_17393675
LC1031856	hCoV-19/USA/NY-CDC-LC1031856/2023	EPI_ISL_17393676
LC1032142	hCoV-19/USA/NC-CDC-LC1032142/2023	EPI_ISL_17393681
LC1032187	hCoV-19/USA/DC-CDC-LC1032187/2023	EPI_ISL_17393695
LC1032190	hCoV-19/USA/NC-CDC-LC1032190/2023	EPI_ISL_17393698
LC1032199	hCoV-19/USA/NC-CDC-LC1032199/2023	EPI_ISL_17393683
LC1032946	hCoV-19/USA/WA-CDC-LC1032946/2023	EPI_ISL_17393690
LC1032024	hCoV-19/USA/NY-CDC-LC1032024/2023	EPI_ISL_17393684
LC1032893	hCoV-19/USA/CA-CDC-LC1032893/2023	EPI_ISL_17393688
LC1032885	hCoV-19/USA/CA-CDC-LC1032885/2023	EPI_ISL_17393686
LC1033151	hCoV-19/USA/CA-CDC-LC1033151/2023	EPI_ISL_17393691
LC1031904	hCoV-19/USA/NY-CDC-LC1031904/2023	EPI_ISL_17393689
LC1032040	hCoV-19/USA/NY-CDC-LC1032040/2023	EPI_ISL_17393703
LC1033155	hCoV-19/USA/CA-CDC-LC1033155/2023	EPI_ISL_17393692
LC1031992	hCoV-19/USA/NY-CDC-LC1031992/2023	EPI_ISL_17393693
LC1032211	hCoV-19/USA/VA-CDC-LC1032211/2023	EPI_ISL_17393696
LC1032992	hCoV-19/USA/CA-CDC-LC1032992/2023	EPI_ISL_17393711
LC1032192	hCoV-19/USA/NC-CDC-LC1032192/2023	EPI_ISL_17393697
LC1032023	hCoV-19/USA/RI-CDC-LC1032023/2023	EPI_ISL_17393714
LC1032154	hCoV-19/USA/NC-CDC-LC1032154/2023	EPI_ISL_17393699
LC1032151	hCoV-19/USA/NC-CDC-LC1032151/2023	EPI_ISL_17393706
LC1031903	hCoV-19/USA/MA-CDC-LC1031903/2023	EPI_ISL_17393700
LC1033130	hCoV-19/USA/CA-CDC-LC1033130/2023	EPI_ISL_17393701
LC1032991	hCoV-19/USA/CA-CDC-LC1032991/2023	EPI_ISL_17393708
LC1032029	hCoV-19/USA/NJ-CDC-LC1032029/2023	EPI_ISL_17393720
LC1032191	hCoV-19/USA/SC-CDC-LC1032191/2023	EPI_ISL_17393704
LC1032020	hCoV-19/USA/NH-CDC-LC1032020/2023	EPI_ISL_17393717
LC1032406	hCoV-19/USA/PA-CDC-LC1032406/2023	EPI_ISL_17393723
LC1032907	hCoV-19/USA/CA-CDC-LC1032907/2023	EPI_ISL_17393732
LC1032026	hCoV-19/USA/MA-CDC-LC1032026/2023	EPI_ISL_17393705
LC1032031	hCoV-19/USA/PA-CDC-LC1032031/2023	EPI_ISL_17393712
LC1033129	hCoV-19/USA/CA-CDC-LC1033129/2023	EPI_ISL_17393707
LC1032156	hCoV-19/USA/NC-CDC-LC1032156/2023	EPI_ISL_17393719
LC1032974	hCoV-19/USA/CA-CDC-LC1032974/2023	EPI_ISL_17393726
LC1032993	hCoV-19/USA/CA-CDC-LC1032993/2023	EPI_ISL_17393710
LC1032894	hCoV-19/USA/CA-CDC-LC1032894/2023	EPI_ISL_17393715
LC1033154	hCoV-19/USA/CA-CDC-LC1033154/2023	EPI_ISL_17393713
LC1033137	hCoV-19/USA/CA-CDC-LC1033137/2023	EPI_ISL_17393727
LC1032021	hCoV-19/USA/NH-CDC-LC1032021/2023	EPI_ISL_17393718
LC0037683	hCoV-19/USA/NC-CDC-LC0037683/2021	EPI_ISL_1610786
LC1032278	hCoV-19/USA/NY-CDC-LC1032278/2023	EPI_ISL_17393743
LC1032982	hCoV-19/USA/CA-CDC-LC1032982/2023	EPI_ISL_17393721
LC0025675	hCoV-19/USA/NJ-CDC-LC0025675/2021	EPI_ISL_1338628
LC1032902	hCoV-19/USA/CA-CDC-LC1032902/2023	EPI_ISL_17393725
LC1033143	hCoV-19/USA/CA-CDC-LC1033143/2023	EPI_ISL_17393747
LC1032981	hCoV-19/USA/CA-CDC-LC1032981/2023	EPI_ISL_17393722
LC0037734	hCoV-19/USA/NH-CDC-LC0037734/2021	EPI_ISL_1610899
LC1033133	hCoV-19/USA/CA-CDC-LC1033133/2023	EPI_ISL_17393728
LC1032986	hCoV-19/USA/CA-CDC-LC1032986/2023	EPI_ISL_17393729
LC1033139	hCoV-19/USA/CA-CDC-LC1033139/2023	EPI_ISL_17393751
LC1033140	hCoV-19/USA/CA-CDC-LC1033140/2023	EPI_ISL_17393752
LC1032975	hCoV-19/USA/CA-CDC-LC1032975/2023	EPI_ISL_17393730
LC1033142	hCoV-19/USA/CA-CDC-LC1033142/2023	EPI_ISL_17393753
LC1033147	hCoV-19/USA/CA-CDC-LC1033147/2023	EPI_ISL_17393757
LC1032904	hCoV-19/USA/CA-CDC-LC1032904/2023	EPI_ISL_17393733
LC1032984	hCoV-19/USA/CA-CDC-LC1032984/2023	EPI_ISL_17393734
LC1032978	hCoV-19/USA/CA-CDC-LC1032978/2023	EPI_ISL_17393756
LC1032277	hCoV-19/USA/NY-CDC-LC1032277/2023	EPI_ISL_17393765
LC1033146	hCoV-19/USA/CA-CDC-LC1033146/2023	EPI_ISL_17393768
LC1032987	hCoV-19/USA/CA-CDC-LC1032987/2023	EPI_ISL_17393735
LC1032388	hCoV-19/USA/NY-CDC-LC1032388/2023	EPI_ISL_17393737
LC1032979	hCoV-19/USA/CA-CDC-LC1032979/2023	EPI_ISL_17393736
LC1032971	hCoV-19/USA/CA-CDC-LC1032971/2023	EPI_ISL_17393741
LC1032387	hCoV-19/USA/NY-CDC-LC1032387/2023	EPI_ISL_17393742
LC1033131	hCoV-19/USA/CA-CDC-LC1033131/2023	EPI_ISL_17393740
LC1031761	hCoV-19/USA/FL-CDC-LC1031761/2023	EPI_ISL_17393760
LC1032980	hCoV-19/USA/CA-CDC-LC1032980/2023	EPI_ISL_17393744
LC1032056	hCoV-19/USA/NC-CDC-LC1032056/2023	EPI_ISL_17393773
LC1032378	hCoV-19/USA/DE-CDC-LC1032378/2023	EPI_ISL_17393775
LC1032903	hCoV-19/USA/CA-CDC-LC1032903/2023	EPI_ISL_17393745
LC1033138	hCoV-19/USA/CA-CDC-LC1033138/2023	EPI_ISL_17393748
LC1033145	hCoV-19/USA/CA-CDC-LC1033145/2023	EPI_ISL_17393749
LC1032384	hCoV-19/USA/NJ-CDC-LC1032384/2023	EPI_ISL_17393754
LC1032898	hCoV-19/USA/CA-CDC-LC1032898/2023	EPI_ISL_17393758
LC1033251	hCoV-19/USA/CA-CDC-LC1033251/2023	EPI_ISL_17393759
LC1032280	hCoV-19/USA/NY-CDC-LC1032280/2023	EPI_ISL_17393767
LC1032304	hCoV-19/USA/MA-CDC-LC1032304/2023	EPI_ISL_17393771
LC1032322	hCoV-19/USA/DE-CDC-LC1032322/2023	EPI_ISL_17393761
LC1032985	hCoV-19/USA/CA-CDC-LC1032985/2023	EPI_ISL_17393763
LC1032376	hCoV-19/USA/NY-CDC-LC1032376/2023	EPI_ISL_17393786
LC1032356	hCoV-19/USA/PA-CDC-LC1032356/2023	EPI_ISL_17393787
LC1032983	hCoV-19/USA/CA-CDC-LC1032983/2023	EPI_ISL_17393764
LC1032386	hCoV-19/USA/NY-CDC-LC1032386/2023	EPI_ISL_17393766
LC1032478	hCoV-19/USA/NJ-CDC-LC1032478/2023	EPI_ISL_17393769
LC1031804	hCoV-19/USA/FL-CDC-LC1031804/2023	EPI_ISL_17393791
LC1032261	hCoV-19/USA/NY-CDC-LC1032261/2023	EPI_ISL_17393772
LC1032504	hCoV-19/USA/DE-CDC-LC1032504/2023	EPI_ISL_17393776
LC1032350	hCoV-19/USA/NJ-CDC-LC1032350/2023	EPI_ISL_17393774
LC1032355	hCoV-19/USA/DE-CDC-LC1032355/2023	EPI_ISL_17393779
LC1032352	hCoV-19/USA/NJ-CDC-LC1032352/2023	EPI_ISL_17393782
LC1032373	hCoV-19/USA/DE-CDC-LC1032373/2023	EPI_ISL_17393777
LC1032347	hCoV-19/USA/PA-CDC-LC1032347/2023	EPI_ISL_17393788
LC1031805	hCoV-19/USA/FL-CDC-LC1031805/2023	EPI_ISL_17393780
LC1032512	hCoV-19/USA/NJ-CDC-LC1032512/2023	EPI_ISL_17393783
LC1032060	hCoV-19/USA/VA-CDC-LC1032060/2023	EPI_ISL_17393781
LC1032051	hCoV-19/USA/NC-CDC-LC1032051/2023	EPI_ISL_17393795
LC1032215	hCoV-19/USA/TN-CDC-LC1032215/2023	EPI_ISL_17393798
LC1032263	hCoV-19/USA/CT-CDC-LC1032263/2023	EPI_ISL_17393809
LC1032351	hCoV-19/USA/PA-CDC-LC1032351/2023	EPI_ISL_17393784
LC1032362	hCoV-19/USA/NJ-CDC-LC1032362/2023	EPI_ISL_17393789
LC1032232	hCoV-19/USA/NC-CDC-LC1032232/2023	EPI_ISL_17393805
LC1032382	hCoV-19/USA/NJ-CDC-LC1032382/2023	EPI_ISL_17393790
LC1032091	hCoV-19/USA/MD-CDC-LC1032091/2023	EPI_ISL_17393796
LC1032306	hCoV-19/USA/NJ-CDC-LC1032306/2023	EPI_ISL_17393802
LC1032361	hCoV-19/USA/NJ-CDC-LC1032361/2023	EPI_ISL_17393792
LC1032213	hCoV-19/USA/TN-CDC-LC1032213/2023	EPI_ISL_17393804
LC1032243	hCoV-19/USA/CT-CDC-LC1032243/2023	EPI_ISL_17393808
LC1032133	hCoV-19/USA/FL-CDC-LC1032133/2023	EPI_ISL_17393794
LC1032380	hCoV-19/USA/NY-CDC-LC1032380/2023	EPI_ISL_17393810
LC1032360	hCoV-19/USA/NY-CDC-LC1032360/2023	EPI_ISL_17393806
LC1032479	hCoV-19/USA/NY-CDC-LC1032479/2023	EPI_ISL_17393799
LC1032047	hCoV-19/USA/OH-CDC-LC1032047/2023	EPI_ISL_17393803
LC1032130	hCoV-19/USA/FL-CDC-LC1032130/2023	EPI_ISL_17393801
LC1032371	hCoV-19/USA/PA-CDC-LC1032371/2023	EPI_ISL_17393807
LC1032068	hCoV-19/USA/SC-CDC-LC1032068/2023	EPI_ISL_17393816
LC1032264	hCoV-19/USA/PA-CDC-LC1032264/2023	EPI_ISL_17393811
LC1032305	hCoV-19/USA/MA-CDC-LC1032305/2023	EPI_ISL_17393822
LC1032327	hCoV-19/USA/PA-CDC-LC1032327/2023	EPI_ISL_17393812
LC1032082	hCoV-19/USA/SC-CDC-LC1032082/2023	EPI_ISL_17393827
LC1032042	hCoV-19/USA/NC-CDC-LC1032042/2023	EPI_ISL_17393813
LC1032048	hCoV-19/USA/NC-CDC-LC1032048/2023	EPI_ISL_17393814
LC1032236	hCoV-19/USA/NY-CDC-LC1032236/2023	EPI_ISL_17393826
LC1032043	hCoV-19/USA/NC-CDC-LC1032043/2023	EPI_ISL_17393815
LC1032307	hCoV-19/USA/MA-CDC-LC1032307/2023	EPI_ISL_17393821
LC1032383	hCoV-19/USA/PA-CDC-LC1032383/2023	EPI_ISL_17393831
LC1032046	hCoV-19/USA/NC-CDC-LC1032046/2023	EPI_ISL_17393817
LC1032353	hCoV-19/USA/NY-CDC-LC1032353/2023	EPI_ISL_17393819
LC1032325	hCoV-19/USA/PA-CDC-LC1032325/2023	EPI_ISL_17393828
LC1032085	hCoV-19/USA/NC-CDC-LC1032085/2023	EPI_ISL_17393818
LC1032381	hCoV-19/USA/NY-CDC-LC1032381/2023	EPI_ISL_17393829
LC1032224	hCoV-19/USA/NC-CDC-LC1032224/2023	EPI_ISL_17393820
LC1032235	hCoV-19/USA/NY-CDC-LC1032235/2023	EPI_ISL_17393836
LC1032349	hCoV-19/USA/PA-CDC-LC1032349/2023	EPI_ISL_17393841
LC1032066	hCoV-19/USA/VA-CDC-LC1032066/2023	EPI_ISL_17393842
LC1032379	hCoV-19/USA/NJ-CDC-LC1032379/2023	EPI_ISL_17393824
LC1032303	hCoV-19/USA/NY-CDC-LC1032303/2023	EPI_ISL_17393835
LC1032063	hCoV-19/USA/MD-CDC-LC1032063/2023	EPI_ISL_17393840
LC1032494	hCoV-19/USA/NJ-CDC-LC1032494/2023	EPI_ISL_17393825
LC1032064	hCoV-19/USA/VA-CDC-LC1032064/2023	EPI_ISL_17393830
LC1032069	hCoV-19/USA/VA-CDC-LC1032069/2023	EPI_ISL_17393845
LC1032262	hCoV-19/USA/NY-CDC-LC1032262/2023	EPI_ISL_17393832
LC1032059	hCoV-19/USA/NC-CDC-LC1032059/2023	EPI_ISL_17393833
LC1032237	hCoV-19/USA/MA-CDC-LC1032237/2023	EPI_ISL_17393837
LC1032320	hCoV-19/USA/MD-CDC-LC1032320/2023	EPI_ISL_17393851
LC1032053	hCoV-19/USA/NC-CDC-LC1032053/2023	EPI_ISL_17393834
LC1032062	hCoV-19/USA/VA-CDC-LC1032062/2023	EPI_ISL_17393838
LC1032428	hCoV-19/USA/NC-CDC-LC1032428/2023	EPI_ISL_17393858
LC1032083	hCoV-19/USA/MD-CDC-LC1032083/2023	EPI_ISL_17393839
LC1032065	hCoV-19/USA/VA-CDC-LC1032065/2023	EPI_ISL_17393843
LC1032061	hCoV-19/USA/VA-CDC-LC1032061/2023	EPI_ISL_17393844
LC1032324	hCoV-19/USA/PA-CDC-LC1032324/2023	EPI_ISL_17393846
LC1032392	hCoV-19/USA/RI-CDC-LC1032392/2023	EPI_ISL_17393847
LC1032275	hCoV-19/USA/DE-CDC-LC1032275/2023	EPI_ISL_17393856
LC1031815	hCoV-19/USA/FL-CDC-LC1031815/2023	EPI_ISL_17393865
LC1032309	hCoV-19/USA/NJ-CDC-LC1032309/2023	EPI_ISL_17393872
LC1031841	hCoV-19/USA/VA-CDC-LC1031841/2023	EPI_ISL_17393848
LC1032500	hCoV-19/USA/PA-CDC-LC1032500/2023	EPI_ISL_17393853
LC1032502	hCoV-19/USA/NJ-CDC-LC1032502/2023	EPI_ISL_17393867
LC1032398	hCoV-19/USA/NJ-CDC-LC1032398/2023	EPI_ISL_17393849
LC1031790	hCoV-19/USA/SC-CDC-LC1031790/2023	EPI_ISL_17393860
LC1032365	hCoV-19/USA/NY-CDC-LC1032365/2023	EPI_ISL_17393861
LC1032293	hCoV-19/USA/DE-CDC-LC1032293/2023	EPI_ISL_17393855
LC1032295	hCoV-19/USA/DE-CDC-LC1032295/2023	EPI_ISL_17393852
LC1031773	hCoV-19/USA/FL-CDC-LC1031773/2023	EPI_ISL_17393862
LC1032290	hCoV-19/USA/PA-CDC-LC1032290/2023	EPI_ISL_17393854
LC1031758	hCoV-19/USA/FL-CDC-LC1031758/2023	EPI_ISL_17393863
LC1032097	hCoV-19/USA/NC-CDC-LC1032097/2023	EPI_ISL_17393857
LC1032501	hCoV-19/USA/NJ-CDC-LC1032501/2023	EPI_ISL_17393868
LC1032393	hCoV-19/USA/NJ-CDC-LC1032393/2023	EPI_ISL_17393870
LC1032127	hCoV-19/USA/NC-CDC-LC1032127/2023	EPI_ISL_17393859
LC1032357	hCoV-19/USA/NJ-CDC-LC1032357/2023	EPI_ISL_17393874
LC1031813	hCoV-19/USA/FL-CDC-LC1031813/2023	EPI_ISL_17393864
LC1032401	hCoV-19/USA/NY-CDC-LC1032401/2023	EPI_ISL_17393881
LC1032248	hCoV-19/USA/CT-CDC-LC1032248/2023	EPI_ISL_17393866
LC1032316	hCoV-19/USA/PA-CDC-LC1032316/2023	EPI_ISL_17393875
LC1032395	hCoV-19/USA/NJ-CDC-LC1032395/2023	EPI_ISL_17393869
LC1032246	hCoV-19/USA/NJ-CDC-LC1032246/2023	EPI_ISL_17393873
LC1032253	hCoV-19/USA/PA-CDC-LC1032253/2023	EPI_ISL_17393887
LC1032247	hCoV-19/USA/NJ-CDC-LC1032247/2023	EPI_ISL_17393871
LC1031795	hCoV-19/USA/GA-CDC-LC1031795/2023	EPI_ISL_17393884
LC1032117	hCoV-19/USA/NC-CDC-LC1032117/2023	EPI_ISL_17393895
LC1032273	hCoV-19/USA/MA-CDC-LC1032273/2023	EPI_ISL_17393898
LC1032256	hCoV-19/USA/RI-CDC-LC1032256/2023	EPI_ISL_17393876
LC1032129	hCoV-19/USA/NC-CDC-LC1032129/2023	EPI_ISL_17393879
LC1032497	hCoV-19/USA/PA-CDC-LC1032497/2023	EPI_ISL_17393896
LC1032250	hCoV-19/USA/RI-CDC-LC1032250/2023	EPI_ISL_17393877
LC1032511	hCoV-19/USA/NY-CDC-LC1032511/2023	EPI_ISL_17393880
LC1032396	hCoV-19/USA/RI-CDC-LC1032396/2023	EPI_ISL_17393878
LC1032402	hCoV-19/USA/NY-CDC-LC1032402/2023	EPI_ISL_17393889
LC1032258	hCoV-19/USA/PA-CDC-LC1032258/2023	EPI_ISL_17393902
LC1032510	hCoV-19/USA/MA-CDC-LC1032510/2023	EPI_ISL_17393882
LC1032403	hCoV-19/USA/NY-CDC-LC1032403/2023	EPI_ISL_17393892
LC1032098	hCoV-19/USA/NC-CDC-LC1032098/2023	EPI_ISL_17393894
LC1031946	hCoV-19/USA/NC-CDC-LC1031946/2023	EPI_ISL_17393885
LC1031774	hCoV-19/USA/VA-CDC-LC1031774/2023	EPI_ISL_17393886
LC1032498	hCoV-19/USA/PA-CDC-LC1032498/2023	EPI_ISL_17393897
LC1032119	hCoV-19/USA/VA-CDC-LC1032119/2023	EPI_ISL_17393888
LC1032125	hCoV-19/USA/NC-CDC-LC1032125/2023	EPI_ISL_17393893
LC1032276	hCoV-19/USA/NY-CDC-LC1032276/2023	EPI_ISL_17393890
LC1032313	hCoV-19/USA/NJ-CDC-LC1032313/2023	EPI_ISL_17393899
LC1033224	hCoV-19/USA/CA-CDC-LC1033224/2023	EPI_ISL_17393908
LC1032509	hCoV-19/USA/NY-CDC-LC1032509/2023	EPI_ISL_17393891
LC1032389	hCoV-19/USA/NY-CDC-LC1032389/2023	EPI_ISL_17393903
LC1032491	hCoV-19/USA/NY-CDC-LC1032491/2023	EPI_ISL_17393900
LC1032279	hCoV-19/USA/NY-CDC-LC1032279/2023	EPI_ISL_17393911
LC1032274	hCoV-19/USA/MD-CDC-LC1032274/2023	EPI_ISL_17393901
LC1032260	hCoV-19/USA/RI-CDC-LC1032260/2023	EPI_ISL_17393920
LC1032122	hCoV-19/USA/FL-CDC-LC1032122/2023	EPI_ISL_17393921
LC1031760	hCoV-19/USA/FL-CDC-LC1031760/2023	EPI_ISL_17393934
LC1033235	hCoV-19/USA/CA-CDC-LC1033235/2023	EPI_ISL_17393904
LC1031792	hCoV-19/USA/NJ-CDC-LC1031792/2023	EPI_ISL_17393922
LC1032493	hCoV-19/USA/NY-CDC-LC1032493/2023	EPI_ISL_17393924
LC1033245	hCoV-19/USA/CA-CDC-LC1033245/2023	EPI_ISL_17393905
LC1033241	hCoV-19/USA/CA-CDC-LC1033241/2023	EPI_ISL_17393907
LC1033247	hCoV-19/USA/CA-CDC-LC1033247/2023	EPI_ISL_17393906
LC1032308	hCoV-19/USA/NY-CDC-LC1032308/2023	EPI_ISL_17393909
LC1032282	hCoV-19/USA/NY-CDC-LC1032282/2023	EPI_ISL_17393912
LC1032283	hCoV-19/USA/NY-CDC-LC1032283/2023	EPI_ISL_17393910
LC1032399	hCoV-19/USA/MA-CDC-LC1032399/2023	EPI_ISL_17393915
LC1032281	hCoV-19/USA/NY-CDC-LC1032281/2023	EPI_ISL_17393913
LC1032310	hCoV-19/USA/OH-CDC-LC1032310/2023	EPI_ISL_17393914
LC1031768	hCoV-19/USA/FL-CDC-LC1031768/2023	EPI_ISL_17393916
LC1031772	hCoV-19/USA/FL-CDC-LC1031772/2023	EPI_ISL_17393925
LC1032244	hCoV-19/USA/MA-CDC-LC1032244/2023	EPI_ISL_17393917
LC1032321	hCoV-19/USA/NJ-CDC-LC1032321/2023	EPI_ISL_17393932
LC1032492	hCoV-19/USA/VA-CDC-LC1032492/2023	EPI_ISL_17393938
LC1032255	hCoV-19/USA/RI-CDC-LC1032255/2023	EPI_ISL_17393918
LC1032252	hCoV-19/USA/RI-CDC-LC1032252/2023	EPI_ISL_17393919
LC1032397	hCoV-19/USA/NJ-CDC-LC1032397/2023	EPI_ISL_17393926
LC1032254	hCoV-19/USA/RI-CDC-LC1032254/2023	EPI_ISL_17393927
LC1031775	hCoV-19/USA/NC-CDC-LC1031775/2023	EPI_ISL_17393928
LC1032317	hCoV-19/USA/NJ-CDC-LC1032317/2023	EPI_ISL_17393929
LC1032121	hCoV-19/USA/NC-CDC-LC1032121/2023	EPI_ISL_17393936
LC1032094	hCoV-19/USA/VA-CDC-LC1032094/2023	EPI_ISL_17393930
LC1032271	hCoV-19/USA/NY-CDC-LC1032271/2023	EPI_ISL_17393933
LC1032272	hCoV-19/USA/NJ-CDC-LC1032272/2023	EPI_ISL_17393939
LC1032315	hCoV-19/USA/MD-CDC-LC1032315/2023	EPI_ISL_17393931
LC1032099	hCoV-19/USA/VA-CDC-LC1032099/2023	EPI_ISL_17393935
LC1032314	hCoV-19/USA/NJ-CDC-LC1032314/2023	EPI_ISL_17393937
LC1032251	hCoV-19/USA/CT-CDC-LC1032251/2023	EPI_ISL_17393946
LC1031807	hCoV-19/USA/MD-CDC-LC1031807/2023	EPI_ISL_17393940
LC1033239	hCoV-19/USA/CA-CDC-LC1033239/2023	EPI_ISL_17393942
LC1032489	hCoV-19/USA/CT-CDC-LC1032489/2023	EPI_ISL_17393963
LC1033252	hCoV-19/USA/CA-CDC-LC1033252/2023	EPI_ISL_17393941
LC1032245	hCoV-19/USA/CT-CDC-LC1032245/2023	EPI_ISL_17393947
LC1033250	hCoV-19/USA/CA-CDC-LC1033250/2023	EPI_ISL_17393943
LC1032257	hCoV-19/USA/CT-CDC-LC1032257/2023	EPI_ISL_17393944
LC1033257	hCoV-19/USA/CA-CDC-LC1033257/2023	EPI_ISL_17393952
LC1032259	hCoV-19/USA/CT-CDC-LC1032259/2023	EPI_ISL_17393945
LC1033260	hCoV-19/USA/CA-CDC-LC1033260/2023	EPI_ISL_17393956
LC1033220	hCoV-19/USA/CA-CDC-LC1033220/2023	EPI_ISL_17393948
LC1032408	hCoV-19/USA/DE-CDC-LC1032408/2023	EPI_ISL_17393967
LC1031789	hCoV-19/USA/VA-CDC-LC1031789/2023	EPI_ISL_17393968
LC1032104	hCoV-19/USA/NC-CDC-LC1032104/2023	EPI_ISL_17393949
LC1033228	hCoV-19/USA/CA-CDC-LC1033228/2023	EPI_ISL_17393950
LC1033258	hCoV-19/USA/CA-CDC-LC1033258/2023	EPI_ISL_17393951
LC1033230	hCoV-19/USA/CA-CDC-LC1033230/2023	EPI_ISL_17393953
LC1032302	hCoV-19/USA/PA-CDC-LC1032302/2023	EPI_ISL_17393959
LC1032336	hCoV-19/USA/NJ-CDC-LC1032336/2023	EPI_ISL_17393961
LC1033255	hCoV-19/USA/CA-CDC-LC1033255/2023	EPI_ISL_17393954
LC1033263	hCoV-19/USA/CA-CDC-LC1033263/2023	EPI_ISL_17393955
LC1032318	hCoV-19/USA/NJ-CDC-LC1032318/2023	EPI_ISL_17393975
LC1032414	hCoV-19/USA/FL-CDC-LC1032414/2023	EPI_ISL_17393958
LC1032490	hCoV-19/USA/NJ-CDC-LC1032490/2023	EPI_ISL_17393960
LC1031801	hCoV-19/USA/VA-CDC-LC1031801/2023	EPI_ISL_17393969
LC1032339	hCoV-19/USA/NJ-CDC-LC1032339/2023	EPI_ISL_17393962
LC1032484	hCoV-19/USA/CT-CDC-LC1032484/2023	EPI_ISL_17393964
LC1032507	hCoV-19/USA/NJ-CDC-LC1032507/2023	EPI_ISL_17393965
LC1031940	hCoV-19/USA/FL-CDC-LC1031940/2023	EPI_ISL_17393977
LC1032483	hCoV-19/USA/CT-CDC-LC1032483/2023	EPI_ISL_17393966
LC1032453	hCoV-19/USA/NC-CDC-LC1032453/2023	EPI_ISL_17393971
LC1032405	hCoV-19/USA/NY-CDC-LC1032405/2023	EPI_ISL_17393970
LC1032508	hCoV-19/USA/NY-CDC-LC1032508/2023	EPI_ISL_17393987
LC1031780	hCoV-19/USA/SC-CDC-LC1031780/2023	EPI_ISL_17393974
LC1032416	hCoV-19/USA/NY-CDC-LC1032416/2023	EPI_ISL_17393981
LC1032485	hCoV-19/USA/NJ-CDC-LC1032485/2023	EPI_ISL_17393976
LC1032407	hCoV-19/USA/CT-CDC-LC1032407/2023	EPI_ISL_17393982
LC1031797	hCoV-19/USA/VA-CDC-LC1031797/2023	EPI_ISL_17393978
LC1031777	hCoV-19/USA/VA-CDC-LC1031777/2023	EPI_ISL_17393979
LC1031943	hCoV-19/USA/NC-CDC-LC1031943/2023	EPI_ISL_17393980
LC1032337	hCoV-19/USA/NJ-CDC-LC1032337/2023	EPI_ISL_17393983
LC1032335	hCoV-19/USA/PA-CDC-LC1032335/2023	EPI_ISL_17393984
LC1032340	hCoV-19/USA/PA-CDC-LC1032340/2023	EPI_ISL_17393985
LC1032330	hCoV-19/USA/FL-CDC-LC1032330/2023	EPI_ISL_17394000
LC1032487	hCoV-19/USA/CT-CDC-LC1032487/2023	EPI_ISL_17393986
LC1033280	hCoV-19/USA/HI-CDC-LC1033280/2023	EPI_ISL_17394003
LC1031765	hCoV-19/USA/MD-CDC-LC1031765/2023	EPI_ISL_17393988
LC1032345	hCoV-19/USA/CT-CDC-LC1032345/2023	EPI_ISL_17393990
LC1032409	hCoV-19/USA/NJ-CDC-LC1032409/2023	EPI_ISL_17393989
LC1032415	hCoV-19/USA/NY-CDC-LC1032415/2023	EPI_ISL_17393993
LC1032287	hCoV-19/USA/NJ-CDC-LC1032287/2023	EPI_ISL_17393994
LC1031784	hCoV-19/USA/MD-CDC-LC1031784/2023	EPI_ISL_17393991
LC1032410	hCoV-19/USA/NY-CDC-LC1032410/2023	EPI_ISL_17393992
LC1032334	hCoV-19/USA/NJ-CDC-LC1032334/2023	EPI_ISL_17393996
LC1032480	hCoV-19/USA/NY-CDC-LC1032480/2023	EPI_ISL_17393995
LC1032506	hCoV-19/USA/MA-CDC-LC1032506/2023	EPI_ISL_17394001
LC1032505	hCoV-19/USA/MA-CDC-LC1032505/2023	EPI_ISL_17393998
LC1032341	hCoV-19/USA/MA-CDC-LC1032341/2023	EPI_ISL_17393999
LC1031778	hCoV-19/USA/NC-CDC-LC1031778/2023	EPI_ISL_17394004
LC1032438	hCoV-19/USA/NC-CDC-LC1032438/2023	EPI_ISL_17394012
LC1032411	hCoV-19/USA/MA-CDC-LC1032411/2023	EPI_ISL_17394002
LC1032288	hCoV-19/USA/PA-CDC-LC1032288/2023	EPI_ISL_17394007
LC1032519	hCoV-19/USA/NY-CDC-LC1032519/2023	EPI_ISL_17394005
LC1032450	hCoV-19/USA/NC-CDC-LC1032450/2023	EPI_ISL_17394021
LC1031757	hCoV-19/USA/DC-CDC-LC1031757/2023	EPI_ISL_17394023
LC1032481	hCoV-19/USA/MA-CDC-LC1032481/2023	EPI_ISL_17394006
LC1031771	hCoV-19/USA/FL-CDC-LC1031771/2023	EPI_ISL_17394008
LC1031818	hCoV-19/USA/VA-CDC-LC1031818/2023	EPI_ISL_17394009
LC1031796	hCoV-19/USA/VA-CDC-LC1031796/2023	EPI_ISL_17394010
LC1031786	hCoV-19/USA/DC-CDC-LC1031786/2023	EPI_ISL_17394024
LC1032473	hCoV-19/USA/VA-CDC-LC1032473/2023	EPI_ISL_17394033
LC1032286	hCoV-19/USA/PA-CDC-LC1032286/2023	EPI_ISL_17394013
LC1032488	hCoV-19/USA/NY-CDC-LC1032488/2023	EPI_ISL_17394020
LC1032289	hCoV-19/USA/PA-CDC-LC1032289/2023	EPI_ISL_17394014
LC1031817	hCoV-19/USA/NC-CDC-LC1031817/2023	EPI_ISL_17394025
LC1032285	hCoV-19/USA/PA-CDC-LC1032285/2023	EPI_ISL_17394015
LC1033276	hCoV-19/USA/CA-CDC-LC1033276/2023	EPI_ISL_17394026
LC1031819	hCoV-19/USA/VA-CDC-LC1031819/2023	EPI_ISL_17394016
LC1032482	hCoV-19/USA/NY-CDC-LC1032482/2023	EPI_ISL_17394019
LC1033286	hCoV-19/USA/HI-CDC-LC1033286/2023	EPI_ISL_17394028
LC1032284	hCoV-19/USA/PA-CDC-LC1032284/2023	EPI_ISL_17394018
LC1033288	hCoV-19/USA/CA-CDC-LC1033288/2023	EPI_ISL_17394027
LC1031936	hCoV-19/USA/VA-CDC-LC1031936/2023	EPI_ISL_17394036
LC1032421	hCoV-19/USA/NJ-CDC-LC1032421/2023	EPI_ISL_17394040
LC1033281	hCoV-19/USA/CA-CDC-LC1033281/2023	EPI_ISL_17394030
LC1031769	hCoV-19/USA/MD-CDC-LC1031769/2023	EPI_ISL_17394044
LC1032437	hCoV-19/USA/GA-CDC-LC1032437/2023	EPI_ISL_17394058
LC1032443	hCoV-19/USA/VA-CDC-LC1032443/2023	EPI_ISL_17394061
LC1031934	hCoV-19/USA/DC-CDC-LC1031934/2023	EPI_ISL_17394031
LC1032457	hCoV-19/USA/NC-CDC-LC1032457/2023	EPI_ISL_17394034
LC1032447	hCoV-19/USA/GA-CDC-LC1032447/2023	EPI_ISL_17394032
LC1032470	hCoV-19/USA/FL-CDC-LC1032470/2023	EPI_ISL_17394035
LC1032420	hCoV-19/USA/NY-CDC-LC1032420/2023	EPI_ISL_17394037
LC1031822	hCoV-19/USA/SC-CDC-LC1031822/2023	EPI_ISL_17394055
LC1032296	hCoV-19/USA/CT-CDC-LC1032296/2023	EPI_ISL_17394038
LC1032300	hCoV-19/USA/MA-CDC-LC1032300/2023	EPI_ISL_17394039
LC1032297	hCoV-19/USA/DE-CDC-LC1032297/2023	EPI_ISL_17394041
LC1031764	hCoV-19/USA/NC-CDC-LC1031764/2023	EPI_ISL_17394049
LC1032435	hCoV-19/USA/TN-CDC-LC1032435/2023	EPI_ISL_17394056
LC1031829	hCoV-19/USA/SC-CDC-LC1031829/2023	EPI_ISL_17394075
LC1032464	hCoV-19/USA/FL-CDC-LC1032464/2023	EPI_ISL_17394042
LC1032299	hCoV-19/USA/NY-CDC-LC1032299/2023	EPI_ISL_17394052
LC1031935	hCoV-19/USA/MD-CDC-LC1031935/2023	EPI_ISL_17394045
LC1031783	hCoV-19/USA/NC-CDC-LC1031783/2023	EPI_ISL_17394050
LC1032298	hCoV-19/USA/NY-CDC-LC1032298/2023	EPI_ISL_17394046
LC1032477	hCoV-19/USA/NC-CDC-LC1032477/2023	EPI_ISL_17394060
LC1031826	hCoV-19/USA/MD-CDC-LC1031826/2023	EPI_ISL_17394063
LC0465893	hCoV-19/USA/RI-CDC-LC0465893/2022	EPI_ISL_9037762
LC1032468	hCoV-19/USA/NC-CDC-LC1032468/2023	EPI_ISL_17394054
LC1031781	hCoV-19/USA/NC-CDC-LC1031781/2023	EPI_ISL_17394051
LC1032461	hCoV-19/USA/SC-CDC-LC1032461/2023	EPI_ISL_17394059
LC1031766	hCoV-19/USA/NC-CDC-LC1031766/2023	EPI_ISL_17394053
LC1032436	hCoV-19/USA/AL-CDC-LC1032436/2023	EPI_ISL_17394057
LC1032444	hCoV-19/USA/VA-CDC-LC1032444/2023	EPI_ISL_17394067
LC1032429	hCoV-19/USA/VA-CDC-LC1032429/2023	EPI_ISL_17394062
LC1031838	hCoV-19/USA/CO-CDC-LC1031838/2023	EPI_ISL_17394077
LC1032462	hCoV-19/USA/NC-CDC-LC1032462/2023	EPI_ISL_17394082
LC1032475	hCoV-19/USA/GA-CDC-LC1032475/2023	EPI_ISL_17394065
LC1032456	hCoV-19/USA/NC-CDC-LC1032456/2023	EPI_ISL_17394079
LC1032439	hCoV-19/USA/NC-CDC-LC1032439/2023	EPI_ISL_17394066
LC1032445	hCoV-19/USA/NC-CDC-LC1032445/2023	EPI_ISL_17394068
LC1032427	hCoV-19/USA/VA-CDC-LC1032427/2023	EPI_ISL_17394070
LC1032448	hCoV-19/USA/NC-CDC-LC1032448/2023	EPI_ISL_17394073
LC1032442	hCoV-19/USA/VA-CDC-LC1032442/2023	EPI_ISL_17394071
LC1032463	hCoV-19/USA/NC-CDC-LC1032463/2023	EPI_ISL_17394072
LC1031825	hCoV-19/USA/SC-CDC-LC1031825/2023	EPI_ISL_17394074
LC1032446	hCoV-19/USA/VA-CDC-LC1032446/2023	EPI_ISL_17394076
LC1032440	hCoV-19/USA/NY-CDC-LC1032440/2023	EPI_ISL_17394078
LC1032455	hCoV-19/USA/NC-CDC-LC1032455/2023	EPI_ISL_17394080
LC1032451	hCoV-19/USA/VA-CDC-LC1032451/2023	EPI_ISL_17394084
LC1032469	hCoV-19/USA/NC-CDC-LC1032469/2023	EPI_ISL_17394085
LC1032434	hCoV-19/USA/NC-CDC-LC1032434/2023	EPI_ISL_17394086
LC0408504	hCoV-19/USA/WI-CDC-LC0408504/2021	EPI_ISL_7900762
LC0037533	hCoV-19/USA/TN-CDC-LC0037533/2021	EPI_ISL_1610797
LC0037607	hCoV-19/USA/AL-CDC-LC0037607/2021	EPI_ISL_1610777
LC0037496	hCoV-19/USA/FL-CDC-LC0037496/2021	EPI_ISL_1610880
LC0037591	hCoV-19/USA/NC-CDC-LC0037591/2021	EPI_ISL_1610767
LC0037435	hCoV-19/USA/FL-CDC-LC0037435/2021	EPI_ISL_1610703
LC0037370	hCoV-19/USA/NC-CDC-LC0037370/2021	EPI_ISL_1610766
LC0037510	hCoV-19/USA/TN-CDC-LC0037510/2021	EPI_ISL_1610796
LC0037536	hCoV-19/USA/FL-CDC-LC0037536/2021	EPI_ISL_1610702
LC0037549	hCoV-19/USA/FL-CDC-LC0037549/2021	EPI_ISL_1610727
LC0037555	hCoV-19/USA/MD-CDC-LC0037555/2021	EPI_ISL_1610690
LC0109468	hCoV-19/USA/AL-CDC-LC0109468/2021	EPI_ISL_3328632
LC0274412	hCoV-19/USA/LA-CDC-LC0274412/2021	EPI_ISL_4813278
LC1033671	hCoV-19/USA/NC-CDC-LC1033671/2023	EPI_ISL_17411649
LC1033660	hCoV-19/USA/AZ-CDC-LC1033660/2023	EPI_ISL_17411656
LC1033668	hCoV-19/USA/NM-CDC-LC1033668/2023	EPI_ISL_17411653
LC1033967	hCoV-19/USA/TX-CDC-LC1033967/2023	EPI_ISL_17411648
LC1033677	hCoV-19/USA/NV-CDC-LC1033677/2023	EPI_ISL_17411660
LC1033667	hCoV-19/USA/AZ-CDC-LC1033667/2023	EPI_ISL_17411663
LC1033802	hCoV-19/USA/LA-CDC-LC1033802/2023	EPI_ISL_17411647
LC1033701	hCoV-19/USA/MN-CDC-LC1033701/2023	EPI_ISL_17411662
LC1033699	hCoV-19/USA/NV-CDC-LC1033699/2023	EPI_ISL_17411650
LC1033670	hCoV-19/USA/NM-CDC-LC1033670/2023	EPI_ISL_17411652
LC1033659	hCoV-19/USA/AZ-CDC-LC1033659/2023	EPI_ISL_17411675
LC1033717	hCoV-19/USA/AZ-CDC-LC1033717/2023	EPI_ISL_17411676
LC1033674	hCoV-19/USA/NV-CDC-LC1033674/2023	EPI_ISL_17411651
LC1033703	hCoV-19/USA/CO-CDC-LC1033703/2023	EPI_ISL_17411668
LC1033680	hCoV-19/USA/NM-CDC-LC1033680/2023	EPI_ISL_17411654
LC1033705	hCoV-19/USA/CO-CDC-LC1033705/2023	EPI_ISL_17411655
LC1033658	hCoV-19/USA/NM-CDC-LC1033658/2023	EPI_ISL_17411678
LC1033721	hCoV-19/USA/NM-CDC-LC1033721/2023	EPI_ISL_17411680
LC1033664	hCoV-19/USA/NV-CDC-LC1033664/2023	EPI_ISL_17411658
LC1033665	hCoV-19/USA/AZ-CDC-LC1033665/2023	EPI_ISL_17411664
LC1033711	hCoV-19/USA/CO-CDC-LC1033711/2023	EPI_ISL_17411673
LC1033700	hCoV-19/USA/MN-CDC-LC1033700/2023	EPI_ISL_17411659
LC1033709	hCoV-19/USA/CO-CDC-LC1033709/2023	EPI_ISL_17411661
LC1033666	hCoV-19/USA/AZ-CDC-LC1033666/2023	EPI_ISL_17411666
LC1033675	hCoV-19/USA/CA-CDC-LC1033675/2023	EPI_ISL_17411667
LC1033694	hCoV-19/USA/TX-CDC-LC1033694/2023	EPI_ISL_17411689
LC1033654	hCoV-19/USA/NM-CDC-LC1033654/2023	EPI_ISL_17411690
LC1033693	hCoV-19/USA/MN-CDC-LC1033693/2023	EPI_ISL_17411695
LC1033704	hCoV-19/USA/CO-CDC-LC1033704/2023	EPI_ISL_17411669
LC1033708	hCoV-19/USA/WY-CDC-LC1033708/2023	EPI_ISL_17411672
LC1033653	hCoV-19/USA/AZ-CDC-LC1033653/2023	EPI_ISL_17411691
LC1033706	hCoV-19/USA/CO-CDC-LC1033706/2023	EPI_ISL_17411670
LC1033661	hCoV-19/USA/AZ-CDC-LC1033661/2023	EPI_ISL_17411674
LC1033707	hCoV-19/USA/CO-CDC-LC1033707/2023	EPI_ISL_17411671
LC1033657	hCoV-19/USA/NM-CDC-LC1033657/2023	EPI_ISL_17411679
LC1034045	hCoV-19/USA/AZ-CDC-LC1034045/2023	EPI_ISL_17411682
LC1033710	hCoV-19/USA/CO-CDC-LC1033710/2023	EPI_ISL_17411697
LC1033716	hCoV-19/USA/AZ-CDC-LC1033716/2023	EPI_ISL_17411677
LC1033964	hCoV-19/USA/OK-CDC-LC1033964/2023	EPI_ISL_17411694
LC1033686	hCoV-19/USA/KS-CDC-LC1033686/2023	EPI_ISL_17411700
LC1033722	hCoV-19/USA/NM-CDC-LC1033722/2023	EPI_ISL_17411681
LC1033718	hCoV-19/USA/NM-CDC-LC1033718/2023	EPI_ISL_17411696
LC1033689	hCoV-19/USA/KS-CDC-LC1033689/2023	EPI_ISL_17411707
LC1033809	hCoV-19/USA/AZ-CDC-LC1033809/2023	EPI_ISL_17411714
LC1034046	hCoV-19/USA/AZ-CDC-LC1034046/2023	EPI_ISL_17411683
LC1033951	hCoV-19/USA/KS-CDC-LC1033951/2023	EPI_ISL_17411684
LC1033966	hCoV-19/USA/NE-CDC-LC1033966/2023	EPI_ISL_17411701
LC1034044	hCoV-19/USA/AZ-CDC-LC1034044/2023	EPI_ISL_17411685
LC1033692	hCoV-19/USA/TX-CDC-LC1033692/2023	EPI_ISL_17411687
LC1033655	hCoV-19/USA/AZ-CDC-LC1033655/2023	EPI_ISL_17411688
LC1033782	hCoV-19/USA/TX-CDC-LC1033782/2023	EPI_ISL_17411692
LC1033963	hCoV-19/USA/KS-CDC-LC1033963/2023	EPI_ISL_17411693
LC1033682	hCoV-19/USA/IL-CDC-LC1033682/2023	EPI_ISL_17411704
LC1033714	hCoV-19/USA/TX-CDC-LC1033714/2023	EPI_ISL_17411713
LC1033679	hCoV-19/USA/NM-CDC-LC1033679/2023	EPI_ISL_17411698
LC1033681	hCoV-19/USA/IL-CDC-LC1033681/2023	EPI_ISL_17411705
LC1033767	hCoV-19/USA/NM-CDC-LC1033767/2023	EPI_ISL_17411709
LC1033687	hCoV-19/USA/MO-CDC-LC1033687/2023	EPI_ISL_17411699
LC1033691	hCoV-19/USA/TX-CDC-LC1033691/2023	EPI_ISL_17411706
LC1033684	hCoV-19/USA/IA-CDC-LC1033684/2023	EPI_ISL_17411702
LC1033754	hCoV-19/USA/NM-CDC-LC1033754/2023	EPI_ISL_17411708
LC1033683	hCoV-19/USA/IL-CDC-LC1033683/2023	EPI_ISL_17411703
LC1033756	hCoV-19/USA/AZ-CDC-LC1033756/2023	EPI_ISL_17411710
LC1033545	hCoV-19/USA/WV-CDC-LC1033545/2023	EPI_ISL_17411715
LC1033764	hCoV-19/USA/NM-CDC-LC1033764/2023	EPI_ISL_17411711
LC1033720	hCoV-19/USA/AZ-CDC-LC1033720/2023	EPI_ISL_17411718
LC1033772	hCoV-19/USA/WA-CDC-LC1033772/2023	EPI_ISL_17411719
LC1033793	hCoV-19/USA/AZ-CDC-LC1033793/2023	EPI_ISL_17411724
LC1033715	hCoV-19/USA/TX-CDC-LC1033715/2023	EPI_ISL_17411712
LC1033808	hCoV-19/USA/AZ-CDC-LC1033808/2023	EPI_ISL_17411720
LC1033800	hCoV-19/USA/CO-CDC-LC1033800/2023	EPI_ISL_17411723
LC1034007	hCoV-19/USA/CO-CDC-LC1034007/2023	EPI_ISL_17411727
LC1034047	hCoV-19/USA/AZ-CDC-LC1034047/2023	EPI_ISL_17411716
LC1033780	hCoV-19/USA/TX-CDC-LC1033780/2023	EPI_ISL_17411717
LC1033766	hCoV-19/USA/NE-CDC-LC1033766/2023	EPI_ISL_17411721
LC1033547	hCoV-19/USA/PA-CDC-LC1033547/2023	EPI_ISL_17411728
LC1033757	hCoV-19/USA/AZ-CDC-LC1033757/2023	EPI_ISL_17411732
LC1033761	hCoV-19/USA/WA-CDC-LC1033761/2023	EPI_ISL_17411722
LC1033546	hCoV-19/USA/PA-CDC-LC1033546/2023	EPI_ISL_17411730
LC1033760	hCoV-19/USA/AZ-CDC-LC1033760/2023	EPI_ISL_17411736
LC1033739	hCoV-19/USA/AZ-CDC-LC1033739/2023	EPI_ISL_17411740
LC1033777	hCoV-19/USA/AZ-CDC-LC1033777/2023	EPI_ISL_17411725
LC1033759	hCoV-19/USA/AZ-CDC-LC1033759/2023	EPI_ISL_17411738
LC1034008	hCoV-19/USA/CO-CDC-LC1034008/2023	EPI_ISL_17411726
LC1033548	hCoV-19/USA/PA-CDC-LC1033548/2023	EPI_ISL_17411729
LC1033952	hCoV-19/USA/TX-CDC-LC1033952/2023	EPI_ISL_17411731
LC1033318	hCoV-19/USA/KY-CDC-LC1033318/2023	EPI_ISL_17411751
LC1033407	hCoV-19/USA/IL-CDC-LC1033407/2023	EPI_ISL_17411757
LC1033356	hCoV-19/USA/IL-CDC-LC1033356/2023	EPI_ISL_17411762
LC1033950	hCoV-19/USA/CO-CDC-LC1033950/2023	EPI_ISL_17411733
LC1034039	hCoV-19/USA/MN-CDC-LC1034039/2023	EPI_ISL_17411745
LC1033775	hCoV-19/USA/AZ-CDC-LC1033775/2023	EPI_ISL_17411734
LC1033792	hCoV-19/USA/AZ-CDC-LC1033792/2023	EPI_ISL_17411753
LC1033791	hCoV-19/USA/AZ-CDC-LC1033791/2023	EPI_ISL_17411735
LC1033955	hCoV-19/USA/WA-CDC-LC1033955/2023	EPI_ISL_17411741
LC1033451	hCoV-19/USA/PA-CDC-LC1033451/2023	EPI_ISL_17411746
LC1033770	hCoV-19/USA/NV-CDC-LC1033770/2023	EPI_ISL_17411737
LC0408883	hCoV-19/USA/IN-CDC-LC0408883/2021	EPI_ISL_7901862
LC1033450	hCoV-19/USA/PA-CDC-LC1033450/2023	EPI_ISL_17411748
LC1033778	hCoV-19/USA/AZ-CDC-LC1033778/2023	EPI_ISL_17411756
LC1033758	hCoV-19/USA/NM-CDC-LC1033758/2023	EPI_ISL_17411742
LC1033475	hCoV-19/USA/OH-CDC-LC1033475/2023	EPI_ISL_17411749
LC1033959	hCoV-19/USA/CO-CDC-LC1033959/2023	EPI_ISL_17411743
LC1033458	hCoV-19/USA/MO-CDC-LC1033458/2023	EPI_ISL_17411744
LC1033768	hCoV-19/USA/NM-CDC-LC1033768/2023	EPI_ISL_17411754
LC1033409	hCoV-19/USA/IL-CDC-LC1033409/2023	EPI_ISL_17411758
LC1033404	hCoV-19/USA/MO-CDC-LC1033404/2023	EPI_ISL_17411777
LC1033335	hCoV-19/USA/WV-CDC-LC1033335/2023	EPI_ISL_17411783
LC1033410	hCoV-19/USA/IL-CDC-LC1033410/2023	EPI_ISL_17411759
LC1033382	hCoV-19/USA/IL-CDC-LC1033382/2023	EPI_ISL_17411767
LC1033406	hCoV-19/USA/IL-CDC-LC1033406/2023	EPI_ISL_17411761
LC1033566	hCoV-19/USA/IN-CDC-LC1033566/2023	EPI_ISL_17411766
LC1033465	hCoV-19/USA/WV-CDC-LC1033465/2023	EPI_ISL_17411764
LC1033383	hCoV-19/USA/IN-CDC-LC1033383/2023	EPI_ISL_17411769
LC1033797	hCoV-19/USA/NV-CDC-LC1033797/2023	EPI_ISL_17411774
LC1033755	hCoV-19/USA/AZ-CDC-LC1033755/2023	EPI_ISL_17411765
LC1033384	hCoV-19/USA/MI-CDC-LC1033384/2023	EPI_ISL_17411788
LC1033446	hCoV-19/USA/IL-CDC-LC1033446/2023	EPI_ISL_17411770
LC1033958	hCoV-19/USA/NE-CDC-LC1033958/2023	EPI_ISL_17411800
LC1033798	hCoV-19/USA/NV-CDC-LC1033798/2023	EPI_ISL_17411772
LC1033447	hCoV-19/USA/IL-CDC-LC1033447/2023	EPI_ISL_17411775
LC1033358	hCoV-19/USA/KY-CDC-LC1033358/2023	EPI_ISL_17411779
LC1033544	hCoV-19/USA/VA-CDC-LC1033544/2023	EPI_ISL_17411785
LC1033946	hCoV-19/USA/NM-CDC-LC1033946/2023	EPI_ISL_17411815
LC1033982	hCoV-19/USA/AZ-CDC-LC1033982/2023	EPI_ISL_17411817
LC1033585	hCoV-19/USA/OH-CDC-LC1033585/2023	EPI_ISL_17411787
LC1033796	hCoV-19/USA/NV-CDC-LC1033796/2023	EPI_ISL_17411789
LC1033584	hCoV-19/USA/IL-CDC-LC1033584/2023	EPI_ISL_17411794
LC1033734	hCoV-19/USA/AZ-CDC-LC1033734/2023	EPI_ISL_17411819
LC1033580	hCoV-19/USA/MI-CDC-LC1033580/2023	EPI_ISL_17411790
LC1033980	hCoV-19/USA/TX-CDC-LC1033980/2023	EPI_ISL_17411796
LC1033947	hCoV-19/USA/TX-CDC-LC1033947/2023	EPI_ISL_17411797
LC1033568	hCoV-19/USA/MI-CDC-LC1033568/2023	EPI_ISL_17411792
LC1033732	hCoV-19/USA/AZ-CDC-LC1033732/2023	EPI_ISL_17411818
LC1033785	hCoV-19/USA/AZ-CDC-LC1033785/2023	EPI_ISL_17411822
LC1033978	hCoV-19/USA/TX-CDC-LC1033978/2023	EPI_ISL_17411798
LC1033957	hCoV-19/USA/NE-CDC-LC1033957/2023	EPI_ISL_17411803
LC1034037	hCoV-19/USA/TX-CDC-LC1034037/2023	EPI_ISL_17411802
LC1033788	hCoV-19/USA/WA-CDC-LC1033788/2023	EPI_ISL_17411824
LC1033748	hCoV-19/USA/AZ-CDC-LC1033748/2023	EPI_ISL_17411841
LC1033321	hCoV-19/USA/IN-CDC-LC1033321/2023	EPI_ISL_17411847
LC1034042	hCoV-19/USA/TX-CDC-LC1034042/2023	EPI_ISL_17411804
LC1034035	hCoV-19/USA/NE-CDC-LC1034035/2023	EPI_ISL_17411812
LC1033944	hCoV-19/USA/AZ-CDC-LC1033944/2023	EPI_ISL_17411823
LC1034041	hCoV-19/USA/TX-CDC-LC1034041/2023	EPI_ISL_17411805
LC1033326	hCoV-19/USA/PA-CDC-LC1033326/2023	EPI_ISL_17411810
LC1033730	hCoV-19/USA/NV-CDC-LC1033730/2023	EPI_ISL_17411825
LC1033325	hCoV-19/USA/IN-CDC-LC1033325/2023	EPI_ISL_17411851
LC1033741	hCoV-19/USA/TX-CDC-LC1033741/2023	EPI_ISL_17411807
LC1034036	hCoV-19/USA/MO-CDC-LC1034036/2023	EPI_ISL_17411808
LC1033787	hCoV-19/USA/TX-CDC-LC1033787/2023	EPI_ISL_17411820
LC1033317	hCoV-19/USA/OH-CDC-LC1033317/2023	EPI_ISL_17411811
LC1033742	hCoV-19/USA/KS-CDC-LC1033742/2023	EPI_ISL_17411813
LC1033420	hCoV-19/USA/MI-CDC-LC1033420/2023	EPI_ISL_17411827
LC1033744	hCoV-19/USA/KS-CDC-LC1033744/2023	EPI_ISL_17411839
LC1033366	hCoV-19/USA/MI-CDC-LC1033366/2023	EPI_ISL_17411828
LC1033960	hCoV-19/USA/CO-CDC-LC1033960/2023	EPI_ISL_17411838
LC1033377	hCoV-19/USA/WI-CDC-LC1033377/2023	EPI_ISL_17411854
LC1033995	hCoV-19/USA/NE-CDC-LC1033995/2023	EPI_ISL_17411830
LC1033728	hCoV-19/USA/NV-CDC-LC1033728/2023	EPI_ISL_17411840
LC1033319	hCoV-19/USA/IN-CDC-LC1033319/2023	EPI_ISL_17411843
LC1033941	hCoV-19/USA/TX-CDC-LC1033941/2023	EPI_ISL_17411832
LC1033784	hCoV-19/USA/NV-CDC-LC1033784/2023	EPI_ISL_17411844
LC1033737	hCoV-19/USA/TX-CDC-LC1033737/2023	EPI_ISL_17411845
LC1033515	hCoV-19/USA/WA-CDC-LC1033515/2023	EPI_ISL_17411863
LC1033931	hCoV-19/USA/TX-CDC-LC1033931/2023	EPI_ISL_17411833
LC1033311	hCoV-19/USA/IN-CDC-LC1033311/2023	EPI_ISL_17411846
LC1033743	hCoV-19/USA/MO-CDC-LC1033743/2023	EPI_ISL_17411836
LC1033334	hCoV-19/USA/IL-CDC-LC1033334/2023	EPI_ISL_17411853
LC1033984	hCoV-19/USA/AZ-CDC-LC1033984/2023	EPI_ISL_17411855
LC1033312	hCoV-19/USA/IN-CDC-LC1033312/2023	EPI_ISL_17411848
LC1033985	hCoV-19/USA/AZ-CDC-LC1033985/2023	EPI_ISL_17411859
LC1033452	hCoV-19/USA/IL-CDC-LC1033452/2023	EPI_ISL_17411852
LC1033521	hCoV-19/USA/WA-CDC-LC1033521/2023	EPI_ISL_17411864
LC1033469	hCoV-19/USA/WI-CDC-LC1033469/2023	EPI_ISL_17411873
LC1033735	hCoV-19/USA/NM-CDC-LC1033735/2023	EPI_ISL_17411856
LC1033746	hCoV-19/USA/AR-CDC-LC1033746/2023	EPI_ISL_17411867
LC1033347	hCoV-19/USA/IN-CDC-LC1033347/2023	EPI_ISL_17411882
LC1033378	hCoV-19/USA/IL-CDC-LC1033378/2023	EPI_ISL_17411858
LC1033313	hCoV-19/USA/IN-CDC-LC1033313/2023	EPI_ISL_17411861
LC1033477	hCoV-19/USA/WI-CDC-LC1033477/2023	EPI_ISL_17411875
LC1033529	hCoV-19/USA/WA-CDC-LC1033529/2023	EPI_ISL_17411862
LC1033470	hCoV-19/USA/IL-CDC-LC1033470/2023	EPI_ISL_17411871
LC1033517	hCoV-19/USA/WA-CDC-LC1033517/2023	EPI_ISL_17411865
LC1033309	hCoV-19/USA/OH-CDC-LC1033309/2023	EPI_ISL_17411877
LC1033940	hCoV-19/USA/AZ-CDC-LC1033940/2023	EPI_ISL_17411897
LC1033513	hCoV-19/USA/WA-CDC-LC1033513/2023	EPI_ISL_17411866
LC1033376	hCoV-19/USA/MI-CDC-LC1033376/2023	EPI_ISL_17411876
LC1033745	hCoV-19/USA/TX-CDC-LC1033745/2023	EPI_ISL_17411878
LC1033314	hCoV-19/USA/IL-CDC-LC1033314/2023	EPI_ISL_17411879
LC1033315	hCoV-19/USA/IN-CDC-LC1033315/2023	EPI_ISL_17411881
LC1034004	hCoV-19/USA/TX-CDC-LC1034004/2023	EPI_ISL_17411887
LC1033310	hCoV-19/USA/IL-CDC-LC1033310/2023	EPI_ISL_17411880
LC1033362	hCoV-19/USA/IL-CDC-LC1033362/2023	EPI_ISL_17411899
LC1033425	hCoV-19/USA/MI-CDC-LC1033425/2023	EPI_ISL_17411907
LC1033305	hCoV-19/USA/IN-CDC-LC1033305/2023	EPI_ISL_17411919
LC1034014	hCoV-19/USA/MO-CDC-LC1034014/2023	EPI_ISL_17411884
LC1033348	hCoV-19/USA/PA-CDC-LC1033348/2023	EPI_ISL_17411890
LC1034006	hCoV-19/USA/CO-CDC-LC1034006/2023	EPI_ISL_17411894
LC1034016	hCoV-19/USA/IA-CDC-LC1034016/2023	EPI_ISL_17411885
LC1033731	hCoV-19/USA/AZ-CDC-LC1033731/2023	EPI_ISL_17411896
LC1033480	hCoV-19/USA/PA-CDC-LC1033480/2023	EPI_ISL_17411886
LC1033501	hCoV-19/USA/CA-CDC-LC1033501/2023	EPI_ISL_17411900
LC1034017	hCoV-19/USA/TX-CDC-LC1034017/2023	EPI_ISL_17411888
LC1033942	hCoV-19/USA/AZ-CDC-LC1033942/2023	EPI_ISL_17411893
LC1034018	hCoV-19/USA/CA-CDC-LC1034018/2023	EPI_ISL_17411901
LC1033368	hCoV-19/USA/WI-CDC-LC1033368/2023	EPI_ISL_17411932
LC1033478	hCoV-19/USA/PA-CDC-LC1033478/2023	EPI_ISL_17411889
LC1033933	hCoV-19/USA/AZ-CDC-LC1033933/2023	EPI_ISL_17411902
LC1033291	hCoV-19/USA/PA-CDC-LC1033291/2023	EPI_ISL_17411911
LC1033398	hCoV-19/USA/IL-CDC-LC1033398/2023	EPI_ISL_17411904
LC1033530	hCoV-19/USA/OR-CDC-LC1033530/2023	EPI_ISL_17411917
LC1033354	hCoV-19/USA/KY-CDC-LC1033354/2023	EPI_ISL_17411906
LC1033532	hCoV-19/USA/AK-CDC-LC1033532/2023	EPI_ISL_17411909
LC1033373	hCoV-19/USA/KY-CDC-LC1033373/2023	EPI_ISL_17411913
LC1033943	hCoV-19/USA/NM-CDC-LC1033943/2023	EPI_ISL_17411941
LC1033419	hCoV-19/USA/IN-CDC-LC1033419/2023	EPI_ISL_17411920
LC1033353	hCoV-19/USA/IL-CDC-LC1033353/2023	EPI_ISL_17411928
LC1033295	hCoV-19/USA/IL-CDC-LC1033295/2023	EPI_ISL_17411925
LC1033352	hCoV-19/USA/IL-CDC-LC1033352/2023	EPI_ISL_17411926
LC1033351	hCoV-19/USA/KY-CDC-LC1033351/2023	EPI_ISL_17411953
LC1033371	hCoV-19/USA/WI-CDC-LC1033371/2023	EPI_ISL_17411930
LC1033374	hCoV-19/USA/OH-CDC-LC1033374/2023	EPI_ISL_17411961
LC1034021	hCoV-19/USA/TX-CDC-LC1034021/2023	EPI_ISL_17411935
LC1033391	hCoV-19/USA/MI-CDC-LC1033391/2023	EPI_ISL_17411973
LC1033293	hCoV-19/USA/IL-CDC-LC1033293/2023	EPI_ISL_17411937
LC1033300	hCoV-19/USA/MI-CDC-LC1033300/2023	EPI_ISL_17411951
LC1034023	hCoV-19/USA/TX-CDC-LC1034023/2023	EPI_ISL_17411939
LC1034022	hCoV-19/USA/WA-CDC-LC1034022/2023	EPI_ISL_17411944
LC1033301	hCoV-19/USA/IN-CDC-LC1033301/2023	EPI_ISL_17411955
LC1033298	hCoV-19/USA/WI-CDC-LC1033298/2023	EPI_ISL_17411942
LC1033416	hCoV-19/USA/IN-CDC-LC1033416/2023	EPI_ISL_17411950
LC1033536	hCoV-19/USA/WA-CDC-LC1033536/2023	EPI_ISL_17411946
LC1033575	hCoV-19/USA/IN-CDC-LC1033575/2023	EPI_ISL_17411962
LC1034024	hCoV-19/USA/NM-CDC-LC1034024/2023	EPI_ISL_17411964
LC1033523	hCoV-19/USA/WA-CDC-LC1033523/2023	EPI_ISL_17411948
LC1033386	hCoV-19/USA/IL-CDC-LC1033386/2023	EPI_ISL_17411957
LC1033557	hCoV-19/USA/KY-CDC-LC1033557/2023	EPI_ISL_17411990
LC1033972	hCoV-19/USA/KS-CDC-LC1033972/2023	EPI_ISL_17411966
LC1033438	hCoV-19/USA/IL-CDC-LC1033438/2023	EPI_ISL_17411975
LC1033564	hCoV-19/USA/PA-CDC-LC1033564/2023	EPI_ISL_17412001
LC1033510	hCoV-19/USA/CA-CDC-LC1033510/2023	EPI_ISL_17411968
LC1033484	hCoV-19/USA/CA-CDC-LC1033484/2023	EPI_ISL_17411971
LC1034025	hCoV-19/USA/MO-CDC-LC1034025/2023	EPI_ISL_17411970
LC1034030	hCoV-19/USA/KS-CDC-LC1034030/2023	EPI_ISL_17411980
LC1033399	hCoV-19/USA/IL-CDC-LC1033399/2023	EPI_ISL_17411977
LC1033490	hCoV-19/USA/CA-CDC-LC1033490/2023	EPI_ISL_17411984
LC1033364	hCoV-19/USA/IL-CDC-LC1033364/2023	EPI_ISL_17411986
LC1034033	hCoV-19/USA/AZ-CDC-LC1034033/2023	EPI_ISL_17411979
LC1033611	hCoV-19/USA/CA-CDC-LC1033611/2023	EPI_ISL_17411985
LC1033835	hCoV-19/USA/WA-CDC-LC1033835/2023	EPI_ISL_17411987
LC1033556	hCoV-19/USA/IL-CDC-LC1033556/2023	EPI_ISL_17411988
LC1033436	hCoV-19/USA/IL-CDC-LC1033436/2023	EPI_ISL_17411991
LC1033552	hCoV-19/USA/IN-CDC-LC1033552/2023	EPI_ISL_17411992
LC1033434	hCoV-19/USA/WI-CDC-LC1033434/2023	EPI_ISL_17411989
LC1033485	hCoV-19/USA/CA-CDC-LC1033485/2023	EPI_ISL_17412012
LC1033989	hCoV-19/USA/AZ-CDC-LC1033989/2023	EPI_ISL_17412017
LC1033441	hCoV-19/USA/IL-CDC-LC1033441/2023	EPI_ISL_17412019
LC1033439	hCoV-19/USA/IL-CDC-LC1033439/2023	EPI_ISL_17412020
LC1033571	hCoV-19/USA/PA-CDC-LC1033571/2023	EPI_ISL_17412023
LC1033435	hCoV-19/USA/WI-CDC-LC1033435/2023	EPI_ISL_17411994
LC1033359	hCoV-19/USA/IL-CDC-LC1033359/2023	EPI_ISL_17411996
LC1033560	hCoV-19/USA/MI-CDC-LC1033560/2023	EPI_ISL_17411998
LC1033430	hCoV-19/USA/MI-CDC-LC1033430/2023	EPI_ISL_17411995
LC1033528	hCoV-19/USA/WA-CDC-LC1033528/2023	EPI_ISL_17411997
LC1033819	hCoV-19/USA/WA-CDC-LC1033819/2023	EPI_ISL_17411999
LC1033433	hCoV-19/USA/IN-CDC-LC1033433/2023	EPI_ISL_17412000
LC1033389	hCoV-19/USA/IN-CDC-LC1033389/2023	EPI_ISL_17412025
LC1033495	hCoV-19/USA/CA-CDC-LC1033495/2023	EPI_ISL_17412029
LC1033365	hCoV-19/USA/MI-CDC-LC1033365/2023	EPI_ISL_17412002
LC1033361	hCoV-19/USA/IN-CDC-LC1033361/2023	EPI_ISL_17412005
LC1033503	hCoV-19/USA/CA-CDC-LC1033503/2023	EPI_ISL_17412007
LC1033998	hCoV-19/USA/MN-CDC-LC1033998/2023	EPI_ISL_17412027
LC1033562	hCoV-19/USA/MI-CDC-LC1033562/2023	EPI_ISL_17412003
LC1033492	hCoV-19/USA/CA-CDC-LC1033492/2023	EPI_ISL_17412006
LC1033508	hCoV-19/USA/CA-CDC-LC1033508/2023	EPI_ISL_17412008
LC1033558	hCoV-19/USA/MI-CDC-LC1033558/2023	EPI_ISL_17412004
LC1033936	hCoV-19/USA/NV-CDC-LC1033936/2023	EPI_ISL_17412009
LC1033483	hCoV-19/USA/CA-CDC-LC1033483/2023	EPI_ISL_17412013
LC1033999	hCoV-19/USA/MN-CDC-LC1033999/2023	EPI_ISL_17412014
LC1034000	hCoV-19/USA/MN-CDC-LC1034000/2023	EPI_ISL_17412034
LC1033836	hCoV-19/USA/WA-CDC-LC1033836/2023	EPI_ISL_17412037
LC1033504	hCoV-19/USA/CA-CDC-LC1033504/2023	EPI_ISL_17412045
LC1034001	hCoV-19/USA/MN-CDC-LC1034001/2023	EPI_ISL_17412015
LC1033844	hCoV-19/USA/OR-CDC-LC1033844/2023	EPI_ISL_17412016
LC1033444	hCoV-19/USA/IL-CDC-LC1033444/2023	EPI_ISL_17412018
LC1033440	hCoV-19/USA/IL-CDC-LC1033440/2023	EPI_ISL_17412021
LC1033930	hCoV-19/USA/AZ-CDC-LC1033930/2023	EPI_ISL_17412028
LC1033392	hCoV-19/USA/IN-CDC-LC1033392/2023	EPI_ISL_17412022
LC1033643	hCoV-19/USA/CA-CDC-LC1033643/2023	EPI_ISL_17412041
LC1033396	hCoV-19/USA/MI-CDC-LC1033396/2023	EPI_ISL_17412024
LC1033572	hCoV-19/USA/KY-CDC-LC1033572/2023	EPI_ISL_17412026
LC1033502	hCoV-19/USA/CA-CDC-LC1033502/2023	EPI_ISL_17412046
LC1033932	hCoV-19/USA/AZ-CDC-LC1033932/2023	EPI_ISL_17412030
LC1033939	hCoV-19/USA/AZ-CDC-LC1033939/2023	EPI_ISL_17412043
LC1033824	hCoV-19/USA/WA-CDC-LC1033824/2023	EPI_ISL_17412051
LC1033445	hCoV-19/USA/IN-CDC-LC1033445/2023	EPI_ISL_17412031
LC1033991	hCoV-19/USA/AZ-CDC-LC1033991/2023	EPI_ISL_17412039
LC1033830	hCoV-19/USA/WA-CDC-LC1033830/2023	EPI_ISL_17412054
LC1033994	hCoV-19/USA/AZ-CDC-LC1033994/2023	EPI_ISL_17412059
LC1033491	hCoV-19/USA/CA-CDC-LC1033491/2023	EPI_ISL_17412032
LC1033612	hCoV-19/USA/CA-CDC-LC1033612/2023	EPI_ISL_17412036
LC1033986	hCoV-19/USA/NV-CDC-LC1033986/2023	EPI_ISL_17412047
LC1033843	hCoV-19/USA/OR-CDC-LC1033843/2023	EPI_ISL_17412056
LC1033497	hCoV-19/USA/CA-CDC-LC1033497/2023	EPI_ISL_17412035
LC1033652	hCoV-19/USA/CA-CDC-LC1033652/2023	EPI_ISL_17412044
LC1033832	hCoV-19/USA/OR-CDC-LC1033832/2023	EPI_ISL_17412055
LC1033597	hCoV-19/USA/CA-CDC-LC1033597/2023	EPI_ISL_17412061
LC1033992	hCoV-19/USA/AZ-CDC-LC1033992/2023	EPI_ISL_17412038
LC1033990	hCoV-19/USA/AZ-CDC-LC1033990/2023	EPI_ISL_17412040
LC1033606	hCoV-19/USA/CA-CDC-LC1033606/2023	EPI_ISL_17412048
LC1033938	hCoV-19/USA/AZ-CDC-LC1033938/2023	EPI_ISL_17412042
LC1033971	hCoV-19/USA/NE-CDC-LC1033971/2023	EPI_ISL_17412049
LC1033822	hCoV-19/USA/OR-CDC-LC1033822/2023	EPI_ISL_17412057
LC1033651	hCoV-19/USA/CA-CDC-LC1033651/2023	EPI_ISL_17412080
LC1033609	hCoV-19/USA/CA-CDC-LC1033609/2023	EPI_ISL_17412050
LC1034020	hCoV-19/USA/AZ-CDC-LC1034020/2023	EPI_ISL_17412058
LC1033638	hCoV-19/USA/CA-CDC-LC1033638/2023	EPI_ISL_17412063
LC1033641	hCoV-19/USA/CA-CDC-LC1033641/2023	EPI_ISL_17412083
LC1033842	hCoV-19/USA/WA-CDC-LC1033842/2023	EPI_ISL_17412052
LC1033640	hCoV-19/USA/CA-CDC-LC1033640/2023	EPI_ISL_17412066
LC1033630	hCoV-19/USA/CA-CDC-LC1033630/2023	EPI_ISL_17412074
LC1033624	hCoV-19/USA/CA-CDC-LC1033624/2023	EPI_ISL_17412075
LC1033820	hCoV-19/USA/WA-CDC-LC1033820/2023	EPI_ISL_17412053
LC1033973	hCoV-19/USA/KS-CDC-LC1033973/2023	EPI_ISL_17412068
LC1033645	hCoV-19/USA/CA-CDC-LC1033645/2023	EPI_ISL_17412078
LC1033622	hCoV-19/USA/CA-CDC-LC1033622/2023	EPI_ISL_17412079
LC1033817	hCoV-19/USA/WA-CDC-LC1033817/2023	EPI_ISL_17412060
LC1033993	hCoV-19/USA/AZ-CDC-LC1033993/2023	EPI_ISL_17412069
LC1033621	hCoV-19/USA/CA-CDC-LC1033621/2023	EPI_ISL_17412087
LC1033617	hCoV-19/USA/CA-CDC-LC1033617/2023	EPI_ISL_17412088
LC1033603	hCoV-19/USA/CA-CDC-LC1033603/2023	EPI_ISL_17412062
LC1033644	hCoV-19/USA/CA-CDC-LC1033644/2023	EPI_ISL_17412067
LC1033625	hCoV-19/USA/CA-CDC-LC1033625/2023	EPI_ISL_17412071
LC1033647	hCoV-19/USA/CA-CDC-LC1033647/2023	EPI_ISL_17412091
LC1033596	hCoV-19/USA/CA-CDC-LC1033596/2023	EPI_ISL_17412064
LC1033623	hCoV-19/USA/CA-CDC-LC1033623/2023	EPI_ISL_17412072
LC1033877	hCoV-19/USA/CA-CDC-LC1033877/2023	EPI_ISL_17412073
LC1033857	hCoV-19/USA/CA-CDC-LC1033857/2023	EPI_ISL_17412076
LC1033608	hCoV-19/USA/CA-CDC-LC1033608/2023	EPI_ISL_17412065
LC1033934	hCoV-19/USA/AZ-CDC-LC1033934/2023	EPI_ISL_17412070
LC1033620	hCoV-19/USA/CA-CDC-LC1033620/2023	EPI_ISL_17412089
LC1033633	hCoV-19/USA/CA-CDC-LC1033633/2023	EPI_ISL_17412093
LC1033840	hCoV-19/USA/WA-CDC-LC1033840/2023	EPI_ISL_17412077
LC1033648	hCoV-19/USA/CA-CDC-LC1033648/2023	EPI_ISL_17412094
LC1033884	hCoV-19/USA/CA-CDC-LC1033884/2023	EPI_ISL_17412106
LC1033886	hCoV-19/USA/VA-CDC-LC1033886/2023	EPI_ISL_17412112
LC1033850	hCoV-19/USA/CA-CDC-LC1033850/2023	EPI_ISL_17412081
LC1033632	hCoV-19/USA/CA-CDC-LC1033632/2023	EPI_ISL_17412084
LC1033861	hCoV-19/USA/CA-CDC-LC1033861/2023	EPI_ISL_17412095
LC1033847	hCoV-19/USA/WA-CDC-LC1033847/2023	EPI_ISL_17412082
LC1033910	hCoV-19/USA/CA-CDC-LC1033910/2023	EPI_ISL_17412100
LC1033875	hCoV-19/USA/CA-CDC-LC1033875/2023	EPI_ISL_17412108
LC1033498	hCoV-19/USA/CA-CDC-LC1033498/2023	EPI_ISL_17412085
LC1033618	hCoV-19/USA/CA-CDC-LC1033618/2023	EPI_ISL_17412086
LC1033616	hCoV-19/USA/CA-CDC-LC1033616/2023	EPI_ISL_17412090
LC1033619	hCoV-19/USA/CA-CDC-LC1033619/2023	EPI_ISL_17412092
LC1033912	hCoV-19/USA/CA-CDC-LC1033912/2023	EPI_ISL_17412103
LC1033913	hCoV-19/USA/CA-CDC-LC1033913/2023	EPI_ISL_17412096
LC1033917	hCoV-19/USA/CA-CDC-LC1033917/2023	EPI_ISL_17412104
LC1033878	hCoV-19/USA/ID-CDC-LC1033878/2023	EPI_ISL_17412097
LC1033864	hCoV-19/USA/CA-CDC-LC1033864/2023	EPI_ISL_17412105
LC1033862	hCoV-19/USA/CA-CDC-LC1033862/2023	EPI_ISL_17412098
LC1033914	hCoV-19/USA/CA-CDC-LC1033914/2023	EPI_ISL_17412102
LC1033849	hCoV-19/USA/CA-CDC-LC1033849/2023	EPI_ISL_17412111
LC1033885	hCoV-19/USA/CA-CDC-LC1033885/2023	EPI_ISL_17412107
LC1033859	hCoV-19/USA/WA-CDC-LC1033859/2023	EPI_ISL_17412109
LC1033897	hCoV-19/USA/WA-CDC-LC1033897/2023	EPI_ISL_17412130
LC1033911	hCoV-19/USA/CA-CDC-LC1033911/2023	EPI_ISL_17412101
LC1033873	hCoV-19/USA/CA-CDC-LC1033873/2023	EPI_ISL_17412113
LC1033871	hCoV-19/USA/CA-CDC-LC1033871/2023	EPI_ISL_17412116
LC1033851	hCoV-19/USA/CA-CDC-LC1033851/2023	EPI_ISL_17412110
LC1033882	hCoV-19/USA/CA-CDC-LC1033882/2023	EPI_ISL_17412117
LC1033863	hCoV-19/USA/CA-CDC-LC1033863/2023	EPI_ISL_17412121
LC1033858	hCoV-19/USA/CA-CDC-LC1033858/2023	EPI_ISL_17412114
LC1033919	hCoV-19/USA/CA-CDC-LC1033919/2023	EPI_ISL_17412132
LC1033909	hCoV-19/USA/CA-CDC-LC1033909/2023	EPI_ISL_17412136
LC1033870	hCoV-19/USA/CA-CDC-LC1033870/2023	EPI_ISL_17412115
LC1033883	hCoV-19/USA/CA-CDC-LC1033883/2023	EPI_ISL_17412120
LC1033906	hCoV-19/USA/CA-CDC-LC1033906/2023	EPI_ISL_17412124
LC1033869	hCoV-19/USA/CA-CDC-LC1033869/2023	EPI_ISL_17412118
LC1033894	hCoV-19/USA/CA-CDC-LC1033894/2023	EPI_ISL_17412126
LC1033892	hCoV-19/USA/CA-CDC-LC1033892/2023	EPI_ISL_17412129
LC1033868	hCoV-19/USA/CA-CDC-LC1033868/2023	EPI_ISL_17412119
LC1033866	hCoV-19/USA/CA-CDC-LC1033866/2023	EPI_ISL_17412123
LC1033925	hCoV-19/USA/CA-CDC-LC1033925/2023	EPI_ISL_17412140
LC1033872	hCoV-19/USA/CA-CDC-LC1033872/2023	EPI_ISL_17412122
LC1033903	hCoV-19/USA/CA-CDC-LC1033903/2023	EPI_ISL_17412125
LC1033896	hCoV-19/USA/CA-CDC-LC1033896/2023	EPI_ISL_17412127
LC1033898	hCoV-19/USA/CA-CDC-LC1033898/2023	EPI_ISL_17412128
LC1033926	hCoV-19/USA/AK-CDC-LC1033926/2023	EPI_ISL_17412135
LC1033889	hCoV-19/USA/CA-CDC-LC1033889/2023	EPI_ISL_17412131
LC1033899	hCoV-19/USA/CA-CDC-LC1033899/2023	EPI_ISL_17412138
LC1033920	hCoV-19/USA/CA-CDC-LC1033920/2023	EPI_ISL_17412133
LC1033922	hCoV-19/USA/CA-CDC-LC1033922/2023	EPI_ISL_17412134
LC1033880	hCoV-19/USA/CA-CDC-LC1033880/2023	EPI_ISL_17412137
LC1033908	hCoV-19/USA/CA-CDC-LC1033908/2023	EPI_ISL_17412141
LC0038577	hCoV-19/USA/NJ-CDC-LC0038577/2021	EPI_ISL_1611637
LC0038525	hCoV-19/USA/WI-CDC-LC0038525/2021	EPI_ISL_1611500
LC0038138	hCoV-19/USA/IL-CDC-LC0038138/2021	EPI_ISL_1611140
LC0037800	hCoV-19/USA/VA-CDC-LC0037800/2021	EPI_ISL_1610941
LC0037585	hCoV-19/USA/LA-CDC-LC0037585/2021	EPI_ISL_1610789
LC0037927	hCoV-19/USA/NC-CDC-LC0037927/2021	EPI_ISL_1611001
LC0025657	hCoV-19/USA/NJ-CDC-LC0025657/2021	EPI_ISL_1338657
LC0024835	hCoV-19/USA/MA-CDC-LC0024835/2021	EPI_ISL_1338516
LC0037644	hCoV-19/USA/FL-CDC-LC0037644/2021	EPI_ISL_1610828
LC0037504	hCoV-19/USA/MD-CDC-LC0037504/2021	EPI_ISL_1610820
LC0037720	hCoV-19/USA/MA-CDC-LC0037720/2021	EPI_ISL_1610911
LC0037686	hCoV-19/USA/MD-CDC-LC0037686/2021	EPI_ISL_1610734
LC0037380	hCoV-19/USA/GA-CDC-LC0037380/2021	EPI_ISL_1610783
LC0037583	hCoV-19/USA/FL-CDC-LC0037583/2021	EPI_ISL_1610730
LC0037409	hCoV-19/Puerto Rico/PR-CDC-LC0037409/2021	EPI_ISL_1610733
LC0037359	hCoV-19/USA/FL-CDC-LC0037359/2021	EPI_ISL_1610886
LC0038008	hCoV-19/USA/NY-CDC-LC0038008/2021	EPI_ISL_1611376
LC0038188	hCoV-19/USA/NJ-CDC-LC0038188/2021	EPI_ISL_1611382
LC0038136	hCoV-19/USA/NY-CDC-LC0038136/2021	EPI_ISL_1611366
LC0037956	hCoV-19/USA/MA-CDC-LC0037956/2021	EPI_ISL_1610896
LC0037661	hCoV-19/USA/FL-CDC-LC0037661/2021	EPI_ISL_1610729
LC0038688	hCoV-19/USA/VA-CDC-LC0038688/2021	EPI_ISL_1611967
LC0038741	hCoV-19/USA/NJ-CDC-LC0038741/2021	EPI_ISL_1611898
LC0038954	hCoV-19/USA/PA-CDC-LC0038954/2021	EPI_ISL_1611880
LC0039329	hCoV-19/USA/CO-CDC-LC0039329/2021	EPI_ISL_1612390
LC0038853	hCoV-19/USA/NJ-CDC-LC0038853/2021	EPI_ISL_1611746
LC0038917	hCoV-19/USA/SC-CDC-LC0038917/2021	EPI_ISL_1611735
LC0039297	hCoV-19/USA/UT-CDC-LC0039297/2021	EPI_ISL_1612027
LC0039734	hCoV-19/USA/OK-CDC-LC0039734/2021	EPI_ISL_1612651
LC0039746	hCoV-19/USA/CA-CDC-LC0039746/2021	EPI_ISL_1612682
LC0039246	hCoV-19/USA/MO-CDC-LC0039246/2021	EPI_ISL_1612253
LC0038752	hCoV-19/USA/PA-CDC-LC0038752/2021	EPI_ISL_1611868
LC0039552	hCoV-19/USA/TX-CDC-LC0039552/2021	EPI_ISL_1612475
LC0039471	hCoV-19/USA/OR-CDC-LC0039471/2021	EPI_ISL_1612469
LC0039042	hCoV-19/USA/IA-CDC-LC0039042/2021	EPI_ISL_1612254
LC0039013	hCoV-19/USA/KS-CDC-LC0039013/2021	EPI_ISL_1612249
LC0039257	hCoV-19/USA/CA-CDC-LC0039257/2021	EPI_ISL_1612259
LC0038783	hCoV-19/USA/NC-CDC-LC0038783/2021	EPI_ISL_1611968
LC0038773	hCoV-19/USA/IL-CDC-LC0038773/2021	EPI_ISL_1611731
LC0039582	hCoV-19/USA/CA-CDC-LC0039582/2021	EPI_ISL_1612671
LC0039114	hCoV-19/USA/KS-CDC-LC0039114/2021	EPI_ISL_1612059
LC0038687	hCoV-19/USA/NJ-CDC-LC0038687/2021	EPI_ISL_1611850
LC0039162	hCoV-19/USA/CO-CDC-LC0039162/2021	EPI_ISL_1612174
LC0039015	hCoV-19/USA/KS-CDC-LC0039015/2021	EPI_ISL_1612166
LC0039824	hCoV-19/USA/WA-CDC-LC0039824/2021	EPI_ISL_1612664
LC0039877	hCoV-19/USA/CA-CDC-LC0039877/2021	EPI_ISL_1612679
LC0039598	hCoV-19/USA/NM-CDC-LC0039598/2021	EPI_ISL_1612663
LC0039701	hCoV-19/USA/CA-CDC-LC0039701/2021	EPI_ISL_1612724
LC0039177	hCoV-19/USA/WA-CDC-LC0039177/2021	EPI_ISL_1612128
LC0039235	hCoV-19/USA/CO-CDC-LC0039235/2021	EPI_ISL_1612215
LC0039802	hCoV-19/USA/WV-CDC-LC0039802/2021	EPI_ISL_1612693
LC0039658	hCoV-19/USA/WV-CDC-LC0039658/2021	EPI_ISL_1612587
LC0039857	hCoV-19/USA/WA-CDC-LC0039857/2021	EPI_ISL_1612596
LC0039593	hCoV-19/USA/WV-CDC-LC0039593/2021	EPI_ISL_1612551
LC0039710	hCoV-19/USA/TX-CDC-LC0039710/2021	EPI_ISL_1612584
LC0039592	hCoV-19/USA/WV-CDC-LC0039592/2021	EPI_ISL_1612670
LC0039748	hCoV-19/USA/TX-CDC-LC0039748/2021	EPI_ISL_1612585
LC0039650	hCoV-19/USA/IL-CDC-LC0039650/2021	EPI_ISL_1612676
LC0039657	hCoV-19/USA/IN-CDC-LC0039657/2021	EPI_ISL_1612550
LC0039763	hCoV-19/USA/MN-CDC-LC0039763/2021	EPI_ISL_1612662
LC0039792	hCoV-19/USA/IN-CDC-LC0039792/2021	EPI_ISL_1612559
LC0039716	hCoV-19/USA/CA-CDC-LC0039716/2021	EPI_ISL_1612678
LC0039588	hCoV-19/USA/IL-CDC-LC0039588/2021	EPI_ISL_1612555
LC0039636	hCoV-19/USA/IL-CDC-LC0039636/2021	EPI_ISL_1612556
LC0039696	hCoV-19/USA/CA-CDC-LC0039696/2021	EPI_ISL_1612677
LC0039772	hCoV-19/USA/KY-CDC-LC0039772/2021	EPI_ISL_1612549
LC0039633	hCoV-19/USA/SD-CDC-LC0039633/2021	EPI_ISL_1612661
LC0039790	hCoV-19/USA/CA-CDC-LC0039790/2021	EPI_ISL_1612696
LC0039810	hCoV-19/USA/CA-CDC-LC0039810/2021	EPI_ISL_1612692
LC0039711	hCoV-19/USA/ID-CDC-LC0039711/2021	EPI_ISL_1612668
LC0039637	hCoV-19/USA/TX-CDC-LC0039637/2021	EPI_ISL_1612577
LC0039801	hCoV-19/USA/WV-CDC-LC0039801/2021	EPI_ISL_1612573
LC0039816	hCoV-19/USA/TX-CDC-LC0039816/2021	EPI_ISL_1612575
LC0039727	hCoV-19/USA/OH-CDC-LC0039727/2021	EPI_ISL_1612570
LC0039771	hCoV-19/USA/CA-CDC-LC0039771/2021	EPI_ISL_1612699
LC0039775	hCoV-19/USA/TX-CDC-LC0039775/2021	EPI_ISL_1612576
LC0039653	hCoV-19/USA/OH-CDC-LC0039653/2021	EPI_ISL_1612571
LC0039750	hCoV-19/USA/CA-CDC-LC0039750/2021	EPI_ISL_1612686
LC0039815	hCoV-19/USA/CA-CDC-LC0039815/2021	EPI_ISL_1612697
LC0039631	hCoV-19/USA/OH-CDC-LC0039631/2021	EPI_ISL_1612563
LC0039731	hCoV-19/USA/CA-CDC-LC0039731/2021	EPI_ISL_1612680
LC0039617	hCoV-19/USA/TX-CDC-LC0039617/2021	EPI_ISL_1612578
LC0039654	hCoV-19/USA/OH-CDC-LC0039654/2021	EPI_ISL_1612561
LC0039844	hCoV-19/USA/OH-CDC-LC0039844/2021	EPI_ISL_1612564
LC0039704	hCoV-19/USA/PA-CDC-LC0039704/2021	EPI_ISL_1612565
LC0039722	hCoV-19/USA/MI-CDC-LC0039722/2021	EPI_ISL_1612636
LC0039836	hCoV-19/USA/OH-CDC-LC0039836/2021	EPI_ISL_1612569
LC0039625	hCoV-19/USA/CA-CDC-LC0039625/2021	EPI_ISL_1612683
LC0039875	hCoV-19/USA/CA-CDC-LC0039875/2021	EPI_ISL_1612685
LC0039596	hCoV-19/USA/MI-CDC-LC0039596/2021	EPI_ISL_1612635
LC0404873	hCoV-19/USA/CA-CDC-LC0404873/2021	EPI_ISL_7499482
LC0039712	hCoV-19/USA/CA-CDC-LC0039712/2021	EPI_ISL_1612687
LC0039805	hCoV-19/USA/OH-CDC-LC0039805/2021	EPI_ISL_1612633
LC0039608	hCoV-19/USA/CO-CDC-LC0039608/2021	EPI_ISL_1612659
LC0039614	hCoV-19/USA/OH-CDC-LC0039614/2021	EPI_ISL_1612634
LC0404931	hCoV-19/USA/KY-CDC-LC0404931/2021	EPI_ISL_7499084
LC0039856	hCoV-19/USA/CA-CDC-LC0039856/2021	EPI_ISL_1612620
LC0405113	hCoV-19/USA/KY-CDC-LC0405113/2021	EPI_ISL_7499162
LC0039874	hCoV-19/USA/MI-CDC-LC0039874/2021	EPI_ISL_1612638
LC0039744	hCoV-19/USA/CA-CDC-LC0039744/2021	EPI_ISL_1612622
LC0039866	hCoV-19/USA/MI-CDC-LC0039866/2021	EPI_ISL_1612639
LC0039703	hCoV-19/USA/OK-CDC-LC0039703/2021	EPI_ISL_1612652
LC0039776	hCoV-19/USA/CA-CDC-LC0039776/2021	EPI_ISL_1612702
LC0039690	hCoV-19/USA/CA-CDC-LC0039690/2021	EPI_ISL_1612712
LC0039585	hCoV-19/USA/CO-CDC-LC0039585/2021	EPI_ISL_1612658
LC0026038	hCoV-19/USA/CA-CDC-LC0026038/2021	EPI_ISL_1338910
LC1034551	hCoV-19/USA/NH-CDC-LC1034551/2023	EPI_ISL_17462410
LC1034554	hCoV-19/USA/CT-CDC-LC1034554/2023	EPI_ISL_17462412
LC1034585	hCoV-19/USA/AL-CDC-LC1034585/2023	EPI_ISL_17462408
LC1034543	hCoV-19/USA/NY-CDC-LC1034543/2023	EPI_ISL_17462416
LC1034544	hCoV-19/USA/NY-CDC-LC1034544/2023	EPI_ISL_17462417
LC1034547	hCoV-19/USA/PA-CDC-LC1034547/2023	EPI_ISL_17462409
LC1034542	hCoV-19/USA/NJ-CDC-LC1034542/2023	EPI_ISL_17462414
LC1034361	hCoV-19/USA/NY-CDC-LC1034361/2023	EPI_ISL_17462423
LC1034553	hCoV-19/USA/CT-CDC-LC1034553/2023	EPI_ISL_17462411
LC1034363	hCoV-19/USA/NY-CDC-LC1034363/2023	EPI_ISL_17462424
LC1034474	hCoV-19/USA/NY-CDC-LC1034474/2023	EPI_ISL_17462435
LC1034507	hCoV-19/USA/CT-CDC-LC1034507/2023	EPI_ISL_17462438
LC1034541	hCoV-19/USA/NJ-CDC-LC1034541/2023	EPI_ISL_17462413
LC1034483	hCoV-19/USA/NY-CDC-LC1034483/2023	EPI_ISL_17462430
LC1034539	hCoV-19/USA/MD-CDC-LC1034539/2023	EPI_ISL_17462415
LC1034514	hCoV-19/USA/NY-CDC-LC1034514/2023	EPI_ISL_17462428
LC1034481	hCoV-19/USA/PA-CDC-LC1034481/2023	EPI_ISL_17462429
LC1034548	hCoV-19/USA/NJ-CDC-LC1034548/2023	EPI_ISL_17462418
LC1034552	hCoV-19/USA/NY-CDC-LC1034552/2023	EPI_ISL_17462420
LC1034372	hCoV-19/USA/NY-CDC-LC1034372/2023	EPI_ISL_17462432
LC1034521	hCoV-19/USA/PA-CDC-LC1034521/2023	EPI_ISL_17462434
LC1034482	hCoV-19/USA/PA-CDC-LC1034482/2023	EPI_ISL_17462442
LC1034358	hCoV-19/USA/PA-CDC-LC1034358/2023	EPI_ISL_17462425
LC1034386	hCoV-19/USA/NJ-CDC-LC1034386/2023	EPI_ISL_17462444
LC1034497	hCoV-19/USA/NJ-CDC-LC1034497/2023	EPI_ISL_17462447
LC1034360	hCoV-19/USA/NY-CDC-LC1034360/2023	EPI_ISL_17462426
LC1034359	hCoV-19/USA/NY-CDC-LC1034359/2023	EPI_ISL_17462427
LC1034373	hCoV-19/USA/NY-CDC-LC1034373/2023	EPI_ISL_17462431
LC1034371	hCoV-19/USA/NY-CDC-LC1034371/2023	EPI_ISL_17462433
LC1034492	hCoV-19/USA/PA-CDC-LC1034492/2023	EPI_ISL_17462443
LC1034500	hCoV-19/USA/NJ-CDC-LC1034500/2023	EPI_ISL_17462450
LC1034599	hCoV-19/USA/NC-CDC-LC1034599/2023	EPI_ISL_17462436
LC1034493	hCoV-19/USA/NY-CDC-LC1034493/2023	EPI_ISL_17462449
LC1034495	hCoV-19/USA/CT-CDC-LC1034495/2023	EPI_ISL_17462437
LC1034496	hCoV-19/USA/CT-CDC-LC1034496/2023	EPI_ISL_17462439
LC1034388	hCoV-19/USA/NY-CDC-LC1034388/2023	EPI_ISL_17462448
LC1034498	hCoV-19/USA/NY-CDC-LC1034498/2023	EPI_ISL_17462440
LC1034491	hCoV-19/USA/MA-CDC-LC1034491/2023	EPI_ISL_17462441
LC1034490	hCoV-19/USA/NY-CDC-LC1034490/2023	EPI_ISL_17462445
LC1034506	hCoV-19/USA/NY-CDC-LC1034506/2023	EPI_ISL_17462454
LC1034487	hCoV-19/USA/NY-CDC-LC1034487/2023	EPI_ISL_17462471
LC1034494	hCoV-19/USA/NY-CDC-LC1034494/2023	EPI_ISL_17462446
LC1034529	hCoV-19/USA/PA-CDC-LC1034529/2023	EPI_ISL_17462453
LC1034478	hCoV-19/USA/CT-CDC-LC1034478/2023	EPI_ISL_17462459
LC1034356	hCoV-19/USA/NY-CDC-LC1034356/2023	EPI_ISL_17462451
LC1034584	hCoV-19/USA/FL-CDC-LC1034584/2023	EPI_ISL_17462476
LC1034603	hCoV-19/USA/FL-CDC-LC1034603/2023	EPI_ISL_17462479
LC1034387	hCoV-19/USA/NJ-CDC-LC1034387/2023	EPI_ISL_17462452
LC1034503	hCoV-19/USA/NY-CDC-LC1034503/2023	EPI_ISL_17462455
LC1034442	hCoV-19/USA/FL-CDC-LC1034442/2023	EPI_ISL_17462464
LC1034485	hCoV-19/USA/PA-CDC-LC1034485/2023	EPI_ISL_17462456
LC1034561	hCoV-19/USA/SC-CDC-LC1034561/2023	EPI_ISL_17462461
LC1034631	hCoV-19/USA/FL-CDC-LC1034631/2023	EPI_ISL_17462467
LC1034480	hCoV-19/USA/CT-CDC-LC1034480/2023	EPI_ISL_17462458
LC1034532	hCoV-19/USA/PA-CDC-LC1034532/2023	EPI_ISL_17462470
LC1034533	hCoV-19/USA/MD-CDC-LC1034533/2023	EPI_ISL_17462460
LC1034366	hCoV-19/USA/NY-CDC-LC1034366/2023	EPI_ISL_17462474
LC1034745	hCoV-19/USA/NJ-CDC-LC1034745/2023	EPI_ISL_17462477
LC1034607	hCoV-19/USA/FL-CDC-LC1034607/2023	EPI_ISL_17462462
LC1034443	hCoV-19/USA/FL-CDC-LC1034443/2023	EPI_ISL_17462465
LC1034479	hCoV-19/USA/CT-CDC-LC1034479/2023	EPI_ISL_17462468
LC1034602	hCoV-19/USA/FL-CDC-LC1034602/2023	EPI_ISL_17462463
LC1034446	hCoV-19/USA/FL-CDC-LC1034446/2023	EPI_ISL_17462466
LC1034534	hCoV-19/USA/PA-CDC-LC1034534/2023	EPI_ISL_17462469
LC1034622	hCoV-19/USA/FL-CDC-LC1034622/2023	EPI_ISL_17462478
LC1034575	hCoV-19/USA/VA-CDC-LC1034575/2023	EPI_ISL_17462472
LC0410057	hCoV-19/USA/WV-CDC-LC0410057/2021	EPI_ISL_7910475
LC1034075	hCoV-19/USA/RI-CDC-LC1034075/2023	EPI_ISL_17462473
LC1034364	hCoV-19/USA/NJ-CDC-LC1034364/2023	EPI_ISL_17462484
LC1034382	hCoV-19/USA/NY-CDC-LC1034382/2023	EPI_ISL_17462475
LC1034605	hCoV-19/USA/FL-CDC-LC1034605/2023	EPI_ISL_17462481
LC1034531	hCoV-19/USA/NJ-CDC-LC1034531/2023	EPI_ISL_17462488
LC1034445	hCoV-19/USA/FL-CDC-LC1034445/2023	EPI_ISL_17462480
LC1034460	hCoV-19/USA/NY-CDC-LC1034460/2023	EPI_ISL_17462482
LC1034527	hCoV-19/USA/NJ-CDC-LC1034527/2023	EPI_ISL_17462502
LC1034626	hCoV-19/USA/FL-CDC-LC1034626/2023	EPI_ISL_17462483
LC1034489	hCoV-19/USA/NY-CDC-LC1034489/2023	EPI_ISL_17462485
LC1034523	hCoV-19/USA/NJ-CDC-LC1034523/2023	EPI_ISL_17462504
LC1034515	hCoV-19/USA/CT-CDC-LC1034515/2023	EPI_ISL_17462486
LC1034519	hCoV-19/USA/CT-CDC-LC1034519/2023	EPI_ISL_17462487
LC1034513	hCoV-19/USA/NY-CDC-LC1034513/2023	EPI_ISL_17462510
LC1034368	hCoV-19/USA/CT-CDC-LC1034368/2023	EPI_ISL_17462489
LC1034475	hCoV-19/USA/PA-CDC-LC1034475/2023	EPI_ISL_17462494
LC1034517	hCoV-19/USA/NJ-CDC-LC1034517/2023	EPI_ISL_17462511
LC1034488	hCoV-19/USA/NY-CDC-LC1034488/2023	EPI_ISL_17462490
LC1034512	hCoV-19/USA/PA-CDC-LC1034512/2023	EPI_ISL_17462497
LC1034357	hCoV-19/USA/NY-CDC-LC1034357/2023	EPI_ISL_17462498
LC1034347	hCoV-19/USA/NY-CDC-LC1034347/2023	EPI_ISL_17462499
LC1034365	hCoV-19/USA/PA-CDC-LC1034365/2023	EPI_ISL_17462491
LC1034530	hCoV-19/USA/NY-CDC-LC1034530/2023	EPI_ISL_17462516
LC1034583	hCoV-19/USA/FL-CDC-LC1034583/2023	EPI_ISL_17462517
LC1034453	hCoV-19/USA/NY-CDC-LC1034453/2023	EPI_ISL_17462496
LC1034457	hCoV-19/USA/NY-CDC-LC1034457/2023	EPI_ISL_17462493
LC1034376	hCoV-19/USA/MA-CDC-LC1034376/2023	EPI_ISL_17462500
LC1034524	hCoV-19/USA/NY-CDC-LC1034524/2023	EPI_ISL_17462503
LC1034509	hCoV-19/USA/NY-CDC-LC1034509/2023	EPI_ISL_17462505
LC1034447	hCoV-19/USA/NJ-CDC-LC1034447/2023	EPI_ISL_17462506
LC1034510	hCoV-19/USA/PA-CDC-LC1034510/2023	EPI_ISL_17462508
LC0026707	hCoV-19/USA/TN-CDC-LC0026707/2021	EPI_ISL_1339343
LC1034528	hCoV-19/USA/NY-CDC-LC1034528/2023	EPI_ISL_17462507
LC1034448	hCoV-19/USA/NJ-CDC-LC1034448/2023	EPI_ISL_17462522
LC1034629	hCoV-19/USA/NC-CDC-LC1034629/2023	EPI_ISL_17462531
LC1034525	hCoV-19/USA/NY-CDC-LC1034525/2023	EPI_ISL_17462509
LC1034311	hCoV-19/USA/FL-CDC-LC1034311/2023	EPI_ISL_17462528
LC1034463	hCoV-19/USA/NJ-CDC-LC1034463/2023	EPI_ISL_17462512
LC1034511	hCoV-19/USA/PA-CDC-LC1034511/2023	EPI_ISL_17462515
LC1034606	hCoV-19/USA/FL-CDC-LC1034606/2023	EPI_ISL_17462518
LC1034086	hCoV-19/USA/PA-CDC-LC1034086/2023	EPI_ISL_17462537
LC1034526	hCoV-19/USA/NJ-CDC-LC1034526/2023	EPI_ISL_17462513
LC1034101	hCoV-19/USA/DE-CDC-LC1034101/2023	EPI_ISL_17462532
LC1034520	hCoV-19/USA/NY-CDC-LC1034520/2023	EPI_ISL_17462514
LC1034625	hCoV-19/USA/FL-CDC-LC1034625/2023	EPI_ISL_17462519
LC1034461	hCoV-19/USA/NJ-CDC-LC1034461/2023	EPI_ISL_17462523
LC1034627	hCoV-19/USA/FL-CDC-LC1034627/2023	EPI_ISL_17462520
LC1034477	hCoV-19/USA/NJ-CDC-LC1034477/2023	EPI_ISL_17462524
LC1034450	hCoV-19/USA/PA-CDC-LC1034450/2023	EPI_ISL_17462521
LC1034405	hCoV-19/USA/FL-CDC-LC1034405/2023	EPI_ISL_17462527
LC1034611	hCoV-19/USA/SC-CDC-LC1034611/2023	EPI_ISL_17462533
LC1034412	hCoV-19/USA/FL-CDC-LC1034412/2023	EPI_ISL_17462525
LC1034076	hCoV-19/USA/NJ-CDC-LC1034076/2023	EPI_ISL_17462529
LC1034419	hCoV-19/USA/FL-CDC-LC1034419/2023	EPI_ISL_17462530
LC1034770	hCoV-19/USA/DE-CDC-LC1034770/2023	EPI_ISL_17462546
LC1034613	hCoV-19/USA/SC-CDC-LC1034613/2023	EPI_ISL_17462534
LC1034140	hCoV-19/USA/NY-CDC-LC1034140/2023	EPI_ISL_17462547
LC1034612	hCoV-19/USA/SC-CDC-LC1034612/2023	EPI_ISL_17462535
LC1034081	hCoV-19/USA/PA-CDC-LC1034081/2023	EPI_ISL_17462536
LC1034143	hCoV-19/USA/PA-CDC-LC1034143/2023	EPI_ISL_17462548
LC1034564	hCoV-19/USA/VA-CDC-LC1034564/2023	EPI_ISL_17462538
LC1034390	hCoV-19/USA/FL-CDC-LC1034390/2023	EPI_ISL_17462544
LC1034587	hCoV-19/USA/VA-CDC-LC1034587/2023	EPI_ISL_17462539
LC1034609	hCoV-19/USA/VA-CDC-LC1034609/2023	EPI_ISL_17462540
LC1034588	hCoV-19/USA/VA-CDC-LC1034588/2023	EPI_ISL_17462541
LC1034072	hCoV-19/USA/NY-CDC-LC1034072/2023	EPI_ISL_17462556
LC1034558	hCoV-19/USA/VA-CDC-LC1034558/2023	EPI_ISL_17462560
LC1034596	hCoV-19/USA/NC-CDC-LC1034596/2023	EPI_ISL_17462542
LC1034117	hCoV-19/USA/NY-CDC-LC1034117/2023	EPI_ISL_17462549
LC1034067	hCoV-19/USA/NJ-CDC-LC1034067/2023	EPI_ISL_17462543
LC1034256	hCoV-19/USA/MD-CDC-LC1034256/2023	EPI_ISL_17462550
LC1034589	hCoV-19/USA/NC-CDC-LC1034589/2023	EPI_ISL_17462559
LC0039579	hCoV-19/USA/OK-CDC-LC0039579/2021	EPI_ISL_1612650
LC1034557	hCoV-19/USA/NC-CDC-LC1034557/2023	EPI_ISL_17462545
LC1034582	hCoV-19/USA/TN-CDC-LC1034582/2023	EPI_ISL_17462564
LC1034273	hCoV-19/USA/NC-CDC-LC1034273/2023	EPI_ISL_17462552
LC1034579	hCoV-19/USA/VA-CDC-LC1034579/2023	EPI_ISL_17462561
LC1034562	hCoV-19/USA/MD-CDC-LC1034562/2023	EPI_ISL_17462553
LC1034594	hCoV-19/USA/NC-CDC-LC1034594/2023	EPI_ISL_17462565
LC1034084	hCoV-19/USA/NY-CDC-LC1034084/2023	EPI_ISL_17462570
LC1034560	hCoV-19/USA/MD-CDC-LC1034560/2023	EPI_ISL_17462554
LC1034131	hCoV-19/USA/MA-CDC-LC1034131/2023	EPI_ISL_17462568
LC1034095	hCoV-19/USA/NJ-CDC-LC1034095/2023	EPI_ISL_17462555
LC1034389	hCoV-19/USA/FL-CDC-LC1034389/2023	EPI_ISL_17462562
LC1034576	hCoV-19/USA/NC-CDC-LC1034576/2023	EPI_ISL_17462573
LC1034571	hCoV-19/USA/VA-CDC-LC1034571/2023	EPI_ISL_17462558
LC1034083	hCoV-19/USA/NY-CDC-LC1034083/2023	EPI_ISL_17462571
LC1034586	hCoV-19/USA/GA-CDC-LC1034586/2023	EPI_ISL_17462563
LC1034136	hCoV-19/USA/MA-CDC-LC1034136/2023	EPI_ISL_17462578
LC1034078	hCoV-19/USA/RI-CDC-LC1034078/2023	EPI_ISL_17462580
LC1034763	hCoV-19/USA/NJ-CDC-LC1034763/2023	EPI_ISL_17462584
LC1034565	hCoV-19/USA/NC-CDC-LC1034565/2023	EPI_ISL_17462566
LC1034079	hCoV-19/USA/RI-CDC-LC1034079/2023	EPI_ISL_17462581
LC1034082	hCoV-19/USA/NJ-CDC-LC1034082/2023	EPI_ISL_17462582
LC1034776	hCoV-19/USA/PA-CDC-LC1034776/2023	EPI_ISL_17462594
LC1034614	hCoV-19/USA/VA-CDC-LC1034614/2023	EPI_ISL_17462567
LC1034395	hCoV-19/USA/FL-CDC-LC1034395/2023	EPI_ISL_17462569
LC1034094	hCoV-19/USA/RI-CDC-LC1034094/2023	EPI_ISL_17462585
LC1034618	hCoV-19/USA/VA-CDC-LC1034618/2023	EPI_ISL_17462587
LC1034597	hCoV-19/USA/NC-CDC-LC1034597/2023	EPI_ISL_17462572
LC1034138	hCoV-19/USA/NH-CDC-LC1034138/2023	EPI_ISL_17462577
LC1034077	hCoV-19/USA/NY-CDC-LC1034077/2023	EPI_ISL_17462590
LC1034619	hCoV-19/USA/NC-CDC-LC1034619/2023	EPI_ISL_17462574
LC1034567	hCoV-19/USA/NC-CDC-LC1034567/2023	EPI_ISL_17462599
LC1034591	hCoV-19/USA/NC-CDC-LC1034591/2023	EPI_ISL_17462575
LC1034789	hCoV-19/USA/NJ-CDC-LC1034789/2023	EPI_ISL_17462588
LC1034610	hCoV-19/USA/NC-CDC-LC1034610/2023	EPI_ISL_17462591
LC1034593	hCoV-19/USA/NC-CDC-LC1034593/2023	EPI_ISL_17462576
LC1034744	hCoV-19/USA/PA-CDC-LC1034744/2023	EPI_ISL_17462595
LC1034566	hCoV-19/USA/SC-CDC-LC1034566/2023	EPI_ISL_17462586
LC1034135	hCoV-19/USA/MA-CDC-LC1034135/2023	EPI_ISL_17462579
LC1034556	hCoV-19/USA/NC-CDC-LC1034556/2023	EPI_ISL_17462592
LC1034574	hCoV-19/USA/NC-CDC-LC1034574/2023	EPI_ISL_17462600
LC1034623	hCoV-19/USA/VA-CDC-LC1034623/2023	EPI_ISL_17462607
LC1034397	hCoV-19/USA/FL-CDC-LC1034397/2023	EPI_ISL_17462593
LC1034620	hCoV-19/USA/NC-CDC-LC1034620/2023	EPI_ISL_17462609
LC1034128	hCoV-19/USA/PA-CDC-LC1034128/2023	EPI_ISL_17462596
LC0434154	hCoV-19/USA/NV-CDC-LC0434154/2021	EPI_ISL_8153475
LC1034578	hCoV-19/USA/VA-CDC-LC1034578/2023	EPI_ISL_17462605
LC1034258	hCoV-19/USA/NC-CDC-LC1034258/2023	EPI_ISL_17462615
LC1034572	hCoV-19/USA/NC-CDC-LC1034572/2023	EPI_ISL_17462597
LC1034788	hCoV-19/USA/NJ-CDC-LC1034788/2023	EPI_ISL_17462604
LC1034555	hCoV-19/USA/VA-CDC-LC1034555/2023	EPI_ISL_17462612
LC1034087	hCoV-19/USA/GA-CDC-LC1034087/2023	EPI_ISL_17462598
LC1034621	hCoV-19/USA/VA-CDC-LC1034621/2023	EPI_ISL_17462608
LC1034784	hCoV-19/USA/RI-CDC-LC1034784/2023	EPI_ISL_17462616
LC1034322	hCoV-19/USA/FL-CDC-LC1034322/2023	EPI_ISL_17462621
LC1034573	hCoV-19/USA/NC-CDC-LC1034573/2023	EPI_ISL_17462601
LC1034580	hCoV-19/USA/MD-CDC-LC1034580/2023	EPI_ISL_17462606
LC1034590	hCoV-19/USA/NC-CDC-LC1034590/2023	EPI_ISL_17462613
LC1034402	hCoV-19/USA/FL-CDC-LC1034402/2023	EPI_ISL_17462628
LC1034066	hCoV-19/USA/NY-CDC-LC1034066/2023	EPI_ISL_17462602
LC1034592	hCoV-19/USA/DC-CDC-LC1034592/2023	EPI_ISL_17462610
LC1034785	hCoV-19/USA/CT-CDC-LC1034785/2023	EPI_ISL_17462618
LC1034742	hCoV-19/USA/NJ-CDC-LC1034742/2023	EPI_ISL_17462603
LC1034403	hCoV-19/USA/FL-CDC-LC1034403/2023	EPI_ISL_17462619
LC1034786	hCoV-19/USA/CT-CDC-LC1034786/2023	EPI_ISL_17462617
LC1034174	hCoV-19/USA/FL-CDC-LC1034174/2023	EPI_ISL_17462630
LC1034254	hCoV-19/USA/VA-CDC-LC1034254/2023	EPI_ISL_17462631
LC1034425	hCoV-19/USA/VA-CDC-LC1034425/2023	EPI_ISL_17462620
LC1034668	hCoV-19/USA/NY-CDC-LC1034668/2023	EPI_ISL_17462633
LC1034404	hCoV-19/USA/FL-CDC-LC1034404/2023	EPI_ISL_17462622
LC1034429	hCoV-19/USA/NC-CDC-LC1034429/2023	EPI_ISL_17462623
LC1034431	hCoV-19/USA/IL-CDC-LC1034431/2023	EPI_ISL_17462632
LC1034139	hCoV-19/USA/NJ-CDC-LC1034139/2023	EPI_ISL_17462624
LC1034274	hCoV-19/USA/NC-CDC-LC1034274/2023	EPI_ISL_17462625
LC1034773	hCoV-19/USA/DE-CDC-LC1034773/2023	EPI_ISL_17462626
LC1034257	hCoV-19/USA/NC-CDC-LC1034257/2023	EPI_ISL_17462643
LC1034263	hCoV-19/USA/VA-CDC-LC1034263/2023	EPI_ISL_17462649
LC1034401	hCoV-19/USA/FL-CDC-LC1034401/2023	EPI_ISL_17462627
LC1034124	hCoV-19/USA/NY-CDC-LC1034124/2023	EPI_ISL_17462635
LC1034271	hCoV-19/USA/PA-CDC-LC1034271/2023	EPI_ISL_17462640
LC1034160	hCoV-19/USA/MA-CDC-LC1034160/2023	EPI_ISL_17462629
LC1034267	hCoV-19/USA/MD-CDC-LC1034267/2023	EPI_ISL_17462644
LC1034741	hCoV-19/USA/NY-CDC-LC1034741/2023	EPI_ISL_17462634
LC1034335	hCoV-19/USA/FL-CDC-LC1034335/2023	EPI_ISL_17462646
LC1034122	hCoV-19/USA/NY-CDC-LC1034122/2023	EPI_ISL_17462636
LC1034069	hCoV-19/USA/NY-CDC-LC1034069/2023	EPI_ISL_17462641
LC1034406	hCoV-19/USA/NC-CDC-LC1034406/2023	EPI_ISL_17462650
LC1034114	hCoV-19/USA/NY-CDC-LC1034114/2023	EPI_ISL_17462638
LC1034669	hCoV-19/USA/NJ-CDC-LC1034669/2023	EPI_ISL_17462639
LC1034333	hCoV-19/USA/FL-CDC-LC1034333/2023	EPI_ISL_17462647
LC1034269	hCoV-19/USA/SC-CDC-LC1034269/2023	EPI_ISL_17462667
LC1034264	hCoV-19/USA/NC-CDC-LC1034264/2023	EPI_ISL_17462642
LC1034423	hCoV-19/USA/NC-CDC-LC1034423/2023	EPI_ISL_17462652
LC1034427	hCoV-19/USA/VA-CDC-LC1034427/2023	EPI_ISL_17462645
LC1034399	hCoV-19/USA/SC-CDC-LC1034399/2023	EPI_ISL_17462654
LC1034794	hCoV-19/USA/RI-CDC-LC1034794/2023	EPI_ISL_17462663
LC1034398	hCoV-19/USA/NC-CDC-LC1034398/2023	EPI_ISL_17462648
LC0039859	hCoV-19/USA/OK-CDC-LC0039859/2021	EPI_ISL_1612648
LC1034421	hCoV-19/USA/NC-CDC-LC1034421/2023	EPI_ISL_17462653
LC1034270	hCoV-19/USA/NC-CDC-LC1034270/2023	EPI_ISL_17462669
LC1034769	hCoV-19/USA/NJ-CDC-LC1034769/2023	EPI_ISL_17462651
LC1034111	hCoV-19/USA/MA-CDC-LC1034111/2023	EPI_ISL_17462660
LC1034251	hCoV-19/USA/DC-CDC-LC1034251/2023	EPI_ISL_17462655
LC1034118	hCoV-19/USA/NY-CDC-LC1034118/2023	EPI_ISL_17462658
LC1034110	hCoV-19/USA/NJ-CDC-LC1034110/2023	EPI_ISL_17462677
LC1034713	hCoV-19/USA/NY-CDC-LC1034713/2023	EPI_ISL_17462690
LC1034439	hCoV-19/USA/VA-CDC-LC1034439/2023	EPI_ISL_17462656
LC1034120	hCoV-19/USA/NY-CDC-LC1034120/2023	EPI_ISL_17462659
LC1034088	hCoV-19/USA/NY-CDC-LC1034088/2023	EPI_ISL_17462657
LC1034104	hCoV-19/USA/NY-CDC-LC1034104/2023	EPI_ISL_17462671
LC1034730	hCoV-19/USA/NJ-CDC-LC1034730/2023	EPI_ISL_17462682
LC1034060	hCoV-19/USA/NY-CDC-LC1034060/2023	EPI_ISL_17462661
LC1034337	hCoV-19/USA/FL-CDC-LC1034337/2023	EPI_ISL_17462679
LC1034766	hCoV-19/USA/DE-CDC-LC1034766/2023	EPI_ISL_17462693
LC1034771	hCoV-19/USA/NJ-CDC-LC1034771/2023	EPI_ISL_17462662
LC1034336	hCoV-19/USA/FL-CDC-LC1034336/2023	EPI_ISL_17462678
LC1034792	hCoV-19/USA/RI-CDC-LC1034792/2023	EPI_ISL_17462664
LC1034259	hCoV-19/USA/VA-CDC-LC1034259/2023	EPI_ISL_17462673
LC1034061	hCoV-19/USA/PA-CDC-LC1034061/2023	EPI_ISL_17462681
LC1034735	hCoV-19/USA/RI-CDC-LC1034735/2023	EPI_ISL_17462665
LC1034062	hCoV-19/USA/MA-CDC-LC1034062/2023	EPI_ISL_17462666
LC1034796	hCoV-19/USA/NY-CDC-LC1034796/2023	EPI_ISL_17462668
LC1034103	hCoV-19/USA/NJ-CDC-LC1034103/2023	EPI_ISL_17462675
LC1034109	hCoV-19/USA/NJ-CDC-LC1034109/2023	EPI_ISL_17462680
LC1034428	hCoV-19/USA/NC-CDC-LC1034428/2023	EPI_ISL_17462685
LC1034334	hCoV-19/USA/FL-CDC-LC1034334/2023	EPI_ISL_17462672
LC1034312	hCoV-19/USA/FL-CDC-LC1034312/2023	EPI_ISL_17462674
LC1034313	hCoV-19/USA/FL-CDC-LC1034313/2023	EPI_ISL_17462676
LC1034731	hCoV-19/USA/NY-CDC-LC1034731/2023	EPI_ISL_17462684
LC1034409	hCoV-19/USA/NC-CDC-LC1034409/2023	EPI_ISL_17462686
LC1034413	hCoV-19/USA/NC-CDC-LC1034413/2023	EPI_ISL_17462687
LC1034063	hCoV-19/USA/PA-CDC-LC1034063/2023	EPI_ISL_17462688
LC1034324	hCoV-19/USA/VA-CDC-LC1034324/2023	EPI_ISL_17462703
LC1034327	hCoV-19/USA/MD-CDC-LC1034327/2023	EPI_ISL_17462709
LC1034341	hCoV-19/USA/FL-CDC-LC1034341/2023	EPI_ISL_17462689
LC1034326	hCoV-19/USA/VA-CDC-LC1034326/2023	EPI_ISL_17462705
LC1034328	hCoV-19/USA/VA-CDC-LC1034328/2023	EPI_ISL_17462691
LC1034338	hCoV-19/USA/FL-CDC-LC1034338/2023	EPI_ISL_17462695
LC1034096	hCoV-19/USA/DE-CDC-LC1034096/2023	EPI_ISL_17462692
LC1034175	hCoV-19/USA/FL-CDC-LC1034175/2023	EPI_ISL_17462696
LC1034149	hCoV-19/USA/DE-CDC-LC1034149/2023	EPI_ISL_17462694
LC1034148	hCoV-19/USA/NJ-CDC-LC1034148/2023	EPI_ISL_17462700
LC1034319	hCoV-19/USA/SC-CDC-LC1034319/2023	EPI_ISL_17462697
LC1034315	hCoV-19/USA/GA-CDC-LC1034315/2023	EPI_ISL_17462701
LC1034751	hCoV-19/USA/PA-CDC-LC1034751/2023	EPI_ISL_17462698
LC1034782	hCoV-19/USA/MA-CDC-LC1034782/2023	EPI_ISL_17462715
LC1034783	hCoV-19/USA/MA-CDC-LC1034783/2023	EPI_ISL_17462716
LC1034752	hCoV-19/USA/PA-CDC-LC1034752/2023	EPI_ISL_17462699
LC1034344	hCoV-19/USA/FL-CDC-LC1034344/2023	EPI_ISL_17462707
LC1034709	hCoV-19/USA/RI-CDC-LC1034709/2023	EPI_ISL_17462721
LC1034343	hCoV-19/USA/FL-CDC-LC1034343/2023	EPI_ISL_17462702
LC0039706	hCoV-19/USA/CA-CDC-LC0039706/2021	EPI_ISL_1612719
LC1034325	hCoV-19/USA/VA-CDC-LC1034325/2023	EPI_ISL_17462704
LC1034318	hCoV-19/USA/NC-CDC-LC1034318/2023	EPI_ISL_17462724
LC1034339	hCoV-19/USA/FL-CDC-LC1034339/2023	EPI_ISL_17462706
LC1034298	hCoV-19/USA/NC-CDC-LC1034298/2023	EPI_ISL_17462727
LC1034170	hCoV-19/USA/VA-CDC-LC1034170/2023	EPI_ISL_17462732
LC1034314	hCoV-19/USA/VA-CDC-LC1034314/2023	EPI_ISL_17462737
LC1034707	hCoV-19/USA/NJ-CDC-LC1034707/2023	EPI_ISL_17462708
LC1034342	hCoV-19/USA/FL-CDC-LC1034342/2023	EPI_ISL_17462718
LC1034323	hCoV-19/USA/NC-CDC-LC1034323/2023	EPI_ISL_17462722
LC1034747	hCoV-19/USA/RI-CDC-LC1034747/2023	EPI_ISL_17462725
LC1034165	hCoV-19/USA/DC-CDC-LC1034165/2023	EPI_ISL_17462710
LC1034740	hCoV-19/USA/NJ-CDC-LC1034740/2023	EPI_ISL_17462729
LC1034173	hCoV-19/USA/VA-CDC-LC1034173/2023	EPI_ISL_17462736
LC1034708	hCoV-19/USA/NJ-CDC-LC1034708/2023	EPI_ISL_17462711
LC1034750	hCoV-19/USA/NJ-CDC-LC1034750/2023	EPI_ISL_17462712
LC1034705	hCoV-19/USA/MA-CDC-LC1034705/2023	EPI_ISL_17462713
LC1034292	hCoV-19/USA/DC-CDC-LC1034292/2023	EPI_ISL_17462734
LC1034779	hCoV-19/USA/MA-CDC-LC1034779/2023	EPI_ISL_17462714
LC1034693	hCoV-19/USA/RI-CDC-LC1034693/2023	EPI_ISL_17462719
LC1034756	hCoV-19/USA/NY-CDC-LC1034756/2023	EPI_ISL_17462726
LC1034739	hCoV-19/USA/PA-CDC-LC1034739/2023	EPI_ISL_17462728
LC1034749	hCoV-19/USA/RI-CDC-LC1034749/2023	EPI_ISL_17462720
LC1034288	hCoV-19/USA/DC-CDC-LC1034288/2023	EPI_ISL_17462735
LC1034163	hCoV-19/USA/SC-CDC-LC1034163/2023	EPI_ISL_17462723
LC1034702	hCoV-19/USA/NJ-CDC-LC1034702/2023	EPI_ISL_17462740
LC1034706	hCoV-19/USA/NJ-CDC-LC1034706/2023	EPI_ISL_17462730
LC1034168	hCoV-19/USA/NC-CDC-LC1034168/2023	EPI_ISL_17462731
LC1034287	hCoV-19/USA/VA-CDC-LC1034287/2023	EPI_ISL_17462733
LC1034331	hCoV-19/USA/NC-CDC-LC1034331/2023	EPI_ISL_17462753
LC1034667	hCoV-19/USA/NJ-CDC-LC1034667/2023	EPI_ISL_17462755
LC1034321	hCoV-19/USA/NC-CDC-LC1034321/2023	EPI_ISL_17462738
LC1034717	hCoV-19/USA/NJ-CDC-LC1034717/2023	EPI_ISL_17462756
LC1034196	hCoV-19/USA/FL-CDC-LC1034196/2023	EPI_ISL_17462739
LC0039757	hCoV-19/USA/CA-CDC-LC0039757/2021	EPI_ISL_1612713
LC1034329	hCoV-19/USA/NC-CDC-LC1034329/2023	EPI_ISL_17462743
LC1034215	hCoV-19/USA/FL-CDC-LC1034215/2023	EPI_ISL_17462741
LC1034679	hCoV-19/USA/NY-CDC-LC1034679/2023	EPI_ISL_17462747
LC1034696	hCoV-19/USA/NY-CDC-LC1034696/2023	EPI_ISL_17462748
LC1034213	hCoV-19/USA/VA-CDC-LC1034213/2023	EPI_ISL_17462758
LC1034242	hCoV-19/USA/MD-CDC-LC1034242/2023	EPI_ISL_17462742
LC1034303	hCoV-19/USA/VA-CDC-LC1034303/2023	EPI_ISL_17462751
LC1034201	hCoV-19/USA/VA-CDC-LC1034201/2023	EPI_ISL_17462744
LC1034295	hCoV-19/USA/NC-CDC-LC1034295/2023	EPI_ISL_17462752
LC1034644	hCoV-19/USA/FL-CDC-LC1034644/2023	EPI_ISL_17462764
LC1034190	hCoV-19/USA/NY-CDC-LC1034190/2023	EPI_ISL_17462745
LC1034697	hCoV-19/USA/NY-CDC-LC1034697/2023	EPI_ISL_17462749
LC1034286	hCoV-19/USA/VA-CDC-LC1034286/2023	EPI_ISL_17462750
LC1034300	hCoV-19/USA/DC-CDC-LC1034300/2023	EPI_ISL_17462760
LC1034703	hCoV-19/USA/NJ-CDC-LC1034703/2023	EPI_ISL_17462754
LC1034186	hCoV-19/USA/FL-CDC-LC1034186/2023	EPI_ISL_17462762
LC1034675	hCoV-19/USA/NY-CDC-LC1034675/2023	EPI_ISL_17462768
LC1034718	hCoV-19/USA/PA-CDC-LC1034718/2023	EPI_ISL_17462757
LC1034211	hCoV-19/USA/FL-CDC-LC1034211/2023	EPI_ISL_17462763
LC1034187	hCoV-19/USA/NC-CDC-LC1034187/2023	EPI_ISL_17462772
LC1034157	hCoV-19/USA/VA-CDC-LC1034157/2023	EPI_ISL_17462759
LC1034212	hCoV-19/USA/VA-CDC-LC1034212/2023	EPI_ISL_17462767
LC1034177	hCoV-19/USA/FL-CDC-LC1034177/2023	EPI_ISL_17462778
LC1034332	hCoV-19/USA/NC-CDC-LC1034332/2023	EPI_ISL_17462761
LC1034330	hCoV-19/USA/NC-CDC-LC1034330/2023	EPI_ISL_17462766
LC1034654	hCoV-19/USA/TN-CDC-LC1034654/2023	EPI_ISL_17462769
LC1034678	hCoV-19/USA/NY-CDC-LC1034678/2023	EPI_ISL_17462786
LC1034192	hCoV-19/USA/NC-CDC-LC1034192/2023	EPI_ISL_17462771
LC1034651	hCoV-19/USA/FL-CDC-LC1034651/2023	EPI_ISL_17462776
LC1034725	hCoV-19/USA/NJ-CDC-LC1034725/2023	EPI_ISL_17462792
LC1034182	hCoV-19/USA/FL-CDC-LC1034182/2023	EPI_ISL_17462770
LC1034642	hCoV-19/USA/NC-CDC-LC1034642/2023	EPI_ISL_17462773
LC1034674	hCoV-19/USA/NY-CDC-LC1034674/2023	EPI_ISL_17462774
LC1034197	hCoV-19/USA/VA-CDC-LC1034197/2023	EPI_ISL_17462782
LC1034226	hCoV-19/USA/NC-CDC-LC1034226/2023	EPI_ISL_17462775
LC1034681	hCoV-19/USA/NY-CDC-LC1034681/2023	EPI_ISL_17462788
LC1034690	hCoV-19/USA/NY-CDC-LC1034690/2023	EPI_ISL_17462793
LC1034247	hCoV-19/USA/NC-CDC-LC1034247/2023	EPI_ISL_17462777
LC1034181	hCoV-19/USA/FL-CDC-LC1034181/2023	EPI_ISL_17462779
LC1034670	hCoV-19/USA/PA-CDC-LC1034670/2023	EPI_ISL_17462784
LC1034714	hCoV-19/USA/DE-CDC-LC1034714/2023	EPI_ISL_17462780
LC1034699	hCoV-19/USA/PA-CDC-LC1034699/2023	EPI_ISL_17462789
LC1034223	hCoV-19/USA/NC-CDC-LC1034223/2023	EPI_ISL_17462797
LC1034195	hCoV-19/USA/NC-CDC-LC1034195/2023	EPI_ISL_17462781
LC1034680	hCoV-19/USA/NY-CDC-LC1034680/2023	EPI_ISL_17462785
LC1034698	hCoV-19/USA/DE-CDC-LC1034698/2023	EPI_ISL_17462787
LC1034661	hCoV-19/USA/FL-CDC-LC1034661/2023	EPI_ISL_17462800
LC1034240	hCoV-19/USA/NC-CDC-LC1034240/2023	EPI_ISL_17462783
LC1034658	hCoV-19/USA/FL-CDC-LC1034658/2023	EPI_ISL_17462796
LC1034227	hCoV-19/USA/NC-CDC-LC1034227/2023	EPI_ISL_17462808
LC1034798	hCoV-19/USA/VA-CDC-LC1034798/2023	EPI_ISL_17462790
LC1034689	hCoV-19/USA/RI-CDC-LC1034689/2023	EPI_ISL_17462791
LC1034683	hCoV-19/USA/NJ-CDC-LC1034683/2023	EPI_ISL_17462802
LC1034194	hCoV-19/USA/NC-CDC-LC1034194/2023	EPI_ISL_17462814
LC1034655	hCoV-19/USA/FL-CDC-LC1034655/2023	EPI_ISL_17462794
LC1034685	hCoV-19/USA/MA-CDC-LC1034685/2023	EPI_ISL_17462798
LC1034653	hCoV-19/USA/FL-CDC-LC1034653/2023	EPI_ISL_17462795
LC1034723	hCoV-19/USA/NJ-CDC-LC1034723/2023	EPI_ISL_17462804
LC1034638	hCoV-19/USA/NC-CDC-LC1034638/2023	EPI_ISL_17462825
LC1034719	hCoV-19/USA/NY-CDC-LC1034719/2023	EPI_ISL_17462799
LC1034721	hCoV-19/USA/NJ-CDC-LC1034721/2023	EPI_ISL_17462805
LC1034688	hCoV-19/USA/ME-CDC-LC1034688/2023	EPI_ISL_17462801
LC1034722	hCoV-19/USA/DE-CDC-LC1034722/2023	EPI_ISL_17462803
LC1034224	hCoV-19/USA/NC-CDC-LC1034224/2023	EPI_ISL_17462807
LC1034205	hCoV-19/USA/NC-CDC-LC1034205/2023	EPI_ISL_17462806
LC1034810	hCoV-19/USA/NC-CDC-LC1034810/2023	EPI_ISL_17462819
LC1034648	hCoV-19/USA/NC-CDC-LC1034648/2023	EPI_ISL_17462823
LC1034637	hCoV-19/USA/NC-CDC-LC1034637/2023	EPI_ISL_17462827
LC1034193	hCoV-19/USA/NC-CDC-LC1034193/2023	EPI_ISL_17462809
LC1034176	hCoV-19/USA/MD-CDC-LC1034176/2023	EPI_ISL_17462810
LC1034640	hCoV-19/USA/NC-CDC-LC1034640/2023	EPI_ISL_17462833
LC1034184	hCoV-19/USA/VA-CDC-LC1034184/2023	EPI_ISL_17462811
LC1034682	hCoV-19/USA/MA-CDC-LC1034682/2023	EPI_ISL_17462813
LC1034819	hCoV-19/USA/NC-CDC-LC1034819/2023	EPI_ISL_17462817
LC1034643	hCoV-19/USA/NC-CDC-LC1034643/2023	EPI_ISL_17462836
LC1034228	hCoV-19/USA/VA-CDC-LC1034228/2023	EPI_ISL_17462812
LC1034222	hCoV-19/USA/NC-CDC-LC1034222/2023	EPI_ISL_17462815
LC1034804	hCoV-19/USA/VA-CDC-LC1034804/2023	EPI_ISL_17462818
LC1034803	hCoV-19/USA/NC-CDC-LC1034803/2023	EPI_ISL_17462816
LC1034649	hCoV-19/USA/NC-CDC-LC1034649/2023	EPI_ISL_17462821
LC1034801	hCoV-19/USA/NC-CDC-LC1034801/2023	EPI_ISL_17462822
LC1034813	hCoV-19/USA/NC-CDC-LC1034813/2023	EPI_ISL_17462820
LC1034646	hCoV-19/USA/FL-CDC-LC1034646/2023	EPI_ISL_17462824
LC1034799	hCoV-19/USA/SC-CDC-LC1034799/2023	EPI_ISL_17462830
LC1034814	hCoV-19/USA/SC-CDC-LC1034814/2023	EPI_ISL_17462826
LC1034818	hCoV-19/USA/NY-CDC-LC1034818/2023	EPI_ISL_17462829
LC1034802	hCoV-19/USA/NC-CDC-LC1034802/2023	EPI_ISL_17462832
LC1034652	hCoV-19/USA/NC-CDC-LC1034652/2023	EPI_ISL_17462828
LC1034808	hCoV-19/USA/NC-CDC-LC1034808/2023	EPI_ISL_17462831
LC1034824	hCoV-19/USA/NC-CDC-LC1034824/2023	EPI_ISL_17462839
LC1034815	hCoV-19/USA/NC-CDC-LC1034815/2023	EPI_ISL_17462834
LC1034657	hCoV-19/USA/NC-CDC-LC1034657/2023	EPI_ISL_17462835
LC1034635	hCoV-19/USA/NC-CDC-LC1034635/2023	EPI_ISL_17462837
LC1034822	hCoV-19/USA/MD-CDC-LC1034822/2023	EPI_ISL_17462843
LC1034660	hCoV-19/USA/NC-CDC-LC1034660/2023	EPI_ISL_17462838
LC1034816	hCoV-19/USA/VA-CDC-LC1034816/2023	EPI_ISL_17462842
LC1034645	hCoV-19/USA/VA-CDC-LC1034645/2023	EPI_ISL_17462840
LC1034811	hCoV-19/USA/VA-CDC-LC1034811/2023	EPI_ISL_17462841
LC0404551	hCoV-19/USA/AZ-CDC-LC0404551/2021	EPI_ISL_7499172
LC0405580	hCoV-19/USA/AZ-CDC-LC0405580/2021	EPI_ISL_7499190
LC0412588	hCoV-19/USA/MN-CDC-LC0412588/2021	EPI_ISL_7902175
LC1035191	hCoV-19/USA/TX-CDC-LC1035191/2023	EPI_ISL_17465445
LC1035167	hCoV-19/USA/WA-CDC-LC1035167/2023	EPI_ISL_17465442
LC1035140	hCoV-19/USA/MN-CDC-LC1035140/2023	EPI_ISL_17465447
LC1034886	hCoV-19/USA/IL-CDC-LC1034886/2023	EPI_ISL_17465448
LC1034883	hCoV-19/USA/IL-CDC-LC1034883/2023	EPI_ISL_17465453
LC1035165	hCoV-19/USA/CO-CDC-LC1035165/2023	EPI_ISL_17465444
LC1035194	hCoV-19/USA/TX-CDC-LC1035194/2023	EPI_ISL_17465455
LC1035169	hCoV-19/USA/NM-CDC-LC1035169/2023	EPI_ISL_17465441
LC1034834	hCoV-19/USA/NM-CDC-LC1034834/2023	EPI_ISL_17465450
LC1035166	hCoV-19/USA/MN-CDC-LC1035166/2023	EPI_ISL_17465443
LC1035163	hCoV-19/USA/NE-CDC-LC1035163/2023	EPI_ISL_17465454
LC1035506	hCoV-19/USA/OH-CDC-LC1035506/2023	EPI_ISL_17465467
LC1034887	hCoV-19/USA/PA-CDC-LC1034887/2023	EPI_ISL_17465449
LC1035174	hCoV-19/USA/AZ-CDC-LC1035174/2023	EPI_ISL_17465458
LC1034891	hCoV-19/USA/KY-CDC-LC1034891/2023	EPI_ISL_17465479
LC1034839	hCoV-19/USA/AZ-CDC-LC1034839/2023	EPI_ISL_17465459
LC1035164	hCoV-19/USA/CO-CDC-LC1035164/2023	EPI_ISL_17465451
LC1034835	hCoV-19/USA/NM-CDC-LC1034835/2023	EPI_ISL_17465462
LC1035152	hCoV-19/USA/NM-CDC-LC1035152/2023	EPI_ISL_17465463
LC1035162	hCoV-19/USA/NE-CDC-LC1035162/2023	EPI_ISL_17465452
LC1035533	hCoV-19/USA/PA-CDC-LC1035533/2023	EPI_ISL_17465466
LC1035179	hCoV-19/USA/WA-CDC-LC1035179/2023	EPI_ISL_17465456
LC1035534	hCoV-19/USA/FL-CDC-LC1035534/2023	EPI_ISL_17465465
LC1035176	hCoV-19/USA/AZ-CDC-LC1035176/2023	EPI_ISL_17465457
LC1035502	hCoV-19/USA/KY-CDC-LC1035502/2023	EPI_ISL_17465473
LC1034837	hCoV-19/USA/NM-CDC-LC1034837/2023	EPI_ISL_17465460
LC1034836	hCoV-19/USA/NM-CDC-LC1034836/2023	EPI_ISL_17465461
LC1034877	hCoV-19/USA/MI-CDC-LC1034877/2023	EPI_ISL_17465470
LC1035180	hCoV-19/USA/WA-CDC-LC1035180/2023	EPI_ISL_17465483
LC1035125	hCoV-19/USA/NM-CDC-LC1035125/2023	EPI_ISL_17465468
LC1034888	hCoV-19/USA/KY-CDC-LC1034888/2023	EPI_ISL_17465476
LC1034893	hCoV-19/USA/KY-CDC-LC1034893/2023	EPI_ISL_17465481
LC1035159	hCoV-19/USA/NM-CDC-LC1035159/2023	EPI_ISL_17465469
LC1034840	hCoV-19/USA/AZ-CDC-LC1034840/2023	EPI_ISL_17465475
LC1034895	hCoV-19/USA/KY-CDC-LC1034895/2023	EPI_ISL_17465480
LC1035143	hCoV-19/USA/TX-CDC-LC1035143/2023	EPI_ISL_17465487
LC1035155	hCoV-19/USA/AZ-CDC-LC1035155/2023	EPI_ISL_17465471
LC1035142	hCoV-19/USA/TX-CDC-LC1035142/2023	EPI_ISL_17465477
LC1035181	hCoV-19/USA/TX-CDC-LC1035181/2023	EPI_ISL_17465491
LC1034873	hCoV-19/USA/OH-CDC-LC1034873/2023	EPI_ISL_17465472
LC1035147	hCoV-19/USA/TX-CDC-LC1035147/2023	EPI_ISL_17465485
LC1035149	hCoV-19/USA/KS-CDC-LC1035149/2023	EPI_ISL_17465488
LC1035538	hCoV-19/USA/CA-CDC-LC1035538/2023	EPI_ISL_17465474
LC1034910	hCoV-19/USA/MI-CDC-LC1034910/2023	EPI_ISL_17465489
LC1034829	hCoV-19/USA/NM-CDC-LC1034829/2023	EPI_ISL_17465478
LC1035146	hCoV-19/USA/TX-CDC-LC1035146/2023	EPI_ISL_17465486
LC1035145	hCoV-19/USA/KS-CDC-LC1035145/2023	EPI_ISL_17465492
LC1034845	hCoV-19/USA/WV-CDC-LC1034845/2023	EPI_ISL_17465482
LC1034907	hCoV-19/USA/IN-CDC-LC1034907/2023	EPI_ISL_17465490
LC1035432	hCoV-19/USA/OR-CDC-LC1035432/2023	EPI_ISL_17465493
LC1035133	hCoV-19/USA/MN-CDC-LC1035133/2023	EPI_ISL_17465512
LC1035182	hCoV-19/USA/WA-CDC-LC1035182/2023	EPI_ISL_17465484
LC1034911	hCoV-19/USA/MI-CDC-LC1034911/2023	EPI_ISL_17465494
LC1034920	hCoV-19/USA/MI-CDC-LC1034920/2023	EPI_ISL_17465495
LC1034915	hCoV-19/USA/MI-CDC-LC1034915/2023	EPI_ISL_17465496
LC1034912	hCoV-19/USA/IN-CDC-LC1034912/2023	EPI_ISL_17465499
LC1035380	hCoV-19/USA/MI-CDC-LC1035380/2023	EPI_ISL_17465518
LC1035122	hCoV-19/USA/NM-CDC-LC1035122/2023	EPI_ISL_17465501
LC1034843	hCoV-19/USA/WV-CDC-LC1034843/2023	EPI_ISL_17465502
LC1034918	hCoV-19/USA/OH-CDC-LC1034918/2023	EPI_ISL_17465498
LC1035429	hCoV-19/USA/OR-CDC-LC1035429/2023	EPI_ISL_17465506
LC1034856	hCoV-19/USA/IL-CDC-LC1034856/2023	EPI_ISL_17465500
LC1035157	hCoV-19/USA/AZ-CDC-LC1035157/2023	EPI_ISL_17465505
LC1035521	hCoV-19/USA/PA-CDC-LC1035521/2023	EPI_ISL_17465508
LC1035060	hCoV-19/USA/AR-CDC-LC1035060/2023	EPI_ISL_17465515
LC1035156	hCoV-19/USA/TX-CDC-LC1035156/2023	EPI_ISL_17465504
LC0039803	hCoV-19/USA/CA-CDC-LC0039803/2021	EPI_ISL_1612717
LC1035535	hCoV-19/USA/PA-CDC-LC1035535/2023	EPI_ISL_17465507
LC1035382	hCoV-19/USA/OH-CDC-LC1035382/2023	EPI_ISL_17465510
LC1035537	hCoV-19/USA/PA-CDC-LC1035537/2023	EPI_ISL_17465509
LC1035536	hCoV-19/USA/PA-CDC-LC1035536/2023	EPI_ISL_17465511
LC1035187	hCoV-19/USA/AZ-CDC-LC1035187/2023	EPI_ISL_17465517
LC1035184	hCoV-19/USA/AZ-CDC-LC1035184/2023	EPI_ISL_17465513
LC1035186	hCoV-19/USA/AZ-CDC-LC1035186/2023	EPI_ISL_17465516
LC1035185	hCoV-19/USA/AZ-CDC-LC1035185/2023	EPI_ISL_17465514
LC1035120	hCoV-19/USA/NM-CDC-LC1035120/2023	EPI_ISL_17465519
LC1035415	hCoV-19/USA/WA-CDC-LC1035415/2023	EPI_ISL_17465523
LC1035126	hCoV-19/USA/AZ-CDC-LC1035126/2023	EPI_ISL_17465520
LC1035201	hCoV-19/USA/NV-CDC-LC1035201/2023	EPI_ISL_17465524
LC1035372	hCoV-19/USA/IL-CDC-LC1035372/2023	EPI_ISL_17465521
LC1035504	hCoV-19/USA/MI-CDC-LC1035504/2023	EPI_ISL_17465536
LC1035503	hCoV-19/USA/KY-CDC-LC1035503/2023	EPI_ISL_17465538
LC1035528	hCoV-19/USA/IN-CDC-LC1035528/2023	EPI_ISL_17465540
LC1035119	hCoV-19/USA/NM-CDC-LC1035119/2023	EPI_ISL_17465522
LC1035197	hCoV-19/USA/NV-CDC-LC1035197/2023	EPI_ISL_17465541
LC1035411	hCoV-19/USA/WA-CDC-LC1035411/2023	EPI_ISL_17465525
LC1035505	hCoV-19/USA/IN-CDC-LC1035505/2023	EPI_ISL_17465526
LC1034901	hCoV-19/USA/IL-CDC-LC1034901/2023	EPI_ISL_17465530
LC1035509	hCoV-19/USA/MI-CDC-LC1035509/2023	EPI_ISL_17465546
LC1035522	hCoV-19/USA/IL-CDC-LC1035522/2023	EPI_ISL_17465527
LC1035525	hCoV-19/USA/IL-CDC-LC1035525/2023	EPI_ISL_17465528
LC0039713	hCoV-19/USA/OK-CDC-LC0039713/2021	EPI_ISL_1612649
LC0039880	hCoV-19/USA/CA-CDC-LC0039880/2021	EPI_ISL_1612703
LC1035499	hCoV-19/USA/IL-CDC-LC1035499/2023	EPI_ISL_17465529
LC1035414	hCoV-19/USA/WA-CDC-LC1035414/2023	EPI_ISL_17465532
LC1035192	hCoV-19/USA/TX-CDC-LC1035192/2023	EPI_ISL_17465533
LC1035153	hCoV-19/USA/NM-CDC-LC1035153/2023	EPI_ISL_17465534
LC1035136	hCoV-19/USA/CO-CDC-LC1035136/2023	EPI_ISL_17465535
LC1035526	hCoV-19/USA/IL-CDC-LC1035526/2023	EPI_ISL_17465537
LC1035515	hCoV-19/USA/IN-CDC-LC1035515/2023	EPI_ISL_17465539
LC1035410	hCoV-19/USA/WA-CDC-LC1035410/2023	EPI_ISL_17465548
LC1035102	hCoV-19/USA/MO-CDC-LC1035102/2023	EPI_ISL_17465556
LC1035420	hCoV-19/USA/ID-CDC-LC1035420/2023	EPI_ISL_17465570
LC1035195	hCoV-19/USA/TX-CDC-LC1035195/2023	EPI_ISL_17465542
LC1034878	hCoV-19/USA/WI-CDC-LC1034878/2023	EPI_ISL_17465544
LC1035059	hCoV-19/USA/OK-CDC-LC1035059/2023	EPI_ISL_17465558
LC1035097	hCoV-19/USA/KS-CDC-LC1035097/2023	EPI_ISL_17465562
LC1035196	hCoV-19/USA/NV-CDC-LC1035196/2023	EPI_ISL_17465543
LC1034875	hCoV-19/USA/MI-CDC-LC1034875/2023	EPI_ISL_17465547
LC1035101	hCoV-19/USA/MO-CDC-LC1035101/2023	EPI_ISL_17465557
LC1035315	hCoV-19/USA/PA-CDC-LC1035315/2023	EPI_ISL_17465563
LC1035434	hCoV-19/USA/WA-CDC-LC1035434/2023	EPI_ISL_17465549
LC1035138	hCoV-19/USA/TX-CDC-LC1035138/2023	EPI_ISL_17465551
LC1035099	hCoV-19/USA/MO-CDC-LC1035099/2023	EPI_ISL_17465560
LC1035507	hCoV-19/USA/WI-CDC-LC1035507/2023	EPI_ISL_17465550
LC1035198	hCoV-19/USA/NV-CDC-LC1035198/2023	EPI_ISL_17465554
LC1035132	hCoV-19/USA/NM-CDC-LC1035132/2023	EPI_ISL_17465561
LC1035368	hCoV-19/USA/IN-CDC-LC1035368/2023	EPI_ISL_17465578
LC1035202	hCoV-19/USA/NV-CDC-LC1035202/2023	EPI_ISL_17465552
LC1035100	hCoV-19/USA/KS-CDC-LC1035100/2023	EPI_ISL_17465559
LC1035069	hCoV-19/USA/NM-CDC-LC1035069/2023	EPI_ISL_17465571
LC1035199	hCoV-19/USA/NV-CDC-LC1035199/2023	EPI_ISL_17465553
LC1034930	hCoV-19/USA/TX-CDC-LC1034930/2023	EPI_ISL_17465564
LC1035364	hCoV-19/USA/PA-CDC-LC1035364/2023	EPI_ISL_17465566
LC1035098	hCoV-19/USA/MO-CDC-LC1035098/2023	EPI_ISL_17465555
LC1035106	hCoV-19/USA/MN-CDC-LC1035106/2023	EPI_ISL_17465567
LC1035394	hCoV-19/USA/OH-CDC-LC1035394/2023	EPI_ISL_17465569
LC1035443	hCoV-19/USA/WA-CDC-LC1035443/2023	EPI_ISL_17465577
LC1035365	hCoV-19/USA/PA-CDC-LC1035365/2023	EPI_ISL_17465565
LC1035096	hCoV-19/USA/NE-CDC-LC1035096/2023	EPI_ISL_17465574
LC1035190	hCoV-19/USA/CA-CDC-LC1035190/2023	EPI_ISL_17465587
LC1035484	hCoV-19/USA/IL-CDC-LC1035484/2023	EPI_ISL_17465588
LC1034925	hCoV-19/USA/NV-CDC-LC1034925/2023	EPI_ISL_17465568
LC1035428	hCoV-19/USA/WA-CDC-LC1035428/2023	EPI_ISL_17465575
LC1035427	hCoV-19/USA/WA-CDC-LC1035427/2023	EPI_ISL_17465589
LC1035061	hCoV-19/USA/TX-CDC-LC1035061/2023	EPI_ISL_17465595
LC1035219	hCoV-19/USA/OH-CDC-LC1035219/2023	EPI_ISL_17465572
LC1035489	hCoV-19/USA/IL-CDC-LC1035489/2023	EPI_ISL_17465580
LC1035322	hCoV-19/USA/IL-CDC-LC1035322/2023	EPI_ISL_17465590
LC1035430	hCoV-19/USA/OR-CDC-LC1035430/2023	EPI_ISL_17465573
LC1035103	hCoV-19/USA/WA-CDC-LC1035103/2023	EPI_ISL_17465585
LC1035062	hCoV-19/USA/TX-CDC-LC1035062/2023	EPI_ISL_17465586
LC1035107	hCoV-19/USA/MN-CDC-LC1035107/2023	EPI_ISL_17465576
LC1035104	hCoV-19/USA/CO-CDC-LC1035104/2023	EPI_ISL_17465581
LC1035437	hCoV-19/USA/WA-CDC-LC1035437/2023	EPI_ISL_17465592
LC1035373	hCoV-19/USA/OH-CDC-LC1035373/2023	EPI_ISL_17465594
LC1035127	hCoV-19/USA/NM-CDC-LC1035127/2023	EPI_ISL_17465584
LC1035073	hCoV-19/USA/MO-CDC-LC1035073/2023	EPI_ISL_17465602
LC1035077	hCoV-19/USA/IA-CDC-LC1035077/2023	EPI_ISL_17465603
LC1035108	hCoV-19/USA/CO-CDC-LC1035108/2023	EPI_ISL_17465582
LC1035318	hCoV-19/USA/MO-CDC-LC1035318/2023	EPI_ISL_17465593
LC1035488	hCoV-19/USA/MO-CDC-LC1035488/2023	EPI_ISL_17465600
LC1034933	hCoV-19/USA/CO-CDC-LC1034933/2023	EPI_ISL_17465583
LC0026213	hCoV-19/USA/GA-CDC-LC0026213/2021	EPI_ISL_1339128
LC1035425	hCoV-19/USA/WA-CDC-LC1035425/2023	EPI_ISL_17465591
LC1035486	hCoV-19/USA/IL-CDC-LC1035486/2023	EPI_ISL_17465596
LC1035089	hCoV-19/USA/NE-CDC-LC1035089/2023	EPI_ISL_17465609
LC1035091	hCoV-19/USA/KS-CDC-LC1035091/2023	EPI_ISL_17465622
LC1035058	hCoV-19/USA/WA-CDC-LC1035058/2023	EPI_ISL_17465624
LC1035375	hCoV-19/USA/KY-CDC-LC1035375/2023	EPI_ISL_17465597
LC1035379	hCoV-19/USA/MI-CDC-LC1035379/2023	EPI_ISL_17465598
LC1035362	hCoV-19/USA/OH-CDC-LC1035362/2023	EPI_ISL_17465599
LC1035076	hCoV-19/USA/MN-CDC-LC1035076/2023	EPI_ISL_17465604
LC1035088	hCoV-19/USA/KS-CDC-LC1035088/2023	EPI_ISL_17465617
LC1034924	hCoV-19/USA/NV-CDC-LC1034924/2023	EPI_ISL_17465627
LC1035385	hCoV-19/USA/WI-CDC-LC1035385/2023	EPI_ISL_17465601
LC0026412	hCoV-19/USA/WA-CDC-LC0026412/2021	EPI_ISL_1339157
LC1035065	hCoV-19/USA/AZ-CDC-LC1035065/2023	EPI_ISL_17465606
LC1035054	hCoV-19/USA/MD-CDC-LC1035054/2023	EPI_ISL_17465620
LC1035066	hCoV-19/USA/AZ-CDC-LC1035066/2023	EPI_ISL_17465605
LC1035564	hCoV-19/USA/CA-CDC-LC1035564/2023	EPI_ISL_17465610
LC1035083	hCoV-19/USA/AZ-CDC-LC1035083/2023	EPI_ISL_17465616
LC1035588	hCoV-19/USA/CA-CDC-LC1035588/2023	EPI_ISL_17465618
LC1035112	hCoV-19/USA/NM-CDC-LC1035112/2023	EPI_ISL_17465607
LC1035085	hCoV-19/USA/NV-CDC-LC1035085/2023	EPI_ISL_17465611
LC1035558	hCoV-19/USA/CA-CDC-LC1035558/2023	EPI_ISL_17465619
LC0026551	hCoV-19/USA/FL-CDC-LC0026551/2021	EPI_ISL_1339273
LC1035055	hCoV-19/USA/WA-CDC-LC1035055/2023	EPI_ISL_17465608
LC1035551	hCoV-19/USA/CA-CDC-LC1035551/2023	EPI_ISL_17465613
LC1035259	hCoV-19/USA/MI-CDC-LC1035259/2023	EPI_ISL_17465612
LC0039843	hCoV-19/USA/MI-CDC-LC0039843/2021	EPI_ISL_1612643
LC1035053	hCoV-19/USA/NM-CDC-LC1035053/2023	EPI_ISL_17465615
LC1035052	hCoV-19/USA/NM-CDC-LC1035052/2023	EPI_ISL_17465614
LC1035094	hCoV-19/USA/CO-CDC-LC1035094/2023	EPI_ISL_17465625
LC1034923	hCoV-19/USA/NV-CDC-LC1034923/2023	EPI_ISL_17465628
LC1035079	hCoV-19/USA/MO-CDC-LC1035079/2023	EPI_ISL_17465621
LC1035092	hCoV-19/USA/MO-CDC-LC1035092/2023	EPI_ISL_17465629
LC1035421	hCoV-19/USA/WA-CDC-LC1035421/2023	EPI_ISL_17465633
LC1035210	hCoV-19/USA/IL-CDC-LC1035210/2023	EPI_ISL_17465623
LC0026553	hCoV-19/USA/WA-CDC-LC0026553/2021	EPI_ISL_1339141
LC1035397	hCoV-19/USA/WI-CDC-LC1035397/2023	EPI_ISL_17465632
LC1035063	hCoV-19/USA/AZ-CDC-LC1035063/2023	EPI_ISL_17465643
LC1034926	hCoV-19/USA/NV-CDC-LC1034926/2023	EPI_ISL_17465626
LC1035351	hCoV-19/USA/IL-CDC-LC1035351/2023	EPI_ISL_17465634
LC1035399	hCoV-19/USA/MI-CDC-LC1035399/2023	EPI_ISL_17465630
LC1035412	hCoV-19/USA/WA-CDC-LC1035412/2023	EPI_ISL_17465637
LC1035548	hCoV-19/USA/CA-CDC-LC1035548/2023	EPI_ISL_17465646
LC1035398	hCoV-19/USA/KY-CDC-LC1035398/2023	EPI_ISL_17465631
LC0026047	hCoV-19/USA/GA-CDC-LC0026047/2021	EPI_ISL_1339108
LC1035433	hCoV-19/USA/OR-CDC-LC1035433/2023	EPI_ISL_17465640
LC1035442	hCoV-19/USA/OR-CDC-LC1035442/2023	EPI_ISL_17465635
LC1035110	hCoV-19/USA/AZ-CDC-LC1035110/2023	EPI_ISL_17465638
LC1035590	hCoV-19/USA/CA-CDC-LC1035590/2023	EPI_ISL_17465660
LC1035436	hCoV-19/USA/OR-CDC-LC1035436/2023	EPI_ISL_17465639
LC1035542	hCoV-19/USA/CA-CDC-LC1035542/2023	EPI_ISL_17465645
LC1035262	hCoV-19/USA/OH-CDC-LC1035262/2023	EPI_ISL_17465661
LC1035109	hCoV-19/USA/AZ-CDC-LC1035109/2023	EPI_ISL_17465641
LC0026004	hCoV-19/USA/NM-CDC-LC0026004/2021	EPI_ISL_1338990
LC1035553	hCoV-19/USA/CA-CDC-LC1035553/2023	EPI_ISL_17465648
LC1035267	hCoV-19/USA/IN-CDC-LC1035267/2023	EPI_ISL_17465665
LC1035070	hCoV-19/USA/NM-CDC-LC1035070/2023	EPI_ISL_17465642
LC1035555	hCoV-19/USA/CA-CDC-LC1035555/2023	EPI_ISL_17465647
LC1035549	hCoV-19/USA/CA-CDC-LC1035549/2023	EPI_ISL_17465651
LC1035422	hCoV-19/USA/OR-CDC-LC1035422/2023	EPI_ISL_17465644
LC1035554	hCoV-19/USA/CA-CDC-LC1035554/2023	EPI_ISL_17465649
LC1035307	hCoV-19/USA/KY-CDC-LC1035307/2023	EPI_ISL_17465667
LC1035550	hCoV-19/USA/CA-CDC-LC1035550/2023	EPI_ISL_17465650
LC1035540	hCoV-19/USA/CA-CDC-LC1035540/2023	EPI_ISL_17465653
LC1035544	hCoV-19/USA/CA-CDC-LC1035544/2023	EPI_ISL_17465657
LC1034982	hCoV-19/USA/NV-CDC-LC1034982/2023	EPI_ISL_17465680
LC1035552	hCoV-19/USA/CA-CDC-LC1035552/2023	EPI_ISL_17465652
LC1035559	hCoV-19/USA/CA-CDC-LC1035559/2023	EPI_ISL_17465655
LC1035402	hCoV-19/USA/CA-CDC-LC1035402/2023	EPI_ISL_17465674
LC1035407	hCoV-19/USA/CA-CDC-LC1035407/2023	EPI_ISL_17465677
LC1035556	hCoV-19/USA/CA-CDC-LC1035556/2023	EPI_ISL_17465654
LC1035547	hCoV-19/USA/CA-CDC-LC1035547/2023	EPI_ISL_17465656
LC1035084	hCoV-19/USA/DE-CDC-LC1035084/2023	EPI_ISL_17465658
LC1035543	hCoV-19/USA/CA-CDC-LC1035543/2023	EPI_ISL_17465659
LC0025836	hCoV-19/USA/PA-CDC-LC0025836/2021	EPI_ISL_1338893
LC1035493	hCoV-19/USA/PA-CDC-LC1035493/2023	EPI_ISL_17465682
LC1035568	hCoV-19/USA/CA-CDC-LC1035568/2023	EPI_ISL_17465685
LC1035274	hCoV-19/USA/MI-CDC-LC1035274/2023	EPI_ISL_17465662
LC1035539	hCoV-19/USA/CA-CDC-LC1035539/2023	EPI_ISL_17465663
LC1035475	hCoV-19/USA/CA-CDC-LC1035475/2023	EPI_ISL_17465669
LC1035086	hCoV-19/USA/AZ-CDC-LC1035086/2023	EPI_ISL_17465664
LC1035560	hCoV-19/USA/HI-CDC-LC1035560/2023	EPI_ISL_17465666
LC1035406	hCoV-19/USA/CA-CDC-LC1035406/2023	EPI_ISL_17465670
LC1035567	hCoV-19/USA/HI-CDC-LC1035567/2023	EPI_ISL_17465668
LC1035495	hCoV-19/USA/MI-CDC-LC1035495/2023	EPI_ISL_17465671
LC1035282	hCoV-19/USA/IL-CDC-LC1035282/2023	EPI_ISL_17465672
LC1035404	hCoV-19/USA/CA-CDC-LC1035404/2023	EPI_ISL_17465678
LC1035286	hCoV-19/USA/IN-CDC-LC1035286/2023	EPI_ISL_17465679
LC1035575	hCoV-19/USA/MD-CDC-LC1035575/2023	EPI_ISL_17465698
LC1035494	hCoV-19/USA/IN-CDC-LC1035494/2023	EPI_ISL_17465673
LC1035405	hCoV-19/USA/CA-CDC-LC1035405/2023	EPI_ISL_17465676
LC1035562	hCoV-19/USA/CA-CDC-LC1035562/2023	EPI_ISL_17465684
LC1035483	hCoV-19/USA/IL-CDC-LC1035483/2023	EPI_ISL_17465681
LC1035576	hCoV-19/USA/CA-CDC-LC1035576/2023	EPI_ISL_17465692
LC1035580	hCoV-19/USA/CA-CDC-LC1035580/2023	EPI_ISL_17465693
LC1035471	hCoV-19/USA/CA-CDC-LC1035471/2023	EPI_ISL_17465706
LC1035310	hCoV-19/USA/PA-CDC-LC1035310/2023	EPI_ISL_17465683
LC1035584	hCoV-19/USA/CA-CDC-LC1035584/2023	EPI_ISL_17465687
LC1035582	hCoV-19/USA/CA-CDC-LC1035582/2023	EPI_ISL_17465697
LC1035447	hCoV-19/USA/CA-CDC-LC1035447/2023	EPI_ISL_17465686
LC1035403	hCoV-19/USA/CA-CDC-LC1035403/2023	EPI_ISL_17465702
LC1035445	hCoV-19/USA/CA-CDC-LC1035445/2023	EPI_ISL_17465703
LC1035566	hCoV-19/USA/CA-CDC-LC1035566/2023	EPI_ISL_17465688
LC1035570	hCoV-19/USA/CA-CDC-LC1035570/2023	EPI_ISL_17465690
LC1035467	hCoV-19/USA/CA-CDC-LC1035467/2023	EPI_ISL_17465707
LC1035450	hCoV-19/USA/CA-CDC-LC1035450/2023	EPI_ISL_17465710
LC0026138	hCoV-19/USA/UT-CDC-LC0026138/2021	EPI_ISL_1338982
LC1035574	hCoV-19/USA/CA-CDC-LC1035574/2023	EPI_ISL_17465689
LC1035571	hCoV-19/USA/CA-CDC-LC1035571/2023	EPI_ISL_17465691
LC1035585	hCoV-19/USA/CA-CDC-LC1035585/2023	EPI_ISL_17465694
LC1035587	hCoV-19/USA/CA-CDC-LC1035587/2023	EPI_ISL_17465700
LC1035331	hCoV-19/USA/IN-CDC-LC1035331/2023	EPI_ISL_17465696
LC1035465	hCoV-19/USA/CA-CDC-LC1035465/2023	EPI_ISL_17465712
LC1035446	hCoV-19/USA/CA-CDC-LC1035446/2023	EPI_ISL_17465713
LC1035207	hCoV-19/USA/CA-CDC-LC1035207/2023	EPI_ISL_17465724
LC1035586	hCoV-19/USA/CA-CDC-LC1035586/2023	EPI_ISL_17465699
LC1035470	hCoV-19/USA/CA-CDC-LC1035470/2023	EPI_ISL_17465715
LC1035479	hCoV-19/USA/CA-CDC-LC1035479/2023	EPI_ISL_17465716
LC1035577	hCoV-19/USA/CA-CDC-LC1035577/2023	EPI_ISL_17465701
LC1035468	hCoV-19/USA/CA-CDC-LC1035468/2023	EPI_ISL_17465711
LC1035203	hCoV-19/USA/CA-CDC-LC1035203/2023	EPI_ISL_17465721
LC1035452	hCoV-19/USA/CA-CDC-LC1035452/2023	EPI_ISL_17465705
LC1035034	hCoV-19/USA/CA-CDC-LC1035034/2023	EPI_ISL_17465734
LC1035036	hCoV-19/USA/CA-CDC-LC1035036/2023	EPI_ISL_17465736
LC1035035	hCoV-19/USA/CA-CDC-LC1035035/2023	EPI_ISL_17465738
LC1035204	hCoV-19/USA/CA-CDC-LC1035204/2023	EPI_ISL_17465723
LC1035037	hCoV-19/USA/CA-CDC-LC1035037/2023	EPI_ISL_17465737
LC1035451	hCoV-19/USA/CA-CDC-LC1035451/2023	EPI_ISL_17465709
LC1035459	hCoV-19/USA/CA-CDC-LC1035459/2023	EPI_ISL_17465719
LC1035023	hCoV-19/USA/HI-CDC-LC1035023/2023	EPI_ISL_17465720
LC1035474	hCoV-19/USA/CA-CDC-LC1035474/2023	EPI_ISL_17465714
LC1035029	hCoV-19/USA/CA-CDC-LC1035029/2023	EPI_ISL_17465727
LC1035041	hCoV-19/USA/CA-CDC-LC1035041/2023	EPI_ISL_17465731
LC1035049	hCoV-19/USA/CA-CDC-LC1035049/2023	EPI_ISL_17465735
LC1035477	hCoV-19/USA/CA-CDC-LC1035477/2023	EPI_ISL_17465717
LC1035457	hCoV-19/USA/CA-CDC-LC1035457/2023	EPI_ISL_17465718
LC1035044	hCoV-19/USA/CA-CDC-LC1035044/2023	EPI_ISL_17465729
LC1035206	hCoV-19/USA/CA-CDC-LC1035206/2023	EPI_ISL_17465725
LC1035038	hCoV-19/USA/CA-CDC-LC1035038/2023	EPI_ISL_17465732
LC1035050	hCoV-19/USA/CA-CDC-LC1035050/2023	EPI_ISL_17465726
LC1035031	hCoV-19/USA/CA-CDC-LC1035031/2023	EPI_ISL_17465730
LC1035043	hCoV-19/USA/CA-CDC-LC1035043/2023	EPI_ISL_17465728
LC1035024	hCoV-19/USA/CA-CDC-LC1035024/2023	EPI_ISL_17465744
LC1035046	hCoV-19/USA/CA-CDC-LC1035046/2023	EPI_ISL_17465733
LC1035022	hCoV-19/USA/CA-CDC-LC1035022/2023	EPI_ISL_17465739
LC1035040	hCoV-19/USA/CA-CDC-LC1035040/2023	EPI_ISL_17465742
LC1035026	hCoV-19/USA/CA-CDC-LC1035026/2023	EPI_ISL_17465740
LC1035051	hCoV-19/USA/CA-CDC-LC1035051/2023	EPI_ISL_17465741
LC1035020	hCoV-19/USA/CA-CDC-LC1035020/2023	EPI_ISL_17465743
LC0026587	hCoV-19/USA/CA-CDC-LC0026587/2021	EPI_ISL_1339207
LC0411569	hCoV-19/USA/NY-CDC-LC0411569/2021	EPI_ISL_7913675
LC0039849	hCoV-19/USA/CA-CDC-LC0039849/2021	EPI_ISL_1612707
LC0025874	hCoV-19/USA/CA-CDC-LC0025874/2021	EPI_ISL_1338901
LC0039705	hCoV-19/USA/CA-CDC-LC0039705/2021	EPI_ISL_1612709
LC0039699	hCoV-19/USA/CA-CDC-LC0039699/2021	EPI_ISL_1612616
LC0039853	hCoV-19/USA/AZ-CDC-LC0039853/2021	EPI_ISL_1612613
LC0039806	hCoV-19/USA/CA-CDC-LC0039806/2021	EPI_ISL_1612705
LC0039597	hCoV-19/USA/AR-CDC-LC0039597/2021	EPI_ISL_1612611
LC0039839	hCoV-19/USA/CA-CDC-LC0039839/2021	EPI_ISL_1612721
LC0039409	hCoV-19/USA/TX-CDC-LC0039409/2021	EPI_ISL_1612474
LC0039435	hCoV-19/USA/PA-CDC-LC0039435/2021	EPI_ISL_1612460
LC0039476	hCoV-19/USA/OH-CDC-LC0039476/2021	EPI_ISL_1612477
LC0039634	hCoV-19/USA/CA-CDC-LC0039634/2021	EPI_ISL_1612720
LC0039432	hCoV-19/USA/KY-CDC-LC0039432/2021	EPI_ISL_1612355
LC0039868	hCoV-19/USA/WA-CDC-LC0039868/2021	EPI_ISL_1612606
LC0039357	hCoV-19/USA/OH-CDC-LC0039357/2021	EPI_ISL_1612358
LC0039478	hCoV-19/USA/CO-CDC-LC0039478/2021	EPI_ISL_1612498
LC0039035	hCoV-19/USA/CO-CDC-LC0039035/2021	EPI_ISL_1612256
LC0039118	hCoV-19/USA/NV-CDC-LC0039118/2021	EPI_ISL_1612247
LC0039023	hCoV-19/USA/MO-CDC-LC0039023/2021	EPI_ISL_1612251
LC0039454	hCoV-19/USA/CO-CDC-LC0039454/2021	EPI_ISL_1612379
LC0039469	hCoV-19/USA/KY-CDC-LC0039469/2021	EPI_ISL_1612483
LC0039509	hCoV-19/USA/TX-CDC-LC0039509/2021	EPI_ISL_1612487
LC0064678	hCoV-19/USA/TX-CDC-LC0064678/2021	EPI_ISL_2398031
LC0039447	hCoV-19/USA/MN-CDC-LC0039447/2021	EPI_ISL_1612300
LC0039488	hCoV-19/USA/OH-CDC-LC0039488/2021	EPI_ISL_1612315
LC0039338	hCoV-19/USA/IN-CDC-LC0039338/2021	EPI_ISL_1612366
LC0039570	hCoV-19/USA/OH-CDC-LC0039570/2021	EPI_ISL_1612482
LC0039456	hCoV-19/USA/WV-CDC-LC0039456/2021	EPI_ISL_1612437
LC0039526	hCoV-19/USA/PA-CDC-LC0039526/2021	EPI_ISL_1612308
LC0039415	hCoV-19/USA/OH-CDC-LC0039415/2021	EPI_ISL_1612312
LC0359673	hCoV-19/USA/NC-CDC-LC0359673/2021	EPI_ISL_6393529
LC0039511	hCoV-19/USA/CA-CDC-LC0039511/2021	EPI_ISL_1612456
LC0039518	hCoV-19/USA/CA-CDC-LC0039518/2021	EPI_ISL_1612441
LC0039382	hCoV-19/USA/OH-CDC-LC0039382/2021	EPI_ISL_1612426
LC0039473	hCoV-19/USA/IN-CDC-LC0039473/2021	EPI_ISL_1612332
LC0039405	hCoV-19/USA/OH-CDC-LC0039405/2021	EPI_ISL_1612434
LC0039569	hCoV-19/USA/OH-CDC-LC0039569/2021	EPI_ISL_1612314
LC0039354	hCoV-19/USA/WV-CDC-LC0039354/2021	EPI_ISL_1612334
LC0039413	hCoV-19/USA/WA-CDC-LC0039413/2021	EPI_ISL_1612306
LC0039577	hCoV-19/USA/KY-CDC-LC0039577/2021	EPI_ISL_1612423
LC0039462	hCoV-19/USA/WA-CDC-LC0039462/2021	EPI_ISL_1612421
LC0039503	hCoV-19/USA/PA-CDC-LC0039503/2021	EPI_ISL_1612338
LC0039525	hCoV-19/USA/WV-CDC-LC0039525/2021	EPI_ISL_1612440
LC0039426	hCoV-19/USA/MI-CDC-LC0039426/2021	EPI_ISL_1612331
LC0039307	hCoV-19/USA/CA-CDC-LC0039307/2021	EPI_ISL_1612459
LC0039376	hCoV-19/USA/CA-CDC-LC0039376/2021	EPI_ISL_1612455
LC0039540	hCoV-19/USA/TX-CDC-LC0039540/2021	EPI_ISL_1612303
LC0039326	hCoV-19/USA/PA-CDC-LC0039326/2021	EPI_ISL_1612309
LC0039392	hCoV-19/USA/WA-CDC-LC0039392/2021	EPI_ISL_1612304
LC0039563	hCoV-19/USA/IL-CDC-LC0039563/2021	EPI_ISL_1612425
LC0039316	hCoV-19/USA/MN-CDC-LC0039316/2021	EPI_ISL_1612503
LC0039418	hCoV-19/USA/MI-CDC-LC0039418/2021	EPI_ISL_1612324
LC0290360	hCoV-19/USA/NJ-CDC-LC0290360/2021	EPI_ISL_5089599
LC0039562	hCoV-19/USA/OH-CDC-LC0039562/2021	EPI_ISL_1612320
LC1036257	hCoV-19/USA/NY-CDC-LC1036257/2023	EPI_ISL_17499291
LC1036330	hCoV-19/USA/NY-CDC-LC1036330/2023	EPI_ISL_17499292
LC1036255	hCoV-19/USA/MI-CDC-LC1036255/2023	EPI_ISL_17499288
LC1036331	hCoV-19/USA/NY-CDC-LC1036331/2023	EPI_ISL_17499293
LC1036332	hCoV-19/USA/NY-CDC-LC1036332/2023	EPI_ISL_17499294
LC1036300	hCoV-19/USA/NY-CDC-LC1036300/2023	EPI_ISL_17499302
LC1036299	hCoV-19/USA/NY-CDC-LC1036299/2023	EPI_ISL_17499303
LC1036303	hCoV-19/USA/NY-CDC-LC1036303/2023	EPI_ISL_17499287
LC1036253	hCoV-19/USA/NY-CDC-LC1036253/2023	EPI_ISL_17499289
LC1036256	hCoV-19/USA/NY-CDC-LC1036256/2023	EPI_ISL_17499290
LC1036277	hCoV-19/USA/DE-CDC-LC1036277/2023	EPI_ISL_17499312
LC1036328	hCoV-19/USA/NY-CDC-LC1036328/2023	EPI_ISL_17499299
LC1036326	hCoV-19/USA/PA-CDC-LC1036326/2023	EPI_ISL_17499300
LC1036327	hCoV-19/USA/NY-CDC-LC1036327/2023	EPI_ISL_17499301
LC1036329	hCoV-19/USA/NY-CDC-LC1036329/2023	EPI_ISL_17499295
LC1036295	hCoV-19/USA/CT-CDC-LC1036295/2023	EPI_ISL_17499297
LC1036298	hCoV-19/USA/CT-CDC-LC1036298/2023	EPI_ISL_17499298
LC1036302	hCoV-19/USA/NJ-CDC-LC1036302/2023	EPI_ISL_17499321
LC1036297	hCoV-19/USA/NY-CDC-LC1036297/2023	EPI_ISL_17499304
LC1036316	hCoV-19/USA/NY-CDC-LC1036316/2023	EPI_ISL_17499308
LC1036294	hCoV-19/USA/NJ-CDC-LC1036294/2023	EPI_ISL_17499310
LC1036291	hCoV-19/USA/NY-CDC-LC1036291/2023	EPI_ISL_17499317
LC1036312	hCoV-19/USA/NY-CDC-LC1036312/2023	EPI_ISL_17499305
LC1036252	hCoV-19/USA/MI-CDC-LC1036252/2023	EPI_ISL_17499327
LC1036334	hCoV-19/USA/NY-CDC-LC1036334/2023	EPI_ISL_17499306
LC1036095	hCoV-19/USA/NJ-CDC-LC1036095/2023	EPI_ISL_17499316
LC1036284	hCoV-19/USA/PA-CDC-LC1036284/2023	EPI_ISL_17499318
LC1036333	hCoV-19/USA/NY-CDC-LC1036333/2023	EPI_ISL_17499307
LC1036293	hCoV-19/USA/RI-CDC-LC1036293/2023	EPI_ISL_17499309
LC1036266	hCoV-19/USA/NJ-CDC-LC1036266/2023	EPI_ISL_17499332
LC1036267	hCoV-19/USA/CT-CDC-LC1036267/2023	EPI_ISL_17499334
LC1036275	hCoV-19/USA/NJ-CDC-LC1036275/2023	EPI_ISL_17499313
LC1036285	hCoV-19/USA/PA-CDC-LC1036285/2023	EPI_ISL_17499324
LC1035844	hCoV-19/USA/PA-CDC-LC1035844/2023	EPI_ISL_17499314
LC1036251	hCoV-19/USA/DE-CDC-LC1036251/2023	EPI_ISL_17499320
LC1036309	hCoV-19/USA/PA-CDC-LC1036309/2023	EPI_ISL_17499323
LC1036310	hCoV-19/USA/NJ-CDC-LC1036310/2023	EPI_ISL_17499322
LC1036286	hCoV-19/USA/PA-CDC-LC1036286/2023	EPI_ISL_17499326
LC1036305	hCoV-19/USA/PA-CDC-LC1036305/2023	EPI_ISL_17499325
LC1036268	hCoV-19/USA/NY-CDC-LC1036268/2023	EPI_ISL_17499345
LC1036323	hCoV-19/USA/NJ-CDC-LC1036323/2023	EPI_ISL_17499328
LC1036314	hCoV-19/USA/NY-CDC-LC1036314/2023	EPI_ISL_17499335
LC1036271	hCoV-19/USA/NY-CDC-LC1036271/2023	EPI_ISL_17499353
LC1036247	hCoV-19/USA/NJ-CDC-LC1036247/2023	EPI_ISL_17499357
LC1036292	hCoV-19/USA/NY-CDC-LC1036292/2023	EPI_ISL_17499329
LC1036262	hCoV-19/USA/NY-CDC-LC1036262/2023	EPI_ISL_17499349
LC1036273	hCoV-19/USA/NY-CDC-LC1036273/2023	EPI_ISL_17499331
LC1036261	hCoV-19/USA/NY-CDC-LC1036261/2023	EPI_ISL_17499333
LC1036241	hCoV-19/USA/NJ-CDC-LC1036241/2023	EPI_ISL_17499337
LC1036234	hCoV-19/USA/CT-CDC-LC1036234/2023	EPI_ISL_17499336
LC1036317	hCoV-19/USA/NJ-CDC-LC1036317/2023	EPI_ISL_17499341
LC1036264	hCoV-19/USA/PA-CDC-LC1036264/2023	EPI_ISL_17499346
LC1036263	hCoV-19/USA/PA-CDC-LC1036263/2023	EPI_ISL_17499347
LC1036313	hCoV-19/USA/NY-CDC-LC1036313/2023	EPI_ISL_17499338
LC1036325	hCoV-19/USA/PA-CDC-LC1036325/2023	EPI_ISL_17499339
LC1036319	hCoV-19/USA/PA-CDC-LC1036319/2023	EPI_ISL_17499340
LC1036075	hCoV-19/USA/PA-CDC-LC1036075/2023	EPI_ISL_17499362
LC1036227	hCoV-19/USA/RI-CDC-LC1036227/2023	EPI_ISL_17499368
LC1036238	hCoV-19/USA/NJ-CDC-LC1036238/2023	EPI_ISL_17499342
LC1036270	hCoV-19/USA/NY-CDC-LC1036270/2023	EPI_ISL_17499344
LC1036259	hCoV-19/USA/NJ-CDC-LC1036259/2023	EPI_ISL_17499354
LC1036258	hCoV-19/USA/MA-CDC-LC1036258/2023	EPI_ISL_17499348
LC1036290	hCoV-19/USA/NY-CDC-LC1036290/2023	EPI_ISL_17499358
LC1036138	hCoV-19/USA/NC-CDC-LC1036138/2023	EPI_ISL_17499360
LC1036260	hCoV-19/USA/MA-CDC-LC1036260/2023	EPI_ISL_17499351
LC1036289	hCoV-19/USA/NY-CDC-LC1036289/2023	EPI_ISL_17499365
LC1036288	hCoV-19/USA/VA-CDC-LC1036288/2023	EPI_ISL_17499373
LC1036322	hCoV-19/USA/MA-CDC-LC1036322/2023	EPI_ISL_17499377
LC1036235	hCoV-19/USA/MA-CDC-LC1036235/2023	EPI_ISL_17499352
LC1036067	hCoV-19/USA/PA-CDC-LC1036067/2023	EPI_ISL_17499361
LC1036223	hCoV-19/USA/NJ-CDC-LC1036223/2023	EPI_ISL_17499364
LC1036278	hCoV-19/USA/NJ-CDC-LC1036278/2023	EPI_ISL_17499356
LC1036092	hCoV-19/USA/NY-CDC-LC1036092/2023	EPI_ISL_17499367
LC1036320	hCoV-19/USA/MA-CDC-LC1036320/2023	EPI_ISL_17499378
LC1036086	hCoV-19/USA/NJ-CDC-LC1036086/2023	EPI_ISL_17499401
LC1036287	hCoV-19/USA/PA-CDC-LC1036287/2023	EPI_ISL_17499359
LC1036222	hCoV-19/USA/NY-CDC-LC1036222/2023	EPI_ISL_17499369
LC1036231	hCoV-19/USA/CT-CDC-LC1036231/2023	EPI_ISL_17499379
LC1036063	hCoV-19/USA/NY-CDC-LC1036063/2023	EPI_ISL_17499387
LC1036245	hCoV-19/USA/NJ-CDC-LC1036245/2023	EPI_ISL_17499363
LC1036282	hCoV-19/USA/PA-CDC-LC1036282/2023	EPI_ISL_17499371
LC1036281	hCoV-19/USA/NJ-CDC-LC1036281/2023	EPI_ISL_17499372
LC1036099	hCoV-19/USA/FL-CDC-LC1036099/2023	EPI_ISL_17499394
LC1036242	hCoV-19/USA/NJ-CDC-LC1036242/2023	EPI_ISL_17499366
LC1036321	hCoV-19/USA/NJ-CDC-LC1036321/2023	EPI_ISL_17499370
LC1035692	hCoV-19/USA/NY-CDC-LC1035692/2023	EPI_ISL_17499391
LC1035842	hCoV-19/USA/NJ-CDC-LC1035842/2023	EPI_ISL_17499392
LC1036243	hCoV-19/USA/PA-CDC-LC1036243/2023	EPI_ISL_17499376
LC1036230	hCoV-19/USA/CT-CDC-LC1036230/2023	EPI_ISL_17499380
LC1036069	hCoV-19/USA/CT-CDC-LC1036069/2023	EPI_ISL_17499384
LC1036068	hCoV-19/USA/PA-CDC-LC1036068/2023	EPI_ISL_17499381
LC1036232	hCoV-19/USA/CT-CDC-LC1036232/2023	EPI_ISL_17499382
LC1036209	hCoV-19/USA/RI-CDC-LC1036209/2023	EPI_ISL_17499410
LC1036188	hCoV-19/USA/AL-CDC-LC1036188/2023	EPI_ISL_17499383
LC1036073	hCoV-19/USA/NJ-CDC-LC1036073/2023	EPI_ISL_17499386
LC1036088	hCoV-19/USA/NJ-CDC-LC1036088/2023	EPI_ISL_17499388
LC1036195	hCoV-19/USA/FL-CDC-LC1036195/2023	EPI_ISL_17499389
LC1035907	hCoV-19/USA/NY-CDC-LC1035907/2023	EPI_ISL_17499390
LC1036101	hCoV-19/USA/FL-CDC-LC1036101/2023	EPI_ISL_17499393
LC1036062	hCoV-19/USA/NY-CDC-LC1036062/2023	EPI_ISL_17499397
LC1036216	hCoV-19/USA/RI-CDC-LC1036216/2023	EPI_ISL_17499413
LC1036196	hCoV-19/USA/FL-CDC-LC1036196/2023	EPI_ISL_17499420
LC1035673	hCoV-19/USA/NY-CDC-LC1035673/2023	EPI_ISL_17499395
LC1036203	hCoV-19/USA/FL-CDC-LC1036203/2023	EPI_ISL_17499400
LC1036226	hCoV-19/USA/OH-CDC-LC1036226/2023	EPI_ISL_17499416
LC1036060	hCoV-19/USA/NY-CDC-LC1036060/2023	EPI_ISL_17499396
LC1036061	hCoV-19/USA/NY-CDC-LC1036061/2023	EPI_ISL_17499398
LC1036085	hCoV-19/USA/PA-CDC-LC1036085/2023	EPI_ISL_17499408
LC1036070	hCoV-19/USA/RI-CDC-LC1036070/2023	EPI_ISL_17499402
LC1036049	hCoV-19/USA/NJ-CDC-LC1036049/2023	EPI_ISL_17499403
LC1036219	hCoV-19/USA/PA-CDC-LC1036219/2023	EPI_ISL_17499424
LC1036184	hCoV-19/USA/FL-CDC-LC1036184/2023	EPI_ISL_17499428
LC1036215	hCoV-19/USA/RI-CDC-LC1036215/2023	EPI_ISL_17499404
LC1036054	hCoV-19/USA/RI-CDC-LC1036054/2023	EPI_ISL_17499405
LC1036229	hCoV-19/USA/MA-CDC-LC1036229/2023	EPI_ISL_17499409
LC1036065	hCoV-19/USA/MA-CDC-LC1036065/2023	EPI_ISL_17499411
LC1035668	hCoV-19/USA/NJ-CDC-LC1035668/2023	EPI_ISL_17499417
LC1036110	hCoV-19/USA/FL-CDC-LC1036110/2023	EPI_ISL_17499436
LC1036053	hCoV-19/USA/MA-CDC-LC1036053/2023	EPI_ISL_17499412
LC1036177	hCoV-19/USA/FL-CDC-LC1036177/2023	EPI_ISL_17499418
LC1036228	hCoV-19/USA/MA-CDC-LC1036228/2023	EPI_ISL_17499414
LC1036220	hCoV-19/USA/PA-CDC-LC1036220/2023	EPI_ISL_17499422
LC1035910	hCoV-19/USA/RI-CDC-LC1035910/2023	EPI_ISL_17499415
LC1035669	hCoV-19/USA/CT-CDC-LC1035669/2023	EPI_ISL_17499433
LC1035674	hCoV-19/USA/PA-CDC-LC1035674/2023	EPI_ISL_17499438
LC1036205	hCoV-19/USA/RI-CDC-LC1036205/2023	EPI_ISL_17499419
LC1036109	hCoV-19/USA/FL-CDC-LC1036109/2023	EPI_ISL_17499439
LC1036078	hCoV-19/USA/NY-CDC-LC1036078/2023	EPI_ISL_17499421
LC1036165	hCoV-19/USA/VA-CDC-LC1036165/2023	EPI_ISL_17499441
LC1036197	hCoV-19/USA/CA-CDC-LC1036197/2023	EPI_ISL_17499446
LC1036113	hCoV-19/USA/FL-CDC-LC1036113/2023	EPI_ISL_17499458
LC1036076	hCoV-19/USA/PA-CDC-LC1036076/2023	EPI_ISL_17499423
LC1036214	hCoV-19/USA/PA-CDC-LC1036214/2023	EPI_ISL_17499426
LC1036074	hCoV-19/USA/NJ-CDC-LC1036074/2023	EPI_ISL_17499427
LC1036212	hCoV-19/USA/PA-CDC-LC1036212/2023	EPI_ISL_17499425
LC1036100	hCoV-19/USA/FL-CDC-LC1036100/2023	EPI_ISL_17499443
LC1036121	hCoV-19/USA/FL-CDC-LC1036121/2023	EPI_ISL_17499431
LC1036098	hCoV-19/USA/FL-CDC-LC1036098/2023	EPI_ISL_17499434
LC1036118	hCoV-19/USA/FL-CDC-LC1036118/2023	EPI_ISL_17499435
LC1035940	hCoV-19/USA/PA-CDC-LC1035940/2023	EPI_ISL_17499432
LC1036180	hCoV-19/USA/PA-CDC-LC1036180/2023	EPI_ISL_17499447
LC1035836	hCoV-19/USA/NY-CDC-LC1035836/2023	EPI_ISL_17499452
LC1036104	hCoV-19/USA/FL-CDC-LC1036104/2023	EPI_ISL_17499440
LC1035675	hCoV-19/USA/MA-CDC-LC1035675/2023	EPI_ISL_17499449
LC1036181	hCoV-19/USA/DC-CDC-LC1036181/2023	EPI_ISL_17499442
LC1036132	hCoV-19/USA/FL-CDC-LC1036132/2023	EPI_ISL_17499456
LC1036182	hCoV-19/USA/MD-CDC-LC1036182/2023	EPI_ISL_17499461
LC1036153	hCoV-19/USA/NC-CDC-LC1036153/2023	EPI_ISL_17499444
LC1036124	hCoV-19/USA/FL-CDC-LC1036124/2023	EPI_ISL_17499455
LC1036120	hCoV-19/USA/FL-CDC-LC1036120/2023	EPI_ISL_17499457
LC1035766	hCoV-19/USA/NY-CDC-LC1035766/2023	EPI_ISL_17499476
LC1035876	hCoV-19/USA/GA-CDC-LC1035876/2023	EPI_ISL_17499445
LC1035828	hCoV-19/USA/NY-CDC-LC1035828/2023	EPI_ISL_17499451
LC1035909	hCoV-19/USA/RI-CDC-LC1035909/2023	EPI_ISL_17499448
LC1036173	hCoV-19/USA/VA-CDC-LC1036173/2023	EPI_ISL_17499465
LC1036176	hCoV-19/USA/VA-CDC-LC1036176/2023	EPI_ISL_17499466
LC1035829	hCoV-19/USA/NY-CDC-LC1035829/2023	EPI_ISL_17499450
LC1035667	hCoV-19/USA/NY-CDC-LC1035667/2023	EPI_ISL_17499454
LC1035790	hCoV-19/USA/NY-CDC-LC1035790/2023	EPI_ISL_17499453
LC0039315	hCoV-19/USA/OH-CDC-LC0039315/2021	EPI_ISL_1612321
LC1035908	hCoV-19/USA/NJ-CDC-LC1035908/2023	EPI_ISL_17499459
LC1035676	hCoV-19/USA/NY-CDC-LC1035676/2023	EPI_ISL_17499460
LC1035701	hCoV-19/USA/MD-CDC-LC1035701/2023	EPI_ISL_17499462
LC1035817	hCoV-19/USA/DE-CDC-LC1035817/2023	EPI_ISL_17499464
LC1036119	hCoV-19/USA/FL-CDC-LC1036119/2023	EPI_ISL_17499463
LC1036186	hCoV-19/USA/TN-CDC-LC1036186/2023	EPI_ISL_17499468
LC1036122	hCoV-19/USA/TN-CDC-LC1036122/2023	EPI_ISL_17499467
LC1036146	hCoV-19/USA/VA-CDC-LC1036146/2023	EPI_ISL_17499472
LC1036191	hCoV-19/USA/NC-CDC-LC1036191/2023	EPI_ISL_17499469
LC1036166	hCoV-19/USA/NC-CDC-LC1036166/2023	EPI_ISL_17499480
LC1035688	hCoV-19/USA/NY-CDC-LC1035688/2023	EPI_ISL_17499501
LC1035933	hCoV-19/USA/SC-CDC-LC1035933/2023	EPI_ISL_17499502
LC1035809	hCoV-19/USA/NJ-CDC-LC1035809/2023	EPI_ISL_17499470
LC1035807	hCoV-19/USA/NY-CDC-LC1035807/2023	EPI_ISL_17499474
LC1036183	hCoV-19/USA/VA-CDC-LC1036183/2023	EPI_ISL_17499471
LC0039520	hCoV-19/USA/CA-CDC-LC0039520/2021	EPI_ISL_1612443
LC1036193	hCoV-19/USA/NC-CDC-LC1036193/2023	EPI_ISL_17499475
LC1035941	hCoV-19/USA/DE-CDC-LC1035941/2023	EPI_ISL_17499483
LC1036163	hCoV-19/USA/NC-CDC-LC1036163/2023	EPI_ISL_17499473
LC1036145	hCoV-19/USA/NC-CDC-LC1036145/2023	EPI_ISL_17499477
LC1035841	hCoV-19/USA/PA-CDC-LC1035841/2023	EPI_ISL_17499487
LC1036155	hCoV-19/USA/NC-CDC-LC1036155/2023	EPI_ISL_17499478
LC1035762	hCoV-19/USA/NJ-CDC-LC1035762/2023	EPI_ISL_17499486
LC1036149	hCoV-19/USA/NC-CDC-LC1036149/2023	EPI_ISL_17499496
LC1036335	hCoV-19/USA/SC-CDC-LC1036335/2023	EPI_ISL_17499481
LC1035767	hCoV-19/USA/NY-CDC-LC1035767/2023	EPI_ISL_17499484
LC1035691	hCoV-19/USA/NJ-CDC-LC1035691/2023	EPI_ISL_17499489
LC1036128	hCoV-19/USA/NC-CDC-LC1036128/2023	EPI_ISL_17499506
LC1035914	hCoV-19/USA/NY-CDC-LC1035914/2023	EPI_ISL_17499491
LC1036190	hCoV-19/USA/NC-CDC-LC1036190/2023	EPI_ISL_17499497
LC1035765	hCoV-19/USA/PA-CDC-LC1035765/2023	EPI_ISL_17499485
LC1036198	hCoV-19/USA/VA-CDC-LC1036198/2023	EPI_ISL_17499493
LC1035815	hCoV-19/USA/NJ-CDC-LC1035815/2023	EPI_ISL_17499488
LC1036171	hCoV-19/USA/NC-CDC-LC1036171/2023	EPI_ISL_17499498
LC1036117	hCoV-19/USA/FL-CDC-LC1036117/2023	EPI_ISL_17499500
LC1035763	hCoV-19/USA/NJ-CDC-LC1035763/2023	EPI_ISL_17499494
LC1036071	hCoV-19/USA/NY-CDC-LC1036071/2023	EPI_ISL_17499495
LC1035989	hCoV-19/USA/FL-CDC-LC1035989/2023	EPI_ISL_17499505
LC1035803	hCoV-19/USA/PA-CDC-LC1035803/2023	EPI_ISL_17499516
LC1035965	hCoV-19/USA/VA-CDC-LC1035965/2023	EPI_ISL_17499525
LC1036175	hCoV-19/USA/NC-CDC-LC1036175/2023	EPI_ISL_17499499
LC1035957	hCoV-19/USA/DC-CDC-LC1035957/2023	EPI_ISL_17499510
LC1035932	hCoV-19/USA/CT-CDC-LC1035932/2023	EPI_ISL_17499503
LC1035987	hCoV-19/USA/FL-CDC-LC1035987/2023	EPI_ISL_17499504
LC1036131	hCoV-19/USA/NC-CDC-LC1036131/2023	EPI_ISL_17499507
LC1035854	hCoV-19/USA/NY-CDC-LC1035854/2023	EPI_ISL_17499520
LC1035982	hCoV-19/USA/FL-CDC-LC1035982/2023	EPI_ISL_17499508
LC1035964	hCoV-19/USA/VA-CDC-LC1035964/2023	EPI_ISL_17499513
LC1035787	hCoV-19/USA/NY-CDC-LC1035787/2023	EPI_ISL_17499535
LC1035955	hCoV-19/USA/SC-CDC-LC1035955/2023	EPI_ISL_17499509
LC1035979	hCoV-19/USA/FL-CDC-LC1035979/2023	EPI_ISL_17499515
LC1036130	hCoV-19/USA/NC-CDC-LC1036130/2023	EPI_ISL_17499523
LC1036126	hCoV-19/USA/LA-CDC-LC1036126/2023	EPI_ISL_17499511
LC1035665	hCoV-19/USA/NY-CDC-LC1035665/2023	EPI_ISL_17499519
LC1036116	hCoV-19/USA/VA-CDC-LC1036116/2023	EPI_ISL_17499514
LC1036106	hCoV-19/USA/VA-CDC-LC1036106/2023	EPI_ISL_17499524
LC1036127	hCoV-19/USA/GA-CDC-LC1036127/2023	EPI_ISL_17499527
LC1036134	hCoV-19/USA/TN-CDC-LC1036134/2023	EPI_ISL_17499517
LC0039556	hCoV-19/USA/OH-CDC-LC0039556/2021	EPI_ISL_1612327
LC1036133	hCoV-19/USA/NC-CDC-LC1036133/2023	EPI_ISL_17499518
LC1035960	hCoV-19/USA/SC-CDC-LC1035960/2023	EPI_ISL_17499534
LC1035683	hCoV-19/USA/CT-CDC-LC1035683/2023	EPI_ISL_17499522
LC1035788	hCoV-19/USA/NY-CDC-LC1035788/2023	EPI_ISL_17499536
LC1035935	hCoV-19/USA/NY-CDC-LC1035935/2023	EPI_ISL_17499541
LC1035917	hCoV-19/USA/MA-CDC-LC1035917/2023	EPI_ISL_17499529
LC1035773	hCoV-19/USA/NJ-CDC-LC1035773/2023	EPI_ISL_17499547
LC1035950	hCoV-19/USA/NJ-CDC-LC1035950/2023	EPI_ISL_17499531
LC1035906	hCoV-19/USA/PA-CDC-LC1035906/2023	EPI_ISL_17499542
LC1035961	hCoV-19/USA/NC-CDC-LC1035961/2023	EPI_ISL_17499551
LC1036024	hCoV-19/USA/FL-CDC-LC1036024/2023	EPI_ISL_17499563
LC1036140	hCoV-19/USA/NC-CDC-LC1036140/2023	EPI_ISL_17499532
LC1036107	hCoV-19/USA/NC-CDC-LC1036107/2023	EPI_ISL_17499540
LC1035794	hCoV-19/USA/PA-CDC-LC1035794/2023	EPI_ISL_17499555
LC1036123	hCoV-19/USA/NC-CDC-LC1036123/2023	EPI_ISL_17499533
LC1035837	hCoV-19/USA/NJ-CDC-LC1035837/2023	EPI_ISL_17499543
LC1035934	hCoV-19/USA/NY-CDC-LC1035934/2023	EPI_ISL_17499537
LC1036103	hCoV-19/USA/NC-CDC-LC1036103/2023	EPI_ISL_17499548
LC1035784	hCoV-19/USA/NY-CDC-LC1035784/2023	EPI_ISL_17499554
LC1035973	hCoV-19/USA/AZ-CDC-LC1035973/2023	EPI_ISL_17499560
LC1035916	hCoV-19/USA/NY-CDC-LC1035916/2023	EPI_ISL_17499538
LC1036105	hCoV-19/USA/VA-CDC-LC1036105/2023	EPI_ISL_17499545
LC1035792	hCoV-19/USA/PA-CDC-LC1035792/2023	EPI_ISL_17499557
LC1036023	hCoV-19/USA/FL-CDC-LC1036023/2023	EPI_ISL_17499564
LC1035977	hCoV-19/USA/FL-CDC-LC1035977/2023	EPI_ISL_17499544
LC1035780	hCoV-19/USA/NY-CDC-LC1035780/2023	EPI_ISL_17499553
LC1036030	hCoV-19/USA/FL-CDC-LC1036030/2023	EPI_ISL_17499567
LC1035819	hCoV-19/USA/NY-CDC-LC1035819/2023	EPI_ISL_17499570
LC1035834	hCoV-19/USA/PA-CDC-LC1035834/2023	EPI_ISL_17499546
LC1036102	hCoV-19/USA/NC-CDC-LC1036102/2023	EPI_ISL_17499550
LC1035772	hCoV-19/USA/PA-CDC-LC1035772/2023	EPI_ISL_17499571
LC1036108	hCoV-19/USA/NC-CDC-LC1036108/2023	EPI_ISL_17499549
LC1035970	hCoV-19/USA/GA-CDC-LC1035970/2023	EPI_ISL_17499558
LC1036010	hCoV-19/USA/MD-CDC-LC1036010/2023	EPI_ISL_17499565
LC1035822	hCoV-19/USA/NJ-CDC-LC1035822/2023	EPI_ISL_17499552
LC0039537	hCoV-19/USA/UT-CDC-LC0039537/2021	EPI_ISL_1612536
LC1035878	hCoV-19/USA/AL-CDC-LC1035878/2023	EPI_ISL_17499559
LC1035974	hCoV-19/USA/NC-CDC-LC1035974/2023	EPI_ISL_17499561
LC1036027	hCoV-19/USA/FL-CDC-LC1036027/2023	EPI_ISL_17499562
LC1036042	hCoV-19/USA/FL-CDC-LC1036042/2023	EPI_ISL_17499573
LC1035925	hCoV-19/USA/MA-CDC-LC1035925/2023	EPI_ISL_17499580
LC1035924	hCoV-19/USA/NJ-CDC-LC1035924/2023	EPI_ISL_17499568
LC1036028	hCoV-19/USA/FL-CDC-LC1036028/2023	EPI_ISL_17499577
LC1035695	hCoV-19/USA/MA-CDC-LC1035695/2023	EPI_ISL_17499583
LC1035698	hCoV-19/USA/MA-CDC-LC1035698/2023	EPI_ISL_17499588
LC1035823	hCoV-19/USA/NJ-CDC-LC1035823/2023	EPI_ISL_17499569
LC1035697	hCoV-19/USA/MA-CDC-LC1035697/2023	EPI_ISL_17499581
LC1035968	hCoV-19/USA/NC-CDC-LC1035968/2023	EPI_ISL_17499601
LC1035889	hCoV-19/USA/FL-CDC-LC1035889/2023	EPI_ISL_17499572
LC1035802	hCoV-19/USA/MA-CDC-LC1035802/2023	EPI_ISL_17499584
LC1035928	hCoV-19/USA/RI-CDC-LC1035928/2023	EPI_ISL_17499585
LC1036035	hCoV-19/USA/FL-CDC-LC1036035/2023	EPI_ISL_17499575
LC1035781	hCoV-19/USA/DE-CDC-LC1035781/2023	EPI_ISL_17499576
LC1035801	hCoV-19/USA/RI-CDC-LC1035801/2023	EPI_ISL_17499590
LC1035985	hCoV-19/USA/VA-CDC-LC1035985/2023	EPI_ISL_17499599
LC1035832	hCoV-19/USA/NY-CDC-LC1035832/2023	EPI_ISL_17499578
LC1035786	hCoV-19/USA/NH-CDC-LC1035786/2023	EPI_ISL_17499587
LC1035821	hCoV-19/USA/PA-CDC-LC1035821/2023	EPI_ISL_17499595
LC1035785	hCoV-19/USA/PA-CDC-LC1035785/2023	EPI_ISL_17499596
LC1035783	hCoV-19/USA/DE-CDC-LC1035783/2023	EPI_ISL_17499582
LC1035824	hCoV-19/USA/NJ-CDC-LC1035824/2023	EPI_ISL_17499602
LC1035805	hCoV-19/USA/MA-CDC-LC1035805/2023	EPI_ISL_17499586
LC1035810	hCoV-19/USA/NJ-CDC-LC1035810/2023	EPI_ISL_17499592
LC1035983	hCoV-19/USA/NC-CDC-LC1035983/2023	EPI_ISL_17499589
LC1035782	hCoV-19/USA/NY-CDC-LC1035782/2023	EPI_ISL_17499594
LC1035969	hCoV-19/USA/NC-CDC-LC1035969/2023	EPI_ISL_17499600
LC1036043	hCoV-19/USA/FL-CDC-LC1036043/2023	EPI_ISL_17499605
LC1036029	hCoV-19/USA/FL-CDC-LC1036029/2023	EPI_ISL_17499593
LC1035871	hCoV-19/USA/NC-CDC-LC1035871/2023	EPI_ISL_17499604
LC1035727	hCoV-19/USA/VA-CDC-LC1035727/2023	EPI_ISL_17499617
LC1035851	hCoV-19/USA/NY-CDC-LC1035851/2023	EPI_ISL_17499629
LC1035694	hCoV-19/USA/NJ-CDC-LC1035694/2023	EPI_ISL_17499597
LC1035820	hCoV-19/USA/NJ-CDC-LC1035820/2023	EPI_ISL_17499598
LC1036037	hCoV-19/USA/VA-CDC-LC1036037/2023	EPI_ISL_17499616
LC1035684	hCoV-19/USA/MA-CDC-LC1035684/2023	EPI_ISL_17499603
LC1035770	hCoV-19/USA/NY-CDC-LC1035770/2023	EPI_ISL_17499615
LC1036041	hCoV-19/USA/FL-CDC-LC1036041/2023	EPI_ISL_17499606
LC1036047	hCoV-19/USA/FL-CDC-LC1036047/2023	EPI_ISL_17499608
LC1035678	hCoV-19/USA/DE-CDC-LC1035678/2023	EPI_ISL_17499631
LC1035774	hCoV-19/USA/NJ-CDC-LC1035774/2023	EPI_ISL_17499632
LC1035685	hCoV-19/USA/NY-CDC-LC1035685/2023	EPI_ISL_17499607
LC1035874	hCoV-19/USA/SC-CDC-LC1035874/2023	EPI_ISL_17499620
LC1036017	hCoV-19/USA/MD-CDC-LC1036017/2023	EPI_ISL_17499622
LC1035900	hCoV-19/USA/NJ-CDC-LC1035900/2023	EPI_ISL_17499610
LC0039519	hCoV-19/USA/MI-CDC-LC0039519/2021	EPI_ISL_1612323
LC1036014	hCoV-19/USA/MD-CDC-LC1036014/2023	EPI_ISL_17499612
LC1035686	hCoV-19/USA/PA-CDC-LC1035686/2023	EPI_ISL_17499611
LC1035771	hCoV-19/USA/NJ-CDC-LC1035771/2023	EPI_ISL_17499614
LC1035852	hCoV-19/USA/NY-CDC-LC1035852/2023	EPI_ISL_17499626
LC1035866	hCoV-19/USA/MD-CDC-LC1035866/2023	EPI_ISL_17499635
LC1035899	hCoV-19/USA/NJ-CDC-LC1035899/2023	EPI_ISL_17499619
LC1036036	hCoV-19/USA/MD-CDC-LC1036036/2023	EPI_ISL_17499623
LC1035811	hCoV-19/USA/NY-CDC-LC1035811/2023	EPI_ISL_17499634
LC1036015	hCoV-19/USA/NC-CDC-LC1036015/2023	EPI_ISL_17499624
LC1035812	hCoV-19/USA/NY-CDC-LC1035812/2023	EPI_ISL_17499625
LC1035893	hCoV-19/USA/VA-CDC-LC1035893/2023	EPI_ISL_17499644
LC1035775	hCoV-19/USA/MA-CDC-LC1035775/2023	EPI_ISL_17499645
LC1035849	hCoV-19/USA/RI-CDC-LC1035849/2023	EPI_ISL_17499647
LC1035846	hCoV-19/USA/NJ-CDC-LC1035846/2023	EPI_ISL_17499627
LC1035864	hCoV-19/USA/VA-CDC-LC1035864/2023	EPI_ISL_17499630
LC1035776	hCoV-19/USA/PA-CDC-LC1035776/2023	EPI_ISL_17499648
LC1035752	hCoV-19/USA/NY-CDC-LC1035752/2023	EPI_ISL_17499652
LC1035814	hCoV-19/USA/NY-CDC-LC1035814/2023	EPI_ISL_17499628
LC1035778	hCoV-19/USA/NJ-CDC-LC1035778/2023	EPI_ISL_17499638
LC1035777	hCoV-19/USA/PA-CDC-LC1035777/2023	EPI_ISL_17499639
LC1035865	hCoV-19/USA/VA-CDC-LC1035865/2023	EPI_ISL_17499640
LC1036046	hCoV-19/USA/NC-CDC-LC1036046/2023	EPI_ISL_17499641
LC1035857	hCoV-19/USA/VA-CDC-LC1035857/2023	EPI_ISL_17499643
LC1035720	hCoV-19/USA/SC-CDC-LC1035720/2023	EPI_ISL_17499649
LC1035868	hCoV-19/USA/NC-CDC-LC1035868/2023	EPI_ISL_17499642
LC1036040	hCoV-19/USA/NC-CDC-LC1036040/2023	EPI_ISL_17499651
LC1035758	hCoV-19/USA/NJ-CDC-LC1035758/2023	EPI_ISL_17499650
LC1035753	hCoV-19/USA/NY-CDC-LC1035753/2023	EPI_ISL_17499654
LC1036038	hCoV-19/USA/MD-CDC-LC1036038/2023	EPI_ISL_17499657
LC1035886	hCoV-19/USA/NC-CDC-LC1035886/2023	EPI_ISL_17499653
LC1035705	hCoV-19/USA/NC-CDC-LC1035705/2023	EPI_ISL_17499661
LC1036039	hCoV-19/USA/MD-CDC-LC1036039/2023	EPI_ISL_17499655
LC1035750	hCoV-19/USA/NY-CDC-LC1035750/2023	EPI_ISL_17499658
LC1035716	hCoV-19/USA/VA-CDC-LC1035716/2023	EPI_ISL_17499659
LC1035861	hCoV-19/USA/MD-CDC-LC1035861/2023	EPI_ISL_17499656
LC1035746	hCoV-19/USA/NC-CDC-LC1035746/2023	EPI_ISL_17499675
LC1035726	hCoV-19/USA/NC-CDC-LC1035726/2023	EPI_ISL_17499678
LC1035724	hCoV-19/USA/NC-CDC-LC1035724/2023	EPI_ISL_17499660
LC1035719	hCoV-19/USA/MD-CDC-LC1035719/2023	EPI_ISL_17499662
LC1035729	hCoV-19/USA/NC-CDC-LC1035729/2023	EPI_ISL_17499663
LC1035703	hCoV-19/USA/NC-CDC-LC1035703/2023	EPI_ISL_17499665
LC1035707	hCoV-19/USA/NC-CDC-LC1035707/2023	EPI_ISL_17499669
LC1035718	hCoV-19/USA/MD-CDC-LC1035718/2023	EPI_ISL_17499666
LC1035717	hCoV-19/USA/NC-CDC-LC1035717/2023	EPI_ISL_17499667
LC1035711	hCoV-19/USA/DC-CDC-LC1035711/2023	EPI_ISL_17499668
LC1035708	hCoV-19/USA/NC-CDC-LC1035708/2023	EPI_ISL_17499671
LC1035702	hCoV-19/USA/NC-CDC-LC1035702/2023	EPI_ISL_17499673
LC1035749	hCoV-19/USA/VA-CDC-LC1035749/2023	EPI_ISL_17499680
LC1035737	hCoV-19/USA/VA-CDC-LC1035737/2023	EPI_ISL_17499682
LC1035745	hCoV-19/USA/VA-CDC-LC1035745/2023	EPI_ISL_17499684
LC0039401	hCoV-19/USA/OH-CDC-LC0039401/2021	EPI_ISL_1612326
LC0039443	hCoV-19/USA/WA-CDC-LC0039443/2021	EPI_ISL_1612410
LC0039453	hCoV-19/USA/CA-CDC-LC0039453/2021	EPI_ISL_1612444
LC0039568	hCoV-19/USA/MN-CDC-LC0039568/2021	EPI_ISL_1612501
LC0039523	hCoV-19/USA/TX-CDC-LC0039523/2021	EPI_ISL_1612523
LC0039416	hCoV-19/USA/MI-CDC-LC0039416/2021	EPI_ISL_1612325
LC0039480	hCoV-19/USA/CO-CDC-LC0039480/2021	EPI_ISL_1612513
LC0039558	hCoV-19/USA/WA-CDC-LC0039558/2021	EPI_ISL_1612413
LC0039360	hCoV-19/USA/ID-CDC-LC0039360/2021	EPI_ISL_1612411
LC0039499	hCoV-19/USA/CA-CDC-LC0039499/2021	EPI_ISL_1612446
LC0405951	hCoV-19/USA/AR-CDC-LC0405951/2021	EPI_ISL_7498817
LC0405926	hCoV-19/USA/IL-CDC-LC0405926/2021	EPI_ISL_7498829
LC0405421	hCoV-19/USA/WI-CDC-LC0405421/2021	EPI_ISL_7498851
LC0405053	hCoV-19/USA/OR-CDC-LC0405053/2021	EPI_ISL_7498863
LC0405977	hCoV-19/USA/NV-CDC-LC0405977/2021	EPI_ISL_7498923
LC0405566	hCoV-19/USA/WI-CDC-LC0405566/2021	EPI_ISL_7498953
LC0039477	hCoV-19/USA/KS-CDC-LC0039477/2021	EPI_ISL_1612538
LC0039380	hCoV-19/USA/OR-CDC-LC0039380/2021	EPI_ISL_1612415
LC0405691	hCoV-19/USA/KS-CDC-LC0405691/2021	EPI_ISL_7499314
LC0404772	hCoV-19/USA/CA-CDC-LC0404772/2021	EPI_ISL_7499471
LC0404748	hCoV-19/USA/CA-CDC-LC0404748/2021	EPI_ISL_7499474
LC0404961	hCoV-19/USA/CA-CDC-LC0404961/2021	EPI_ISL_7499585
LC0418799	hCoV-19/USA/KS-CDC-LC0418799/2021	EPI_ISL_8023275
LC0039457	hCoV-19/USA/MN-CDC-LC0039457/2021	EPI_ISL_1612383
LC0411279	hCoV-19/USA/IN-CDC-LC0411279/2021	EPI_ISL_7910565
LC0039567	hCoV-19/USA/CA-CDC-LC0039567/2021	EPI_ISL_1612406
LC0406079	hCoV-19/USA/CT-CDC-LC0406079/2021	EPI_ISL_7911665
LC0039433	hCoV-19/USA/OH-CDC-LC0039433/2021	EPI_ISL_1612269
LC0039373	hCoV-19/USA/CA-CDC-LC0039373/2021	EPI_ISL_1612401
LC0039497	hCoV-19/USA/MN-CDC-LC0039497/2021	EPI_ISL_1612385
LC0039140	hCoV-19/USA/NM-CDC-LC0039140/2021	EPI_ISL_1612237
LC0039319	hCoV-19/USA/MI-CDC-LC0039319/2021	EPI_ISL_1612277
LC0039500	hCoV-19/USA/WA-CDC-LC0039500/2021	EPI_ISL_1612409
LC0039306	hCoV-19/USA/SD-CDC-LC0039306/2021	EPI_ISL_1612264
LC0421319	hCoV-19/USA/MA-CDC-LC0421319/2021	EPI_ISL_8024275
LC0406981	hCoV-19/USA/SC-CDC-LC0406981/2021	EPI_ISL_7915765
LC0426964	hCoV-19/USA/OH-CDC-LC0426964/2021	EPI_ISL_8028275
LC0039242	hCoV-19/USA/WY-CDC-LC0039242/2021	EPI_ISL_1612116
LC0407366	hCoV-19/USA/RI-CDC-LC0407366/2021	EPI_ISL_7915965
LC0407227	hCoV-19/USA/RI-CDC-LC0407227/2021	EPI_ISL_7916065
LC0039141	hCoV-19/USA/AZ-CDC-LC0039141/2021	EPI_ISL_1612265
LC0039384	hCoV-19/USA/OH-CDC-LC0039384/2021	EPI_ISL_1612276
LC0039524	hCoV-19/USA/CA-CDC-LC0039524/2021	EPI_ISL_1612397
LC0039370	hCoV-19/USA/CA-CDC-LC0039370/2021	EPI_ISL_1612395
LC0039045	hCoV-19/USA/CA-CDC-LC0039045/2021	EPI_ISL_1612263
LC0039449	hCoV-19/USA/OH-CDC-LC0039449/2021	EPI_ISL_1612274
LC0039363	hCoV-19/USA/MN-CDC-LC0039363/2021	EPI_ISL_1612388
LC0039493	hCoV-19/USA/WV-CDC-LC0039493/2021	EPI_ISL_1612291
LC0039194	hCoV-19/USA/TX-CDC-LC0039194/2021	EPI_ISL_1612118
LC0039375	hCoV-19/USA/MN-CDC-LC0039375/2021	EPI_ISL_1612389
LC0039546	hCoV-19/USA/MI-CDC-LC0039546/2021	EPI_ISL_1612287
LC0039318	hCoV-19/USA/TX-CDC-LC0039318/2021	EPI_ISL_1612295
LC0039244	hCoV-19/USA/IA-CDC-LC0039244/2021	EPI_ISL_1612112
LC0039199	hCoV-19/USA/NM-CDC-LC0039199/2021	EPI_ISL_1612014
LC0039109	hCoV-19/USA/MN-CDC-LC0039109/2021	EPI_ISL_1612226
LC0038786	hCoV-19/USA/NC-CDC-LC0038786/2021	EPI_ISL_1611963
LC0038804	hCoV-19/USA/PA-CDC-LC0038804/2021	EPI_ISL_1611960
LC0039044	hCoV-19/USA/NM-CDC-LC0039044/2021	EPI_ISL_1612220
LC0039171	hCoV-19/USA/CO-CDC-LC0039171/2021	EPI_ISL_1612130
LC0039153	hCoV-19/USA/TX-CDC-LC0039153/2021	EPI_ISL_1612108
LC0039176	hCoV-19/USA/TX-CDC-LC0039176/2021	EPI_ISL_1612106
LC0039204	hCoV-19/USA/NV-CDC-LC0039204/2021	EPI_ISL_1612135
LC0039289	hCoV-19/USA/UT-CDC-LC0039289/2021	EPI_ISL_1612101
LC0039003	hCoV-19/USA/NV-CDC-LC0039003/2021	EPI_ISL_1612134
LC0039021	hCoV-19/USA/TX-CDC-LC0039021/2021	EPI_ISL_1612131
LC0407626	hCoV-19/USA/NY-CDC-LC0407626/2021	EPI_ISL_7912865
LC0291067	hCoV-19/USA/NC-CDC-LC0291067/2021	EPI_ISL_5089619
LC0039135	hCoV-19/USA/TX-CDC-LC0039135/2021	EPI_ISL_1612109
LC0039090	hCoV-19/USA/OK-CDC-LC0039090/2021	EPI_ISL_1612104
LC0039226	hCoV-19/USA/AR-CDC-LC0039226/2021	EPI_ISL_1612138
LC0039251	hCoV-19/USA/KS-CDC-LC0039251/2021	EPI_ISL_1612208
LC0039202	hCoV-19/USA/MN-CDC-LC0039202/2021	EPI_ISL_1612122
LC0039084	hCoV-19/USA/MN-CDC-LC0039084/2021	EPI_ISL_1612003
LC0039214	hCoV-19/USA/AR-CDC-LC0039214/2021	EPI_ISL_1612137
LC0039050	hCoV-19/USA/MN-CDC-LC0039050/2021	EPI_ISL_1612123
LC0039098	hCoV-19/USA/MN-CDC-LC0039098/2021	EPI_ISL_1612009
LC0039219	hCoV-19/USA/MN-CDC-LC0039219/2021	EPI_ISL_1612004
LC0039252	hCoV-19/USA/MN-CDC-LC0039252/2021	EPI_ISL_1612126
LC0039179	hCoV-19/USA/MN-CDC-LC0039179/2021	EPI_ISL_1612077
LC0039076	hCoV-19/USA/MN-CDC-LC0039076/2021	EPI_ISL_1612125
LC0039116	hCoV-19/USA/MN-CDC-LC0039116/2021	EPI_ISL_1612121
LC0039103	hCoV-19/USA/MN-CDC-LC0039103/2021	EPI_ISL_1612007
LC0039200	hCoV-19/USA/MO-CDC-LC0039200/2021	EPI_ISL_1612061
LC0039260	hCoV-19/USA/LA-CDC-LC0039260/2021	EPI_ISL_1612202
LC0039279	hCoV-19/USA/CO-CDC-LC0039279/2021	EPI_ISL_1612071
LC0039104	hCoV-19/USA/MO-CDC-LC0039104/2021	EPI_ISL_1612209
LC0039284	hCoV-19/USA/MN-CDC-LC0039284/2021	EPI_ISL_1612078
LC1036596	hCoV-19/USA/IL-CDC-LC1036596/2023	EPI_ISL_17524040
LC1036446	hCoV-19/USA/WA-CDC-LC1036446/2023	EPI_ISL_17524036
LC1036654	hCoV-19/USA/KY-CDC-LC1036654/2023	EPI_ISL_17524043
LC1036540	hCoV-19/USA/OH-CDC-LC1036540/2023	EPI_ISL_17524048
LC1036342	hCoV-19/USA/AZ-CDC-LC1036342/2023	EPI_ISL_17524035
LC1036539	hCoV-19/USA/OH-CDC-LC1036539/2023	EPI_ISL_17524037
LC1036549	hCoV-19/USA/OH-CDC-LC1036549/2023	EPI_ISL_17524042
LC1036343	hCoV-19/USA/AZ-CDC-LC1036343/2023	EPI_ISL_17524044
LC1036568	hCoV-19/USA/IN-CDC-LC1036568/2023	EPI_ISL_17524056
LC1036547	hCoV-19/USA/OH-CDC-LC1036547/2023	EPI_ISL_17524052
LC1036341	hCoV-19/USA/CO-CDC-LC1036341/2023	EPI_ISL_17524061
LC1036657	hCoV-19/USA/PA-CDC-LC1036657/2023	EPI_ISL_17524064
LC1036541	hCoV-19/USA/OH-CDC-LC1036541/2023	EPI_ISL_17524038
LC1036440	hCoV-19/USA/OR-CDC-LC1036440/2023	EPI_ISL_17524053
LC1036418	hCoV-19/USA/CA-CDC-LC1036418/2023	EPI_ISL_17524063
LC1036648	hCoV-19/USA/PA-CDC-LC1036648/2023	EPI_ISL_17524065
LC1036645	hCoV-19/USA/WI-CDC-LC1036645/2023	EPI_ISL_17524039
LC1036431	hCoV-19/USA/WA-CDC-LC1036431/2023	EPI_ISL_17524050
LC1036707	hCoV-19/USA/IL-CDC-LC1036707/2023	EPI_ISL_17524054
LC1036576	hCoV-19/USA/IL-CDC-LC1036576/2023	EPI_ISL_17524055
LC1036605	hCoV-19/USA/MI-CDC-LC1036605/2023	EPI_ISL_17524041
LC1036454	hCoV-19/USA/WA-CDC-LC1036454/2023	EPI_ISL_17524045
LC1036475	hCoV-19/USA/WA-CDC-LC1036475/2023	EPI_ISL_17524060
LC1036652	hCoV-19/USA/PA-CDC-LC1036652/2023	EPI_ISL_17524066
LC1036344	hCoV-19/USA/AZ-CDC-LC1036344/2023	EPI_ISL_17524046
LC1036441	hCoV-19/USA/WA-CDC-LC1036441/2023	EPI_ISL_17524047
LC1036642	hCoV-19/USA/IN-CDC-LC1036642/2023	EPI_ISL_17524068
LC1036453	hCoV-19/USA/OR-CDC-LC1036453/2023	EPI_ISL_17524049
LC1036704	hCoV-19/USA/IN-CDC-LC1036704/2023	EPI_ISL_17524071
LC1036585	hCoV-19/USA/PA-CDC-LC1036585/2023	EPI_ISL_17524072
LC1036467	hCoV-19/USA/WA-CDC-LC1036467/2023	EPI_ISL_17524057
LC1036607	hCoV-19/USA/MI-CDC-LC1036607/2023	EPI_ISL_17524058
LC1036569	hCoV-19/USA/OH-CDC-LC1036569/2023	EPI_ISL_17524059
LC1036439	hCoV-19/USA/WA-CDC-LC1036439/2023	EPI_ISL_17524062
LC1036558	hCoV-19/USA/MI-CDC-LC1036558/2023	EPI_ISL_17524070
LC1036710	hCoV-19/USA/WI-CDC-LC1036710/2023	EPI_ISL_17524083
LC1036548	hCoV-19/USA/OH-CDC-LC1036548/2023	EPI_ISL_17524067
LC1036594	hCoV-19/USA/WI-CDC-LC1036594/2023	EPI_ISL_17524078
LC1036608	hCoV-19/USA/MI-CDC-LC1036608/2023	EPI_ISL_17524094
LC1036600	hCoV-19/USA/WI-CDC-LC1036600/2023	EPI_ISL_17524095
LC1036567	hCoV-19/USA/MI-CDC-LC1036567/2023	EPI_ISL_17524069
LC1036434	hCoV-19/USA/WA-CDC-LC1036434/2023	EPI_ISL_17524073
LC1036646	hCoV-19/USA/IL-CDC-LC1036646/2023	EPI_ISL_17524079
LC1036604	hCoV-19/USA/MI-CDC-LC1036604/2023	EPI_ISL_17524097
LC1036572	hCoV-19/USA/MI-CDC-LC1036572/2023	EPI_ISL_17524074
LC1036643	hCoV-19/USA/KY-CDC-LC1036643/2023	EPI_ISL_17524085
LC1036655	hCoV-19/USA/MO-CDC-LC1036655/2023	EPI_ISL_17524090
LC1036338	hCoV-19/USA/TX-CDC-LC1036338/2023	EPI_ISL_17524091
LC1036603	hCoV-19/USA/PA-CDC-LC1036603/2023	EPI_ISL_17524075
LC1036712	hCoV-19/USA/IN-CDC-LC1036712/2023	EPI_ISL_17524088
LC1036653	hCoV-19/USA/WI-CDC-LC1036653/2023	EPI_ISL_17524098
LC1036773	hCoV-19/USA/KY-CDC-LC1036773/2023	EPI_ISL_17524101
LC1036606	hCoV-19/USA/IL-CDC-LC1036606/2023	EPI_ISL_17524076
LC1036545	hCoV-19/USA/IN-CDC-LC1036545/2023	EPI_ISL_17524080
LC1036647	hCoV-19/USA/WI-CDC-LC1036647/2023	EPI_ISL_17524084
LC1036575	hCoV-19/USA/IL-CDC-LC1036575/2023	EPI_ISL_17524096
LC1036711	hCoV-19/USA/WI-CDC-LC1036711/2023	EPI_ISL_17524077
LC1036339	hCoV-19/USA/TX-CDC-LC1036339/2023	EPI_ISL_17524092
LC1036340	hCoV-19/USA/TX-CDC-LC1036340/2023	EPI_ISL_17524093
LC1036699	hCoV-19/USA/KY-CDC-LC1036699/2023	EPI_ISL_17524102
LC1036544	hCoV-19/USA/IN-CDC-LC1036544/2023	EPI_ISL_17524081
LC1036542	hCoV-19/USA/IL-CDC-LC1036542/2023	EPI_ISL_17524082
LC1036571	hCoV-19/USA/OH-CDC-LC1036571/2023	EPI_ISL_17524086
LC1036708	hCoV-19/USA/MI-CDC-LC1036708/2023	EPI_ISL_17524087
LC1036337	hCoV-19/USA/CO-CDC-LC1036337/2023	EPI_ISL_17524089
LC1036559	hCoV-19/USA/MI-CDC-LC1036559/2023	EPI_ISL_17524103
LC1036746	hCoV-19/USA/IL-CDC-LC1036746/2023	EPI_ISL_17524117
LC1036598	hCoV-19/USA/MI-CDC-LC1036598/2023	EPI_ISL_17524099
LC1036562	hCoV-19/USA/WV-CDC-LC1036562/2023	EPI_ISL_17524107
LC1036551	hCoV-19/USA/IL-CDC-LC1036551/2023	EPI_ISL_17524115
LC1036597	hCoV-19/USA/MI-CDC-LC1036597/2023	EPI_ISL_17524100
LC1036877	hCoV-19/USA/AZ-CDC-LC1036877/2023	EPI_ISL_17524110
LC1036552	hCoV-19/USA/OH-CDC-LC1036552/2023	EPI_ISL_17524113
LC1036749	hCoV-19/USA/IL-CDC-LC1036749/2023	EPI_ISL_17524116
LC1036560	hCoV-19/USA/MI-CDC-LC1036560/2023	EPI_ISL_17524104
LC1036580	hCoV-19/USA/IL-CDC-LC1036580/2023	EPI_ISL_17524120
LC1036701	hCoV-19/USA/MI-CDC-LC1036701/2023	EPI_ISL_17524105
LC1036705	hCoV-19/USA/MI-CDC-LC1036705/2023	EPI_ISL_17524112
LC1036584	hCoV-19/USA/IL-CDC-LC1036584/2023	EPI_ISL_17524114
LC1036745	hCoV-19/USA/IN-CDC-LC1036745/2023	EPI_ISL_17524106
LC1036635	hCoV-19/USA/WI-CDC-LC1036635/2023	EPI_ISL_17524111
LC1036553	hCoV-19/USA/MO-CDC-LC1036553/2023	EPI_ISL_17524126
LC1036638	hCoV-19/USA/IL-CDC-LC1036638/2023	EPI_ISL_17524130
LC1036755	hCoV-19/USA/IN-CDC-LC1036755/2023	EPI_ISL_17524108
LC1036556	hCoV-19/USA/IL-CDC-LC1036556/2023	EPI_ISL_17524119
LC1036694	hCoV-19/USA/IN-CDC-LC1036694/2023	EPI_ISL_17524137
LC1036533	hCoV-19/USA/MI-CDC-LC1036533/2023	EPI_ISL_17524138
LC1036583	hCoV-19/USA/PA-CDC-LC1036583/2023	EPI_ISL_17524109
LC1036663	hCoV-19/USA/IL-CDC-LC1036663/2023	EPI_ISL_17524124
LC1036662	hCoV-19/USA/IL-CDC-LC1036662/2023	EPI_ISL_17524129
LC1036739	hCoV-19/USA/MI-CDC-LC1036739/2023	EPI_ISL_17524133
LC1036641	hCoV-19/USA/OH-CDC-LC1036641/2023	EPI_ISL_17524118
LC1036554	hCoV-19/USA/IL-CDC-LC1036554/2023	EPI_ISL_17524123
LC1036695	hCoV-19/USA/WI-CDC-LC1036695/2023	EPI_ISL_17524128
LC1036874	hCoV-19/USA/AZ-CDC-LC1036874/2023	EPI_ISL_17524143
LC1036756	hCoV-19/USA/IL-CDC-LC1036756/2023	EPI_ISL_17524121
LC1036610	hCoV-19/USA/MO-CDC-LC1036610/2023	EPI_ISL_17524139
LC1036609	hCoV-19/USA/IL-CDC-LC1036609/2023	EPI_ISL_17524144
LC1036660	hCoV-19/USA/IL-CDC-LC1036660/2023	EPI_ISL_17524122
LC1036693	hCoV-19/USA/MO-CDC-LC1036693/2023	EPI_ISL_17524141
LC1036718	hCoV-19/USA/IL-CDC-LC1036718/2023	EPI_ISL_17524148
LC1036581	hCoV-19/USA/IL-CDC-LC1036581/2023	EPI_ISL_17524125
LC1036579	hCoV-19/USA/MO-CDC-LC1036579/2023	EPI_ISL_17524127
LC1036443	hCoV-19/USA/WA-CDC-LC1036443/2023	EPI_ISL_17524132
LC1036716	hCoV-19/USA/IL-CDC-LC1036716/2023	EPI_ISL_17524149
LC1036659	hCoV-19/USA/IL-CDC-LC1036659/2023	EPI_ISL_17524131
LC1036777	hCoV-19/USA/PA-CDC-LC1036777/2023	EPI_ISL_17524134
LC1036613	hCoV-19/USA/PA-CDC-LC1036613/2023	EPI_ISL_17524140
LC1036714	hCoV-19/USA/IL-CDC-LC1036714/2023	EPI_ISL_17524146
LC1036842	hCoV-19/USA/NV-CDC-LC1036842/2023	EPI_ISL_17524135
LC1036626	hCoV-19/USA/MI-CDC-LC1036626/2023	EPI_ISL_17524158
LC1036612	hCoV-19/USA/WV-CDC-LC1036612/2023	EPI_ISL_17524136
LC1036366	hCoV-19/USA/CA-CDC-LC1036366/2023	EPI_ISL_17524153
LC1036464	hCoV-19/USA/WA-CDC-LC1036464/2023	EPI_ISL_17524160
LC1036355	hCoV-19/USA/CA-CDC-LC1036355/2023	EPI_ISL_17524165
LC1036876	hCoV-19/USA/AZ-CDC-LC1036876/2023	EPI_ISL_17524142
LC0039189	hCoV-19/USA/MN-CDC-LC0039189/2021	EPI_ISL_1612079
LC1036717	hCoV-19/USA/IL-CDC-LC1036717/2023	EPI_ISL_17524150
LC1036376	hCoV-19/USA/CA-CDC-LC1036376/2023	EPI_ISL_17524168
LC1036875	hCoV-19/USA/AZ-CDC-LC1036875/2023	EPI_ISL_17524151
LC1036377	hCoV-19/USA/CA-CDC-LC1036377/2023	EPI_ISL_17524169
LC1036671	hCoV-19/USA/IN-CDC-LC1036671/2023	EPI_ISL_17524174
LC1036686	hCoV-19/USA/MS-CDC-LC1036686/2023	EPI_ISL_17524181
LC1036723	hCoV-19/USA/IL-CDC-LC1036723/2023	EPI_ISL_17524152
LC1036365	hCoV-19/USA/CA-CDC-LC1036365/2023	EPI_ISL_17524159
LC0039087	hCoV-19/USA/TX-CDC-LC0039087/2021	EPI_ISL_1612073
LC0039239	hCoV-19/USA/NV-CDC-LC0039239/2021	EPI_ISL_1612192
LC1036369	hCoV-19/USA/CA-CDC-LC1036369/2023	EPI_ISL_17524154
LC1036593	hCoV-19/USA/OH-CDC-LC1036593/2023	EPI_ISL_17524155
LC1036448	hCoV-19/USA/WA-CDC-LC1036448/2023	EPI_ISL_17524157
LC1036621	hCoV-19/USA/OH-CDC-LC1036621/2023	EPI_ISL_17524163
LC1036684	hCoV-19/USA/IL-CDC-LC1036684/2023	EPI_ISL_17524179
LC1036354	hCoV-19/USA/CA-CDC-LC1036354/2023	EPI_ISL_17524161
LC1036683	hCoV-19/USA/IL-CDC-LC1036683/2023	EPI_ISL_17524177
LC1036766	hCoV-19/USA/KY-CDC-LC1036766/2023	EPI_ISL_17524183
LC1036673	hCoV-19/USA/IL-CDC-LC1036673/2023	EPI_ISL_17524189
LC1036620	hCoV-19/USA/OH-CDC-LC1036620/2023	EPI_ISL_17524162
LC1036356	hCoV-19/USA/CA-CDC-LC1036356/2023	EPI_ISL_17524166
LC1036785	hCoV-19/USA/MI-CDC-LC1036785/2023	EPI_ISL_17524173
LC1036681	hCoV-19/USA/IL-CDC-LC1036681/2023	EPI_ISL_17524180
LC1036368	hCoV-19/USA/CA-CDC-LC1036368/2023	EPI_ISL_17524164
LC1036962	hCoV-19/USA/MI-CDC-LC1036962/2023	EPI_ISL_17524167
LC1036674	hCoV-19/USA/IL-CDC-LC1036674/2023	EPI_ISL_17524178
LC1036367	hCoV-19/USA/CA-CDC-LC1036367/2023	EPI_ISL_17524170
LC1036676	hCoV-19/USA/IL-CDC-LC1036676/2023	EPI_ISL_17524176
LC1036669	hCoV-19/USA/IL-CDC-LC1036669/2023	EPI_ISL_17524182
LC1036675	hCoV-19/USA/MI-CDC-LC1036675/2023	EPI_ISL_17524171
LC1036680	hCoV-19/USA/WV-CDC-LC1036680/2023	EPI_ISL_17524185
LC1036682	hCoV-19/USA/MO-CDC-LC1036682/2023	EPI_ISL_17524188
LC1036411	hCoV-19/USA/CA-CDC-LC1036411/2023	EPI_ISL_17524195
LC1036782	hCoV-19/USA/MI-CDC-LC1036782/2023	EPI_ISL_17524172
LC1036685	hCoV-19/USA/IL-CDC-LC1036685/2023	EPI_ISL_17524175
LC1036764	hCoV-19/USA/IL-CDC-LC1036764/2023	EPI_ISL_17524186
LC1036364	hCoV-19/USA/CA-CDC-LC1036364/2023	EPI_ISL_17524184
LC1036371	hCoV-19/USA/CA-CDC-LC1036371/2023	EPI_ISL_17524191
LC1036386	hCoV-19/USA/CA-CDC-LC1036386/2023	EPI_ISL_17524199
LC1036408	hCoV-19/USA/CA-CDC-LC1036408/2023	EPI_ISL_17524210
LC1036672	hCoV-19/USA/IL-CDC-LC1036672/2023	EPI_ISL_17524187
LC1036449	hCoV-19/USA/AK-CDC-LC1036449/2023	EPI_ISL_17524206
LC1036632	hCoV-19/USA/IL-CDC-LC1036632/2023	EPI_ISL_17524214
LC1036590	hCoV-19/USA/IL-CDC-LC1036590/2023	EPI_ISL_17524216
LC1036786	hCoV-19/USA/MI-CDC-LC1036786/2023	EPI_ISL_17524190
LC1036416	hCoV-19/USA/HI-CDC-LC1036416/2023	EPI_ISL_17524196
LC1036387	hCoV-19/USA/CA-CDC-LC1036387/2023	EPI_ISL_17524198
LC1036472	hCoV-19/USA/WA-CDC-LC1036472/2023	EPI_ISL_17524203
LC1036696	hCoV-19/USA/MI-CDC-LC1036696/2023	EPI_ISL_17524192
LC1036471	hCoV-19/USA/AK-CDC-LC1036471/2023	EPI_ISL_17524207
LC1036633	hCoV-19/USA/WV-CDC-LC1036633/2023	EPI_ISL_17524217
LC1036357	hCoV-19/USA/CA-CDC-LC1036357/2023	EPI_ISL_17524193
LC1036385	hCoV-19/USA/CA-CDC-LC1036385/2023	EPI_ISL_17524197
LC1036437	hCoV-19/USA/WA-CDC-LC1036437/2023	EPI_ISL_17524200
LC1037089	hCoV-19/USA/NV-CDC-LC1037089/2023	EPI_ISL_17524194
LC1036388	hCoV-19/USA/CA-CDC-LC1036388/2023	EPI_ISL_17524209
LC1036628	hCoV-19/USA/MI-CDC-LC1036628/2023	EPI_ISL_17524219
LC1036470	hCoV-19/USA/WA-CDC-LC1036470/2023	EPI_ISL_17524201
LC0039101	hCoV-19/USA/TX-CDC-LC0039101/2021	EPI_ISL_1612074
LC1036397	hCoV-19/USA/CA-CDC-LC1036397/2023	EPI_ISL_17524212
LC1036631	hCoV-19/USA/IL-CDC-LC1036631/2023	EPI_ISL_17524222
LC1036438	hCoV-19/USA/WA-CDC-LC1036438/2023	EPI_ISL_17524202
LC1037101	hCoV-19/USA/AZ-CDC-LC1037101/2023	EPI_ISL_17524208
LC1036959	hCoV-19/USA/WI-CDC-LC1036959/2023	EPI_ISL_17524211
LC1036625	hCoV-19/USA/WI-CDC-LC1036625/2023	EPI_ISL_17524223
LC1036400	hCoV-19/USA/CA-CDC-LC1036400/2023	EPI_ISL_17524213
LC1036380	hCoV-19/USA/CA-CDC-LC1036380/2023	EPI_ISL_17524228
LC1037095	hCoV-19/USA/NV-CDC-LC1037095/2023	EPI_ISL_17524237
LC1036629	hCoV-19/USA/IL-CDC-LC1036629/2023	EPI_ISL_17524215
LC1036403	hCoV-19/USA/CA-CDC-LC1036403/2023	EPI_ISL_17524231
LC1037091	hCoV-19/USA/NV-CDC-LC1037091/2023	EPI_ISL_17524238
LC1036592	hCoV-19/USA/WV-CDC-LC1036592/2023	EPI_ISL_17524218
LC1036394	hCoV-19/USA/CA-CDC-LC1036394/2023	EPI_ISL_17524232
LC1036381	hCoV-19/USA/CA-CDC-LC1036381/2023	EPI_ISL_17524243
LC1036349	hCoV-19/USA/CA-CDC-LC1036349/2023	EPI_ISL_17524248
LC1036622	hCoV-19/USA/WI-CDC-LC1036622/2023	EPI_ISL_17524221
LC1036401	hCoV-19/USA/CA-CDC-LC1036401/2023	EPI_ISL_17524229
LC1036424	hCoV-19/USA/CA-CDC-LC1036424/2023	EPI_ISL_17524233
LC1036974	hCoV-19/USA/WV-CDC-LC1036974/2023	EPI_ISL_17524224
LC1037000	hCoV-19/USA/IL-CDC-LC1037000/2023	EPI_ISL_17524234
LC1036999	hCoV-19/USA/MI-CDC-LC1036999/2023	EPI_ISL_17524236
LC1036404	hCoV-19/USA/CA-CDC-LC1036404/2023	EPI_ISL_17524225
LC1036422	hCoV-19/USA/CA-CDC-LC1036422/2023	EPI_ISL_17524235
LC1036966	hCoV-19/USA/WI-CDC-LC1036966/2023	EPI_ISL_17524251
LC1036399	hCoV-19/USA/CA-CDC-LC1036399/2023	EPI_ISL_17524226
LC1036395	hCoV-19/USA/CA-CDC-LC1036395/2023	EPI_ISL_17524230
LC1037086	hCoV-19/USA/AZ-CDC-LC1037086/2023	EPI_ISL_17524241
LC1036965	hCoV-19/USA/WI-CDC-LC1036965/2023	EPI_ISL_17524246
LC1036504	hCoV-19/USA/CA-CDC-LC1036504/2023	EPI_ISL_17524240
LC1036423	hCoV-19/USA/CA-CDC-LC1036423/2023	EPI_ISL_17524245
LC1036924	hCoV-19/USA/IN-CDC-LC1036924/2023	EPI_ISL_17524249
LC1036918	hCoV-19/USA/OH-CDC-LC1036918/2023	EPI_ISL_17524255
LC1036987	hCoV-19/USA/MI-CDC-LC1036987/2023	EPI_ISL_17524242
LC1036925	hCoV-19/USA/IN-CDC-LC1036925/2023	EPI_ISL_17524252
LC1036961	hCoV-19/USA/WI-CDC-LC1036961/2023	EPI_ISL_17524254
LC1036926	hCoV-19/USA/MI-CDC-LC1036926/2023	EPI_ISL_17524264
LC1037094	hCoV-19/USA/NV-CDC-LC1037094/2023	EPI_ISL_17524244
LC1036419	hCoV-19/USA/CA-CDC-LC1036419/2023	EPI_ISL_17524259
LC1036413	hCoV-19/USA/CA-CDC-LC1036413/2023	EPI_ISL_17524261
LC1036353	hCoV-19/USA/CA-CDC-LC1036353/2023	EPI_ISL_17524266
LC1036348	hCoV-19/USA/CA-CDC-LC1036348/2023	EPI_ISL_17524247
LC0039293	hCoV-19/USA/UT-CDC-LC0039293/2021	EPI_ISL_1612195
LC1036963	hCoV-19/USA/IL-CDC-LC1036963/2023	EPI_ISL_17524253
LC1036929	hCoV-19/USA/MI-CDC-LC1036929/2023	EPI_ISL_17524265
LC1036964	hCoV-19/USA/IL-CDC-LC1036964/2023	EPI_ISL_17524250
LC1036415	hCoV-19/USA/CA-CDC-LC1036415/2023	EPI_ISL_17524262
LC1036417	hCoV-19/USA/CA-CDC-LC1036417/2023	EPI_ISL_17524256
LC1036932	hCoV-19/USA/IN-CDC-LC1036932/2023	EPI_ISL_17524258
LC1036420	hCoV-19/USA/CA-CDC-LC1036420/2023	EPI_ISL_17524273
LC1036922	hCoV-19/USA/IL-CDC-LC1036922/2023	EPI_ISL_17524274
LC1036350	hCoV-19/USA/CA-CDC-LC1036350/2023	EPI_ISL_17524257
LC1036379	hCoV-19/USA/CA-CDC-LC1036379/2023	EPI_ISL_17524260
LC1036491	hCoV-19/USA/CA-CDC-LC1036491/2023	EPI_ISL_17524276
LC1036458	hCoV-19/USA/OR-CDC-LC1036458/2023	EPI_ISL_17524263
LC1036481	hCoV-19/USA/CA-CDC-LC1036481/2023	EPI_ISL_17524275
LC1036479	hCoV-19/USA/CA-CDC-LC1036479/2023	EPI_ISL_17524293
LC1036943	hCoV-19/USA/OH-CDC-LC1036943/2023	EPI_ISL_17524299
LC1037088	hCoV-19/USA/NV-CDC-LC1037088/2023	EPI_ISL_17524267
LC1036488	hCoV-19/USA/CA-CDC-LC1036488/2023	EPI_ISL_17524279
LC1036800	hCoV-19/USA/CA-CDC-LC1036800/2023	EPI_ISL_17524283
LC1036487	hCoV-19/USA/CA-CDC-LC1036487/2023	EPI_ISL_17524296
LC1036507	hCoV-19/USA/CA-CDC-LC1036507/2023	EPI_ISL_17524268
LC1036421	hCoV-19/USA/CA-CDC-LC1036421/2023	EPI_ISL_17524271
LC1036503	hCoV-19/USA/CA-CDC-LC1036503/2023	EPI_ISL_17524282
LC1036492	hCoV-19/USA/CA-CDC-LC1036492/2023	EPI_ISL_17524270
LC1036530	hCoV-19/USA/CA-CDC-LC1036530/2023	EPI_ISL_17524290
LC1036532	hCoV-19/USA/CA-CDC-LC1036532/2023	EPI_ISL_17524292
LC1036506	hCoV-19/USA/CA-CDC-LC1036506/2023	EPI_ISL_17524277
LC1037098	hCoV-19/USA/AZ-CDC-LC1037098/2023	EPI_ISL_17524278
LC1036788	hCoV-19/USA/HI-CDC-LC1036788/2023	EPI_ISL_17524294
LC1037097	hCoV-19/USA/AZ-CDC-LC1037097/2023	EPI_ISL_17524280
LC1036519	hCoV-19/USA/CA-CDC-LC1036519/2023	EPI_ISL_17524288
LC1036508	hCoV-19/USA/CA-CDC-LC1036508/2023	EPI_ISL_17524281
LC1036494	hCoV-19/USA/CA-CDC-LC1036494/2023	EPI_ISL_17524285
LC1036529	hCoV-19/USA/CA-CDC-LC1036529/2023	EPI_ISL_17524289
LC1036498	hCoV-19/USA/CA-CDC-LC1036498/2023	EPI_ISL_17524284
LC1036937	hCoV-19/USA/IL-CDC-LC1036937/2023	EPI_ISL_17524303
LC1036505	hCoV-19/USA/CA-CDC-LC1036505/2023	EPI_ISL_17524315
LC1036517	hCoV-19/USA/CA-CDC-LC1036517/2023	EPI_ISL_17524286
LC1036518	hCoV-19/USA/CA-CDC-LC1036518/2023	EPI_ISL_17524287
LC1036968	hCoV-19/USA/MI-CDC-LC1036968/2023	EPI_ISL_17524304
LC1036531	hCoV-19/USA/CA-CDC-LC1036531/2023	EPI_ISL_17524291
LC1036975	hCoV-19/USA/IN-CDC-LC1036975/2023	EPI_ISL_17524305
LC1036935	hCoV-19/USA/WV-CDC-LC1036935/2023	EPI_ISL_17524319
LC1036485	hCoV-19/USA/CA-CDC-LC1036485/2023	EPI_ISL_17524295
LC1037090	hCoV-19/USA/AZ-CDC-LC1037090/2023	EPI_ISL_17524307
LC1036978	hCoV-19/USA/MI-CDC-LC1036978/2023	EPI_ISL_17524322
LC1036515	hCoV-19/USA/CA-CDC-LC1036515/2023	EPI_ISL_17524297
LC0039063	hCoV-19/USA/TX-CDC-LC0039063/2021	EPI_ISL_1612198
LC1036997	hCoV-19/USA/MI-CDC-LC1036997/2023	EPI_ISL_17524298
LC1037093	hCoV-19/USA/NV-CDC-LC1037093/2023	EPI_ISL_17524300
LC1037092	hCoV-19/USA/NV-CDC-LC1037092/2023	EPI_ISL_17524301
LC1036913	hCoV-19/USA/KY-CDC-LC1036913/2023	EPI_ISL_17524302
LC1036936	hCoV-19/USA/VA-CDC-LC1036936/2023	EPI_ISL_17524306
LC1036972	hCoV-19/USA/IN-CDC-LC1036972/2023	EPI_ISL_17524311
LC1036993	hCoV-19/USA/MI-CDC-LC1036993/2023	EPI_ISL_17524325
LC1036792	hCoV-19/USA/CA-CDC-LC1036792/2023	EPI_ISL_17524329
LC1036799	hCoV-19/USA/CA-CDC-LC1036799/2023	EPI_ISL_17524330
LC1036803	hCoV-19/USA/CA-CDC-LC1036803/2023	EPI_ISL_17524336
LC1037019	hCoV-19/USA/IL-CDC-LC1037019/2023	EPI_ISL_17524343
LC1036976	hCoV-19/USA/IN-CDC-LC1036976/2023	EPI_ISL_17524310
LC1036977	hCoV-19/USA/IN-CDC-LC1036977/2023	EPI_ISL_17524312
LC1036484	hCoV-19/USA/CA-CDC-LC1036484/2023	EPI_ISL_17524314
LC1036995	hCoV-19/USA/MI-CDC-LC1036995/2023	EPI_ISL_17524313
LC1036802	hCoV-19/USA/CA-CDC-LC1036802/2023	EPI_ISL_17524332
LC1036789	hCoV-19/USA/CA-CDC-LC1036789/2023	EPI_ISL_17524337
LC1036991	hCoV-19/USA/WI-CDC-LC1036991/2023	EPI_ISL_17524345
LC1036998	hCoV-19/USA/MI-CDC-LC1036998/2023	EPI_ISL_17524316
LC1037001	hCoV-19/USA/MI-CDC-LC1037001/2023	EPI_ISL_17524323
LC1036801	hCoV-19/USA/CA-CDC-LC1036801/2023	EPI_ISL_17524331
LC1036814	hCoV-19/USA/CA-CDC-LC1036814/2023	EPI_ISL_17524341
LC1036514	hCoV-19/USA/CA-CDC-LC1036514/2023	EPI_ISL_17524317
LC1036994	hCoV-19/USA/MI-CDC-LC1036994/2023	EPI_ISL_17524320
LC1036914	hCoV-19/USA/MI-CDC-LC1036914/2023	EPI_ISL_17524324
LC1036483	hCoV-19/USA/CA-CDC-LC1036483/2023	EPI_ISL_17524318
LC1036808	hCoV-19/USA/CA-CDC-LC1036808/2023	EPI_ISL_17524340
LC1036949	hCoV-19/USA/WI-CDC-LC1036949/2023	EPI_ISL_17524346
LC1036969	hCoV-19/USA/MI-CDC-LC1036969/2023	EPI_ISL_17524321
LC1037005	hCoV-19/USA/MI-CDC-LC1037005/2023	EPI_ISL_17524326
LC1036812	hCoV-19/USA/CA-CDC-LC1036812/2023	EPI_ISL_17524334
LC1037082	hCoV-19/USA/CA-CDC-LC1037082/2023	EPI_ISL_17524328
LC1037012	hCoV-19/USA/IL-CDC-LC1037012/2023	EPI_ISL_17524339
LC1036985	hCoV-19/USA/MI-CDC-LC1036985/2023	EPI_ISL_17524351
LC1037018	hCoV-19/USA/IL-CDC-LC1037018/2023	EPI_ISL_17524349
LC1036805	hCoV-19/USA/CA-CDC-LC1036805/2023	EPI_ISL_17524335
LC1036952	hCoV-19/USA/IN-CDC-LC1036952/2023	EPI_ISL_17524342
LC1036791	hCoV-19/USA/CA-CDC-LC1036791/2023	EPI_ISL_17524347
LC1037078	hCoV-19/USA/CA-CDC-LC1037078/2023	EPI_ISL_17524358
LC1036988	hCoV-19/USA/IN-CDC-LC1036988/2023	EPI_ISL_17524348
LC1037044	hCoV-19/USA/CA-CDC-LC1037044/2023	EPI_ISL_17524364
LC1036798	hCoV-19/USA/CA-CDC-LC1036798/2023	EPI_ISL_17524354
LC1036982	hCoV-19/USA/WI-CDC-LC1036982/2023	EPI_ISL_17524350
LC1036807	hCoV-19/USA/CA-CDC-LC1036807/2023	EPI_ISL_17524353
LC1037079	hCoV-19/USA/HI-CDC-LC1037079/2023	EPI_ISL_17524359
LC1036980	hCoV-19/USA/MI-CDC-LC1036980/2023	EPI_ISL_17524352
LC1037071	hCoV-19/USA/CA-CDC-LC1037071/2023	EPI_ISL_17524368
LC1037067	hCoV-19/USA/CA-CDC-LC1037067/2023	EPI_ISL_17524376
LC1036806	hCoV-19/USA/CA-CDC-LC1036806/2023	EPI_ISL_17524355
LC1037068	hCoV-19/USA/CA-CDC-LC1037068/2023	EPI_ISL_17524371
LC1037065	hCoV-19/USA/CA-CDC-LC1037065/2023	EPI_ISL_17524373
LC1036794	hCoV-19/USA/CA-CDC-LC1036794/2023	EPI_ISL_17524356
LC1037083	hCoV-19/USA/CA-CDC-LC1037083/2023	EPI_ISL_17524360
LC1037061	hCoV-19/USA/CA-CDC-LC1037061/2023	EPI_ISL_17524374
LC1037063	hCoV-19/USA/CA-CDC-LC1037063/2023	EPI_ISL_17524377
LC1036989	hCoV-19/USA/MI-CDC-LC1036989/2023	EPI_ISL_17524357
LC1037076	hCoV-19/USA/CA-CDC-LC1037076/2023	EPI_ISL_17524367
LC1037075	hCoV-19/USA/CA-CDC-LC1037075/2023	EPI_ISL_17524369
LC1037069	hCoV-19/USA/CA-CDC-LC1037069/2023	EPI_ISL_17524361
LC1037048	hCoV-19/USA/CA-CDC-LC1037048/2023	EPI_ISL_17524363
LC1037041	hCoV-19/USA/CA-CDC-LC1037041/2023	EPI_ISL_17524375
LC1037072	hCoV-19/USA/CA-CDC-LC1037072/2023	EPI_ISL_17524366
LC1037032	hCoV-19/USA/CA-CDC-LC1037032/2023	EPI_ISL_17524382
LC1037022	hCoV-19/USA/CA-CDC-LC1037022/2023	EPI_ISL_17524388
LC1037025	hCoV-19/USA/CA-CDC-LC1037025/2023	EPI_ISL_17524393
LC1037039	hCoV-19/USA/CA-CDC-LC1037039/2023	EPI_ISL_17524370
LC1037062	hCoV-19/USA/CA-CDC-LC1037062/2023	EPI_ISL_17524372
LC1037045	hCoV-19/USA/CA-CDC-LC1037045/2023	EPI_ISL_17524378
LC1037029	hCoV-19/USA/CA-CDC-LC1037029/2023	EPI_ISL_17524390
LC1037031	hCoV-19/USA/CA-CDC-LC1037031/2023	EPI_ISL_17524379
LC1037037	hCoV-19/USA/CA-CDC-LC1037037/2023	EPI_ISL_17524380
LC1037058	hCoV-19/USA/CA-CDC-LC1037058/2023	EPI_ISL_17524383
LC1037024	hCoV-19/USA/CA-CDC-LC1037024/2023	EPI_ISL_17524387
LC1037033	hCoV-19/USA/CA-CDC-LC1037033/2023	EPI_ISL_17524381
LC1037038	hCoV-19/USA/CA-CDC-LC1037038/2023	EPI_ISL_17524389
LC1037052	hCoV-19/USA/CA-CDC-LC1037052/2023	EPI_ISL_17524384
LC1037057	hCoV-19/USA/CA-CDC-LC1037057/2023	EPI_ISL_17524395
LC1037047	hCoV-19/USA/CA-CDC-LC1037047/2023	EPI_ISL_17524385
LC1037030	hCoV-19/USA/CA-CDC-LC1037030/2023	EPI_ISL_17524386
LC1037027	hCoV-19/USA/CA-CDC-LC1037027/2023	EPI_ISL_17524394
LC1037028	hCoV-19/USA/CA-CDC-LC1037028/2023	EPI_ISL_17524392
LC0039205	hCoV-19/USA/UT-CDC-LC0039205/2021	EPI_ISL_1612194
LC0039108	hCoV-19/USA/AZ-CDC-LC0039108/2021	EPI_ISL_1612072
LC0039095	hCoV-19/USA/OK-CDC-LC0039095/2021	EPI_ISL_1612196
LC0039018	hCoV-19/USA/CO-CDC-LC0039018/2021	EPI_ISL_1612188
LC0039203	hCoV-19/USA/SD-CDC-LC0039203/2021	EPI_ISL_1612067
LC0039157	hCoV-19/USA/WA-CDC-LC0039157/2021	EPI_ISL_1612091
LC0039233	hCoV-19/USA/AZ-CDC-LC0039233/2021	EPI_ISL_1612096
LC0039083	hCoV-19/USA/TX-CDC-LC0039083/2021	EPI_ISL_1612153
LC0039303	hCoV-19/USA/MN-CDC-LC0039303/2021	EPI_ISL_1612183
LC0256085	hCoV-19/USA/FL-CDC-LC0256085/2021	EPI_ISL_4479278
LC0039161	hCoV-19/USA/MN-CDC-LC0039161/2021	EPI_ISL_1612185
LC0039096	hCoV-19/USA/NV-CDC-LC0039096/2021	EPI_ISL_1612098
LC0039168	hCoV-19/USA/MN-CDC-LC0039168/2021	EPI_ISL_1612184
LC0039051	hCoV-19/USA/OR-CDC-LC0039051/2021	EPI_ISL_1612090
LC0039152	hCoV-19/USA/CO-CDC-LC0039152/2021	EPI_ISL_1612063
LC0039053	hCoV-19/USA/TX-CDC-LC0039053/2021	EPI_ISL_1612093
LC0412780	hCoV-19/USA/NM-CDC-LC0412780/2021	EPI_ISL_7902065
LC0410447	hCoV-19/USA/NM-CDC-LC0410447/2021	EPI_ISL_7902765
LC0039130	hCoV-19/USA/MN-CDC-LC0039130/2021	EPI_ISL_1612086
LC0039241	hCoV-19/USA/MN-CDC-LC0039241/2021	EPI_ISL_1612186
LC0039188	hCoV-19/USA/MN-CDC-LC0039188/2021	EPI_ISL_1612084
LC0039240	hCoV-19/USA/TX-CDC-LC0039240/2021	EPI_ISL_1612157
LC0039294	hCoV-19/USA/LA-CDC-LC0039294/2021	EPI_ISL_1612155
LC0039085	hCoV-19/USA/TX-CDC-LC0039085/2021	EPI_ISL_1612156
LC0039032	hCoV-19/USA/TX-CDC-LC0039032/2021	EPI_ISL_1612151
LC0039183	hCoV-19/USA/NV-CDC-LC0039183/2021	EPI_ISL_1612039
LC0039223	hCoV-19/USA/KS-CDC-LC0039223/2021	EPI_ISL_1612144
LC0039059	hCoV-19/USA/OK-CDC-LC0039059/2021	EPI_ISL_1612146
LC0039268	hCoV-19/USA/OK-CDC-LC0039268/2021	EPI_ISL_1612147
LC0039186	hCoV-19/USA/AZ-CDC-LC0039186/2021	EPI_ISL_1612020
LC0039170	hCoV-19/USA/OK-CDC-LC0039170/2021	EPI_ISL_1612177
LC0039272	hCoV-19/USA/AZ-CDC-LC0039272/2021	EPI_ISL_1612029
LC0039159	hCoV-19/USA/OH-CDC-LC0039159/2021	EPI_ISL_1611994
LC0039111	hCoV-19/USA/UT-CDC-LC0039111/2021	EPI_ISL_1612048
LC0412205	hCoV-19/USA/IN-CDC-LC0412205/2021	EPI_ISL_7901965
LC0411307	hCoV-19/USA/IL-CDC-LC0411307/2021	EPI_ISL_7903765
LC0039070	hCoV-19/USA/UT-CDC-LC0039070/2021	EPI_ISL_1612047
LC0406379	hCoV-19/USA/MD-CDC-LC0406379/2021	EPI_ISL_7903465
LC0039262	hCoV-19/USA/PA-CDC-LC0039262/2021	EPI_ISL_1611995
LC0038801	hCoV-19/USA/NJ-CDC-LC0038801/2021	EPI_ISL_1611922
LC0410872	hCoV-19/USA/AZ-CDC-LC0410872/2021	EPI_ISL_7904184
LC0039119	hCoV-19/USA/OH-CDC-LC0039119/2021	EPI_ISL_1611991
LC0039121	hCoV-19/USA/OK-CDC-LC0039121/2021	EPI_ISL_1611996
LC0038998	hCoV-19/USA/KY-CDC-LC0038998/2021	EPI_ISL_1611829
LC0038856	hCoV-19/USA/NJ-CDC-LC0038856/2021	EPI_ISL_1611713
LC0039014	hCoV-19/USA/OK-CDC-LC0039014/2021	EPI_ISL_1612049
LC0038884	hCoV-19/USA/NJ-CDC-LC0038884/2021	EPI_ISL_1611817
LC0038715	hCoV-19/USA/NJ-CDC-LC0038715/2021	EPI_ISL_1611843
LC0038875	hCoV-19/USA/NJ-CDC-LC0038875/2021	EPI_ISL_1611720
LC0038944	hCoV-19/USA/NY-CDC-LC0038944/2021	EPI_ISL_1611839
LC0038753	hCoV-19/USA/PA-CDC-LC0038753/2021	EPI_ISL_1611811
LC0038906	hCoV-19/USA/PA-CDC-LC0038906/2021	EPI_ISL_1611773
LC0038993	hCoV-19/USA/NJ-CDC-LC0038993/2021	EPI_ISL_1611897
LC0038834	hCoV-19/USA/IL-CDC-LC0038834/2021	EPI_ISL_1611734
LC0038705	hCoV-19/USA/NJ-CDC-LC0038705/2021	EPI_ISL_1611853
LC0038719	hCoV-19/USA/IN-CDC-LC0038719/2021	EPI_ISL_1611730
LC0038765	hCoV-19/USA/PA-CDC-LC0038765/2021	EPI_ISL_1611867
LC0038878	hCoV-19/USA/PA-CDC-LC0038878/2021	EPI_ISL_1611764
LC0038899	hCoV-19/USA/PA-CDC-LC0038899/2021	EPI_ISL_1611886
LC0039062	hCoV-19/USA/MN-CDC-LC0039062/2021	EPI_ISL_1612182
LC0038802	hCoV-19/USA/SC-CDC-LC0038802/2021	EPI_ISL_1611944
LC0039656	hCoV-19/USA/OH-CDC-LC0039656/2021	EPI_ISL_1612591
LC0039466	hCoV-19/USA/OR-CDC-LC0039466/2021	EPI_ISL_1612531
LC0039508	hCoV-19/USA/CA-CDC-LC0039508/2021	EPI_ISL_1612510
LC0039548	hCoV-19/USA/WA-CDC-LC0039548/2021	EPI_ISL_1612529
LC0489598	hCoV-19/USA/IA-CDC-LC0489598/2022	EPI_ISL_9345575
LC0039438	hCoV-19/USA/ID-CDC-LC0039438/2021	EPI_ISL_1612508
LC0409213	hCoV-19/USA/KS-CDC-LC0409213/2021	EPI_ISL_7900741
LC0039463	hCoV-19/USA/KS-CDC-LC0039463/2021	EPI_ISL_1612539
LC0039047	hCoV-19/USA/AZ-CDC-LC0039047/2021	EPI_ISL_1612238
LC0422735	hCoV-19/USA/WI-CDC-LC0422735/2021	EPI_ISL_8023884
LC0422933	hCoV-19/USA/OH-CDC-LC0422933/2021	EPI_ISL_8024084
LC0420179	hCoV-19/USA/KY-CDC-LC0420179/2021	EPI_ISL_8024284
LC0423759	hCoV-19/USA/VA-CDC-LC0423759/2021	EPI_ISL_8026284
LC0420649	hCoV-19/USA/PA-CDC-LC0420649/2021	EPI_ISL_8027184
LC0424839	hCoV-19/USA/NC-CDC-LC0424839/2021	EPI_ISL_8027684
LC0424605	hCoV-19/USA/NY-CDC-LC0424605/2021	EPI_ISL_8027984
LC0039348	hCoV-19/USA/AZ-CDC-LC0039348/2021	EPI_ISL_1612472
LC0039521	hCoV-19/USA/WA-CDC-LC0039521/2021	EPI_ISL_1612528
LC0428680	hCoV-19/USA/NY-CDC-LC0428680/2021	EPI_ISL_8062784
LC0039498	hCoV-19/USA/WA-CDC-LC0039498/2021	EPI_ISL_1612520
LC0039097	hCoV-19/USA/AZ-CDC-LC0039097/2021	EPI_ISL_1612234
LC0039346	hCoV-19/USA/TX-CDC-LC0039346/2021	EPI_ISL_1612522
LC0039254	hCoV-19/USA/MN-CDC-LC0039254/2021	EPI_ISL_1612223
LC0039780	hCoV-19/USA/CA-CDC-LC0039780/2021	EPI_ISL_1612708
LC0039077	hCoV-19/USA/CA-CDC-LC0039077/2021	EPI_ISL_1612231
LC0408759	hCoV-19/USA/NM-CDC-LC0408759/2021	EPI_ISL_7902484
LC0039148	hCoV-19/USA/NM-CDC-LC0039148/2021	EPI_ISL_1612235
LC0039398	hCoV-19/USA/OH-CDC-LC0039398/2021	EPI_ISL_1612428
LC0039197	hCoV-19/USA/MN-CDC-LC0039197/2021	EPI_ISL_1612228
LC0441764	hCoV-19/USA/MO-CDC-LC0441764/2021	EPI_ISL_8362541
LC0039120	hCoV-19/USA/CA-CDC-LC0039120/2021	EPI_ISL_1612243
LC0039009	hCoV-19/USA/NV-CDC-LC0039009/2021	EPI_ISL_1612240
LC0039064	hCoV-19/USA/CA-CDC-LC0039064/2021	EPI_ISL_1612244
LC0418386	hCoV-19/USA/CA-CDC-LC0418386/2021	EPI_ISL_8025275
LC0427008	hCoV-19/USA/WV-CDC-LC0427008/2021	EPI_ISL_8026875
LC0430544	hCoV-19/USA/VA-CDC-LC0430544/2021	EPI_ISL_8154684
LC0431530	hCoV-19/USA/VA-CDC-LC0431530/2021	EPI_ISL_8155484
LC0440899	hCoV-19/USA/IL-CDC-LC0440899/2021	EPI_ISL_8363584
LC0039245	hCoV-19/USA/NV-CDC-LC0039245/2021	EPI_ISL_1612241
LC0446607	hCoV-19/USA/MN-CDC-LC0446607/2021	EPI_ISL_8468484
LC0039308	hCoV-19/USA/OR-CDC-LC0039308/2021	EPI_ISL_1612417
LC0039323	hCoV-19/USA/CA-CDC-LC0039323/2021	EPI_ISL_1612449
LC0409476	hCoV-19/USA/AL-CDC-LC0409476/2021	EPI_ISL_7900284
LC0412237	hCoV-19/USA/AR-CDC-LC0412237/2021	EPI_ISL_7900684
LC0038874	hCoV-19/USA/VA-CDC-LC0038874/2021	EPI_ISL_1611966
LC0038864	hCoV-19/USA/DC-CDC-LC0038864/2021	EPI_ISL_1611934
LC0454865	hCoV-19/USA/OR-CDC-LC0454865/2021	EPI_ISL_8718884
LC0455462	hCoV-19/USA/ID-CDC-LC0455462/2022	EPI_ISL_8719084
LC1037658	hCoV-19/USA/NJ-CDC-LC1037658/2023	EPI_ISL_17543573
LC1037641	hCoV-19/USA/FL-CDC-LC1037641/2023	EPI_ISL_17543582
LC1037476	hCoV-19/USA/FL-CDC-LC1037476/2023	EPI_ISL_17543571
LC1037635	hCoV-19/USA/FL-CDC-LC1037635/2023	EPI_ISL_17543574
LC1037651	hCoV-19/USA/CT-CDC-LC1037651/2023	EPI_ISL_17543576
LC1037636	hCoV-19/USA/FL-CDC-LC1037636/2023	EPI_ISL_17543583
LC1037670	hCoV-19/USA/NJ-CDC-LC1037670/2023	EPI_ISL_17543593
LC1037569	hCoV-19/USA/VA-CDC-LC1037569/2023	EPI_ISL_17543584
LC1037643	hCoV-19/USA/FL-CDC-LC1037643/2023	EPI_ISL_17543592
LC1037638	hCoV-19/USA/FL-CDC-LC1037638/2023	EPI_ISL_17543572
LC1037656	hCoV-19/USA/SC-CDC-LC1037656/2023	EPI_ISL_17543579
LC1037509	hCoV-19/USA/FL-CDC-LC1037509/2023	EPI_ISL_17543587
LC1037668	hCoV-19/USA/NJ-CDC-LC1037668/2023	EPI_ISL_17543580
LC1037596	hCoV-19/USA/NC-CDC-LC1037596/2023	EPI_ISL_17543585
LC1037639	hCoV-19/USA/FL-CDC-LC1037639/2023	EPI_ISL_17543594
LC1037512	hCoV-19/USA/FL-CDC-LC1037512/2023	EPI_ISL_17543581
LC1037640	hCoV-19/USA/FL-CDC-LC1037640/2023	EPI_ISL_17543591
LC1037657	hCoV-19/USA/CT-CDC-LC1037657/2023	EPI_ISL_17543586
LC1037653	hCoV-19/USA/PA-CDC-LC1037653/2023	EPI_ISL_17543596
LC1037510	hCoV-19/USA/FL-CDC-LC1037510/2023	EPI_ISL_17543588
LC1037287	hCoV-19/USA/PA-CDC-LC1037287/2023	EPI_ISL_17543590
LC1037507	hCoV-19/USA/FL-CDC-LC1037507/2023	EPI_ISL_17543589
LC1037667	hCoV-19/USA/NJ-CDC-LC1037667/2023	EPI_ISL_17543605
LC1037649	hCoV-19/USA/MA-CDC-LC1037649/2023	EPI_ISL_17543599
LC1037671	hCoV-19/USA/NJ-CDC-LC1037671/2023	EPI_ISL_17543607
LC1037612	hCoV-19/USA/VA-CDC-LC1037612/2023	EPI_ISL_17543600
LC1037619	hCoV-19/USA/AL-CDC-LC1037619/2023	EPI_ISL_17543616
LC1037662	hCoV-19/USA/NY-CDC-LC1037662/2023	EPI_ISL_17543602
LC1037647	hCoV-19/USA/NC-CDC-LC1037647/2023	EPI_ISL_17543621
LC1037632	hCoV-19/USA/FL-CDC-LC1037632/2023	EPI_ISL_17543603
LC1037610	hCoV-19/USA/FL-CDC-LC1037610/2023	EPI_ISL_17543612
LC1037164	hCoV-19/USA/CT-CDC-LC1037164/2023	EPI_ISL_17543622
LC1037642	hCoV-19/USA/FL-CDC-LC1037642/2023	EPI_ISL_17543604
LC1037664	hCoV-19/USA/PA-CDC-LC1037664/2023	EPI_ISL_17543610
LC1037117	hCoV-19/USA/CT-CDC-LC1037117/2023	EPI_ISL_17543617
LC1037660	hCoV-19/USA/NJ-CDC-LC1037660/2023	EPI_ISL_17543606
LC1037673	hCoV-19/USA/NY-CDC-LC1037673/2023	EPI_ISL_17543608
LC1037669	hCoV-19/USA/NJ-CDC-LC1037669/2023	EPI_ISL_17543611
LC1037119	hCoV-19/USA/CT-CDC-LC1037119/2023	EPI_ISL_17543619
LC1037652	hCoV-19/USA/DE-CDC-LC1037652/2023	EPI_ISL_17543609
LC1037631	hCoV-19/USA/FL-CDC-LC1037631/2023	EPI_ISL_17543613
LC1037137	hCoV-19/USA/NJ-CDC-LC1037137/2023	EPI_ISL_17543623
LC1037634	hCoV-19/USA/FL-CDC-LC1037634/2023	EPI_ISL_17543614
LC1037263	hCoV-19/USA/CT-CDC-LC1037263/2023	EPI_ISL_17543620
LC1037511	hCoV-19/USA/FL-CDC-LC1037511/2023	EPI_ISL_17543615
LC1037604	hCoV-19/USA/FL-CDC-LC1037604/2023	EPI_ISL_17543625
LC1037615	hCoV-19/USA/TN-CDC-LC1037615/2023	EPI_ISL_17543636
LC1037262	hCoV-19/USA/NJ-CDC-LC1037262/2023	EPI_ISL_17543618
LC1037126	hCoV-19/USA/NY-CDC-LC1037126/2023	EPI_ISL_17543628
LC1037515	hCoV-19/USA/FL-CDC-LC1037515/2023	EPI_ISL_17543644
LC1037135	hCoV-19/USA/PA-CDC-LC1037135/2023	EPI_ISL_17543651
LC1037136	hCoV-19/USA/NJ-CDC-LC1037136/2023	EPI_ISL_17543624
LC1037614	hCoV-19/USA/TN-CDC-LC1037614/2023	EPI_ISL_17543641
LC1037590	hCoV-19/USA/SC-CDC-LC1037590/2023	EPI_ISL_17543627
LC1037589	hCoV-19/USA/MD-CDC-LC1037589/2023	EPI_ISL_17543630
LC1037489	hCoV-19/USA/WA-CDC-LC1037489/2023	EPI_ISL_17543635
LC1037617	hCoV-19/USA/LA-CDC-LC1037617/2023	EPI_ISL_17543629
LC1037508	hCoV-19/USA/FL-CDC-LC1037508/2023	EPI_ISL_17543633
LC1037599	hCoV-19/USA/MD-CDC-LC1037599/2023	EPI_ISL_17543631
LC1037585	hCoV-19/USA/MD-CDC-LC1037585/2023	EPI_ISL_17543634
LC1037593	hCoV-19/USA/NC-CDC-LC1037593/2023	EPI_ISL_17543632
LC1037326	hCoV-19/USA/NY-CDC-LC1037326/2023	EPI_ISL_17543639
LC1037598	hCoV-19/USA/FL-CDC-LC1037598/2023	EPI_ISL_17543640
LC1037253	hCoV-19/USA/MA-CDC-LC1037253/2023	EPI_ISL_17543652
LC1037132	hCoV-19/USA/NY-CDC-LC1037132/2023	EPI_ISL_17543637
LC1037625	hCoV-19/USA/WV-CDC-LC1037625/2023	EPI_ISL_17543650
LC1037325	hCoV-19/USA/NY-CDC-LC1037325/2023	EPI_ISL_17543638
LC1037602	hCoV-19/USA/FL-CDC-LC1037602/2023	EPI_ISL_17543642
LC1037601	hCoV-19/USA/FL-CDC-LC1037601/2023	EPI_ISL_17543643
LC1037166	hCoV-19/USA/MA-CDC-LC1037166/2023	EPI_ISL_17543655
LC1037127	hCoV-19/USA/PA-CDC-LC1037127/2023	EPI_ISL_17543645
LC1037116	hCoV-19/USA/MA-CDC-LC1037116/2023	EPI_ISL_17543661
LC1037228	hCoV-19/USA/PA-CDC-LC1037228/2023	EPI_ISL_17543646
LC1037162	hCoV-19/USA/MA-CDC-LC1037162/2023	EPI_ISL_17543656
LC1037597	hCoV-19/USA/NC-CDC-LC1037597/2023	EPI_ISL_17543647
LC1037165	hCoV-19/USA/RI-CDC-LC1037165/2023	EPI_ISL_17543653
LC1037624	hCoV-19/USA/NC-CDC-LC1037624/2023	EPI_ISL_17543648
LC1037138	hCoV-19/USA/NY-CDC-LC1037138/2023	EPI_ISL_17543649
LC1037163	hCoV-19/USA/MA-CDC-LC1037163/2023	EPI_ISL_17543654
LC1037603	hCoV-19/USA/FL-CDC-LC1037603/2023	EPI_ISL_17543667
LC1037226	hCoV-19/USA/NJ-CDC-LC1037226/2023	EPI_ISL_17543658
LC1037644	hCoV-19/USA/FL-CDC-LC1037644/2023	EPI_ISL_17543665
LC1037249	hCoV-19/USA/NJ-CDC-LC1037249/2023	EPI_ISL_17543674
LC1037608	hCoV-19/USA/NC-CDC-LC1037608/2023	EPI_ISL_17543659
LC1037606	hCoV-19/USA/NC-CDC-LC1037606/2023	EPI_ISL_17543668
LC1037257	hCoV-19/USA/NJ-CDC-LC1037257/2023	EPI_ISL_17543660
LC1037167	hCoV-19/USA/DE-CDC-LC1037167/2023	EPI_ISL_17543671
LC1037233	hCoV-19/USA/NJ-CDC-LC1037233/2023	EPI_ISL_17543676
LC1037286	hCoV-19/USA/NY-CDC-LC1037286/2023	EPI_ISL_17543662
LC1037381	hCoV-19/USA/DE-CDC-LC1037381/2023	EPI_ISL_17543670
LC1037519	hCoV-19/USA/FL-CDC-LC1037519/2023	EPI_ISL_17543663
LC1037646	hCoV-19/USA/FL-CDC-LC1037646/2023	EPI_ISL_17543666
LC1037535	hCoV-19/USA/VA-CDC-LC1037535/2023	EPI_ISL_17543683
LC1037252	hCoV-19/USA/DC-CDC-LC1037252/2023	EPI_ISL_17543664
LC1037600	hCoV-19/USA/FL-CDC-LC1037600/2023	EPI_ISL_17543669
LC1037121	hCoV-19/USA/DE-CDC-LC1037121/2023	EPI_ISL_17543686
LC1037225	hCoV-19/USA/DE-CDC-LC1037225/2023	EPI_ISL_17543672
LC1037523	hCoV-19/USA/NC-CDC-LC1037523/2023	EPI_ISL_17543678
LC1037605	hCoV-19/USA/FL-CDC-LC1037605/2023	EPI_ISL_17543677
LC1037377	hCoV-19/USA/NH-CDC-LC1037377/2023	EPI_ISL_17543689
LC1037555	hCoV-19/USA/FL-CDC-LC1037555/2023	EPI_ISL_17543698
LC1037219	hCoV-19/USA/CT-CDC-LC1037219/2023	EPI_ISL_17543679
LC1037220	hCoV-19/USA/NY-CDC-LC1037220/2023	EPI_ISL_17543681
LC1037553	hCoV-19/USA/FL-CDC-LC1037553/2023	EPI_ISL_17543692
LC1037534	hCoV-19/USA/MD-CDC-LC1037534/2023	EPI_ISL_17543705
LC1037211	hCoV-19/USA/NJ-CDC-LC1037211/2023	EPI_ISL_17543680
LC1037355	hCoV-19/USA/NY-CDC-LC1037355/2023	EPI_ISL_17543690
LC1037493	hCoV-19/USA/TN-CDC-LC1037493/2023	EPI_ISL_17543696
LC1037221	hCoV-19/USA/PA-CDC-LC1037221/2023	EPI_ISL_17543682
LC1037283	hCoV-19/USA/PA-CDC-LC1037283/2023	EPI_ISL_17543685
LC1037554	hCoV-19/USA/NC-CDC-LC1037554/2023	EPI_ISL_17543684
LC1037151	hCoV-19/USA/NY-CDC-LC1037151/2023	EPI_ISL_17543693
LC1037527	hCoV-19/USA/VA-CDC-LC1037527/2023	EPI_ISL_17543687
LC1037210	hCoV-19/USA/CT-CDC-LC1037210/2023	EPI_ISL_17543688
LC1037123	hCoV-19/USA/NY-CDC-LC1037123/2023	EPI_ISL_17543691
LC1037288	hCoV-19/USA/NY-CDC-LC1037288/2023	EPI_ISL_17543701
LC1037214	hCoV-19/USA/NJ-CDC-LC1037214/2023	EPI_ISL_17543703
LC1037518	hCoV-19/USA/FL-CDC-LC1037518/2023	EPI_ISL_17543694
LC1037212	hCoV-19/USA/CT-CDC-LC1037212/2023	EPI_ISL_17543695
LC1037557	hCoV-19/USA/FL-CDC-LC1037557/2023	EPI_ISL_17543697
LC1037545	hCoV-19/USA/FL-CDC-LC1037545/2023	EPI_ISL_17543714
LC1037142	hCoV-19/USA/NY-CDC-LC1037142/2023	EPI_ISL_17543699
LC1037152	hCoV-19/USA/CT-CDC-LC1037152/2023	EPI_ISL_17543715
LC1037290	hCoV-19/USA/PA-CDC-LC1037290/2023	EPI_ISL_17543700
LC1037105	hCoV-19/USA/NJ-CDC-LC1037105/2023	EPI_ISL_17543704
LC1037295	hCoV-19/USA/NY-CDC-LC1037295/2023	EPI_ISL_17543702
LC1037215	hCoV-19/USA/NJ-CDC-LC1037215/2023	EPI_ISL_17543716
LC1037539	hCoV-19/USA/MD-CDC-LC1037539/2023	EPI_ISL_17543706
LC1037521	hCoV-19/USA/GA-CDC-LC1037521/2023	EPI_ISL_17543713
LC1037129	hCoV-19/USA/NY-CDC-LC1037129/2023	EPI_ISL_17543726
LC1037546	hCoV-19/USA/FL-CDC-LC1037546/2023	EPI_ISL_17543707
LC1037514	hCoV-19/USA/NC-CDC-LC1037514/2023	EPI_ISL_17543719
LC1037354	hCoV-19/USA/NJ-CDC-LC1037354/2023	EPI_ISL_17543734
LC1037513	hCoV-19/USA/VA-CDC-LC1037513/2023	EPI_ISL_17543708
LC1037543	hCoV-19/USA/TN-CDC-LC1037543/2023	EPI_ISL_17543711
LC1037524	hCoV-19/USA/VA-CDC-LC1037524/2023	EPI_ISL_17543710
LC1037209	hCoV-19/USA/NY-CDC-LC1037209/2023	EPI_ISL_17543712
LC1037324	hCoV-19/USA/NJ-CDC-LC1037324/2023	EPI_ISL_17543718
LC1037536	hCoV-19/USA/NC-CDC-LC1037536/2023	EPI_ISL_17543720
LC1037516	hCoV-19/USA/FL-CDC-LC1037516/2023	EPI_ISL_17543717
LC1037380	hCoV-19/USA/MA-CDC-LC1037380/2023	EPI_ISL_17543732
LC1037506	hCoV-19/USA/NC-CDC-LC1037506/2023	EPI_ISL_17543738
LC1037530	hCoV-19/USA/NC-CDC-LC1037530/2023	EPI_ISL_17543721
LC1037500	hCoV-19/USA/NC-CDC-LC1037500/2023	EPI_ISL_17543722
LC1037533	hCoV-19/USA/NC-CDC-LC1037533/2023	EPI_ISL_17543723
LC1037182	hCoV-19/USA/NH-CDC-LC1037182/2023	EPI_ISL_17543725
LC1037498	hCoV-19/USA/NC-CDC-LC1037498/2023	EPI_ISL_17543727
LC1037378	hCoV-19/USA/NJ-CDC-LC1037378/2023	EPI_ISL_17543729
LC1037382	hCoV-19/USA/MA-CDC-LC1037382/2023	EPI_ISL_17543728
LC1037218	hCoV-19/USA/MA-CDC-LC1037218/2023	EPI_ISL_17543752
LC1037352	hCoV-19/USA/NJ-CDC-LC1037352/2023	EPI_ISL_17543730
LC1037537	hCoV-19/USA/VA-CDC-LC1037537/2023	EPI_ISL_17543736
LC1037222	hCoV-19/USA/MA-CDC-LC1037222/2023	EPI_ISL_17543733
LC1037542	hCoV-19/USA/MD-CDC-LC1037542/2023	EPI_ISL_17543753
LC1037358	hCoV-19/USA/NJ-CDC-LC1037358/2023	EPI_ISL_17543735
LC1037525	hCoV-19/USA/MD-CDC-LC1037525/2023	EPI_ISL_17543761
LC1037532	hCoV-19/USA/SC-CDC-LC1037532/2023	EPI_ISL_17543739
LC1037541	hCoV-19/USA/NC-CDC-LC1037541/2023	EPI_ISL_17543756
LC1037416	hCoV-19/USA/FL-CDC-LC1037416/2023	EPI_ISL_17543765
LC1037153	hCoV-19/USA/NY-CDC-LC1037153/2023	EPI_ISL_17543740
LC1037538	hCoV-19/USA/VA-CDC-LC1037538/2023	EPI_ISL_17543760
LC1037216	hCoV-19/USA/NJ-CDC-LC1037216/2023	EPI_ISL_17543741
LC1037254	hCoV-19/USA/NJ-CDC-LC1037254/2023	EPI_ISL_17543742
LC1037499	hCoV-19/USA/NC-CDC-LC1037499/2023	EPI_ISL_17543746
LC1037343	hCoV-19/USA/NJ-CDC-LC1037343/2023	EPI_ISL_17543764
LC1037124	hCoV-19/USA/PA-CDC-LC1037124/2023	EPI_ISL_17543744
LC1037526	hCoV-19/USA/NC-CDC-LC1037526/2023	EPI_ISL_17543747
LC1037497	hCoV-19/USA/NC-CDC-LC1037497/2023	EPI_ISL_17543749
LC1037531	hCoV-19/USA/NC-CDC-LC1037531/2023	EPI_ISL_17543748
LC1037402	hCoV-19/USA/FL-CDC-LC1037402/2023	EPI_ISL_17543769
LC1037331	hCoV-19/USA/NY-CDC-LC1037331/2023	EPI_ISL_17543750
LC1037528	hCoV-19/USA/MD-CDC-LC1037528/2023	EPI_ISL_17543757
LC1037109	hCoV-19/USA/PA-CDC-LC1037109/2023	EPI_ISL_17543771
LC1037134	hCoV-19/USA/NY-CDC-LC1037134/2023	EPI_ISL_17543755
LC1037412	hCoV-19/USA/FL-CDC-LC1037412/2023	EPI_ISL_17543762
LC1037544	hCoV-19/USA/TN-CDC-LC1037544/2023	EPI_ISL_17543758
LC1037522	hCoV-19/USA/GA-CDC-LC1037522/2023	EPI_ISL_17543759
LC1037414	hCoV-19/USA/FL-CDC-LC1037414/2023	EPI_ISL_17543772
LC1037559	hCoV-19/USA/NC-CDC-LC1037559/2023	EPI_ISL_17543763
LC1037415	hCoV-19/USA/FL-CDC-LC1037415/2023	EPI_ISL_17543773
LC1037417	hCoV-19/USA/FL-CDC-LC1037417/2023	EPI_ISL_17543766
LC1037365	hCoV-19/USA/NJ-CDC-LC1037365/2023	EPI_ISL_17543777
LC1037372	hCoV-19/USA/NY-CDC-LC1037372/2023	EPI_ISL_17543783
LC1037334	hCoV-19/USA/NY-CDC-LC1037334/2023	EPI_ISL_17543785
LC1037267	hCoV-19/USA/CT-CDC-LC1037267/2023	EPI_ISL_17543767
LC1037574	hCoV-19/USA/NC-CDC-LC1037574/2023	EPI_ISL_17543775
LC1037397	hCoV-19/USA/FL-CDC-LC1037397/2023	EPI_ISL_17543768
LC1037393	hCoV-19/USA/MD-CDC-LC1037393/2023	EPI_ISL_17543782
LC1037268	hCoV-19/USA/NJ-CDC-LC1037268/2023	EPI_ISL_17543770
LC1037475	hCoV-19/USA/FL-CDC-LC1037475/2023	EPI_ISL_17543787
LC1037411	hCoV-19/USA/FL-CDC-LC1037411/2023	EPI_ISL_17543790
LC1037154	hCoV-19/USA/PA-CDC-LC1037154/2023	EPI_ISL_17543774
LC1037369	hCoV-19/USA/NJ-CDC-LC1037369/2023	EPI_ISL_17543791
LC1037315	hCoV-19/USA/NY-CDC-LC1037315/2023	EPI_ISL_17543798
LC1037558	hCoV-19/USA/NC-CDC-LC1037558/2023	EPI_ISL_17543813
LC1037291	hCoV-19/USA/MD-CDC-LC1037291/2023	EPI_ISL_17543776
LC1037575	hCoV-19/USA/VA-CDC-LC1037575/2023	EPI_ISL_17543779
LC1037579	hCoV-19/USA/NC-CDC-LC1037579/2023	EPI_ISL_17543778
LC1037298	hCoV-19/USA/NC-CDC-LC1037298/2023	EPI_ISL_17543788
LC1037366	hCoV-19/USA/NJ-CDC-LC1037366/2023	EPI_ISL_17543802
LC1037567	hCoV-19/USA/VA-CDC-LC1037567/2023	EPI_ISL_17543808
LC1037551	hCoV-19/USA/NC-CDC-LC1037551/2023	EPI_ISL_17543780
LC1037583	hCoV-19/USA/VA-CDC-LC1037583/2023	EPI_ISL_17543793
LC1037566	hCoV-19/USA/NC-CDC-LC1037566/2023	EPI_ISL_17543781
LC1037110	hCoV-19/USA/NY-CDC-LC1037110/2023	EPI_ISL_17543792
LC1037180	hCoV-19/USA/NY-CDC-LC1037180/2023	EPI_ISL_17543795
LC1037327	hCoV-19/USA/NY-CDC-LC1037327/2023	EPI_ISL_17543784
LC1037159	hCoV-19/USA/NJ-CDC-LC1037159/2023	EPI_ISL_17543801
LC1037229	hCoV-19/USA/DE-CDC-LC1037229/2023	EPI_ISL_17543786
LC1037387	hCoV-19/USA/PA-CDC-LC1037387/2023	EPI_ISL_17543794
LC1037314	hCoV-19/USA/NY-CDC-LC1037314/2023	EPI_ISL_17543796
LC1037266	hCoV-19/USA/MA-CDC-LC1037266/2023	EPI_ISL_17543809
LC1037383	hCoV-19/USA/RI-CDC-LC1037383/2023	EPI_ISL_17543797
LC1037552	hCoV-19/USA/NC-CDC-LC1037552/2023	EPI_ISL_17543804
LC1037547	hCoV-19/USA/SC-CDC-LC1037547/2023	EPI_ISL_17543811
LC1037384	hCoV-19/USA/MD-CDC-LC1037384/2023	EPI_ISL_17543817
LC1037564	hCoV-19/USA/VA-CDC-LC1037564/2023	EPI_ISL_17543799
LC1037141	hCoV-19/USA/PA-CDC-LC1037141/2023	EPI_ISL_17543816
LC1037347	hCoV-19/USA/SC-CDC-LC1037347/2023	EPI_ISL_17543824
LC1037550	hCoV-19/USA/NC-CDC-LC1037550/2023	EPI_ISL_17543800
LC1037386	hCoV-19/USA/MA-CDC-LC1037386/2023	EPI_ISL_17543806
LC1037108	hCoV-19/USA/DE-CDC-LC1037108/2023	EPI_ISL_17543818
LC1037401	hCoV-19/USA/FL-CDC-LC1037401/2023	EPI_ISL_17543803
LC1037394	hCoV-19/USA/NC-CDC-LC1037394/2023	EPI_ISL_17543810
LC1037572	hCoV-19/USA/MD-CDC-LC1037572/2023	EPI_ISL_17543815
LC1037404	hCoV-19/USA/MD-CDC-LC1037404/2023	EPI_ISL_17543829
LC1037107	hCoV-19/USA/MA-CDC-LC1037107/2023	EPI_ISL_17543805
LC1037548	hCoV-19/USA/NC-CDC-LC1037548/2023	EPI_ISL_17543807
LC1037571	hCoV-19/USA/NC-CDC-LC1037571/2023	EPI_ISL_17543812
LC1037139	hCoV-19/USA/NJ-CDC-LC1037139/2023	EPI_ISL_17543820
LC1037385	hCoV-19/USA/DE-CDC-LC1037385/2023	EPI_ISL_17543814
LC1037292	hCoV-19/USA/PA-CDC-LC1037292/2023	EPI_ISL_17543823
LC1037179	hCoV-19/USA/NY-CDC-LC1037179/2023	EPI_ISL_17543821
LC1037445	hCoV-19/USA/NC-CDC-LC1037445/2023	EPI_ISL_17543828
LC1037370	hCoV-19/USA/NJ-CDC-LC1037370/2023	EPI_ISL_17543830
LC1037157	hCoV-19/USA/NJ-CDC-LC1037157/2023	EPI_ISL_17543845
LC1037294	hCoV-19/USA/PA-CDC-LC1037294/2023	EPI_ISL_17543822
LC1037478	hCoV-19/USA/FL-CDC-LC1037478/2023	EPI_ISL_17543836
LC1037161	hCoV-19/USA/NY-CDC-LC1037161/2023	EPI_ISL_17543826
LC1037420	hCoV-19/USA/FL-CDC-LC1037420/2023	EPI_ISL_17543840
LC1037562	hCoV-19/USA/NC-CDC-LC1037562/2023	EPI_ISL_17543827
LC1037147	hCoV-19/USA/CT-CDC-LC1037147/2023	EPI_ISL_17543837
LC1037400	hCoV-19/USA/NC-CDC-LC1037400/2023	EPI_ISL_17543851
LC1037371	hCoV-19/USA/NJ-CDC-LC1037371/2023	EPI_ISL_17543831
LC1037323	hCoV-19/USA/MA-CDC-LC1037323/2023	EPI_ISL_17543839
LC1037146	hCoV-19/USA/RI-CDC-LC1037146/2023	EPI_ISL_17543853
LC1037374	hCoV-19/USA/DE-CDC-LC1037374/2023	EPI_ISL_17543832
LC1037145	hCoV-19/USA/NJ-CDC-LC1037145/2023	EPI_ISL_17543838
LC1037158	hCoV-19/USA/PA-CDC-LC1037158/2023	EPI_ISL_17543842
LC1037438	hCoV-19/USA/NC-CDC-LC1037438/2023	EPI_ISL_17543833
LC1037396	hCoV-19/USA/GA-CDC-LC1037396/2023	EPI_ISL_17543841
LC1037361	hCoV-19/USA/NJ-CDC-LC1037361/2023	EPI_ISL_17543834
LC1037451	hCoV-19/USA/FL-CDC-LC1037451/2023	EPI_ISL_17543835
LC1037440	hCoV-19/USA/MD-CDC-LC1037440/2023	EPI_ISL_17543854
LC1037312	hCoV-19/USA/MA-CDC-LC1037312/2023	EPI_ISL_17543861
LC1037148	hCoV-19/USA/PA-CDC-LC1037148/2023	EPI_ISL_17543843
LC1037300	hCoV-19/USA/NC-CDC-LC1037300/2023	EPI_ISL_17543849
LC1037422	hCoV-19/USA/VA-CDC-LC1037422/2023	EPI_ISL_17543873
LC1037144	hCoV-19/USA/PA-CDC-LC1037144/2023	EPI_ISL_17543844
LC1037360	hCoV-19/USA/PA-CDC-LC1037360/2023	EPI_ISL_17543860
LC1037143	hCoV-19/USA/MA-CDC-LC1037143/2023	EPI_ISL_17543847
LC1037301	hCoV-19/USA/NC-CDC-LC1037301/2023	EPI_ISL_17543850
LC1037311	hCoV-19/USA/NY-CDC-LC1037311/2023	EPI_ISL_17543856
LC1037310	hCoV-19/USA/MA-CDC-LC1037310/2023	EPI_ISL_17543848
LC1037373	hCoV-19/USA/NY-CDC-LC1037373/2023	EPI_ISL_17543852
LC1037235	hCoV-19/USA/PA-CDC-LC1037235/2023	EPI_ISL_17543859
LC1037230	hCoV-19/USA/DC-CDC-LC1037230/2023	EPI_ISL_17543855
LC1037305	hCoV-19/USA/NY-CDC-LC1037305/2023	EPI_ISL_17543876
LC1037155	hCoV-19/USA/NY-CDC-LC1037155/2023	EPI_ISL_17543857
LC1037359	hCoV-19/USA/PA-CDC-LC1037359/2023	EPI_ISL_17543858
LC1037242	hCoV-19/USA/RI-CDC-LC1037242/2023	EPI_ISL_17543867
LC1037419	hCoV-19/USA/MD-CDC-LC1037419/2023	EPI_ISL_17543868
LC1037231	hCoV-19/USA/NJ-CDC-LC1037231/2023	EPI_ISL_17543862
LC1037106	hCoV-19/USA/NJ-CDC-LC1037106/2023	EPI_ISL_17543880
LC1037457	hCoV-19/USA/FL-CDC-LC1037457/2023	EPI_ISL_17543866
LC1037340	hCoV-19/USA/NH-CDC-LC1037340/2023	EPI_ISL_17543887
LC1037309	hCoV-19/USA/DE-CDC-LC1037309/2023	EPI_ISL_17543890
LC1037206	hCoV-19/USA/PA-CDC-LC1037206/2023	EPI_ISL_17543869
LC1037308	hCoV-19/USA/NY-CDC-LC1037308/2023	EPI_ISL_17543870
LC1037275	hCoV-19/USA/NY-CDC-LC1037275/2023	EPI_ISL_17543872
LC1037321	hCoV-19/USA/MA-CDC-LC1037321/2023	EPI_ISL_17543893
LC1037409	hCoV-19/USA/VA-CDC-LC1037409/2023	EPI_ISL_17543896
LC1037244	hCoV-19/USA/CT-CDC-LC1037244/2023	EPI_ISL_17543901
LC1037337	hCoV-19/USA/NY-CDC-LC1037337/2023	EPI_ISL_17543874
LC1037304	hCoV-19/USA/NY-CDC-LC1037304/2023	EPI_ISL_17543875
LC1037303	hCoV-19/USA/NY-CDC-LC1037303/2023	EPI_ISL_17543877
LC1037302	hCoV-19/USA/NY-CDC-LC1037302/2023	EPI_ISL_17543878
LC1037175	hCoV-19/USA/NY-CDC-LC1037175/2023	EPI_ISL_17543879
LC1037423	hCoV-19/USA/NC-CDC-LC1037423/2023	EPI_ISL_17543881
LC1037446	hCoV-19/USA/NC-CDC-LC1037446/2023	EPI_ISL_17543882
LC1037243	hCoV-19/USA/MA-CDC-LC1037243/2023	EPI_ISL_17543888
LC1037466	hCoV-19/USA/VA-CDC-LC1037466/2023	EPI_ISL_17543883
LC1037306	hCoV-19/USA/NY-CDC-LC1037306/2023	EPI_ISL_17543884
LC1037237	hCoV-19/USA/NH-CDC-LC1037237/2023	EPI_ISL_17543899
LC1037390	hCoV-19/USA/NY-CDC-LC1037390/2023	EPI_ISL_17543909
LC1037274	hCoV-19/USA/MA-CDC-LC1037274/2023	EPI_ISL_17543885
LC1037115	hCoV-19/USA/NY-CDC-LC1037115/2023	EPI_ISL_17543886
LC1037205	hCoV-19/USA/PA-CDC-LC1037205/2023	EPI_ISL_17543891
LC1037202	hCoV-19/USA/NY-CDC-LC1037202/2023	EPI_ISL_17543903
LC1037245	hCoV-19/USA/RI-CDC-LC1037245/2023	EPI_ISL_17543889
LC1037239	hCoV-19/USA/PA-CDC-LC1037239/2023	EPI_ISL_17543892
LC1037391	hCoV-19/USA/NY-CDC-LC1037391/2023	EPI_ISL_17543904
LC1037454	hCoV-19/USA/FL-CDC-LC1037454/2023	EPI_ISL_17543894
LC1037388	hCoV-19/USA/NY-CDC-LC1037388/2023	EPI_ISL_17543906
LC1037407	hCoV-19/USA/NC-CDC-LC1037407/2023	EPI_ISL_17543895
LC1037316	hCoV-19/USA/RI-CDC-LC1037316/2023	EPI_ISL_17543898
LC1037113	hCoV-19/USA/NY-CDC-LC1037113/2023	EPI_ISL_17543897
LC1037207	hCoV-19/USA/NY-CDC-LC1037207/2023	EPI_ISL_17543907
LC1037320	hCoV-19/USA/CT-CDC-LC1037320/2023	EPI_ISL_17543900
LC1037241	hCoV-19/USA/NJ-CDC-LC1037241/2023	EPI_ISL_17543911
LC1037307	hCoV-19/USA/NY-CDC-LC1037307/2023	EPI_ISL_17543902
LC1037322	hCoV-19/USA/NJ-CDC-LC1037322/2023	EPI_ISL_17543912
LC1037319	hCoV-19/USA/CT-CDC-LC1037319/2023	EPI_ISL_17543915
LC1037201	hCoV-19/USA/NY-CDC-LC1037201/2023	EPI_ISL_17543905
LC1037238	hCoV-19/USA/NJ-CDC-LC1037238/2023	EPI_ISL_17543910
LC1037318	hCoV-19/USA/CT-CDC-LC1037318/2023	EPI_ISL_17543913
LC1037317	hCoV-19/USA/NY-CDC-LC1037317/2023	EPI_ISL_17543914
LC1037114	hCoV-19/USA/NY-CDC-LC1037114/2023	EPI_ISL_17543917
LC1037203	hCoV-19/USA/NJ-CDC-LC1037203/2023	EPI_ISL_17543916
LC0410082	hCoV-19/USA/KY-CDC-LC0410082/2021	EPI_ISL_7910884
LC0411010	hCoV-19/USA/KS-CDC-LC0411010/2021	EPI_ISL_7911484
LC0411342	hCoV-19/USA/TX-CDC-LC0411342/2021	EPI_ISL_7911884
LC0038827	hCoV-19/USA/PA-CDC-LC0038827/2021	EPI_ISL_1611939
LC0038955	hCoV-19/USA/PA-CDC-LC0038955/2021	EPI_ISL_1611940
LC0039079	hCoV-19/USA/KS-CDC-LC0039079/2021	EPI_ISL_1612113
LC0038770	hCoV-19/USA/MD-CDC-LC0038770/2021	EPI_ISL_1611942
LC0038959	hCoV-19/USA/NJ-CDC-LC0038959/2021	EPI_ISL_1611932
LC0039072	hCoV-19/USA/HI-CDC-LC0039072/2021	EPI_ISL_1612133
LC0412185	hCoV-19/USA/FL-CDC-LC0412185/2021	EPI_ISL_7913984
LC0038803	hCoV-19/USA/NJ-CDC-LC0038803/2021	EPI_ISL_1611933
LC0038927	hCoV-19/USA/VA-CDC-LC0038927/2021	EPI_ISL_1611937
LC0039299	hCoV-19/USA/KS-CDC-LC0039299/2021	EPI_ISL_1612212
LC0407373	hCoV-19/USA/VT-CDC-LC0407373/2021	EPI_ISL_7914284
LC0039041	hCoV-19/USA/NV-CDC-LC0039041/2021	EPI_ISL_1612136
LC0038938	hCoV-19/USA/NY-CDC-LC0038938/2021	EPI_ISL_1611959
LC0038681	hCoV-19/USA/NJ-CDC-LC0038681/2021	EPI_ISL_1611928
LC0039080	hCoV-19/USA/CO-CDC-LC0039080/2021	EPI_ISL_1612070
LC0038710	hCoV-19/USA/NJ-CDC-LC0038710/2021	EPI_ISL_1611883
LC0038819	hCoV-19/USA/NJ-CDC-LC0038819/2021	EPI_ISL_1611765
LC0038997	hCoV-19/USA/NJ-CDC-LC0038997/2021	EPI_ISL_1611762
LC0038826	hCoV-19/USA/PA-CDC-LC0038826/2021	EPI_ISL_1611767
LC0038738	hCoV-19/USA/PA-CDC-LC0038738/2021	EPI_ISL_1611758
LC0039423	hCoV-19/USA/TX-CDC-LC0039423/2021	EPI_ISL_1612490
LC0038873	hCoV-19/USA/KY-CDC-LC0038873/2021	EPI_ISL_1611828
LC0038858	hCoV-19/USA/NY-CDC-LC0038858/2021	EPI_ISL_1611913
LC0038716	hCoV-19/USA/PA-CDC-LC0038716/2021	EPI_ISL_1611884
LC0039580	hCoV-19/USA/OK-CDC-LC0039580/2021	EPI_ISL_1612647
LC0039781	hCoV-19/USA/CA-CDC-LC0039781/2021	EPI_ISL_1612740
LC0426840	hCoV-19/USA/WV-CDC-LC0426840/2021	EPI_ISL_8028584
LC0426180	hCoV-19/USA/WA-CDC-LC0426180/2021	EPI_ISL_8029484
LC0427928	hCoV-19/USA/WI-CDC-LC0427928/2021	EPI_ISL_8062684
LC0434071	hCoV-19/USA/MN-CDC-LC0434071/2021	EPI_ISL_8153484
LC0434789	hCoV-19/USA/TX-CDC-LC0434789/2021	EPI_ISL_8153684
LC0431181	hCoV-19/USA/MA-CDC-LC0431181/2021	EPI_ISL_8155384
LC0440678	hCoV-19/USA/AZ-CDC-LC0440678/2021	EPI_ISL_8362184
LC0447846	hCoV-19/USA/NH-CDC-LC0447846/2021	EPI_ISL_8599084
LC0056733	hCoV-19/USA/FL-CDC-LC0056733/2021	EPI_ISL_2181975
LC0422260	hCoV-19/USA/OH-CDC-LC0422260/2021	EPI_ISL_8023584
LC0422969	hCoV-19/USA/OR-CDC-LC0422969/2021	EPI_ISL_8025584
LC0437490	hCoV-19/USA/NM-CDC-LC0437490/2021	EPI_ISL_8263784
LC0434806	hCoV-19/USA/NE-CDC-LC0434806/2021	EPI_ISL_8153375
LC0433524	hCoV-19/USA/MN-CDC-LC0433524/2021	EPI_ISL_8153875
LC0441469	hCoV-19/USA/NV-CDC-LC0441469/2021	EPI_ISL_8361975
LC0412163	hCoV-19/USA/NJ-CDC-LC0412163/2021	EPI_ISL_7913584
LC0848983	hCoV-19/USA/WA-CDC-LC0848983/2022	EPI_ISL_14738271
LC0470416	hCoV-19/USA/MO-CDC-LC0470416/2021	EPI_ISL_9048784
LC0420076	hCoV-19/USA/IN-CDC-LC0420076/2021	EPI_ISL_8023984
LC0436627	hCoV-19/USA/CA-CDC-LC0436627/2021	EPI_ISL_8264284
LC0459757	hCoV-19/USA/MO-CDC-LC0459757/2021	EPI_ISL_9029775
LC0039586	hCoV-19/USA/TX-CDC-LC0039586/2021	EPI_ISL_1612791
LC0039697	hCoV-19/USA/CA-CDC-LC0039697/2021	EPI_ISL_1612783
LC0039809	hCoV-19/USA/CA-CDC-LC0039809/2021	EPI_ISL_1612798
LC0434426	hCoV-19/USA/IL-CDC-LC0434426/2021	EPI_ISL_8154484
LC1037905	hCoV-19/USA/AL-CDC-LC1037905/2023	EPI_ISL_17592981
LC1037883	hCoV-19/USA/FL-CDC-LC1037883/2023	EPI_ISL_17592996
LC1037890	hCoV-19/USA/NC-CDC-LC1037890/2023	EPI_ISL_17592979
LC1037893	hCoV-19/USA/VA-CDC-LC1037893/2023	EPI_ISL_17592987
LC1037889	hCoV-19/USA/NC-CDC-LC1037889/2023	EPI_ISL_17592989
LC1037887	hCoV-19/USA/NC-CDC-LC1037887/2023	EPI_ISL_17592990
LC1038164	hCoV-19/USA/CT-CDC-LC1038164/2023	EPI_ISL_17592999
LC1037886	hCoV-19/USA/GA-CDC-LC1037886/2023	EPI_ISL_17592980
LC1037774	hCoV-19/USA/NJ-CDC-LC1037774/2023	EPI_ISL_17592992
LC1037907	hCoV-19/USA/GA-CDC-LC1037907/2023	EPI_ISL_17593001
LC1037932	hCoV-19/USA/FL-CDC-LC1037932/2023	EPI_ISL_17592982
LC1037873	hCoV-19/USA/GA-CDC-LC1037873/2023	EPI_ISL_17592983
LC1037879	hCoV-19/USA/NC-CDC-LC1037879/2023	EPI_ISL_17592998
LC1037716	hCoV-19/USA/NY-CDC-LC1037716/2023	EPI_ISL_17592984
LC1037702	hCoV-19/USA/NH-CDC-LC1037702/2023	EPI_ISL_17593004
LC1037934	hCoV-19/USA/FL-CDC-LC1037934/2023	EPI_ISL_17593010
LC1037763	hCoV-19/USA/DE-CDC-LC1037763/2023	EPI_ISL_17592988
LC1037910	hCoV-19/USA/TN-CDC-LC1037910/2023	EPI_ISL_17592991
LC1037880	hCoV-19/USA/FL-CDC-LC1037880/2023	EPI_ISL_17592994
LC0442102	hCoV-19/USA/UT-CDC-LC0442102/2021	EPI_ISL_8361984
LC1037733	hCoV-19/USA/NY-CDC-LC1037733/2023	EPI_ISL_17593007
LC1037882	hCoV-19/USA/FL-CDC-LC1037882/2023	EPI_ISL_17592995
LC1037874	hCoV-19/USA/NC-CDC-LC1037874/2023	EPI_ISL_17593009
LC1037786	hCoV-19/USA/MD-CDC-LC1037786/2023	EPI_ISL_17593015
LC1037909	hCoV-19/USA/FL-CDC-LC1037909/2023	EPI_ISL_17592997
LC1037898	hCoV-19/USA/NC-CDC-LC1037898/2023	EPI_ISL_17593016
LC1038131	hCoV-19/USA/NJ-CDC-LC1038131/2023	EPI_ISL_17593018
LC1038173	hCoV-19/USA/NJ-CDC-LC1038173/2023	EPI_ISL_17593023
LC1037878	hCoV-19/USA/NC-CDC-LC1037878/2023	EPI_ISL_17593000
LC1038128	hCoV-19/USA/NY-CDC-LC1038128/2023	EPI_ISL_17593019
LC1038127	hCoV-19/USA/NJ-CDC-LC1038127/2023	EPI_ISL_17593006
LC1037914	hCoV-19/USA/NC-CDC-LC1037914/2023	EPI_ISL_17593025
LC1037773	hCoV-19/USA/NJ-CDC-LC1037773/2023	EPI_ISL_17593003
LC1037908	hCoV-19/USA/AL-CDC-LC1037908/2023	EPI_ISL_17593008
LC1037728	hCoV-19/USA/CT-CDC-LC1037728/2023	EPI_ISL_17593011
LC1037791	hCoV-19/USA/FL-CDC-LC1037791/2023	EPI_ISL_17593012
LC1037892	hCoV-19/USA/VA-CDC-LC1037892/2023	EPI_ISL_17593014
LC1037917	hCoV-19/USA/NC-CDC-LC1037917/2023	EPI_ISL_17593028
LC1038167	hCoV-19/USA/NH-CDC-LC1038167/2023	EPI_ISL_17593041
LC1037894	hCoV-19/USA/NC-CDC-LC1037894/2023	EPI_ISL_17593024
LC1037903	hCoV-19/USA/VA-CDC-LC1037903/2023	EPI_ISL_17593013
LC1038178	hCoV-19/USA/NY-CDC-LC1038178/2023	EPI_ISL_17593020
LC1037884	hCoV-19/USA/NC-CDC-LC1037884/2023	EPI_ISL_17593029
LC1038130	hCoV-19/USA/NJ-CDC-LC1038130/2023	EPI_ISL_17593043
LC1037759	hCoV-19/USA/NY-CDC-LC1037759/2023	EPI_ISL_17593047
LC1037895	hCoV-19/USA/NC-CDC-LC1037895/2023	EPI_ISL_17593026
LC1038171	hCoV-19/USA/NH-CDC-LC1038171/2023	EPI_ISL_17593032
LC1038152	hCoV-19/USA/NJ-CDC-LC1038152/2023	EPI_ISL_17593044
LC1038172	hCoV-19/USA/NY-CDC-LC1038172/2023	EPI_ISL_17593051
LC1037897	hCoV-19/USA/NC-CDC-LC1037897/2023	EPI_ISL_17593027
LC1037730	hCoV-19/USA/MA-CDC-LC1037730/2023	EPI_ISL_17593030
LC1038163	hCoV-19/USA/MA-CDC-LC1038163/2023	EPI_ISL_17593031
LC1037916	hCoV-19/USA/NC-CDC-LC1037916/2023	EPI_ISL_17593039
LC1037957	hCoV-19/USA/FL-CDC-LC1037957/2023	EPI_ISL_17593048
LC1037875	hCoV-19/USA/VA-CDC-LC1037875/2023	EPI_ISL_17593033
LC1038168	hCoV-19/USA/RI-CDC-LC1038168/2023	EPI_ISL_17593034
LC1037902	hCoV-19/USA/TN-CDC-LC1037902/2023	EPI_ISL_17593035
LC1037911	hCoV-19/USA/NC-CDC-LC1037911/2023	EPI_ISL_17593040
LC1038132	hCoV-19/USA/NJ-CDC-LC1038132/2023	EPI_ISL_17593036
LC1037751	hCoV-19/USA/NJ-CDC-LC1037751/2023	EPI_ISL_17593054
LC1038170	hCoV-19/USA/NY-CDC-LC1038170/2023	EPI_ISL_17593037
LC1037888	hCoV-19/USA/NC-CDC-LC1037888/2023	EPI_ISL_17593046
LC1037698	hCoV-19/USA/NJ-CDC-LC1037698/2023	EPI_ISL_17593052
LC1037876	hCoV-19/USA/SC-CDC-LC1037876/2023	EPI_ISL_17593042
LC1037707	hCoV-19/USA/CT-CDC-LC1037707/2023	EPI_ISL_17593060
LC1037699	hCoV-19/USA/NJ-CDC-LC1037699/2023	EPI_ISL_17593061
LC1037841	hCoV-19/USA/FL-CDC-LC1037841/2023	EPI_ISL_17593065
LC1038151	hCoV-19/USA/NJ-CDC-LC1038151/2023	EPI_ISL_17593045
LC1037750	hCoV-19/USA/NY-CDC-LC1037750/2023	EPI_ISL_17593049
LC1037899	hCoV-19/USA/NC-CDC-LC1037899/2023	EPI_ISL_17593053
LC1037925	hCoV-19/USA/NC-CDC-LC1037925/2023	EPI_ISL_17593070
LC1037708	hCoV-19/USA/NY-CDC-LC1037708/2023	EPI_ISL_17593079
LC1038166	hCoV-19/USA/NY-CDC-LC1038166/2023	EPI_ISL_17593055
LC1037877	hCoV-19/USA/VA-CDC-LC1037877/2023	EPI_ISL_17593057
LC1037765	hCoV-19/USA/NJ-CDC-LC1037765/2023	EPI_ISL_17593062
LC1037918	hCoV-19/USA/NC-CDC-LC1037918/2023	EPI_ISL_17593056
LC1037713	hCoV-19/USA/NY-CDC-LC1037713/2023	EPI_ISL_17593073
LC1038148	hCoV-19/USA/NJ-CDC-LC1038148/2023	EPI_ISL_17593084
LC1037703	hCoV-19/USA/RI-CDC-LC1037703/2023	EPI_ISL_17593089
LC1037718	hCoV-19/USA/NY-CDC-LC1037718/2023	EPI_ISL_17593058
LC1037706	hCoV-19/USA/CT-CDC-LC1037706/2023	EPI_ISL_17593059
LC1037951	hCoV-19/USA/FL-CDC-LC1037951/2023	EPI_ISL_17593063
LC1037950	hCoV-19/USA/FL-CDC-LC1037950/2023	EPI_ISL_17593064
LC1037938	hCoV-19/USA/NC-CDC-LC1037938/2023	EPI_ISL_17593066
LC1037711	hCoV-19/USA/NY-CDC-LC1037711/2023	EPI_ISL_17593075
LC1037955	hCoV-19/USA/VA-CDC-LC1037955/2023	EPI_ISL_17593087
LC1037954	hCoV-19/USA/FL-CDC-LC1037954/2023	EPI_ISL_17593067
LC1037746	hCoV-19/USA/NY-CDC-LC1037746/2023	EPI_ISL_17593078
LC1037704	hCoV-19/USA/NH-CDC-LC1037704/2023	EPI_ISL_17593090
LC1037701	hCoV-19/USA/PA-CDC-LC1037701/2023	EPI_ISL_17593068
LC1037926	hCoV-19/USA/NC-CDC-LC1037926/2023	EPI_ISL_17593069
LC1037745	hCoV-19/USA/NY-CDC-LC1037745/2023	EPI_ISL_17593077
LC1037723	hCoV-19/USA/NY-CDC-LC1037723/2023	EPI_ISL_17593081
LC1038146	hCoV-19/USA/NY-CDC-LC1038146/2023	EPI_ISL_17593071
LC1037961	hCoV-19/USA/NC-CDC-LC1037961/2023	EPI_ISL_17593080
LC1037764	hCoV-19/USA/NY-CDC-LC1037764/2023	EPI_ISL_17593082
LC1037721	hCoV-19/USA/NH-CDC-LC1037721/2023	EPI_ISL_17593072
LC1037696	hCoV-19/USA/PA-CDC-LC1037696/2023	EPI_ISL_17593076
LC1037710	hCoV-19/USA/NY-CDC-LC1037710/2023	EPI_ISL_17593074
LC1038144	hCoV-19/USA/NJ-CDC-LC1038144/2023	EPI_ISL_17593101
LC1037687	hCoV-19/USA/NY-CDC-LC1037687/2023	EPI_ISL_17593083
LC1038154	hCoV-19/USA/NJ-CDC-LC1038154/2023	EPI_ISL_17593097
LC1037734	hCoV-19/USA/NJ-CDC-LC1037734/2023	EPI_ISL_17593086
LC1037944	hCoV-19/USA/NC-CDC-LC1037944/2023	EPI_ISL_17593093
LC1037785	hCoV-19/USA/VA-CDC-LC1037785/2023	EPI_ISL_17593114
LC1037770	hCoV-19/USA/RI-CDC-LC1037770/2023	EPI_ISL_17593088
LC1037919	hCoV-19/USA/VA-CDC-LC1037919/2023	EPI_ISL_17593107
LC1037683	hCoV-19/USA/NY-CDC-LC1037683/2023	EPI_ISL_17593113
LC1037700	hCoV-19/USA/MA-CDC-LC1037700/2023	EPI_ISL_17593091
LC1037747	hCoV-19/USA/CT-CDC-LC1037747/2023	EPI_ISL_17593111
LC1037924	hCoV-19/USA/SC-CDC-LC1037924/2023	EPI_ISL_17593092
LC1037686	hCoV-19/USA/NY-CDC-LC1037686/2023	EPI_ISL_17593094
LC1037749	hCoV-19/USA/NJ-CDC-LC1037749/2023	EPI_ISL_17593112
LC1038160	hCoV-19/USA/NJ-CDC-LC1038160/2023	EPI_ISL_17593098
LC1038159	hCoV-19/USA/PA-CDC-LC1038159/2023	EPI_ISL_17593099
LC1037830	hCoV-19/USA/FL-CDC-LC1037830/2023	EPI_ISL_17593121
LC1037796	hCoV-19/USA/NC-CDC-LC1037796/2023	EPI_ISL_17593125
LC1038147	hCoV-19/USA/NJ-CDC-LC1038147/2023	EPI_ISL_17593102
LC1037804	hCoV-19/USA/NY-CDC-LC1037804/2023	EPI_ISL_17593122
LC1037766	hCoV-19/USA/NY-CDC-LC1037766/2023	EPI_ISL_17593103
LC1037939	hCoV-19/USA/DC-CDC-LC1037939/2023	EPI_ISL_17593106
LC1037741	hCoV-19/USA/NJ-CDC-LC1037741/2023	EPI_ISL_17593108
LC1037769	hCoV-19/USA/NJ-CDC-LC1037769/2023	EPI_ISL_17593110
LC1037935	hCoV-19/USA/NC-CDC-LC1037935/2023	EPI_ISL_17593104
LC1037689	hCoV-19/USA/NY-CDC-LC1037689/2023	EPI_ISL_17593105
LC1037748	hCoV-19/USA/CT-CDC-LC1037748/2023	EPI_ISL_17593109
LC1037799	hCoV-19/USA/VA-CDC-LC1037799/2023	EPI_ISL_17593115
LC1037794	hCoV-19/USA/NC-CDC-LC1037794/2023	EPI_ISL_17593118
LC1038140	hCoV-19/USA/NJ-CDC-LC1038140/2023	EPI_ISL_17593116
LC1037801	hCoV-19/USA/VA-CDC-LC1037801/2023	EPI_ISL_17593120
LC1037838	hCoV-19/USA/FL-CDC-LC1037838/2023	EPI_ISL_17593117
LC1037777	hCoV-19/USA/MD-CDC-LC1037777/2023	EPI_ISL_17593124
LC1037691	hCoV-19/USA/NY-CDC-LC1037691/2023	EPI_ISL_17593130
LC1037831	hCoV-19/USA/FL-CDC-LC1037831/2023	EPI_ISL_17593134
LC1038137	hCoV-19/USA/NJ-CDC-LC1038137/2023	EPI_ISL_17593119
LC1037715	hCoV-19/USA/NY-CDC-LC1037715/2023	EPI_ISL_17593128
LC1037782	hCoV-19/USA/VA-CDC-LC1037782/2023	EPI_ISL_17593123
LC1038134	hCoV-19/USA/NY-CDC-LC1038134/2023	EPI_ISL_17593131
LC1037829	hCoV-19/USA/AL-CDC-LC1037829/2023	EPI_ISL_17593143
LC1038136	hCoV-19/USA/NY-CDC-LC1038136/2023	EPI_ISL_17593159
LC1037783	hCoV-19/USA/NC-CDC-LC1037783/2023	EPI_ISL_17593126
LC1037792	hCoV-19/USA/NC-CDC-LC1037792/2023	EPI_ISL_17593138
LC1037778	hCoV-19/USA/MD-CDC-LC1037778/2023	EPI_ISL_17593145
LC1037681	hCoV-19/USA/NY-CDC-LC1037681/2023	EPI_ISL_17593127
LC1037784	hCoV-19/USA/NC-CDC-LC1037784/2023	EPI_ISL_17593141
LC1037694	hCoV-19/USA/NJ-CDC-LC1037694/2023	EPI_ISL_17593151
LC1037833	hCoV-19/USA/FL-CDC-LC1037833/2023	EPI_ISL_17593155
LC1037803	hCoV-19/USA/DE-CDC-LC1037803/2023	EPI_ISL_17593129
LC0444200	hCoV-19/USA/IL-CDC-LC0444200/2021	EPI_ISL_8469684
LC1037793	hCoV-19/USA/SC-CDC-LC1037793/2023	EPI_ISL_17593142
LC1037690	hCoV-19/USA/NY-CDC-LC1037690/2023	EPI_ISL_17593132
LC1038143	hCoV-19/USA/NJ-CDC-LC1038143/2023	EPI_ISL_17593139
LC1037692	hCoV-19/USA/NY-CDC-LC1037692/2023	EPI_ISL_17593133
LC1037798	hCoV-19/USA/NC-CDC-LC1037798/2023	EPI_ISL_17593137
LC1037684	hCoV-19/USA/NJ-CDC-LC1037684/2023	EPI_ISL_17593144
LC1038142	hCoV-19/USA/NJ-CDC-LC1038142/2023	EPI_ISL_17593149
LC1037693	hCoV-19/USA/NJ-CDC-LC1037693/2023	EPI_ISL_17593135
LC1038139	hCoV-19/USA/NJ-CDC-LC1038139/2023	EPI_ISL_17593136
LC1037963	hCoV-19/USA/NC-CDC-LC1037963/2023	EPI_ISL_17593140
LC1037720	hCoV-19/USA/PA-CDC-LC1037720/2023	EPI_ISL_17593148
LC1037809	hCoV-19/USA/SC-CDC-LC1037809/2023	EPI_ISL_17593173
LC1037964	hCoV-19/USA/VA-CDC-LC1037964/2023	EPI_ISL_17593146
LC1037712	hCoV-19/USA/NY-CDC-LC1037712/2023	EPI_ISL_17593160
LC1037787	hCoV-19/USA/NC-CDC-LC1037787/2023	EPI_ISL_17593147
LC1037867	hCoV-19/USA/NJ-CDC-LC1037867/2023	EPI_ISL_17593163
LC1037826	hCoV-19/USA/NC-CDC-LC1037826/2023	EPI_ISL_17593172
LC1037695	hCoV-19/USA/NJ-CDC-LC1037695/2023	EPI_ISL_17593150
LC1038200	hCoV-19/USA/FL-CDC-LC1038200/2023	EPI_ISL_17593170
LC1037828	hCoV-19/USA/CA-CDC-LC1037828/2023	EPI_ISL_17593178
LC1038114	hCoV-19/USA/NJ-CDC-LC1038114/2023	EPI_ISL_17593184
LC1037802	hCoV-19/USA/SC-CDC-LC1037802/2023	EPI_ISL_17593152
LC1037865	hCoV-19/USA/NJ-CDC-LC1037865/2023	EPI_ISL_17593158
LC1038138	hCoV-19/USA/NJ-CDC-LC1038138/2023	EPI_ISL_17593162
LC1037861	hCoV-19/USA/FL-CDC-LC1037861/2023	EPI_ISL_17593153
LC1037863	hCoV-19/USA/PA-CDC-LC1037863/2023	EPI_ISL_17593154
LC1038110	hCoV-19/USA/NJ-CDC-LC1038110/2023	EPI_ISL_17593175
LC1038141	hCoV-19/USA/NY-CDC-LC1038141/2023	EPI_ISL_17593156
LC1037682	hCoV-19/USA/NJ-CDC-LC1037682/2023	EPI_ISL_17593161
LC1037813	hCoV-19/USA/MD-CDC-LC1037813/2023	EPI_ISL_17593176
LC1038199	hCoV-19/USA/FL-CDC-LC1038199/2023	EPI_ISL_17593182
LC1037797	hCoV-19/USA/VA-CDC-LC1037797/2023	EPI_ISL_17593164
LC1037812	hCoV-19/USA/VA-CDC-LC1037812/2023	EPI_ISL_17593167
LC1037836	hCoV-19/USA/VA-CDC-LC1037836/2023	EPI_ISL_17593165
LC1037851	hCoV-19/USA/TN-CDC-LC1037851/2023	EPI_ISL_17593171
LC1037811	hCoV-19/USA/VA-CDC-LC1037811/2023	EPI_ISL_17593174
LC1037815	hCoV-19/USA/VA-CDC-LC1037815/2023	EPI_ISL_17593166
LC1037847	hCoV-19/USA/NC-CDC-LC1037847/2023	EPI_ISL_17593180
LC1037805	hCoV-19/USA/VA-CDC-LC1037805/2023	EPI_ISL_17593168
LC1037844	hCoV-19/USA/NC-CDC-LC1037844/2023	EPI_ISL_17593185
LC1037806	hCoV-19/USA/SC-CDC-LC1037806/2023	EPI_ISL_17593189
LC1038125	hCoV-19/USA/PA-CDC-LC1038125/2023	EPI_ISL_17593203
LC1038112	hCoV-19/USA/NJ-CDC-LC1038112/2023	EPI_ISL_17593183
LC1037822	hCoV-19/USA/NC-CDC-LC1037822/2023	EPI_ISL_17593190
LC1037843	hCoV-19/USA/FL-CDC-LC1037843/2023	EPI_ISL_17593179
LC1037821	hCoV-19/USA/SC-CDC-LC1037821/2023	EPI_ISL_17593187
LC1037814	hCoV-19/USA/NC-CDC-LC1037814/2023	EPI_ISL_17593195
LC1037835	hCoV-19/USA/DC-CDC-LC1037835/2023	EPI_ISL_17593196
LC1037839	hCoV-19/USA/FL-CDC-LC1037839/2023	EPI_ISL_17593181
LC1038198	hCoV-19/USA/FL-CDC-LC1038198/2023	EPI_ISL_17593191
LC1038124	hCoV-19/USA/PA-CDC-LC1038124/2023	EPI_ISL_17593198
LC1038184	hCoV-19/USA/FL-CDC-LC1038184/2023	EPI_ISL_17593201
LC1037820	hCoV-19/USA/NC-CDC-LC1037820/2023	EPI_ISL_17593186
LC1037810	hCoV-19/USA/SC-CDC-LC1037810/2023	EPI_ISL_17593193
LC1037995	hCoV-19/USA/NY-CDC-LC1037995/2023	EPI_ISL_17593208
LC1037823	hCoV-19/USA/NC-CDC-LC1037823/2023	EPI_ISL_17593188
LC1038037	hCoV-19/USA/FL-CDC-LC1038037/2023	EPI_ISL_17593202
LC1038186	hCoV-19/USA/TN-CDC-LC1038186/2023	EPI_ISL_17593204
LC1037819	hCoV-19/USA/NC-CDC-LC1037819/2023	EPI_ISL_17593192
LC1038218	hCoV-19/USA/FL-CDC-LC1038218/2023	EPI_ISL_17593199
LC1038211	hCoV-19/USA/MD-CDC-LC1038211/2023	EPI_ISL_17593210
LC1037824	hCoV-19/USA/NC-CDC-LC1037824/2023	EPI_ISL_17593194
LC1038185	hCoV-19/USA/TN-CDC-LC1038185/2023	EPI_ISL_17593209
LC1038122	hCoV-19/USA/NJ-CDC-LC1038122/2023	EPI_ISL_17593197
LC1038219	hCoV-19/USA/FL-CDC-LC1038219/2023	EPI_ISL_17593200
LC1038034	hCoV-19/USA/FL-CDC-LC1038034/2023	EPI_ISL_17593206
LC1038187	hCoV-19/USA/TN-CDC-LC1038187/2023	EPI_ISL_17593205
LC1038106	hCoV-19/USA/MA-CDC-LC1038106/2023	EPI_ISL_17593215
LC1038031	hCoV-19/USA/FL-CDC-LC1038031/2023	EPI_ISL_17593207
LC1038193	hCoV-19/USA/NC-CDC-LC1038193/2023	EPI_ISL_17593218
LC1038210	hCoV-19/USA/DC-CDC-LC1038210/2023	EPI_ISL_17593224
LC1038188	hCoV-19/USA/NC-CDC-LC1038188/2023	EPI_ISL_17593211
LC1038214	hCoV-19/USA/NC-CDC-LC1038214/2023	EPI_ISL_17593222
LC1038181	hCoV-19/USA/FL-CDC-LC1038181/2023	EPI_ISL_17593212
LC1038195	hCoV-19/USA/NC-CDC-LC1038195/2023	EPI_ISL_17593217
LC1038192	hCoV-19/USA/NC-CDC-LC1038192/2023	EPI_ISL_17593213
LC1038213	hCoV-19/USA/MD-CDC-LC1038213/2023	EPI_ISL_17593221
LC1038202	hCoV-19/USA/NC-CDC-LC1038202/2023	EPI_ISL_17593233
LC1038197	hCoV-19/USA/VA-CDC-LC1038197/2023	EPI_ISL_17593214
LC1038212	hCoV-19/USA/VA-CDC-LC1038212/2023	EPI_ISL_17593223
LC1038053	hCoV-19/USA/FL-CDC-LC1038053/2023	EPI_ISL_17593236
LC1038194	hCoV-19/USA/NC-CDC-LC1038194/2023	EPI_ISL_17593216
LC1038196	hCoV-19/USA/NC-CDC-LC1038196/2023	EPI_ISL_17593225
LC1038012	hCoV-19/USA/NY-CDC-LC1038012/2023	EPI_ISL_17593232
LC1038045	hCoV-19/USA/SC-CDC-LC1038045/2023	EPI_ISL_17593219
LC1038191	hCoV-19/USA/NC-CDC-LC1038191/2023	EPI_ISL_17593230
LC1038190	hCoV-19/USA/NC-CDC-LC1038190/2023	EPI_ISL_17593220
LC1037986	hCoV-19/USA/NY-CDC-LC1037986/2023	EPI_ISL_17593234
LC1038052	hCoV-19/USA/MI-CDC-LC1038052/2023	EPI_ISL_17593235
LC1038109	hCoV-19/USA/NY-CDC-LC1038109/2023	EPI_ISL_17593227
LC1038209	hCoV-19/USA/VA-CDC-LC1038209/2023	EPI_ISL_17593229
LC1038036	hCoV-19/USA/VA-CDC-LC1038036/2023	EPI_ISL_17593245
LC1038217	hCoV-19/USA/NC-CDC-LC1038217/2023	EPI_ISL_17593237
LC1038038	hCoV-19/USA/VA-CDC-LC1038038/2023	EPI_ISL_17593243
LC1038206	hCoV-19/USA/MD-CDC-LC1038206/2023	EPI_ISL_17593238
LC1038180	hCoV-19/USA/MI-CDC-LC1038180/2023	EPI_ISL_17593241
LC1038046	hCoV-19/USA/TN-CDC-LC1038046/2023	EPI_ISL_17593239
LC1038119	hCoV-19/USA/NJ-CDC-LC1038119/2023	EPI_ISL_17593242
LC1038047	hCoV-19/USA/NC-CDC-LC1038047/2023	EPI_ISL_17593240
LC1038220	hCoV-19/USA/VA-CDC-LC1038220/2023	EPI_ISL_17593244
LC1038204	hCoV-19/USA/NC-CDC-LC1038204/2023	EPI_ISL_17593261
LC1038215	hCoV-19/USA/VA-CDC-LC1038215/2023	EPI_ISL_17593246
LC1038201	hCoV-19/USA/VA-CDC-LC1038201/2023	EPI_ISL_17593252
LC1038039	hCoV-19/USA/NC-CDC-LC1038039/2023	EPI_ISL_17593247
LC1038050	hCoV-19/USA/FL-CDC-LC1038050/2023	EPI_ISL_17593254
LC1037996	hCoV-19/USA/PA-CDC-LC1037996/2023	EPI_ISL_17593256
LC1038014	hCoV-19/USA/CT-CDC-LC1038014/2023	EPI_ISL_17593265
LC1037990	hCoV-19/USA/FL-CDC-LC1037990/2023	EPI_ISL_17593285
LC1038035	hCoV-19/USA/NC-CDC-LC1038035/2023	EPI_ISL_17593248
LC1037980	hCoV-19/USA/MA-CDC-LC1037980/2023	EPI_ISL_17593268
LC1038024	hCoV-19/USA/FL-CDC-LC1038024/2023	EPI_ISL_17593269
LC1038076	hCoV-19/USA/NC-CDC-LC1038076/2023	EPI_ISL_17593272
LC1038051	hCoV-19/USA/FL-CDC-LC1038051/2023	EPI_ISL_17593249
LC1038083	hCoV-19/USA/NC-CDC-LC1038083/2023	EPI_ISL_17593271
LC1038060	hCoV-19/USA/NC-CDC-LC1038060/2023	EPI_ISL_17593274
LC1038121	hCoV-19/USA/NY-CDC-LC1038121/2023	EPI_ISL_17593251
LC1038061	hCoV-19/USA/NC-CDC-LC1038061/2023	EPI_ISL_17593273
LC1038068	hCoV-19/USA/VA-CDC-LC1038068/2023	EPI_ISL_17593253
LC1038066	hCoV-19/USA/NC-CDC-LC1038066/2023	EPI_ISL_17593257
LC1038021	hCoV-19/USA/NJ-CDC-LC1038021/2023	EPI_ISL_17593277
LC1038084	hCoV-19/USA/MD-CDC-LC1038084/2023	EPI_ISL_17593282
LC1038067	hCoV-19/USA/NC-CDC-LC1038067/2023	EPI_ISL_17593255
LC0434081	hCoV-19/USA/IL-CDC-LC0434081/2021	EPI_ISL_8153275
LC1038065	hCoV-19/USA/NC-CDC-LC1038065/2023	EPI_ISL_17593258
LC1038179	hCoV-19/USA/MD-CDC-LC1038179/2023	EPI_ISL_17593259
LC1038007	hCoV-19/USA/NY-CDC-LC1038007/2023	EPI_ISL_17593287
LC1038203	hCoV-19/USA/NC-CDC-LC1038203/2023	EPI_ISL_17593260
LC1037997	hCoV-19/USA/NY-CDC-LC1037997/2023	EPI_ISL_17593262
LC1038205	hCoV-19/USA/VA-CDC-LC1038205/2023	EPI_ISL_17593264
LC1038064	hCoV-19/USA/VA-CDC-LC1038064/2023	EPI_ISL_17593263
LC1038027	hCoV-19/USA/FL-CDC-LC1038027/2023	EPI_ISL_17593270
LC1037974	hCoV-19/USA/PA-CDC-LC1037974/2023	EPI_ISL_17593267
LC1037985	hCoV-19/USA/PA-CDC-LC1037985/2023	EPI_ISL_17593293
LC1037988	hCoV-19/USA/CT-CDC-LC1037988/2023	EPI_ISL_17593275
LC1038026	hCoV-19/USA/FL-CDC-LC1038026/2023	EPI_ISL_17593276
LC1038075	hCoV-19/USA/NC-CDC-LC1038075/2023	EPI_ISL_17593280
LC1038018	hCoV-19/USA/MA-CDC-LC1038018/2023	EPI_ISL_17593301
LC1037978	hCoV-19/USA/PA-CDC-LC1037978/2023	EPI_ISL_17593307
LC1038049	hCoV-19/USA/VA-CDC-LC1038049/2023	EPI_ISL_17593278
LC1038048	hCoV-19/USA/NC-CDC-LC1038048/2023	EPI_ISL_17593304
LC1038058	hCoV-19/USA/NC-CDC-LC1038058/2023	EPI_ISL_17593305
LC1038086	hCoV-19/USA/GA-CDC-LC1038086/2023	EPI_ISL_17593279
LC1038092	hCoV-19/USA/SC-CDC-LC1038092/2023	EPI_ISL_17593281
LC1038016	hCoV-19/USA/NJ-CDC-LC1038016/2023	EPI_ISL_17593283
LC1038063	hCoV-19/USA/FL-CDC-LC1038063/2023	EPI_ISL_17593284
LC1038074	hCoV-19/USA/TN-CDC-LC1038074/2023	EPI_ISL_17593288
LC1038059	hCoV-19/USA/NC-CDC-LC1038059/2023	EPI_ISL_17593286
LC1038000	hCoV-19/USA/NY-CDC-LC1038000/2023	EPI_ISL_17593290
LC1038010	hCoV-19/USA/NY-CDC-LC1038010/2023	EPI_ISL_17593289
LC1037971	hCoV-19/USA/NJ-CDC-LC1037971/2023	EPI_ISL_17593292
LC1037983	hCoV-19/USA/NJ-CDC-LC1037983/2023	EPI_ISL_17593312
LC1038006	hCoV-19/USA/NJ-CDC-LC1038006/2023	EPI_ISL_17593317
LC1037973	hCoV-19/USA/PA-CDC-LC1037973/2023	EPI_ISL_17593294
LC1038019	hCoV-19/USA/NH-CDC-LC1038019/2023	EPI_ISL_17593300
LC1038057	hCoV-19/USA/NC-CDC-LC1038057/2023	EPI_ISL_17593302
LC1038070	hCoV-19/USA/PA-CDC-LC1038070/2023	EPI_ISL_17593322
LC1037984	hCoV-19/USA/DE-CDC-LC1037984/2023	EPI_ISL_17593295
LC1038082	hCoV-19/USA/FL-CDC-LC1038082/2023	EPI_ISL_17593316
LC1037979	hCoV-19/USA/NY-CDC-LC1037979/2023	EPI_ISL_17593323
LC1037976	hCoV-19/USA/NY-CDC-LC1037976/2023	EPI_ISL_17593297
LC1037998	hCoV-19/USA/NH-CDC-LC1037998/2023	EPI_ISL_17593299
LC1037989	hCoV-19/USA/VA-CDC-LC1037989/2023	EPI_ISL_17593327
LC1037991	hCoV-19/USA/VA-CDC-LC1037991/2023	EPI_ISL_17593329
LC1038011	hCoV-19/USA/DE-CDC-LC1038011/2023	EPI_ISL_17593306
LC1037975	hCoV-19/USA/PA-CDC-LC1037975/2023	EPI_ISL_17593308
LC1037970	hCoV-19/USA/NY-CDC-LC1037970/2023	EPI_ISL_17593310
LC1037999	hCoV-19/USA/MA-CDC-LC1037999/2023	EPI_ISL_17593309
LC1038081	hCoV-19/USA/FL-CDC-LC1038081/2023	EPI_ISL_17593318
LC1038094	hCoV-19/USA/VA-CDC-LC1038094/2023	EPI_ISL_17593311
LC1038013	hCoV-19/USA/NY-CDC-LC1038013/2023	EPI_ISL_17593313
LC1038056	hCoV-19/USA/DC-CDC-LC1038056/2023	EPI_ISL_17593315
LC1038078	hCoV-19/USA/FL-CDC-LC1038078/2023	EPI_ISL_17593314
LC1038004	hCoV-19/USA/NJ-CDC-LC1038004/2023	EPI_ISL_17593320
LC1038071	hCoV-19/USA/NC-CDC-LC1038071/2023	EPI_ISL_17593321
LC1037968	hCoV-19/USA/NY-CDC-LC1037968/2023	EPI_ISL_17593324
LC1038023	hCoV-19/USA/FL-CDC-LC1038023/2023	EPI_ISL_17593325
LC1037992	hCoV-19/USA/VA-CDC-LC1037992/2023	EPI_ISL_17593326
LC1038029	hCoV-19/USA/VA-CDC-LC1038029/2023	EPI_ISL_17593328
LC0411062	hCoV-19/USA/AZ-CDC-LC0411062/2021	EPI_ISL_7903484
LC0410151	hCoV-19/USA/WV-CDC-LC0410151/2021	EPI_ISL_7903784
LC0426528	hCoV-19/USA/KY-CDC-LC0426528/2021	EPI_ISL_8025984
LC0430069	hCoV-19/USA/MA-CDC-LC0430069/2021	EPI_ISL_8154175
LC0441013	hCoV-19/USA/AZ-CDC-LC0441013/2021	EPI_ISL_8362875
LC0406688	hCoV-19/USA/NH-CDC-LC0406688/2021	EPI_ISL_7903984
LC0039648	hCoV-19/USA/IL-CDC-LC0039648/2021	EPI_ISL_1612768
LC0039600	hCoV-19/USA/CA-CDC-LC0039600/2021	EPI_ISL_1612803
LC0039840	hCoV-19/USA/MN-CDC-LC0039840/2021	EPI_ISL_1612755
LC0039814	hCoV-19/USA/CA-CDC-LC0039814/2021	EPI_ISL_1612746
LC0039751	hCoV-19/USA/MO-CDC-LC0039751/2021	EPI_ISL_1612763
LC0039846	hCoV-19/USA/CA-CDC-LC0039846/2021	EPI_ISL_1612733
LC0411327	hCoV-19/USA/IL-CDC-LC0411327/2021	EPI_ISL_7910984
LC0407431	hCoV-19/USA/MA-CDC-LC0407431/2021	EPI_ISL_7913184
LC0408341	hCoV-19/USA/PA-CDC-LC0408341/2021	EPI_ISL_7915084
LC0443242	hCoV-19/USA/NJ-CDC-LC0443242/2021	EPI_ISL_8468575
LC0444523	hCoV-19/USA/CA-CDC-LC0444523/2021	EPI_ISL_8469875
LC0445317	hCoV-19/USA/OR-CDC-LC0445317/2021	EPI_ISL_8469975
LC0039724	hCoV-19/USA/WA-CDC-LC0039724/2021	EPI_ISL_1612813
LC0039804	hCoV-19/USA/WA-CDC-LC0039804/2021	EPI_ISL_1612810
LC0039860	hCoV-19/USA/KS-CDC-LC0039860/2021	EPI_ISL_1612816
LC0039777	hCoV-19/USA/IA-CDC-LC0039777/2021	EPI_ISL_1612819
LC0039660	hCoV-19/USA/TX-CDC-LC0039660/2021	EPI_ISL_1612806
LC0039879	hCoV-19/USA/OR-CDC-LC0039879/2021	EPI_ISL_1612809
LC0039615	hCoV-19/USA/CA-CDC-LC0039615/2021	EPI_ISL_1612804
LC0039760	hCoV-19/USA/CA-CDC-LC0039760/2021	EPI_ISL_1612796
LC0039820	hCoV-19/USA/CA-CDC-LC0039820/2021	EPI_ISL_1612795
LC0039862	hCoV-19/USA/NE-CDC-LC0039862/2021	EPI_ISL_1612822
LC0426412	hCoV-19/USA/WV-CDC-LC0426412/2021	EPI_ISL_8027575
LC0039661	hCoV-19/USA/NE-CDC-LC0039661/2021	EPI_ISL_1612821
LC0039721	hCoV-19/USA/IA-CDC-LC0039721/2021	EPI_ISL_1612820
LC0419887	hCoV-19/USA/NE-CDC-LC0419887/2021	EPI_ISL_8022975
LC0407198	hCoV-19/USA/RI-CDC-LC0407198/2021	EPI_ISL_7915275
LC1038584	hCoV-19/USA/IN-CDC-LC1038584/2023	EPI_ISL_17618746
LC1038375	hCoV-19/USA/WA-CDC-LC1038375/2023	EPI_ISL_17618762
LC1038281	hCoV-19/USA/CA-CDC-LC1038281/2023	EPI_ISL_17618789
LC1038571	hCoV-19/USA/PA-CDC-LC1038571/2023	EPI_ISL_17618751
LC1038618	hCoV-19/USA/PA-CDC-LC1038618/2023	EPI_ISL_17618757
LC1038623	hCoV-19/USA/PA-CDC-LC1038623/2023	EPI_ISL_17618755
LC1038615	hCoV-19/USA/KY-CDC-LC1038615/2023	EPI_ISL_17618748
LC1038599	hCoV-19/USA/IL-CDC-LC1038599/2023	EPI_ISL_17618766
LC1038631	hCoV-19/USA/WI-CDC-LC1038631/2023	EPI_ISL_17618779
LC1038368	hCoV-19/USA/AK-CDC-LC1038368/2023	EPI_ISL_17618750
LC1038633	hCoV-19/USA/IL-CDC-LC1038633/2023	EPI_ISL_17618768
LC1038579	hCoV-19/USA/IL-CDC-LC1038579/2023	EPI_ISL_17618774
LC1038622	hCoV-19/USA/PA-CDC-LC1038622/2023	EPI_ISL_17618753
LC1038295	hCoV-19/USA/CA-CDC-LC1038295/2023	EPI_ISL_17618781
LC1038297	hCoV-19/USA/CA-CDC-LC1038297/2023	EPI_ISL_17618783
LC1038630	hCoV-19/USA/WI-CDC-LC1038630/2023	EPI_ISL_17618759
LC1038284	hCoV-19/USA/CA-CDC-LC1038284/2023	EPI_ISL_17618784
LC1038770	hCoV-19/USA/MN-CDC-LC1038770/2023	EPI_ISL_17618793
LC1038619	hCoV-19/USA/MI-CDC-LC1038619/2023	EPI_ISL_17618761
LC1038581	hCoV-19/USA/IL-CDC-LC1038581/2023	EPI_ISL_17618775
LC1038601	hCoV-19/USA/MI-CDC-LC1038601/2023	EPI_ISL_17618770
LC1038560	hCoV-19/USA/IL-CDC-LC1038560/2023	EPI_ISL_17618777
LC1038578	hCoV-19/USA/IN-CDC-LC1038578/2023	EPI_ISL_17618772
LC1038774	hCoV-19/USA/TX-CDC-LC1038774/2023	EPI_ISL_17618808
LC1038768	hCoV-19/USA/TX-CDC-LC1038768/2023	EPI_ISL_17618816
LC1038299	hCoV-19/USA/CA-CDC-LC1038299/2023	EPI_ISL_17618786
LC1038537	hCoV-19/USA/MI-CDC-LC1038537/2023	EPI_ISL_17618819
LC1038286	hCoV-19/USA/CA-CDC-LC1038286/2023	EPI_ISL_17618788
LC1038603	hCoV-19/USA/PA-CDC-LC1038603/2023	EPI_ISL_17618797
LC1038611	hCoV-19/USA/IN-CDC-LC1038611/2023	EPI_ISL_17618829
LC1038280	hCoV-19/USA/CA-CDC-LC1038280/2023	EPI_ISL_17618791
LC1038521	hCoV-19/USA/OH-CDC-LC1038521/2023	EPI_ISL_17618799
LC1038608	hCoV-19/USA/WI-CDC-LC1038608/2023	EPI_ISL_17618836
LC1038816	hCoV-19/USA/TX-CDC-LC1038816/2023	EPI_ISL_17618845
LC1038304	hCoV-19/USA/CA-CDC-LC1038304/2023	EPI_ISL_17618795
LC1038614	hCoV-19/USA/IN-CDC-LC1038614/2023	EPI_ISL_17618825
LC1038525	hCoV-19/USA/MI-CDC-LC1038525/2023	EPI_ISL_17618838
LC1038287	hCoV-19/USA/CA-CDC-LC1038287/2023	EPI_ISL_17618847
LC1038769	hCoV-19/USA/CO-CDC-LC1038769/2023	EPI_ISL_17618801
LC1038761	hCoV-19/USA/CO-CDC-LC1038761/2023	EPI_ISL_17618804
LC1038468	hCoV-19/USA/IL-CDC-LC1038468/2023	EPI_ISL_17618832
LC1038757	hCoV-19/USA/KS-CDC-LC1038757/2023	EPI_ISL_17618810
LC1038362	hCoV-19/USA/CA-CDC-LC1038362/2023	EPI_ISL_17618812
LC1038296	hCoV-19/USA/CA-CDC-LC1038296/2023	EPI_ISL_17618814
LC1038469	hCoV-19/USA/WV-CDC-LC1038469/2023	EPI_ISL_17618821
LC1038817	hCoV-19/USA/TX-CDC-LC1038817/2023	EPI_ISL_17618843
LC1038766	hCoV-19/USA/CO-CDC-LC1038766/2023	EPI_ISL_17618818
LC1038609	hCoV-19/USA/MI-CDC-LC1038609/2023	EPI_ISL_17618841
LC1038494	hCoV-19/USA/IN-CDC-LC1038494/2023	EPI_ISL_17618852
LC1038628	hCoV-19/USA/IN-CDC-LC1038628/2023	EPI_ISL_17618823
LC1038627	hCoV-19/USA/IN-CDC-LC1038627/2023	EPI_ISL_17618830
LC1038546	hCoV-19/USA/PA-CDC-LC1038546/2023	EPI_ISL_17618868
LC1038520	hCoV-19/USA/IL-CDC-LC1038520/2023	EPI_ISL_17618871
LC1038549	hCoV-19/USA/IN-CDC-LC1038549/2023	EPI_ISL_17618873
LC1038610	hCoV-19/USA/IL-CDC-LC1038610/2023	EPI_ISL_17618834
LC1038491	hCoV-19/USA/IN-CDC-LC1038491/2023	EPI_ISL_17618849
LC1038812	hCoV-19/USA/AZ-CDC-LC1038812/2023	EPI_ISL_17618861
LC1038607	hCoV-19/USA/MI-CDC-LC1038607/2023	EPI_ISL_17618840
LC1038762	hCoV-19/USA/NM-CDC-LC1038762/2023	EPI_ISL_17618858
LC1038462	hCoV-19/USA/MI-CDC-LC1038462/2023	EPI_ISL_17618850
LC1038500	hCoV-19/USA/OH-CDC-LC1038500/2023	EPI_ISL_17618859
LC1038357	hCoV-19/USA/CA-CDC-LC1038357/2023	EPI_ISL_17618866
LC1038809	hCoV-19/USA/TX-CDC-LC1038809/2023	EPI_ISL_17618898
LC1038782	hCoV-19/USA/AZ-CDC-LC1038782/2023	EPI_ISL_17618854
LC1038792	hCoV-19/USA/AZ-CDC-LC1038792/2023	EPI_ISL_17618856
LC1038815	hCoV-19/USA/AZ-CDC-LC1038815/2023	EPI_ISL_17618865
LC1038814	hCoV-19/USA/AZ-CDC-LC1038814/2023	EPI_ISL_17618863
LC1038547	hCoV-19/USA/IL-CDC-LC1038547/2023	EPI_ISL_17618893
LC1038344	hCoV-19/USA/CA-CDC-LC1038344/2023	EPI_ISL_17618913
LC1038329	hCoV-19/USA/CA-CDC-LC1038329/2023	EPI_ISL_17618876
LC1038773	hCoV-19/USA/TX-CDC-LC1038773/2023	EPI_ISL_17618879
LC1038527	hCoV-19/USA/WV-CDC-LC1038527/2023	EPI_ISL_17618882
LC1038322	hCoV-19/USA/CA-CDC-LC1038322/2023	EPI_ISL_17618877
LC1038515	hCoV-19/USA/PA-CDC-LC1038515/2023	EPI_ISL_17618889
LC1038519	hCoV-19/USA/IL-CDC-LC1038519/2023	EPI_ISL_17618881
LC1038415	hCoV-19/USA/CA-CDC-LC1038415/2023	EPI_ISL_17618906
LC1038321	hCoV-19/USA/CA-CDC-LC1038321/2023	EPI_ISL_17618884
LC1038501	hCoV-19/USA/OH-CDC-LC1038501/2023	EPI_ISL_17618891
LC1038750	hCoV-19/USA/MN-CDC-LC1038750/2023	EPI_ISL_17618900
LC1038319	hCoV-19/USA/CA-CDC-LC1038319/2023	EPI_ISL_17618886
LC1038354	hCoV-19/USA/CA-CDC-LC1038354/2023	EPI_ISL_17618907
LC1038516	hCoV-19/USA/PA-CDC-LC1038516/2023	EPI_ISL_17618888
LC1038345	hCoV-19/USA/CA-CDC-LC1038345/2023	EPI_ISL_17618912
LC1038463	hCoV-19/USA/OH-CDC-LC1038463/2023	EPI_ISL_17618895
LC1038335	hCoV-19/USA/CA-CDC-LC1038335/2023	EPI_ISL_17618902
LC1038353	hCoV-19/USA/CA-CDC-LC1038353/2023	EPI_ISL_17618909
LC1038484	hCoV-19/USA/IL-CDC-LC1038484/2023	EPI_ISL_17618896
LC1038544	hCoV-19/USA/MO-CDC-LC1038544/2023	EPI_ISL_17618917
LC1038351	hCoV-19/USA/CA-CDC-LC1038351/2023	EPI_ISL_17618903
LC1038787	hCoV-19/USA/AZ-CDC-LC1038787/2023	EPI_ISL_17618918
LC1038755	hCoV-19/USA/CO-CDC-LC1038755/2023	EPI_ISL_17618941
LC1038778	hCoV-19/USA/NV-CDC-LC1038778/2023	EPI_ISL_17618920
LC1038498	hCoV-19/USA/IL-CDC-LC1038498/2023	EPI_ISL_17618923
LC1038343	hCoV-19/USA/CA-CDC-LC1038343/2023	EPI_ISL_17618921
LC1038793	hCoV-19/USA/AZ-CDC-LC1038793/2023	EPI_ISL_17618929
LC1038497	hCoV-19/USA/WI-CDC-LC1038497/2023	EPI_ISL_17618925
LC1038499	hCoV-19/USA/MI-CDC-LC1038499/2023	EPI_ISL_17618927
LC1038756	hCoV-19/USA/CO-CDC-LC1038756/2023	EPI_ISL_17618939
LC1038785	hCoV-19/USA/NM-CDC-LC1038785/2023	EPI_ISL_17618930
LC1038418	hCoV-19/USA/CA-CDC-LC1038418/2023	EPI_ISL_17618948
LC1038505	hCoV-19/USA/PA-CDC-LC1038505/2023	EPI_ISL_17618936
LC1038401	hCoV-19/USA/CA-CDC-LC1038401/2023	EPI_ISL_17618952
LC1038784	hCoV-19/USA/AZ-CDC-LC1038784/2023	EPI_ISL_17618938
LC1038403	hCoV-19/USA/CA-CDC-LC1038403/2023	EPI_ISL_17618955
LC1038416	hCoV-19/USA/CA-CDC-LC1038416/2023	EPI_ISL_17618943
LC1038801	hCoV-19/USA/AZ-CDC-LC1038801/2023	EPI_ISL_17618945
LC1038891	hCoV-19/USA/IN-CDC-LC1038891/2023	EPI_ISL_17618965
LC1038417	hCoV-19/USA/CA-CDC-LC1038417/2023	EPI_ISL_17618947
LC1038531	hCoV-19/USA/IN-CDC-LC1038531/2023	EPI_ISL_17618978
LC1038482	hCoV-19/USA/PA-CDC-LC1038482/2023	EPI_ISL_17618950
LC1038421	hCoV-19/USA/CA-CDC-LC1038421/2023	EPI_ISL_17618954
LC1038508	hCoV-19/USA/IL-CDC-LC1038508/2023	EPI_ISL_17618980
LC1038737	hCoV-19/USA/AZ-CDC-LC1038737/2023	EPI_ISL_17618957
LC1038749	hCoV-19/USA/TX-CDC-LC1038749/2023	EPI_ISL_17618967
LC1038495	hCoV-19/USA/IL-CDC-LC1038495/2023	EPI_ISL_17618984
LC1038811	hCoV-19/USA/WA-CDC-LC1038811/2023	EPI_ISL_17618959
LC1038748	hCoV-19/USA/TX-CDC-LC1038748/2023	EPI_ISL_17618962
LC1038509	hCoV-19/USA/IL-CDC-LC1038509/2023	EPI_ISL_17618982
LC1038426	hCoV-19/USA/CA-CDC-LC1038426/2023	EPI_ISL_17618961
LC1038799	hCoV-19/USA/NM-CDC-LC1038799/2023	EPI_ISL_17618973
LC1038804	hCoV-19/USA/WA-CDC-LC1038804/2023	EPI_ISL_17619009
LC1038806	hCoV-19/USA/MO-CDC-LC1038806/2023	EPI_ISL_17618969
LC1038882	hCoV-19/USA/MI-CDC-LC1038882/2023	EPI_ISL_17618970
LC1038466	hCoV-19/USA/IL-CDC-LC1038466/2023	EPI_ISL_17618998
LC1038381	hCoV-19/USA/CA-CDC-LC1038381/2023	EPI_ISL_17618975
LC1038790	hCoV-19/USA/AZ-CDC-LC1038790/2023	EPI_ISL_17618976
LC1038422	hCoV-19/USA/CA-CDC-LC1038422/2023	EPI_ISL_17619016
LC1038543	hCoV-19/USA/IL-CDC-LC1038543/2023	EPI_ISL_17618985
LC1038472	hCoV-19/USA/IL-CDC-LC1038472/2023	EPI_ISL_17619020
LC1038483	hCoV-19/USA/IN-CDC-LC1038483/2023	EPI_ISL_17618987
LC1038473	hCoV-19/USA/WI-CDC-LC1038473/2023	EPI_ISL_17619022
LC1038465	hCoV-19/USA/KY-CDC-LC1038465/2023	EPI_ISL_17618989
LC1038475	hCoV-19/USA/WI-CDC-LC1038475/2023	EPI_ISL_17619024
LC1038436	hCoV-19/USA/CA-CDC-LC1038436/2023	EPI_ISL_17619047
LC1038427	hCoV-19/USA/CA-CDC-LC1038427/2023	EPI_ISL_17618990
LC1038533	hCoV-19/USA/WV-CDC-LC1038533/2023	EPI_ISL_17618994
LC1038492	hCoV-19/USA/MI-CDC-LC1038492/2023	EPI_ISL_17619028
LC1038775	hCoV-19/USA/NV-CDC-LC1038775/2023	EPI_ISL_17618996
LC1038479	hCoV-19/USA/IN-CDC-LC1038479/2023	EPI_ISL_17619000
LC1038926	hCoV-19/USA/PA-CDC-LC1038926/2023	EPI_ISL_17619037
LC1038545	hCoV-19/USA/IN-CDC-LC1038545/2023	EPI_ISL_17619002
LC1038532	hCoV-19/USA/MI-CDC-LC1038532/2023	EPI_ISL_17619007
LC1038486	hCoV-19/USA/MI-CDC-LC1038486/2023	EPI_ISL_17619011
LC1038453	hCoV-19/USA/CA-CDC-LC1038453/2023	EPI_ISL_17619039
LC1038739	hCoV-19/USA/AZ-CDC-LC1038739/2023	EPI_ISL_17619012
LC1038738	hCoV-19/USA/AZ-CDC-LC1038738/2023	EPI_ISL_17619015
LC1038488	hCoV-19/USA/MI-CDC-LC1038488/2023	EPI_ISL_17619025
LC1038424	hCoV-19/USA/CA-CDC-LC1038424/2023	EPI_ISL_17619018
LC1038480	hCoV-19/USA/MI-CDC-LC1038480/2023	EPI_ISL_17619032
LC1038423	hCoV-19/USA/CA-CDC-LC1038423/2023	EPI_ISL_17619034
LC1038478	hCoV-19/USA/MI-CDC-LC1038478/2023	EPI_ISL_17619030
LC1038868	hCoV-19/USA/IN-CDC-LC1038868/2023	EPI_ISL_17619036
LC1038442	hCoV-19/USA/CA-CDC-LC1038442/2023	EPI_ISL_17619041
LC1038985	hCoV-19/USA/WI-CDC-LC1038985/2023	EPI_ISL_17619073
LC1038430	hCoV-19/USA/CA-CDC-LC1038430/2023	EPI_ISL_17619043
LC1038429	hCoV-19/USA/CA-CDC-LC1038429/2023	EPI_ISL_17619057
LC1038431	hCoV-19/USA/CA-CDC-LC1038431/2023	EPI_ISL_17619045
LC1038454	hCoV-19/USA/CA-CDC-LC1038454/2023	EPI_ISL_17619059
LC1038458	hCoV-19/USA/CA-CDC-LC1038458/2023	EPI_ISL_17619064
LC1038439	hCoV-19/USA/CA-CDC-LC1038439/2023	EPI_ISL_17619051
LC1038909	hCoV-19/USA/IN-CDC-LC1038909/2023	EPI_ISL_17619067
LC1038444	hCoV-19/USA/CA-CDC-LC1038444/2023	EPI_ISL_17619053
LC1038908	hCoV-19/USA/IL-CDC-LC1038908/2023	EPI_ISL_17619075
LC1038976	hCoV-19/USA/MI-CDC-LC1038976/2023	EPI_ISL_17619088
LC1038688	hCoV-19/USA/CA-CDC-LC1038688/2023	EPI_ISL_17619055
LC1038924	hCoV-19/USA/IN-CDC-LC1038924/2023	EPI_ISL_17619066
LC1038925	hCoV-19/USA/IN-CDC-LC1038925/2023	EPI_ISL_17619078
LC1038892	hCoV-19/USA/IN-CDC-LC1038892/2023	EPI_ISL_17619062
LC1038885	hCoV-19/USA/IL-CDC-LC1038885/2023	EPI_ISL_17619069
LC1038447	hCoV-19/USA/CA-CDC-LC1038447/2023	EPI_ISL_17619089
LC1038984	hCoV-19/USA/IL-CDC-LC1038984/2023	EPI_ISL_17619071
LC1038907	hCoV-19/USA/IL-CDC-LC1038907/2023	EPI_ISL_17619077
LC1038681	hCoV-19/USA/CA-CDC-LC1038681/2023	EPI_ISL_17619095
LC1038433	hCoV-19/USA/CA-CDC-LC1038433/2023	EPI_ISL_17619080
LC1038912	hCoV-19/USA/OH-CDC-LC1038912/2023	EPI_ISL_17619083
LC1038911	hCoV-19/USA/OH-CDC-LC1038911/2023	EPI_ISL_17619082
LC1038889	hCoV-19/USA/IN-CDC-LC1038889/2023	EPI_ISL_17619091
LC1038887	hCoV-19/USA/MI-CDC-LC1038887/2023	EPI_ISL_17619086
LC1038693	hCoV-19/USA/CA-CDC-LC1038693/2023	EPI_ISL_17619110
LC1038859	hCoV-19/USA/PA-CDC-LC1038859/2023	EPI_ISL_17619114
LC1038977	hCoV-19/USA/IA-CDC-LC1038977/2023	EPI_ISL_17619087
LC1038683	hCoV-19/USA/CA-CDC-LC1038683/2023	EPI_ISL_17619093
LC1038654	hCoV-19/USA/CA-CDC-LC1038654/2023	EPI_ISL_17619132
LC1038451	hCoV-19/USA/CA-CDC-LC1038451/2023	EPI_ISL_17619090
LC1038656	hCoV-19/USA/CA-CDC-LC1038656/2023	EPI_ISL_17619143
LC1038655	hCoV-19/USA/CA-CDC-LC1038655/2023	EPI_ISL_17619102
LC1038658	hCoV-19/USA/CA-CDC-LC1038658/2023	EPI_ISL_17619139
LC1038686	hCoV-19/USA/CA-CDC-LC1038686/2023	EPI_ISL_17619098
LC1038674	hCoV-19/USA/CA-CDC-LC1038674/2023	EPI_ISL_17619104
LC1038677	hCoV-19/USA/CA-CDC-LC1038677/2023	EPI_ISL_17619109
LC1038684	hCoV-19/USA/CA-CDC-LC1038684/2023	EPI_ISL_17619112
LC1038676	hCoV-19/USA/CA-CDC-LC1038676/2023	EPI_ISL_17619107
LC1038669	hCoV-19/USA/CA-CDC-LC1038669/2023	EPI_ISL_17619147
LC1038690	hCoV-19/USA/CA-CDC-LC1038690/2023	EPI_ISL_17619153
LC1038902	hCoV-19/USA/MI-CDC-LC1038902/2023	EPI_ISL_17619116
LC1038914	hCoV-19/USA/IL-CDC-LC1038914/2023	EPI_ISL_17619122
LC1038678	hCoV-19/USA/CA-CDC-LC1038678/2023	EPI_ISL_17619118
LC1038922	hCoV-19/USA/IL-CDC-LC1038922/2023	EPI_ISL_17619120
LC1038866	hCoV-19/USA/IL-CDC-LC1038866/2023	EPI_ISL_17619124
LC1038928	hCoV-19/USA/IN-CDC-LC1038928/2023	EPI_ISL_17619126
LC1038864	hCoV-19/USA/MI-CDC-LC1038864/2023	EPI_ISL_17619128
LC1038863	hCoV-19/USA/WI-CDC-LC1038863/2023	EPI_ISL_17619130
LC1038665	hCoV-19/USA/CA-CDC-LC1038665/2023	EPI_ISL_17619134
LC1038660	hCoV-19/USA/CA-CDC-LC1038660/2023	EPI_ISL_17619138
LC1038657	hCoV-19/USA/CA-CDC-LC1038657/2023	EPI_ISL_17619141
LC1038667	hCoV-19/USA/CA-CDC-LC1038667/2023	EPI_ISL_17619145
LC1038705	hCoV-19/USA/CA-CDC-LC1038705/2023	EPI_ISL_17619149
LC1038853	hCoV-19/USA/MI-CDC-LC1038853/2023	EPI_ISL_17619160
LC1038689	hCoV-19/USA/CA-CDC-LC1038689/2023	EPI_ISL_17619179
LC1038651	hCoV-19/USA/CA-CDC-LC1038651/2023	EPI_ISL_17619151
LC1038837	hCoV-19/USA/PA-CDC-LC1038837/2023	EPI_ISL_17619168
LC1038901	hCoV-19/USA/WV-CDC-LC1038901/2023	EPI_ISL_17619182
LC1038931	hCoV-19/USA/IL-CDC-LC1038931/2023	EPI_ISL_17619155
LC1038649	hCoV-19/USA/CA-CDC-LC1038649/2023	EPI_ISL_17619177
LC1038707	hCoV-19/USA/CA-CDC-LC1038707/2023	EPI_ISL_17619156
LC1038703	hCoV-19/USA/CA-CDC-LC1038703/2023	EPI_ISL_17619162
LC1038849	hCoV-19/USA/MI-CDC-LC1038849/2023	EPI_ISL_17619158
LC1038696	hCoV-19/USA/CA-CDC-LC1038696/2023	EPI_ISL_17619165
LC1038695	hCoV-19/USA/CA-CDC-LC1038695/2023	EPI_ISL_17619164
LC1038833	hCoV-19/USA/IL-CDC-LC1038833/2023	EPI_ISL_17619171
LC1038731	hCoV-19/USA/CA-CDC-LC1038731/2023	EPI_ISL_17619208
LC1038671	hCoV-19/USA/CA-CDC-LC1038671/2023	EPI_ISL_17619170
LC1038855	hCoV-19/USA/WV-CDC-LC1038855/2023	EPI_ISL_17619175
LC1038836	hCoV-19/USA/PA-CDC-LC1038836/2023	EPI_ISL_17619173
LC1038841	hCoV-19/USA/IN-CDC-LC1038841/2023	EPI_ISL_17619184
LC1038838	hCoV-19/USA/WV-CDC-LC1038838/2023	EPI_ISL_17619181
LC1038850	hCoV-19/USA/IN-CDC-LC1038850/2023	EPI_ISL_17619213
LC1038692	hCoV-19/USA/CA-CDC-LC1038692/2023	EPI_ISL_17619186
LC1038697	hCoV-19/USA/CA-CDC-LC1038697/2023	EPI_ISL_17619226
LC1038835	hCoV-19/USA/IN-CDC-LC1038835/2023	EPI_ISL_17619188
LC1038673	hCoV-19/USA/CA-CDC-LC1038673/2023	EPI_ISL_17619189
LC1038648	hCoV-19/USA/CA-CDC-LC1038648/2023	EPI_ISL_17619198
LC1038904	hCoV-19/USA/IL-CDC-LC1038904/2023	EPI_ISL_17619191
LC1038897	hCoV-19/USA/IN-CDC-LC1038897/2023	EPI_ISL_17619195
LC1038704	hCoV-19/USA/CA-CDC-LC1038704/2023	EPI_ISL_17619199
LC1038701	hCoV-19/USA/CA-CDC-LC1038701/2023	EPI_ISL_17619201
LC1038700	hCoV-19/USA/CA-CDC-LC1038700/2023	EPI_ISL_17619202
LC1038699	hCoV-19/USA/CA-CDC-LC1038699/2023	EPI_ISL_17619204
LC1038947	hCoV-19/USA/CA-CDC-LC1038947/2023	EPI_ISL_17619211
LC1038709	hCoV-19/USA/CA-CDC-LC1038709/2023	EPI_ISL_17619206
LC1038724	hCoV-19/USA/CA-CDC-LC1038724/2023	EPI_ISL_17619244
LC1038729	hCoV-19/USA/CA-CDC-LC1038729/2023	EPI_ISL_17619210
LC1038881	hCoV-19/USA/IN-CDC-LC1038881/2023	EPI_ISL_17619221
LC1038874	hCoV-19/USA/IL-CDC-LC1038874/2023	EPI_ISL_17619215
LC1038871	hCoV-19/USA/MD-CDC-LC1038871/2023	EPI_ISL_17619217
LC1038875	hCoV-19/USA/IL-CDC-LC1038875/2023	EPI_ISL_17619219
LC1038698	hCoV-19/USA/CA-CDC-LC1038698/2023	EPI_ISL_17619222
LC1038728	hCoV-19/USA/CA-CDC-LC1038728/2023	EPI_ISL_17619235
LC1038879	hCoV-19/USA/WV-CDC-LC1038879/2023	EPI_ISL_17619224
LC1038733	hCoV-19/USA/CA-CDC-LC1038733/2023	EPI_ISL_17619228
LC1038723	hCoV-19/USA/CA-CDC-LC1038723/2023	EPI_ISL_17619246
LC1038843	hCoV-19/USA/IL-CDC-LC1038843/2023	EPI_ISL_17619247
LC1038717	hCoV-19/USA/CA-CDC-LC1038717/2023	EPI_ISL_17619233
LC1038950	hCoV-19/USA/CA-CDC-LC1038950/2023	EPI_ISL_17619237
LC1038822	hCoV-19/USA/CA-CDC-LC1038822/2023	EPI_ISL_17619261
LC1038829	hCoV-19/USA/CA-CDC-LC1038829/2023	EPI_ISL_17619263
LC1038920	hCoV-19/USA/IN-CDC-LC1038920/2023	EPI_ISL_17619239
LC1038953	hCoV-19/USA/CA-CDC-LC1038953/2023	EPI_ISL_17619267
LC1038966	hCoV-19/USA/CA-CDC-LC1038966/2023	EPI_ISL_17619276
LC1038828	hCoV-19/USA/CA-CDC-LC1038828/2023	EPI_ISL_17619240
LC1038726	hCoV-19/USA/CA-CDC-LC1038726/2023	EPI_ISL_17619248
LC1038846	hCoV-19/USA/IL-CDC-LC1038846/2023	EPI_ISL_17619242
LC1038830	hCoV-19/USA/CA-CDC-LC1038830/2023	EPI_ISL_17619258
LC1038825	hCoV-19/USA/CA-CDC-LC1038825/2023	EPI_ISL_17619250
LC1038711	hCoV-19/USA/CA-CDC-LC1038711/2023	EPI_ISL_17619256
LC1038727	hCoV-19/USA/CA-CDC-LC1038727/2023	EPI_ISL_17619252
LC1038716	hCoV-19/USA/CA-CDC-LC1038716/2023	EPI_ISL_17619254
LC1038819	hCoV-19/USA/CA-CDC-LC1038819/2023	EPI_ISL_17619260
LC1038937	hCoV-19/USA/CA-CDC-LC1038937/2023	EPI_ISL_17619282
LC1038827	hCoV-19/USA/CA-CDC-LC1038827/2023	EPI_ISL_17619265
LC1038941	hCoV-19/USA/CA-CDC-LC1038941/2023	EPI_ISL_17619286
LC1038965	hCoV-19/USA/CA-CDC-LC1038965/2023	EPI_ISL_17619269
LC1038969	hCoV-19/USA/CA-CDC-LC1038969/2023	EPI_ISL_17619271
LC1038962	hCoV-19/USA/CA-CDC-LC1038962/2023	EPI_ISL_17619273
LC1038944	hCoV-19/USA/CA-CDC-LC1038944/2023	EPI_ISL_17619294
LC1038967	hCoV-19/USA/CA-CDC-LC1038967/2023	EPI_ISL_17619275
LC1038945	hCoV-19/USA/CA-CDC-LC1038945/2023	EPI_ISL_17619280
LC1038948	hCoV-19/USA/CA-CDC-LC1038948/2023	EPI_ISL_17619278
LC1038943	hCoV-19/USA/CA-CDC-LC1038943/2023	EPI_ISL_17619284
LC1038933	hCoV-19/USA/CA-CDC-LC1038933/2023	EPI_ISL_17619288
LC1038973	hCoV-19/USA/CA-CDC-LC1038973/2023	EPI_ISL_17619301
LC1038957	hCoV-19/USA/CA-CDC-LC1038957/2023	EPI_ISL_17619290
LC1038974	hCoV-19/USA/CA-CDC-LC1038974/2023	EPI_ISL_17619298
LC1038958	hCoV-19/USA/CA-CDC-LC1038958/2023	EPI_ISL_17619292
LC1038961	hCoV-19/USA/CA-CDC-LC1038961/2023	EPI_ISL_17619295
LC1038975	hCoV-19/USA/CA-CDC-LC1038975/2023	EPI_ISL_17619299
LC1038971	hCoV-19/USA/CA-CDC-LC1038971/2023	EPI_ISL_17619303
LC0443032	hCoV-19/USA/NJ-CDC-LC0443032/2021	EPI_ISL_8468875
LC0452355	hCoV-19/USA/AZ-CDC-LC0452355/2021	EPI_ISL_8599484
LC0436892	hCoV-19/USA/KS-CDC-LC0436892/2021	EPI_ISL_8263275
LC0436500	hCoV-19/USA/WV-CDC-LC0436500/2021	EPI_ISL_8263375
LC0427213	hCoV-19/USA/IN-CDC-LC0427213/2021	EPI_ISL_8028575
LC0844433	hCoV-19/USA/IL-CDC-LC0844433/2022	EPI_ISL_14738242
LC0429078	hCoV-19/USA/NJ-CDC-LC0429078/2021	EPI_ISL_8062175
LC0469970	hCoV-19/USA/MN-CDC-LC0469970/2021	EPI_ISL_9029684
LC0469282	hCoV-19/USA/NM-CDC-LC0469282/2021	EPI_ISL_9031584
LC1039556	hCoV-19/USA/AZ-CDC-LC1039556/2023	EPI_ISL_17626225
LC1039756	hCoV-19/USA/IL-CDC-LC1039756/2023	EPI_ISL_17626226
LC1039206	hCoV-19/USA/CA-CDC-LC1039206/2023	EPI_ISL_17626228
LC1039678	hCoV-19/USA/IL-CDC-LC1039678/2023	EPI_ISL_17626227
LC1039645	hCoV-19/USA/OH-CDC-LC1039645/2023	EPI_ISL_17626229
LC0422346	hCoV-19/USA/NV-CDC-LC0422346/2021	EPI_ISL_8024484
LC0425205	hCoV-19/USA/NY-CDC-LC0425205/2021	EPI_ISL_8025884
LC0421612	hCoV-19/USA/MA-CDC-LC0421612/2021	EPI_ISL_8026484
LC0437284	hCoV-19/USA/NV-CDC-LC0437284/2021	EPI_ISL_8263684
LC0425923	hCoV-19/USA/VA-CDC-LC0425923/2021	EPI_ISL_8027884
LC0426444	hCoV-19/USA/OH-CDC-LC0426444/2021	EPI_ISL_8027384
LC0421442	hCoV-19/USA/PA-CDC-LC0421442/2021	EPI_ISL_8028184
LC0057362	hCoV-19/USA/MA-CDC-LC0057362/2021	EPI_ISL_2182634
LC1040201	hCoV-19/USA/NY-CDC-LC1040201/2023	EPI_ISL_17639378
LC1040217	hCoV-19/USA/OH-CDC-LC1040217/2023	EPI_ISL_17639400
LC1040157	hCoV-19/USA/NY-CDC-LC1040157/2023	EPI_ISL_17639381
LC1040193	hCoV-19/USA/NJ-CDC-LC1040193/2023	EPI_ISL_17639379
LC1040160	hCoV-19/USA/NY-CDC-LC1040160/2023	EPI_ISL_17639382
LC1040162	hCoV-19/USA/NJ-CDC-LC1040162/2023	EPI_ISL_17639386
LC1040214	hCoV-19/USA/OH-CDC-LC1040214/2023	EPI_ISL_17639380
LC1040144	hCoV-19/USA/NY-CDC-LC1040144/2023	EPI_ISL_17639387
LC1040145	hCoV-19/USA/NY-CDC-LC1040145/2023	EPI_ISL_17639389
LC1040163	hCoV-19/USA/NJ-CDC-LC1040163/2023	EPI_ISL_17639384
LC1040195	hCoV-19/USA/NJ-CDC-LC1040195/2023	EPI_ISL_17639404
LC1040208	hCoV-19/USA/NJ-CDC-LC1040208/2023	EPI_ISL_17639411
LC1040234	hCoV-19/USA/NJ-CDC-LC1040234/2023	EPI_ISL_17639419
LC1040180	hCoV-19/USA/NJ-CDC-LC1040180/2023	EPI_ISL_17639385
LC1040215	hCoV-19/USA/NJ-CDC-LC1040215/2023	EPI_ISL_17639388
LC1040179	hCoV-19/USA/NJ-CDC-LC1040179/2023	EPI_ISL_17639390
LC1040224	hCoV-19/USA/NJ-CDC-LC1040224/2023	EPI_ISL_17639396
LC1040182	hCoV-19/USA/NJ-CDC-LC1040182/2023	EPI_ISL_17639391
LC1040194	hCoV-19/USA/NJ-CDC-LC1040194/2023	EPI_ISL_17639393
LC1040143	hCoV-19/USA/NY-CDC-LC1040143/2023	EPI_ISL_17639392
LC1039870	hCoV-19/USA/PA-CDC-LC1039870/2023	EPI_ISL_17639407
LC1040225	hCoV-19/USA/NH-CDC-LC1040225/2023	EPI_ISL_17639415
LC1040202	hCoV-19/USA/MA-CDC-LC1040202/2023	EPI_ISL_17639395
LC0443221	hCoV-19/USA/PA-CDC-LC0443221/2021	EPI_ISL_8468784
LC1040161	hCoV-19/USA/MA-CDC-LC1040161/2023	EPI_ISL_17639397
LC1040197	hCoV-19/USA/RI-CDC-LC1040197/2023	EPI_ISL_17639398
LC1040200	hCoV-19/USA/PA-CDC-LC1040200/2023	EPI_ISL_17639402
LC1040164	hCoV-19/USA/MA-CDC-LC1040164/2023	EPI_ISL_17639401
LC1040165	hCoV-19/USA/NJ-CDC-LC1040165/2023	EPI_ISL_17639410
LC1040196	hCoV-19/USA/PA-CDC-LC1040196/2023	EPI_ISL_17639403
LC1040183	hCoV-19/USA/NY-CDC-LC1040183/2023	EPI_ISL_17639405
LC1040199	hCoV-19/USA/NJ-CDC-LC1040199/2023	EPI_ISL_17639409
LC1040204	hCoV-19/USA/PA-CDC-LC1040204/2023	EPI_ISL_17639406
LC1040233	hCoV-19/USA/NY-CDC-LC1040233/2023	EPI_ISL_17639412
LC1040159	hCoV-19/USA/NY-CDC-LC1040159/2023	EPI_ISL_17639414
LC1040172	hCoV-19/USA/NY-CDC-LC1040172/2023	EPI_ISL_17639413
LC1040231	hCoV-19/USA/NJ-CDC-LC1040231/2023	EPI_ISL_17639418
LC1040232	hCoV-19/USA/DE-CDC-LC1040232/2023	EPI_ISL_17639416
LC1040222	hCoV-19/USA/NY-CDC-LC1040222/2023	EPI_ISL_17639428
LC1040211	hCoV-19/USA/NJ-CDC-LC1040211/2023	EPI_ISL_17639417
LC1040158	hCoV-19/USA/NY-CDC-LC1040158/2023	EPI_ISL_17639432
LC1040236	hCoV-19/USA/NJ-CDC-LC1040236/2023	EPI_ISL_17639420
LC1040147	hCoV-19/USA/NY-CDC-LC1040147/2023	EPI_ISL_17639434
LC1040177	hCoV-19/USA/MA-CDC-LC1040177/2023	EPI_ISL_17639440
LC1040206	hCoV-19/USA/NY-CDC-LC1040206/2023	EPI_ISL_17639421
LC1040210	hCoV-19/USA/PA-CDC-LC1040210/2023	EPI_ISL_17639425
LC1040205	hCoV-19/USA/NY-CDC-LC1040205/2023	EPI_ISL_17639422
LC1040176	hCoV-19/USA/NJ-CDC-LC1040176/2023	EPI_ISL_17639436
LC1040150	hCoV-19/USA/MA-CDC-LC1040150/2023	EPI_ISL_17639423
LC1040209	hCoV-19/USA/PA-CDC-LC1040209/2023	EPI_ISL_17639426
LC1040226	hCoV-19/USA/NY-CDC-LC1040226/2023	EPI_ISL_17639424
LC1040174	hCoV-19/USA/NJ-CDC-LC1040174/2023	EPI_ISL_17639437
LC1040237	hCoV-19/USA/MA-CDC-LC1040237/2023	EPI_ISL_17639427
LC1040220	hCoV-19/USA/NY-CDC-LC1040220/2023	EPI_ISL_17639429
LC1040146	hCoV-19/USA/NJ-CDC-LC1040146/2023	EPI_ISL_17639431
LC1040228	hCoV-19/USA/PA-CDC-LC1040228/2023	EPI_ISL_17639441
LC1040221	hCoV-19/USA/NY-CDC-LC1040221/2023	EPI_ISL_17639430
LC1040152	hCoV-19/USA/MA-CDC-LC1040152/2023	EPI_ISL_17639453
LC1040167	hCoV-19/USA/PA-CDC-LC1040167/2023	EPI_ISL_17639433
LC1040230	hCoV-19/USA/NJ-CDC-LC1040230/2023	EPI_ISL_17639435
LC1040148	hCoV-19/USA/ME-CDC-LC1040148/2023	EPI_ISL_17639439
LC1040191	hCoV-19/USA/NC-CDC-LC1040191/2023	EPI_ISL_17639450
LC1040227	hCoV-19/USA/NJ-CDC-LC1040227/2023	EPI_ISL_17639442
LC1039895	hCoV-19/USA/NY-CDC-LC1039895/2023	EPI_ISL_17639452
LC1040229	hCoV-19/USA/NY-CDC-LC1040229/2023	EPI_ISL_17639443
LC1040141	hCoV-19/USA/LA-CDC-LC1040141/2023	EPI_ISL_17639466
LC1040185	hCoV-19/USA/CT-CDC-LC1040185/2023	EPI_ISL_17639444
LC1040188	hCoV-19/USA/PA-CDC-LC1040188/2023	EPI_ISL_17639447
LC1040186	hCoV-19/USA/NY-CDC-LC1040186/2023	EPI_ISL_17639445
LC1040212	hCoV-19/USA/PA-CDC-LC1040212/2023	EPI_ISL_17639454
LC1040189	hCoV-19/USA/NJ-CDC-LC1040189/2023	EPI_ISL_17639448
LC1040156	hCoV-19/USA/NY-CDC-LC1040156/2023	EPI_ISL_17639451
LC1040213	hCoV-19/USA/NY-CDC-LC1040213/2023	EPI_ISL_17639456
LC1040153	hCoV-19/USA/PA-CDC-LC1040153/2023	EPI_ISL_17639455
LC1040101	hCoV-19/USA/FL-CDC-LC1040101/2023	EPI_ISL_17639471
LC1040097	hCoV-19/USA/FL-CDC-LC1040097/2023	EPI_ISL_17639476
LC1040168	hCoV-19/USA/NJ-CDC-LC1040168/2023	EPI_ISL_17639457
LC1040170	hCoV-19/USA/NJ-CDC-LC1040170/2023	EPI_ISL_17639458
LC1040058	hCoV-19/USA/MD-CDC-LC1040058/2023	EPI_ISL_17639486
LC1040192	hCoV-19/USA/NY-CDC-LC1040192/2023	EPI_ISL_17639459
LC1040063	hCoV-19/USA/NC-CDC-LC1040063/2023	EPI_ISL_17639462
LC1040154	hCoV-19/USA/PA-CDC-LC1040154/2023	EPI_ISL_17639460
LC1040190	hCoV-19/USA/NJ-CDC-LC1040190/2023	EPI_ISL_17639461
LC1039909	hCoV-19/USA/NY-CDC-LC1039909/2023	EPI_ISL_17639463
LC1040050	hCoV-19/USA/FL-CDC-LC1040050/2023	EPI_ISL_17639465
LC1040055	hCoV-19/USA/FL-CDC-LC1040055/2023	EPI_ISL_17639484
LC1039900	hCoV-19/USA/NJ-CDC-LC1039900/2023	EPI_ISL_17639483
LC1040104	hCoV-19/USA/FL-CDC-LC1040104/2023	EPI_ISL_17639467
LC1040094	hCoV-19/USA/FL-CDC-LC1040094/2023	EPI_ISL_17639470
LC1040093	hCoV-19/USA/FL-CDC-LC1040093/2023	EPI_ISL_17639473
LC1040106	hCoV-19/USA/FL-CDC-LC1040106/2023	EPI_ISL_17639468
LC1040103	hCoV-19/USA/FL-CDC-LC1040103/2023	EPI_ISL_17639474
LC1040109	hCoV-19/USA/FL-CDC-LC1040109/2023	EPI_ISL_17639477
LC1039903	hCoV-19/USA/CT-CDC-LC1039903/2023	EPI_ISL_17639469
LC1040100	hCoV-19/USA/FL-CDC-LC1040100/2023	EPI_ISL_17639475
LC1040108	hCoV-19/USA/FL-CDC-LC1040108/2023	EPI_ISL_17639472
LC1039878	hCoV-19/USA/NY-CDC-LC1039878/2023	EPI_ISL_17639481
LC1039907	hCoV-19/USA/NY-CDC-LC1039907/2023	EPI_ISL_17639478
LC1040061	hCoV-19/USA/DC-CDC-LC1040061/2023	EPI_ISL_17639495
LC1040037	hCoV-19/USA/NH-CDC-LC1040037/2023	EPI_ISL_17639499
LC1040102	hCoV-19/USA/FL-CDC-LC1040102/2023	EPI_ISL_17639479
LC1040138	hCoV-19/USA/NC-CDC-LC1040138/2023	EPI_ISL_17639490
LC1039926	hCoV-19/USA/CT-CDC-LC1039926/2023	EPI_ISL_17639480
LC1040127	hCoV-19/USA/NC-CDC-LC1040127/2023	EPI_ISL_17639491
LC1040054	hCoV-19/USA/NC-CDC-LC1040054/2023	EPI_ISL_17639485
LC1039898	hCoV-19/USA/MA-CDC-LC1039898/2023	EPI_ISL_17639504
LC1040092	hCoV-19/USA/FL-CDC-LC1040092/2023	EPI_ISL_17639505
LC1040064	hCoV-19/USA/MD-CDC-LC1040064/2023	EPI_ISL_17639488
LC1040069	hCoV-19/USA/NC-CDC-LC1040069/2023	EPI_ISL_17639489
LC1040077	hCoV-19/USA/FL-CDC-LC1040077/2023	EPI_ISL_17639496
LC1039916	hCoV-19/USA/NJ-CDC-LC1039916/2023	EPI_ISL_17639512
LC1040132	hCoV-19/USA/FL-CDC-LC1040132/2023	EPI_ISL_17639494
LC1040107	hCoV-19/USA/FL-CDC-LC1040107/2023	EPI_ISL_17639498
LC1040072	hCoV-19/USA/NC-CDC-LC1040072/2023	EPI_ISL_17639493
LC1039904	hCoV-19/USA/NY-CDC-LC1039904/2023	EPI_ISL_17639510
LC1039933	hCoV-19/USA/NJ-CDC-LC1039933/2023	EPI_ISL_17639511
LC1039927	hCoV-19/USA/CA-CDC-LC1039927/2023	EPI_ISL_17639497
LC1040035	hCoV-19/USA/MA-CDC-LC1040035/2023	EPI_ISL_17639501
LC1039911	hCoV-19/USA/NY-CDC-LC1039911/2023	EPI_ISL_17639503
LC1039896	hCoV-19/USA/MA-CDC-LC1039896/2023	EPI_ISL_17639506
LC1039874	hCoV-19/USA/NJ-CDC-LC1039874/2023	EPI_ISL_17639526
LC1040051	hCoV-19/USA/NC-CDC-LC1040051/2023	EPI_ISL_17639507
LC1040056	hCoV-19/USA/SC-CDC-LC1040056/2023	EPI_ISL_17639508
LC1039875	hCoV-19/USA/NY-CDC-LC1039875/2023	EPI_ISL_17639509
LC1040052	hCoV-19/USA/VA-CDC-LC1040052/2023	EPI_ISL_17639513
LC1039856	hCoV-19/USA/DE-CDC-LC1039856/2023	EPI_ISL_17639521
LC1039902	hCoV-19/USA/PA-CDC-LC1039902/2023	EPI_ISL_17639515
LC1039962	hCoV-19/USA/NC-CDC-LC1039962/2023	EPI_ISL_17639541
LC1040042	hCoV-19/USA/NY-CDC-LC1040042/2023	EPI_ISL_17639543
LC1039877	hCoV-19/USA/NY-CDC-LC1039877/2023	EPI_ISL_17639516
LC1040062	hCoV-19/USA/NC-CDC-LC1040062/2023	EPI_ISL_17639517
LC1039932	hCoV-19/USA/NJ-CDC-LC1039932/2023	EPI_ISL_17639518
LC1039913	hCoV-19/USA/NJ-CDC-LC1039913/2023	EPI_ISL_17639519
LC1039906	hCoV-19/USA/NY-CDC-LC1039906/2023	EPI_ISL_17639520
LC1039805	hCoV-19/USA/NJ-CDC-LC1039805/2023	EPI_ISL_17639532
LC1039908	hCoV-19/USA/NJ-CDC-LC1039908/2023	EPI_ISL_17639522
LC1039871	hCoV-19/USA/NY-CDC-LC1039871/2023	EPI_ISL_17639523
LC1039855	hCoV-19/USA/NY-CDC-LC1039855/2023	EPI_ISL_17639531
LC1039901	hCoV-19/USA/NY-CDC-LC1039901/2023	EPI_ISL_17639525
LC1040087	hCoV-19/USA/FL-CDC-LC1040087/2023	EPI_ISL_17639533
LC1039905	hCoV-19/USA/PA-CDC-LC1039905/2023	EPI_ISL_17639527
LC1039891	hCoV-19/USA/MA-CDC-LC1039891/2023	EPI_ISL_17639544
LC1039887	hCoV-19/USA/NJ-CDC-LC1039887/2023	EPI_ISL_17639535
LC1039863	hCoV-19/USA/NY-CDC-LC1039863/2023	EPI_ISL_17639529
LC1040073	hCoV-19/USA/SC-CDC-LC1040073/2023	EPI_ISL_17639536
LC1040071	hCoV-19/USA/NC-CDC-LC1040071/2023	EPI_ISL_17639534
LC1040133	hCoV-19/USA/FL-CDC-LC1040133/2023	EPI_ISL_17639537
LC1039923	hCoV-19/USA/NJ-CDC-LC1039923/2023	EPI_ISL_17639539
LC1039821	hCoV-19/USA/NJ-CDC-LC1039821/2023	EPI_ISL_17639551
LC1040095	hCoV-19/USA/GA-CDC-LC1040095/2023	EPI_ISL_17639538
LC1039865	hCoV-19/USA/MA-CDC-LC1039865/2023	EPI_ISL_17639540
LC1039885	hCoV-19/USA/MA-CDC-LC1039885/2023	EPI_ISL_17639552
LC1040129	hCoV-19/USA/NC-CDC-LC1040129/2023	EPI_ISL_17639542
LC1040099	hCoV-19/USA/VA-CDC-LC1040099/2023	EPI_ISL_17639550
LC1039929	hCoV-19/USA/NY-CDC-LC1039929/2023	EPI_ISL_17639545
LC1040067	hCoV-19/USA/SC-CDC-LC1040067/2023	EPI_ISL_17639559
LC1039965	hCoV-19/USA/NC-CDC-LC1039965/2023	EPI_ISL_17639546
LC1039820	hCoV-19/USA/NH-CDC-LC1039820/2023	EPI_ISL_17639556
LC1040130	hCoV-19/USA/MD-CDC-LC1040130/2023	EPI_ISL_17639547
LC1040080	hCoV-19/USA/FL-CDC-LC1040080/2023	EPI_ISL_17639548
LC1039862	hCoV-19/USA/NJ-CDC-LC1039862/2023	EPI_ISL_17639564
LC1039928	hCoV-19/USA/RI-CDC-LC1039928/2023	EPI_ISL_17639553
LC1040076	hCoV-19/USA/NC-CDC-LC1040076/2023	EPI_ISL_17639565
LC1040079	hCoV-19/USA/NC-CDC-LC1040079/2023	EPI_ISL_17639575
LC1039884	hCoV-19/USA/NH-CDC-LC1039884/2023	EPI_ISL_17639554
LC1040105	hCoV-19/USA/VA-CDC-LC1040105/2023	EPI_ISL_17639561
LC1040044	hCoV-19/USA/ME-CDC-LC1040044/2023	EPI_ISL_17639555
LC1039867	hCoV-19/USA/NY-CDC-LC1039867/2023	EPI_ISL_17639572
LC1040068	hCoV-19/USA/NC-CDC-LC1040068/2023	EPI_ISL_17639557
LC1039868	hCoV-19/USA/NY-CDC-LC1039868/2023	EPI_ISL_17639570
LC1040074	hCoV-19/USA/NC-CDC-LC1040074/2023	EPI_ISL_17639573
LC1040085	hCoV-19/USA/VA-CDC-LC1040085/2023	EPI_ISL_17639560
LC1040098	hCoV-19/USA/VA-CDC-LC1040098/2023	EPI_ISL_17639563
LC1039910	hCoV-19/USA/NY-CDC-LC1039910/2023	EPI_ISL_17639562
LC1040086	hCoV-19/USA/FL-CDC-LC1040086/2023	EPI_ISL_17639568
LC1039889	hCoV-19/USA/PA-CDC-LC1039889/2023	EPI_ISL_17639566
LC1039866	hCoV-19/USA/NJ-CDC-LC1039866/2023	EPI_ISL_17639581
LC1039818	hCoV-19/USA/NJ-CDC-LC1039818/2023	EPI_ISL_17639567
LC1039812	hCoV-19/USA/NY-CDC-LC1039812/2023	EPI_ISL_17639571
LC1039869	hCoV-19/USA/NJ-CDC-LC1039869/2023	EPI_ISL_17639574
LC1040032	hCoV-19/USA/FL-CDC-LC1040032/2023	EPI_ISL_17639591
LC1039920	hCoV-19/USA/NY-CDC-LC1039920/2023	EPI_ISL_17639598
LC1040066	hCoV-19/USA/NC-CDC-LC1040066/2023	EPI_ISL_17639576
LC1040119	hCoV-19/USA/VA-CDC-LC1040119/2023	EPI_ISL_17639579
LC1040131	hCoV-19/USA/NC-CDC-LC1040131/2023	EPI_ISL_17639577
LC1039796	hCoV-19/USA/NY-CDC-LC1039796/2023	EPI_ISL_17639594
LC1040124	hCoV-19/USA/NY-CDC-LC1040124/2023	EPI_ISL_17639601
LC1040139	hCoV-19/USA/SC-CDC-LC1040139/2023	EPI_ISL_17639605
LC1039959	hCoV-19/USA/AL-CDC-LC1039959/2023	EPI_ISL_17639578
LC1039964	hCoV-19/USA/NC-CDC-LC1039964/2023	EPI_ISL_17639582
LC1039987	hCoV-19/USA/FL-CDC-LC1039987/2023	EPI_ISL_17639583
LC1039879	hCoV-19/USA/NJ-CDC-LC1039879/2023	EPI_ISL_17639600
LC1040043	hCoV-19/USA/DE-CDC-LC1040043/2023	EPI_ISL_17639606
LC1039952	hCoV-19/USA/NC-CDC-LC1039952/2023	EPI_ISL_17639584
LC1039975	hCoV-19/USA/MD-CDC-LC1039975/2023	EPI_ISL_17639592
LC1039798	hCoV-19/USA/NY-CDC-LC1039798/2023	EPI_ISL_17639593
LC1040117	hCoV-19/USA/MD-CDC-LC1040117/2023	EPI_ISL_17639585
LC1040112	hCoV-19/USA/VA-CDC-LC1040112/2023	EPI_ISL_17639610
LC1040018	hCoV-19/USA/FL-CDC-LC1040018/2023	EPI_ISL_17639586
LC1039799	hCoV-19/USA/NY-CDC-LC1039799/2023	EPI_ISL_17639588
LC1040002	hCoV-19/USA/NC-CDC-LC1040002/2023	EPI_ISL_17639589
LC1039961	hCoV-19/USA/NC-CDC-LC1039961/2023	EPI_ISL_17639595
LC0290680	hCoV-19/USA/SC-CDC-LC0290680/2021	EPI_ISL_5089649
LC1040140	hCoV-19/USA/NC-CDC-LC1040140/2023	EPI_ISL_17639596
LC1039893	hCoV-19/USA/NY-CDC-LC1039893/2023	EPI_ISL_17639597
LC1039864	hCoV-19/USA/RI-CDC-LC1039864/2023	EPI_ISL_17639602
LC1039960	hCoV-19/USA/NC-CDC-LC1039960/2023	EPI_ISL_17639604
LC1039858	hCoV-19/USA/CT-CDC-LC1039858/2023	EPI_ISL_17639623
LC1039957	hCoV-19/USA/NC-CDC-LC1039957/2023	EPI_ISL_17639603
LC1039789	hCoV-19/USA/NY-CDC-LC1039789/2023	EPI_ISL_17639622
LC1039978	hCoV-19/USA/GA-CDC-LC1039978/2023	EPI_ISL_17639625
LC1040135	hCoV-19/USA/SC-CDC-LC1040135/2023	EPI_ISL_17639607
LC1039958	hCoV-19/USA/VA-CDC-LC1039958/2023	EPI_ISL_17639608
LC1040021	hCoV-19/USA/FL-CDC-LC1040021/2023	EPI_ISL_17639630
LC1039976	hCoV-19/USA/FL-CDC-LC1039976/2023	EPI_ISL_17639631
LC1040128	hCoV-19/USA/VA-CDC-LC1040128/2023	EPI_ISL_17639609
LC1039808	hCoV-19/USA/NJ-CDC-LC1039808/2023	EPI_ISL_17639611
LC1040121	hCoV-19/USA/MD-CDC-LC1040121/2023	EPI_ISL_17639614
LC1039955	hCoV-19/USA/NC-CDC-LC1039955/2023	EPI_ISL_17639612
LC1039795	hCoV-19/USA/NJ-CDC-LC1039795/2023	EPI_ISL_17639613
LC1039880	hCoV-19/USA/NY-CDC-LC1039880/2023	EPI_ISL_17639618
LC1039919	hCoV-19/USA/NY-CDC-LC1039919/2023	EPI_ISL_17639615
LC1039829	hCoV-19/USA/PA-CDC-LC1039829/2023	EPI_ISL_17639616
LC1039881	hCoV-19/USA/NY-CDC-LC1039881/2023	EPI_ISL_17639617
LC1039956	hCoV-19/USA/NC-CDC-LC1039956/2023	EPI_ISL_17639619
LC1039857	hCoV-19/USA/CT-CDC-LC1039857/2023	EPI_ISL_17639624
LC1039951	hCoV-19/USA/NC-CDC-LC1039951/2023	EPI_ISL_17639620
LC1039993	hCoV-19/USA/FL-CDC-LC1039993/2023	EPI_ISL_17639639
LC1039892	hCoV-19/USA/NJ-CDC-LC1039892/2023	EPI_ISL_17639621
LC1039859	hCoV-19/USA/PA-CDC-LC1039859/2023	EPI_ISL_17639627
LC1040027	hCoV-19/USA/VA-CDC-LC1040027/2023	EPI_ISL_17639633
LC1039822	hCoV-19/USA/NY-CDC-LC1039822/2023	EPI_ISL_17639628
LC1040023	hCoV-19/USA/FL-CDC-LC1040023/2023	EPI_ISL_17639636
LC1039971	hCoV-19/USA/NC-CDC-LC1039971/2023	EPI_ISL_17639629
LC1039832	hCoV-19/USA/NY-CDC-LC1039832/2023	EPI_ISL_17639632
LC1039990	hCoV-19/USA/NC-CDC-LC1039990/2023	EPI_ISL_17639634
LC1040022	hCoV-19/USA/FL-CDC-LC1040022/2023	EPI_ISL_17639635
LC1039980	hCoV-19/USA/TN-CDC-LC1039980/2023	EPI_ISL_17639641
LC1039982	hCoV-19/USA/DC-CDC-LC1039982/2023	EPI_ISL_17639637
LC1039843	hCoV-19/USA/NY-CDC-LC1039843/2023	EPI_ISL_17639659
LC1039966	hCoV-19/USA/MD-CDC-LC1039966/2023	EPI_ISL_17639638
LC1039973	hCoV-19/USA/NC-CDC-LC1039973/2023	EPI_ISL_17639644
LC1039860	hCoV-19/USA/MA-CDC-LC1039860/2023	EPI_ISL_17639642
LC1039970	hCoV-19/USA/SC-CDC-LC1039970/2023	EPI_ISL_17639643
LC1039968	hCoV-19/USA/MD-CDC-LC1039968/2023	EPI_ISL_17639645
LC1040009	hCoV-19/USA/NC-CDC-LC1040009/2023	EPI_ISL_17639652
LC1039807	hCoV-19/USA/NY-CDC-LC1039807/2023	EPI_ISL_17639646
LC1040029	hCoV-19/USA/NC-CDC-LC1040029/2023	EPI_ISL_17639647
LC1040001	hCoV-19/USA/VA-CDC-LC1040001/2023	EPI_ISL_17639663
LC1039802	hCoV-19/USA/NJ-CDC-LC1039802/2023	EPI_ISL_17639648
LC1040015	hCoV-19/USA/NC-CDC-LC1040015/2023	EPI_ISL_17639649
LC1039794	hCoV-19/USA/PA-CDC-LC1039794/2023	EPI_ISL_17639650
LC1039983	hCoV-19/USA/NC-CDC-LC1039983/2023	EPI_ISL_17639672
LC1039979	hCoV-19/USA/FL-CDC-LC1039979/2023	EPI_ISL_17639653
LC1039967	hCoV-19/USA/NC-CDC-LC1039967/2023	EPI_ISL_17639655
LC1040003	hCoV-19/USA/FL-CDC-LC1040003/2023	EPI_ISL_17639654
LC1039981	hCoV-19/USA/DC-CDC-LC1039981/2023	EPI_ISL_17639673
LC1040019	hCoV-19/USA/FL-CDC-LC1040019/2023	EPI_ISL_17639657
LC1039781	hCoV-19/USA/NC-CDC-LC1039781/2023	EPI_ISL_17639658
LC1039773	hCoV-19/USA/FL-CDC-LC1039773/2023	EPI_ISL_17639664
LC1040000	hCoV-19/USA/VA-CDC-LC1040000/2023	EPI_ISL_17639660
LC1039790	hCoV-19/USA/NJ-CDC-LC1039790/2023	EPI_ISL_17639661
LC1039815	hCoV-19/USA/RI-CDC-LC1039815/2023	EPI_ISL_17639668
LC1039767	hCoV-19/USA/FL-CDC-LC1039767/2023	EPI_ISL_17639675
LC1039791	hCoV-19/USA/NY-CDC-LC1039791/2023	EPI_ISL_17639662
LC1039994	hCoV-19/USA/NC-CDC-LC1039994/2023	EPI_ISL_17639669
LC1040026	hCoV-19/USA/NC-CDC-LC1040026/2023	EPI_ISL_17639665
LC1040028	hCoV-19/USA/VA-CDC-LC1040028/2023	EPI_ISL_17639666
LC1039788	hCoV-19/USA/MA-CDC-LC1039788/2023	EPI_ISL_17639667
LC1040010	hCoV-19/USA/NC-CDC-LC1040010/2023	EPI_ISL_17639671
LC1039760	hCoV-19/USA/NC-CDC-LC1039760/2023	EPI_ISL_17639678
LC1039764	hCoV-19/USA/NC-CDC-LC1039764/2023	EPI_ISL_17639676
LC1039948	hCoV-19/USA/VA-CDC-LC1039948/2023	EPI_ISL_17639679
LC1039763	hCoV-19/USA/NC-CDC-LC1039763/2023	EPI_ISL_17639677
LC1039766	hCoV-19/USA/FL-CDC-LC1039766/2023	EPI_ISL_17639681
LC1039941	hCoV-19/USA/VA-CDC-LC1039941/2023	EPI_ISL_17639690
LC1039780	hCoV-19/USA/GA-CDC-LC1039780/2023	EPI_ISL_17639680
LC1039759	hCoV-19/USA/VA-CDC-LC1039759/2023	EPI_ISL_17639683
LC1039934	hCoV-19/USA/NC-CDC-LC1039934/2023	EPI_ISL_17639682
LC1039936	hCoV-19/USA/NC-CDC-LC1039936/2023	EPI_ISL_17639684
LC1039940	hCoV-19/USA/VA-CDC-LC1039940/2023	EPI_ISL_17639687
LC1039939	hCoV-19/USA/NC-CDC-LC1039939/2023	EPI_ISL_17639688
LC1039949	hCoV-19/USA/NC-CDC-LC1039949/2023	EPI_ISL_17639689
LC1039944	hCoV-19/USA/NC-CDC-LC1039944/2023	EPI_ISL_17639691
LC1039946	hCoV-19/USA/MD-CDC-LC1039946/2023	EPI_ISL_17639692
LC0288881	hCoV-19/USA/NY-CDC-LC0288881/2021	EPI_ISL_5088170
LC1041487	hCoV-19/USA/NC-CDC-LC1041487/2023	EPI_ISL_17674263
LC0290760	hCoV-19/USA/NC-CDC-LC0290760/2021	EPI_ISL_5089655
LC0380058	hCoV-19/USA/NY-CDC-LC0380058/2021	EPI_ISL_6792500
LC0426407	hCoV-19/USA/PA-CDC-LC0426407/2021	EPI_ISL_8027584
LC0427745	hCoV-19/USA/WA-CDC-LC0427745/2021	EPI_ISL_8062984
LC1040724	hCoV-19/USA/AZ-CDC-LC1040724/2023	EPI_ISL_17652739
LC1040400	hCoV-19/USA/CO-CDC-LC1040400/2023	EPI_ISL_17652742
LC1040728	hCoV-19/USA/NM-CDC-LC1040728/2023	EPI_ISL_17652743
LC1040361	hCoV-19/USA/TX-CDC-LC1040361/2023	EPI_ISL_17652734
LC1040364	hCoV-19/USA/OK-CDC-LC1040364/2023	EPI_ISL_17652744
LC1040931	hCoV-19/USA/MI-CDC-LC1040931/2023	EPI_ISL_17652736
LC1040729	hCoV-19/USA/NM-CDC-LC1040729/2023	EPI_ISL_17652735
LC1040869	hCoV-19/USA/WA-CDC-LC1040869/2023	EPI_ISL_17652740
LC1040726	hCoV-19/USA/AZ-CDC-LC1040726/2023	EPI_ISL_17652748
LC1040723	hCoV-19/USA/NM-CDC-LC1040723/2023	EPI_ISL_17652738
LC1040870	hCoV-19/USA/NM-CDC-LC1040870/2023	EPI_ISL_17652745
LC1040390	hCoV-19/USA/NE-CDC-LC1040390/2023	EPI_ISL_17652741
LC1040755	hCoV-19/USA/AZ-CDC-LC1040755/2023	EPI_ISL_17652755
LC1040727	hCoV-19/USA/NM-CDC-LC1040727/2023	EPI_ISL_17652746
LC1040725	hCoV-19/USA/NM-CDC-LC1040725/2023	EPI_ISL_17652758
LC1040398	hCoV-19/USA/AZ-CDC-LC1040398/2023	EPI_ISL_17652747
LC1040893	hCoV-19/USA/AZ-CDC-LC1040893/2023	EPI_ISL_17652761
LC1040928	hCoV-19/USA/MI-CDC-LC1040928/2023	EPI_ISL_17652768
LC1040778	hCoV-19/USA/CO-CDC-LC1040778/2023	EPI_ISL_17652749
LC1040366	hCoV-19/USA/TX-CDC-LC1040366/2023	EPI_ISL_17652750
LC1040906	hCoV-19/USA/AZ-CDC-LC1040906/2023	EPI_ISL_17652759
LC1040752	hCoV-19/USA/AZ-CDC-LC1040752/2023	EPI_ISL_17652771
LC1040355	hCoV-19/USA/MN-CDC-LC1040355/2023	EPI_ISL_17652751
LC1040356	hCoV-19/USA/CO-CDC-LC1040356/2023	EPI_ISL_17652752
LC1040616	hCoV-19/USA/IN-CDC-LC1040616/2023	EPI_ISL_17652760
LC1040923	hCoV-19/USA/IL-CDC-LC1040923/2023	EPI_ISL_17652773
LC1040357	hCoV-19/USA/WY-CDC-LC1040357/2023	EPI_ISL_17652753
LC1040607	hCoV-19/USA/MI-CDC-LC1040607/2023	EPI_ISL_17652764
LC1040730	hCoV-19/USA/AZ-CDC-LC1040730/2023	EPI_ISL_17652769
LC1040753	hCoV-19/USA/AZ-CDC-LC1040753/2023	EPI_ISL_17652754
LC1040748	hCoV-19/USA/AZ-CDC-LC1040748/2023	EPI_ISL_17652757
LC1040731	hCoV-19/USA/AZ-CDC-LC1040731/2023	EPI_ISL_17652756
LC1040743	hCoV-19/USA/WA-CDC-LC1040743/2023	EPI_ISL_17652762
LC1040749	hCoV-19/USA/WA-CDC-LC1040749/2023	EPI_ISL_17652763
LC1040747	hCoV-19/USA/TX-CDC-LC1040747/2023	EPI_ISL_17652766
LC1040979	hCoV-19/USA/IL-CDC-LC1040979/2023	EPI_ISL_17652779
LC1040898	hCoV-19/USA/NV-CDC-LC1040898/2023	EPI_ISL_17652765
LC0433726	hCoV-19/USA/NM-CDC-LC0433726/2021	EPI_ISL_8153984
LC1040953	hCoV-19/USA/IN-CDC-LC1040953/2023	EPI_ISL_17652767
LC1040976	hCoV-19/USA/IL-CDC-LC1040976/2023	EPI_ISL_17652775
LC1040971	hCoV-19/USA/IL-CDC-LC1040971/2023	EPI_ISL_17652777
LC1040896	hCoV-19/USA/IA-CDC-LC1040896/2023	EPI_ISL_17652770
LC1040973	hCoV-19/USA/IL-CDC-LC1040973/2023	EPI_ISL_17652785
LC1040365	hCoV-19/USA/KS-CDC-LC1040365/2023	EPI_ISL_17652772
LC1040362	hCoV-19/USA/TX-CDC-LC1040362/2023	EPI_ISL_17652783
LC1040981	hCoV-19/USA/IL-CDC-LC1040981/2023	EPI_ISL_17652774
LC1040930	hCoV-19/USA/WI-CDC-LC1040930/2023	EPI_ISL_17652786
LC1040926	hCoV-19/USA/IN-CDC-LC1040926/2023	EPI_ISL_17652780
LC1040919	hCoV-19/USA/MI-CDC-LC1040919/2023	EPI_ISL_17652788
LC1040927	hCoV-19/USA/IN-CDC-LC1040927/2023	EPI_ISL_17652781
LC1040921	hCoV-19/USA/KY-CDC-LC1040921/2023	EPI_ISL_17652792
LC1040770	hCoV-19/USA/TX-CDC-LC1040770/2023	EPI_ISL_17652807
LC1040978	hCoV-19/USA/IL-CDC-LC1040978/2023	EPI_ISL_17652782
LC1040974	hCoV-19/USA/IL-CDC-LC1040974/2023	EPI_ISL_17652784
LC1040363	hCoV-19/USA/TX-CDC-LC1040363/2023	EPI_ISL_17652791
LC1040920	hCoV-19/USA/WI-CDC-LC1040920/2023	EPI_ISL_17652787
LC1040907	hCoV-19/USA/WA-CDC-LC1040907/2023	EPI_ISL_17652793
LC1040352	hCoV-19/USA/TX-CDC-LC1040352/2023	EPI_ISL_17652789
LC1040903	hCoV-19/USA/AZ-CDC-LC1040903/2023	EPI_ISL_17652799
LC1040493	hCoV-19/USA/CA-CDC-LC1040493/2023	EPI_ISL_17652812
LC1040873	hCoV-19/USA/NV-CDC-LC1040873/2023	EPI_ISL_17652790
LC1040861	hCoV-19/USA/AZ-CDC-LC1040861/2023	EPI_ISL_17652803
LC1040495	hCoV-19/USA/CA-CDC-LC1040495/2023	EPI_ISL_17652806
LC1040494	hCoV-19/USA/CA-CDC-LC1040494/2023	EPI_ISL_17652811
LC1040970	hCoV-19/USA/IL-CDC-LC1040970/2023	EPI_ISL_17652794
LC1040905	hCoV-19/USA/AZ-CDC-LC1040905/2023	EPI_ISL_17652797
LC1040744	hCoV-19/USA/WA-CDC-LC1040744/2023	EPI_ISL_17652795
LC1040860	hCoV-19/USA/AZ-CDC-LC1040860/2023	EPI_ISL_17652802
LC1040858	hCoV-19/USA/AZ-CDC-LC1040858/2023	EPI_ISL_17652796
LC1040443	hCoV-19/USA/CA-CDC-LC1040443/2023	EPI_ISL_17652809
LC1040721	hCoV-19/USA/NV-CDC-LC1040721/2023	EPI_ISL_17652821
LC1040859	hCoV-19/USA/AZ-CDC-LC1040859/2023	EPI_ISL_17652798
LC1040481	hCoV-19/USA/HI-CDC-LC1040481/2023	EPI_ISL_17652819
LC1040857	hCoV-19/USA/AZ-CDC-LC1040857/2023	EPI_ISL_17652801
LC1040862	hCoV-19/USA/AZ-CDC-LC1040862/2023	EPI_ISL_17652805
LC1040982	hCoV-19/USA/PA-CDC-LC1040982/2023	EPI_ISL_17652822
LC1040552	hCoV-19/USA/IL-CDC-LC1040552/2023	EPI_ISL_17652830
LC1040498	hCoV-19/USA/CA-CDC-LC1040498/2023	EPI_ISL_17652808
LC1040740	hCoV-19/USA/MN-CDC-LC1040740/2023	EPI_ISL_17652816
LC1040738	hCoV-19/USA/KS-CDC-LC1040738/2023	EPI_ISL_17652817
LC1040448	hCoV-19/USA/CA-CDC-LC1040448/2023	EPI_ISL_17652810
LC1040492	hCoV-19/USA/CA-CDC-LC1040492/2023	EPI_ISL_17652813
LC1040437	hCoV-19/USA/CA-CDC-LC1040437/2023	EPI_ISL_17652814
LC1040435	hCoV-19/USA/CA-CDC-LC1040435/2023	EPI_ISL_17652815
LC1040771	hCoV-19/USA/MT-CDC-LC1040771/2023	EPI_ISL_17652818
LC1040444	hCoV-19/USA/CA-CDC-LC1040444/2023	EPI_ISL_17652851
LC1040908	hCoV-19/USA/MN-CDC-LC1040908/2023	EPI_ISL_17652820
LC1040914	hCoV-19/USA/IN-CDC-LC1040914/2023	EPI_ISL_17652827
LC1040915	hCoV-19/USA/WI-CDC-LC1040915/2023	EPI_ISL_17652826
LC1040904	hCoV-19/USA/AZ-CDC-LC1040904/2023	EPI_ISL_17652823
LC1040892	hCoV-19/USA/AZ-CDC-LC1040892/2023	EPI_ISL_17652835
LC1040779	hCoV-19/USA/TX-CDC-LC1040779/2023	EPI_ISL_17652824
LC1040912	hCoV-19/USA/IL-CDC-LC1040912/2023	EPI_ISL_17652829
LC1040943	hCoV-19/USA/IN-CDC-LC1040943/2023	EPI_ISL_17652828
LC1040556	hCoV-19/USA/KY-CDC-LC1040556/2023	EPI_ISL_17652832
LC1040897	hCoV-19/USA/IL-CDC-LC1040897/2023	EPI_ISL_17652833
LC1040864	hCoV-19/USA/TX-CDC-LC1040864/2023	EPI_ISL_17652847
LC1040890	hCoV-19/USA/AZ-CDC-LC1040890/2023	EPI_ISL_17652834
LC1040613	hCoV-19/USA/OH-CDC-LC1040613/2023	EPI_ISL_17652841
LC1040615	hCoV-19/USA/MI-CDC-LC1040615/2023	EPI_ISL_17652845
LC1040745	hCoV-19/USA/TX-CDC-LC1040745/2023	EPI_ISL_17652836
LC1040934	hCoV-19/USA/MI-CDC-LC1040934/2023	EPI_ISL_17652844
LC1040611	hCoV-19/USA/IL-CDC-LC1040611/2023	EPI_ISL_17652837
LC1040554	hCoV-19/USA/PA-CDC-LC1040554/2023	EPI_ISL_17652842
LC1040412	hCoV-19/USA/WA-CDC-LC1040412/2023	EPI_ISL_17652849
LC1040916	hCoV-19/USA/IL-CDC-LC1040916/2023	EPI_ISL_17652839
LC1040781	hCoV-19/USA/MN-CDC-LC1040781/2023	EPI_ISL_17652857
LC1040761	hCoV-19/USA/WA-CDC-LC1040761/2023	EPI_ISL_17652860
LC1040983	hCoV-19/USA/CA-CDC-LC1040983/2023	EPI_ISL_17652840
LC1040935	hCoV-19/USA/WI-CDC-LC1040935/2023	EPI_ISL_17652846
LC1040617	hCoV-19/USA/IN-CDC-LC1040617/2023	EPI_ISL_17652854
LC1040480	hCoV-19/USA/CA-CDC-LC1040480/2023	EPI_ISL_17652870
LC1040618	hCoV-19/USA/WI-CDC-LC1040618/2023	EPI_ISL_17652843
LC1040762	hCoV-19/USA/MN-CDC-LC1040762/2023	EPI_ISL_17652859
LC1040454	hCoV-19/USA/CA-CDC-LC1040454/2023	EPI_ISL_17652864
LC1040447	hCoV-19/USA/CA-CDC-LC1040447/2023	EPI_ISL_17652850
LC1040763	hCoV-19/USA/TX-CDC-LC1040763/2023	EPI_ISL_17652856
LC1040441	hCoV-19/USA/CA-CDC-LC1040441/2023	EPI_ISL_17652852
LC1040440	hCoV-19/USA/CA-CDC-LC1040440/2023	EPI_ISL_17652853
LC1040764	hCoV-19/USA/TX-CDC-LC1040764/2023	EPI_ISL_17652855
LC1040451	hCoV-19/USA/CA-CDC-LC1040451/2023	EPI_ISL_17652858
LC1040769	hCoV-19/USA/WA-CDC-LC1040769/2023	EPI_ISL_17652882
LC1040490	hCoV-19/USA/CA-CDC-LC1040490/2023	EPI_ISL_17652883
LC1040456	hCoV-19/USA/CA-CDC-LC1040456/2023	EPI_ISL_17652861
LC1040734	hCoV-19/USA/AZ-CDC-LC1040734/2023	EPI_ISL_17652862
LC1040484	hCoV-19/USA/CA-CDC-LC1040484/2023	EPI_ISL_17652863
LC1040486	hCoV-19/USA/CA-CDC-LC1040486/2023	EPI_ISL_17652866
LC1040899	hCoV-19/USA/NE-CDC-LC1040899/2023	EPI_ISL_17652869
LC1040478	hCoV-19/USA/CA-CDC-LC1040478/2023	EPI_ISL_17652874
LC1040485	hCoV-19/USA/CA-CDC-LC1040485/2023	EPI_ISL_17652865
LC1040241	hCoV-19/USA/CA-CDC-LC1040241/2023	EPI_ISL_17652868
LC1040570	hCoV-19/USA/WI-CDC-LC1040570/2023	EPI_ISL_17652888
LC1040477	hCoV-19/USA/CA-CDC-LC1040477/2023	EPI_ISL_17652867
LC1040425	hCoV-19/USA/CA-CDC-LC1040425/2023	EPI_ISL_17652871
LC1040450	hCoV-19/USA/CA-CDC-LC1040450/2023	EPI_ISL_17652875
LC1040875	hCoV-19/USA/TX-CDC-LC1040875/2023	EPI_ISL_17652872
LC1040783	hCoV-19/USA/AZ-CDC-LC1040783/2023	EPI_ISL_17652879
LC1040741	hCoV-19/USA/KS-CDC-LC1040741/2023	EPI_ISL_17652881
LC1040479	hCoV-19/USA/CA-CDC-LC1040479/2023	EPI_ISL_17652873
LC1040737	hCoV-19/USA/AZ-CDC-LC1040737/2023	EPI_ISL_17652877
LC1040900	hCoV-19/USA/NE-CDC-LC1040900/2023	EPI_ISL_17652884
LC1040719	hCoV-19/USA/AZ-CDC-LC1040719/2023	EPI_ISL_17652876
LC1040466	hCoV-19/USA/CA-CDC-LC1040466/2023	EPI_ISL_17652880
LC1040491	hCoV-19/USA/CA-CDC-LC1040491/2023	EPI_ISL_17652885
LC1040457	hCoV-19/USA/CA-CDC-LC1040457/2023	EPI_ISL_17652878
LC1040962	hCoV-19/USA/IN-CDC-LC1040962/2023	EPI_ISL_17652895
LC1040474	hCoV-19/USA/CA-CDC-LC1040474/2023	EPI_ISL_17652901
LC1040609	hCoV-19/USA/IN-CDC-LC1040609/2023	EPI_ISL_17652904
LC1040488	hCoV-19/USA/CA-CDC-LC1040488/2023	EPI_ISL_17652893
LC1040766	hCoV-19/USA/TX-CDC-LC1040766/2023	EPI_ISL_17652900
LC1040476	hCoV-19/USA/CA-CDC-LC1040476/2023	EPI_ISL_17652897
LC1040855	hCoV-19/USA/TX-CDC-LC1040855/2023	EPI_ISL_17652914
LC1040246	hCoV-19/USA/CA-CDC-LC1040246/2023	EPI_ISL_17652915
LC1040776	hCoV-19/USA/NM-CDC-LC1040776/2023	EPI_ISL_17652890
LC1040966	hCoV-19/USA/IL-CDC-LC1040966/2023	EPI_ISL_17652894
LC1040473	hCoV-19/USA/CA-CDC-LC1040473/2023	EPI_ISL_17652902
LC1040423	hCoV-19/USA/CA-CDC-LC1040423/2023	EPI_ISL_17652925
LC1040767	hCoV-19/USA/TX-CDC-LC1040767/2023	EPI_ISL_17652891
LC1040462	hCoV-19/USA/CA-CDC-LC1040462/2023	EPI_ISL_17652908
LC1040851	hCoV-19/USA/AZ-CDC-LC1040851/2023	EPI_ISL_17652910
LC1040489	hCoV-19/USA/CA-CDC-LC1040489/2023	EPI_ISL_17652892
LC1040608	hCoV-19/USA/IN-CDC-LC1040608/2023	EPI_ISL_17652898
LC1040612	hCoV-19/USA/MI-CDC-LC1040612/2023	EPI_ISL_17652899
LC1040469	hCoV-19/USA/CA-CDC-LC1040469/2023	EPI_ISL_17652903
LC1040854	hCoV-19/USA/AZ-CDC-LC1040854/2023	EPI_ISL_17652911
LC1040784	hCoV-19/USA/AZ-CDC-LC1040784/2023	EPI_ISL_17652912
LC1040471	hCoV-19/USA/CA-CDC-LC1040471/2023	EPI_ISL_17652906
LC1040467	hCoV-19/USA/CA-CDC-LC1040467/2023	EPI_ISL_17652907
LC1040463	hCoV-19/USA/CA-CDC-LC1040463/2023	EPI_ISL_17652909
LC1040802	hCoV-19/USA/AZ-CDC-LC1040802/2023	EPI_ISL_17652913
LC1040270	hCoV-19/USA/CA-CDC-LC1040270/2023	EPI_ISL_17652917
LC1040280	hCoV-19/USA/AZ-CDC-LC1040280/2023	EPI_ISL_17652916
LC1040786	hCoV-19/USA/AZ-CDC-LC1040786/2023	EPI_ISL_17652935
LC1040285	hCoV-19/USA/CA-CDC-LC1040285/2023	EPI_ISL_17652918
LC1040249	hCoV-19/USA/CA-CDC-LC1040249/2023	EPI_ISL_17652922
LC1040284	hCoV-19/USA/CA-CDC-LC1040284/2023	EPI_ISL_17652919
LC1040272	hCoV-19/USA/CA-CDC-LC1040272/2023	EPI_ISL_17652920
LC1040256	hCoV-19/USA/CA-CDC-LC1040256/2023	EPI_ISL_17652923
LC1040244	hCoV-19/USA/CA-CDC-LC1040244/2023	EPI_ISL_17652932
LC1040599	hCoV-19/USA/IL-CDC-LC1040599/2023	EPI_ISL_17652940
LC1040250	hCoV-19/USA/CA-CDC-LC1040250/2023	EPI_ISL_17652924
LC1040283	hCoV-19/USA/CA-CDC-LC1040283/2023	EPI_ISL_17652933
LC1040597	hCoV-19/USA/IL-CDC-LC1040597/2023	EPI_ISL_17652942
LC1040621	hCoV-19/USA/IL-CDC-LC1040621/2023	EPI_ISL_17652950
LC1040247	hCoV-19/USA/CA-CDC-LC1040247/2023	EPI_ISL_17652926
LC1040243	hCoV-19/USA/CA-CDC-LC1040243/2023	EPI_ISL_17652929
LC1040419	hCoV-19/USA/CA-CDC-LC1040419/2023	EPI_ISL_17652931
LC1040579	hCoV-19/USA/MO-CDC-LC1040579/2023	EPI_ISL_17652943
LC1040421	hCoV-19/USA/CA-CDC-LC1040421/2023	EPI_ISL_17652927
LC1040590	hCoV-19/USA/MI-CDC-LC1040590/2023	EPI_ISL_17652934
LC1040580	hCoV-19/USA/IL-CDC-LC1040580/2023	EPI_ISL_17652941
LC1040424	hCoV-19/USA/CA-CDC-LC1040424/2023	EPI_ISL_17652928
LC1040598	hCoV-19/USA/IL-CDC-LC1040598/2023	EPI_ISL_17652939
LC1040600	hCoV-19/USA/OR-CDC-LC1040600/2023	EPI_ISL_17652944
LC1040805	hCoV-19/USA/AZ-CDC-LC1040805/2023	EPI_ISL_17652936
LC1040589	hCoV-19/USA/IL-CDC-LC1040589/2023	EPI_ISL_17652937
LC1040537	hCoV-19/USA/KY-CDC-LC1040537/2023	EPI_ISL_17652948
LC1040605	hCoV-19/USA/OR-CDC-LC1040605/2023	EPI_ISL_17652938
LC1040804	hCoV-19/USA/AZ-CDC-LC1040804/2023	EPI_ISL_17652951
LC1040578	hCoV-19/USA/MO-CDC-LC1040578/2023	EPI_ISL_17652945
LC1040796	hCoV-19/USA/TX-CDC-LC1040796/2023	EPI_ISL_17652955
LC1040569	hCoV-19/USA/IL-CDC-LC1040569/2023	EPI_ISL_17652964
LC1040251	hCoV-19/USA/CA-CDC-LC1040251/2023	EPI_ISL_17652947
LC1040426	hCoV-19/USA/CA-CDC-LC1040426/2023	EPI_ISL_17652956
LC1040581	hCoV-19/USA/WI-CDC-LC1040581/2023	EPI_ISL_17652953
LC1040588	hCoV-19/USA/IN-CDC-LC1040588/2023	EPI_ISL_17652952
LC1040264	hCoV-19/USA/CA-CDC-LC1040264/2023	EPI_ISL_17652966
LC1040582	hCoV-19/USA/IL-CDC-LC1040582/2023	EPI_ISL_17652954
LC1040874	hCoV-19/USA/AZ-CDC-LC1040874/2023	EPI_ISL_17652957
LC1040567	hCoV-19/USA/WI-CDC-LC1040567/2023	EPI_ISL_17652961
LC1040852	hCoV-19/USA/NM-CDC-LC1040852/2023	EPI_ISL_17652958
LC1040565	hCoV-19/USA/OH-CDC-LC1040565/2023	EPI_ISL_17652968
LC1040883	hCoV-19/USA/TX-CDC-LC1040883/2023	EPI_ISL_17652959
LC1040807	hCoV-19/USA/AZ-CDC-LC1040807/2023	EPI_ISL_17652963
LC1040603	hCoV-19/USA/MI-CDC-LC1040603/2023	EPI_ISL_17652960
LC1040260	hCoV-19/USA/CA-CDC-LC1040260/2023	EPI_ISL_17652969
LC1040263	hCoV-19/USA/CA-CDC-LC1040263/2023	EPI_ISL_17652976
LC1040601	hCoV-19/USA/MI-CDC-LC1040601/2023	EPI_ISL_17652962
LC1040275	hCoV-19/USA/CA-CDC-LC1040275/2023	EPI_ISL_17652970
LC1040880	hCoV-19/USA/CO-CDC-LC1040880/2023	EPI_ISL_17652979
LC1040543	hCoV-19/USA/KY-CDC-LC1040543/2023	EPI_ISL_17652986
LC1040568	hCoV-19/USA/IL-CDC-LC1040568/2023	EPI_ISL_17652965
LC1040791	hCoV-19/USA/AZ-CDC-LC1040791/2023	EPI_ISL_17652980
LC1040789	hCoV-19/USA/AZ-CDC-LC1040789/2023	EPI_ISL_17652967
LC1040276	hCoV-19/USA/CA-CDC-LC1040276/2023	EPI_ISL_17652971
LC1040542	hCoV-19/USA/IL-CDC-LC1040542/2023	EPI_ISL_17652985
LC1040886	hCoV-19/USA/AZ-CDC-LC1040886/2023	EPI_ISL_17652972
LC1040575	hCoV-19/USA/MI-CDC-LC1040575/2023	EPI_ISL_17652989
LC1040261	hCoV-19/USA/CA-CDC-LC1040261/2023	EPI_ISL_17652973
LC1040271	hCoV-19/USA/CA-CDC-LC1040271/2023	EPI_ISL_17652993
LC1040881	hCoV-19/USA/CO-CDC-LC1040881/2023	EPI_ISL_17652975
LC1040878	hCoV-19/USA/CO-CDC-LC1040878/2023	EPI_ISL_17652981
LC1040257	hCoV-19/USA/CA-CDC-LC1040257/2023	EPI_ISL_17652977
LC1040564	hCoV-19/USA/MI-CDC-LC1040564/2023	EPI_ISL_17652978
LC1040268	hCoV-19/USA/CA-CDC-LC1040268/2023	EPI_ISL_17652991
LC1040269	hCoV-19/USA/CA-CDC-LC1040269/2023	EPI_ISL_17652996
LC1040549	hCoV-19/USA/IL-CDC-LC1040549/2023	EPI_ISL_17652984
LC1040278	hCoV-19/USA/CA-CDC-LC1040278/2023	EPI_ISL_17652992
LC1040541	hCoV-19/USA/PA-CDC-LC1040541/2023	EPI_ISL_17652997
LC1040713	hCoV-19/USA/MI-CDC-LC1040713/2023	EPI_ISL_17653002
LC1040573	hCoV-19/USA/OH-CDC-LC1040573/2023	EPI_ISL_17652988
LC1040287	hCoV-19/USA/CA-CDC-LC1040287/2023	EPI_ISL_17653001
LC1040884	hCoV-19/USA/AZ-CDC-LC1040884/2023	EPI_ISL_17652990
LC1040895	hCoV-19/USA/NV-CDC-LC1040895/2023	EPI_ISL_17653005
LC1040274	hCoV-19/USA/CA-CDC-LC1040274/2023	EPI_ISL_17652994
LC1040279	hCoV-19/USA/CA-CDC-LC1040279/2023	EPI_ISL_17652995
LC1040790	hCoV-19/USA/AZ-CDC-LC1040790/2023	EPI_ISL_17652998
LC1040644	hCoV-19/USA/OR-CDC-LC1040644/2023	EPI_ISL_17653003
LC1040877	hCoV-19/USA/MN-CDC-LC1040877/2023	EPI_ISL_17652999
LC1040561	hCoV-19/USA/WI-CDC-LC1040561/2023	EPI_ISL_17653008
LC1040304	hCoV-19/USA/CA-CDC-LC1040304/2023	EPI_ISL_17653011
LC1040647	hCoV-19/USA/WA-CDC-LC1040647/2023	EPI_ISL_17653004
LC1040638	hCoV-19/USA/OR-CDC-LC1040638/2023	EPI_ISL_17653006
LC1040557	hCoV-19/USA/IL-CDC-LC1040557/2023	EPI_ISL_17653007
LC1040558	hCoV-19/USA/MI-CDC-LC1040558/2023	EPI_ISL_17653017
LC1040300	hCoV-19/USA/CA-CDC-LC1040300/2023	EPI_ISL_17653009
LC1040298	hCoV-19/USA/CA-CDC-LC1040298/2023	EPI_ISL_17653013
LC1040651	hCoV-19/USA/WA-CDC-LC1040651/2023	EPI_ISL_17653010
LC1040294	hCoV-19/USA/CA-CDC-LC1040294/2023	EPI_ISL_17653012
LC1040315	hCoV-19/USA/CA-CDC-LC1040315/2023	EPI_ISL_17653029
LC1040717	hCoV-19/USA/IL-CDC-LC1040717/2023	EPI_ISL_17653034
LC1040299	hCoV-19/USA/CA-CDC-LC1040299/2023	EPI_ISL_17653014
LC1040645	hCoV-19/USA/WA-CDC-LC1040645/2023	EPI_ISL_17653018
LC1040302	hCoV-19/USA/CA-CDC-LC1040302/2023	EPI_ISL_17653015
LC1040639	hCoV-19/USA/WA-CDC-LC1040639/2023	EPI_ISL_17653020
LC1040295	hCoV-19/USA/CA-CDC-LC1040295/2023	EPI_ISL_17653021
LC1040710	hCoV-19/USA/PA-CDC-LC1040710/2023	EPI_ISL_17653039
LC1040297	hCoV-19/USA/CA-CDC-LC1040297/2023	EPI_ISL_17653016
LC1040716	hCoV-19/USA/IN-CDC-LC1040716/2023	EPI_ISL_17653035
LC1040640	hCoV-19/USA/WA-CDC-LC1040640/2023	EPI_ISL_17653019
LC1040288	hCoV-19/USA/CA-CDC-LC1040288/2023	EPI_ISL_17653022
LC1040291	hCoV-19/USA/CA-CDC-LC1040291/2023	EPI_ISL_17653023
LC1040329	hCoV-19/USA/CA-CDC-LC1040329/2023	EPI_ISL_17653024
LC1040652	hCoV-19/USA/MO-CDC-LC1040652/2023	EPI_ISL_17653028
LC1040310	hCoV-19/USA/CA-CDC-LC1040310/2023	EPI_ISL_17653025
LC1040332	hCoV-19/USA/CA-CDC-LC1040332/2023	EPI_ISL_17653026
LC1040655	hCoV-19/USA/KY-CDC-LC1040655/2023	EPI_ISL_17653031
LC1040293	hCoV-19/USA/CA-CDC-LC1040293/2023	EPI_ISL_17653033
LC1040311	hCoV-19/USA/CA-CDC-LC1040311/2023	EPI_ISL_17653027
LC1040535	hCoV-19/USA/CA-CDC-LC1040535/2023	EPI_ISL_17653030
LC1040316	hCoV-19/USA/CA-CDC-LC1040316/2023	EPI_ISL_17653032
LC1040712	hCoV-19/USA/MI-CDC-LC1040712/2023	EPI_ISL_17653036
LC1040314	hCoV-19/USA/CA-CDC-LC1040314/2023	EPI_ISL_17653045
LC1040656	hCoV-19/USA/KY-CDC-LC1040656/2023	EPI_ISL_17653037
LC1040989	hCoV-19/USA/HI-CDC-LC1040989/2023	EPI_ISL_17653040
LC1040711	hCoV-19/USA/MI-CDC-LC1040711/2023	EPI_ISL_17653038
LC1040527	hCoV-19/USA/CA-CDC-LC1040527/2023	EPI_ISL_17653054
LC1040327	hCoV-19/USA/CA-CDC-LC1040327/2023	EPI_ISL_17653060
LC1040308	hCoV-19/USA/CA-CDC-LC1040308/2023	EPI_ISL_17653041
LC1040536	hCoV-19/USA/CA-CDC-LC1040536/2023	EPI_ISL_17653042
LC1040657	hCoV-19/USA/MI-CDC-LC1040657/2023	EPI_ISL_17653052
LC1040333	hCoV-19/USA/CA-CDC-LC1040333/2023	EPI_ISL_17653043
LC1040705	hCoV-19/USA/PA-CDC-LC1040705/2023	EPI_ISL_17653050
LC1040683	hCoV-19/USA/OH-CDC-LC1040683/2023	EPI_ISL_17653065
LC1040533	hCoV-19/USA/CA-CDC-LC1040533/2023	EPI_ISL_17653044
LC1040322	hCoV-19/USA/CA-CDC-LC1040322/2023	EPI_ISL_17653055
LC1040704	hCoV-19/USA/PA-CDC-LC1040704/2023	EPI_ISL_17653046
LC1040662	hCoV-19/USA/KY-CDC-LC1040662/2023	EPI_ISL_17653051
LC1040697	hCoV-19/USA/MI-CDC-LC1040697/2023	EPI_ISL_17653064
LC1040328	hCoV-19/USA/CA-CDC-LC1040328/2023	EPI_ISL_17653071
LC1040534	hCoV-19/USA/CA-CDC-LC1040534/2023	EPI_ISL_17653047
LC1040313	hCoV-19/USA/CA-CDC-LC1040313/2023	EPI_ISL_17653056
LC1040702	hCoV-19/USA/PA-CDC-LC1040702/2023	EPI_ISL_17653048
LC1040829	hCoV-19/USA/CA-CDC-LC1040829/2023	EPI_ISL_17653053
LC1040696	hCoV-19/USA/IL-CDC-LC1040696/2023	EPI_ISL_17653073
LC1040312	hCoV-19/USA/CA-CDC-LC1040312/2023	EPI_ISL_17653049
LC1040706	hCoV-19/USA/PA-CDC-LC1040706/2023	EPI_ISL_17653057
LC1040679	hCoV-19/USA/IL-CDC-LC1040679/2023	EPI_ISL_17653061
LC1040324	hCoV-19/USA/CA-CDC-LC1040324/2023	EPI_ISL_17653069
LC1040830	hCoV-19/USA/CA-CDC-LC1040830/2023	EPI_ISL_17653084
LC1040678	hCoV-19/USA/WI-CDC-LC1040678/2023	EPI_ISL_17653062
LC1040707	hCoV-19/USA/IL-CDC-LC1040707/2023	EPI_ISL_17653077
LC1040330	hCoV-19/USA/CA-CDC-LC1040330/2023	EPI_ISL_17653079
LC1040694	hCoV-19/USA/IL-CDC-LC1040694/2023	EPI_ISL_17653066
LC1040320	hCoV-19/USA/CA-CDC-LC1040320/2023	EPI_ISL_17653081
LC1040685	hCoV-19/USA/KY-CDC-LC1040685/2023	EPI_ISL_17653067
LC1040531	hCoV-19/USA/CA-CDC-LC1040531/2023	EPI_ISL_17653080
LC1040849	hCoV-19/USA/CA-CDC-LC1040849/2023	EPI_ISL_17653085
LC1040693	hCoV-19/USA/IL-CDC-LC1040693/2023	EPI_ISL_17653072
LC1040317	hCoV-19/USA/CA-CDC-LC1040317/2023	EPI_ISL_17653083
LC1040850	hCoV-19/USA/CA-CDC-LC1040850/2023	EPI_ISL_17653098
LC1040681	hCoV-19/USA/IN-CDC-LC1040681/2023	EPI_ISL_17653074
LC1040825	hCoV-19/USA/CA-CDC-LC1040825/2023	EPI_ISL_17653087
LC1040687	hCoV-19/USA/PA-CDC-LC1040687/2023	EPI_ISL_17653099
LC1040834	hCoV-19/USA/CA-CDC-LC1040834/2023	EPI_ISL_17653102
LC1040654	hCoV-19/USA/IN-CDC-LC1040654/2023	EPI_ISL_17653075
LC1040532	hCoV-19/USA/CA-CDC-LC1040532/2023	EPI_ISL_17653076
LC1040318	hCoV-19/USA/CA-CDC-LC1040318/2023	EPI_ISL_17653078
LC1041000	hCoV-19/USA/CA-CDC-LC1041000/2023	EPI_ISL_17653088
LC1040325	hCoV-19/USA/CA-CDC-LC1040325/2023	EPI_ISL_17653082
LC1040817	hCoV-19/USA/CA-CDC-LC1040817/2023	EPI_ISL_17653092
LC1040988	hCoV-19/USA/CA-CDC-LC1040988/2023	EPI_ISL_17653093
LC1041001	hCoV-19/USA/CA-CDC-LC1041001/2023	EPI_ISL_17653104
LC1041004	hCoV-19/USA/CA-CDC-LC1041004/2023	EPI_ISL_17653086
LC1040839	hCoV-19/USA/CA-CDC-LC1040839/2023	EPI_ISL_17653090
LC1040820	hCoV-19/USA/CA-CDC-LC1040820/2023	EPI_ISL_17653106
LC1040670	hCoV-19/USA/IN-CDC-LC1040670/2023	EPI_ISL_17653112
LC1041002	hCoV-19/USA/CA-CDC-LC1041002/2023	EPI_ISL_17653089
LC1040816	hCoV-19/USA/CA-CDC-LC1040816/2023	EPI_ISL_17653091
LC1040671	hCoV-19/USA/KY-CDC-LC1040671/2023	EPI_ISL_17653114
LC1040985	hCoV-19/USA/CA-CDC-LC1040985/2023	EPI_ISL_17653094
LC1040986	hCoV-19/USA/CA-CDC-LC1040986/2023	EPI_ISL_17653096
LC1040994	hCoV-19/USA/CA-CDC-LC1040994/2023	EPI_ISL_17653101
LC1040995	hCoV-19/USA/CA-CDC-LC1040995/2023	EPI_ISL_17653097
LC1040822	hCoV-19/USA/CA-CDC-LC1040822/2023	EPI_ISL_17653109
LC1040821	hCoV-19/USA/CA-CDC-LC1040821/2023	EPI_ISL_17653103
LC1040627	hCoV-19/USA/CA-CDC-LC1040627/2023	EPI_ISL_17653119
LC1040625	hCoV-19/USA/CA-CDC-LC1040625/2023	EPI_ISL_17653138
LC1040623	hCoV-19/USA/CA-CDC-LC1040623/2023	EPI_ISL_17653141
LC1040672	hCoV-19/USA/KY-CDC-LC1040672/2023	EPI_ISL_17653110
LC1040810	hCoV-19/USA/CA-CDC-LC1040810/2023	EPI_ISL_17653143
LC1040824	hCoV-19/USA/CA-CDC-LC1040824/2023	EPI_ISL_17653107
LC1040818	hCoV-19/USA/CA-CDC-LC1040818/2023	EPI_ISL_17653121
LC1040624	hCoV-19/USA/CA-CDC-LC1040624/2023	EPI_ISL_17653139
LC1040808	hCoV-19/USA/CA-CDC-LC1040808/2023	EPI_ISL_17653147
LC1040629	hCoV-19/USA/CA-CDC-LC1040629/2023	EPI_ISL_17653145
LC1040841	hCoV-19/USA/CA-CDC-LC1040841/2023	EPI_ISL_17653115
LC1040838	hCoV-19/USA/CA-CDC-LC1040838/2023	EPI_ISL_17653135
LC1040631	hCoV-19/USA/CA-CDC-LC1040631/2023	EPI_ISL_17653140
LC1040848	hCoV-19/USA/CA-CDC-LC1040848/2023	EPI_ISL_17653120
LC1040813	hCoV-19/USA/CA-CDC-LC1040813/2023	EPI_ISL_17653149
LC1040837	hCoV-19/USA/CA-CDC-LC1040837/2023	EPI_ISL_17653136
LC1040626	hCoV-19/USA/CA-CDC-LC1040626/2023	EPI_ISL_17653118
LC1040846	hCoV-19/USA/CA-CDC-LC1040846/2023	EPI_ISL_17653137
LC1040632	hCoV-19/USA/CA-CDC-LC1040632/2023	EPI_ISL_17653148
LC1040836	hCoV-19/USA/CA-CDC-LC1040836/2023	EPI_ISL_17653144
LC1040809	hCoV-19/USA/CA-CDC-LC1040809/2023	EPI_ISL_17653146
LC1040636	hCoV-19/USA/CA-CDC-LC1040636/2023	EPI_ISL_17653150
LC0056542	hCoV-19/USA/GA-CDC-LC0056542/2021	EPI_ISL_2182185
LC0429842	hCoV-19/USA/MA-CDC-LC0429842/2021	EPI_ISL_8154084
LC0430129	hCoV-19/USA/VA-CDC-LC0430129/2021	EPI_ISL_8155584
LC0432126	hCoV-19/USA/WV-CDC-LC0432126/2021	EPI_ISL_8155884
LC0432965	hCoV-19/USA/NY-CDC-LC0432965/2021	EPI_ISL_8156484
LC0438957	hCoV-19/USA/VA-CDC-LC0438957/2021	EPI_ISL_8367684
LC0328322	hCoV-19/USA/HI-CDC-LC0328322/2021	EPI_ISL_5574422
LC0445526	hCoV-19/USA/ID-CDC-LC0445526/2021	EPI_ISL_8469984
LC0369288	hCoV-19/USA/TN-CDC-LC0369288/2021	EPI_ISL_6532306
LC0369176	hCoV-19/USA/GA-CDC-LC0369176/2021	EPI_ISL_6532300
LC0467491	hCoV-19/USA/MO-CDC-LC0467491/2021	EPI_ISL_9031184
LC0424222	hCoV-19/USA/MD-CDC-LC0424222/2021	EPI_ISL_8027484
LC0409441	hCoV-19/USA/IN-CDC-LC0409441/2021	EPI_ISL_7900584
LC0274901	hCoV-19/USA/TN-CDC-LC0274901/2021	EPI_ISL_4813236
LC1041262	hCoV-19/USA/NY-CDC-LC1041262/2023	EPI_ISL_17674181
LC1041263	hCoV-19/USA/TX-CDC-LC1041263/2023	EPI_ISL_17674182
LC1041264	hCoV-19/USA/NY-CDC-LC1041264/2023	EPI_ISL_17674183
LC1041063	hCoV-19/USA/NY-CDC-LC1041063/2023	EPI_ISL_17674194
LC1041151	hCoV-19/USA/NY-CDC-LC1041151/2023	EPI_ISL_17674180
LC1041493	hCoV-19/USA/MD-CDC-LC1041493/2023	EPI_ISL_17674198
LC1041500	hCoV-19/USA/FL-CDC-LC1041500/2023	EPI_ISL_17674184
LC1041497	hCoV-19/USA/FL-CDC-LC1041497/2023	EPI_ISL_17674187
LC1041555	hCoV-19/USA/FL-CDC-LC1041555/2023	EPI_ISL_17674185
LC1041186	hCoV-19/USA/PA-CDC-LC1041186/2023	EPI_ISL_17674196
LC1041510	hCoV-19/USA/FL-CDC-LC1041510/2023	EPI_ISL_17674186
LC1041541	hCoV-19/USA/FL-CDC-LC1041541/2023	EPI_ISL_17674197
LC1041502	hCoV-19/USA/FL-CDC-LC1041502/2023	EPI_ISL_17674188
LC1041065	hCoV-19/USA/NY-CDC-LC1041065/2023	EPI_ISL_17674201
LC1041011	hCoV-19/USA/NJ-CDC-LC1041011/2023	EPI_ISL_17674190
LC1041139	hCoV-19/USA/NY-CDC-LC1041139/2023	EPI_ISL_17674191
LC1041494	hCoV-19/USA/NC-CDC-LC1041494/2023	EPI_ISL_17674193
LC1041169	hCoV-19/USA/NY-CDC-LC1041169/2023	EPI_ISL_17674212
LC1041177	hCoV-19/USA/NY-CDC-LC1041177/2023	EPI_ISL_17674215
LC1041064	hCoV-19/USA/NY-CDC-LC1041064/2023	EPI_ISL_17674195
LC1041013	hCoV-19/USA/RI-CDC-LC1041013/2023	EPI_ISL_17674203
LC1041157	hCoV-19/USA/NY-CDC-LC1041157/2023	EPI_ISL_17674200
LC1041014	hCoV-19/USA/RI-CDC-LC1041014/2023	EPI_ISL_17674205
LC1041485	hCoV-19/USA/TN-CDC-LC1041485/2023	EPI_ISL_17674220
LC1041155	hCoV-19/USA/NJ-CDC-LC1041155/2023	EPI_ISL_17674202
LC1041156	hCoV-19/USA/NY-CDC-LC1041156/2023	EPI_ISL_17674204
LC1041048	hCoV-19/USA/NY-CDC-LC1041048/2023	EPI_ISL_17674206
LC1041181	hCoV-19/USA/NY-CDC-LC1041181/2023	EPI_ISL_17674228
LC1041062	hCoV-19/USA/MA-CDC-LC1041062/2023	EPI_ISL_17674207
LC1041015	hCoV-19/USA/PA-CDC-LC1041015/2023	EPI_ISL_17674209
LC1041168	hCoV-19/USA/NY-CDC-LC1041168/2023	EPI_ISL_17674213
LC1041179	hCoV-19/USA/NJ-CDC-LC1041179/2023	EPI_ISL_17674208
LC1041047	hCoV-19/USA/NJ-CDC-LC1041047/2023	EPI_ISL_17674210
LC1041178	hCoV-19/USA/NJ-CDC-LC1041178/2023	EPI_ISL_17674211
LC1041152	hCoV-19/USA/NY-CDC-LC1041152/2023	EPI_ISL_17674216
LC1041265	hCoV-19/USA/PA-CDC-LC1041265/2023	EPI_ISL_17674214
LC1041530	hCoV-19/USA/FL-CDC-LC1041530/2023	EPI_ISL_17674224
LC1041546	hCoV-19/USA/FL-CDC-LC1041546/2023	EPI_ISL_17674227
LC1041492	hCoV-19/USA/FL-CDC-LC1041492/2023	EPI_ISL_17674217
LC1041491	hCoV-19/USA/FL-CDC-LC1041491/2023	EPI_ISL_17674219
LC1041021	hCoV-19/USA/MA-CDC-LC1041021/2023	EPI_ISL_17674218
LC1041529	hCoV-19/USA/FL-CDC-LC1041529/2023	EPI_ISL_17674225
LC1041028	hCoV-19/USA/PA-CDC-LC1041028/2023	EPI_ISL_17674234
LC1041525	hCoV-19/USA/VA-CDC-LC1041525/2023	EPI_ISL_17674316
LC1041043	hCoV-19/USA/NJ-CDC-LC1041043/2023	EPI_ISL_17674221
LC1041042	hCoV-19/USA/NJ-CDC-LC1041042/2023	EPI_ISL_17674240
LC1041171	hCoV-19/USA/NJ-CDC-LC1041171/2023	EPI_ISL_17674243
LC1041562	hCoV-19/USA/GA-CDC-LC1041562/2023	EPI_ISL_17674246
LC1041547	hCoV-19/USA/FL-CDC-LC1041547/2023	EPI_ISL_17674223
LC1041238	hCoV-19/USA/RI-CDC-LC1041238/2023	EPI_ISL_17674230
LC1041239	hCoV-19/USA/CT-CDC-LC1041239/2023	EPI_ISL_17674229
LC1041489	hCoV-19/USA/MA-CDC-LC1041489/2023	EPI_ISL_17674236
LC1041549	hCoV-19/USA/FL-CDC-LC1041549/2023	EPI_ISL_17674257
LC1041552	hCoV-19/USA/FL-CDC-LC1041552/2023	EPI_ISL_17674258
LC1041482	hCoV-19/USA/GA-CDC-LC1041482/2023	EPI_ISL_17674232
LC1041423	hCoV-19/USA/VA-CDC-LC1041423/2023	EPI_ISL_17674237
LC1041248	hCoV-19/USA/PA-CDC-LC1041248/2023	EPI_ISL_17674265
LC1041159	hCoV-19/USA/NJ-CDC-LC1041159/2023	EPI_ISL_17674266
LC1041484	hCoV-19/USA/TN-CDC-LC1041484/2023	EPI_ISL_17674239
LC1041240	hCoV-19/USA/RI-CDC-LC1041240/2023	EPI_ISL_17674244
LC1041044	hCoV-19/USA/NY-CDC-LC1041044/2023	EPI_ISL_17674235
LC1041508	hCoV-19/USA/MD-CDC-LC1041508/2023	EPI_ISL_17674238
LC1041185	hCoV-19/USA/NJ-CDC-LC1041185/2023	EPI_ISL_17674241
LC1041505	hCoV-19/USA/NC-CDC-LC1041505/2023	EPI_ISL_17674264
LC1041236	hCoV-19/USA/RI-CDC-LC1041236/2023	EPI_ISL_17674242
LC1041241	hCoV-19/USA/NH-CDC-LC1041241/2023	EPI_ISL_17674247
LC1041242	hCoV-19/USA/NH-CDC-LC1041242/2023	EPI_ISL_17674248
LC1041507	hCoV-19/USA/VA-CDC-LC1041507/2023	EPI_ISL_17674252
LC1041538	hCoV-19/USA/NC-CDC-LC1041538/2023	EPI_ISL_17674274
LC1041160	hCoV-19/USA/RI-CDC-LC1041160/2023	EPI_ISL_17674245
LC1041554	hCoV-19/USA/VA-CDC-LC1041554/2023	EPI_ISL_17674253
LC1041504	hCoV-19/USA/NC-CDC-LC1041504/2023	EPI_ISL_17674255
LC1041200	hCoV-19/USA/NY-CDC-LC1041200/2023	EPI_ISL_17674250
LC1041247	hCoV-19/USA/PA-CDC-LC1041247/2023	EPI_ISL_17674254
LC1041551	hCoV-19/USA/FL-CDC-LC1041551/2023	EPI_ISL_17674256
LC1041174	hCoV-19/USA/NJ-CDC-LC1041174/2023	EPI_ISL_17674251
LC1041520	hCoV-19/USA/NC-CDC-LC1041520/2023	EPI_ISL_17674273
LC1041532	hCoV-19/USA/FL-CDC-LC1041532/2023	EPI_ISL_17674260
LC1041535	hCoV-19/USA/FL-CDC-LC1041535/2023	EPI_ISL_17674279
LC1041124	hCoV-19/USA/CT-CDC-LC1041124/2023	EPI_ISL_17674280
LC1041180	hCoV-19/USA/NJ-CDC-LC1041180/2023	EPI_ISL_17674262
LC1041545	hCoV-19/USA/TN-CDC-LC1041545/2023	EPI_ISL_17674281
LC1041120	hCoV-19/USA/NY-CDC-LC1041120/2023	EPI_ISL_17674283
LC1041031	hCoV-19/USA/NJ-CDC-LC1041031/2023	EPI_ISL_17674267
LC1041543	hCoV-19/USA/FL-CDC-LC1041543/2023	EPI_ISL_17674271
LC1041029	hCoV-19/USA/NJ-CDC-LC1041029/2023	EPI_ISL_17674268
LC1041526	hCoV-19/USA/CA-CDC-LC1041526/2023	EPI_ISL_17674288
LC1041544	hCoV-19/USA/FL-CDC-LC1041544/2023	EPI_ISL_17674269
LC1041536	hCoV-19/USA/FL-CDC-LC1041536/2023	EPI_ISL_17674270
LC1041254	hCoV-19/USA/DE-CDC-LC1041254/2023	EPI_ISL_17674272
LC1041531	hCoV-19/USA/NC-CDC-LC1041531/2023	EPI_ISL_17674275
LC1041528	hCoV-19/USA/NC-CDC-LC1041528/2023	EPI_ISL_17674276
LC1041561	hCoV-19/USA/NC-CDC-LC1041561/2023	EPI_ISL_17674277
LC1041571	hCoV-19/USA/TN-CDC-LC1041571/2023	EPI_ISL_17674282
LC1041256	hCoV-19/USA/DE-CDC-LC1041256/2023	EPI_ISL_17674298
LC1041560	hCoV-19/USA/NC-CDC-LC1041560/2023	EPI_ISL_17674308
LC1041056	hCoV-19/USA/PA-CDC-LC1041056/2023	EPI_ISL_17674278
LC1041387	hCoV-19/USA/FL-CDC-LC1041387/2023	EPI_ISL_17674292
LC1041386	hCoV-19/USA/FL-CDC-LC1041386/2023	EPI_ISL_17674293
LC1041573	hCoV-19/USA/AL-CDC-LC1041573/2023	EPI_ISL_17674287
LC1041125	hCoV-19/USA/CT-CDC-LC1041125/2023	EPI_ISL_17674289
LC1041016	hCoV-19/USA/NY-CDC-LC1041016/2023	EPI_ISL_17674286
LC1041036	hCoV-19/USA/NY-CDC-LC1041036/2023	EPI_ISL_17674302
LC1041032	hCoV-19/USA/NY-CDC-LC1041032/2023	EPI_ISL_17674313
LC1041524	hCoV-19/USA/VA-CDC-LC1041524/2023	EPI_ISL_17674291
LC1041441	hCoV-19/USA/FL-CDC-LC1041441/2023	EPI_ISL_17674294
LC1041034	hCoV-19/USA/NY-CDC-LC1041034/2023	EPI_ISL_17674300
LC1041129	hCoV-19/USA/MA-CDC-LC1041129/2023	EPI_ISL_17674301
LC1041225	hCoV-19/USA/NY-CDC-LC1041225/2023	EPI_ISL_17674321
LC1041517	hCoV-19/USA/NC-CDC-LC1041517/2023	EPI_ISL_17674296
LC1041126	hCoV-19/USA/NY-CDC-LC1041126/2023	EPI_ISL_17674297
LC1041270	hCoV-19/USA/NJ-CDC-LC1041270/2023	EPI_ISL_17674318
LC1041521	hCoV-19/USA/NC-CDC-LC1041521/2023	EPI_ISL_17674319
LC1041559	hCoV-19/USA/NC-CDC-LC1041559/2023	EPI_ISL_17674327
LC1041255	hCoV-19/USA/NH-CDC-LC1041255/2023	EPI_ISL_17674299
LC1041553	hCoV-19/USA/NC-CDC-LC1041553/2023	EPI_ISL_17674311
LC1041054	hCoV-19/USA/NY-CDC-LC1041054/2023	EPI_ISL_17674312
LC1041514	hCoV-19/USA/NC-CDC-LC1041514/2023	EPI_ISL_17674315
LC1041199	hCoV-19/USA/NH-CDC-LC1041199/2023	EPI_ISL_17674303
LC1041224	hCoV-19/USA/NY-CDC-LC1041224/2023	EPI_ISL_17674306
LC1041055	hCoV-19/USA/MA-CDC-LC1041055/2023	EPI_ISL_17674307
LC1041010	hCoV-19/USA/PA-CDC-LC1041010/2023	EPI_ISL_17674328
LC1041257	hCoV-19/USA/NH-CDC-LC1041257/2023	EPI_ISL_17674304
LC1041033	hCoV-19/USA/NY-CDC-LC1041033/2023	EPI_ISL_17674314
LC1041228	hCoV-19/USA/NY-CDC-LC1041228/2023	EPI_ISL_17674320
LC1041208	hCoV-19/USA/NJ-CDC-LC1041208/2023	EPI_ISL_17674325
LC1041516	hCoV-19/USA/NC-CDC-LC1041516/2023	EPI_ISL_17674309
LC1041523	hCoV-19/USA/NC-CDC-LC1041523/2023	EPI_ISL_17674310
LC1041026	hCoV-19/USA/NY-CDC-LC1041026/2023	EPI_ISL_17674330
LC1041049	hCoV-19/USA/NJ-CDC-LC1041049/2023	EPI_ISL_17674336
LC1041226	hCoV-19/USA/NY-CDC-LC1041226/2023	EPI_ISL_17674322
LC1041519	hCoV-19/USA/NC-CDC-LC1041519/2023	EPI_ISL_17674326
LC1041229	hCoV-19/USA/NY-CDC-LC1041229/2023	EPI_ISL_17674335
LC1041216	hCoV-19/USA/NJ-CDC-LC1041216/2023	EPI_ISL_17674323
LC1041533	hCoV-19/USA/MD-CDC-LC1041533/2023	EPI_ISL_17674329
LC1041468	hCoV-19/USA/FL-CDC-LC1041468/2023	EPI_ISL_17674341
LC1041184	hCoV-19/USA/CT-CDC-LC1041184/2023	EPI_ISL_17674343
LC1041395	hCoV-19/USA/FL-CDC-LC1041395/2023	EPI_ISL_17674331
LC1041113	hCoV-19/USA/NY-CDC-LC1041113/2023	EPI_ISL_17674334
LC1041459	hCoV-19/USA/FL-CDC-LC1041459/2023	EPI_ISL_17674342
LC1041564	hCoV-19/USA/FL-CDC-LC1041564/2023	EPI_ISL_17674332
LC1041110	hCoV-19/USA/NJ-CDC-LC1041110/2023	EPI_ISL_17674345
LC1041182	hCoV-19/USA/NJ-CDC-LC1041182/2023	EPI_ISL_17674349
LC1041472	hCoV-19/USA/NC-CDC-LC1041472/2023	EPI_ISL_17674369
LC1041567	hCoV-19/USA/FL-CDC-LC1041567/2023	EPI_ISL_17674333
LC1041572	hCoV-19/USA/GA-CDC-LC1041572/2023	EPI_ISL_17674352
LC1041230	hCoV-19/USA/NY-CDC-LC1041230/2023	EPI_ISL_17674354
LC1041147	hCoV-19/USA/NY-CDC-LC1041147/2023	EPI_ISL_17674337
LC1041183	hCoV-19/USA/CT-CDC-LC1041183/2023	EPI_ISL_17674344
LC1041568	hCoV-19/USA/FL-CDC-LC1041568/2023	EPI_ISL_17674339
LC1041245	hCoV-19/USA/NY-CDC-LC1041245/2023	EPI_ISL_17674346
LC1041027	hCoV-19/USA/NJ-CDC-LC1041027/2023	EPI_ISL_17674347
LC1041462	hCoV-19/USA/FL-CDC-LC1041462/2023	EPI_ISL_17674340
LC1041281	hCoV-19/USA/RI-CDC-LC1041281/2023	EPI_ISL_17674358
LC1041097	hCoV-19/USA/NY-CDC-LC1041097/2023	EPI_ISL_17674359
LC1041282	hCoV-19/USA/NJ-CDC-LC1041282/2023	EPI_ISL_17674351
LC1041246	hCoV-19/USA/NH-CDC-LC1041246/2023	EPI_ISL_17674367
LC1041565	hCoV-19/USA/FL-CDC-LC1041565/2023	EPI_ISL_17674355
LC1041098	hCoV-19/USA/NY-CDC-LC1041098/2023	EPI_ISL_17674356
LC1041286	hCoV-19/USA/NY-CDC-LC1041286/2023	EPI_ISL_17674357
LC1041477	hCoV-19/USA/VA-CDC-LC1041477/2023	EPI_ISL_17674384
LC1041107	hCoV-19/USA/RI-CDC-LC1041107/2023	EPI_ISL_17674360
LC1041283	hCoV-19/USA/MA-CDC-LC1041283/2023	EPI_ISL_17674368
LC1041096	hCoV-19/USA/NY-CDC-LC1041096/2023	EPI_ISL_17674376
LC1041285	hCoV-19/USA/NY-CDC-LC1041285/2023	EPI_ISL_17674378
LC1041475	hCoV-19/USA/MD-CDC-LC1041475/2023	EPI_ISL_17674385
LC1041108	hCoV-19/USA/MA-CDC-LC1041108/2023	EPI_ISL_17674362
LC1041212	hCoV-19/USA/NJ-CDC-LC1041212/2023	EPI_ISL_17674363
LC1041213	hCoV-19/USA/NJ-CDC-LC1041213/2023	EPI_ISL_17674365
LC1041214	hCoV-19/USA/NJ-CDC-LC1041214/2023	EPI_ISL_17674364
LC1041122	hCoV-19/USA/NJ-CDC-LC1041122/2023	EPI_ISL_17674366
LC1041417	hCoV-19/USA/NC-CDC-LC1041417/2023	EPI_ISL_17674370
LC1041428	hCoV-19/USA/FL-CDC-LC1041428/2023	EPI_ISL_17674392
LC1041019	hCoV-19/USA/NY-CDC-LC1041019/2023	EPI_ISL_17674371
LC1041280	hCoV-19/USA/MA-CDC-LC1041280/2023	EPI_ISL_17674373
LC1041017	hCoV-19/USA/PA-CDC-LC1041017/2023	EPI_ISL_17674379
LC1041123	hCoV-19/USA/PA-CDC-LC1041123/2023	EPI_ISL_17674374
LC1041563	hCoV-19/USA/FL-CDC-LC1041563/2023	EPI_ISL_17674380
LC1041466	hCoV-19/USA/NC-CDC-LC1041466/2023	EPI_ISL_17674377
LC1041427	hCoV-19/USA/FL-CDC-LC1041427/2023	EPI_ISL_17674397
LC1041115	hCoV-19/USA/NJ-CDC-LC1041115/2023	EPI_ISL_17674381
LC1041455	hCoV-19/USA/VA-CDC-LC1041455/2023	EPI_ISL_17674401
LC1041149	hCoV-19/USA/NY-CDC-LC1041149/2023	EPI_ISL_17674382
LC1041574	hCoV-19/USA/VA-CDC-LC1041574/2023	EPI_ISL_17674403
LC1041273	hCoV-19/USA/NY-CDC-LC1041273/2023	EPI_ISL_17674409
LC1041142	hCoV-19/USA/NY-CDC-LC1041142/2023	EPI_ISL_17674420
LC1041473	hCoV-19/USA/VA-CDC-LC1041473/2023	EPI_ISL_17674386
LC1041405	hCoV-19/USA/FL-CDC-LC1041405/2023	EPI_ISL_17674388
LC1041404	hCoV-19/USA/FL-CDC-LC1041404/2023	EPI_ISL_17674389
LC1041450	hCoV-19/USA/FL-CDC-LC1041450/2023	EPI_ISL_17674391
LC1041275	hCoV-19/USA/NY-CDC-LC1041275/2023	EPI_ISL_17674408
LC1041274	hCoV-19/USA/NY-CDC-LC1041274/2023	EPI_ISL_17674411
LC1041008	hCoV-19/USA/NJ-CDC-LC1041008/2023	EPI_ISL_17674427
LC1041424	hCoV-19/USA/FL-CDC-LC1041424/2023	EPI_ISL_17674393
LC1041232	hCoV-19/USA/NJ-CDC-LC1041232/2023	EPI_ISL_17674398
LC1041143	hCoV-19/USA/NY-CDC-LC1041143/2023	EPI_ISL_17674414
LC1041244	hCoV-19/USA/FL-CDC-LC1041244/2023	EPI_ISL_17674430
LC1041192	hCoV-19/USA/NY-CDC-LC1041192/2023	EPI_ISL_17674394
LC1041231	hCoV-19/USA/CT-CDC-LC1041231/2023	EPI_ISL_17674400
LC1041209	hCoV-19/USA/NH-CDC-LC1041209/2023	EPI_ISL_17674405
LC1041396	hCoV-19/USA/NC-CDC-LC1041396/2023	EPI_ISL_17674395
LC1041195	hCoV-19/USA/NJ-CDC-LC1041195/2023	EPI_ISL_17674396
LC1041388	hCoV-19/USA/NC-CDC-LC1041388/2023	EPI_ISL_17674404
LC1041243	hCoV-19/USA/NY-CDC-LC1041243/2023	EPI_ISL_17674416
LC1041272	hCoV-19/USA/NY-CDC-LC1041272/2023	EPI_ISL_17674399
LC1041451	hCoV-19/USA/NC-CDC-LC1041451/2023	EPI_ISL_17674406
LC1041469	hCoV-19/USA/VA-CDC-LC1041469/2023	EPI_ISL_17674402
LC1041437	hCoV-19/USA/PA-CDC-LC1041437/2023	EPI_ISL_17674412
LC1041470	hCoV-19/USA/DC-CDC-LC1041470/2023	EPI_ISL_17674424
LC1041253	hCoV-19/USA/DE-CDC-LC1041253/2023	EPI_ISL_17674410
LC1041425	hCoV-19/USA/MD-CDC-LC1041425/2023	EPI_ISL_17674421
LC1041251	hCoV-19/USA/NY-CDC-LC1041251/2023	EPI_ISL_17674426
LC1041194	hCoV-19/USA/NJ-CDC-LC1041194/2023	EPI_ISL_17674433
LC1041446	hCoV-19/USA/FL-CDC-LC1041446/2023	EPI_ISL_17674447
LC1041117	hCoV-19/USA/NJ-CDC-LC1041117/2023	EPI_ISL_17674418
LC1041196	hCoV-19/USA/MA-CDC-LC1041196/2023	EPI_ISL_17674423
LC1041566	hCoV-19/USA/GA-CDC-LC1041566/2023	EPI_ISL_17674436
LC1041235	hCoV-19/USA/NJ-CDC-LC1041235/2023	EPI_ISL_17674419
LC1041193	hCoV-19/USA/NY-CDC-LC1041193/2023	EPI_ISL_17674425
LC1041250	hCoV-19/USA/PA-CDC-LC1041250/2023	EPI_ISL_17674442
LC1041233	hCoV-19/USA/NY-CDC-LC1041233/2023	EPI_ISL_17674428
LC1041116	hCoV-19/USA/NJ-CDC-LC1041116/2023	EPI_ISL_17674441
LC1041449	hCoV-19/USA/FL-CDC-LC1041449/2023	EPI_ISL_17674443
LC1041429	hCoV-19/USA/VA-CDC-LC1041429/2023	EPI_ISL_17674429
LC1041260	hCoV-19/USA/NJ-CDC-LC1041260/2023	EPI_ISL_17674431
LC1041133	hCoV-19/USA/FL-CDC-LC1041133/2023	EPI_ISL_17674445
LC1041009	hCoV-19/USA/NJ-CDC-LC1041009/2023	EPI_ISL_17674432
LC1041211	hCoV-19/USA/NJ-CDC-LC1041211/2023	EPI_ISL_17674449
LC1041105	hCoV-19/USA/RI-CDC-LC1041105/2023	EPI_ISL_17674460
LC1041261	hCoV-19/USA/NJ-CDC-LC1041261/2023	EPI_ISL_17674434
LC1041452	hCoV-19/USA/FL-CDC-LC1041452/2023	EPI_ISL_17674439
LC1041433	hCoV-19/USA/VA-CDC-LC1041433/2023	EPI_ISL_17674448
LC1041023	hCoV-19/USA/NY-CDC-LC1041023/2023	EPI_ISL_17674455
LC1041249	hCoV-19/USA/PA-CDC-LC1041249/2023	EPI_ISL_17674440
LC1041430	hCoV-19/USA/VA-CDC-LC1041430/2023	EPI_ISL_17674450
LC1041058	hCoV-19/USA/NY-CDC-LC1041058/2023	EPI_ISL_17674446
LC1041436	hCoV-19/USA/MD-CDC-LC1041436/2023	EPI_ISL_17674456
LC1041059	hCoV-19/USA/NJ-CDC-LC1041059/2023	EPI_ISL_17674457
LC1041024	hCoV-19/USA/PA-CDC-LC1041024/2023	EPI_ISL_17674474
LC1041101	hCoV-19/USA/NJ-CDC-LC1041101/2023	EPI_ISL_17674451
LC1041426	hCoV-19/USA/NC-CDC-LC1041426/2023	EPI_ISL_17674467
LC1041061	hCoV-19/USA/PA-CDC-LC1041061/2023	EPI_ISL_17674452
LC1041060	hCoV-19/USA/CT-CDC-LC1041060/2023	EPI_ISL_17674453
LC1041106	hCoV-19/USA/NJ-CDC-LC1041106/2023	EPI_ISL_17674454
LC1041445	hCoV-19/USA/FL-CDC-LC1041445/2023	EPI_ISL_17674459
LC1041100	hCoV-19/USA/NJ-CDC-LC1041100/2023	EPI_ISL_17674458
LC1041448	hCoV-19/USA/FL-CDC-LC1041448/2023	EPI_ISL_17674463
LC1041221	hCoV-19/USA/NJ-CDC-LC1041221/2023	EPI_ISL_17674464
LC1041025	hCoV-19/USA/PA-CDC-LC1041025/2023	EPI_ISL_17674471
LC1041203	hCoV-19/USA/NY-CDC-LC1041203/2023	EPI_ISL_17674476
LC1041414	hCoV-19/USA/VA-CDC-LC1041414/2023	EPI_ISL_17674465
LC1041453	hCoV-19/USA/VA-CDC-LC1041453/2023	EPI_ISL_17674469
LC1041276	hCoV-19/USA/MA-CDC-LC1041276/2023	EPI_ISL_17674478
LC1041040	hCoV-19/USA/NY-CDC-LC1041040/2023	EPI_ISL_17674481
LC1041078	hCoV-19/USA/FL-CDC-LC1041078/2023	EPI_ISL_17674496
LC1041438	hCoV-19/USA/NC-CDC-LC1041438/2023	EPI_ISL_17674466
LC1041435	hCoV-19/USA/NC-CDC-LC1041435/2023	EPI_ISL_17674468
LC1041259	hCoV-19/USA/NJ-CDC-LC1041259/2023	EPI_ISL_17674485
LC1041103	hCoV-19/USA/PA-CDC-LC1041103/2023	EPI_ISL_17674472
LC1041277	hCoV-19/USA/RI-CDC-LC1041277/2023	EPI_ISL_17674479
LC1041420	hCoV-19/USA/NC-CDC-LC1041420/2023	EPI_ISL_17674491
LC1041278	hCoV-19/USA/NY-CDC-LC1041278/2023	EPI_ISL_17674494
LC1041039	hCoV-19/USA/MA-CDC-LC1041039/2023	EPI_ISL_17674480
LC1041419	hCoV-19/USA/MD-CDC-LC1041419/2023	EPI_ISL_17674487
LC1041163	hCoV-19/USA/NY-CDC-LC1041163/2023	EPI_ISL_17674482
LC1041037	hCoV-19/USA/PA-CDC-LC1041037/2023	EPI_ISL_17674484
LC1041166	hCoV-19/USA/PA-CDC-LC1041166/2023	EPI_ISL_17674483
LC1041415	hCoV-19/USA/VA-CDC-LC1041415/2023	EPI_ISL_17674490
LC1041091	hCoV-19/USA/NC-CDC-LC1041091/2023	EPI_ISL_17674504
LC1041411	hCoV-19/USA/NC-CDC-LC1041411/2023	EPI_ISL_17674486
LC1041082	hCoV-19/USA/FL-CDC-LC1041082/2023	EPI_ISL_17674501
LC1041090	hCoV-19/USA/NC-CDC-LC1041090/2023	EPI_ISL_17674505
LC1041421	hCoV-19/USA/MD-CDC-LC1041421/2023	EPI_ISL_17674488
LC1041087	hCoV-19/USA/NC-CDC-LC1041087/2023	EPI_ISL_17674503
LC1041258	hCoV-19/USA/NJ-CDC-LC1041258/2023	EPI_ISL_17674489
LC1041077	hCoV-19/USA/FL-CDC-LC1041077/2023	EPI_ISL_17674493
LC1041165	hCoV-19/USA/PA-CDC-LC1041165/2023	EPI_ISL_17674492
LC1041080	hCoV-19/USA/FL-CDC-LC1041080/2023	EPI_ISL_17674495
LC1041079	hCoV-19/USA/FL-CDC-LC1041079/2023	EPI_ISL_17674497
LC1041085	hCoV-19/USA/NC-CDC-LC1041085/2023	EPI_ISL_17674500
LC1041086	hCoV-19/USA/NC-CDC-LC1041086/2023	EPI_ISL_17674499
LC1041076	hCoV-19/USA/GA-CDC-LC1041076/2023	EPI_ISL_17674502
LC1041083	hCoV-19/USA/FL-CDC-LC1041083/2023	EPI_ISL_17674510
LC1041089	hCoV-19/USA/NC-CDC-LC1041089/2023	EPI_ISL_17674506
LC1041074	hCoV-19/USA/NC-CDC-LC1041074/2023	EPI_ISL_17674507
LC1041075	hCoV-19/USA/MD-CDC-LC1041075/2023	EPI_ISL_17674511
LC1041073	hCoV-19/USA/NC-CDC-LC1041073/2023	EPI_ISL_17674508
LC1041092	hCoV-19/USA/NC-CDC-LC1041092/2023	EPI_ISL_17674509
LC0410370	hCoV-19/USA/NM-CDC-LC0410370/2021	EPI_ISL_7903084
LC0410978	hCoV-19/USA/AZ-CDC-LC0410978/2021	EPI_ISL_7911384
LC0412736	hCoV-19/USA/NV-CDC-LC0412736/2021	EPI_ISL_7912384
LC1041944	hCoV-19/USA/NM-CDC-LC1041944/2023	EPI_ISL_17680382
LC1041951	hCoV-19/USA/UT-CDC-LC1041951/2023	EPI_ISL_17680390
LC1041947	hCoV-19/USA/NM-CDC-LC1041947/2023	EPI_ISL_17680387
LC1041882	hCoV-19/USA/NM-CDC-LC1041882/2023	EPI_ISL_17680384
LC1041866	hCoV-19/USA/IL-CDC-LC1041866/2023	EPI_ISL_17680392
LC1041895	hCoV-19/USA/TX-CDC-LC1041895/2023	EPI_ISL_17680391
LC1041942	hCoV-19/USA/AZ-CDC-LC1041942/2023	EPI_ISL_17680396
LC1041880	hCoV-19/USA/AZ-CDC-LC1041880/2023	EPI_ISL_17680401
LC1041941	hCoV-19/USA/AZ-CDC-LC1041941/2023	EPI_ISL_17680383
LC1041933	hCoV-19/USA/NV-CDC-LC1041933/2023	EPI_ISL_17680385
LC1041864	hCoV-19/USA/IL-CDC-LC1041864/2023	EPI_ISL_17680398
LC1041943	hCoV-19/USA/AZ-CDC-LC1041943/2023	EPI_ISL_17680386
LC1041896	hCoV-19/USA/NM-CDC-LC1041896/2023	EPI_ISL_17680388
LC1041902	hCoV-19/USA/MN-CDC-LC1041902/2023	EPI_ISL_17680415
LC1041889	hCoV-19/USA/AZ-CDC-LC1041889/2023	EPI_ISL_17680389
LC1041897	hCoV-19/USA/KS-CDC-LC1041897/2023	EPI_ISL_17680397
LC1041905	hCoV-19/USA/IL-CDC-LC1041905/2023	EPI_ISL_17680418
LC1041945	hCoV-19/USA/AZ-CDC-LC1041945/2023	EPI_ISL_17680393
LC1041928	hCoV-19/USA/NM-CDC-LC1041928/2023	EPI_ISL_17680403
LC1041918	hCoV-19/USA/NM-CDC-LC1041918/2023	EPI_ISL_17680405
LC1041901	hCoV-19/USA/MN-CDC-LC1041901/2023	EPI_ISL_17680400
LC1041884	hCoV-19/USA/AZ-CDC-LC1041884/2023	EPI_ISL_17680406
LC1041876	hCoV-19/USA/AZ-CDC-LC1041876/2023	EPI_ISL_17680410
LC1041878	hCoV-19/USA/AZ-CDC-LC1041878/2023	EPI_ISL_17680412
LC1041890	hCoV-19/USA/AZ-CDC-LC1041890/2023	EPI_ISL_17680408
LC1042004	hCoV-19/USA/AZ-CDC-LC1042004/2023	EPI_ISL_17680435
LC1041885	hCoV-19/USA/AZ-CDC-LC1041885/2023	EPI_ISL_17680407
LC1041930	hCoV-19/USA/AZ-CDC-LC1041930/2023	EPI_ISL_17680411
LC1041867	hCoV-19/USA/MI-CDC-LC1041867/2023	EPI_ISL_17680413
LC1041914	hCoV-19/USA/AZ-CDC-LC1041914/2023	EPI_ISL_17680414
LC1041903	hCoV-19/USA/MN-CDC-LC1041903/2023	EPI_ISL_17680416
LC1041906	hCoV-19/USA/KS-CDC-LC1041906/2023	EPI_ISL_17680419
LC1041892	hCoV-19/USA/NM-CDC-LC1041892/2023	EPI_ISL_17680425
LC1041904	hCoV-19/USA/TX-CDC-LC1041904/2023	EPI_ISL_17680417
LC1041990	hCoV-19/USA/CO-CDC-LC1041990/2023	EPI_ISL_17680437
LC1041984	hCoV-19/USA/NV-CDC-LC1041984/2023	EPI_ISL_17680446
LC1041954	hCoV-19/USA/TX-CDC-LC1041954/2023	EPI_ISL_17680448
LC1041881	hCoV-19/USA/AZ-CDC-LC1041881/2023	EPI_ISL_17680420
LC1041921	hCoV-19/USA/TX-CDC-LC1041921/2023	EPI_ISL_17680422
LC1042001	hCoV-19/USA/NM-CDC-LC1042001/2023	EPI_ISL_17680430
LC1041907	hCoV-19/USA/AZ-CDC-LC1041907/2023	EPI_ISL_17680433
LC1041932	hCoV-19/USA/AZ-CDC-LC1041932/2023	EPI_ISL_17680421
LC1041894	hCoV-19/USA/TX-CDC-LC1041894/2023	EPI_ISL_17680426
LC1041886	hCoV-19/USA/AZ-CDC-LC1041886/2023	EPI_ISL_17680432
LC1041770	hCoV-19/USA/AZ-CDC-LC1041770/2023	EPI_ISL_17680442
LC1041952	hCoV-19/USA/UT-CDC-LC1041952/2023	EPI_ISL_17680423
LC1041924	hCoV-19/USA/WA-CDC-LC1041924/2023	EPI_ISL_17680427
LC1041887	hCoV-19/USA/TX-CDC-LC1041887/2023	EPI_ISL_17680434
LC1041964	hCoV-19/USA/WA-CDC-LC1041964/2023	EPI_ISL_17680436
LC1041923	hCoV-19/USA/CO-CDC-LC1041923/2023	EPI_ISL_17680424
LC1041950	hCoV-19/USA/OR-CDC-LC1041950/2023	EPI_ISL_17680429
LC1041963	hCoV-19/USA/WA-CDC-LC1041963/2023	EPI_ISL_17680439
LC1041939	hCoV-19/USA/NV-CDC-LC1041939/2023	EPI_ISL_17680441
LC1041929	hCoV-19/USA/AZ-CDC-LC1041929/2023	EPI_ISL_17680431
LC1041956	hCoV-19/USA/AZ-CDC-LC1041956/2023	EPI_ISL_17680443
LC1041915	hCoV-19/USA/FL-CDC-LC1041915/2023	EPI_ISL_17680445
LC1041908	hCoV-19/USA/AZ-CDC-LC1041908/2023	EPI_ISL_17680438
LC1041955	hCoV-19/USA/AR-CDC-LC1041955/2023	EPI_ISL_17680449
LC1041870	hCoV-19/USA/IL-CDC-LC1041870/2023	EPI_ISL_17680451
LC1042031	hCoV-19/USA/WA-CDC-LC1042031/2023	EPI_ISL_17680440
LC1041991	hCoV-19/USA/CO-CDC-LC1041991/2023	EPI_ISL_17680467
LC1041653	hCoV-19/USA/PA-CDC-LC1041653/2023	EPI_ISL_17680474
LC1042002	hCoV-19/USA/NV-CDC-LC1042002/2023	EPI_ISL_17680478
LC1041948	hCoV-19/USA/WA-CDC-LC1041948/2023	EPI_ISL_17680447
LC1041940	hCoV-19/USA/NV-CDC-LC1041940/2023	EPI_ISL_17680468
LC1042003	hCoV-19/USA/AZ-CDC-LC1042003/2023	EPI_ISL_17680479
LC1041953	hCoV-19/USA/TX-CDC-LC1041953/2023	EPI_ISL_17680450
LC1041997	hCoV-19/USA/OR-CDC-LC1041997/2023	EPI_ISL_17680454
LC1041927	hCoV-19/USA/CO-CDC-LC1041927/2023	EPI_ISL_17680457
LC1041911	hCoV-19/USA/AZ-CDC-LC1041911/2023	EPI_ISL_17680458
LC1041910	hCoV-19/USA/AZ-CDC-LC1041910/2023	EPI_ISL_17680460
LC1041874	hCoV-19/USA/KY-CDC-LC1041874/2023	EPI_ISL_17680453
LC1041913	hCoV-19/USA/AZ-CDC-LC1041913/2023	EPI_ISL_17680461
LC1041611	hCoV-19/USA/MI-CDC-LC1041611/2023	EPI_ISL_17680464
LC1041909	hCoV-19/USA/AZ-CDC-LC1041909/2023	EPI_ISL_17680466
LC1041926	hCoV-19/USA/TX-CDC-LC1041926/2023	EPI_ISL_17680455
LC1041999	hCoV-19/USA/AZ-CDC-LC1041999/2023	EPI_ISL_17680470
LC1041993	hCoV-19/USA/TX-CDC-LC1041993/2023	EPI_ISL_17680456
LC1042034	hCoV-19/USA/TX-CDC-LC1042034/2023	EPI_ISL_17680471
LC1041650	hCoV-19/USA/IL-CDC-LC1041650/2023	EPI_ISL_17680488
LC1041912	hCoV-19/USA/AZ-CDC-LC1041912/2023	EPI_ISL_17680459
LC1041768	hCoV-19/USA/AZ-CDC-LC1041768/2023	EPI_ISL_17680475
LC1041934	hCoV-19/USA/AZ-CDC-LC1041934/2023	EPI_ISL_17680481
LC1041959	hCoV-19/USA/AZ-CDC-LC1041959/2023	EPI_ISL_17680472
LC1042016	hCoV-19/USA/AZ-CDC-LC1042016/2023	EPI_ISL_17680500
LC1042021	hCoV-19/USA/WA-CDC-LC1042021/2023	EPI_ISL_17680473
LC1041601	hCoV-19/USA/IL-CDC-LC1041601/2023	EPI_ISL_17680489
LC1041982	hCoV-19/USA/CO-CDC-LC1041982/2023	EPI_ISL_17680496
LC1042014	hCoV-19/USA/TX-CDC-LC1042014/2023	EPI_ISL_17680476
LC1041935	hCoV-19/USA/AZ-CDC-LC1041935/2023	EPI_ISL_17680490
LC1041980	hCoV-19/USA/CO-CDC-LC1041980/2023	EPI_ISL_17680499
LC1041938	hCoV-19/USA/NV-CDC-LC1041938/2023	EPI_ISL_17680480
LC1041974	hCoV-19/USA/WA-CDC-LC1041974/2023	EPI_ISL_17680491
LC1041642	hCoV-19/USA/IL-CDC-LC1041642/2023	EPI_ISL_17680483
LC1041981	hCoV-19/USA/CO-CDC-LC1041981/2023	EPI_ISL_17680497
LC1041643	hCoV-19/USA/IL-CDC-LC1041643/2023	EPI_ISL_17680484
LC1041647	hCoV-19/USA/IL-CDC-LC1041647/2023	EPI_ISL_17680486
LC1042017	hCoV-19/USA/AZ-CDC-LC1042017/2023	EPI_ISL_17680509
LC1042030	hCoV-19/USA/WA-CDC-LC1042030/2023	EPI_ISL_17680492
LC1041630	hCoV-19/USA/MD-CDC-LC1041630/2023	EPI_ISL_17680498
LC1041662	hCoV-19/USA/IN-CDC-LC1041662/2023	EPI_ISL_17680515
LC1041657	hCoV-19/USA/IL-CDC-LC1041657/2023	EPI_ISL_17680517
LC1041987	hCoV-19/USA/TX-CDC-LC1041987/2023	EPI_ISL_17680494
LC1042023	hCoV-19/USA/NM-CDC-LC1042023/2023	EPI_ISL_17680501
LC1041587	hCoV-19/USA/MI-CDC-LC1041587/2023	EPI_ISL_17680507
LC1042010	hCoV-19/USA/WA-CDC-LC1042010/2023	EPI_ISL_17680523
LC1042018	hCoV-19/USA/AZ-CDC-LC1042018/2023	EPI_ISL_17680502
LC1041970	hCoV-19/USA/AZ-CDC-LC1041970/2023	EPI_ISL_17680508
LC1041606	hCoV-19/USA/IN-CDC-LC1041606/2023	EPI_ISL_17680527
LC1041958	hCoV-19/USA/AZ-CDC-LC1041958/2023	EPI_ISL_17680503
LC1041854	hCoV-19/USA/IL-CDC-LC1041854/2023	EPI_ISL_17680505
LC1041660	hCoV-19/USA/IL-CDC-LC1041660/2023	EPI_ISL_17680521
LC1041968	hCoV-19/USA/AZ-CDC-LC1041968/2023	EPI_ISL_17680504
LC1041636	hCoV-19/USA/KY-CDC-LC1041636/2023	EPI_ISL_17680520
LC1041589	hCoV-19/USA/KY-CDC-LC1041589/2023	EPI_ISL_17680506
LC1041979	hCoV-19/USA/NM-CDC-LC1041979/2023	EPI_ISL_17680513
LC1041633	hCoV-19/USA/KY-CDC-LC1041633/2023	EPI_ISL_17680522
LC1041588	hCoV-19/USA/MI-CDC-LC1041588/2023	EPI_ISL_17680510
LC1041631	hCoV-19/USA/MI-CDC-LC1041631/2023	EPI_ISL_17680512
LC1042020	hCoV-19/USA/WA-CDC-LC1042020/2023	EPI_ISL_17680511
LC1041605	hCoV-19/USA/MI-CDC-LC1041605/2023	EPI_ISL_17680514
LC1041632	hCoV-19/USA/WI-CDC-LC1041632/2023	EPI_ISL_17680516
LC1041638	hCoV-19/USA/WI-CDC-LC1041638/2023	EPI_ISL_17680519
LC1041995	hCoV-19/USA/TX-CDC-LC1041995/2023	EPI_ISL_17680532
LC1042011	hCoV-19/USA/WA-CDC-LC1042011/2023	EPI_ISL_17680524
LC1042027	hCoV-19/USA/WA-CDC-LC1042027/2023	EPI_ISL_17680538
LC1041962	hCoV-19/USA/AZ-CDC-LC1041962/2023	EPI_ISL_17680542
LC1042012	hCoV-19/USA/OR-CDC-LC1042012/2023	EPI_ISL_17680525
LC1041966	hCoV-19/USA/AZ-CDC-LC1041966/2023	EPI_ISL_17680539
LC1041782	hCoV-19/USA/CA-CDC-LC1041782/2023	EPI_ISL_17680548
LC1042019	hCoV-19/USA/NV-CDC-LC1042019/2023	EPI_ISL_17680526
LC1041856	hCoV-19/USA/PA-CDC-LC1041856/2023	EPI_ISL_17680533
LC1041616	hCoV-19/USA/MO-CDC-LC1041616/2023	EPI_ISL_17680528
LC1041775	hCoV-19/USA/CA-CDC-LC1041775/2023	EPI_ISL_17680535
LC1041975	hCoV-19/USA/AZ-CDC-LC1041975/2023	EPI_ISL_17680540
LC1041850	hCoV-19/USA/IL-CDC-LC1041850/2023	EPI_ISL_17680559
LC1041961	hCoV-19/USA/TX-CDC-LC1041961/2023	EPI_ISL_17680529
LC1041798	hCoV-19/USA/CA-CDC-LC1041798/2023	EPI_ISL_17680544
LC1042008	hCoV-19/USA/MN-CDC-LC1042008/2023	EPI_ISL_17680530
LC1042009	hCoV-19/USA/TX-CDC-LC1042009/2023	EPI_ISL_17680534
LC1041772	hCoV-19/USA/CA-CDC-LC1041772/2023	EPI_ISL_17680549
LC1042026	hCoV-19/USA/AZ-CDC-LC1042026/2023	EPI_ISL_17680531
LC1041791	hCoV-19/USA/CA-CDC-LC1041791/2023	EPI_ISL_17680536
LC1041969	hCoV-19/USA/NM-CDC-LC1041969/2023	EPI_ISL_17680551
LC1041774	hCoV-19/USA/CA-CDC-LC1041774/2023	EPI_ISL_17680547
LC1041779	hCoV-19/USA/CA-CDC-LC1041779/2023	EPI_ISL_17680553
LC1041852	hCoV-19/USA/OH-CDC-LC1041852/2023	EPI_ISL_17680566
LC1041976	hCoV-19/USA/AZ-CDC-LC1041976/2023	EPI_ISL_17680550
LC1041786	hCoV-19/USA/CA-CDC-LC1041786/2023	EPI_ISL_17680570
LC1041815	hCoV-19/USA/CA-CDC-LC1041815/2023	EPI_ISL_17680580
LC1041783	hCoV-19/USA/CA-CDC-LC1041783/2023	EPI_ISL_17680552
LC1041591	hCoV-19/USA/IL-CDC-LC1041591/2023	EPI_ISL_17680556
LC1041581	hCoV-19/USA/IL-CDC-LC1041581/2023	EPI_ISL_17680558
LC1041967	hCoV-19/USA/NM-CDC-LC1041967/2023	EPI_ISL_17680554
LC1041855	hCoV-19/USA/IL-CDC-LC1041855/2023	EPI_ISL_17680557
LC1041580	hCoV-19/USA/WI-CDC-LC1041580/2023	EPI_ISL_17680560
LC1041789	hCoV-19/USA/CA-CDC-LC1041789/2023	EPI_ISL_17680568
LC1041577	hCoV-19/USA/IN-CDC-LC1041577/2023	EPI_ISL_17680571
LC1041849	hCoV-19/USA/WI-CDC-LC1041849/2023	EPI_ISL_17680561
LC1042006	hCoV-19/USA/MO-CDC-LC1042006/2023	EPI_ISL_17680565
LC1041862	hCoV-19/USA/MI-CDC-LC1041862/2023	EPI_ISL_17680573
LC1041989	hCoV-19/USA/MN-CDC-LC1041989/2023	EPI_ISL_17680579
LC1041623	hCoV-19/USA/PA-CDC-LC1041623/2023	EPI_ISL_17680589
LC1041778	hCoV-19/USA/CA-CDC-LC1041778/2023	EPI_ISL_17680563
LC1041781	hCoV-19/USA/CA-CDC-LC1041781/2023	EPI_ISL_17680569
LC1041780	hCoV-19/USA/CA-CDC-LC1041780/2023	EPI_ISL_17680567
LC1041861	hCoV-19/USA/MI-CDC-LC1041861/2023	EPI_ISL_17680577
LC1041853	hCoV-19/USA/KY-CDC-LC1041853/2023	EPI_ISL_17680572
LC1041792	hCoV-19/USA/CA-CDC-LC1041792/2023	EPI_ISL_17680587
LC1041994	hCoV-19/USA/TX-CDC-LC1041994/2023	EPI_ISL_17680574
LC1041785	hCoV-19/USA/CA-CDC-LC1041785/2023	EPI_ISL_17680578
LC1041626	hCoV-19/USA/IL-CDC-LC1041626/2023	EPI_ISL_17680575
LC0109825	hCoV-19/USA/TX-CDC-LC0109825/2021	EPI_ISL_3328692
LC1042036	hCoV-19/USA/MO-CDC-LC1042036/2023	EPI_ISL_17680581
LC1041585	hCoV-19/USA/IN-CDC-LC1041585/2023	EPI_ISL_17680585
LC1041804	hCoV-19/USA/CA-CDC-LC1041804/2023	EPI_ISL_17680599
LC1041829	hCoV-19/USA/CA-CDC-LC1041829/2023	EPI_ISL_17680601
LC1042007	hCoV-19/USA/MO-CDC-LC1042007/2023	EPI_ISL_17680582
LC1041584	hCoV-19/USA/MI-CDC-LC1041584/2023	EPI_ISL_17680590
LC1041813	hCoV-19/USA/CA-CDC-LC1041813/2023	EPI_ISL_17680583
LC1041799	hCoV-19/USA/CA-CDC-LC1041799/2023	EPI_ISL_17680586
LC1041624	hCoV-19/USA/PA-CDC-LC1041624/2023	EPI_ISL_17680588
LC1041814	hCoV-19/USA/CA-CDC-LC1041814/2023	EPI_ISL_17680604
LC1041620	hCoV-19/USA/MI-CDC-LC1041620/2023	EPI_ISL_17680591
LC1041811	hCoV-19/USA/CA-CDC-LC1041811/2023	EPI_ISL_17680600
LC1041834	hCoV-19/USA/CA-CDC-LC1041834/2023	EPI_ISL_17680613
LC1041793	hCoV-19/USA/CA-CDC-LC1041793/2023	EPI_ISL_17680592
LC1041805	hCoV-19/USA/CA-CDC-LC1041805/2023	EPI_ISL_17680598
LC1041810	hCoV-19/USA/CA-CDC-LC1041810/2023	EPI_ISL_17680602
LC1041801	hCoV-19/USA/CA-CDC-LC1041801/2023	EPI_ISL_17680594
LC1041821	hCoV-19/USA/CA-CDC-LC1041821/2023	EPI_ISL_17680610
LC1041586	hCoV-19/USA/IN-CDC-LC1041586/2023	EPI_ISL_17680595
LC1041806	hCoV-19/USA/CA-CDC-LC1041806/2023	EPI_ISL_17680597
LC1041816	hCoV-19/USA/CA-CDC-LC1041816/2023	EPI_ISL_17680603
LC1041841	hCoV-19/USA/CA-CDC-LC1041841/2023	EPI_ISL_17680619
LC1041663	hCoV-19/USA/CA-CDC-LC1041663/2023	EPI_ISL_17680624
LC1041825	hCoV-19/USA/CA-CDC-LC1041825/2023	EPI_ISL_17680606
LC1041843	hCoV-19/USA/CA-CDC-LC1041843/2023	EPI_ISL_17680617
LC1041830	hCoV-19/USA/CA-CDC-LC1041830/2023	EPI_ISL_17680607
LC1041820	hCoV-19/USA/CA-CDC-LC1041820/2023	EPI_ISL_17680609
LC1041827	hCoV-19/USA/CA-CDC-LC1041827/2023	EPI_ISL_17680608
LC1041839	hCoV-19/USA/CA-CDC-LC1041839/2023	EPI_ISL_17680611
LC1041818	hCoV-19/USA/CA-CDC-LC1041818/2023	EPI_ISL_17680623
LC1041828	hCoV-19/USA/CA-CDC-LC1041828/2023	EPI_ISL_17680612
LC1041846	hCoV-19/USA/CA-CDC-LC1041846/2023	EPI_ISL_17680615
LC1041842	hCoV-19/USA/CA-CDC-LC1041842/2023	EPI_ISL_17680616
LC1041845	hCoV-19/USA/CA-CDC-LC1041845/2023	EPI_ISL_17680618
LC1041848	hCoV-19/USA/CA-CDC-LC1041848/2023	EPI_ISL_17680622
LC1041667	hCoV-19/USA/CA-CDC-LC1041667/2023	EPI_ISL_17680626
LC1041668	hCoV-19/USA/CA-CDC-LC1041668/2023	EPI_ISL_17680625
LC1041664	hCoV-19/USA/CA-CDC-LC1041664/2023	EPI_ISL_17680627
LC1041670	hCoV-19/USA/CA-CDC-LC1041670/2023	EPI_ISL_17680628
LC1041669	hCoV-19/USA/CA-CDC-LC1041669/2023	EPI_ISL_17680629
LC0239084	hCoV-19/USA/CT-CDC-LC0239084/2021	EPI_ISL_4331870
LC0329533	hCoV-19/USA/WA-CDC-LC0329533/2021	EPI_ISL_5574456
LC0447133	hCoV-19/USA/DE-CDC-LC0447133/2021	EPI_ISL_8600484
LC0451710	hCoV-19/USA/CA-CDC-LC0451710/2021	EPI_ISL_8600884
LC0329999	hCoV-19/USA/MN-CDC-LC0329999/2021	EPI_ISL_5574437
LC0849226	hCoV-19/USA/CA-CDC-LC0849226/2022	EPI_ISL_14738241
LC0072773	hCoV-19/USA/IL-CDC-LC0072773/2021	EPI_ISL_4374191
LC0189023	hCoV-19/USA/SC-CDC-LC0189023/2021	EPI_ISL_3749078
LC0188923	hCoV-19/USA/NC-CDC-LC0188923/2021	EPI_ISL_3749072
LC0410864	hCoV-19/USA/AZ-CDC-LC0410864/2021	EPI_ISL_7904984
LC0069364	hCoV-19/USA/CA-CDC-LC0069364/2021	EPI_ISL_4372586
LC0044474	hCoV-19/USA/NV-CDC-LC0044474/2021	EPI_ISL_4372594
LC0095622	hCoV-19/USA/IL-CDC-LC0095622/2021	EPI_ISL_4372647
LC0330049	hCoV-19/USA/SD-CDC-LC0330049/2021	EPI_ISL_5574442
LC0330000	hCoV-19/USA/MN-CDC-LC0330000/2021	EPI_ISL_5574444
LC0330047	hCoV-19/USA/CO-CDC-LC0330047/2021	EPI_ISL_5574445
LC0329019	hCoV-19/USA/UT-CDC-LC0329019/2021	EPI_ISL_5574446
LC0067577	hCoV-19/USA/TX-CDC-LC0067577/2021	EPI_ISL_4372557
LC0096402	hCoV-19/USA/VA-CDC-LC0096402/2021	EPI_ISL_4372559
LC0096979	hCoV-19/USA/AZ-CDC-LC0096979/2021	EPI_ISL_4372563
LC0074964	hCoV-19/USA/FL-CDC-LC0074964/2021	EPI_ISL_4372565
LC0069554	hCoV-19/USA/WV-CDC-LC0069554/2021	EPI_ISL_4372566
LC0072184	hCoV-19/USA/MO-CDC-LC0072184/2021	EPI_ISL_4372568
LC0079920	hCoV-19/USA/TX-CDC-LC0079920/2021	EPI_ISL_4372570
LC0073679	hCoV-19/USA/AZ-CDC-LC0073679/2021	EPI_ISL_4372572
LC0045941	hCoV-19/USA/NY-CDC-LC0045941/2021	EPI_ISL_4372576
LC0075025	hCoV-19/USA/FL-CDC-LC0075025/2021	EPI_ISL_4372578
LC0064703	hCoV-19/USA/CA-CDC-LC0064703/2021	EPI_ISL_4372588
LC0073742	hCoV-19/USA/UT-CDC-LC0073742/2021	EPI_ISL_4372590
LC0054765	hCoV-19/USA/IL-CDC-LC0054765/2021	EPI_ISL_4372606
LC0041455	hCoV-19/USA/FL-CDC-LC0041455/2021	EPI_ISL_4372609
LC0071067	hCoV-19/USA/AZ-CDC-LC0071067/2021	EPI_ISL_4372611
LC0049485	hCoV-19/USA/NC-CDC-LC0049485/2021	EPI_ISL_4372613
LC0072384	hCoV-19/USA/WI-CDC-LC0072384/2021	EPI_ISL_4372617
LC0070266	hCoV-19/USA/NC-CDC-LC0070266/2021	EPI_ISL_4372620
LC0093766	hCoV-19/USA/FL-CDC-LC0093766/2021	EPI_ISL_4372622
LC0044560	hCoV-19/USA/MT-CDC-LC0044560/2021	EPI_ISL_4372624
LC0069245	hCoV-19/USA/NV-CDC-LC0069245/2021	EPI_ISL_4372627
LC0069736	hCoV-19/USA/AZ-CDC-LC0069736/2021	EPI_ISL_4372635
LC0069395	hCoV-19/USA/WA-CDC-LC0069395/2021	EPI_ISL_4372649
LC0073009	hCoV-19/USA/WV-CDC-LC0073009/2021	EPI_ISL_4372651
LC0075134	hCoV-19/USA/NH-CDC-LC0075134/2021	EPI_ISL_4372653
LC0068975	hCoV-19/USA/FL-CDC-LC0068975/2021	EPI_ISL_4372655
LC0036727	hCoV-19/USA/NJ-CDC-LC0036727/2021	EPI_ISL_4372718
LC0090779	hCoV-19/USA/NJ-CDC-LC0090779/2021	EPI_ISL_4373698
LC0047145	hCoV-19/USA/DE-CDC-LC0047145/2021	EPI_ISL_4372736
LC0094077	hCoV-19/USA/GA-CDC-LC0094077/2021	EPI_ISL_4373582
LC0085394	hCoV-19/USA/TX-CDC-LC0085394/2021	EPI_ISL_4373556
LC0094832	hCoV-19/USA/RI-CDC-LC0094832/2021	EPI_ISL_4373517
LC0097684	hCoV-19/USA/AR-CDC-LC0097684/2021	EPI_ISL_4373521
LC0070802	hCoV-19/USA/AZ-CDC-LC0070802/2021	EPI_ISL_4373523
LC0084621	hCoV-19/USA/NC-CDC-LC0084621/2021	EPI_ISL_4373460
LC0072540	hCoV-19/USA/NC-CDC-LC0072540/2021	EPI_ISL_4373527
LC0081803	hCoV-19/USA/AL-CDC-LC0081803/2021	EPI_ISL_4373462
LC0072966	hCoV-19/USA/AZ-CDC-LC0072966/2021	EPI_ISL_4373466
LC0042837	hCoV-19/USA/MD-CDC-LC0042837/2021	EPI_ISL_4373470
LC0055385	hCoV-19/USA/CT-CDC-LC0055385/2021	EPI_ISL_4372810
LC0085876	hCoV-19/USA/WA-CDC-LC0085876/2021	EPI_ISL_4372814
LC0072637	hCoV-19/USA/VA-CDC-LC0072637/2021	EPI_ISL_4372820
LC0058822	hCoV-19/USA/CO-CDC-LC0058822/2021	EPI_ISL_4372822
LC0074985	hCoV-19/USA/FL-CDC-LC0074985/2021	EPI_ISL_4372826
LC0071129	hCoV-19/USA/OR-CDC-LC0071129/2021	EPI_ISL_4373477
LC0075358	hCoV-19/USA/MO-CDC-LC0075358/2021	EPI_ISL_4372830
LC0073495	hCoV-19/USA/TX-CDC-LC0073495/2021	EPI_ISL_4372832
LC0046754	hCoV-19/USA/PA-CDC-LC0046754/2021	EPI_ISL_4373480
LC0073038	hCoV-19/USA/CA-CDC-LC0073038/2021	EPI_ISL_4373482
LC0068091	hCoV-19/USA/NV-CDC-LC0068091/2021	EPI_ISL_4372674
LC0072824	hCoV-19/USA/MD-CDC-LC0072824/2021	EPI_ISL_4372676
LC0072523	hCoV-19/USA/MD-CDC-LC0072523/2021	EPI_ISL_4372678
LC0052047	hCoV-19/USA/AL-CDC-LC0052047/2021	EPI_ISL_4372685
LC0061008	hCoV-19/USA/KY-CDC-LC0061008/2021	EPI_ISL_4372686
LC0056185	hCoV-19/USA/OK-CDC-LC0056185/2021	EPI_ISL_4372705
LC0058191	hCoV-19/USA/MD-CDC-LC0058191/2021	EPI_ISL_4372720
LC0075036	hCoV-19/USA/NC-CDC-LC0075036/2021	EPI_ISL_4372739
LC0063103	hCoV-19/USA/NJ-CDC-LC0063103/2021	EPI_ISL_4372743
LC0061864	hCoV-19/USA/FL-CDC-LC0061864/2021	EPI_ISL_4373489
LC0072657	hCoV-19/USA/MD-CDC-LC0072657/2021	EPI_ISL_4372751
LC0084986	hCoV-19/USA/AZ-CDC-LC0084986/2021	EPI_ISL_4372756
LC0072620	hCoV-19/USA/NC-CDC-LC0072620/2021	EPI_ISL_4372758
LC0049264	hCoV-19/USA/IL-CDC-LC0049264/2021	EPI_ISL_4372762
LC0069489	hCoV-19/USA/MI-CDC-LC0069489/2021	EPI_ISL_4372766
LC0055351	hCoV-19/USA/MA-CDC-LC0055351/2021	EPI_ISL_4372768
LC0078945	hCoV-19/USA/FL-CDC-LC0078945/2021	EPI_ISL_4372775
LC0073172	hCoV-19/USA/CA-CDC-LC0073172/2021	EPI_ISL_4373493
LC0073126	hCoV-19/USA/AZ-CDC-LC0073126/2021	EPI_ISL_4372777
LC0073268	hCoV-19/USA/AR-CDC-LC0073268/2021	EPI_ISL_4372779
LC0041701	hCoV-19/USA/SC-CDC-LC0041701/2021	EPI_ISL_4372784
LC0072485	hCoV-19/USA/NC-CDC-LC0072485/2021	EPI_ISL_4372788
LC0096718	hCoV-19/USA/NV-CDC-LC0096718/2021	EPI_ISL_4372789
LC0053483	hCoV-19/USA/NY-CDC-LC0053483/2021	EPI_ISL_4372798
LC0035749	hCoV-19/USA/NJ-CDC-LC0035749/2021	EPI_ISL_4373499
LC0039149	hCoV-19/USA/MN-CDC-LC0039149/2021	EPI_ISL_4372802
LC0073412	hCoV-19/USA/NM-CDC-LC0073412/2021	EPI_ISL_4372861
LC0072352	hCoV-19/USA/FL-CDC-LC0072352/2021	EPI_ISL_4372869
LC0051307	hCoV-19/USA/PA-CDC-LC0051307/2021	EPI_ISL_4372871
LC0073358	hCoV-19/USA/WV-CDC-LC0073358/2021	EPI_ISL_4372877
LC0072641	hCoV-19/USA/TX-CDC-LC0072641/2021	EPI_ISL_4372890
LC0069495	hCoV-19/USA/OH-CDC-LC0069495/2021	EPI_ISL_4372892
LC0049126	hCoV-19/USA/WV-CDC-LC0049126/2021	EPI_ISL_4373501
LC0090660	hCoV-19/USA/NC-CDC-LC0090660/2021	EPI_ISL_4372923
LC0057318	hCoV-19/USA/NC-CDC-LC0057318/2021	EPI_ISL_4372938
LC0081907	hCoV-19/USA/NY-CDC-LC0081907/2021	EPI_ISL_4372942
LC0070768	hCoV-19/USA/IL-CDC-LC0070768/2021	EPI_ISL_4372944
LC0069341	hCoV-19/USA/CA-CDC-LC0069341/2021	EPI_ISL_4372979
LC0048737	hCoV-19/USA/IL-CDC-LC0048737/2021	EPI_ISL_4372997
LC0051377	hCoV-19/USA/WI-CDC-LC0051377/2021	EPI_ISL_4373017
LC0042367	hCoV-19/USA/NJ-CDC-LC0042367/2021	EPI_ISL_4373053
LC0072252	hCoV-19/USA/MO-CDC-LC0072252/2021	EPI_ISL_4373060
LC0063031	hCoV-19/USA/IN-CDC-LC0063031/2021	EPI_ISL_4373075
LC0043017	hCoV-19/USA/PA-CDC-LC0043017/2021	EPI_ISL_4373077
LC0072179	hCoV-19/USA/MO-CDC-LC0072179/2021	EPI_ISL_4373079
LC0038379	hCoV-19/USA/NJ-CDC-LC0038379/2021	EPI_ISL_4373083
LC0072530	hCoV-19/USA/SC-CDC-LC0072530/2021	EPI_ISL_4373163
LC0069740	hCoV-19/USA/CO-CDC-LC0069740/2021	EPI_ISL_4373170
LC0075273	hCoV-19/USA/CO-CDC-LC0075273/2021	EPI_ISL_4373200
LC0063168	hCoV-19/USA/WI-CDC-LC0063168/2021	EPI_ISL_4373201
LC0069491	hCoV-19/USA/WV-CDC-LC0069491/2021	EPI_ISL_4373204
LC0062921	hCoV-19/USA/NC-CDC-LC0062921/2021	EPI_ISL_4373212
LC0050724	hCoV-19/USA/DC-CDC-LC0050724/2021	EPI_ISL_4373228
LC0036563	hCoV-19/USA/NJ-CDC-LC0036563/2021	EPI_ISL_4373234
LC0072398	hCoV-19/USA/WI-CDC-LC0072398/2021	EPI_ISL_4373244
LC0329334	hCoV-19/USA/IN-CDC-LC0329334/2021	EPI_ISL_5574449
LC0049530	hCoV-19/USA/OH-CDC-LC0049530/2021	EPI_ISL_4373256
LC0097685	hCoV-19/USA/TX-CDC-LC0097685/2021	EPI_ISL_4373260
LC0073030	hCoV-19/USA/CA-CDC-LC0073030/2021	EPI_ISL_4373270
LC0072524	hCoV-19/USA/SC-CDC-LC0072524/2021	EPI_ISL_4373272
LC0070943	hCoV-19/USA/WA-CDC-LC0070943/2021	EPI_ISL_4373279
LC0045930	hCoV-19/USA/NJ-CDC-LC0045930/2021	EPI_ISL_4373284
LC0072968	hCoV-19/USA/TX-CDC-LC0072968/2021	EPI_ISL_4373286
LC0075154	hCoV-19/USA/MS-CDC-LC0075154/2021	EPI_ISL_4373290
LC0069030	hCoV-19/USA/TX-CDC-LC0069030/2021	EPI_ISL_4373291
LC0084435	hCoV-19/USA/VA-CDC-LC0084435/2021	EPI_ISL_4373294
LC0057035	hCoV-19/USA/SC-CDC-LC0057035/2021	EPI_ISL_4373304
LC0057407	hCoV-19/USA/FL-CDC-LC0057407/2021	EPI_ISL_4373306
LC0075035	hCoV-19/USA/FL-CDC-LC0075035/2021	EPI_ISL_4373307
LC0041459	hCoV-19/USA/FL-CDC-LC0041459/2021	EPI_ISL_4373309
LC0043345	hCoV-19/USA/NJ-CDC-LC0043345/2021	EPI_ISL_4373320
LC0090935	hCoV-19/USA/IN-CDC-LC0090935/2021	EPI_ISL_4373321
LC0051296	hCoV-19/USA/NJ-CDC-LC0051296/2021	EPI_ISL_4373332
LC0050895	hCoV-19/USA/PA-CDC-LC0050895/2021	EPI_ISL_4373334
LC0048201	hCoV-19/USA/IL-CDC-LC0048201/2021	EPI_ISL_4373336
LC0073690	hCoV-19/USA/AZ-CDC-LC0073690/2021	EPI_ISL_4373338
LC0066616	hCoV-19/USA/MD-CDC-LC0066616/2021	EPI_ISL_4373355
LC0073561	hCoV-19/USA/FL-CDC-LC0073561/2021	EPI_ISL_4373361
LC0072739	hCoV-19/USA/NJ-CDC-LC0072739/2021	EPI_ISL_4373367
LC0094279	hCoV-19/USA/NC-CDC-LC0094279/2021	EPI_ISL_4373371
LC0073117	hCoV-19/USA/AZ-CDC-LC0073117/2021	EPI_ISL_4373379
LC0073375	hCoV-19/USA/WV-CDC-LC0073375/2021	EPI_ISL_4373382
LC0069752	hCoV-19/USA/NM-CDC-LC0069752/2021	EPI_ISL_4373387
LC0073708	hCoV-19/USA/NM-CDC-LC0073708/2021	EPI_ISL_4373389
LC0069355	hCoV-19/USA/CA-CDC-LC0069355/2021	EPI_ISL_4373391
LC0069590	hCoV-19/USA/IN-CDC-LC0069590/2021	EPI_ISL_4373393
LC0069251	hCoV-19/USA/NV-CDC-LC0069251/2021	EPI_ISL_4373395
LC0073426	hCoV-19/USA/WA-CDC-LC0073426/2021	EPI_ISL_4373404
LC0035984	hCoV-19/USA/NJ-CDC-LC0035984/2021	EPI_ISL_4373406
LC0073889	hCoV-19/USA/OR-CDC-LC0073889/2021	EPI_ISL_4373407
LC0072848	hCoV-19/USA/FL-CDC-LC0072848/2021	EPI_ISL_4373411
LC0052251	hCoV-19/USA/NY-CDC-LC0052251/2021	EPI_ISL_4373413
LC0092209	hCoV-19/USA/OH-CDC-LC0092209/2021	EPI_ISL_4373418
LC0073077	hCoV-19/USA/WA-CDC-LC0073077/2021	EPI_ISL_4373424
LC0069652	hCoV-19/USA/CA-CDC-LC0069652/2021	EPI_ISL_4373433
LC0078423	hCoV-19/USA/NC-CDC-LC0078423/2021	EPI_ISL_4373439
LC0069316	hCoV-19/USA/WV-CDC-LC0069316/2021	EPI_ISL_4373529
LC0079035	hCoV-19/USA/FL-CDC-LC0079035/2021	EPI_ISL_4373560
LC0055757	hCoV-19/USA/MN-CDC-LC0055757/2021	EPI_ISL_4373563
LC0081621	hCoV-19/USA/LA-CDC-LC0081621/2021	EPI_ISL_4373571
LC0075350	hCoV-19/USA/MO-CDC-LC0075350/2021	EPI_ISL_4373572
LC0053729	hCoV-19/USA/KY-CDC-LC0053729/2021	EPI_ISL_4373576
LC0072455	hCoV-19/USA/NC-CDC-LC0072455/2021	EPI_ISL_4373584
LC0069034	hCoV-19/USA/TX-CDC-LC0069034/2021	EPI_ISL_4373594
LC0065497	hCoV-19/USA/TN-CDC-LC0065497/2021	EPI_ISL_4373603
LC0042808	hCoV-19/USA/PA-CDC-LC0042808/2021	EPI_ISL_4373610
LC0048727	hCoV-19/USA/KY-CDC-LC0048727/2021	EPI_ISL_4373612
LC0050100	hCoV-19/USA/LA-CDC-LC0050100/2021	EPI_ISL_4373628
LC0092320	hCoV-19/USA/TX-CDC-LC0092320/2021	EPI_ISL_4373632
LC0069707	hCoV-19/USA/AZ-CDC-LC0069707/2021	EPI_ISL_4373636
LC0060531	hCoV-19/USA/IL-CDC-LC0060531/2021	EPI_ISL_4373651
LC0056688	hCoV-19/USA/FL-CDC-LC0056688/2021	EPI_ISL_4373670
LC0070897	hCoV-19/USA/NV-CDC-LC0070897/2021	EPI_ISL_4373674
LC0036591	hCoV-19/USA/NY-CDC-LC0036591/2021	EPI_ISL_4373676
LC0069470	hCoV-19/USA/WV-CDC-LC0069470/2021	EPI_ISL_4373678
LC0069240	hCoV-19/USA/AR-CDC-LC0069240/2021	EPI_ISL_4373682
LC0073530	hCoV-19/USA/KS-CDC-LC0073530/2021	EPI_ISL_4373684
LC0061111	hCoV-19/USA/IL-CDC-LC0061111/2021	EPI_ISL_4373706
LC0068174	hCoV-19/USA/IN-CDC-LC0068174/2021	EPI_ISL_4373605
LC0072171	hCoV-19/USA/MO-CDC-LC0072171/2021	EPI_ISL_4373607
LC0072743	hCoV-19/USA/NJ-CDC-LC0072743/2021	EPI_ISL_4373614
LC0066256	hCoV-19/USA/NC-CDC-LC0066256/2021	EPI_ISL_4373630
LC0060848	hCoV-19/USA/KY-CDC-LC0060848/2021	EPI_ISL_4373700
LC0040373	hCoV-19/USA/FL-CDC-LC0040373/2021	EPI_ISL_4373708
LC0078789	hCoV-19/USA/MO-CDC-LC0078789/2021	EPI_ISL_4373567
LC0040637	hCoV-19/USA/FL-CDC-LC0040637/2021	EPI_ISL_4373680
LC0063076	hCoV-19/USA/ME-CDC-LC0063076/2021	EPI_ISL_4373696
LC0081791	hCoV-19/USA/FL-CDC-LC0081791/2021	EPI_ISL_4373573
LC0085842	hCoV-19/USA/TX-CDC-LC0085842/2021	EPI_ISL_4373575
LC0045102	hCoV-19/USA/PA-CDC-LC0045102/2021	EPI_ISL_4373580
LC0072836	hCoV-19/USA/VA-CDC-LC0072836/2021	EPI_ISL_4373587
LC0070990	hCoV-19/USA/AZ-CDC-LC0070990/2021	EPI_ISL_4373592
LC0072310	hCoV-19/USA/MO-CDC-LC0072310/2021	EPI_ISL_4373596
LC0072704	hCoV-19/USA/NC-CDC-LC0072704/2021	EPI_ISL_4373638
LC0073618	hCoV-19/USA/WA-CDC-LC0073618/2021	EPI_ISL_4373643
LC0072526	hCoV-19/USA/NC-CDC-LC0072526/2021	EPI_ISL_4373657
LC0075057	hCoV-19/USA/FL-CDC-LC0075057/2021	EPI_ISL_4373672
LC0069137	hCoV-19/USA/OR-CDC-LC0069137/2021	EPI_ISL_4374691
LC0072569	hCoV-19/USA/NC-CDC-LC0072569/2021	EPI_ISL_4374708
LC0073575	hCoV-19/USA/TX-CDC-LC0073575/2021	EPI_ISL_4373925
LC0069460	hCoV-19/USA/MO-CDC-LC0069460/2021	EPI_ISL_4374326
LC0253742	hCoV-19/USA/NC-CDC-LC0253742/2021	EPI_ISL_4334719
LC0239081	hCoV-19/USA/CT-CDC-LC0239081/2021	EPI_ISL_4331986
LC0072983	hCoV-19/USA/AZ-CDC-LC0072983/2021	EPI_ISL_4373977
LC0072732	hCoV-19/USA/PA-CDC-LC0072732/2021	EPI_ISL_4373979
LC0072866	hCoV-19/USA/NC-CDC-LC0072866/2021	EPI_ISL_4374291
LC0054297	hCoV-19/USA/MD-CDC-LC0054297/2021	EPI_ISL_4374205
LC0074991	hCoV-19/USA/VA-CDC-LC0074991/2021	EPI_ISL_4374515
LC0038422	hCoV-19/USA/NJ-CDC-LC0038422/2021	EPI_ISL_4374333
LC0085831	hCoV-19/USA/CA-CDC-LC0085831/2021	EPI_ISL_4373714
LC0096272	hCoV-19/USA/NC-CDC-LC0096272/2021	EPI_ISL_4373718
LC0082578	hCoV-19/USA/NC-CDC-LC0082578/2021	EPI_ISL_4373728
LC0069689	hCoV-19/USA/AZ-CDC-LC0069689/2021	EPI_ISL_4373742
LC0094872	hCoV-19/USA/TN-CDC-LC0094872/2021	EPI_ISL_4373744
LC0055201	hCoV-19/USA/FL-CDC-LC0055201/2021	EPI_ISL_4373750
LC0064441	hCoV-19/USA/IL-CDC-LC0064441/2021	EPI_ISL_4373760
LC0069683	hCoV-19/USA/NM-CDC-LC0069683/2021	EPI_ISL_4373768
LC0073596	hCoV-19/USA/AK-CDC-LC0073596/2021	EPI_ISL_4373811
LC0055619	hCoV-19/USA/OR-CDC-LC0055619/2021	EPI_ISL_4373838
LC0072503	hCoV-19/USA/NJ-CDC-LC0072503/2021	EPI_ISL_4373840
LC0036979	hCoV-19/USA/NC-CDC-LC0036979/2021	EPI_ISL_4373846
LC0073357	hCoV-19/USA/KY-CDC-LC0073357/2021	EPI_ISL_4373864
LC0072700	hCoV-19/USA/NC-CDC-LC0072700/2021	EPI_ISL_4373874
LC0073306	hCoV-19/USA/TX-CDC-LC0073306/2021	EPI_ISL_4373890
LC0075101	hCoV-19/USA/FL-CDC-LC0075101/2021	EPI_ISL_4373930
LC0072205	hCoV-19/USA/MO-CDC-LC0072205/2021	EPI_ISL_4373932
LC0052588	hCoV-19/USA/MI-CDC-LC0052588/2021	EPI_ISL_4373944
LC0071009	hCoV-19/USA/AZ-CDC-LC0071009/2021	EPI_ISL_4373952
LC0070925	hCoV-19/USA/WA-CDC-LC0070925/2021	EPI_ISL_4373967
LC0055633	hCoV-19/USA/CA-CDC-LC0055633/2021	EPI_ISL_4373969
LC0049583	hCoV-19/USA/NY-CDC-LC0049583/2021	EPI_ISL_4373971
LC0062306	hCoV-19/USA/MS-CDC-LC0062306/2021	EPI_ISL_4373973
LC0073481	hCoV-19/USA/NV-CDC-LC0073481/2021	EPI_ISL_4373975
LC0075296	hCoV-19/USA/CO-CDC-LC0075296/2021	EPI_ISL_4373986
LC0072394	hCoV-19/USA/WI-CDC-LC0072394/2021	EPI_ISL_4374015
LC0067095	hCoV-19/USA/VA-CDC-LC0067095/2021	EPI_ISL_4374039
LC0059382	hCoV-19/USA/UT-CDC-LC0059382/2021	EPI_ISL_4374060
LC0069254	hCoV-19/USA/UT-CDC-LC0069254/2021	EPI_ISL_4374064
LC0062353	hCoV-19/USA/FL-CDC-LC0062353/2021	EPI_ISL_4374066
LC0060043	hCoV-19/USA/WA-CDC-LC0060043/2021	EPI_ISL_4374091
LC0069474	hCoV-19/USA/WV-CDC-LC0069474/2021	EPI_ISL_4374110
LC0068946	hCoV-19/USA/GA-CDC-LC0068946/2021	EPI_ISL_4374124
LC0052630	hCoV-19/USA/CA-CDC-LC0052630/2021	EPI_ISL_4374139
LC0078926	hCoV-19/USA/AL-CDC-LC0078926/2021	EPI_ISL_4374190
LC0055641	hCoV-19/USA/WV-CDC-LC0055641/2021	EPI_ISL_4374219
LC0072682	hCoV-19/USA/NJ-CDC-LC0072682/2021	EPI_ISL_4374239
LC0058491	hCoV-19/USA/IN-CDC-LC0058491/2021	EPI_ISL_4374250
LC0069867	hCoV-19/USA/FL-CDC-LC0069867/2021	EPI_ISL_4374315
LC0036568	hCoV-19/USA/PA-CDC-LC0036568/2021	EPI_ISL_4374336
LC0069667	hCoV-19/USA/CA-CDC-LC0069667/2021	EPI_ISL_4374339
LC0072891	hCoV-19/USA/WA-CDC-LC0072891/2021	EPI_ISL_4374378
LC0037258	hCoV-19/USA/GA-CDC-LC0037258/2021	EPI_ISL_4374387
LC0071013	hCoV-19/USA/TX-CDC-LC0071013/2021	EPI_ISL_4374408
LC0073340	hCoV-19/USA/WV-CDC-LC0073340/2021	EPI_ISL_4374414
LC0069561	hCoV-19/USA/MO-CDC-LC0069561/2021	EPI_ISL_4374434
LC0072768	hCoV-19/USA/IN-CDC-LC0072768/2021	EPI_ISL_4374439
LC0096772	hCoV-19/USA/NV-CDC-LC0096772/2021	EPI_ISL_4374490
LC0069619	hCoV-19/USA/WA-CDC-LC0069619/2021	EPI_ISL_4374491
LC0073548	hCoV-19/USA/NM-CDC-LC0073548/2021	EPI_ISL_4374496
LC0070743	hCoV-19/USA/PA-CDC-LC0070743/2021	EPI_ISL_4374506
LC0068076	hCoV-19/USA/MN-CDC-LC0068076/2021	EPI_ISL_4374523
LC0083581	hCoV-19/USA/NV-CDC-LC0083581/2021	EPI_ISL_4374524
LC0072981	hCoV-19/USA/TX-CDC-LC0072981/2021	EPI_ISL_4374525
LC0074992	hCoV-19/USA/NC-CDC-LC0074992/2021	EPI_ISL_4374536
LC0062838	hCoV-19/USA/NC-CDC-LC0062838/2021	EPI_ISL_4374647
LC0063560	hCoV-19/USA/VA-CDC-LC0063560/2021	EPI_ISL_4374683
LC0058896	hCoV-19/USA/TX-CDC-LC0058896/2021	EPI_ISL_4374696
LC0072574	hCoV-19/USA/MD-CDC-LC0072574/2021	EPI_ISL_4374031
LC0036561	hCoV-19/USA/OH-CDC-LC0036561/2021	EPI_ISL_4374376
LC0069415	hCoV-19/USA/KS-CDC-LC0069415/2021	EPI_ISL_4374698
LC0072224	hCoV-19/USA/MO-CDC-LC0072224/2021	EPI_ISL_4374172
LC0072687	hCoV-19/USA/MA-CDC-LC0072687/2021	EPI_ISL_4374704
LC0044066	hCoV-19/USA/WV-CDC-LC0044066/2021	EPI_ISL_4374601
LC0069226	hCoV-19/USA/OK-CDC-LC0069226/2021	EPI_ISL_4374147
LC0072518	hCoV-19/USA/NY-CDC-LC0072518/2021	EPI_ISL_4374020
LC0075336	hCoV-19/USA/MO-CDC-LC0075336/2021	EPI_ISL_4374021
LC0072949	hCoV-19/USA/NV-CDC-LC0072949/2021	EPI_ISL_4374494
LC0090002	hCoV-19/USA/KS-CDC-LC0090002/2021	EPI_ISL_4374264
LC0063589	hCoV-19/USA/VA-CDC-LC0063589/2021	EPI_ISL_4374157
LC0049200	hCoV-19/USA/NY-CDC-LC0049200/2021	EPI_ISL_4374035
LC0083316	hCoV-19/USA/CA-CDC-LC0083316/2021	EPI_ISL_4374159
LC0085592	hCoV-19/USA/HI-CDC-LC0085592/2021	EPI_ISL_4374277
LC0073464	hCoV-19/USA/TX-CDC-LC0073464/2021	EPI_ISL_4374153
LC0038157	hCoV-19/USA/NJ-CDC-LC0038157/2021	EPI_ISL_4374270
LC0069250	hCoV-19/USA/UT-CDC-LC0069250/2021	EPI_ISL_4374276
LC0084544	hCoV-19/USA/WI-CDC-LC0084544/2021	EPI_ISL_4374393
LC0055685	hCoV-19/USA/UT-CDC-LC0055685/2021	EPI_ISL_4374163
LC0096647	hCoV-19/USA/CA-CDC-LC0096647/2021	EPI_ISL_4374574
LC0056735	hCoV-19/USA/GA-CDC-LC0056735/2021	EPI_ISL_4374695
LC0041511	hCoV-19/USA/MD-CDC-LC0041511/2021	EPI_ISL_4374286
LC0063698	hCoV-19/USA/NC-CDC-LC0063698/2021	EPI_ISL_4374455
LC0069570	hCoV-19/USA/PA-CDC-LC0069570/2021	EPI_ISL_4374576
LC0067612	hCoV-19/USA/CA-CDC-LC0067612/2021	EPI_ISL_4374349
LC0072914	hCoV-19/USA/OR-CDC-LC0072914/2021	EPI_ISL_4374105
LC0096653	hCoV-19/USA/CA-CDC-LC0096653/2021	EPI_ISL_4374108
LC0069237	hCoV-19/USA/TX-CDC-LC0069237/2021	EPI_ISL_4374101
LC0073735	hCoV-19/USA/TX-CDC-LC0073735/2021	EPI_ISL_4374116
LC0091760	hCoV-19/USA/UT-CDC-LC0091760/2021	EPI_ISL_4374224
LC0059160	hCoV-19/USA/AR-CDC-LC0059160/2021	EPI_ISL_4374220
LC0075449	hCoV-19/USA/FL-CDC-LC0075449/2021	EPI_ISL_4374463
LC0069868	hCoV-19/USA/MS-CDC-LC0069868/2021	EPI_ISL_4374584
LC0059780	hCoV-19/USA/CA-CDC-LC0059780/2021	EPI_ISL_4374114
LC0068943	hCoV-19/USA/TN-CDC-LC0068943/2021	EPI_ISL_4374007
LC0075033	hCoV-19/USA/GA-CDC-LC0075033/2021	EPI_ISL_4374477
LC0075428	hCoV-19/USA/KS-CDC-LC0075428/2021	EPI_ISL_4374593
LC0238562	hCoV-19/USA/AL-CDC-LC0238562/2021	EPI_ISL_4331739
LC0090664	hCoV-19/USA/NC-CDC-LC0090664/2021	EPI_ISL_4374245
LC0069258	hCoV-19/USA/CA-CDC-LC0069258/2021	EPI_ISL_4374126
LC0054242	hCoV-19/USA/NC-CDC-LC0054242/2021	EPI_ISL_4374099
LC0073110	hCoV-19/USA/CA-CDC-LC0073110/2021	EPI_ISL_4374179
LC0069496	hCoV-19/USA/KY-CDC-LC0069496/2021	EPI_ISL_4374178
LC0069077	hCoV-19/USA/NV-CDC-LC0069077/2021	EPI_ISL_4374174
LC0063251	hCoV-19/USA/PA-CDC-LC0063251/2021	EPI_ISL_4374298
LC0062830	hCoV-19/USA/NC-CDC-LC0062830/2021	EPI_ISL_4374171
LC0073831	hCoV-19/USA/NV-CDC-LC0073831/2021	EPI_ISL_4374170
LC0063626	hCoV-19/USA/NC-CDC-LC0063626/2021	EPI_ISL_4374700
LC0041378	hCoV-19/USA/VA-CDC-LC0041378/2021	EPI_ISL_4374173
LC0036216	hCoV-19/USA/NY-CDC-LC0036216/2021	EPI_ISL_4374051
LC0051769	hCoV-19/USA/WI-CDC-LC0051769/2021	EPI_ISL_4374180
LC0069405	hCoV-19/USA/OR-CDC-LC0069405/2021	EPI_ISL_4374069
LC0082538	hCoV-19/USA/FL-CDC-LC0082538/2021	EPI_ISL_4374710
LC0046287	hCoV-19/USA/IL-CDC-LC0046287/2021	EPI_ISL_4377843
LC0037122	hCoV-19/USA/FL-CDC-LC0037122/2021	EPI_ISL_4374198
LC0070236	hCoV-19/USA/PA-CDC-LC0070236/2021	EPI_ISL_4374714
LC0066799	hCoV-19/USA/NC-CDC-LC0066799/2021	EPI_ISL_4374716
LC0061329	hCoV-19/USA/VA-CDC-LC0061329/2021	EPI_ISL_4374194
LC0080092	hCoV-19/USA/TX-CDC-LC0080092/2021	EPI_ISL_4374086
LC0079976	hCoV-19/USA/UT-CDC-LC0079976/2021	EPI_ISL_4374083
LC0061800	hCoV-19/USA/MD-CDC-LC0061800/2021	EPI_ISL_4374082
LC0060617	hCoV-19/USA/NJ-CDC-LC0060617/2021	EPI_ISL_4374085
LC0047671	hCoV-19/USA/CT-CDC-LC0047671/2021	EPI_ISL_4373955
LC0053134	hCoV-19/USA/OR-CDC-LC0053134/2021	EPI_ISL_4373957
LC0049015	hCoV-19/USA/IL-CDC-LC0049015/2021	EPI_ISL_4373842
LC0052354	hCoV-19/USA/FL-CDC-LC0052354/2021	EPI_ISL_4373726
LC0063276	hCoV-19/USA/IL-CDC-LC0063276/2021	EPI_ISL_4373853
LC0052569	hCoV-19/USA/CA-CDC-LC0052569/2021	EPI_ISL_4374656
LC0062558	hCoV-19/USA/GA-CDC-LC0062558/2021	EPI_ISL_4373857
LC0043737	hCoV-19/USA/MO-CDC-LC0043737/2021	EPI_ISL_4373740
LC0075026	hCoV-19/USA/NC-CDC-LC0075026/2021	EPI_ISL_4373866
LC0072842	hCoV-19/USA/GA-CDC-LC0072842/2021	EPI_ISL_4374660
LC0081979	hCoV-19/USA/FL-CDC-LC0081979/2021	EPI_ISL_4373923
LC0071075	hCoV-19/USA/TX-CDC-LC0071075/2021	EPI_ISL_4374677
LC0069229	hCoV-19/USA/AZ-CDC-LC0069229/2021	EPI_ISL_4374558
LC0069391	hCoV-19/USA/CA-CDC-LC0069391/2021	EPI_ISL_4373818
LC0072300	hCoV-19/USA/MO-CDC-LC0072300/2021	EPI_ISL_4374551
LC0046733	hCoV-19/USA/IN-CDC-LC0046733/2021	EPI_ISL_4374550
LC0041980	hCoV-19/USA/IL-CDC-LC0041980/2021	EPI_ISL_4373954
LC0047808	hCoV-19/USA/FL-CDC-LC0047808/2021	EPI_ISL_4374567
LC0071027	hCoV-19/USA/WA-CDC-LC0071027/2021	EPI_ISL_4373832
LC0073398	hCoV-19/USA/IN-CDC-LC0073398/2021	EPI_ISL_4374328
LC0069295	hCoV-19/USA/NV-CDC-LC0069295/2021	EPI_ISL_4373950
LC0069114	hCoV-19/USA/TX-CDC-LC0069114/2021	EPI_ISL_4374569
LC0065063	hCoV-19/USA/TX-CDC-LC0065063/2021	EPI_ISL_4374566
LC0054869	hCoV-19/USA/WI-CDC-LC0054869/2021	EPI_ISL_4374686
LC0056845	hCoV-19/USA/NY-CDC-LC0056845/2021	EPI_ISL_4374681
LC0079187	hCoV-19/USA/MO-CDC-LC0079187/2021	EPI_ISL_4374441
LC0089701	hCoV-19/USA/FL-CDC-LC0089701/2021	EPI_ISL_4374562
LC0069571	hCoV-19/USA/OH-CDC-LC0069571/2021	EPI_ISL_4374306
LC0069536	hCoV-19/USA/NM-CDC-LC0069536/2021	EPI_ISL_4374608
LC0038237	hCoV-19/USA/NJ-CDC-LC0038237/2021	EPI_ISL_4374561
LC0064818	hCoV-19/USA/AZ-CDC-LC0064818/2021	EPI_ISL_4374729
LC0055155	hCoV-19/USA/FL-CDC-LC0055155/2021	EPI_ISL_4374605
LC0072230	hCoV-19/USA/MO-CDC-LC0072230/2021	EPI_ISL_4374726
LC0073066	hCoV-19/USA/OK-CDC-LC0073066/2021	EPI_ISL_4374604
LC0071131	hCoV-19/USA/OR-CDC-LC0071131/2021	EPI_ISL_4374301
LC0073465	hCoV-19/USA/TX-CDC-LC0073465/2021	EPI_ISL_4374612
LC0050848	hCoV-19/USA/IN-CDC-LC0050848/2021	EPI_ISL_4374728
LC0073121	hCoV-19/USA/NM-CDC-LC0073121/2021	EPI_ISL_4374606
LC0070914	hCoV-19/USA/WA-CDC-LC0070914/2021	EPI_ISL_4374733
LC0042623	hCoV-19/USA/IL-CDC-LC0042623/2021	EPI_ISL_4374614
LC0085212	hCoV-19/USA/NV-CDC-LC0085212/2021	EPI_ISL_4374734
LC0057007	hCoV-19/USA/NC-CDC-LC0057007/2021	EPI_ISL_4374610
LC0051957	hCoV-19/USA/FL-CDC-LC0051957/2021	EPI_ISL_4374207
LC0075032	hCoV-19/USA/GA-CDC-LC0075032/2021	EPI_ISL_4374615
LC0075216	hCoV-19/USA/FL-CDC-LC0075216/2021	EPI_ISL_4374617
LC0067607	hCoV-19/USA/CA-CDC-LC0067607/2021	EPI_ISL_4374618
LC0073881	hCoV-19/USA/AZ-CDC-LC0073881/2021	EPI_ISL_4374320
LC0074970	hCoV-19/USA/VA-CDC-LC0074970/2021	EPI_ISL_4373878
LC0070816	hCoV-19/USA/OR-CDC-LC0070816/2021	EPI_ISL_4374504
LC0052601	hCoV-19/USA/CA-CDC-LC0052601/2021	EPI_ISL_4374624
LC0073550	hCoV-19/USA/TX-CDC-LC0073550/2021	EPI_ISL_4373762
LC0064322	hCoV-19/USA/NC-CDC-LC0064322/2021	EPI_ISL_4374627
LC0045859	hCoV-19/USA/IN-CDC-LC0045859/2021	EPI_ISL_4373793
LC0073157	hCoV-19/USA/WA-CDC-LC0073157/2021	EPI_ISL_4374640
LC0075377	hCoV-19/USA/OR-CDC-LC0075377/2021	EPI_ISL_4374903
LC0073905	hCoV-19/USA/CA-CDC-LC0073905/2021	EPI_ISL_4375412
LC0072841	hCoV-19/USA/VA-CDC-LC0072841/2021	EPI_ISL_4374970
LC0035827	hCoV-19/USA/IL-CDC-LC0035827/2021	EPI_ISL_4374989
LC0073689	hCoV-19/USA/AZ-CDC-LC0073689/2021	EPI_ISL_4375016
LC0046681	hCoV-19/USA/NY-CDC-LC0046681/2021	EPI_ISL_4375152
LC0049496	hCoV-19/USA/PA-CDC-LC0049496/2021	EPI_ISL_4375155
LC0072488	hCoV-19/USA/IL-CDC-LC0072488/2021	EPI_ISL_4375157
LC0055126	hCoV-19/USA/FL-CDC-LC0055126/2021	EPI_ISL_4375161
LC0043175	hCoV-19/USA/VA-CDC-LC0043175/2021	EPI_ISL_4375170
LC0429560	hCoV-19/USA/NC-CDC-LC0429560/2021	EPI_ISL_8155215
LC0069396	hCoV-19/USA/OR-CDC-LC0069396/2021	EPI_ISL_4372600
LC0333969	hCoV-19/USA/NV-CDC-LC0333969/2021	EPI_ISL_5873977
LC0333594	hCoV-19/USA/KS-CDC-LC0333594/2021	EPI_ISL_5873978
LC0072357	hCoV-19/USA/FL-CDC-LC0072357/2021	EPI_ISL_4375633
LC0072568	hCoV-19/USA/NC-CDC-LC0072568/2021	EPI_ISL_4375606
LC0072735	hCoV-19/USA/NJ-CDC-LC0072735/2021	EPI_ISL_4374823
LC0069522	hCoV-19/USA/NM-CDC-LC0069522/2021	EPI_ISL_4375740
LC0057591	hCoV-19/USA/MI-CDC-LC0057591/2021	EPI_ISL_4375752
LC0073029	hCoV-19/USA/CA-CDC-LC0073029/2021	EPI_ISL_4375524
LC0073696	hCoV-19/USA/TX-CDC-LC0073696/2021	EPI_ISL_4374755
LC0086052	hCoV-19/USA/TX-CDC-LC0086052/2021	EPI_ISL_4374773
LC0069278	hCoV-19/USA/NV-CDC-LC0069278/2021	EPI_ISL_4374805
LC0060614	hCoV-19/USA/PA-CDC-LC0060614/2021	EPI_ISL_4374824
LC0070698	hCoV-19/USA/NC-CDC-LC0070698/2021	EPI_ISL_4374834
LC0084879	hCoV-19/USA/VA-CDC-LC0084879/2021	EPI_ISL_4374915
LC0068848	hCoV-19/USA/FL-CDC-LC0068848/2021	EPI_ISL_4374933
LC0069714	hCoV-19/USA/NM-CDC-LC0069714/2021	EPI_ISL_4375010
LC0073164	hCoV-19/USA/OR-CDC-LC0073164/2021	EPI_ISL_4375011
LC0072469	hCoV-19/USA/NC-CDC-LC0072469/2021	EPI_ISL_4375019
LC0073047	hCoV-19/USA/CA-CDC-LC0073047/2021	EPI_ISL_4375039
LC0070938	hCoV-19/USA/WA-CDC-LC0070938/2021	EPI_ISL_4375050
LC0073022	hCoV-19/USA/KY-CDC-LC0073022/2021	EPI_ISL_4375052
LC0072719	hCoV-19/USA/NJ-CDC-LC0072719/2021	EPI_ISL_4375054
LC0069568	hCoV-19/USA/IN-CDC-LC0069568/2021	EPI_ISL_4375056
LC0060121	hCoV-19/USA/WV-CDC-LC0060121/2021	EPI_ISL_4375058
LC0089708	hCoV-19/USA/FL-CDC-LC0089708/2021	EPI_ISL_4375063
LC0042660	hCoV-19/USA/IL-CDC-LC0042660/2021	EPI_ISL_4375071
LC0053899	hCoV-19/USA/IN-CDC-LC0053899/2021	EPI_ISL_4375075
LC0084924	hCoV-19/USA/NC-CDC-LC0084924/2021	EPI_ISL_4375088
LC0044555	hCoV-19/USA/NV-CDC-LC0044555/2021	EPI_ISL_4375090
LC0072494	hCoV-19/USA/IL-CDC-LC0072494/2021	EPI_ISL_4375117
LC0073692	hCoV-19/USA/NV-CDC-LC0073692/2021	EPI_ISL_4375126
LC0072517	hCoV-19/USA/NJ-CDC-LC0072517/2021	EPI_ISL_4375133
LC0070770	hCoV-19/USA/IL-CDC-LC0070770/2021	EPI_ISL_4375137
LC0042811	hCoV-19/USA/OH-CDC-LC0042811/2021	EPI_ISL_4375139
LC0075047	hCoV-19/USA/FL-CDC-LC0075047/2021	EPI_ISL_4375146
LC0072434	hCoV-19/USA/PA-CDC-LC0072434/2021	EPI_ISL_4375148
LC0051516	hCoV-19/USA/PA-CDC-LC0051516/2021	EPI_ISL_4375150
LC0067225	hCoV-19/USA/TX-CDC-LC0067225/2021	EPI_ISL_4375183
LC0047228	hCoV-19/USA/NJ-CDC-LC0047228/2021	EPI_ISL_4375185
LC0065832	hCoV-19/USA/NC-CDC-LC0065832/2021	EPI_ISL_4375194
LC0073177	hCoV-19/USA/CA-CDC-LC0073177/2021	EPI_ISL_4375200
LC0063550	hCoV-19/USA/PA-CDC-LC0063550/2021	EPI_ISL_4375203
LC0069825	hCoV-19/USA/FL-CDC-LC0069825/2021	EPI_ISL_4375207
LC0072495	hCoV-19/USA/WI-CDC-LC0072495/2021	EPI_ISL_4375209
LC0047870	hCoV-19/USA/MA-CDC-LC0047870/2021	EPI_ISL_4373491
LC0290212	hCoV-19/USA/NJ-CDC-LC0290212/2021	EPI_ISL_5088298
LC0070738	hCoV-19/USA/IN-CDC-LC0070738/2021	EPI_ISL_4372786
LC0069232	hCoV-19/USA/NV-CDC-LC0069232/2021	EPI_ISL_4375220
LC0334801	hCoV-19/USA/WI-CDC-LC0334801/2021	EPI_ISL_5873996
LC0070924	hCoV-19/USA/WA-CDC-LC0070924/2021	EPI_ISL_4375224
LC0334803	hCoV-19/USA/WI-CDC-LC0334803/2021	EPI_ISL_5873997
LC0334784	hCoV-19/USA/WI-CDC-LC0334784/2021	EPI_ISL_5874001
LC0072608	hCoV-19/USA/NC-CDC-LC0072608/2021	EPI_ISL_4375233
LC0053028	hCoV-19/USA/CO-CDC-LC0053028/2021	EPI_ISL_4375235
LC0253254	hCoV-19/USA/NC-CDC-LC0253254/2021	EPI_ISL_4335135
LC0069388	hCoV-19/USA/CA-CDC-LC0069388/2021	EPI_ISL_4375240
LC0069488	hCoV-19/USA/WV-CDC-LC0069488/2021	EPI_ISL_4375241
LC0054938	hCoV-19/USA/FL-CDC-LC0054938/2021	EPI_ISL_4375242
LC0073674	hCoV-19/USA/AZ-CDC-LC0073674/2021	EPI_ISL_4375249
LC0052488	hCoV-19/USA/WV-CDC-LC0052488/2021	EPI_ISL_4375252
LC0095837	hCoV-19/USA/NJ-CDC-LC0095837/2021	EPI_ISL_4375258
LC0048521	hCoV-19/USA/IL-CDC-LC0048521/2021	EPI_ISL_4375262
LC0334964	hCoV-19/USA/NV-CDC-LC0334964/2021	EPI_ISL_5874009
LC0055116	hCoV-19/USA/FL-CDC-LC0055116/2021	EPI_ISL_4375279
LC0053921	hCoV-19/USA/IL-CDC-LC0053921/2021	EPI_ISL_4375287
LC0061627	hCoV-19/USA/NY-CDC-LC0061627/2021	EPI_ISL_4375290
LC0070811	hCoV-19/USA/NM-CDC-LC0070811/2021	EPI_ISL_4375292
LC0081750	hCoV-19/USA/FL-CDC-LC0081750/2021	EPI_ISL_4375295
LC0253625	hCoV-19/USA/VA-CDC-LC0253625/2021	EPI_ISL_4335113
LC0072395	hCoV-19/USA/WI-CDC-LC0072395/2021	EPI_ISL_4375300
LC0069672	hCoV-19/USA/CA-CDC-LC0069672/2021	EPI_ISL_4375305
LC0052087	hCoV-19/USA/FL-CDC-LC0052087/2021	EPI_ISL_4375307
LC0081960	hCoV-19/USA/FL-CDC-LC0081960/2021	EPI_ISL_4375318
LC0072693	hCoV-19/USA/NC-CDC-LC0072693/2021	EPI_ISL_4375320
LC0041974	hCoV-19/USA/WI-CDC-LC0041974/2021	EPI_ISL_4375324
LC0335433	hCoV-19/USA/OH-CDC-LC0335433/2021	EPI_ISL_5874016
LC0051054	hCoV-19/USA/NJ-CDC-LC0051054/2021	EPI_ISL_4375333
LC0083332	hCoV-19/USA/CA-CDC-LC0083332/2021	EPI_ISL_4375340
LC0047375	hCoV-19/USA/FL-CDC-LC0047375/2021	EPI_ISL_4375346
LC0072243	hCoV-19/USA/MO-CDC-LC0072243/2021	EPI_ISL_4375349
LC0072879	hCoV-19/USA/WA-CDC-LC0072879/2021	EPI_ISL_4375368
LC0073517	hCoV-19/USA/UT-CDC-LC0073517/2021	EPI_ISL_4375375
LC0065505	hCoV-19/USA/MS-CDC-LC0065505/2021	EPI_ISL_4375388
LC0071074	hCoV-19/USA/TX-CDC-LC0071074/2021	EPI_ISL_4375393
LC0040128	hCoV-19/USA/MA-CDC-LC0040128/2021	EPI_ISL_4375405
LC0072480	hCoV-19/USA/NC-CDC-LC0072480/2021	EPI_ISL_4375434
LC0039339	hCoV-19/USA/KY-CDC-LC0039339/2021	EPI_ISL_4375443
LC0069277	hCoV-19/USA/CO-CDC-LC0069277/2021	EPI_ISL_4375458
LC0059949	hCoV-19/USA/TX-CDC-LC0059949/2021	EPI_ISL_4375465
LC0059918	hCoV-19/USA/IL-CDC-LC0059918/2021	EPI_ISL_4375467
LC0075345	hCoV-19/USA/MO-CDC-LC0075345/2021	EPI_ISL_4375472
LC0097784	hCoV-19/USA/CA-CDC-LC0097784/2021	EPI_ISL_4375478
LC0075024	hCoV-19/USA/FL-CDC-LC0075024/2021	EPI_ISL_4375487
LC0075041	hCoV-19/USA/TN-CDC-LC0075041/2021	EPI_ISL_4375489
LC0085163	hCoV-19/USA/NV-CDC-LC0085163/2021	EPI_ISL_4375491
LC0064702	hCoV-19/USA/CA-CDC-LC0064702/2021	EPI_ISL_4375493
LC0044664	hCoV-19/USA/IL-CDC-LC0044664/2021	EPI_ISL_4375505
LC0238463	hCoV-19/USA/FL-CDC-LC0238463/2021	EPI_ISL_4332088
LC0066360	hCoV-19/USA/VA-CDC-LC0066360/2021	EPI_ISL_4375555
LC0042983	hCoV-19/USA/NY-CDC-LC0042983/2021	EPI_ISL_4375559
LC0092419	hCoV-19/USA/OK-CDC-LC0092419/2021	EPI_ISL_4375567
LC0073482	hCoV-19/USA/CO-CDC-LC0073482/2021	EPI_ISL_4375581
LC0051232	hCoV-19/USA/PA-CDC-LC0051232/2021	EPI_ISL_4375585
LC0038527	hCoV-19/USA/IL-CDC-LC0038527/2021	EPI_ISL_4375588
LC0081937	hCoV-19/USA/FL-CDC-LC0081937/2021	EPI_ISL_4375616
LC0339765	hCoV-19/USA/IN-CDC-LC0339765/2021	EPI_ISL_5874019
LC0070735	hCoV-19/USA/WV-CDC-LC0070735/2021	EPI_ISL_4375627
LC0070753	hCoV-19/USA/WV-CDC-LC0070753/2021	EPI_ISL_4375637
LC0073527	hCoV-19/USA/TX-CDC-LC0073527/2021	EPI_ISL_4375651
LC0253586	hCoV-19/USA/SC-CDC-LC0253586/2021	EPI_ISL_4335167
LC0070903	hCoV-19/USA/LA-CDC-LC0070903/2021	EPI_ISL_4375679
LC0072562	hCoV-19/USA/SC-CDC-LC0072562/2021	EPI_ISL_4375689
LC0239177	hCoV-19/USA/NY-CDC-LC0239177/2021	EPI_ISL_4331918
LC0093216	hCoV-19/USA/TX-CDC-LC0093216/2021	EPI_ISL_4375703
LC0073502	hCoV-19/USA/TX-CDC-LC0073502/2021	EPI_ISL_4375742
LC0036022	hCoV-19/USA/NJ-CDC-LC0036022/2021	EPI_ISL_4375746
LC0070909	hCoV-19/USA/WA-CDC-LC0070909/2021	EPI_ISL_4375754
LC0050924	hCoV-19/USA/NJ-CDC-LC0050924/2021	EPI_ISL_4375765
LC0073705	hCoV-19/USA/NM-CDC-LC0073705/2021	EPI_ISL_4375768
LC0040845	hCoV-19/USA/NY-CDC-LC0040845/2021	EPI_ISL_4375712
LC0044018	hCoV-19/USA/OH-CDC-LC0044018/2021	EPI_ISL_4375724
LC0058997	hCoV-19/USA/WV-CDC-LC0058997/2021	EPI_ISL_4375722
LC0073279	hCoV-19/USA/UT-CDC-LC0073279/2021	EPI_ISL_4375728
LC0064278	hCoV-19/USA/MD-CDC-LC0064278/2021	EPI_ISL_4375726
LC0072386	hCoV-19/USA/IN-CDC-LC0072386/2021	EPI_ISL_4375610
LC0069100	hCoV-19/USA/UT-CDC-LC0069100/2021	EPI_ISL_4374891
LC0074977	hCoV-19/USA/MD-CDC-LC0074977/2021	EPI_ISL_4374839
LC0063543	hCoV-19/USA/NJ-CDC-LC0063543/2021	EPI_ISL_4375003
LC0073416	hCoV-19/USA/TX-CDC-LC0073416/2021	EPI_ISL_4374807
LC0068959	hCoV-19/USA/VA-CDC-LC0068959/2021	EPI_ISL_4375001
LC0067622	hCoV-19/USA/CA-CDC-LC0067622/2021	EPI_ISL_4375002
LC0071050	hCoV-19/USA/TX-CDC-LC0071050/2021	EPI_ISL_4374806
LC0059913	hCoV-19/USA/CA-CDC-LC0059913/2021	EPI_ISL_4374929
LC0056610	hCoV-19/USA/GA-CDC-LC0056610/2021	EPI_ISL_4374923
LC0073470	hCoV-19/USA/TX-CDC-LC0073470/2021	EPI_ISL_4374810
LC0069093	hCoV-19/USA/TX-CDC-LC0069093/2021	EPI_ISL_4374930
LC0069213	hCoV-19/USA/CA-CDC-LC0069213/2021	EPI_ISL_4374813
LC0083271	hCoV-19/USA/TX-CDC-LC0083271/2021	EPI_ISL_4374941
LC0072698	hCoV-19/USA/VA-CDC-LC0072698/2021	EPI_ISL_4374943
LC0038113	hCoV-19/USA/PA-CDC-LC0038113/2021	EPI_ISL_4374829
LC0040920	hCoV-19/USA/MA-CDC-LC0040920/2021	EPI_ISL_4374945
LC0070767	hCoV-19/USA/OH-CDC-LC0070767/2021	EPI_ISL_4374827
LC0067923	hCoV-19/USA/TX-CDC-LC0067923/2021	EPI_ISL_4374955
LC0073503	hCoV-19/USA/UT-CDC-LC0073503/2021	EPI_ISL_4374964
LC0063557	hCoV-19/USA/NJ-CDC-LC0063557/2021	EPI_ISL_4374963
LC0072345	hCoV-19/USA/NC-CDC-LC0072345/2021	EPI_ISL_4374780
LC0056164	hCoV-19/USA/NM-CDC-LC0056164/2021	EPI_ISL_4374902
LC0073570	hCoV-19/USA/TX-CDC-LC0073570/2021	EPI_ISL_4374904
LC0061093	hCoV-19/USA/NC-CDC-LC0061093/2021	EPI_ISL_4374914
LC0053509	hCoV-19/USA/NY-CDC-LC0053509/2021	EPI_ISL_4374776
LC0096921	hCoV-19/USA/TX-CDC-LC0096921/2021	EPI_ISL_4374893
LC0045386	hCoV-19/USA/NV-CDC-LC0045386/2021	EPI_ISL_4374775
LC0073436	hCoV-19/USA/WA-CDC-LC0073436/2021	EPI_ISL_4374774
LC0070902	hCoV-19/USA/KS-CDC-LC0070902/2021	EPI_ISL_4374896
LC0069761	hCoV-19/USA/MN-CDC-LC0069761/2021	EPI_ISL_4374788
LC0044946	hCoV-19/USA/PA-CDC-LC0044946/2021	EPI_ISL_4374789
LC0075199	hCoV-19/USA/NC-CDC-LC0075199/2021	EPI_ISL_4374783
LC0075142	hCoV-19/USA/NY-CDC-LC0075142/2021	EPI_ISL_4374782
LC0081903	hCoV-19/USA/NY-CDC-LC0081903/2021	EPI_ISL_4374794
LC0069038	hCoV-19/USA/TX-CDC-LC0069038/2021	EPI_ISL_4374797
LC0055493	hCoV-19/USA/NY-CDC-LC0055493/2021	EPI_ISL_4374791
LC0084561	hCoV-19/USA/WI-CDC-LC0084561/2021	EPI_ISL_4374790
LC0072814	hCoV-19/USA/NC-CDC-LC0072814/2021	EPI_ISL_4374793
LC0055541	hCoV-19/USA/GA-CDC-LC0055541/2021	EPI_ISL_4374849
LC0070779	hCoV-19/USA/IL-CDC-LC0070779/2021	EPI_ISL_4374848
LC0075063	hCoV-19/USA/FL-CDC-LC0075063/2021	EPI_ISL_4374969
LC0050762	hCoV-19/USA/NC-CDC-LC0050762/2021	EPI_ISL_4374854
LC0333576	hCoV-19/USA/MO-CDC-LC0333576/2021	EPI_ISL_5873980
LC0075325	hCoV-19/USA/NE-CDC-LC0075325/2021	EPI_ISL_4374975
LC0054658	hCoV-19/USA/IL-CDC-LC0054658/2021	EPI_ISL_4374853
LC0330748	hCoV-19/USA/MA-CDC-LC0330748/2021	EPI_ISL_5873984
LC0047873	hCoV-19/USA/FL-CDC-LC0047873/2021	EPI_ISL_4374971
LC0036395	hCoV-19/USA/PA-CDC-LC0036395/2021	EPI_ISL_4374851
LC0045621	hCoV-19/USA/OR-CDC-LC0045621/2021	EPI_ISL_4374736
LC0073183	hCoV-19/USA/CA-CDC-LC0073183/2021	EPI_ISL_4374739
LC0066568	hCoV-19/USA/PA-CDC-LC0066568/2021	EPI_ISL_4374738
LC0036513	hCoV-19/USA/NY-CDC-LC0036513/2021	EPI_ISL_4374859
LC0073052	hCoV-19/USA/CA-CDC-LC0073052/2021	EPI_ISL_4374744
LC0050887	hCoV-19/USA/NJ-CDC-LC0050887/2021	EPI_ISL_4374985
LC0048470	hCoV-19/USA/WV-CDC-LC0048470/2021	EPI_ISL_4374867
LC0441357	hCoV-19/USA/IL-CDC-LC0441357/2021	EPI_ISL_8362015
LC0330602	hCoV-19/USA/NH-CDC-LC0330602/2021	EPI_ISL_5873986
LC0069697	hCoV-19/USA/NV-CDC-LC0069697/2021	EPI_ISL_4374747
LC0069223	hCoV-19/USA/TX-CDC-LC0069223/2021	EPI_ISL_4374753
LC0043955	hCoV-19/USA/CA-CDC-LC0043955/2021	EPI_ISL_4374870
LC0043547	hCoV-19/USA/CA-CDC-LC0043547/2021	EPI_ISL_4374991
LC0051164	hCoV-19/USA/NJ-CDC-LC0051164/2021	EPI_ISL_4374990
LC0073356	hCoV-19/USA/KY-CDC-LC0073356/2021	EPI_ISL_4374879
LC0073474	hCoV-19/USA/NV-CDC-LC0073474/2021	EPI_ISL_4374764
LC0293458	hCoV-19/USA/SC-CDC-LC0293458/2021	EPI_ISL_5089675
LC0046399	hCoV-19/USA/WI-CDC-LC0046399/2021	EPI_ISL_4375913
LC0063704	hCoV-19/USA/VA-CDC-LC0063704/2021	EPI_ISL_4375983
LC0072769	hCoV-19/USA/MO-CDC-LC0072769/2021	EPI_ISL_4376121
LC0052412	hCoV-19/USA/NY-CDC-LC0052412/2021	EPI_ISL_4376557
LC0073207	hCoV-19/USA/AR-CDC-LC0073207/2021	EPI_ISL_4376673
LC0072811	hCoV-19/USA/NC-CDC-LC0072811/2021	EPI_ISL_4376553
LC0068641	hCoV-19/USA/PA-CDC-LC0068641/2021	EPI_ISL_4376685
LC0072491	hCoV-19/USA/WI-CDC-LC0072491/2021	EPI_ISL_4376691
LC0075042	hCoV-19/USA/FL-CDC-LC0075042/2021	EPI_ISL_4376630
LC0073374	hCoV-19/USA/WV-CDC-LC0073374/2021	EPI_ISL_4376709
LC0293456	hCoV-19/USA/SC-CDC-LC0293456/2021	EPI_ISL_5089676
LC0097779	hCoV-19/USA/CA-CDC-LC0097779/2021	EPI_ISL_4376445
LC0056037	hCoV-19/USA/CA-CDC-LC0056037/2021	EPI_ISL_4376527
LC0294391	hCoV-19/USA/FL-CDC-LC0294391/2021	EPI_ISL_5089678
LC0294187	hCoV-19/USA/FL-CDC-LC0294187/2021	EPI_ISL_5089680
LC0324766	hCoV-19/USA/CA-CDC-LC0324766/2021	EPI_ISL_5574482
LC0073900	hCoV-19/USA/WV-CDC-LC0073900/2021	EPI_ISL_4373019
LC0044098	hCoV-19/USA/IL-CDC-LC0044098/2021	EPI_ISL_4376329
LC0052029	hCoV-19/USA/FL-CDC-LC0052029/2021	EPI_ISL_4376219
LC0045351	hCoV-19/USA/OR-CDC-LC0045351/2021	EPI_ISL_4376337
LC0043277	hCoV-19/USA/NY-CDC-LC0043277/2021	EPI_ISL_4376339
LC0072422	hCoV-19/USA/NJ-CDC-LC0072422/2021	EPI_ISL_4376071
LC0069148	hCoV-19/USA/OR-CDC-LC0069148/2021	EPI_ISL_4376072
LC0072353	hCoV-19/USA/FL-CDC-LC0072353/2021	EPI_ISL_4376196
LC0036262	hCoV-19/USA/NJ-CDC-LC0036262/2021	EPI_ISL_4376407
LC0073819	hCoV-19/USA/NV-CDC-LC0073819/2021	EPI_ISL_4376413
LC0069783	hCoV-19/USA/NM-CDC-LC0069783/2021	EPI_ISL_4376423
LC0066983	hCoV-19/USA/SC-CDC-LC0066983/2021	EPI_ISL_4376399
LC0075267	hCoV-19/USA/CO-CDC-LC0075267/2021	EPI_ISL_4373065
LC0063301	hCoV-19/USA/NJ-CDC-LC0063301/2021	EPI_ISL_4376269
LC0057468	hCoV-19/USA/PA-CDC-LC0057468/2021	EPI_ISL_4376000
LC0081722	hCoV-19/USA/FL-CDC-LC0081722/2021	EPI_ISL_4375878
LC0072894	hCoV-19/USA/WA-CDC-LC0072894/2021	EPI_ISL_4375989
LC0057636	hCoV-19/USA/KY-CDC-LC0057636/2021	EPI_ISL_4375991
LC0046930	hCoV-19/USA/IL-CDC-LC0046930/2021	EPI_ISL_4375993
LC0073729	hCoV-19/USA/AR-CDC-LC0073729/2021	EPI_ISL_4375775
LC0469274	hCoV-19/USA/AZ-CDC-LC0469274/2021	EPI_ISL_9036140
LC0056641	hCoV-19/USA/FL-CDC-LC0056641/2021	EPI_ISL_4375777
LC0069369	hCoV-19/USA/CA-CDC-LC0069369/2021	EPI_ISL_4375781
LC0073226	hCoV-19/USA/CA-CDC-LC0073226/2021	EPI_ISL_4375783
LC0074943	hCoV-19/USA/NC-CDC-LC0074943/2021	EPI_ISL_4375801
LC0053572	hCoV-19/USA/PA-CDC-LC0053572/2021	EPI_ISL_4375803
LC0065287	hCoV-19/USA/TN-CDC-LC0065287/2021	EPI_ISL_4375805
LC0040453	hCoV-19/USA/FL-CDC-LC0040453/2021	EPI_ISL_4375811
LC0072309	hCoV-19/USA/IN-CDC-LC0072309/2021	EPI_ISL_4375818
LC0069193	hCoV-19/USA/CA-CDC-LC0069193/2021	EPI_ISL_4375820
LC0073624	hCoV-19/USA/WA-CDC-LC0073624/2021	EPI_ISL_4375822
LC0049684	hCoV-19/USA/PA-CDC-LC0049684/2021	EPI_ISL_4375824
LC0046478	hCoV-19/USA/IL-CDC-LC0046478/2021	EPI_ISL_4375828
LC0056520	hCoV-19/USA/CA-CDC-LC0056520/2021	EPI_ISL_4375834
LC0054106	hCoV-19/USA/NC-CDC-LC0054106/2021	EPI_ISL_4375862
LC0062375	hCoV-19/USA/MA-CDC-LC0062375/2021	EPI_ISL_4375864
LC0053175	hCoV-19/USA/ID-CDC-LC0053175/2021	EPI_ISL_4375866
LC0046152	hCoV-19/USA/IL-CDC-LC0046152/2021	EPI_ISL_4375868
LC0057762	hCoV-19/USA/PA-CDC-LC0057762/2021	EPI_ISL_4375870
LC0073475	hCoV-19/USA/NV-CDC-LC0073475/2021	EPI_ISL_4375876
LC0072827	hCoV-19/USA/VA-CDC-LC0072827/2021	EPI_ISL_4375881
LC0075254	hCoV-19/USA/MO-CDC-LC0075254/2021	EPI_ISL_4375890
LC0069635	hCoV-19/USA/WA-CDC-LC0069635/2021	EPI_ISL_4375898
LC0253623	hCoV-19/USA/VA-CDC-LC0253623/2021	EPI_ISL_4335122
LC0035791	hCoV-19/USA/IL-CDC-LC0035791/2021	EPI_ISL_4375902
LC0081607	hCoV-19/USA/MO-CDC-LC0081607/2021	EPI_ISL_4375911
LC0085290	hCoV-19/USA/TX-CDC-LC0085290/2021	EPI_ISL_4375917
LC0073417	hCoV-19/USA/TX-CDC-LC0073417/2021	EPI_ISL_4375920
LC0070930	hCoV-19/USA/WA-CDC-LC0070930/2021	EPI_ISL_4375924
LC0067931	hCoV-19/USA/CO-CDC-LC0067931/2021	EPI_ISL_4375949
LC0324842	hCoV-19/USA/CA-CDC-LC0324842/2021	EPI_ISL_5574468
LC0069760	hCoV-19/USA/MN-CDC-LC0069760/2021	EPI_ISL_4375955
LC0073203	hCoV-19/USA/UT-CDC-LC0073203/2021	EPI_ISL_4375959
LC0072595	hCoV-19/USA/NC-CDC-LC0072595/2021	EPI_ISL_4375962
LC0051466	hCoV-19/USA/IL-CDC-LC0051466/2021	EPI_ISL_4375968
LC0075275	hCoV-19/USA/MO-CDC-LC0075275/2021	EPI_ISL_4375973
LC0054374	hCoV-19/USA/PA-CDC-LC0054374/2021	EPI_ISL_4375976
LC0324836	hCoV-19/USA/CA-CDC-LC0324836/2021	EPI_ISL_5574470
LC0075108	hCoV-19/USA/FL-CDC-LC0075108/2021	EPI_ISL_4375996
LC0045651	hCoV-19/USA/WV-CDC-LC0045651/2021	EPI_ISL_4376029
LC0073222	hCoV-19/USA/IN-CDC-LC0073222/2021	EPI_ISL_4376031
LC0071089	hCoV-19/USA/NV-CDC-LC0071089/2021	EPI_ISL_4376036
LC0069379	hCoV-19/USA/CA-CDC-LC0069379/2021	EPI_ISL_4376039
LC0324876	hCoV-19/USA/CA-CDC-LC0324876/2021	EPI_ISL_5574471
LC0040948	hCoV-19/USA/NY-CDC-LC0040948/2021	EPI_ISL_4376047
LC0330567	hCoV-19/USA/MA-CDC-LC0330567/2021	EPI_ISL_5873989
LC0335120	hCoV-19/USA/WI-CDC-LC0335120/2021	EPI_ISL_5873994
LC0330649	hCoV-19/USA/NH-CDC-LC0330649/2021	EPI_ISL_5873966
LC0333059	hCoV-19/USA/IA-CDC-LC0333059/2021	EPI_ISL_5873968
LC0072570	hCoV-19/USA/NC-CDC-LC0072570/2021	EPI_ISL_4376056
LC0072484	hCoV-19/USA/NC-CDC-LC0072484/2021	EPI_ISL_4376058
LC0072465	hCoV-19/USA/NC-CDC-LC0072465/2021	EPI_ISL_4376061
LC0044208	hCoV-19/USA/MD-CDC-LC0044208/2021	EPI_ISL_4376070
LC0072405	hCoV-19/USA/IN-CDC-LC0072405/2021	EPI_ISL_4376077
LC0333063	hCoV-19/USA/IA-CDC-LC0333063/2021	EPI_ISL_5873969
LC0330613	hCoV-19/USA/NH-CDC-LC0330613/2021	EPI_ISL_5873974
LC0073053	hCoV-19/USA/CA-CDC-LC0073053/2021	EPI_ISL_4376126
LC0073738	hCoV-19/USA/TX-CDC-LC0073738/2021	EPI_ISL_4376179
LC0072834	hCoV-19/USA/NC-CDC-LC0072834/2021	EPI_ISL_4376182
LC0054563	hCoV-19/USA/IL-CDC-LC0054563/2021	EPI_ISL_4376198
LC0063436	hCoV-19/USA/WV-CDC-LC0063436/2021	EPI_ISL_4376202
LC0059785	hCoV-19/USA/UT-CDC-LC0059785/2021	EPI_ISL_4376208
LC0069153	hCoV-19/USA/WA-CDC-LC0069153/2021	EPI_ISL_4376236
LC0041303	hCoV-19/USA/NY-CDC-LC0041303/2021	EPI_ISL_4376245
LC0039639	hCoV-19/USA/CA-CDC-LC0039639/2021	EPI_ISL_4376249
LC0360031	hCoV-19/USA/NY-CDC-LC0360031/2021	EPI_ISL_6390755
LC0354890	hCoV-19/USA/CA-CDC-LC0354890/2021	EPI_ISL_6389743
LC0355486	hCoV-19/USA/CA-CDC-LC0355486/2021	EPI_ISL_6389748
LC0082278	hCoV-19/USA/KS-CDC-LC0082278/2021	EPI_ISL_4376321
LC0075091	hCoV-19/USA/TN-CDC-LC0075091/2021	EPI_ISL_4376323
LC0357815	hCoV-19/USA/AZ-CDC-LC0357815/2021	EPI_ISL_6390729
LC0070919	hCoV-19/USA/WA-CDC-LC0070919/2021	EPI_ISL_4376345
LC0357618	hCoV-19/USA/AZ-CDC-LC0357618/2021	EPI_ISL_6390780
LC0072531	hCoV-19/USA/SC-CDC-LC0072531/2021	EPI_ISL_4376347
LC0356477	hCoV-19/USA/NV-CDC-LC0356477/2021	EPI_ISL_6389790
LC0069735	hCoV-19/USA/TX-CDC-LC0069735/2021	EPI_ISL_4376367
LC0043515	hCoV-19/USA/TX-CDC-LC0043515/2021	EPI_ISL_4376374
LC0358775	hCoV-19/USA/AZ-CDC-LC0358775/2021	EPI_ISL_6387129
LC0354043	hCoV-19/USA/MI-CDC-LC0354043/2021	EPI_ISL_6387194
LC0069183	hCoV-19/USA/CA-CDC-LC0069183/2021	EPI_ISL_4376419
LC0064641	hCoV-19/USA/TX-CDC-LC0064641/2021	EPI_ISL_4376447
LC0073031	hCoV-19/USA/CA-CDC-LC0073031/2021	EPI_ISL_4376453
LC0064067	hCoV-19/USA/MD-CDC-LC0064067/2021	EPI_ISL_4376460
LC0071043	hCoV-19/USA/AZ-CDC-LC0071043/2021	EPI_ISL_4376477
LC0041382	hCoV-19/USA/MA-CDC-LC0041382/2021	EPI_ISL_4376489
LC0072711	hCoV-19/USA/NC-CDC-LC0072711/2021	EPI_ISL_4376555
LC0051726	hCoV-19/USA/NC-CDC-LC0051726/2021	EPI_ISL_4376602
LC0356331	hCoV-19/USA/WV-CDC-LC0356331/2021	EPI_ISL_6389807
LC0069236	hCoV-19/USA/NV-CDC-LC0069236/2021	EPI_ISL_4376712
LC0069233	hCoV-19/USA/UT-CDC-LC0069233/2021	EPI_ISL_4376716
LC0069549	hCoV-19/USA/IN-CDC-LC0069549/2021	EPI_ISL_4376723
LC0055664	hCoV-19/USA/NV-CDC-LC0055664/2021	EPI_ISL_4376754
LC0078913	hCoV-19/USA/FL-CDC-LC0078913/2021	EPI_ISL_4376764
LC0084994	hCoV-19/USA/ID-CDC-LC0084994/2021	EPI_ISL_4376786
LC0043394	hCoV-19/USA/DE-CDC-LC0043394/2021	EPI_ISL_4375832
LC0073105	hCoV-19/USA/CA-CDC-LC0073105/2021	EPI_ISL_4375964
LC0086072	hCoV-19/USA/TX-CDC-LC0086072/2021	EPI_ISL_4376437
LC0353774	hCoV-19/USA/NE-CDC-LC0353774/2021	EPI_ISL_6388563
LC0074984	hCoV-19/USA/FL-CDC-LC0074984/2021	EPI_ISL_4376433
LC0060097	hCoV-19/USA/PA-CDC-LC0060097/2021	EPI_ISL_4376671
LC0078340	hCoV-19/USA/NJ-CDC-LC0078340/2021	EPI_ISL_4376793
LC0356710	hCoV-19/USA/AZ-CDC-LC0356710/2021	EPI_ISL_6389861
LC0073578	hCoV-19/USA/NV-CDC-LC0073578/2021	EPI_ISL_4376466
LC0355047	hCoV-19/USA/OH-CDC-LC0355047/2021	EPI_ISL_6387268
LC0355149	hCoV-19/USA/KY-CDC-LC0355149/2021	EPI_ISL_6388592
LC0354651	hCoV-19/USA/WI-CDC-LC0354651/2021	EPI_ISL_6388586
LC0358676	hCoV-19/USA/WI-CDC-LC0358676/2021	EPI_ISL_6387250
LC0354728	hCoV-19/USA/WA-CDC-LC0354728/2021	EPI_ISL_6388582
LC0069753	hCoV-19/USA/NM-CDC-LC0069753/2021	EPI_ISL_4376762
LC0354726	hCoV-19/USA/MT-CDC-LC0354726/2021	EPI_ISL_6388583
LC0079853	hCoV-19/USA/CA-CDC-LC0079853/2021	EPI_ISL_4376717
LC0045899	hCoV-19/USA/NY-CDC-LC0045899/2021	EPI_ISL_4376736
LC0090057	hCoV-19/USA/IN-CDC-LC0090057/2021	EPI_ISL_4376500
LC0354484	hCoV-19/USA/KY-CDC-LC0354484/2021	EPI_ISL_6389057
LC0354486	hCoV-19/USA/KY-CDC-LC0354486/2021	EPI_ISL_6389048
LC0063084	hCoV-19/USA/DE-CDC-LC0063084/2021	EPI_ISL_4376492
LC0353948	hCoV-19/USA/UT-CDC-LC0353948/2021	EPI_ISL_6389030
LC0359595	hCoV-19/USA/NC-CDC-LC0359595/2021	EPI_ISL_6390009
LC0356548	hCoV-19/USA/NM-CDC-LC0356548/2021	EPI_ISL_6389098
LC0356543	hCoV-19/USA/AZ-CDC-LC0356543/2021	EPI_ISL_6389088
LC0354904	hCoV-19/USA/IL-CDC-LC0354904/2021	EPI_ISL_6389070
LC0073483	hCoV-19/USA/NV-CDC-LC0073483/2021	EPI_ISL_4377537
LC0359342	hCoV-19/USA/VA-CDC-LC0359342/2021	EPI_ISL_6390048
LC0069738	hCoV-19/USA/AZ-CDC-LC0069738/2021	EPI_ISL_4377415
LC0070920	hCoV-19/USA/WA-CDC-LC0070920/2021	EPI_ISL_4377778
LC0036970	hCoV-19/USA/VA-CDC-LC0036970/2021	EPI_ISL_4377413
LC0069453	hCoV-19/USA/CA-CDC-LC0069453/2021	EPI_ISL_4377411
LC0075212	hCoV-19/USA/FL-CDC-LC0075212/2021	EPI_ISL_4377776
LC0059432	hCoV-19/USA/WV-CDC-LC0059432/2021	EPI_ISL_4377681
LC0085515	hCoV-19/USA/CA-CDC-LC0085515/2021	EPI_ISL_4377338
LC0354244	hCoV-19/USA/OH-CDC-LC0354244/2021	EPI_ISL_6387753
LC0052582	hCoV-19/USA/WV-CDC-LC0052582/2021	EPI_ISL_4377459
LC0069348	hCoV-19/USA/CA-CDC-LC0069348/2021	EPI_ISL_4377216
LC0048210	hCoV-19/USA/OH-CDC-LC0048210/2021	EPI_ISL_4377332
LC0072688	hCoV-19/USA/NJ-CDC-LC0072688/2021	EPI_ISL_4377345
LC0075236	hCoV-19/USA/CO-CDC-LC0075236/2021	EPI_ISL_4377082
LC0065492	hCoV-19/USA/FL-CDC-LC0065492/2021	EPI_ISL_4377084
LC0075209	hCoV-19/USA/FL-CDC-LC0075209/2021	EPI_ISL_4377051
LC0070202	hCoV-19/USA/PA-CDC-LC0070202/2021	EPI_ISL_4377172
LC0069029	hCoV-19/USA/NM-CDC-LC0069029/2021	EPI_ISL_4377189
LC0044170	hCoV-19/USA/WV-CDC-LC0044170/2021	EPI_ISL_4377705
LC0356341	hCoV-19/USA/MT-CDC-LC0356341/2021	EPI_ISL_6389532
LC0354662	hCoV-19/USA/IL-CDC-LC0354662/2021	EPI_ISL_6388201
LC0356413	hCoV-19/USA/CA-CDC-LC0356413/2021	EPI_ISL_6389538
LC0356246	hCoV-19/USA/HI-CDC-LC0356246/2021	EPI_ISL_6389537
LC0073359	hCoV-19/USA/WV-CDC-LC0073359/2021	EPI_ISL_4376964
LC0354185	hCoV-19/USA/NE-CDC-LC0354185/2021	EPI_ISL_6388200
LC0070769	hCoV-19/USA/IL-CDC-LC0070769/2021	EPI_ISL_4376988
LC0354675	hCoV-19/USA/UT-CDC-LC0354675/2021	EPI_ISL_6389522
LC0072382	hCoV-19/USA/IL-CDC-LC0072382/2021	EPI_ISL_4377702
LC0094571	hCoV-19/USA/KS-CDC-LC0094571/2021	EPI_ISL_4376817
LC0072806	hCoV-19/USA/VA-CDC-LC0072806/2021	EPI_ISL_4376825
LC0073127	hCoV-19/USA/AZ-CDC-LC0073127/2021	EPI_ISL_4376838
LC0040538	hCoV-19/USA/FL-CDC-LC0040538/2021	EPI_ISL_4376908
LC0356379	hCoV-19/USA/CA-CDC-LC0356379/2021	EPI_ISL_6389567
LC0065996	hCoV-19/USA/VA-CDC-LC0065996/2021	EPI_ISL_4376915
LC0356281	hCoV-19/USA/CA-CDC-LC0356281/2021	EPI_ISL_6389564
LC0356362	hCoV-19/USA/CA-CDC-LC0356362/2021	EPI_ISL_6389555
LC0060263	hCoV-19/USA/AZ-CDC-LC0060263/2021	EPI_ISL_4376957
LC0040173	hCoV-19/USA/MA-CDC-LC0040173/2021	EPI_ISL_4376973
LC0353901	hCoV-19/USA/WI-CDC-LC0353901/2021	EPI_ISL_6388263
LC0360657	hCoV-19/USA/TX-CDC-LC0360657/2021	EPI_ISL_6389581
LC0355169	hCoV-19/USA/KY-CDC-LC0355169/2021	EPI_ISL_6388295
LC0072586	hCoV-19/USA/VA-CDC-LC0072586/2021	EPI_ISL_4376990
LC0047440	hCoV-19/USA/FL-CDC-LC0047440/2021	EPI_ISL_4376994
LC0090056	hCoV-19/USA/LA-CDC-LC0090056/2021	EPI_ISL_4377735
LC0360787	hCoV-19/USA/NM-CDC-LC0360787/2021	EPI_ISL_6389612
LC0358752	hCoV-19/USA/TX-CDC-LC0358752/2021	EPI_ISL_6387896
LC0069279	hCoV-19/USA/NM-CDC-LC0069279/2021	EPI_ISL_4377014
LC0090980	hCoV-19/USA/NC-CDC-LC0090980/2021	EPI_ISL_4377016
LC0057681	hCoV-19/USA/NJ-CDC-LC0057681/2021	EPI_ISL_4377020
LC0056124	hCoV-19/USA/TX-CDC-LC0056124/2021	EPI_ISL_4377022
LC0357808	hCoV-19/USA/NV-CDC-LC0357808/2021	EPI_ISL_6389644
LC0357807	hCoV-19/USA/NV-CDC-LC0357807/2021	EPI_ISL_6389643
LC0357936	hCoV-19/USA/TX-CDC-LC0357936/2021	EPI_ISL_6389648
LC0097248	hCoV-19/USA/CA-CDC-LC0097248/2021	EPI_ISL_4377030
LC0355955	hCoV-19/USA/WI-CDC-LC0355955/2021	EPI_ISL_6388300
LC0359244	hCoV-19/USA/MD-CDC-LC0359244/2021	EPI_ISL_6390613
LC0359871	hCoV-19/USA/MD-CDC-LC0359871/2021	EPI_ISL_6390614
LC0359145	hCoV-19/USA/NC-CDC-LC0359145/2021	EPI_ISL_6390608
LC0357662	hCoV-19/USA/OH-CDC-LC0357662/2021	EPI_ISL_6395816
LC0359791	hCoV-19/USA/NY-CDC-LC0359791/2021	EPI_ISL_6390607
LC0355582	hCoV-19/USA/CA-CDC-LC0355582/2021	EPI_ISL_6389692
LC0355581	hCoV-19/USA/CA-CDC-LC0355581/2021	EPI_ISL_6389693
LC0062041	hCoV-19/USA/IL-CDC-LC0062041/2021	EPI_ISL_4377039
LC0075089	hCoV-19/USA/FL-CDC-LC0075089/2021	EPI_ISL_4377043
LC0333797	hCoV-19/USA/KS-CDC-LC0333797/2021	EPI_ISL_5873976
LC0358486	hCoV-19/USA/NE-CDC-LC0358486/2021	EPI_ISL_6387546
LC0355534	hCoV-19/USA/OR-CDC-LC0355534/2021	EPI_ISL_6389331
LC0069615	hCoV-19/USA/PA-CDC-LC0069615/2021	EPI_ISL_4377104
LC0073725	hCoV-19/USA/AR-CDC-LC0073725/2021	EPI_ISL_4377108
LC0094965	hCoV-19/USA/FL-CDC-LC0094965/2021	EPI_ISL_4377111
LC0067583	hCoV-19/USA/TX-CDC-LC0067583/2021	EPI_ISL_4377115
LC0066463	hCoV-19/USA/NJ-CDC-LC0066463/2021	EPI_ISL_4377121
LC0441115	hCoV-19/USA/NM-CDC-LC0441115/2021	EPI_ISL_8362221
LC0059090	hCoV-19/USA/TX-CDC-LC0059090/2021	EPI_ISL_4377135
LC0039715	hCoV-19/USA/WA-CDC-LC0039715/2021	EPI_ISL_4377137
LC0072624	hCoV-19/USA/MD-CDC-LC0072624/2021	EPI_ISL_4377141
LC0356891	hCoV-19/USA/IN-CDC-LC0356891/2021	EPI_ISL_6390445
LC0053565	hCoV-19/USA/NJ-CDC-LC0053565/2021	EPI_ISL_4377152
LC0356186	hCoV-19/USA/OH-CDC-LC0356186/2021	EPI_ISL_6389904
LC0356235	hCoV-19/USA/OH-CDC-LC0356235/2021	EPI_ISL_6389900
LC0070906	hCoV-19/USA/KS-CDC-LC0070906/2021	EPI_ISL_4377170
LC0355218	hCoV-19/USA/MD-CDC-LC0355218/2021	EPI_ISL_6387341
LC0072343	hCoV-19/USA/VA-CDC-LC0072343/2021	EPI_ISL_4377179
LC0073683	hCoV-19/USA/NV-CDC-LC0073683/2021	EPI_ISL_4377183
LC0354654	hCoV-19/USA/MN-CDC-LC0354654/2021	EPI_ISL_6388660
LC0354623	hCoV-19/USA/UT-CDC-LC0354623/2021	EPI_ISL_6388659
LC0055112	hCoV-19/USA/FL-CDC-LC0055112/2021	EPI_ISL_4377185
LC0054863	hCoV-19/USA/IN-CDC-LC0054863/2021	EPI_ISL_4377187
LC0355080	hCoV-19/USA/PA-CDC-LC0355080/2021	EPI_ISL_6387394
LC0053579	hCoV-19/USA/NJ-CDC-LC0053579/2021	EPI_ISL_4377192
LC0072669	hCoV-19/USA/NY-CDC-LC0072669/2021	EPI_ISL_4377200
LC0094234	hCoV-19/USA/FL-CDC-LC0094234/2021	EPI_ISL_4377210
LC0355667	hCoV-19/USA/CA-CDC-LC0355667/2021	EPI_ISL_6389157
LC0357403	hCoV-19/USA/NV-CDC-LC0357403/2021	EPI_ISL_6389154
LC0070934	hCoV-19/USA/ID-CDC-LC0070934/2021	EPI_ISL_4377212
LC0073192	hCoV-19/USA/CA-CDC-LC0073192/2021	EPI_ISL_4377224
LC0038978	hCoV-19/USA/PA-CDC-LC0038978/2021	EPI_ISL_4377230
LC0086083	hCoV-19/USA/NV-CDC-LC0086083/2021	EPI_ISL_4377236
LC0358975	hCoV-19/USA/WI-CDC-LC0358975/2021	EPI_ISL_6388749
LC0354982	hCoV-19/USA/OH-CDC-LC0354982/2021	EPI_ISL_6387409
LC0356591	hCoV-19/USA/NM-CDC-LC0356591/2021	EPI_ISL_6388735
LC0358887	hCoV-19/USA/MA-CDC-LC0358887/2021	EPI_ISL_6388787
LC0356663	hCoV-19/USA/NM-CDC-LC0356663/2021	EPI_ISL_6388783
LC0067299	hCoV-19/USA/OR-CDC-LC0067299/2021	EPI_ISL_4377257
LC0059752	hCoV-19/USA/OR-CDC-LC0059752/2021	EPI_ISL_4377258
LC0085863	hCoV-19/USA/WA-CDC-LC0085863/2021	EPI_ISL_4377260
LC0041934	hCoV-19/USA/IN-CDC-LC0041934/2021	EPI_ISL_4377262
LC0357028	hCoV-19/USA/MD-CDC-LC0357028/2021	EPI_ISL_6389250
LC0073840	hCoV-19/USA/AZ-CDC-LC0073840/2021	EPI_ISL_4377264
LC0356695	hCoV-19/USA/AZ-CDC-LC0356695/2021	EPI_ISL_6389220
LC0053162	hCoV-19/USA/KY-CDC-LC0053162/2021	EPI_ISL_4377266
LC0055600	hCoV-19/USA/WI-CDC-LC0055600/2021	EPI_ISL_4377274
LC0357980	hCoV-19/USA/WI-CDC-LC0357980/2021	EPI_ISL_6395598
LC0069454	hCoV-19/USA/CA-CDC-LC0069454/2021	EPI_ISL_4377278
LC0051309	hCoV-19/USA/DE-CDC-LC0051309/2021	EPI_ISL_4377280
LC0069129	hCoV-19/USA/IL-CDC-LC0069129/2021	EPI_ISL_4377289
LC0061376	hCoV-19/USA/IL-CDC-LC0061376/2021	EPI_ISL_4377307
LC0072617	hCoV-19/USA/NC-CDC-LC0072617/2021	EPI_ISL_4377309
LC0090682	hCoV-19/USA/MD-CDC-LC0090682/2021	EPI_ISL_4377317
LC0073018	hCoV-19/USA/KY-CDC-LC0073018/2021	EPI_ISL_4377320
LC0072625	hCoV-19/USA/VA-CDC-LC0072625/2021	EPI_ISL_4377335
LC0073021	hCoV-19/USA/KY-CDC-LC0073021/2021	EPI_ISL_4377357
LC0059082	hCoV-19/USA/WV-CDC-LC0059082/2021	EPI_ISL_4377362
LC0060144	hCoV-19/USA/WV-CDC-LC0060144/2021	EPI_ISL_4377359
LC0044403	hCoV-19/USA/NC-CDC-LC0044403/2021	EPI_ISL_4377365
LC0084673	hCoV-19/USA/VA-CDC-LC0084673/2021	EPI_ISL_4377422
LC0057930	hCoV-19/USA/NJ-CDC-LC0057930/2021	EPI_ISL_4377441
LC0073189	hCoV-19/USA/CA-CDC-LC0073189/2021	EPI_ISL_4377447
LC0066275	hCoV-19/USA/NC-CDC-LC0066275/2021	EPI_ISL_4377453
LC0069266	hCoV-19/USA/NV-CDC-LC0069266/2021	EPI_ISL_4377847
LC0357099	hCoV-19/USA/OH-CDC-LC0357099/2021	EPI_ISL_6392558
LC0070505	hCoV-19/USA/PA-CDC-LC0070505/2021	EPI_ISL_4377468
LC0060625	hCoV-19/USA/IL-CDC-LC0060625/2021	EPI_ISL_4377474
LC0360172	hCoV-19/USA/NY-CDC-LC0360172/2021	EPI_ISL_6392550
LC0052402	hCoV-19/USA/NC-CDC-LC0052402/2021	EPI_ISL_4377493
LC0070806	hCoV-19/USA/TX-CDC-LC0070806/2021	EPI_ISL_4377851
LC0059165	hCoV-19/USA/MN-CDC-LC0059165/2021	EPI_ISL_4377499
LC0073866	hCoV-19/USA/CO-CDC-LC0073866/2021	EPI_ISL_4377500
LC0069614	hCoV-19/USA/KY-CDC-LC0069614/2021	EPI_ISL_4377504
LC0061453	hCoV-19/USA/IL-CDC-LC0061453/2021	EPI_ISL_4377507
LC0072458	hCoV-19/USA/VA-CDC-LC0072458/2021	EPI_ISL_4377513
LC0046667	hCoV-19/USA/WV-CDC-LC0046667/2021	EPI_ISL_4377522
LC0357179	hCoV-19/USA/WV-CDC-LC0357179/2021	EPI_ISL_6391259
LC0360098	hCoV-19/USA/NY-CDC-LC0360098/2021	EPI_ISL_6393033
LC0073351	hCoV-19/USA/WV-CDC-LC0073351/2021	EPI_ISL_4377558
LC0075231	hCoV-19/USA/CO-CDC-LC0075231/2021	EPI_ISL_4377570
LC0849151	hCoV-19/USA/CA-CDC-LC0849151/2022	EPI_ISL_14738220
LC0067286	hCoV-19/USA/WA-CDC-LC0067286/2021	EPI_ISL_4377599
LC0074983	hCoV-19/USA/FL-CDC-LC0074983/2021	EPI_ISL_4377622
LC0072499	hCoV-19/USA/IN-CDC-LC0072499/2021	EPI_ISL_4377641
LC0072599	hCoV-19/USA/FL-CDC-LC0072599/2021	EPI_ISL_4377649
LC0843033	hCoV-19/USA/NJ-CDC-LC0843033/2022	EPI_ISL_14738219
LC0072476	hCoV-19/USA/NC-CDC-LC0072476/2021	EPI_ISL_4377683
LC0072563	hCoV-19/USA/NC-CDC-LC0072563/2021	EPI_ISL_4377691
LC0070875	hCoV-19/USA/UT-CDC-LC0070875/2021	EPI_ISL_4377698
LC0085273	hCoV-19/USA/CA-CDC-LC0085273/2021	EPI_ISL_4377708
LC0073373	hCoV-19/USA/WV-CDC-LC0073373/2021	EPI_ISL_4377719
LC0431338	hCoV-19/USA/NC-CDC-LC0431338/2021	EPI_ISL_8154984
LC0053015	hCoV-19/USA/WV-CDC-LC0053015/2021	EPI_ISL_4377731
LC0055442	hCoV-19/USA/NC-CDC-LC0055442/2021	EPI_ISL_4377744
LC0043588	hCoV-19/USA/MN-CDC-LC0043588/2021	EPI_ISL_4377751
LC0065718	hCoV-19/USA/VA-CDC-LC0065718/2021	EPI_ISL_4377760
LC0069741	hCoV-19/USA/CO-CDC-LC0069741/2021	EPI_ISL_4377774
LC0357335	hCoV-19/USA/PA-CDC-LC0357335/2021	EPI_ISL_6393919
LC0070644	hCoV-19/USA/NC-CDC-LC0070644/2021	EPI_ISL_4377780
LC0360304	hCoV-19/USA/NJ-CDC-LC0360304/2021	EPI_ISL_6392660
LC0062066	hCoV-19/USA/PA-CDC-LC0062066/2021	EPI_ISL_4377529
LC0070762	hCoV-19/USA/KY-CDC-LC0070762/2021	EPI_ISL_4377533
LC0072819	hCoV-19/USA/NC-CDC-LC0072819/2021	EPI_ISL_4377788
LC0055328	hCoV-19/USA/VA-CDC-LC0055328/2021	EPI_ISL_4377784
LC0069421	hCoV-19/USA/IN-CDC-LC0069421/2021	EPI_ISL_4377437
LC0073446	hCoV-19/USA/WA-CDC-LC0073446/2021	EPI_ISL_4377311
LC0069106	hCoV-19/USA/NV-CDC-LC0069106/2021	EPI_ISL_4377430
LC0075009	hCoV-19/USA/FL-CDC-LC0075009/2021	EPI_ISL_4377602
LC0054110	hCoV-19/USA/IL-CDC-LC0054110/2021	EPI_ISL_4377628
LC0037355	hCoV-19/USA/FL-CDC-LC0037355/2021	EPI_ISL_4377627
LC0062204	hCoV-19/USA/FL-CDC-LC0062204/2021	EPI_ISL_4377748
LC0073830	hCoV-19/USA/TX-CDC-LC0073830/2021	EPI_ISL_4377758
LC0070715	hCoV-19/USA/NC-CDC-LC0070715/2021	EPI_ISL_4377368
LC0053422	hCoV-19/USA/IL-CDC-LC0053422/2021	EPI_ISL_4377246
LC0072601	hCoV-19/USA/SC-CDC-LC0072601/2021	EPI_ISL_4377487
LC0040875	hCoV-19/USA/MA-CDC-LC0040875/2021	EPI_ISL_4377370
LC0073382	hCoV-19/USA/OH-CDC-LC0073382/2021	EPI_ISL_4377491
LC0089486	hCoV-19/USA/TN-CDC-LC0089486/2021	EPI_ISL_4377254
LC0072265	hCoV-19/USA/KS-CDC-LC0072265/2021	EPI_ISL_4377252
LC0071059	hCoV-19/USA/NV-CDC-LC0071059/2021	EPI_ISL_4377158
LC0065654	hCoV-19/USA/CT-CDC-LC0065654/2021	EPI_ISL_4377272
LC0357647	hCoV-19/USA/AZ-CDC-LC0357647/2021	EPI_ISL_6391379
LC0075092	hCoV-19/USA/FL-CDC-LC0075092/2021	EPI_ISL_4377568
LC0360545	hCoV-19/USA/VA-CDC-LC0360545/2021	EPI_ISL_6393122
LC0360214	hCoV-19/USA/NY-CDC-LC0360214/2021	EPI_ISL_6393119
LC0360298	hCoV-19/USA/NY-CDC-LC0360298/2021	EPI_ISL_6393117
LC0055539	hCoV-19/USA/FL-CDC-LC0055539/2021	EPI_ISL_4377564
LC0094628	hCoV-19/USA/MO-CDC-LC0094628/2021	EPI_ISL_4377457
LC0065563	hCoV-19/USA/MD-CDC-LC0065563/2021	EPI_ISL_4377577
LC0054345	hCoV-19/USA/VA-CDC-LC0054345/2021	EPI_ISL_4377575
LC0430117	hCoV-19/USA/MA-CDC-LC0430117/2021	EPI_ISL_8154142
LC0046520	hCoV-19/USA/NY-CDC-LC0046520/2021	EPI_ISL_4377574
LC0059732	hCoV-19/USA/TX-CDC-LC0059732/2021	EPI_ISL_4377573
LC0093837	hCoV-19/USA/FL-CDC-LC0093837/2021	EPI_ISL_4377348
LC0072607	hCoV-19/USA/VA-CDC-LC0072607/2021	EPI_ISL_4377222
LC0062503	hCoV-19/USA/FL-CDC-LC0062503/2021	EPI_ISL_4377464
LC0073852	hCoV-19/USA/NV-CDC-LC0073852/2021	EPI_ISL_4377100
LC0047209	hCoV-19/USA/NJ-CDC-LC0047209/2021	EPI_ISL_4377220
LC0069281	hCoV-19/USA/AZ-CDC-LC0069281/2021	EPI_ISL_4377340
LC0059926	hCoV-19/USA/MO-CDC-LC0059926/2021	EPI_ISL_4377117
LC0048008	hCoV-19/USA/MA-CDC-LC0048008/2021	EPI_ISL_4377477
LC0060509	hCoV-19/USA/IL-CDC-LC0060509/2021	EPI_ISL_4377113
LC0050532	hCoV-19/USA/PA-CDC-LC0050532/2021	EPI_ISL_4377354
LC0038322	hCoV-19/USA/IL-CDC-LC0038322/2021	EPI_ISL_4377595
LC0357444	hCoV-19/USA/MT-CDC-LC0357444/2021	EPI_ISL_6394068
LC0059249	hCoV-19/USA/OR-CDC-LC0059249/2021	EPI_ISL_4377592
LC0052079	hCoV-19/USA/FL-CDC-LC0052079/2021	EPI_ISL_4377059
LC0357386	hCoV-19/USA/WV-CDC-LC0357386/2021	EPI_ISL_6390518
LC0362323	hCoV-19/USA/MA-CDC-LC0362323/2021	EPI_ISL_6398476
LC0070092	hCoV-19/USA/NC-CDC-LC0070092/2021	EPI_ISL_4377297
LC0055905	hCoV-19/USA/NV-CDC-LC0055905/2021	EPI_ISL_4377053
LC0362235	hCoV-19/USA/NJ-CDC-LC0362235/2021	EPI_ISL_6398450
LC0359469	hCoV-19/USA/MD-CDC-LC0359469/2021	EPI_ISL_6391886
LC0043307	hCoV-19/USA/NC-CDC-LC0043307/2021	EPI_ISL_4377194
LC0357329	hCoV-19/USA/WV-CDC-LC0357329/2021	EPI_ISL_6390530
LC0073025	hCoV-19/USA/CA-CDC-LC0073025/2021	EPI_ISL_4377808
LC0362039	hCoV-19/USA/PA-CDC-LC0362039/2021	EPI_ISL_6398499
LC0078988	hCoV-19/USA/FL-CDC-LC0078988/2021	EPI_ISL_4377814
LC0070680	hCoV-19/USA/NC-CDC-LC0070680/2021	EPI_ISL_4376878
LC0052053	hCoV-19/USA/FL-CDC-LC0052053/2021	EPI_ISL_4376992
LC0361013	hCoV-19/USA/OH-CDC-LC0361013/2021	EPI_ISL_6390594
LC0356769	hCoV-19/USA/ID-CDC-LC0356769/2021	EPI_ISL_6390595
LC0361087	hCoV-19/USA/MI-CDC-LC0361087/2021	EPI_ISL_6394924
LC0357459	hCoV-19/USA/IL-CDC-LC0357459/2021	EPI_ISL_6391897
LC0360420	hCoV-19/USA/DC-CDC-LC0360420/2021	EPI_ISL_6391003
LC0358394	hCoV-19/USA/CA-CDC-LC0358394/2021	EPI_ISL_6391001
LC0359858	hCoV-19/USA/NC-CDC-LC0359858/2021	EPI_ISL_6392327
LC0361348	hCoV-19/USA/WI-CDC-LC0361348/2021	EPI_ISL_6393648
LC0096162	hCoV-19/USA/VA-CDC-LC0096162/2021	EPI_ISL_4376829
LC0359644	hCoV-19/USA/NC-CDC-LC0359644/2021	EPI_ISL_6393634
LC0062576	hCoV-19/USA/FL-CDC-LC0062576/2021	EPI_ISL_4376955
LC0055838	hCoV-19/USA/OR-CDC-LC0055838/2021	EPI_ISL_4376842
LC0073014	hCoV-19/USA/WV-CDC-LC0073014/2021	EPI_ISL_4377018
LC0360439	hCoV-19/USA/VA-CDC-LC0360439/2021	EPI_ISL_6391026
LC0358378	hCoV-19/USA/CA-CDC-LC0358378/2021	EPI_ISL_6391021
LC0357842	hCoV-19/USA/NV-CDC-LC0357842/2021	EPI_ISL_6391099
LC0073101	hCoV-19/USA/CA-CDC-LC0073101/2021	EPI_ISL_4376986
LC0355353	hCoV-19/USA/CA-CDC-LC0355353/2021	EPI_ISL_6391087
LC0355370	hCoV-19/USA/CA-CDC-LC0355370/2021	EPI_ISL_6391083
LC0357951	hCoV-19/USA/WI-CDC-LC0357951/2021	EPI_ISL_6391071
LC0360422	hCoV-19/USA/MD-CDC-LC0360422/2021	EPI_ISL_6391079
LC0358379	hCoV-19/USA/CA-CDC-LC0358379/2021	EPI_ISL_6391078
LC0069165	hCoV-19/USA/OR-CDC-LC0069165/2021	EPI_ISL_4376928
LC0073747	hCoV-19/USA/OK-CDC-LC0073747/2021	EPI_ISL_4376935
LC0073320	hCoV-19/USA/CA-CDC-LC0073320/2021	EPI_ISL_4378369
LC0075176	hCoV-19/USA/TN-CDC-LC0075176/2021	EPI_ISL_4378795
LC0072431	hCoV-19/USA/NJ-CDC-LC0072431/2021	EPI_ISL_4378073
LC0056787	hCoV-19/USA/FL-CDC-LC0056787/2021	EPI_ISL_4377967
LC0063327	hCoV-19/USA/NJ-CDC-LC0063327/2021	EPI_ISL_4378746
LC0060871	hCoV-19/USA/PA-CDC-LC0060871/2021	EPI_ISL_4378525
LC0040061	hCoV-19/USA/MA-CDC-LC0040061/2021	EPI_ISL_4378826
LC0357071	hCoV-19/USA/MI-CDC-LC0357071/2021	EPI_ISL_6390628
LC0359442	hCoV-19/USA/NC-CDC-LC0359442/2021	EPI_ISL_6390629
LC0361745	hCoV-19/USA/DC-CDC-LC0361745/2021	EPI_ISL_6398099
LC0359255	hCoV-19/USA/VA-CDC-LC0359255/2021	EPI_ISL_6391931
LC0357799	hCoV-19/USA/AR-CDC-LC0357799/2021	EPI_ISL_6390670
LC0069767	hCoV-19/USA/AZ-CDC-LC0069767/2021	EPI_ISL_4378001
LC0357552	hCoV-19/USA/AK-CDC-LC0357552/2021	EPI_ISL_6390665
LC0359459	hCoV-19/USA/NC-CDC-LC0359459/2021	EPI_ISL_6391995
LC0359209	hCoV-19/USA/VA-CDC-LC0359209/2021	EPI_ISL_6390655
LC0359133	hCoV-19/USA/NC-CDC-LC0359133/2021	EPI_ISL_6390653
LC0039425	hCoV-19/USA/WA-CDC-LC0039425/2021	EPI_ISL_4377996
LC0073906	hCoV-19/USA/CA-CDC-LC0073906/2021	EPI_ISL_4377901
LC0096245	hCoV-19/USA/NC-CDC-LC0096245/2021	EPI_ISL_4378834
LC0070956	hCoV-19/USA/OR-CDC-LC0070956/2021	EPI_ISL_4378836
LC0359645	hCoV-19/USA/NC-CDC-LC0359645/2021	EPI_ISL_6393721
LC0038821	hCoV-19/USA/NJ-CDC-LC0038821/2021	EPI_ISL_4377825
LC0063217	hCoV-19/USA/PA-CDC-LC0063217/2021	EPI_ISL_4377827
LC0356825	hCoV-19/USA/PA-CDC-LC0356825/2021	EPI_ISL_6391139
LC0356933	hCoV-19/USA/OH-CDC-LC0356933/2021	EPI_ISL_6394245
LC0036583	hCoV-19/USA/NY-CDC-LC0036583/2021	EPI_ISL_4377853
LC0272563	hCoV-19/USA/FL-CDC-LC0272563/2021	EPI_ISL_4814370
LC0357709	hCoV-19/USA/NV-CDC-LC0357709/2021	EPI_ISL_6391185
LC0361490	hCoV-19/USA/NJ-CDC-LC0361490/2021	EPI_ISL_6397799
LC0361448	hCoV-19/USA/PA-CDC-LC0361448/2021	EPI_ISL_6397787
LC0361453	hCoV-19/USA/NY-CDC-LC0361453/2021	EPI_ISL_6397776
LC0357302	hCoV-19/USA/WA-CDC-LC0357302/2021	EPI_ISL_6395102
LC0362512	hCoV-19/USA/MA-CDC-LC0362512/2021	EPI_ISL_6397764
LC0362493	hCoV-19/USA/NH-CDC-LC0362493/2021	EPI_ISL_6397759
LC0073775	hCoV-19/USA/CA-CDC-LC0073775/2021	EPI_ISL_4377857
LC0361161	hCoV-19/USA/KY-CDC-LC0361161/2021	EPI_ISL_6395148
LC0075060	hCoV-19/USA/FL-CDC-LC0075060/2021	EPI_ISL_4377861
LC0362101	hCoV-19/USA/RI-CDC-LC0362101/2021	EPI_ISL_6398247
LC0052305	hCoV-19/USA/FL-CDC-LC0052305/2021	EPI_ISL_4377867
LC0362381	hCoV-19/USA/GA-CDC-LC0362381/2021	EPI_ISL_6398211
LC0061001	hCoV-19/USA/OH-CDC-LC0061001/2021	EPI_ISL_4377868
LC0360283	hCoV-19/USA/CT-CDC-LC0360283/2021	EPI_ISL_6391651
LC0041970	hCoV-19/USA/WV-CDC-LC0041970/2021	EPI_ISL_4377869
LC0069551	hCoV-19/USA/KY-CDC-LC0069551/2021	EPI_ISL_4377876
LC0044907	hCoV-19/USA/PA-CDC-LC0044907/2021	EPI_ISL_4377881
LC0360135	hCoV-19/USA/NJ-CDC-LC0360135/2021	EPI_ISL_6391624
LC0043119	hCoV-19/USA/SC-CDC-LC0043119/2021	EPI_ISL_4377887
LC0360486	hCoV-19/USA/NC-CDC-LC0360486/2021	EPI_ISL_6390333
LC0362036	hCoV-19/USA/NJ-CDC-LC0362036/2021	EPI_ISL_6398299
LC0360502	hCoV-19/USA/VA-CDC-LC0360502/2021	EPI_ISL_6390322
LC0359965	hCoV-19/USA/CT-CDC-LC0359965/2021	EPI_ISL_6392985
LC0360789	hCoV-19/USA/AZ-CDC-LC0360789/2021	EPI_ISL_6390387
LC0359917	hCoV-19/USA/NY-CDC-LC0359917/2021	EPI_ISL_6391698
LC0361501	hCoV-19/USA/NJ-CDC-LC0361501/2021	EPI_ISL_6397833
LC0361450	hCoV-19/USA/NJ-CDC-LC0361450/2021	EPI_ISL_6397816
LC0361457	hCoV-19/USA/NY-CDC-LC0361457/2021	EPI_ISL_6397807
LC0078690	hCoV-19/USA/NJ-CDC-LC0078690/2021	EPI_ISL_4377895
LC0356783	hCoV-19/USA/ID-CDC-LC0356783/2021	EPI_ISL_6393478
LC0361498	hCoV-19/USA/NJ-CDC-LC0361498/2021	EPI_ISL_6397836
LC0361084	hCoV-19/USA/OH-CDC-LC0361084/2021	EPI_ISL_6395297
LC0361890	hCoV-19/USA/NY-CDC-LC0361890/2021	EPI_ISL_6398314
LC0360003	hCoV-19/USA/NY-CDC-LC0360003/2021	EPI_ISL_6391729
LC0362018	hCoV-19/USA/NY-CDC-LC0362018/2021	EPI_ISL_6398358
LC0359233	hCoV-19/USA/MD-CDC-LC0359233/2021	EPI_ISL_6391714
LC0073231	hCoV-19/USA/CA-CDC-LC0073231/2021	EPI_ISL_4377913
LC0362587	hCoV-19/USA/IL-CDC-LC0362587/2021	EPI_ISL_6398343
LC0360285	hCoV-19/USA/NJ-CDC-LC0360285/2021	EPI_ISL_6391771
LC0071140	hCoV-19/USA/WA-CDC-LC0071140/2021	EPI_ISL_4374238
LC0361612	hCoV-19/USA/NY-CDC-LC0361612/2021	EPI_ISL_6397944
LC0073554	hCoV-19/USA/AZ-CDC-LC0073554/2021	EPI_ISL_4377921
LC0359331	hCoV-19/USA/VA-CDC-LC0359331/2021	EPI_ISL_6393575
LC0073887	hCoV-19/USA/OR-CDC-LC0073887/2021	EPI_ISL_4377925
LC0358056	hCoV-19/USA/AZ-CDC-LC0358056/2021	EPI_ISL_6390903
LC0355264	hCoV-19/USA/CA-CDC-LC0355264/2021	EPI_ISL_6389909
LC0843305	hCoV-19/USA/TN-CDC-LC0843305/2022	EPI_ISL_14738118
LC0358245	hCoV-19/USA/TX-CDC-LC0358245/2021	EPI_ISL_6390939
LC0845594	hCoV-19/USA/VA-CDC-LC0845594/2022	EPI_ISL_14738101
LC0841326	hCoV-19/USA/MD-CDC-LC0841326/2022	EPI_ISL_14738072
LC0360477	hCoV-19/USA/NC-CDC-LC0360477/2021	EPI_ISL_6390973
LC0355256	hCoV-19/USA/CA-CDC-LC0355256/2021	EPI_ISL_6389999
LC0362160	hCoV-19/USA/MA-CDC-LC0362160/2021	EPI_ISL_6398011
LC0360757	hCoV-19/USA/NM-CDC-LC0360757/2021	EPI_ISL_6391443
LC0063450	hCoV-19/USA/IL-CDC-LC0063450/2021	EPI_ISL_4377941
LC0359657	hCoV-19/USA/NY-CDC-LC0359657/2021	EPI_ISL_6392756
LC0357323	hCoV-19/USA/OH-CDC-LC0357323/2021	EPI_ISL_6391410
LC0356318	hCoV-19/USA/CA-CDC-LC0356318/2021	EPI_ISL_6390171
LC0359574	hCoV-19/USA/NC-CDC-LC0359574/2021	EPI_ISL_6394582
LC0071044	hCoV-19/USA/AZ-CDC-LC0071044/2021	EPI_ISL_4377955
LC0361464	hCoV-19/USA/NJ-CDC-LC0361464/2021	EPI_ISL_6397663
LC0045581	hCoV-19/USA/TX-CDC-LC0045581/2021	EPI_ISL_4377961
LC0360166	hCoV-19/USA/NJ-CDC-LC0360166/2021	EPI_ISL_6393285
LC0046544	hCoV-19/USA/MO-CDC-LC0046544/2021	EPI_ISL_4377975
LC0361701	hCoV-19/USA/CT-CDC-LC0361701/2021	EPI_ISL_6398130
LC0358277	hCoV-19/USA/WA-CDC-LC0358277/2021	EPI_ISL_6392825
LC0359711	hCoV-19/USA/DC-CDC-LC0359711/2021	EPI_ISL_6391573
LC0360053	hCoV-19/USA/CT-CDC-LC0360053/2021	EPI_ISL_6392899
LC0356760	hCoV-19/USA/ID-CDC-LC0356760/2021	EPI_ISL_6391563
LC0360185	hCoV-19/USA/PA-CDC-LC0360185/2021	EPI_ISL_6392876
LC0073839	hCoV-19/USA/IL-CDC-LC0073839/2021	EPI_ISL_4377993
LC0360250	hCoV-19/USA/NJ-CDC-LC0360250/2021	EPI_ISL_6393345
LC0359945	hCoV-19/USA/NJ-CDC-LC0359945/2021	EPI_ISL_6393338
LC0362514	hCoV-19/USA/NH-CDC-LC0362514/2021	EPI_ISL_6397756
LC0073058	hCoV-19/USA/CA-CDC-LC0073058/2021	EPI_ISL_4378011
LC0069748	hCoV-19/USA/TX-CDC-LC0069748/2021	EPI_ISL_4378019
LC0051599	hCoV-19/USA/IL-CDC-LC0051599/2021	EPI_ISL_4378023
LC0094830	hCoV-19/USA/PA-CDC-LC0094830/2021	EPI_ISL_4378025
LC0052767	hCoV-19/USA/AZ-CDC-LC0052767/2021	EPI_ISL_4378027
LC0071063	hCoV-19/USA/NM-CDC-LC0071063/2021	EPI_ISL_4378033
LC0073044	hCoV-19/USA/CA-CDC-LC0073044/2021	EPI_ISL_4378037
LC0038119	hCoV-19/USA/PA-CDC-LC0038119/2021	EPI_ISL_4378039
LC0079398	hCoV-19/USA/LA-CDC-LC0079398/2021	EPI_ISL_4378041
LC0057570	hCoV-19/USA/IL-CDC-LC0057570/2021	EPI_ISL_4378045
LC0061320	hCoV-19/USA/NC-CDC-LC0061320/2021	EPI_ISL_4378051
LC0058687	hCoV-19/USA/IL-CDC-LC0058687/2021	EPI_ISL_4378053
LC0072976	hCoV-19/USA/TX-CDC-LC0072976/2021	EPI_ISL_4378067
LC0038974	hCoV-19/USA/NC-CDC-LC0038974/2021	EPI_ISL_4378075
LC0055130	hCoV-19/USA/FL-CDC-LC0055130/2021	EPI_ISL_4378081
LC0072501	hCoV-19/USA/NJ-CDC-LC0072501/2021	EPI_ISL_4378083
LC0068978	hCoV-19/USA/TN-CDC-LC0068978/2021	EPI_ISL_4378093
LC0068502	hCoV-19/USA/MI-CDC-LC0068502/2021	EPI_ISL_4378095
LC0073434	hCoV-19/USA/WA-CDC-LC0073434/2021	EPI_ISL_4378099
LC0056844	hCoV-19/USA/NC-CDC-LC0056844/2021	EPI_ISL_4378101
LC0056801	hCoV-19/USA/AL-CDC-LC0056801/2021	EPI_ISL_4378107
LC0073659	hCoV-19/USA/WV-CDC-LC0073659/2021	EPI_ISL_4378110
LC0072402	hCoV-19/USA/IN-CDC-LC0072402/2021	EPI_ISL_4378114
LC0065807	hCoV-19/USA/TX-CDC-LC0065807/2021	EPI_ISL_4378127
LC0068097	hCoV-19/USA/NV-CDC-LC0068097/2021	EPI_ISL_4378129
LC0055359	hCoV-19/USA/FL-CDC-LC0055359/2021	EPI_ISL_4378131
LC0061527	hCoV-19/USA/IN-CDC-LC0061527/2021	EPI_ISL_4378135
LC0051848	hCoV-19/USA/NJ-CDC-LC0051848/2021	EPI_ISL_4374884
LC0045590	hCoV-19/USA/OH-CDC-LC0045590/2021	EPI_ISL_4378136
LC0361809	hCoV-19/USA/MD-CDC-LC0361809/2021	EPI_ISL_6397823
LC0057714	hCoV-19/USA/NJ-CDC-LC0057714/2021	EPI_ISL_4378146
LC0073794	hCoV-19/USA/CA-CDC-LC0073794/2021	EPI_ISL_4378158
LC0072534	hCoV-19/USA/NC-CDC-LC0072534/2021	EPI_ISL_4378164
LC0361769	hCoV-19/USA/MN-CDC-LC0361769/2021	EPI_ISL_6397724
LC0073823	hCoV-19/USA/NM-CDC-LC0073823/2021	EPI_ISL_4378168
LC0058283	hCoV-19/USA/PA-CDC-LC0058283/2021	EPI_ISL_4378172
LC0052032	hCoV-19/USA/FL-CDC-LC0052032/2021	EPI_ISL_4378181
LC0071138	hCoV-19/USA/WA-CDC-LC0071138/2021	EPI_ISL_4378183
LC0073660	hCoV-19/USA/WV-CDC-LC0073660/2021	EPI_ISL_4378184
LC0072901	hCoV-19/USA/WA-CDC-LC0072901/2021	EPI_ISL_4378186
LC0079228	hCoV-19/USA/FL-CDC-LC0079228/2021	EPI_ISL_4378192
LC0073370	hCoV-19/USA/KY-CDC-LC0073370/2021	EPI_ISL_4378194
LC0069147	hCoV-19/USA/OR-CDC-LC0069147/2021	EPI_ISL_4378200
LC0072298	hCoV-19/USA/MO-CDC-LC0072298/2021	EPI_ISL_4378202
LC0036916	hCoV-19/USA/VA-CDC-LC0036916/2021	EPI_ISL_4378204
LC0054604	hCoV-19/USA/IL-CDC-LC0054604/2021	EPI_ISL_4378206
LC0061677	hCoV-19/USA/FL-CDC-LC0061677/2021	EPI_ISL_4378213
LC0075100	hCoV-19/USA/LA-CDC-LC0075100/2021	EPI_ISL_4378219
LC0069263	hCoV-19/USA/AR-CDC-LC0069263/2021	EPI_ISL_4378234
LC0046711	hCoV-19/USA/PA-CDC-LC0046711/2021	EPI_ISL_4378236
LC0050324	hCoV-19/USA/LA-CDC-LC0050324/2021	EPI_ISL_4378241
LC0040475	hCoV-19/USA/FL-CDC-LC0040475/2021	EPI_ISL_4378242
LC0056696	hCoV-19/USA/VA-CDC-LC0056696/2021	EPI_ISL_4378244
LC0072737	hCoV-19/USA/NJ-CDC-LC0072737/2021	EPI_ISL_4378253
LC0059863	hCoV-19/USA/UT-CDC-LC0059863/2021	EPI_ISL_4378255
LC0090617	hCoV-19/USA/VA-CDC-LC0090617/2021	EPI_ISL_4378259
LC0046855	hCoV-19/USA/NJ-CDC-LC0046855/2021	EPI_ISL_4378264
LC0073616	hCoV-19/USA/WA-CDC-LC0073616/2021	EPI_ISL_4378274
LC0072447	hCoV-19/USA/NC-CDC-LC0072447/2021	EPI_ISL_4378278
LC0069198	hCoV-19/USA/CA-CDC-LC0069198/2021	EPI_ISL_4378283
LC0072870	hCoV-19/USA/NC-CDC-LC0072870/2021	EPI_ISL_4378293
LC0070736	hCoV-19/USA/WV-CDC-LC0070736/2021	EPI_ISL_4378296
LC0039542	hCoV-19/USA/OH-CDC-LC0039542/2021	EPI_ISL_4378295
LC0073287	hCoV-19/USA/UT-CDC-LC0073287/2021	EPI_ISL_4378298
LC0095914	hCoV-19/USA/NJ-CDC-LC0095914/2021	EPI_ISL_4378306
LC0081909	hCoV-19/USA/RI-CDC-LC0081909/2021	EPI_ISL_4378314
LC0072236	hCoV-19/USA/MO-CDC-LC0072236/2021	EPI_ISL_4378342
LC0073352	hCoV-19/USA/IN-CDC-LC0073352/2021	EPI_ISL_4378348
LC0084983	hCoV-19/USA/OK-CDC-LC0084983/2021	EPI_ISL_4378385
LC0072874	hCoV-19/USA/NC-CDC-LC0072874/2021	EPI_ISL_4378389
LC0057219	hCoV-19/USA/SC-CDC-LC0057219/2021	EPI_ISL_4378391
LC0072897	hCoV-19/USA/WA-CDC-LC0072897/2021	EPI_ISL_4378393
LC0078546	hCoV-19/USA/NC-CDC-LC0078546/2021	EPI_ISL_4378400
LC0070206	hCoV-19/USA/NJ-CDC-LC0070206/2021	EPI_ISL_4378404
LC0044522	hCoV-19/USA/KS-CDC-LC0044522/2021	EPI_ISL_4378411
LC0057157	hCoV-19/USA/IL-CDC-LC0057157/2021	EPI_ISL_4378413
LC0062698	hCoV-19/USA/CT-CDC-LC0062698/2021	EPI_ISL_4378427
LC0096176	hCoV-19/USA/NC-CDC-LC0096176/2021	EPI_ISL_4378431
LC0097915	hCoV-19/USA/CA-CDC-LC0097915/2021	EPI_ISL_4378432
LC0040783	hCoV-19/USA/AL-CDC-LC0040783/2021	EPI_ISL_4378433
LC0075099	hCoV-19/USA/FL-CDC-LC0075099/2021	EPI_ISL_4378434
LC0052379	hCoV-19/USA/CT-CDC-LC0052379/2021	EPI_ISL_4378435
LC0089689	hCoV-19/USA/FL-CDC-LC0089689/2021	EPI_ISL_4378436
LC0069631	hCoV-19/USA/OR-CDC-LC0069631/2021	EPI_ISL_4378442
LC0073682	hCoV-19/USA/IL-CDC-LC0073682/2021	EPI_ISL_4378450
LC0072269	hCoV-19/USA/IN-CDC-LC0072269/2021	EPI_ISL_4378453
LC0067129	hCoV-19/USA/SC-CDC-LC0067129/2021	EPI_ISL_4378457
LC0051850	hCoV-19/USA/FL-CDC-LC0051850/2021	EPI_ISL_4378462
LC0072868	hCoV-19/USA/NC-CDC-LC0072868/2021	EPI_ISL_4378476
LC0065628	hCoV-19/USA/NC-CDC-LC0065628/2021	EPI_ISL_4378478
LC0038970	hCoV-19/USA/NJ-CDC-LC0038970/2021	EPI_ISL_4378479
LC0069719	hCoV-19/USA/CO-CDC-LC0069719/2021	EPI_ISL_4378485
LC0073712	hCoV-19/USA/NM-CDC-LC0073712/2021	EPI_ISL_4378491
LC0049643	hCoV-19/USA/VA-CDC-LC0049643/2021	EPI_ISL_4378492
LC0066478	hCoV-19/USA/NJ-CDC-LC0066478/2021	EPI_ISL_4378494
LC0090738	hCoV-19/USA/NC-CDC-LC0090738/2021	EPI_ISL_4378496
LC0051471	hCoV-19/USA/IL-CDC-LC0051471/2021	EPI_ISL_4378499
LC1042524	hCoV-19/USA/TX-CDC-LC1042524/2023	EPI_ISL_17853175
LC1042399	hCoV-19/USA/RI-CDC-LC1042399/2023	EPI_ISL_17853177
LC1042290	hCoV-19/USA/DE-CDC-LC1042290/2023	EPI_ISL_17853180
LC1042527	hCoV-19/USA/AZ-CDC-LC1042527/2023	EPI_ISL_17853183
LC1042528	hCoV-19/USA/NM-CDC-LC1042528/2023	EPI_ISL_17853174
LC1042732	hCoV-19/USA/IL-CDC-LC1042732/2023	EPI_ISL_17853176
LC1042164	hCoV-19/USA/NY-CDC-LC1042164/2023	EPI_ISL_17853195
LC1042554	hCoV-19/USA/AZ-CDC-LC1042554/2023	EPI_ISL_17853181
LC1042533	hCoV-19/USA/CA-CDC-LC1042533/2023	EPI_ISL_17853193
LC1042507	hCoV-19/USA/NM-CDC-LC1042507/2023	EPI_ISL_17853179
LC1042505	hCoV-19/USA/KS-CDC-LC1042505/2023	EPI_ISL_17853205
LC1042539	hCoV-19/USA/WA-CDC-LC1042539/2023	EPI_ISL_17853182
LC1042558	hCoV-19/USA/AZ-CDC-LC1042558/2023	EPI_ISL_17853184
LC1042541	hCoV-19/USA/NE-CDC-LC1042541/2023	EPI_ISL_17853186
LC1042530	hCoV-19/USA/AZ-CDC-LC1042530/2023	EPI_ISL_17853212
LC1042531	hCoV-19/USA/AZ-CDC-LC1042531/2023	EPI_ISL_17853185
LC1042748	hCoV-19/USA/PA-CDC-LC1042748/2023	EPI_ISL_17853207
LC1042744	hCoV-19/USA/IN-CDC-LC1042744/2023	EPI_ISL_17853214
LC1042538	hCoV-19/USA/TX-CDC-LC1042538/2023	EPI_ISL_17853187
LC1042361	hCoV-19/USA/PA-CDC-LC1042361/2023	EPI_ISL_17853192
LC1042526	hCoV-19/USA/AZ-CDC-LC1042526/2023	EPI_ISL_17853200
LC1042702	hCoV-19/USA/IN-CDC-LC1042702/2023	EPI_ISL_17853189
LC1042742	hCoV-19/USA/IL-CDC-LC1042742/2023	EPI_ISL_17853191
LC1042582	hCoV-19/USA/AZ-CDC-LC1042582/2023	EPI_ISL_17853198
LC1042523	hCoV-19/USA/TX-CDC-LC1042523/2023	EPI_ISL_17853199
LC1042591	hCoV-19/USA/WA-CDC-LC1042591/2023	EPI_ISL_17853210
LC1042716	hCoV-19/USA/WV-CDC-LC1042716/2023	EPI_ISL_17853226
LC1042516	hCoV-19/USA/AZ-CDC-LC1042516/2023	EPI_ISL_17853233
LC1042579	hCoV-19/USA/AZ-CDC-LC1042579/2023	EPI_ISL_17853202
LC1042747	hCoV-19/USA/PA-CDC-LC1042747/2023	EPI_ISL_17853208
LC1042743	hCoV-19/USA/WV-CDC-LC1042743/2023	EPI_ISL_17853220
LC1042575	hCoV-19/USA/AZ-CDC-LC1042575/2023	EPI_ISL_17853236
LC1042540	hCoV-19/USA/KS-CDC-LC1042540/2023	EPI_ISL_17853206
LC1042755	hCoV-19/USA/IN-CDC-LC1042755/2023	EPI_ISL_17853217
LC1042261	hCoV-19/USA/NY-CDC-LC1042261/2023	EPI_ISL_17853223
LC1042562	hCoV-19/USA/WA-CDC-LC1042562/2023	EPI_ISL_17853232
LC1042588	hCoV-19/USA/WA-CDC-LC1042588/2023	EPI_ISL_17853209
LC1042703	hCoV-19/USA/KY-CDC-LC1042703/2023	EPI_ISL_17853219
LC1042746	hCoV-19/USA/MI-CDC-LC1042746/2023	EPI_ISL_17853215
LC1042700	hCoV-19/USA/KY-CDC-LC1042700/2023	EPI_ISL_17853221
LC1042165	hCoV-19/USA/NY-CDC-LC1042165/2023	EPI_ISL_17853244
LC1042270	hCoV-19/USA/NY-CDC-LC1042270/2023	EPI_ISL_17853245
LC1042718	hCoV-19/USA/IN-CDC-LC1042718/2023	EPI_ISL_17853218
LC1042721	hCoV-19/USA/IL-CDC-LC1042721/2023	EPI_ISL_17853229
LC1042513	hCoV-19/USA/AZ-CDC-LC1042513/2023	EPI_ISL_17853238
LC1042738	hCoV-19/USA/MI-CDC-LC1042738/2023	EPI_ISL_17853224
LC1042741	hCoV-19/USA/IN-CDC-LC1042741/2023	EPI_ISL_17853227
LC1042163	hCoV-19/USA/NJ-CDC-LC1042163/2023	EPI_ISL_17853239
LC1042360	hCoV-19/USA/CT-CDC-LC1042360/2023	EPI_ISL_17853254
LC1042701	hCoV-19/USA/WI-CDC-LC1042701/2023	EPI_ISL_17853228
LC1042273	hCoV-19/USA/NJ-CDC-LC1042273/2023	EPI_ISL_17853235
LC1042574	hCoV-19/USA/AZ-CDC-LC1042574/2023	EPI_ISL_17853237
LC1042403	hCoV-19/USA/NJ-CDC-LC1042403/2023	EPI_ISL_17853243
LC1042167	hCoV-19/USA/PA-CDC-LC1042167/2023	EPI_ISL_17853246
LC1042221	hCoV-19/USA/PA-CDC-LC1042221/2023	EPI_ISL_17853250
LC1042573	hCoV-19/USA/TX-CDC-LC1042573/2023	EPI_ISL_17853240
LC1042223	hCoV-19/USA/PA-CDC-LC1042223/2023	EPI_ISL_17853247
LC1042240	hCoV-19/USA/NJ-CDC-LC1042240/2023	EPI_ISL_17853252
LC1042153	hCoV-19/USA/NJ-CDC-LC1042153/2023	EPI_ISL_17853248
LC1042241	hCoV-19/USA/NJ-CDC-LC1042241/2023	EPI_ISL_17853251
LC1042515	hCoV-19/USA/NM-CDC-LC1042515/2023	EPI_ISL_17853258
LC1042570	hCoV-19/USA/AZ-CDC-LC1042570/2023	EPI_ISL_17853277
LC1042398	hCoV-19/USA/NY-CDC-LC1042398/2023	EPI_ISL_17853253
LC1042146	hCoV-19/USA/NY-CDC-LC1042146/2023	EPI_ISL_17853261
LC1042289	hCoV-19/USA/NJ-CDC-LC1042289/2023	EPI_ISL_17853255
LC1042242	hCoV-19/USA/NY-CDC-LC1042242/2023	EPI_ISL_17853262
LC1042705	hCoV-19/USA/WV-CDC-LC1042705/2023	EPI_ISL_17853282
LC1042362	hCoV-19/USA/PA-CDC-LC1042362/2023	EPI_ISL_17853264
LC1042239	hCoV-19/USA/NY-CDC-LC1042239/2023	EPI_ISL_17853298
LC1042304	hCoV-19/USA/DE-CDC-LC1042304/2023	EPI_ISL_17853303
LC1042369	hCoV-19/USA/CT-CDC-LC1042369/2023	EPI_ISL_17853305
LC1042145	hCoV-19/USA/NY-CDC-LC1042145/2023	EPI_ISL_17853265
LC1042550	hCoV-19/USA/MO-CDC-LC1042550/2023	EPI_ISL_17853289
LC1042131	hCoV-19/USA/NY-CDC-LC1042131/2023	EPI_ISL_17853308
LC1042166	hCoV-19/USA/RI-CDC-LC1042166/2023	EPI_ISL_17853269
LC0073750	hCoV-19/USA/UT-CDC-LC0073750/2021	EPI_ISL_4378505
LC1042358	hCoV-19/USA/PA-CDC-LC1042358/2023	EPI_ISL_17853273
LC1042157	hCoV-19/USA/PA-CDC-LC1042157/2023	EPI_ISL_17853270
LC1042727	hCoV-19/USA/WV-CDC-LC1042727/2023	EPI_ISL_17853285
LC1042180	hCoV-19/USA/NY-CDC-LC1042180/2023	EPI_ISL_17853271
LC1042559	hCoV-19/USA/CA-CDC-LC1042559/2023	EPI_ISL_17853274
LC1042518	hCoV-19/USA/NM-CDC-LC1042518/2023	EPI_ISL_17853276
LC1042707	hCoV-19/USA/WV-CDC-LC1042707/2023	EPI_ISL_17853288
LC1042511	hCoV-19/USA/AZ-CDC-LC1042511/2023	EPI_ISL_17853279
LC1042729	hCoV-19/USA/IN-CDC-LC1042729/2023	EPI_ISL_17853287
LC1042577	hCoV-19/USA/AZ-CDC-LC1042577/2023	EPI_ISL_17853293
LC1042593	hCoV-19/USA/AZ-CDC-LC1042593/2023	EPI_ISL_17853295
LC1042578	hCoV-19/USA/NV-CDC-LC1042578/2023	EPI_ISL_17853280
LC1042552	hCoV-19/USA/AZ-CDC-LC1042552/2023	EPI_ISL_17853294
LC1042142	hCoV-19/USA/NJ-CDC-LC1042142/2023	EPI_ISL_17853299
LC1042160	hCoV-19/USA/RI-CDC-LC1042160/2023	EPI_ISL_17853304
LC1042710	hCoV-19/USA/IL-CDC-LC1042710/2023	EPI_ISL_17853286
LC1042547	hCoV-19/USA/TX-CDC-LC1042547/2023	EPI_ISL_17853291
LC1042374	hCoV-19/USA/PA-CDC-LC1042374/2023	EPI_ISL_17853317
LC1042154	hCoV-19/USA/RI-CDC-LC1042154/2023	EPI_ISL_17853322
LC1042549	hCoV-19/USA/KS-CDC-LC1042549/2023	EPI_ISL_17853290
LC1042238	hCoV-19/USA/PA-CDC-LC1042238/2023	EPI_ISL_17853306
LC1042375	hCoV-19/USA/PA-CDC-LC1042375/2023	EPI_ISL_17853316
LC1042542	hCoV-19/USA/TX-CDC-LC1042542/2023	EPI_ISL_17853292
LC1042143	hCoV-19/USA/NY-CDC-LC1042143/2023	EPI_ISL_17853301
LC1042281	hCoV-19/USA/PA-CDC-LC1042281/2023	EPI_ISL_17853315
LC1042301	hCoV-19/USA/NJ-CDC-LC1042301/2023	EPI_ISL_17853307
LC1042376	hCoV-19/USA/CT-CDC-LC1042376/2023	EPI_ISL_17853314
LC1042401	hCoV-19/USA/NY-CDC-LC1042401/2023	EPI_ISL_17853318
LC1042129	hCoV-19/USA/NY-CDC-LC1042129/2023	EPI_ISL_17853309
LC0069336	hCoV-19/USA/KY-CDC-LC0069336/2021	EPI_ISL_4378511
LC0075309	hCoV-19/USA/MO-CDC-LC0075309/2021	EPI_ISL_4378513
LC0096553	hCoV-19/USA/WA-CDC-LC0096553/2021	EPI_ISL_4378516
LC1042237	hCoV-19/USA/RI-CDC-LC1042237/2023	EPI_ISL_17853323
LC1042567	hCoV-19/USA/AZ-CDC-LC1042567/2023	EPI_ISL_17853334
LC1042185	hCoV-19/USA/PA-CDC-LC1042185/2023	EPI_ISL_17853313
LC1042158	hCoV-19/USA/NJ-CDC-LC1042158/2023	EPI_ISL_17853321
LC1042397	hCoV-19/USA/NY-CDC-LC1042397/2023	EPI_ISL_17853324
LC1042568	hCoV-19/USA/AZ-CDC-LC1042568/2023	EPI_ISL_17853332
LC1042724	hCoV-19/USA/MI-CDC-LC1042724/2023	EPI_ISL_17853343
LC1042372	hCoV-19/USA/MA-CDC-LC1042372/2023	EPI_ISL_17853325
LC1042257	hCoV-19/USA/CT-CDC-LC1042257/2023	EPI_ISL_17853338
LC1042264	hCoV-19/USA/NY-CDC-LC1042264/2023	EPI_ISL_17853345
LC1042373	hCoV-19/USA/MA-CDC-LC1042373/2023	EPI_ISL_17853326
LC1042255	hCoV-19/USA/CT-CDC-LC1042255/2023	EPI_ISL_17853339
LC1042280	hCoV-19/USA/NY-CDC-LC1042280/2023	EPI_ISL_17853328
LC0085566	hCoV-19/USA/NM-CDC-LC0085566/2021	EPI_ISL_4378521
LC1042285	hCoV-19/USA/NY-CDC-LC1042285/2023	EPI_ISL_17853336
LC1042156	hCoV-19/USA/PA-CDC-LC1042156/2023	EPI_ISL_17853329
LC1042363	hCoV-19/USA/NH-CDC-LC1042363/2023	EPI_ISL_17853330
LC1042586	hCoV-19/USA/TX-CDC-LC1042586/2023	EPI_ISL_17853359
LC1042569	hCoV-19/USA/AZ-CDC-LC1042569/2023	EPI_ISL_17853331
LC1042587	hCoV-19/USA/AZ-CDC-LC1042587/2023	EPI_ISL_17853335
LC1042594	hCoV-19/USA/AZ-CDC-LC1042594/2023	EPI_ISL_17853333
LC1042385	hCoV-19/USA/NY-CDC-LC1042385/2023	EPI_ISL_17853347
LC1042407	hCoV-19/USA/PA-CDC-LC1042407/2023	EPI_ISL_17853371
LC1042287	hCoV-19/USA/NY-CDC-LC1042287/2023	EPI_ISL_17853337
LC1042566	hCoV-19/USA/AZ-CDC-LC1042566/2023	EPI_ISL_17853344
LC1042758	hCoV-19/USA/MI-CDC-LC1042758/2023	EPI_ISL_17853362
LC1042288	hCoV-19/USA/PA-CDC-LC1042288/2023	EPI_ISL_17853369
LC1042564	hCoV-19/USA/NV-CDC-LC1042564/2023	EPI_ISL_17853348
LC1042565	hCoV-19/USA/AZ-CDC-LC1042565/2023	EPI_ISL_17853366
LC1042572	hCoV-19/USA/AZ-CDC-LC1042572/2023	EPI_ISL_17853368
LC1042478	hCoV-19/USA/FL-CDC-LC1042478/2023	EPI_ISL_17853349
LC1042723	hCoV-19/USA/IL-CDC-LC1042723/2023	EPI_ISL_17853350
LC1042232	hCoV-19/USA/NY-CDC-LC1042232/2023	EPI_ISL_17853379
LC1042379	hCoV-19/USA/NJ-CDC-LC1042379/2023	EPI_ISL_17853381
LC0072221	hCoV-19/USA/KS-CDC-LC0072221/2021	EPI_ISL_4378523
LC1042387	hCoV-19/USA/NJ-CDC-LC1042387/2023	EPI_ISL_17853370
LC1042735	hCoV-19/USA/IL-CDC-LC1042735/2023	EPI_ISL_17853375
LC1042042	hCoV-19/USA/FL-CDC-LC1042042/2023	EPI_ISL_17853374
LC1042236	hCoV-19/USA/NJ-CDC-LC1042236/2023	EPI_ISL_17853392
LC1042138	hCoV-19/USA/MA-CDC-LC1042138/2023	EPI_ISL_17853384
LC0064721	hCoV-19/USA/TX-CDC-LC0064721/2021	EPI_ISL_4378527
LC1042395	hCoV-19/USA/NY-CDC-LC1042395/2023	EPI_ISL_17853386
LC0044421	hCoV-19/USA/TX-CDC-LC0044421/2021	EPI_ISL_4378529
LC1042406	hCoV-19/USA/PA-CDC-LC1042406/2023	EPI_ISL_17853395
LC1042283	hCoV-19/USA/DE-CDC-LC1042283/2023	EPI_ISL_17853407
LC1042230	hCoV-19/USA/NY-CDC-LC1042230/2023	EPI_ISL_17853390
LC1042307	hCoV-19/USA/NY-CDC-LC1042307/2023	EPI_ISL_17853397
LC1042140	hCoV-19/USA/DE-CDC-LC1042140/2023	EPI_ISL_17853401
LC1042492	hCoV-19/USA/NC-CDC-LC1042492/2023	EPI_ISL_17853411
LC1042463	hCoV-19/USA/NC-CDC-LC1042463/2023	EPI_ISL_17853428
LC1042311	hCoV-19/USA/MA-CDC-LC1042311/2023	EPI_ISL_17853402
LC0069252	hCoV-19/USA/UT-CDC-LC0069252/2021	EPI_ISL_4378531
LC1042247	hCoV-19/USA/NY-CDC-LC1042247/2023	EPI_ISL_17853408
LC1042298	hCoV-19/USA/NH-CDC-LC1042298/2023	EPI_ISL_17853419
LC1042276	hCoV-19/USA/NJ-CDC-LC1042276/2023	EPI_ISL_17853403
LC1042295	hCoV-19/USA/NJ-CDC-LC1042295/2023	EPI_ISL_17853404
LC1042170	hCoV-19/USA/NJ-CDC-LC1042170/2023	EPI_ISL_17853413
LC1042282	hCoV-19/USA/DE-CDC-LC1042282/2023	EPI_ISL_17853406
LC1042176	hCoV-19/USA/NY-CDC-LC1042176/2023	EPI_ISL_17853415
LC1042611	hCoV-19/USA/CA-CDC-LC1042611/2023	EPI_ISL_17853410
LC1042609	hCoV-19/USA/CA-CDC-LC1042609/2023	EPI_ISL_17853412
LC1042491	hCoV-19/USA/FL-CDC-LC1042491/2023	EPI_ISL_17853414
LC1042596	hCoV-19/USA/CA-CDC-LC1042596/2023	EPI_ISL_17853424
LC1042462	hCoV-19/USA/VA-CDC-LC1042462/2023	EPI_ISL_17853417
LC1042675	hCoV-19/USA/WV-CDC-LC1042675/2023	EPI_ISL_17853439
LC1042484	hCoV-19/USA/VA-CDC-LC1042484/2023	EPI_ISL_17853418
LC1042487	hCoV-19/USA/NC-CDC-LC1042487/2023	EPI_ISL_17853430
LC1042405	hCoV-19/USA/PA-CDC-LC1042405/2023	EPI_ISL_17853449
LC1042601	hCoV-19/USA/CA-CDC-LC1042601/2023	EPI_ISL_17853422
LC1042275	hCoV-19/USA/NY-CDC-LC1042275/2023	EPI_ISL_17853434
LC1042606	hCoV-19/USA/CA-CDC-LC1042606/2023	EPI_ISL_17853459
LC1042354	hCoV-19/USA/NY-CDC-LC1042354/2023	EPI_ISL_17853423
LC1042402	hCoV-19/USA/NY-CDC-LC1042402/2023	EPI_ISL_17853431
LC0073634	hCoV-19/USA/KY-CDC-LC0073634/2021	EPI_ISL_4378537
LC0070822	hCoV-19/USA/CA-CDC-LC0070822/2021	EPI_ISL_4378539
LC1042521	hCoV-19/USA/CA-CDC-LC1042521/2023	EPI_ISL_17853435
LC1042458	hCoV-19/USA/NC-CDC-LC1042458/2023	EPI_ISL_17853426
LC0069234	hCoV-19/USA/UT-CDC-LC0069234/2021	EPI_ISL_4378540
LC1042690	hCoV-19/USA/PA-CDC-LC1042690/2023	EPI_ISL_17853441
LC1042246	hCoV-19/USA/PA-CDC-LC1042246/2023	EPI_ISL_17853432
LC1042615	hCoV-19/USA/CA-CDC-LC1042615/2023	EPI_ISL_17853457
LC1042599	hCoV-19/USA/CA-CDC-LC1042599/2023	EPI_ISL_17853460
LC1042322	hCoV-19/USA/FL-CDC-LC1042322/2023	EPI_ISL_17853452
LC1042344	hCoV-19/USA/FL-CDC-LC1042344/2023	EPI_ISL_17853477
LC1042622	hCoV-19/USA/CA-CDC-LC1042622/2023	EPI_ISL_17853500
LC1042121	hCoV-19/USA/NJ-CDC-LC1042121/2023	EPI_ISL_17853451
LC0057794	hCoV-19/USA/PA-CDC-LC0057794/2021	EPI_ISL_4378542
LC1042341	hCoV-19/USA/FL-CDC-LC1042341/2023	EPI_ISL_17853476
LC1042598	hCoV-19/USA/CA-CDC-LC1042598/2023	EPI_ISL_17853461
LC1042678	hCoV-19/USA/PA-CDC-LC1042678/2023	EPI_ISL_17853482
LC1042612	hCoV-19/USA/CA-CDC-LC1042612/2023	EPI_ISL_17853463
LC1042317	hCoV-19/USA/MD-CDC-LC1042317/2023	EPI_ISL_17853487
LC1042602	hCoV-19/USA/CA-CDC-LC1042602/2023	EPI_ISL_17853465
LC1042366	hCoV-19/USA/WA-CDC-LC1042366/2023	EPI_ISL_17853473
LC1042251	hCoV-19/USA/NY-CDC-LC1042251/2023	EPI_ISL_17853466
LC1042336	hCoV-19/USA/NC-CDC-LC1042336/2023	EPI_ISL_17853471
LC1042124	hCoV-19/USA/NY-CDC-LC1042124/2023	EPI_ISL_17853480
LC1042041	hCoV-19/USA/FL-CDC-LC1042041/2023	EPI_ISL_17853469
LC1042339	hCoV-19/USA/FL-CDC-LC1042339/2023	EPI_ISL_17853474
LC1042324	hCoV-19/USA/VA-CDC-LC1042324/2023	EPI_ISL_17853488
LC1042342	hCoV-19/USA/FL-CDC-LC1042342/2023	EPI_ISL_17853475
LC1042623	hCoV-19/USA/HI-CDC-LC1042623/2023	EPI_ISL_17853494
LC1042327	hCoV-19/USA/VA-CDC-LC1042327/2023	EPI_ISL_17853489
LC1042062	hCoV-19/USA/NC-CDC-LC1042062/2023	EPI_ISL_17853510
LC1042338	hCoV-19/USA/VA-CDC-LC1042338/2023	EPI_ISL_17853490
LC1042642	hCoV-19/USA/CA-CDC-LC1042642/2023	EPI_ISL_17853522
LC1042196	hCoV-19/USA/MD-CDC-LC1042196/2023	EPI_ISL_17853496
LC1042638	hCoV-19/USA/CA-CDC-LC1042638/2023	EPI_ISL_17853497
LC1042636	hCoV-19/USA/CA-CDC-LC1042636/2023	EPI_ISL_17853501
LC1042056	hCoV-19/USA/FL-CDC-LC1042056/2023	EPI_ISL_17853504
LC1042102	hCoV-19/USA/NC-CDC-LC1042102/2023	EPI_ISL_17853508
LC1042107	hCoV-19/USA/FL-CDC-LC1042107/2023	EPI_ISL_17853503
LC1042635	hCoV-19/USA/CA-CDC-LC1042635/2023	EPI_ISL_17853513
LC1042057	hCoV-19/USA/FL-CDC-LC1042057/2023	EPI_ISL_17853507
LC1042626	hCoV-19/USA/CA-CDC-LC1042626/2023	EPI_ISL_17853527
LC1042646	hCoV-19/USA/CA-CDC-LC1042646/2023	EPI_ISL_17853512
LC1042661	hCoV-19/USA/CA-CDC-LC1042661/2023	EPI_ISL_17853532
LC1042668	hCoV-19/USA/CA-CDC-LC1042668/2023	EPI_ISL_17853519
LC1042215	hCoV-19/USA/MD-CDC-LC1042215/2023	EPI_ISL_17853546
LC1042109	hCoV-19/USA/FL-CDC-LC1042109/2023	EPI_ISL_17853523
LC1042643	hCoV-19/USA/CA-CDC-LC1042643/2023	EPI_ISL_17853524
LC1042654	hCoV-19/USA/CA-CDC-LC1042654/2023	EPI_ISL_17853538
LC1042657	hCoV-19/USA/CA-CDC-LC1042657/2023	EPI_ISL_17853552
LC1042652	hCoV-19/USA/OR-CDC-LC1042652/2023	EPI_ISL_17853557
LC1042100	hCoV-19/USA/NC-CDC-LC1042100/2023	EPI_ISL_17853526
LC1042663	hCoV-19/USA/CA-CDC-LC1042663/2023	EPI_ISL_17853555
LC1042649	hCoV-19/USA/FL-CDC-LC1042649/2023	EPI_ISL_17853559
LC1042212	hCoV-19/USA/VA-CDC-LC1042212/2023	EPI_ISL_17853528
LC1042625	hCoV-19/USA/CA-CDC-LC1042625/2023	EPI_ISL_17853533
LC1042666	hCoV-19/USA/CA-CDC-LC1042666/2023	EPI_ISL_17853537
LC1042054	hCoV-19/USA/FL-CDC-LC1042054/2023	EPI_ISL_17853543
LC1042671	hCoV-19/USA/CA-CDC-LC1042671/2023	EPI_ISL_17853535
LC1042068	hCoV-19/USA/FL-CDC-LC1042068/2023	EPI_ISL_17853549
LC1042629	hCoV-19/USA/CA-CDC-LC1042629/2023	EPI_ISL_17853560
LC1042198	hCoV-19/USA/MD-CDC-LC1042198/2023	EPI_ISL_17853572
LC1042670	hCoV-19/USA/CA-CDC-LC1042670/2023	EPI_ISL_17853536
LC1042071	hCoV-19/USA/FL-CDC-LC1042071/2023	EPI_ISL_17853547
LC1042067	hCoV-19/USA/FL-CDC-LC1042067/2023	EPI_ISL_17853544
LC1042111	hCoV-19/USA/MD-CDC-LC1042111/2023	EPI_ISL_17853551
LC1042091	hCoV-19/USA/FL-CDC-LC1042091/2023	EPI_ISL_17853568
LC1042653	hCoV-19/USA/CA-CDC-LC1042653/2023	EPI_ISL_17853558
LC1042051	hCoV-19/USA/FL-CDC-LC1042051/2023	EPI_ISL_17853545
LC1042628	hCoV-19/USA/CA-CDC-LC1042628/2023	EPI_ISL_17853556
LC1042084	hCoV-19/USA/FL-CDC-LC1042084/2023	EPI_ISL_17853550
LC1042119	hCoV-19/USA/VA-CDC-LC1042119/2023	EPI_ISL_17853562
LC1042785	hCoV-19/USA/OH-CDC-LC1042785/2023	EPI_ISL_17853579
LC1042073	hCoV-19/USA/GA-CDC-LC1042073/2023	EPI_ISL_17853553
LC1042115	hCoV-19/USA/VA-CDC-LC1042115/2023	EPI_ISL_17853565
LC1042090	hCoV-19/USA/FL-CDC-LC1042090/2023	EPI_ISL_17853570
LC1042650	hCoV-19/USA/CA-CDC-LC1042650/2023	EPI_ISL_17853554
LC1042094	hCoV-19/USA/FL-CDC-LC1042094/2023	EPI_ISL_17853569
LC1042908	hCoV-19/USA/TX-CDC-LC1042908/2023	EPI_ISL_17853581
LC1042907	hCoV-19/USA/TX-CDC-LC1042907/2023	EPI_ISL_17853582
LC1042097	hCoV-19/USA/AZ-CDC-LC1042097/2023	EPI_ISL_17853561
LC1042050	hCoV-19/USA/NC-CDC-LC1042050/2023	EPI_ISL_17853567
LC1042044	hCoV-19/USA/VA-CDC-LC1042044/2023	EPI_ISL_17853564
LC1042935	hCoV-19/USA/WA-CDC-LC1042935/2023	EPI_ISL_17853578
LC1042906	hCoV-19/USA/CO-CDC-LC1042906/2023	EPI_ISL_17853583
LC1042891	hCoV-19/USA/CO-CDC-LC1042891/2023	EPI_ISL_17853587
LC1042787	hCoV-19/USA/PA-CDC-LC1042787/2023	EPI_ISL_17853599
LC1042048	hCoV-19/USA/NC-CDC-LC1042048/2023	EPI_ISL_17853566
LC1042929	hCoV-19/USA/WA-CDC-LC1042929/2023	EPI_ISL_17853584
LC1042910	hCoV-19/USA/NM-CDC-LC1042910/2023	EPI_ISL_17853585
LC1042790	hCoV-19/USA/PA-CDC-LC1042790/2023	EPI_ISL_17853609
LC1042096	hCoV-19/USA/NY-CDC-LC1042096/2023	EPI_ISL_17853573
LC1042658	hCoV-19/USA/CA-CDC-LC1042658/2023	EPI_ISL_17853574
LC1042943	hCoV-19/USA/AZ-CDC-LC1042943/2023	EPI_ISL_17853594
LC1042893	hCoV-19/USA/CO-CDC-LC1042893/2023	EPI_ISL_17853597
LC1042886	hCoV-19/USA/AZ-CDC-LC1042886/2023	EPI_ISL_17853580
LC1042911	hCoV-19/USA/NM-CDC-LC1042911/2023	EPI_ISL_17853586
LC1042938	hCoV-19/USA/AZ-CDC-LC1042938/2023	EPI_ISL_17853596
LC1042940	hCoV-19/USA/AZ-CDC-LC1042940/2023	EPI_ISL_17853590
LC1042892	hCoV-19/USA/MN-CDC-LC1042892/2023	EPI_ISL_17853598
LC1042901	hCoV-19/USA/OK-CDC-LC1042901/2023	EPI_ISL_17853629
LC1042913	hCoV-19/USA/TX-CDC-LC1042913/2023	EPI_ISL_17853630
LC1042889	hCoV-19/USA/AZ-CDC-LC1042889/2023	EPI_ISL_17853591
LC1042861	hCoV-19/USA/HI-CDC-LC1042861/2023	EPI_ISL_17853614
LC1042914	hCoV-19/USA/IA-CDC-LC1042914/2023	EPI_ISL_17853615
LC1042916	hCoV-19/USA/KS-CDC-LC1042916/2023	EPI_ISL_17853619
LC1042937	hCoV-19/USA/AZ-CDC-LC1042937/2023	EPI_ISL_17853592
LC1042809	hCoV-19/USA/NV-CDC-LC1042809/2023	EPI_ISL_17853616
LC1042795	hCoV-19/USA/MI-CDC-LC1042795/2023	EPI_ISL_17853593
LC1042789	hCoV-19/USA/PA-CDC-LC1042789/2023	EPI_ISL_17853595
LC1042932	hCoV-19/USA/AZ-CDC-LC1042932/2023	EPI_ISL_17853618
LC1042918	hCoV-19/USA/TX-CDC-LC1042918/2023	EPI_ISL_17853625
LC1042780	hCoV-19/USA/IL-CDC-LC1042780/2023	EPI_ISL_17853604
LC1042793	hCoV-19/USA/OH-CDC-LC1042793/2023	EPI_ISL_17853627
LC1042867	hCoV-19/USA/CA-CDC-LC1042867/2023	EPI_ISL_17853635
LC1042934	hCoV-19/USA/TX-CDC-LC1042934/2023	EPI_ISL_17853608
LC1042788	hCoV-19/USA/IL-CDC-LC1042788/2023	EPI_ISL_17853631
LC1042797	hCoV-19/USA/TX-CDC-LC1042797/2023	EPI_ISL_17853651
LC1042765	hCoV-19/USA/CA-CDC-LC1042765/2023	EPI_ISL_17853670
LC1042919	hCoV-19/USA/CO-CDC-LC1042919/2023	EPI_ISL_17853610
LC1042826	hCoV-19/USA/AZ-CDC-LC1042826/2023	EPI_ISL_17853613
LC1042905	hCoV-19/USA/TX-CDC-LC1042905/2023	EPI_ISL_17853623
LC1042808	hCoV-19/USA/NV-CDC-LC1042808/2023	EPI_ISL_17853617
LC1042950	hCoV-19/USA/AZ-CDC-LC1042950/2023	EPI_ISL_17853621
LC1042798	hCoV-19/USA/MN-CDC-LC1042798/2023	EPI_ISL_17853658
LC1042804	hCoV-19/USA/AZ-CDC-LC1042804/2023	EPI_ISL_17853633
LC1042921	hCoV-19/USA/LA-CDC-LC1042921/2023	EPI_ISL_17853626
LC1042825	hCoV-19/USA/NV-CDC-LC1042825/2023	EPI_ISL_17853645
LC1042860	hCoV-19/USA/HI-CDC-LC1042860/2023	EPI_ISL_17853634
LC1042794	hCoV-19/USA/IL-CDC-LC1042794/2023	EPI_ISL_17853624
LC1042782	hCoV-19/USA/PA-CDC-LC1042782/2023	EPI_ISL_17853640
LC1042807	hCoV-19/USA/NV-CDC-LC1042807/2023	EPI_ISL_17853632
LC1042786	hCoV-19/USA/IN-CDC-LC1042786/2023	EPI_ISL_17853643
LC1042819	hCoV-19/USA/WA-CDC-LC1042819/2023	EPI_ISL_17853644
LC1042827	hCoV-19/USA/AZ-CDC-LC1042827/2023	EPI_ISL_17853648
LC1042869	hCoV-19/USA/CA-CDC-LC1042869/2023	EPI_ISL_17853653
LC1042802	hCoV-19/USA/TX-CDC-LC1042802/2023	EPI_ISL_17853649
LC1042815	hCoV-19/USA/NM-CDC-LC1042815/2023	EPI_ISL_17853671
LC1042876	hCoV-19/USA/CA-CDC-LC1042876/2023	EPI_ISL_17853677
LC1042772	hCoV-19/USA/CA-CDC-LC1042772/2023	EPI_ISL_17853696
LC1042881	hCoV-19/USA/CA-CDC-LC1042881/2023	EPI_ISL_17853652
LC1042862	hCoV-19/USA/CA-CDC-LC1042862/2023	EPI_ISL_17853654
LC1042811	hCoV-19/USA/AZ-CDC-LC1042811/2023	EPI_ISL_17853662
LC1042858	hCoV-19/USA/CA-CDC-LC1042858/2023	EPI_ISL_17853655
LC1042806	hCoV-19/USA/AZ-CDC-LC1042806/2023	EPI_ISL_17853661
LC1042783	hCoV-19/USA/WV-CDC-LC1042783/2023	EPI_ISL_17853659
LC1042784	hCoV-19/USA/IL-CDC-LC1042784/2023	EPI_ISL_17853663
LC1042879	hCoV-19/USA/CA-CDC-LC1042879/2023	EPI_ISL_17853666
LC1042959	hCoV-19/USA/HI-CDC-LC1042959/2023	EPI_ISL_17853674
LC1042791	hCoV-19/USA/MD-CDC-LC1042791/2023	EPI_ISL_17853660
LC1042773	hCoV-19/USA/CA-CDC-LC1042773/2023	EPI_ISL_17853673
LC1042968	hCoV-19/USA/IL-CDC-LC1042968/2023	EPI_ISL_17853695
LC1042777	hCoV-19/USA/WI-CDC-LC1042777/2023	EPI_ISL_17853665
LC1042969	hCoV-19/USA/WI-CDC-LC1042969/2023	EPI_ISL_17853672
LC1042766	hCoV-19/USA/CA-CDC-LC1042766/2023	EPI_ISL_17853689
LC1042767	hCoV-19/USA/CA-CDC-LC1042767/2023	EPI_ISL_17853691
LC1042778	hCoV-19/USA/OH-CDC-LC1042778/2023	EPI_ISL_17853668
LC1042764	hCoV-19/USA/CA-CDC-LC1042764/2023	EPI_ISL_17853688
LC1042775	hCoV-19/USA/CA-CDC-LC1042775/2023	EPI_ISL_17853690
LC1042776	hCoV-19/USA/CA-CDC-LC1042776/2023	EPI_ISL_17853697
LC1042964	hCoV-19/USA/IL-CDC-LC1042964/2023	EPI_ISL_17853683
LC1042970	hCoV-19/USA/PA-CDC-LC1042970/2023	EPI_ISL_17853685
LC1042843	hCoV-19/USA/CA-CDC-LC1042843/2023	EPI_ISL_17853704
LC1042813	hCoV-19/USA/AZ-CDC-LC1042813/2023	EPI_ISL_17853678
LC1042770	hCoV-19/USA/CA-CDC-LC1042770/2023	EPI_ISL_17853681
LC1042953	hCoV-19/USA/CA-CDC-LC1042953/2023	EPI_ISL_17853686
LC1042973	hCoV-19/USA/PA-CDC-LC1042973/2023	EPI_ISL_17853682
LC1042963	hCoV-19/USA/MI-CDC-LC1042963/2023	EPI_ISL_17853703
LC1042840	hCoV-19/USA/CA-CDC-LC1042840/2023	EPI_ISL_17853708
LC1042852	hCoV-19/USA/CA-CDC-LC1042852/2023	EPI_ISL_17853711
LC1042769	hCoV-19/USA/CA-CDC-LC1042769/2023	EPI_ISL_17853687
LC1042846	hCoV-19/USA/CA-CDC-LC1042846/2023	EPI_ISL_17853715
LC1042836	hCoV-19/USA/CA-CDC-LC1042836/2023	EPI_ISL_17853716
LC1042834	hCoV-19/USA/CA-CDC-LC1042834/2023	EPI_ISL_17853717
LC1042768	hCoV-19/USA/CA-CDC-LC1042768/2023	EPI_ISL_17853692
LC1042972	hCoV-19/USA/WI-CDC-LC1042972/2023	EPI_ISL_17853700
LC1042762	hCoV-19/USA/CA-CDC-LC1042762/2023	EPI_ISL_17853702
LC1042960	hCoV-19/USA/IL-CDC-LC1042960/2023	EPI_ISL_17853694
LC1042962	hCoV-19/USA/OH-CDC-LC1042962/2023	EPI_ISL_17853698
LC1042954	hCoV-19/USA/CA-CDC-LC1042954/2023	EPI_ISL_17853707
LC1042838	hCoV-19/USA/CA-CDC-LC1042838/2023	EPI_ISL_17853706
LC1042974	hCoV-19/USA/PA-CDC-LC1042974/2023	EPI_ISL_17853709
LC1043347	hCoV-19/USA/NY-CDC-LC1043347/2023	EPI_ISL_17853737
LC1042851	hCoV-19/USA/CA-CDC-LC1042851/2023	EPI_ISL_17853712
LC1042839	hCoV-19/USA/CA-CDC-LC1042839/2023	EPI_ISL_17853713
LC1043346	hCoV-19/USA/NY-CDC-LC1043346/2023	EPI_ISL_17853736
LC1043349	hCoV-19/USA/PA-CDC-LC1043349/2023	EPI_ISL_17853751
LC1043339	hCoV-19/USA/MA-CDC-LC1043339/2023	EPI_ISL_17853767
LC1042965	hCoV-19/USA/WV-CDC-LC1042965/2023	EPI_ISL_17853718
LC1043199	hCoV-19/USA/IL-CDC-LC1043199/2023	EPI_ISL_17853741
LC1042849	hCoV-19/USA/CA-CDC-LC1042849/2023	EPI_ISL_17853720
LC1042832	hCoV-19/USA/CA-CDC-LC1042832/2023	EPI_ISL_17853721
LC1042967	hCoV-19/USA/KY-CDC-LC1042967/2023	EPI_ISL_17853726
LC1042848	hCoV-19/USA/CA-CDC-LC1042848/2023	EPI_ISL_17853727
LC1043228	hCoV-19/USA/NJ-CDC-LC1043228/2023	EPI_ISL_17853754
LC1043219	hCoV-19/USA/NJ-CDC-LC1043219/2023	EPI_ISL_17853761
LC1042853	hCoV-19/USA/CA-CDC-LC1042853/2023	EPI_ISL_17853728
LC1043345	hCoV-19/USA/CT-CDC-LC1043345/2023	EPI_ISL_17853744
LC1043037	hCoV-19/USA/AZ-CDC-LC1043037/2023	EPI_ISL_17853762
LC1043185	hCoV-19/USA/NY-CDC-LC1043185/2023	EPI_ISL_17853770
LC1043231	hCoV-19/USA/DE-CDC-LC1043231/2023	EPI_ISL_17853745
LC1043230	hCoV-19/USA/NJ-CDC-LC1043230/2023	EPI_ISL_17853749
LC1043234	hCoV-19/USA/NY-CDC-LC1043234/2023	EPI_ISL_17853752
LC1043305	hCoV-19/USA/NY-CDC-LC1043305/2023	EPI_ISL_17853746
LC1043193	hCoV-19/USA/NY-CDC-LC1043193/2023	EPI_ISL_17853756
LC1043255	hCoV-19/USA/PA-CDC-LC1043255/2023	EPI_ISL_17853764
LC1043084	hCoV-19/USA/VA-CDC-LC1043084/2023	EPI_ISL_17853760
LC1043315	hCoV-19/USA/NJ-CDC-LC1043315/2023	EPI_ISL_17853780
LC1043221	hCoV-19/USA/DE-CDC-LC1043221/2023	EPI_ISL_17853785
LC1043097	hCoV-19/USA/MD-CDC-LC1043097/2023	EPI_ISL_17853763
LC1043164	hCoV-19/USA/MD-CDC-LC1043164/2023	EPI_ISL_17853772
LC1043332	hCoV-19/USA/PA-CDC-LC1043332/2023	EPI_ISL_17853776
LC1043187	hCoV-19/USA/NY-CDC-LC1043187/2023	EPI_ISL_17853765
LC1043330	hCoV-19/USA/NJ-CDC-LC1043330/2023	EPI_ISL_17853788
LC1043341	hCoV-19/USA/MA-CDC-LC1043341/2023	EPI_ISL_17853766
LC1043107	hCoV-19/USA/NC-CDC-LC1043107/2023	EPI_ISL_17853783
LC1043320	hCoV-19/USA/NJ-CDC-LC1043320/2023	EPI_ISL_17853769
LC1043145	hCoV-19/USA/FL-CDC-LC1043145/2023	EPI_ISL_17853778
LC1043363	hCoV-19/USA/NJ-CDC-LC1043363/2023	EPI_ISL_17853800
LC1043364	hCoV-19/USA/NY-CDC-LC1043364/2023	EPI_ISL_17853815
LC1043114	hCoV-19/USA/GA-CDC-LC1043114/2023	EPI_ISL_17853774
LC1043311	hCoV-19/USA/PA-CDC-LC1043311/2023	EPI_ISL_17853775
LC1043115	hCoV-19/USA/NC-CDC-LC1043115/2023	EPI_ISL_17853777
LC1043217	hCoV-19/USA/NJ-CDC-LC1043217/2023	EPI_ISL_17853787
LC1043216	hCoV-19/USA/NY-CDC-LC1043216/2023	EPI_ISL_17853782
LC1043184	hCoV-19/USA/NJ-CDC-LC1043184/2023	EPI_ISL_17853786
LC1043353	hCoV-19/USA/NY-CDC-LC1043353/2023	EPI_ISL_17853790
LC1043213	hCoV-19/USA/NJ-CDC-LC1043213/2023	EPI_ISL_17853805
LC1043253	hCoV-19/USA/PA-CDC-LC1043253/2023	EPI_ISL_17853809
LC1043360	hCoV-19/USA/PA-CDC-LC1043360/2023	EPI_ISL_17853794
LC1043212	hCoV-19/USA/NJ-CDC-LC1043212/2023	EPI_ISL_17853807
LC1043207	hCoV-19/USA/NY-CDC-LC1043207/2023	EPI_ISL_17853795
LC1043259	hCoV-19/USA/NY-CDC-LC1043259/2023	EPI_ISL_17853803
LC1043129	hCoV-19/USA/VA-CDC-LC1043129/2023	EPI_ISL_17853797
LC1043233	hCoV-19/USA/NY-CDC-LC1043233/2023	EPI_ISL_17853811
LC1043235	hCoV-19/USA/DE-CDC-LC1043235/2023	EPI_ISL_17853822
LC1043252	hCoV-19/USA/NY-CDC-LC1043252/2023	EPI_ISL_17853835
LC1043138	hCoV-19/USA/TN-CDC-LC1043138/2023	EPI_ISL_17853799
LC1043351	hCoV-19/USA/NY-CDC-LC1043351/2023	EPI_ISL_17853802
LC1043209	hCoV-19/USA/NJ-CDC-LC1043209/2023	EPI_ISL_17853814
LC1043179	hCoV-19/USA/NJ-CDC-LC1043179/2023	EPI_ISL_17853829
LC1043260	hCoV-19/USA/NY-CDC-LC1043260/2023	EPI_ISL_17853801
LC1043354	hCoV-19/USA/NJ-CDC-LC1043354/2023	EPI_ISL_17853804
LC1043188	hCoV-19/USA/NY-CDC-LC1043188/2023	EPI_ISL_17853824
LC1043159	hCoV-19/USA/FL-CDC-LC1043159/2023	EPI_ISL_17853830
LC1043189	hCoV-19/USA/NY-CDC-LC1043189/2023	EPI_ISL_17853825
LC1043365	hCoV-19/USA/NJ-CDC-LC1043365/2023	EPI_ISL_17853808
LC1043222	hCoV-19/USA/NY-CDC-LC1043222/2023	EPI_ISL_17853817
LC1043257	hCoV-19/USA/PA-CDC-LC1043257/2023	EPI_ISL_17853812
LC1043191	hCoV-19/USA/NY-CDC-LC1043191/2023	EPI_ISL_17853826
LC1043261	hCoV-19/USA/NY-CDC-LC1043261/2023	EPI_ISL_17853833
LC1043223	hCoV-19/USA/NY-CDC-LC1043223/2023	EPI_ISL_17853819
LC1043032	hCoV-19/USA/TX-CDC-LC1043032/2023	EPI_ISL_17853854
LC0069596	hCoV-19/USA/IN-CDC-LC0069596/2021	EPI_ISL_4378544
LC1043385	hCoV-19/USA/FL-CDC-LC1043385/2023	EPI_ISL_17853866
LC1043180	hCoV-19/USA/NY-CDC-LC1043180/2023	EPI_ISL_17853827
LC1043047	hCoV-19/USA/TX-CDC-LC1043047/2023	EPI_ISL_17853856
LC1043241	hCoV-19/USA/DE-CDC-LC1043241/2023	EPI_ISL_17853832
LC1043246	hCoV-19/USA/NY-CDC-LC1043246/2023	EPI_ISL_17853840
LC1043304	hCoV-19/USA/ME-CDC-LC1043304/2023	EPI_ISL_17853846
LC1043045	hCoV-19/USA/AZ-CDC-LC1043045/2023	EPI_ISL_17853836
LC1043268	hCoV-19/USA/FL-CDC-LC1043268/2023	EPI_ISL_17853839
LC1043027	hCoV-19/USA/MN-CDC-LC1043027/2023	EPI_ISL_17853860
LC1043276	hCoV-19/USA/FL-CDC-LC1043276/2023	EPI_ISL_17853843
LC1043247	hCoV-19/USA/NY-CDC-LC1043247/2023	EPI_ISL_17853848
LC1043034	hCoV-19/USA/AZ-CDC-LC1043034/2023	EPI_ISL_17853853
LC1043275	hCoV-19/USA/FL-CDC-LC1043275/2023	EPI_ISL_17853845
LC1043163	hCoV-19/USA/FL-CDC-LC1043163/2023	EPI_ISL_17853868
LC1043237	hCoV-19/USA/NJ-CDC-LC1043237/2023	EPI_ISL_17853847
LC1043040	hCoV-19/USA/TX-CDC-LC1043040/2023	EPI_ISL_17853850
LC1043033	hCoV-19/USA/AZ-CDC-LC1043033/2023	EPI_ISL_17853852
LC1043236	hCoV-19/USA/NJ-CDC-LC1043236/2023	EPI_ISL_17853849
LC1043415	hCoV-19/USA/FL-CDC-LC1043415/2023	EPI_ISL_17853892
LC1043386	hCoV-19/USA/NC-CDC-LC1043386/2023	EPI_ISL_17853897
LC1043371	hCoV-19/USA/FL-CDC-LC1043371/2023	EPI_ISL_17853871
LC1043029	hCoV-19/USA/AZ-CDC-LC1043029/2023	EPI_ISL_17853862
LC1043294	hCoV-19/USA/NC-CDC-LC1043294/2023	EPI_ISL_17853872
LC1043277	hCoV-19/USA/VA-CDC-LC1043277/2023	EPI_ISL_17853882
LC1043403	hCoV-19/USA/FL-CDC-LC1043403/2023	EPI_ISL_17853900
LC1043290	hCoV-19/USA/NC-CDC-LC1043290/2023	EPI_ISL_17853863
LC1043196	hCoV-19/USA/NY-CDC-LC1043196/2023	EPI_ISL_17853875
LC1043384	hCoV-19/USA/FL-CDC-LC1043384/2023	EPI_ISL_17853867
LC1043381	hCoV-19/USA/FL-CDC-LC1043381/2023	EPI_ISL_17853883
LC1043167	hCoV-19/USA/FL-CDC-LC1043167/2023	EPI_ISL_17853869
LC1043201	hCoV-19/USA/DE-CDC-LC1043201/2023	EPI_ISL_17853879
LC1043041	hCoV-19/USA/TX-CDC-LC1043041/2023	EPI_ISL_17853889
LC1043443	hCoV-19/USA/MD-CDC-LC1043443/2023	EPI_ISL_17853908
LC1043166	hCoV-19/USA/VA-CDC-LC1043166/2023	EPI_ISL_17853873
LC1043292	hCoV-19/USA/SC-CDC-LC1043292/2023	EPI_ISL_17853878
LC1043922	hCoV-19/USA/CO-CDC-LC1043922/2023	EPI_ISL_17853985
LC1043194	hCoV-19/USA/NH-CDC-LC1043194/2023	EPI_ISL_17853874
LC1043012	hCoV-19/USA/CA-CDC-LC1043012/2023	EPI_ISL_17853902
LC1043428	hCoV-19/USA/SC-CDC-LC1043428/2023	EPI_ISL_17853906
LC1042997	hCoV-19/USA/CA-CDC-LC1042997/2023	EPI_ISL_17853909
LC1043287	hCoV-19/USA/VA-CDC-LC1043287/2023	EPI_ISL_17853876
LC1043043	hCoV-19/USA/TX-CDC-LC1043043/2023	EPI_ISL_17853887
LC1043407	hCoV-19/USA/FL-CDC-LC1043407/2023	EPI_ISL_17853893
LC1043454	hCoV-19/USA/FL-CDC-LC1043454/2023	EPI_ISL_17853913
LC1043378	hCoV-19/USA/FL-CDC-LC1043378/2023	EPI_ISL_17853881
LC1043388	hCoV-19/USA/SC-CDC-LC1043388/2023	EPI_ISL_17853890
LC1043390	hCoV-19/USA/VA-CDC-LC1043390/2023	EPI_ISL_17853895
LC1043042	hCoV-19/USA/IL-CDC-LC1043042/2023	EPI_ISL_17853888
LC1043399	hCoV-19/USA/NC-CDC-LC1043399/2023	EPI_ISL_17853891
LC1043405	hCoV-19/USA/AL-CDC-LC1043405/2023	EPI_ISL_17853894
LC1043377	hCoV-19/USA/FL-CDC-LC1043377/2023	EPI_ISL_17853896
LC1043003	hCoV-19/USA/CA-CDC-LC1043003/2023	EPI_ISL_17853921
LC1043009	hCoV-19/USA/CA-CDC-LC1043009/2023	EPI_ISL_17853924
LC1043437	hCoV-19/USA/VA-CDC-LC1043437/2023	EPI_ISL_17853927
LC1043413	hCoV-19/USA/FL-CDC-LC1043413/2023	EPI_ISL_17853898
LC1043379	hCoV-19/USA/FL-CDC-LC1043379/2023	EPI_ISL_17853899
LC1043010	hCoV-19/USA/HI-CDC-LC1043010/2023	EPI_ISL_17853901
LC1043442	hCoV-19/USA/FL-CDC-LC1043442/2023	EPI_ISL_17853904
LC1043444	hCoV-19/USA/NC-CDC-LC1043444/2023	EPI_ISL_17853905
LC1042991	hCoV-19/USA/CA-CDC-LC1042991/2023	EPI_ISL_17853903
LC1043445	hCoV-19/USA/FL-CDC-LC1043445/2023	EPI_ISL_17853907
LC1043446	hCoV-19/USA/FL-CDC-LC1043446/2023	EPI_ISL_17853910
LC1042986	hCoV-19/USA/CA-CDC-LC1042986/2023	EPI_ISL_17853932
LC1042989	hCoV-19/USA/CA-CDC-LC1042989/2023	EPI_ISL_17853951
LC1043447	hCoV-19/USA/FL-CDC-LC1043447/2023	EPI_ISL_17853911
LC1042984	hCoV-19/USA/CA-CDC-LC1042984/2023	EPI_ISL_17853933
LC1043008	hCoV-19/USA/CA-CDC-LC1043008/2023	EPI_ISL_17853915
LC1043016	hCoV-19/USA/CA-CDC-LC1043016/2023	EPI_ISL_17853920
LC1043015	hCoV-19/USA/CA-CDC-LC1043015/2023	EPI_ISL_17853925
LC1043022	hCoV-19/USA/CA-CDC-LC1043022/2023	EPI_ISL_17853916
LC1042996	hCoV-19/USA/CA-CDC-LC1042996/2023	EPI_ISL_17853919
LC1043006	hCoV-19/USA/CA-CDC-LC1043006/2023	EPI_ISL_17853926
LC1042987	hCoV-19/USA/CA-CDC-LC1042987/2023	EPI_ISL_17853946
LC1042995	hCoV-19/USA/CA-CDC-LC1042995/2023	EPI_ISL_17853917
LC1043018	hCoV-19/USA/CA-CDC-LC1043018/2023	EPI_ISL_17853918
LC1043439	hCoV-19/USA/FL-CDC-LC1043439/2023	EPI_ISL_17853928
LC1043004	hCoV-19/USA/CA-CDC-LC1043004/2023	EPI_ISL_17853935
LC1042983	hCoV-19/USA/CA-CDC-LC1042983/2023	EPI_ISL_17853937
LC1043433	hCoV-19/USA/SC-CDC-LC1043433/2023	EPI_ISL_17853929
LC1043441	hCoV-19/USA/FL-CDC-LC1043441/2023	EPI_ISL_17853930
LC1042982	hCoV-19/USA/CA-CDC-LC1042982/2023	EPI_ISL_17853938
LC1043001	hCoV-19/USA/CA-CDC-LC1043001/2023	EPI_ISL_17853945
LC1043440	hCoV-19/USA/FL-CDC-LC1043440/2023	EPI_ISL_17853931
LC1042992	hCoV-19/USA/CA-CDC-LC1042992/2023	EPI_ISL_17853957
LC1043880	hCoV-19/USA/WA-CDC-LC1043880/2023	EPI_ISL_17853986
LC1043021	hCoV-19/USA/CA-CDC-LC1043021/2023	EPI_ISL_17853934
LC1042981	hCoV-19/USA/CA-CDC-LC1042981/2023	EPI_ISL_17853958
LC1043073	hCoV-19/USA/CA-CDC-LC1043073/2023	EPI_ISL_17853969
LC1043000	hCoV-19/USA/CA-CDC-LC1043000/2023	EPI_ISL_17853936
LC1042999	hCoV-19/USA/CA-CDC-LC1042999/2023	EPI_ISL_17853948
LC1043020	hCoV-19/USA/CA-CDC-LC1043020/2023	EPI_ISL_17853941
LC1043070	hCoV-19/USA/CA-CDC-LC1043070/2023	EPI_ISL_17853942
LC1042988	hCoV-19/USA/CA-CDC-LC1042988/2023	EPI_ISL_17853952
LC1043002	hCoV-19/USA/CA-CDC-LC1043002/2023	EPI_ISL_17853949
LC1043017	hCoV-19/USA/CA-CDC-LC1043017/2023	EPI_ISL_17853950
LC1043078	hCoV-19/USA/CA-CDC-LC1043078/2023	EPI_ISL_17853962
LC1043052	hCoV-19/USA/CA-CDC-LC1043052/2023	EPI_ISL_17853956
LC1043064	hCoV-19/USA/CA-CDC-LC1043064/2023	EPI_ISL_17853959
LC1043062	hCoV-19/USA/CA-CDC-LC1043062/2023	EPI_ISL_17853963
LC1043072	hCoV-19/USA/CA-CDC-LC1043072/2023	EPI_ISL_17853968
LC1043059	hCoV-19/USA/CA-CDC-LC1043059/2023	EPI_ISL_17853972
LC1043068	hCoV-19/USA/CA-CDC-LC1043068/2023	EPI_ISL_17853980
LC1043852	hCoV-19/USA/PA-CDC-LC1043852/2023	EPI_ISL_17853983
LC1043076	hCoV-19/USA/CA-CDC-LC1043076/2023	EPI_ISL_17853971
LC1043079	hCoV-19/USA/CA-CDC-LC1043079/2023	EPI_ISL_17853961
LC1043080	hCoV-19/USA/CA-CDC-LC1043080/2023	EPI_ISL_17853965
LC1043890	hCoV-19/USA/AZ-CDC-LC1043890/2023	EPI_ISL_17854001
LC1043063	hCoV-19/USA/CA-CDC-LC1043063/2023	EPI_ISL_17853966
LC1043075	hCoV-19/USA/CA-CDC-LC1043075/2023	EPI_ISL_17853970
LC1043865	hCoV-19/USA/NY-CDC-LC1043865/2023	EPI_ISL_17853988
LC1043058	hCoV-19/USA/CA-CDC-LC1043058/2023	EPI_ISL_17853975
LC1043892	hCoV-19/USA/WA-CDC-LC1043892/2023	EPI_ISL_17854003
LC1043877	hCoV-19/USA/AZ-CDC-LC1043877/2023	EPI_ISL_17853998
LC1043868	hCoV-19/USA/NY-CDC-LC1043868/2023	EPI_ISL_17854007
LC1043876	hCoV-19/USA/NM-CDC-LC1043876/2023	EPI_ISL_17854014
LC1043875	hCoV-19/USA/AZ-CDC-LC1043875/2023	EPI_ISL_17853999
LC1043828	hCoV-19/USA/FL-CDC-LC1043828/2023	EPI_ISL_17854005
LC1043903	hCoV-19/USA/KS-CDC-LC1043903/2023	EPI_ISL_17854018
LC1043917	hCoV-19/USA/NE-CDC-LC1043917/2023	EPI_ISL_17854002
LC1043837	hCoV-19/USA/MD-CDC-LC1043837/2023	EPI_ISL_17854025
LC1043822	hCoV-19/USA/FL-CDC-LC1043822/2023	EPI_ISL_17854026
LC1043869	hCoV-19/USA/NY-CDC-LC1043869/2023	EPI_ISL_17854006
LC1043825	hCoV-19/USA/FL-CDC-LC1043825/2023	EPI_ISL_17854027
LC1043814	hCoV-19/USA/DC-CDC-LC1043814/2023	EPI_ISL_17854009
LC1043879	hCoV-19/USA/AZ-CDC-LC1043879/2023	EPI_ISL_17854022
LC1043797	hCoV-19/USA/FL-CDC-LC1043797/2023	EPI_ISL_17854024
LC1043811	hCoV-19/USA/FL-CDC-LC1043811/2023	EPI_ISL_17854013
LC1043829	hCoV-19/USA/FL-CDC-LC1043829/2023	EPI_ISL_17854028
LC1043927	hCoV-19/USA/OR-CDC-LC1043927/2023	EPI_ISL_17854037
LC1043796	hCoV-19/USA/NC-CDC-LC1043796/2023	EPI_ISL_17854047
LC1043998	hCoV-19/USA/OR-CDC-LC1043998/2023	EPI_ISL_17854019
LC1043787	hCoV-19/USA/NC-CDC-LC1043787/2023	EPI_ISL_17854034
LC1043826	hCoV-19/USA/FL-CDC-LC1043826/2023	EPI_ISL_17854021
LC1043929	hCoV-19/USA/WA-CDC-LC1043929/2023	EPI_ISL_17854023
LC1043511	hCoV-19/USA/FL-CDC-LC1043511/2023	EPI_ISL_17854029
LC1043779	hCoV-19/USA/DC-CDC-LC1043779/2023	EPI_ISL_17854038
LC1043897	hCoV-19/USA/NV-CDC-LC1043897/2023	EPI_ISL_17854060
LC1043459	hCoV-19/USA/PA-CDC-LC1043459/2023	EPI_ISL_17854070
LC1043788	hCoV-19/USA/VA-CDC-LC1043788/2023	EPI_ISL_17854030
LC1043885	hCoV-19/USA/AR-CDC-LC1043885/2023	EPI_ISL_17854032
LC1043805	hCoV-19/USA/MD-CDC-LC1043805/2023	EPI_ISL_17854042
LC1043832	hCoV-19/USA/FL-CDC-LC1043832/2023	EPI_ISL_17854046
LC1043900	hCoV-19/USA/AZ-CDC-LC1043900/2023	EPI_ISL_17854031
LC1043817	hCoV-19/USA/FL-CDC-LC1043817/2023	EPI_ISL_17854033
LC1043808	hCoV-19/USA/VA-CDC-LC1043808/2023	EPI_ISL_17854043
LC1043916	hCoV-19/USA/WA-CDC-LC1043916/2023	EPI_ISL_17854035
LC1043905	hCoV-19/USA/AZ-CDC-LC1043905/2023	EPI_ISL_17854040
LC1043910	hCoV-19/USA/AZ-CDC-LC1043910/2023	EPI_ISL_17854050
LC1043914	hCoV-19/USA/TX-CDC-LC1043914/2023	EPI_ISL_17854056
LC1043501	hCoV-19/USA/FL-CDC-LC1043501/2023	EPI_ISL_17854068
LC1043834	hCoV-19/USA/MD-CDC-LC1043834/2023	EPI_ISL_17854051
LC1043915	hCoV-19/USA/TX-CDC-LC1043915/2023	EPI_ISL_17854059
LC1043993	hCoV-19/USA/AZ-CDC-LC1043993/2023	EPI_ISL_17854069
LC1043554	hCoV-19/USA/NY-CDC-LC1043554/2023	EPI_ISL_17854083
LC1043505	hCoV-19/USA/FL-CDC-LC1043505/2023	EPI_ISL_17854054
LC1043584	hCoV-19/USA/DE-CDC-LC1043584/2023	EPI_ISL_17854075
LC1043530	hCoV-19/USA/NY-CDC-LC1043530/2023	EPI_ISL_17854079
LC1043481	hCoV-19/USA/NY-CDC-LC1043481/2023	EPI_ISL_17854086
LC1043954	hCoV-19/USA/CA-CDC-LC1043954/2023	EPI_ISL_17854089
LC1043503	hCoV-19/USA/FL-CDC-LC1043503/2023	EPI_ISL_17854104
LC1043896	hCoV-19/USA/MN-CDC-LC1043896/2023	EPI_ISL_17854061
LC1043498	hCoV-19/USA/MA-CDC-LC1043498/2023	EPI_ISL_17854066
LC1043540	hCoV-19/USA/NJ-CDC-LC1043540/2023	EPI_ISL_17854074
LC1043506	hCoV-19/USA/FL-CDC-LC1043506/2023	EPI_ISL_17854098
LC1043525	hCoV-19/USA/NY-CDC-LC1043525/2023	EPI_ISL_17854071
LC1044003	hCoV-19/USA/CA-CDC-LC1044003/2023	EPI_ISL_17854090
LC1043994	hCoV-19/USA/AZ-CDC-LC1043994/2023	EPI_ISL_17854092
LC1044000	hCoV-19/USA/TX-CDC-LC1044000/2023	EPI_ISL_17854093
LC1043578	hCoV-19/USA/PA-CDC-LC1043578/2023	EPI_ISL_17854116
LC1043534	hCoV-19/USA/NY-CDC-LC1043534/2023	EPI_ISL_17854085
LC1044029	hCoV-19/USA/TX-CDC-LC1044029/2023	EPI_ISL_17854156
LC1043466	hCoV-19/USA/NY-CDC-LC1043466/2023	EPI_ISL_17854087
LC1043934	hCoV-19/USA/CA-CDC-LC1043934/2023	EPI_ISL_17854088
LC1044042	hCoV-19/USA/WA-CDC-LC1044042/2023	EPI_ISL_17854097
LC1043992	hCoV-19/USA/WA-CDC-LC1043992/2023	EPI_ISL_17854105
LC1043460	hCoV-19/USA/NY-CDC-LC1043460/2023	EPI_ISL_17854108
LC1043495	hCoV-19/USA/NC-CDC-LC1043495/2023	EPI_ISL_17854102
LC1043952	hCoV-19/USA/NV-CDC-LC1043952/2023	EPI_ISL_17854122
LC1043984	hCoV-19/USA/CA-CDC-LC1043984/2023	EPI_ISL_17854131
LC1043480	hCoV-19/USA/NY-CDC-LC1043480/2023	EPI_ISL_17854106
LC1043925	hCoV-19/USA/WA-CDC-LC1043925/2023	EPI_ISL_17854115
LC1043499	hCoV-19/USA/MA-CDC-LC1043499/2023	EPI_ISL_17854109
LC1044056	hCoV-19/USA/AZ-CDC-LC1044056/2023	EPI_ISL_17854129
LC1043959	hCoV-19/USA/CA-CDC-LC1043959/2023	EPI_ISL_17854130
LC1043483	hCoV-19/USA/NJ-CDC-LC1043483/2023	EPI_ISL_17854118
LC1043933	hCoV-19/USA/CA-CDC-LC1043933/2023	EPI_ISL_17854132
LC1043474	hCoV-19/USA/NJ-CDC-LC1043474/2023	EPI_ISL_17854120
LC1043989	hCoV-19/USA/HI-CDC-LC1043989/2023	EPI_ISL_17854142
LC1043961	hCoV-19/USA/CA-CDC-LC1043961/2023	EPI_ISL_17854149
LC1043937	hCoV-19/USA/CA-CDC-LC1043937/2023	EPI_ISL_17854133
LC1043559	hCoV-19/USA/MA-CDC-LC1043559/2023	EPI_ISL_17854171
LC1043519	hCoV-19/USA/NY-CDC-LC1043519/2023	EPI_ISL_17854185
LC1043938	hCoV-19/USA/CA-CDC-LC1043938/2023	EPI_ISL_17854134
LC1043568	hCoV-19/USA/NY-CDC-LC1043568/2023	EPI_ISL_17854157
LC1043939	hCoV-19/USA/CA-CDC-LC1043939/2023	EPI_ISL_17854138
LC1044037	hCoV-19/USA/TX-CDC-LC1044037/2023	EPI_ISL_17854147
LC1043522	hCoV-19/USA/NH-CDC-LC1043522/2023	EPI_ISL_17854160
LC1043469	hCoV-19/USA/NJ-CDC-LC1043469/2023	EPI_ISL_17854162
LC1043471	hCoV-19/USA/NY-CDC-LC1043471/2023	EPI_ISL_17854140
LC1043986	hCoV-19/USA/HI-CDC-LC1043986/2023	EPI_ISL_17854150
LC1043979	hCoV-19/USA/CA-CDC-LC1043979/2023	EPI_ISL_17854175
LC1043957	hCoV-19/USA/CA-CDC-LC1043957/2023	EPI_ISL_17854145
LC1043567	hCoV-19/USA/NY-CDC-LC1043567/2023	EPI_ISL_17854167
LC1043565	hCoV-19/USA/NY-CDC-LC1043565/2023	EPI_ISL_17854169
LC1044032	hCoV-19/USA/AZ-CDC-LC1044032/2023	EPI_ISL_17854172
LC1043988	hCoV-19/USA/CA-CDC-LC1043988/2023	EPI_ISL_17854151
LC1043566	hCoV-19/USA/NY-CDC-LC1043566/2023	EPI_ISL_17854165
LC1043972	hCoV-19/USA/CA-CDC-LC1043972/2023	EPI_ISL_17854176
LC1043960	hCoV-19/USA/CA-CDC-LC1043960/2023	EPI_ISL_17854158
LC1043928	hCoV-19/USA/WA-CDC-LC1043928/2023	EPI_ISL_17854173
LC1043969	hCoV-19/USA/CA-CDC-LC1043969/2023	EPI_ISL_17854190
LC1043579	hCoV-19/USA/NY-CDC-LC1043579/2023	EPI_ISL_17854164
LC1043515	hCoV-19/USA/NY-CDC-LC1043515/2023	EPI_ISL_17854191
LC1043582	hCoV-19/USA/NJ-CDC-LC1043582/2023	EPI_ISL_17854166
LC1043569	hCoV-19/USA/NY-CDC-LC1043569/2023	EPI_ISL_17854168
LC1043518	hCoV-19/USA/NY-CDC-LC1043518/2023	EPI_ISL_17854170
LC1043931	hCoV-19/USA/WA-CDC-LC1043931/2023	EPI_ISL_17854178
LC1044060	hCoV-19/USA/AZ-CDC-LC1044060/2023	EPI_ISL_17854197
LC1043467	hCoV-19/USA/NY-CDC-LC1043467/2023	EPI_ISL_17854201
LC1043971	hCoV-19/USA/CA-CDC-LC1043971/2023	EPI_ISL_17854179
LC1043531	hCoV-19/USA/NY-CDC-LC1043531/2023	EPI_ISL_17854204
LC1043516	hCoV-19/USA/NY-CDC-LC1043516/2023	EPI_ISL_17854180
LC1044045	hCoV-19/USA/WA-CDC-LC1044045/2023	EPI_ISL_17854194
LC1043544	hCoV-19/USA/PA-CDC-LC1043544/2023	EPI_ISL_17854182
LC1043950	hCoV-19/USA/CA-CDC-LC1043950/2023	EPI_ISL_17854216
LC1043543	hCoV-19/USA/PA-CDC-LC1043543/2023	EPI_ISL_17854183
LC1043547	hCoV-19/USA/NJ-CDC-LC1043547/2023	EPI_ISL_17854206
LC1044054	hCoV-19/USA/TX-CDC-LC1044054/2023	EPI_ISL_17854214
LC1043514	hCoV-19/USA/NY-CDC-LC1043514/2023	EPI_ISL_17854187
LC1043974	hCoV-19/USA/CA-CDC-LC1043974/2023	EPI_ISL_17854195
LC1043550	hCoV-19/USA/NJ-CDC-LC1043550/2023	EPI_ISL_17854208
LC1044018	hCoV-19/USA/CA-CDC-LC1044018/2023	EPI_ISL_17854224
LC1044047	hCoV-19/USA/AZ-CDC-LC1044047/2023	EPI_ISL_17854199
LC1044012	hCoV-19/USA/CA-CDC-LC1044012/2023	EPI_ISL_17854223
LC1044254	hCoV-19/USA/MD-CDC-LC1044254/2023	EPI_ISL_17854239
LC1043973	hCoV-19/USA/CA-CDC-LC1043973/2023	EPI_ISL_17854200
LC1043548	hCoV-19/USA/NY-CDC-LC1043548/2023	EPI_ISL_17854211
LC1044021	hCoV-19/USA/CA-CDC-LC1044021/2023	EPI_ISL_17854213
LC1043948	hCoV-19/USA/CA-CDC-LC1043948/2023	EPI_ISL_17854218
LC1044043	hCoV-19/USA/AZ-CDC-LC1044043/2023	EPI_ISL_17854222
LC1044381	hCoV-19/USA/OH-CDC-LC1044381/2023	EPI_ISL_17854234
LC1044016	hCoV-19/USA/CA-CDC-LC1044016/2023	EPI_ISL_17854226
LC1044441	hCoV-19/USA/DC-CDC-LC1044441/2023	EPI_ISL_17854243
LC1044408	hCoV-19/USA/SC-CDC-LC1044408/2023	EPI_ISL_17854245
LC1044044	hCoV-19/USA/NV-CDC-LC1044044/2023	EPI_ISL_17854215
LC1044386	hCoV-19/USA/NC-CDC-LC1044386/2023	EPI_ISL_17854249
LC1044389	hCoV-19/USA/MD-CDC-LC1044389/2023	EPI_ISL_17854254
LC1043964	hCoV-19/USA/CA-CDC-LC1043964/2023	EPI_ISL_17854217
LC1044013	hCoV-19/USA/CA-CDC-LC1044013/2023	EPI_ISL_17854225
LC1044010	hCoV-19/USA/CA-CDC-LC1044010/2023	EPI_ISL_17854231
LC1044387	hCoV-19/USA/NC-CDC-LC1044387/2023	EPI_ISL_17854256
LC1044104	hCoV-19/USA/NJ-CDC-LC1044104/2023	EPI_ISL_17854257
LC1044014	hCoV-19/USA/CA-CDC-LC1044014/2023	EPI_ISL_17854227
LC1044256	hCoV-19/USA/VA-CDC-LC1044256/2023	EPI_ISL_17854246
LC1044423	hCoV-19/USA/VA-CDC-LC1044423/2023	EPI_ISL_17854248
LC1044007	hCoV-19/USA/CA-CDC-LC1044007/2023	EPI_ISL_17854230
LC1044105	hCoV-19/USA/NJ-CDC-LC1044105/2023	EPI_ISL_17854263
LC1044068	hCoV-19/USA/NY-CDC-LC1044068/2023	EPI_ISL_17854266
LC1044022	hCoV-19/USA/CA-CDC-LC1044022/2023	EPI_ISL_17854232
LC1044096	hCoV-19/USA/NJ-CDC-LC1044096/2023	EPI_ISL_17854260
LC1044356	hCoV-19/USA/FL-CDC-LC1044356/2023	EPI_ISL_17854237
LC1044388	hCoV-19/USA/VA-CDC-LC1044388/2023	EPI_ISL_17854255
LC1044125	hCoV-19/USA/NY-CDC-LC1044125/2023	EPI_ISL_17854265
LC1044328	hCoV-19/USA/FL-CDC-LC1044328/2023	EPI_ISL_17854289
LC1044382	hCoV-19/USA/FL-CDC-LC1044382/2023	EPI_ISL_17854247
LC1044143	hCoV-19/USA/NY-CDC-LC1044143/2023	EPI_ISL_17854271
LC1044130	hCoV-19/USA/NY-CDC-LC1044130/2023	EPI_ISL_17854285
LC1044087	hCoV-19/USA/NJ-CDC-LC1044087/2023	EPI_ISL_17854308
LC1044099	hCoV-19/USA/NY-CDC-LC1044099/2023	EPI_ISL_17854258
LC1044289	hCoV-19/USA/FL-CDC-LC1044289/2023	EPI_ISL_17854282
LC1044133	hCoV-19/USA/NJ-CDC-LC1044133/2023	EPI_ISL_17854286
LC1044259	hCoV-19/USA/NC-CDC-LC1044259/2023	EPI_ISL_17854302
LC1044430	hCoV-19/USA/SC-CDC-LC1044430/2023	EPI_ISL_17854259
LC1044179	hCoV-19/USA/FL-CDC-LC1044179/2023	EPI_ISL_17854283
LC1044262	hCoV-19/USA/CA-CDC-LC1044262/2023	EPI_ISL_17854303
LC1044067	hCoV-19/USA/NY-CDC-LC1044067/2023	EPI_ISL_17854267
LC1044296	hCoV-19/USA/FL-CDC-LC1044296/2023	EPI_ISL_17854297
LC1044107	hCoV-19/USA/NJ-CDC-LC1044107/2023	EPI_ISL_17854268
LC1044138	hCoV-19/USA/NY-CDC-LC1044138/2023	EPI_ISL_17854270
LC1044137	hCoV-19/USA/NY-CDC-LC1044137/2023	EPI_ISL_17854275
LC1044112	hCoV-19/USA/NY-CDC-LC1044112/2023	EPI_ISL_17854279
LC1044110	hCoV-19/USA/NJ-CDC-LC1044110/2023	EPI_ISL_17854281
LC1044180	hCoV-19/USA/FL-CDC-LC1044180/2023	EPI_ISL_17854288
LC1044171	hCoV-19/USA/FL-CDC-LC1044171/2023	EPI_ISL_17854340
LC1044297	hCoV-19/USA/FL-CDC-LC1044297/2023	EPI_ISL_17854287
LC1044084	hCoV-19/USA/NY-CDC-LC1044084/2023	EPI_ISL_17854293
LC1044292	hCoV-19/USA/VA-CDC-LC1044292/2023	EPI_ISL_17854296
LC1044066	hCoV-19/USA/DE-CDC-LC1044066/2023	EPI_ISL_17854313
LC1044332	hCoV-19/USA/FL-CDC-LC1044332/2023	EPI_ISL_17854319
LC1044267	hCoV-19/USA/SC-CDC-LC1044267/2023	EPI_ISL_17854332
LC1044088	hCoV-19/USA/NY-CDC-LC1044088/2023	EPI_ISL_17854294
LC1044177	hCoV-19/USA/FL-CDC-LC1044177/2023	EPI_ISL_17854304
LC1044284	hCoV-19/USA/NC-CDC-LC1044284/2023	EPI_ISL_17854318
LC1044278	hCoV-19/USA/NC-CDC-LC1044278/2023	EPI_ISL_17854300
LC1044283	hCoV-19/USA/SC-CDC-LC1044283/2023	EPI_ISL_17854317
LC1044281	hCoV-19/USA/SC-CDC-LC1044281/2023	EPI_ISL_17854333
LC1044433	hCoV-19/USA/MD-CDC-LC1044433/2023	EPI_ISL_17854307
LC1044269	hCoV-19/USA/VA-CDC-LC1044269/2023	EPI_ISL_17854320
LC1044073	hCoV-19/USA/NY-CDC-LC1044073/2023	EPI_ISL_17854314
LC1044076	hCoV-19/USA/DE-CDC-LC1044076/2023	EPI_ISL_17854327
LC1044164	hCoV-19/USA/VA-CDC-LC1044164/2023	EPI_ISL_17854371
LC1044172	hCoV-19/USA/FL-CDC-LC1044172/2023	EPI_ISL_17854323
LC1044299	hCoV-19/USA/GA-CDC-LC1044299/2023	EPI_ISL_17854362
LC1044159	hCoV-19/USA/FL-CDC-LC1044159/2023	EPI_ISL_17854325
LC1044329	hCoV-19/USA/FL-CDC-LC1044329/2023	EPI_ISL_17854329
LC1044275	hCoV-19/USA/NC-CDC-LC1044275/2023	EPI_ISL_17854316
LC1044280	hCoV-19/USA/NC-CDC-LC1044280/2023	EPI_ISL_17854324
LC1044279	hCoV-19/USA/NC-CDC-LC1044279/2023	EPI_ISL_17854337
LC1044176	hCoV-19/USA/FL-CDC-LC1044176/2023	EPI_ISL_17854342
LC1044175	hCoV-19/USA/FL-CDC-LC1044175/2023	EPI_ISL_17854345
LC1044121	hCoV-19/USA/NY-CDC-LC1044121/2023	EPI_ISL_17854326
LC1044331	hCoV-19/USA/FL-CDC-LC1044331/2023	EPI_ISL_17854339
LC1044327	hCoV-19/USA/FL-CDC-LC1044327/2023	EPI_ISL_17854347
LC1044077	hCoV-19/USA/NJ-CDC-LC1044077/2023	EPI_ISL_17854349
LC1044312	hCoV-19/USA/MD-CDC-LC1044312/2023	EPI_ISL_17854353
LC1044162	hCoV-19/USA/FL-CDC-LC1044162/2023	EPI_ISL_17854346
LC1044319	hCoV-19/USA/MD-CDC-LC1044319/2023	EPI_ISL_17854350
LC1044229	hCoV-19/USA/NY-CDC-LC1044229/2023	EPI_ISL_17854365
LC1044314	hCoV-19/USA/FL-CDC-LC1044314/2023	EPI_ISL_17854372
LC1044240	hCoV-19/USA/NJ-CDC-LC1044240/2023	EPI_ISL_17854348
LC1044230	hCoV-19/USA/NY-CDC-LC1044230/2023	EPI_ISL_17854359
LC1044161	hCoV-19/USA/NC-CDC-LC1044161/2023	EPI_ISL_17854361
LC1044317	hCoV-19/USA/MD-CDC-LC1044317/2023	EPI_ISL_17854364
LC1044074	hCoV-19/USA/NJ-CDC-LC1044074/2023	EPI_ISL_17854356
LC1044215	hCoV-19/USA/NY-CDC-LC1044215/2023	EPI_ISL_17854375
LC1044311	hCoV-19/USA/MD-CDC-LC1044311/2023	EPI_ISL_17854376
LC1044212	hCoV-19/USA/MA-CDC-LC1044212/2023	EPI_ISL_17854352
LC1044300	hCoV-19/USA/AL-CDC-LC1044300/2023	EPI_ISL_17854358
LC1044345	hCoV-19/USA/FL-CDC-LC1044345/2023	EPI_ISL_17854379
LC1044211	hCoV-19/USA/NY-CDC-LC1044211/2023	EPI_ISL_17854384
LC1044185	hCoV-19/USA/SC-CDC-LC1044185/2023	EPI_ISL_17854354
LC1044231	hCoV-19/USA/NY-CDC-LC1044231/2023	EPI_ISL_17854355
LC1044063	hCoV-19/USA/NJ-CDC-LC1044063/2023	EPI_ISL_17854360
LC1044326	hCoV-19/USA/NC-CDC-LC1044326/2023	EPI_ISL_17854380
LC1044169	hCoV-19/USA/FL-CDC-LC1044169/2023	EPI_ISL_17854367
LC1044325	hCoV-19/USA/FL-CDC-LC1044325/2023	EPI_ISL_17854368
LC1044062	hCoV-19/USA/DE-CDC-LC1044062/2023	EPI_ISL_17854370
LC1044216	hCoV-19/USA/NY-CDC-LC1044216/2023	EPI_ISL_17854373
LC1044217	hCoV-19/USA/NY-CDC-LC1044217/2023	EPI_ISL_17854374
LC1044213	hCoV-19/USA/NY-CDC-LC1044213/2023	EPI_ISL_17854387
LC1044322	hCoV-19/USA/GA-CDC-LC1044322/2023	EPI_ISL_17854377
LC1044113	hCoV-19/USA/NY-CDC-LC1044113/2023	EPI_ISL_17854409
LC1044250	hCoV-19/USA/PA-CDC-LC1044250/2023	EPI_ISL_17854392
LC1044323	hCoV-19/USA/NC-CDC-LC1044323/2023	EPI_ISL_17854378
LC1044315	hCoV-19/USA/FL-CDC-LC1044315/2023	EPI_ISL_17854383
LC1044095	hCoV-19/USA/NH-CDC-LC1044095/2023	EPI_ISL_17854398
LC1044203	hCoV-19/USA/MD-CDC-LC1044203/2023	EPI_ISL_17854408
LC1044091	hCoV-19/USA/MA-CDC-LC1044091/2023	EPI_ISL_17854404
LC1044093	hCoV-19/USA/NY-CDC-LC1044093/2023	EPI_ISL_17854406
LC1044244	hCoV-19/USA/NJ-CDC-LC1044244/2023	EPI_ISL_17854382
LC1044094	hCoV-19/USA/NJ-CDC-LC1044094/2023	EPI_ISL_17854396
LC1044127	hCoV-19/USA/FL-CDC-LC1044127/2023	EPI_ISL_17854405
LC1044078	hCoV-19/USA/NY-CDC-LC1044078/2023	EPI_ISL_17854407
LC1044340	hCoV-19/USA/NC-CDC-LC1044340/2023	EPI_ISL_17854385
LC1044184	hCoV-19/USA/NC-CDC-LC1044184/2023	EPI_ISL_17854386
LC1044316	hCoV-19/USA/FL-CDC-LC1044316/2023	EPI_ISL_17854401
LC1044082	hCoV-19/USA/NJ-CDC-LC1044082/2023	EPI_ISL_17854410
LC1044310	hCoV-19/USA/MD-CDC-LC1044310/2023	EPI_ISL_17854388
LC1044341	hCoV-19/USA/MD-CDC-LC1044341/2023	EPI_ISL_17854414
LC1044245	hCoV-19/USA/NJ-CDC-LC1044245/2023	EPI_ISL_17854390
LC1044343	hCoV-19/USA/MD-CDC-LC1044343/2023	EPI_ISL_17854415
LC1044209	hCoV-19/USA/DC-CDC-LC1044209/2023	EPI_ISL_17854420
LC1044247	hCoV-19/USA/PA-CDC-LC1044247/2023	EPI_ISL_17854393
LC1044309	hCoV-19/USA/FL-CDC-LC1044309/2023	EPI_ISL_17854395
LC1044092	hCoV-19/USA/MA-CDC-LC1044092/2023	EPI_ISL_17854403
LC1044344	hCoV-19/USA/VA-CDC-LC1044344/2023	EPI_ISL_17854416
LC1044114	hCoV-19/USA/MA-CDC-LC1044114/2023	EPI_ISL_17854411
LC1044153	hCoV-19/USA/VA-CDC-LC1044153/2023	EPI_ISL_17854427
LC1044083	hCoV-19/USA/DE-CDC-LC1044083/2023	EPI_ISL_17854413
LC0066670	hCoV-19/USA/PA-CDC-LC0066670/2021	EPI_ISL_4378548
LC1044200	hCoV-19/USA/NC-CDC-LC1044200/2023	EPI_ISL_17854419
LC1044193	hCoV-19/USA/NC-CDC-LC1044193/2023	EPI_ISL_17854422
LC1044210	hCoV-19/USA/SC-CDC-LC1044210/2023	EPI_ISL_17854421
LC1044154	hCoV-19/USA/HI-CDC-LC1044154/2023	EPI_ISL_17854429
LC1044197	hCoV-19/USA/SC-CDC-LC1044197/2023	EPI_ISL_17854423
LC1044152	hCoV-19/USA/NC-CDC-LC1044152/2023	EPI_ISL_17854428
LC1044205	hCoV-19/USA/VA-CDC-LC1044205/2023	EPI_ISL_17854425
LC1044199	hCoV-19/USA/NC-CDC-LC1044199/2023	EPI_ISL_17854426
LC0069303	hCoV-19/USA/AZ-CDC-LC0069303/2021	EPI_ISL_4378550
LC0063225	hCoV-19/USA/PA-CDC-LC0063225/2021	EPI_ISL_4378552
LC0073253	hCoV-19/USA/CA-CDC-LC0073253/2021	EPI_ISL_4378556
LC0070879	hCoV-19/USA/UT-CDC-LC0070879/2021	EPI_ISL_4378566
LC0051393	hCoV-19/USA/IN-CDC-LC0051393/2021	EPI_ISL_4378568
LC0058490	hCoV-19/USA/IL-CDC-LC0058490/2021	EPI_ISL_4378573
LC0075071	hCoV-19/USA/AL-CDC-LC0075071/2021	EPI_ISL_4378578
LC0070354	hCoV-19/USA/NC-CDC-LC0070354/2021	EPI_ISL_4378581
LC0062217	hCoV-19/USA/VA-CDC-LC0062217/2021	EPI_ISL_4378582
LC0073902	hCoV-19/USA/WV-CDC-LC0073902/2021	EPI_ISL_4378585
LC0044926	hCoV-19/USA/PA-CDC-LC0044926/2021	EPI_ISL_4378586
LC0066928	hCoV-19/USA/NC-CDC-LC0066928/2021	EPI_ISL_4378595
LC0071092	hCoV-19/USA/TX-CDC-LC0071092/2021	EPI_ISL_4378599
LC0072755	hCoV-19/USA/NJ-CDC-LC0072755/2021	EPI_ISL_4378601
LC0072933	hCoV-19/USA/AZ-CDC-LC0072933/2021	EPI_ISL_4378605
LC0073583	hCoV-19/USA/UT-CDC-LC0073583/2021	EPI_ISL_4378607
LC0095091	hCoV-19/USA/FL-CDC-LC0095091/2021	EPI_ISL_4378609
LC0060829	hCoV-19/USA/NC-CDC-LC0060829/2021	EPI_ISL_4378611
LC0062789	hCoV-19/USA/GA-CDC-LC0062789/2021	EPI_ISL_4378613
LC0062065	hCoV-19/USA/NJ-CDC-LC0062065/2021	EPI_ISL_4378615
LC0090190	hCoV-19/USA/FL-CDC-LC0090190/2021	EPI_ISL_4378619
LC0039137	hCoV-19/USA/TX-CDC-LC0039137/2021	EPI_ISL_4378621
LC0069479	hCoV-19/USA/KY-CDC-LC0069479/2021	EPI_ISL_4378623
LC0073769	hCoV-19/USA/ID-CDC-LC0073769/2021	EPI_ISL_4378627
LC0054733	hCoV-19/USA/IN-CDC-LC0054733/2021	EPI_ISL_4378639
LC0064034	hCoV-19/USA/IN-CDC-LC0064034/2021	EPI_ISL_4378641
LC0073208	hCoV-19/USA/AR-CDC-LC0073208/2021	EPI_ISL_4378643
LC0050794	hCoV-19/USA/NC-CDC-LC0050794/2021	EPI_ISL_4378645
LC0061287	hCoV-19/USA/NJ-CDC-LC0061287/2021	EPI_ISL_4378647
LC0053284	hCoV-19/USA/PA-CDC-LC0053284/2021	EPI_ISL_4378651
LC0075423	hCoV-19/USA/KS-CDC-LC0075423/2021	EPI_ISL_4378655
LC0073493	hCoV-19/USA/TX-CDC-LC0073493/2021	EPI_ISL_4378661
LC0050301	hCoV-19/USA/NC-CDC-LC0050301/2021	EPI_ISL_4378665
LC0075301	hCoV-19/USA/IA-CDC-LC0075301/2021	EPI_ISL_4378667
LC0072803	hCoV-19/USA/IL-CDC-LC0072803/2021	EPI_ISL_4378671
LC0072371	hCoV-19/USA/FL-CDC-LC0072371/2021	EPI_ISL_4378673
LC0072248	hCoV-19/USA/MO-CDC-LC0072248/2021	EPI_ISL_4378680
LC0069636	hCoV-19/USA/WA-CDC-LC0069636/2021	EPI_ISL_4378687
LC0043475	hCoV-19/USA/TX-CDC-LC0043475/2021	EPI_ISL_4378689
LC0073675	hCoV-19/USA/NM-CDC-LC0073675/2021	EPI_ISL_4378691
LC0045734	hCoV-19/USA/NY-CDC-LC0045734/2021	EPI_ISL_4378695
LC0069068	hCoV-19/USA/ID-CDC-LC0069068/2021	EPI_ISL_4378697
LC0050053	hCoV-19/USA/NY-CDC-LC0050053/2021	EPI_ISL_4378699
LC0042108	hCoV-19/USA/DE-CDC-LC0042108/2021	EPI_ISL_4378701
LC0073744	hCoV-19/USA/UT-CDC-LC0073744/2021	EPI_ISL_4378709
LC0092025	hCoV-19/USA/WA-CDC-LC0092025/2021	EPI_ISL_4378711
LC0089820	hCoV-19/USA/GA-CDC-LC0089820/2021	EPI_ISL_4378717
LC0066087	hCoV-19/USA/NC-CDC-LC0066087/2021	EPI_ISL_4378724
LC0069099	hCoV-19/USA/UT-CDC-LC0069099/2021	EPI_ISL_4378735
LC0073036	hCoV-19/USA/CA-CDC-LC0073036/2021	EPI_ISL_4378737
LC0059609	hCoV-19/USA/NV-CDC-LC0059609/2021	EPI_ISL_4378739
LC0037043	hCoV-19/USA/NH-CDC-LC0037043/2021	EPI_ISL_4378744
LC0072545	hCoV-19/USA/VA-CDC-LC0072545/2021	EPI_ISL_4378754
LC0048766	hCoV-19/USA/WI-CDC-LC0048766/2021	EPI_ISL_4378758
LC0072318	hCoV-19/USA/NC-CDC-LC0072318/2021	EPI_ISL_4378770
LC0075023	hCoV-19/USA/FL-CDC-LC0075023/2021	EPI_ISL_4378772
LC0044631	hCoV-19/USA/NE-CDC-LC0044631/2021	EPI_ISL_4378776
LC0069408	hCoV-19/USA/WA-CDC-LC0069408/2021	EPI_ISL_4378781
LC0067979	hCoV-19/USA/OR-CDC-LC0067979/2021	EPI_ISL_4378784
LC0053294	hCoV-19/USA/NM-CDC-LC0053294/2021	EPI_ISL_4378794
LC0072348	hCoV-19/USA/FL-CDC-LC0072348/2021	EPI_ISL_4378803
LC0075081	hCoV-19/USA/FL-CDC-LC0075081/2021	EPI_ISL_4378807
LC0043347	hCoV-19/USA/DE-CDC-LC0043347/2021	EPI_ISL_4378809
LC0078882	hCoV-19/USA/NY-CDC-LC0078882/2021	EPI_ISL_4378811
LC0072712	hCoV-19/USA/NJ-CDC-LC0072712/2021	EPI_ISL_4378814
LC0072515	hCoV-19/USA/NJ-CDC-LC0072515/2021	EPI_ISL_4378816
LC0072439	hCoV-19/USA/NJ-CDC-LC0072439/2021	EPI_ISL_4378820
LC0037023	hCoV-19/USA/MD-CDC-LC0037023/2021	EPI_ISL_4378822
LC0054746	hCoV-19/USA/IL-CDC-LC0054746/2021	EPI_ISL_4378824
LC0073155	hCoV-19/USA/WA-CDC-LC0073155/2021	EPI_ISL_4377880
LC0072702	hCoV-19/USA/NC-CDC-LC0072702/2021	EPI_ISL_4377991
LC0070003	hCoV-19/USA/WA-CDC-LC0070003/2021	EPI_ISL_4377937
LC0072937	hCoV-19/USA/AZ-CDC-LC0072937/2021	EPI_ISL_4377835
LC0081762	hCoV-19/USA/FL-CDC-LC0081762/2021	EPI_ISL_4377957
LC0036470	hCoV-19/USA/NJ-CDC-LC0036470/2021	EPI_ISL_4377903
LC0073671	hCoV-19/USA/NV-CDC-LC0073671/2021	EPI_ISL_4377909
LC0075440	hCoV-19/USA/LA-CDC-LC0075440/2021	EPI_ISL_4379586
LC0075402	hCoV-19/USA/KS-CDC-LC0075402/2021	EPI_ISL_4379121
LC0072312	hCoV-19/USA/MO-CDC-LC0072312/2021	EPI_ISL_4379244
LC0069045	hCoV-19/USA/CA-CDC-LC0069045/2021	EPI_ISL_4379252
LC0049563	hCoV-19/USA/NJ-CDC-LC0049563/2021	EPI_ISL_4379548
LC0070871	hCoV-19/USA/UT-CDC-LC0070871/2021	EPI_ISL_4379550
LC0083419	hCoV-19/USA/TX-CDC-LC0083419/2021	EPI_ISL_4379556
LC0066700	hCoV-19/USA/NJ-CDC-LC0066700/2021	EPI_ISL_4379687
LC0073247	hCoV-19/USA/CA-CDC-LC0073247/2021	EPI_ISL_4379569
LC0073448	hCoV-19/USA/OR-CDC-LC0073448/2021	EPI_ISL_4379692
LC0058744	hCoV-19/USA/NV-CDC-LC0058744/2021	EPI_ISL_4379574
LC0050493	hCoV-19/USA/MD-CDC-LC0050493/2021	EPI_ISL_4379622
LC0073520	hCoV-19/USA/TX-CDC-LC0073520/2021	EPI_ISL_4379629
LC0044896	hCoV-19/USA/KY-CDC-LC0044896/2021	EPI_ISL_4379869
LC0069171	hCoV-19/USA/WA-CDC-LC0069171/2021	EPI_ISL_4379632
LC0047142	hCoV-19/USA/DC-CDC-LC0047142/2021	EPI_ISL_4379759
LC0066579	hCoV-19/USA/NC-CDC-LC0066579/2021	EPI_ISL_4379521
LC0067925	hCoV-19/USA/TX-CDC-LC0067925/2021	EPI_ISL_4379881
LC0072800	hCoV-19/USA/IN-CDC-LC0072800/2021	EPI_ISL_4379528
LC0069208	hCoV-19/USA/CA-CDC-LC0069208/2021	EPI_ISL_4379765
LC0042955	hCoV-19/USA/PA-CDC-LC0042955/2021	EPI_ISL_4379770
LC0070201	hCoV-19/USA/PA-CDC-LC0070201/2021	EPI_ISL_4379530
LC0075055	hCoV-19/USA/FL-CDC-LC0075055/2021	EPI_ISL_4379536
LC0051875	hCoV-19/USA/FL-CDC-LC0051875/2021	EPI_ISL_4379658
LC0057187	hCoV-19/USA/IL-CDC-LC0057187/2021	EPI_ISL_4379026
LC0048507	hCoV-19/USA/CT-CDC-LC0048507/2021	EPI_ISL_4379538
LC0064163	hCoV-19/USA/VA-CDC-LC0064163/2021	EPI_ISL_4379261
LC0072720	hCoV-19/USA/PA-CDC-LC0072720/2021	EPI_ISL_4378886
LC0075229	hCoV-19/USA/MO-CDC-LC0075229/2021	EPI_ISL_4378959
LC0072716	hCoV-19/USA/NJ-CDC-LC0072716/2021	EPI_ISL_4378955
LC0056019	hCoV-19/USA/CA-CDC-LC0056019/2021	EPI_ISL_4379050
LC0075103	hCoV-19/USA/FL-CDC-LC0075103/2021	EPI_ISL_4379236
LC0036667	hCoV-19/USA/NJ-CDC-LC0036667/2021	EPI_ISL_4379238
LC0070697	hCoV-19/USA/NC-CDC-LC0070697/2021	EPI_ISL_4379365
LC0095387	hCoV-19/USA/PA-CDC-LC0095387/2021	EPI_ISL_4379488
LC0074940	hCoV-19/USA/TN-CDC-LC0074940/2021	EPI_ISL_4379373
LC0072650	hCoV-19/USA/NC-CDC-LC0072650/2021	EPI_ISL_4379257
LC0069661	hCoV-19/USA/CA-CDC-LC0069661/2021	EPI_ISL_4379087
LC0072826	hCoV-19/USA/MD-CDC-LC0072826/2021	EPI_ISL_4378848
LC0059100	hCoV-19/USA/CA-CDC-LC0059100/2021	EPI_ISL_4378856
LC0072812	hCoV-19/USA/NC-CDC-LC0072812/2021	EPI_ISL_4378860
LC0061872	hCoV-19/USA/FL-CDC-LC0061872/2021	EPI_ISL_4378868
LC0073262	hCoV-19/USA/UT-CDC-LC0073262/2021	EPI_ISL_4378874
LC0072504	hCoV-19/USA/MD-CDC-LC0072504/2021	EPI_ISL_4378876
LC0073319	hCoV-19/USA/CA-CDC-LC0073319/2021	EPI_ISL_4378890
LC0073860	hCoV-19/USA/NV-CDC-LC0073860/2021	EPI_ISL_4378892
LC0057065	hCoV-19/USA/NH-CDC-LC0057065/2021	EPI_ISL_4378893
LC0073588	hCoV-19/USA/AZ-CDC-LC0073588/2021	EPI_ISL_4378895
LC0073472	hCoV-19/USA/NV-CDC-LC0073472/2021	EPI_ISL_4378897
LC1044929	hCoV-19/USA/WA-CDC-LC1044929/2023	EPI_ISL_17951598
LC1044858	hCoV-19/USA/TX-CDC-LC1044858/2023	EPI_ISL_17951601
LC1044927	hCoV-19/USA/WA-CDC-LC1044927/2023	EPI_ISL_17951592
LC1044890	hCoV-19/USA/CA-CDC-LC1044890/2023	EPI_ISL_17951595
LC1044925	hCoV-19/USA/WA-CDC-LC1044925/2023	EPI_ISL_17951600
LC1044928	hCoV-19/USA/AR-CDC-LC1044928/2023	EPI_ISL_17951602
LC1044923	hCoV-19/USA/WA-CDC-LC1044923/2023	EPI_ISL_17951593
LC1044879	hCoV-19/USA/IA-CDC-LC1044879/2023	EPI_ISL_17951597
LC1044857	hCoV-19/USA/TX-CDC-LC1044857/2023	EPI_ISL_17951604
LC1044907	hCoV-19/USA/CA-CDC-LC1044907/2023	EPI_ISL_17951609
LC1044860	hCoV-19/USA/TX-CDC-LC1044860/2023	EPI_ISL_17951594
LC1044908	hCoV-19/USA/CA-CDC-LC1044908/2023	EPI_ISL_17951596
LC1044885	hCoV-19/USA/CA-CDC-LC1044885/2023	EPI_ISL_17951607
LC1044882	hCoV-19/USA/OR-CDC-LC1044882/2023	EPI_ISL_17951615
LC1044944	hCoV-19/USA/MD-CDC-LC1044944/2023	EPI_ISL_17951605
LC1044912	hCoV-19/USA/WA-CDC-LC1044912/2023	EPI_ISL_17951613
LC1044930	hCoV-19/USA/AZ-CDC-LC1044930/2023	EPI_ISL_17951606
LC1044918	hCoV-19/USA/CA-CDC-LC1044918/2023	EPI_ISL_17951621
LC1044888	hCoV-19/USA/TX-CDC-LC1044888/2023	EPI_ISL_17951623
LC1044883	hCoV-19/USA/CA-CDC-LC1044883/2023	EPI_ISL_17951608
LC1044886	hCoV-19/USA/CA-CDC-LC1044886/2023	EPI_ISL_17951618
LC1044904	hCoV-19/USA/CA-CDC-LC1044904/2023	EPI_ISL_17951625
LC1044902	hCoV-19/USA/CA-CDC-LC1044902/2023	EPI_ISL_17951610
LC1044935	hCoV-19/USA/AZ-CDC-LC1044935/2023	EPI_ISL_17951620
LC1044910	hCoV-19/USA/CA-CDC-LC1044910/2023	EPI_ISL_17951611
LC1044906	hCoV-19/USA/CA-CDC-LC1044906/2023	EPI_ISL_17951617
LC1044914	hCoV-19/USA/CA-CDC-LC1044914/2023	EPI_ISL_17951629
LC1044949	hCoV-19/USA/FL-CDC-LC1044949/2023	EPI_ISL_17951642
LC1044909	hCoV-19/USA/WA-CDC-LC1044909/2023	EPI_ISL_17951612
LC1044920	hCoV-19/USA/CA-CDC-LC1044920/2023	EPI_ISL_17951622
LC1044916	hCoV-19/USA/TX-CDC-LC1044916/2023	EPI_ISL_17951628
LC1044887	hCoV-19/USA/AR-CDC-LC1044887/2023	EPI_ISL_17951624
LC1044865	hCoV-19/USA/MI-CDC-LC1044865/2023	EPI_ISL_17951632
LC1044940	hCoV-19/USA/OH-CDC-LC1044940/2023	EPI_ISL_17951616
LC0070487	hCoV-19/USA/PA-CDC-LC0070487/2021	EPI_ISL_4378903
LC1044880	hCoV-19/USA/WA-CDC-LC1044880/2023	EPI_ISL_17951627
LC0070988	hCoV-19/USA/NV-CDC-LC0070988/2021	EPI_ISL_4378905
LC1044903	hCoV-19/USA/CA-CDC-LC1044903/2023	EPI_ISL_17951634
LC1044943	hCoV-19/USA/WI-CDC-LC1044943/2023	EPI_ISL_17951626
LC1044961	hCoV-19/USA/NC-CDC-LC1044961/2023	EPI_ISL_17951640
LC1044939	hCoV-19/USA/PA-CDC-LC1044939/2023	EPI_ISL_17951630
LC0069309	hCoV-19/USA/TX-CDC-LC0069309/2021	EPI_ISL_4378907
LC1044971	hCoV-19/USA/NC-CDC-LC1044971/2023	EPI_ISL_17951641
LC1044850	hCoV-19/USA/NM-CDC-LC1044850/2023	EPI_ISL_17951631
LC0069274	hCoV-19/USA/CO-CDC-LC0069274/2021	EPI_ISL_4378912
LC1044868	hCoV-19/USA/CA-CDC-LC1044868/2023	EPI_ISL_17951643
LC1044959	hCoV-19/USA/FL-CDC-LC1044959/2023	EPI_ISL_17951635
LC1044957	hCoV-19/USA/NC-CDC-LC1044957/2023	EPI_ISL_17951644
LC1044955	hCoV-19/USA/FL-CDC-LC1044955/2023	EPI_ISL_17951636
LC0065981	hCoV-19/USA/VA-CDC-LC0065981/2021	EPI_ISL_4378918
LC1044869	hCoV-19/USA/CA-CDC-LC1044869/2023	EPI_ISL_17951646
LC1044963	hCoV-19/USA/NC-CDC-LC1044963/2023	EPI_ISL_17951652
LC1044881	hCoV-19/USA/WA-CDC-LC1044881/2023	EPI_ISL_17951637
LC1044863	hCoV-19/USA/CA-CDC-LC1044863/2023	EPI_ISL_17951649
LC1044862	hCoV-19/USA/CA-CDC-LC1044862/2023	EPI_ISL_17951638
LC1044861	hCoV-19/USA/CA-CDC-LC1044861/2023	EPI_ISL_17951645
LC1044854	hCoV-19/USA/AZ-CDC-LC1044854/2023	EPI_ISL_17951656
LC1044932	hCoV-19/USA/AZ-CDC-LC1044932/2023	EPI_ISL_17951669
LC1044871	hCoV-19/USA/CA-CDC-LC1044871/2023	EPI_ISL_17951648
LC1044866	hCoV-19/USA/TX-CDC-LC1044866/2023	EPI_ISL_17951653
LC1044874	hCoV-19/USA/CA-CDC-LC1044874/2023	EPI_ISL_17951659
LC1044864	hCoV-19/USA/AR-CDC-LC1044864/2023	EPI_ISL_17951650
LC1044875	hCoV-19/USA/CA-CDC-LC1044875/2023	EPI_ISL_17951662
LC1044852	hCoV-19/USA/AZ-CDC-LC1044852/2023	EPI_ISL_17951651
LC1044877	hCoV-19/USA/CO-CDC-LC1044877/2023	EPI_ISL_17951663
LC1044969	hCoV-19/USA/MD-CDC-LC1044969/2023	EPI_ISL_17951667
LC1044899	hCoV-19/USA/TX-CDC-LC1044899/2023	EPI_ISL_17951677
LC1044867	hCoV-19/USA/CA-CDC-LC1044867/2023	EPI_ISL_17951654
LC1044876	hCoV-19/USA/CA-CDC-LC1044876/2023	EPI_ISL_17951655
LC0069404	hCoV-19/USA/ID-CDC-LC0069404/2021	EPI_ISL_4378945
LC0073048	hCoV-19/USA/CA-CDC-LC0073048/2021	EPI_ISL_4378947
LC1044853	hCoV-19/USA/CO-CDC-LC1044853/2023	EPI_ISL_17951658
LC1044896	hCoV-19/USA/NV-CDC-LC1044896/2023	EPI_ISL_17951661
LC1044980	hCoV-19/USA/MD-CDC-LC1044980/2023	EPI_ISL_17951673
LC0072578	hCoV-19/USA/VA-CDC-LC0072578/2021	EPI_ISL_4378952
LC1044947	hCoV-19/USA/VA-CDC-LC1044947/2023	EPI_ISL_17951664
LC1044901	hCoV-19/USA/CA-CDC-LC1044901/2023	EPI_ISL_17951674
LC1045019	hCoV-19/USA/FL-CDC-LC1045019/2023	EPI_ISL_17951683
LC1044950	hCoV-19/USA/VA-CDC-LC1044950/2023	EPI_ISL_17951665
LC1044933	hCoV-19/USA/AZ-CDC-LC1044933/2023	EPI_ISL_17951676
LC1044964	hCoV-19/USA/MD-CDC-LC1044964/2023	EPI_ISL_17951666
LC1045011	hCoV-19/USA/NC-CDC-LC1045011/2023	EPI_ISL_17951670
LC1044878	hCoV-19/USA/AZ-CDC-LC1044878/2023	EPI_ISL_17951668
LC1044898	hCoV-19/USA/TX-CDC-LC1044898/2023	EPI_ISL_17951678
LC1044979	hCoV-19/USA/NC-CDC-LC1044979/2023	EPI_ISL_17951681
LC1044897	hCoV-19/USA/AZ-CDC-LC1044897/2023	EPI_ISL_17951671
LC1045010	hCoV-19/USA/FL-CDC-LC1045010/2023	EPI_ISL_17951686
LC1044934	hCoV-19/USA/AZ-CDC-LC1044934/2023	EPI_ISL_17951672
LC1044992	hCoV-19/USA/VA-CDC-LC1044992/2023	EPI_ISL_17951690
LC1044978	hCoV-19/USA/NC-CDC-LC1044978/2023	EPI_ISL_17951680
LC1045021	hCoV-19/USA/FL-CDC-LC1045021/2023	EPI_ISL_17951688
LC1045013	hCoV-19/USA/FL-CDC-LC1045013/2023	EPI_ISL_17951682
LC1045029	hCoV-19/USA/NC-CDC-LC1045029/2023	EPI_ISL_17951691
LC1045007	hCoV-19/USA/FL-CDC-LC1045007/2023	EPI_ISL_17951684
LC1045023	hCoV-19/USA/FL-CDC-LC1045023/2023	EPI_ISL_17951687
LC1045009	hCoV-19/USA/TN-CDC-LC1045009/2023	EPI_ISL_17951689
LC1045028	hCoV-19/USA/NC-CDC-LC1045028/2023	EPI_ISL_17951693
LC1045033	hCoV-19/USA/MD-CDC-LC1045033/2023	EPI_ISL_17951699
LC1045030	hCoV-19/USA/FL-CDC-LC1045030/2023	EPI_ISL_17951696
LC1045025	hCoV-19/USA/VA-CDC-LC1045025/2023	EPI_ISL_17951697
LC1045031	hCoV-19/USA/VA-CDC-LC1045031/2023	EPI_ISL_17951698
LC0075117	hCoV-19/USA/FL-CDC-LC0075117/2021	EPI_ISL_4378964
LC0070887	hCoV-19/USA/KS-CDC-LC0070887/2021	EPI_ISL_4378968
LC0072751	hCoV-19/USA/NJ-CDC-LC0072751/2021	EPI_ISL_4378970
LC0072321	hCoV-19/USA/NC-CDC-LC0072321/2021	EPI_ISL_4378972
LC0073723	hCoV-19/USA/TX-CDC-LC0073723/2021	EPI_ISL_4378974
LC0081928	hCoV-19/USA/FL-CDC-LC0081928/2021	EPI_ISL_4378976
LC0073663	hCoV-19/USA/KY-CDC-LC0073663/2021	EPI_ISL_4378978
LC0075244	hCoV-19/USA/CO-CDC-LC0075244/2021	EPI_ISL_4378982
LC0085140	hCoV-19/USA/WA-CDC-LC0085140/2021	EPI_ISL_4378986
LC0075367	hCoV-19/USA/MO-CDC-LC0075367/2021	EPI_ISL_4379001
LC0053633	hCoV-19/USA/NC-CDC-LC0053633/2021	EPI_ISL_4379021
LC0069693	hCoV-19/USA/CO-CDC-LC0069693/2021	EPI_ISL_4379023
LC0048128	hCoV-19/USA/IL-CDC-LC0048128/2021	EPI_ISL_4379032
LC0069224	hCoV-19/USA/AR-CDC-LC0069224/2021	EPI_ISL_4379034
LC0075070	hCoV-19/USA/FL-CDC-LC0075070/2021	EPI_ISL_4379038
LC0095282	hCoV-19/USA/FL-CDC-LC0095282/2021	EPI_ISL_4379046
LC0060079	hCoV-19/USA/TX-CDC-LC0060079/2021	EPI_ISL_4379059
LC0096849	hCoV-19/USA/TX-CDC-LC0096849/2021	EPI_ISL_4379067
LC0067097	hCoV-19/USA/VA-CDC-LC0067097/2021	EPI_ISL_4379071
LC0063593	hCoV-19/USA/VA-CDC-LC0063593/2021	EPI_ISL_4379073
LC0073198	hCoV-19/USA/NM-CDC-LC0073198/2021	EPI_ISL_4379079
LC0072622	hCoV-19/USA/NC-CDC-LC0072622/2021	EPI_ISL_4379085
LC0069331	hCoV-19/USA/IN-CDC-LC0069331/2021	EPI_ISL_4379091
LC0096153	hCoV-19/USA/NC-CDC-LC0096153/2021	EPI_ISL_4379096
LC0072565	hCoV-19/USA/SC-CDC-LC0072565/2021	EPI_ISL_4379104
LC0069632	hCoV-19/USA/WA-CDC-LC0069632/2021	EPI_ISL_4379106
LC0073185	hCoV-19/USA/CA-CDC-LC0073185/2021	EPI_ISL_4379108
LC0052701	hCoV-19/USA/KS-CDC-LC0052701/2021	EPI_ISL_4379110
LC0073864	hCoV-19/USA/NM-CDC-LC0073864/2021	EPI_ISL_4379114
LC0061742	hCoV-19/USA/AL-CDC-LC0061742/2021	EPI_ISL_4379116
LC0069084	hCoV-19/USA/NV-CDC-LC0069084/2021	EPI_ISL_4379130
LC0069154	hCoV-19/USA/WA-CDC-LC0069154/2021	EPI_ISL_4379138
LC0049036	hCoV-19/USA/IL-CDC-LC0049036/2021	EPI_ISL_4379142
LC0073851	hCoV-19/USA/NV-CDC-LC0073851/2021	EPI_ISL_4379146
LC0043157	hCoV-19/USA/VA-CDC-LC0043157/2021	EPI_ISL_4379158
LC0041325	hCoV-19/USA/FL-CDC-LC0041325/2021	EPI_ISL_4379164
LC0044739	hCoV-19/USA/CO-CDC-LC0044739/2021	EPI_ISL_4379166
LC0069956	hCoV-19/USA/LA-CDC-LC0069956/2021	EPI_ISL_4379172
LC0043369	hCoV-19/USA/PA-CDC-LC0043369/2021	EPI_ISL_4379175
LC0054130	hCoV-19/USA/NC-CDC-LC0054130/2021	EPI_ISL_4379179
LC0069487	hCoV-19/USA/IN-CDC-LC0069487/2021	EPI_ISL_4379183
LC0051253	hCoV-19/USA/NY-CDC-LC0051253/2021	EPI_ISL_4379185
LC0073026	hCoV-19/USA/CA-CDC-LC0073026/2021	EPI_ISL_4379187
LC0075370	hCoV-19/USA/KS-CDC-LC0075370/2021	EPI_ISL_4379195
LC0038673	hCoV-19/USA/NY-CDC-LC0038673/2021	EPI_ISL_4379209
LC0073075	hCoV-19/USA/WA-CDC-LC0073075/2021	EPI_ISL_4379215
LC0091949	hCoV-19/USA/AZ-CDC-LC0091949/2021	EPI_ISL_4379217
LC0069446	hCoV-19/USA/NV-CDC-LC0069446/2021	EPI_ISL_4379218
LC0051218	hCoV-19/USA/PA-CDC-LC0051218/2021	EPI_ISL_4379222
LC0047267	hCoV-19/USA/FL-CDC-LC0047267/2021	EPI_ISL_4379234
LC0086061	hCoV-19/USA/NV-CDC-LC0086061/2021	EPI_ISL_4379237
LC0072647	hCoV-19/USA/VA-CDC-LC0072647/2021	EPI_ISL_4379253
LC0079400	hCoV-19/USA/FL-CDC-LC0079400/2021	EPI_ISL_4379263
LC0072860	hCoV-19/USA/NC-CDC-LC0072860/2021	EPI_ISL_4379269
LC0082029	hCoV-19/USA/VA-CDC-LC0082029/2021	EPI_ISL_4379274
LC0072529	hCoV-19/USA/MD-CDC-LC0072529/2021	EPI_ISL_4379275
LC0056485	hCoV-19/USA/TX-CDC-LC0056485/2021	EPI_ISL_4379292
LC0069230	hCoV-19/USA/UT-CDC-LC0069230/2021	EPI_ISL_4379300
LC0052430	hCoV-19/USA/FL-CDC-LC0052430/2021	EPI_ISL_4379304
LC0072516	hCoV-19/USA/PA-CDC-LC0072516/2021	EPI_ISL_4379310
LC0075016	hCoV-19/USA/FL-CDC-LC0075016/2021	EPI_ISL_4379312
LC0069775	hCoV-19/USA/TX-CDC-LC0069775/2021	EPI_ISL_4379320
LC0078798	hCoV-19/USA/CO-CDC-LC0078798/2021	EPI_ISL_4379322
LC0070978	hCoV-19/USA/UT-CDC-LC0070978/2021	EPI_ISL_4379324
LC0095553	hCoV-19/USA/IN-CDC-LC0095553/2021	EPI_ISL_4379326
LC0096270	hCoV-19/USA/NC-CDC-LC0096270/2021	EPI_ISL_4379332
LC0070745	hCoV-19/USA/PA-CDC-LC0070745/2021	EPI_ISL_4379333
LC0070740	hCoV-19/USA/WV-CDC-LC0070740/2021	EPI_ISL_4379334
LC0069750	hCoV-19/USA/TX-CDC-LC0069750/2021	EPI_ISL_4379336
LC0068919	hCoV-19/USA/RI-CDC-LC0068919/2021	EPI_ISL_4379340
LC0079024	hCoV-19/USA/NC-CDC-LC0079024/2021	EPI_ISL_4379344
LC0072592	hCoV-19/USA/NC-CDC-LC0072592/2021	EPI_ISL_4379359
LC0075391	hCoV-19/USA/CO-CDC-LC0075391/2021	EPI_ISL_4379361
LC0045895	hCoV-19/USA/NJ-CDC-LC0045895/2021	EPI_ISL_4379377
LC0096702	hCoV-19/USA/TX-CDC-LC0096702/2021	EPI_ISL_4379383
LC0073178	hCoV-19/USA/CA-CDC-LC0073178/2021	EPI_ISL_4379385
LC0095851	hCoV-19/USA/NH-CDC-LC0095851/2021	EPI_ISL_4379389
LC0069393	hCoV-19/USA/CA-CDC-LC0069393/2021	EPI_ISL_4379391
LC0075162	hCoV-19/USA/LA-CDC-LC0075162/2021	EPI_ISL_4379393
LC0072520	hCoV-19/USA/NJ-CDC-LC0072520/2021	EPI_ISL_4379395
LC0061265	hCoV-19/USA/PA-CDC-LC0061265/2021	EPI_ISL_4379399
LC0069301	hCoV-19/USA/TX-CDC-LC0069301/2021	EPI_ISL_4379401
LC0052836	hCoV-19/USA/NM-CDC-LC0052836/2021	EPI_ISL_4379405
LC0072195	hCoV-19/USA/KS-CDC-LC0072195/2021	EPI_ISL_4379408
LC0061615	hCoV-19/USA/FL-CDC-LC0061615/2021	EPI_ISL_4379442
LC0065578	hCoV-19/USA/MS-CDC-LC0065578/2021	EPI_ISL_4379450
LC0395443	hCoV-19/USA/IL-CDC-LC0395443/2021	EPI_ISL_7663384
LC0396009	hCoV-19/USA/PA-CDC-LC0396009/2021	EPI_ISL_7664796
LC0097522	hCoV-19/USA/CA-CDC-LC0097522/2021	EPI_ISL_4379456
LC0073267	hCoV-19/USA/NV-CDC-LC0073267/2021	EPI_ISL_4379461
LC0075034	hCoV-19/USA/NC-CDC-LC0075034/2021	EPI_ISL_4379463
LC0095584	hCoV-19/USA/WI-CDC-LC0095584/2021	EPI_ISL_4379465
LC0061664	hCoV-19/USA/TN-CDC-LC0061664/2021	EPI_ISL_4379467
LC0041437	hCoV-19/USA/GA-CDC-LC0041437/2021	EPI_ISL_4379472
LC0056967	hCoV-19/USA/PA-CDC-LC0056967/2021	EPI_ISL_4379480
LC0072432	hCoV-19/USA/PA-CDC-LC0072432/2021	EPI_ISL_4379490
LC0068431	hCoV-19/USA/KY-CDC-LC0068431/2021	EPI_ISL_4379492
LC0071104	hCoV-19/USA/NV-CDC-LC0071104/2021	EPI_ISL_4379494
LC0075220	hCoV-19/USA/FL-CDC-LC0075220/2021	EPI_ISL_4379498
LC0069180	hCoV-19/USA/CA-CDC-LC0069180/2021	EPI_ISL_4379500
LC0060291	hCoV-19/USA/MN-CDC-LC0060291/2021	EPI_ISL_4379514
LC0069095	hCoV-19/USA/AR-CDC-LC0069095/2021	EPI_ISL_4379523
LC0068920	hCoV-19/USA/RI-CDC-LC0068920/2021	EPI_ISL_4379540
LC0095393	hCoV-19/USA/PA-CDC-LC0095393/2021	EPI_ISL_4379546
LC0073518	hCoV-19/USA/AR-CDC-LC0073518/2021	EPI_ISL_4379567
LC0042999	hCoV-19/USA/SC-CDC-LC0042999/2021	EPI_ISL_4379580
LC0064243	hCoV-19/USA/NC-CDC-LC0064243/2021	EPI_ISL_4379582
LC0068621	hCoV-19/USA/WV-CDC-LC0068621/2021	EPI_ISL_4379594
LC0073841	hCoV-19/USA/NM-CDC-LC0073841/2021	EPI_ISL_4379596
LC0055107	hCoV-19/USA/CT-CDC-LC0055107/2021	EPI_ISL_4379599
LC0059344	hCoV-19/USA/AR-CDC-LC0059344/2021	EPI_ISL_4379601
LC0069055	hCoV-19/USA/OK-CDC-LC0069055/2021	EPI_ISL_4379605
LC0036043	hCoV-19/USA/NJ-CDC-LC0036043/2021	EPI_ISL_4379607
LC0073102	hCoV-19/USA/CA-CDC-LC0073102/2021	EPI_ISL_4379614
LC0068024	hCoV-19/USA/OK-CDC-LC0068024/2021	EPI_ISL_4379615
LC0412470	hCoV-19/USA/KY-CDC-LC0412470/2021	EPI_ISL_7902863
LC0061906	hCoV-19/USA/VT-CDC-LC0061906/2021	EPI_ISL_4379620
LC0069516	hCoV-19/USA/AZ-CDC-LC0069516/2021	EPI_ISL_4379636
LC0064469	hCoV-19/USA/WV-CDC-LC0064469/2021	EPI_ISL_4379642
LC0073790	hCoV-19/USA/CA-CDC-LC0073790/2021	EPI_ISL_4379649
LC0055635	hCoV-19/USA/UT-CDC-LC0055635/2021	EPI_ISL_4379653
LC0069658	hCoV-19/USA/CA-CDC-LC0069658/2021	EPI_ISL_4379661
LC0075085	hCoV-19/USA/FL-CDC-LC0075085/2021	EPI_ISL_4379665
LC0058390	hCoV-19/USA/IL-CDC-LC0058390/2021	EPI_ISL_4379666
LC0065288	hCoV-19/USA/TN-CDC-LC0065288/2021	EPI_ISL_4379671
LC0053869	hCoV-19/USA/NJ-CDC-LC0053869/2021	EPI_ISL_4379677
LC0075064	hCoV-19/USA/FL-CDC-LC0075064/2021	EPI_ISL_4379680
LC0073307	hCoV-19/USA/AZ-CDC-LC0073307/2021	EPI_ISL_4379703
LC0072869	hCoV-19/USA/NC-CDC-LC0072869/2021	EPI_ISL_4379706
LC0091026	hCoV-19/USA/NJ-CDC-LC0091026/2021	EPI_ISL_4379728
LC0048309	hCoV-19/USA/NY-CDC-LC0048309/2021	EPI_ISL_4379731
LC0073528	hCoV-19/USA/AR-CDC-LC0073528/2021	EPI_ISL_4379737
LC0073103	hCoV-19/USA/CA-CDC-LC0073103/2021	EPI_ISL_4379756
LC0090499	hCoV-19/USA/NC-CDC-LC0090499/2021	EPI_ISL_4379773
LC0063750	hCoV-19/USA/PA-CDC-LC0063750/2021	EPI_ISL_4379777
LC0072222	hCoV-19/USA/MO-CDC-LC0072222/2021	EPI_ISL_4379786
LC0052959	hCoV-19/USA/TX-CDC-LC0052959/2021	EPI_ISL_4379788
LC0085855	hCoV-19/USA/AR-CDC-LC0085855/2021	EPI_ISL_4379811
LC0086009	hCoV-19/USA/KY-CDC-LC0086009/2021	EPI_ISL_4379821
LC0090185	hCoV-19/USA/AR-CDC-LC0090185/2021	EPI_ISL_4379833
LC0073888	hCoV-19/USA/WA-CDC-LC0073888/2021	EPI_ISL_4379854
LC0070870	hCoV-19/USA/UT-CDC-LC0070870/2021	EPI_ISL_4380866
LC0072360	hCoV-19/USA/FL-CDC-LC0072360/2021	EPI_ISL_4380517
LC0069256	hCoV-19/USA/NM-CDC-LC0069256/2021	EPI_ISL_4380697
LC0073746	hCoV-19/USA/KS-CDC-LC0073746/2021	EPI_ISL_4380589
LC0073321	hCoV-19/USA/CA-CDC-LC0073321/2021	EPI_ISL_4380029
LC0060053	hCoV-19/USA/IL-CDC-LC0060053/2021	EPI_ISL_4380547
LC0073880	hCoV-19/USA/NV-CDC-LC0073880/2021	EPI_ISL_4380133
LC0075426	hCoV-19/USA/IL-CDC-LC0075426/2021	EPI_ISL_4380553
LC0075127	hCoV-19/USA/FL-CDC-LC0075127/2021	EPI_ISL_4380764
LC0072207	hCoV-19/USA/MO-CDC-LC0072207/2021	EPI_ISL_4380387
LC0038789	hCoV-19/USA/NJ-CDC-LC0038789/2021	EPI_ISL_4380593
LC0062875	hCoV-19/USA/IL-CDC-LC0062875/2021	EPI_ISL_4380011
LC0073263	hCoV-19/USA/UT-CDC-LC0073263/2021	EPI_ISL_4380014
LC0083477	hCoV-19/USA/UT-CDC-LC0083477/2021	EPI_ISL_4380020
LC0054433	hCoV-19/USA/MD-CDC-LC0054433/2021	EPI_ISL_4380024
LC0094283	hCoV-19/USA/TN-CDC-LC0094283/2021	EPI_ISL_4380017
LC0065592	hCoV-19/USA/VA-CDC-LC0065592/2021	EPI_ISL_4380039
LC0067630	hCoV-19/USA/CA-CDC-LC0067630/2021	EPI_ISL_4380004
LC0072187	hCoV-19/USA/MO-CDC-LC0072187/2021	EPI_ISL_4380059
LC0069296	hCoV-19/USA/NV-CDC-LC0069296/2021	EPI_ISL_4380923
LC0078659	hCoV-19/USA/NJ-CDC-LC0078659/2021	EPI_ISL_4380815
LC0069511	hCoV-19/USA/NV-CDC-LC0069511/2021	EPI_ISL_4380824
LC0078918	hCoV-19/USA/AL-CDC-LC0078918/2021	EPI_ISL_4380836
LC0052059	hCoV-19/USA/FL-CDC-LC0052059/2021	EPI_ISL_4380909
LC0071039	hCoV-19/USA/NM-CDC-LC0071039/2021	EPI_ISL_4380911
LC0035886	hCoV-19/USA/NJ-CDC-LC0035886/2021	EPI_ISL_4379892
LC0069688	hCoV-19/USA/TX-CDC-LC0069688/2021	EPI_ISL_4379898
LC0084490	hCoV-19/USA/NY-CDC-LC0084490/2021	EPI_ISL_4379910
LC0073703	hCoV-19/USA/NM-CDC-LC0073703/2021	EPI_ISL_4379920
LC0072584	hCoV-19/USA/VA-CDC-LC0072584/2021	EPI_ISL_4379927
LC0035644	hCoV-19/USA/VA-CDC-LC0035644/2021	EPI_ISL_4379936
LC0070905	hCoV-19/USA/LA-CDC-LC0070905/2021	EPI_ISL_4379944
LC0083636	hCoV-19/USA/NV-CDC-LC0083636/2021	EPI_ISL_4379948
LC0063845	hCoV-19/USA/VA-CDC-LC0063845/2021	EPI_ISL_4379956
LC0067051	hCoV-19/USA/NC-CDC-LC0067051/2021	EPI_ISL_4379959
LC0072990	hCoV-19/USA/KY-CDC-LC0072990/2021	EPI_ISL_4379963
LC0073365	hCoV-19/USA/IL-CDC-LC0073365/2021	EPI_ISL_4379966
LC0092295	hCoV-19/USA/CA-CDC-LC0092295/2021	EPI_ISL_4379976
LC0057940	hCoV-19/USA/NY-CDC-LC0057940/2021	EPI_ISL_4379978
LC0072843	hCoV-19/USA/FL-CDC-LC0072843/2021	EPI_ISL_4379984
LC0075448	hCoV-19/USA/GA-CDC-LC0075448/2021	EPI_ISL_4379986
LC0070192	hCoV-19/USA/NJ-CDC-LC0070192/2021	EPI_ISL_4379989
LC0075379	hCoV-19/USA/KS-CDC-LC0075379/2021	EPI_ISL_4379996
LC0070991	hCoV-19/USA/NM-CDC-LC0070991/2021	EPI_ISL_4380032
LC0036131	hCoV-19/USA/NJ-CDC-LC0036131/2021	EPI_ISL_4380044
LC0075204	hCoV-19/USA/FL-CDC-LC0075204/2021	EPI_ISL_4380066
LC0053889	hCoV-19/USA/NJ-CDC-LC0053889/2021	EPI_ISL_4380068
LC0036494	hCoV-19/USA/NJ-CDC-LC0036494/2021	EPI_ISL_4380070
LC0073473	hCoV-19/USA/NV-CDC-LC0073473/2021	EPI_ISL_4380072
LC0072212	hCoV-19/USA/MO-CDC-LC0072212/2021	EPI_ISL_4380074
LC0407746	hCoV-19/USA/MA-CDC-LC0407746/2021	EPI_ISL_7914763
LC0054083	hCoV-19/USA/MD-CDC-LC0054083/2021	EPI_ISL_4380089
LC0089922	hCoV-19/USA/TX-CDC-LC0089922/2021	EPI_ISL_4380098
LC0094815	hCoV-19/USA/MO-CDC-LC0094815/2021	EPI_ISL_4380104
LC0072850	hCoV-19/USA/NC-CDC-LC0072850/2021	EPI_ISL_4380111
LC0072510	hCoV-19/USA/NJ-CDC-LC0072510/2021	EPI_ISL_4380128
LC0069478	hCoV-19/USA/KY-CDC-LC0069478/2021	EPI_ISL_4380131
LC0073228	hCoV-19/USA/CA-CDC-LC0073228/2021	EPI_ISL_4380135
LC0045625	hCoV-19/USA/WA-CDC-LC0045625/2021	EPI_ISL_4380148
LC0072967	hCoV-19/USA/TX-CDC-LC0072967/2021	EPI_ISL_4380156
LC0058118	hCoV-19/USA/NC-CDC-LC0058118/2021	EPI_ISL_4380158
LC0073055	hCoV-19/USA/CA-CDC-LC0073055/2021	EPI_ISL_4380162
LC0095915	hCoV-19/USA/NJ-CDC-LC0095915/2021	EPI_ISL_4380164
LC0047957	hCoV-19/USA/MA-CDC-LC0047957/2021	EPI_ISL_4380166
LC0072748	hCoV-19/USA/NJ-CDC-LC0072748/2021	EPI_ISL_4380168
LC0067696	hCoV-19/USA/OK-CDC-LC0067696/2021	EPI_ISL_4380174
LC0065997	hCoV-19/USA/NC-CDC-LC0065997/2021	EPI_ISL_4380177
LC0041759	hCoV-19/USA/WV-CDC-LC0041759/2021	EPI_ISL_4380179
LC0072274	hCoV-19/USA/MO-CDC-LC0072274/2021	EPI_ISL_4380181
LC0070819	hCoV-19/USA/OR-CDC-LC0070819/2021	EPI_ISL_4380185
LC0069659	hCoV-19/USA/CA-CDC-LC0069659/2021	EPI_ISL_4380186
LC0072664	hCoV-19/USA/NJ-CDC-LC0072664/2021	EPI_ISL_4380187
LC0060579	hCoV-19/USA/IL-CDC-LC0060579/2021	EPI_ISL_4380188
LC0071034	hCoV-19/USA/WA-CDC-LC0071034/2021	EPI_ISL_4380189
LC0058194	hCoV-19/USA/VA-CDC-LC0058194/2021	EPI_ISL_4380191
LC0069115	hCoV-19/USA/KS-CDC-LC0069115/2021	EPI_ISL_4380194
LC0072237	hCoV-19/USA/IN-CDC-LC0072237/2021	EPI_ISL_4380196
LC0067568	hCoV-19/USA/TX-CDC-LC0067568/2021	EPI_ISL_4380198
LC0096367	hCoV-19/USA/VA-CDC-LC0096367/2021	EPI_ISL_4380200
LC0072813	hCoV-19/USA/NC-CDC-LC0072813/2021	EPI_ISL_4380201
LC0043662	hCoV-19/USA/CA-CDC-LC0043662/2021	EPI_ISL_4380205
LC0075128	hCoV-19/USA/LA-CDC-LC0075128/2021	EPI_ISL_4380207
LC0043275	hCoV-19/USA/PA-CDC-LC0043275/2021	EPI_ISL_4380209
LC0072896	hCoV-19/USA/WA-CDC-LC0072896/2021	EPI_ISL_4380214
LC0053475	hCoV-19/USA/PA-CDC-LC0053475/2021	EPI_ISL_4380216
LC0051005	hCoV-19/USA/NJ-CDC-LC0051005/2021	EPI_ISL_4380224
LC0430260	hCoV-19/USA/NC-CDC-LC0430260/2021	EPI_ISL_8154763
LC0067756	hCoV-19/USA/NM-CDC-LC0067756/2021	EPI_ISL_4380234
LC0073451	hCoV-19/USA/AZ-CDC-LC0073451/2021	EPI_ISL_4380265
LC0044761	hCoV-19/USA/CA-CDC-LC0044761/2021	EPI_ISL_4380291
LC0037093	hCoV-19/USA/FL-CDC-LC0037093/2021	EPI_ISL_4380295
LC0079381	hCoV-19/USA/GA-CDC-LC0079381/2021	EPI_ISL_4380297
LC0073396	hCoV-19/USA/WV-CDC-LC0073396/2021	EPI_ISL_4380299
LC0075328	hCoV-19/USA/MO-CDC-LC0075328/2021	EPI_ISL_4380310
LC0069113	hCoV-19/USA/AR-CDC-LC0069113/2021	EPI_ISL_4380315
LC0046657	hCoV-19/USA/NY-CDC-LC0046657/2021	EPI_ISL_4380319
LC0071086	hCoV-19/USA/NM-CDC-LC0071086/2021	EPI_ISL_4380330
LC0059323	hCoV-19/USA/TX-CDC-LC0059323/2021	EPI_ISL_4380340
LC0070598	hCoV-19/USA/IL-CDC-LC0070598/2021	EPI_ISL_4380344
LC0072590	hCoV-19/USA/SC-CDC-LC0072590/2021	EPI_ISL_4380350
LC0066550	hCoV-19/USA/NJ-CDC-LC0066550/2021	EPI_ISL_4380360
LC0049324	hCoV-19/USA/IL-CDC-LC0049324/2021	EPI_ISL_4380369
LC0075136	hCoV-19/USA/NY-CDC-LC0075136/2021	EPI_ISL_4380371
LC0046346	hCoV-19/USA/IL-CDC-LC0046346/2021	EPI_ISL_4380395
LC0068835	hCoV-19/USA/FL-CDC-LC0068835/2021	EPI_ISL_4380410
LC0058791	hCoV-19/USA/CA-CDC-LC0058791/2021	EPI_ISL_4380418
LC0041289	hCoV-19/USA/LA-CDC-LC0041289/2021	EPI_ISL_4380424
LC0048391	hCoV-19/USA/IL-CDC-LC0048391/2021	EPI_ISL_4380430
LC0049187	hCoV-19/USA/FL-CDC-LC0049187/2021	EPI_ISL_4380431
LC0043762	hCoV-19/USA/CA-CDC-LC0043762/2021	EPI_ISL_4380433
LC0050418	hCoV-19/USA/IL-CDC-LC0050418/2021	EPI_ISL_4380436
LC0069257	hCoV-19/USA/NM-CDC-LC0069257/2021	EPI_ISL_4380438
LC0091991	hCoV-19/USA/KY-CDC-LC0091991/2021	EPI_ISL_4380439
LC0069640	hCoV-19/USA/WA-CDC-LC0069640/2021	EPI_ISL_4380441
LC0071054	hCoV-19/USA/AZ-CDC-LC0071054/2021	EPI_ISL_4380443
LC0072695	hCoV-19/USA/NC-CDC-LC0072695/2021	EPI_ISL_4380447
LC0090405	hCoV-19/USA/FL-CDC-LC0090405/2021	EPI_ISL_4380450
LC0406758	hCoV-19/USA/RI-CDC-LC0406758/2021	EPI_ISL_7903463
LC0412125	hCoV-19/USA/NJ-CDC-LC0412125/2021	EPI_ISL_7913463
LC0045886	hCoV-19/USA/MI-CDC-LC0045886/2021	EPI_ISL_4380454
LC0096409	hCoV-19/USA/VA-CDC-LC0096409/2021	EPI_ISL_4380456
LC0075249	hCoV-19/USA/CO-CDC-LC0075249/2021	EPI_ISL_4380462
LC0072651	hCoV-19/USA/NC-CDC-LC0072651/2021	EPI_ISL_4380464
LC0053648	hCoV-19/USA/NC-CDC-LC0053648/2021	EPI_ISL_4380468
LC0057135	hCoV-19/USA/NJ-CDC-LC0057135/2021	EPI_ISL_4380470
LC0093664	hCoV-19/USA/FL-CDC-LC0093664/2021	EPI_ISL_4380472
LC0067420	hCoV-19/USA/AZ-CDC-LC0067420/2021	EPI_ISL_4380474
LC0073463	hCoV-19/USA/TX-CDC-LC0073463/2021	EPI_ISL_4380476
LC0072359	hCoV-19/USA/FL-CDC-LC0072359/2021	EPI_ISL_4380478
LC0083779	hCoV-19/USA/CA-CDC-LC0083779/2021	EPI_ISL_4380479
LC0075250	hCoV-19/USA/TN-CDC-LC0075250/2021	EPI_ISL_4380485
LC0072781	hCoV-19/USA/WI-CDC-LC0072781/2021	EPI_ISL_4380487
LC0069642	hCoV-19/USA/OR-CDC-LC0069642/2021	EPI_ISL_4380489
LC0062434	hCoV-19/USA/CT-CDC-LC0062434/2021	EPI_ISL_4380491
LC0072789	hCoV-19/USA/IL-CDC-LC0072789/2021	EPI_ISL_4380495
LC0073699	hCoV-19/USA/TX-CDC-LC0073699/2021	EPI_ISL_4380499
LC0072707	hCoV-19/USA/NC-CDC-LC0072707/2021	EPI_ISL_4380510
LC0038574	hCoV-19/USA/PA-CDC-LC0038574/2021	EPI_ISL_4380516
LC0057970	hCoV-19/USA/MI-CDC-LC0057970/2021	EPI_ISL_4380519
LC0070985	hCoV-19/USA/NM-CDC-LC0070985/2021	EPI_ISL_4380525
LC0037112	hCoV-19/USA/MA-CDC-LC0037112/2021	EPI_ISL_4380529
LC0072175	hCoV-19/USA/KS-CDC-LC0072175/2021	EPI_ISL_4380535
LC0073193	hCoV-19/USA/AZ-CDC-LC0073193/2021	EPI_ISL_4380540
LC0047683	hCoV-19/USA/CT-CDC-LC0047683/2021	EPI_ISL_4380562
LC0073505	hCoV-19/USA/UT-CDC-LC0073505/2021	EPI_ISL_4380567
LC0069246	hCoV-19/USA/NV-CDC-LC0069246/2021	EPI_ISL_4380569
LC0095392	hCoV-19/USA/NY-CDC-LC0095392/2021	EPI_ISL_4380571
LC0072324	hCoV-19/USA/NC-CDC-LC0072324/2021	EPI_ISL_4380575
LC0070997	hCoV-19/USA/KS-CDC-LC0070997/2021	EPI_ISL_4380587
LC0036893	hCoV-19/USA/MD-CDC-LC0036893/2021	EPI_ISL_4380597
LC0073639	hCoV-19/USA/KY-CDC-LC0073639/2021	EPI_ISL_4380601
LC0069702	hCoV-19/USA/NV-CDC-LC0069702/2021	EPI_ISL_4380612
LC0075278	hCoV-19/USA/CO-CDC-LC0075278/2021	EPI_ISL_4380617
LC0073869	hCoV-19/USA/NV-CDC-LC0073869/2021	EPI_ISL_4380629
LC0055549	hCoV-19/USA/TX-CDC-LC0055549/2021	EPI_ISL_4380639
LC0068120	hCoV-19/USA/CA-CDC-LC0068120/2021	EPI_ISL_4380645
LC0073005	hCoV-19/USA/IL-CDC-LC0073005/2021	EPI_ISL_4380659
LC0069680	hCoV-19/USA/TX-CDC-LC0069680/2021	EPI_ISL_4380660
LC0046044	hCoV-19/USA/NJ-CDC-LC0046044/2021	EPI_ISL_4380666
LC0079851	hCoV-19/USA/CA-CDC-LC0079851/2021	EPI_ISL_4380672
LC0069425	hCoV-19/USA/NM-CDC-LC0069425/2021	EPI_ISL_4380674
LC0055135	hCoV-19/USA/FL-CDC-LC0055135/2021	EPI_ISL_4380681
LC0050988	hCoV-19/USA/NJ-CDC-LC0050988/2021	EPI_ISL_4380689
LC0083803	hCoV-19/USA/CA-CDC-LC0083803/2021	EPI_ISL_4380693
LC0051474	hCoV-19/USA/IL-CDC-LC0051474/2021	EPI_ISL_4380694
LC0073439	hCoV-19/USA/WA-CDC-LC0073439/2021	EPI_ISL_4380716
LC0072259	hCoV-19/USA/MO-CDC-LC0072259/2021	EPI_ISL_4380718
LC0073514	hCoV-19/USA/NV-CDC-LC0073514/2021	EPI_ISL_4380722
LC0072315	hCoV-19/USA/NC-CDC-LC0072315/2021	EPI_ISL_4380726
LC0053568	hCoV-19/USA/PA-CDC-LC0053568/2021	EPI_ISL_4380728
LC0072765	hCoV-19/USA/NJ-CDC-LC0072765/2021	EPI_ISL_4380730
LC0078872	hCoV-19/USA/NY-CDC-LC0078872/2021	EPI_ISL_4380734
LC0096399	hCoV-19/USA/NC-CDC-LC0096399/2021	EPI_ISL_4380742
LC0036407	hCoV-19/USA/NJ-CDC-LC0036407/2021	EPI_ISL_4380744
LC0054067	hCoV-19/USA/NC-CDC-LC0054067/2021	EPI_ISL_4380746
LC0071062	hCoV-19/USA/NV-CDC-LC0071062/2021	EPI_ISL_4380750
LC0051809	hCoV-19/USA/NC-CDC-LC0051809/2021	EPI_ISL_4380754
LC0050147	hCoV-19/USA/FL-CDC-LC0050147/2021	EPI_ISL_4380756
LC0091919	hCoV-19/USA/NV-CDC-LC0091919/2021	EPI_ISL_4380757
LC0069225	hCoV-19/USA/AR-CDC-LC0069225/2021	EPI_ISL_4380759
LC0078934	hCoV-19/USA/FL-CDC-LC0078934/2021	EPI_ISL_4380762
LC0078963	hCoV-19/USA/FL-CDC-LC0078963/2021	EPI_ISL_4380766
LC0073563	hCoV-19/USA/UT-CDC-LC0073563/2021	EPI_ISL_4380767
LC0069222	hCoV-19/USA/KS-CDC-LC0069222/2021	EPI_ISL_4380769
LC0074968	hCoV-19/USA/NC-CDC-LC0074968/2021	EPI_ISL_4380771
LC0069630	hCoV-19/USA/OR-CDC-LC0069630/2021	EPI_ISL_4380773
LC0069367	hCoV-19/USA/CA-CDC-LC0069367/2021	EPI_ISL_4380775
LC0048229	hCoV-19/USA/RI-CDC-LC0048229/2021	EPI_ISL_4380781
LC0075053	hCoV-19/USA/NC-CDC-LC0075053/2021	EPI_ISL_4380783
LC0037005	hCoV-19/USA/VA-CDC-LC0037005/2021	EPI_ISL_4380785
LC0043777	hCoV-19/USA/CA-CDC-LC0043777/2021	EPI_ISL_4380787
LC0090411	hCoV-19/USA/FL-CDC-LC0090411/2021	EPI_ISL_4380791
LC0053957	hCoV-19/USA/PA-CDC-LC0053957/2021	EPI_ISL_4380799
LC0036439	hCoV-19/USA/PA-CDC-LC0036439/2021	EPI_ISL_4380805
LC0069674	hCoV-19/USA/CA-CDC-LC0069674/2021	EPI_ISL_4380830
LC0075102	hCoV-19/USA/FL-CDC-LC0075102/2021	EPI_ISL_4380838
LC0069751	hCoV-19/USA/NM-CDC-LC0069751/2021	EPI_ISL_4380844
LC0085967	hCoV-19/USA/AZ-CDC-LC0085967/2021	EPI_ISL_4380854
LC0072786	hCoV-19/USA/IN-CDC-LC0072786/2021	EPI_ISL_4380860
LC0069164	hCoV-19/USA/WA-CDC-LC0069164/2021	EPI_ISL_4380862
LC0062523	hCoV-19/USA/FL-CDC-LC0062523/2021	EPI_ISL_4380870
LC0072325	hCoV-19/USA/GA-CDC-LC0072325/2021	EPI_ISL_4380898
LC0070801	hCoV-19/USA/AZ-CDC-LC0070801/2021	EPI_ISL_4380903
LC0072956	hCoV-19/USA/NM-CDC-LC0072956/2021	EPI_ISL_4380921
LC0073546	hCoV-19/USA/CA-CDC-LC0073546/2021	EPI_ISL_4380927
LC0058721	hCoV-19/USA/MN-CDC-LC0058721/2021	EPI_ISL_4380832
LC0097842	hCoV-19/USA/WA-CDC-LC0097842/2021	EPI_ISL_4381300
LC0043479	hCoV-19/USA/CA-CDC-LC0043479/2021	EPI_ISL_4380977
LC0065520	hCoV-19/USA/FL-CDC-LC0065520/2021	EPI_ISL_4381560
LC0061173	hCoV-19/USA/SC-CDC-LC0061173/2021	EPI_ISL_4381184
LC0095276	hCoV-19/USA/FL-CDC-LC0095276/2021	EPI_ISL_4381098
LC0072685	hCoV-19/USA/NJ-CDC-LC0072685/2021	EPI_ISL_4381094
LC0072364	hCoV-19/USA/FL-CDC-LC0072364/2021	EPI_ISL_4381169
LC0072840	hCoV-19/USA/NC-CDC-LC0072840/2021	EPI_ISL_4381297
LC0072801	hCoV-19/USA/IN-CDC-LC0072801/2021	EPI_ISL_4381071
LC0069401	hCoV-19/USA/WA-CDC-LC0069401/2021	EPI_ISL_4381473
LC0058454	hCoV-19/USA/NC-CDC-LC0058454/2021	EPI_ISL_4381495
LC0052784	hCoV-19/USA/WV-CDC-LC0052784/2021	EPI_ISL_4381254
LC0048585	hCoV-19/USA/CT-CDC-LC0048585/2021	EPI_ISL_4381200
LC0054172	hCoV-19/USA/NC-CDC-LC0054172/2021	EPI_ISL_4381562
LC0070258	hCoV-19/USA/NC-CDC-LC0070258/2021	EPI_ISL_4381623
LC0075072	hCoV-19/USA/TN-CDC-LC0075072/2021	EPI_ISL_4381549
LC0069294	hCoV-19/USA/KS-CDC-LC0069294/2021	EPI_ISL_4381696
LC0072597	hCoV-19/USA/NC-CDC-LC0072597/2021	EPI_ISL_4381866
LC0057922	hCoV-19/USA/PA-CDC-LC0057922/2021	EPI_ISL_4381269
LC0073286	hCoV-19/USA/AR-CDC-LC0073286/2021	EPI_ISL_4381167
LC0072616	hCoV-19/USA/NC-CDC-LC0072616/2021	EPI_ISL_4381281
LC0073045	hCoV-19/USA/CA-CDC-LC0073045/2021	EPI_ISL_4381291
LC0055073	hCoV-19/USA/VA-CDC-LC0055073/2021	EPI_ISL_4381023
LC0062880	hCoV-19/USA/IL-CDC-LC0062880/2021	EPI_ISL_4381084
LC0049829	hCoV-19/USA/PA-CDC-LC0049829/2021	EPI_ISL_4381027
LC0083431	hCoV-19/USA/NV-CDC-LC0083431/2021	EPI_ISL_4381017
LC0061972	hCoV-19/USA/FL-CDC-LC0061972/2021	EPI_ISL_4381028
LC0069593	hCoV-19/USA/MO-CDC-LC0069593/2021	EPI_ISL_4381049
LC0073020	hCoV-19/USA/KY-CDC-LC0073020/2021	EPI_ISL_4381461
LC0073661	hCoV-19/USA/WV-CDC-LC0073661/2021	EPI_ISL_4381582
LC0054986	hCoV-19/USA/MA-CDC-LC0054986/2021	EPI_ISL_4381104
LC0041178	hCoV-19/USA/FL-CDC-LC0041178/2021	EPI_ISL_4381222
LC0046325	hCoV-19/USA/IL-CDC-LC0046325/2021	EPI_ISL_4380937
LC0069300	hCoV-19/USA/NV-CDC-LC0069300/2021	EPI_ISL_4380941
LC0072241	hCoV-19/USA/MO-CDC-LC0072241/2021	EPI_ISL_4380951
LC0040337	hCoV-19/USA/FL-CDC-LC0040337/2021	EPI_ISL_4380962
LC0056822	hCoV-19/USA/GA-CDC-LC0056822/2021	EPI_ISL_4380964
LC0093906	hCoV-19/USA/FL-CDC-LC0093906/2021	EPI_ISL_4380966
LC0070708	hCoV-19/USA/NC-CDC-LC0070708/2021	EPI_ISL_4380968
LC0095090	hCoV-19/USA/FL-CDC-LC0095090/2021	EPI_ISL_4380972
LC0418757	hCoV-19/USA/IL-CDC-LC0418757/2021	EPI_ISL_8023063
LC0427243	hCoV-19/USA/OH-CDC-LC0427243/2021	EPI_ISL_8026863
LC0072971	hCoV-19/USA/AZ-CDC-LC0072971/2021	EPI_ISL_4380979
LC0072544	hCoV-19/USA/FL-CDC-LC0072544/2021	EPI_ISL_4380981
LC0089958	hCoV-19/USA/TX-CDC-LC0089958/2021	EPI_ISL_4380983
LC0060106	hCoV-19/USA/OH-CDC-LC0060106/2021	EPI_ISL_4380985
LC0079044	hCoV-19/USA/FL-CDC-LC0079044/2021	EPI_ISL_4380987
LC0073452	hCoV-19/USA/TX-CDC-LC0073452/2021	EPI_ISL_4380989
LC0041770	hCoV-19/USA/OH-CDC-LC0041770/2021	EPI_ISL_4380992
LC0069710	hCoV-19/USA/AZ-CDC-LC0069710/2021	EPI_ISL_4380994
LC0095342	hCoV-19/USA/VA-CDC-LC0095342/2021	EPI_ISL_4381000
LC0070936	hCoV-19/USA/MT-CDC-LC0070936/2021	EPI_ISL_4381003
LC0073184	hCoV-19/USA/CA-CDC-LC0073184/2021	EPI_ISL_4381007
LC0044374	hCoV-19/USA/NC-CDC-LC0044374/2021	EPI_ISL_4381021
LC0055019	hCoV-19/USA/FL-CDC-LC0055019/2021	EPI_ISL_4381032
LC0056100	hCoV-19/USA/ND-CDC-LC0056100/2021	EPI_ISL_4381034
LC0052331	hCoV-19/USA/FL-CDC-LC0052331/2021	EPI_ISL_4381038
LC0040913	hCoV-19/USA/CT-CDC-LC0040913/2021	EPI_ISL_4381044
LC0072525	hCoV-19/USA/NC-CDC-LC0072525/2021	EPI_ISL_4381047
LC0417157	hCoV-19/USA/WA-CDC-LC0417157/2021	EPI_ISL_7771007
LC0064220	hCoV-19/USA/NJ-CDC-LC0064220/2021	EPI_ISL_4381059
LC0073582	hCoV-19/USA/CA-CDC-LC0073582/2021	EPI_ISL_4381064
LC0075017	hCoV-19/USA/FL-CDC-LC0075017/2021	EPI_ISL_4381065
LC0057336	hCoV-19/USA/NC-CDC-LC0057336/2021	EPI_ISL_4381069
LC0072528	hCoV-19/USA/MD-CDC-LC0072528/2021	EPI_ISL_4381075
LC0072387	hCoV-19/USA/IL-CDC-LC0072387/2021	EPI_ISL_4381077
LC0069304	hCoV-19/USA/NV-CDC-LC0069304/2021	EPI_ISL_4381081
LC1045181	hCoV-19/USA/FL-CDC-LC1045181/2023	EPI_ISL_17979006
LC1045248	hCoV-19/USA/NY-CDC-LC1045248/2023	EPI_ISL_17979012
LC1045164	hCoV-19/USA/FL-CDC-LC1045164/2023	EPI_ISL_17979011
LC1045145	hCoV-19/USA/NC-CDC-LC1045145/2023	EPI_ISL_17979019
LC1045446	hCoV-19/USA/FL-CDC-LC1045446/2023	EPI_ISL_17979032
LC1045574	hCoV-19/USA/IL-CDC-LC1045574/2023	EPI_ISL_17979043
LC1045508	hCoV-19/USA/NY-CDC-LC1045508/2023	EPI_ISL_17979003
LC1045517	hCoV-19/USA/DE-CDC-LC1045517/2023	EPI_ISL_17979004
LC1045239	hCoV-19/USA/MA-CDC-LC1045239/2023	EPI_ISL_17979005
LC1045184	hCoV-19/USA/FL-CDC-LC1045184/2023	EPI_ISL_17979007
LC1045440	hCoV-19/USA/FL-CDC-LC1045440/2023	EPI_ISL_17979021
LC1045146	hCoV-19/USA/FL-CDC-LC1045146/2023	EPI_ISL_17979009
LC1045448	hCoV-19/USA/FL-CDC-LC1045448/2023	EPI_ISL_17979026
LC1045419	hCoV-19/USA/NJ-CDC-LC1045419/2023	EPI_ISL_17979010
LC1045589	hCoV-19/USA/CA-CDC-LC1045589/2023	EPI_ISL_17979023
LC1045497	hCoV-19/USA/NY-CDC-LC1045497/2023	EPI_ISL_17979029
LC1045515	hCoV-19/USA/NJ-CDC-LC1045515/2023	EPI_ISL_17979039
LC1045166	hCoV-19/USA/FL-CDC-LC1045166/2023	EPI_ISL_17979014
LC1045392	hCoV-19/USA/NY-CDC-LC1045392/2023	EPI_ISL_17979025
LC1045247	hCoV-19/USA/NY-CDC-LC1045247/2023	EPI_ISL_17979017
LC1045242	hCoV-19/USA/NJ-CDC-LC1045242/2023	EPI_ISL_17979033
LC1045573	hCoV-19/USA/IL-CDC-LC1045573/2023	EPI_ISL_17979040
LC1045363	hCoV-19/USA/NJ-CDC-LC1045363/2023	EPI_ISL_17979018
LC1045661	hCoV-19/USA/KS-CDC-LC1045661/2023	EPI_ISL_17979028
LC1045496	hCoV-19/USA/NY-CDC-LC1045496/2023	EPI_ISL_17979024
LC1045374	hCoV-19/USA/PA-CDC-LC1045374/2023	EPI_ISL_17979038
LC1045671	hCoV-19/USA/AZ-CDC-LC1045671/2023	EPI_ISL_17979027
LC1045376	hCoV-19/USA/NY-CDC-LC1045376/2023	EPI_ISL_17979030
LC1045662	hCoV-19/USA/WA-CDC-LC1045662/2023	EPI_ISL_17979031
LC1045238	hCoV-19/USA/RI-CDC-LC1045238/2023	EPI_ISL_17979041
LC1045674	hCoV-19/USA/AZ-CDC-LC1045674/2023	EPI_ISL_17979063
LC1045506	hCoV-19/USA/NY-CDC-LC1045506/2023	EPI_ISL_17979036
LC1045350	hCoV-19/USA/PA-CDC-LC1045350/2023	EPI_ISL_17979045
LC1045708	hCoV-19/USA/CA-CDC-LC1045708/2023	EPI_ISL_17979056
LC1045507	hCoV-19/USA/NY-CDC-LC1045507/2023	EPI_ISL_17979044
LC1045679	hCoV-19/USA/CA-CDC-LC1045679/2023	EPI_ISL_17979058
LC1045707	hCoV-19/USA/CA-CDC-LC1045707/2023	EPI_ISL_17979060
LC1045333	hCoV-19/USA/NY-CDC-LC1045333/2023	EPI_ISL_17979069
LC1045236	hCoV-19/USA/NY-CDC-LC1045236/2023	EPI_ISL_17979046
LC1045366	hCoV-19/USA/NY-CDC-LC1045366/2023	EPI_ISL_17979049
LC1045678	hCoV-19/USA/CA-CDC-LC1045678/2023	EPI_ISL_17979059
LC1045397	hCoV-19/USA/NY-CDC-LC1045397/2023	EPI_ISL_17979050
LC1045370	hCoV-19/USA/NY-CDC-LC1045370/2023	EPI_ISL_17979054
LC1045622	hCoV-19/USA/CA-CDC-LC1045622/2023	EPI_ISL_17979064
LC1045368	hCoV-19/USA/NY-CDC-LC1045368/2023	EPI_ISL_17979051
LC1045371	hCoV-19/USA/NY-CDC-LC1045371/2023	EPI_ISL_17979055
LC1045369	hCoV-19/USA/NY-CDC-LC1045369/2023	EPI_ISL_17979053
LC1045672	hCoV-19/USA/CA-CDC-LC1045672/2023	EPI_ISL_17979062
LC1045175	hCoV-19/USA/FL-CDC-LC1045175/2023	EPI_ISL_17979083
LC1045630	hCoV-19/USA/CA-CDC-LC1045630/2023	EPI_ISL_17979065
LC1045338	hCoV-19/USA/DE-CDC-LC1045338/2023	EPI_ISL_17979076
LC1045349	hCoV-19/USA/PA-CDC-LC1045349/2023	EPI_ISL_17979067
LC1045453	hCoV-19/USA/FL-CDC-LC1045453/2023	EPI_ISL_17979071
LC1045450	hCoV-19/USA/FL-CDC-LC1045450/2023	EPI_ISL_17979082
LC1045162	hCoV-19/USA/NC-CDC-LC1045162/2023	EPI_ISL_17979093
LC1045413	hCoV-19/USA/NJ-CDC-LC1045413/2023	EPI_ISL_17979068
LC1045454	hCoV-19/USA/FL-CDC-LC1045454/2023	EPI_ISL_17979080
LC1045452	hCoV-19/USA/FL-CDC-LC1045452/2023	EPI_ISL_17979070
LC1045196	hCoV-19/USA/FL-CDC-LC1045196/2023	EPI_ISL_17979081
LC1045641	hCoV-19/USA/AZ-CDC-LC1045641/2023	EPI_ISL_17979102
LC1045415	hCoV-19/USA/NY-CDC-LC1045415/2023	EPI_ISL_17979073
LC1045391	hCoV-19/USA/CT-CDC-LC1045391/2023	EPI_ISL_17979085
LC1045358	hCoV-19/USA/NY-CDC-LC1045358/2023	EPI_ISL_17979074
LC1045337	hCoV-19/USA/NY-CDC-LC1045337/2023	EPI_ISL_17979075
LC1045172	hCoV-19/USA/FL-CDC-LC1045172/2023	EPI_ISL_17979087
LC1045445	hCoV-19/USA/FL-CDC-LC1045445/2023	EPI_ISL_17979090
LC1045664	hCoV-19/USA/CA-CDC-LC1045664/2023	EPI_ISL_17979099
LC1045169	hCoV-19/USA/VA-CDC-LC1045169/2023	EPI_ISL_17979113
LC1045180	hCoV-19/USA/FL-CDC-LC1045180/2023	EPI_ISL_17979078
LC1045451	hCoV-19/USA/FL-CDC-LC1045451/2023	EPI_ISL_17979084
LC1045647	hCoV-19/USA/WA-CDC-LC1045647/2023	EPI_ISL_17979101
LC1045449	hCoV-19/USA/FL-CDC-LC1045449/2023	EPI_ISL_17979086
LC1045414	hCoV-19/USA/NH-CDC-LC1045414/2023	EPI_ISL_17979094
LC1045607	hCoV-19/USA/CA-CDC-LC1045607/2023	EPI_ISL_17979106
LC1045202	hCoV-19/USA/VA-CDC-LC1045202/2023	EPI_ISL_17979123
LC1045390	hCoV-19/USA/NJ-CDC-LC1045390/2023	EPI_ISL_17979089
LC1045684	hCoV-19/USA/CA-CDC-LC1045684/2023	EPI_ISL_17979098
LC1045701	hCoV-19/USA/CA-CDC-LC1045701/2023	EPI_ISL_17979100
LC1045460	hCoV-19/USA/FL-CDC-LC1045460/2023	EPI_ISL_17979124
LC1045629	hCoV-19/USA/CA-CDC-LC1045629/2023	EPI_ISL_17979096
LC1045648	hCoV-19/USA/TX-CDC-LC1045648/2023	EPI_ISL_17979129
LC1045608	hCoV-19/USA/CA-CDC-LC1045608/2023	EPI_ISL_17979132
LC1045627	hCoV-19/USA/CA-CDC-LC1045627/2023	EPI_ISL_17979097
LC1045576	hCoV-19/USA/NC-CDC-LC1045576/2023	EPI_ISL_17979116
LC1045332	hCoV-19/USA/NY-CDC-LC1045332/2023	EPI_ISL_17979118
LC1045345	hCoV-19/USA/PA-CDC-LC1045345/2023	EPI_ISL_17979109
LC1045640	hCoV-19/USA/AZ-CDC-LC1045640/2023	EPI_ISL_17979104
LC1045713	hCoV-19/USA/AZ-CDC-LC1045713/2023	EPI_ISL_17979105
LC1045235	hCoV-19/USA/NJ-CDC-LC1045235/2023	EPI_ISL_17979111
LC1045168	hCoV-19/USA/NC-CDC-LC1045168/2023	EPI_ISL_17979121
LC1045434	hCoV-19/USA/FL-CDC-LC1045434/2023	EPI_ISL_17979128
LC1045492	hCoV-19/USA/NY-CDC-LC1045492/2023	EPI_ISL_17979115
LC1045577	hCoV-19/USA/IN-CDC-LC1045577/2023	EPI_ISL_17979119
LC1045203	hCoV-19/USA/FL-CDC-LC1045203/2023	EPI_ISL_17979122
LC1045603	hCoV-19/USA/CA-CDC-LC1045603/2023	EPI_ISL_17979140
LC1045690	hCoV-19/USA/CA-CDC-LC1045690/2023	EPI_ISL_17979141
LC1045436	hCoV-19/USA/NC-CDC-LC1045436/2023	EPI_ISL_17979150
LC1045344	hCoV-19/USA/NJ-CDC-LC1045344/2023	EPI_ISL_17979157
LC1045167	hCoV-19/USA/VA-CDC-LC1045167/2023	EPI_ISL_17979125
LC1045605	hCoV-19/USA/CA-CDC-LC1045605/2023	EPI_ISL_17979130
LC1045199	hCoV-19/USA/NC-CDC-LC1045199/2023	EPI_ISL_17979143
LC1045150	hCoV-19/USA/FL-CDC-LC1045150/2023	EPI_ISL_17979126
LC1045599	hCoV-19/USA/CA-CDC-LC1045599/2023	EPI_ISL_17979137
LC1045393	hCoV-19/USA/NJ-CDC-LC1045393/2023	EPI_ISL_17979151
LC1045331	hCoV-19/USA/NJ-CDC-LC1045331/2023	EPI_ISL_17979127
LC1045606	hCoV-19/USA/CA-CDC-LC1045606/2023	EPI_ISL_17979131
LC1045689	hCoV-19/USA/CA-CDC-LC1045689/2023	EPI_ISL_17979133
LC1045609	hCoV-19/USA/CA-CDC-LC1045609/2023	EPI_ISL_17979134
LC1045598	hCoV-19/USA/CA-CDC-LC1045598/2023	EPI_ISL_17979136
LC1045611	hCoV-19/USA/CA-CDC-LC1045611/2023	EPI_ISL_17979135
LC1045149	hCoV-19/USA/FL-CDC-LC1045149/2023	EPI_ISL_17979148
LC1045613	hCoV-19/USA/CA-CDC-LC1045613/2023	EPI_ISL_17979142
LC1045152	hCoV-19/USA/FL-CDC-LC1045152/2023	EPI_ISL_17979152
LC1045650	hCoV-19/USA/CA-CDC-LC1045650/2023	EPI_ISL_17979166
LC1045669	hCoV-19/USA/CA-CDC-LC1045669/2023	EPI_ISL_17979169
LC1045604	hCoV-19/USA/CA-CDC-LC1045604/2023	EPI_ISL_17979174
LC1045464	hCoV-19/USA/FL-CDC-LC1045464/2023	EPI_ISL_17979153
LC1045354	hCoV-19/USA/NJ-CDC-LC1045354/2023	EPI_ISL_17979156
LC1045465	hCoV-19/USA/FL-CDC-LC1045465/2023	EPI_ISL_17979154
LC1045656	hCoV-19/USA/CA-CDC-LC1045656/2023	EPI_ISL_17979172
LC1045384	hCoV-19/USA/DE-CDC-LC1045384/2023	EPI_ISL_17979173
LC1045307	hCoV-19/USA/FL-CDC-LC1045307/2023	EPI_ISL_17979203
LC1045404	hCoV-19/USA/DE-CDC-LC1045404/2023	EPI_ISL_17979155
LC1045380	hCoV-19/USA/NY-CDC-LC1045380/2023	EPI_ISL_17979175
LC1045406	hCoV-19/USA/NJ-CDC-LC1045406/2023	EPI_ISL_17979158
LC1045602	hCoV-19/USA/CA-CDC-LC1045602/2023	EPI_ISL_17979168
LC1045395	hCoV-19/USA/PA-CDC-LC1045395/2023	EPI_ISL_17979159
LC1045382	hCoV-19/USA/NJ-CDC-LC1045382/2023	EPI_ISL_17979178
LC1045352	hCoV-19/USA/NY-CDC-LC1045352/2023	EPI_ISL_17979160
LC1045355	hCoV-19/USA/MA-CDC-LC1045355/2023	EPI_ISL_17979162
LC1045191	hCoV-19/USA/NC-CDC-LC1045191/2023	EPI_ISL_17979183
LC1045346	hCoV-19/USA/NY-CDC-LC1045346/2023	EPI_ISL_17979161
LC1045353	hCoV-19/USA/NJ-CDC-LC1045353/2023	EPI_ISL_17979163
LC1045379	hCoV-19/USA/NY-CDC-LC1045379/2023	EPI_ISL_17979165
LC1045471	hCoV-19/USA/NC-CDC-LC1045471/2023	EPI_ISL_17979187
LC1045387	hCoV-19/USA/NJ-CDC-LC1045387/2023	EPI_ISL_17979167
LC1045658	hCoV-19/USA/NV-CDC-LC1045658/2023	EPI_ISL_17979170
LC1045240	hCoV-19/USA/NY-CDC-LC1045240/2023	EPI_ISL_17979171
LC1045634	hCoV-19/USA/WA-CDC-LC1045634/2023	EPI_ISL_17979180
LC1045309	hCoV-19/USA/FL-CDC-LC1045309/2023	EPI_ISL_17979194
LC1045695	hCoV-19/USA/CA-CDC-LC1045695/2023	EPI_ISL_17979191
LC1045270	hCoV-19/USA/FL-CDC-LC1045270/2023	EPI_ISL_17979199
LC1045189	hCoV-19/USA/NC-CDC-LC1045189/2023	EPI_ISL_17979188
LC1045274	hCoV-19/USA/FL-CDC-LC1045274/2023	EPI_ISL_17979206
LC1045297	hCoV-19/USA/FL-CDC-LC1045297/2023	EPI_ISL_17979209
LC1045339	hCoV-19/USA/PA-CDC-LC1045339/2023	EPI_ISL_17979185
LC0059924	hCoV-19/USA/CA-CDC-LC0059924/2021	EPI_ISL_4381088
LC1045263	hCoV-19/USA/FL-CDC-LC1045263/2023	EPI_ISL_17979192
LC1045273	hCoV-19/USA/FL-CDC-LC1045273/2023	EPI_ISL_17979195
LC1045584	hCoV-19/USA/OH-CDC-LC1045584/2023	EPI_ISL_17979190
LC1045699	hCoV-19/USA/CA-CDC-LC1045699/2023	EPI_ISL_17979210
LC1045583	hCoV-19/USA/OH-CDC-LC1045583/2023	EPI_ISL_17979212
LC1045677	hCoV-19/USA/AZ-CDC-LC1045677/2023	EPI_ISL_17979220
LC1045266	hCoV-19/USA/GA-CDC-LC1045266/2023	EPI_ISL_17979189
LC1045271	hCoV-19/USA/FL-CDC-LC1045271/2023	EPI_ISL_17979196
LC1045473	hCoV-19/USA/NC-CDC-LC1045473/2023	EPI_ISL_17979198
LC1045265	hCoV-19/USA/FL-CDC-LC1045265/2023	EPI_ISL_17979208
LC1045264	hCoV-19/USA/FL-CDC-LC1045264/2023	EPI_ISL_17979193
LC1045306	hCoV-19/USA/FL-CDC-LC1045306/2023	EPI_ISL_17979205
LC1045310	hCoV-19/USA/FL-CDC-LC1045310/2023	EPI_ISL_17979201
LC1045296	hCoV-19/USA/FL-CDC-LC1045296/2023	EPI_ISL_17979202
LC1045586	hCoV-19/USA/CA-CDC-LC1045586/2023	EPI_ISL_17979215
LC1045304	hCoV-19/USA/FL-CDC-LC1045304/2023	EPI_ISL_17979204
LC1045298	hCoV-19/USA/FL-CDC-LC1045298/2023	EPI_ISL_17979207
LC1045717	hCoV-19/USA/CA-CDC-LC1045717/2023	EPI_ISL_17979217
LC1045722	hCoV-19/USA/KY-CDC-LC1045722/2023	EPI_ISL_17979232
LC1045615	hCoV-19/USA/CA-CDC-LC1045615/2023	EPI_ISL_17979211
LC1045700	hCoV-19/USA/CA-CDC-LC1045700/2023	EPI_ISL_17979230
LC1045570	hCoV-19/USA/MI-CDC-LC1045570/2023	EPI_ISL_17979235
LC1045305	hCoV-19/USA/FL-CDC-LC1045305/2023	EPI_ISL_17979213
LC1045676	hCoV-19/USA/NV-CDC-LC1045676/2023	EPI_ISL_17979219
LC1045323	hCoV-19/USA/FL-CDC-LC1045323/2023	EPI_ISL_17979238
LC1045667	hCoV-19/USA/CA-CDC-LC1045667/2023	EPI_ISL_17979214
LC1045582	hCoV-19/USA/IL-CDC-LC1045582/2023	EPI_ISL_17979216
LC1045694	hCoV-19/USA/CA-CDC-LC1045694/2023	EPI_ISL_17979223
LC1045718	hCoV-19/USA/CA-CDC-LC1045718/2023	EPI_ISL_17979218
LC1045637	hCoV-19/USA/CO-CDC-LC1045637/2023	EPI_ISL_17979221
LC1045616	hCoV-19/USA/CA-CDC-LC1045616/2023	EPI_ISL_17979226
LC1045587	hCoV-19/USA/NM-CDC-LC1045587/2023	EPI_ISL_17979222
LC1045697	hCoV-19/USA/CA-CDC-LC1045697/2023	EPI_ISL_17979225
LC1045618	hCoV-19/USA/OK-CDC-LC1045618/2023	EPI_ISL_17979228
LC1045590	hCoV-19/USA/AZ-CDC-LC1045590/2023	EPI_ISL_17979229
LC1045725	hCoV-19/USA/IL-CDC-LC1045725/2023	EPI_ISL_17979233
LC1045617	hCoV-19/USA/CA-CDC-LC1045617/2023	EPI_ISL_17979227
LC1045482	hCoV-19/USA/VA-CDC-LC1045482/2023	EPI_ISL_17979246
LC1045139	hCoV-19/USA/SC-CDC-LC1045139/2023	EPI_ISL_17979253
LC1045595	hCoV-19/USA/AZ-CDC-LC1045595/2023	EPI_ISL_17979231
LC1045308	hCoV-19/USA/SC-CDC-LC1045308/2023	EPI_ISL_17979236
LC1045326	hCoV-19/USA/FL-CDC-LC1045326/2023	EPI_ISL_17979243
LC1045315	hCoV-19/USA/FL-CDC-LC1045315/2023	EPI_ISL_17979237
LC1045321	hCoV-19/USA/FL-CDC-LC1045321/2023	EPI_ISL_17979256
LC1045477	hCoV-19/USA/NC-CDC-LC1045477/2023	EPI_ISL_17979258
LC1045542	hCoV-19/USA/FL-CDC-LC1045542/2023	EPI_ISL_17979268
LC1045141	hCoV-19/USA/FL-CDC-LC1045141/2023	EPI_ISL_17979239
LC1045322	hCoV-19/USA/NJ-CDC-LC1045322/2023	EPI_ISL_17979252
LC1045544	hCoV-19/USA/FL-CDC-LC1045544/2023	EPI_ISL_17979261
LC1045474	hCoV-19/USA/VA-CDC-LC1045474/2023	EPI_ISL_17979241
LC1045313	hCoV-19/USA/FL-CDC-LC1045313/2023	EPI_ISL_17979251
LC1045476	hCoV-19/USA/NC-CDC-LC1045476/2023	EPI_ISL_17979257
LC1045317	hCoV-19/USA/FL-CDC-LC1045317/2023	EPI_ISL_17979242
LC1045205	hCoV-19/USA/FL-CDC-LC1045205/2023	EPI_ISL_17979244
LC1045316	hCoV-19/USA/FL-CDC-LC1045316/2023	EPI_ISL_17979248
LC1045138	hCoV-19/USA/FL-CDC-LC1045138/2023	EPI_ISL_17979245
LC1045320	hCoV-19/USA/FL-CDC-LC1045320/2023	EPI_ISL_17979247
LC1045294	hCoV-19/USA/AL-CDC-LC1045294/2023	EPI_ISL_17979255
LC1045140	hCoV-19/USA/FL-CDC-LC1045140/2023	EPI_ISL_17979250
LC1045481	hCoV-19/USA/VA-CDC-LC1045481/2023	EPI_ISL_17979254
LC1045207	hCoV-19/USA/FL-CDC-LC1045207/2023	EPI_ISL_17979269
LC1045213	hCoV-19/USA/FL-CDC-LC1045213/2023	EPI_ISL_17979264
LC1045255	hCoV-19/USA/NC-CDC-LC1045255/2023	EPI_ISL_17979275
LC1045258	hCoV-19/USA/SC-CDC-LC1045258/2023	EPI_ISL_17979260
LC1045208	hCoV-19/USA/FL-CDC-LC1045208/2023	EPI_ISL_17979267
LC1045541	hCoV-19/USA/FL-CDC-LC1045541/2023	EPI_ISL_17979262
LC1045262	hCoV-19/USA/SC-CDC-LC1045262/2023	EPI_ISL_17979274
LC1045546	hCoV-19/USA/FL-CDC-LC1045546/2023	EPI_ISL_17979271
LC1045212	hCoV-19/USA/FL-CDC-LC1045212/2023	EPI_ISL_17979265
LC1045561	hCoV-19/USA/FL-CDC-LC1045561/2023	EPI_ISL_17979272
LC1045253	hCoV-19/USA/NC-CDC-LC1045253/2023	EPI_ISL_17979290
LC1045259	hCoV-19/USA/VA-CDC-LC1045259/2023	EPI_ISL_17979270
LC1045206	hCoV-19/USA/AL-CDC-LC1045206/2023	EPI_ISL_17979273
LC1045209	hCoV-19/USA/FL-CDC-LC1045209/2023	EPI_ISL_17979276
LC1045727	hCoV-19/USA/KY-CDC-LC1045727/2023	EPI_ISL_17979295
LC1045260	hCoV-19/USA/VA-CDC-LC1045260/2023	EPI_ISL_17979277
LC1045225	hCoV-19/USA/FL-CDC-LC1045225/2023	EPI_ISL_17979299
LC1045562	hCoV-19/USA/FL-CDC-LC1045562/2023	EPI_ISL_17979278
LC1045737	hCoV-19/USA/IL-CDC-LC1045737/2023	EPI_ISL_17979301
LC1045533	hCoV-19/USA/FL-CDC-LC1045533/2023	EPI_ISL_17979279
LC1045724	hCoV-19/USA/MI-CDC-LC1045724/2023	EPI_ISL_17979282
LC1045706	hCoV-19/USA/TX-CDC-LC1045706/2023	EPI_ISL_17979280
LC1045703	hCoV-19/USA/TX-CDC-LC1045703/2023	EPI_ISL_17979281
LC1045543	hCoV-19/USA/FL-CDC-LC1045543/2023	EPI_ISL_17979287
LC1045702	hCoV-19/USA/TX-CDC-LC1045702/2023	EPI_ISL_17979285
LC1045318	hCoV-19/USA/GA-CDC-LC1045318/2023	EPI_ISL_17979286
LC0075147	hCoV-19/USA/MS-CDC-LC0075147/2021	EPI_ISL_4381090
LC1045536	hCoV-19/USA/FL-CDC-LC1045536/2023	EPI_ISL_17979288
LC1045547	hCoV-19/USA/FL-CDC-LC1045547/2023	EPI_ISL_17979291
LC1045215	hCoV-19/USA/FL-CDC-LC1045215/2023	EPI_ISL_17979289
LC1045254	hCoV-19/USA/MD-CDC-LC1045254/2023	EPI_ISL_17979292
LC1045728	hCoV-19/USA/KY-CDC-LC1045728/2023	EPI_ISL_17979294
LC1045286	hCoV-19/USA/SC-CDC-LC1045286/2023	EPI_ISL_17979300
LC1045279	hCoV-19/USA/NC-CDC-LC1045279/2023	EPI_ISL_17979302
LC1045530	hCoV-19/USA/MD-CDC-LC1045530/2023	EPI_ISL_17979320
LC1045218	hCoV-19/USA/VA-CDC-LC1045218/2023	EPI_ISL_17979303
LC0075170	hCoV-19/USA/FL-CDC-LC0075170/2021	EPI_ISL_4381091
LC1045551	hCoV-19/USA/FL-CDC-LC1045551/2023	EPI_ISL_17979304
LC1045563	hCoV-19/USA/NC-CDC-LC1045563/2023	EPI_ISL_17979318
LC1045289	hCoV-19/USA/MD-CDC-LC1045289/2023	EPI_ISL_17979306
LC1045227	hCoV-19/USA/FL-CDC-LC1045227/2023	EPI_ISL_17979312
LC1045734	hCoV-19/USA/WV-CDC-LC1045734/2023	EPI_ISL_17979317
LC1045560	hCoV-19/USA/FL-CDC-LC1045560/2023	EPI_ISL_17979324
LC1045288	hCoV-19/USA/NC-CDC-LC1045288/2023	EPI_ISL_17979307
LC1045226	hCoV-19/USA/FL-CDC-LC1045226/2023	EPI_ISL_17979311
LC1045558	hCoV-19/USA/FL-CDC-LC1045558/2023	EPI_ISL_17979310
LC1045556	hCoV-19/USA/FL-CDC-LC1045556/2023	EPI_ISL_17979314
LC1045522	hCoV-19/USA/NC-CDC-LC1045522/2023	EPI_ISL_17979322
LC1045290	hCoV-19/USA/MD-CDC-LC1045290/2023	EPI_ISL_17979315
LC1045537	hCoV-19/USA/NC-CDC-LC1045537/2023	EPI_ISL_17979316
LC1045524	hCoV-19/USA/MD-CDC-LC1045524/2023	EPI_ISL_17979328
LC1045549	hCoV-19/USA/FL-CDC-LC1045549/2023	EPI_ISL_17979321
LC0050637	hCoV-19/USA/MD-CDC-LC0050637/2021	EPI_ISL_4381096
LC1045538	hCoV-19/USA/NC-CDC-LC1045538/2023	EPI_ISL_17979323
LC1045521	hCoV-19/USA/VA-CDC-LC1045521/2023	EPI_ISL_17979325
LC1045229	hCoV-19/USA/VA-CDC-LC1045229/2023	EPI_ISL_17979331
LC1045219	hCoV-19/USA/VA-CDC-LC1045219/2023	EPI_ISL_17979332
LC1045228	hCoV-19/USA/FL-CDC-LC1045228/2023	EPI_ISL_17979329
LC1045220	hCoV-19/USA/FL-CDC-LC1045220/2023	EPI_ISL_17979330
LC1045221	hCoV-19/USA/VA-CDC-LC1045221/2023	EPI_ISL_17979333
LC0070950	hCoV-19/USA/WA-CDC-LC0070950/2021	EPI_ISL_4381100
LC0075040	hCoV-19/USA/FL-CDC-LC0075040/2021	EPI_ISL_4381102
LC0069081	hCoV-19/USA/TX-CDC-LC0069081/2021	EPI_ISL_4381110
LC0072351	hCoV-19/USA/FL-CDC-LC0072351/2021	EPI_ISL_4381112
LC0053443	hCoV-19/USA/NJ-CDC-LC0053443/2021	EPI_ISL_4381117
LC0069308	hCoV-19/USA/TX-CDC-LC0069308/2021	EPI_ISL_4381119
LC0056683	hCoV-19/USA/FL-CDC-LC0056683/2021	EPI_ISL_4381121
LC0066432	hCoV-19/USA/NC-CDC-LC0066432/2021	EPI_ISL_4381123
LC0042281	hCoV-19/USA/IL-CDC-LC0042281/2021	EPI_ISL_4381125
LC0064317	hCoV-19/USA/VA-CDC-LC0064317/2021	EPI_ISL_4381127
LC0059634	hCoV-19/USA/CA-CDC-LC0059634/2021	EPI_ISL_4381133
LC0072761	hCoV-19/USA/NJ-CDC-LC0072761/2021	EPI_ISL_4381136
LC0073653	hCoV-19/USA/KY-CDC-LC0073653/2021	EPI_ISL_4381138
LC0075069	hCoV-19/USA/FL-CDC-LC0075069/2021	EPI_ISL_4381152
LC0070649	hCoV-19/USA/VA-CDC-LC0070649/2021	EPI_ISL_4381159
LC0073331	hCoV-19/USA/CA-CDC-LC0073331/2021	EPI_ISL_4381161
LC0073824	hCoV-19/USA/CO-CDC-LC0073824/2021	EPI_ISL_4381176
LC0434089	hCoV-19/USA/NE-CDC-LC0434089/2021	EPI_ISL_8153342
LC0066137	hCoV-19/USA/WV-CDC-LC0066137/2021	EPI_ISL_4381182
LC0069576	hCoV-19/USA/IN-CDC-LC0069576/2021	EPI_ISL_4381186
LC0035906	hCoV-19/USA/IN-CDC-LC0035906/2021	EPI_ISL_4381188
LC0069747	hCoV-19/USA/CO-CDC-LC0069747/2021	EPI_ISL_4381190
LC0073188	hCoV-19/USA/CA-CDC-LC0073188/2021	EPI_ISL_4381192
LC0079940	hCoV-19/USA/CA-CDC-LC0079940/2021	EPI_ISL_4381194
LC0054082	hCoV-19/USA/NC-CDC-LC0054082/2021	EPI_ISL_4381198
LC0089503	hCoV-19/USA/MS-CDC-LC0089503/2021	EPI_ISL_4381202
LC0069954	hCoV-19/USA/FL-CDC-LC0069954/2021	EPI_ISL_4381204
LC0054829	hCoV-19/USA/IL-CDC-LC0054829/2021	EPI_ISL_4381206
LC0062599	hCoV-19/USA/FL-CDC-LC0062599/2021	EPI_ISL_4381208
LC0061684	hCoV-19/USA/NC-CDC-LC0061684/2021	EPI_ISL_4381212
LC0070815	hCoV-19/USA/OR-CDC-LC0070815/2021	EPI_ISL_4381220
LC0073371	hCoV-19/USA/KY-CDC-LC0073371/2021	EPI_ISL_4381231
LC0090783	hCoV-19/USA/NJ-CDC-LC0090783/2021	EPI_ISL_4381237
LC0047884	hCoV-19/USA/FL-CDC-LC0047884/2021	EPI_ISL_4381241
LC0070966	hCoV-19/USA/MN-CDC-LC0070966/2021	EPI_ISL_4381246
LC0056268	hCoV-19/USA/TX-CDC-LC0056268/2021	EPI_ISL_4381250
LC0075133	hCoV-19/USA/NY-CDC-LC0075133/2021	EPI_ISL_4381258
LC0060593	hCoV-19/USA/WV-CDC-LC0060593/2021	EPI_ISL_4381260
LC0070288	hCoV-19/USA/NC-CDC-LC0070288/2021	EPI_ISL_4381261
LC0057789	hCoV-19/USA/PA-CDC-LC0057789/2021	EPI_ISL_4381275
LC0047726	hCoV-19/USA/FL-CDC-LC0047726/2021	EPI_ISL_4381279
LC0073882	hCoV-19/USA/AZ-CDC-LC0073882/2021	EPI_ISL_4381283
LC0068513	hCoV-19/USA/WV-CDC-LC0068513/2021	EPI_ISL_4381285
LC0047539	hCoV-19/USA/VA-CDC-LC0047539/2021	EPI_ISL_4381287
LC0072633	hCoV-19/USA/NC-CDC-LC0072633/2021	EPI_ISL_4381294
LC0035632	hCoV-19/USA/PA-CDC-LC0035632/2021	EPI_ISL_4381304
LC0073372	hCoV-19/USA/WV-CDC-LC0073372/2021	EPI_ISL_4381305
LC0059134	hCoV-19/USA/WV-CDC-LC0059134/2021	EPI_ISL_4381306
LC0069749	hCoV-19/USA/TX-CDC-LC0069749/2021	EPI_ISL_4381308
LC0075094	hCoV-19/USA/FL-CDC-LC0075094/2021	EPI_ISL_4381309
LC0062462	hCoV-19/USA/NC-CDC-LC0062462/2021	EPI_ISL_4381310
LC0069501	hCoV-19/USA/PA-CDC-LC0069501/2021	EPI_ISL_4381322
LC0083722	hCoV-19/USA/WV-CDC-LC0083722/2021	EPI_ISL_4381324
LC0036555	hCoV-19/USA/NJ-CDC-LC0036555/2021	EPI_ISL_4381330
LC0082311	hCoV-19/USA/KS-CDC-LC0082311/2021	EPI_ISL_4381332
LC0094302	hCoV-19/USA/FL-CDC-LC0094302/2021	EPI_ISL_4381338
LC0052385	hCoV-19/USA/MA-CDC-LC0052385/2021	EPI_ISL_4381340
LC0064188	hCoV-19/USA/NJ-CDC-LC0064188/2021	EPI_ISL_4381346
LC0073636	hCoV-19/USA/WV-CDC-LC0073636/2021	EPI_ISL_4381350
LC0063833	hCoV-19/USA/VA-CDC-LC0063833/2021	EPI_ISL_4381351
LC0054744	hCoV-19/USA/MI-CDC-LC0054744/2021	EPI_ISL_4381354
LC0053038	hCoV-19/USA/NM-CDC-LC0053038/2021	EPI_ISL_4381361
LC0046432	hCoV-19/USA/OH-CDC-LC0046432/2021	EPI_ISL_4381363
LC0272564	hCoV-19/USA/FL-CDC-LC0272564/2021	EPI_ISL_4814371
LC0073603	hCoV-19/USA/WA-CDC-LC0073603/2021	EPI_ISL_4381368
LC0067705	hCoV-19/USA/TX-CDC-LC0067705/2021	EPI_ISL_4381372
LC0082034	hCoV-19/USA/FL-CDC-LC0082034/2021	EPI_ISL_4381376
LC0073817	hCoV-19/USA/NV-CDC-LC0073817/2021	EPI_ISL_4381378
LC0434965	hCoV-19/USA/NM-CDC-LC0434965/2021	EPI_ISL_8153563
LC0092063	hCoV-19/USA/CA-CDC-LC0092063/2021	EPI_ISL_4381380
LC0073751	hCoV-19/USA/UT-CDC-LC0073751/2021	EPI_ISL_4381384
LC0069377	hCoV-19/USA/CA-CDC-LC0069377/2021	EPI_ISL_4381386
LC0075123	hCoV-19/USA/FL-CDC-LC0075123/2021	EPI_ISL_4381388
LC0095802	hCoV-19/USA/SC-CDC-LC0095802/2021	EPI_ISL_4381390
LC0072638	hCoV-19/USA/VA-CDC-LC0072638/2021	EPI_ISL_4381394
LC0078346	hCoV-19/USA/NJ-CDC-LC0078346/2021	EPI_ISL_4381396
LC0069054	hCoV-19/USA/UT-CDC-LC0069054/2021	EPI_ISL_4381410
LC0072197	hCoV-19/USA/MO-CDC-LC0072197/2021	EPI_ISL_4381412
LC0073680	hCoV-19/USA/MO-CDC-LC0073680/2021	EPI_ISL_4381418
LC0073685	hCoV-19/USA/NV-CDC-LC0073685/2021	EPI_ISL_4381420
LC0084657	hCoV-19/USA/VA-CDC-LC0084657/2021	EPI_ISL_4381430
LC0095044	hCoV-19/USA/FL-CDC-LC0095044/2021	EPI_ISL_4381440
LC0062202	hCoV-19/USA/FL-CDC-LC0062202/2021	EPI_ISL_4381442
LC0069733	hCoV-19/USA/TX-CDC-LC0069733/2021	EPI_ISL_4381449
LC0072689	hCoV-19/USA/NJ-CDC-LC0072689/2021	EPI_ISL_4381454
LC0068945	hCoV-19/USA/GA-CDC-LC0068945/2021	EPI_ISL_4381463
LC0044885	hCoV-19/USA/WV-CDC-LC0044885/2021	EPI_ISL_4381477
LC0060307	hCoV-19/USA/LA-CDC-LC0060307/2021	EPI_ISL_4381486
LC0053426	hCoV-19/USA/PA-CDC-LC0053426/2021	EPI_ISL_4381488
LC0046408	hCoV-19/USA/WI-CDC-LC0046408/2021	EPI_ISL_4381492
LC0044666	hCoV-19/USA/OR-CDC-LC0044666/2021	EPI_ISL_4381503
LC0073190	hCoV-19/USA/CA-CDC-LC0073190/2021	EPI_ISL_4381505
LC0068918	hCoV-19/USA/RI-CDC-LC0068918/2021	EPI_ISL_4381507
LC0056979	hCoV-19/USA/NC-CDC-LC0056979/2021	EPI_ISL_4381508
LC0072810	hCoV-19/USA/VA-CDC-LC0072810/2021	EPI_ISL_4381511
LC0073654	hCoV-19/USA/WV-CDC-LC0073654/2021	EPI_ISL_4381520
LC0073141	hCoV-19/USA/TX-CDC-LC0073141/2021	EPI_ISL_4381530
LC0061442	hCoV-19/USA/WI-CDC-LC0061442/2021	EPI_ISL_4381534
LC0070112	hCoV-19/USA/VA-CDC-LC0070112/2021	EPI_ISL_4381538
LC0073099	hCoV-19/USA/CA-CDC-LC0073099/2021	EPI_ISL_4381542
LC0057158	hCoV-19/USA/FL-CDC-LC0057158/2021	EPI_ISL_4381546
LC0079238	hCoV-19/USA/AL-CDC-LC0079238/2021	EPI_ISL_4381553
LC0049399	hCoV-19/USA/PA-CDC-LC0049399/2021	EPI_ISL_4381555
LC0073256	hCoV-19/USA/MT-CDC-LC0073256/2021	EPI_ISL_4381559
LC0075168	hCoV-19/USA/FL-CDC-LC0075168/2021	EPI_ISL_4381580
LC0073707	hCoV-19/USA/NM-CDC-LC0073707/2021	EPI_ISL_4381594
LC0073384	hCoV-19/USA/KY-CDC-LC0073384/2021	EPI_ISL_4381596
LC0037414	hCoV-19/USA/TN-CDC-LC0037414/2021	EPI_ISL_4381603
LC0040831	hCoV-19/USA/FL-CDC-LC0040831/2021	EPI_ISL_4381631
LC0063460	hCoV-19/USA/WI-CDC-LC0063460/2021	EPI_ISL_4381635
LC0073297	hCoV-19/USA/TX-CDC-LC0073297/2021	EPI_ISL_4381646
LC0075048	hCoV-19/USA/FL-CDC-LC0075048/2021	EPI_ISL_4381654
LC0069292	hCoV-19/USA/NM-CDC-LC0069292/2021	EPI_ISL_4381663
LC0441450	hCoV-19/USA/IL-CDC-LC0441450/2021	EPI_ISL_8362563
LC0044447	hCoV-19/USA/WA-CDC-LC0044447/2021	EPI_ISL_4381675
LC0069609	hCoV-19/USA/IL-CDC-LC0069609/2021	EPI_ISL_4381679
LC0075185	hCoV-19/USA/FL-CDC-LC0075185/2021	EPI_ISL_4381683
LC0096981	hCoV-19/USA/NV-CDC-LC0096981/2021	EPI_ISL_4381685
LC0069174	hCoV-19/USA/CA-CDC-LC0069174/2021	EPI_ISL_4381698
LC0057024	hCoV-19/USA/NC-CDC-LC0057024/2021	EPI_ISL_4381700
LC0072928	hCoV-19/USA/NV-CDC-LC0072928/2021	EPI_ISL_4381702
LC0069048	hCoV-19/USA/CA-CDC-LC0069048/2021	EPI_ISL_4381706
LC0075135	hCoV-19/USA/CT-CDC-LC0075135/2021	EPI_ISL_4381710
LC0072355	hCoV-19/USA/FL-CDC-LC0072355/2021	EPI_ISL_4381714
LC0069334	hCoV-19/USA/IN-CDC-LC0069334/2021	EPI_ISL_4381716
LC0051114	hCoV-19/USA/NJ-CDC-LC0051114/2021	EPI_ISL_4381718
LC0063412	hCoV-19/USA/IL-CDC-LC0063412/2021	EPI_ISL_4381722
LC0036448	hCoV-19/USA/NJ-CDC-LC0036448/2021	EPI_ISL_4381726
LC0072522	hCoV-19/USA/VA-CDC-LC0072522/2021	EPI_ISL_4381730
LC0075292	hCoV-19/USA/MO-CDC-LC0075292/2021	EPI_ISL_4381743
LC0090889	hCoV-19/USA/IN-CDC-LC0090889/2021	EPI_ISL_4381746
LC0069151	hCoV-19/USA/WA-CDC-LC0069151/2021	EPI_ISL_4381748
LC0053383	hCoV-19/USA/NJ-CDC-LC0053383/2021	EPI_ISL_4381750
LC0055238	hCoV-19/USA/NC-CDC-LC0055238/2021	EPI_ISL_4381752
LC0072558	hCoV-19/USA/VA-CDC-LC0072558/2021	EPI_ISL_4381754
LC0075158	hCoV-19/USA/AL-CDC-LC0075158/2021	EPI_ISL_4381760
LC0063359	hCoV-19/USA/MA-CDC-LC0063359/2021	EPI_ISL_4381762
LC0070803	hCoV-19/USA/NV-CDC-LC0070803/2021	EPI_ISL_4381766
LC0069319	hCoV-19/USA/WV-CDC-LC0069319/2021	EPI_ISL_4381768
LC0042862	hCoV-19/USA/NJ-CDC-LC0042862/2021	EPI_ISL_4381772
LC0042319	hCoV-19/USA/PA-CDC-LC0042319/2021	EPI_ISL_4381774
LC0063313	hCoV-19/USA/NJ-CDC-LC0063313/2021	EPI_ISL_4381776
LC0072464	hCoV-19/USA/VA-CDC-LC0072464/2021	EPI_ISL_4381780
LC0072408	hCoV-19/USA/WI-CDC-LC0072408/2021	EPI_ISL_4381786
LC0051310	hCoV-19/USA/PA-CDC-LC0051310/2021	EPI_ISL_4381790
LC0094903	hCoV-19/USA/CT-CDC-LC0094903/2021	EPI_ISL_4381792
LC0073041	hCoV-19/USA/CA-CDC-LC0073041/2021	EPI_ISL_4381793
LC0069859	hCoV-19/USA/FL-CDC-LC0069859/2021	EPI_ISL_4381797
LC0072487	hCoV-19/USA/IL-CDC-LC0072487/2021	EPI_ISL_4381801
LC0056250	hCoV-19/USA/WA-CDC-LC0056250/2021	EPI_ISL_4381803
LC0069406	hCoV-19/USA/OR-CDC-LC0069406/2021	EPI_ISL_4381807
LC0069080	hCoV-19/USA/AR-CDC-LC0069080/2021	EPI_ISL_4381811
LC0443240	hCoV-19/USA/NJ-CDC-LC0443240/2021	EPI_ISL_8468663
LC0064197	hCoV-19/USA/NY-CDC-LC0064197/2021	EPI_ISL_4381819
LC0078977	hCoV-19/USA/FL-CDC-LC0078977/2021	EPI_ISL_4381822
LC0070827	hCoV-19/USA/CA-CDC-LC0070827/2021	EPI_ISL_4381823
LC0072721	hCoV-19/USA/NY-CDC-LC0072721/2021	EPI_ISL_4381827
LC0059046	hCoV-19/USA/PA-CDC-LC0059046/2021	EPI_ISL_4381831
LC0067256	hCoV-19/USA/LA-CDC-LC0067256/2021	EPI_ISL_4381838
LC0070108	hCoV-19/USA/MD-CDC-LC0070108/2021	EPI_ISL_4381844
LC0054281	hCoV-19/USA/NC-CDC-LC0054281/2021	EPI_ISL_4381846
LC0070812	hCoV-19/USA/WA-CDC-LC0070812/2021	EPI_ISL_4381848
LC0061149	hCoV-19/USA/KY-CDC-LC0061149/2021	EPI_ISL_4381852
LC0072330	hCoV-19/USA/NC-CDC-LC0072330/2021	EPI_ISL_4381857
LC0053100	hCoV-19/USA/TX-CDC-LC0053100/2021	EPI_ISL_4381859
LC0072333	hCoV-19/USA/FL-CDC-LC0072333/2021	EPI_ISL_4381861
LC0072508	hCoV-19/USA/NJ-CDC-LC0072508/2021	EPI_ISL_4381863
LC0083775	hCoV-19/USA/CA-CDC-LC0083775/2021	EPI_ISL_4381865
LC0071113	hCoV-19/USA/AZ-CDC-LC0071113/2021	EPI_ISL_4381870
LC0052070	hCoV-19/USA/FL-CDC-LC0052070/2021	EPI_ISL_4381876
LC0047125	hCoV-19/USA/MD-CDC-LC0047125/2021	EPI_ISL_4381878
LC0075407	hCoV-19/USA/MN-CDC-LC0075407/2021	EPI_ISL_4381883
LC0072349	hCoV-19/USA/FL-CDC-LC0072349/2021	EPI_ISL_4381885
LC0061618	hCoV-19/USA/FL-CDC-LC0061618/2021	EPI_ISL_4381886
LC0074963	hCoV-19/USA/FL-CDC-LC0074963/2021	EPI_ISL_4381891
LC0036741	hCoV-19/USA/NY-CDC-LC0036741/2021	EPI_ISL_4381895
LC0050293	hCoV-19/USA/MA-CDC-LC0050293/2021	EPI_ISL_4381901
LC0094384	hCoV-19/USA/MO-CDC-LC0094384/2021	EPI_ISL_4381907
LC0070856	hCoV-19/USA/IL-CDC-LC0070856/2021	EPI_ISL_4381911
LC0070994	hCoV-19/USA/UT-CDC-LC0070994/2021	EPI_ISL_4381913
LC0055392	hCoV-19/USA/MA-CDC-LC0055392/2021	EPI_ISL_4381919
LC0039309	hCoV-19/USA/MI-CDC-LC0039309/2021	EPI_ISL_4381923
LC0072982	hCoV-19/USA/TX-CDC-LC0072982/2021	EPI_ISL_4381931
LC0086037	hCoV-19/USA/TX-CDC-LC0086037/2021	EPI_ISL_4381756
LC0075200	hCoV-19/USA/FL-CDC-LC0075200/2021	EPI_ISL_4381888
LC0073154	hCoV-19/USA/WA-CDC-LC0073154/2021	EPI_ISL_4381945
LC0075058	hCoV-19/USA/FL-CDC-LC0075058/2021	EPI_ISL_4381724
LC0462692	hCoV-19/USA/DE-CDC-LC0462692/2022	EPI_ISL_9038063
LC0389562	hCoV-19/USA/WA-CDC-LC0389562/2021	EPI_ISL_7246129
LC0421652	hCoV-19/USA/MA-CDC-LC0421652/2021	EPI_ISL_8026463
LC0410345	hCoV-19/USA/NV-CDC-LC0410345/2021	EPI_ISL_7902163
LC0420183	hCoV-19/USA/WV-CDC-LC0420183/2021	EPI_ISL_8024163
LC0409474	hCoV-19/USA/NE-CDC-LC0409474/2021	EPI_ISL_7900363
LC0410927	hCoV-19/USA/KS-CDC-LC0410927/2021	EPI_ISL_7911563
LC0420326	hCoV-19/USA/KY-CDC-LC0420326/2021	EPI_ISL_8025806
LC0426189	hCoV-19/USA/WA-CDC-LC0426189/2021	EPI_ISL_8029606
LC0442984	hCoV-19/USA/PA-CDC-LC0442984/2021	EPI_ISL_8468963
LC0389725	hCoV-19/USA/SD-CDC-LC0389725/2021	EPI_ISL_7244320
LC0392793	hCoV-19/USA/NM-CDC-LC0392793/2021	EPI_ISL_7244515
LC0393178	hCoV-19/USA/ID-CDC-LC0393178/2021	EPI_ISL_7244980
LC0390180	hCoV-19/USA/IA-CDC-LC0390180/2021	EPI_ISL_7245082
LC0441862	hCoV-19/USA/AZ-CDC-LC0441862/2021	EPI_ISL_8362730
LC0390056	hCoV-19/USA/KS-CDC-LC0390056/2021	EPI_ISL_7245817
LC0423009	hCoV-19/USA/CA-CDC-LC0423009/2021	EPI_ISL_8026063
LC0428607	hCoV-19/USA/DE-CDC-LC0428607/2021	EPI_ISL_8063063
LC0433425	hCoV-19/USA/NM-CDC-LC0433425/2021	EPI_ISL_8154163
LC0461095	hCoV-19/USA/DE-CDC-LC0461095/2022	EPI_ISL_9039063
LC0411965	hCoV-19/USA/NY-CDC-LC0411965/2021	EPI_ISL_7911163
LC0407939	hCoV-19/USA/MD-CDC-LC0407939/2021	EPI_ISL_7915863
LC0425321	hCoV-19/USA/NY-CDC-LC0425321/2021	EPI_ISL_8028963
LC0455579	hCoV-19/USA/MO-CDC-LC0455579/2021	EPI_ISL_8718163
LC0420597	hCoV-19/USA/KS-CDC-LC0420597/2021	EPI_ISL_8024263
LC0426438	hCoV-19/USA/OH-CDC-LC0426438/2021	EPI_ISL_8027263
LC0424746	hCoV-19/USA/MD-CDC-LC0424746/2021	EPI_ISL_8027663
LC0408975	hCoV-19/USA/CO-CDC-LC0408975/2021	EPI_ISL_7901463
LC0407663	hCoV-19/USA/NJ-CDC-LC0407663/2021	EPI_ISL_7915363
LC0441910	hCoV-19/USA/NV-CDC-LC0441910/2021	EPI_ISL_8364363
LC0442630	hCoV-19/USA/SD-CDC-LC0442630/2021	EPI_ISL_8362163
LC0441352	hCoV-19/USA/WI-CDC-LC0441352/2021	EPI_ISL_8362463
LC0390973	hCoV-19/USA/WI-CDC-LC0390973/2021	EPI_ISL_7246249
LC0411402	hCoV-19/USA/TX-CDC-LC0411402/2021	EPI_ISL_7904406
LC0393439	hCoV-19/USA/RI-CDC-LC0393439/2021	EPI_ISL_7246304
LC0390583	hCoV-19/USA/AZ-CDC-LC0390583/2021	EPI_ISL_7247297
LC0391580	hCoV-19/USA/NM-CDC-LC0391580/2021	EPI_ISL_7247425
LC0388677	hCoV-19/USA/AL-CDC-LC0388677/2021	EPI_ISL_7248222
LC0433879	hCoV-19/USA/NE-CDC-LC0433879/2021	EPI_ISL_8154384
LC0060904	hCoV-19/USA/MD-CDC-LC0060904/2021	EPI_ISL_4378190
LC0387905	hCoV-19/USA/MO-CDC-LC0387905/2021	EPI_ISL_7248904
LC0427948	hCoV-19/USA/AZ-CDC-LC0427948/2021	EPI_ISL_8062663
LC0428309	hCoV-19/USA/NC-CDC-LC0428309/2021	EPI_ISL_8062763
LC0056903	hCoV-19/USA/VT-CDC-LC0056903/2021	EPI_ISL_4381101
LC0039305	hCoV-19/USA/CA-CDC-LC0039305/2021	EPI_ISL_4382102
LC0070969	hCoV-19/USA/UT-CDC-LC0070969/2021	EPI_ISL_4382511
LC0072963	hCoV-19/USA/NM-CDC-LC0072963/2021	EPI_ISL_4382527
LC0040169	hCoV-19/USA/MA-CDC-LC0040169/2021	EPI_ISL_4382416
LC0069310	hCoV-19/USA/TX-CDC-LC0069310/2021	EPI_ISL_4382157
LC0069515	hCoV-19/USA/NV-CDC-LC0069515/2021	EPI_ISL_4382285
LC0060534	hCoV-19/USA/PA-CDC-LC0060534/2021	EPI_ISL_4382232
LC0066317	hCoV-19/USA/NJ-CDC-LC0066317/2021	EPI_ISL_4382067
LC0075139	hCoV-19/USA/MA-CDC-LC0075139/2021	EPI_ISL_4382065
LC0050954	hCoV-19/USA/NJ-CDC-LC0050954/2021	EPI_ISL_4382265
LC0073759	hCoV-19/USA/UT-CDC-LC0073759/2021	EPI_ISL_4382380
LC0061420	hCoV-19/USA/IL-CDC-LC0061420/2021	EPI_ISL_4381967
LC0078942	hCoV-19/USA/FL-CDC-LC0078942/2021	EPI_ISL_4381970
LC0072320	hCoV-19/USA/NC-CDC-LC0072320/2021	EPI_ISL_4381974
LC0075189	hCoV-19/USA/FL-CDC-LC0075189/2021	EPI_ISL_4381983
LC0086068	hCoV-19/USA/TX-CDC-LC0086068/2021	EPI_ISL_4381985
LC0072451	hCoV-19/USA/VA-CDC-LC0072451/2021	EPI_ISL_4381987
LC0075080	hCoV-19/USA/FL-CDC-LC0075080/2021	EPI_ISL_4382023
LC0069519	hCoV-19/USA/TX-CDC-LC0069519/2021	EPI_ISL_4382052
LC0052234	hCoV-19/USA/FL-CDC-LC0052234/2021	EPI_ISL_4382059
LC0073648	hCoV-19/USA/OH-CDC-LC0073648/2021	EPI_ISL_4382074
LC0073132	hCoV-19/USA/WA-CDC-LC0073132/2021	EPI_ISL_4382077
LC0075191	hCoV-19/USA/VA-CDC-LC0075191/2021	EPI_ISL_4382081
LC0060892	hCoV-19/USA/NC-CDC-LC0060892/2021	EPI_ISL_4382085
LC0070102	hCoV-19/USA/VA-CDC-LC0070102/2021	EPI_ISL_4382087
LC0042205	hCoV-19/USA/WV-CDC-LC0042205/2021	EPI_ISL_4382092
LC0073012	hCoV-19/USA/WV-CDC-LC0073012/2021	EPI_ISL_4382094
LC0053021	hCoV-19/USA/ID-CDC-LC0053021/2021	EPI_ISL_4382098
LC0432533	hCoV-19/USA/PA-CDC-LC0432533/2021	EPI_ISL_8156463
LC0441065	hCoV-19/USA/KS-CDC-LC0441065/2021	EPI_ISL_8361863
LC0075375	hCoV-19/USA/CO-CDC-LC0075375/2021	EPI_ISL_4382100
LC0040979	hCoV-19/USA/CT-CDC-LC0040979/2021	EPI_ISL_4382101
LC0442029	hCoV-19/USA/WI-CDC-LC0442029/2021	EPI_ISL_8363863
LC0041334	hCoV-19/USA/FL-CDC-LC0041334/2021	EPI_ISL_4382104
LC0440317	hCoV-19/USA/NC-CDC-LC0440317/2021	EPI_ISL_8366563
LC0069191	hCoV-19/USA/CA-CDC-LC0069191/2021	EPI_ISL_4382324
LC0084562	hCoV-19/USA/WI-CDC-LC0084562/2021	EPI_ISL_4382110
LC0052586	hCoV-19/USA/NV-CDC-LC0052586/2021	EPI_ISL_4382114
LC0056983	hCoV-19/USA/PA-CDC-LC0056983/2021	EPI_ISL_4382116
LC0051427	hCoV-19/USA/IL-CDC-LC0051427/2021	EPI_ISL_4382118
LC0068842	hCoV-19/USA/FL-CDC-LC0068842/2021	EPI_ISL_4382120
LC0079019	hCoV-19/USA/GA-CDC-LC0079019/2021	EPI_ISL_4382128
LC0042264	hCoV-19/USA/IL-CDC-LC0042264/2021	EPI_ISL_4382132
LC0094249	hCoV-19/USA/AL-CDC-LC0094249/2021	EPI_ISL_4382134
LC0061056	hCoV-19/USA/PA-CDC-LC0061056/2021	EPI_ISL_4382141
LC0408682	hCoV-19/USA/OH-CDC-LC0408682/2021	EPI_ISL_7902428
LC0070975	hCoV-19/USA/UT-CDC-LC0070975/2021	EPI_ISL_4382145
LC0068342	hCoV-19/USA/OR-CDC-LC0068342/2021	EPI_ISL_4382151
LC0043669	hCoV-19/USA/MN-CDC-LC0043669/2021	EPI_ISL_4382153
LC0070970	hCoV-19/USA/NV-CDC-LC0070970/2021	EPI_ISL_4382155
LC0053153	hCoV-19/USA/PA-CDC-LC0053153/2021	EPI_ISL_4382161
LC0073393	hCoV-19/USA/WV-CDC-LC0073393/2021	EPI_ISL_4382172
LC0072744	hCoV-19/USA/NJ-CDC-LC0072744/2021	EPI_ISL_4382180
LC0069204	hCoV-19/USA/CA-CDC-LC0069204/2021	EPI_ISL_4382182
LC0072497	hCoV-19/USA/WI-CDC-LC0072497/2021	EPI_ISL_4382185
LC0073092	hCoV-19/USA/OR-CDC-LC0073092/2021	EPI_ISL_4382189
LC0093788	hCoV-19/USA/FL-CDC-LC0093788/2021	EPI_ISL_4382191
LC0066078	hCoV-19/USA/VA-CDC-LC0066078/2021	EPI_ISL_4382202
LC0036162	hCoV-19/USA/NJ-CDC-LC0036162/2021	EPI_ISL_4382207
LC0073534	hCoV-19/USA/MT-CDC-LC0073534/2021	EPI_ISL_4382213
LC0072536	hCoV-19/USA/VA-CDC-LC0072536/2021	EPI_ISL_4382215
LC0046652	hCoV-19/USA/NY-CDC-LC0046652/2021	EPI_ISL_4382217
LC0073486	hCoV-19/USA/TX-CDC-LC0073486/2021	EPI_ISL_4382219
LC0446510	hCoV-19/USA/WI-CDC-LC0446510/2021	EPI_ISL_8468463
LC0443535	hCoV-19/USA/IL-CDC-LC0443535/2021	EPI_ISL_8469763
LC0069033	hCoV-19/USA/TX-CDC-LC0069033/2021	EPI_ISL_4382223
LC0054302	hCoV-19/USA/IL-CDC-LC0054302/2021	EPI_ISL_4382225
LC0072708	hCoV-19/USA/VA-CDC-LC0072708/2021	EPI_ISL_4382227
LC0095996	hCoV-19/USA/DE-CDC-LC0095996/2021	EPI_ISL_4382230
LC0066056	hCoV-19/USA/NC-CDC-LC0066056/2021	EPI_ISL_4382241
LC0055369	hCoV-19/USA/FL-CDC-LC0055369/2021	EPI_ISL_4382251
LC0409963	hCoV-19/USA/OH-CDC-LC0409963/2021	EPI_ISL_7910743
LC0411998	hCoV-19/USA/NJ-CDC-LC0411998/2021	EPI_ISL_7912943
LC0072837	hCoV-19/USA/MD-CDC-LC0072837/2021	EPI_ISL_4381349
LC0420746	hCoV-19/USA/NY-CDC-LC0420746/2021	EPI_ISL_8026307
LC0433636	hCoV-19/USA/NV-CDC-LC0433636/2021	EPI_ISL_8153743
LC0422843	hCoV-19/USA/MN-CDC-LC0422843/2021	EPI_ISL_8024843
LC0435902	hCoV-19/USA/TX-CDC-LC0435902/2021	EPI_ISL_8263243
LC0072886	hCoV-19/USA/WA-CDC-LC0072886/2021	EPI_ISL_4382259
LC0047564	hCoV-19/USA/GA-CDC-LC0047564/2021	EPI_ISL_4382261
LC0036847	hCoV-19/USA/MD-CDC-LC0036847/2021	EPI_ISL_4382273
LC0073892	hCoV-19/USA/OR-CDC-LC0073892/2021	EPI_ISL_4382279
LC0096236	hCoV-19/USA/NC-CDC-LC0096236/2021	EPI_ISL_4382283
LC0056928	hCoV-19/USA/SC-CDC-LC0056928/2021	EPI_ISL_4382287
LC0072328	hCoV-19/USA/NC-CDC-LC0072328/2021	EPI_ISL_4382289
LC0057197	hCoV-19/USA/NC-CDC-LC0057197/2021	EPI_ISL_4382299
LC0035903	hCoV-19/USA/NY-CDC-LC0035903/2021	EPI_ISL_4382303
LC0045692	hCoV-19/USA/NM-CDC-LC0045692/2021	EPI_ISL_4382311
LC0085393	hCoV-19/USA/TX-CDC-LC0085393/2021	EPI_ISL_4382313
LC0073832	hCoV-19/USA/NV-CDC-LC0073832/2021	EPI_ISL_4382315
LC0095714	hCoV-19/USA/NC-CDC-LC0095714/2021	EPI_ISL_4382317
LC0073059	hCoV-19/USA/CA-CDC-LC0073059/2021	EPI_ISL_4382319
LC0054840	hCoV-19/USA/IN-CDC-LC0054840/2021	EPI_ISL_4382326
LC0073272	hCoV-19/USA/TX-CDC-LC0073272/2021	EPI_ISL_4382328
LC0085141	hCoV-19/USA/ID-CDC-LC0085141/2021	EPI_ISL_4382330
LC0051503	hCoV-19/USA/IL-CDC-LC0051503/2021	EPI_ISL_4382337
LC0059384	hCoV-19/USA/TX-CDC-LC0059384/2021	EPI_ISL_4382343
LC0072799	hCoV-19/USA/WI-CDC-LC0072799/2021	EPI_ISL_4382348
LC0091705	hCoV-19/USA/CA-CDC-LC0091705/2021	EPI_ISL_4382352
LC0059213	hCoV-19/USA/WA-CDC-LC0059213/2021	EPI_ISL_4382354
LC0072758	hCoV-19/USA/NJ-CDC-LC0072758/2021	EPI_ISL_4382359
LC0073224	hCoV-19/USA/CA-CDC-LC0073224/2021	EPI_ISL_4382365
LC0056390	hCoV-19/USA/NV-CDC-LC0056390/2021	EPI_ISL_4382367
LC0062249	hCoV-19/USA/FL-CDC-LC0062249/2021	EPI_ISL_4382369
LC0064464	hCoV-19/USA/IN-CDC-LC0064464/2021	EPI_ISL_4382371
LC0054783	hCoV-19/USA/IL-CDC-LC0054783/2021	EPI_ISL_4382373
LC0036110	hCoV-19/USA/NJ-CDC-LC0036110/2021	EPI_ISL_4382376
LC0072446	hCoV-19/USA/NC-CDC-LC0072446/2021	EPI_ISL_4382382
LC0073614	hCoV-19/USA/OR-CDC-LC0073614/2021	EPI_ISL_4382384
LC0043913	hCoV-19/USA/MN-CDC-LC0043913/2021	EPI_ISL_4382388
LC0070774	hCoV-19/USA/WV-CDC-LC0070774/2021	EPI_ISL_4382391
LC0047666	hCoV-19/USA/CT-CDC-LC0047666/2021	EPI_ISL_4382392
LC0050530	hCoV-19/USA/NC-CDC-LC0050530/2021	EPI_ISL_4382393
LC0053765	hCoV-19/USA/MD-CDC-LC0053765/2021	EPI_ISL_4382394
LC0070437	hCoV-19/USA/NC-CDC-LC0070437/2021	EPI_ISL_4382395
LC0073795	hCoV-19/USA/CA-CDC-LC0073795/2021	EPI_ISL_4382400
LC0037545	hCoV-19/USA/NH-CDC-LC0037545/2021	EPI_ISL_4382406
LC0074946	hCoV-19/USA/FL-CDC-LC0074946/2021	EPI_ISL_4382410
LC0447109	hCoV-19/USA/DE-CDC-LC0447109/2021	EPI_ISL_8600563
LC0452712	hCoV-19/USA/NV-CDC-LC0452712/2021	EPI_ISL_8600663
LC0429200	hCoV-19/USA/DE-CDC-LC0429200/2021	EPI_ISL_8062343
LC0069513	hCoV-19/USA/AZ-CDC-LC0069513/2021	EPI_ISL_4382420
LC0073086	hCoV-19/USA/OR-CDC-LC0073086/2021	EPI_ISL_4382422
LC0069328	hCoV-19/USA/IN-CDC-LC0069328/2021	EPI_ISL_4382428
LC0091752	hCoV-19/USA/CA-CDC-LC0091752/2021	EPI_ISL_4382430
LC0059048	hCoV-19/USA/CO-CDC-LC0059048/2021	EPI_ISL_4382432
LC0069431	hCoV-19/USA/NV-CDC-LC0069431/2021	EPI_ISL_4382434
LC0097782	hCoV-19/USA/CA-CDC-LC0097782/2021	EPI_ISL_4382438
LC0053846	hCoV-19/USA/PA-CDC-LC0053846/2021	EPI_ISL_4382449
LC0075366	hCoV-19/USA/IA-CDC-LC0075366/2021	EPI_ISL_4382452
LC0073760	hCoV-19/USA/UT-CDC-LC0073760/2021	EPI_ISL_4382454
LC0048843	hCoV-19/USA/NC-CDC-LC0048843/2021	EPI_ISL_4382456
LC0043511	hCoV-19/USA/AZ-CDC-LC0043511/2021	EPI_ISL_4382458
LC0069185	hCoV-19/USA/CA-CDC-LC0069185/2021	EPI_ISL_4382464
LC0085180	hCoV-19/USA/TX-CDC-LC0085180/2021	EPI_ISL_4382479
LC0067382	hCoV-19/USA/OR-CDC-LC0067382/2021	EPI_ISL_4382484
LC0073118	hCoV-19/USA/AZ-CDC-LC0073118/2021	EPI_ISL_4382490
LC0036599	hCoV-19/USA/NJ-CDC-LC0036599/2021	EPI_ISL_4382495
LC0072817	hCoV-19/USA/NC-CDC-LC0072817/2021	EPI_ISL_4382502
LC0073770	hCoV-19/USA/ID-CDC-LC0073770/2021	EPI_ISL_4382500
LC0055651	hCoV-19/USA/OR-CDC-LC0055651/2021	EPI_ISL_4382506
LC0049766	hCoV-19/USA/VA-CDC-LC0049766/2021	EPI_ISL_4382509
LC0045811	hCoV-19/USA/OH-CDC-LC0045811/2021	EPI_ISL_4382517
LC0055742	hCoV-19/USA/TX-CDC-LC0055742/2021	EPI_ISL_4382525
LC0069069	hCoV-19/USA/ID-CDC-LC0069069/2021	EPI_ISL_4382533
LC0072442	hCoV-19/USA/NJ-CDC-LC0072442/2021	EPI_ISL_4382535
LC0060345	hCoV-19/USA/MN-CDC-LC0060345/2021	EPI_ISL_4382541
LC0038698	hCoV-19/USA/NJ-CDC-LC0038698/2021	EPI_ISL_4382543
LC0029043	hCoV-19/USA/MA-CDC-LC0029043/2021	EPI_ISL_1462405
LC0091418	hCoV-19/USA/CA-CDC-LC0091418/2021	EPI_ISL_3017690
LC0432156	hCoV-19/USA/KY-CDC-LC0432156/2021	EPI_ISL_8155843
LC0090120	hCoV-19/USA/MO-CDC-LC0090120/2021	EPI_ISL_3017080
LC0090631	hCoV-19/USA/TN-CDC-LC0090631/2021	EPI_ISL_3017438
LC0090815	hCoV-19/USA/NJ-CDC-LC0090815/2021	EPI_ISL_3017457
LC0090566	hCoV-19/USA/MD-CDC-LC0090566/2021	EPI_ISL_3017472
LC0091619	hCoV-19/USA/NM-CDC-LC0091619/2021	EPI_ISL_3017730
LC0091457	hCoV-19/USA/NV-CDC-LC0091457/2021	EPI_ISL_3017743
LC0089985	hCoV-19/USA/TX-CDC-LC0089985/2021	EPI_ISL_3017024
LC0090482	hCoV-19/USA/LA-CDC-LC0090482/2021	EPI_ISL_3017182
LC0090356	hCoV-19/USA/FL-CDC-LC0090356/2021	EPI_ISL_3017178
LC0090503	hCoV-19/USA/VA-CDC-LC0090503/2021	EPI_ISL_3017455
LC0090867	hCoV-19/USA/WI-CDC-LC0090867/2021	EPI_ISL_3017263
LC0090903	hCoV-19/USA/IL-CDC-LC0090903/2021	EPI_ISL_3017294
LC0090171	hCoV-19/USA/TX-CDC-LC0090171/2021	EPI_ISL_3017034
LC0089557	hCoV-19/USA/MD-CDC-LC0089557/2021	EPI_ISL_3016727
LC0089568	hCoV-19/USA/FL-CDC-LC0089568/2021	EPI_ISL_3016728
LC0089536	hCoV-19/USA/FL-CDC-LC0089536/2021	EPI_ISL_3016732
LC0089501	hCoV-19/USA/FL-CDC-LC0089501/2021	EPI_ISL_3016733
LC0089626	hCoV-19/USA/FL-CDC-LC0089626/2021	EPI_ISL_3016734
LC0089829	hCoV-19/USA/FL-CDC-LC0089829/2021	EPI_ISL_3016735
LC0089802	hCoV-19/USA/FL-CDC-LC0089802/2021	EPI_ISL_3016736
LC0089706	hCoV-19/USA/FL-CDC-LC0089706/2021	EPI_ISL_3016740
LC0089654	hCoV-19/USA/FL-CDC-LC0089654/2021	EPI_ISL_3016741
LC0090398	hCoV-19/USA/FL-CDC-LC0090398/2021	EPI_ISL_3016751
LC0090359	hCoV-19/USA/FL-CDC-LC0090359/2021	EPI_ISL_3016755
LC0090346	hCoV-19/USA/FL-CDC-LC0090346/2021	EPI_ISL_3016761
LC0090347	hCoV-19/USA/FL-CDC-LC0090347/2021	EPI_ISL_3016762
LC0090440	hCoV-19/USA/FL-CDC-LC0090440/2021	EPI_ISL_3016764
LC0090816	hCoV-19/USA/NJ-CDC-LC0090816/2021	EPI_ISL_3016767
LC0090822	hCoV-19/USA/NY-CDC-LC0090822/2021	EPI_ISL_3016769
LC0090730	hCoV-19/USA/NC-CDC-LC0090730/2021	EPI_ISL_3016770
LC0091706	hCoV-19/USA/CA-CDC-LC0091706/2021	EPI_ISL_3016782
LC0091693	hCoV-19/USA/CA-CDC-LC0091693/2021	EPI_ISL_3016783
LC0091831	hCoV-19/USA/MO-CDC-LC0091831/2021	EPI_ISL_3016789
LC0091832	hCoV-19/USA/MO-CDC-LC0091832/2021	EPI_ISL_3016790
LC0089573	hCoV-19/USA/NC-CDC-LC0089573/2021	EPI_ISL_3016808
LC0089752	hCoV-19/USA/FL-CDC-LC0089752/2021	EPI_ISL_3016814
LC0089565	hCoV-19/USA/FL-CDC-LC0089565/2021	EPI_ISL_3016818
LC0089552	hCoV-19/USA/FL-CDC-LC0089552/2021	EPI_ISL_3016820
LC0089570	hCoV-19/USA/FL-CDC-LC0089570/2021	EPI_ISL_3016822
LC0089642	hCoV-19/USA/FL-CDC-LC0089642/2021	EPI_ISL_3016823
LC0089618	hCoV-19/USA/FL-CDC-LC0089618/2021	EPI_ISL_3016824
LC0089749	hCoV-19/USA/FL-CDC-LC0089749/2021	EPI_ISL_3016825
LC0089753	hCoV-19/USA/FL-CDC-LC0089753/2021	EPI_ISL_3016827
LC0089617	hCoV-19/USA/FL-CDC-LC0089617/2021	EPI_ISL_3016829
LC0089620	hCoV-19/USA/FL-CDC-LC0089620/2021	EPI_ISL_3016830
LC0089597	hCoV-19/USA/CT-CDC-LC0089597/2021	EPI_ISL_3016831
LC0089578	hCoV-19/USA/VA-CDC-LC0089578/2021	EPI_ISL_3016832
LC0089577	hCoV-19/USA/NC-CDC-LC0089577/2021	EPI_ISL_3016834
LC0089605	hCoV-19/USA/VA-CDC-LC0089605/2021	EPI_ISL_3016838
LC0089563	hCoV-19/USA/OH-CDC-LC0089563/2021	EPI_ISL_3016851
LC0089581	hCoV-19/USA/FL-CDC-LC0089581/2021	EPI_ISL_3016852
LC0089635	hCoV-19/USA/VA-CDC-LC0089635/2021	EPI_ISL_3016867
LC0089758	hCoV-19/USA/FL-CDC-LC0089758/2021	EPI_ISL_3016899
LC0067409	hCoV-19/USA/AZ-CDC-LC0067409/2021	EPI_ISL_4382402
LC0036263	hCoV-19/USA/NY-CDC-LC0036263/2021	EPI_ISL_4381995
LC0062662	hCoV-19/USA/RI-CDC-LC0062662/2021	EPI_ISL_4381966
LC0089537	hCoV-19/USA/FL-CDC-LC0089537/2021	EPI_ISL_3016911
LC0089627	hCoV-19/USA/FL-CDC-LC0089627/2021	EPI_ISL_3016916
LC0089830	hCoV-19/USA/VA-CDC-LC0089830/2021	EPI_ISL_3016928
LC0089840	hCoV-19/USA/FL-CDC-LC0089840/2021	EPI_ISL_3016961
LC0089741	hCoV-19/USA/FL-CDC-LC0089741/2021	EPI_ISL_3017003
LC0089946	hCoV-19/USA/TX-CDC-LC0089946/2021	EPI_ISL_3017023
LC0090141	hCoV-19/USA/TX-CDC-LC0090141/2021	EPI_ISL_3017035
LC0089994	hCoV-19/USA/AR-CDC-LC0089994/2021	EPI_ISL_3017033
LC0090142	hCoV-19/USA/TX-CDC-LC0090142/2021	EPI_ISL_3017049
LC0089884	hCoV-19/USA/TX-CDC-LC0089884/2021	EPI_ISL_3017052
LC0090113	hCoV-19/USA/KS-CDC-LC0090113/2021	EPI_ISL_3017060
LC0090014	hCoV-19/USA/TX-CDC-LC0090014/2021	EPI_ISL_3017085
LC0090046	hCoV-19/USA/KS-CDC-LC0090046/2021	EPI_ISL_3017079
LC0089875	hCoV-19/USA/TX-CDC-LC0089875/2021	EPI_ISL_3017086
LC0089845	hCoV-19/USA/TX-CDC-LC0089845/2021	EPI_ISL_3017088
LC0090445	hCoV-19/USA/FL-CDC-LC0090445/2021	EPI_ISL_3017207
LC0090320	hCoV-19/USA/TX-CDC-LC0090320/2021	EPI_ISL_3017214
LC0090286	hCoV-19/USA/TX-CDC-LC0090286/2021	EPI_ISL_3017216
LC0090272	hCoV-19/USA/TX-CDC-LC0090272/2021	EPI_ISL_3017227
LC0090276	hCoV-19/USA/TX-CDC-LC0090276/2021	EPI_ISL_3017233
LC0090757	hCoV-19/USA/IL-CDC-LC0090757/2021	EPI_ISL_3017243
LC0090756	hCoV-19/USA/IL-CDC-LC0090756/2021	EPI_ISL_3017242
LC0090893	hCoV-19/USA/IN-CDC-LC0090893/2021	EPI_ISL_3017256
LC0090896	hCoV-19/USA/IN-CDC-LC0090896/2021	EPI_ISL_3017288
LC0090902	hCoV-19/USA/IL-CDC-LC0090902/2021	EPI_ISL_3017289
LC0091023	hCoV-19/USA/NJ-CDC-LC0091023/2021	EPI_ISL_3017303
LC0090906	hCoV-19/USA/IL-CDC-LC0090906/2021	EPI_ISL_3017331
LC0090971	hCoV-19/USA/VA-CDC-LC0090971/2021	EPI_ISL_3017375
LC0090535	hCoV-19/USA/NC-CDC-LC0090535/2021	EPI_ISL_3017388
LC0090622	hCoV-19/USA/NC-CDC-LC0090622/2021	EPI_ISL_3017401
LC0090812	hCoV-19/USA/NJ-CDC-LC0090812/2021	EPI_ISL_3017405
LC0090825	hCoV-19/USA/NJ-CDC-LC0090825/2021	EPI_ISL_3017408
LC0090828	hCoV-19/USA/NJ-CDC-LC0090828/2021	EPI_ISL_3017413
LC0090768	hCoV-19/USA/NJ-CDC-LC0090768/2021	EPI_ISL_3017412
LC0090778	hCoV-19/USA/NJ-CDC-LC0090778/2021	EPI_ISL_3017417
LC0090820	hCoV-19/USA/NJ-CDC-LC0090820/2021	EPI_ISL_3017416
LC0090801	hCoV-19/USA/NY-CDC-LC0090801/2021	EPI_ISL_3017420
LC0090624	hCoV-19/USA/LA-CDC-LC0090624/2021	EPI_ISL_3017423
LC0090796	hCoV-19/USA/PA-CDC-LC0090796/2021	EPI_ISL_3017435
LC0090607	hCoV-19/USA/MD-CDC-LC0090607/2021	EPI_ISL_3017446
LC0090502	hCoV-19/USA/VA-CDC-LC0090502/2021	EPI_ISL_3017448
LC0090625	hCoV-19/USA/MD-CDC-LC0090625/2021	EPI_ISL_3017453
LC0090501	hCoV-19/USA/MD-CDC-LC0090501/2021	EPI_ISL_3017454
LC0090731	hCoV-19/USA/SC-CDC-LC0090731/2021	EPI_ISL_3017456
LC0090513	hCoV-19/USA/VA-CDC-LC0090513/2021	EPI_ISL_3017458
LC0090739	hCoV-19/USA/NC-CDC-LC0090739/2021	EPI_ISL_3017462
LC0090616	hCoV-19/USA/NC-CDC-LC0090616/2021	EPI_ISL_3017461
LC0090546	hCoV-19/USA/GA-CDC-LC0090546/2021	EPI_ISL_3017464
LC0090495	hCoV-19/USA/NC-CDC-LC0090495/2021	EPI_ISL_3017463
LC0090619	hCoV-19/USA/NC-CDC-LC0090619/2021	EPI_ISL_3017474
LC0090571	hCoV-19/USA/MD-CDC-LC0090571/2021	EPI_ISL_3017473
LC0090486	hCoV-19/USA/MD-CDC-LC0090486/2021	EPI_ISL_3017481
LC0090710	hCoV-19/USA/SC-CDC-LC0090710/2021	EPI_ISL_3017479
LC0090511	hCoV-19/USA/NC-CDC-LC0090511/2021	EPI_ISL_3017484
LC0090618	hCoV-19/USA/NC-CDC-LC0090618/2021	EPI_ISL_3017483
LC0090594	hCoV-19/USA/NC-CDC-LC0090594/2021	EPI_ISL_3017489
LC0090728	hCoV-19/USA/NC-CDC-LC0090728/2021	EPI_ISL_3017493
LC0090839	hCoV-19/USA/NC-CDC-LC0090839/2021	EPI_ISL_3017494
LC0090531	hCoV-19/USA/VA-CDC-LC0090531/2021	EPI_ISL_3017533
LC0090661	hCoV-19/USA/MD-CDC-LC0090661/2021	EPI_ISL_3017530
LC0090691	hCoV-19/USA/VA-CDC-LC0090691/2021	EPI_ISL_3017534
LC0090747	hCoV-19/USA/NC-CDC-LC0090747/2021	EPI_ISL_3017540
LC0090746	hCoV-19/USA/NC-CDC-LC0090746/2021	EPI_ISL_3017541
LC0090748	hCoV-19/USA/NC-CDC-LC0090748/2021	EPI_ISL_3017542
LC0090668	hCoV-19/USA/NC-CDC-LC0090668/2021	EPI_ISL_3017543
LC0090669	hCoV-19/USA/NC-CDC-LC0090669/2021	EPI_ISL_3017544
LC0090577	hCoV-19/USA/NC-CDC-LC0090577/2021	EPI_ISL_3017545
LC0090705	hCoV-19/USA/MD-CDC-LC0090705/2021	EPI_ISL_3017547
LC0090745	hCoV-19/USA/NC-CDC-LC0090745/2021	EPI_ISL_3017548
LC0090744	hCoV-19/USA/NC-CDC-LC0090744/2021	EPI_ISL_3017549
LC0090743	hCoV-19/USA/NC-CDC-LC0090743/2021	EPI_ISL_3017552
LC0090592	hCoV-19/USA/VA-CDC-LC0090592/2021	EPI_ISL_3017556
LC0091680	hCoV-19/USA/OH-CDC-LC0091680/2021	EPI_ISL_3017665
LC0091392	hCoV-19/USA/CA-CDC-LC0091392/2021	EPI_ISL_3017688
LC0091581	hCoV-19/USA/CA-CDC-LC0091581/2021	EPI_ISL_3017692
LC0091621	hCoV-19/USA/NV-CDC-LC0091621/2021	EPI_ISL_3017693
LC0091498	hCoV-19/USA/TX-CDC-LC0091498/2021	EPI_ISL_3017698
LC0091597	hCoV-19/USA/AZ-CDC-LC0091597/2021	EPI_ISL_3017703
LC0091569	hCoV-19/USA/OR-CDC-LC0091569/2021	EPI_ISL_3017708
LC0091513	hCoV-19/USA/TX-CDC-LC0091513/2021	EPI_ISL_3017717
LC0091615	hCoV-19/USA/AZ-CDC-LC0091615/2021	EPI_ISL_3017719
LC0091595	hCoV-19/USA/NM-CDC-LC0091595/2021	EPI_ISL_3017722
LC0091589	hCoV-19/USA/NM-CDC-LC0091589/2021	EPI_ISL_3017726
LC0091478	hCoV-19/USA/NV-CDC-LC0091478/2021	EPI_ISL_3017751
LC0091719	hCoV-19/USA/CA-CDC-LC0091719/2021	EPI_ISL_3017830
LC0092081	hCoV-19/USA/CA-CDC-LC0092081/2021	EPI_ISL_3017932
LC0092358	hCoV-19/USA/NV-CDC-LC0092358/2021	EPI_ISL_3018027
LC0091844	hCoV-19/USA/AZ-CDC-LC0091844/2021	EPI_ISL_3017908
LC0092480	hCoV-19/USA/NV-CDC-LC0092480/2021	EPI_ISL_3018100
LC0092165	hCoV-19/USA/UT-CDC-LC0092165/2021	EPI_ISL_3018053
LC0091609	hCoV-19/USA/NV-CDC-LC0091609/2021	EPI_ISL_3017752
LC0091482	hCoV-19/USA/UT-CDC-LC0091482/2021	EPI_ISL_3017782
LC0091479	hCoV-19/USA/UT-CDC-LC0091479/2021	EPI_ISL_3017783
LC0091480	hCoV-19/USA/UT-CDC-LC0091480/2021	EPI_ISL_3017785
LC0091505	hCoV-19/USA/KS-CDC-LC0091505/2021	EPI_ISL_3017787
LC0091441	hCoV-19/USA/CA-CDC-LC0091441/2021	EPI_ISL_3017792
LC0091402	hCoV-19/USA/CA-CDC-LC0091402/2021	EPI_ISL_3017798
LC0091406	hCoV-19/USA/CA-CDC-LC0091406/2021	EPI_ISL_3017799
LC0091672	hCoV-19/USA/TX-CDC-LC0091672/2021	EPI_ISL_3017807
LC0091606	hCoV-19/USA/TX-CDC-LC0091606/2021	EPI_ISL_3017808
LC0091764	hCoV-19/USA/TX-CDC-LC0091764/2021	EPI_ISL_3017814
LC0091710	hCoV-19/USA/CA-CDC-LC0091710/2021	EPI_ISL_3017817
LC0091697	hCoV-19/USA/CA-CDC-LC0091697/2021	EPI_ISL_3017827
LC0091700	hCoV-19/USA/CA-CDC-LC0091700/2021	EPI_ISL_3017828
LC0091064	hCoV-19/USA/OR-CDC-LC0091064/2021	EPI_ISL_3017843
LC0091996	hCoV-19/USA/IL-CDC-LC0091996/2021	EPI_ISL_3017851
LC0091997	hCoV-19/USA/IL-CDC-LC0091997/2021	EPI_ISL_3017852
LC0092151	hCoV-19/USA/AR-CDC-LC0092151/2021	EPI_ISL_3017884
LC0091927	hCoV-19/USA/CA-CDC-LC0091927/2021	EPI_ISL_3017986
LC0092364	hCoV-19/USA/CA-CDC-LC0092364/2021	EPI_ISL_3018050
LC0092456	hCoV-19/USA/WA-CDC-LC0092456/2021	EPI_ISL_3018057
LC0092185	hCoV-19/USA/KS-CDC-LC0092185/2021	EPI_ISL_3018079
LC0393216	hCoV-19/USA/AZ-CDC-LC0393216/2021	EPI_ISL_7244053
LC0092261	hCoV-19/USA/CA-CDC-LC0092261/2021	EPI_ISL_3018106
LC0393013	hCoV-19/USA/WI-CDC-LC0393013/2021	EPI_ISL_7244085
LC0092363	hCoV-19/USA/CA-CDC-LC0092363/2021	EPI_ISL_3018128
LC0092112	hCoV-19/USA/HI-CDC-LC0092112/2021	EPI_ISL_3018145
LC0092467	hCoV-19/USA/WA-CDC-LC0092467/2021	EPI_ISL_3018147
LC0092107	hCoV-19/USA/HI-CDC-LC0092107/2021	EPI_ISL_3018146
LC0091791	hCoV-19/USA/WA-CDC-LC0091791/2021	EPI_ISL_3018160
LC0091771	hCoV-19/USA/ID-CDC-LC0091771/2021	EPI_ISL_3018165
LC0389773	hCoV-19/USA/WA-CDC-LC0389773/2021	EPI_ISL_7244198
LC0392996	hCoV-19/USA/AZ-CDC-LC0392996/2021	EPI_ISL_7244236
LC0393158	hCoV-19/USA/MN-CDC-LC0393158/2021	EPI_ISL_7244350
LC0392932	hCoV-19/USA/NM-CDC-LC0392932/2021	EPI_ISL_7244466
LC0389874	hCoV-19/USA/MO-CDC-LC0389874/2021	EPI_ISL_7244658
LC0389526	hCoV-19/USA/MO-CDC-LC0389526/2021	EPI_ISL_7244858
LC0393175	hCoV-19/USA/WA-CDC-LC0393175/2021	EPI_ISL_7244976
LC0393199	hCoV-19/USA/WA-CDC-LC0393199/2021	EPI_ISL_7245049
LC0389986	hCoV-19/USA/IL-CDC-LC0389986/2021	EPI_ISL_7245282
LC0390149	hCoV-19/USA/IA-CDC-LC0390149/2021	EPI_ISL_7245338
LC0391653	hCoV-19/USA/NM-CDC-LC0391653/2021	EPI_ISL_7245435
LC0024643	hCoV-19/USA/MN-CDC-LC0024643/2021	EPI_ISL_1320139
LC0031281	hCoV-19/USA/MA-CDC-LC0031281/2021	EPI_ISL_1463405
LC0253545	hCoV-19/USA/NC-CDC-LC0253545/2021	EPI_ISL_4335080
LC0253382	hCoV-19/USA/NC-CDC-LC0253382/2021	EPI_ISL_4335091
LC0056622	hCoV-19/USA/NC-CDC-LC0056622/2021	EPI_ISL_2182015
LC0364538	hCoV-19/USA/NE-CDC-LC0364538/2021	EPI_ISL_6530286
LC0364458	hCoV-19/USA/KS-CDC-LC0364458/2021	EPI_ISL_6530099
LC0362892	hCoV-19/USA/NH-CDC-LC0362892/2021	EPI_ISL_6530190
LC0362887	hCoV-19/USA/MA-CDC-LC0362887/2021	EPI_ISL_6530166
LC0364565	hCoV-19/USA/IA-CDC-LC0364565/2021	EPI_ISL_6530120
LC0362823	hCoV-19/USA/NH-CDC-LC0362823/2021	EPI_ISL_6530148
LC0362776	hCoV-19/USA/RI-CDC-LC0362776/2021	EPI_ISL_6530141
LC0369275	hCoV-19/USA/PA-CDC-LC0369275/2021	EPI_ISL_6531472
LC0365506	hCoV-19/USA/WI-CDC-LC0365506/2021	EPI_ISL_6531149
LC0365763	hCoV-19/USA/ID-CDC-LC0365763/2021	EPI_ISL_6532487
LC0369123	hCoV-19/USA/VA-CDC-LC0369123/2021	EPI_ISL_6532422
LC0368983	hCoV-19/USA/VA-CDC-LC0368983/2021	EPI_ISL_6532447
LC0369200	hCoV-19/USA/WV-CDC-LC0369200/2021	EPI_ISL_6530653
LC0366550	hCoV-19/USA/IL-CDC-LC0366550/2021	EPI_ISL_6531992
LC0367412	hCoV-19/USA/WI-CDC-LC0367412/2021	EPI_ISL_6531954
LC0367062	hCoV-19/USA/IL-CDC-LC0367062/2021	EPI_ISL_6531900
LC0367540	hCoV-19/USA/NM-CDC-LC0367540/2021	EPI_ISL_6535444
LC0368717	hCoV-19/USA/MI-CDC-LC0368717/2021	EPI_ISL_6535608
LC0363511	hCoV-19/USA/MA-CDC-LC0363511/2021	EPI_ISL_6532543
LC0367794	hCoV-19/USA/ID-CDC-LC0367794/2021	EPI_ISL_6536001
LC0363703	hCoV-19/USA/NY-CDC-LC0363703/2021	EPI_ISL_6535598
LC0363432	hCoV-19/USA/NY-CDC-LC0363432/2021	EPI_ISL_6535599
LC0363542	hCoV-19/USA/CT-CDC-LC0363542/2021	EPI_ISL_6532274
LC0367700	hCoV-19/USA/AZ-CDC-LC0367700/2021	EPI_ISL_6535302
LC0369067	hCoV-19/USA/VA-CDC-LC0369067/2021	EPI_ISL_6532217
LC0363755	hCoV-19/USA/NJ-CDC-LC0363755/2021	EPI_ISL_6534886
LC0362729	hCoV-19/USA/MD-CDC-LC0362729/2021	EPI_ISL_6534824
LC0364418	hCoV-19/USA/IA-CDC-LC0364418/2021	EPI_ISL_6530404
LC0367451	hCoV-19/USA/AK-CDC-LC0367451/2021	EPI_ISL_6535284
LC0367611	hCoV-19/USA/AZ-CDC-LC0367611/2021	EPI_ISL_6535247
LC0367713	hCoV-19/USA/AZ-CDC-LC0367713/2021	EPI_ISL_6535255
LC0365926	hCoV-19/USA/CA-CDC-LC0365926/2021	EPI_ISL_6535205
LC0368973	hCoV-19/USA/MD-CDC-LC0368973/2021	EPI_ISL_6532372
LC0368845	hCoV-19/USA/GA-CDC-LC0368845/2021	EPI_ISL_6532382
LC0368850	hCoV-19/USA/KY-CDC-LC0368850/2021	EPI_ISL_6532394
LC0366689	hCoV-19/USA/NV-CDC-LC0366689/2021	EPI_ISL_6535420
LC0364704	hCoV-19/USA/MI-CDC-LC0364704/2021	EPI_ISL_6533642
LC0368347	hCoV-19/USA/WV-CDC-LC0368347/2021	EPI_ISL_6534971
LC0368316	hCoV-19/USA/MD-CDC-LC0368316/2021	EPI_ISL_6534984
LC0367826	hCoV-19/USA/OR-CDC-LC0367826/2021	EPI_ISL_6534923
LC0368569	hCoV-19/USA/PA-CDC-LC0368569/2021	EPI_ISL_6534936
LC0367660	hCoV-19/USA/NV-CDC-LC0367660/2021	EPI_ISL_6531875
LC0362895	hCoV-19/USA/NH-CDC-LC0362895/2021	EPI_ISL_6531811
LC0367638	hCoV-19/USA/WI-CDC-LC0367638/2021	EPI_ISL_6534046
LC0366907	hCoV-19/USA/AZ-CDC-LC0366907/2021	EPI_ISL_6535383
LC0366329	hCoV-19/USA/WV-CDC-LC0366329/2021	EPI_ISL_6534054
LC0369697	hCoV-19/USA/NH-CDC-LC0369697/2021	EPI_ISL_6534057
LC0366466	hCoV-19/USA/WA-CDC-LC0366466/2021	EPI_ISL_6535328
LC0369051	hCoV-19/USA/VA-CDC-LC0369051/2021	EPI_ISL_6532293
LC0366262	hCoV-19/USA/CA-CDC-LC0366262/2021	EPI_ISL_6535324
LC0367245	hCoV-19/USA/NM-CDC-LC0367245/2021	EPI_ISL_6535334
LC0367696	hCoV-19/USA/TX-CDC-LC0367696/2021	EPI_ISL_6535342
LC0363546	hCoV-19/USA/MA-CDC-LC0363546/2021	EPI_ISL_6532005
LC0368536	hCoV-19/USA/MD-CDC-LC0368536/2021	EPI_ISL_6535000
LC0363014	hCoV-19/USA/NJ-CDC-LC0363014/2021	EPI_ISL_6532165
LC0369294	hCoV-19/USA/WV-CDC-LC0369294/2021	EPI_ISL_6531625
LC0363063	hCoV-19/USA/NJ-CDC-LC0363063/2021	EPI_ISL_6532096
LC0369044	hCoV-19/USA/MD-CDC-LC0369044/2021	EPI_ISL_6532073
LC0098307	hCoV-19/USA/AL-CDC-LC0098307/2021	EPI_ISL_3328947
LC0368232	hCoV-19/USA/KY-CDC-LC0368232/2021	EPI_ISL_6533158
LC0048964	hCoV-19/USA/NJ-CDC-LC0048964/2021	EPI_ISL_1802305
LC0049199	hCoV-19/USA/IL-CDC-LC0049199/2021	EPI_ISL_1802405
LC0370469	hCoV-19/USA/MD-CDC-LC0370469/2021	EPI_ISL_6540819
LC0403103	hCoV-19/USA/NY-CDC-LC0403103/2021	EPI_ISL_7662929
LC0366748	hCoV-19/USA/OR-CDC-LC0366748/2021	EPI_ISL_6540744
LC0403448	hCoV-19/USA/VA-CDC-LC0403448/2021	EPI_ISL_7662992
LC0369618	hCoV-19/USA/WV-CDC-LC0369618/2021	EPI_ISL_6540478
LC0371057	hCoV-19/USA/DE-CDC-LC0371057/2021	EPI_ISL_6540448
LC0369948	hCoV-19/USA/MD-CDC-LC0369948/2021	EPI_ISL_6536373
LC0370104	hCoV-19/USA/GA-CDC-LC0370104/2021	EPI_ISL_6536340
LC0368234	hCoV-19/USA/KY-CDC-LC0368234/2021	EPI_ISL_6536459
LC0367850	hCoV-19/USA/IL-CDC-LC0367850/2021	EPI_ISL_6536449
LC0368463	hCoV-19/USA/MD-CDC-LC0368463/2021	EPI_ISL_6540270
LC0368577	hCoV-19/USA/IN-CDC-LC0368577/2021	EPI_ISL_6540268
LC0370894	hCoV-19/USA/PA-CDC-LC0370894/2021	EPI_ISL_6540397
LC0370980	hCoV-19/USA/NJ-CDC-LC0370980/2021	EPI_ISL_6540356
LC0370098	hCoV-19/USA/PA-CDC-LC0370098/2021	EPI_ISL_6540374
LC0370035	hCoV-19/USA/NH-CDC-LC0370035/2021	EPI_ISL_6540377
LC0370079	hCoV-19/USA/PA-CDC-LC0370079/2021	EPI_ISL_6540381
LC0368587	hCoV-19/USA/KY-CDC-LC0368587/2021	EPI_ISL_6540306
LC0370029	hCoV-19/USA/CT-CDC-LC0370029/2021	EPI_ISL_6540339
LC0368036	hCoV-19/USA/WA-CDC-LC0368036/2021	EPI_ISL_6540300
LC0403265	hCoV-19/USA/TN-CDC-LC0403265/2021	EPI_ISL_7662930
LC0403102	hCoV-19/USA/NY-CDC-LC0403102/2021	EPI_ISL_7662932
LC0403692	hCoV-19/USA/NH-CDC-LC0403692/2021	EPI_ISL_7662594
LC0403268	hCoV-19/USA/KY-CDC-LC0403268/2021	EPI_ISL_7662363
LC0403725	hCoV-19/USA/RI-CDC-LC0403725/2021	EPI_ISL_7662389
LC0403726	hCoV-19/USA/RI-CDC-LC0403726/2021	EPI_ISL_7662391
LC0395288	hCoV-19/USA/KS-CDC-LC0395288/2021	EPI_ISL_7662624
LC0394805	hCoV-19/USA/WV-CDC-LC0394805/2021	EPI_ISL_7663533
LC0403295	hCoV-19/USA/MD-CDC-LC0403295/2021	EPI_ISL_7663728
LC0395127	hCoV-19/USA/OH-CDC-LC0395127/2021	EPI_ISL_7663984
LC0395277	hCoV-19/USA/OR-CDC-LC0395277/2021	EPI_ISL_7664013
LC0403540	hCoV-19/USA/MD-CDC-LC0403540/2021	EPI_ISL_7664459
LC0403550	hCoV-19/USA/TX-CDC-LC0403550/2021	EPI_ISL_7664903
LC0395094	hCoV-19/USA/MD-CDC-LC0395094/2021	EPI_ISL_7662953
LC0394961	hCoV-19/Puerto Rico/PR-CDC-LC0394961/2021	EPI_ISL_7663152
LC0403783	hCoV-19/USA/MA-CDC-LC0403783/2021	EPI_ISL_7662341
LC0403221	hCoV-19/USA/NC-CDC-LC0403221/2021	EPI_ISL_7662995
LC0403197	hCoV-19/USA/MD-CDC-LC0403197/2021	EPI_ISL_7662361
LC0403675	hCoV-19/USA/NH-CDC-LC0403675/2021	EPI_ISL_7662316
LC0403759	hCoV-19/USA/NH-CDC-LC0403759/2021	EPI_ISL_7662383
LC0403714	hCoV-19/USA/MA-CDC-LC0403714/2021	EPI_ISL_7662384
LC0403790	hCoV-19/USA/MA-CDC-LC0403790/2021	EPI_ISL_7662386
LC0399798	hCoV-19/USA/NJ-CDC-LC0399798/2021	EPI_ISL_7664737
LC0400014	hCoV-19/USA/CT-CDC-LC0400014/2021	EPI_ISL_7664716
LC0395782	hCoV-19/USA/WV-CDC-LC0395782/2021	EPI_ISL_7664806
LC0397086	hCoV-19/USA/OH-CDC-LC0397086/2021	EPI_ISL_7664876
LC0403482	hCoV-19/USA/NC-CDC-LC0403482/2021	EPI_ISL_7662967
LC0403163	hCoV-19/USA/MD-CDC-LC0403163/2021	EPI_ISL_7662978
LC0397303	hCoV-19/USA/AZ-CDC-LC0397303/2021	EPI_ISL_7662309
LC0403797	hCoV-19/USA/MA-CDC-LC0403797/2021	EPI_ISL_7662406
LC0403850	hCoV-19/USA/MA-CDC-LC0403850/2021	EPI_ISL_7662311
LC0403730	hCoV-19/USA/NH-CDC-LC0403730/2021	EPI_ISL_7662331
LC0403835	hCoV-19/USA/MA-CDC-LC0403835/2021	EPI_ISL_7662349
LC0395175	hCoV-19/USA/OH-CDC-LC0395175/2021	EPI_ISL_7662366
LC0403275	hCoV-19/USA/MD-CDC-LC0403275/2021	EPI_ISL_7662370
LC0403807	hCoV-19/USA/RI-CDC-LC0403807/2021	EPI_ISL_7662371
LC0403796	hCoV-19/USA/MA-CDC-LC0403796/2021	EPI_ISL_7662373
LC0403779	hCoV-19/USA/MA-CDC-LC0403779/2021	EPI_ISL_7662376
LC0403766	hCoV-19/USA/MA-CDC-LC0403766/2021	EPI_ISL_7662388
LC0403710	hCoV-19/USA/MA-CDC-LC0403710/2021	EPI_ISL_7662404
LC0403771	hCoV-19/USA/NH-CDC-LC0403771/2021	EPI_ISL_7662528
LC0403780	hCoV-19/USA/MA-CDC-LC0403780/2021	EPI_ISL_7662576
LC0403699	hCoV-19/USA/NH-CDC-LC0403699/2021	EPI_ISL_7662579
LC0394836	hCoV-19/USA/KS-CDC-LC0394836/2021	EPI_ISL_7662431
LC0403770	hCoV-19/USA/MA-CDC-LC0403770/2021	EPI_ISL_7662588
LC0409941	hCoV-19/USA/WV-CDC-LC0409941/2021	EPI_ISL_7910962
LC0403828	hCoV-19/USA/NH-CDC-LC0403828/2021	EPI_ISL_7662589
LC0395026	hCoV-19/USA/CA-CDC-LC0395026/2021	EPI_ISL_7662601
LC0398538	hCoV-19/USA/NH-CDC-LC0398538/2021	EPI_ISL_7662480
LC0398574	hCoV-19/USA/NH-CDC-LC0398574/2021	EPI_ISL_7662494
LC0395334	hCoV-19/USA/IA-CDC-LC0395334/2021	EPI_ISL_7662610
LC0397440	hCoV-19/USA/WI-CDC-LC0397440/2021	EPI_ISL_7662616
LC0026357	hCoV-19/USA/PA-CDC-LC0026357/2021	EPI_ISL_1339232
LC0408004	hCoV-19/USA/DE-CDC-LC0408004/2021	EPI_ISL_7915962
LC0410406	hCoV-19/USA/IL-CDC-LC0410406/2021	EPI_ISL_7902644
LC0300549	hCoV-19/USA/KY-CDC-LC0300549/2021	EPI_ISL_5088735
LC0403777	hCoV-19/USA/RI-CDC-LC0403777/2021	EPI_ISL_7662322
LC0395314	hCoV-19/USA/IL-CDC-LC0395314/2021	EPI_ISL_7662615
LC0021921	hCoV-19/USA/NY-CDC-LC0021921/2021	EPI_ISL_1421854
LC0355119	hCoV-19/USA/PA-CDC-LC0355119/2021	EPI_ISL_6388683
LC0021489	hCoV-19/USA/KY-CDC-LC0021489/2021	EPI_ISL_1319132
LC0021621	hCoV-19/USA/VA-CDC-LC0021621/2021	EPI_ISL_1319232
LC0396281	hCoV-19/USA/CA-CDC-LC0396281/2021	EPI_ISL_7662626
LC0395024	hCoV-19/USA/CA-CDC-LC0395024/2021	EPI_ISL_7662631
LC0395011	hCoV-19/USA/CA-CDC-LC0395011/2021	EPI_ISL_7662635
LC0394844	hCoV-19/USA/NE-CDC-LC0394844/2021	EPI_ISL_7662648
LC0394823	hCoV-19/USA/KS-CDC-LC0394823/2021	EPI_ISL_7662649
LC0395058	hCoV-19/USA/CA-CDC-LC0395058/2021	EPI_ISL_7662661
LC0395444	hCoV-19/USA/TX-CDC-LC0395444/2021	EPI_ISL_7662662
LC0395080	hCoV-19/USA/KY-CDC-LC0395080/2021	EPI_ISL_7662664
LC0397311	hCoV-19/USA/NV-CDC-LC0397311/2021	EPI_ISL_7662667
LC0395449	hCoV-19/USA/NV-CDC-LC0395449/2021	EPI_ISL_7662669
LC0394861	hCoV-19/USA/IA-CDC-LC0394861/2021	EPI_ISL_7662671
LC0395636	hCoV-19/USA/OH-CDC-LC0395636/2021	EPI_ISL_7662676
LC0400983	hCoV-19/USA/KS-CDC-LC0400983/2021	EPI_ISL_7662641
LC0142716	hCoV-19/USA/NC-CDC-LC0142716/2021	EPI_ISL_3515083
LC0400932	hCoV-19/USA/NE-CDC-LC0400932/2021	EPI_ISL_7662686
LC0401106	hCoV-19/USA/MO-CDC-LC0401106/2021	EPI_ISL_7662693
LC0401107	hCoV-19/USA/MO-CDC-LC0401107/2021	EPI_ISL_7662694
LC0403159	hCoV-19/USA/VA-CDC-LC0403159/2021	EPI_ISL_7663007
LC0395057	hCoV-19/USA/CA-CDC-LC0395057/2021	EPI_ISL_7662701
LC0403217	hCoV-19/USA/VA-CDC-LC0403217/2021	EPI_ISL_7663008
LC0403235	hCoV-19/USA/NC-CDC-LC0403235/2021	EPI_ISL_7662333
LC0403715	hCoV-19/USA/MA-CDC-LC0403715/2021	EPI_ISL_7662409
LC0403712	hCoV-19/USA/MA-CDC-LC0403712/2021	EPI_ISL_7662411
LC0400984	hCoV-19/USA/KS-CDC-LC0400984/2021	EPI_ISL_7662427
LC0395359	hCoV-19/USA/KS-CDC-LC0395359/2021	EPI_ISL_7662453
LC0395357	hCoV-19/USA/KS-CDC-LC0395357/2021	EPI_ISL_7662455
LC0395358	hCoV-19/USA/KS-CDC-LC0395358/2021	EPI_ISL_7662456
LC0403778	hCoV-19/USA/NH-CDC-LC0403778/2021	EPI_ISL_7662458
LC0398578	hCoV-19/USA/MA-CDC-LC0398578/2021	EPI_ISL_7662483
LC0403793	hCoV-19/USA/MA-CDC-LC0403793/2021	EPI_ISL_7662509
LC0403695	hCoV-19/USA/NH-CDC-LC0403695/2021	EPI_ISL_7662514
LC0403694	hCoV-19/USA/RI-CDC-LC0403694/2021	EPI_ISL_7662520
LC0403232	hCoV-19/USA/VA-CDC-LC0403232/2021	EPI_ISL_7662525
LC0403819	hCoV-19/USA/NH-CDC-LC0403819/2021	EPI_ISL_7662527
LC0403821	hCoV-19/USA/NH-CDC-LC0403821/2021	EPI_ISL_7662530
LC0403216	hCoV-19/USA/VA-CDC-LC0403216/2021	EPI_ISL_7663010
LC0395182	hCoV-19/USA/OH-CDC-LC0395182/2021	EPI_ISL_7663089
LC0397704	hCoV-19/USA/TX-CDC-LC0397704/2021	EPI_ISL_7663295
LC0395602	hCoV-19/USA/KY-CDC-LC0395602/2021	EPI_ISL_7663323
LC0397239	hCoV-19/USA/NM-CDC-LC0397239/2021	EPI_ISL_7663342
LC0395577	hCoV-19/USA/PA-CDC-LC0395577/2021	EPI_ISL_7663358
LC0394964	hCoV-19/USA/MO-CDC-LC0394964/2021	EPI_ISL_7663488
LC0394975	hCoV-19/USA/MO-CDC-LC0394975/2021	EPI_ISL_7663490
LC0395485	hCoV-19/USA/MI-CDC-LC0395485/2021	EPI_ISL_7663562
LC0395326	hCoV-19/USA/NM-CDC-LC0395326/2021	EPI_ISL_7663564
LC0395329	hCoV-19/USA/NV-CDC-LC0395329/2021	EPI_ISL_7663566
LC0394803	hCoV-19/USA/WV-CDC-LC0394803/2021	EPI_ISL_7663574
LC0395262	hCoV-19/USA/OH-CDC-LC0395262/2021	EPI_ISL_7663604
LC0394948	hCoV-19/USA/WA-CDC-LC0394948/2021	EPI_ISL_7663617
LC0395454	hCoV-19/USA/WI-CDC-LC0395454/2021	EPI_ISL_7663646
LC0403241	hCoV-19/USA/VA-CDC-LC0403241/2021	EPI_ISL_7663651
LC0403207	hCoV-19/USA/PA-CDC-LC0403207/2021	EPI_ISL_7663677
LC0403401	hCoV-19/USA/VA-CDC-LC0403401/2021	EPI_ISL_7663699
LC0403193	hCoV-19/USA/MD-CDC-LC0403193/2021	EPI_ISL_7663730
LC0397686	hCoV-19/USA/UT-CDC-LC0397686/2021	EPI_ISL_7663742
LC0395527	hCoV-19/USA/OH-CDC-LC0395527/2021	EPI_ISL_7663111
LC0397445	hCoV-19/USA/UT-CDC-LC0397445/2021	EPI_ISL_7663767
LC0397172	hCoV-19/USA/CO-CDC-LC0397172/2021	EPI_ISL_7663778
LC0397149	hCoV-19/USA/WI-CDC-LC0397149/2021	EPI_ISL_7663825
LC0397391	hCoV-19/USA/WI-CDC-LC0397391/2021	EPI_ISL_7663831
LC0397817	hCoV-19/USA/NV-CDC-LC0397817/2021	EPI_ISL_7663833
LC0397222	hCoV-19/USA/CO-CDC-LC0397222/2021	EPI_ISL_7663834
LC0395488	hCoV-19/USA/KY-CDC-LC0395488/2021	EPI_ISL_7663895
LC0395491	hCoV-19/USA/OH-CDC-LC0395491/2021	EPI_ISL_7663930
LC0395489	hCoV-19/USA/IN-CDC-LC0395489/2021	EPI_ISL_7663932
LC0397838	hCoV-19/USA/IL-CDC-LC0397838/2021	EPI_ISL_7663975
LC0395615	hCoV-19/USA/WV-CDC-LC0395615/2021	EPI_ISL_7664070
LC0395910	hCoV-19/USA/MD-CDC-LC0395910/2021	EPI_ISL_7664161
LC0394884	hCoV-19/USA/OR-CDC-LC0394884/2021	EPI_ISL_7664240
LC0403393	hCoV-19/USA/WV-CDC-LC0403393/2021	EPI_ISL_7664357
LC0403515	hCoV-19/USA/VA-CDC-LC0403515/2021	EPI_ISL_7664470
LC0403429	hCoV-19/USA/VA-CDC-LC0403429/2021	EPI_ISL_7664472
LC0396293	hCoV-19/USA/CA-CDC-LC0396293/2021	EPI_ISL_7662734
LC0395605	hCoV-19/USA/WV-CDC-LC0395605/2021	EPI_ISL_7662741
LC0395607	hCoV-19/USA/MD-CDC-LC0395607/2021	EPI_ISL_7662744
LC0399795	hCoV-19/USA/NY-CDC-LC0399795/2021	EPI_ISL_7664714
LC0399967	hCoV-19/USA/MA-CDC-LC0399967/2021	EPI_ISL_7664721
LC0396078	hCoV-19/USA/WV-CDC-LC0396078/2021	EPI_ISL_7664789
LC0396051	hCoV-19/USA/PA-CDC-LC0396051/2021	EPI_ISL_7664793
LC0395608	hCoV-19/USA/MD-CDC-LC0395608/2021	EPI_ISL_7662749
LC0395791	hCoV-19/USA/WV-CDC-LC0395791/2021	EPI_ISL_7664800
LC0394891	hCoV-19/USA/OR-CDC-LC0394891/2021	EPI_ISL_7662763
LC0395690	hCoV-19/USA/KY-CDC-LC0395690/2021	EPI_ISL_7664816
LC0403639	hCoV-19/USA/FL-CDC-LC0403639/2021	EPI_ISL_7664840
LC0396234	hCoV-19/USA/CA-CDC-LC0396234/2021	EPI_ISL_7662771
LC0396286	hCoV-19/USA/CA-CDC-LC0396286/2021	EPI_ISL_7662777
LC0403548	hCoV-19/USA/TX-CDC-LC0403548/2021	EPI_ISL_7664912
LC0398590	hCoV-19/USA/MN-CDC-LC0398590/2021	EPI_ISL_7664923
LC0396313	hCoV-19/USA/CA-CDC-LC0396313/2021	EPI_ISL_7662832
LC0397739	hCoV-19/USA/AZ-CDC-LC0397739/2021	EPI_ISL_7664975
LC0403833	hCoV-19/USA/RI-CDC-LC0403833/2021	EPI_ISL_7664986
LC0395112	hCoV-19/USA/WV-CDC-LC0395112/2021	EPI_ISL_7662880
LC0403641	hCoV-19/USA/FL-CDC-LC0403641/2021	EPI_ISL_7665006
LC0403110	hCoV-19/USA/MD-CDC-LC0403110/2021	EPI_ISL_7662912
LC0403218	hCoV-19/USA/VA-CDC-LC0403218/2021	EPI_ISL_7663011
LC0394795	hCoV-19/USA/OH-CDC-LC0394795/2021	EPI_ISL_7663062
LC0395183	hCoV-19/USA/MI-CDC-LC0395183/2021	EPI_ISL_7663063
LC0395342	hCoV-19/USA/NV-CDC-LC0395342/2021	EPI_ISL_7663078
LC0395525	hCoV-19/USA/OH-CDC-LC0395525/2021	EPI_ISL_7663090
LC0396317	hCoV-19/USA/CA-CDC-LC0396317/2021	EPI_ISL_7663260
LC0396301	hCoV-19/USA/CA-CDC-LC0396301/2021	EPI_ISL_7663263
LC0396280	hCoV-19/USA/CA-CDC-LC0396280/2021	EPI_ISL_7663268
LC0394842	hCoV-19/USA/KS-CDC-LC0394842/2021	EPI_ISL_7663128
LC0397705	hCoV-19/USA/TX-CDC-LC0397705/2021	EPI_ISL_7663294
LC0395230	hCoV-19/USA/OH-CDC-LC0395230/2021	EPI_ISL_7663157
LC0397622	hCoV-19/USA/AR-CDC-LC0397622/2021	EPI_ISL_7663171
LC0397626	hCoV-19/USA/NV-CDC-LC0397626/2021	EPI_ISL_7663173
LC0396284	hCoV-19/USA/CA-CDC-LC0396284/2021	EPI_ISL_7663179
LC0395282	hCoV-19/USA/OR-CDC-LC0395282/2021	EPI_ISL_7663193
LC0394982	hCoV-19/USA/CA-CDC-LC0394982/2021	EPI_ISL_7663214
LC0396249	hCoV-19/USA/CA-CDC-LC0396249/2021	EPI_ISL_7663305
LC0396261	hCoV-19/USA/CA-CDC-LC0396261/2021	EPI_ISL_7663313
LC0395573	hCoV-19/USA/PA-CDC-LC0395573/2021	EPI_ISL_7663334
LC0395050	hCoV-19/USA/CA-CDC-LC0395050/2021	EPI_ISL_7662699
LC0403713	hCoV-19/USA/MA-CDC-LC0403713/2021	EPI_ISL_7662403
LC0394988	hCoV-19/USA/CA-CDC-LC0394988/2021	EPI_ISL_7662442
LC0403469	hCoV-19/USA/VA-CDC-LC0403469/2021	EPI_ISL_7663682
LC0403135	hCoV-19/USA/NC-CDC-LC0403135/2021	EPI_ISL_7663696
LC0403097	hCoV-19/USA/NC-CDC-LC0403097/2021	EPI_ISL_7663705
LC0403176	hCoV-19/USA/NC-CDC-LC0403176/2021	EPI_ISL_7663713
LC0403456	hCoV-19/USA/VA-CDC-LC0403456/2021	EPI_ISL_7663726
LC0394945	hCoV-19/USA/WA-CDC-LC0394945/2021	EPI_ISL_7663577
LC0395068	hCoV-19/USA/CA-CDC-LC0395068/2021	EPI_ISL_7663428
LC0394831	hCoV-19/USA/KS-CDC-LC0394831/2021	EPI_ISL_7663438
LC0400944	hCoV-19/USA/MO-CDC-LC0400944/2021	EPI_ISL_7663450
LC0395176	hCoV-19/USA/MI-CDC-LC0395176/2021	EPI_ISL_7663613
LC0403329	hCoV-19/USA/DC-CDC-LC0403329/2021	EPI_ISL_7663725
LC0395234	hCoV-19/USA/IN-CDC-LC0395234/2021	EPI_ISL_7663547
LC0397393	hCoV-19/USA/WI-CDC-LC0397393/2021	EPI_ISL_7663869
LC0395224	hCoV-19/USA/OH-CDC-LC0395224/2021	EPI_ISL_7663873
LC0395223	hCoV-19/USA/OH-CDC-LC0395223/2021	EPI_ISL_7663878
LC0395156	hCoV-19/USA/IN-CDC-LC0395156/2021	EPI_ISL_7663885
LC0395151	hCoV-19/USA/KY-CDC-LC0395151/2021	EPI_ISL_7663888
LC0397698	hCoV-19/USA/MO-CDC-LC0397698/2021	EPI_ISL_7663755
LC0397221	hCoV-19/USA/UT-CDC-LC0397221/2021	EPI_ISL_7663747
LC0395275	hCoV-19/USA/WA-CDC-LC0395275/2021	EPI_ISL_7663858
LC0398278	hCoV-19/USA/NY-CDC-LC0398278/2021	EPI_ISL_7663909
LC0395490	hCoV-19/USA/OH-CDC-LC0395490/2021	EPI_ISL_7663976
LC0395216	hCoV-19/USA/KY-CDC-LC0395216/2021	EPI_ISL_7664008
LC0395369	hCoV-19/USA/OR-CDC-LC0395369/2021	EPI_ISL_7663960
LC0396191	hCoV-19/USA/OH-CDC-LC0396191/2021	EPI_ISL_7664079
LC0396088	hCoV-19/USA/PA-CDC-LC0396088/2021	EPI_ISL_7664090
LC0396913	hCoV-19/USA/KY-CDC-LC0396913/2021	EPI_ISL_7664104
LC0396989	hCoV-19/USA/KY-CDC-LC0396989/2021	EPI_ISL_7664111
LC0396081	hCoV-19/USA/PA-CDC-LC0396081/2021	EPI_ISL_7664150
LC0398412	hCoV-19/USA/PA-CDC-LC0398412/2021	EPI_ISL_7664193
LC0396034	hCoV-19/USA/OH-CDC-LC0396034/2021	EPI_ISL_7664195
LC0395364	hCoV-19/USA/WA-CDC-LC0395364/2021	EPI_ISL_7664229
LC0399796	hCoV-19/USA/NY-CDC-LC0399796/2021	EPI_ISL_7664233
LC0396032	hCoV-19/USA/OH-CDC-LC0396032/2021	EPI_ISL_7664248
LC0395832	hCoV-19/USA/OH-CDC-LC0395832/2021	EPI_ISL_7664261
LC0395834	hCoV-19/USA/MI-CDC-LC0395834/2021	EPI_ISL_7664285
LC0403202	hCoV-19/USA/MD-CDC-LC0403202/2021	EPI_ISL_7664340
LC0403294	hCoV-19/USA/VA-CDC-LC0403294/2021	EPI_ISL_7664350
LC0403527	hCoV-19/USA/MD-CDC-LC0403527/2021	EPI_ISL_7664355
LC0999343	hCoV-19/USA/WI-CDC-LC0999343/2023	EPI_ISL_16859704
LC0397027	hCoV-19/USA/OH-CDC-LC0397027/2021	EPI_ISL_7664109
LC0396817	hCoV-19/USA/WV-CDC-LC0396817/2021	EPI_ISL_7664115
LC0396008	hCoV-19/USA/PA-CDC-LC0396008/2021	EPI_ISL_7664148
LC0397057	hCoV-19/USA/OH-CDC-LC0397057/2021	EPI_ISL_7664167
LC0397839	hCoV-19/USA/IL-CDC-LC0397839/2021	EPI_ISL_7664176
LC0395869	hCoV-19/USA/MI-CDC-LC0395869/2021	EPI_ISL_7664184
LC0395934	hCoV-19/USA/OH-CDC-LC0395934/2021	EPI_ISL_7664190
LC0395740	hCoV-19/USA/PA-CDC-LC0395740/2021	EPI_ISL_7664046
LC0395908	hCoV-19/USA/WV-CDC-LC0395908/2021	EPI_ISL_7664049
LC0400042	hCoV-19/USA/PA-CDC-LC0400042/2021	EPI_ISL_7664231
LC0396172	hCoV-19/USA/IN-CDC-LC0396172/2021	EPI_ISL_7664275
LC0396105	hCoV-19/USA/IN-CDC-LC0396105/2021	EPI_ISL_7664299
LC0396096	hCoV-19/USA/WV-CDC-LC0396096/2021	EPI_ISL_7664303
LC0395737	hCoV-19/USA/OH-CDC-LC0395737/2021	EPI_ISL_7664307
LC0395872	hCoV-19/USA/OH-CDC-LC0395872/2021	EPI_ISL_7664310
LC0396198	hCoV-19/USA/IN-CDC-LC0396198/2021	EPI_ISL_7664312
LC0401503	hCoV-19/USA/IL-CDC-LC0401503/2021	EPI_ISL_7669234
LC0403346	hCoV-19/USA/VA-CDC-LC0403346/2021	EPI_ISL_7664485
LC0403328	hCoV-19/USA/VA-CDC-LC0403328/2021	EPI_ISL_7664487
LC0403416	hCoV-19/USA/MD-CDC-LC0403416/2021	EPI_ISL_7664548
LC0400010	hCoV-19/USA/MA-CDC-LC0400010/2021	EPI_ISL_7664533
LC0394933	hCoV-19/USA/OR-CDC-LC0394933/2021	EPI_ISL_7664581
LC0399971	hCoV-19/USA/MA-CDC-LC0399971/2021	EPI_ISL_7664618
LC0403814	hCoV-19/USA/MA-CDC-LC0403814/2021	EPI_ISL_7664662
LC0398461	hCoV-19/USA/NY-CDC-LC0398461/2021	EPI_ISL_7664686
LC0398554	hCoV-19/USA/RI-CDC-LC0398554/2021	EPI_ISL_7664561
LC0398471	hCoV-19/USA/PA-CDC-LC0398471/2021	EPI_ISL_7664688
LC0398552	hCoV-19/USA/MA-CDC-LC0398552/2021	EPI_ISL_7664564
LC0398569	hCoV-19/USA/RI-CDC-LC0398569/2021	EPI_ISL_7664570
LC0403206	hCoV-19/USA/DC-CDC-LC0403206/2021	EPI_ISL_7664834
LC0396164	hCoV-19/USA/PA-CDC-LC0396164/2021	EPI_ISL_7664767
LC0400065	hCoV-19/USA/NJ-CDC-LC0400065/2021	EPI_ISL_7664723
LC0396048	hCoV-19/USA/PA-CDC-LC0396048/2021	EPI_ISL_7664790
LC0395710	hCoV-19/USA/OH-CDC-LC0395710/2021	EPI_ISL_7664791
LC0396326	hCoV-19/USA/OR-CDC-LC0396326/2021	EPI_ISL_7664817
LC0396205	hCoV-19/USA/PA-CDC-LC0396205/2021	EPI_ISL_7664747
LC0395790	hCoV-19/USA/MD-CDC-LC0395790/2021	EPI_ISL_7664765
LC0403568	hCoV-19/USA/DC-CDC-LC0403568/2021	EPI_ISL_7664821
LC0403813	hCoV-19/USA/RI-CDC-LC0403813/2021	EPI_ISL_7664889
LC0395428	hCoV-19/USA/OR-CDC-LC0395428/2021	EPI_ISL_7664890
LC0403634	hCoV-19/USA/NH-CDC-LC0403634/2021	EPI_ISL_7664901
LC0398178	hCoV-19/USA/MD-CDC-LC0398178/2021	EPI_ISL_7664951
LC0398374	hCoV-19/USA/MA-CDC-LC0398374/2021	EPI_ISL_7664953
LC0398263	hCoV-19/USA/PA-CDC-LC0398263/2021	EPI_ISL_7664960
LC0403810	hCoV-19/USA/RI-CDC-LC0403810/2021	EPI_ISL_7664965
LC0398326	hCoV-19/USA/NY-CDC-LC0398326/2021	EPI_ISL_7664971
LC0403592	hCoV-19/USA/NH-CDC-LC0403592/2021	EPI_ISL_7664990
LC0398497	hCoV-19/USA/NY-CDC-LC0398497/2021	EPI_ISL_7664992
LC0403615	hCoV-19/USA/MA-CDC-LC0403615/2021	EPI_ISL_7664994
LC0398266	hCoV-19/USA/PA-CDC-LC0398266/2021	EPI_ISL_7664995
LC0397373	hCoV-19/USA/TX-CDC-LC0397373/2021	EPI_ISL_7664997
LC0397540	hCoV-19/USA/WA-CDC-LC0397540/2021	EPI_ISL_7665004
LC0398837	hCoV-19/USA/NY-CDC-LC0398837/2021	EPI_ISL_7669287
LC0403599	hCoV-19/USA/MA-CDC-LC0403599/2021	EPI_ISL_7665011
LC0403516	hCoV-19/USA/VA-CDC-LC0403516/2021	EPI_ISL_7664477
LC0403323	hCoV-19/USA/VA-CDC-LC0403323/2021	EPI_ISL_7664479
LC0399983	hCoV-19/USA/MA-CDC-LC0399983/2021	EPI_ISL_7664550
LC0394936	hCoV-19/USA/OR-CDC-LC0394936/2021	EPI_ISL_7664583
LC0398253	hCoV-19/USA/NY-CDC-LC0398253/2021	EPI_ISL_7664692
LC0395366	hCoV-19/USA/WA-CDC-LC0395366/2021	EPI_ISL_7664596
LC0398254	hCoV-19/USA/NY-CDC-LC0398254/2021	EPI_ISL_7664683
LC0403171	hCoV-19/USA/MI-CDC-LC0403171/2021	EPI_ISL_7664910
LC0401672	hCoV-19/USA/WI-CDC-LC0401672/2021	EPI_ISL_7669375
LC0403335	hCoV-19/USA/NY-CDC-LC0403335/2021	EPI_ISL_7664906
LC0403391	hCoV-19/USA/NY-CDC-LC0403391/2021	EPI_ISL_7664914
LC0398268	hCoV-19/USA/PA-CDC-LC0398268/2021	EPI_ISL_7664937
LC0398304	hCoV-19/USA/NJ-CDC-LC0398304/2021	EPI_ISL_7664941
LC0398678	hCoV-19/USA/NY-CDC-LC0398678/2021	EPI_ISL_7669387
LC0397965	hCoV-19/USA/NY-CDC-LC0397965/2021	EPI_ISL_7669397
LC0401228	hCoV-19/USA/IL-CDC-LC0401228/2021	EPI_ISL_7669382
LC0403685	hCoV-19/USA/RI-CDC-LC0403685/2021	EPI_ISL_7664846
LC0397032	hCoV-19/USA/KY-CDC-LC0397032/2021	EPI_ISL_7664855
LC0396915	hCoV-19/USA/WV-CDC-LC0396915/2021	EPI_ISL_7664865
LC0398081	hCoV-19/USA/MD-CDC-LC0398081/2021	EPI_ISL_7664888
LC0403210	hCoV-19/USA/CA-CDC-LC0403210/2021	EPI_ISL_7662934
LC0403264	hCoV-19/USA/NC-CDC-LC0403264/2021	EPI_ISL_7662941
LC0395474	hCoV-19/USA/PA-CDC-LC0395474/2021	EPI_ISL_7662944
LC0403228	hCoV-19/USA/VA-CDC-LC0403228/2021	EPI_ISL_7662956
LC0403115	hCoV-19/USA/VA-CDC-LC0403115/2021	EPI_ISL_7662975
LC0403673	hCoV-19/USA/NH-CDC-LC0403673/2021	EPI_ISL_7662329
LC0403802	hCoV-19/USA/NH-CDC-LC0403802/2021	EPI_ISL_7662336
LC0403701	hCoV-19/USA/NH-CDC-LC0403701/2021	EPI_ISL_7662338
LC0403792	hCoV-19/USA/MA-CDC-LC0403792/2021	EPI_ISL_7662342
LC0403781	hCoV-19/USA/MA-CDC-LC0403781/2021	EPI_ISL_7662344
LC0403788	hCoV-19/USA/MA-CDC-LC0403788/2021	EPI_ISL_7662354
LC0403806	hCoV-19/USA/RI-CDC-LC0403806/2021	EPI_ISL_7662392
LC0395446	hCoV-19/USA/TX-CDC-LC0395446/2021	EPI_ISL_7662452
LC0395546	hCoV-19/USA/OH-CDC-LC0395546/2021	EPI_ISL_7662462
LC0394994	hCoV-19/USA/CA-CDC-LC0394994/2021	EPI_ISL_7662463
LC0403251	hCoV-19/USA/NC-CDC-LC0403251/2021	EPI_ISL_7662464
LC0395478	hCoV-19/USA/WV-CDC-LC0395478/2021	EPI_ISL_7662485
LC0403827	hCoV-19/USA/NH-CDC-LC0403827/2021	EPI_ISL_7662510
LC0403693	hCoV-19/USA/RI-CDC-LC0403693/2021	EPI_ISL_7662517
LC0403676	hCoV-19/USA/VT-CDC-LC0403676/2021	EPI_ISL_7662536
LC0403700	hCoV-19/USA/NH-CDC-LC0403700/2021	EPI_ISL_7662570
LC0403763	hCoV-19/USA/RI-CDC-LC0403763/2021	EPI_ISL_7662573
LC0403741	hCoV-19/USA/NH-CDC-LC0403741/2021	EPI_ISL_7662592
LC0397726	hCoV-19/USA/TX-CDC-LC0397726/2021	EPI_ISL_7662604
LC0400949	hCoV-19/USA/MO-CDC-LC0400949/2021	EPI_ISL_7662621
LC0395289	hCoV-19/USA/KS-CDC-LC0395289/2021	EPI_ISL_7662622
LC0394864	hCoV-19/USA/IA-CDC-LC0394864/2021	EPI_ISL_7663149
LC0395010	hCoV-19/USA/CA-CDC-LC0395010/2021	EPI_ISL_7662632
LC0395023	hCoV-19/USA/CA-CDC-LC0395023/2021	EPI_ISL_7662637
LC0395565	hCoV-19/USA/OH-CDC-LC0395565/2021	EPI_ISL_7662640
LC0401105	hCoV-19/USA/MO-CDC-LC0401105/2021	EPI_ISL_7662638
LC0394845	hCoV-19/USA/NE-CDC-LC0394845/2021	EPI_ISL_7662644
LC0394824	hCoV-19/USA/KS-CDC-LC0394824/2021	EPI_ISL_7662651
LC0394848	hCoV-19/USA/NE-CDC-LC0394848/2021	EPI_ISL_7662658
LC0400933	hCoV-19/USA/NE-CDC-LC0400933/2021	EPI_ISL_7662680
LC0395564	hCoV-19/USA/OH-CDC-LC0395564/2021	EPI_ISL_7662711
LC0395173	hCoV-19/USA/OH-CDC-LC0395173/2021	EPI_ISL_7662721
LC0395562	hCoV-19/USA/PA-CDC-LC0395562/2021	EPI_ISL_7662751
LC0395560	hCoV-19/USA/PA-CDC-LC0395560/2021	EPI_ISL_7662755
LC0394892	hCoV-19/USA/OR-CDC-LC0394892/2021	EPI_ISL_7662765
LC0394889	hCoV-19/USA/OR-CDC-LC0394889/2021	EPI_ISL_7662767
LC0395063	hCoV-19/USA/CA-CDC-LC0395063/2021	EPI_ISL_7662806
LC0395040	hCoV-19/USA/CA-CDC-LC0395040/2021	EPI_ISL_7662856
LC0403484	hCoV-19/USA/NC-CDC-LC0403484/2021	EPI_ISL_7662907
LC0395495	hCoV-19/USA/PA-CDC-LC0395495/2021	EPI_ISL_7662922
LC0403829	hCoV-19/USA/NH-CDC-LC0403829/2021	EPI_ISL_7663035
LC0403477	hCoV-19/USA/NC-CDC-LC0403477/2021	EPI_ISL_7663037
LC0403445	hCoV-19/USA/MD-CDC-LC0403445/2021	EPI_ISL_7663039
LC0403479	hCoV-19/USA/MD-CDC-LC0403479/2021	EPI_ISL_7663040
LC0403248	hCoV-19/USA/NC-CDC-LC0403248/2021	EPI_ISL_7663044
LC0394794	hCoV-19/USA/OH-CDC-LC0394794/2021	EPI_ISL_7663067
LC0394793	hCoV-19/USA/OH-CDC-LC0394793/2021	EPI_ISL_7663068
LC0395181	hCoV-19/USA/OH-CDC-LC0395181/2021	EPI_ISL_7663071
LC0395520	hCoV-19/USA/OH-CDC-LC0395520/2021	EPI_ISL_7663100
LC0395522	hCoV-19/USA/OH-CDC-LC0395522/2021	EPI_ISL_7663110
LC0395356	hCoV-19/USA/KS-CDC-LC0395356/2021	EPI_ISL_7663123
LC0395228	hCoV-19/USA/OH-CDC-LC0395228/2021	EPI_ISL_7663131
LC0394881	hCoV-19/USA/MO-CDC-LC0394881/2021	EPI_ISL_7663139
LC0395168	hCoV-19/USA/OH-CDC-LC0395168/2021	EPI_ISL_7663165
LC0397724	hCoV-19/USA/KS-CDC-LC0397724/2021	EPI_ISL_7663166
LC0397402	hCoV-19/USA/WI-CDC-LC0397402/2021	EPI_ISL_7663174
LC0396275	hCoV-19/USA/CA-CDC-LC0396275/2021	EPI_ISL_7663182
LC0394887	hCoV-19/USA/OR-CDC-LC0394887/2021	EPI_ISL_7663184
LC0394914	hCoV-19/USA/AK-CDC-LC0394914/2021	EPI_ISL_7663185
LC0397388	hCoV-19/USA/NV-CDC-LC0397388/2021	EPI_ISL_7663187
LC0395027	hCoV-19/USA/CA-CDC-LC0395027/2021	EPI_ISL_7663188
LC0395041	hCoV-19/USA/CA-CDC-LC0395041/2021	EPI_ISL_7663201
LC0394953	hCoV-19/USA/WA-CDC-LC0394953/2021	EPI_ISL_7663203
LC0397437	hCoV-19/USA/WI-CDC-LC0397437/2021	EPI_ISL_7663238
LC0397438	hCoV-19/USA/WI-CDC-LC0397438/2021	EPI_ISL_7663240
LC0397399	hCoV-19/USA/WI-CDC-LC0397399/2021	EPI_ISL_7663243
LC0395830	hCoV-19/USA/MI-CDC-LC0395830/2021	EPI_ISL_7663251
LC0396310	hCoV-19/USA/CA-CDC-LC0396310/2021	EPI_ISL_7663252
LC0396259	hCoV-19/USA/CA-CDC-LC0396259/2021	EPI_ISL_7663256
LC0396304	hCoV-19/USA/CA-CDC-LC0396304/2021	EPI_ISL_7663273
LC0396300	hCoV-19/USA/CA-CDC-LC0396300/2021	EPI_ISL_7663274
LC0396309	hCoV-19/USA/CA-CDC-LC0396309/2021	EPI_ISL_7663279
LC0395593	hCoV-19/USA/OH-CDC-LC0395593/2021	EPI_ISL_7663287
LC0395203	hCoV-19/USA/WV-CDC-LC0395203/2021	EPI_ISL_7663386
LC0394827	hCoV-19/USA/KS-CDC-LC0394827/2021	EPI_ISL_7663395
LC0395072	hCoV-19/USA/CA-CDC-LC0395072/2021	EPI_ISL_7663400
LC0395064	hCoV-19/USA/CA-CDC-LC0395064/2021	EPI_ISL_7663420
LC0394858	hCoV-19/USA/MO-CDC-LC0394858/2021	EPI_ISL_7663485
LC0394862	hCoV-19/USA/MO-CDC-LC0394862/2021	EPI_ISL_7663498
LC0395054	hCoV-19/USA/CA-CDC-LC0395054/2021	EPI_ISL_7663516
LC0395184	hCoV-19/USA/WI-CDC-LC0395184/2021	EPI_ISL_7663543
LC0395187	hCoV-19/USA/IL-CDC-LC0395187/2021	EPI_ISL_7663558
LC0395196	hCoV-19/USA/IN-CDC-LC0395196/2021	EPI_ISL_7663582
LC0395245	hCoV-19/USA/OH-CDC-LC0395245/2021	EPI_ISL_7663583
LC0395554	hCoV-19/USA/OH-CDC-LC0395554/2021	EPI_ISL_7663596
LC0394956	hCoV-19/USA/WA-CDC-LC0394956/2021	EPI_ISL_7663624
LC0395298	hCoV-19/USA/NV-CDC-LC0395298/2021	EPI_ISL_7663636
LC0403409	hCoV-19/USA/MD-CDC-LC0403409/2021	EPI_ISL_7663648
LC0403492	hCoV-19/USA/VA-CDC-LC0403492/2021	EPI_ISL_7663665
LC0403419	hCoV-19/USA/MD-CDC-LC0403419/2021	EPI_ISL_7663671
LC0403499	hCoV-19/USA/VA-CDC-LC0403499/2021	EPI_ISL_7663687
LC0403546	hCoV-19/USA/DC-CDC-LC0403546/2021	EPI_ISL_7663688
LC0403368	hCoV-19/USA/VA-CDC-LC0403368/2021	EPI_ISL_7663692
LC0397410	hCoV-19/USA/UT-CDC-LC0397410/2021	EPI_ISL_7663746
LC0397685	hCoV-19/USA/UT-CDC-LC0397685/2021	EPI_ISL_7663794
LC0397673	hCoV-19/USA/NV-CDC-LC0397673/2021	EPI_ISL_7663799
LC0397229	hCoV-19/USA/WI-CDC-LC0397229/2021	EPI_ISL_7663808
LC0397197	hCoV-19/USA/IL-CDC-LC0397197/2021	EPI_ISL_7663809
LC0397442	hCoV-19/USA/NV-CDC-LC0397442/2021	EPI_ISL_7663848
LC0395150	hCoV-19/USA/KY-CDC-LC0395150/2021	EPI_ISL_7663890
LC0398498	hCoV-19/USA/NY-CDC-LC0398498/2021	EPI_ISL_7663910
LC0395118	hCoV-19/USA/PA-CDC-LC0395118/2021	EPI_ISL_7663935
LC0395122	hCoV-19/USA/PA-CDC-LC0395122/2021	EPI_ISL_7663941
LC0395145	hCoV-19/USA/PA-CDC-LC0395145/2021	EPI_ISL_7663948
LC0395264	hCoV-19/USA/IN-CDC-LC0395264/2021	EPI_ISL_7664004
LC0397836	hCoV-19/USA/MI-CDC-LC0397836/2021	EPI_ISL_7664015
LC0395753	hCoV-19/USA/OH-CDC-LC0395753/2021	EPI_ISL_7664017
LC0395779	hCoV-19/USA/WV-CDC-LC0395779/2021	EPI_ISL_7664810
LC0397280	hCoV-19/USA/WI-CDC-LC0397280/2021	EPI_ISL_7664018
LC0397054	hCoV-19/USA/MI-CDC-LC0397054/2021	EPI_ISL_7664137
LC0395665	hCoV-19/USA/WV-CDC-LC0395665/2021	EPI_ISL_7664073
LC0396306	hCoV-19/USA/CA-CDC-LC0396306/2021	EPI_ISL_7664075
LC0395734	hCoV-19/USA/PA-CDC-LC0395734/2021	EPI_ISL_7664095
LC0396091	hCoV-19/USA/MI-CDC-LC0396091/2021	EPI_ISL_7664101
LC0396187	hCoV-19/USA/OH-CDC-LC0396187/2021	EPI_ISL_7664099
LC0396789	hCoV-19/USA/OH-CDC-LC0396789/2021	EPI_ISL_7664117
LC0396795	hCoV-19/USA/OH-CDC-LC0396795/2021	EPI_ISL_7664119
LC0396787	hCoV-19/USA/OH-CDC-LC0396787/2021	EPI_ISL_7664121
LC0396818	hCoV-19/USA/WV-CDC-LC0396818/2021	EPI_ISL_7664130
LC0396788	hCoV-19/USA/OH-CDC-LC0396788/2021	EPI_ISL_7664132
LC0395906	hCoV-19/USA/WV-CDC-LC0395906/2021	EPI_ISL_7664159
LC0397038	hCoV-19/USA/MI-CDC-LC0397038/2021	EPI_ISL_7664135
LC0397039	hCoV-19/USA/MI-CDC-LC0397039/2021	EPI_ISL_7664165
LC0395787	hCoV-19/USA/WV-CDC-LC0395787/2021	EPI_ISL_7664174
LC0395754	hCoV-19/USA/OH-CDC-LC0395754/2021	EPI_ISL_7664197
LC0395761	hCoV-19/USA/OH-CDC-LC0395761/2021	EPI_ISL_7664199
LC0395755	hCoV-19/USA/OH-CDC-LC0395755/2021	EPI_ISL_7664203
LC0395759	hCoV-19/USA/OH-CDC-LC0395759/2021	EPI_ISL_7664204
LC0396169	hCoV-19/USA/OH-CDC-LC0396169/2021	EPI_ISL_7664214
LC0397151	hCoV-19/USA/WI-CDC-LC0397151/2021	EPI_ISL_7664216
LC0397195	hCoV-19/USA/WI-CDC-LC0397195/2021	EPI_ISL_7664222
LC0397707	hCoV-19/USA/TX-CDC-LC0397707/2021	EPI_ISL_7664226
LC0395825	hCoV-19/USA/MI-CDC-LC0395825/2021	EPI_ISL_7664253
LC0396103	hCoV-19/USA/KY-CDC-LC0396103/2021	EPI_ISL_7664255
LC0396100	hCoV-19/USA/OH-CDC-LC0396100/2021	EPI_ISL_7664259
LC0395630	hCoV-19/USA/OH-CDC-LC0395630/2021	EPI_ISL_7664276
LC0395557	hCoV-19/USA/WV-CDC-LC0395557/2021	EPI_ISL_7664283
LC0395935	hCoV-19/USA/OH-CDC-LC0395935/2021	EPI_ISL_7664288
LC0403406	hCoV-19/USA/DC-CDC-LC0403406/2021	EPI_ISL_7664336
LC0403503	hCoV-19/USA/DC-CDC-LC0403503/2021	EPI_ISL_7664370
LC0403309	hCoV-19/USA/VA-CDC-LC0403309/2021	EPI_ISL_7664381
LC0403319	hCoV-19/USA/MD-CDC-LC0403319/2021	EPI_ISL_7664401
LC0403467	hCoV-19/USA/VA-CDC-LC0403467/2021	EPI_ISL_7664431
LC0403354	hCoV-19/USA/TN-CDC-LC0403354/2021	EPI_ISL_7664447
LC0403427	hCoV-19/USA/VA-CDC-LC0403427/2021	EPI_ISL_7664493
LC0403352	hCoV-19/USA/VA-CDC-LC0403352/2021	EPI_ISL_7664495
LC0403324	hCoV-19/USA/VA-CDC-LC0403324/2021	EPI_ISL_7664499
LC0403521	hCoV-19/USA/VA-CDC-LC0403521/2021	EPI_ISL_7664501
LC0399985	hCoV-19/USA/MA-CDC-LC0399985/2021	EPI_ISL_7664504
LC0400079	hCoV-19/USA/NY-CDC-LC0400079/2021	EPI_ISL_7664506
LC0400068	hCoV-19/USA/NY-CDC-LC0400068/2021	EPI_ISL_7664510
LC0399919	hCoV-19/USA/NY-CDC-LC0399919/2021	EPI_ISL_7664513
LC0394932	hCoV-19/USA/OR-CDC-LC0394932/2021	EPI_ISL_7664515
LC0403349	hCoV-19/USA/MD-CDC-LC0403349/2021	EPI_ISL_7664517
LC0403451	hCoV-19/USA/MD-CDC-LC0403451/2021	EPI_ISL_7664519
LC0403348	hCoV-19/USA/MD-CDC-LC0403348/2021	EPI_ISL_7664522
LC0400013	hCoV-19/USA/MA-CDC-LC0400013/2021	EPI_ISL_7664530
LC0399986	hCoV-19/USA/MA-CDC-LC0399986/2021	EPI_ISL_7664524
LC0398570	hCoV-19/USA/NH-CDC-LC0398570/2021	EPI_ISL_7664526
LC0399968	hCoV-19/USA/MA-CDC-LC0399968/2021	EPI_ISL_7664542
LC0400022	hCoV-19/USA/NY-CDC-LC0400022/2021	EPI_ISL_7664577
LC0396780	hCoV-19/USA/OH-CDC-LC0396780/2021	EPI_ISL_7664590
LC0395431	hCoV-19/USA/OR-CDC-LC0395431/2021	EPI_ISL_7664592
LC0398553	hCoV-19/USA/CT-CDC-LC0398553/2021	EPI_ISL_7664599
LC0398558	hCoV-19/USA/NH-CDC-LC0398558/2021	EPI_ISL_7664610
LC0394940	hCoV-19/USA/WA-CDC-LC0394940/2021	EPI_ISL_7664628
LC0397025	hCoV-19/USA/OH-CDC-LC0397025/2021	EPI_ISL_7664634
LC0398523	hCoV-19/USA/NY-CDC-LC0398523/2021	EPI_ISL_7664660
LC0399834	hCoV-19/USA/MD-CDC-LC0399834/2021	EPI_ISL_7664644
LC0399831	hCoV-19/USA/NJ-CDC-LC0399831/2021	EPI_ISL_7664653
LC0403579	hCoV-19/USA/NH-CDC-LC0403579/2021	EPI_ISL_7664673
LC0394903	hCoV-19/USA/WA-CDC-LC0394903/2021	EPI_ISL_7664677
LC0398246	hCoV-19/USA/NY-CDC-LC0398246/2021	EPI_ISL_7664679
LC0400033	hCoV-19/USA/NY-CDC-LC0400033/2021	EPI_ISL_7664705
LC0399791	hCoV-19/USA/NJ-CDC-LC0399791/2021	EPI_ISL_7664708
LC0399785	hCoV-19/USA/NY-CDC-LC0399785/2021	EPI_ISL_7664712
LC0399973	hCoV-19/USA/NH-CDC-LC0399973/2021	EPI_ISL_7664720
LC0399794	hCoV-19/USA/NY-CDC-LC0399794/2021	EPI_ISL_7664722
LC0399780	hCoV-19/USA/PA-CDC-LC0399780/2021	EPI_ISL_7664731
LC0399782	hCoV-19/USA/NJ-CDC-LC0399782/2021	EPI_ISL_7664732
LC0399779	hCoV-19/USA/PA-CDC-LC0399779/2021	EPI_ISL_7664733
LC0400066	hCoV-19/USA/PA-CDC-LC0400066/2021	EPI_ISL_7664734
LC0400071	hCoV-19/USA/RI-CDC-LC0400071/2021	EPI_ISL_7664741
LC0400082	hCoV-19/USA/RI-CDC-LC0400082/2021	EPI_ISL_7664742
LC0400051	hCoV-19/USA/NJ-CDC-LC0400051/2021	EPI_ISL_7664743
LC0396782	hCoV-19/USA/OH-CDC-LC0396782/2021	EPI_ISL_7664744
LC0397973	hCoV-19/USA/NE-CDC-LC0397973/2021	EPI_ISL_7664745
LC0395849	hCoV-19/USA/OH-CDC-LC0395849/2021	EPI_ISL_7664758
LC0396177	hCoV-19/USA/OH-CDC-LC0396177/2021	EPI_ISL_7664762
LC0396175	hCoV-19/USA/OH-CDC-LC0396175/2021	EPI_ISL_7664769
LC0396210	hCoV-19/USA/OH-CDC-LC0396210/2021	EPI_ISL_7664770
LC0396209	hCoV-19/USA/OH-CDC-LC0396209/2021	EPI_ISL_7664771
LC0396050	hCoV-19/USA/KY-CDC-LC0396050/2021	EPI_ISL_7664780
LC0395798	hCoV-19/USA/PA-CDC-LC0395798/2021	EPI_ISL_7664792
LC0395824	hCoV-19/USA/PA-CDC-LC0395824/2021	EPI_ISL_7664797
LC0395783	hCoV-19/USA/WV-CDC-LC0395783/2021	EPI_ISL_7664811
LC0403494	hCoV-19/USA/SC-CDC-LC0403494/2021	EPI_ISL_7664824
LC0403375	hCoV-19/USA/SC-CDC-LC0403375/2021	EPI_ISL_7664827
LC0403412	hCoV-19/USA/DC-CDC-LC0403412/2021	EPI_ISL_7664844
LC0396832	hCoV-19/USA/WV-CDC-LC0396832/2021	EPI_ISL_7664860
LC0403811	hCoV-19/USA/RI-CDC-LC0403811/2021	EPI_ISL_7664877
LC0397023	hCoV-19/USA/OH-CDC-LC0397023/2021	EPI_ISL_7664880
LC0398391	hCoV-19/USA/NY-CDC-LC0398391/2021	EPI_ISL_7664920
LC0398504	hCoV-19/USA/NY-CDC-LC0398504/2021	EPI_ISL_7664935
LC0403336	hCoV-19/USA/NY-CDC-LC0403336/2021	EPI_ISL_7665000
LC0403601	hCoV-19/USA/MA-CDC-LC0403601/2021	EPI_ISL_7665016
LC0398456	hCoV-19/USA/NY-CDC-LC0398456/2021	EPI_ISL_7664885
LC0399597	hCoV-19/USA/NC-CDC-LC0399597/2021	EPI_ISL_7670159
LC0399452	hCoV-19/USA/PA-CDC-LC0399452/2021	EPI_ISL_7670164
LC0399484	hCoV-19/USA/NJ-CDC-LC0399484/2021	EPI_ISL_7670166
LC0399490	hCoV-19/USA/NJ-CDC-LC0399490/2021	EPI_ISL_7670176
LC0399598	hCoV-19/USA/NC-CDC-LC0399598/2021	EPI_ISL_7670172
LC0399864	hCoV-19/USA/NC-CDC-LC0399864/2021	EPI_ISL_7670183
LC0399481	hCoV-19/USA/NY-CDC-LC0399481/2021	EPI_ISL_7670185
LC0396074	hCoV-19/USA/IN-CDC-LC0396074/2021	EPI_ISL_7670194
LC0395773	hCoV-19/USA/OH-CDC-LC0395773/2021	EPI_ISL_7670210
LC0402641	hCoV-19/USA/MA-CDC-LC0402641/2021	EPI_ISL_7669841
LC0399726	hCoV-19/USA/NC-CDC-LC0399726/2021	EPI_ISL_7670158
LC0402506	hCoV-19/USA/NY-CDC-LC0402506/2021	EPI_ISL_7670244
LC0402536	hCoV-19/USA/NH-CDC-LC0402536/2021	EPI_ISL_7669846
LC0402932	hCoV-19/USA/PA-CDC-LC0402932/2021	EPI_ISL_7669848
LC0395970	hCoV-19/USA/OH-CDC-LC0395970/2021	EPI_ISL_7670213
LC0400514	hCoV-19/USA/PA-CDC-LC0400514/2021	EPI_ISL_7670229
LC0400386	hCoV-19/USA/NJ-CDC-LC0400386/2021	EPI_ISL_7670242
LC0404091	hCoV-19/USA/PA-CDC-LC0404091/2021	EPI_ISL_7670663
LC0403059	hCoV-19/USA/RI-CDC-LC0403059/2021	EPI_ISL_7670675
LC0403061	hCoV-19/USA/NH-CDC-LC0403061/2021	EPI_ISL_7670683
LC0399447	hCoV-19/USA/NJ-CDC-LC0399447/2021	EPI_ISL_7670167
LC0399643	hCoV-19/USA/VA-CDC-LC0399643/2021	EPI_ISL_7670184
LC0404521	hCoV-19/USA/PA-CDC-LC0404521/2021	EPI_ISL_7668463
LC0404394	hCoV-19/USA/NC-CDC-LC0404394/2021	EPI_ISL_7668469
LC0402502	hCoV-19/USA/PA-CDC-LC0402502/2021	EPI_ISL_7669838
LC0402951	hCoV-19/USA/NY-CDC-LC0402951/2021	EPI_ISL_7669839
LC0402640	hCoV-19/USA/ME-CDC-LC0402640/2021	EPI_ISL_7669842
LC0402483	hCoV-19/USA/PA-CDC-LC0402483/2021	EPI_ISL_7669847
LC0400432	hCoV-19/USA/MA-CDC-LC0400432/2021	EPI_ISL_7670230
LC0403062	hCoV-19/USA/NH-CDC-LC0403062/2021	EPI_ISL_7670676
LC0423473	hCoV-19/USA/WV-CDC-LC0423473/2021	EPI_ISL_8024062
LC0423141	hCoV-19/USA/CA-CDC-LC0423141/2021	EPI_ISL_8025762
LC0397770	hCoV-19/USA/AZ-CDC-LC0397770/2021	EPI_ISL_7667088
LC0397987	hCoV-19/USA/PA-CDC-LC0397987/2021	EPI_ISL_7669192
LC0402991	hCoV-19/USA/NY-CDC-LC0402991/2021	EPI_ISL_7669184
LC0396854	hCoV-19/USA/IN-CDC-LC0396854/2021	EPI_ISL_7669681
LC0290718	hCoV-19/USA/NC-CDC-LC0290718/2021	EPI_ISL_5088799
LC0395998	hCoV-19/USA/OH-CDC-LC0395998/2021	EPI_ISL_7668027
LC0404466	hCoV-19/USA/CT-CDC-LC0404466/2021	EPI_ISL_7670863
LC0402935	hCoV-19/USA/NJ-CDC-LC0402935/2021	EPI_ISL_7666889
LC0397961	hCoV-19/USA/DE-CDC-LC0397961/2021	EPI_ISL_7669481
LC0397194	hCoV-19/USA/NV-CDC-LC0397194/2021	EPI_ISL_7667138
LC0398849	hCoV-19/USA/PA-CDC-LC0398849/2021	EPI_ISL_7667167
LC0399211	hCoV-19/USA/NC-CDC-LC0399211/2021	EPI_ISL_7667177
LC0397457	hCoV-19/USA/AZ-CDC-LC0397457/2021	EPI_ISL_7667157
LC0397553	hCoV-19/USA/OR-CDC-LC0397553/2021	EPI_ISL_7667102
LC0399305	hCoV-19/USA/TN-CDC-LC0399305/2021	EPI_ISL_7667175
LC0397133	hCoV-19/USA/AZ-CDC-LC0397133/2021	EPI_ISL_7667155
LC0400185	hCoV-19/USA/MA-CDC-LC0400185/2021	EPI_ISL_7668282
LC0400183	hCoV-19/USA/MA-CDC-LC0400183/2021	EPI_ISL_7668289
LC0400342	hCoV-19/USA/MA-CDC-LC0400342/2021	EPI_ISL_7668305
LC0403879	hCoV-19/USA/NC-CDC-LC0403879/2021	EPI_ISL_7668570
LC0400424	hCoV-19/USA/NY-CDC-LC0400424/2021	EPI_ISL_7668846
LC0399886	hCoV-19/USA/RI-CDC-LC0399886/2021	EPI_ISL_7666292
LC0397501	hCoV-19/USA/WA-CDC-LC0397501/2021	EPI_ISL_7666569
LC0397435	hCoV-19/USA/WI-CDC-LC0397435/2021	EPI_ISL_7666614
LC0397330	hCoV-19/USA/AZ-CDC-LC0397330/2021	EPI_ISL_7666519
LC0396404	hCoV-19/USA/CA-CDC-LC0396404/2021	EPI_ISL_7666547
LC0398384	hCoV-19/USA/DC-CDC-LC0398384/2021	EPI_ISL_7666617
LC0400036	hCoV-19/USA/NJ-CDC-LC0400036/2021	EPI_ISL_7666755
LC0401154	hCoV-19/USA/KS-CDC-LC0401154/2021	EPI_ISL_7666937
LC0397093	hCoV-19/USA/NM-CDC-LC0397093/2021	EPI_ISL_7666928
LC0400335	hCoV-19/USA/MA-CDC-LC0400335/2021	EPI_ISL_7667405
LC0396552	hCoV-19/USA/OR-CDC-LC0396552/2021	EPI_ISL_7667522
LC0399533	hCoV-19/USA/NJ-CDC-LC0399533/2021	EPI_ISL_7670170
LC0402931	hCoV-19/USA/NY-CDC-LC0402931/2021	EPI_ISL_7669204
LC0401335	hCoV-19/USA/NV-CDC-LC0401335/2021	EPI_ISL_7669121
LC0401337	hCoV-19/USA/NV-CDC-LC0401337/2021	EPI_ISL_7669222
LC0397870	hCoV-19/USA/MD-CDC-LC0397870/2021	EPI_ISL_7669037
LC0402925	hCoV-19/USA/NY-CDC-LC0402925/2021	EPI_ISL_7669191
LC0397938	hCoV-19/USA/CT-CDC-LC0397938/2021	EPI_ISL_7669138
LC0401570	hCoV-19/USA/AZ-CDC-LC0401570/2021	EPI_ISL_7669041
LC0397966	hCoV-19/USA/NY-CDC-LC0397966/2021	EPI_ISL_7669132
LC0398038	hCoV-19/USA/CT-CDC-LC0398038/2021	EPI_ISL_7669142
LC0402828	hCoV-19/USA/MA-CDC-LC0402828/2021	EPI_ISL_7669170
LC0401229	hCoV-19/USA/MO-CDC-LC0401229/2021	EPI_ISL_7669244
LC0397968	hCoV-19/USA/NY-CDC-LC0397968/2021	EPI_ISL_7669089
LC0400962	hCoV-19/USA/WA-CDC-LC0400962/2021	EPI_ISL_7669058
LC0334314	hCoV-19/USA/NM-CDC-LC0334314/2021	EPI_ISL_5874156
LC0398770	hCoV-19/USA/PA-CDC-LC0398770/2021	EPI_ISL_7669543
LC0399070	hCoV-19/USA/NC-CDC-LC0399070/2021	EPI_ISL_7669592
LC0399246	hCoV-19/USA/NC-CDC-LC0399246/2021	EPI_ISL_7669602
LC0399049	hCoV-19/USA/SC-CDC-LC0399049/2021	EPI_ISL_7669599
LC0399044	hCoV-19/USA/NC-CDC-LC0399044/2021	EPI_ISL_7669647
LC0404078	hCoV-19/USA/PA-CDC-LC0404078/2021	EPI_ISL_7670874
LC0400779	hCoV-19/USA/PA-CDC-LC0400779/2021	EPI_ISL_7670885
LC0402556	hCoV-19/USA/CT-CDC-LC0402556/2021	EPI_ISL_7670944
LC0402577	hCoV-19/USA/CT-CDC-LC0402577/2021	EPI_ISL_7670946
LC0402607	hCoV-19/USA/PA-CDC-LC0402607/2021	EPI_ISL_7670938
LC0188320	hCoV-19/USA/NC-CDC-LC0188320/2021	EPI_ISL_3748456
LC0398182	hCoV-19/USA/MD-CDC-LC0398182/2021	EPI_ISL_7665030
LC0398491	hCoV-19/USA/PA-CDC-LC0398491/2021	EPI_ISL_7665055
LC0398526	hCoV-19/USA/CT-CDC-LC0398526/2021	EPI_ISL_7665073
LC0397690	hCoV-19/USA/TX-CDC-LC0397690/2021	EPI_ISL_7665274
LC0403642	hCoV-19/USA/FL-CDC-LC0403642/2021	EPI_ISL_7665388
LC0339663	hCoV-19/USA/PA-CDC-LC0339663/2021	EPI_ISL_5874169
LC0398310	hCoV-19/USA/NY-CDC-LC0398310/2021	EPI_ISL_7665443
LC0400439	hCoV-19/USA/NH-CDC-LC0400439/2021	EPI_ISL_7665466
LC0396920	hCoV-19/USA/WV-CDC-LC0396920/2021	EPI_ISL_7665477
LC0395853	hCoV-19/USA/PA-CDC-LC0395853/2021	EPI_ISL_7665558
LC0399347	hCoV-19/USA/NJ-CDC-LC0399347/2021	EPI_ISL_7665646
LC0188509	hCoV-19/USA/NC-CDC-LC0188509/2021	EPI_ISL_3748582
LC0400098	hCoV-19/USA/MA-CDC-LC0400098/2021	EPI_ISL_7665798
LC0399374	hCoV-19/USA/NH-CDC-LC0399374/2021	EPI_ISL_7665837
LC0339987	hCoV-19/USA/KY-CDC-LC0339987/2021	EPI_ISL_5874179
LC0399924	hCoV-19/USA/PA-CDC-LC0399924/2021	EPI_ISL_7665862
LC0397335	hCoV-19/USA/AZ-CDC-LC0397335/2021	EPI_ISL_7666000
LC0397334	hCoV-19/USA/AZ-CDC-LC0397334/2021	EPI_ISL_7666002
LC0398299	hCoV-19/USA/NY-CDC-LC0398299/2021	EPI_ISL_7666101
LC0397116	hCoV-19/USA/NM-CDC-LC0397116/2021	EPI_ISL_7666109
LC0404039	hCoV-19/USA/OH-CDC-LC0404039/2021	EPI_ISL_7666166
LC0395888	hCoV-19/USA/MI-CDC-LC0395888/2021	EPI_ISL_7666244
LC0395896	hCoV-19/USA/UT-CDC-LC0395896/2021	EPI_ISL_7666254
LC0399319	hCoV-19/USA/FL-CDC-LC0399319/2021	EPI_ISL_7666453
LC0396361	hCoV-19/USA/OR-CDC-LC0396361/2021	EPI_ISL_7666724
LC0397678	hCoV-19/USA/NV-CDC-LC0397678/2021	EPI_ISL_7666781
LC0403031	hCoV-19/USA/RI-CDC-LC0403031/2021	EPI_ISL_7666914
LC0401093	hCoV-19/USA/WA-CDC-LC0401093/2021	EPI_ISL_7666922
LC0397676	hCoV-19/USA/NM-CDC-LC0397676/2021	EPI_ISL_7666999
LC0398049	hCoV-19/USA/NY-CDC-LC0398049/2021	EPI_ISL_7667021
LC0398100	hCoV-19/USA/DC-CDC-LC0398100/2021	EPI_ISL_7667055
LC0398056	hCoV-19/USA/SC-CDC-LC0398056/2021	EPI_ISL_7667064
LC0397919	hCoV-19/USA/PA-CDC-LC0397919/2021	EPI_ISL_7667122
LC0400457	hCoV-19/USA/NJ-CDC-LC0400457/2021	EPI_ISL_7667422
LC0400195	hCoV-19/USA/RI-CDC-LC0400195/2021	EPI_ISL_7667433
LC0397046	hCoV-19/USA/MI-CDC-LC0397046/2021	EPI_ISL_7667454
LC0404359	hCoV-19/USA/MD-CDC-LC0404359/2021	EPI_ISL_7667486
LC0396590	hCoV-19/USA/CO-CDC-LC0396590/2021	EPI_ISL_7667547
LC0395842	hCoV-19/USA/KY-CDC-LC0395842/2021	EPI_ISL_7667581
LC0400511	hCoV-19/USA/NY-CDC-LC0400511/2021	EPI_ISL_7667641
LC0399399	hCoV-19/USA/NJ-CDC-LC0399399/2021	EPI_ISL_7667844
LC0396620	hCoV-19/USA/CA-CDC-LC0396620/2021	EPI_ISL_7667981
LC0396539	hCoV-19/USA/WA-CDC-LC0396539/2021	EPI_ISL_7668042
LC0397351	hCoV-19/USA/WI-CDC-LC0397351/2021	EPI_ISL_7668125
LC0396670	hCoV-19/USA/CA-CDC-LC0396670/2021	EPI_ISL_7668190
LC0400275	hCoV-19/USA/MA-CDC-LC0400275/2021	EPI_ISL_7668300
LC0400268	hCoV-19/USA/NH-CDC-LC0400268/2021	EPI_ISL_7668407
LC0399953	hCoV-19/USA/DC-CDC-LC0399953/2021	EPI_ISL_7668371
LC0404040	hCoV-19/USA/MD-CDC-LC0404040/2021	EPI_ISL_7668451
LC0399066	hCoV-19/USA/MD-CDC-LC0399066/2021	EPI_ISL_7668518
LC0404281	hCoV-19/USA/NC-CDC-LC0404281/2021	EPI_ISL_7668559
LC0399837	hCoV-19/USA/MD-CDC-LC0399837/2021	EPI_ISL_7668733
LC0404456	hCoV-19/USA/CT-CDC-LC0404456/2021	EPI_ISL_7670857
LC0402595	hCoV-19/USA/CT-CDC-LC0402595/2021	EPI_ISL_7670940
LC0057745	hCoV-19/USA/WI-CDC-LC0057745/2021	EPI_ISL_2183632
LC0398122	hCoV-19/USA/MD-CDC-LC0398122/2021	EPI_ISL_7665041
LC0398006	hCoV-19/USA/MD-CDC-LC0398006/2021	EPI_ISL_7669104
LC0398797	hCoV-19/USA/NJ-CDC-LC0398797/2021	EPI_ISL_7669439
LC0398941	hCoV-19/USA/NC-CDC-LC0398941/2021	EPI_ISL_7669646
LC0399072	hCoV-19/USA/NC-CDC-LC0399072/2021	EPI_ISL_7669712
LC0398707	hCoV-19/USA/NJ-CDC-LC0398707/2021	EPI_ISL_7669720
LC0402818	hCoV-19/USA/NJ-CDC-LC0402818/2021	EPI_ISL_7669879
LC0401340	hCoV-19/USA/NV-CDC-LC0401340/2021	EPI_ISL_7669916
LC0401328	hCoV-19/USA/MD-CDC-LC0401328/2021	EPI_ISL_7669966
LC0401582	hCoV-19/USA/NV-CDC-LC0401582/2021	EPI_ISL_7669990
LC0401547	hCoV-19/USA/IL-CDC-LC0401547/2021	EPI_ISL_7670017
LC0401138	hCoV-19/USA/MO-CDC-LC0401138/2021	EPI_ISL_7670023
LC0404151	hCoV-19/USA/VA-CDC-LC0404151/2021	EPI_ISL_7670027
LC0395966	hCoV-19/USA/OH-CDC-LC0395966/2021	EPI_ISL_7670087
LC0404165	hCoV-19/USA/NC-CDC-LC0404165/2021	EPI_ISL_7670632
LC0399704	hCoV-19/USA/MD-CDC-LC0399704/2021	EPI_ISL_7670133
LC0400549	hCoV-19/USA/CT-CDC-LC0400549/2021	EPI_ISL_7670221
LC0400680	hCoV-19/USA/MD-CDC-LC0400680/2021	EPI_ISL_7670346
LC0400697	hCoV-19/USA/MD-CDC-LC0400697/2021	EPI_ISL_7670356
LC0401028	hCoV-19/USA/WA-CDC-LC0401028/2021	EPI_ISL_7670367
LC0401283	hCoV-19/USA/OH-CDC-LC0401283/2021	EPI_ISL_7670403
LC0401395	hCoV-19/USA/IN-CDC-LC0401395/2021	EPI_ISL_7670429
LC0401267	hCoV-19/USA/OH-CDC-LC0401267/2021	EPI_ISL_7670431
LC0404436	hCoV-19/USA/MD-CDC-LC0404436/2021	EPI_ISL_7670458
LC0404434	hCoV-19/USA/DE-CDC-LC0404434/2021	EPI_ISL_7670463
LC0404431	hCoV-19/USA/PA-CDC-LC0404431/2021	EPI_ISL_7670537
LC0400755	hCoV-19/USA/PA-CDC-LC0400755/2021	EPI_ISL_7670564
LC0400543	hCoV-19/USA/PA-CDC-LC0400543/2021	EPI_ISL_7670574
LC0400668	hCoV-19/USA/MD-CDC-LC0400668/2021	EPI_ISL_7670636
LC0400606	hCoV-19/USA/MA-CDC-LC0400606/2021	EPI_ISL_7670639
LC0400645	hCoV-19/USA/MD-CDC-LC0400645/2021	EPI_ISL_7670660
LC0403065	hCoV-19/USA/MA-CDC-LC0403065/2021	EPI_ISL_7670673
LC0402496	hCoV-19/USA/CT-CDC-LC0402496/2021	EPI_ISL_7670695
LC0402789	hCoV-19/USA/MD-CDC-LC0402789/2021	EPI_ISL_7670737
LC0403090	hCoV-19/USA/NH-CDC-LC0403090/2021	EPI_ISL_7670742
LC0402497	hCoV-19/USA/PA-CDC-LC0402497/2021	EPI_ISL_7670745
LC0403905	hCoV-19/USA/MD-CDC-LC0403905/2021	EPI_ISL_7670750
LC0402452	hCoV-19/USA/PA-CDC-LC0402452/2021	EPI_ISL_7670749
LC0404185	hCoV-19/USA/VA-CDC-LC0404185/2021	EPI_ISL_7670777
LC0404264	hCoV-19/USA/VA-CDC-LC0404264/2021	EPI_ISL_7670780
LC0397745	hCoV-19/USA/MT-CDC-LC0397745/2021	EPI_ISL_7670814
LC0401244	hCoV-19/USA/KY-CDC-LC0401244/2021	EPI_ISL_7670816
LC0404505	hCoV-19/USA/PA-CDC-LC0404505/2021	EPI_ISL_7670875
LC0400577	hCoV-19/USA/PA-CDC-LC0400577/2021	EPI_ISL_7670879
LC0400546	hCoV-19/USA/CT-CDC-LC0400546/2021	EPI_ISL_7670897
LC0402574	hCoV-19/USA/CT-CDC-LC0402574/2021	EPI_ISL_7670935
LC0328534	hCoV-19/USA/CA-CDC-LC0328534/2021	EPI_ISL_5574506
LC0402608	hCoV-19/USA/MA-CDC-LC0402608/2021	EPI_ISL_7670939
LC0402586	hCoV-19/USA/CT-CDC-LC0402586/2021	EPI_ISL_7670945
LC0399465	hCoV-19/USA/NY-CDC-LC0399465/2021	EPI_ISL_7668746
LC0139549	hCoV-19/USA/FL-CDC-LC0139549/2021	EPI_ISL_3510834
LC0399405	hCoV-19/USA/CT-CDC-LC0399405/2021	EPI_ISL_7668750
LC0400361	hCoV-19/USA/NY-CDC-LC0400361/2021	EPI_ISL_7668830
LC0399541	hCoV-19/USA/NJ-CDC-LC0399541/2021	EPI_ISL_7668851
LC0398802	hCoV-19/USA/PA-CDC-LC0398802/2021	EPI_ISL_7669551
LC0379166	hCoV-19/USA/VA-CDC-LC0379166/2021	EPI_ISL_6791673
LC0339729	hCoV-19/USA/WV-CDC-LC0339729/2021	EPI_ISL_5874226
LC0339776	hCoV-19/USA/PA-CDC-LC0339776/2021	EPI_ISL_5874129
LC0058327	hCoV-19/USA/PA-CDC-LC0058327/2021	EPI_ISL_2184320
LC0057959	hCoV-19/USA/NC-CDC-LC0057959/2021	EPI_ISL_2184152
LC0406430	hCoV-19/USA/CT-CDC-LC0406430/2021	EPI_ISL_7904885
LC1044982	hCoV-19/USA/VA-CDC-LC1044982/2023	EPI_ISL_17951685
LC0406689	hCoV-19/USA/MA-CDC-LC0406689/2021	EPI_ISL_7904085
LC0406434	hCoV-19/USA/CT-CDC-LC0406434/2021	EPI_ISL_7905085
LC1042279	hCoV-19/USA/NJ-CDC-LC1042279/2023	EPI_ISL_17853320
LC0455641	hCoV-19/USA/AZ-CDC-LC0455641/2021	EPI_ISL_8717685
LC0411584	hCoV-19/USA/NJ-CDC-LC0411584/2021	EPI_ISL_7913685
LC0474741	hCoV-19/USA/NM-CDC-LC0474741/2021	EPI_ISL_8980285
LC0475995	hCoV-19/USA/NM-CDC-LC0475995/2022	EPI_ISL_8982485
LC0468603	hCoV-19/USA/AZ-CDC-LC0468603/2021	EPI_ISL_9031585
LC0459819	hCoV-19/USA/IA-CDC-LC0459819/2021	EPI_ISL_9031385
LC0470553	hCoV-19/USA/UT-CDC-LC0470553/2021	EPI_ISL_9049185
LC0420610	hCoV-19/USA/NV-CDC-LC0420610/2021	EPI_ISL_8024185
LC0424163	hCoV-19/USA/CT-CDC-LC0424163/2021	EPI_ISL_8026285
LC0437533	hCoV-19/USA/WI-CDC-LC0437533/2021	EPI_ISL_8263585
LC0426050	hCoV-19/USA/KY-CDC-LC0426050/2021	EPI_ISL_8028685
LC0426179	hCoV-19/USA/WA-CDC-LC0426179/2021	EPI_ISL_8029485
LC0426352	hCoV-19/USA/OR-CDC-LC0426352/2021	EPI_ISL_8029285
LC0435172	hCoV-19/USA/IN-CDC-LC0435172/2021	EPI_ISL_8153576
LC0439767	hCoV-19/USA/PA-CDC-LC0439767/2021	EPI_ISL_8366785
LC0398218	hCoV-19/USA/NY-CDC-LC0398218/2021	EPI_ISL_7666167
LC0448313	hCoV-19/USA/RI-CDC-LC0448313/2021	EPI_ISL_8600085
LC0428950	hCoV-19/USA/NC-CDC-LC0428950/2021	EPI_ISL_8062785
LC0395992	hCoV-19/USA/IN-CDC-LC0395992/2021	EPI_ISL_7666180
LC0398284	hCoV-19/USA/CT-CDC-LC0398284/2021	EPI_ISL_7665104
LC0404475	hCoV-19/USA/PA-CDC-LC0404475/2021	EPI_ISL_7670681
LC0402905	hCoV-19/USA/PA-CDC-LC0402905/2021	EPI_ISL_7666887
LC0397369	hCoV-19/USA/TX-CDC-LC0397369/2021	EPI_ISL_7666877
LC0402880	hCoV-19/USA/RI-CDC-LC0402880/2021	EPI_ISL_7666918
LC0398361	hCoV-19/USA/NY-CDC-LC0398361/2021	EPI_ISL_7665205
LC0399126	hCoV-19/USA/NJ-CDC-LC0399126/2021	EPI_ISL_7665222
LC0407309	hCoV-19/USA/RI-CDC-LC0407309/2021	EPI_ISL_7912885
LC0399196	hCoV-19/USA/RI-CDC-LC0399196/2021	EPI_ISL_7666546
LC0395723	hCoV-19/USA/KY-CDC-LC0395723/2021	EPI_ISL_7666187
LC0396040	hCoV-19/USA/WV-CDC-LC0396040/2021	EPI_ISL_7666190
LC0395422	hCoV-19/USA/IN-CDC-LC0395422/2021	EPI_ISL_7666192
LC0396066	hCoV-19/USA/WV-CDC-LC0396066/2021	EPI_ISL_7666199
LC0396223	hCoV-19/USA/IN-CDC-LC0396223/2021	EPI_ISL_7666202
LC0403646	hCoV-19/USA/FL-CDC-LC0403646/2021	EPI_ISL_7666211
LC0395931	hCoV-19/USA/WV-CDC-LC0395931/2021	EPI_ISL_7666213
LC0396068	hCoV-19/USA/KY-CDC-LC0396068/2021	EPI_ISL_7666222
LC0396038	hCoV-19/USA/MI-CDC-LC0396038/2021	EPI_ISL_7666227
LC0403649	hCoV-19/USA/FL-CDC-LC0403649/2021	EPI_ISL_7666228
LC0395419	hCoV-19/USA/IN-CDC-LC0395419/2021	EPI_ISL_7666242
LC0428619	hCoV-19/USA/NY-CDC-LC0428619/2021	EPI_ISL_8062985
LC0398398	hCoV-19/USA/CT-CDC-LC0398398/2021	EPI_ISL_7666587
LC0398611	hCoV-19/USA/NJ-CDC-LC0398611/2021	EPI_ISL_7666589
LC0398612	hCoV-19/USA/NJ-CDC-LC0398612/2021	EPI_ISL_7666591
LC0395895	hCoV-19/USA/KY-CDC-LC0395895/2021	EPI_ISL_7666250
LC0396013	hCoV-19/USA/PA-CDC-LC0396013/2021	EPI_ISL_7666266
LC0395902	hCoV-19/USA/PA-CDC-LC0395902/2021	EPI_ISL_7666268
LC0396018	hCoV-19/USA/PA-CDC-LC0396018/2021	EPI_ISL_7666279
LC0399146	hCoV-19/USA/MD-CDC-LC0399146/2021	EPI_ISL_7666565
LC0395381	hCoV-19/USA/WI-CDC-LC0395381/2021	EPI_ISL_7666282
LC0396132	hCoV-19/USA/PA-CDC-LC0396132/2021	EPI_ISL_7666284
LC0400131	hCoV-19/USA/MA-CDC-LC0400131/2021	EPI_ISL_7666291
LC0398313	hCoV-19/USA/NJ-CDC-LC0398313/2021	EPI_ISL_7666599
LC0398369	hCoV-19/USA/CT-CDC-LC0398369/2021	EPI_ISL_7666604
LC0400003	hCoV-19/USA/NH-CDC-LC0400003/2021	EPI_ISL_7666303
LC0399805	hCoV-19/USA/NY-CDC-LC0399805/2021	EPI_ISL_7666304
LC0400050	hCoV-19/USA/NY-CDC-LC0400050/2021	EPI_ISL_7666311
LC0410371	hCoV-19/USA/NV-CDC-LC0410371/2021	EPI_ISL_7902585
LC0399802	hCoV-19/USA/NY-CDC-LC0399802/2021	EPI_ISL_7666313
LC0398607	hCoV-19/USA/DE-CDC-LC0398607/2021	EPI_ISL_7666605
LC0399801	hCoV-19/USA/NY-CDC-LC0399801/2021	EPI_ISL_7666315
LC0397562	hCoV-19/USA/AK-CDC-LC0397562/2021	EPI_ISL_7666316
LC0433407	hCoV-19/USA/WI-CDC-LC0433407/2021	EPI_ISL_8153985
LC0403584	hCoV-19/USA/NH-CDC-LC0403584/2021	EPI_ISL_7665228
LC0400129	hCoV-19/USA/RI-CDC-LC0400129/2021	EPI_ISL_7666318
LC0418779	hCoV-19/USA/MO-CDC-LC0418779/2021	EPI_ISL_8023085
LC0422356	hCoV-19/USA/KS-CDC-LC0422356/2021	EPI_ISL_8024585
LC0435755	hCoV-19/USA/WV-CDC-LC0435755/2021	EPI_ISL_8263785
LC0397500	hCoV-19/USA/WA-CDC-LC0397500/2021	EPI_ISL_7666567
LC0399889	hCoV-19/USA/MA-CDC-LC0399889/2021	EPI_ISL_7666320
LC0399885	hCoV-19/USA/MA-CDC-LC0399885/2021	EPI_ISL_7666322
LC0432128	hCoV-19/USA/WV-CDC-LC0432128/2021	EPI_ISL_8155885
LC0439058	hCoV-19/USA/VA-CDC-LC0439058/2021	EPI_ISL_8366285
LC0388933	hCoV-19/USA/OH-CDC-LC0388933/2021	EPI_ISL_7250307
LC0399121	hCoV-19/USA/CT-CDC-LC0399121/2021	EPI_ISL_7666323
LC0399874	hCoV-19/USA/MA-CDC-LC0399874/2021	EPI_ISL_7666575
LC0392028	hCoV-19/USA/WI-CDC-LC0392028/2021	EPI_ISL_7250903
LC0399989	hCoV-19/USA/RI-CDC-LC0399989/2021	EPI_ISL_7666330
LC0391782	hCoV-19/USA/NM-CDC-LC0391782/2021	EPI_ISL_7250969
LC0391828	hCoV-19/USA/MO-CDC-LC0391828/2021	EPI_ISL_7251016
LC0398449	hCoV-19/USA/FL-CDC-LC0398449/2021	EPI_ISL_7666612
LC0391732	hCoV-19/USA/NV-CDC-LC0391732/2021	EPI_ISL_7250978
LC0398158	hCoV-19/USA/CT-CDC-LC0398158/2021	EPI_ISL_7666625
LC0399881	hCoV-19/USA/MA-CDC-LC0399881/2021	EPI_ISL_7666341
LC0399880	hCoV-19/USA/MA-CDC-LC0399880/2021	EPI_ISL_7666345
LC0399891	hCoV-19/USA/MA-CDC-LC0399891/2021	EPI_ISL_7666348
LC0294244	hCoV-19/USA/RI-CDC-LC0294244/2021	EPI_ISL_5089907
LC0398161	hCoV-19/USA/NY-CDC-LC0398161/2021	EPI_ISL_7666629
LC0397323	hCoV-19/USA/NV-CDC-LC0397323/2021	EPI_ISL_7666631
LC0396342	hCoV-19/USA/ID-CDC-LC0396342/2021	EPI_ISL_7666577
LC0400040	hCoV-19/USA/NJ-CDC-LC0400040/2021	EPI_ISL_7666579
LC0399882	hCoV-19/USA/MA-CDC-LC0399882/2021	EPI_ISL_7666352
LC0398386	hCoV-19/USA/NJ-CDC-LC0398386/2021	EPI_ISL_7666235
LC0399154	hCoV-19/USA/NJ-CDC-LC0399154/2021	EPI_ISL_7666355
LC0396340	hCoV-19/USA/ID-CDC-LC0396340/2021	EPI_ISL_7666357
LC0400044	hCoV-19/USA/NJ-CDC-LC0400044/2021	EPI_ISL_7665362
LC0400081	hCoV-19/USA/NJ-CDC-LC0400081/2021	EPI_ISL_7666412
LC0442895	hCoV-19/USA/DE-CDC-LC0442895/2021	EPI_ISL_8469185
LC0402874	hCoV-19/USA/NH-CDC-LC0402874/2021	EPI_ISL_7665366
LC0399931	hCoV-19/USA/PA-CDC-LC0399931/2021	EPI_ISL_7666413
LC0398188	hCoV-19/USA/DE-CDC-LC0398188/2021	EPI_ISL_7666580
LC0398251	hCoV-19/USA/DE-CDC-LC0398251/2021	EPI_ISL_7666582
LC0398397	hCoV-19/USA/NJ-CDC-LC0398397/2021	EPI_ISL_7666585
LC0399922	hCoV-19/USA/PA-CDC-LC0399922/2021	EPI_ISL_7666415
LC0847698	hCoV-19/USA/HI-CDC-LC0847698/2022	EPI_ISL_14738018
LC0399991	hCoV-19/USA/MA-CDC-LC0399991/2021	EPI_ISL_7666426
LC0397798	hCoV-19/USA/IL-CDC-LC0397798/2021	EPI_ISL_7666431
LC0397362	hCoV-19/USA/NM-CDC-LC0397362/2021	EPI_ISL_7666436
LC0293032	hCoV-19/USA/NJ-CDC-LC0293032/2021	EPI_ISL_5089856
LC0397164	hCoV-19/USA/IA-CDC-LC0397164/2021	EPI_ISL_7666438
LC0398608	hCoV-19/USA/MD-CDC-LC0398608/2021	EPI_ISL_7666637
LC0398605	hCoV-19/USA/DE-CDC-LC0398605/2021	EPI_ISL_7666639
LC0397599	hCoV-19/USA/IL-CDC-LC0397599/2021	EPI_ISL_7665368
LC0397348	hCoV-19/USA/WI-CDC-LC0397348/2021	EPI_ISL_7666655
LC0397296	hCoV-19/USA/AZ-CDC-LC0397296/2021	EPI_ISL_7666657
LC0397382	hCoV-19/USA/WI-CDC-LC0397382/2021	EPI_ISL_7666660
LC0397383	hCoV-19/USA/WI-CDC-LC0397383/2021	EPI_ISL_7666665
LC0397345	hCoV-19/USA/WI-CDC-LC0397345/2021	EPI_ISL_7666688
LC0337018	hCoV-19/USA/ID-CDC-LC0337018/2021	EPI_ISL_5874254
LC0397423	hCoV-19/USA/NM-CDC-LC0397423/2021	EPI_ISL_7666448
LC0397259	hCoV-19/USA/AZ-CDC-LC0397259/2021	EPI_ISL_7666455
LC0397103	hCoV-19/USA/NM-CDC-LC0397103/2021	EPI_ISL_7666457
LC0399908	hCoV-19/USA/NH-CDC-LC0399908/2021	EPI_ISL_7665808
LC0397451	hCoV-19/USA/NM-CDC-LC0397451/2021	EPI_ISL_7666489
LC0399901	hCoV-19/USA/MA-CDC-LC0399901/2021	EPI_ISL_7665810
LC0052802	hCoV-19/USA/CA-CDC-LC0052802/2021	EPI_ISL_1930832
LC0335774	hCoV-19/USA/IN-CDC-LC0335774/2021	EPI_ISL_5874266
LC0399977	hCoV-19/USA/MA-CDC-LC0399977/2021	EPI_ISL_7665812
LC0056925	hCoV-19/USA/RI-CDC-LC0056925/2021	EPI_ISL_2182652
LC0335664	hCoV-19/USA/IN-CDC-LC0335664/2021	EPI_ISL_5874267
LC0335668	hCoV-19/USA/IN-CDC-LC0335668/2021	EPI_ISL_5874274
LC0399905	hCoV-19/USA/MA-CDC-LC0399905/2021	EPI_ISL_7665813
LC0397299	hCoV-19/USA/AZ-CDC-LC0397299/2021	EPI_ISL_7666531
LC0336880	hCoV-19/USA/IA-CDC-LC0336880/2021	EPI_ISL_5874296
LC0399162	hCoV-19/USA/MD-CDC-LC0399162/2021	EPI_ISL_7666533
LC0399823	hCoV-19/USA/NJ-CDC-LC0399823/2021	EPI_ISL_7665446
LC0396405	hCoV-19/USA/CA-CDC-LC0396405/2021	EPI_ISL_7665441
LC0398233	hCoV-19/USA/NJ-CDC-LC0398233/2021	EPI_ISL_7665445
LC0404188	hCoV-19/USA/VA-CDC-LC0404188/2021	EPI_ISL_7665423
LC0398272	hCoV-19/USA/PA-CDC-LC0398272/2021	EPI_ISL_7665427
LC0400076	hCoV-19/USA/NY-CDC-LC0400076/2021	EPI_ISL_7665429
LC0399184	hCoV-19/USA/DE-CDC-LC0399184/2021	EPI_ISL_7665498
LC0398452	hCoV-19/USA/SC-CDC-LC0398452/2021	EPI_ISL_7665509
LC0399171	hCoV-19/USA/MD-CDC-LC0399171/2021	EPI_ISL_7665511
LC0398113	hCoV-19/USA/MD-CDC-LC0398113/2021	EPI_ISL_7665512
LC0398085	hCoV-19/USA/MD-CDC-LC0398085/2021	EPI_ISL_7665523
LC0400023	hCoV-19/USA/MA-CDC-LC0400023/2021	EPI_ISL_7665448
LC0397716	hCoV-19/USA/NV-CDC-LC0397716/2021	EPI_ISL_7665461
LC0396916	hCoV-19/USA/WV-CDC-LC0396916/2021	EPI_ISL_7665479
LC0395835	hCoV-19/USA/PA-CDC-LC0395835/2021	EPI_ISL_7665600
LC0395960	hCoV-19/USA/IN-CDC-LC0395960/2021	EPI_ISL_7665602
LC0396959	hCoV-19/USA/IN-CDC-LC0396959/2021	EPI_ISL_7665612
LC0396927	hCoV-19/USA/KY-CDC-LC0396927/2021	EPI_ISL_7665524
LC0398459	hCoV-19/USA/NY-CDC-LC0398459/2021	EPI_ISL_7665525
LC0398065	hCoV-19/USA/MD-CDC-LC0398065/2021	EPI_ISL_7665526
LC0398822	hCoV-19/USA/PA-CDC-LC0398822/2021	EPI_ISL_7665544
LC0396084	hCoV-19/USA/WV-CDC-LC0396084/2021	EPI_ISL_7665570
LC0395654	hCoV-19/USA/PA-CDC-LC0395654/2021	EPI_ISL_7665574
LC0398142	hCoV-19/USA/MD-CDC-LC0398142/2021	EPI_ISL_7665578
LC0399807	hCoV-19/USA/NY-CDC-LC0399807/2021	EPI_ISL_7665695
LC0395396	hCoV-19/USA/WI-CDC-LC0395396/2021	EPI_ISL_7665697
LC0395401	hCoV-19/USA/WI-CDC-LC0395401/2021	EPI_ISL_7665699
LC0399803	hCoV-19/USA/NJ-CDC-LC0399803/2021	EPI_ISL_7665704
LC0395404	hCoV-19/USA/WI-CDC-LC0395404/2021	EPI_ISL_7665706
LC0398286	hCoV-19/USA/DE-CDC-LC0398286/2021	EPI_ISL_7665725
LC0397209	hCoV-19/USA/WI-CDC-LC0397209/2021	EPI_ISL_7665734
LC0399990	hCoV-19/USA/RI-CDC-LC0399990/2021	EPI_ISL_7665674
LC0399998	hCoV-19/USA/NH-CDC-LC0399998/2021	EPI_ISL_7665793
LC0398356	hCoV-19/USA/NJ-CDC-LC0398356/2021	EPI_ISL_7665963
LC0397266	hCoV-19/USA/AZ-CDC-LC0397266/2021	EPI_ISL_7665981
LC0397737	hCoV-19/USA/AZ-CDC-LC0397737/2021	EPI_ISL_7665983
LC0399896	hCoV-19/USA/RI-CDC-LC0399896/2021	EPI_ISL_7665803
LC0400103	hCoV-19/USA/MA-CDC-LC0400103/2021	EPI_ISL_7665807
LC0400152	hCoV-19/USA/MA-CDC-LC0400152/2021	EPI_ISL_7665819
LC0399876	hCoV-19/USA/MA-CDC-LC0399876/2021	EPI_ISL_7665830
LC0399900	hCoV-19/USA/MA-CDC-LC0399900/2021	EPI_ISL_7665851
LC0399923	hCoV-19/USA/PA-CDC-LC0399923/2021	EPI_ISL_7665858
LC0399935	hCoV-19/USA/PA-CDC-LC0399935/2021	EPI_ISL_7665867
LC0399996	hCoV-19/USA/NH-CDC-LC0399996/2021	EPI_ISL_7665878
LC0399994	hCoV-19/USA/NH-CDC-LC0399994/2021	EPI_ISL_7665880
LC0399995	hCoV-19/USA/NH-CDC-LC0399995/2021	EPI_ISL_7665881
LC0398470	hCoV-19/USA/NJ-CDC-LC0398470/2021	EPI_ISL_7665893
LC0399413	hCoV-19/USA/NH-CDC-LC0399413/2021	EPI_ISL_7665745
LC0399390	hCoV-19/USA/MA-CDC-LC0399390/2021	EPI_ISL_7665747
LC0399372	hCoV-19/USA/RI-CDC-LC0399372/2021	EPI_ISL_7665753
LC0397533	hCoV-19/USA/WA-CDC-LC0397533/2021	EPI_ISL_7665997
LC0397620	hCoV-19/USA/AZ-CDC-LC0397620/2021	EPI_ISL_7666005
LC0397326	hCoV-19/USA/AZ-CDC-LC0397326/2021	EPI_ISL_7666007
LC0397294	hCoV-19/USA/UT-CDC-LC0397294/2021	EPI_ISL_7666012
LC0397324	hCoV-19/USA/TX-CDC-LC0397324/2021	EPI_ISL_7666035
LC0398307	hCoV-19/USA/NJ-CDC-LC0398307/2021	EPI_ISL_7666034
LC0397327	hCoV-19/USA/NM-CDC-LC0397327/2021	EPI_ISL_7666046
LC0398302	hCoV-19/USA/NY-CDC-LC0398302/2021	EPI_ISL_7666066
LC0398194	hCoV-19/USA/NJ-CDC-LC0398194/2021	EPI_ISL_7666068
LC0398193	hCoV-19/USA/CT-CDC-LC0398193/2021	EPI_ISL_7666087
LC0398585	hCoV-19/USA/NJ-CDC-LC0398585/2021	EPI_ISL_7666103
LC0398301	hCoV-19/USA/NY-CDC-LC0398301/2021	EPI_ISL_7666136
LC0398060	hCoV-19/USA/DC-CDC-LC0398060/2021	EPI_ISL_7666164
LC0395806	hCoV-19/USA/KY-CDC-LC0395806/2021	EPI_ISL_7665589
LC0398382	hCoV-19/USA/NJ-CDC-LC0398382/2021	EPI_ISL_7666237
LC0395852	hCoV-19/USA/WV-CDC-LC0395852/2021	EPI_ISL_7665590
LC0397207	hCoV-19/USA/WI-CDC-LC0397207/2021	EPI_ISL_7666813
LC0397213	hCoV-19/USA/IL-CDC-LC0397213/2021	EPI_ISL_7666815
LC0409949	hCoV-19/USA/WV-CDC-LC0409949/2021	EPI_ISL_7910485
LC0398399	hCoV-19/USA/NY-CDC-LC0398399/2021	EPI_ISL_7666816
LC0397732	hCoV-19/USA/AZ-CDC-LC0397732/2021	EPI_ISL_7666831
LC0397159	hCoV-19/USA/AZ-CDC-LC0397159/2021	EPI_ISL_7666833
LC0398132	hCoV-19/USA/MD-CDC-LC0398132/2021	EPI_ISL_7666841
LC0398109	hCoV-19/USA/MD-CDC-LC0398109/2021	EPI_ISL_7666842
LC0398753	hCoV-19/USA/NY-CDC-LC0398753/2021	EPI_ISL_7666848
LC0397792	hCoV-19/USA/WI-CDC-LC0397792/2021	EPI_ISL_7666849
LC0397844	hCoV-19/USA/IL-CDC-LC0397844/2021	EPI_ISL_7666850
LC0397830	hCoV-19/USA/WI-CDC-LC0397830/2021	EPI_ISL_7666852
LC0397796	hCoV-19/USA/IL-CDC-LC0397796/2021	EPI_ISL_7666853
LC0397586	hCoV-19/USA/IL-CDC-LC0397586/2021	EPI_ISL_7666854
LC0398790	hCoV-19/USA/NY-CDC-LC0398790/2021	EPI_ISL_7666855
LC0402745	hCoV-19/USA/NC-CDC-LC0402745/2021	EPI_ISL_7666890
LC0398465	hCoV-19/USA/CT-CDC-LC0398465/2021	EPI_ISL_7666725
LC0396174	hCoV-19/USA/PA-CDC-LC0396174/2021	EPI_ISL_7665563
LC0396082	hCoV-19/USA/WV-CDC-LC0396082/2021	EPI_ISL_7665592
LC0396186	hCoV-19/USA/PA-CDC-LC0396186/2021	EPI_ISL_7665633
LC0395913	hCoV-19/USA/KY-CDC-LC0395913/2021	EPI_ISL_7665651
LC0398308	hCoV-19/USA/NJ-CDC-LC0398308/2021	EPI_ISL_7665661
LC0398129	hCoV-19/USA/MD-CDC-LC0398129/2021	EPI_ISL_7665663
LC0394894	hCoV-19/USA/WA-CDC-LC0394894/2021	EPI_ISL_7665670
LC0395378	hCoV-19/USA/WI-CDC-LC0395378/2021	EPI_ISL_7665672
LC0395914	hCoV-19/USA/KY-CDC-LC0395914/2021	EPI_ISL_7665605
LC0395418	hCoV-19/USA/WI-CDC-LC0395418/2021	EPI_ISL_7665690
LC0396802	hCoV-19/USA/IN-CDC-LC0396802/2021	EPI_ISL_7666727
LC0398703	hCoV-19/USA/NY-CDC-LC0398703/2021	EPI_ISL_7666898
LC0294266	hCoV-19/USA/MA-CDC-LC0294266/2021	EPI_ISL_5089946
LC0397008	hCoV-19/USA/IN-CDC-LC0397008/2021	EPI_ISL_7666728
LC0336410	hCoV-19/USA/NV-CDC-LC0336410/2021	EPI_ISL_5874310
LC0397004	hCoV-19/USA/IN-CDC-LC0397004/2021	EPI_ISL_7666730
LC0402825	hCoV-19/USA/NH-CDC-LC0402825/2021	EPI_ISL_7666901
LC0396872	hCoV-19/USA/IN-CDC-LC0396872/2021	EPI_ISL_7666738
LC0398201	hCoV-19/USA/NJ-CDC-LC0398201/2021	EPI_ISL_7666791
LC0397384	hCoV-19/USA/WI-CDC-LC0397384/2021	EPI_ISL_7666806
LC0402655	hCoV-19/USA/RI-CDC-LC0402655/2021	EPI_ISL_7666912
LC0399343	hCoV-19/USA/DE-CDC-LC0399343/2021	EPI_ISL_7667347
LC0399148	hCoV-19/USA/DE-CDC-LC0399148/2021	EPI_ISL_7667351
LC0400292	hCoV-19/USA/MA-CDC-LC0400292/2021	EPI_ISL_7667354
LC0396336	hCoV-19/USA/ID-CDC-LC0396336/2021	EPI_ISL_7667360
LC0396347	hCoV-19/USA/ID-CDC-LC0396347/2021	EPI_ISL_7667361
LC0396548	hCoV-19/USA/ID-CDC-LC0396548/2021	EPI_ISL_7667365
LC0402731	hCoV-19/USA/MD-CDC-LC0402731/2021	EPI_ISL_7666931
LC0401047	hCoV-19/USA/OR-CDC-LC0401047/2021	EPI_ISL_7666941
LC0401046	hCoV-19/USA/OR-CDC-LC0401046/2021	EPI_ISL_7666943
LC0400144	hCoV-19/USA/MA-CDC-LC0400144/2021	EPI_ISL_7665817
LC0397768	hCoV-19/USA/UT-CDC-LC0397768/2021	EPI_ISL_7666992
LC0401409	hCoV-19/USA/IL-CDC-LC0401409/2021	EPI_ISL_7666994
LC0397479	hCoV-19/USA/WA-CDC-LC0397479/2021	EPI_ISL_7667002
LC0841824	hCoV-19/USA/VA-CDC-LC0841824/2022	EPI_ISL_14737993
LC0397480	hCoV-19/USA/WA-CDC-LC0397480/2021	EPI_ISL_7667016
LC0397941	hCoV-19/USA/NY-CDC-LC0397941/2021	EPI_ISL_7667019
LC0397140	hCoV-19/USA/NV-CDC-LC0397140/2021	EPI_ISL_7667026
LC0398448	hCoV-19/USA/DC-CDC-LC0398448/2021	EPI_ISL_7667057
LC0397137	hCoV-19/USA/AZ-CDC-LC0397137/2021	EPI_ISL_7667160
LC0398862	hCoV-19/USA/PA-CDC-LC0398862/2021	EPI_ISL_7667223
LC0397361	hCoV-19/USA/NV-CDC-LC0397361/2021	EPI_ISL_7667243
LC0399176	hCoV-19/USA/CT-CDC-LC0399176/2021	EPI_ISL_7667257
LC0398954	hCoV-19/USA/NC-CDC-LC0398954/2021	EPI_ISL_7667259
LC0397425	hCoV-19/USA/NV-CDC-LC0397425/2021	EPI_ISL_7667287
LC0399155	hCoV-19/USA/MD-CDC-LC0399155/2021	EPI_ISL_7667341
LC0396444	hCoV-19/USA/CA-CDC-LC0396444/2021	EPI_ISL_7667774
LC0396429	hCoV-19/USA/CA-CDC-LC0396429/2021	EPI_ISL_7667832
LC0396753	hCoV-19/USA/CA-CDC-LC0396753/2021	EPI_ISL_7667836
LC0396873	hCoV-19/USA/IN-CDC-LC0396873/2021	EPI_ISL_7666736
LC0400038	hCoV-19/USA/NJ-CDC-LC0400038/2021	EPI_ISL_7666762
LC0401098	hCoV-19/USA/WA-CDC-LC0401098/2021	EPI_ISL_7667356
LC0396337	hCoV-19/USA/ID-CDC-LC0396337/2021	EPI_ISL_7667363
LC0397354	hCoV-19/USA/WI-CDC-LC0397354/2021	EPI_ISL_7666948
LC0396577	hCoV-19/USA/ID-CDC-LC0396577/2021	EPI_ISL_7667375
LC0400336	hCoV-19/USA/MA-CDC-LC0400336/2021	EPI_ISL_7667403
LC0400198	hCoV-19/USA/NH-CDC-LC0400198/2021	EPI_ISL_7667417
LC0404345	hCoV-19/USA/DC-CDC-LC0404345/2021	EPI_ISL_7667467
LC0396574	hCoV-19/USA/ID-CDC-LC0396574/2021	EPI_ISL_7668047
LC0404207	hCoV-19/USA/MD-CDC-LC0404207/2021	EPI_ISL_7667489
LC0404197	hCoV-19/USA/MD-CDC-LC0404197/2021	EPI_ISL_7667493
LC0396861	hCoV-19/USA/FL-CDC-LC0396861/2021	EPI_ISL_7667512
LC0396531	hCoV-19/USA/WA-CDC-LC0396531/2021	EPI_ISL_7667530
LC0396551	hCoV-19/USA/OR-CDC-LC0396551/2021	EPI_ISL_7667539
LC0396503	hCoV-19/USA/OR-CDC-LC0396503/2021	EPI_ISL_7667542
LC0395698	hCoV-19/USA/KY-CDC-LC0395698/2021	EPI_ISL_7667583
LC0400294	hCoV-19/USA/MA-CDC-LC0400294/2021	EPI_ISL_7667598
LC0400309	hCoV-19/USA/MA-CDC-LC0400309/2021	EPI_ISL_7667622
LC0400285	hCoV-19/USA/MA-CDC-LC0400285/2021	EPI_ISL_7667646
LC0400214	hCoV-19/USA/NH-CDC-LC0400214/2021	EPI_ISL_7667666
LC0400280	hCoV-19/USA/MA-CDC-LC0400280/2021	EPI_ISL_7667737
LC0398761	hCoV-19/USA/NY-CDC-LC0398761/2021	EPI_ISL_7668327
LC0398990	hCoV-19/USA/NJ-CDC-LC0398990/2021	EPI_ISL_7668332
LC0398949	hCoV-19/USA/NY-CDC-LC0398949/2021	EPI_ISL_7668342
LC0399685	hCoV-19/USA/NC-CDC-LC0399685/2021	EPI_ISL_7668365
LC0399765	hCoV-19/USA/DC-CDC-LC0399765/2021	EPI_ISL_7668372
LC0398672	hCoV-19/USA/NY-CDC-LC0398672/2021	EPI_ISL_7668503
LC0399260	hCoV-19/USA/MD-CDC-LC0399260/2021	EPI_ISL_7668519
LC0396413	hCoV-19/USA/CA-CDC-LC0396413/2021	EPI_ISL_7667890
LC0396375	hCoV-19/USA/CA-CDC-LC0396375/2021	EPI_ISL_7667910
LC0404256	hCoV-19/USA/NC-CDC-LC0404256/2021	EPI_ISL_7667927
LC0396740	hCoV-19/USA/CA-CDC-LC0396740/2021	EPI_ISL_7667961
LC0396623	hCoV-19/USA/CA-CDC-LC0396623/2021	EPI_ISL_7668010
LC0396433	hCoV-19/USA/CA-CDC-LC0396433/2021	EPI_ISL_7667370
LC0396487	hCoV-19/USA/CA-CDC-LC0396487/2021	EPI_ISL_7667372
LC0396350	hCoV-19/USA/OR-CDC-LC0396350/2021	EPI_ISL_7667456
LC0398981	hCoV-19/USA/PA-CDC-LC0398981/2021	EPI_ISL_7668555
LC0404402	hCoV-19/USA/VA-CDC-LC0404402/2021	EPI_ISL_7668583
LC0399434	hCoV-19/USA/NY-CDC-LC0399434/2021	EPI_ISL_7668640
LC0400418	hCoV-19/USA/NJ-CDC-LC0400418/2021	EPI_ISL_7668654
LC0400427	hCoV-19/USA/PA-CDC-LC0400427/2021	EPI_ISL_7668659
LC0396457	hCoV-19/USA/CA-CDC-LC0396457/2021	EPI_ISL_7668108
LC0396527	hCoV-19/USA/WA-CDC-LC0396527/2021	EPI_ISL_7668128
LC0396422	hCoV-19/USA/CA-CDC-LC0396422/2021	EPI_ISL_7668170
LC0397666	hCoV-19/USA/MN-CDC-LC0397666/2021	EPI_ISL_7668208
LC0396773	hCoV-19/USA/CA-CDC-LC0396773/2021	EPI_ISL_7668221
LC0396599	hCoV-19/USA/WA-CDC-LC0396599/2021	EPI_ISL_7668231
LC0396529	hCoV-19/USA/WA-CDC-LC0396529/2021	EPI_ISL_7668236
LC0396581	hCoV-19/USA/ID-CDC-LC0396581/2021	EPI_ISL_7668249
LC0396761	hCoV-19/USA/CA-CDC-LC0396761/2021	EPI_ISL_7668259
LC0400417	hCoV-19/USA/NJ-CDC-LC0400417/2021	EPI_ISL_7668823
LC0399420	hCoV-19/USA/NJ-CDC-LC0399420/2021	EPI_ISL_7668857
LC0399459	hCoV-19/USA/NJ-CDC-LC0399459/2021	EPI_ISL_7668859
LC0400395	hCoV-19/USA/NJ-CDC-LC0400395/2021	EPI_ISL_7668871
LC0399444	hCoV-19/USA/NJ-CDC-LC0399444/2021	EPI_ISL_7668872
LC0404514	hCoV-19/USA/DE-CDC-LC0404514/2021	EPI_ISL_7668522
LC0404001	hCoV-19/USA/NC-CDC-LC0404001/2021	EPI_ISL_7668526
LC0404284	hCoV-19/USA/PA-CDC-LC0404284/2021	EPI_ISL_7668532
LC0399611	hCoV-19/USA/NC-CDC-LC0399611/2021	EPI_ISL_7668693
LC0397352	hCoV-19/USA/WI-CDC-LC0397352/2021	EPI_ISL_7668110
LC0399710	hCoV-19/USA/MD-CDC-LC0399710/2021	EPI_ISL_7668875
LC0400538	hCoV-19/USA/NY-CDC-LC0400538/2021	EPI_ISL_7668948
LC0400535	hCoV-19/USA/PA-CDC-LC0400535/2021	EPI_ISL_7668950
LC0401609	hCoV-19/USA/AZ-CDC-LC0401609/2021	EPI_ISL_7669010
LC0402857	hCoV-19/USA/MA-CDC-LC0402857/2021	EPI_ISL_7669018
LC0399501	hCoV-19/USA/NJ-CDC-LC0399501/2021	EPI_ISL_7668708
LC0402952	hCoV-19/USA/NY-CDC-LC0402952/2021	EPI_ISL_7669019
LC0399566	hCoV-19/USA/NY-CDC-LC0399566/2021	EPI_ISL_7668714
LC0399620	hCoV-19/USA/MD-CDC-LC0399620/2021	EPI_ISL_7668742
LC0399594	hCoV-19/USA/MD-CDC-LC0399594/2021	EPI_ISL_7668729
LC0400483	hCoV-19/USA/NJ-CDC-LC0400483/2021	EPI_ISL_7668817
LC0401150	hCoV-19/USA/KS-CDC-LC0401150/2021	EPI_ISL_7669084
LC0400639	hCoV-19/USA/OH-CDC-LC0400639/2021	EPI_ISL_7670616
LC0404169	hCoV-19/USA/VA-CDC-LC0404169/2021	EPI_ISL_7670617
LC0402945	hCoV-19/USA/NY-CDC-LC0402945/2021	EPI_ISL_7669193
LC0402879	hCoV-19/USA/MA-CDC-LC0402879/2021	EPI_ISL_7669237
LC0401333	hCoV-19/USA/NV-CDC-LC0401333/2021	EPI_ISL_7669413
LC0401464	hCoV-19/USA/NV-CDC-LC0401464/2021	EPI_ISL_7669429
LC0402956	hCoV-19/USA/NJ-CDC-LC0402956/2021	EPI_ISL_7669255
LC0399406	hCoV-19/USA/CT-CDC-LC0399406/2021	EPI_ISL_7668751
LC0401571	hCoV-19/USA/NV-CDC-LC0401571/2021	EPI_ISL_7669118
LC0397993	hCoV-19/USA/MI-CDC-LC0397993/2021	EPI_ISL_7669166
LC0402866	hCoV-19/USA/NH-CDC-LC0402866/2021	EPI_ISL_7669169
LC0402938	hCoV-19/USA/NY-CDC-LC0402938/2021	EPI_ISL_7669202
LC0397975	hCoV-19/USA/MI-CDC-LC0397975/2021	EPI_ISL_7669241
LC0400966	hCoV-19/USA/WA-CDC-LC0400966/2021	EPI_ISL_7669055
LC0401380	hCoV-19/USA/KS-CDC-LC0401380/2021	EPI_ISL_7669073
LC0401129	hCoV-19/USA/NV-CDC-LC0401129/2021	EPI_ISL_7669301
LC0398796	hCoV-19/USA/NJ-CDC-LC0398796/2021	EPI_ISL_7669309
LC0398811	hCoV-19/USA/NJ-CDC-LC0398811/2021	EPI_ISL_7669312
LC0401539	hCoV-19/USA/IL-CDC-LC0401539/2021	EPI_ISL_7669318
LC0401649	hCoV-19/USA/IL-CDC-LC0401649/2021	EPI_ISL_7669330
LC0401675	hCoV-19/USA/WI-CDC-LC0401675/2021	EPI_ISL_7669335
LC0401456	hCoV-19/USA/IL-CDC-LC0401456/2021	EPI_ISL_7669336
LC0400100	hCoV-19/USA/MA-CDC-LC0400100/2021	EPI_ISL_7665835
LC0399050	hCoV-19/USA/NC-CDC-LC0399050/2021	EPI_ISL_7669354
LC0398842	hCoV-19/USA/NJ-CDC-LC0398842/2021	EPI_ISL_7669362
LC0399909	hCoV-19/USA/MA-CDC-LC0399909/2021	EPI_ISL_7665839
LC0098684	hCoV-19/USA/FL-CDC-LC0098684/2021	EPI_ISL_3329010
LC0398638	hCoV-19/USA/NJ-CDC-LC0398638/2021	EPI_ISL_7669556
LC0399067	hCoV-19/USA/NC-CDC-LC0399067/2021	EPI_ISL_7669566
LC0399249	hCoV-19/USA/VA-CDC-LC0399249/2021	EPI_ISL_7669618
LC0399902	hCoV-19/USA/MA-CDC-LC0399902/2021	EPI_ISL_7665840
LC0400151	hCoV-19/USA/MA-CDC-LC0400151/2021	EPI_ISL_7665844
LC0400148	hCoV-19/USA/MA-CDC-LC0400148/2021	EPI_ISL_7665849
LC0398644	hCoV-19/USA/NJ-CDC-LC0398644/2021	EPI_ISL_7669621
LC0399228	hCoV-19/USA/NC-CDC-LC0399228/2021	EPI_ISL_7669622
LC0398690	hCoV-19/USA/NJ-CDC-LC0398690/2021	EPI_ISL_7669626
LC0409308	hCoV-19/USA/UT-CDC-LC0409308/2021	EPI_ISL_7900885
LC0399033	hCoV-19/USA/NC-CDC-LC0399033/2021	EPI_ISL_7669632
LC0399194	hCoV-19/USA/NY-CDC-LC0399194/2021	EPI_ISL_7665853
LC0409445	hCoV-19/USA/IL-CDC-LC0409445/2021	EPI_ISL_7900285
LC0407162	hCoV-19/USA/NH-CDC-LC0407162/2021	EPI_ISL_7913285
LC0395425	hCoV-19/USA/OR-CDC-LC0395425/2021	EPI_ISL_7665854
LC0400099	hCoV-19/USA/MA-CDC-LC0400099/2021	EPI_ISL_7665856
LC0398940	hCoV-19/USA/NC-CDC-LC0398940/2021	EPI_ISL_7669633
LC0427965	hCoV-19/USA/IL-CDC-LC0427965/2021	EPI_ISL_8062385
LC0428443	hCoV-19/USA/NJ-CDC-LC0428443/2021	EPI_ISL_8062885
LC0399927	hCoV-19/USA/PA-CDC-LC0399927/2021	EPI_ISL_7665863
LC0398938	hCoV-19/USA/NC-CDC-LC0398938/2021	EPI_ISL_7669634
LC0398942	hCoV-19/USA/NC-CDC-LC0398942/2021	EPI_ISL_7669635
LC0399043	hCoV-19/USA/MO-CDC-LC0399043/2021	EPI_ISL_7669643
LC0399279	hCoV-19/USA/NC-CDC-LC0399279/2021	EPI_ISL_7669642
LC0399256	hCoV-19/USA/NC-CDC-LC0399256/2021	EPI_ISL_7669650
LC0399255	hCoV-19/USA/NC-CDC-LC0399255/2021	EPI_ISL_7669652
LC0396664	hCoV-19/USA/CA-CDC-LC0396664/2021	EPI_ISL_7669683
LC0398777	hCoV-19/USA/NJ-CDC-LC0398777/2021	EPI_ISL_7669722
LC0399274	hCoV-19/USA/NC-CDC-LC0399274/2021	EPI_ISL_7669732
LC0398699	hCoV-19/USA/NY-CDC-LC0398699/2021	EPI_ISL_7669736
LC0398682	hCoV-19/USA/NY-CDC-LC0398682/2021	EPI_ISL_7669737
LC0397927	hCoV-19/USA/CT-CDC-LC0397927/2021	EPI_ISL_7669744
LC0397990	hCoV-19/USA/NY-CDC-LC0397990/2021	EPI_ISL_7669764
LC0397899	hCoV-19/USA/VA-CDC-LC0397899/2021	EPI_ISL_7669753
LC0397905	hCoV-19/USA/NC-CDC-LC0397905/2021	EPI_ISL_7669755
LC0402797	hCoV-19/USA/VA-CDC-LC0402797/2021	EPI_ISL_7669888
LC0398046	hCoV-19/USA/NY-CDC-LC0398046/2021	EPI_ISL_7669478
LC0397873	hCoV-19/USA/MD-CDC-LC0397873/2021	EPI_ISL_7669479
LC0397982	hCoV-19/USA/NJ-CDC-LC0397982/2021	EPI_ISL_7669486
LC0396565	hCoV-19/USA/ID-CDC-LC0396565/2021	EPI_ISL_7669505
LC0396595	hCoV-19/USA/ID-CDC-LC0396595/2021	EPI_ISL_7669507
LC0397875	hCoV-19/USA/NC-CDC-LC0397875/2021	EPI_ISL_7669519
LC0397914	hCoV-19/USA/NC-CDC-LC0397914/2021	EPI_ISL_7669524
LC0397862	hCoV-19/USA/FL-CDC-LC0397862/2021	EPI_ISL_7669530
LC0397861	hCoV-19/USA/VA-CDC-LC0397861/2021	EPI_ISL_7669531
LC0398769	hCoV-19/USA/PA-CDC-LC0398769/2021	EPI_ISL_7669542
LC0395769	hCoV-19/USA/OH-CDC-LC0395769/2021	EPI_ISL_7670084
LC0402705	hCoV-19/USA/RI-CDC-LC0402705/2021	EPI_ISL_7670085
LC0399925	hCoV-19/USA/PA-CDC-LC0399925/2021	EPI_ISL_7665865
LC0396061	hCoV-19/USA/KY-CDC-LC0396061/2021	EPI_ISL_7670090
LC0400449	hCoV-19/USA/NJ-CDC-LC0400449/2021	EPI_ISL_7670265
LC0396155	hCoV-19/USA/OH-CDC-LC0396155/2021	EPI_ISL_7670279
LC0395987	hCoV-19/USA/OH-CDC-LC0395987/2021	EPI_ISL_7670285
LC0400676	hCoV-19/USA/NC-CDC-LC0400676/2021	EPI_ISL_7670294
LC0400658	hCoV-19/USA/VA-CDC-LC0400658/2021	EPI_ISL_7670297
LC0402468	hCoV-19/USA/DE-CDC-LC0402468/2021	EPI_ISL_7670300
LC0400822	hCoV-19/USA/PA-CDC-LC0400822/2021	EPI_ISL_7670299
LC0404166	hCoV-19/USA/VA-CDC-LC0404166/2021	EPI_ISL_7670310
LC0399929	hCoV-19/USA/NY-CDC-LC0399929/2021	EPI_ISL_7665871
LC0394917	hCoV-19/USA/WA-CDC-LC0394917/2021	EPI_ISL_7665874
LC0399696	hCoV-19/USA/MD-CDC-LC0399696/2021	EPI_ISL_7670321
LC0401073	hCoV-19/USA/WA-CDC-LC0401073/2021	EPI_ISL_7670324
LC0404009	hCoV-19/USA/MD-CDC-LC0404009/2021	EPI_ISL_7670330
LC0404360	hCoV-19/USA/MD-CDC-LC0404360/2021	EPI_ISL_7670333
LC0401185	hCoV-19/USA/IL-CDC-LC0401185/2021	EPI_ISL_7670411
LC0404414	hCoV-19/USA/VA-CDC-LC0404414/2021	EPI_ISL_7670342
LC0400603	hCoV-19/USA/PA-CDC-LC0400603/2021	EPI_ISL_7670354
LC0399816	hCoV-19/USA/NJ-CDC-LC0399816/2021	EPI_ISL_7665891
LC0401022	hCoV-19/USA/WA-CDC-LC0401022/2021	EPI_ISL_7670371
LC0400102	hCoV-19/USA/MA-CDC-LC0400102/2021	EPI_ISL_7665895
LC0401059	hCoV-19/USA/AK-CDC-LC0401059/2021	EPI_ISL_7670372
LC0401264	hCoV-19/USA/IN-CDC-LC0401264/2021	EPI_ISL_7670374
LC0401200	hCoV-19/USA/OH-CDC-LC0401200/2021	EPI_ISL_7670375
LC0401164	hCoV-19/USA/OH-CDC-LC0401164/2021	EPI_ISL_7670376
LC0401186	hCoV-19/USA/IL-CDC-LC0401186/2021	EPI_ISL_7670412
LC0400135	hCoV-19/USA/MA-CDC-LC0400135/2021	EPI_ISL_7665903
LC0443168	hCoV-19/USA/SC-CDC-LC0443168/2021	EPI_ISL_8468964
LC0411554	hCoV-19/USA/NJ-CDC-LC0411554/2021	EPI_ISL_7912464
LC0411165	hCoV-19/USA/IN-CDC-LC0411165/2021	EPI_ISL_7912664
LC0401285	hCoV-19/USA/WV-CDC-LC0401285/2021	EPI_ISL_7670381
LC0401248	hCoV-19/USA/IL-CDC-LC0401248/2021	EPI_ISL_7670382
LC0400097	hCoV-19/USA/MA-CDC-LC0400097/2021	EPI_ISL_7665905
LC0401297	hCoV-19/USA/OH-CDC-LC0401297/2021	EPI_ISL_7670385
LC0400101	hCoV-19/USA/MA-CDC-LC0400101/2021	EPI_ISL_7665906
LC0401182	hCoV-19/USA/PA-CDC-LC0401182/2021	EPI_ISL_7670387
LC0401471	hCoV-19/USA/MO-CDC-LC0401471/2021	EPI_ISL_7669927
LC0404417	hCoV-19/USA/NC-CDC-LC0404417/2021	EPI_ISL_7670625
LC0426776	hCoV-19/USA/OH-CDC-LC0426776/2021	EPI_ISL_8029064
LC0398635	hCoV-19/USA/PA-CDC-LC0398635/2021	EPI_ISL_7669276
LC0402802	hCoV-19/USA/VA-CDC-LC0402802/2021	EPI_ISL_7669275
LC0290906	hCoV-19/USA/DC-CDC-LC0290906/2021	EPI_ISL_5088849
LC0398927	hCoV-19/USA/NC-CDC-LC0398927/2021	EPI_ISL_7669355
LC0401583	hCoV-19/USA/NV-CDC-LC0401583/2021	EPI_ISL_7669992
LC0431432	hCoV-19/USA/MA-CDC-LC0431432/2021	EPI_ISL_8155264
LC0401089	hCoV-19/USA/WA-CDC-LC0401089/2021	EPI_ISL_7670026
LC0401289	hCoV-19/USA/WV-CDC-LC0401289/2021	EPI_ISL_7670394
