## Supplementary Data for "A program for real-time surveillance of SARS-CoV-2 genetics" (part 20 of 123)

### Sheet: GISAID (continued)
LCID	Virus name	Accession ID
LC0401423	hCoV-19/USA/UT-CDC-LC0401423/2021	EPI_ISL_7670028
LC0401287	hCoV-19/USA/WV-CDC-LC0401287/2021	EPI_ISL_7670396
LC0399853	hCoV-19/USA/VA-CDC-LC0399853/2021	EPI_ISL_7670062
LC0399715	hCoV-19/USA/MD-CDC-LC0399715/2021	EPI_ISL_7670067
LC0402493	hCoV-19/USA/CT-CDC-LC0402493/2021	EPI_ISL_7670693
LC0402482	hCoV-19/USA/DE-CDC-LC0402482/2021	EPI_ISL_7670698
LC0402515	hCoV-19/USA/PA-CDC-LC0402515/2021	EPI_ISL_7670700
LC0403073	hCoV-19/USA/MA-CDC-LC0403073/2021	EPI_ISL_7670710
LC0400234	hCoV-19/USA/VA-CDC-LC0400234/2021	EPI_ISL_7670721
LC0402466	hCoV-19/USA/CT-CDC-LC0402466/2021	EPI_ISL_7670730
LC0402479	hCoV-19/USA/CT-CDC-LC0402479/2021	EPI_ISL_7670731
LC0402478	hCoV-19/USA/CT-CDC-LC0402478/2021	EPI_ISL_7670732
LC0403093	hCoV-19/USA/NH-CDC-LC0403093/2021	EPI_ISL_7670740
LC0391968	hCoV-19/USA/NV-CDC-LC0391968/2021	EPI_ISL_7251590
LC0404469	hCoV-19/USA/MI-CDC-LC0404469/2021	EPI_ISL_7670755
LC0404148	hCoV-19/USA/MD-CDC-LC0404148/2021	EPI_ISL_7670766
LC0403991	hCoV-19/USA/VA-CDC-LC0403991/2021	EPI_ISL_7670772
LC0403988	hCoV-19/USA/MD-CDC-LC0403988/2021	EPI_ISL_7670781
LC0401253	hCoV-19/USA/OH-CDC-LC0401253/2021	EPI_ISL_7670834
LC0401431	hCoV-19/USA/WI-CDC-LC0401431/2021	EPI_ISL_7669947
LC0401579	hCoV-19/USA/IL-CDC-LC0401579/2021	EPI_ISL_7669950
LC0401517	hCoV-19/USA/TX-CDC-LC0401517/2021	EPI_ISL_7669956
LC0404476	hCoV-19/USA/MA-CDC-LC0404476/2021	EPI_ISL_7669957
LC0401086	hCoV-19/USA/WA-CDC-LC0401086/2021	EPI_ISL_7669975
LC0391726	hCoV-19/USA/IL-CDC-LC0391726/2021	EPI_ISL_7250677
LC0401466	hCoV-19/USA/MO-CDC-LC0401466/2021	EPI_ISL_7670013
LC0401087	hCoV-19/USA/WA-CDC-LC0401087/2021	EPI_ISL_7670025
LC0401170	hCoV-19/USA/PA-CDC-LC0401170/2021	EPI_ISL_7670393
LC0400999	hCoV-19/USA/UT-CDC-LC0400999/2021	EPI_ISL_7670906
LC0290558	hCoV-19/USA/DC-CDC-LC0290558/2021	EPI_ISL_5088850
LC0389190	hCoV-19/USA/PA-CDC-LC0389190/2021	EPI_ISL_7252758
LC0461109	hCoV-19/USA/CT-CDC-LC0461109/2022	EPI_ISL_9038264
LC0394473	hCoV-19/USA/KY-CDC-LC0394473/2021	EPI_ISL_7251893
LC0460635	hCoV-19/USA/TX-CDC-LC0460635/2021	EPI_ISL_9030085
LC0401177	hCoV-19/USA/OH-CDC-LC0401177/2021	EPI_ISL_7670419
LC0404483	hCoV-19/USA/DE-CDC-LC0404483/2021	EPI_ISL_7670462
LC0404495	hCoV-19/USA/MD-CDC-LC0404495/2021	EPI_ISL_7670465
LC0418763	hCoV-19/USA/MO-CDC-LC0418763/2021	EPI_ISL_8023285
LC0403904	hCoV-19/USA/NC-CDC-LC0403904/2021	EPI_ISL_7670476
LC0420684	hCoV-19/USA/PA-CDC-LC0420684/2021	EPI_ISL_8027185
LC0436821	hCoV-19/USA/TX-CDC-LC0436821/2021	EPI_ISL_8263285
LC0436242	hCoV-19/USA/CA-CDC-LC0436242/2021	EPI_ISL_8263985
LC0423730	hCoV-19/USA/MD-CDC-LC0423730/2021	EPI_ISL_8027485
LC0404254	hCoV-19/USA/MD-CDC-LC0404254/2021	EPI_ISL_7670483
LC0403869	hCoV-19/USA/VA-CDC-LC0403869/2021	EPI_ISL_7670486
LC0403911	hCoV-19/USA/MD-CDC-LC0403911/2021	EPI_ISL_7670496
LC0409040	hCoV-19/USA/MO-CDC-LC0409040/2021	EPI_ISL_7900585
LC0403908	hCoV-19/USA/NC-CDC-LC0403908/2021	EPI_ISL_7670500
LC0402470	hCoV-19/USA/CT-CDC-LC0402470/2021	EPI_ISL_7670841
LC0401385	hCoV-19/USA/KY-CDC-LC0401385/2021	EPI_ISL_7670844
LC0404450	hCoV-19/USA/DE-CDC-LC0404450/2021	EPI_ISL_7670853
LC0404508	hCoV-19/USA/PA-CDC-LC0404508/2021	EPI_ISL_7670854
LC0404473	hCoV-19/USA/MA-CDC-LC0404473/2021	EPI_ISL_7670861
LC0404120	hCoV-19/USA/PA-CDC-LC0404120/2021	EPI_ISL_7670872
LC0400544	hCoV-19/USA/CT-CDC-LC0400544/2021	EPI_ISL_7670891
LC0401391	hCoV-19/USA/OH-CDC-LC0401391/2021	EPI_ISL_7670414
LC0401282	hCoV-19/USA/OH-CDC-LC0401282/2021	EPI_ISL_7670416
LC0401294	hCoV-19/USA/OH-CDC-LC0401294/2021	EPI_ISL_7670434
LC0404392	hCoV-19/USA/NC-CDC-LC0404392/2021	EPI_ISL_7670467
LC0404088	hCoV-19/USA/NJ-CDC-LC0404088/2021	EPI_ISL_7670503
LC0404086	hCoV-19/USA/NJ-CDC-LC0404086/2021	EPI_ISL_7670504
LC0400994	hCoV-19/USA/WA-CDC-LC0400994/2021	EPI_ISL_7670908
LC0402611	hCoV-19/USA/PA-CDC-LC0402611/2021	EPI_ISL_7670912
LC0402568	hCoV-19/USA/CT-CDC-LC0402568/2021	EPI_ISL_7670915
LC0404446	hCoV-19/USA/CT-CDC-LC0404446/2021	EPI_ISL_7670520
LC0404443	hCoV-19/USA/MA-CDC-LC0404443/2021	EPI_ISL_7670523
LC0404047	hCoV-19/USA/VA-CDC-LC0404047/2021	EPI_ISL_7670544
LC0404162	hCoV-19/USA/VA-CDC-LC0404162/2021	EPI_ISL_7670545
LC0404338	hCoV-19/USA/VA-CDC-LC0404338/2021	EPI_ISL_7670547
LC0402476	hCoV-19/USA/PA-CDC-LC0402476/2021	EPI_ISL_7670685
LC0402498	hCoV-19/USA/PA-CDC-LC0402498/2021	EPI_ISL_7670686
LC0402459	hCoV-19/USA/NY-CDC-LC0402459/2021	EPI_ISL_7670687
LC0402600	hCoV-19/USA/CT-CDC-LC0402600/2021	EPI_ISL_7670917
LC0402561	hCoV-19/USA/CT-CDC-LC0402561/2021	EPI_ISL_7670918
LC0397752	hCoV-19/USA/WA-CDC-LC0397752/2021	EPI_ISL_7670926
LC0435472	hCoV-19/USA/NV-CDC-LC0435472/2021	EPI_ISL_8153285
LC0440862	hCoV-19/USA/NV-CDC-LC0440862/2021	EPI_ISL_8362585
LC0441989	hCoV-19/USA/AZ-CDC-LC0441989/2021	EPI_ISL_8363385
LC0336818	hCoV-19/USA/NV-CDC-LC0336818/2021	EPI_ISL_5874328
LC0410034	hCoV-19/USA/IN-CDC-LC0410034/2021	EPI_ISL_7903585
LC0410905	hCoV-19/USA/NV-CDC-LC0410905/2021	EPI_ISL_7911885
LC0400993	hCoV-19/USA/WA-CDC-LC0400993/2021	EPI_ISL_7670911
LC0401001	hCoV-19/USA/HI-CDC-LC0401001/2021	EPI_ISL_7670913
LC0402575	hCoV-19/USA/CT-CDC-LC0402575/2021	EPI_ISL_7670934
LC0402587	hCoV-19/USA/CT-CDC-LC0402587/2021	EPI_ISL_7670949
LC0080139	hCoV-19/USA/CA-CDC-LC0080139/2021	EPI_ISL_2873305
LC0398522	hCoV-19/USA/PA-CDC-LC0398522/2021	EPI_ISL_7665053
LC0398274	hCoV-19/USA/NY-CDC-LC0398274/2021	EPI_ISL_7665100
LC0398255	hCoV-19/USA/NY-CDC-LC0398255/2021	EPI_ISL_7665111
LC0401505	hCoV-19/USA/IL-CDC-LC0401505/2021	EPI_ISL_7666984
LC0398617	hCoV-19/USA/NY-CDC-LC0398617/2021	EPI_ISL_7665155
LC0398169	hCoV-19/USA/NY-CDC-LC0398169/2021	EPI_ISL_7665156
LC0399159	hCoV-19/USA/NY-CDC-LC0399159/2021	EPI_ISL_7665190
LC0399116	hCoV-19/USA/IL-CDC-LC0399116/2021	EPI_ISL_7665207
LC0399336	hCoV-19/USA/CT-CDC-LC0399336/2021	EPI_ISL_7665237
LC0399131	hCoV-19/USA/NY-CDC-LC0399131/2021	EPI_ISL_7665256
LC0399124	hCoV-19/USA/NY-CDC-LC0399124/2021	EPI_ISL_7665261
LC0399382	hCoV-19/USA/MA-CDC-LC0399382/2021	EPI_ISL_7665265
LC0398249	hCoV-19/USA/NY-CDC-LC0398249/2021	EPI_ISL_7665266
LC0397591	hCoV-19/USA/IN-CDC-LC0397591/2021	EPI_ISL_7665272
LC0399119	hCoV-19/USA/NJ-CDC-LC0399119/2021	EPI_ISL_7665309
LC0399137	hCoV-19/USA/NJ-CDC-LC0399137/2021	EPI_ISL_7665326
LC0398248	hCoV-19/USA/NY-CDC-LC0398248/2021	EPI_ISL_7665328
LC0399108	hCoV-19/USA/CT-CDC-LC0399108/2021	EPI_ISL_7665329
LC0398072	hCoV-19/USA/SC-CDC-LC0398072/2021	EPI_ISL_7665341
LC0400084	hCoV-19/USA/MA-CDC-LC0400084/2021	EPI_ISL_7665344
LC0398229	hCoV-19/USA/NJ-CDC-LC0398229/2021	EPI_ISL_7665355
LC0398230	hCoV-19/USA/NJ-CDC-LC0398230/2021	EPI_ISL_7665353
LC0388998	hCoV-19/USA/PA-CDC-LC0388998/2021	EPI_ISL_7252707
LC0294501	hCoV-19/USA/FL-CDC-LC0294501/2021	EPI_ISL_5089991
LC0408087	hCoV-19/USA/NY-CDC-LC0408087/2021	EPI_ISL_7914685
LC0389342	hCoV-19/USA/VA-CDC-LC0389342/2021	EPI_ISL_7252994
LC0389105	hCoV-19/USA/NJ-CDC-LC0389105/2021	EPI_ISL_7253165
LC0388748	hCoV-19/USA/NJ-CDC-LC0388748/2021	EPI_ISL_7253221
LC0397114	hCoV-19/USA/NM-CDC-LC0397114/2021	EPI_ISL_7665377
LC0436464	hCoV-19/USA/OR-CDC-LC0436464/2021	EPI_ISL_8263885
LC0398139	hCoV-19/USA/SC-CDC-LC0398139/2021	EPI_ISL_7665381
LC0397306	hCoV-19/USA/AZ-CDC-LC0397306/2021	EPI_ISL_7665383
LC0403657	hCoV-19/USA/GA-CDC-LC0403657/2021	EPI_ISL_7665387
LC0398078	hCoV-19/USA/MD-CDC-LC0398078/2021	EPI_ISL_7665392
LC0396370	hCoV-19/USA/CA-CDC-LC0396370/2021	EPI_ISL_7665394
LC0398163	hCoV-19/USA/NY-CDC-LC0398163/2021	EPI_ISL_7665399
LC0398074	hCoV-19/USA/DC-CDC-LC0398074/2021	EPI_ISL_7665406
LC0412158	hCoV-19/USA/NY-CDC-LC0412158/2021	EPI_ISL_7904764
LC0410839	hCoV-19/USA/AZ-CDC-LC0410839/2021	EPI_ISL_7911364
LC0409805	hCoV-19/USA/ID-CDC-LC0409805/2021	EPI_ISL_7911764
LC0398075	hCoV-19/USA/DC-CDC-LC0398075/2021	EPI_ISL_7665408
LC0398058	hCoV-19/USA/TN-CDC-LC0398058/2021	EPI_ISL_7665413
LC0397598	hCoV-19/USA/IL-CDC-LC0397598/2021	EPI_ISL_7665432
LC0400073	hCoV-19/USA/NY-CDC-LC0400073/2021	EPI_ISL_7665434
LC0400072	hCoV-19/USA/NY-CDC-LC0400072/2021	EPI_ISL_7665436
LC0400077	hCoV-19/USA/NY-CDC-LC0400077/2021	EPI_ISL_7665439
LC0396194	hCoV-19/USA/PA-CDC-LC0396194/2021	EPI_ISL_7665449
LC0430011	hCoV-19/USA/NH-CDC-LC0430011/2021	EPI_ISL_8154185
LC0399190	hCoV-19/USA/PA-CDC-LC0399190/2021	EPI_ISL_7665452
LC0430263	hCoV-19/USA/NC-CDC-LC0430263/2021	EPI_ISL_8154785
LC0430221	hCoV-19/USA/VA-CDC-LC0430221/2021	EPI_ISL_8155585
LC0431424	hCoV-19/USA/MA-CDC-LC0431424/2021	EPI_ISL_8155385
LC0399189	hCoV-19/USA/PA-CDC-LC0399189/2021	EPI_ISL_7665454
LC0399193	hCoV-19/USA/NJ-CDC-LC0399193/2021	EPI_ISL_7665468
LC0396974	hCoV-19/USA/WV-CDC-LC0396974/2021	EPI_ISL_7665470
LC0396921	hCoV-19/USA/WV-CDC-LC0396921/2021	EPI_ISL_7665472
LC0441199	hCoV-19/USA/IA-CDC-LC0441199/2021	EPI_ISL_8363085
LC0442626	hCoV-19/USA/CO-CDC-LC0442626/2021	EPI_ISL_8364385
LC0396917	hCoV-19/USA/MD-CDC-LC0396917/2021	EPI_ISL_7665473
LC0438145	hCoV-19/USA/NC-CDC-LC0438145/2021	EPI_ISL_8365785
LC0396914	hCoV-19/USA/MI-CDC-LC0396914/2021	EPI_ISL_7665475
LC0396996	hCoV-19/USA/MI-CDC-LC0396996/2021	EPI_ISL_7665484
LC0396934	hCoV-19/USA/PA-CDC-LC0396934/2021	EPI_ISL_7665488
LC0399192	hCoV-19/USA/NJ-CDC-LC0399192/2021	EPI_ISL_7665489
LC0399191	hCoV-19/USA/NJ-CDC-LC0399191/2021	EPI_ISL_7665491
LC0396932	hCoV-19/USA/KY-CDC-LC0396932/2021	EPI_ISL_7665493
LC0409786	hCoV-19/USA/IL-CDC-LC0409786/2021	EPI_ISL_7900264
LC0408644	hCoV-19/USA/WI-CDC-LC0408644/2021	EPI_ISL_7900864
LC0406454	hCoV-19/USA/DC-CDC-LC0406454/2021	EPI_ISL_7904864
LC0411504	hCoV-19/USA/NC-CDC-LC0411504/2021	EPI_ISL_7914164
LC0336883	hCoV-19/USA/NV-CDC-LC0336883/2021	EPI_ISL_5874308
LC0321095	hCoV-19/USA/NY-CDC-LC0321095/2021	EPI_ISL_5574966
LC0420302	hCoV-19/USA/WV-CDC-LC0420302/2021	EPI_ISL_8023985
LC0422945	hCoV-19/USA/WV-CDC-LC0422945/2021	EPI_ISL_8024485
LC0399308	hCoV-19/USA/AL-CDC-LC0399308/2021	EPI_ISL_7665514
LC0398515	hCoV-19/USA/NJ-CDC-LC0398515/2021	EPI_ISL_7665517
LC0399188	hCoV-19/USA/NY-CDC-LC0399188/2021	EPI_ISL_7665530
LC0396960	hCoV-19/USA/IN-CDC-LC0396960/2021	EPI_ISL_7665549
LC0395839	hCoV-19/USA/WV-CDC-LC0395839/2021	EPI_ISL_7665562
LC0395809	hCoV-19/USA/MI-CDC-LC0395809/2021	EPI_ISL_7665587
LC0434065	hCoV-19/USA/TX-CDC-LC0434065/2021	EPI_ISL_8153485
LC0433562	hCoV-19/USA/CO-CDC-LC0433562/2021	EPI_ISL_8153864
LC0446345	hCoV-19/USA/WI-CDC-LC0446345/2021	EPI_ISL_8468464
LC0441289	hCoV-19/USA/IL-CDC-LC0441289/2021	EPI_ISL_8363064
LC0399349	hCoV-19/USA/NJ-CDC-LC0399349/2021	EPI_ISL_7665634
LC0399913	hCoV-19/USA/RI-CDC-LC0399913/2021	EPI_ISL_7665683
LC0395405	hCoV-19/USA/WI-CDC-LC0395405/2021	EPI_ISL_7665685
LC0395416	hCoV-19/USA/WI-CDC-LC0395416/2021	EPI_ISL_7665692
LC0395377	hCoV-19/USA/WI-CDC-LC0395377/2021	EPI_ISL_7665693
LC0395393	hCoV-19/USA/WI-CDC-LC0395393/2021	EPI_ISL_7665711
LC0399334	hCoV-19/USA/NY-CDC-LC0399334/2021	EPI_ISL_7665758
LC0398507	hCoV-19/USA/NJ-CDC-LC0398507/2021	EPI_ISL_7665766
LC0398477	hCoV-19/USA/NJ-CDC-LC0398477/2021	EPI_ISL_7665768
LC0398144	hCoV-19/USA/MD-CDC-LC0398144/2021	EPI_ISL_7665769
LC0398347	hCoV-19/USA/NJ-CDC-LC0398347/2021	EPI_ISL_7665777
LC0395383	hCoV-19/USA/ID-CDC-LC0395383/2021	EPI_ISL_7665913
LC0398222	hCoV-19/USA/NJ-CDC-LC0398222/2021	EPI_ISL_7665957
LC0399369	hCoV-19/USA/MA-CDC-LC0399369/2021	EPI_ISL_7665961
LC0398111	hCoV-19/USA/MD-CDC-LC0398111/2021	EPI_ISL_7666014
LC0398091	hCoV-19/USA/MD-CDC-LC0398091/2021	EPI_ISL_7666016
LC0397333	hCoV-19/USA/NM-CDC-LC0397333/2021	EPI_ISL_7666025
LC0397321	hCoV-19/USA/NM-CDC-LC0397321/2021	EPI_ISL_7666044
LC0397320	hCoV-19/USA/NM-CDC-LC0397320/2021	EPI_ISL_7666051
LC0398241	hCoV-19/USA/CT-CDC-LC0398241/2021	EPI_ISL_7666084
LC0398404	hCoV-19/USA/NY-CDC-LC0398404/2021	EPI_ISL_7666097
LC0400143	hCoV-19/USA/NH-CDC-LC0400143/2021	EPI_ISL_7666106
LC0399389	hCoV-19/USA/MA-CDC-LC0399389/2021	EPI_ISL_7666115
LC0399370	hCoV-19/USA/RI-CDC-LC0399370/2021	EPI_ISL_7666127
LC0422808	hCoV-19/USA/NV-CDC-LC0422808/2021	EPI_ISL_8024464
LC0403893	hCoV-19/USA/MD-CDC-LC0403893/2021	EPI_ISL_7666178
LC0395724	hCoV-19/USA/KY-CDC-LC0395724/2021	EPI_ISL_7666198
LC0395386	hCoV-19/USA/IL-CDC-LC0395386/2021	EPI_ISL_7666206
LC0403655	hCoV-19/USA/GA-CDC-LC0403655/2021	EPI_ISL_7666209
LC0396017	hCoV-19/USA/PA-CDC-LC0396017/2021	EPI_ISL_7666216
LC0396039	hCoV-19/USA/KY-CDC-LC0396039/2021	EPI_ISL_7666218
LC0395897	hCoV-19/USA/IN-CDC-LC0395897/2021	EPI_ISL_7666256
LC0396106	hCoV-19/USA/PA-CDC-LC0396106/2021	EPI_ISL_7666264
LC0396218	hCoV-19/USA/PA-CDC-LC0396218/2021	EPI_ISL_7666270
LC0400015	hCoV-19/USA/NH-CDC-LC0400015/2021	EPI_ISL_7666285
LC0399813	hCoV-19/USA/NJ-CDC-LC0399813/2021	EPI_ISL_7666287
LC0400016	hCoV-19/USA/NH-CDC-LC0400016/2021	EPI_ISL_7666299
LC0399111	hCoV-19/USA/NJ-CDC-LC0399111/2021	EPI_ISL_7666336
LC0399110	hCoV-19/USA/NJ-CDC-LC0399110/2021	EPI_ISL_7666338
LC0399335	hCoV-19/USA/NJ-CDC-LC0399335/2021	EPI_ISL_7666339
LC0397764	hCoV-19/USA/NV-CDC-LC0397764/2021	EPI_ISL_7666987
LC0455483	hCoV-19/USA/ID-CDC-LC0455483/2022	EPI_ISL_8719154
LC0441322	hCoV-19/USA/IL-CDC-LC0441322/2021	EPI_ISL_8363664
LC0400178	hCoV-19/USA/RI-CDC-LC0400178/2021	EPI_ISL_7666364
LC0400171	hCoV-19/USA/MA-CDC-LC0400171/2021	EPI_ISL_7666366
LC0400170	hCoV-19/USA/MA-CDC-LC0400170/2021	EPI_ISL_7666367
LC0400132	hCoV-19/USA/MA-CDC-LC0400132/2021	EPI_ISL_7666380
LC0400179	hCoV-19/USA/CT-CDC-LC0400179/2021	EPI_ISL_7666386
LC0400091	hCoV-19/USA/NH-CDC-LC0400091/2021	EPI_ISL_7666393
LC0396339	hCoV-19/USA/ID-CDC-LC0396339/2021	EPI_ISL_7666394
LC0420724	hCoV-19/USA/NJ-CDC-LC0420724/2021	EPI_ISL_8026364
LC0397735	hCoV-19/USA/AZ-CDC-LC0397735/2021	EPI_ISL_7666407
LC0400088	hCoV-19/USA/MA-CDC-LC0400088/2021	EPI_ISL_7666420
LC0397166	hCoV-19/USA/NE-CDC-LC0397166/2021	EPI_ISL_7666440
LC0399568	hCoV-19/USA/NY-CDC-LC0399568/2021	EPI_ISL_7666462
LC0397719	hCoV-19/USA/NV-CDC-LC0397719/2021	EPI_ISL_7666464
LC0397782	hCoV-19/USA/IL-CDC-LC0397782/2021	EPI_ISL_7666466
LC0397786	hCoV-19/USA/IL-CDC-LC0397786/2021	EPI_ISL_7666467
LC0293943	hCoV-19/USA/FL-CDC-LC0293943/2021	EPI_ISL_5090025
LC0397781	hCoV-19/USA/IL-CDC-LC0397781/2021	EPI_ISL_7666475
LC0397318	hCoV-19/USA/NM-CDC-LC0397318/2021	EPI_ISL_7666491
LC0397714	hCoV-19/USA/NV-CDC-LC0397714/2021	EPI_ISL_7666492
LC0397366	hCoV-19/USA/NM-CDC-LC0397366/2021	EPI_ISL_7666498
LC0397493	hCoV-19/USA/WA-CDC-LC0397493/2021	EPI_ISL_7666505
LC0397497	hCoV-19/USA/WA-CDC-LC0397497/2021	EPI_ISL_7666507
LC0397329	hCoV-19/USA/AZ-CDC-LC0397329/2021	EPI_ISL_7666510
LC0399398	hCoV-19/USA/PA-CDC-LC0399398/2021	EPI_ISL_7666521
LC0399152	hCoV-19/USA/NJ-CDC-LC0399152/2021	EPI_ISL_7666526
LC0397468	hCoV-19/USA/AZ-CDC-LC0397468/2021	EPI_ISL_7666528
LC0400096	hCoV-19/USA/RI-CDC-LC0400096/2021	EPI_ISL_7666529
LC0397528	hCoV-19/USA/WA-CDC-LC0397528/2021	EPI_ISL_7666542
LC0397492	hCoV-19/USA/WA-CDC-LC0397492/2021	EPI_ISL_7666570
LC0399810	hCoV-19/USA/NJ-CDC-LC0399810/2021	EPI_ISL_7666761
LC0398370	hCoV-19/USA/CT-CDC-LC0398370/2021	EPI_ISL_7666602
LC0398365	hCoV-19/USA/PA-CDC-LC0398365/2021	EPI_ISL_7666607
LC0398206	hCoV-19/USA/DE-CDC-LC0398206/2021	EPI_ISL_7666609
LC0398053	hCoV-19/USA/CT-CDC-LC0398053/2021	EPI_ISL_7666624
LC0398203	hCoV-19/USA/NJ-CDC-LC0398203/2021	EPI_ISL_7666643
LC0398052	hCoV-19/USA/MA-CDC-LC0398052/2021	EPI_ISL_7666645
LC0398355	hCoV-19/USA/NJ-CDC-LC0398355/2021	EPI_ISL_7666646
LC0398216	hCoV-19/USA/NJ-CDC-LC0398216/2021	EPI_ISL_7666648
LC0397733	hCoV-19/USA/AZ-CDC-LC0397733/2021	EPI_ISL_7666662
LC0397429	hCoV-19/USA/WI-CDC-LC0397429/2021	EPI_ISL_7666663
LC0397260	hCoV-19/USA/AZ-CDC-LC0397260/2021	EPI_ISL_7666673
LC0398061	hCoV-19/USA/GA-CDC-LC0398061/2021	EPI_ISL_7666681
LC0398441	hCoV-19/USA/FL-CDC-LC0398441/2021	EPI_ISL_7666684
LC0398328	hCoV-19/USA/NJ-CDC-LC0398328/2021	EPI_ISL_7666701
LC0398486	hCoV-19/USA/NY-CDC-LC0398486/2021	EPI_ISL_7666703
LC0398153	hCoV-19/USA/NY-CDC-LC0398153/2021	EPI_ISL_7666705
LC0398337	hCoV-19/USA/NY-CDC-LC0398337/2021	EPI_ISL_7666710
LC0396335	hCoV-19/USA/AK-CDC-LC0396335/2021	EPI_ISL_7666722
LC0398468	hCoV-19/USA/CT-CDC-LC0398468/2021	EPI_ISL_7666733
LC0398466	hCoV-19/USA/CT-CDC-LC0398466/2021	EPI_ISL_7666735
LC0396871	hCoV-19/USA/IN-CDC-LC0396871/2021	EPI_ISL_7666740
LC0396353	hCoV-19/USA/WA-CDC-LC0396353/2021	EPI_ISL_7666741
LC0397007	hCoV-19/USA/WV-CDC-LC0397007/2021	EPI_ISL_7666743
LC0398033	hCoV-19/USA/CT-CDC-LC0398033/2021	EPI_ISL_7667052
LC0398381	hCoV-19/USA/NJ-CDC-LC0398381/2021	EPI_ISL_7666745
LC0397347	hCoV-19/USA/WI-CDC-LC0397347/2021	EPI_ISL_7666747
LC0399938	hCoV-19/USA/PA-CDC-LC0399938/2021	EPI_ISL_7666750
LC0397734	hCoV-19/USA/AZ-CDC-LC0397734/2021	EPI_ISL_7666764
LC0398389	hCoV-19/USA/NJ-CDC-LC0398389/2021	EPI_ISL_7666766
LC0399811	hCoV-19/USA/NJ-CDC-LC0399811/2021	EPI_ISL_7666767
LC0399815	hCoV-19/USA/NY-CDC-LC0399815/2021	EPI_ISL_7666771
LC0397155	hCoV-19/USA/NM-CDC-LC0397155/2021	EPI_ISL_7666775
LC0397152	hCoV-19/USA/NM-CDC-LC0397152/2021	EPI_ISL_7666777
LC0397680	hCoV-19/USA/UT-CDC-LC0397680/2021	EPI_ISL_7666784
LC0398600	hCoV-19/USA/NJ-CDC-LC0398600/2021	EPI_ISL_7666786
LC0397119	hCoV-19/USA/TX-CDC-LC0397119/2021	EPI_ISL_7666788
LC0397206	hCoV-19/USA/WI-CDC-LC0397206/2021	EPI_ISL_7666803
LC0397800	hCoV-19/USA/WI-CDC-LC0397800/2021	EPI_ISL_7666860
LC0397124	hCoV-19/USA/WI-CDC-LC0397124/2021	EPI_ISL_7666862
LC0397794	hCoV-19/USA/IL-CDC-LC0397794/2021	EPI_ISL_7666866
LC0397833	hCoV-19/USA/WI-CDC-LC0397833/2021	EPI_ISL_7666868
LC0402855	hCoV-19/USA/MA-CDC-LC0402855/2021	EPI_ISL_7666904
LC0397374	hCoV-19/USA/AZ-CDC-LC0397374/2021	EPI_ISL_7666906
LC0397367	hCoV-19/USA/TX-CDC-LC0397367/2021	EPI_ISL_7666920
LC0399313	hCoV-19/USA/FL-CDC-LC0399313/2021	EPI_ISL_7667172
LC0397178	hCoV-19/USA/NV-CDC-LC0397178/2021	EPI_ISL_7666960
LC0397806	hCoV-19/USA/NV-CDC-LC0397806/2021	EPI_ISL_7666963
LC0397575	hCoV-19/USA/MO-CDC-LC0397575/2021	EPI_ISL_7666980
LC0397358	hCoV-19/USA/UT-CDC-LC0397358/2021	EPI_ISL_7666982
LC0398421	hCoV-19/USA/MD-CDC-LC0398421/2021	EPI_ISL_7667037
LC0398425	hCoV-19/USA/MD-CDC-LC0398425/2021	EPI_ISL_7667040
LC0398131	hCoV-19/USA/SC-CDC-LC0398131/2021	EPI_ISL_7667075
LC0398443	hCoV-19/USA/TN-CDC-LC0398443/2021	EPI_ISL_7667078
LC0398116	hCoV-19/USA/DE-CDC-LC0398116/2021	EPI_ISL_7667080
LC0399360	hCoV-19/USA/CT-CDC-LC0399360/2021	EPI_ISL_7667165
LC0399321	hCoV-19/USA/FL-CDC-LC0399321/2021	EPI_ISL_7667178
LC0399300	hCoV-19/USA/FL-CDC-LC0399300/2021	EPI_ISL_7667180
LC0402972	hCoV-19/USA/PA-CDC-LC0402972/2021	EPI_ISL_7667201
LC0399327	hCoV-19/USA/CT-CDC-LC0399327/2021	EPI_ISL_7667252
LC0401010	hCoV-19/USA/IA-CDC-LC0401010/2021	EPI_ISL_7667277
LC0398810	hCoV-19/USA/PA-CDC-LC0398810/2021	EPI_ISL_7667314
LC0403975	hCoV-19/USA/MD-CDC-LC0403975/2021	EPI_ISL_7667496
LC0404399	hCoV-19/USA/VA-CDC-LC0404399/2021	EPI_ISL_7667502
LC0403971	hCoV-19/USA/NC-CDC-LC0403971/2021	EPI_ISL_7667504
LC0396364	hCoV-19/USA/WA-CDC-LC0396364/2021	EPI_ISL_7667516
LC0396601	hCoV-19/USA/OR-CDC-LC0396601/2021	EPI_ISL_7667525
LC0396532	hCoV-19/USA/WA-CDC-LC0396532/2021	EPI_ISL_7667533
LC0396909	hCoV-19/USA/MI-CDC-LC0396909/2021	EPI_ISL_7667558
LC0395953	hCoV-19/USA/MD-CDC-LC0395953/2021	EPI_ISL_7667559
LC0396220	hCoV-19/USA/MD-CDC-LC0396220/2021	EPI_ISL_7667561
LC0395927	hCoV-19/USA/IN-CDC-LC0395927/2021	EPI_ISL_7667564
LC0395861	hCoV-19/USA/IN-CDC-LC0395861/2021	EPI_ISL_7667571
LC0395886	hCoV-19/USA/MI-CDC-LC0395886/2021	EPI_ISL_7667590
LC0400300	hCoV-19/USA/MA-CDC-LC0400300/2021	EPI_ISL_7667576
LC0395680	hCoV-19/USA/KY-CDC-LC0395680/2021	EPI_ISL_7667578
LC0395701	hCoV-19/USA/KY-CDC-LC0395701/2021	EPI_ISL_7667586
LC0400339	hCoV-19/USA/MA-CDC-LC0400339/2021	EPI_ISL_7667612
LC0400314	hCoV-19/USA/NH-CDC-LC0400314/2021	EPI_ISL_7667616
LC0400312	hCoV-19/USA/MA-CDC-LC0400312/2021	EPI_ISL_7667618
LC0400638	hCoV-19/USA/FL-CDC-LC0400638/2021	EPI_ISL_7667624
LC0400272	hCoV-19/USA/NH-CDC-LC0400272/2021	EPI_ISL_7667625
LC0400301	hCoV-19/USA/MA-CDC-LC0400301/2021	EPI_ISL_7667630
LC0400363	hCoV-19/USA/NY-CDC-LC0400363/2021	EPI_ISL_7667651
LC0400316	hCoV-19/USA/NH-CDC-LC0400316/2021	EPI_ISL_7667663
LC0400317	hCoV-19/USA/NH-CDC-LC0400317/2021	EPI_ISL_7667664
LC0400213	hCoV-19/USA/MA-CDC-LC0400213/2021	EPI_ISL_7667677
LC0400276	hCoV-19/USA/NH-CDC-LC0400276/2021	EPI_ISL_7667680
LC0396365	hCoV-19/USA/WA-CDC-LC0396365/2021	EPI_ISL_7667701
LC0396835	hCoV-19/USA/WV-CDC-LC0396835/2021	EPI_ISL_7667702
LC0400303	hCoV-19/USA/MA-CDC-LC0400303/2021	EPI_ISL_7667722
LC0395702	hCoV-19/USA/IL-CDC-LC0395702/2021	EPI_ISL_7667732
LC0400282	hCoV-19/USA/MA-CDC-LC0400282/2021	EPI_ISL_7667735
LC0400311	hCoV-19/USA/MA-CDC-LC0400311/2021	EPI_ISL_7667757
LC0396415	hCoV-19/USA/CA-CDC-LC0396415/2021	EPI_ISL_7667786
LC0396533	hCoV-19/USA/OR-CDC-LC0396533/2021	EPI_ISL_7667794
LC0396464	hCoV-19/USA/CA-CDC-LC0396464/2021	EPI_ISL_7667801
LC0396430	hCoV-19/USA/CA-CDC-LC0396430/2021	EPI_ISL_7667821
LC0399647	hCoV-19/USA/VA-CDC-LC0399647/2021	EPI_ISL_7667823
LC0399622	hCoV-19/USA/VA-CDC-LC0399622/2021	EPI_ISL_7667824
LC0396465	hCoV-19/USA/CA-CDC-LC0396465/2021	EPI_ISL_7667831
LC0394810	hCoV-19/USA/CO-CDC-LC0394810/2021	EPI_ISL_7667851
LC0401617	hCoV-19/USA/MN-CDC-LC0401617/2021	EPI_ISL_7667856
LC0396745	hCoV-19/USA/CA-CDC-LC0396745/2021	EPI_ISL_7667892
LC0400093	hCoV-19/USA/MA-CDC-LC0400093/2021	EPI_ISL_7667895
LC0404267	hCoV-19/USA/NC-CDC-LC0404267/2021	EPI_ISL_7667930
LC0403996	hCoV-19/USA/NC-CDC-LC0403996/2021	EPI_ISL_7667932
LC0404307	hCoV-19/USA/NC-CDC-LC0404307/2021	EPI_ISL_7667934
LC0404262	hCoV-19/USA/SC-CDC-LC0404262/2021	EPI_ISL_7667941
LC0404398	hCoV-19/USA/NC-CDC-LC0404398/2021	EPI_ISL_7667944
LC0396737	hCoV-19/USA/CA-CDC-LC0396737/2021	EPI_ISL_7667971
LC0396746	hCoV-19/USA/CA-CDC-LC0396746/2021	EPI_ISL_7667974
LC0396741	hCoV-19/USA/CA-CDC-LC0396741/2021	EPI_ISL_7667976
LC0395995	hCoV-19/USA/OH-CDC-LC0395995/2021	EPI_ISL_7668028
LC0395744	hCoV-19/USA/OH-CDC-LC0395744/2021	EPI_ISL_7668032
LC0396461	hCoV-19/USA/CA-CDC-LC0396461/2021	EPI_ISL_7668105
LC0396374	hCoV-19/USA/CA-CDC-LC0396374/2021	EPI_ISL_7668117
LC0396709	hCoV-19/USA/CA-CDC-LC0396709/2021	EPI_ISL_7668140
LC0396373	hCoV-19/USA/CA-CDC-LC0396373/2021	EPI_ISL_7668174
LC0396662	hCoV-19/USA/CA-CDC-LC0396662/2021	EPI_ISL_7668185
LC0396942	hCoV-19/USA/OH-CDC-LC0396942/2021	EPI_ISL_7668197
LC0396688	hCoV-19/USA/CA-CDC-LC0396688/2021	EPI_ISL_7668205
LC0396728	hCoV-19/USA/CA-CDC-LC0396728/2021	EPI_ISL_7668211
LC0396661	hCoV-19/USA/CA-CDC-LC0396661/2021	EPI_ISL_7668224
LC0396597	hCoV-19/USA/WA-CDC-LC0396597/2021	EPI_ISL_7668227
LC0396660	hCoV-19/USA/CA-CDC-LC0396660/2021	EPI_ISL_7668253
LC0397648	hCoV-19/USA/IL-CDC-LC0397648/2021	EPI_ISL_7668261
LC0400180	hCoV-19/USA/MA-CDC-LC0400180/2021	EPI_ISL_7668284
LC0400187	hCoV-19/USA/MA-CDC-LC0400187/2021	EPI_ISL_7668286
LC0400184	hCoV-19/USA/MA-CDC-LC0400184/2021	EPI_ISL_7668296
LC0400347	hCoV-19/USA/MA-CDC-LC0400347/2021	EPI_ISL_7668302
LC0400192	hCoV-19/USA/MA-CDC-LC0400192/2021	EPI_ISL_7668297
LC0398698	hCoV-19/USA/NY-CDC-LC0398698/2021	EPI_ISL_7668347
LC0398713	hCoV-19/USA/NY-CDC-LC0398713/2021	EPI_ISL_7668354
LC0400431	hCoV-19/USA/NH-CDC-LC0400431/2021	EPI_ISL_7668358
LC0399845	hCoV-19/USA/VA-CDC-LC0399845/2021	EPI_ISL_7668367
LC0399404	hCoV-19/USA/NJ-CDC-LC0399404/2021	EPI_ISL_7668382
LC0399552	hCoV-19/USA/NJ-CDC-LC0399552/2021	EPI_ISL_7668386
LC0399549	hCoV-19/USA/NJ-CDC-LC0399549/2021	EPI_ISL_7668384
LC0399548	hCoV-19/USA/NJ-CDC-LC0399548/2021	EPI_ISL_7668388
LC0399551	hCoV-19/USA/NJ-CDC-LC0399551/2021	EPI_ISL_7668389
LC0399550	hCoV-19/USA/NJ-CDC-LC0399550/2021	EPI_ISL_7668390
LC0399748	hCoV-19/USA/NC-CDC-LC0399748/2021	EPI_ISL_7668391
LC0400160	hCoV-19/USA/NH-CDC-LC0400160/2021	EPI_ISL_7668401
LC0400254	hCoV-19/USA/NH-CDC-LC0400254/2021	EPI_ISL_7668398
LC0400163	hCoV-19/USA/RI-CDC-LC0400163/2021	EPI_ISL_7668410
LC0400264	hCoV-19/USA/RI-CDC-LC0400264/2021	EPI_ISL_7668413
LC0400262	hCoV-19/USA/RI-CDC-LC0400262/2021	EPI_ISL_7668417
LC0400324	hCoV-19/USA/NH-CDC-LC0400324/2021	EPI_ISL_7668418
LC0400269	hCoV-19/USA/NH-CDC-LC0400269/2021	EPI_ISL_7668419
LC0398675	hCoV-19/USA/NY-CDC-LC0398675/2021	EPI_ISL_7668501
LC0401355	hCoV-19/USA/TX-CDC-LC0401355/2021	EPI_ISL_7668544
LC0404369	hCoV-19/USA/NC-CDC-LC0404369/2021	EPI_ISL_7668573
LC0404242	hCoV-19/USA/VA-CDC-LC0404242/2021	EPI_ISL_7668571
LC0404403	hCoV-19/USA/VA-CDC-LC0404403/2021	EPI_ISL_7668582
LC0399741	hCoV-19/USA/VA-CDC-LC0399741/2021	EPI_ISL_7668610
LC0399854	hCoV-19/USA/NC-CDC-LC0399854/2021	EPI_ISL_7668620
LC0399512	hCoV-19/USA/NY-CDC-LC0399512/2021	EPI_ISL_7668622
LC0399513	hCoV-19/USA/NY-CDC-LC0399513/2021	EPI_ISL_7668633
LC0400219	hCoV-19/USA/NC-CDC-LC0400219/2021	EPI_ISL_7668661
LC0400729	hCoV-19/USA/NC-CDC-LC0400729/2021	EPI_ISL_7668664
LC0400727	hCoV-19/USA/NC-CDC-LC0400727/2021	EPI_ISL_7668667
LC0400702	hCoV-19/USA/VA-CDC-LC0400702/2021	EPI_ISL_7668672
LC0399577	hCoV-19/USA/NJ-CDC-LC0399577/2021	EPI_ISL_7668679
LC0399438	hCoV-19/USA/NY-CDC-LC0399438/2021	EPI_ISL_7668683
LC0399954	hCoV-19/USA/MD-CDC-LC0399954/2021	EPI_ISL_7668713
LC0399612	hCoV-19/USA/MD-CDC-LC0399612/2021	EPI_ISL_7668718
LC0399449	hCoV-19/USA/PA-CDC-LC0399449/2021	EPI_ISL_7668719
LC0399844	hCoV-19/USA/MD-CDC-LC0399844/2021	EPI_ISL_7668721
LC0399578	hCoV-19/USA/NJ-CDC-LC0399578/2021	EPI_ISL_7668723
LC0399477	hCoV-19/USA/PA-CDC-LC0399477/2021	EPI_ISL_7668757
LC0399516	hCoV-19/USA/NJ-CDC-LC0399516/2021	EPI_ISL_7668764
LC0399524	hCoV-19/USA/NY-CDC-LC0399524/2021	EPI_ISL_7668769
LC0399410	hCoV-19/USA/NY-CDC-LC0399410/2021	EPI_ISL_7668771
LC0399563	hCoV-19/USA/NY-CDC-LC0399563/2021	EPI_ISL_7668773
LC0399417	hCoV-19/USA/NY-CDC-LC0399417/2021	EPI_ISL_7668774
LC0399414	hCoV-19/USA/NJ-CDC-LC0399414/2021	EPI_ISL_7668782
LC0399467	hCoV-19/USA/NJ-CDC-LC0399467/2021	EPI_ISL_7668786
LC0399455	hCoV-19/USA/NJ-CDC-LC0399455/2021	EPI_ISL_7668792
LC0400367	hCoV-19/USA/NJ-CDC-LC0400367/2021	EPI_ISL_7668812
LC0400525	hCoV-19/USA/NY-CDC-LC0400525/2021	EPI_ISL_7668820
LC0400526	hCoV-19/USA/NY-CDC-LC0400526/2021	EPI_ISL_7668822
LC0400378	hCoV-19/USA/NY-CDC-LC0400378/2021	EPI_ISL_7668828
LC0400481	hCoV-19/USA/CT-CDC-LC0400481/2021	EPI_ISL_7668843
LC0400518	hCoV-19/USA/NY-CDC-LC0400518/2021	EPI_ISL_7668849
LC0399603	hCoV-19/USA/MD-CDC-LC0399603/2021	EPI_ISL_7668882
LC0400674	hCoV-19/USA/NC-CDC-LC0400674/2021	EPI_ISL_7670607
LC0400485	hCoV-19/USA/NJ-CDC-LC0400485/2021	EPI_ISL_7668909
LC0400651	hCoV-19/USA/VA-CDC-LC0400651/2021	EPI_ISL_7670608
LC0400704	hCoV-19/USA/NC-CDC-LC0400704/2021	EPI_ISL_7668970
LC0400408	hCoV-19/USA/NY-CDC-LC0400408/2021	EPI_ISL_7668986
LC0401428	hCoV-19/USA/IA-CDC-LC0401428/2021	EPI_ISL_7669002
LC0397926	hCoV-19/USA/CT-CDC-LC0397926/2021	EPI_ISL_7669009
LC0402835	hCoV-19/USA/VT-CDC-LC0402835/2021	EPI_ISL_7669024
LC0402852	hCoV-19/USA/NH-CDC-LC0402852/2021	EPI_ISL_7669026
LC0402639	hCoV-19/USA/NH-CDC-LC0402639/2021	EPI_ISL_7669033
LC0400631	hCoV-19/USA/PA-CDC-LC0400631/2021	EPI_ISL_7670612
LC0400960	hCoV-19/USA/WA-CDC-LC0400960/2021	EPI_ISL_7669062
LC0401151	hCoV-19/USA/KS-CDC-LC0401151/2021	EPI_ISL_7669068
LC0401553	hCoV-19/USA/KS-CDC-LC0401553/2021	EPI_ISL_7669066
LC0401555	hCoV-19/USA/TX-CDC-LC0401555/2021	EPI_ISL_7669076
LC0400584	hCoV-19/USA/MD-CDC-LC0400584/2021	EPI_ISL_7670614
LC0401318	hCoV-19/USA/MN-CDC-LC0401318/2021	EPI_ISL_7669083
LC0401476	hCoV-19/USA/TX-CDC-LC0401476/2021	EPI_ISL_7669086
LC0402776	hCoV-19/USA/VA-CDC-LC0402776/2021	EPI_ISL_7669099
LC0398001	hCoV-19/USA/MD-CDC-LC0398001/2021	EPI_ISL_7669106
LC0404168	hCoV-19/USA/VA-CDC-LC0404168/2021	EPI_ISL_7670621
LC0404116	hCoV-19/USA/NJ-CDC-LC0404116/2021	EPI_ISL_7670622
LC0401459	hCoV-19/USA/NV-CDC-LC0401459/2021	EPI_ISL_7669113
LC0397999	hCoV-19/USA/DE-CDC-LC0397999/2021	EPI_ISL_7669117
LC0397964	hCoV-19/USA/CT-CDC-LC0397964/2021	EPI_ISL_7669156
LC0402961	hCoV-19/USA/NJ-CDC-LC0402961/2021	EPI_ISL_7669215
LC0401504	hCoV-19/USA/IL-CDC-LC0401504/2021	EPI_ISL_7669233
LC0402859	hCoV-19/USA/MA-CDC-LC0402859/2021	EPI_ISL_7669238
LC0403015	hCoV-19/USA/RI-CDC-LC0403015/2021	EPI_ISL_7669239
LC0401334	hCoV-19/USA/NV-CDC-LC0401334/2021	EPI_ISL_7669245
LC0402734	hCoV-19/USA/VA-CDC-LC0402734/2021	EPI_ISL_7669248
LC0402761	hCoV-19/USA/VA-CDC-LC0402761/2021	EPI_ISL_7669249
LC0402837	hCoV-19/USA/MA-CDC-LC0402837/2021	EPI_ISL_7669253
LC0402788	hCoV-19/USA/VA-CDC-LC0402788/2021	EPI_ISL_7669252
LC0402988	hCoV-19/USA/NJ-CDC-LC0402988/2021	EPI_ISL_7669257
LC0402915	hCoV-19/USA/NJ-CDC-LC0402915/2021	EPI_ISL_7669259
LC0402885	hCoV-19/USA/NC-CDC-LC0402885/2021	EPI_ISL_7669270
LC0401127	hCoV-19/USA/NV-CDC-LC0401127/2021	EPI_ISL_7669273
LC0399266	hCoV-19/USA/SC-CDC-LC0399266/2021	EPI_ISL_7669274
LC0399216	hCoV-19/USA/VA-CDC-LC0399216/2021	EPI_ISL_7669285
LC0404192	hCoV-19/USA/NC-CDC-LC0404192/2021	EPI_ISL_7670627
LC0399214	hCoV-19/USA/VA-CDC-LC0399214/2021	EPI_ISL_7669284
LC0398838	hCoV-19/USA/NY-CDC-LC0398838/2021	EPI_ISL_7669297
LC0398728	hCoV-19/USA/PA-CDC-LC0398728/2021	EPI_ISL_7669304
LC0398799	hCoV-19/USA/PA-CDC-LC0398799/2021	EPI_ISL_7669307
LC0398998	hCoV-19/USA/NJ-CDC-LC0398998/2021	EPI_ISL_7669314
LC0401225	hCoV-19/USA/IN-CDC-LC0401225/2021	EPI_ISL_7669373
LC0401123	hCoV-19/USA/NV-CDC-LC0401123/2021	EPI_ISL_7669408
LC0398668	hCoV-19/USA/NJ-CDC-LC0398668/2021	EPI_ISL_7669414
LC0398647	hCoV-19/USA/NY-CDC-LC0398647/2021	EPI_ISL_7669417
LC0401598	hCoV-19/USA/AZ-CDC-LC0401598/2021	EPI_ISL_7669421
LC0401224	hCoV-19/USA/IL-CDC-LC0401224/2021	EPI_ISL_7669424
LC0396569	hCoV-19/USA/HI-CDC-LC0396569/2021	EPI_ISL_7669500
LC0398929	hCoV-19/USA/NC-CDC-LC0398929/2021	EPI_ISL_7669426
LC0398630	hCoV-19/USA/PA-CDC-LC0398630/2021	EPI_ISL_7669445
LC0401678	hCoV-19/USA/WI-CDC-LC0401678/2021	EPI_ISL_7669446
LC0399057	hCoV-19/USA/MD-CDC-LC0399057/2021	EPI_ISL_7669453
LC0398828	hCoV-19/USA/PA-CDC-LC0398828/2021	EPI_ISL_7669454
LC0398715	hCoV-19/USA/NJ-CDC-LC0398715/2021	EPI_ISL_7669458
LC0398901	hCoV-19/USA/NJ-CDC-LC0398901/2021	EPI_ISL_7669460
LC0401534	hCoV-19/USA/IL-CDC-LC0401534/2021	EPI_ISL_7669464
LC0397988	hCoV-19/USA/NJ-CDC-LC0397988/2021	EPI_ISL_7669473
LC0404415	hCoV-19/USA/NC-CDC-LC0404415/2021	EPI_ISL_7670631
LC0396722	hCoV-19/USA/CA-CDC-LC0396722/2021	EPI_ISL_7669476
LC0396663	hCoV-19/USA/CA-CDC-LC0396663/2021	EPI_ISL_7669496
LC0397895	hCoV-19/USA/NC-CDC-LC0397895/2021	EPI_ISL_7669521
LC0397503	hCoV-19/USA/AK-CDC-LC0397503/2021	EPI_ISL_7669523
LC0397911	hCoV-19/USA/VA-CDC-LC0397911/2021	EPI_ISL_7669528
LC0397860	hCoV-19/USA/VA-CDC-LC0397860/2021	EPI_ISL_7669529
LC0398730	hCoV-19/USA/NJ-CDC-LC0398730/2021	EPI_ISL_7669541
LC0398773	hCoV-19/USA/PA-CDC-LC0398773/2021	EPI_ISL_7669545
LC0398958	hCoV-19/USA/PA-CDC-LC0398958/2021	EPI_ISL_7669552
LC0398771	hCoV-19/USA/NY-CDC-LC0398771/2021	EPI_ISL_7669571
LC0398920	hCoV-19/USA/NC-CDC-LC0398920/2021	EPI_ISL_7669579
LC0399243	hCoV-19/USA/NC-CDC-LC0399243/2021	EPI_ISL_7669595
LC0399210	hCoV-19/USA/VA-CDC-LC0399210/2021	EPI_ISL_7669613
LC0399245	hCoV-19/USA/NC-CDC-LC0399245/2021	EPI_ISL_7669601
LC0399081	hCoV-19/USA/VA-CDC-LC0399081/2021	EPI_ISL_7669616
LC0398688	hCoV-19/USA/NJ-CDC-LC0398688/2021	EPI_ISL_7669630
LC0399032	hCoV-19/USA/MD-CDC-LC0399032/2021	EPI_ISL_7669638
LC0396944	hCoV-19/USA/KY-CDC-LC0396944/2021	EPI_ISL_7669661
LC0396659	hCoV-19/USA/CA-CDC-LC0396659/2021	EPI_ISL_7669670
LC0396653	hCoV-19/USA/CA-CDC-LC0396653/2021	EPI_ISL_7669674
LC0396771	hCoV-19/USA/CA-CDC-LC0396771/2021	EPI_ISL_7669684
LC0396689	hCoV-19/USA/CA-CDC-LC0396689/2021	EPI_ISL_7669691
LC0396758	hCoV-19/USA/CA-CDC-LC0396758/2021	EPI_ISL_7669692
LC0396804	hCoV-19/USA/KY-CDC-LC0396804/2021	EPI_ISL_7669695
LC0396806	hCoV-19/USA/KY-CDC-LC0396806/2021	EPI_ISL_7669696
LC0459633	hCoV-19/USA/WI-CDC-LC0459633/2021	EPI_ISL_9030385
LC0396846	hCoV-19/USA/MI-CDC-LC0396846/2021	EPI_ISL_7669703
LC0399275	hCoV-19/USA/NC-CDC-LC0399275/2021	EPI_ISL_7669710
LC0399061	hCoV-19/USA/NC-CDC-LC0399061/2021	EPI_ISL_7669716
LC0398781	hCoV-19/USA/NY-CDC-LC0398781/2021	EPI_ISL_7669726
LC0399233	hCoV-19/USA/MD-CDC-LC0399233/2021	EPI_ISL_7669760
LC0397943	hCoV-19/USA/CT-CDC-LC0397943/2021	EPI_ISL_7669761
LC0399023	hCoV-19/USA/MD-CDC-LC0399023/2021	EPI_ISL_7669762
LC0401383	hCoV-19/USA/NV-CDC-LC0401383/2021	EPI_ISL_7669793
LC0401141	hCoV-19/USA/AZ-CDC-LC0401141/2021	EPI_ISL_7669795
LC0404428	hCoV-19/USA/DE-CDC-LC0404428/2021	EPI_ISL_7669801
LC0404224	hCoV-19/USA/MD-CDC-LC0404224/2021	EPI_ISL_7669803
LC0404497	hCoV-19/USA/PA-CDC-LC0404497/2021	EPI_ISL_7669810
LC0404059	hCoV-19/USA/PA-CDC-LC0404059/2021	EPI_ISL_7669814
LC0404075	hCoV-19/USA/CT-CDC-LC0404075/2021	EPI_ISL_7669818
LC0404081	hCoV-19/USA/CT-CDC-LC0404081/2021	EPI_ISL_7669820
LC0404387	hCoV-19/USA/MD-CDC-LC0404387/2021	EPI_ISL_7669830
LC0402950	hCoV-19/USA/NJ-CDC-LC0402950/2021	EPI_ISL_7669837
LC0402689	hCoV-19/USA/RI-CDC-LC0402689/2021	EPI_ISL_7669853
LC0403017	hCoV-19/USA/MA-CDC-LC0403017/2021	EPI_ISL_7669863
LC0402800	hCoV-19/USA/VA-CDC-LC0402800/2021	EPI_ISL_7669870
LC0402930	hCoV-19/USA/NJ-CDC-LC0402930/2021	EPI_ISL_7669872
LC0401083	hCoV-19/USA/WA-CDC-LC0401083/2021	EPI_ISL_7669876
LC0402816	hCoV-19/USA/NJ-CDC-LC0402816/2021	EPI_ISL_7669878
LC0402717	hCoV-19/USA/PA-CDC-LC0402717/2021	EPI_ISL_7669887
LC0402546	hCoV-19/USA/NH-CDC-LC0402546/2021	EPI_ISL_7669896
LC0401586	hCoV-19/USA/NV-CDC-LC0401586/2021	EPI_ISL_7669911
LC0401580	hCoV-19/USA/NV-CDC-LC0401580/2021	EPI_ISL_7669917
LC0401240	hCoV-19/USA/IL-CDC-LC0401240/2021	EPI_ISL_7669935
LC0401520	hCoV-19/USA/AZ-CDC-LC0401520/2021	EPI_ISL_7669959
LC0401354	hCoV-19/USA/NV-CDC-LC0401354/2021	EPI_ISL_7670004
LC0401371	hCoV-19/USA/NV-CDC-LC0401371/2021	EPI_ISL_7669989
LC0404068	hCoV-19/USA/NH-CDC-LC0404068/2021	EPI_ISL_7670000
LC0399441	hCoV-19/USA/NY-CDC-LC0399441/2021	EPI_ISL_7670075
LC0399713	hCoV-19/USA/MD-CDC-LC0399713/2021	EPI_ISL_7670079
LC0395772	hCoV-19/USA/IN-CDC-LC0395772/2021	EPI_ISL_7670096
LC0395921	hCoV-19/USA/OH-CDC-LC0395921/2021	EPI_ISL_7670097
LC0395746	hCoV-19/USA/KY-CDC-LC0395746/2021	EPI_ISL_7670115
LC0399428	hCoV-19/USA/NJ-CDC-LC0399428/2021	EPI_ISL_7670134
LC0404022	hCoV-19/USA/VA-CDC-LC0404022/2021	EPI_ISL_7670633
LC0399732	hCoV-19/USA/NC-CDC-LC0399732/2021	EPI_ISL_7670137
LC0399630	hCoV-19/USA/VA-CDC-LC0399630/2021	EPI_ISL_7670138
LC0399606	hCoV-19/USA/NC-CDC-LC0399606/2021	EPI_ISL_7670140
LC0399604	hCoV-19/USA/NC-CDC-LC0399604/2021	EPI_ISL_7670141
LC0420628	hCoV-19/USA/MO-CDC-LC0420628/2021	EPI_ISL_8024085
LC0420511	hCoV-19/USA/KY-CDC-LC0420511/2021	EPI_ISL_8024285
LC0423045	hCoV-19/USA/CA-CDC-LC0423045/2021	EPI_ISL_8024985
LC0435954	hCoV-19/USA/MN-CDC-LC0435954/2021	EPI_ISL_8263185
LC0437310	hCoV-19/USA/IN-CDC-LC0437310/2021	EPI_ISL_8263385
LC0424586	hCoV-19/USA/SC-CDC-LC0424586/2021	EPI_ISL_8027685
LC0427151	hCoV-19/USA/KY-CDC-LC0427151/2021	EPI_ISL_8028385
LC0427052	hCoV-19/USA/WV-CDC-LC0427052/2021	EPI_ISL_8028585
LC0426206	hCoV-19/USA/OR-CDC-LC0426206/2021	EPI_ISL_8029585
LC0410588	hCoV-19/USA/AZ-CDC-LC0410588/2021	EPI_ISL_7902785
LC0396072	hCoV-19/USA/IN-CDC-LC0396072/2021	EPI_ISL_7670094
LC0421443	hCoV-19/USA/PA-CDC-LC0421443/2021	EPI_ISL_8028185
LC0396060	hCoV-19/USA/KY-CDC-LC0396060/2021	EPI_ISL_7670095
LC0407683	hCoV-19/USA/DE-CDC-LC0407683/2021	EPI_ISL_7916285
LC0290901	hCoV-19/USA/VA-CDC-LC0290901/2021	EPI_ISL_5088856
LC0399960	hCoV-19/USA/NC-CDC-LC0399960/2021	EPI_ISL_7670146
LC0399866	hCoV-19/USA/NC-CDC-LC0399866/2021	EPI_ISL_7670148
LC0399532	hCoV-19/USA/PA-CDC-LC0399532/2021	EPI_ISL_7670155
LC0399610	hCoV-19/USA/NC-CDC-LC0399610/2021	EPI_ISL_7670156
LC0427628	hCoV-19/USA/IA-CDC-LC0427628/2021	EPI_ISL_8062285
LC0399591	hCoV-19/USA/NC-CDC-LC0399591/2021	EPI_ISL_7670157
LC0399731	hCoV-19/USA/NC-CDC-LC0399731/2021	EPI_ISL_7670160
LC0098846	hCoV-19/USA/FL-CDC-LC0098846/2021	EPI_ISL_3329055
LC0399601	hCoV-19/USA/NC-CDC-LC0399601/2021	EPI_ISL_7670162
LC0399735	hCoV-19/USA/NC-CDC-LC0399735/2021	EPI_ISL_7670163
LC0399730	hCoV-19/USA/NC-CDC-LC0399730/2021	EPI_ISL_7670168
LC0399475	hCoV-19/USA/NJ-CDC-LC0399475/2021	EPI_ISL_7670174
LC0434964	hCoV-19/USA/NM-CDC-LC0434964/2021	EPI_ISL_8153385
LC0434948	hCoV-19/USA/WI-CDC-LC0434948/2021	EPI_ISL_8153585
LC0431457	hCoV-19/USA/MA-CDC-LC0431457/2021	EPI_ISL_8154985
LC0399489	hCoV-19/USA/NJ-CDC-LC0399489/2021	EPI_ISL_7670175
LC0442492	hCoV-19/USA/NV-CDC-LC0442492/2021	EPI_ISL_8363985
LC0396073	hCoV-19/USA/IN-CDC-LC0396073/2021	EPI_ISL_7670189
LC0402953	hCoV-19/USA/NJ-CDC-LC0402953/2021	EPI_ISL_7670190
LC0400625	hCoV-19/USA/MA-CDC-LC0400625/2021	EPI_ISL_7670192
LC0400758	hCoV-19/USA/PA-CDC-LC0400758/2021	EPI_ISL_7670196
LC0400513	hCoV-19/USA/PA-CDC-LC0400513/2021	EPI_ISL_7670197
LC0400738	hCoV-19/USA/PA-CDC-LC0400738/2021	EPI_ISL_7670203
LC0395983	hCoV-19/USA/IL-CDC-LC0395983/2021	EPI_ISL_7670207
LC0395981	hCoV-19/USA/IL-CDC-LC0395981/2021	EPI_ISL_7670208
LC0395770	hCoV-19/USA/OH-CDC-LC0395770/2021	EPI_ISL_7670211
LC0402526	hCoV-19/USA/MA-CDC-LC0402526/2021	EPI_ISL_7670236
LC0400601	hCoV-19/USA/PA-CDC-LC0400601/2021	EPI_ISL_7670240
LC0396055	hCoV-19/USA/OH-CDC-LC0396055/2021	EPI_ISL_7670247
LC0395947	hCoV-19/USA/OH-CDC-LC0395947/2021	EPI_ISL_7670271
LC0395882	hCoV-19/USA/MI-CDC-LC0395882/2021	EPI_ISL_7670274
LC0396161	hCoV-19/USA/OH-CDC-LC0396161/2021	EPI_ISL_7670286
LC0395919	hCoV-19/USA/OH-CDC-LC0395919/2021	EPI_ISL_7670289
LC0395884	hCoV-19/USA/OH-CDC-LC0395884/2021	EPI_ISL_7670292
LC0400551	hCoV-19/USA/NY-CDC-LC0400551/2021	EPI_ISL_7670302
LC0400239	hCoV-19/USA/VA-CDC-LC0400239/2021	EPI_ISL_7670308
LC0402494	hCoV-19/USA/CT-CDC-LC0402494/2021	EPI_ISL_7670309
LC0402469	hCoV-19/USA/PA-CDC-LC0402469/2021	EPI_ISL_7670311
LC0404493	hCoV-19/USA/DE-CDC-LC0404493/2021	EPI_ISL_7670313
LC0401359	hCoV-19/USA/AZ-CDC-LC0401359/2021	EPI_ISL_7670315
LC0399949	hCoV-19/USA/MD-CDC-LC0399949/2021	EPI_ISL_7670322
LC0404124	hCoV-19/USA/MI-CDC-LC0404124/2021	EPI_ISL_7670327
LC0404449	hCoV-19/USA/DE-CDC-LC0404449/2021	EPI_ISL_7670334
LC0400763	hCoV-19/USA/NJ-CDC-LC0400763/2021	EPI_ISL_7670335
LC0404492	hCoV-19/USA/DE-CDC-LC0404492/2021	EPI_ISL_7670336
LC0400767	hCoV-19/USA/NJ-CDC-LC0400767/2021	EPI_ISL_7670339
LC0403929	hCoV-19/USA/VA-CDC-LC0403929/2021	EPI_ISL_7670343
LC0401210	hCoV-19/USA/KY-CDC-LC0401210/2021	EPI_ISL_7670345
LC0400592	hCoV-19/USA/NY-CDC-LC0400592/2021	EPI_ISL_7670348
LC0446613	hCoV-19/USA/MN-CDC-LC0446613/2021	EPI_ISL_8468485
LC0397749	hCoV-19/USA/AK-CDC-LC0397749/2021	EPI_ISL_7670358
LC0401025	hCoV-19/USA/WA-CDC-LC0401025/2021	EPI_ISL_7670368
LC0401168	hCoV-19/USA/OH-CDC-LC0401168/2021	EPI_ISL_7670361
LC0401032	hCoV-19/USA/WA-CDC-LC0401032/2021	EPI_ISL_7670362
LC0401024	hCoV-19/USA/WA-CDC-LC0401024/2021	EPI_ISL_7670365
LC0401033	hCoV-19/USA/WA-CDC-LC0401033/2021	EPI_ISL_7670369
LC0401037	hCoV-19/USA/WA-CDC-LC0401037/2021	EPI_ISL_7670370
LC0401184	hCoV-19/USA/PA-CDC-LC0401184/2021	EPI_ISL_7670391
LC0401198	hCoV-19/USA/OH-CDC-LC0401198/2021	EPI_ISL_7670405
LC0401181	hCoV-19/USA/IL-CDC-LC0401181/2021	EPI_ISL_7670410
LC0401307	hCoV-19/USA/OH-CDC-LC0401307/2021	EPI_ISL_7670428
LC0403962	hCoV-19/USA/MD-CDC-LC0403962/2021	EPI_ISL_7670439
LC0404329	hCoV-19/USA/VA-CDC-LC0404329/2021	EPI_ISL_7670440
LC0404056	hCoV-19/USA/CT-CDC-LC0404056/2021	EPI_ISL_7670445
LC0404491	hCoV-19/USA/DE-CDC-LC0404491/2021	EPI_ISL_7670453
LC0404479	hCoV-19/USA/MD-CDC-LC0404479/2021	EPI_ISL_7670457
LC0404494	hCoV-19/USA/MD-CDC-LC0404494/2021	EPI_ISL_7670461
LC0404408	hCoV-19/USA/MD-CDC-LC0404408/2021	EPI_ISL_7670466
LC0403901	hCoV-19/USA/VA-CDC-LC0403901/2021	EPI_ISL_7670479
LC0403867	hCoV-19/USA/VA-CDC-LC0403867/2021	EPI_ISL_7670487
LC0404090	hCoV-19/USA/CT-CDC-LC0404090/2021	EPI_ISL_7670509
LC0404478	hCoV-19/USA/CT-CDC-LC0404478/2021	EPI_ISL_7670510
LC0404082	hCoV-19/USA/CT-CDC-LC0404082/2021	EPI_ISL_7670515
LC0404225	hCoV-19/USA/CT-CDC-LC0404225/2021	EPI_ISL_7670517
LC0403993	hCoV-19/USA/VA-CDC-LC0403993/2021	EPI_ISL_7670524
LC0404337	hCoV-19/USA/MD-CDC-LC0404337/2021	EPI_ISL_7670527
LC0404481	hCoV-19/USA/PA-CDC-LC0404481/2021	EPI_ISL_7670535
LC0403977	hCoV-19/USA/VA-CDC-LC0403977/2021	EPI_ISL_7670543
LC0404032	hCoV-19/USA/NC-CDC-LC0404032/2021	EPI_ISL_7670551
LC0400810	hCoV-19/USA/PA-CDC-LC0400810/2021	EPI_ISL_7670554
LC0400595	hCoV-19/USA/PA-CDC-LC0400595/2021	EPI_ISL_7670565
LC0400797	hCoV-19/USA/PA-CDC-LC0400797/2021	EPI_ISL_7670566
LC0400793	hCoV-19/USA/PA-CDC-LC0400793/2021	EPI_ISL_7670567
LC0400573	hCoV-19/USA/PA-CDC-LC0400573/2021	EPI_ISL_7670573
LC0400633	hCoV-19/USA/NY-CDC-LC0400633/2021	EPI_ISL_7670576
LC0400811	hCoV-19/USA/PA-CDC-LC0400811/2021	EPI_ISL_7670577
LC0400249	hCoV-19/USA/VA-CDC-LC0400249/2021	EPI_ISL_7670582
LC0400921	hCoV-19/USA/VA-CDC-LC0400921/2021	EPI_ISL_7670585
LC0400679	hCoV-19/USA/NC-CDC-LC0400679/2021	EPI_ISL_7670586
LC0400675	hCoV-19/USA/SC-CDC-LC0400675/2021	EPI_ISL_7670588
LC0400689	hCoV-19/USA/SC-CDC-LC0400689/2021	EPI_ISL_7670589
LC0400245	hCoV-19/USA/SC-CDC-LC0400245/2021	EPI_ISL_7670590
LC0400590	hCoV-19/USA/NY-CDC-LC0400590/2021	EPI_ISL_7670596
LC0400817	hCoV-19/USA/NY-CDC-LC0400817/2021	EPI_ISL_7670597
LC0400781	hCoV-19/USA/NJ-CDC-LC0400781/2021	EPI_ISL_7670598
LC0400789	hCoV-19/USA/NJ-CDC-LC0400789/2021	EPI_ISL_7670599
LC0400785	hCoV-19/USA/NJ-CDC-LC0400785/2021	EPI_ISL_7670600
LC0400786	hCoV-19/USA/NJ-CDC-LC0400786/2021	EPI_ISL_7670601
LC0400782	hCoV-19/USA/NJ-CDC-LC0400782/2021	EPI_ISL_7670603
LC0400562	hCoV-19/USA/PA-CDC-LC0400562/2021	EPI_ISL_7670604
LC0400251	hCoV-19/USA/VA-CDC-LC0400251/2021	EPI_ISL_7670605
LC0400672	hCoV-19/USA/MD-CDC-LC0400672/2021	EPI_ISL_7670634
LC0400608	hCoV-19/USA/MA-CDC-LC0400608/2021	EPI_ISL_7670640
LC0400749	hCoV-19/USA/MA-CDC-LC0400749/2021	EPI_ISL_7670641
LC0400246	hCoV-19/USA/NC-CDC-LC0400246/2021	EPI_ISL_7670642
LC0400677	hCoV-19/USA/NC-CDC-LC0400677/2021	EPI_ISL_7670643
LC0400678	hCoV-19/USA/NC-CDC-LC0400678/2021	EPI_ISL_7670644
LC0400586	hCoV-19/USA/PA-CDC-LC0400586/2021	EPI_ISL_7670645
LC0400550	hCoV-19/USA/PA-CDC-LC0400550/2021	EPI_ISL_7670647
LC0400823	hCoV-19/USA/RI-CDC-LC0400823/2021	EPI_ISL_7670648
LC0400809	hCoV-19/USA/NJ-CDC-LC0400809/2021	EPI_ISL_7670649
LC0400655	hCoV-19/USA/NC-CDC-LC0400655/2021	EPI_ISL_7670650
LC0400743	hCoV-19/USA/PA-CDC-LC0400743/2021	EPI_ISL_7670556
LC0400587	hCoV-19/USA/NY-CDC-LC0400587/2021	EPI_ISL_7670651
LC0400591	hCoV-19/USA/NY-CDC-LC0400591/2021	EPI_ISL_7670652
LC0400854	hCoV-19/USA/NC-CDC-LC0400854/2021	EPI_ISL_7670654
LC0400768	hCoV-19/USA/PA-CDC-LC0400768/2021	EPI_ISL_7670661
LC0404127	hCoV-19/USA/CT-CDC-LC0404127/2021	EPI_ISL_7670664
LC0404500	hCoV-19/USA/CT-CDC-LC0404500/2021	EPI_ISL_7670665
LC0403064	hCoV-19/USA/NH-CDC-LC0403064/2021	EPI_ISL_7670666
LC0403068	hCoV-19/USA/RI-CDC-LC0403068/2021	EPI_ISL_7670668
LC0403071	hCoV-19/USA/MA-CDC-LC0403071/2021	EPI_ISL_7670669
LC0403087	hCoV-19/USA/MA-CDC-LC0403087/2021	EPI_ISL_7670671
LC0403060	hCoV-19/USA/NH-CDC-LC0403060/2021	EPI_ISL_7670674
LC0402518	hCoV-19/USA/PA-CDC-LC0402518/2021	EPI_ISL_7670703
LC0402511	hCoV-19/USA/PA-CDC-LC0402511/2021	EPI_ISL_7670704
LC0402723	hCoV-19/USA/RI-CDC-LC0402723/2021	EPI_ISL_7670706
LC0294178	hCoV-19/USA/GA-CDC-LC0294178/2021	EPI_ISL_5090009
LC0422694	hCoV-19/USA/MO-CDC-LC0422694/2021	EPI_ISL_8023664
LC0402697	hCoV-19/USA/MA-CDC-LC0402697/2021	EPI_ISL_7670712
LC0403004	hCoV-19/USA/MA-CDC-LC0403004/2021	EPI_ISL_7670714
LC0403077	hCoV-19/USA/RI-CDC-LC0403077/2021	EPI_ISL_7670725
LC0402534	hCoV-19/USA/RI-CDC-LC0402534/2021	EPI_ISL_7670726
LC0403075	hCoV-19/USA/MA-CDC-LC0403075/2021	EPI_ISL_7670727
LC0403089	hCoV-19/USA/MA-CDC-LC0403089/2021	EPI_ISL_7670744
LC0404096	hCoV-19/USA/PA-CDC-LC0404096/2021	EPI_ISL_7670751
LC0404382	hCoV-19/USA/MD-CDC-LC0404382/2021	EPI_ISL_7670761
LC0404313	hCoV-19/USA/MD-CDC-LC0404313/2021	EPI_ISL_7670762
LC0404178	hCoV-19/USA/MD-CDC-LC0404178/2021	EPI_ISL_7670763
LC0294080	hCoV-19/USA/NY-CDC-LC0294080/2021	EPI_ISL_5090019
LC0443216	hCoV-19/USA/PA-CDC-LC0443216/2021	EPI_ISL_8468785
LC0404097	hCoV-19/USA/PA-CDC-LC0404097/2021	EPI_ISL_7670765
LC0445766	hCoV-19/USA/WA-CDC-LC0445766/2021	EPI_ISL_8470585
LC0057784	hCoV-19/USA/PA-CDC-LC0057784/2021	EPI_ISL_2183728
LC0071031	hCoV-19/USA/WA-CDC-LC0071031/2021	EPI_ISL_4377905
LC0419390	hCoV-19/USA/NV-CDC-LC0419390/2021	EPI_ISL_8024764
LC0424837	hCoV-19/USA/VA-CDC-LC0424837/2021	EPI_ISL_8026564
LC0436157	hCoV-19/USA/NM-CDC-LC0436157/2021	EPI_ISL_8263364
LC0436481	hCoV-19/USA/KY-CDC-LC0436481/2021	EPI_ISL_8263864
LC0423929	hCoV-19/USA/VA-CDC-LC0423929/2021	EPI_ISL_8028764
LC0421686	hCoV-19/USA/RI-CDC-LC0421686/2021	EPI_ISL_8029164
LC0404301	hCoV-19/USA/MD-CDC-LC0404301/2021	EPI_ISL_7670767
LC0402755	hCoV-19/USA/VA-CDC-LC0402755/2021	EPI_ISL_7670768
LC0404143	hCoV-19/USA/MD-CDC-LC0404143/2021	EPI_ISL_7670769
LC0404101	hCoV-19/USA/PA-CDC-LC0404101/2021	EPI_ISL_7670783
LC0427022	hCoV-19/USA/WV-CDC-LC0427022/2021	EPI_ISL_8026876
LC0436457	hCoV-19/USA/CA-CDC-LC0436457/2021	EPI_ISL_8263876
LC0426744	hCoV-19/USA/AK-CDC-LC0426744/2021	EPI_ISL_8029276
LC0027685	hCoV-19/USA/CA-CDC-LC0027685/2021	EPI_ISL_1461793
LC0028537	hCoV-19/USA/WI-CDC-LC0028537/2021	EPI_ISL_1462181
LC0029955	hCoV-19/USA/VA-CDC-LC0029955/2021	EPI_ISL_1462608
LC0027808	hCoV-19/USA/CA-CDC-LC0027808/2021	EPI_ISL_1461879
LC0427767	hCoV-19/USA/IA-CDC-LC0427767/2021	EPI_ISL_8062264
LC0028227	hCoV-19/USA/IL-CDC-LC0028227/2021	EPI_ISL_1461948
LC0028933	hCoV-19/USA/MA-CDC-LC0028933/2021	EPI_ISL_1462486
LC0028369	hCoV-19/USA/VA-CDC-LC0028369/2021	EPI_ISL_1462284
LC0029261	hCoV-19/USA/RI-CDC-LC0029261/2021	EPI_ISL_1462339
LC0028731	hCoV-19/USA/NJ-CDC-LC0028731/2021	EPI_ISL_1462237
LC0028356	hCoV-19/USA/IL-CDC-LC0028356/2021	EPI_ISL_1462157
LC0027924	hCoV-19/USA/PA-CDC-LC0027924/2021	EPI_ISL_1462030
LC0027826	hCoV-19/USA/CA-CDC-LC0027826/2021	EPI_ISL_1461756
LC0028135	hCoV-19/USA/OH-CDC-LC0028135/2021	EPI_ISL_1461925
LC0028032	hCoV-19/USA/IN-CDC-LC0028032/2021	EPI_ISL_1461946
LC0028288	hCoV-19/USA/NJ-CDC-LC0028288/2021	EPI_ISL_1461940
LC0027728	hCoV-19/USA/NV-CDC-LC0027728/2021	EPI_ISL_1461776
LC0027943	hCoV-19/USA/IN-CDC-LC0027943/2021	EPI_ISL_1461942
LC0027641	hCoV-19/USA/CO-CDC-LC0027641/2021	EPI_ISL_1461852
LC0429073	hCoV-19/USA/NJ-CDC-LC0429073/2021	EPI_ISL_8062176
LC0027647	hCoV-19/USA/CA-CDC-LC0027647/2021	EPI_ISL_1461741
LC0469449	hCoV-19/USA/WI-CDC-LC0469449/2021	EPI_ISL_9030564
LC0412151	hCoV-19/USA/NY-CDC-LC0412151/2021	EPI_ISL_7911676
LC0404441	hCoV-19/USA/CT-CDC-LC0404441/2021	EPI_ISL_7670784
LC0411904	hCoV-19/USA/MD-CDC-LC0411904/2021	EPI_ISL_7914576
LC0404157	hCoV-19/USA/NC-CDC-LC0404157/2021	EPI_ISL_7670787
LC0404334	hCoV-19/USA/OR-CDC-LC0404334/2021	EPI_ISL_7670788
LC0404333	hCoV-19/USA/SC-CDC-LC0404333/2021	EPI_ISL_7670793
LC0403038	hCoV-19/USA/MA-CDC-LC0403038/2021	EPI_ISL_7670851
LC0404063	hCoV-19/USA/CT-CDC-LC0404063/2021	EPI_ISL_7670870
LC0028464	hCoV-19/USA/IL-CDC-LC0028464/2021	EPI_ISL_1462104
LC0027635	hCoV-19/USA/CA-CDC-LC0027635/2021	EPI_ISL_1461806
LC0394399	hCoV-19/USA/VA-CDC-LC0394399/2021	EPI_ISL_7253740
LC0031234	hCoV-19/USA/RI-CDC-LC0031234/2021	EPI_ISL_1463300
LC0031107	hCoV-19/USA/NH-CDC-LC0031107/2021	EPI_ISL_1463331
LC0030037	hCoV-19/USA/MD-CDC-LC0030037/2021	EPI_ISL_1462951
LC0031686	hCoV-19/USA/NH-CDC-LC0031686/2021	EPI_ISL_1463386
LC0030634	hCoV-19/USA/NY-CDC-LC0030634/2021	EPI_ISL_1463139
LC0031671	hCoV-19/USA/MA-CDC-LC0031671/2021	EPI_ISL_1463242
LC0031030	hCoV-19/USA/NJ-CDC-LC0031030/2021	EPI_ISL_1463179
LC0030474	hCoV-19/USA/NJ-CDC-LC0030474/2021	EPI_ISL_1463176
LC0029959	hCoV-19/USA/FL-CDC-LC0029959/2021	EPI_ISL_1462805
LC0030225	hCoV-19/USA/VA-CDC-LC0030225/2021	EPI_ISL_1462935
LC0029662	hCoV-19/USA/TN-CDC-LC0029662/2021	EPI_ISL_1462784
LC0031042	hCoV-19/USA/VA-CDC-LC0031042/2021	EPI_ISL_1463071
LC0029775	hCoV-19/USA/GA-CDC-LC0029775/2021	EPI_ISL_1462745
LC0031108	hCoV-19/USA/MA-CDC-LC0031108/2021	EPI_ISL_1463414
LC0030921	hCoV-19/USA/NJ-CDC-LC0030921/2021	EPI_ISL_1463105
LC0029413	hCoV-19/USA/FL-CDC-LC0029413/2021	EPI_ISL_1462640
LC0031553	hCoV-19/USA/MA-CDC-LC0031553/2021	EPI_ISL_1463397
LC0031347	hCoV-19/USA/NY-CDC-LC0031347/2021	EPI_ISL_1463355
LC0031052	hCoV-19/USA/MI-CDC-LC0031052/2021	EPI_ISL_1463184
LC0030530	hCoV-19/USA/VA-CDC-LC0030530/2021	EPI_ISL_1463074
LC0029682	hCoV-19/USA/FL-CDC-LC0029682/2021	EPI_ISL_1462698
LC0430578	hCoV-19/USA/NC-CDC-LC0430578/2021	EPI_ISL_8155676
LC0433204	hCoV-19/USA/OR-CDC-LC0433204/2021	EPI_ISL_8155664
LC0029944	hCoV-19/USA/FL-CDC-LC0029944/2021	EPI_ISL_1462761
LC0439759	hCoV-19/USA/NJ-CDC-LC0439759/2021	EPI_ISL_8367364
LC0442802	hCoV-19/USA/KY-CDC-LC0442802/2021	EPI_ISL_8468764
LC0098214	hCoV-19/USA/FL-CDC-LC0098214/2021	EPI_ISL_3329131
LC0449723	hCoV-19/USA/SC-CDC-LC0449723/2021	EPI_ISL_8602323
LC0452369	hCoV-19/USA/GA-CDC-LC0452369/2021	EPI_ISL_8599164
LC0274502	hCoV-19/USA/GA-CDC-LC0274502/2021	EPI_ISL_4813182
LC0442623	hCoV-19/USA/NM-CDC-LC0442623/2021	EPI_ISL_8364508
LC0459730	hCoV-19/USA/NE-CDC-LC0459730/2021	EPI_ISL_9029808
LC0408154	hCoV-19/USA/NY-CDC-LC0408154/2021	EPI_ISL_7914809
LC0447812	hCoV-19/USA/NH-CDC-LC0447812/2021	EPI_ISL_8599109
LC0433317	hCoV-19/USA/NE-CDC-LC0433317/2021	EPI_ISL_8154410
LC0435179	hCoV-19/USA/WI-CDC-LC0435179/2021	EPI_ISL_8153611
LC0310649	hCoV-19/USA/NJ-CDC-LC0310649/2021	EPI_ISL_5185921
LC0335055	hCoV-19/USA/AZ-CDC-LC0335055/2021	EPI_ISL_5874437
LC0340032	hCoV-19/USA/NM-CDC-LC0340032/2021	EPI_ISL_5874404
LC0467974	hCoV-19/USA/KS-CDC-LC0467974/2021	EPI_ISL_9031854
LC0471040	hCoV-19/USA/KS-CDC-LC0471040/2021	EPI_ISL_9048654
LC0455370	hCoV-19/USA/WI-CDC-LC0455370/2021	EPI_ISL_8717845
LC0423481	hCoV-19/USA/IN-CDC-LC0423481/2021	EPI_ISL_8024454
LC0425055	hCoV-19/USA/NH-CDC-LC0425055/2021	EPI_ISL_8024654
LC0419505	hCoV-19/USA/WA-CDC-LC0419505/2021	EPI_ISL_8025854
LC0426368	hCoV-19/USA/MI-CDC-LC0426368/2021	EPI_ISL_8026154
LC0424053	hCoV-19/USA/MA-CDC-LC0424053/2021	EPI_ISL_8026454
LC0426366	hCoV-19/USA/IL-CDC-LC0426366/2021	EPI_ISL_8027554
LC0426040	hCoV-19/USA/IN-CDC-LC0426040/2021	EPI_ISL_8028254
LC0422135	hCoV-19/USA/CT-CDC-LC0422135/2021	EPI_ISL_8028754
LC0424884	hCoV-19/USA/NC-CDC-LC0424884/2021	EPI_ISL_8028854
LC0441646	hCoV-19/USA/WA-CDC-LC0441646/2021	EPI_ISL_8364585
LC0426527	hCoV-19/USA/KY-CDC-LC0426527/2021	EPI_ISL_8025985
LC0428627	hCoV-19/USA/NJ-CDC-LC0428627/2021	EPI_ISL_8063054
LC0448239	hCoV-19/USA/NH-CDC-LC0448239/2021	EPI_ISL_8599876
LC0445655	hCoV-19/USA/OR-CDC-LC0445655/2021	EPI_ISL_8470276
LC0394108	hCoV-19/USA/DC-CDC-LC0394108/2021	EPI_ISL_7253962
LC0393592	hCoV-19/USA/NC-CDC-LC0393592/2021	EPI_ISL_7249772
LC0389578	hCoV-19/USA/OR-CDC-LC0389578/2021	EPI_ISL_7249909
LC0388900	hCoV-19/USA/TN-CDC-LC0388900/2021	EPI_ISL_7249855
LC0432610	hCoV-19/USA/SC-CDC-LC0432610/2021	EPI_ISL_8155654
LC0439330	hCoV-19/USA/NY-CDC-LC0439330/2021	EPI_ISL_8367913
LC0406393	hCoV-19/USA/DE-CDC-LC0406393/2021	EPI_ISL_7902776
LC0411309	hCoV-19/USA/MO-CDC-LC0411309/2021	EPI_ISL_7904376
LC0442871	hCoV-19/USA/WV-CDC-LC0442871/2021	EPI_ISL_8468854
LC0445445	hCoV-19/USA/PA-CDC-LC0445445/2021	EPI_ISL_8470154
LC0098992	hCoV-19/USA/FL-CDC-LC0098992/2021	EPI_ISL_3329193
LC0412262	hCoV-19/USA/WI-CDC-LC0412262/2021	EPI_ISL_7901941
LC0056914	hCoV-19/USA/MD-CDC-LC0056914/2021	EPI_ISL_2182927
LC0057303	hCoV-19/USA/NY-CDC-LC0057303/2021	EPI_ISL_2182968
LC0403609	hCoV-19/USA/MA-CDC-LC0403609/2021	EPI_ISL_7665020
LC0403602	hCoV-19/USA/MA-CDC-LC0403602/2021	EPI_ISL_7665023
LC0057056	hCoV-19/USA/NH-CDC-LC0057056/2021	EPI_ISL_2182935
LC0057450	hCoV-19/USA/NJ-CDC-LC0057450/2021	EPI_ISL_2183892
LC0398500	hCoV-19/USA/NJ-CDC-LC0398500/2021	EPI_ISL_7665095
LC0099279	hCoV-19/USA/FL-CDC-LC0099279/2021	EPI_ISL_3329277
LC0398323	hCoV-19/USA/CT-CDC-LC0398323/2021	EPI_ISL_7665108
LC0398368	hCoV-19/USA/CT-CDC-LC0398368/2021	EPI_ISL_7665115
LC0398207	hCoV-19/USA/NY-CDC-LC0398207/2021	EPI_ISL_7665117
LC0398622	hCoV-19/USA/NY-CDC-LC0398622/2021	EPI_ISL_7665118
LC0395384	hCoV-19/USA/ID-CDC-LC0395384/2021	EPI_ISL_7665915
LC0099160	hCoV-19/USA/FL-CDC-LC0099160/2021	EPI_ISL_3329281
LC0398501	hCoV-19/USA/NJ-CDC-LC0398501/2021	EPI_ISL_7665126
LC0398239	hCoV-19/USA/NJ-CDC-LC0398239/2021	EPI_ISL_7665127
LC0403607	hCoV-19/USA/MA-CDC-LC0403607/2021	EPI_ISL_7665176
LC0397691	hCoV-19/USA/OK-CDC-LC0397691/2021	EPI_ISL_7665188
LC0399127	hCoV-19/USA/NJ-CDC-LC0399127/2021	EPI_ISL_7665194
LC0399129	hCoV-19/USA/NJ-CDC-LC0399129/2021	EPI_ISL_7665196
LC0399114	hCoV-19/USA/MI-CDC-LC0399114/2021	EPI_ISL_7665210
LC0399384	hCoV-19/USA/MA-CDC-LC0399384/2021	EPI_ISL_7665212
LC0399383	hCoV-19/USA/MA-CDC-LC0399383/2021	EPI_ISL_7665221
LC0399200	hCoV-19/USA/NJ-CDC-LC0399200/2021	EPI_ISL_7665239
LC0399186	hCoV-19/USA/DE-CDC-LC0399186/2021	EPI_ISL_7665240
LC0399376	hCoV-19/USA/NH-CDC-LC0399376/2021	EPI_ISL_7665242
LC0057106	hCoV-19/USA/NJ-CDC-LC0057106/2021	EPI_ISL_2182960
LC0432856	hCoV-19/USA/NJ-CDC-LC0432856/2021	EPI_ISL_8156676
LC0058082	hCoV-19/USA/IL-CDC-LC0058082/2021	EPI_ISL_2184177
LC0439490	hCoV-19/USA/CT-CDC-LC0439490/2021	EPI_ISL_8366954
LC0058676	hCoV-19/USA/NJ-CDC-LC0058676/2021	EPI_ISL_2184667
LC0428824	hCoV-19/USA/NJ-CDC-LC0428824/2021	EPI_ISL_8063085
LC0426558	hCoV-19/USA/OH-CDC-LC0426558/2021	EPI_ISL_8025962
LC0063443	hCoV-19/USA/IL-CDC-LC0063443/2021	EPI_ISL_2398154
LC0450768	hCoV-19/USA/NY-CDC-LC0450768/2021	EPI_ISL_8603662
LC0058018	hCoV-19/USA/NJ-CDC-LC0058018/2021	EPI_ISL_2184246
LC0058247	hCoV-19/USA/DC-CDC-LC0058247/2021	EPI_ISL_2184471
LC0062868	hCoV-19/USA/IN-CDC-LC0062868/2021	EPI_ISL_2398204
LC0062963	hCoV-19/USA/IL-CDC-LC0062963/2021	EPI_ISL_2398232
LC0058178	hCoV-19/USA/MD-CDC-LC0058178/2021	EPI_ISL_2184523
LC0423951	hCoV-19/USA/VA-CDC-LC0423951/2021	EPI_ISL_8028762
LC0062968	hCoV-19/USA/IL-CDC-LC0062968/2021	EPI_ISL_2398258
LC0062982	hCoV-19/USA/IL-CDC-LC0062982/2021	EPI_ISL_2398255
LC0058826	hCoV-19/USA/WV-CDC-LC0058826/2021	EPI_ISL_2184880
LC0062908	hCoV-19/USA/PA-CDC-LC0062908/2021	EPI_ISL_2398314
LC0063552	hCoV-19/USA/NJ-CDC-LC0063552/2021	EPI_ISL_2398335
LC0057919	hCoV-19/USA/NJ-CDC-LC0057919/2021	EPI_ISL_2184295
LC0063546	hCoV-19/USA/NJ-CDC-LC0063546/2021	EPI_ISL_2398426
LC0063252	hCoV-19/USA/NJ-CDC-LC0063252/2021	EPI_ISL_2398435
LC0057918	hCoV-19/USA/MD-CDC-LC0057918/2021	EPI_ISL_2184090
LC0057943	hCoV-19/USA/PA-CDC-LC0057943/2021	EPI_ISL_2184168
LC0063028	hCoV-19/USA/WI-CDC-LC0063028/2021	EPI_ISL_2398532
LC0422243	hCoV-19/USA/WV-CDC-LC0422243/2021	EPI_ISL_8024562
LC0393854	hCoV-19/USA/NC-CDC-LC0393854/2021	EPI_ISL_7250154
LC0422599	hCoV-19/USA/IN-CDC-LC0422599/2021	EPI_ISL_8024662
LC0393802	hCoV-19/USA/NC-CDC-LC0393802/2021	EPI_ISL_7250155
LC0423256	hCoV-19/USA/CA-CDC-LC0423256/2021	EPI_ISL_8026145
LC0057928	hCoV-19/USA/NC-CDC-LC0057928/2021	EPI_ISL_2184119
LC0424424	hCoV-19/USA/NJ-CDC-LC0424424/2021	EPI_ISL_8026254
LC0424006	hCoV-19/USA/CT-CDC-LC0424006/2021	EPI_ISL_8027054
LC0057626	hCoV-19/USA/PA-CDC-LC0057626/2021	EPI_ISL_2183924
LC0436399	hCoV-19/USA/KY-CDC-LC0436399/2021	EPI_ISL_8263345
LC0064248	hCoV-19/USA/DC-CDC-LC0064248/2021	EPI_ISL_2398654
LC0424218	hCoV-19/USA/NJ-CDC-LC0424218/2021	EPI_ISL_8026845
LC0435893	hCoV-19/USA/MN-CDC-LC0435893/2021	EPI_ISL_8263176
LC0063974	hCoV-19/USA/IL-CDC-LC0063974/2021	EPI_ISL_2398844
LC0426284	hCoV-19/USA/OH-CDC-LC0426284/2021	EPI_ISL_8027245
LC0064742	hCoV-19/USA/CA-CDC-LC0064742/2021	EPI_ISL_2397881
LC0063555	hCoV-19/USA/NY-CDC-LC0063555/2021	EPI_ISL_2398267
LC0435261	hCoV-19/USA/KS-CDC-LC0435261/2021	EPI_ISL_8154276
LC0062329	hCoV-19/USA/FL-CDC-LC0062329/2021	EPI_ISL_2399238
LC0419298	hCoV-19/USA/MO-CDC-LC0419298/2021	EPI_ISL_8023576
LC0062804	hCoV-19/USA/NY-CDC-LC0062804/2021	EPI_ISL_2399278
LC0062581	hCoV-19/USA/FL-CDC-LC0062581/2021	EPI_ISL_2399330
LC0435625	hCoV-19/USA/WV-CDC-LC0435625/2021	EPI_ISL_8263676
LC0024435	hCoV-19/USA/WA-CDC-LC0024435/2021	EPI_ISL_1320232
LC0422146	hCoV-19/USA/WV-CDC-LC0422146/2021	EPI_ISL_8024576
LC0424316	hCoV-19/USA/PA-CDC-LC0424316/2021	EPI_ISL_8027476
LC0428276	hCoV-19/USA/WI-CDC-LC0428276/2021	EPI_ISL_8062676
LC0444541	hCoV-19/USA/CA-CDC-LC0444541/2021	EPI_ISL_8469954
LC0456954	hCoV-19/USA/OR-CDC-LC0456954/2021	EPI_ISL_8718814
LC0476157	hCoV-19/USA/AZ-CDC-LC0476157/2022	EPI_ISL_8981114
LC0421533	hCoV-19/USA/RI-CDC-LC0421533/2021	EPI_ISL_8028745
LC0241526	hCoV-19/USA/TN-CDC-LC0241526/2021	EPI_ISL_4333266
LC0197582	hCoV-19/USA/NY-CDC-LC0197582/2021	EPI_ISL_4151663
LC0310058	hCoV-19/USA/NJ-CDC-LC0310058/2021	EPI_ISL_5190959
LC0446387	hCoV-19/USA/MO-CDC-LC0446387/2021	EPI_ISL_8468515
LC0241566	hCoV-19/USA/TN-CDC-LC0241566/2021	EPI_ISL_4333269
LC0310059	hCoV-19/USA/NJ-CDC-LC0310059/2021	EPI_ISL_5190946
LC0241780	hCoV-19/USA/TN-CDC-LC0241780/2021	EPI_ISL_4333392
LC0309279	hCoV-19/USA/DC-CDC-LC0309279/2021	EPI_ISL_5190729
LC0197658	hCoV-19/USA/NJ-CDC-LC0197658/2021	EPI_ISL_4151363
LC0241784	hCoV-19/USA/FL-CDC-LC0241784/2021	EPI_ISL_4333497
LC0155413	hCoV-19/USA/AZ-CDC-LC0155413/2021	EPI_ISL_3604726
LC0406873	hCoV-19/USA/MD-CDC-LC0406873/2021	EPI_ISL_7914317
LC0419769	hCoV-19/USA/WI-CDC-LC0419769/2021	EPI_ISL_8023765
LC0422824	hCoV-19/USA/MN-CDC-LC0422824/2021	EPI_ISL_8024265
LC0411382	hCoV-19/USA/IL-CDC-LC0411382/2021	EPI_ISL_7903145
LC0447335	hCoV-19/USA/OH-CDC-LC0447335/2021	EPI_ISL_8599117
LC0412838	hCoV-19/USA/OH-CDC-LC0412838/2021	EPI_ISL_7903845
LC0357429	hCoV-19/USA/IN-CDC-LC0357429/2021	EPI_ISL_6394367
LC0423368	hCoV-19/USA/CA-CDC-LC0423368/2021	EPI_ISL_8026165
LC0435298	hCoV-19/USA/AZ-CDC-LC0435298/2021	EPI_ISL_8153707
LC0357468	hCoV-19/USA/IL-CDC-LC0357468/2021	EPI_ISL_6394419
LC1045520	hCoV-19/USA/FL-CDC-LC1045520/2023	EPI_ISL_17979327
LC1045559	hCoV-19/USA/FL-CDC-LC1045559/2023	EPI_ISL_17979326
LC1045285	hCoV-19/USA/SC-CDC-LC1045285/2023	EPI_ISL_17979305
LC1045276	hCoV-19/USA/NC-CDC-LC1045276/2023	EPI_ISL_17979298
LC1045726	hCoV-19/USA/IL-CDC-LC1045726/2023	EPI_ISL_17979296
LC1045721	hCoV-19/USA/MI-CDC-LC1045721/2023	EPI_ISL_17979284
LC1045719	hCoV-19/USA/MI-CDC-LC1045719/2023	EPI_ISL_17979283
LC1045261	hCoV-19/USA/NC-CDC-LC1045261/2023	EPI_ISL_17979259
LC1045269	hCoV-19/USA/MD-CDC-LC1045269/2023	EPI_ISL_17979249
LC1045696	hCoV-19/USA/CA-CDC-LC1045696/2023	EPI_ISL_17979224
LC1045301	hCoV-19/USA/FL-CDC-LC1045301/2023	EPI_ISL_17979200
LC1045299	hCoV-19/USA/FL-CDC-LC1045299/2023	EPI_ISL_17979197
LC1045190	hCoV-19/USA/SC-CDC-LC1045190/2023	EPI_ISL_17979186
LC1045633	hCoV-19/USA/MD-CDC-LC1045633/2023	EPI_ISL_17979179
LC1045386	hCoV-19/USA/PA-CDC-LC1045386/2023	EPI_ISL_17979177
LC1045385	hCoV-19/USA/PA-CDC-LC1045385/2023	EPI_ISL_17979176
LC1045455	hCoV-19/USA/FL-CDC-LC1045455/2023	EPI_ISL_17979146
LC1045683	hCoV-19/USA/CA-CDC-LC1045683/2023	EPI_ISL_17979139
LC1045330	hCoV-19/USA/DE-CDC-LC1045330/2023	EPI_ISL_17979120
LC1045601	hCoV-19/USA/HI-CDC-LC1045601/2023	EPI_ISL_17979103
LC1045441	hCoV-19/USA/FL-CDC-LC1045441/2023	EPI_ISL_17979079
LC1045179	hCoV-19/USA/FL-CDC-LC1045179/2023	EPI_ISL_17979077
LC1045682	hCoV-19/USA/CA-CDC-LC1045682/2023	EPI_ISL_17979061
LC1045171	hCoV-19/USA/FL-CDC-LC1045171/2023	EPI_ISL_17979057
LC1045399	hCoV-19/USA/NY-CDC-LC1045399/2023	EPI_ISL_17979052
LC1045396	hCoV-19/USA/NY-CDC-LC1045396/2023	EPI_ISL_17979048
LC1045575	hCoV-19/USA/IL-CDC-LC1045575/2023	EPI_ISL_17979034
LC0197072	hCoV-19/USA/GA-CDC-LC0197072/2021	EPI_ISL_4151296
LC0155512	hCoV-19/USA/FL-CDC-LC0155512/2021	EPI_ISL_3604669
LC1044931	hCoV-19/USA/AZ-CDC-LC1044931/2023	EPI_ISL_17951679
LC1044942	hCoV-19/USA/KY-CDC-LC1044942/2023	EPI_ISL_17951675
LC1044870	hCoV-19/USA/CA-CDC-LC1044870/2023	EPI_ISL_17951660
LC1044855	hCoV-19/USA/AZ-CDC-LC1044855/2023	EPI_ISL_17951657
LC1044894	hCoV-19/USA/WA-CDC-LC1044894/2023	EPI_ISL_17951647
LC1044941	hCoV-19/USA/KY-CDC-LC1044941/2023	EPI_ISL_17951619
LC1044911	hCoV-19/USA/WA-CDC-LC1044911/2023	EPI_ISL_17951614
LC1044859	hCoV-19/USA/OK-CDC-LC1044859/2023	EPI_ISL_17951603
LC1044917	hCoV-19/USA/CA-CDC-LC1044917/2023	EPI_ISL_17951599
LC0242455	hCoV-19/USA/WV-CDC-LC0242455/2021	EPI_ISL_4334066
LC0444155	hCoV-19/USA/WI-CDC-LC0444155/2021	EPI_ISL_8469820
LC1044246	hCoV-19/USA/PA-CDC-LC1044246/2023	EPI_ISL_17854394
LC1044129	hCoV-19/USA/NY-CDC-LC1044129/2023	EPI_ISL_17854391
LC1044214	hCoV-19/USA/NY-CDC-LC1044214/2023	EPI_ISL_17854381
LC1044075	hCoV-19/USA/PA-CDC-LC1044075/2023	EPI_ISL_17854366
LC1044239	hCoV-19/USA/CT-CDC-LC1044239/2023	EPI_ISL_17854351
LC1044072	hCoV-19/USA/NY-CDC-LC1044072/2023	EPI_ISL_17854306
LC1044132	hCoV-19/USA/MA-CDC-LC1044132/2023	EPI_ISL_17854301
LC1044237	hCoV-19/USA/NJ-CDC-LC1044237/2023	EPI_ISL_17854278
LC1044361	hCoV-19/USA/FL-CDC-LC1044361/2023	EPI_ISL_17854269
LC1044406	hCoV-19/USA/SC-CDC-LC1044406/2023	EPI_ISL_17854264
LC1044391	hCoV-19/USA/MD-CDC-LC1044391/2023	EPI_ISL_17854250
LC1044052	hCoV-19/USA/WA-CDC-LC1044052/2023	EPI_ISL_17854221
LC1044046	hCoV-19/USA/AZ-CDC-LC1044046/2023	EPI_ISL_17854219
LC1043981	hCoV-19/USA/CA-CDC-LC1043981/2023	EPI_ISL_17854212
LC1043553	hCoV-19/USA/DE-CDC-LC1043553/2023	EPI_ISL_17854210
LC1043549	hCoV-19/USA/NY-CDC-LC1043549/2023	EPI_ISL_17854209
LC1043545	hCoV-19/USA/NJ-CDC-LC1043545/2023	EPI_ISL_17854207
LC1043976	hCoV-19/USA/CA-CDC-LC1043976/2023	EPI_ISL_17854202
LC1043512	hCoV-19/USA/NY-CDC-LC1043512/2023	EPI_ISL_17854189
LC1043983	hCoV-19/USA/CA-CDC-LC1043983/2023	EPI_ISL_17854148
LC1043485	hCoV-19/USA/PA-CDC-LC1043485/2023	EPI_ISL_17854136
LC1044058	hCoV-19/USA/AZ-CDC-LC1044058/2023	EPI_ISL_17854128
LC1044040	hCoV-19/USA/AZ-CDC-LC1044040/2023	EPI_ISL_17854127
LC1044057	hCoV-19/USA/AZ-CDC-LC1044057/2023	EPI_ISL_17854126
LC1043951	hCoV-19/USA/CA-CDC-LC1043951/2023	EPI_ISL_17854124
LC1043502	hCoV-19/USA/GA-CDC-LC1043502/2023	EPI_ISL_17854084
LC1043482	hCoV-19/USA/NJ-CDC-LC1043482/2023	EPI_ISL_17854080
LC1043907	hCoV-19/USA/NM-CDC-LC1043907/2023	EPI_ISL_17854063
LC1043507	hCoV-19/USA/VA-CDC-LC1043507/2023	EPI_ISL_17854041
LC1043810	hCoV-19/USA/FL-CDC-LC1043810/2023	EPI_ISL_17854020
LC1043924	hCoV-19/USA/NY-CDC-LC1043924/2023	EPI_ISL_17853996
LC1043066	hCoV-19/USA/CA-CDC-LC1043066/2023	EPI_ISL_17853967
LC1043050	hCoV-19/USA/CA-CDC-LC1043050/2023	EPI_ISL_17853960
LC1042990	hCoV-19/USA/CA-CDC-LC1042990/2023	EPI_ISL_17853923
LC1043162	hCoV-19/USA/FL-CDC-LC1043162/2023	EPI_ISL_17853870
LC1043039	hCoV-19/USA/AZ-CDC-LC1043039/2023	EPI_ISL_17853859
LC1043274	hCoV-19/USA/MD-CDC-LC1043274/2023	EPI_ISL_17853851
LC1043368	hCoV-19/USA/PA-CDC-LC1043368/2023	EPI_ISL_17853842
LC1043242	hCoV-19/USA/NJ-CDC-LC1043242/2023	EPI_ISL_17853828
LC1043048	hCoV-19/USA/WA-CDC-LC1043048/2023	EPI_ISL_17853823
LC1043121	hCoV-19/USA/VA-CDC-LC1043121/2023	EPI_ISL_17853810
LC1043214	hCoV-19/USA/NY-CDC-LC1043214/2023	EPI_ISL_17853789
LC1043093	hCoV-19/USA/DC-CDC-LC1043093/2023	EPI_ISL_17853781
LC1043183	hCoV-19/USA/NJ-CDC-LC1043183/2023	EPI_ISL_17853779
LC1043232	hCoV-19/USA/DE-CDC-LC1043232/2023	EPI_ISL_17853753
LC1043105	hCoV-19/USA/FL-CDC-LC1043105/2023	EPI_ISL_17853738
LC1042977	hCoV-19/USA/IL-CDC-LC1042977/2023	EPI_ISL_17853724
LC1042955	hCoV-19/USA/CA-CDC-LC1042955/2023	EPI_ISL_17853722
LC1042850	hCoV-19/USA/CA-CDC-LC1042850/2023	EPI_ISL_17853710
LC1042771	hCoV-19/USA/CA-CDC-LC1042771/2023	EPI_ISL_17853701
LC1042868	hCoV-19/USA/CA-CDC-LC1042868/2023	EPI_ISL_17853636
LC1042796	hCoV-19/USA/WV-CDC-LC1042796/2023	EPI_ISL_17853628
LC1042822	hCoV-19/USA/TX-CDC-LC1042822/2023	EPI_ISL_17853622
LC1042941	hCoV-19/USA/AZ-CDC-LC1042941/2023	EPI_ISL_17853589
LC1042942	hCoV-19/USA/AZ-CDC-LC1042942/2023	EPI_ISL_17853588
LC1042207	hCoV-19/USA/VA-CDC-LC1042207/2023	EPI_ISL_17853571
LC1042647	hCoV-19/USA/CA-CDC-LC1042647/2023	EPI_ISL_17853534
LC1042105	hCoV-19/USA/NC-CDC-LC1042105/2023	EPI_ISL_17853529
LC1042619	hCoV-19/USA/CA-CDC-LC1042619/2023	EPI_ISL_17853483
LC1042127	hCoV-19/USA/NY-CDC-LC1042127/2023	EPI_ISL_17853467
LC1042605	hCoV-19/USA/CA-CDC-LC1042605/2023	EPI_ISL_17853458
LC1042125	hCoV-19/USA/NJ-CDC-LC1042125/2023	EPI_ISL_17853455
LC1042673	hCoV-19/USA/PA-CDC-LC1042673/2023	EPI_ISL_17853440
LC1042382	hCoV-19/USA/MA-CDC-LC1042382/2023	EPI_ISL_17853388
LC1042522	hCoV-19/USA/CO-CDC-LC1042522/2023	EPI_ISL_17853365
LC1042585	hCoV-19/USA/TX-CDC-LC1042585/2023	EPI_ISL_17853363
LC1042151	hCoV-19/USA/MA-CDC-LC1042151/2023	EPI_ISL_17853327
LC1042130	hCoV-19/USA/NY-CDC-LC1042130/2023	EPI_ISL_17853310
LC1042709	hCoV-19/USA/KY-CDC-LC1042709/2023	EPI_ISL_17853284
LC1042296	hCoV-19/USA/NJ-CDC-LC1042296/2023	EPI_ISL_17853259
LC1042268	hCoV-19/USA/NJ-CDC-LC1042268/2023	EPI_ISL_17853256
LC1042714	hCoV-19/USA/WI-CDC-LC1042714/2023	EPI_ISL_17853234
LC1042745	hCoV-19/USA/MI-CDC-LC1042745/2023	EPI_ISL_17853216
LC1042135	hCoV-19/USA/MA-CDC-LC1042135/2023	EPI_ISL_17853196
LC1042535	hCoV-19/USA/MN-CDC-LC1042535/2023	EPI_ISL_17853178
LC0432585	hCoV-19/USA/PA-CDC-LC0432585/2021	EPI_ISL_8156721
LC0310594	hCoV-19/USA/NJ-CDC-LC0310594/2021	EPI_ISL_5189230
LC0309271	hCoV-19/USA/SC-CDC-LC0309271/2021	EPI_ISL_5191327
LC0188386	hCoV-19/USA/NC-CDC-LC0188386/2021	EPI_ISL_3748755
LC0461504	hCoV-19/USA/DE-CDC-LC0461504/2021	EPI_ISL_9031722
LC0459338	hCoV-19/USA/CT-CDC-LC0459338/2022	EPI_ISL_9041422
LC0427821	hCoV-19/USA/AZ-CDC-LC0427821/2021	EPI_ISL_8062654
LC0252584	hCoV-19/USA/AK-CDC-LC0252584/2021	EPI_ISL_4341307
LC0425372	hCoV-19/USA/CT-CDC-LC0425372/2021	EPI_ISL_8029023
LC0079255	hCoV-19/USA/NC-CDC-LC0079255/2021	EPI_ISL_2872633
LC0396822	hCoV-19/USA/WV-CDC-LC0396822/2021	EPI_ISL_7664128
LC0434266	hCoV-19/USA/AZ-CDC-LC0434266/2021	EPI_ISL_8153471
LC0411947	hCoV-19/USA/NJ-CDC-LC0411947/2021	EPI_ISL_7913754
LC0394949	hCoV-19/USA/WA-CDC-LC0394949/2021	EPI_ISL_7663616
LC0395104	hCoV-19/USA/OH-CDC-LC0395104/2021	EPI_ISL_7663600
LC0398488	hCoV-19/USA/NJ-CDC-LC0398488/2021	EPI_ISL_7664927
LC0398489	hCoV-19/USA/NJ-CDC-LC0398489/2021	EPI_ISL_7664928
LC0435070	hCoV-19/USA/IL-CDC-LC0435070/2021	EPI_ISL_8153571
LC0403261	hCoV-19/USA/VA-CDC-LC0403261/2021	EPI_ISL_7663668
LC0403173	hCoV-19/USA/VA-CDC-LC0403173/2021	EPI_ISL_7663697
LC0403791	hCoV-19/USA/MA-CDC-LC0403791/2021	EPI_ISL_7662368
LC0403803	hCoV-19/USA/NH-CDC-LC0403803/2021	EPI_ISL_7662339
LC0395563	hCoV-19/USA/PA-CDC-LC0395563/2021	EPI_ISL_7662355
LC0403486	hCoV-19/USA/VA-CDC-LC0403486/2021	EPI_ISL_7662357
LC0395836	hCoV-19/USA/PA-CDC-LC0395836/2021	EPI_ISL_7665560
LC0396083	hCoV-19/USA/WV-CDC-LC0396083/2021	EPI_ISL_7665567
LC0395663	hCoV-19/USA/WV-CDC-LC0395663/2021	EPI_ISL_7664279
LC0395936	hCoV-19/USA/OH-CDC-LC0395936/2021	EPI_ISL_7664294
LC0395937	hCoV-19/USA/OH-CDC-LC0395937/2021	EPI_ISL_7664296
LC0328272	hCoV-19/USA/WA-CDC-LC0328272/2021	EPI_ISL_5574533
LC0397249	hCoV-19/USA/MN-CDC-LC0397249/2021	EPI_ISL_7663773
LC0397697	hCoV-19/USA/MO-CDC-LC0397697/2021	EPI_ISL_7663750
LC0397277	hCoV-19/USA/WI-CDC-LC0397277/2021	EPI_ISL_7663805
LC0397278	hCoV-19/USA/WI-CDC-LC0397278/2021	EPI_ISL_7663823
LC0397609	hCoV-19/USA/TX-CDC-LC0397609/2021	EPI_ISL_7663861
LC0395167	hCoV-19/USA/OH-CDC-LC0395167/2021	EPI_ISL_7663892
LC0403327	hCoV-19/USA/SC-CDC-LC0403327/2021	EPI_ISL_7664489
LC0395078	hCoV-19/USA/MI-CDC-LC0395078/2021	EPI_ISL_7663927
LC0395376	hCoV-19/USA/WA-CDC-LC0395376/2021	EPI_ISL_7663929
LC0395123	hCoV-19/USA/PA-CDC-LC0395123/2021	EPI_ISL_7663940
LC0395022	hCoV-19/USA/CA-CDC-LC0395022/2021	EPI_ISL_7662607
LC0398411	hCoV-19/USA/PA-CDC-LC0398411/2021	EPI_ISL_7663904
LC0395159	hCoV-19/USA/OH-CDC-LC0395159/2021	EPI_ISL_7663915
LC0395126	hCoV-19/USA/OH-CDC-LC0395126/2021	EPI_ISL_7663980
LC0394853	hCoV-19/USA/NE-CDC-LC0394853/2021	EPI_ISL_7662654
LC0395129	hCoV-19/USA/OH-CDC-LC0395129/2021	EPI_ISL_7663978
LC0395143	hCoV-19/USA/PA-CDC-LC0395143/2021	EPI_ISL_7663951
LC0395030	hCoV-19/USA/CA-CDC-LC0395030/2021	EPI_ISL_7662696
LC0399160	hCoV-19/USA/NY-CDC-LC0399160/2021	EPI_ISL_7664420
LC0403331	hCoV-19/USA/MD-CDC-LC0403331/2021	EPI_ISL_7664424
LC0403340	hCoV-19/USA/VA-CDC-LC0403340/2021	EPI_ISL_7664434
LC0403664	hCoV-19/USA/MA-CDC-LC0403664/2021	EPI_ISL_7664413
LC0398409	hCoV-19/USA/PA-CDC-LC0398409/2021	EPI_ISL_7664416
LC0398556	hCoV-19/USA/NH-CDC-LC0398556/2021	EPI_ISL_7664585
LC0398546	hCoV-19/USA/NH-CDC-LC0398546/2021	EPI_ISL_7664563
LC0397401	hCoV-19/USA/WI-CDC-LC0397401/2021	EPI_ISL_7663246
LC0395569	hCoV-19/USA/OH-CDC-LC0395569/2021	EPI_ISL_7663297
LC0395600	hCoV-19/USA/PA-CDC-LC0395600/2021	EPI_ISL_7663289
LC0395517	hCoV-19/USA/PA-CDC-LC0395517/2021	EPI_ISL_7662897
LC0395532	hCoV-19/USA/PA-CDC-LC0395532/2021	EPI_ISL_7662873
LC0099652	hCoV-19/USA/FL-CDC-LC0099652/2021	EPI_ISL_3329640
LC0398360	hCoV-19/USA/NY-CDC-LC0398360/2021	EPI_ISL_7665964
LC0402928	hCoV-19/USA/NY-CDC-LC0402928/2021	EPI_ISL_7669851
LC0404364	hCoV-19/USA/NC-CDC-LC0404364/2021	EPI_ISL_7668569
LC0403047	hCoV-19/USA/RI-CDC-LC0403047/2021	EPI_ISL_7669899
LC0398847	hCoV-19/USA/TX-CDC-LC0398847/2021	EPI_ISL_7667168
LC0397380	hCoV-19/USA/WI-CDC-LC0397380/2021	EPI_ISL_7666717
LC0401585	hCoV-19/USA/NV-CDC-LC0401585/2021	EPI_ISL_7669907
LC0396085	hCoV-19/USA/WV-CDC-LC0396085/2021	EPI_ISL_7665569
LC0400996	hCoV-19/USA/WA-CDC-LC0400996/2021	EPI_ISL_7670909
LC0398809	hCoV-19/USA/NY-CDC-LC0398809/2021	EPI_ISL_7667304
LC0402571	hCoV-19/USA/PA-CDC-LC0402571/2021	EPI_ISL_7670928
LC0399145	hCoV-19/USA/MD-CDC-LC0399145/2021	EPI_ISL_7667336
LC1041836	hCoV-19/USA/CA-CDC-LC1041836/2023	EPI_ISL_17680620
LC1041844	hCoV-19/USA/CA-CDC-LC1041844/2023	EPI_ISL_17680614
LC1041800	hCoV-19/USA/CA-CDC-LC1041800/2023	EPI_ISL_17680593
LC1042032	hCoV-19/USA/NV-CDC-LC1042032/2023	EPI_ISL_17680576
LC1041627	hCoV-19/USA/IN-CDC-LC1041627/2023	EPI_ISL_17680555
LC1041621	hCoV-19/USA/WI-CDC-LC1041621/2023	EPI_ISL_17680545
LC1041594	hCoV-19/USA/IL-CDC-LC1041594/2023	EPI_ISL_17680493
LC1041600	hCoV-19/USA/MI-CDC-LC1041600/2023	EPI_ISL_17680477
LC1041936	hCoV-19/USA/AZ-CDC-LC1041936/2023	EPI_ISL_17680469
LC1041873	hCoV-19/USA/WI-CDC-LC1041873/2023	EPI_ISL_17680452
LC1041917	hCoV-19/USA/NM-CDC-LC1041917/2023	EPI_ISL_17680404
LC1041916	hCoV-19/USA/NV-CDC-LC1041916/2023	EPI_ISL_17680402
LC0398319	hCoV-19/USA/NY-CDC-LC0398319/2021	EPI_ISL_7666154
LC0402934	hCoV-19/USA/NJ-CDC-LC0402934/2021	EPI_ISL_7666153
LC1041072	hCoV-19/USA/DC-CDC-LC1041072/2023	EPI_ISL_17674498
LC1041104	hCoV-19/USA/MA-CDC-LC1041104/2023	EPI_ISL_17674462
LC1041219	hCoV-19/USA/NJ-CDC-LC1041219/2023	EPI_ISL_17674461
LC1041132	hCoV-19/USA/NY-CDC-LC1041132/2023	EPI_ISL_17674444
LC1041145	hCoV-19/USA/NY-CDC-LC1041145/2023	EPI_ISL_17674437
LC1041146	hCoV-19/USA/NY-CDC-LC1041146/2023	EPI_ISL_17674435
LC1041570	hCoV-19/USA/MD-CDC-LC1041570/2023	EPI_ISL_17674422
LC1041187	hCoV-19/USA/NY-CDC-LC1041187/2023	EPI_ISL_17674407
LC1041403	hCoV-19/USA/FL-CDC-LC1041403/2023	EPI_ISL_17674390
LC1041471	hCoV-19/USA/NC-CDC-LC1041471/2023	EPI_ISL_17674387
LC1041018	hCoV-19/USA/NY-CDC-LC1041018/2023	EPI_ISL_17674383
LC1041136	hCoV-19/USA/PA-CDC-LC1041136/2023	EPI_ISL_17674375
LC1041467	hCoV-19/USA/NC-CDC-LC1041467/2023	EPI_ISL_17674372
LC1041109	hCoV-19/USA/MA-CDC-LC1041109/2023	EPI_ISL_17674361
LC1041569	hCoV-19/USA/GA-CDC-LC1041569/2023	EPI_ISL_17674348
LC1041217	hCoV-19/USA/NH-CDC-LC1041217/2023	EPI_ISL_17674305
LC1041148	hCoV-19/USA/NY-CDC-LC1041148/2023	EPI_ISL_17674290
LC1041121	hCoV-19/USA/NY-CDC-LC1041121/2023	EPI_ISL_17674285
LC1041045	hCoV-19/USA/NJ-CDC-LC1041045/2023	EPI_ISL_17674261
LC1041506	hCoV-19/USA/NC-CDC-LC1041506/2023	EPI_ISL_17674259
LC1041118	hCoV-19/USA/MA-CDC-LC1041118/2023	EPI_ISL_17674249
LC1041223	hCoV-19/USA/NY-CDC-LC1041223/2023	EPI_ISL_17674233
LC1041509	hCoV-19/USA/NC-CDC-LC1041509/2023	EPI_ISL_17674222
LC1041501	hCoV-19/USA/FL-CDC-LC1041501/2023	EPI_ISL_17674192
LC1041464	hCoV-19/USA/VA-CDC-LC1041464/2023	EPI_ISL_17674189
LC0399474	hCoV-19/USA/PA-CDC-LC0399474/2021	EPI_ISL_7670177
LC0396580	hCoV-19/USA/OR-CDC-LC0396580/2021	EPI_ISL_7667540
LC0403873	hCoV-19/USA/NC-CDC-LC0403873/2021	EPI_ISL_7667509
LC0399535	hCoV-19/USA/NJ-CDC-LC0399535/2021	EPI_ISL_7668856
LC0398785	hCoV-19/USA/PA-CDC-LC0398785/2021	EPI_ISL_7669300
LC0400412	hCoV-19/USA/NJ-CDC-LC0400412/2021	EPI_ISL_7668961
LC0398844	hCoV-19/USA/NY-CDC-LC0398844/2021	EPI_ISL_7669367
LC0401346	hCoV-19/USA/AR-CDC-LC0401346/2021	EPI_ISL_7669379
LC0021888	hCoV-19/USA/OH-CDC-LC0021888/2021	EPI_ISL_1319533
LC0409897	hCoV-19/USA/MO-CDC-LC0409897/2021	EPI_ISL_7900754
LC0410716	hCoV-19/USA/NM-CDC-LC0410716/2021	EPI_ISL_7904554
LC0396575	hCoV-19/USA/WA-CDC-LC0396575/2021	EPI_ISL_7668239
LC0442327	hCoV-19/USA/WI-CDC-LC0442327/2021	EPI_ISL_8364271
LC0442234	hCoV-19/USA/WI-CDC-LC0442234/2021	EPI_ISL_8364471
LC1040999	hCoV-19/USA/CA-CDC-LC1040999/2023	EPI_ISL_17653113
LC1040666	hCoV-19/USA/IN-CDC-LC1040666/2023	EPI_ISL_17653111
LC1040832	hCoV-19/USA/CA-CDC-LC1040832/2023	EPI_ISL_17653105
LC1040692	hCoV-19/USA/WI-CDC-LC1040692/2023	EPI_ISL_17653068
LC1040787	hCoV-19/USA/TX-CDC-LC1040787/2023	EPI_ISL_17652987
LC1040245	hCoV-19/USA/CA-CDC-LC1040245/2023	EPI_ISL_17652930
LC1040960	hCoV-19/USA/WI-CDC-LC1040960/2023	EPI_ISL_17652896
LC1040955	hCoV-19/USA/WI-CDC-LC1040955/2023	EPI_ISL_17652889
LC1040768	hCoV-19/USA/WA-CDC-LC1040768/2023	EPI_ISL_17652887
LC1040782	hCoV-19/USA/WA-CDC-LC1040782/2023	EPI_ISL_17652886
LC1040942	hCoV-19/USA/IL-CDC-LC1040942/2023	EPI_ISL_17652838
LC1040940	hCoV-19/USA/GA-CDC-LC1040940/2023	EPI_ISL_17652831
LC1040937	hCoV-19/USA/WI-CDC-LC1040937/2023	EPI_ISL_17652825
LC1040950	hCoV-19/USA/WI-CDC-LC1040950/2023	EPI_ISL_17652804
LC1040354	hCoV-19/USA/MO-CDC-LC1040354/2023	EPI_ISL_17652778
LC0399609	hCoV-19/USA/NC-CDC-LC0399609/2021	EPI_ISL_7670161
LC1039938	hCoV-19/USA/NC-CDC-LC1039938/2023	EPI_ISL_17639685
LC1039793	hCoV-19/USA/RI-CDC-LC1039793/2023	EPI_ISL_17639670
LC1040020	hCoV-19/USA/FL-CDC-LC1040020/2023	EPI_ISL_17639656
LC1039813	hCoV-19/USA/NJ-CDC-LC1039813/2023	EPI_ISL_17639651
LC1039977	hCoV-19/USA/GA-CDC-LC1039977/2023	EPI_ISL_17639626
LC1039969	hCoV-19/USA/SC-CDC-LC1039969/2023	EPI_ISL_17639590
LC1040090	hCoV-19/USA/NC-CDC-LC1040090/2023	EPI_ISL_17639558
LC1040045	hCoV-19/USA/CT-CDC-LC1040045/2023	EPI_ISL_17639530
LC1039931	hCoV-19/USA/NJ-CDC-LC1039931/2023	EPI_ISL_17639528
LC1039897	hCoV-19/USA/MA-CDC-LC1039897/2023	EPI_ISL_17639502
LC1039963	hCoV-19/USA/NC-CDC-LC1039963/2023	EPI_ISL_17639492
LC1040041	hCoV-19/USA/CT-CDC-LC1040041/2023	EPI_ISL_17639482
LC1040049	hCoV-19/USA/FL-CDC-LC1040049/2023	EPI_ISL_17639464
LC1040187	hCoV-19/USA/MA-CDC-LC1040187/2023	EPI_ISL_17639446
LC1040207	hCoV-19/USA/NY-CDC-LC1040207/2023	EPI_ISL_17639408
LC1040181	hCoV-19/USA/NY-CDC-LC1040181/2023	EPI_ISL_17639399
LC1040184	hCoV-19/USA/NJ-CDC-LC1040184/2023	EPI_ISL_17639394
LC0400596	hCoV-19/USA/PA-CDC-LC0400596/2021	EPI_ISL_7670306
LC0402528	hCoV-19/USA/MA-CDC-LC0402528/2021	EPI_ISL_7670228
LC0395976	hCoV-19/USA/IL-CDC-LC0395976/2021	EPI_ISL_7670205
LC0402524	hCoV-19/USA/MA-CDC-LC0402524/2021	EPI_ISL_7670237
LC0401396	hCoV-19/USA/KY-CDC-LC0401396/2021	EPI_ISL_7670421
LC0401160	hCoV-19/USA/IN-CDC-LC0401160/2021	EPI_ISL_7670423
LC0423180	hCoV-19/USA/CA-CDC-LC0423180/2021	EPI_ISL_8024964
LC0421160	hCoV-19/USA/CT-CDC-LC0421160/2021	EPI_ISL_8025764
LC0400690	hCoV-19/USA/VA-CDC-LC0400690/2021	EPI_ISL_7670593
LC0400542	hCoV-19/USA/DE-CDC-LC0400542/2021	EPI_ISL_7670592
LC0423235	hCoV-19/USA/CA-CDC-LC0423235/2021	EPI_ISL_8026164
LC0424285	hCoV-19/USA/NJ-CDC-LC0424285/2021	EPI_ISL_8027064
LC0437204	hCoV-19/USA/AZ-CDC-LC0437204/2021	EPI_ISL_8263664
LC0436351	hCoV-19/USA/ID-CDC-LC0436351/2021	EPI_ISL_8263964
LC1038840	hCoV-19/USA/MI-CDC-LC1038840/2023	EPI_ISL_17619193
LC1038675	hCoV-19/USA/CA-CDC-LC1038675/2023	EPI_ISL_17619105
LC1038490	hCoV-19/USA/IN-CDC-LC1038490/2023	EPI_ISL_17618992
LC1038349	hCoV-19/USA/CA-CDC-LC1038349/2023	EPI_ISL_17618933
LC1038548	hCoV-19/USA/IL-CDC-LC1038548/2023	EPI_ISL_17618806
LC0436799	hCoV-19/USA/OR-CDC-LC0436799/2021	EPI_ISL_8264364
LC0421574	hCoV-19/USA/RI-CDC-LC0421574/2021	EPI_ISL_8028064
LC0425416	hCoV-19/USA/OH-CDC-LC0425416/2021	EPI_ISL_8028664
LC0426240	hCoV-19/USA/PA-CDC-LC0426240/2021	EPI_ISL_8029564
LC0410538	hCoV-19/USA/UT-CDC-LC0410538/2021	EPI_ISL_7902741
LC0408768	hCoV-19/USA/MN-CDC-LC0408768/2021	EPI_ISL_7901354
LC1037987	hCoV-19/USA/MA-CDC-LC1037987/2023	EPI_ISL_17593298
LC1038009	hCoV-19/USA/NY-CDC-LC1038009/2023	EPI_ISL_17593291
LC1037981	hCoV-19/USA/NJ-CDC-LC1037981/2023	EPI_ISL_17593266
LC1038208	hCoV-19/USA/NC-CDC-LC1038208/2023	EPI_ISL_17593250
LC1038116	hCoV-19/USA/PA-CDC-LC1038116/2023	EPI_ISL_17593177
LC1037705	hCoV-19/USA/RI-CDC-LC1037705/2023	EPI_ISL_17593096
LC1037921	hCoV-19/USA/MD-CDC-LC1037921/2023	EPI_ISL_17593095
LC1037742	hCoV-19/USA/NJ-CDC-LC1037742/2023	EPI_ISL_17593085
LC1038175	hCoV-19/USA/NY-CDC-LC1038175/2023	EPI_ISL_17593038
LC1037726	hCoV-19/USA/NY-CDC-LC1037726/2023	EPI_ISL_17593022
LC1037772	hCoV-19/USA/NJ-CDC-LC1037772/2023	EPI_ISL_17593002
LC1037958	hCoV-19/USA/FL-CDC-LC1037958/2023	EPI_ISL_17592985
LC0412130	hCoV-19/USA/NY-CDC-LC0412130/2021	EPI_ISL_7911286
LC0425351	hCoV-19/USA/CT-CDC-LC0425351/2021	EPI_ISL_8029054
LC0426974	hCoV-19/USA/OH-CDC-LC0426974/2021	EPI_ISL_8029154
LC0406185	hCoV-19/USA/MD-CDC-LC0406185/2021	EPI_ISL_7905000
LC0431966	hCoV-19/USA/WV-CDC-LC0431966/2021	EPI_ISL_8155886
LC0442457	hCoV-19/USA/MN-CDC-LC0442457/2021	EPI_ISL_8364086
LC0412267	hCoV-19/USA/NV-CDC-LC0412267/2021	EPI_ISL_7900686
LC0406800	hCoV-19/USA/RI-CDC-LC0406800/2021	EPI_ISL_7903386
LC0410152	hCoV-19/USA/WV-CDC-LC0410152/2021	EPI_ISL_7903786
LC0406681	hCoV-19/USA/RI-CDC-LC0406681/2021	EPI_ISL_7903986
LC1037455	hCoV-19/USA/FL-CDC-LC1037455/2023	EPI_ISL_17543871
LC1037338	hCoV-19/USA/NJ-CDC-LC1037338/2023	EPI_ISL_17543864
LC1037362	hCoV-19/USA/NJ-CDC-LC1037362/2023	EPI_ISL_17543825
LC1037570	hCoV-19/USA/NC-CDC-LC1037570/2023	EPI_ISL_17543819
LC1037491	hCoV-19/USA/VA-CDC-LC1037491/2023	EPI_ISL_17543751
LC1037529	hCoV-19/USA/NC-CDC-LC1037529/2023	EPI_ISL_17543745
LC1037502	hCoV-19/USA/NC-CDC-LC1037502/2023	EPI_ISL_17543724
LC1037595	hCoV-19/USA/VA-CDC-LC1037595/2023	EPI_ISL_17543673
LC1037666	hCoV-19/USA/NY-CDC-LC1037666/2023	EPI_ISL_17543601
LC1037675	hCoV-19/USA/NY-CDC-LC1037675/2023	EPI_ISL_17543598
LC1037678	hCoV-19/USA/PA-CDC-LC1037678/2023	EPI_ISL_17543597
LC0410937	hCoV-19/USA/KS-CDC-LC0410937/2021	EPI_ISL_7911486
LC0408227	hCoV-19/USA/NJ-CDC-LC0408227/2021	EPI_ISL_7914786
LC1037055	hCoV-19/USA/CA-CDC-LC1037055/2023	EPI_ISL_17524391
LC1037042	hCoV-19/USA/CA-CDC-LC1037042/2023	EPI_ISL_17524365
LC1037035	hCoV-19/USA/CA-CDC-LC1037035/2023	EPI_ISL_17524362
LC1036954	hCoV-19/USA/WV-CDC-LC1036954/2023	EPI_ISL_17524333
LC1036466	hCoV-19/USA/WA-CDC-LC1036466/2023	EPI_ISL_17524205
LC1036409	hCoV-19/USA/CA-CDC-LC1036409/2023	EPI_ISL_17524156
LC1036774	hCoV-19/USA/IL-CDC-LC1036774/2023	EPI_ISL_17524147
LC1036692	hCoV-19/USA/IL-CDC-LC1036692/2023	EPI_ISL_17524145
LC1036435	hCoV-19/USA/OR-CDC-LC1036435/2023	EPI_ISL_17524051
LC0054612	hCoV-19/USA/WI-CDC-LC0054612/2021	EPI_ISL_2045330
LC1035743	hCoV-19/USA/NC-CDC-LC1035743/2023	EPI_ISL_17499676
LC1035813	hCoV-19/USA/NY-CDC-LC1035813/2023	EPI_ISL_17499636
LC1035880	hCoV-19/USA/NC-CDC-LC1035880/2023	EPI_ISL_17499613
LC1035881	hCoV-19/USA/FL-CDC-LC1035881/2023	EPI_ISL_17499609
LC1035804	hCoV-19/USA/MA-CDC-LC1035804/2023	EPI_ISL_17499579
LC1035796	hCoV-19/USA/PA-CDC-LC1035796/2023	EPI_ISL_17499556
LC1035920	hCoV-19/USA/MA-CDC-LC1035920/2023	EPI_ISL_17499530
LC1036072	hCoV-19/USA/NY-CDC-LC1036072/2023	EPI_ISL_17499490
LC1036151	hCoV-19/USA/DC-CDC-LC1036151/2023	EPI_ISL_17499482
LC1036079	hCoV-19/USA/NJ-CDC-LC1036079/2023	EPI_ISL_17499429
LC1036052	hCoV-19/USA/NH-CDC-LC1036052/2023	EPI_ISL_17499406
LC1036246	hCoV-19/USA/PA-CDC-LC1036246/2023	EPI_ISL_17499374
LC1036318	hCoV-19/USA/NJ-CDC-LC1036318/2023	EPI_ISL_17499343
LC1036304	hCoV-19/USA/MA-CDC-LC1036304/2023	EPI_ISL_17499330
LC1036306	hCoV-19/USA/PA-CDC-LC1036306/2023	EPI_ISL_17499319
LC1036307	hCoV-19/USA/DE-CDC-LC1036307/2023	EPI_ISL_17499315
LC1036250	hCoV-19/USA/PA-CDC-LC1036250/2023	EPI_ISL_17499311
LC0412397	hCoV-19/USA/CA-CDC-LC0412397/2021	EPI_ISL_7910425
LC0421209	hCoV-19/USA/CT-CDC-LC0421209/2021	EPI_ISL_8026725
LC0420728	hCoV-19/USA/NJ-CDC-LC0420728/2021	EPI_ISL_8027225
LC0421750	hCoV-19/USA/MD-CDC-LC0421750/2021	EPI_ISL_8028725
LC0418428	hCoV-19/USA/CA-CDC-LC0418428/2021	EPI_ISL_8024725
LC1035408	hCoV-19/USA/CA-CDC-LC1035408/2023	EPI_ISL_17465675
LC1035128	hCoV-19/USA/NM-CDC-LC1035128/2023	EPI_ISL_17465579
LC1035498	hCoV-19/USA/MI-CDC-LC1035498/2023	EPI_ISL_17465497
LC1035168	hCoV-19/USA/NV-CDC-LC1035168/2023	EPI_ISL_17465446
LC0428638	hCoV-19/USA/CT-CDC-LC0428638/2021	EPI_ISL_8062925
LC1034662	hCoV-19/USA/NJ-CDC-LC1034662/2023	EPI_ISL_17462765
LC1034677	hCoV-19/USA/NJ-CDC-LC1034677/2023	EPI_ISL_17462746
LC1034064	hCoV-19/USA/NY-CDC-LC1034064/2023	EPI_ISL_17462670
LC1034123	hCoV-19/USA/NY-CDC-LC1034123/2023	EPI_ISL_17462637
LC1034437	hCoV-19/USA/NC-CDC-LC1034437/2023	EPI_ISL_17462614
LC1034144	hCoV-19/USA/NY-CDC-LC1034144/2023	EPI_ISL_17462583
LC1034581	hCoV-19/USA/VA-CDC-LC1034581/2023	EPI_ISL_17462557
LC1034617	hCoV-19/USA/NC-CDC-LC1034617/2023	EPI_ISL_17462526
LC1034535	hCoV-19/USA/PA-CDC-LC1034535/2023	EPI_ISL_17462495
LC1034377	hCoV-19/USA/PA-CDC-LC1034377/2023	EPI_ISL_17462492
LC1034550	hCoV-19/USA/NY-CDC-LC1034550/2023	EPI_ISL_17462422
LC1034549	hCoV-19/USA/MA-CDC-LC1034549/2023	EPI_ISL_17462421
LC0427645	hCoV-19/USA/IA-CDC-LC0427645/2021	EPI_ISL_8062225
LC0422254	hCoV-19/USA/WV-CDC-LC0422254/2021	EPI_ISL_8023545
LC0420229	hCoV-19/USA/KY-CDC-LC0420229/2021	EPI_ISL_8023645
LC1033297	hCoV-19/USA/WI-CDC-LC1033297/2023	EPI_ISL_17411934
LC1033563	hCoV-19/USA/MI-CDC-LC1033563/2023	EPI_ISL_17411892
LC1033454	hCoV-19/USA/IL-CDC-LC1033454/2023	EPI_ISL_17411850
LC1032466	hCoV-19/USA/NC-CDC-LC1032466/2023	EPI_ISL_17394083
LC1032476	hCoV-19/USA/DC-CDC-LC1032476/2023	EPI_ISL_17394069
LC1031938	hCoV-19/USA/VA-CDC-LC1031938/2023	EPI_ISL_17394047
LC1032417	hCoV-19/USA/PA-CDC-LC1032417/2023	EPI_ISL_17394043
LC1031770	hCoV-19/USA/NC-CDC-LC1031770/2023	EPI_ISL_17394029
LC1032404	hCoV-19/USA/NY-CDC-LC1032404/2023	EPI_ISL_17394022
LC1031763	hCoV-19/USA/VA-CDC-LC1031763/2023	EPI_ISL_17394017
LC1031787	hCoV-19/USA/MD-CDC-LC1031787/2023	EPI_ISL_17394011
LC1032338	hCoV-19/USA/NJ-CDC-LC1032338/2023	EPI_ISL_17393997
LC1032344	hCoV-19/USA/NY-CDC-LC1032344/2023	EPI_ISL_17393972
LC1031794	hCoV-19/USA/CA-CDC-LC1031794/2023	EPI_ISL_17393923
LC1032499	hCoV-19/USA/NY-CDC-LC1032499/2023	EPI_ISL_17393850
LC1032067	hCoV-19/USA/VA-CDC-LC1032067/2023	EPI_ISL_17393797
LC1033148	hCoV-19/USA/CA-CDC-LC1033148/2023	EPI_ISL_17393750
LC1032238	hCoV-19/USA/NJ-CDC-LC1032238/2023	EPI_ISL_17393738
LC1031872	hCoV-19/USA/NY-CDC-LC1031872/2023	EPI_ISL_17393637
LC1031880	hCoV-19/USA/PA-CDC-LC1031880/2023	EPI_ISL_17393612
LC1032328	hCoV-19/USA/NY-CDC-LC1032328/2023	EPI_ISL_17393597
LC1031950	hCoV-19/USA/NY-CDC-LC1031950/2023	EPI_ISL_17393576
LC1031885	hCoV-19/USA/NY-CDC-LC1031885/2023	EPI_ISL_17393513
LC1032880	hCoV-19/USA/AZ-CDC-LC1032880/2023	EPI_ISL_17393328
LC1032653	hCoV-19/USA/IL-CDC-LC1032653/2023	EPI_ISL_17393269
LC1031046	hCoV-19/USA/NY-CDC-LC1031046/2023	EPI_ISL_17393139
LC0420139	hCoV-19/USA/IN-CDC-LC0420139/2021	EPI_ISL_8023945
LC1030545	hCoV-19/USA/MD-CDC-LC1030545/2023	EPI_ISL_17351692
LC1030410	hCoV-19/USA/NC-CDC-LC1030410/2023	EPI_ISL_17351636
LC1030896	hCoV-19/USA/NY-CDC-LC1030896/2023	EPI_ISL_17351419
LC1029629	hCoV-19/USA/PA-CDC-LC1029629/2023	EPI_ISL_17351363
LC1030320	hCoV-19/USA/VA-CDC-LC1030320/2023	EPI_ISL_17351328
LC1029486	hCoV-19/USA/CA-CDC-LC1029486/2023	EPI_ISL_17321301
LC1028846	hCoV-19/USA/CA-CDC-LC1028846/2023	EPI_ISL_17321264
LC1029548	hCoV-19/USA/OR-CDC-LC1029548/2023	EPI_ISL_17321262
LC1029536	hCoV-19/USA/WA-CDC-LC1029536/2023	EPI_ISL_17321246
LC1029334	hCoV-19/USA/CA-CDC-LC1029334/2023	EPI_ISL_17321201
LC1029176	hCoV-19/USA/WA-CDC-LC1029176/2023	EPI_ISL_17321182
LC1028984	hCoV-19/USA/WI-CDC-LC1028984/2023	EPI_ISL_17321140
LC1029131	hCoV-19/USA/WA-CDC-LC1029131/2023	EPI_ISL_17321127
LC1029153	hCoV-19/USA/WA-CDC-LC1029153/2023	EPI_ISL_17321030
LC1028376	hCoV-19/USA/CA-CDC-LC1028376/2023	EPI_ISL_17278971
LC1028796	hCoV-19/USA/IL-CDC-LC1028796/2023	EPI_ISL_17278951
LC1028530	hCoV-19/USA/WA-CDC-LC1028530/2023	EPI_ISL_17278912
LC1028431	hCoV-19/USA/KY-CDC-LC1028431/2023	EPI_ISL_17278836
LC1028131	hCoV-19/USA/PA-CDC-LC1028131/2023	EPI_ISL_17278817
LC1028330	hCoV-19/USA/KS-CDC-LC1028330/2023	EPI_ISL_17278723
LC0423940	hCoV-19/USA/SC-CDC-LC0423940/2021	EPI_ISL_8026245
LC1026122	hCoV-19/USA/NY-CDC-LC1026122/2023	EPI_ISL_17260012
LC1027825	hCoV-19/USA/NC-CDC-LC1027825/2023	EPI_ISL_17259929
LC1028027	hCoV-19/USA/FL-CDC-LC1028027/2023	EPI_ISL_17259896
LC1026368	hCoV-19/USA/MA-CDC-LC1026368/2023	EPI_ISL_17259795
LC1026927	hCoV-19/USA/CA-CDC-LC1026927/2023	EPI_ISL_17259711
LC1026277	hCoV-19/USA/NJ-CDC-LC1026277/2023	EPI_ISL_17259537
LC1026210	hCoV-19/USA/CT-CDC-LC1026210/2023	EPI_ISL_17259536
LC1027592	hCoV-19/USA/DC-CDC-LC1027592/2023	EPI_ISL_17259444
LC1027479	hCoV-19/USA/MA-CDC-LC1027479/2023	EPI_ISL_17259330
LC1027470	hCoV-19/USA/MA-CDC-LC1027470/2023	EPI_ISL_17259298
LC1027168	hCoV-19/USA/AZ-CDC-LC1027168/2023	EPI_ISL_17259151
LC1027356	hCoV-19/USA/NY-CDC-LC1027356/2023	EPI_ISL_17259075
LC1025445	hCoV-19/USA/MD-CDC-LC1025445/2023	EPI_ISL_17237551
LC1025143	hCoV-19/USA/CA-CDC-LC1025143/2023	EPI_ISL_17237524
LC1025542	hCoV-19/USA/MA-CDC-LC1025542/2023	EPI_ISL_17237455
LC1025805	hCoV-19/USA/NJ-CDC-LC1025805/2023	EPI_ISL_17237410
LC1025103	hCoV-19/USA/CA-CDC-LC1025103/2023	EPI_ISL_17237255
LC1024953	hCoV-19/USA/IL-CDC-LC1024953/2023	EPI_ISL_17236947
LC1024869	hCoV-19/USA/WA-CDC-LC1024869/2023	EPI_ISL_17236728
LC1024571	hCoV-19/USA/AZ-CDC-LC1024571/2023	EPI_ISL_17236668
LC0436413	hCoV-19/USA/WV-CDC-LC0436413/2021	EPI_ISL_8263525
LC1021298	hCoV-19/USA/DC-CDC-LC1021298/2023	EPI_ISL_17197464
LC1021299	hCoV-19/USA/VA-CDC-LC1021299/2023	EPI_ISL_17197461
LC1021243	hCoV-19/USA/FL-CDC-LC1021243/2023	EPI_ISL_17197329
LC1020417	hCoV-19/USA/NY-CDC-LC1020417/2023	EPI_ISL_17196797
LC1020425	hCoV-19/USA/NJ-CDC-LC1020425/2023	EPI_ISL_17196605
LC0436759	hCoV-19/USA/CA-CDC-LC0436759/2021	EPI_ISL_8263825
LC0437154	hCoV-19/USA/UT-CDC-LC0437154/2021	EPI_ISL_8264025
LC0437407	hCoV-19/USA/WA-CDC-LC0437407/2021	EPI_ISL_8264425
LC0324827	hCoV-19/USA/CA-CDC-LC0324827/2021	EPI_ISL_5574580
LC0021502	hCoV-19/USA/LA-CDC-LC0021502/2021	EPI_ISL_1662482
LC0025211	hCoV-19/USA/LA-CDC-LC0025211/2021	EPI_ISL_1662483
LC0026449	hCoV-19/USA/LA-CDC-LC0026449/2021	EPI_ISL_1662485
LC1022769	hCoV-19/USA/WI-CDC-LC1022769/2023	EPI_ISL_17181942
LC1022448	hCoV-19/USA/PA-CDC-LC1022448/2023	EPI_ISL_17181339
LC1023484	hCoV-19/USA/NC-CDC-LC1023484/2023	EPI_ISL_17181297
LC1022324	hCoV-19/USA/MI-CDC-LC1022324/2023	EPI_ISL_17181115
LC1022535	hCoV-19/USA/IL-CDC-LC1022535/2023	EPI_ISL_17180942
LC1013116	hCoV-19/USA/NY-CDC-LC1013116/2023	EPI_ISL_17145894
LC0441428	hCoV-19/USA/WI-CDC-LC0441428/2021	EPI_ISL_8363025
LC0482495	hCoV-19/USA/NM-CDC-LC0482495/2022	EPI_ISL_9181086
LC0409983	hCoV-19/USA/KY-CDC-LC0409983/2021	EPI_ISL_7910751
LC1011709	hCoV-19/USA/WI-CDC-LC1011709/2023	EPI_ISL_17019752
LC0408763	hCoV-19/USA/CO-CDC-LC0408763/2021	EPI_ISL_7900548
LC0483907	hCoV-19/USA/ID-CDC-LC0483907/2022	EPI_ISL_9191286
LC1009405	hCoV-19/USA/VA-CDC-LC1009405/2023	EPI_ISL_16986671
LC1004860	hCoV-19/USA/CA-CDC-LC1004860/2023	EPI_ISL_16917580
LC1003727	hCoV-19/USA/GA-CDC-LC1003727/2023	EPI_ISL_16916476
LC1004914	hCoV-19/USA/IL-CDC-LC1004914/2023	EPI_ISL_16916117
LC1003097	hCoV-19/USA/FL-CDC-LC1003097/2023	EPI_ISL_16887089
LC1002411	hCoV-19/USA/NC-CDC-LC1002411/2023	EPI_ISL_16861401
LC1000084	hCoV-19/USA/CA-CDC-LC1000084/2023	EPI_ISL_16860916
LC0998933	hCoV-19/USA/TX-CDC-LC0998933/2023	EPI_ISL_16859397
LC0997629	hCoV-19/USA/NJ-CDC-LC0997629/2023	EPI_ISL_16763586
LC0995707	hCoV-19/USA/IN-CDC-LC0995707/2023	EPI_ISL_16742387
LC0979676	hCoV-19/USA/DE-CDC-LC0979676/2022	EPI_ISL_16654541
LC0979676	hCoV-19/USA/DE-CDC-LC0979676/2022	EPI_ISL_16654540
LC0841510	hCoV-19/USA/NJ-CDC-LC0841510/2022	EPI_ISL_14737965
LC0967814	hCoV-19/USA/VA-CDC-LC0967814/2022	EPI_ISL_16382405
LC0449266	hCoV-19/USA/NC-CDC-LC0449266/2021	EPI_ISL_8601625
LC0174206	hCoV-19/USA/FL-CDC-LC0174206/2021	EPI_ISL_3740726
LC0388265	hCoV-19/USA/NY-CDC-LC0388265/2021	EPI_ISL_7249988
LC0392255	hCoV-19/USA/OH-CDC-LC0392255/2021	EPI_ISL_7250832
LC0394007	hCoV-19/USA/DC-CDC-LC0394007/2021	EPI_ISL_7251109
LC0388963	hCoV-19/USA/NJ-CDC-LC0388963/2021	EPI_ISL_7252103
LC0431822	hCoV-19/USA/MD-CDC-LC0431822/2021	EPI_ISL_8155749
LC0391345	hCoV-19/USA/IL-CDC-LC0391345/2021	EPI_ISL_7253441
LC0394134	hCoV-19/USA/VA-CDC-LC0394134/2021	EPI_ISL_7253627
LC0394139	hCoV-19/USA/DC-CDC-LC0394139/2021	EPI_ISL_7253652
LC0272496	hCoV-19/USA/FL-CDC-LC0272496/2021	EPI_ISL_4815191
LC0469993	hCoV-19/USA/WI-CDC-LC0469993/2021	EPI_ISL_9029886
LC0461821	hCoV-19/USA/VT-CDC-LC0461821/2022	EPI_ISL_9038086
LC0435894	hCoV-19/USA/NM-CDC-LC0435894/2021	EPI_ISL_8263286
LC0420682	hCoV-19/USA/PA-CDC-LC0420682/2021	EPI_ISL_8027186
LC0437197	hCoV-19/USA/IA-CDC-LC0437197/2021	EPI_ISL_8263686
LC0423688	hCoV-19/USA/VA-CDC-LC0423688/2021	EPI_ISL_8028786
LC0324835	hCoV-19/USA/CA-CDC-LC0324835/2021	EPI_ISL_5574591
LC0452544	hCoV-19/USA/IA-CDC-LC0452544/2021	EPI_ISL_8599186
LC0408531	hCoV-19/USA/IL-CDC-LC0408531/2021	EPI_ISL_7900463
LC0410023	hCoV-19/USA/KY-CDC-LC0410023/2021	EPI_ISL_7910886
LC0238079	hCoV-19/USA/FL-CDC-LC0238079/2021	EPI_ISL_4331646
LC0432906	hCoV-19/USA/CT-CDC-LC0432906/2021	EPI_ISL_8156362
LC0432950	hCoV-19/USA/NJ-CDC-LC0432950/2021	EPI_ISL_8156562
LC0432402	hCoV-19/USA/NJ-CDC-LC0432402/2021	EPI_ISL_8156762
LC0430095	hCoV-19/USA/NH-CDC-LC0430095/2021	EPI_ISL_8154086
LC0461987	hCoV-19/USA/NY-CDC-LC0461987/2022	EPI_ISL_9037562
LC0435125	hCoV-19/USA/WI-CDC-LC0435125/2021	EPI_ISL_8153386
LC0435368	hCoV-19/USA/UT-CDC-LC0435368/2021	EPI_ISL_8153686
LC0429905	hCoV-19/USA/NH-CDC-LC0429905/2021	EPI_ISL_8154186
LC0431177	hCoV-19/USA/MA-CDC-LC0431177/2021	EPI_ISL_8155386
LC0432196	hCoV-19/USA/WV-CDC-LC0432196/2021	EPI_ISL_8155986
LC0433044	hCoV-19/USA/NY-CDC-LC0433044/2021	EPI_ISL_8156586
LC0440967	hCoV-19/USA/NV-CDC-LC0440967/2021	EPI_ISL_8363486
LC0442346	hCoV-19/USA/WI-CDC-LC0442346/2021	EPI_ISL_8363586
LC0438648	hCoV-19/USA/TN-CDC-LC0438648/2021	EPI_ISL_8365186
LC0440269	hCoV-19/USA/MD-CDC-LC0440269/2021	EPI_ISL_8366386
LC0440227	hCoV-19/USA/CT-CDC-LC0440227/2021	EPI_ISL_8367486
LC0421539	hCoV-19/USA/NH-CDC-LC0421539/2021	EPI_ISL_8026477
LC0445064	hCoV-19/USA/UT-CDC-LC0445064/2021	EPI_ISL_8469977
LC0428620	hCoV-19/USA/MD-CDC-LC0428620/2021	EPI_ISL_8063062
LC0023508	hCoV-19/USA/MA-CDC-LC0023508/2021	EPI_ISL_1321006
LC0433568	hCoV-19/USA/TX-CDC-LC0433568/2021	EPI_ISL_8153477
LC0522470	hCoV-19/USA/NH-CDC-LC0522470/2022	EPI_ISL_9961854
LC0434973	hCoV-19/USA/NE-CDC-LC0434973/2021	EPI_ISL_8153245
LC0525997	hCoV-19/USA/OR-CDC-LC0525997/2022	EPI_ISL_9963454
LC0029389	hCoV-19/USA/MA-CDC-LC0029389/2021	EPI_ISL_1462406
LC0445719	hCoV-19/USA/MN-CDC-LC0445719/2021	EPI_ISL_8468400
LC0498556	hCoV-19/USA/KS-CDC-LC0498556/2022	EPI_ISL_9469086
LC0028318	hCoV-19/USA/OH-CDC-LC0028318/2021	EPI_ISL_1548275
LC0415866	hCoV-19/USA/CA-CDC-LC0415866/2021	EPI_ISL_7766219
LC0029361	hCoV-19/USA/NY-CDC-LC0029361/2021	EPI_ISL_1548475
LC0027706	hCoV-19/USA/NJ-CDC-LC0027706/2021	EPI_ISL_1548154
LC0028002	hCoV-19/USA/PA-CDC-LC0028002/2021	EPI_ISL_1548259
LC0418293	hCoV-19/USA/KS-CDC-LC0418293/2021	EPI_ISL_7766906
LC0028405	hCoV-19/USA/PA-CDC-LC0028405/2021	EPI_ISL_1548297
LC0423761	hCoV-19/USA/OH-CDC-LC0423761/2021	EPI_ISL_8025586
LC0420655	hCoV-19/USA/NY-CDC-LC0420655/2021	EPI_ISL_8026686
LC0416349	hCoV-19/USA/NM-CDC-LC0416349/2021	EPI_ISL_7767429
LC0416694	hCoV-19/USA/WI-CDC-LC0416694/2021	EPI_ISL_7768145
LC0416213	hCoV-19/USA/IA-CDC-LC0416213/2021	EPI_ISL_7767750
LC0424426	hCoV-19/USA/NY-CDC-LC0424426/2021	EPI_ISL_8026286
LC0027749	hCoV-19/USA/VA-CDC-LC0027749/2021	EPI_ISL_1548127
LC0415976	hCoV-19/USA/TX-CDC-LC0415976/2021	EPI_ISL_7766305
LC0418280	hCoV-19/USA/MO-CDC-LC0418280/2021	EPI_ISL_7766322
LC0416514	hCoV-19/USA/IL-CDC-LC0416514/2021	EPI_ISL_7767074
LC0029380	hCoV-19/USA/NY-CDC-LC0029380/2021	EPI_ISL_1548509
LC0415775	hCoV-19/USA/CA-CDC-LC0415775/2021	EPI_ISL_7766605
LC0407725	hCoV-19/USA/CT-CDC-LC0407725/2021	EPI_ISL_7915577
LC0430685	hCoV-19/USA/AR-CDC-LC0430685/2021	EPI_ISL_8154286
LC0415816	hCoV-19/USA/CA-CDC-LC0415816/2021	EPI_ISL_7767269
LC0416147	hCoV-19/USA/IL-CDC-LC0416147/2021	EPI_ISL_7767275
LC0416094	hCoV-19/USA/MO-CDC-LC0416094/2021	EPI_ISL_7767284
LC0416753	hCoV-19/USA/IL-CDC-LC0416753/2021	EPI_ISL_7767298
LC0430051	hCoV-19/USA/RI-CDC-LC0430051/2021	EPI_ISL_8154345
LC0416749	hCoV-19/USA/MO-CDC-LC0416749/2021	EPI_ISL_7767301
LC0416758	hCoV-19/USA/MO-CDC-LC0416758/2021	EPI_ISL_7767320
LC0412255	hCoV-19/USA/CO-CDC-LC0412255/2021	EPI_ISL_7900677
LC0409672	hCoV-19/USA/OH-CDC-LC0409672/2021	EPI_ISL_7904577
LC0416632	hCoV-19/USA/AZ-CDC-LC0416632/2021	EPI_ISL_7767472
LC0414464	hCoV-19/USA/NJ-CDC-LC0414464/2021	EPI_ISL_7771511
LC0414199	hCoV-19/USA/CT-CDC-LC0414199/2021	EPI_ISL_7771534
LC0414124	hCoV-19/USA/PA-CDC-LC0414124/2021	EPI_ISL_7770213
LC0414307	hCoV-19/USA/PA-CDC-LC0414307/2021	EPI_ISL_7770222
LC0414334	hCoV-19/USA/PA-CDC-LC0414334/2021	EPI_ISL_7770235
LC0413795	hCoV-19/USA/PA-CDC-LC0413795/2021	EPI_ISL_7770275
LC0416875	hCoV-19/USA/WV-CDC-LC0416875/2021	EPI_ISL_7770289
LC0415694	hCoV-19/USA/WA-CDC-LC0415694/2021	EPI_ISL_7772026
LC0415394	hCoV-19/USA/ID-CDC-LC0415394/2021	EPI_ISL_7772055
LC0414314	hCoV-19/USA/PA-CDC-LC0414314/2021	EPI_ISL_7772063
LC0417813	hCoV-19/USA/UT-CDC-LC0417813/2021	EPI_ISL_7768864
LC0417676	hCoV-19/USA/MN-CDC-LC0417676/2021	EPI_ISL_7768878
LC0417111	hCoV-19/USA/MO-CDC-LC0417111/2021	EPI_ISL_7767559
LC0417404	hCoV-19/USA/NV-CDC-LC0417404/2021	EPI_ISL_7767575
LC0416066	hCoV-19/USA/NM-CDC-LC0416066/2021	EPI_ISL_7767371
LC0416350	hCoV-19/USA/NM-CDC-LC0416350/2021	EPI_ISL_7767385
LC0029196	hCoV-19/USA/VA-CDC-LC0029196/2021	EPI_ISL_1548411
LC0413098	hCoV-19/USA/NC-CDC-LC0413098/2021	EPI_ISL_7771438
LC0028366	hCoV-19/USA/IN-CDC-LC0028366/2021	EPI_ISL_1548333
LC0416916	hCoV-19/USA/WV-CDC-LC0416916/2021	EPI_ISL_7770122
LC0413190	hCoV-19/USA/VA-CDC-LC0413190/2021	EPI_ISL_7769140
LC0414181	hCoV-19/USA/NY-CDC-LC0414181/2021	EPI_ISL_7769178
LC0417351	hCoV-19/USA/MI-CDC-LC0417351/2021	EPI_ISL_7770178
LC0415878	hCoV-19/USA/CA-CDC-LC0415878/2021	EPI_ISL_7769188
LC0417458	hCoV-19/USA/WV-CDC-LC0417458/2021	EPI_ISL_7770183
LC0416928	hCoV-19/USA/KY-CDC-LC0416928/2021	EPI_ISL_7770187
LC0414462	hCoV-19/USA/NY-CDC-LC0414462/2021	EPI_ISL_7770190
LC0416502	hCoV-19/USA/IA-CDC-LC0416502/2021	EPI_ISL_7767438
LC0415514	hCoV-19/USA/CA-CDC-LC0415514/2021	EPI_ISL_7769400
LC0429493	hCoV-19/USA/DE-CDC-LC0429493/2021	EPI_ISL_8155145
LC0415563	hCoV-19/USA/CA-CDC-LC0415563/2021	EPI_ISL_7769443
LC0415717	hCoV-19/USA/CA-CDC-LC0415717/2021	EPI_ISL_7772244
LC0434131	hCoV-19/USA/IL-CDC-LC0434131/2021	EPI_ISL_8153545
LC0443219	hCoV-19/USA/PA-CDC-LC0443219/2021	EPI_ISL_8468786
LC0446590	hCoV-19/USA/MN-CDC-LC0446590/2021	EPI_ISL_8468486
LC0422221	hCoV-19/USA/NE-CDC-LC0422221/2021	EPI_ISL_8024586
LC0428956	hCoV-19/USA/NC-CDC-LC0428956/2021	EPI_ISL_8062786
LC0407439	hCoV-19/USA/MA-CDC-LC0407439/2021	EPI_ISL_7913377
LC0417015	hCoV-19/USA/OH-CDC-LC0417015/2021	EPI_ISL_7770942
LC0048208	hCoV-19/USA/WV-CDC-LC0048208/2021	EPI_ISL_1801706
LC0416812	hCoV-19/USA/KY-CDC-LC0416812/2021	EPI_ISL_7772810
LC0417161	hCoV-19/USA/WA-CDC-LC0417161/2021	EPI_ISL_7773315
LC0417256	hCoV-19/USA/WA-CDC-LC0417256/2021	EPI_ISL_7773343
LC0416857	hCoV-19/USA/OH-CDC-LC0416857/2021	EPI_ISL_7773356
LC0031632	hCoV-19/USA/NH-CDC-LC0031632/2021	EPI_ISL_1549126
LC0453221	hCoV-19/USA/ID-CDC-LC0453221/2021	EPI_ISL_8602786
LC0030425	hCoV-19/USA/VA-CDC-LC0030425/2021	EPI_ISL_1548818
LC0414034	hCoV-19/USA/MD-CDC-LC0414034/2021	EPI_ISL_7773254
LC0417309	hCoV-19/USA/WA-CDC-LC0417309/2021	EPI_ISL_7773557
LC0417286	hCoV-19/USA/WA-CDC-LC0417286/2021	EPI_ISL_7773559
LC0184723	hCoV-19/USA/NC-CDC-LC0184723/2021	EPI_ISL_3748234
LC0427899	hCoV-19/USA/OK-CDC-LC0427899/2021	EPI_ISL_8062364
LC0417726	hCoV-19/USA/ID-CDC-LC0417726/2021	EPI_ISL_7773437
LC0417292	hCoV-19/USA/OR-CDC-LC0417292/2021	EPI_ISL_7773442
LC0417742	hCoV-19/USA/OR-CDC-LC0417742/2021	EPI_ISL_7773462
LC0419182	hCoV-19/USA/KS-CDC-LC0419182/2021	EPI_ISL_8023086
LC0422925	hCoV-19/USA/OH-CDC-LC0422925/2021	EPI_ISL_8023786
LC0420483	hCoV-19/USA/KY-CDC-LC0420483/2021	EPI_ISL_8023986
LC0423436	hCoV-19/USA/OH-CDC-LC0423436/2021	EPI_ISL_8024086
LC0423719	hCoV-19/USA/VA-CDC-LC0423719/2021	EPI_ISL_8026886
LC0425774	hCoV-19/USA/DC-CDC-LC0425774/2021	EPI_ISL_8029186
LC0417737	hCoV-19/USA/MT-CDC-LC0417737/2021	EPI_ISL_7773621
LC0417717	hCoV-19/USA/WA-CDC-LC0417717/2021	EPI_ISL_7773626
LC0451339	hCoV-19/USA/WA-CDC-LC0451339/2021	EPI_ISL_8601777
LC0506172	hCoV-19/USA/MO-CDC-LC0506172/2022	EPI_ISL_9526686
LC0412898	hCoV-19/USA/WI-CDC-LC0412898/2021	EPI_ISL_7903777
LC0408636	hCoV-19/USA/NV-CDC-LC0408636/2021	EPI_ISL_7901477
LC0406209	hCoV-19/USA/DC-CDC-LC0406209/2021	EPI_ISL_7902577
LC0422640	hCoV-19/USA/AR-CDC-LC0422640/2021	EPI_ISL_8023586
LC0468705	hCoV-19/USA/KS-CDC-LC0468705/2021	EPI_ISL_9031664
LC0473810	hCoV-19/USA/IL-CDC-LC0473810/2022	EPI_ISL_8980757
LC0419370	hCoV-19/USA/KS-CDC-LC0419370/2021	EPI_ISL_8023477
LC0419604	hCoV-19/USA/MO-CDC-LC0419604/2021	EPI_ISL_8023877
LC0408537	hCoV-19/USA/IL-CDC-LC0408537/2021	EPI_ISL_7900477
LC0412478	hCoV-19/USA/KY-CDC-LC0412478/2021	EPI_ISL_7902377
LC0428827	hCoV-19/USA/CT-CDC-LC0428827/2021	EPI_ISL_8062877
LC0427743	hCoV-19/USA/WA-CDC-LC0427743/2021	EPI_ISL_8062977
LC0435241	hCoV-19/USA/IL-CDC-LC0435241/2021	EPI_ISL_8153365
LC0428650	hCoV-19/USA/NJ-CDC-LC0428650/2021	EPI_ISL_8062777
LC0421683	hCoV-19/USA/MA-CDC-LC0421683/2021	EPI_ISL_8029077
LC0409344	hCoV-19/USA/NV-CDC-LC0409344/2021	EPI_ISL_7900286
LC0411968	hCoV-19/USA/NJ-CDC-LC0411968/2021	EPI_ISL_7911086
LC0412072	hCoV-19/USA/IN-CDC-LC0412072/2021	EPI_ISL_7914086
LC0408108	hCoV-19/USA/MA-CDC-LC0408108/2021	EPI_ISL_7915086
LC0104453	hCoV-19/USA/NY-CDC-LC0104453/2021	EPI_ISL_3330530
LC0428256	hCoV-19/USA/MO-CDC-LC0428256/2021	EPI_ISL_8062286
LC0435861	hCoV-19/USA/MN-CDC-LC0435861/2021	EPI_ISL_8263277
LC0474616	hCoV-19/USA/CO-CDC-LC0474616/2022	EPI_ISL_8980660
LC0476119	hCoV-19/USA/NV-CDC-LC0476119/2022	EPI_ISL_8980661
LC0473928	hCoV-19/USA/CO-CDC-LC0473928/2022	EPI_ISL_8980664
LC0476262	hCoV-19/USA/AR-CDC-LC0476262/2022	EPI_ISL_8980658
LC0450820	hCoV-19/USA/NH-CDC-LC0450820/2021	EPI_ISL_8603586
LC0446615	hCoV-19/USA/WI-CDC-LC0446615/2021	EPI_ISL_8468462
LC0443102	hCoV-19/USA/PA-CDC-LC0443102/2021	EPI_ISL_8468662
LC0446894	hCoV-19/USA/WA-CDC-LC0446894/2021	EPI_ISL_8469162
LC0445502	hCoV-19/USA/WA-CDC-LC0445502/2021	EPI_ISL_8469962
LC0433747	hCoV-19/USA/IN-CDC-LC0433747/2021	EPI_ISL_8153977
LC0468122	hCoV-19/USA/DE-CDC-LC0468122/2021	EPI_ISL_9029986
LC0434827	hCoV-19/USA/AZ-CDC-LC0434827/2021	EPI_ISL_8153777
LC0442228	hCoV-19/USA/NM-CDC-LC0442228/2021	EPI_ISL_8364177
LC0424540	hCoV-19/USA/NC-CDC-LC0424540/2021	EPI_ISL_8025786
LC0425078	hCoV-19/USA/PA-CDC-LC0425078/2021	EPI_ISL_8026586
LC0420748	hCoV-19/USA/VA-CDC-LC0420748/2021	EPI_ISL_8026786
LC0421581	hCoV-19/USA/NH-CDC-LC0421581/2021	EPI_ISL_8028086
LC0421748	hCoV-19/USA/DC-CDC-LC0421748/2021	EPI_ISL_8028186
LC0427042	hCoV-19/USA/OH-CDC-LC0427042/2021	EPI_ISL_8029286
LC0421863	hCoV-19/USA/DC-CDC-LC0421863/2021	EPI_ISL_8029486
LC0429236	hCoV-19/USA/RI-CDC-LC0429236/2021	EPI_ISL_8062186
LC0475241	hCoV-19/USA/KS-CDC-LC0475241/2022	EPI_ISL_8980518
LC0475230	hCoV-19/USA/AR-CDC-LC0475230/2022	EPI_ISL_8980503
LC0475239	hCoV-19/USA/TX-CDC-LC0475239/2022	EPI_ISL_8980504
LC0292595	hCoV-19/USA/NY-CDC-LC0292595/2021	EPI_ISL_5090162
LC0362842	hCoV-19/USA/NH-CDC-LC0362842/2021	EPI_ISL_6531780
LC0444710	hCoV-19/USA/CA-CDC-LC0444710/2021	EPI_ISL_8469286
LC0058303	hCoV-19/USA/MD-CDC-LC0058303/2021	EPI_ISL_2184511
LC0427924	hCoV-19/USA/TX-CDC-LC0427924/2021	EPI_ISL_8062486
LC0429302	hCoV-19/USA/DC-CDC-LC0429302/2021	EPI_ISL_8062686
LC0428415	hCoV-19/USA/NJ-CDC-LC0428415/2021	EPI_ISL_8062886
LC0431309	hCoV-19/USA/VA-CDC-LC0431309/2021	EPI_ISL_8155377
LC0430621	hCoV-19/USA/NC-CDC-LC0430621/2021	EPI_ISL_8155777
LC0184757	hCoV-19/USA/NC-CDC-LC0184757/2021	EPI_ISL_3748171
LC0329540	hCoV-19/USA/WA-CDC-LC0329540/2021	EPI_ISL_5574627
LC0329535	hCoV-19/USA/WA-CDC-LC0329535/2021	EPI_ISL_5574629
LC0324853	hCoV-19/USA/CA-CDC-LC0324853/2021	EPI_ISL_5574639
LC0461692	hCoV-19/USA/NC-CDC-LC0461692/2022	EPI_ISL_9037786
LC0467039	hCoV-19/USA/VT-CDC-LC0467039/2022	EPI_ISL_9042286
LC0420647	hCoV-19/USA/NY-CDC-LC0420647/2021	EPI_ISL_8026386
LC0423049	hCoV-19/USA/CA-CDC-LC0423049/2021	EPI_ISL_8024986
LC0420363	hCoV-19/USA/KY-CDC-LC0420363/2021	EPI_ISL_8025886
LC0423278	hCoV-19/USA/CA-CDC-LC0423278/2021	EPI_ISL_8026186
LC0421663	hCoV-19/USA/NH-CDC-LC0421663/2021	EPI_ISL_8026486
LC0437318	hCoV-19/USA/WI-CDC-LC0437318/2021	EPI_ISL_8263586
LC0420863	hCoV-19/USA/IL-CDC-LC0420863/2021	EPI_ISL_8027286
LC0436356	hCoV-19/USA/MT-CDC-LC0436356/2021	EPI_ISL_8264086
LC0437453	hCoV-19/USA/WA-CDC-LC0437453/2021	EPI_ISL_8264386
LC0425782	hCoV-19/USA/DC-CDC-LC0425782/2021	EPI_ISL_8028986
LC0427460	hCoV-19/USA/MO-CDC-LC0427460/2021	EPI_ISL_8024877
LC0421994	hCoV-19/USA/CT-CDC-LC0421994/2021	EPI_ISL_8029586
LC0437582	hCoV-19/USA/NM-CDC-LC0437582/2021	EPI_ISL_8264077
LC0433757	hCoV-19/USA/NV-CDC-LC0433757/2021	EPI_ISL_8154250
LC0426301	hCoV-19/USA/OH-CDC-LC0426301/2021	EPI_ISL_8027250
LC0475246	hCoV-19/USA/TX-CDC-LC0475246/2022	EPI_ISL_8980491
LC0475237	hCoV-19/USA/TX-CDC-LC0475237/2022	EPI_ISL_8980492
LC0408667	hCoV-19/USA/WV-CDC-LC0408667/2021	EPI_ISL_7902986
LC0475229	hCoV-19/USA/AR-CDC-LC0475229/2022	EPI_ISL_8980485
LC0475902	hCoV-19/USA/IN-CDC-LC0475902/2022	EPI_ISL_8980474
LC0422323	hCoV-19/USA/NV-CDC-LC0422323/2021	EPI_ISL_8024550
LC0435529	hCoV-19/USA/NM-CDC-LC0435529/2021	EPI_ISL_8263150
LC0393045	hCoV-19/USA/WI-CDC-LC0393045/2021	EPI_ISL_7244228
LC0393051	hCoV-19/USA/AZ-CDC-LC0393051/2021	EPI_ISL_7244248
LC0410825	hCoV-19/USA/AZ-CDC-LC0410825/2021	EPI_ISL_7911386
LC0442660	hCoV-19/USA/AZ-CDC-LC0442660/2021	EPI_ISL_8364186
LC0475260	hCoV-19/USA/TX-CDC-LC0475260/2022	EPI_ISL_8980386
LC0408881	hCoV-19/USA/WI-CDC-LC0408881/2021	EPI_ISL_7901786
LC0412410	hCoV-19/USA/MN-CDC-LC0412410/2021	EPI_ISL_7901686
LC0412705	hCoV-19/USA/WI-CDC-LC0412705/2021	EPI_ISL_7902886
LC0410552	hCoV-19/USA/AZ-CDC-LC0410552/2021	EPI_ISL_7902786
LC0406148	hCoV-19/USA/MA-CDC-LC0406148/2021	EPI_ISL_7904286
LC0411375	hCoV-19/USA/AZ-CDC-LC0411375/2021	EPI_ISL_7904986
LC0474804	hCoV-19/USA/AR-CDC-LC0474804/2022	EPI_ISL_8980393
LC0437277	hCoV-19/USA/IL-CDC-LC0437277/2021	EPI_ISL_8263350
LC0024434	hCoV-19/USA/WA-CDC-LC0024434/2021	EPI_ISL_1320233
LC0426336	hCoV-19/USA/KY-CDC-LC0426336/2021	EPI_ISL_8027586
LC0244163	hCoV-19/USA/NJ-CDC-LC0244163/2021	EPI_ISL_4335568
LC0022317	hCoV-19/USA/NJ-CDC-LC0022317/2021	EPI_ISL_1319833
LC0421825	hCoV-19/USA/MA-CDC-LC0421825/2021	EPI_ISL_8026986
LC0426066	hCoV-19/USA/OH-CDC-LC0426066/2021	EPI_ISL_8028586
LC0428423	hCoV-19/USA/PA-CDC-LC0428423/2021	EPI_ISL_8063086
LC0040579	hCoV-19/USA/VA-CDC-LC0040579/2021	EPI_ISL_1681133
LC0433949	hCoV-19/USA/UT-CDC-LC0433949/2021	EPI_ISL_8153486
LC0429976	hCoV-19/USA/NH-CDC-LC0429976/2021	EPI_ISL_8154386
LC0429704	hCoV-19/USA/NC-CDC-LC0429704/2021	EPI_ISL_8155186
LC0431613	hCoV-19/USA/VA-CDC-LC0431613/2021	EPI_ISL_8155486
LC0440868	hCoV-19/USA/IL-CDC-LC0440868/2021	EPI_ISL_8362186
LC0440981	hCoV-19/USA/NV-CDC-LC0440981/2021	EPI_ISL_8362886
LC0437910	hCoV-19/USA/MD-CDC-LC0437910/2021	EPI_ISL_8365486
LC0435663	hCoV-19/USA/WI-CDC-LC0435663/2021	EPI_ISL_8263450
LC0445238	hCoV-19/USA/PA-CDC-LC0445238/2021	EPI_ISL_8470386
LC0394220	hCoV-19/USA/NC-CDC-LC0394220/2021	EPI_ISL_7250269
LC0184354	hCoV-19/USA/SC-CDC-LC0184354/2021	EPI_ISL_3748177
LC0394230	hCoV-19/USA/MD-CDC-LC0394230/2021	EPI_ISL_7250284
LC0481511	hCoV-19/USA/WI-CDC-LC0481511/2022	EPI_ISL_9195662
LC0039953	hCoV-19/USA/RI-CDC-LC0039953/2021	EPI_ISL_1680533
LC0474647	hCoV-19/USA/IN-CDC-LC0474647/2021	EPI_ISL_8980252
LC0321018	hCoV-19/USA/NY-CDC-LC0321018/2021	EPI_ISL_5574810
LC0320933	hCoV-19/USA/MD-CDC-LC0320933/2021	EPI_ISL_5574853
LC0527345	hCoV-19/USA/ID-CDC-LC0527345/2022	EPI_ISL_10040986
LC0473441	hCoV-19/USA/IL-CDC-LC0473441/2021	EPI_ISL_8980276
LC0422800	hCoV-19/USA/SD-CDC-LC0422800/2021	EPI_ISL_8024477
LC0319481	hCoV-19/USA/WV-CDC-LC0319481/2021	EPI_ISL_5575530
LC0435941	hCoV-19/USA/MN-CDC-LC0435941/2021	EPI_ISL_8263263
LC0435996	hCoV-19/USA/IA-CDC-LC0435996/2021	EPI_ISL_8263363
LC0420822	hCoV-19/USA/VA-CDC-LC0420822/2021	EPI_ISL_8026763
LC0426021	hCoV-19/USA/OH-CDC-LC0426021/2021	EPI_ISL_8027563
LC0335491	hCoV-19/USA/CA-CDC-LC0335491/2021	EPI_ISL_5874484
LC0409303	hCoV-19/USA/WI-CDC-LC0409303/2021	EPI_ISL_7900763
LC0433611	hCoV-19/USA/NV-CDC-LC0433611/2021	EPI_ISL_8154164
LC0434604	hCoV-19/USA/WI-CDC-LC0434604/2021	EPI_ISL_8154064
LC0431011	hCoV-19/USA/NH-CDC-LC0431011/2021	EPI_ISL_8154964
LC0429372	hCoV-19/USA/DC-CDC-LC0429372/2021	EPI_ISL_8155164
LC0430758	hCoV-19/USA/DC-CDC-LC0430758/2021	EPI_ISL_8155764
LC0432456	hCoV-19/USA/NJ-CDC-LC0432456/2021	EPI_ISL_8156764
LC0394597	hCoV-19/USA/MS-CDC-LC0394597/2021	EPI_ISL_7250373
LC0441174	hCoV-19/USA/WI-CDC-LC0441174/2021	EPI_ISL_8362964
LC0440267	hCoV-19/USA/MD-CDC-LC0440267/2021	EPI_ISL_8364964
LC0238242	hCoV-19/USA/FL-CDC-LC0238242/2021	EPI_ISL_4331647
LC0394251	hCoV-19/USA/NC-CDC-LC0394251/2021	EPI_ISL_7250404
LC0456214	hCoV-19/USA/WI-CDC-LC0456214/2021	EPI_ISL_8717963
LC0388888	hCoV-19/USA/WI-CDC-LC0388888/2021	EPI_ISL_7250291
LC0392943	hCoV-19/USA/NM-CDC-LC0392943/2021	EPI_ISL_7244832
LC0320047	hCoV-19/USA/DE-CDC-LC0320047/2021	EPI_ISL_5575087
LC0320268	hCoV-19/USA/NY-CDC-LC0320268/2021	EPI_ISL_5575092
LC0409649	hCoV-19/USA/IN-CDC-LC0409649/2021	EPI_ISL_7903963
LC0427064	hCoV-19/USA/WV-CDC-LC0427064/2021	EPI_ISL_8029324
LC0292720	hCoV-19/USA/NY-CDC-LC0292720/2021	EPI_ISL_5090392
LC0391208	hCoV-19/USA/OK-CDC-LC0391208/2021	EPI_ISL_7245573
LC0319625	hCoV-19/USA/GA-CDC-LC0319625/2021	EPI_ISL_5575653
LC0122760	hCoV-19/USA/FL-CDC-LC0122760/2021	EPI_ISL_4154819
LC0442994	hCoV-19/USA/CT-CDC-LC0442994/2021	EPI_ISL_8469165
LC0184745	hCoV-19/USA/NC-CDC-LC0184745/2021	EPI_ISL_3748080
LC0357124	hCoV-19/USA/PA-CDC-LC0357124/2021	EPI_ISL_6389181
LC0474186	hCoV-19/USA/PA-CDC-LC0474186/2022	EPI_ISL_8981471
LC0409196	hCoV-19/USA/NM-CDC-LC0409196/2021	EPI_ISL_7901963
LC0484837	hCoV-19/USA/NV-CDC-LC0484837/2022	EPI_ISL_9179386
LC0436626	hCoV-19/USA/CA-CDC-LC0436626/2021	EPI_ISL_8264277
LC0421678	hCoV-19/USA/MA-CDC-LC0421678/2021	EPI_ISL_8028063
LC0484965	hCoV-19/USA/WI-CDC-LC0484965/2022	EPI_ISL_9179373
LC0433445	hCoV-19/USA/WI-CDC-LC0433445/2021	EPI_ISL_8153786
LC0484904	hCoV-19/USA/IN-CDC-LC0484904/2022	EPI_ISL_9179363
LC0485150	hCoV-19/USA/MN-CDC-LC0485150/2022	EPI_ISL_9179365
LC0482386	hCoV-19/USA/NV-CDC-LC0482386/2022	EPI_ISL_9179304
LC0485202	hCoV-19/USA/NM-CDC-LC0485202/2022	EPI_ISL_9179322
LC0409939	hCoV-19/USA/MI-CDC-LC0409939/2021	EPI_ISL_7910763
LC0482241	hCoV-19/USA/OK-CDC-LC0482241/2022	EPI_ISL_9178864
LC0482235	hCoV-19/USA/KS-CDC-LC0482235/2022	EPI_ISL_9178877
LC0482158	hCoV-19/USA/KS-CDC-LC0482158/2022	EPI_ISL_9178883
LC0482197	hCoV-19/USA/TX-CDC-LC0482197/2022	EPI_ISL_9178803
LC0482081	hCoV-19/USA/TX-CDC-LC0482081/2022	EPI_ISL_9178838
LC0482084	hCoV-19/USA/TX-CDC-LC0482084/2022	EPI_ISL_9178831
LC0482257	hCoV-19/USA/MN-CDC-LC0482257/2022	EPI_ISL_9178138
LC0481777	hCoV-19/USA/TX-CDC-LC0481777/2022	EPI_ISL_9179491
LC0482851	hCoV-19/USA/OR-CDC-LC0482851/2022	EPI_ISL_9179493
LC0427325	hCoV-19/USA/MO-CDC-LC0427325/2021	EPI_ISL_8028377
LC0482777	hCoV-19/USA/ID-CDC-LC0482777/2022	EPI_ISL_9179499
LC0481597	hCoV-19/USA/NM-CDC-LC0481597/2022	EPI_ISL_9179403
LC0481954	hCoV-19/USA/IA-CDC-LC0481954/2022	EPI_ISL_9178981
LC0482124	hCoV-19/USA/NV-CDC-LC0482124/2022	EPI_ISL_9178936
LC0482149	hCoV-19/USA/NV-CDC-LC0482149/2022	EPI_ISL_9178932
LC0481909	hCoV-19/USA/MN-CDC-LC0481909/2022	EPI_ISL_9178939
LC0429013	hCoV-19/USA/NY-CDC-LC0429013/2021	EPI_ISL_8062863
LC0428692	hCoV-19/USA/NY-CDC-LC0428692/2021	EPI_ISL_8062963
LC0485139	hCoV-19/USA/WI-CDC-LC0485139/2022	EPI_ISL_9180573
LC0482152	hCoV-19/USA/OK-CDC-LC0482152/2022	EPI_ISL_9179595
LC0482568	hCoV-19/USA/CO-CDC-LC0482568/2022	EPI_ISL_9179582
LC0411770	hCoV-19/USA/NY-CDC-LC0411770/2021	EPI_ISL_7912551
LC0483128	hCoV-19/USA/MO-CDC-LC0483128/2022	EPI_ISL_9180530
LC0481614	hCoV-19/USA/NV-CDC-LC0481614/2022	EPI_ISL_9179553
LC0482585	hCoV-19/USA/OK-CDC-LC0482585/2022	EPI_ISL_9180529
LC0481610	hCoV-19/USA/AZ-CDC-LC0481610/2022	EPI_ISL_9179543
LC0481959	hCoV-19/USA/IL-CDC-LC0481959/2022	EPI_ISL_9179577
LC0482028	hCoV-19/USA/NV-CDC-LC0482028/2022	EPI_ISL_9179573
LC0482649	hCoV-19/USA/MT-CDC-LC0482649/2022	EPI_ISL_9181845
LC0483391	hCoV-19/USA/NV-CDC-LC0483391/2022	EPI_ISL_9180505
LC0484149	hCoV-19/USA/VA-CDC-LC0484149/2022	EPI_ISL_9181832
LC0484213	hCoV-19/USA/VA-CDC-LC0484213/2022	EPI_ISL_9181833
LC0483120	hCoV-19/USA/CA-CDC-LC0483120/2022	EPI_ISL_9181839
LC0482593	hCoV-19/USA/MO-CDC-LC0482593/2022	EPI_ISL_9180696
LC0483365	hCoV-19/USA/MO-CDC-LC0483365/2022	EPI_ISL_9180689
LC0483321	hCoV-19/USA/AR-CDC-LC0483321/2022	EPI_ISL_9180684
LC0486104	hCoV-19/USA/AR-CDC-LC0486104/2022	EPI_ISL_9180658
LC0485011	hCoV-19/USA/AZ-CDC-LC0485011/2022	EPI_ISL_9179698
LC0485206	hCoV-19/USA/NV-CDC-LC0485206/2022	EPI_ISL_9179681
LC0485067	hCoV-19/USA/KS-CDC-LC0485067/2022	EPI_ISL_9179688
LC0485153	hCoV-19/USA/UT-CDC-LC0485153/2022	EPI_ISL_9180601
LC0482323	hCoV-19/USA/OR-CDC-LC0482323/2022	EPI_ISL_9180638
LC0481677	hCoV-19/USA/SD-CDC-LC0481677/2022	EPI_ISL_9179654
LC0481983	hCoV-19/USA/NM-CDC-LC0481983/2022	EPI_ISL_9179653
LC0485926	hCoV-19/USA/CO-CDC-LC0485926/2022	EPI_ISL_9180629
LC0425371	hCoV-19/USA/CT-CDC-LC0425371/2021	EPI_ISL_8029314
LC0452193	hCoV-19/USA/TX-CDC-LC0452193/2021	EPI_ISL_8599114
LC0475513	hCoV-19/USA/NJ-CDC-LC0475513/2022	EPI_ISL_8981355
LC0436638	hCoV-19/USA/CA-CDC-LC0436638/2021	EPI_ISL_8264351
LC0482445	hCoV-19/USA/OR-CDC-LC0482445/2022	EPI_ISL_9180780
LC0482433	hCoV-19/USA/WA-CDC-LC0482433/2022	EPI_ISL_9180758
LC0483378	hCoV-19/USA/MO-CDC-LC0483378/2022	EPI_ISL_9180752
LC0484918	hCoV-19/USA/NV-CDC-LC0484918/2022	EPI_ISL_9179773
LC0483401	hCoV-19/USA/CO-CDC-LC0483401/2022	EPI_ISL_9179701
LC0483349	hCoV-19/USA/NV-CDC-LC0483349/2022	EPI_ISL_9180715
LC0483467	hCoV-19/USA/ID-CDC-LC0483467/2022	EPI_ISL_9180712
LC0482559	hCoV-19/USA/MO-CDC-LC0482559/2022	EPI_ISL_9180700
LC0483320	hCoV-19/USA/OK-CDC-LC0483320/2022	EPI_ISL_9180708
LC0482590	hCoV-19/USA/MO-CDC-LC0482590/2022	EPI_ISL_9180707
LC0481724	hCoV-19/USA/WI-CDC-LC0481724/2022	EPI_ISL_9180014
LC0482322	hCoV-19/USA/OR-CDC-LC0482322/2022	EPI_ISL_9180013
LC0481979	hCoV-19/USA/MN-CDC-LC0481979/2022	EPI_ISL_9178589
LC0482169	hCoV-19/USA/AR-CDC-LC0482169/2022	EPI_ISL_9178569
LC0482216	hCoV-19/USA/CO-CDC-LC0482216/2022	EPI_ISL_9178576
LC0482552	hCoV-19/USA/MO-CDC-LC0482552/2022	EPI_ISL_9178573
LC0482427	hCoV-19/USA/CO-CDC-LC0482427/2022	EPI_ISL_9178592
LC0482138	hCoV-19/USA/IL-CDC-LC0482138/2022	EPI_ISL_9178598
LC0485229	hCoV-19/USA/CO-CDC-LC0485229/2022	EPI_ISL_9178596
LC0477948	hCoV-19/USA/MA-CDC-LC0477948/2022	EPI_ISL_9179876
LC0476816	hCoV-19/USA/MA-CDC-LC0476816/2022	EPI_ISL_9180849
LC0476827	hCoV-19/USA/MA-CDC-LC0476827/2022	EPI_ISL_9180847
LC0483437	hCoV-19/USA/WA-CDC-LC0483437/2022	EPI_ISL_9180846
LC0484678	hCoV-19/USA/AZ-CDC-LC0484678/2022	EPI_ISL_9179881
LC0482641	hCoV-19/USA/OK-CDC-LC0482641/2022	EPI_ISL_9180816
LC0484671	hCoV-19/USA/WI-CDC-LC0484671/2022	EPI_ISL_9179829
LC0482925	hCoV-19/USA/OR-CDC-LC0482925/2022	EPI_ISL_9179821
LC0180342	hCoV-19/USA/NC-CDC-LC0180342/2021	EPI_ISL_3747814
LC0794312	hCoV-19/USA/CA-CDC-LC0794312/2022	EPI_ISL_14263808
LC0794322	hCoV-19/USA/CA-CDC-LC0794322/2022	EPI_ISL_14263812
LC0794330	hCoV-19/USA/CA-CDC-LC0794330/2022	EPI_ISL_14263814
LC0794072	hCoV-19/USA/CA-CDC-LC0794072/2022	EPI_ISL_14263819
LC0793939	hCoV-19/USA/CA-CDC-LC0793939/2022	EPI_ISL_14263821
LC0794036	hCoV-19/USA/CA-CDC-LC0794036/2022	EPI_ISL_14263820
LC0793943	hCoV-19/USA/CA-CDC-LC0793943/2022	EPI_ISL_14263823
LC0794142	hCoV-19/USA/CA-CDC-LC0794142/2022	EPI_ISL_14263825
LC0794039	hCoV-19/USA/CA-CDC-LC0794039/2022	EPI_ISL_14263838
LC0794288	hCoV-19/USA/CA-CDC-LC0794288/2022	EPI_ISL_14263842
LC0062489	hCoV-19/USA/VA-CDC-LC0062489/2021	EPI_ISL_2399103
LC0482881	hCoV-19/USA/ID-CDC-LC0482881/2022	EPI_ISL_9179849
LC0477990	hCoV-19/USA/NH-CDC-LC0477990/2022	EPI_ISL_9180835
LC0449055	hCoV-19/USA/NC-CDC-LC0449055/2021	EPI_ISL_8601651
LC0790541	hCoV-19/USA/RI-CDC-LC0790541/2022	EPI_ISL_14264302
LC0790539	hCoV-19/USA/MA-CDC-LC0790539/2022	EPI_ISL_14264307
LC0790042	hCoV-19/USA/NC-CDC-LC0790042/2022	EPI_ISL_14264335
LC0790528	hCoV-19/USA/RI-CDC-LC0790528/2022	EPI_ISL_14264337
LC0790391	hCoV-19/USA/NY-CDC-LC0790391/2022	EPI_ISL_14264341
LC0790178	hCoV-19/USA/NJ-CDC-LC0790178/2022	EPI_ISL_14264349
LC0790058	hCoV-19/USA/NC-CDC-LC0790058/2022	EPI_ISL_14264357
LC0790428	hCoV-19/USA/PA-CDC-LC0790428/2022	EPI_ISL_14264368
LC0790142	hCoV-19/USA/NY-CDC-LC0790142/2022	EPI_ISL_14264366
LC0790144	hCoV-19/USA/PA-CDC-LC0790144/2022	EPI_ISL_14264373
LC0790044	hCoV-19/USA/DC-CDC-LC0790044/2022	EPI_ISL_14264377
LC0789828	hCoV-19/USA/VA-CDC-LC0789828/2022	EPI_ISL_14264387
LC0790077	hCoV-19/USA/MD-CDC-LC0790077/2022	EPI_ISL_14264384
LC0483206	hCoV-19/USA/IA-CDC-LC0483206/2022	EPI_ISL_9179805
LC0483316	hCoV-19/USA/MO-CDC-LC0483316/2022	EPI_ISL_9179801
LC0483192	hCoV-19/USA/WI-CDC-LC0483192/2022	EPI_ISL_9179803
LC0475148	hCoV-19/USA/MI-CDC-LC0475148/2022	EPI_ISL_8980953
LC0411222	hCoV-19/USA/IL-CDC-LC0411222/2021	EPI_ISL_7904333
LC0411642	hCoV-19/USA/OR-CDC-LC0411642/2021	EPI_ISL_7904330
LC0410942	hCoV-19/USA/MO-CDC-LC0410942/2021	EPI_ISL_7904348
LC0410263	hCoV-19/USA/KY-CDC-LC0410263/2021	EPI_ISL_7903015
LC0410261	hCoV-19/USA/KY-CDC-LC0410261/2021	EPI_ISL_7903010
LC0411081	hCoV-19/USA/IL-CDC-LC0411081/2021	EPI_ISL_7904359
LC0409628	hCoV-19/USA/OH-CDC-LC0409628/2021	EPI_ISL_7903029
LC0412892	hCoV-19/USA/IL-CDC-LC0412892/2021	EPI_ISL_7903024
LC0412891	hCoV-19/USA/IL-CDC-LC0412891/2021	EPI_ISL_7903022
LC0411028	hCoV-19/USA/IL-CDC-LC0411028/2021	EPI_ISL_7904367
LC0411039	hCoV-19/USA/NV-CDC-LC0411039/2021	EPI_ISL_7904373
LC0412513	hCoV-19/USA/OH-CDC-LC0412513/2021	EPI_ISL_7903043
LC0409678	hCoV-19/USA/OH-CDC-LC0409678/2021	EPI_ISL_7903051
LC0406283	hCoV-19/USA/TN-CDC-LC0406283/2021	EPI_ISL_7903053
LC0406151	hCoV-19/USA/NH-CDC-LC0406151/2021	EPI_ISL_7903067
LC0412559	hCoV-19/USA/MD-CDC-LC0412559/2021	EPI_ISL_7903060
LC0409840	hCoV-19/USA/KS-CDC-LC0409840/2021	EPI_ISL_7900804
LC0412357	hCoV-19/USA/OH-CDC-LC0412357/2021	EPI_ISL_7903074
LC0410158	hCoV-19/USA/KY-CDC-LC0410158/2021	EPI_ISL_7903896
LC0411283	hCoV-19/USA/WI-CDC-LC0411283/2021	EPI_ISL_7904307
LC0411325	hCoV-19/USA/WI-CDC-LC0411325/2021	EPI_ISL_7904300
LC0411328	hCoV-19/USA/IL-CDC-LC0411328/2021	EPI_ISL_7904312
LC0410830	hCoV-19/USA/IL-CDC-LC0410830/2021	EPI_ISL_7904318
LC0411226	hCoV-19/USA/IN-CDC-LC0411226/2021	EPI_ISL_7904325
LC0411080	hCoV-19/USA/WI-CDC-LC0411080/2021	EPI_ISL_7904320
LC0410799	hCoV-19/USA/IL-CDC-LC0410799/2021	EPI_ISL_7903808
LC0406302	hCoV-19/USA/WV-CDC-LC0406302/2021	EPI_ISL_7903811
LC0410225	hCoV-19/USA/WV-CDC-LC0410225/2021	EPI_ISL_7903826
LC0410724	hCoV-19/USA/NM-CDC-LC0410724/2021	EPI_ISL_7903823
LC0410149	hCoV-19/USA/IN-CDC-LC0410149/2021	EPI_ISL_7903838
LC0411254	hCoV-19/USA/MN-CDC-LC0411254/2021	EPI_ISL_7903831
LC0408688	hCoV-19/USA/WV-CDC-LC0408688/2021	EPI_ISL_7902501
LC0406213	hCoV-19/USA/VA-CDC-LC0406213/2021	EPI_ISL_7902519
LC0408674	hCoV-19/USA/OH-CDC-LC0408674/2021	EPI_ISL_7902511
LC0410266	hCoV-19/USA/IN-CDC-LC0410266/2021	EPI_ISL_7903842
LC0406521	hCoV-19/USA/TN-CDC-LC0406521/2021	EPI_ISL_7902513
LC0409852	hCoV-19/USA/UT-CDC-LC0409852/2021	EPI_ISL_7902527
LC0409851	hCoV-19/USA/UT-CDC-LC0409851/2021	EPI_ISL_7902528
LC0409296	hCoV-19/USA/MN-CDC-LC0409296/2021	EPI_ISL_7902525
LC0409287	hCoV-19/USA/MO-CDC-LC0409287/2021	EPI_ISL_7902537
LC0410228	hCoV-19/USA/KY-CDC-LC0410228/2021	EPI_ISL_7903871
LC0411218	hCoV-19/USA/WI-CDC-LC0411218/2021	EPI_ISL_7904293
LC0406146	hCoV-19/USA/MA-CDC-LC0406146/2021	EPI_ISL_7904291
LC0411431	hCoV-19/USA/IL-CDC-LC0411431/2021	EPI_ISL_7904217
LC0406667	hCoV-19/USA/MA-CDC-LC0406667/2021	EPI_ISL_7904224
LC0406672	hCoV-19/USA/MA-CDC-LC0406672/2021	EPI_ISL_7904222
LC0406666	hCoV-19/USA/MA-CDC-LC0406666/2021	EPI_ISL_7904223
LC0411038	hCoV-19/USA/KS-CDC-LC0411038/2021	EPI_ISL_7904236
LC0406143	hCoV-19/USA/MA-CDC-LC0406143/2021	EPI_ISL_7904247
LC0411160	hCoV-19/USA/WI-CDC-LC0411160/2021	EPI_ISL_7904244
LC0406784	hCoV-19/USA/MA-CDC-LC0406784/2021	EPI_ISL_7904252
LC0406749	hCoV-19/USA/MA-CDC-LC0406749/2021	EPI_ISL_7904254
LC0406817	hCoV-19/USA/ME-CDC-LC0406817/2021	EPI_ISL_7904262
LC0406149	hCoV-19/USA/MA-CDC-LC0406149/2021	EPI_ISL_7904283
LC0408680	hCoV-19/USA/OH-CDC-LC0408680/2021	EPI_ISL_7902439
LC0408690	hCoV-19/USA/OH-CDC-LC0408690/2021	EPI_ISL_7902437
LC0481990	hCoV-19/USA/KS-CDC-LC0481990/2022	EPI_ISL_9178680
LC0408824	hCoV-19/USA/NM-CDC-LC0408824/2021	EPI_ISL_7902455
LC0409956	hCoV-19/USA/WV-CDC-LC0409956/2021	EPI_ISL_7903782
LC0412885	hCoV-19/USA/IL-CDC-LC0412885/2021	EPI_ISL_7903794
LC0409096	hCoV-19/USA/NV-CDC-LC0409096/2021	EPI_ISL_7902479
LC0408660	hCoV-19/USA/IL-CDC-LC0408660/2021	EPI_ISL_7902486
LC0411034	hCoV-19/USA/KS-CDC-LC0411034/2021	EPI_ISL_7904202
LC0410814	hCoV-19/USA/WI-CDC-LC0410814/2021	EPI_ISL_7904200
LC0412580	hCoV-19/USA/CO-CDC-LC0412580/2021	EPI_ISL_7901992
LC0409183	hCoV-19/USA/NM-CDC-LC0409183/2021	EPI_ISL_7900662
LC0412493	hCoV-19/USA/PA-CDC-LC0412493/2021	EPI_ISL_7903703
LC0412259	hCoV-19/USA/MO-CDC-LC0412259/2021	EPI_ISL_7900670
LC0412542	hCoV-19/USA/OH-CDC-LC0412542/2021	EPI_ISL_7903700
LC0412253	hCoV-19/USA/TX-CDC-LC0412253/2021	EPI_ISL_7900685
LC0412880	hCoV-19/USA/WI-CDC-LC0412880/2021	EPI_ISL_7903711
LC0409236	hCoV-19/USA/NM-CDC-LC0409236/2021	EPI_ISL_7900697
LC0406711	hCoV-19/USA/NH-CDC-LC0406711/2021	EPI_ISL_7903737
LC0406719	hCoV-19/USA/NH-CDC-LC0406719/2021	EPI_ISL_7903732
LC0406713	hCoV-19/USA/RI-CDC-LC0406713/2021	EPI_ISL_7903730
LC0408705	hCoV-19/USA/OH-CDC-LC0408705/2021	EPI_ISL_7902417
LC0411238	hCoV-19/USA/WI-CDC-LC0411238/2021	EPI_ISL_7903753
LC0408695	hCoV-19/USA/OH-CDC-LC0408695/2021	EPI_ISL_7902423
LC0408702	hCoV-19/USA/MI-CDC-LC0408702/2021	EPI_ISL_7902427
LC0408692	hCoV-19/USA/PA-CDC-LC0408692/2021	EPI_ISL_7902425
LC0412261	hCoV-19/USA/WI-CDC-LC0412261/2021	EPI_ISL_7901905
LC0412825	hCoV-19/USA/WI-CDC-LC0412825/2021	EPI_ISL_7901907
LC0412216	hCoV-19/USA/WI-CDC-LC0412216/2021	EPI_ISL_7901917
LC0412730	hCoV-19/USA/WI-CDC-LC0412730/2021	EPI_ISL_7901923
LC0412625	hCoV-19/USA/WI-CDC-LC0412625/2021	EPI_ISL_7901925
LC0409159	hCoV-19/USA/NM-CDC-LC0409159/2021	EPI_ISL_7901927
LC0409278	hCoV-19/USA/NM-CDC-LC0409278/2021	EPI_ISL_7901936
LC0409220	hCoV-19/USA/TX-CDC-LC0409220/2021	EPI_ISL_7900618
LC0412731	hCoV-19/USA/WI-CDC-LC0412731/2021	EPI_ISL_7901953
LC0409733	hCoV-19/USA/AZ-CDC-LC0409733/2021	EPI_ISL_7900631
LC0409224	hCoV-19/USA/KS-CDC-LC0409224/2021	EPI_ISL_7900641
LC0473616	hCoV-19/USA/NH-CDC-LC0473616/2022	EPI_ISL_8980950
LC0410408	hCoV-19/USA/WI-CDC-LC0410408/2021	EPI_ISL_7903253
LC0406699	hCoV-19/USA/MA-CDC-LC0406699/2021	EPI_ISL_7903263
LC0410212	hCoV-19/USA/OH-CDC-LC0410212/2021	EPI_ISL_7903270
LC0406066	hCoV-19/USA/MA-CDC-LC0406066/2021	EPI_ISL_7905002
LC0410441	hCoV-19/USA/NE-CDC-LC0410441/2021	EPI_ISL_7902794
LC0410480	hCoV-19/USA/IA-CDC-LC0410480/2021	EPI_ISL_7902799
LC0406141	hCoV-19/USA/RI-CDC-LC0406141/2021	EPI_ISL_7904507
LC0406133	hCoV-19/USA/MA-CDC-LC0406133/2021	EPI_ISL_7904519
LC0406691	hCoV-19/USA/MA-CDC-LC0406691/2021	EPI_ISL_7904517
LC0406701	hCoV-19/USA/RI-CDC-LC0406701/2021	EPI_ISL_7904514
LC0406217	hCoV-19/USA/MA-CDC-LC0406217/2021	EPI_ISL_7904534
LC0794276	hCoV-19/USA/CA-CDC-LC0794276/2022	EPI_ISL_14263698
LC0410326	hCoV-19/USA/WI-CDC-LC0410326/2021	EPI_ISL_7903224
LC0410344	hCoV-19/USA/WI-CDC-LC0410344/2021	EPI_ISL_7903221
LC0410397	hCoV-19/USA/WI-CDC-LC0410397/2021	EPI_ISL_7903235
LC0410400	hCoV-19/USA/WI-CDC-LC0410400/2021	EPI_ISL_7903230
LC0410364	hCoV-19/USA/AZ-CDC-LC0410364/2021	EPI_ISL_7902714
LC0406358	hCoV-19/USA/MD-CDC-LC0406358/2021	EPI_ISL_7902725
LC0409981	hCoV-19/USA/MI-CDC-LC0409981/2021	EPI_ISL_7902729
LC0410516	hCoV-19/USA/NV-CDC-LC0410516/2021	EPI_ISL_7902736
LC0410347	hCoV-19/USA/UT-CDC-LC0410347/2021	EPI_ISL_7902746
LC0410537	hCoV-19/USA/UT-CDC-LC0410537/2021	EPI_ISL_7902744
LC0408489	hCoV-19/USA/IL-CDC-LC0408489/2021	EPI_ISL_7901422
LC0408521	hCoV-19/USA/MO-CDC-LC0408521/2021	EPI_ISL_7901425
LC0795229	hCoV-19/USA/NY-CDC-LC0795229/2022	EPI_ISL_14265406
LC0408443	hCoV-19/USA/IL-CDC-LC0408443/2021	EPI_ISL_7901430
LC0406603	hCoV-19/USA/GA-CDC-LC0406603/2021	EPI_ISL_7901432
LC0408985	hCoV-19/USA/CO-CDC-LC0408985/2021	EPI_ISL_7901446
LC0409519	hCoV-19/USA/IL-CDC-LC0409519/2021	EPI_ISL_7900129
LC0410550	hCoV-19/USA/AZ-CDC-LC0410550/2021	EPI_ISL_7902789
LC0408769	hCoV-19/USA/MN-CDC-LC0408769/2021	EPI_ISL_7900950
LC0795659	hCoV-19/USA/NJ-CDC-LC0795659/2022	EPI_ISL_14265411
LC0410150	hCoV-19/USA/IN-CDC-LC0410150/2021	EPI_ISL_7902706
LC0410148	hCoV-19/USA/IL-CDC-LC0410148/2021	EPI_ISL_7902708
LC0410227	hCoV-19/USA/WV-CDC-LC0410227/2021	EPI_ISL_7902701
LC0406694	hCoV-19/USA/MA-CDC-LC0406694/2021	EPI_ISL_7904458
LC0410679	hCoV-19/USA/UT-CDC-LC0410679/2021	EPI_ISL_7903128
LC0482393	hCoV-19/USA/NV-CDC-LC0482393/2022	EPI_ISL_9179269
LC0411098	hCoV-19/USA/AZ-CDC-LC0411098/2021	EPI_ISL_7903121
LC0411054	hCoV-19/USA/NM-CDC-LC0411054/2021	EPI_ISL_7903138
LC0410686	hCoV-19/USA/NM-CDC-LC0410686/2021	EPI_ISL_7903148
LC0411120	hCoV-19/USA/NM-CDC-LC0411120/2021	EPI_ISL_7903142
LC0484691	hCoV-19/USA/MO-CDC-LC0484691/2022	EPI_ISL_9179228
LC0484955	hCoV-19/USA/MO-CDC-LC0484955/2022	EPI_ISL_9179238
LC0411377	hCoV-19/USA/NV-CDC-LC0411377/2021	EPI_ISL_7904493
LC0411097	hCoV-19/USA/NM-CDC-LC0411097/2021	EPI_ISL_7903160
LC0408608	hCoV-19/USA/NM-CDC-LC0408608/2021	EPI_ISL_7900905
LC0410064	hCoV-19/USA/WV-CDC-LC0410064/2021	EPI_ISL_7903177
LC0411381	hCoV-19/USA/IL-CDC-LC0411381/2021	EPI_ISL_7903170
LC0409057	hCoV-19/USA/NM-CDC-LC0409057/2021	EPI_ISL_7900914
LC0409187	hCoV-19/USA/NM-CDC-LC0409187/2021	EPI_ISL_7900924
LC0409188	hCoV-19/USA/NM-CDC-LC0409188/2021	EPI_ISL_7900927
LC0409254	hCoV-19/USA/NV-CDC-LC0409254/2021	EPI_ISL_7900919
LC0411031	hCoV-19/USA/TX-CDC-LC0411031/2021	EPI_ISL_7903192
LC0408477	hCoV-19/USA/IL-CDC-LC0408477/2021	EPI_ISL_7901343
LC0408540	hCoV-19/USA/IL-CDC-LC0408540/2021	EPI_ISL_7901344
LC0408434	hCoV-19/USA/IA-CDC-LC0408434/2021	EPI_ISL_7901348
LC0408469	hCoV-19/USA/MO-CDC-LC0408469/2021	EPI_ISL_7901349
LC0410534	hCoV-19/USA/NM-CDC-LC0410534/2021	EPI_ISL_7902671
LC0406760	hCoV-19/USA/RI-CDC-LC0406760/2021	EPI_ISL_7902687
LC0482392	hCoV-19/USA/NV-CDC-LC0482392/2022	EPI_ISL_9179248
LC0411033	hCoV-19/USA/NV-CDC-LC0411033/2021	EPI_ISL_7904417
LC0411045	hCoV-19/USA/MO-CDC-LC0411045/2021	EPI_ISL_7904424
LC0409048	hCoV-19/USA/MN-CDC-LC0409048/2021	EPI_ISL_7901392
LC0406218	hCoV-19/USA/PA-CDC-LC0406218/2021	EPI_ISL_7904433
LC0410885	hCoV-19/USA/TX-CDC-LC0410885/2021	EPI_ISL_7904435
LC0410854	hCoV-19/USA/CA-CDC-LC0410854/2021	EPI_ISL_7904437
LC0411386	hCoV-19/USA/IL-CDC-LC0411386/2021	EPI_ISL_7903107
LC0411393	hCoV-19/USA/NV-CDC-LC0411393/2021	EPI_ISL_7903113
LC0406131	hCoV-19/USA/MA-CDC-LC0406131/2021	EPI_ISL_7904448
LC0411052	hCoV-19/USA/NM-CDC-LC0411052/2021	EPI_ISL_7903118
LC0410768	hCoV-19/USA/AZ-CDC-LC0410768/2021	EPI_ISL_7904440
LC0409122	hCoV-19/USA/NM-CDC-LC0409122/2021	EPI_ISL_7900893
LC0410837	hCoV-19/USA/MN-CDC-LC0410837/2021	EPI_ISL_7903935
LC0410554	hCoV-19/USA/TX-CDC-LC0410554/2021	EPI_ISL_7902609
LC0485071	hCoV-19/USA/KS-CDC-LC0485071/2022	EPI_ISL_9179204
LC0410777	hCoV-19/USA/AZ-CDC-LC0410777/2021	EPI_ISL_7903940
LC0410646	hCoV-19/USA/IN-CDC-LC0410646/2021	EPI_ISL_7902629
LC0410413	hCoV-19/USA/IL-CDC-LC0410413/2021	EPI_ISL_7902626
LC0481739	hCoV-19/USA/WI-CDC-LC0481739/2022	EPI_ISL_9178785
LC0410378	hCoV-19/USA/IL-CDC-LC0410378/2021	EPI_ISL_7902639
LC0410416	hCoV-19/USA/IL-CDC-LC0410416/2021	EPI_ISL_7902631
LC0410342	hCoV-19/USA/IL-CDC-LC0410342/2021	EPI_ISL_7902634
LC0481917	hCoV-19/USA/NV-CDC-LC0481917/2022	EPI_ISL_9178769
LC0406680	hCoV-19/USA/RI-CDC-LC0406680/2021	EPI_ISL_7903985
LC0406648	hCoV-19/USA/RI-CDC-LC0406648/2021	EPI_ISL_7903999
LC0409310	hCoV-19/USA/UT-CDC-LC0409310/2021	EPI_ISL_7901337
LC0408442	hCoV-19/USA/IL-CDC-LC0408442/2021	EPI_ISL_7900812
LC0408407	hCoV-19/USA/MO-CDC-LC0408407/2021	EPI_ISL_7900862
LC0408637	hCoV-19/USA/WI-CDC-LC0408637/2021	EPI_ISL_7900879
LC0410269	hCoV-19/USA/WV-CDC-LC0410269/2021	EPI_ISL_7903909
LC0408615	hCoV-19/USA/IL-CDC-LC0408615/2021	EPI_ISL_7900871
LC0408506	hCoV-19/USA/WI-CDC-LC0408506/2021	EPI_ISL_7900875
LC0409058	hCoV-19/USA/NM-CDC-LC0409058/2021	EPI_ISL_7900888
LC0408364	hCoV-19/USA/WI-CDC-LC0408364/2021	EPI_ISL_7900883
LC0410096	hCoV-19/USA/KY-CDC-LC0410096/2021	EPI_ISL_7903917
LC0408428	hCoV-19/USA/IA-CDC-LC0408428/2021	EPI_ISL_7900886
LC0408593	hCoV-19/USA/NM-CDC-LC0408593/2021	EPI_ISL_7900887
LC0410623	hCoV-19/USA/IL-CDC-LC0410623/2021	EPI_ISL_7903488
LC0482195	hCoV-19/USA/TX-CDC-LC0482195/2022	EPI_ISL_9178733
LC0410368	hCoV-19/USA/NV-CDC-LC0410368/2021	EPI_ISL_7902168
LC0410332	hCoV-19/USA/WI-CDC-LC0410332/2021	EPI_ISL_7903486
LC0410589	hCoV-19/USA/NV-CDC-LC0410589/2021	EPI_ISL_7902160
LC0410422	hCoV-19/USA/IN-CDC-LC0410422/2021	EPI_ISL_7903496
LC0412212	hCoV-19/USA/NM-CDC-LC0412212/2021	EPI_ISL_7902165
LC0412680	hCoV-19/USA/TX-CDC-LC0412680/2021	EPI_ISL_7902178
LC0412586	hCoV-19/USA/MN-CDC-LC0412586/2021	EPI_ISL_7902172
LC0412589	hCoV-19/USA/MN-CDC-LC0412589/2021	EPI_ISL_7902176
LC0412797	hCoV-19/USA/WI-CDC-LC0412797/2021	EPI_ISL_7902197
LC0410912	hCoV-19/USA/AR-CDC-LC0410912/2021	EPI_ISL_7904738
LC0482234	hCoV-19/USA/KS-CDC-LC0482234/2022	EPI_ISL_9178730
LC0409378	hCoV-19/USA/NM-CDC-LC0409378/2021	EPI_ISL_7900374
LC0411056	hCoV-19/USA/AZ-CDC-LC0411056/2021	EPI_ISL_7903408
LC0411018	hCoV-19/USA/AR-CDC-LC0411018/2021	EPI_ISL_7904733
LC0411073	hCoV-19/USA/AZ-CDC-LC0411073/2021	EPI_ISL_7903403
LC0409718	hCoV-19/USA/NV-CDC-LC0409718/2021	EPI_ISL_7900385
LC0411151	hCoV-19/USA/OK-CDC-LC0411151/2021	EPI_ISL_7904745
LC0409567	hCoV-19/USA/WA-CDC-LC0409567/2021	EPI_ISL_7900381
LC0409717	hCoV-19/USA/NV-CDC-LC0409717/2021	EPI_ISL_7900384
LC0410985	hCoV-19/USA/NM-CDC-LC0410985/2021	EPI_ISL_7904758
LC0482097	hCoV-19/USA/NV-CDC-LC0482097/2022	EPI_ISL_9178764
LC0409167	hCoV-19/USA/CO-CDC-LC0409167/2021	EPI_ISL_7902105
LC0412914	hCoV-19/USA/NM-CDC-LC0412914/2021	EPI_ISL_7903438
LC0412915	hCoV-19/USA/NM-CDC-LC0412915/2021	EPI_ISL_7903436
LC0411091	hCoV-19/USA/AZ-CDC-LC0411091/2021	EPI_ISL_7903430
LC0412919	hCoV-19/USA/NM-CDC-LC0412919/2021	EPI_ISL_7903447
LC0409828	hCoV-19/USA/TX-CDC-LC0409828/2021	EPI_ISL_7902126
LC0409170	hCoV-19/USA/MN-CDC-LC0409170/2021	EPI_ISL_7902129
LC0406757	hCoV-19/USA/RI-CDC-LC0406757/2021	EPI_ISL_7903453
LC0411261	hCoV-19/USA/TX-CDC-LC0411261/2021	EPI_ISL_7902138
LC0406382	hCoV-19/USA/MD-CDC-LC0406382/2021	EPI_ISL_7903478
LC0406380	hCoV-19/USA/DE-CDC-LC0406380/2021	EPI_ISL_7903470
LC0412784	hCoV-19/USA/TX-CDC-LC0412784/2021	EPI_ISL_7902141
LC0412616	hCoV-19/USA/NM-CDC-LC0412616/2021	EPI_ISL_7902143
LC0408866	hCoV-19/USA/MN-CDC-LC0408866/2021	EPI_ISL_7901622
LC0410499	hCoV-19/USA/IN-CDC-LC0410499/2021	EPI_ISL_7902955
LC0410323	hCoV-19/USA/IN-CDC-LC0410323/2021	EPI_ISL_7902953
LC0481776	hCoV-19/USA/OK-CDC-LC0481776/2022	EPI_ISL_9178715
LC0408949	hCoV-19/USA/NM-CDC-LC0408949/2021	EPI_ISL_7901636
LC0406282	hCoV-19/USA/SC-CDC-LC0406282/2021	EPI_ISL_7902968
LC0408721	hCoV-19/USA/WV-CDC-LC0408721/2021	EPI_ISL_7901632
LC0409000	hCoV-19/USA/CO-CDC-LC0409000/2021	EPI_ISL_7901649
LC0435750	hCoV-19/USA/KY-CDC-LC0435750/2021	EPI_ISL_8263764
LC0409003	hCoV-19/USA/KS-CDC-LC0409003/2021	EPI_ISL_7901646
LC0408999	hCoV-19/USA/CO-CDC-LC0408999/2021	EPI_ISL_7901651
LC0440713	hCoV-19/USA/KS-CDC-LC0440713/2021	EPI_ISL_8362264
LC0411260	hCoV-19/USA/KS-CDC-LC0411260/2021	EPI_ISL_7904704
LC0408596	hCoV-19/USA/AZ-CDC-LC0408596/2021	EPI_ISL_7901670
LC0412411	hCoV-19/USA/MN-CDC-LC0412411/2021	EPI_ISL_7901687
LC0412609	hCoV-19/USA/MN-CDC-LC0412609/2021	EPI_ISL_7901694
LC0412481	hCoV-19/USA/IL-CDC-LC0412481/2021	EPI_ISL_7902901
LC0436827	hCoV-19/USA/AR-CDC-LC0436827/2021	EPI_ISL_8263164
LC0412326	hCoV-19/USA/IN-CDC-LC0412326/2021	EPI_ISL_7902923
LC0412322	hCoV-19/USA/IN-CDC-LC0412322/2021	EPI_ISL_7902927
LC0412325	hCoV-19/USA/IN-CDC-LC0412325/2021	EPI_ISL_7902920
LC0412333	hCoV-19/USA/PA-CDC-LC0412333/2021	EPI_ISL_7902935
LC0412760	hCoV-19/USA/CO-CDC-LC0412760/2021	EPI_ISL_7901608
LC0412344	hCoV-19/USA/IN-CDC-LC0412344/2021	EPI_ISL_7902930
LC0412323	hCoV-19/USA/IN-CDC-LC0412323/2021	EPI_ISL_7902932
LC0409314	hCoV-19/USA/WI-CDC-LC0409314/2021	EPI_ISL_7901602
LC0412433	hCoV-19/USA/TX-CDC-LC0412433/2021	EPI_ISL_7902032
LC0412430	hCoV-19/USA/TX-CDC-LC0412430/2021	EPI_ISL_7902041
LC0412503	hCoV-19/USA/MI-CDC-LC0412503/2021	EPI_ISL_7903373
LC0411139	hCoV-19/USA/AZ-CDC-LC0411139/2021	EPI_ISL_7903376
LC0412593	hCoV-19/USA/TX-CDC-LC0412593/2021	EPI_ISL_7902045
LC0412211	hCoV-19/USA/NM-CDC-LC0412211/2021	EPI_ISL_7902044
LC0412425	hCoV-19/USA/NV-CDC-LC0412425/2021	EPI_ISL_7902050
LC0411072	hCoV-19/USA/AZ-CDC-LC0411072/2021	EPI_ISL_7903395
LC0412413	hCoV-19/USA/CO-CDC-LC0412413/2021	EPI_ISL_7902074
LC0406410	hCoV-19/USA/CT-CDC-LC0406410/2021	EPI_ISL_7905102
LC0409250	hCoV-19/USA/MN-CDC-LC0409250/2021	EPI_ISL_7902077
LC0406419	hCoV-19/USA/CT-CDC-LC0406419/2021	EPI_ISL_7905118
LC0483145	hCoV-19/USA/IA-CDC-LC0483145/2022	EPI_ISL_9180199
LC0412653	hCoV-19/USA/UT-CDC-LC0412653/2021	EPI_ISL_7902086
LC0409826	hCoV-19/USA/AR-CDC-LC0409826/2021	EPI_ISL_7902096
LC0409835	hCoV-19/USA/MO-CDC-LC0409835/2021	EPI_ISL_7902091
LC0406341	hCoV-19/USA/VA-CDC-LC0406341/2021	EPI_ISL_7904618
LC0408964	hCoV-19/USA/KS-CDC-LC0408964/2021	EPI_ISL_7900258
LC0483330	hCoV-19/USA/OK-CDC-LC0483330/2022	EPI_ISL_9180196
LC0409681	hCoV-19/USA/OH-CDC-LC0409681/2021	EPI_ISL_7904614
LC0406330	hCoV-19/USA/DC-CDC-LC0406330/2021	EPI_ISL_7904620
LC0410208	hCoV-19/USA/OH-CDC-LC0410208/2021	EPI_ISL_7903308
LC0409725	hCoV-19/USA/MO-CDC-LC0409725/2021	EPI_ISL_7900275
LC0481964	hCoV-19/USA/AZ-CDC-LC0481964/2022	EPI_ISL_9180186
LC0409038	hCoV-19/USA/KS-CDC-LC0409038/2021	EPI_ISL_7900279
LC0483442	hCoV-19/USA/OR-CDC-LC0483442/2022	EPI_ISL_9180190
LC0409612	hCoV-19/USA/NV-CDC-LC0409612/2021	EPI_ISL_7900287
LC0406367	hCoV-19/USA/CT-CDC-LC0406367/2021	EPI_ISL_7904645
LC0406411	hCoV-19/USA/CT-CDC-LC0406411/2021	EPI_ISL_7904642
LC0410251	hCoV-19/USA/OH-CDC-LC0410251/2021	EPI_ISL_7903315
LC0412362	hCoV-19/USA/IN-CDC-LC0412362/2021	EPI_ISL_7903324
LC0406352	hCoV-19/USA/CT-CDC-LC0406352/2021	EPI_ISL_7904659
LC0409453	hCoV-19/USA/NE-CDC-LC0409453/2021	EPI_ISL_7900293
LC0410398	hCoV-19/USA/WI-CDC-LC0410398/2021	EPI_ISL_7903336
LC0412393	hCoV-19/USA/WA-CDC-LC0412393/2021	EPI_ISL_7903339
LC0412420	hCoV-19/USA/NV-CDC-LC0412420/2021	EPI_ISL_7902006
LC0412778	hCoV-19/USA/TX-CDC-LC0412778/2021	EPI_ISL_7902008
LC0406126	hCoV-19/USA/MA-CDC-LC0406126/2021	EPI_ISL_7902001
LC0412861	hCoV-19/USA/WV-CDC-LC0412861/2021	EPI_ISL_7903346
LC0410349	hCoV-19/USA/AZ-CDC-LC0410349/2021	EPI_ISL_7903349
LC0410433	hCoV-19/USA/AZ-CDC-LC0410433/2021	EPI_ISL_7903341
LC0410518	hCoV-19/USA/AZ-CDC-LC0410518/2021	EPI_ISL_7903358
LC0411363	hCoV-19/USA/NV-CDC-LC0411363/2021	EPI_ISL_7903356
LC0412309	hCoV-19/USA/TX-CDC-LC0412309/2021	EPI_ISL_7902028
LC0410652	hCoV-19/USA/IL-CDC-LC0410652/2021	EPI_ISL_7903353
LC0406795	hCoV-19/USA/MA-CDC-LC0406795/2021	EPI_ISL_7903351
LC0412474	hCoV-19/USA/KY-CDC-LC0412474/2021	EPI_ISL_7902838
LC0412332	hCoV-19/USA/IN-CDC-LC0412332/2021	EPI_ISL_7902831
LC0412476	hCoV-19/USA/KY-CDC-LC0412476/2021	EPI_ISL_7902841
LC0412555	hCoV-19/USA/KY-CDC-LC0412555/2021	EPI_ISL_7902858
LC0412708	hCoV-19/USA/WI-CDC-LC0412708/2021	EPI_ISL_7902876
LC0408973	hCoV-19/USA/NM-CDC-LC0408973/2021	EPI_ISL_7901552
LC0408787	hCoV-19/USA/NM-CDC-LC0408787/2021	EPI_ISL_7901557
LC0409541	hCoV-19/USA/MO-CDC-LC0409541/2021	EPI_ISL_7900238
LC0409504	hCoV-19/USA/NV-CDC-LC0409504/2021	EPI_ISL_7900230
LC0409382	hCoV-19/USA/NV-CDC-LC0409382/2021	EPI_ISL_7900247
LC0409673	hCoV-19/USA/OH-CDC-LC0409673/2021	EPI_ISL_7904602
LC0409218	hCoV-19/USA/WI-CDC-LC0409218/2021	EPI_ISL_7901570
LC0406398	hCoV-19/USA/CT-CDC-LC0406398/2021	EPI_ISL_7905062
LC0408720	hCoV-19/USA/WV-CDC-LC0408720/2021	EPI_ISL_7902805
LC0410259	hCoV-19/USA/OH-CDC-LC0410259/2021	EPI_ISL_7902803
LC0410513	hCoV-19/USA/NM-CDC-LC0410513/2021	EPI_ISL_7902801
LC0409689	hCoV-19/USA/KY-CDC-LC0409689/2021	EPI_ISL_7902811
LC0412479	hCoV-19/USA/IN-CDC-LC0412479/2021	EPI_ISL_7902827
LC0412469	hCoV-19/USA/KY-CDC-LC0412469/2021	EPI_ISL_7902829
LC0409696	hCoV-19/USA/WV-CDC-LC0409696/2021	EPI_ISL_7902821
LC0412343	hCoV-19/USA/IN-CDC-LC0412343/2021	EPI_ISL_7902823
LC0481086	hCoV-19/USA/MA-CDC-LC0481086/2022	EPI_ISL_9186468
LC0483107	hCoV-19/USA/ID-CDC-LC0483107/2022	EPI_ISL_9186469
LC0410689	hCoV-19/USA/AZ-CDC-LC0410689/2021	EPI_ISL_7904108
LC0408736	hCoV-19/USA/ID-CDC-LC0408736/2021	EPI_ISL_7904110
LC0411027	hCoV-19/USA/AZ-CDC-LC0411027/2021	EPI_ISL_7904125
LC0406682	hCoV-19/USA/MA-CDC-LC0406682/2021	EPI_ISL_7904129
LC0406139	hCoV-19/USA/RI-CDC-LC0406139/2021	EPI_ISL_7904137
LC0411182	hCoV-19/USA/IA-CDC-LC0411182/2021	EPI_ISL_7904140
LC0410815	hCoV-19/USA/IL-CDC-LC0410815/2021	EPI_ISL_7904169
LC0411233	hCoV-19/USA/WI-CDC-LC0411233/2021	EPI_ISL_7904164
LC0412896	hCoV-19/USA/WI-CDC-LC0412896/2021	EPI_ISL_7903643
LC0412699	hCoV-19/USA/NV-CDC-LC0412699/2021	EPI_ISL_7902310
LC0412697	hCoV-19/USA/NV-CDC-LC0412697/2021	EPI_ISL_7902312
LC0412549	hCoV-19/USA/KY-CDC-LC0412549/2021	EPI_ISL_7903645
LC0412550	hCoV-19/USA/KY-CDC-LC0412550/2021	EPI_ISL_7903648
LC0411048	hCoV-19/USA/CA-CDC-LC0411048/2021	EPI_ISL_7904970
LC0409626	hCoV-19/USA/OH-CDC-LC0409626/2021	EPI_ISL_7903658
LC0412422	hCoV-19/USA/NV-CDC-LC0412422/2021	EPI_ISL_7902325
LC0412434	hCoV-19/USA/MO-CDC-LC0412434/2021	EPI_ISL_7902328
LC0412831	hCoV-19/USA/UT-CDC-LC0412831/2021	EPI_ISL_7902320
LC0411069	hCoV-19/USA/NV-CDC-LC0411069/2021	EPI_ISL_7902332
LC0410780	hCoV-19/USA/UT-CDC-LC0410780/2021	EPI_ISL_7903663
LC0412435	hCoV-19/USA/MO-CDC-LC0412435/2021	EPI_ISL_7902337
LC0122736	hCoV-19/USA/FL-CDC-LC0122736/2021	EPI_ISL_4154959
LC0410778	hCoV-19/USA/AZ-CDC-LC0410778/2021	EPI_ISL_7903660
LC0409945	hCoV-19/USA/OH-CDC-LC0409945/2021	EPI_ISL_7903676
LC0483926	hCoV-19/USA/WA-CDC-LC0483926/2022	EPI_ISL_9186433
LC0410497	hCoV-19/USA/WI-CDC-LC0410497/2021	EPI_ISL_7902356
LC0410276	hCoV-19/USA/MO-CDC-LC0410276/2021	EPI_ISL_7902351
LC0484622	hCoV-19/USA/TX-CDC-LC0484622/2022	EPI_ISL_9186438
LC0410189	hCoV-19/USA/IL-CDC-LC0410189/2021	EPI_ISL_7902353
LC0410693	hCoV-19/USA/AZ-CDC-LC0410693/2021	EPI_ISL_7903695
LC0412774	hCoV-19/USA/NM-CDC-LC0412774/2021	EPI_ISL_7902370
LC0483929	hCoV-19/USA/WA-CDC-LC0483929/2022	EPI_ISL_9186460
LC0409120	hCoV-19/USA/NM-CDC-LC0409120/2021	EPI_ISL_7900532
LC0408816	hCoV-19/USA/WI-CDC-LC0408816/2021	EPI_ISL_7900534
LC0406532	hCoV-19/USA/SC-CDC-LC0406532/2021	EPI_ISL_7904906
LC0409179	hCoV-19/USA/IA-CDC-LC0409179/2021	EPI_ISL_7901876
LC0409333	hCoV-19/USA/IL-CDC-LC0409333/2021	EPI_ISL_7900562
LC0409741	hCoV-19/USA/IL-CDC-LC0409741/2021	EPI_ISL_7900561
LC0477410	hCoV-19/USA/CT-CDC-LC0477410/2022	EPI_ISL_9182098
LC0410606	hCoV-19/USA/NV-CDC-LC0410606/2021	EPI_ISL_7903609
LC0409417	hCoV-19/USA/IL-CDC-LC0409417/2021	EPI_ISL_7900583
LC0409367	hCoV-19/USA/WI-CDC-LC0409367/2021	EPI_ISL_7900582
LC0410575	hCoV-19/USA/NM-CDC-LC0410575/2021	EPI_ISL_7903626
LC0409746	hCoV-19/USA/WI-CDC-LC0409746/2021	EPI_ISL_7900591
LC0409421	hCoV-19/USA/KY-CDC-LC0409421/2021	EPI_ISL_7903633
LC0412424	hCoV-19/USA/NV-CDC-LC0412424/2021	EPI_ISL_7902303
LC0411136	hCoV-19/USA/CA-CDC-LC0411136/2021	EPI_ISL_7904057
LC0410807	hCoV-19/USA/NM-CDC-LC0410807/2021	EPI_ISL_7904069
LC0410790	hCoV-19/USA/WI-CDC-LC0410790/2021	EPI_ISL_7904075
LC0411164	hCoV-19/USA/WI-CDC-LC0411164/2021	EPI_ISL_7904077
LC0408918	hCoV-19/USA/WI-CDC-LC0408918/2021	EPI_ISL_7901817
LC0408411	hCoV-19/USA/NM-CDC-LC0408411/2021	EPI_ISL_7901810
LC0484623	hCoV-19/USA/IL-CDC-LC0484623/2022	EPI_ISL_9186420
LC0482316	hCoV-19/USA/OR-CDC-LC0482316/2022	EPI_ISL_9182065
LC0408921	hCoV-19/USA/WI-CDC-LC0408921/2021	EPI_ISL_7901827
LC0408982	hCoV-19/USA/WI-CDC-LC0408982/2021	EPI_ISL_7901822
LC0794282	hCoV-19/USA/CA-CDC-LC0794282/2022	EPI_ISL_14263700
LC0408857	hCoV-19/USA/WI-CDC-LC0408857/2021	EPI_ISL_7901838
LC0408406	hCoV-19/USA/IL-CDC-LC0408406/2021	EPI_ISL_7900515
LC0408920	hCoV-19/USA/WI-CDC-LC0408920/2021	EPI_ISL_7901841
LC0412566	hCoV-19/USA/WI-CDC-LC0412566/2021	EPI_ISL_7902289
LC0412950	hCoV-19/USA/NM-CDC-LC0412950/2021	EPI_ISL_7902281
LC0406663	hCoV-19/USA/MA-CDC-LC0406663/2021	EPI_ISL_7904007
LC0406639	hCoV-19/USA/NH-CDC-LC0406639/2021	EPI_ISL_7904009
LC0406640	hCoV-19/USA/NH-CDC-LC0406640/2021	EPI_ISL_7904001
LC0406655	hCoV-19/USA/NH-CDC-LC0406655/2021	EPI_ISL_7904012
LC0406650	hCoV-19/USA/MA-CDC-LC0406650/2021	EPI_ISL_7904029
LC0406815	hCoV-19/USA/MA-CDC-LC0406815/2021	EPI_ISL_7904032
LC0406651	hCoV-19/USA/MA-CDC-LC0406651/2021	EPI_ISL_7904042
LC0410502	hCoV-19/USA/IL-CDC-LC0410502/2021	EPI_ISL_7903529
LC0406191	hCoV-19/USA/SC-CDC-LC0406191/2021	EPI_ISL_7904853
LC0410684	hCoV-19/USA/AZ-CDC-LC0410684/2021	EPI_ISL_7903527
LC0794237	hCoV-19/USA/CA-CDC-LC0794237/2022	EPI_ISL_14263710
LC0412590	hCoV-19/USA/CO-CDC-LC0412590/2021	EPI_ISL_7902201
LC0406737	hCoV-19/USA/RI-CDC-LC0406737/2021	EPI_ISL_7903534
LC0411387	hCoV-19/USA/IL-CDC-LC0411387/2021	EPI_ISL_7902206
LC0410535	hCoV-19/USA/NV-CDC-LC0410535/2021	EPI_ISL_7902219
LC0411094	hCoV-19/USA/AZ-CDC-LC0411094/2021	EPI_ISL_7903548
LC0410384	hCoV-19/USA/NM-CDC-LC0410384/2021	EPI_ISL_7903540
LC0412345	hCoV-19/USA/OH-CDC-LC0412345/2021	EPI_ISL_7902224
LC0412421	hCoV-19/USA/NV-CDC-LC0412421/2021	EPI_ISL_7902229
LC0393501	hCoV-19/USA/RI-CDC-LC0393501/2021	EPI_ISL_7245985
LC0410405	hCoV-19/USA/IL-CDC-LC0410405/2021	EPI_ISL_7903565
LC0410504	hCoV-19/USA/IL-CDC-LC0410504/2021	EPI_ISL_7903568
LC0410503	hCoV-19/USA/IL-CDC-LC0410503/2021	EPI_ISL_7903560
LC0412494	hCoV-19/USA/WV-CDC-LC0412494/2021	EPI_ISL_7902240
LC0412657	hCoV-19/USA/NM-CDC-LC0412657/2021	EPI_ISL_7902256
LC0412561	hCoV-19/USA/NM-CDC-LC0412561/2021	EPI_ISL_7902258
LC0412951	hCoV-19/USA/NM-CDC-LC0412951/2021	EPI_ISL_7902259
LC0412660	hCoV-19/USA/NM-CDC-LC0412660/2021	EPI_ISL_7902253
LC0410853	hCoV-19/USA/WI-CDC-LC0410853/2021	EPI_ISL_7901741
LC0410850	hCoV-19/USA/NM-CDC-LC0410850/2021	EPI_ISL_7901750
LC0486027	hCoV-19/USA/IL-CDC-LC0486027/2022	EPI_ISL_9187083
LC0486134	hCoV-19/USA/TX-CDC-LC0486134/2022	EPI_ISL_9187086
LC0409443	hCoV-19/USA/IL-CDC-LC0409443/2021	EPI_ISL_7900448
LC0409373	hCoV-19/USA/IL-CDC-LC0409373/2021	EPI_ISL_7900443
LC0409488	hCoV-19/USA/WI-CDC-LC0409488/2021	EPI_ISL_7900445
LC0409645	hCoV-19/USA/OH-CDC-LC0409645/2021	EPI_ISL_7904803
LC0409202	hCoV-19/USA/WI-CDC-LC0409202/2021	EPI_ISL_7900447
LC0409641	hCoV-19/USA/OH-CDC-LC0409641/2021	EPI_ISL_7904801
LC0408405	hCoV-19/USA/IL-CDC-LC0408405/2021	EPI_ISL_7900465
LC0409089	hCoV-19/USA/NM-CDC-LC0409089/2021	EPI_ISL_7900468
LC0411268	hCoV-19/USA/IN-CDC-LC0411268/2021	EPI_ISL_7903500
LC0410524	hCoV-19/USA/WI-CDC-LC0410524/2021	EPI_ISL_7903510
LC0408430	hCoV-19/USA/IA-CDC-LC0408430/2021	EPI_ISL_7900483
LC0486172	hCoV-19/USA/TX-CDC-LC0486172/2022	EPI_ISL_9187077
LC0485457	hCoV-19/USA/CO-CDC-LC0485457/2022	EPI_ISL_9187011
LC0486106	hCoV-19/USA/CO-CDC-LC0486106/2022	EPI_ISL_9187014
LC0412608	hCoV-19/USA/MN-CDC-LC0412608/2021	EPI_ISL_7901706
LC0412759	hCoV-19/USA/CO-CDC-LC0412759/2021	EPI_ISL_7901709
LC0408452	hCoV-19/USA/AZ-CDC-LC0408452/2021	EPI_ISL_7901713
LC0485444	hCoV-19/USA/AR-CDC-LC0485444/2022	EPI_ISL_9187009
LC0485558	hCoV-19/USA/CO-CDC-LC0485558/2022	EPI_ISL_9187003
LC0412611	hCoV-19/USA/CO-CDC-LC0412611/2021	EPI_ISL_7901711
LC0412713	hCoV-19/USA/MN-CDC-LC0412713/2021	EPI_ISL_7901720
LC0410675	hCoV-19/USA/WI-CDC-LC0410675/2021	EPI_ISL_7901729
LC0412604	hCoV-19/USA/NM-CDC-LC0412604/2021	EPI_ISL_7901722
LC0485583	hCoV-19/USA/IL-CDC-LC0485583/2022	EPI_ISL_9187004
LC0410851	hCoV-19/USA/WI-CDC-LC0410851/2021	EPI_ISL_7901739
LC0410717	hCoV-19/USA/WI-CDC-LC0410717/2021	EPI_ISL_7901734
LC0485447	hCoV-19/USA/IL-CDC-LC0485447/2022	EPI_ISL_9187032
LC0485966	hCoV-19/USA/IL-CDC-LC0485966/2022	EPI_ISL_9187033
LC0485868	hCoV-19/USA/IL-CDC-LC0485868/2022	EPI_ISL_9187031
LC0485483	hCoV-19/USA/NV-CDC-LC0485483/2022	EPI_ISL_9187035
LC0486173	hCoV-19/USA/IL-CDC-LC0486173/2022	EPI_ISL_9187029
LC0485661	hCoV-19/USA/TX-CDC-LC0485661/2022	EPI_ISL_9187028
LC0485802	hCoV-19/USA/AR-CDC-LC0485802/2022	EPI_ISL_9187021
LC0481809	hCoV-19/USA/ID-CDC-LC0481809/2022	EPI_ISL_9182149
LC0478017	hCoV-19/USA/RI-CDC-LC0478017/2022	EPI_ISL_9182118
LC0478019	hCoV-19/USA/RI-CDC-LC0478019/2022	EPI_ISL_9182119
LC0428218	hCoV-19/USA/IL-CDC-LC0428218/2021	EPI_ISL_8062564
LC0482697	hCoV-19/USA/ID-CDC-LC0482697/2022	EPI_ISL_9182104
LC0477993	hCoV-19/USA/RI-CDC-LC0477993/2022	EPI_ISL_9182135
LC0484141	hCoV-19/USA/WA-CDC-LC0484141/2022	EPI_ISL_9182337
LC0482449	hCoV-19/USA/MT-CDC-LC0482449/2022	EPI_ISL_9182338
LC0483628	hCoV-19/USA/ID-CDC-LC0483628/2022	EPI_ISL_9182325
LC0484279	hCoV-19/USA/WA-CDC-LC0484279/2022	EPI_ISL_9182326
LC0483784	hCoV-19/USA/VA-CDC-LC0483784/2022	EPI_ISL_9181891
LC0483579	hCoV-19/USA/NC-CDC-LC0483579/2022	EPI_ISL_9181893
LC0483109	hCoV-19/USA/CA-CDC-LC0483109/2022	EPI_ISL_9181859
LC0410391	hCoV-19/USA/NM-CDC-LC0410391/2021	EPI_ISL_7910859
LC0485807	hCoV-19/USA/OK-CDC-LC0485807/2022	EPI_ISL_9187131
LC0477088	hCoV-19/USA/VA-CDC-LC0477088/2022	EPI_ISL_9187112
LC0485917	hCoV-19/USA/CO-CDC-LC0485917/2022	EPI_ISL_9187107
LC0485914	hCoV-19/USA/AR-CDC-LC0485914/2022	EPI_ISL_9187104
LC0417449	hCoV-19/USA/OR-CDC-LC0417449/2021	EPI_ISL_7773307
LC0406401	hCoV-19/USA/CT-CDC-LC0406401/2021	EPI_ISL_7905012
LC0477336	hCoV-19/USA/OH-CDC-LC0477336/2022	EPI_ISL_9182282
LC0477358	hCoV-19/USA/CT-CDC-LC0477358/2022	EPI_ISL_9182299
LC0478120	hCoV-19/USA/NH-CDC-LC0478120/2022	EPI_ISL_9182240
LC0477991	hCoV-19/USA/NH-CDC-LC0477991/2022	EPI_ISL_9182241
LC0477992	hCoV-19/USA/NH-CDC-LC0477992/2022	EPI_ISL_9182238
LC0478122	hCoV-19/USA/NH-CDC-LC0478122/2022	EPI_ISL_9182239
LC0477391	hCoV-19/USA/CT-CDC-LC0477391/2022	EPI_ISL_9182258
LC0477668	hCoV-19/USA/VA-CDC-LC0477668/2022	EPI_ISL_9182247
LC0483528	hCoV-19/USA/VA-CDC-LC0483528/2022	EPI_ISL_9182430
LC0482950	hCoV-19/USA/CA-CDC-LC0482950/2022	EPI_ISL_9186813
LC0482962	hCoV-19/USA/CA-CDC-LC0482962/2022	EPI_ISL_9186814
LC0482312	hCoV-19/USA/OR-CDC-LC0482312/2022	EPI_ISL_9182456
LC0484086	hCoV-19/USA/WA-CDC-LC0484086/2022	EPI_ISL_9182457
LC0482957	hCoV-19/USA/CA-CDC-LC0482957/2022	EPI_ISL_9186817
LC0482456	hCoV-19/USA/WA-CDC-LC0482456/2022	EPI_ISL_9186818
LC0482956	hCoV-19/USA/CA-CDC-LC0482956/2022	EPI_ISL_9186819
LC0484341	hCoV-19/USA/WA-CDC-LC0484341/2022	EPI_ISL_9186800
LC0484093	hCoV-19/USA/WA-CDC-LC0484093/2022	EPI_ISL_9186808
LC0484092	hCoV-19/USA/WA-CDC-LC0484092/2022	EPI_ISL_9186809
LC0483830	hCoV-19/USA/VA-CDC-LC0483830/2022	EPI_ISL_9182404
LC0483595	hCoV-19/USA/NC-CDC-LC0483595/2022	EPI_ISL_9182407
LC0483596	hCoV-19/USA/NC-CDC-LC0483596/2022	EPI_ISL_9182408
LC0485907	hCoV-19/USA/IL-CDC-LC0485907/2022	EPI_ISL_9181981
LC0485299	hCoV-19/USA/SD-CDC-LC0485299/2022	EPI_ISL_9181983
LC0482437	hCoV-19/USA/ID-CDC-LC0482437/2022	EPI_ISL_9181985
LC0477277	hCoV-19/USA/NH-CDC-LC0477277/2022	EPI_ISL_9181991
LC0482303	hCoV-19/USA/OR-CDC-LC0482303/2022	EPI_ISL_9181993
LC0482320	hCoV-19/USA/OR-CDC-LC0482320/2022	EPI_ISL_9181994
LC0481868	hCoV-19/USA/ID-CDC-LC0481868/2022	EPI_ISL_9181995
LC0482290	hCoV-19/USA/ID-CDC-LC0482290/2022	EPI_ISL_9181999
LC0484316	hCoV-19/USA/OR-CDC-LC0484316/2022	EPI_ISL_9181947
LC0476356	hCoV-19/USA/DE-CDC-LC0476356/2022	EPI_ISL_9181949
LC0483452	hCoV-19/USA/OR-CDC-LC0483452/2022	EPI_ISL_9181932
LC0483583	hCoV-19/USA/VA-CDC-LC0483583/2022	EPI_ISL_9181962
LC0483435	hCoV-19/USA/WA-CDC-LC0483435/2022	EPI_ISL_9181966
LC0484679	hCoV-19/USA/AZ-CDC-LC0484679/2022	EPI_ISL_9181924
LC0476791	hCoV-19/USA/VA-CDC-LC0476791/2022	EPI_ISL_9181913
LC0484128	hCoV-19/USA/WA-CDC-LC0484128/2022	EPI_ISL_9186792
LC0477338	hCoV-19/USA/WV-CDC-LC0477338/2022	EPI_ISL_9181098
LC0410958	hCoV-19/USA/AZ-CDC-LC0410958/2021	EPI_ISL_7904747
LC0410989	hCoV-19/USA/NM-CDC-LC0410989/2021	EPI_ISL_7904756
LC0410990	hCoV-19/USA/NM-CDC-LC0410990/2021	EPI_ISL_7904760
LC0412159	hCoV-19/USA/NY-CDC-LC0412159/2021	EPI_ISL_7904763
LC0483668	hCoV-19/USA/WA-CDC-LC0483668/2022	EPI_ISL_9182393
LC0410988	hCoV-19/USA/NM-CDC-LC0410988/2021	EPI_ISL_7904786
LC0410986	hCoV-19/USA/NM-CDC-LC0410986/2021	EPI_ISL_7904783
LC0406534	hCoV-19/USA/SC-CDC-LC0406534/2021	EPI_ISL_7904799
LC0406180	hCoV-19/USA/VA-CDC-LC0406180/2021	EPI_ISL_7904791
LC0406478	hCoV-19/USA/SC-CDC-LC0406478/2021	EPI_ISL_7904793
LC0478504	hCoV-19/USA/GA-CDC-LC0478504/2022	EPI_ISL_9182359
LC0406376	hCoV-19/USA/CT-CDC-LC0406376/2021	EPI_ISL_7905152
LC0406420	hCoV-19/USA/CT-CDC-LC0406420/2021	EPI_ISL_7905155
LC0406396	hCoV-19/USA/CT-CDC-LC0406396/2021	EPI_ISL_7905160
LC0479864	hCoV-19/USA/TX-CDC-LC0479864/2022	EPI_ISL_9182383
LC0483285	hCoV-19/USA/MD-CDC-LC0483285/2022	EPI_ISL_9182377
LC0483090	hCoV-19/USA/CA-CDC-LC0483090/2022	EPI_ISL_9182370
LC0477278	hCoV-19/USA/MI-CDC-LC0477278/2022	EPI_ISL_9182363
LC0483490	hCoV-19/USA/WA-CDC-LC0483490/2022	EPI_ISL_9182371
LC0485672	hCoV-19/USA/AR-CDC-LC0485672/2022	EPI_ISL_9182364
LC0477632	hCoV-19/USA/NC-CDC-LC0477632/2022	EPI_ISL_9182365
LC0483570	hCoV-19/USA/VA-CDC-LC0483570/2022	EPI_ISL_9182368
LC0484301	hCoV-19/USA/WA-CDC-LC0484301/2022	EPI_ISL_9182556
LC0477233	hCoV-19/USA/CT-CDC-LC0477233/2022	EPI_ISL_9182559
LC0482952	hCoV-19/USA/CA-CDC-LC0482952/2022	EPI_ISL_9186915
LC0483022	hCoV-19/USA/CA-CDC-LC0483022/2022	EPI_ISL_9186902
LC0482689	hCoV-19/USA/WA-CDC-LC0482689/2022	EPI_ISL_9182580
LC0484146	hCoV-19/USA/WA-CDC-LC0484146/2022	EPI_ISL_9186933
LC0406245	hCoV-19/USA/CT-CDC-LC0406245/2021	EPI_ISL_7905109
LC0406429	hCoV-19/USA/CT-CDC-LC0406429/2021	EPI_ISL_7905119
LC0406081	hCoV-19/USA/CT-CDC-LC0406081/2021	EPI_ISL_7905114
LC0484385	hCoV-19/USA/WA-CDC-LC0484385/2022	EPI_ISL_9186923
LC0410728	hCoV-19/USA/AZ-CDC-LC0410728/2021	EPI_ISL_7905126
LC0406387	hCoV-19/USA/DE-CDC-LC0406387/2021	EPI_ISL_7905124
LC0406438	hCoV-19/USA/DE-CDC-LC0406438/2021	EPI_ISL_7905131
LC0484203	hCoV-19/USA/VA-CDC-LC0484203/2022	EPI_ISL_9182517
LC0478061	hCoV-19/USA/NH-CDC-LC0478061/2022	EPI_ISL_9182504
LC0484206	hCoV-19/USA/VA-CDC-LC0484206/2022	EPI_ISL_9182530
LC0409904	hCoV-19/USA/KY-CDC-LC0409904/2021	EPI_ISL_7910464
LC0476837	hCoV-19/USA/FL-CDC-LC0476837/2022	EPI_ISL_9182521
LC0477414	hCoV-19/USA/CT-CDC-LC0477414/2022	EPI_ISL_9182523
LC0478043	hCoV-19/USA/NH-CDC-LC0478043/2022	EPI_ISL_9182525
LC0410135	hCoV-19/USA/WV-CDC-LC0410135/2021	EPI_ISL_7910488
LC0478041	hCoV-19/USA/NH-CDC-LC0478041/2022	EPI_ISL_9182527
LC0483950	hCoV-19/USA/NC-CDC-LC0483950/2022	EPI_ISL_9182528
LC0485383	hCoV-19/USA/CO-CDC-LC0485383/2022	EPI_ISL_9186084
LC0484727	hCoV-19/USA/KS-CDC-LC0484727/2022	EPI_ISL_9186085
LC0485381	hCoV-19/USA/CO-CDC-LC0485381/2022	EPI_ISL_9186088
LC0484713	hCoV-19/USA/NM-CDC-LC0484713/2022	EPI_ISL_9186071
LC0484728	hCoV-19/USA/OK-CDC-LC0484728/2022	EPI_ISL_9186076
LC0406744	hCoV-19/USA/NH-CDC-LC0406744/2021	EPI_ISL_7905036
LC0484108	hCoV-19/USA/NC-CDC-LC0484108/2022	EPI_ISL_9186045
LC0406309	hCoV-19/USA/MD-CDC-LC0406309/2021	EPI_ISL_7905043
LC0406088	hCoV-19/USA/CT-CDC-LC0406088/2021	EPI_ISL_7905048
LC0406086	hCoV-19/USA/CT-CDC-LC0406086/2021	EPI_ISL_7905046
LC0477726	hCoV-19/USA/NH-CDC-LC0477726/2022	EPI_ISL_9186035
LC0477731	hCoV-19/USA/MA-CDC-LC0477731/2022	EPI_ISL_9186036
LC0484698	hCoV-19/USA/OK-CDC-LC0484698/2022	EPI_ISL_9186029
LC0406124	hCoV-19/USA/CT-CDC-LC0406124/2021	EPI_ISL_7905051
LC0484754	hCoV-19/USA/NV-CDC-LC0484754/2022	EPI_ISL_9186068
LC0483959	hCoV-19/USA/KY-CDC-LC0483959/2022	EPI_ISL_9186049
LC0406407	hCoV-19/USA/CT-CDC-LC0406407/2021	EPI_ISL_7905070
LC0483977	hCoV-19/USA/WA-CDC-LC0483977/2022	EPI_ISL_9186883
LC0484431	hCoV-19/USA/WA-CDC-LC0484431/2022	EPI_ISL_9186872
LC0481800	hCoV-19/USA/ID-CDC-LC0481800/2022	EPI_ISL_9186830
LC0406169	hCoV-19/USA/GA-CDC-LC0406169/2021	EPI_ISL_7904909
LC0481851	hCoV-19/USA/ID-CDC-LC0481851/2022	EPI_ISL_9186833
LC0406552	hCoV-19/USA/GA-CDC-LC0406552/2021	EPI_ISL_7904914
LC0406554	hCoV-19/USA/TN-CDC-LC0406554/2021	EPI_ISL_7904911
LC0406557	hCoV-19/USA/GA-CDC-LC0406557/2021	EPI_ISL_7904929
LC0406571	hCoV-19/USA/AL-CDC-LC0406571/2021	EPI_ISL_7904936
LC0406560	hCoV-19/USA/WV-CDC-LC0406560/2021	EPI_ISL_7904949
LC0483267	hCoV-19/USA/VA-CDC-LC0483267/2022	EPI_ISL_9182472
LC0406585	hCoV-19/USA/WV-CDC-LC0406585/2021	EPI_ISL_7904941
LC0406559	hCoV-19/USA/WV-CDC-LC0406559/2021	EPI_ISL_7904946
LC0406087	hCoV-19/USA/CT-CDC-LC0406087/2021	EPI_ISL_7904962
LC0483578	hCoV-19/USA/VA-CDC-LC0483578/2022	EPI_ISL_9182463
LC0484009	hCoV-19/USA/CA-CDC-LC0484009/2022	EPI_ISL_9186821
LC0481805	hCoV-19/USA/ID-CDC-LC0481805/2022	EPI_ISL_9186829
LC0484219	hCoV-19/USA/WA-CDC-LC0484219/2022	EPI_ISL_9186860
LC0484252	hCoV-19/USA/WA-CDC-LC0484252/2022	EPI_ISL_9186861
LC0484231	hCoV-19/USA/CA-CDC-LC0484231/2022	EPI_ISL_9186853
LC0484191	hCoV-19/USA/CA-CDC-LC0484191/2022	EPI_ISL_9186854
LC0409971	hCoV-19/USA/OH-CDC-LC0409971/2021	EPI_ISL_7910738
LC0483539	hCoV-19/USA/NC-CDC-LC0483539/2022	EPI_ISL_9182491
LC0478096	hCoV-19/USA/MA-CDC-LC0478096/2022	EPI_ISL_9182492
LC0483225	hCoV-19/USA/VA-CDC-LC0483225/2022	EPI_ISL_9182489
LC0484011	hCoV-19/USA/CA-CDC-LC0484011/2022	EPI_ISL_9186844
LC0406276	hCoV-19/USA/SC-CDC-LC0406276/2021	EPI_ISL_7904850
LC0409813	hCoV-19/USA/OR-CDC-LC0409813/2021	EPI_ISL_7904877
LC0409922	hCoV-19/USA/IN-CDC-LC0409922/2021	EPI_ISL_7910698
LC0482679	hCoV-19/USA/AK-CDC-LC0482679/2022	EPI_ISL_9180859
LC0483451	hCoV-19/USA/MT-CDC-LC0483451/2022	EPI_ISL_9186164
LC0483720	hCoV-19/USA/ID-CDC-LC0483720/2022	EPI_ISL_9186159
LC0409423	hCoV-19/USA/KY-CDC-LC0409423/2021	EPI_ISL_7904823
LC0480204	hCoV-19/USA/GA-CDC-LC0480204/2022	EPI_ISL_9186153
LC0480638	hCoV-19/USA/SC-CDC-LC0480638/2022	EPI_ISL_9186154
LC0480784	hCoV-19/USA/GA-CDC-LC0480784/2022	EPI_ISL_9186174
LC0480208	hCoV-19/USA/GA-CDC-LC0480208/2022	EPI_ISL_9186105
LC0412377	hCoV-19/USA/OR-CDC-LC0412377/2021	EPI_ISL_7910640
LC0408350	hCoV-19/USA/NY-CDC-LC0408350/2021	EPI_ISL_7913292
LC0408244	hCoV-19/USA/NY-CDC-LC0408244/2021	EPI_ISL_7915012
LC0407865	hCoV-19/USA/NY-CDC-LC0407865/2021	EPI_ISL_7915000
LC0408343	hCoV-19/USA/CT-CDC-LC0408343/2021	EPI_ISL_7915002
LC0408246	hCoV-19/USA/NY-CDC-LC0408246/2021	EPI_ISL_7915008
LC0408124	hCoV-19/USA/NY-CDC-LC0408124/2021	EPI_ISL_7915022
LC0408142	hCoV-19/USA/NY-CDC-LC0408142/2021	EPI_ISL_7915024
LC0408300	hCoV-19/USA/CT-CDC-LC0408300/2021	EPI_ISL_7915051
LC0407768	hCoV-19/USA/PA-CDC-LC0407768/2021	EPI_ISL_7915056
LC0408346	hCoV-19/USA/NY-CDC-LC0408346/2021	EPI_ISL_7915041
LC0407361	hCoV-19/USA/NH-CDC-LC0407361/2021	EPI_ISL_7913217
LC0411520	hCoV-19/USA/VA-CDC-LC0411520/2021	EPI_ISL_7914546
LC0411450	hCoV-19/USA/NC-CDC-LC0411450/2021	EPI_ISL_7914530
LC0411852	hCoV-19/USA/VA-CDC-LC0411852/2021	EPI_ISL_7914533
LC0407215	hCoV-19/USA/MA-CDC-LC0407215/2021	EPI_ISL_7913203
LC0407184	hCoV-19/USA/ME-CDC-LC0407184/2021	EPI_ISL_7913232
LC0407427	hCoV-19/USA/NH-CDC-LC0407427/2021	EPI_ISL_7913234
LC0407426	hCoV-19/USA/NH-CDC-LC0407426/2021	EPI_ISL_7913238
LC0411477	hCoV-19/USA/MA-CDC-LC0411477/2021	EPI_ISL_7914551
LC0407358	hCoV-19/USA/MA-CDC-LC0407358/2021	EPI_ISL_7913226
LC0407324	hCoV-19/USA/MA-CDC-LC0407324/2021	EPI_ISL_7913228
LC0407046	hCoV-19/USA/VA-CDC-LC0407046/2021	EPI_ISL_7913251
LC0407163	hCoV-19/USA/NH-CDC-LC0407163/2021	EPI_ISL_7913255
LC0407026	hCoV-19/USA/SC-CDC-LC0407026/2021	EPI_ISL_7913241
LC0407303	hCoV-19/USA/RI-CDC-LC0407303/2021	EPI_ISL_7913272
LC0411212	hCoV-19/USA/AZ-CDC-LC0411212/2021	EPI_ISL_7911435
LC0411930	hCoV-19/USA/NJ-CDC-LC0411930/2021	EPI_ISL_7911430
LC0411579	hCoV-19/USA/NJ-CDC-LC0411579/2021	EPI_ISL_7911431
LC0410711	hCoV-19/USA/AZ-CDC-LC0410711/2021	EPI_ISL_7911439
LC0406834	hCoV-19/USA/MD-CDC-LC0406834/2021	EPI_ISL_7912752
LC0411975	hCoV-19/USA/NJ-CDC-LC0411975/2021	EPI_ISL_7911428
LC0484127	hCoV-19/USA/WA-CDC-LC0484127/2022	EPI_ISL_9186953
LC0485310	hCoV-19/USA/IA-CDC-LC0485310/2022	EPI_ISL_9186956
LC0410703	hCoV-19/USA/AZ-CDC-LC0410703/2021	EPI_ISL_7911449
LC0411703	hCoV-19/USA/MD-CDC-LC0411703/2021	EPI_ISL_7914501
LC0393373	hCoV-19/USA/NH-CDC-LC0393373/2021	EPI_ISL_7246033
LC0411792	hCoV-19/USA/NJ-CDC-LC0411792/2021	EPI_ISL_7911460
LC0411643	hCoV-19/USA/TX-CDC-LC0411643/2021	EPI_ISL_7914522
LC0411997	hCoV-19/USA/CT-CDC-LC0411997/2021	EPI_ISL_7914519
LC0411865	hCoV-19/USA/MD-CDC-LC0411865/2021	EPI_ISL_7914512
LC0411848	hCoV-19/USA/VA-CDC-LC0411848/2021	EPI_ISL_7914515
LC0411737	hCoV-19/USA/NY-CDC-LC0411737/2021	EPI_ISL_7910971
LC0406303	hCoV-19/USA/TX-CDC-LC0406303/2021	EPI_ISL_7910976
LC0407305	hCoV-19/USA/MA-CDC-LC0407305/2021	EPI_ISL_7912706
LC0411733	hCoV-19/USA/NY-CDC-LC0411733/2021	EPI_ISL_7912724
LC0486170	hCoV-19/USA/IL-CDC-LC0486170/2022	EPI_ISL_9186972
LC0411731	hCoV-19/USA/NY-CDC-LC0411731/2021	EPI_ISL_7912728
LC0412380	hCoV-19/USA/WA-CDC-LC0412380/2021	EPI_ISL_7912710
LC0411335	hCoV-19/USA/NV-CDC-LC0411335/2021	EPI_ISL_7911413
LC0410804	hCoV-19/USA/AZ-CDC-LC0410804/2021	EPI_ISL_7912738
LC0410833	hCoV-19/USA/NV-CDC-LC0410833/2021	EPI_ISL_7911407
LC0412384	hCoV-19/USA/WA-CDC-LC0412384/2021	EPI_ISL_7912731
LC0410977	hCoV-19/USA/AZ-CDC-LC0410977/2021	EPI_ISL_7911404
LC0486138	hCoV-19/USA/IL-CDC-LC0486138/2022	EPI_ISL_9186965
LC0411702	hCoV-19/USA/MD-CDC-LC0411702/2021	EPI_ISL_7914491
LC0411864	hCoV-19/USA/MD-CDC-LC0411864/2021	EPI_ISL_7914494
LC0407417	hCoV-19/USA/MA-CDC-LC0407417/2021	EPI_ISL_7913167
LC0407217	hCoV-19/USA/MA-CDC-LC0407217/2021	EPI_ISL_7913169
LC0408059	hCoV-19/USA/NY-CDC-LC0408059/2021	EPI_ISL_7913197
LC0409903	hCoV-19/USA/OH-CDC-LC0409903/2021	EPI_ISL_7910918
LC0409902	hCoV-19/USA/OH-CDC-LC0409902/2021	EPI_ISL_7910927
LC0410019	hCoV-19/USA/OH-CDC-LC0410019/2021	EPI_ISL_7910920
LC0410043	hCoV-19/USA/OH-CDC-LC0410043/2021	EPI_ISL_7910923
LC0407410	hCoV-19/USA/MA-CDC-LC0407410/2021	EPI_ISL_7913183
LC0407166	hCoV-19/USA/MA-CDC-LC0407166/2021	EPI_ISL_7913185
LC0410022	hCoV-19/USA/OH-CDC-LC0410022/2021	EPI_ISL_7910915
LC0410427	hCoV-19/USA/UT-CDC-LC0410427/2021	EPI_ISL_7910940
LC0409988	hCoV-19/USA/IN-CDC-LC0409988/2021	EPI_ISL_7910947
LC0410031	hCoV-19/USA/IN-CDC-LC0410031/2021	EPI_ISL_7910944
LC0410301	hCoV-19/USA/NV-CDC-LC0410301/2021	EPI_ISL_7910929
LC0412317	hCoV-19/USA/WA-CDC-LC0412317/2021	EPI_ISL_7910969
LC0409984	hCoV-19/USA/KY-CDC-LC0409984/2021	EPI_ISL_7910950
LC0410040	hCoV-19/USA/MD-CDC-LC0410040/2021	EPI_ISL_7910954
LC0410183	hCoV-19/USA/WV-CDC-LC0410183/2021	EPI_ISL_7910958
LC0411793	hCoV-19/USA/NJ-CDC-LC0411793/2021	EPI_ISL_7911391
LC0406856	hCoV-19/USA/NC-CDC-LC0406856/2021	EPI_ISL_7914421
LC0406928	hCoV-19/USA/NC-CDC-LC0406928/2021	EPI_ISL_7914423
LC0406882	hCoV-19/USA/NC-CDC-LC0406882/2021	EPI_ISL_7914426
LC0411867	hCoV-19/USA/MD-CDC-LC0411867/2021	EPI_ISL_7914419
LC0407077	hCoV-19/USA/NC-CDC-LC0407077/2021	EPI_ISL_7914411
LC0406943	hCoV-19/USA/NC-CDC-LC0406943/2021	EPI_ISL_7914414
LC0411443	hCoV-19/USA/VA-CDC-LC0411443/2021	EPI_ISL_7913111
LC0411592	hCoV-19/USA/NJ-CDC-LC0411592/2021	EPI_ISL_7913113
LC0411595	hCoV-19/USA/NY-CDC-LC0411595/2021	EPI_ISL_7913117
LC0411654	hCoV-19/USA/MD-CDC-LC0411654/2021	EPI_ISL_7914448
LC0406902	hCoV-19/USA/NC-CDC-LC0406902/2021	EPI_ISL_7914430
LC0406925	hCoV-19/USA/NC-CDC-LC0406925/2021	EPI_ISL_7914433
LC0406927	hCoV-19/USA/NC-CDC-LC0406927/2021	EPI_ISL_7914435
LC0411910	hCoV-19/USA/VA-CDC-LC0411910/2021	EPI_ISL_7913104
LC0411883	hCoV-19/USA/MO-CDC-LC0411883/2021	EPI_ISL_7913106
LC0406990	hCoV-19/USA/MD-CDC-LC0406990/2021	EPI_ISL_7914456
LC0411871	hCoV-19/USA/MD-CDC-LC0411871/2021	EPI_ISL_7913128
LC0407040	hCoV-19/USA/VA-CDC-LC0407040/2021	EPI_ISL_7914458
LC0407433	hCoV-19/USA/MA-CDC-LC0407433/2021	EPI_ISL_7913150
LC0407219	hCoV-19/USA/MA-CDC-LC0407219/2021	EPI_ISL_7913156
LC0407220	hCoV-19/USA/MA-CDC-LC0407220/2021	EPI_ISL_7913144
LC0406973	hCoV-19/USA/MD-CDC-LC0406973/2021	EPI_ISL_7914470
LC0407589	hCoV-19/USA/MA-CDC-LC0407589/2021	EPI_ISL_7913148
LC0407015	hCoV-19/USA/MD-CDC-LC0407015/2021	EPI_ISL_7914476
LC0407428	hCoV-19/USA/NH-CDC-LC0407428/2021	EPI_ISL_7911314
LC0412041	hCoV-19/USA/KY-CDC-LC0412041/2021	EPI_ISL_7911311
LC0411200	hCoV-19/USA/NE-CDC-LC0411200/2021	EPI_ISL_7912641
LC0411257	hCoV-19/USA/AZ-CDC-LC0411257/2021	EPI_ISL_7911317
LC0407488	hCoV-19/USA/RI-CDC-LC0407488/2021	EPI_ISL_7912636
LC0411361	hCoV-19/USA/AZ-CDC-LC0411361/2021	EPI_ISL_7911303
LC0411675	hCoV-19/USA/NC-CDC-LC0411675/2021	EPI_ISL_7913960
LC0411319	hCoV-19/USA/WI-CDC-LC0411319/2021	EPI_ISL_7912632
LC0407547	hCoV-19/USA/NH-CDC-LC0407547/2021	EPI_ISL_7912634
LC0411842	hCoV-19/USA/VA-CDC-LC0411842/2021	EPI_ISL_7911305
LC0411670	hCoV-19/USA/MD-CDC-LC0411670/2021	EPI_ISL_7913991
LC0411357	hCoV-19/USA/AZ-CDC-LC0411357/2021	EPI_ISL_7911325
LC0412196	hCoV-19/USA/FL-CDC-LC0412196/2021	EPI_ISL_7913981
LC0412065	hCoV-19/USA/IN-CDC-LC0412065/2021	EPI_ISL_7911328
LC0411582	hCoV-19/USA/PA-CDC-LC0411582/2021	EPI_ISL_7911340
LC0410712	hCoV-19/USA/AZ-CDC-LC0410712/2021	EPI_ISL_7911349
LC0407074	hCoV-19/USA/NC-CDC-LC0407074/2021	EPI_ISL_7914402
LC0407059	hCoV-19/USA/NC-CDC-LC0407059/2021	EPI_ISL_7914404
LC0406946	hCoV-19/USA/NC-CDC-LC0406946/2021	EPI_ISL_7914406
LC0411929	hCoV-19/USA/PA-CDC-LC0411929/2021	EPI_ISL_7911366
LC0412455	hCoV-19/USA/WA-CDC-LC0412455/2021	EPI_ISL_7912696
LC0411657	hCoV-19/USA/MD-CDC-LC0411657/2021	EPI_ISL_7913914
LC0410608	hCoV-19/USA/AZ-CDC-LC0410608/2021	EPI_ISL_7910881
LC0411659	hCoV-19/USA/DC-CDC-LC0411659/2021	EPI_ISL_7913907
LC0412186	hCoV-19/USA/TN-CDC-LC0412186/2021	EPI_ISL_7913936
LC0410787	hCoV-19/USA/WI-CDC-LC0410787/2021	EPI_ISL_7912608
LC0410012	hCoV-19/USA/KY-CDC-LC0410012/2021	EPI_ISL_7910894
LC0410030	hCoV-19/USA/KY-CDC-LC0410030/2021	EPI_ISL_7910891
LC0411897	hCoV-19/USA/MD-CDC-LC0411897/2021	EPI_ISL_7913921
LC0411126	hCoV-19/USA/TX-CDC-LC0411126/2021	EPI_ISL_7912620
LC0484527	hCoV-19/USA/WI-CDC-LC0484527/2022	EPI_ISL_9186270
LC0411133	hCoV-19/USA/NM-CDC-LC0411133/2021	EPI_ISL_7912617
LC0484590	hCoV-19/USA/IL-CDC-LC0484590/2022	EPI_ISL_9186271
LC0411957	hCoV-19/USA/NJ-CDC-LC0411957/2021	EPI_ISL_7913942
LC0408351	hCoV-19/USA/CT-CDC-LC0408351/2021	EPI_ISL_7915232
LC0484555	hCoV-19/USA/MD-CDC-LC0484555/2022	EPI_ISL_9186292
LC0408137	hCoV-19/USA/NJ-CDC-LC0408137/2021	EPI_ISL_7915239
LC0484518	hCoV-19/USA/NV-CDC-LC0484518/2022	EPI_ISL_9186293
LC0407546	hCoV-19/USA/RI-CDC-LC0407546/2021	EPI_ISL_7912199
LC0407694	hCoV-19/USA/CT-CDC-LC0407694/2021	EPI_ISL_7915229
LC0408134	hCoV-19/USA/NJ-CDC-LC0408134/2021	EPI_ISL_7915250
LC0483687	hCoV-19/USA/WA-CDC-LC0483687/2022	EPI_ISL_9186240
LC0483762	hCoV-19/USA/WA-CDC-LC0483762/2022	EPI_ISL_9186241
LC0408174	hCoV-19/USA/DE-CDC-LC0408174/2021	EPI_ISL_7915259
LC0408132	hCoV-19/USA/NJ-CDC-LC0408132/2021	EPI_ISL_7915246
LC0480697	hCoV-19/USA/NY-CDC-LC0480697/2022	EPI_ISL_9186244
LC0483761	hCoV-19/USA/WA-CDC-LC0483761/2022	EPI_ISL_9186239
LC0483612	hCoV-19/USA/MT-CDC-LC0483612/2022	EPI_ISL_9186234
LC0407156	hCoV-19/USA/MA-CDC-LC0407156/2021	EPI_ISL_7915289
LC0483611	hCoV-19/USA/MT-CDC-LC0483611/2022	EPI_ISL_9186231
LC0406092	hCoV-19/USA/DE-CDC-LC0406092/2021	EPI_ISL_7912121
LC0407481	hCoV-19/USA/MA-CDC-LC0407481/2021	EPI_ISL_7912125
LC0412122	hCoV-19/USA/NJ-CDC-LC0412122/2021	EPI_ISL_7913455
LC0483698	hCoV-19/USA/WA-CDC-LC0483698/2022	EPI_ISL_9186232
LC0408234	hCoV-19/USA/NY-CDC-LC0408234/2021	EPI_ISL_7914771
LC0483480	hCoV-19/USA/WA-CDC-LC0483480/2022	EPI_ISL_9186226
LC0407440	hCoV-19/USA/MA-CDC-LC0407440/2021	EPI_ISL_7912113
LC0406319	hCoV-19/USA/DC-CDC-LC0406319/2021	EPI_ISL_7912116
LC0412115	hCoV-19/USA/NJ-CDC-LC0412115/2021	EPI_ISL_7913446
LC0408101	hCoV-19/USA/NY-CDC-LC0408101/2021	EPI_ISL_7914779
LC0483486	hCoV-19/USA/WA-CDC-LC0483486/2022	EPI_ISL_9186227
LC0483487	hCoV-19/USA/WA-CDC-LC0483487/2022	EPI_ISL_9186225
LC0411574	hCoV-19/USA/NJ-CDC-LC0411574/2021	EPI_ISL_7913460
LC0410980	hCoV-19/USA/AZ-CDC-LC0410980/2021	EPI_ISL_7912130
LC0407602	hCoV-19/USA/NJ-CDC-LC0407602/2021	EPI_ISL_7914791
LC0407615	hCoV-19/USA/NY-CDC-LC0407615/2021	EPI_ISL_7914793
LC0407130	hCoV-19/USA/MA-CDC-LC0407130/2021	EPI_ISL_7912137
LC0482958	hCoV-19/USA/CA-CDC-LC0482958/2022	EPI_ISL_9186258
LC0407175	hCoV-19/USA/MA-CDC-LC0407175/2021	EPI_ISL_7912150
LC0411758	hCoV-19/USA/CT-CDC-LC0411758/2021	EPI_ISL_7913484
LC0407131	hCoV-19/USA/MA-CDC-LC0407131/2021	EPI_ISL_7912157
LC0480723	hCoV-19/USA/GA-CDC-LC0480723/2022	EPI_ISL_9186249
LC0410975	hCoV-19/USA/NM-CDC-LC0410975/2021	EPI_ISL_7912182
LC0479815	hCoV-19/USA/VA-CDC-LC0479815/2022	EPI_ISL_9186200
LC0407700	hCoV-19/USA/CT-CDC-LC0407700/2021	EPI_ISL_7915212
LC0407573	hCoV-19/USA/NH-CDC-LC0407573/2021	EPI_ISL_7912187
LC0407695	hCoV-19/USA/CT-CDC-LC0407695/2021	EPI_ISL_7915216
LC0407751	hCoV-19/USA/NY-CDC-LC0407751/2021	EPI_ISL_7915202
LC0407253	hCoV-19/USA/MA-CDC-LC0407253/2021	EPI_ISL_7912179
LC0408253	hCoV-19/USA/PA-CDC-LC0408253/2021	EPI_ISL_7914705
LC0406101	hCoV-19/USA/DE-CDC-LC0406101/2021	EPI_ISL_7910344
LC0407617	hCoV-19/USA/NY-CDC-LC0407617/2021	EPI_ISL_7914701
LC0406426	hCoV-19/USA/DE-CDC-LC0406426/2021	EPI_ISL_7910336
LC0411741	hCoV-19/USA/MA-CDC-LC0411741/2021	EPI_ISL_7912990
LC0485423	hCoV-19/USA/TX-CDC-LC0485423/2022	EPI_ISL_9186216
LC0406388	hCoV-19/USA/DE-CDC-LC0406388/2021	EPI_ISL_7910332
LC0406241	hCoV-19/USA/DE-CDC-LC0406241/2021	EPI_ISL_7910334
LC0485274	hCoV-19/USA/IL-CDC-LC0485274/2022	EPI_ISL_9186207
LC0411135	hCoV-19/USA/UT-CDC-LC0411135/2021	EPI_ISL_7911695
LC0408110	hCoV-19/USA/NY-CDC-LC0408110/2021	EPI_ISL_7914729
LC0408091	hCoV-19/USA/NY-CDC-LC0408091/2021	EPI_ISL_7914722
LC0412154	hCoV-19/USA/NY-CDC-LC0412154/2021	EPI_ISL_7911685
LC0412155	hCoV-19/USA/NY-CDC-LC0412155/2021	EPI_ISL_7911682
LC0407639	hCoV-19/USA/NY-CDC-LC0407639/2021	EPI_ISL_7914711
LC0407742	hCoV-19/USA/PA-CDC-LC0407742/2021	EPI_ISL_7913417
LC0408176	hCoV-19/USA/CT-CDC-LC0408176/2021	EPI_ISL_7914743
LC0407738	hCoV-19/USA/PA-CDC-LC0407738/2021	EPI_ISL_7913414
LC0410470	hCoV-19/USA/UT-CDC-LC0410470/2021	EPI_ISL_7910371
LC0407744	hCoV-19/USA/PA-CDC-LC0407744/2021	EPI_ISL_7913407
LC0407737	hCoV-19/USA/PA-CDC-LC0407737/2021	EPI_ISL_7913409
LC0407991	hCoV-19/USA/MD-CDC-LC0407991/2021	EPI_ISL_7914732
LC0407745	hCoV-19/USA/PA-CDC-LC0407745/2021	EPI_ISL_7913402
LC0408213	hCoV-19/USA/NJ-CDC-LC0408213/2021	EPI_ISL_7914735
LC0411872	hCoV-19/USA/MD-CDC-LC0411872/2021	EPI_ISL_7913434
LC0407556	hCoV-19/USA/MA-CDC-LC0407556/2021	EPI_ISL_7913421
LC0407401	hCoV-19/USA/MA-CDC-LC0407401/2021	EPI_ISL_7913423
LC0406942	hCoV-19/USA/MD-CDC-LC0406942/2021	EPI_ISL_7912923
LC0407941	hCoV-19/USA/MD-CDC-LC0407941/2021	EPI_ISL_7915188
LC0411591	hCoV-19/USA/NJ-CDC-LC0411591/2021	EPI_ISL_7912946
LC0406837	hCoV-19/USA/MD-CDC-LC0406837/2021	EPI_ISL_7912940
LC0406069	hCoV-19/USA/CT-CDC-LC0406069/2021	EPI_ISL_7911615
LC0406236	hCoV-19/USA/CT-CDC-LC0406236/2021	EPI_ISL_7911606
LC0406080	hCoV-19/USA/CT-CDC-LC0406080/2021	EPI_ISL_7911603
LC0411804	hCoV-19/USA/NY-CDC-LC0411804/2021	EPI_ISL_7912969
LC0411597	hCoV-19/USA/NY-CDC-LC0411597/2021	EPI_ISL_7912960
LC0410867	hCoV-19/USA/AZ-CDC-LC0410867/2021	EPI_ISL_7910307
LC0410860	hCoV-19/USA/CA-CDC-LC0410860/2021	EPI_ISL_7911638
LC0411993	hCoV-19/USA/MA-CDC-LC0411993/2021	EPI_ISL_7912964
LC0411950	hCoV-19/USA/NJ-CDC-LC0411950/2021	EPI_ISL_7911635
LC0412003	hCoV-19/USA/CT-CDC-LC0412003/2021	EPI_ISL_7912955
LC0406256	hCoV-19/USA/AL-CDC-LC0406256/2021	EPI_ISL_7911623
LC0412000	hCoV-19/USA/CT-CDC-LC0412000/2021	EPI_ISL_7912957
LC0406299	hCoV-19/USA/DC-CDC-LC0406299/2021	EPI_ISL_7911629
LC0406259	hCoV-19/USA/GA-CDC-LC0406259/2021	EPI_ISL_7911626
LC0411216	hCoV-19/USA/AZ-CDC-LC0411216/2021	EPI_ISL_7911656
LC0410727	hCoV-19/USA/AZ-CDC-LC0410727/2021	EPI_ISL_7910324
LC0411191	hCoV-19/USA/AZ-CDC-LC0411191/2021	EPI_ISL_7911650
LC0407642	hCoV-19/USA/NY-CDC-LC0407642/2021	EPI_ISL_7912985
LC0406176	hCoV-19/USA/VA-CDC-LC0406176/2021	EPI_ISL_7912089
LC0407609	hCoV-19/USA/PA-CDC-LC0407609/2021	EPI_ISL_7915118
LC0408345	hCoV-19/USA/CT-CDC-LC0408345/2021	EPI_ISL_7915101
LC0408192	hCoV-19/USA/CT-CDC-LC0408192/2021	EPI_ISL_7915130
LC0407747	hCoV-19/USA/PA-CDC-LC0407747/2021	EPI_ISL_7915120
LC0406609	hCoV-19/USA/WV-CDC-LC0406609/2021	EPI_ISL_7912097
LC0408337	hCoV-19/USA/PA-CDC-LC0408337/2021	EPI_ISL_7915124
LC0408193	hCoV-19/USA/CT-CDC-LC0408193/2021	EPI_ISL_7915127
LC0407871	hCoV-19/USA/NH-CDC-LC0407871/2021	EPI_ISL_7915154
LC0407819	hCoV-19/USA/CT-CDC-LC0407819/2021	EPI_ISL_7915149
LC0407887	hCoV-19/USA/MA-CDC-LC0407887/2021	EPI_ISL_7912906
LC0407818	hCoV-19/USA/CT-CDC-LC0407818/2021	EPI_ISL_7915161
LC0407335	hCoV-19/USA/MA-CDC-LC0407335/2021	EPI_ISL_7912009
LC0408314	hCoV-19/USA/MD-CDC-LC0408314/2021	EPI_ISL_7913332
LC0407318	hCoV-19/USA/CT-CDC-LC0407318/2021	EPI_ISL_7913336
LC0406908	hCoV-19/USA/VA-CDC-LC0406908/2021	EPI_ISL_7914667
LC0407081	hCoV-19/USA/NC-CDC-LC0407081/2021	EPI_ISL_7914650
LC0408255	hCoV-19/USA/MD-CDC-LC0408255/2021	EPI_ISL_7913329
LC0407325	hCoV-19/USA/RI-CDC-LC0407325/2021	EPI_ISL_7913326
LC0408055	hCoV-19/USA/NY-CDC-LC0408055/2021	EPI_ISL_7913350
LC0406111	hCoV-19/USA/CT-CDC-LC0406111/2021	EPI_ISL_7912021
LC0406220	hCoV-19/USA/DE-CDC-LC0406220/2021	EPI_ISL_7912024
LC0408214	hCoV-19/USA/NY-CDC-LC0408214/2021	EPI_ISL_7914689
LC0406891	hCoV-19/USA/SC-CDC-LC0406891/2021	EPI_ISL_7914671
LC0406113	hCoV-19/USA/CT-CDC-LC0406113/2021	EPI_ISL_7912011
LC0406112	hCoV-19/USA/CT-CDC-LC0406112/2021	EPI_ISL_7912013
LC0406116	hCoV-19/USA/CT-CDC-LC0406116/2021	EPI_ISL_7912016
LC0410808	hCoV-19/USA/WI-CDC-LC0410808/2021	EPI_ISL_7914678
LC0407522	hCoV-19/USA/MA-CDC-LC0407522/2021	EPI_ISL_7913375
LC0406189	hCoV-19/USA/SC-CDC-LC0406189/2021	EPI_ISL_7912046
LC0408088	hCoV-19/USA/NY-CDC-LC0408088/2021	EPI_ISL_7914693
LC0407566	hCoV-19/USA/MA-CDC-LC0407566/2021	EPI_ISL_7913366
LC0407408	hCoV-19/USA/MA-CDC-LC0407408/2021	EPI_ISL_7913369
LC0407736	hCoV-19/USA/PA-CDC-LC0407736/2021	EPI_ISL_7913394
LC0407214	hCoV-19/USA/NH-CDC-LC0407214/2021	EPI_ISL_7913384
LC0407541	hCoV-19/USA/MA-CDC-LC0407541/2021	EPI_ISL_7913387
LC0411202	hCoV-19/USA/CO-CDC-LC0411202/2021	EPI_ISL_7911578
LC0411203	hCoV-19/USA/CO-CDC-LC0411203/2021	EPI_ISL_7911576
LC0411486	hCoV-19/USA/VA-CDC-LC0411486/2021	EPI_ISL_7914602
LC0407272	hCoV-19/USA/NH-CDC-LC0407272/2021	EPI_ISL_7912890
LC0411353	hCoV-19/USA/KS-CDC-LC0411353/2021	EPI_ISL_7911560
LC0408179	hCoV-19/USA/DE-CDC-LC0408179/2021	EPI_ISL_7912895
LC0411152	hCoV-19/USA/TX-CDC-LC0411152/2021	EPI_ISL_7911590
LC0411529	hCoV-19/USA/GA-CDC-LC0411529/2021	EPI_ISL_7914626
LC0411664	hCoV-19/USA/VA-CDC-LC0411664/2021	EPI_ISL_7914610
LC0411663	hCoV-19/USA/VA-CDC-LC0411663/2021	EPI_ISL_7914614
LC0407593	hCoV-19/USA/NH-CDC-LC0407593/2021	EPI_ISL_7913319
LC0407047	hCoV-19/USA/NC-CDC-LC0407047/2021	EPI_ISL_7914644
LC0407159	hCoV-19/USA/MA-CDC-LC0407159/2021	EPI_ISL_7913314
LC0407520	hCoV-19/USA/NH-CDC-LC0407520/2021	EPI_ISL_7913302
LC0411484	hCoV-19/USA/NC-CDC-LC0411484/2021	EPI_ISL_7914634
LC0407075	hCoV-19/USA/NC-CDC-LC0407075/2021	EPI_ISL_7914637
LC0407729	hCoV-19/USA/NJ-CDC-LC0407729/2021	EPI_ISL_7915072
LC0411685	hCoV-19/USA/MD-CDC-LC0411685/2021	EPI_ISL_7912807
LC0408105	hCoV-19/USA/PA-CDC-LC0408105/2021	EPI_ISL_7915091
LC0408356	hCoV-19/USA/NH-CDC-LC0408356/2021	EPI_ISL_7915094
LC0406831	hCoV-19/USA/MD-CDC-LC0406831/2021	EPI_ISL_7912829
LC0411567	hCoV-19/USA/NY-CDC-LC0411567/2021	EPI_ISL_7912809
LC0407906	hCoV-19/USA/MA-CDC-LC0407906/2021	EPI_ISL_7912817
LC0407021	hCoV-19/USA/PA-CDC-LC0407021/2021	EPI_ISL_7912845
LC0411175	hCoV-19/USA/IA-CDC-LC0411175/2021	EPI_ISL_7911519
LC0411020	hCoV-19/USA/TX-CDC-LC0411020/2021	EPI_ISL_7911516
LC0407568	hCoV-19/USA/RI-CDC-LC0407568/2021	EPI_ISL_7912836
LC0410841	hCoV-19/USA/NM-CDC-LC0410841/2021	EPI_ISL_7911507
LC0406940	hCoV-19/USA/MD-CDC-LC0406940/2021	EPI_ISL_7912831
LC0407878	hCoV-19/USA/CT-CDC-LC0407878/2021	EPI_ISL_7912858
LC0406840	hCoV-19/USA/MD-CDC-LC0406840/2021	EPI_ISL_7912850
LC0473576	hCoV-19/USA/UT-CDC-LC0473576/2022	EPI_ISL_8982508
LC0407451	hCoV-19/USA/MA-CDC-LC0407451/2021	EPI_ISL_7914140
LC0407842	hCoV-19/USA/DE-CDC-LC0407842/2021	EPI_ISL_7915471
LC0407453	hCoV-19/USA/RI-CDC-LC0407453/2021	EPI_ISL_7914147
LC0407827	hCoV-19/USA/MD-CDC-LC0407827/2021	EPI_ISL_7915463
LC0407452	hCoV-19/USA/MA-CDC-LC0407452/2021	EPI_ISL_7914138
LC0407455	hCoV-19/USA/RI-CDC-LC0407455/2021	EPI_ISL_7914160
LC0407823	hCoV-19/USA/DE-CDC-LC0407823/2021	EPI_ISL_7915490
LC0407458	hCoV-19/USA/CT-CDC-LC0407458/2021	EPI_ISL_7914157
LC0411727	hCoV-19/USA/NJ-CDC-LC0411727/2021	EPI_ISL_7911909
LC0406509	hCoV-19/USA/DC-CDC-LC0406509/2021	EPI_ISL_7911915
LC0411937	hCoV-19/USA/NY-CDC-LC0411937/2021	EPI_ISL_7911901
LC0411412	hCoV-19/USA/NV-CDC-LC0411412/2021	EPI_ISL_7911903
LC0412862	hCoV-19/USA/MD-CDC-LC0412862/2021	EPI_ISL_7910600
LC0407442	hCoV-19/USA/MA-CDC-LC0407442/2021	EPI_ISL_7911930
LC0412924	hCoV-19/USA/AZ-CDC-LC0412924/2021	EPI_ISL_7910605
LC0407204	hCoV-19/USA/MA-CDC-LC0407204/2021	EPI_ISL_7911936
LC0412863	hCoV-19/USA/WV-CDC-LC0412863/2021	EPI_ISL_7910603
LC0411679	hCoV-19/USA/DC-CDC-LC0411679/2021	EPI_ISL_7914195
LC0411845	hCoV-19/USA/DC-CDC-LC0411845/2021	EPI_ISL_7914198
LC0406298	hCoV-19/USA/WV-CDC-LC0406298/2021	EPI_ISL_7911927
LC0406293	hCoV-19/USA/DC-CDC-LC0406293/2021	EPI_ISL_7911924
LC0411797	hCoV-19/USA/NY-CDC-LC0411797/2021	EPI_ISL_7911030
LC0406526	hCoV-19/USA/DC-CDC-LC0406526/2021	EPI_ISL_7911031
LC0411329	hCoV-19/USA/IL-CDC-LC0411329/2021	EPI_ISL_7911035
LC0483648	hCoV-19/USA/WA-CDC-LC0483648/2022	EPI_ISL_9186365
LC0411748	hCoV-19/USA/NJ-CDC-LC0411748/2021	EPI_ISL_7913696
LC0411563	hCoV-19/USA/PA-CDC-LC0411563/2021	EPI_ISL_7911029
LC0407255	hCoV-19/USA/MA-CDC-LC0407255/2021	EPI_ISL_7911023
LC0406203	hCoV-19/USA/FL-CDC-LC0406203/2021	EPI_ISL_7911026
LC0408230	hCoV-19/USA/NJ-CDC-LC0408230/2021	EPI_ISL_7912353
LC0407604	hCoV-19/USA/NJ-CDC-LC0407604/2021	EPI_ISL_7912356
LC0412465	hCoV-19/USA/ID-CDC-LC0412465/2021	EPI_ISL_7912388
LC0483513	hCoV-19/USA/WA-CDC-LC0483513/2022	EPI_ISL_9186350
LC0407640	hCoV-19/USA/PA-CDC-LC0407640/2021	EPI_ISL_7915418
LC0483005	hCoV-19/USA/CA-CDC-LC0483005/2022	EPI_ISL_9186351
LC0474401	hCoV-19/USA/IL-CDC-LC0474401/2022	EPI_ISL_8980781
LC0406649	hCoV-19/USA/NH-CDC-LC0406649/2021	EPI_ISL_7911049
LC0407749	hCoV-19/USA/NJ-CDC-LC0407749/2021	EPI_ISL_7915409
LC0407259	hCoV-19/USA/MA-CDC-LC0407259/2021	EPI_ISL_7911047
LC0411560	hCoV-19/USA/NJ-CDC-LC0411560/2021	EPI_ISL_7912377
LC0407730	hCoV-19/USA/PA-CDC-LC0407730/2021	EPI_ISL_7915430
LC0411534	hCoV-19/USA/PA-CDC-LC0411534/2021	EPI_ISL_7911076
LC0408063	hCoV-19/USA/NY-CDC-LC0408063/2021	EPI_ISL_7911070
LC0407603	hCoV-19/USA/NJ-CDC-LC0407603/2021	EPI_ISL_7915436
LC0412074	hCoV-19/USA/KY-CDC-LC0412074/2021	EPI_ISL_7914105
LC0412068	hCoV-19/USA/KY-CDC-LC0412068/2021	EPI_ISL_7914109
LC0483554	hCoV-19/USA/CA-CDC-LC0483554/2022	EPI_ISL_9186349
LC0408268	hCoV-19/USA/MA-CDC-LC0408268/2021	EPI_ISL_7911064
LC0407630	hCoV-19/USA/MD-CDC-LC0407630/2021	EPI_ISL_7915450
LC0407845	hCoV-19/USA/MD-CDC-LC0407845/2021	EPI_ISL_7915453
LC0412069	hCoV-19/USA/KY-CDC-LC0412069/2021	EPI_ISL_7914112
LC0483681	hCoV-19/USA/WA-CDC-LC0483681/2022	EPI_ISL_9186373
LC0411617	hCoV-19/USA/PA-CDC-LC0411617/2021	EPI_ISL_7911089
LC0408201	hCoV-19/USA/CT-CDC-LC0408201/2021	EPI_ISL_7914114
LC0407828	hCoV-19/USA/MD-CDC-LC0407828/2021	EPI_ISL_7915445
LC0408293	hCoV-19/USA/MD-CDC-LC0408293/2021	EPI_ISL_7915448
LC0412025	hCoV-19/USA/MS-CDC-LC0412025/2021	EPI_ISL_7913619
LC0407864	hCoV-19/USA/NY-CDC-LC0407864/2021	EPI_ISL_7914942
LC0412061	hCoV-19/USA/AL-CDC-LC0412061/2021	EPI_ISL_7913612
LC0407863	hCoV-19/USA/NY-CDC-LC0407863/2021	EPI_ISL_7914944
LC0412187	hCoV-19/USA/WV-CDC-LC0412187/2021	EPI_ISL_7913606
LC0412014	hCoV-19/USA/WV-CDC-LC0412014/2021	EPI_ISL_7913608
LC0408079	hCoV-19/USA/NJ-CDC-LC0408079/2021	EPI_ISL_7914930
LC0407867	hCoV-19/USA/NY-CDC-LC0407867/2021	EPI_ISL_7914939
LC0412194	hCoV-19/USA/WV-CDC-LC0412194/2021	EPI_ISL_7913602
LC0411571	hCoV-19/USA/NY-CDC-LC0411571/2021	EPI_ISL_7913638
LC0407448	hCoV-19/USA/RI-CDC-LC0407448/2021	EPI_ISL_7912308
LC0407279	hCoV-19/USA/RI-CDC-LC0407279/2021	EPI_ISL_7912301
LC0483739	hCoV-19/USA/ID-CDC-LC0483739/2022	EPI_ISL_9186312
LC0411609	hCoV-19/USA/NJ-CDC-LC0411609/2021	EPI_ISL_7913635
LC0407817	hCoV-19/USA/CT-CDC-LC0407817/2021	EPI_ISL_7914967
LC0407830	hCoV-19/USA/CT-CDC-LC0407830/2021	EPI_ISL_7914959
LC0411292	hCoV-19/USA/IL-CDC-LC0411292/2021	EPI_ISL_7910593
LC0412044	hCoV-19/USA/GA-CDC-LC0412044/2021	EPI_ISL_7913623
LC0411006	hCoV-19/USA/OK-CDC-LC0411006/2021	EPI_ISL_7912329
LC0411917	hCoV-19/USA/NY-CDC-LC0411917/2021	EPI_ISL_7913650
LC0407465	hCoV-19/USA/RI-CDC-LC0407465/2021	EPI_ISL_7912320
LC0412093	hCoV-19/USA/NJ-CDC-LC0412093/2021	EPI_ISL_7912324
LC0484605	hCoV-19/USA/TX-CDC-LC0484605/2022	EPI_ISL_9186304
LC0412099	hCoV-19/USA/NY-CDC-LC0412099/2021	EPI_ISL_7913658
LC0484626	hCoV-19/USA/NM-CDC-LC0484626/2022	EPI_ISL_9186301
LC0484509	hCoV-19/USA/NM-CDC-LC0484509/2022	EPI_ISL_9186302
LC0407353	hCoV-19/USA/MA-CDC-LC0407353/2021	EPI_ISL_7912310
LC0412166	hCoV-19/USA/NY-CDC-LC0412166/2021	EPI_ISL_7913645
LC0412102	hCoV-19/USA/PA-CDC-LC0412102/2021	EPI_ISL_7913647
LC0412181	hCoV-19/USA/NJ-CDC-LC0412181/2021	EPI_ISL_7913670
LC0411990	hCoV-19/USA/NY-CDC-LC0411990/2021	EPI_ISL_7912340
LC0406281	hCoV-19/USA/DC-CDC-LC0406281/2021	EPI_ISL_7911013
LC0407528	hCoV-19/USA/NH-CDC-LC0407528/2021	EPI_ISL_7911011
LC0407620	hCoV-19/USA/NY-CDC-LC0407620/2021	EPI_ISL_7912343
LC0411988	hCoV-19/USA/NJ-CDC-LC0411988/2021	EPI_ISL_7912349
LC0411774	hCoV-19/USA/NJ-CDC-LC0411774/2021	EPI_ISL_7913660
LC0410949	hCoV-19/USA/IL-CDC-LC0410949/2021	EPI_ISL_7911000
LC0411809	hCoV-19/USA/NY-CDC-LC0411809/2021	EPI_ISL_7912331
LC0411920	hCoV-19/USA/NJ-CDC-LC0411920/2021	EPI_ISL_7913665
LC0483012	hCoV-19/USA/CA-CDC-LC0483012/2022	EPI_ISL_9186342
LC0411552	hCoV-19/USA/NY-CDC-LC0411552/2021	EPI_ISL_7912334
LC0411564	hCoV-19/USA/NJ-CDC-LC0411564/2021	EPI_ISL_7912337
LC0410054	hCoV-19/USA/WV-CDC-LC0410054/2021	EPI_ISL_7910500
LC0409924	hCoV-19/USA/MD-CDC-LC0409924/2021	EPI_ISL_7910508
LC0411004	hCoV-19/USA/AR-CDC-LC0411004/2021	EPI_ISL_7911836
LC0410137	hCoV-19/USA/MD-CDC-LC0410137/2021	EPI_ISL_7910505
LC0483069	hCoV-19/USA/HI-CDC-LC0483069/2022	EPI_ISL_9186333
LC0412457	hCoV-19/USA/WA-CDC-LC0412457/2021	EPI_ISL_7910529
LC0410003	hCoV-19/USA/IN-CDC-LC0410003/2021	EPI_ISL_7910526
LC0409943	hCoV-19/USA/WV-CDC-LC0409943/2021	EPI_ISL_7910510
LC0410657	hCoV-19/USA/IL-CDC-LC0410657/2021	EPI_ISL_7910519
LC0410134	hCoV-19/USA/WV-CDC-LC0410134/2021	EPI_ISL_7910517
LC0409946	hCoV-19/USA/WV-CDC-LC0409946/2021	EPI_ISL_7910515
LC0411293	hCoV-19/USA/IL-CDC-LC0411293/2021	EPI_ISL_7910544
LC0411411	hCoV-19/USA/NV-CDC-LC0411411/2021	EPI_ISL_7911879
LC0406183	hCoV-19/USA/DC-CDC-LC0406183/2021	EPI_ISL_7910534
LC0412388	hCoV-19/USA/WA-CDC-LC0412388/2021	EPI_ISL_7910531
LC0411430	hCoV-19/USA/IL-CDC-LC0411430/2021	EPI_ISL_7910539
LC0410968	hCoV-19/USA/IL-CDC-LC0410968/2021	EPI_ISL_7911860
LC0410878	hCoV-19/USA/NV-CDC-LC0410878/2021	EPI_ISL_7911890
LC0410892	hCoV-19/USA/IL-CDC-LC0410892/2021	EPI_ISL_7910563
LC0407659	hCoV-19/USA/PA-CDC-LC0407659/2021	EPI_ISL_7914927
LC0408066	hCoV-19/USA/NY-CDC-LC0408066/2021	EPI_ISL_7914916
LC0408081	hCoV-19/USA/NY-CDC-LC0408081/2021	EPI_ISL_7914918
LC0407623	hCoV-19/USA/NY-CDC-LC0407623/2021	EPI_ISL_7914912
LC0411935	hCoV-19/USA/NY-CDC-LC0411935/2021	EPI_ISL_7914023
LC0412056	hCoV-19/USA/OH-CDC-LC0412056/2021	EPI_ISL_7914026
LC0408207	hCoV-19/USA/NY-CDC-LC0408207/2021	EPI_ISL_7915341
LC0411841	hCoV-19/USA/MD-CDC-LC0411841/2021	EPI_ISL_7914012
LC0407993	hCoV-19/USA/MD-CDC-LC0407993/2021	EPI_ISL_7915349
LC0412050	hCoV-19/USA/OH-CDC-LC0412050/2021	EPI_ISL_7914040
LC0412049	hCoV-19/USA/OH-CDC-LC0412049/2021	EPI_ISL_7914047
LC0412022	hCoV-19/USA/WV-CDC-LC0412022/2021	EPI_ISL_7914032
LC0407748	hCoV-19/USA/NJ-CDC-LC0407748/2021	EPI_ISL_7915396
LC0407608	hCoV-19/USA/PA-CDC-LC0407608/2021	EPI_ISL_7915398
LC0412027	hCoV-19/USA/AL-CDC-LC0412027/2021	EPI_ISL_7914069
LC0412051	hCoV-19/USA/OH-CDC-LC0412051/2021	EPI_ISL_7914051
LC0412053	hCoV-19/USA/PA-CDC-LC0412053/2021	EPI_ISL_7914056
LC0410877	hCoV-19/USA/NV-CDC-LC0410877/2021	EPI_ISL_7911808
LC0412042	hCoV-19/USA/KY-CDC-LC0412042/2021	EPI_ISL_7914081
LC0410969	hCoV-19/USA/IL-CDC-LC0410969/2021	EPI_ISL_7911814
LC0407831	hCoV-19/USA/CT-CDC-LC0407831/2021	EPI_ISL_7914075
LC0412197	hCoV-19/USA/FL-CDC-LC0412197/2021	EPI_ISL_7914070
LC0406207	hCoV-19/USA/DC-CDC-LC0406207/2021	EPI_ISL_7911805
LC0410696	hCoV-19/USA/NV-CDC-LC0410696/2021	EPI_ISL_7911802
LC0407468	hCoV-19/USA/NH-CDC-LC0407468/2021	EPI_ISL_7912240
LC0407355	hCoV-19/USA/MA-CDC-LC0407355/2021	EPI_ISL_7912242
LC0411625	hCoV-19/USA/NY-CDC-LC0411625/2021	EPI_ISL_7913574
LC0407447	hCoV-19/USA/MA-CDC-LC0407447/2021	EPI_ISL_7912245
LC0407463	hCoV-19/USA/RI-CDC-LC0407463/2021	EPI_ISL_7912247
LC0407349	hCoV-19/USA/MA-CDC-LC0407349/2021	EPI_ISL_7912230
LC0407472	hCoV-19/USA/MA-CDC-LC0407472/2021	EPI_ISL_7912233
LC0407459	hCoV-19/USA/MA-CDC-LC0407459/2021	EPI_ISL_7912235
LC0408331	hCoV-19/USA/NH-CDC-LC0408331/2021	EPI_ISL_7914899
LC0411576	hCoV-19/USA/NJ-CDC-LC0411576/2021	EPI_ISL_7913592
LC0411575	hCoV-19/USA/NJ-CDC-LC0411575/2021	EPI_ISL_7913596
LC0407277	hCoV-19/USA/NH-CDC-LC0407277/2021	EPI_ISL_7912259
LC0407391	hCoV-19/USA/NH-CDC-LC0407391/2021	EPI_ISL_7915314
LC0407471	hCoV-19/USA/MA-CDC-LC0407471/2021	EPI_ISL_7912271
LC0407607	hCoV-19/USA/PA-CDC-LC0407607/2021	EPI_ISL_7915301
LC0408211	hCoV-19/USA/NY-CDC-LC0408211/2021	EPI_ISL_7915335
LC0408325	hCoV-19/USA/NY-CDC-LC0408325/2021	EPI_ISL_7915338
LC0411513	hCoV-19/USA/MD-CDC-LC0411513/2021	EPI_ISL_7914009
LC0407126	hCoV-19/USA/MA-CDC-LC0407126/2021	EPI_ISL_7912294
LC0408076	hCoV-19/USA/NJ-CDC-LC0408076/2021	EPI_ISL_7915321
LC0473655	hCoV-19/USA/WI-CDC-LC0473655/2022	EPI_ISL_8980778
LC0408130	hCoV-19/USA/PA-CDC-LC0408130/2021	EPI_ISL_7915325
LC0406441	hCoV-19/USA/FL-CDC-LC0406441/2021	EPI_ISL_7911796
LC0406257	hCoV-19/USA/FL-CDC-LC0406257/2021	EPI_ISL_7911793
LC0407637	hCoV-19/USA/NY-CDC-LC0407637/2021	EPI_ISL_7914821
LC0410079	hCoV-19/USA/KY-CDC-LC0410079/2021	EPI_ISL_7910457
LC0406253	hCoV-19/USA/FL-CDC-LC0406253/2021	EPI_ISL_7911788
LC0408036	hCoV-19/USA/NY-CDC-LC0408036/2021	EPI_ISL_7914816
LC0408034	hCoV-19/USA/NY-CDC-LC0408034/2021	EPI_ISL_7914811
LC0408220	hCoV-19/USA/NJ-CDC-LC0408220/2021	EPI_ISL_7914848
LC0478156	hCoV-19/USA/GA-CDC-LC0478156/2022	EPI_ISL_9188263
LC0407726	hCoV-19/USA/PA-CDC-LC0407726/2021	EPI_ISL_7914840
LC0476531	hCoV-19/USA/NY-CDC-LC0476531/2022	EPI_ISL_9188269
LC0481856	hCoV-19/USA/ID-CDC-LC0481856/2022	EPI_ISL_9188267
LC0476379	hCoV-19/USA/CT-CDC-LC0476379/2022	EPI_ISL_9188268
LC0411994	hCoV-19/USA/NJ-CDC-LC0411994/2021	EPI_ISL_7913515
LC0481842	hCoV-19/USA/ID-CDC-LC0481842/2022	EPI_ISL_9188266
LC0476599	hCoV-19/USA/MA-CDC-LC0476599/2022	EPI_ISL_9188259
LC0408149	hCoV-19/USA/PA-CDC-LC0408149/2021	EPI_ISL_7914836
LC0483552	hCoV-19/USA/CA-CDC-LC0483552/2022	EPI_ISL_9190578
LC0483295	hCoV-19/USA/CA-CDC-LC0483295/2022	EPI_ISL_9190572
LC0408169	hCoV-19/USA/NY-CDC-LC0408169/2021	EPI_ISL_7914833
LC0408215	hCoV-19/USA/NY-CDC-LC0408215/2021	EPI_ISL_7914860
LC0481818	hCoV-19/USA/ID-CDC-LC0481818/2022	EPI_ISL_9188256
LC0411785	hCoV-19/USA/PA-CDC-LC0411785/2021	EPI_ISL_7913530
LC0408065	hCoV-19/USA/NY-CDC-LC0408065/2021	EPI_ISL_7914869
LC0412150	hCoV-19/USA/NY-CDC-LC0412150/2021	EPI_ISL_7913533
LC0408151	hCoV-19/USA/NJ-CDC-LC0408151/2021	EPI_ISL_7914865
LC0411321	hCoV-19/USA/IA-CDC-LC0411321/2021	EPI_ISL_7912205
LC0409923	hCoV-19/USA/WV-CDC-LC0409923/2021	EPI_ISL_7910493
LC0412905	hCoV-19/USA/NM-CDC-LC0412905/2021	EPI_ISL_7910490
LC0411799	hCoV-19/USA/PA-CDC-LC0411799/2021	EPI_ISL_7913528
LC0432449	hCoV-19/USA/NJ-CDC-LC0432449/2021	EPI_ISL_8156551
LC0478469	hCoV-19/USA/SC-CDC-LC0478469/2022	EPI_ISL_9188286
LC0408094	hCoV-19/USA/PA-CDC-LC0408094/2021	EPI_ISL_7914850
LC0412170	hCoV-19/USA/NJ-CDC-LC0412170/2021	EPI_ISL_7913520
LC0411573	hCoV-19/USA/PA-CDC-LC0411573/2021	EPI_ISL_7913523
LC0483680	hCoV-19/USA/OR-CDC-LC0483680/2022	EPI_ISL_9190598
LC0411790	hCoV-19/USA/PA-CDC-LC0411790/2021	EPI_ISL_7913525
LC0408259	hCoV-19/USA/PA-CDC-LC0408259/2021	EPI_ISL_7914880
LC0411556	hCoV-19/USA/NY-CDC-LC0411556/2021	EPI_ISL_7913551
LC0411777	hCoV-19/USA/NY-CDC-LC0411777/2021	EPI_ISL_7913555
LC0407183	hCoV-19/USA/MA-CDC-LC0407183/2021	EPI_ISL_7912225
LC0412094	hCoV-19/USA/NY-CDC-LC0412094/2021	EPI_ISL_7913540
LC0408219	hCoV-19/USA/NJ-CDC-LC0408219/2021	EPI_ISL_7914872
LC0411606	hCoV-19/USA/NY-CDC-LC0411606/2021	EPI_ISL_7913543
LC0478446	hCoV-19/USA/MD-CDC-LC0478446/2022	EPI_ISL_9188279
LC0408260	hCoV-19/USA/PA-CDC-LC0408260/2021	EPI_ISL_7914877
LC0407515	hCoV-19/USA/MA-CDC-LC0407515/2021	EPI_ISL_7912215
LC0406488	hCoV-19/USA/VA-CDC-LC0406488/2021	EPI_ISL_7911712
LC0406604	hCoV-19/USA/VA-CDC-LC0406604/2021	EPI_ISL_7911732
LC0410472	hCoV-19/USA/AZ-CDC-LC0410472/2021	EPI_ISL_7910401
LC0476432	hCoV-19/USA/PA-CDC-LC0476432/2022	EPI_ISL_9188277
LC0478896	hCoV-19/USA/PA-CDC-LC0478896/2022	EPI_ISL_9190589
LC0410758	hCoV-19/USA/AZ-CDC-LC0410758/2021	EPI_ISL_7910408
LC0478718	hCoV-19/USA/IN-CDC-LC0478718/2022	EPI_ISL_9190588
LC0410428	hCoV-19/USA/AZ-CDC-LC0410428/2021	EPI_ISL_7910404
LC0483757	hCoV-19/USA/CA-CDC-LC0483757/2022	EPI_ISL_9190585
LC0412298	hCoV-19/USA/CA-CDC-LC0412298/2021	EPI_ISL_7910422
LC0409806	hCoV-19/USA/OR-CDC-LC0409806/2021	EPI_ISL_7911758
LC0406263	hCoV-19/USA/TN-CDC-LC0406263/2021	EPI_ISL_7911741
LC0412734	hCoV-19/USA/NM-CDC-LC0412734/2021	EPI_ISL_7910414
LC0407660	hCoV-19/USA/PA-CDC-LC0407660/2021	EPI_ISL_7914804
LC0410102	hCoV-19/USA/WV-CDC-LC0410102/2021	EPI_ISL_7910445
LC0407619	hCoV-19/USA/NY-CDC-LC0407619/2021	EPI_ISL_7914806
LC0408175	hCoV-19/USA/CT-CDC-LC0408175/2021	EPI_ISL_7914801
LC0410114	hCoV-19/USA/WV-CDC-LC0410114/2021	EPI_ISL_7910447
LC0484794	hCoV-19/USA/IN-CDC-LC0484794/2022	EPI_ISL_9190531
LC0479340	hCoV-19/USA/NC-CDC-LC0479340/2022	EPI_ISL_9190527
LC0412462	hCoV-19/USA/MT-CDC-LC0412462/2021	EPI_ISL_7910430
LC0406219	hCoV-19/USA/CT-CDC-LC0406219/2021	EPI_ISL_7911769
LC0479337	hCoV-19/USA/NC-CDC-LC0479337/2022	EPI_ISL_9190526
LC0412460	hCoV-19/USA/MT-CDC-LC0412460/2021	EPI_ISL_7910437
LC0476477	hCoV-19/USA/NY-CDC-LC0476477/2022	EPI_ISL_9188205
LC0485307	hCoV-19/USA/WI-CDC-LC0485307/2022	EPI_ISL_9190528
LC0411717	hCoV-19/USA/NC-CDC-LC0411717/2021	EPI_ISL_7913048
LC0411593	hCoV-19/USA/NJ-CDC-LC0411593/2021	EPI_ISL_7913075
LC0409964	hCoV-19/USA/OH-CDC-LC0409964/2021	EPI_ISL_7910805
LC0409931	hCoV-19/USA/IN-CDC-LC0409931/2021	EPI_ISL_7910802
LC0479345	hCoV-19/USA/NC-CDC-LC0479345/2022	EPI_ISL_9190523
LC0411710	hCoV-19/USA/MD-CDC-LC0411710/2021	EPI_ISL_7914392
LC0479338	hCoV-19/USA/NC-CDC-LC0479338/2022	EPI_ISL_9190524
LC0409994	hCoV-19/USA/IN-CDC-LC0409994/2021	EPI_ISL_7910822
LC0409993	hCoV-19/USA/KY-CDC-LC0409993/2021	EPI_ISL_7910811
LC0409989	hCoV-19/USA/WV-CDC-LC0409989/2021	EPI_ISL_7910838
LC0409936	hCoV-19/USA/IN-CDC-LC0409936/2021	EPI_ISL_7910834
LC0409911	hCoV-19/USA/MI-CDC-LC0409911/2021	EPI_ISL_7910836
LC0411317	hCoV-19/USA/WI-CDC-LC0411317/2021	EPI_ISL_7912592
LC0411161	hCoV-19/USA/WI-CDC-LC0411161/2021	EPI_ISL_7912599
LC0411903	hCoV-19/USA/SC-CDC-LC0411903/2021	EPI_ISL_7914321
LC0411980	hCoV-19/USA/NY-CDC-LC0411980/2021	EPI_ISL_7911291
LC0406934	hCoV-19/USA/VA-CDC-LC0406934/2021	EPI_ISL_7914328
LC0407065	hCoV-19/USA/DE-CDC-LC0407065/2021	EPI_ISL_7914312
LC0411912	hCoV-19/USA/MD-CDC-LC0411912/2021	EPI_ISL_7913010
LC0407062	hCoV-19/USA/NC-CDC-LC0407062/2021	EPI_ISL_7914342
LC0408249	hCoV-19/USA/NY-CDC-LC0408249/2021	EPI_ISL_7913012
LC0473479	hCoV-19/USA/IL-CDC-LC0473479/2022	EPI_ISL_8980779
LC0407097	hCoV-19/USA/NC-CDC-LC0407097/2021	EPI_ISL_7914346
LC0406945	hCoV-19/USA/NC-CDC-LC0406945/2021	EPI_ISL_7914349
LC0411996	hCoV-19/USA/NJ-CDC-LC0411996/2021	EPI_ISL_7913000
LC0411507	hCoV-19/USA/NC-CDC-LC0411507/2021	EPI_ISL_7913002
LC0407095	hCoV-19/USA/NC-CDC-LC0407095/2021	EPI_ISL_7914335
LC0412100	hCoV-19/USA/NY-CDC-LC0412100/2021	EPI_ISL_7913007
LC0408261	hCoV-19/USA/PA-CDC-LC0408261/2021	EPI_ISL_7913033
LC0407096	hCoV-19/USA/NC-CDC-LC0407096/2021	EPI_ISL_7914356
LC0408262	hCoV-19/USA/PA-CDC-LC0408262/2021	EPI_ISL_7913026
LC0411805	hCoV-19/USA/NY-CDC-LC0411805/2021	EPI_ISL_7912527
LC0411953	hCoV-19/USA/MD-CDC-LC0411953/2021	EPI_ISL_7913851
LC0411794	hCoV-19/USA/NY-CDC-LC0411794/2021	EPI_ISL_7912524
LC0412183	hCoV-19/USA/MD-CDC-LC0412183/2021	EPI_ISL_7913848
LC0411970	hCoV-19/USA/PA-CDC-LC0411970/2021	EPI_ISL_7912518
LC0412138	hCoV-19/USA/MD-CDC-LC0412138/2021	EPI_ISL_7913844
LC0412075	hCoV-19/USA/KY-CDC-LC0412075/2021	EPI_ISL_7913870
LC0410734	hCoV-19/USA/AZ-CDC-LC0410734/2021	EPI_ISL_7911215
LC0411969	hCoV-19/USA/PA-CDC-LC0411969/2021	EPI_ISL_7912545
LC0411510	hCoV-19/USA/MD-CDC-LC0411510/2021	EPI_ISL_7913878
LC0412146	hCoV-19/USA/NY-CDC-LC0412146/2021	EPI_ISL_7912538
LC0412165	hCoV-19/USA/NY-CDC-LC0412165/2021	EPI_ISL_7913890
LC0411788	hCoV-19/USA/NJ-CDC-LC0411788/2021	EPI_ISL_7913894
LC0411359	hCoV-19/USA/AZ-CDC-LC0411359/2021	EPI_ISL_7911225
LC0411356	hCoV-19/USA/AZ-CDC-LC0411356/2021	EPI_ISL_7911227
LC0410742	hCoV-19/USA/AZ-CDC-LC0410742/2021	EPI_ISL_7911223
LC0411874	hCoV-19/USA/MD-CDC-LC0411874/2021	EPI_ISL_7913882
LC0410752	hCoV-19/USA/AZ-CDC-LC0410752/2021	EPI_ISL_7911251
LC0406963	hCoV-19/USA/NJ-CDC-LC0406963/2021	EPI_ISL_7915613
LC0411358	hCoV-19/USA/AZ-CDC-LC0411358/2021	EPI_ISL_7911248
LC0410748	hCoV-19/USA/AZ-CDC-LC0410748/2021	EPI_ISL_7911245
LC0412464	hCoV-19/USA/ID-CDC-LC0412464/2021	EPI_ISL_7912578
LC0407008	hCoV-19/USA/MD-CDC-LC0407008/2021	EPI_ISL_7915603
LC0407387	hCoV-19/USA/NH-CDC-LC0407387/2021	EPI_ISL_7915605
LC0479312	hCoV-19/USA/NC-CDC-LC0479312/2022	EPI_ISL_9190519
LC0409918	hCoV-19/USA/OH-CDC-LC0409918/2021	EPI_ISL_7910731
LC0409965	hCoV-19/USA/OH-CDC-LC0409965/2021	EPI_ISL_7910736
LC0409935	hCoV-19/USA/IN-CDC-LC0409935/2021	EPI_ISL_7910756
LC0412114	hCoV-19/USA/NJ-CDC-LC0412114/2021	EPI_ISL_7913813
LC0412108	hCoV-19/USA/NJ-CDC-LC0412108/2021	EPI_ISL_7913816
LC0411921	hCoV-19/USA/NJ-CDC-LC0411921/2021	EPI_ISL_7913802
LC0484790	hCoV-19/USA/IL-CDC-LC0484790/2022	EPI_ISL_9190516
LC0411546	hCoV-19/USA/PA-CDC-LC0411546/2021	EPI_ISL_7913806
LC0410163	hCoV-19/USA/OH-CDC-LC0410163/2021	EPI_ISL_7910770
LC0485293	hCoV-19/USA/IL-CDC-LC0485293/2022	EPI_ISL_9190518
LC0411548	hCoV-19/USA/NJ-CDC-LC0411548/2021	EPI_ISL_7912501
LC0411636	hCoV-19/USA/MD-CDC-LC0411636/2021	EPI_ISL_7913834
LC0411763	hCoV-19/USA/PA-CDC-LC0411763/2021	EPI_ISL_7913827
LC0407579	hCoV-19/USA/MA-CDC-LC0407579/2021	EPI_ISL_7915591
LC0406916	hCoV-19/USA/VA-CDC-LC0406916/2021	EPI_ISL_7914266
LC0408155	hCoV-19/USA/PA-CDC-LC0408155/2021	EPI_ISL_7915599
LC0411457	hCoV-19/USA/VA-CDC-LC0411457/2021	EPI_ISL_7914255
LC0411448	hCoV-19/USA/NC-CDC-LC0411448/2021	EPI_ISL_7914259
LC0411899	hCoV-19/USA/VA-CDC-LC0411899/2021	EPI_ISL_7914270
LC0407376	hCoV-19/USA/NH-CDC-LC0407376/2021	EPI_ISL_7914276
LC0410071	hCoV-19/USA/OH-CDC-LC0410071/2021	EPI_ISL_7910703
LC0406871	hCoV-19/USA/NC-CDC-LC0406871/2021	EPI_ISL_7914295
LC0409970	hCoV-19/USA/MI-CDC-LC0409970/2021	EPI_ISL_7910720
LC0409914	hCoV-19/USA/OH-CDC-LC0409914/2021	EPI_ISL_7910726
LC0409908	hCoV-19/USA/WV-CDC-LC0409908/2021	EPI_ISL_7910710
LC0409976	hCoV-19/USA/MI-CDC-LC0409976/2021	EPI_ISL_7910718
LC0409969	hCoV-19/USA/MI-CDC-LC0409969/2021	EPI_ISL_7910715
LC0409910	hCoV-19/USA/WV-CDC-LC0409910/2021	EPI_ISL_7910713
LC0408290	hCoV-19/USA/CT-CDC-LC0408290/2021	EPI_ISL_7915511
LC0407847	hCoV-19/USA/RI-CDC-LC0407847/2021	EPI_ISL_7915509
LC0411214	hCoV-19/USA/NV-CDC-LC0411214/2021	EPI_ISL_7911147
LC0408362	hCoV-19/USA/DE-CDC-LC0408362/2021	EPI_ISL_7915501
LC0407679	hCoV-19/USA/CT-CDC-LC0407679/2021	EPI_ISL_7915530
LC0407900	hCoV-19/USA/RI-CDC-LC0407900/2021	EPI_ISL_7911175
LC0411734	hCoV-19/USA/NY-CDC-LC0411734/2021	EPI_ISL_7911178
LC0411892	hCoV-19/USA/MD-CDC-LC0411892/2021	EPI_ISL_7914202
LC0408002	hCoV-19/USA/CT-CDC-LC0408002/2021	EPI_ISL_7915537
LC0412088	hCoV-19/USA/NY-CDC-LC0412088/2021	EPI_ISL_7912493
LC0408316	hCoV-19/USA/CT-CDC-LC0408316/2021	EPI_ISL_7915551
LC0411509	hCoV-19/USA/NC-CDC-LC0411509/2021	EPI_ISL_7914221
LC0411501	hCoV-19/USA/SC-CDC-LC0411501/2021	EPI_ISL_7914223
LC0411909	hCoV-19/USA/SC-CDC-LC0411909/2021	EPI_ISL_7914226
LC0411445	hCoV-19/USA/NC-CDC-LC0411445/2021	EPI_ISL_7914213
LC0411895	hCoV-19/USA/SC-CDC-LC0411895/2021	EPI_ISL_7914218
LC0407105	hCoV-19/USA/VA-CDC-LC0407105/2021	EPI_ISL_7914231
LC0411846	hCoV-19/USA/DC-CDC-LC0411846/2021	EPI_ISL_7914233
LC0411844	hCoV-19/USA/VA-CDC-LC0411844/2021	EPI_ISL_7913737
LC0411691	hCoV-19/USA/DC-CDC-LC0411691/2021	EPI_ISL_7913733
LC0411689	hCoV-19/USA/DC-CDC-LC0411689/2021	EPI_ISL_7913735
LC0412133	hCoV-19/USA/NJ-CDC-LC0412133/2021	EPI_ISL_7913727
LC0411942	hCoV-19/USA/NJ-CDC-LC0411942/2021	EPI_ISL_7913729
LC0412139	hCoV-19/USA/NJ-CDC-LC0412139/2021	EPI_ISL_7913723
LC0411568	hCoV-19/USA/NJ-CDC-LC0411568/2021	EPI_ISL_7913752
LC0412399	hCoV-19/USA/CA-CDC-LC0412399/2021	EPI_ISL_7912425
LC0411565	hCoV-19/USA/NJ-CDC-LC0411565/2021	EPI_ISL_7913749
LC0411923	hCoV-19/USA/NJ-CDC-LC0411923/2021	EPI_ISL_7913742
LC0411732	hCoV-19/USA/NY-CDC-LC0411732/2021	EPI_ISL_7912412
LC0474414	hCoV-19/USA/IL-CDC-LC0474414/2022	EPI_ISL_8980761
LC0473645	hCoV-19/USA/MI-CDC-LC0473645/2022	EPI_ISL_8980769
LC0408271	hCoV-19/USA/RI-CDC-LC0408271/2021	EPI_ISL_7911111
LC0411977	hCoV-19/USA/NY-CDC-LC0411977/2021	EPI_ISL_7912448
LC0483971	hCoV-19/USA/OR-CDC-LC0483971/2022	EPI_ISL_9186406
LC0411397	hCoV-19/USA/NV-CDC-LC0411397/2021	EPI_ISL_7911109
LC0411538	hCoV-19/USA/PA-CDC-LC0411538/2021	EPI_ISL_7913792
LC0473506	hCoV-19/USA/IL-CDC-LC0473506/2022	EPI_ISL_8980756
LC0407359	hCoV-19/USA/MA-CDC-LC0407359/2021	EPI_ISL_7911135
LC0411925	hCoV-19/USA/NJ-CDC-LC0411925/2021	EPI_ISL_7913794
LC0411806	hCoV-19/USA/NY-CDC-LC0411806/2021	EPI_ISL_7912451
LC0411622	hCoV-19/USA/NJ-CDC-LC0411622/2021	EPI_ISL_7911127
LC0408275	hCoV-19/USA/RI-CDC-LC0408275/2021	EPI_ISL_7911121
LC0412087	hCoV-19/USA/NJ-CDC-LC0412087/2021	EPI_ISL_7912453
LC0412005	hCoV-19/USA/NJ-CDC-LC0412005/2021	EPI_ISL_7911129
LC0411739	hCoV-19/USA/NJ-CDC-LC0411739/2021	EPI_ISL_7912456
LC0406091	hCoV-19/USA/CT-CDC-LC0406091/2021	EPI_ISL_7911951
LC0406118	hCoV-19/USA/CT-CDC-LC0406118/2021	EPI_ISL_7911942
LC0412374	hCoV-19/USA/WA-CDC-LC0412374/2021	EPI_ISL_7910617
LC0412853	hCoV-19/USA/KY-CDC-LC0412853/2021	EPI_ISL_7910641
LC0411229	hCoV-19/USA/WI-CDC-LC0411229/2021	EPI_ISL_7910649
LC0412403	hCoV-19/USA/CA-CDC-LC0412403/2021	EPI_ISL_7910636
LC0406094	hCoV-19/USA/DE-CDC-LC0406094/2021	EPI_ISL_7911996
LC0406156	hCoV-19/USA/DC-CDC-LC0406156/2021	EPI_ISL_7911994
LC0406100	hCoV-19/USA/DE-CDC-LC0406100/2021	EPI_ISL_7911988
LC0412866	hCoV-19/USA/OH-CDC-LC0412866/2021	EPI_ISL_7910656
LC0473604	hCoV-19/USA/WI-CDC-LC0473604/2022	EPI_ISL_8980754
LC0486180	hCoV-19/USA/TX-CDC-LC0486180/2022	EPI_ISL_9187090
LC0411578	hCoV-19/USA/NJ-CDC-LC0411578/2021	EPI_ISL_7913713
LC0411754	hCoV-19/USA/NJ-CDC-LC0411754/2021	EPI_ISL_7913706
LC0411747	hCoV-19/USA/NJ-CDC-LC0411747/2021	EPI_ISL_7913708
LC0412319	hCoV-19/USA/WA-CDC-LC0412319/2021	EPI_ISL_7910670
LC0477039	hCoV-19/USA/VA-CDC-LC0477039/2022	EPI_ISL_9187082
LC0477115	hCoV-19/USA/VA-CDC-LC0477115/2022	EPI_ISL_9187085
LC0485975	hCoV-19/USA/TX-CDC-LC0485975/2022	EPI_ISL_9187089
LC0407684	hCoV-19/USA/DE-CDC-LC0407684/2021	EPI_ISL_7916321
LC0407675	hCoV-19/USA/DE-CDC-LC0407675/2021	EPI_ISL_7916328
LC0408073	hCoV-19/USA/PA-CDC-LC0408073/2021	EPI_ISL_7916312
LC0407969	hCoV-19/USA/MD-CDC-LC0407969/2021	EPI_ISL_7916318
LC0408017	hCoV-19/USA/CT-CDC-LC0408017/2021	EPI_ISL_7916341
LC0407139	hCoV-19/USA/RI-CDC-LC0407139/2021	EPI_ISL_7916332
LC0479074	hCoV-19/USA/NJ-CDC-LC0479074/2022	EPI_ISL_9190694
LC0478734	hCoV-19/USA/NJ-CDC-LC0478734/2022	EPI_ISL_9190691
LC0478748	hCoV-19/USA/PA-CDC-LC0478748/2022	EPI_ISL_9190687
LC0407339	hCoV-19/USA/MA-CDC-LC0407339/2021	EPI_ISL_7915870
LC0407281	hCoV-19/USA/MA-CDC-LC0407281/2021	EPI_ISL_7915876
LC0408332	hCoV-19/USA/DE-CDC-LC0408332/2021	EPI_ISL_7915890
LC0407223	hCoV-19/USA/NH-CDC-LC0407223/2021	EPI_ISL_7915885
LC0477816	hCoV-19/USA/NY-CDC-LC0477816/2022	EPI_ISL_9188333
LC0408070	hCoV-19/USA/PA-CDC-LC0408070/2021	EPI_ISL_7916302
LC0478923	hCoV-19/USA/PA-CDC-LC0478923/2022	EPI_ISL_9190641
LC0474160	hCoV-19/USA/PA-CDC-LC0474160/2022	EPI_ISL_8980749
LC0478780	hCoV-19/USA/NY-CDC-LC0478780/2022	EPI_ISL_9190678
LC0483919	hCoV-19/USA/WA-CDC-LC0483919/2022	EPI_ISL_9190674
LC0479224	hCoV-19/USA/NC-CDC-LC0479224/2022	EPI_ISL_9190675
LC0478880	hCoV-19/USA/NJ-CDC-LC0478880/2022	EPI_ISL_9190671
LC0473434	hCoV-19/USA/MO-CDC-LC0473434/2022	EPI_ISL_8982520
LC0478209	hCoV-19/USA/MD-CDC-LC0478209/2022	EPI_ISL_9188352
LC0478176	hCoV-19/USA/MD-CDC-LC0478176/2022	EPI_ISL_9188357
LC0407916	hCoV-19/USA/NH-CDC-LC0407916/2021	EPI_ISL_7915810
LC0407942	hCoV-19/USA/DC-CDC-LC0407942/2021	EPI_ISL_7915806
LC0407897	hCoV-19/USA/NH-CDC-LC0407897/2021	EPI_ISL_7915823
LC0476102	hCoV-19/USA/CO-CDC-LC0476102/2022	EPI_ISL_8982522
LC0478731	hCoV-19/USA/NJ-CDC-LC0478731/2022	EPI_ISL_9190604
LC0407995	hCoV-19/USA/CT-CDC-LC0407995/2021	EPI_ISL_7916203
LC0483827	hCoV-19/USA/WA-CDC-LC0483827/2022	EPI_ISL_9190629
LC0408023	hCoV-19/USA/CT-CDC-LC0408023/2021	EPI_ISL_7916208
LC0407799	hCoV-19/USA/MD-CDC-LC0407799/2021	EPI_ISL_7916220
LC0407963	hCoV-19/USA/MD-CDC-LC0407963/2021	EPI_ISL_7916218
LC0407147	hCoV-19/USA/MA-CDC-LC0407147/2021	EPI_ISL_7916240
LC0407999	hCoV-19/USA/CT-CDC-LC0407999/2021	EPI_ISL_7916245
LC0408286	hCoV-19/USA/CT-CDC-LC0408286/2021	EPI_ISL_7916235
LC0407813	hCoV-19/USA/DC-CDC-LC0407813/2021	EPI_ISL_7916260
LC0407948	hCoV-19/USA/FL-CDC-LC0407948/2021	EPI_ISL_7915770
LC0407974	hCoV-19/USA/MN-CDC-LC0407974/2021	EPI_ISL_7915763
LC0407949	hCoV-19/USA/TX-CDC-LC0407949/2021	EPI_ISL_7915767
LC0407805	hCoV-19/USA/MD-CDC-LC0407805/2021	EPI_ISL_7915780
LC0421404	hCoV-19/USA/MA-CDC-LC0421404/2021	EPI_ISL_8023315
LC0407512	hCoV-19/USA/DC-CDC-LC0407512/2021	EPI_ISL_7915731
LC0407013	hCoV-19/USA/MD-CDC-LC0407013/2021	EPI_ISL_7915720
LC0408050	hCoV-19/USA/PA-CDC-LC0408050/2021	EPI_ISL_7916167
LC0481305	hCoV-19/USA/FL-CDC-LC0481305/2022	EPI_ISL_9192597
LC0481189	hCoV-19/USA/DC-CDC-LC0481189/2022	EPI_ISL_9192593
LC0479061	hCoV-19/USA/NJ-CDC-LC0479061/2022	EPI_ISL_9192585
LC0478752	hCoV-19/USA/NJ-CDC-LC0478752/2022	EPI_ISL_9191292
LC0484631	hCoV-19/USA/NM-CDC-LC0484631/2022	EPI_ISL_9191228
LC0479059	hCoV-19/USA/NJ-CDC-LC0479059/2022	EPI_ISL_9192581
LC0484246	hCoV-19/USA/OR-CDC-LC0484246/2022	EPI_ISL_9191247
LC0476478	hCoV-19/USA/MD-CDC-LC0476478/2022	EPI_ISL_9188499
LC0477057	hCoV-19/USA/GA-CDC-LC0477057/2022	EPI_ISL_9187194
LC0477061	hCoV-19/USA/GA-CDC-LC0477061/2022	EPI_ISL_9187191
LC0478638	hCoV-19/USA/FL-CDC-LC0478638/2022	EPI_ISL_9187197
LC0477063	hCoV-19/USA/GA-CDC-LC0477063/2022	EPI_ISL_9187189
LC0478372	hCoV-19/USA/VA-CDC-LC0478372/2022	EPI_ISL_9190778
LC0478178	hCoV-19/USA/VA-CDC-LC0478178/2022	EPI_ISL_9190773
LC0477891	hCoV-19/USA/GA-CDC-LC0477891/2022	EPI_ISL_9188484
LC0479916	hCoV-19/USA/VA-CDC-LC0479916/2022	EPI_ISL_9187156
LC0476112	hCoV-19/USA/NM-CDC-LC0476112/2022	EPI_ISL_8982516
LC0476114	hCoV-19/USA/NM-CDC-LC0476114/2022	EPI_ISL_8982517
LC0478882	hCoV-19/USA/NJ-CDC-LC0478882/2022	EPI_ISL_9190734
LC0473433	hCoV-19/USA/MO-CDC-LC0473433/2022	EPI_ISL_8982518
LC0408307	hCoV-19/USA/PA-CDC-LC0408307/2021	EPI_ISL_7915992
LC0407925	hCoV-19/USA/DC-CDC-LC0407925/2021	EPI_ISL_7915986
LC0478458	hCoV-19/USA/IL-CDC-LC0478458/2022	EPI_ISL_9190725
LC0477872	hCoV-19/USA/MO-CDC-LC0477872/2022	EPI_ISL_9190724
LC0477856	hCoV-19/USA/FL-CDC-LC0477856/2022	EPI_ISL_9190726
LC0483786	hCoV-19/USA/OR-CDC-LC0483786/2022	EPI_ISL_9190721
LC0483814	hCoV-19/USA/WA-CDC-LC0483814/2022	EPI_ISL_9190720
LC0476686	hCoV-19/USA/PA-CDC-LC0476686/2022	EPI_ISL_9188441
LC0476489	hCoV-19/USA/DE-CDC-LC0476489/2022	EPI_ISL_9188435
LC0478491	hCoV-19/USA/WA-CDC-LC0478491/2022	EPI_ISL_9190759
LC0478971	hCoV-19/USA/PA-CDC-LC0478971/2022	EPI_ISL_9190750
LC0408294	hCoV-19/USA/DE-CDC-LC0408294/2021	EPI_ISL_7915914
LC0408120	hCoV-19/USA/MD-CDC-LC0408120/2021	EPI_ISL_7915919
LC0408334	hCoV-19/USA/MD-CDC-LC0408334/2021	EPI_ISL_7915912
LC0407834	hCoV-19/USA/MD-CDC-LC0407834/2021	EPI_ISL_7915903
LC0407237	hCoV-19/USA/MA-CDC-LC0407237/2021	EPI_ISL_7915907
LC0407287	hCoV-19/USA/MA-CDC-LC0407287/2021	EPI_ISL_7915936
LC0408194	hCoV-19/USA/CT-CDC-LC0408194/2021	EPI_ISL_7915933
LC0407854	hCoV-19/USA/DE-CDC-LC0407854/2021	EPI_ISL_7915923
LC0407364	hCoV-19/USA/RI-CDC-LC0407364/2021	EPI_ISL_7915959
LC0407370	hCoV-19/USA/NH-CDC-LC0407370/2021	EPI_ISL_7915956
LC0477805	hCoV-19/USA/PA-CDC-LC0477805/2022	EPI_ISL_9188429
LC0478563	hCoV-19/USA/SC-CDC-LC0478563/2022	EPI_ISL_9190742
LC0473435	hCoV-19/USA/MO-CDC-LC0473435/2022	EPI_ISL_8982519
LC0478758	hCoV-19/USA/NJ-CDC-LC0478758/2022	EPI_ISL_9190718
LC0479200	hCoV-19/USA/VA-CDC-LC0479200/2022	EPI_ISL_9190716
LC0484167	hCoV-19/USA/CA-CDC-LC0484167/2022	EPI_ISL_9190054
LC0479097	hCoV-19/USA/VA-CDC-LC0479097/2022	EPI_ISL_9191383
LC0484629	hCoV-19/USA/NM-CDC-LC0484629/2022	EPI_ISL_9191382
LC0479179	hCoV-19/USA/VA-CDC-LC0479179/2022	EPI_ISL_9191379
LC0484162	hCoV-19/USA/CA-CDC-LC0484162/2022	EPI_ISL_9190044
LC0476934	hCoV-19/USA/NJ-CDC-LC0476934/2022	EPI_ISL_9193107
LC0476403	hCoV-19/USA/NJ-CDC-LC0476403/2022	EPI_ISL_9193106
LC0481070	hCoV-19/USA/WI-CDC-LC0481070/2022	EPI_ISL_9193104
LC0479751	hCoV-19/USA/PA-CDC-LC0479751/2022	EPI_ISL_9190013
LC0480017	hCoV-19/USA/PA-CDC-LC0480017/2022	EPI_ISL_9190014
LC0479027	hCoV-19/USA/NJ-CDC-LC0479027/2022	EPI_ISL_9192670
LC0479141	hCoV-19/USA/GA-CDC-LC0479141/2022	EPI_ISL_9191340
LC0478697	hCoV-19/USA/MD-CDC-LC0478697/2022	EPI_ISL_9191331
LC0478842	hCoV-19/USA/NY-CDC-LC0478842/2022	EPI_ISL_9191365
LC0484633	hCoV-19/USA/NM-CDC-LC0484633/2022	EPI_ISL_9191366
LC0479882	hCoV-19/USA/GA-CDC-LC0479882/2022	EPI_ISL_9192692
LC0479232	hCoV-19/USA/VA-CDC-LC0479232/2022	EPI_ISL_9191362
LC0479180	hCoV-19/USA/VA-CDC-LC0479180/2022	EPI_ISL_9191360
LC0479367	hCoV-19/USA/NC-CDC-LC0479367/2022	EPI_ISL_9192693
LC0479175	hCoV-19/USA/NC-CDC-LC0479175/2022	EPI_ISL_9191359
LC0478891	hCoV-19/USA/NY-CDC-LC0478891/2022	EPI_ISL_9191351
LC0478417	hCoV-19/USA/NC-CDC-LC0478417/2022	EPI_ISL_9187292
LC0478505	hCoV-19/USA/GA-CDC-LC0478505/2022	EPI_ISL_9187296
LC0478506	hCoV-19/USA/GA-CDC-LC0478506/2022	EPI_ISL_9187297
LC0478145	hCoV-19/USA/GA-CDC-LC0478145/2022	EPI_ISL_9187299
LC0478974	hCoV-19/USA/NJ-CDC-LC0478974/2022	EPI_ISL_9191309
LC0031239	hCoV-19/USA/NH-CDC-LC0031239/2021	EPI_ISL_1463306
LC0478673	hCoV-19/USA/SC-CDC-LC0478673/2022	EPI_ISL_9191329
LC0483077	hCoV-19/USA/CA-CDC-LC0483077/2022	EPI_ISL_9188578
LC0477307	hCoV-19/USA/SC-CDC-LC0477307/2022	EPI_ISL_9188570
LC0477577	hCoV-19/USA/NC-CDC-LC0477577/2022	EPI_ISL_9187244
LC0477134	hCoV-19/USA/NC-CDC-LC0477134/2022	EPI_ISL_9188569
LC0480538	hCoV-19/USA/GA-CDC-LC0480538/2022	EPI_ISL_9189898
LC0477645	hCoV-19/USA/VA-CDC-LC0477645/2022	EPI_ISL_9187237
LC0479145	hCoV-19/USA/SC-CDC-LC0479145/2022	EPI_ISL_9187270
LC0485648	hCoV-19/USA/AR-CDC-LC0485648/2022	EPI_ISL_9187275
LC0485551	hCoV-19/USA/AR-CDC-LC0485551/2022	EPI_ISL_9187278
LC0485822	hCoV-19/USA/TX-CDC-LC0485822/2022	EPI_ISL_9187279
LC0478787	hCoV-19/USA/MA-CDC-LC0478787/2022	EPI_ISL_9187260
LC0482464	hCoV-19/USA/HI-CDC-LC0482464/2022	EPI_ISL_9188595
LC0485438	hCoV-19/USA/KS-CDC-LC0485438/2022	EPI_ISL_9188599
LC0482462	hCoV-19/USA/HI-CDC-LC0482462/2022	EPI_ISL_9188597
LC0479034	hCoV-19/USA/NJ-CDC-LC0479034/2022	EPI_ISL_9192608
LC0478940	hCoV-19/USA/PA-CDC-LC0478940/2022	EPI_ISL_9192606
LC0476385	hCoV-19/USA/MD-CDC-LC0476385/2022	EPI_ISL_9188544
LC0482996	hCoV-19/USA/CA-CDC-LC0482996/2022	EPI_ISL_9188562
LC0479715	hCoV-19/USA/NY-CDC-LC0479715/2022	EPI_ISL_9189897
LC0477178	hCoV-19/USA/NC-CDC-LC0477178/2022	EPI_ISL_9188566
LC0485758	hCoV-19/USA/AZ-CDC-LC0485758/2022	EPI_ISL_9188565
LC0477507	hCoV-19/USA/NC-CDC-LC0477507/2022	EPI_ISL_9188559
LC0480014	hCoV-19/USA/NJ-CDC-LC0480014/2022	EPI_ISL_9189882
LC0477442	hCoV-19/USA/GA-CDC-LC0477442/2022	EPI_ISL_9188555
LC0478744	hCoV-19/USA/NJ-CDC-LC0478744/2022	EPI_ISL_9190801
LC0479009	hCoV-19/USA/NJ-CDC-LC0479009/2022	EPI_ISL_9190800
LC0479263	hCoV-19/USA/VA-CDC-LC0479263/2022	EPI_ISL_9190838
LC0479257	hCoV-19/USA/VA-CDC-LC0479257/2022	EPI_ISL_9190835
LC0479259	hCoV-19/USA/VA-CDC-LC0479259/2022	EPI_ISL_9190837
LC0478759	hCoV-19/USA/NJ-CDC-LC0478759/2022	EPI_ISL_9190830
LC0407647	hCoV-19/USA/PA-CDC-LC0407647/2021	EPI_ISL_7916120
LC0408129	hCoV-19/USA/PA-CDC-LC0408129/2021	EPI_ISL_7916124
LC0407754	hCoV-19/USA/PA-CDC-LC0407754/2021	EPI_ISL_7916111
LC0407757	hCoV-19/USA/PA-CDC-LC0407757/2021	EPI_ISL_7916115
LC0407649	hCoV-19/USA/PA-CDC-LC0407649/2021	EPI_ISL_7916118
LC0407782	hCoV-19/USA/PA-CDC-LC0407782/2021	EPI_ISL_7916131
LC0407585	hCoV-19/USA/NH-CDC-LC0407585/2021	EPI_ISL_7915631
LC0407849	hCoV-19/USA/PA-CDC-LC0407849/2021	EPI_ISL_7915634
LC0407225	hCoV-19/USA/MA-CDC-LC0407225/2021	EPI_ISL_7915624
LC0408221	hCoV-19/USA/PA-CDC-LC0408221/2021	EPI_ISL_7915655
LC0407152	hCoV-19/USA/MA-CDC-LC0407152/2021	EPI_ISL_7915644
LC0408126	hCoV-19/USA/PA-CDC-LC0408126/2021	EPI_ISL_7915665
LC0408128	hCoV-19/USA/PA-CDC-LC0408128/2021	EPI_ISL_7915669
LC0408014	hCoV-19/USA/MI-CDC-LC0408014/2021	EPI_ISL_7915692
LC0407686	hCoV-19/USA/MI-CDC-LC0407686/2021	EPI_ISL_7915695
LC0480480	hCoV-19/USA/NY-CDC-LC0480480/2022	EPI_ISL_9193001
LC0408248	hCoV-19/USA/NY-CDC-LC0408248/2021	EPI_ISL_7915686
LC0480813	hCoV-19/USA/MD-CDC-LC0480813/2022	EPI_ISL_9193015
LC0480812	hCoV-19/USA/MD-CDC-LC0480812/2022	EPI_ISL_9193013
LC0476400	hCoV-19/USA/NJ-CDC-LC0476400/2022	EPI_ISL_9193208
LC0476399	hCoV-19/USA/NJ-CDC-LC0476399/2022	EPI_ISL_9193202
LC0484265	hCoV-19/USA/CA-CDC-LC0484265/2022	EPI_ISL_9190167
LC0484936	hCoV-19/USA/OK-CDC-LC0484936/2022	EPI_ISL_9190169
LC0480556	hCoV-19/USA/SC-CDC-LC0480556/2022	EPI_ISL_9190163
LC0407896	hCoV-19/USA/NH-CDC-LC0407896/2021	EPI_ISL_7916045
LC0476945	hCoV-19/USA/NY-CDC-LC0476945/2022	EPI_ISL_9193222
LC0407893	hCoV-19/USA/MA-CDC-LC0407893/2021	EPI_ISL_7916032
LC0473575	hCoV-19/USA/UT-CDC-LC0473575/2022	EPI_ISL_8982511
LC0479299	hCoV-19/USA/SC-CDC-LC0479299/2022	EPI_ISL_9190192
LC0407806	hCoV-19/USA/MD-CDC-LC0407806/2021	EPI_ISL_7916067
LC0407232	hCoV-19/USA/RI-CDC-LC0407232/2021	EPI_ISL_7916060
LC0479908	hCoV-19/USA/VA-CDC-LC0479908/2022	EPI_ISL_9190137
LC0479910	hCoV-19/USA/VA-CDC-LC0479910/2022	EPI_ISL_9190136
LC0408003	hCoV-19/USA/DE-CDC-LC0408003/2021	EPI_ISL_7916098
LC0479717	hCoV-19/USA/NY-CDC-LC0479717/2022	EPI_ISL_9190159
LC0485393	hCoV-19/USA/IL-CDC-LC0485393/2022	EPI_ISL_9191428
LC0407288	hCoV-19/USA/NH-CDC-LC0407288/2021	EPI_ISL_7916003
LC0479705	hCoV-19/USA/NJ-CDC-LC0479705/2022	EPI_ISL_9192758
LC0485641	hCoV-19/USA/AZ-CDC-LC0485641/2022	EPI_ISL_9191427
LC0479560	hCoV-19/USA/NJ-CDC-LC0479560/2022	EPI_ISL_9192755
LC0479707	hCoV-19/USA/NY-CDC-LC0479707/2022	EPI_ISL_9192753
LC0408280	hCoV-19/USA/DE-CDC-LC0408280/2021	EPI_ISL_7916020
LC0485394	hCoV-19/USA/KS-CDC-LC0485394/2022	EPI_ISL_9191421
LC0479689	hCoV-19/USA/NJ-CDC-LC0479689/2022	EPI_ISL_9192750
LC0408277	hCoV-19/USA/DE-CDC-LC0408277/2021	EPI_ISL_7916010
LC0485936	hCoV-19/USA/MI-CDC-LC0485936/2022	EPI_ISL_9191419
LC0484560	hCoV-19/USA/IA-CDC-LC0484560/2022	EPI_ISL_9191415
LC0486094	hCoV-19/USA/MD-CDC-LC0486094/2022	EPI_ISL_9191416
LC0484417	hCoV-19/USA/CA-CDC-LC0484417/2022	EPI_ISL_9191443
LC0483293	hCoV-19/USA/CA-CDC-LC0483293/2022	EPI_ISL_9191441
LC0479522	hCoV-19/USA/NJ-CDC-LC0479522/2022	EPI_ISL_9192760
LC0477854	hCoV-19/USA/AL-CDC-LC0477854/2022	EPI_ISL_9187363
LC0477547	hCoV-19/USA/NC-CDC-LC0477547/2022	EPI_ISL_9188693
LC0479647	hCoV-19/USA/NY-CDC-LC0479647/2022	EPI_ISL_9192704
LC0477445	hCoV-19/USA/SC-CDC-LC0477445/2022	EPI_ISL_9188689
LC0479608	hCoV-19/USA/NJ-CDC-LC0479608/2022	EPI_ISL_9192700
LC0479570	hCoV-19/USA/NJ-CDC-LC0479570/2022	EPI_ISL_9192701
LC0485992	hCoV-19/USA/FL-CDC-LC0485992/2022	EPI_ISL_9191408
LC0478308	hCoV-19/USA/NC-CDC-LC0478308/2022	EPI_ISL_9187386
LC0480228	hCoV-19/USA/SC-CDC-LC0480228/2022	EPI_ISL_9192728
LC0480175	hCoV-19/USA/SC-CDC-LC0480175/2022	EPI_ISL_9192729
LC0480652	hCoV-19/USA/SC-CDC-LC0480652/2022	EPI_ISL_9192727
LC0480219	hCoV-19/USA/SC-CDC-LC0480219/2022	EPI_ISL_9192725
LC0480067	hCoV-19/USA/SC-CDC-LC0480067/2022	EPI_ISL_9189990
LC0476907	hCoV-19/USA/NY-CDC-LC0476907/2022	EPI_ISL_9188665
LC0479387	hCoV-19/USA/VA-CDC-LC0479387/2022	EPI_ISL_9189996
LC0485652	hCoV-19/USA/TX-CDC-LC0485652/2022	EPI_ISL_9187334
LC0476902	hCoV-19/USA/NY-CDC-LC0476902/2022	EPI_ISL_9188663
LC0485478	hCoV-19/USA/NM-CDC-LC0485478/2022	EPI_ISL_9188658
LC0479683	hCoV-19/USA/NY-CDC-LC0479683/2022	EPI_ISL_9189986
LC0479219	hCoV-19/USA/NC-CDC-LC0479219/2022	EPI_ISL_9187354
LC0485479	hCoV-19/USA/NM-CDC-LC0485479/2022	EPI_ISL_9188679
LC0479276	hCoV-19/USA/NC-CDC-LC0479276/2022	EPI_ISL_9190931
LC0473569	hCoV-19/USA/UT-CDC-LC0473569/2022	EPI_ISL_8982505
LC0030295	hCoV-19/USA/FL-CDC-LC0030295/2021	EPI_ISL_1462906
LC0479080	hCoV-19/USA/NJ-CDC-LC0479080/2022	EPI_ISL_9187311
LC0410543	hCoV-19/USA/AZ-CDC-LC0410543/2021	EPI_ISL_7903297
LC0369379	hCoV-19/USA/NY-CDC-LC0369379/2021	EPI_ISL_6531326
LC0476662	hCoV-19/USA/NY-CDC-LC0476662/2022	EPI_ISL_9193180
LC0473731	hCoV-19/USA/AZ-CDC-LC0473731/2022	EPI_ISL_8982562
LC0473728	hCoV-19/USA/AZ-CDC-LC0473728/2022	EPI_ISL_8982563
LC0476661	hCoV-19/USA/NY-CDC-LC0476661/2022	EPI_ISL_9193178
LC0476860	hCoV-19/USA/NY-CDC-LC0476860/2022	EPI_ISL_9193176
LC0476703	hCoV-19/USA/NY-CDC-LC0476703/2022	EPI_ISL_9193119
LC0476908	hCoV-19/USA/PA-CDC-LC0476908/2022	EPI_ISL_9193115
LC0476396	hCoV-19/USA/NJ-CDC-LC0476396/2022	EPI_ISL_9193113
LC0476461	hCoV-19/USA/NY-CDC-LC0476461/2022	EPI_ISL_9193152
LC0476650	hCoV-19/USA/NY-CDC-LC0476650/2022	EPI_ISL_9193153
LC0476983	hCoV-19/USA/PA-CDC-LC0476983/2022	EPI_ISL_9193325
LC0476619	hCoV-19/USA/PA-CDC-LC0476619/2022	EPI_ISL_9193324
LC0058231	hCoV-19/USA/NJ-CDC-LC0058231/2021	EPI_ISL_2184363
LC0476890	hCoV-19/USA/PA-CDC-LC0476890/2022	EPI_ISL_9193317
LC0476349	hCoV-19/USA/NY-CDC-LC0476349/2022	EPI_ISL_9193312
LC0476564	hCoV-19/USA/CT-CDC-LC0476564/2022	EPI_ISL_9193351
LC0476561	hCoV-19/USA/CT-CDC-LC0476561/2022	EPI_ISL_9193349
LC0040910	hCoV-19/USA/CT-CDC-LC0040910/2021	EPI_ISL_1681256
LC0040917	hCoV-19/USA/RI-CDC-LC0040917/2021	EPI_ISL_1681278
LC0040404	hCoV-19/USA/VA-CDC-LC0040404/2021	EPI_ISL_1681131
LC0476338	hCoV-19/USA/CT-CDC-LC0476338/2022	EPI_ISL_9193348
LC0040516	hCoV-19/USA/VA-CDC-LC0040516/2021	EPI_ISL_1681136
LC0040517	hCoV-19/USA/FL-CDC-LC0040517/2021	EPI_ISL_1681139
LC0040519	hCoV-19/USA/VA-CDC-LC0040519/2021	EPI_ISL_1681132
LC0040889	hCoV-19/USA/CT-CDC-LC0040889/2021	EPI_ISL_1681260
LC0041105	hCoV-19/USA/RI-CDC-LC0041105/2021	EPI_ISL_1681271
LC0040304	hCoV-19/USA/FL-CDC-LC0040304/2021	EPI_ISL_1681143
LC0040502	hCoV-19/USA/FL-CDC-LC0040502/2021	EPI_ISL_1681138
LC0040855	hCoV-19/USA/CT-CDC-LC0040855/2021	EPI_ISL_1681273
LC0040887	hCoV-19/USA/RI-CDC-LC0040887/2021	EPI_ISL_1681288
LC0040767	hCoV-19/USA/MA-CDC-LC0040767/2021	EPI_ISL_1681167
LC0040621	hCoV-19/USA/MA-CDC-LC0040621/2021	EPI_ISL_1680829
LC0040916	hCoV-19/USA/MA-CDC-LC0040916/2021	EPI_ISL_1681177
LC0040595	hCoV-19/USA/FL-CDC-LC0040595/2021	EPI_ISL_1681140
LC0041005	hCoV-19/USA/CT-CDC-LC0041005/2021	EPI_ISL_1681266
LC0043340	hCoV-19/USA/NJ-CDC-LC0043340/2021	EPI_ISL_1684052
LC0334977	hCoV-19/USA/IL-CDC-LC0334977/2021	EPI_ISL_5874558
LC0040639	hCoV-19/USA/FL-CDC-LC0040639/2021	EPI_ISL_1681006
LC0040135	hCoV-19/USA/CT-CDC-LC0040135/2021	EPI_ISL_1680783
LC0040396	hCoV-19/USA/FL-CDC-LC0040396/2021	EPI_ISL_1681161
LC0040635	hCoV-19/USA/NC-CDC-LC0040635/2021	EPI_ISL_1681038
LC0040260	hCoV-19/USA/FL-CDC-LC0040260/2021	EPI_ISL_1680810
LC0039891	hCoV-19/USA/MA-CDC-LC0039891/2021	EPI_ISL_1680606
LC0040042	hCoV-19/USA/MA-CDC-LC0040042/2021	EPI_ISL_1680615
LC0040862	hCoV-19/USA/MA-CDC-LC0040862/2021	EPI_ISL_1681268
LC0476295	hCoV-19/USA/CT-CDC-LC0476295/2022	EPI_ISL_9193330
LC0040522	hCoV-19/USA/GA-CDC-LC0040522/2021	EPI_ISL_1681040
LC0039919	hCoV-19/USA/CT-CDC-LC0039919/2021	EPI_ISL_1680778
LC0040293	hCoV-19/USA/NY-CDC-LC0040293/2021	EPI_ISL_1680586
LC0040141	hCoV-19/USA/RI-CDC-LC0040141/2021	EPI_ISL_1680571
LC0040933	hCoV-19/USA/FL-CDC-LC0040933/2021	EPI_ISL_1681263
LC0040229	hCoV-19/USA/MA-CDC-LC0040229/2021	EPI_ISL_1680506
LC0791092	hCoV-19/USA/RI-CDC-LC0791092/2022	EPI_ISL_14265293
LC0040880	hCoV-19/USA/NH-CDC-LC0040880/2021	EPI_ISL_1681179
LC0474779	hCoV-19/USA/ID-CDC-LC0474779/2022	EPI_ISL_8982551
LC0040810	hCoV-19/USA/NH-CDC-LC0040810/2021	EPI_ISL_1681186
LC0041175	hCoV-19/USA/MA-CDC-LC0041175/2021	EPI_ISL_1681293
LC0040817	hCoV-19/USA/CT-CDC-LC0040817/2021	EPI_ISL_1681200
LC0041169	hCoV-19/USA/MA-CDC-LC0041169/2021	EPI_ISL_1681194
LC0040902	hCoV-19/USA/NH-CDC-LC0040902/2021	EPI_ISL_1681214
LC0041142	hCoV-19/USA/RI-CDC-LC0041142/2021	EPI_ISL_1681212
LC0040677	hCoV-19/USA/FL-CDC-LC0040677/2021	EPI_ISL_1681011
LC0041059	hCoV-19/USA/MA-CDC-LC0041059/2021	EPI_ISL_1681218
LC0041044	hCoV-19/USA/RI-CDC-LC0041044/2021	EPI_ISL_1681221
LC0041058	hCoV-19/USA/RI-CDC-LC0041058/2021	EPI_ISL_1681215
LC0040827	hCoV-19/USA/MA-CDC-LC0040827/2021	EPI_ISL_1681227
LC0040883	hCoV-19/USA/NH-CDC-LC0040883/2021	EPI_ISL_1681245
LC0041157	hCoV-19/USA/MS-CDC-LC0041157/2021	EPI_ISL_1681247
LC0040464	hCoV-19/USA/NH-CDC-LC0040464/2021	EPI_ISL_1680840
LC0040990	hCoV-19/USA/TN-CDC-LC0040990/2021	EPI_ISL_1681242
LC0041057	hCoV-19/USA/NY-CDC-LC0041057/2021	EPI_ISL_1681249
LC0040539	hCoV-19/USA/MA-CDC-LC0040539/2021	EPI_ISL_1680846
LC0040582	hCoV-19/USA/FL-CDC-LC0040582/2021	EPI_ISL_1680836
LC0040427	hCoV-19/USA/GA-CDC-LC0040427/2021	EPI_ISL_1680957
LC0040616	hCoV-19/USA/NH-CDC-LC0040616/2021	EPI_ISL_1680838
LC0040424	hCoV-19/USA/FL-CDC-LC0040424/2021	EPI_ISL_1680843
LC0040420	hCoV-19/USA/TN-CDC-LC0040420/2021	EPI_ISL_1680962
LC0040558	hCoV-19/USA/GA-CDC-LC0040558/2021	EPI_ISL_1680854
LC0040356	hCoV-19/USA/MS-CDC-LC0040356/2021	EPI_ISL_1680965
LC0040426	hCoV-19/USA/MD-CDC-LC0040426/2021	EPI_ISL_1680856
LC0040508	hCoV-19/USA/GA-CDC-LC0040508/2021	EPI_ISL_1680966
LC0040603	hCoV-19/USA/TN-CDC-LC0040603/2021	EPI_ISL_1680964
LC0476188	hCoV-19/USA/KS-CDC-LC0476188/2022	EPI_ISL_8981223
LC0484799	hCoV-19/USA/IL-CDC-LC0484799/2022	EPI_ISL_9190282
LC0040553	hCoV-19/USA/FL-CDC-LC0040553/2021	EPI_ISL_1681023
LC0040692	hCoV-19/USA/FL-CDC-LC0040692/2021	EPI_ISL_1681017
LC0040451	hCoV-19/USA/FL-CDC-LC0040451/2021	EPI_ISL_1681031
LC0040643	hCoV-19/USA/MD-CDC-LC0040643/2021	EPI_ISL_1680855
LC0040429	hCoV-19/USA/GA-CDC-LC0040429/2021	EPI_ISL_1680849
LC0040513	hCoV-19/USA/FL-CDC-LC0040513/2021	EPI_ISL_1681020
LC0040717	hCoV-19/USA/FL-CDC-LC0040717/2021	EPI_ISL_1681029
LC0040386	hCoV-19/USA/FL-CDC-LC0040386/2021	EPI_ISL_1680973
LC0040408	hCoV-19/USA/FL-CDC-LC0040408/2021	EPI_ISL_1681010
LC0040713	hCoV-19/USA/FL-CDC-LC0040713/2021	EPI_ISL_1680979
LC0040727	hCoV-19/USA/GA-CDC-LC0040727/2021	EPI_ISL_1681032
LC0040574	hCoV-19/USA/NC-CDC-LC0040574/2021	EPI_ISL_1681034
LC0040327	hCoV-19/USA/FL-CDC-LC0040327/2021	EPI_ISL_1680861
LC0040607	hCoV-19/USA/RI-CDC-LC0040607/2021	EPI_ISL_1680869
LC0040685	hCoV-19/USA/AL-CDC-LC0040685/2021	EPI_ISL_1680877
LC0040544	hCoV-19/USA/FL-CDC-LC0040544/2021	EPI_ISL_1681057
LC0040494	hCoV-19/USA/FL-CDC-LC0040494/2021	EPI_ISL_1681054
LC0040380	hCoV-19/USA/TN-CDC-LC0040380/2021	EPI_ISL_1680884
LC0040541	hCoV-19/USA/FL-CDC-LC0040541/2021	EPI_ISL_1680995
LC0040663	hCoV-19/USA/FL-CDC-LC0040663/2021	EPI_ISL_1681053
LC0040491	hCoV-19/USA/FL-CDC-LC0040491/2021	EPI_ISL_1681056
LC0040482	hCoV-19/USA/FL-CDC-LC0040482/2021	EPI_ISL_1681065
LC0040740	hCoV-19/USA/TN-CDC-LC0040740/2021	EPI_ISL_1681075
LC0040372	hCoV-19/USA/MS-CDC-LC0040372/2021	EPI_ISL_1681088
LC0040506	hCoV-19/USA/TN-CDC-LC0040506/2021	EPI_ISL_1681086
LC0040653	hCoV-19/USA/TN-CDC-LC0040653/2021	EPI_ISL_1680919
LC0040543	hCoV-19/Puerto Rico/PR-CDC-LC0040543/2021	EPI_ISL_1680921
LC0040367	hCoV-19/USA/FL-CDC-LC0040367/2021	EPI_ISL_1680908
LC0040324	hCoV-19/USA/FL-CDC-LC0040324/2021	EPI_ISL_1681101
LC0040359	hCoV-19/USA/FL-CDC-LC0040359/2021	EPI_ISL_1681100
LC0040631	hCoV-19/USA/GA-CDC-LC0040631/2021	EPI_ISL_1680936
LC0040731	hCoV-19/USA/FL-CDC-LC0040731/2021	EPI_ISL_1681112
LC0040741	hCoV-19/USA/FL-CDC-LC0040741/2021	EPI_ISL_1681110
LC0040618	hCoV-19/USA/FL-CDC-LC0040618/2021	EPI_ISL_1681105
LC0040547	hCoV-19/USA/FL-CDC-LC0040547/2021	EPI_ISL_1681104
LC0040423	hCoV-19/USA/FL-CDC-LC0040423/2021	EPI_ISL_1681121
LC0040197	hCoV-19/USA/TN-CDC-LC0040197/2021	EPI_ISL_1680725
LC0039885	hCoV-19/USA/MA-CDC-LC0039885/2021	EPI_ISL_1680602
LC0039924	hCoV-19/USA/NY-CDC-LC0039924/2021	EPI_ISL_1680641
LC0480470	hCoV-19/USA/MA-CDC-LC0480470/2022	EPI_ISL_9191599
LC0040014	hCoV-19/USA/MS-CDC-LC0040014/2021	EPI_ISL_1680659
LC0040240	hCoV-19/USA/AL-CDC-LC0040240/2021	EPI_ISL_1680657
LC0040149	hCoV-19/USA/CT-CDC-LC0040149/2021	EPI_ISL_1680773
LC0039906	hCoV-19/USA/CT-CDC-LC0039906/2021	EPI_ISL_1680779
LC0040281	hCoV-19/USA/CT-CDC-LC0040281/2021	EPI_ISL_1680776
LC0039956	hCoV-19/USA/NH-CDC-LC0039956/2021	EPI_ISL_1680652
LC0478546	hCoV-19/USA/GA-CDC-LC0478546/2022	EPI_ISL_9191597
LC0039921	hCoV-19/USA/CT-CDC-LC0039921/2021	EPI_ISL_1680789
LC0040218	hCoV-19/USA/GA-CDC-LC0040218/2021	EPI_ISL_1680667
LC0039931	hCoV-19/USA/MA-CDC-LC0039931/2021	EPI_ISL_1680661
LC0040015	hCoV-19/USA/CT-CDC-LC0040015/2021	EPI_ISL_1680790
LC0040130	hCoV-19/USA/CT-CDC-LC0040130/2021	EPI_ISL_1680792
LC0040148	hCoV-19/USA/NH-CDC-LC0040148/2021	EPI_ISL_1680558
LC0040205	hCoV-19/USA/MA-CDC-LC0040205/2021	EPI_ISL_1680572
LC0039937	hCoV-19/USA/CT-CDC-LC0039937/2021	EPI_ISL_1680687
LC0040274	hCoV-19/USA/ME-CDC-LC0040274/2021	EPI_ISL_1680569
LC0039969	hCoV-19/USA/NH-CDC-LC0039969/2021	EPI_ISL_1680570
LC0039889	hCoV-19/USA/ME-CDC-LC0039889/2021	EPI_ISL_1680803
LC0483785	hCoV-19/USA/WA-CDC-LC0483785/2022	EPI_ISL_9191549
LC0039955	hCoV-19/USA/NY-CDC-LC0039955/2021	EPI_ISL_1680592
LC0040598	hCoV-19/USA/FL-CDC-LC0040598/2021	EPI_ISL_1680818
LC0039886	hCoV-19/USA/NY-CDC-LC0039886/2021	EPI_ISL_1680598
LC0484029	hCoV-19/USA/CA-CDC-LC0484029/2022	EPI_ISL_9191547
LC0039890	hCoV-19/USA/CT-CDC-LC0039890/2021	EPI_ISL_1680800
LC0040271	hCoV-19/USA/CT-CDC-LC0040271/2021	EPI_ISL_1680700
LC0040184	hCoV-19/USA/FL-CDC-LC0040184/2021	EPI_ISL_1680812
LC0040556	hCoV-19/USA/MA-CDC-LC0040556/2021	EPI_ISL_1680828
LC0040131	hCoV-19/USA/RI-CDC-LC0040131/2021	EPI_ISL_1680514
LC0039894	hCoV-19/USA/MA-CDC-LC0039894/2021	EPI_ISL_1680713
LC0040157	hCoV-19/USA/MA-CDC-LC0040157/2021	EPI_ISL_1680504
LC0040113	hCoV-19/USA/MA-CDC-LC0040113/2021	EPI_ISL_1680527
LC0039947	hCoV-19/USA/NH-CDC-LC0039947/2021	EPI_ISL_1680513
LC0039905	hCoV-19/USA/MA-CDC-LC0039905/2021	EPI_ISL_1680522
LC0040166	hCoV-19/USA/MA-CDC-LC0040166/2021	EPI_ISL_1680528
LC0040004	hCoV-19/USA/NY-CDC-LC0040004/2021	EPI_ISL_1680484
LC0040258	hCoV-19/USA/NY-CDC-LC0040258/2021	EPI_ISL_1680488
LC0040243	hCoV-19/USA/NY-CDC-LC0040243/2021	EPI_ISL_1680489
LC0039977	hCoV-19/USA/GA-CDC-LC0039977/2021	EPI_ISL_1680805
LC0041909	hCoV-19/USA/PA-CDC-LC0041909/2021	EPI_ISL_1682037
LC0041813	hCoV-19/USA/NY-CDC-LC0041813/2021	EPI_ISL_1682085
LC0407192	hCoV-19/USA/RI-CDC-LC0407192/2021	EPI_ISL_7915286
LC0041340	hCoV-19/USA/RI-CDC-LC0041340/2021	EPI_ISL_1681523
LC0041339	hCoV-19/USA/FL-CDC-LC0041339/2021	EPI_ISL_1681681
LC0041796	hCoV-19/USA/SC-CDC-LC0041796/2021	EPI_ISL_1682107
LC0041750	hCoV-19/USA/IL-CDC-LC0041750/2021	EPI_ISL_1682166
LC0041925	hCoV-19/USA/NC-CDC-LC0041925/2021	EPI_ISL_1682134
LC0479679	hCoV-19/USA/PA-CDC-LC0479679/2022	EPI_ISL_9192864
LC0479585	hCoV-19/USA/PA-CDC-LC0479585/2022	EPI_ISL_9192862
LC0478645	hCoV-19/USA/MD-CDC-LC0478645/2022	EPI_ISL_9191568
LC0485547	hCoV-19/USA/NM-CDC-LC0485547/2022	EPI_ISL_9191564
LC0042197	hCoV-19/USA/IL-CDC-LC0042197/2021	EPI_ISL_1682312
LC0042263	hCoV-19/USA/IL-CDC-LC0042263/2021	EPI_ISL_1682315
LC0479326	hCoV-19/USA/NC-CDC-LC0479326/2022	EPI_ISL_9190225
LC0041874	hCoV-19/USA/MI-CDC-LC0041874/2021	EPI_ISL_1682114
LC0483765	hCoV-19/USA/CA-CDC-LC0483765/2022	EPI_ISL_9191559
LC0485398	hCoV-19/USA/AZ-CDC-LC0485398/2022	EPI_ISL_9191554
LC0485415	hCoV-19/USA/MO-CDC-LC0485415/2022	EPI_ISL_9191555
LC0041789	hCoV-19/USA/MI-CDC-LC0041789/2021	EPI_ISL_1682125
LC0041783	hCoV-19/USA/NY-CDC-LC0041783/2021	EPI_ISL_1682061
LC0041814	hCoV-19/USA/SC-CDC-LC0041814/2021	EPI_ISL_1682159
LC0041932	hCoV-19/USA/OH-CDC-LC0041932/2021	EPI_ISL_1682170
LC0041850	hCoV-19/USA/MI-CDC-LC0041850/2021	EPI_ISL_1682171
LC0041960	hCoV-19/USA/MI-CDC-LC0041960/2021	EPI_ISL_1682056
LC0041761	hCoV-19/USA/KY-CDC-LC0041761/2021	EPI_ISL_1682064
LC0042127	hCoV-19/USA/IL-CDC-LC0042127/2021	EPI_ISL_1682193
LC0041952	hCoV-19/USA/VA-CDC-LC0041952/2021	EPI_ISL_1682073
LC0041768	hCoV-19/USA/MD-CDC-LC0041768/2021	EPI_ISL_1682083
LC0041961	hCoV-19/USA/WV-CDC-LC0041961/2021	EPI_ISL_1682075
LC0041897	hCoV-19/USA/IL-CDC-LC0041897/2021	EPI_ISL_1681928
LC0041760	hCoV-19/USA/IL-CDC-LC0041760/2021	EPI_ISL_1681925
LC0041827	hCoV-19/USA/IN-CDC-LC0041827/2021	EPI_ISL_1682002
LC0477092	hCoV-19/USA/VA-CDC-LC0477092/2022	EPI_ISL_9187495
LC0041886	hCoV-19/USA/IL-CDC-LC0041886/2021	EPI_ISL_1682012
LC0041692	hCoV-19/USA/IL-CDC-LC0041692/2021	EPI_ISL_1681842
LC0041639	hCoV-19/USA/IL-CDC-LC0041639/2021	EPI_ISL_1681848
LC0041963	hCoV-19/USA/IL-CDC-LC0041963/2021	EPI_ISL_1681974
LC0041893	hCoV-19/USA/IL-CDC-LC0041893/2021	EPI_ISL_1682020
LC0041831	hCoV-19/USA/NJ-CDC-LC0041831/2021	EPI_ISL_1682028
LC0041520	hCoV-19/USA/WV-CDC-LC0041520/2021	EPI_ISL_1681858
LC0041482	hCoV-19/USA/MD-CDC-LC0041482/2021	EPI_ISL_1681748
LC0041630	hCoV-19/USA/VA-CDC-LC0041630/2021	EPI_ISL_1681739
LC0041618	hCoV-19/USA/MD-CDC-LC0041618/2021	EPI_ISL_1681743
LC0041662	hCoV-19/USA/SC-CDC-LC0041662/2021	EPI_ISL_1681755
LC0041659	hCoV-19/USA/IL-CDC-LC0041659/2021	EPI_ISL_1681864
LC0041779	hCoV-19/USA/MI-CDC-LC0041779/2021	EPI_ISL_1681984
LC0041680	hCoV-19/USA/SC-CDC-LC0041680/2021	EPI_ISL_1681756
LC0041802	hCoV-19/USA/PA-CDC-LC0041802/2021	EPI_ISL_1681997
LC0479754	hCoV-19/USA/NJ-CDC-LC0479754/2022	EPI_ISL_9192835
LC0041690	hCoV-19/USA/VA-CDC-LC0041690/2021	EPI_ISL_1681874
LC0041610	hCoV-19/USA/MI-CDC-LC0041610/2021	EPI_ISL_1681882
LC0041504	hCoV-19/USA/VA-CDC-LC0041504/2021	EPI_ISL_1681761
LC0474832	hCoV-19/USA/AZ-CDC-LC0474832/2022	EPI_ISL_8982543
LC0041541	hCoV-19/USA/MD-CDC-LC0041541/2021	EPI_ISL_1681771
LC0041555	hCoV-19/USA/SC-CDC-LC0041555/2021	EPI_ISL_1681896
LC0041649	hCoV-19/USA/IL-CDC-LC0041649/2021	EPI_ISL_1681790
LC0041588	hCoV-19/USA/IL-CDC-LC0041588/2021	EPI_ISL_1681912
LC0041228	hCoV-19/USA/FL-CDC-LC0041228/2021	EPI_ISL_1681664
LC0041648	hCoV-19/USA/PA-CDC-LC0041648/2021	EPI_ISL_1681903
LC0041519	hCoV-19/USA/NC-CDC-LC0041519/2021	EPI_ISL_1681801
LC0041654	hCoV-19/USA/VA-CDC-LC0041654/2021	EPI_ISL_1681701
LC0041549	hCoV-19/USA/VA-CDC-LC0041549/2021	EPI_ISL_1681711
LC0041483	hCoV-19/USA/NC-CDC-LC0041483/2021	EPI_ISL_1681720
LC0041214	hCoV-19/USA/MS-CDC-LC0041214/2021	EPI_ISL_1681611
LC0041553	hCoV-19/USA/GA-CDC-LC0041553/2021	EPI_ISL_1681721
LC0041436	hCoV-19/USA/ME-CDC-LC0041436/2021	EPI_ISL_1681518
LC0041292	hCoV-19/USA/TN-CDC-LC0041292/2021	EPI_ISL_1681614
LC0041232	hCoV-19/USA/GA-CDC-LC0041232/2021	EPI_ISL_1681618
LC0041462	hCoV-19/USA/FL-CDC-LC0041462/2021	EPI_ISL_1681639
LC0041279	hCoV-19/USA/FL-CDC-LC0041279/2021	EPI_ISL_1681629
LC0041426	hCoV-19/USA/FL-CDC-LC0041426/2021	EPI_ISL_1681630
LC0041397	hCoV-19/USA/CT-CDC-LC0041397/2021	EPI_ISL_1681520
LC0041273	hCoV-19/USA/MD-CDC-LC0041273/2021	EPI_ISL_1681634
LC0041331	hCoV-19/USA/VA-CDC-LC0041331/2021	EPI_ISL_1681655
LC0041403	hCoV-19/USA/NY-CDC-LC0041403/2021	EPI_ISL_1681547
LC0041326	hCoV-19/USA/MA-CDC-LC0041326/2021	EPI_ISL_1681557
LC0041272	hCoV-19/USA/GA-CDC-LC0041272/2021	EPI_ISL_1681666
LC0040752	hCoV-19/USA/CT-CDC-LC0040752/2021	EPI_ISL_1681433
LC0041425	hCoV-19/USA/FL-CDC-LC0041425/2021	EPI_ISL_1681670
LC0041247	hCoV-19/USA/FL-CDC-LC0041247/2021	EPI_ISL_1681679
LC0041465	hCoV-19/USA/FL-CDC-LC0041465/2021	EPI_ISL_1681676
LC0417653	hCoV-19/USA/NV-CDC-LC0417653/2021	EPI_ISL_7771046
LC0040791	hCoV-19/USA/CT-CDC-LC0040791/2021	EPI_ISL_1681440
LC0040778	hCoV-19/USA/NY-CDC-LC0040778/2021	EPI_ISL_1681448
LC0041180	hCoV-19/USA/FL-CDC-LC0041180/2021	EPI_ISL_1681688
LC0041168	hCoV-19/USA/CT-CDC-LC0041168/2021	EPI_ISL_1681454
LC0041341	hCoV-19/USA/GA-CDC-LC0041341/2021	EPI_ISL_1681579
LC0041370	hCoV-19/USA/FL-CDC-LC0041370/2021	EPI_ISL_1681695
LC0041365	hCoV-19/USA/GA-CDC-LC0041365/2021	EPI_ISL_1681573
LC0041317	hCoV-19/USA/GA-CDC-LC0041317/2021	EPI_ISL_1681581
LC0041366	hCoV-19/USA/NJ-CDC-LC0041366/2021	EPI_ISL_1681696
LC0041416	hCoV-19/USA/GA-CDC-LC0041416/2021	EPI_ISL_1681583
LC0041238	hCoV-19/USA/GA-CDC-LC0041238/2021	EPI_ISL_1681576
LC0041470	hCoV-19/USA/FL-CDC-LC0041470/2021	EPI_ISL_1681697
LC0041345	hCoV-19/USA/GA-CDC-LC0041345/2021	EPI_ISL_1681584
LC0041115	hCoV-19/USA/MA-CDC-LC0041115/2021	EPI_ISL_1681464
LC0040764	hCoV-19/USA/NH-CDC-LC0040764/2021	EPI_ISL_1681480
LC0040980	hCoV-19/USA/CT-CDC-LC0040980/2021	EPI_ISL_1681459
LC0041270	hCoV-19/USA/FL-CDC-LC0041270/2021	EPI_ISL_1681587
LC0040789	hCoV-19/USA/MA-CDC-LC0040789/2021	EPI_ISL_1681462
LC0041313	hCoV-19/USA/GA-CDC-LC0041313/2021	EPI_ISL_1681577
LC0041318	hCoV-19/USA/FL-CDC-LC0041318/2021	EPI_ISL_1681586
LC0041391	hCoV-19/USA/TN-CDC-LC0041391/2021	EPI_ISL_1681595
LC0041380	hCoV-19/USA/GA-CDC-LC0041380/2021	EPI_ISL_1681582
LC0041192	hCoV-19/USA/FL-CDC-LC0041192/2021	EPI_ISL_1681590
LC0041017	hCoV-19/USA/NH-CDC-LC0041017/2021	EPI_ISL_1681477
LC0040775	hCoV-19/USA/NY-CDC-LC0040775/2021	EPI_ISL_1681371
LC0040788	hCoV-19/USA/CT-CDC-LC0040788/2021	EPI_ISL_1681421
LC0040919	hCoV-19/USA/NY-CDC-LC0040919/2021	EPI_ISL_1681309
LC0040986	hCoV-19/USA/NH-CDC-LC0040986/2021	EPI_ISL_1681302
LC0040836	hCoV-19/USA/CT-CDC-LC0040836/2021	EPI_ISL_1681337
LC0040777	hCoV-19/USA/CT-CDC-LC0040777/2021	EPI_ISL_1681341
LC0480653	hCoV-19/USA/GA-CDC-LC0480653/2022	EPI_ISL_9186176
LC0041655	hCoV-19/USA/VA-CDC-LC0041655/2021	EPI_ISL_1681900
LC0041299	hCoV-19/USA/NY-CDC-LC0041299/2021	EPI_ISL_1681649
LC0040961	hCoV-19/USA/NY-CDC-LC0040961/2021	EPI_ISL_1681447
LC0041671	hCoV-19/USA/WV-CDC-LC0041671/2021	EPI_ISL_1681768
LC0042490	hCoV-19/USA/PA-CDC-LC0042490/2021	EPI_ISL_1683161
LC0479494	hCoV-19/USA/NJ-CDC-LC0479494/2022	EPI_ISL_9192846
LC0042453	hCoV-19/USA/NJ-CDC-LC0042453/2021	EPI_ISL_1683218
LC0042212	hCoV-19/USA/IN-CDC-LC0042212/2021	EPI_ISL_1683005
LC0477451	hCoV-19/USA/FL-CDC-LC0477451/2022	EPI_ISL_9187444
LC0476690	hCoV-19/USA/MA-CDC-LC0476690/2022	EPI_ISL_9188774
LC0480047	hCoV-19/USA/PA-CDC-LC0480047/2022	EPI_ISL_9192806
LC0408698	hCoV-19/USA/IN-CDC-LC0408698/2021	EPI_ISL_7902152
LC0480001	hCoV-19/USA/PA-CDC-LC0480001/2022	EPI_ISL_9192802
LC0478227	hCoV-19/USA/NC-CDC-LC0478227/2022	EPI_ISL_9187409
LC0044200	hCoV-19/USA/LA-CDC-LC0044200/2021	EPI_ISL_1685016
LC0473898	hCoV-19/USA/NM-CDC-LC0473898/2022	EPI_ISL_8982532
LC0478257	hCoV-19/USA/SC-CDC-LC0478257/2022	EPI_ISL_9187420
LC0436658	hCoV-19/USA/CA-CDC-LC0436658/2021	EPI_ISL_8264324
LC0042472	hCoV-19/USA/PA-CDC-LC0042472/2021	EPI_ISL_1683175
LC0042267	hCoV-19/USA/PA-CDC-LC0042267/2021	EPI_ISL_1682975
LC0044142	hCoV-19/USA/TX-CDC-LC0044142/2021	EPI_ISL_1685013
LC0042485	hCoV-19/USA/PA-CDC-LC0042485/2021	EPI_ISL_1683196
LC0042338	hCoV-19/USA/DE-CDC-LC0042338/2021	EPI_ISL_1683302
LC0042509	hCoV-19/USA/NJ-CDC-LC0042509/2021	EPI_ISL_1683305
LC0474692	hCoV-19/USA/ID-CDC-LC0474692/2022	EPI_ISL_8982592
LC0042015	hCoV-19/USA/NJ-CDC-LC0042015/2021	EPI_ISL_1683052
LC0042214	hCoV-19/USA/NJ-CDC-LC0042214/2021	EPI_ISL_1683099
LC0042177	hCoV-19/USA/KY-CDC-LC0042177/2021	EPI_ISL_1682624
LC0042164	hCoV-19/USA/IL-CDC-LC0042164/2021	EPI_ISL_1682490
LC0042259	hCoV-19/USA/IN-CDC-LC0042259/2021	EPI_ISL_1682351
LC0042116	hCoV-19/USA/WI-CDC-LC0042116/2021	EPI_ISL_1682426
LC0042322	hCoV-19/USA/PA-CDC-LC0042322/2021	EPI_ISL_1682558
LC0042448	hCoV-19/USA/NY-CDC-LC0042448/2021	EPI_ISL_1683322
LC0042379	hCoV-19/USA/IL-CDC-LC0042379/2021	EPI_ISL_1683205
LC0042466	hCoV-19/USA/NJ-CDC-LC0042466/2021	EPI_ISL_1683319
LC0334981	hCoV-19/USA/WI-CDC-LC0334981/2021	EPI_ISL_5874559
LC0042562	hCoV-19/USA/NJ-CDC-LC0042562/2021	EPI_ISL_1683317
LC0042482	hCoV-19/USA/NJ-CDC-LC0042482/2021	EPI_ISL_1683315
LC0042559	hCoV-19/USA/NJ-CDC-LC0042559/2021	EPI_ISL_1683314
LC0042343	hCoV-19/USA/NJ-CDC-LC0042343/2021	EPI_ISL_1683327
LC0042366	hCoV-19/USA/NY-CDC-LC0042366/2021	EPI_ISL_1683203
LC0042492	hCoV-19/USA/MI-CDC-LC0042492/2021	EPI_ISL_1683204
LC0042438	hCoV-19/USA/NJ-CDC-LC0042438/2021	EPI_ISL_1683341
LC0042519	hCoV-19/USA/NJ-CDC-LC0042519/2021	EPI_ISL_1683213
LC0042543	hCoV-19/USA/NH-CDC-LC0042543/2021	EPI_ISL_1683233
LC0042371	hCoV-19/USA/NJ-CDC-LC0042371/2021	EPI_ISL_1683221
LC0042361	hCoV-19/USA/NJ-CDC-LC0042361/2021	EPI_ISL_1683342
LC0042399	hCoV-19/USA/PA-CDC-LC0042399/2021	EPI_ISL_1683227
LC0042534	hCoV-19/USA/NJ-CDC-LC0042534/2021	EPI_ISL_1683231
LC0042546	hCoV-19/USA/NJ-CDC-LC0042546/2021	EPI_ISL_1683240
LC0042458	hCoV-19/USA/NJ-CDC-LC0042458/2021	EPI_ISL_1683252
LC0042567	hCoV-19/USA/NY-CDC-LC0042567/2021	EPI_ISL_1683265
LC0042393	hCoV-19/USA/NJ-CDC-LC0042393/2021	EPI_ISL_1683263
LC0042359	hCoV-19/USA/NY-CDC-LC0042359/2021	EPI_ISL_1683260
LC0042344	hCoV-19/USA/NJ-CDC-LC0042344/2021	EPI_ISL_1683261
LC0042418	hCoV-19/USA/NJ-CDC-LC0042418/2021	EPI_ISL_1683282
LC0042409	hCoV-19/USA/NY-CDC-LC0042409/2021	EPI_ISL_1683277
LC0042375	hCoV-19/USA/NJ-CDC-LC0042375/2021	EPI_ISL_1683276
LC0042476	hCoV-19/USA/PA-CDC-LC0042476/2021	EPI_ISL_1683190
LC0042413	hCoV-19/USA/NJ-CDC-LC0042413/2021	EPI_ISL_1683184
LC0042211	hCoV-19/USA/MI-CDC-LC0042211/2021	EPI_ISL_1682913
LC0479410	hCoV-19/USA/VA-CDC-LC0479410/2022	EPI_ISL_9190372
LC0042392	hCoV-19/USA/NJ-CDC-LC0042392/2021	EPI_ISL_1683195
LC0042390	hCoV-19/USA/NJ-CDC-LC0042390/2021	EPI_ISL_1683307
LC0480015	hCoV-19/USA/PA-CDC-LC0480015/2022	EPI_ISL_9188058
LC0042043	hCoV-19/USA/NJ-CDC-LC0042043/2021	EPI_ISL_1683106
LC0042381	hCoV-19/USA/NJ-CDC-LC0042381/2021	EPI_ISL_1683304
LC0042450	hCoV-19/USA/PA-CDC-LC0042450/2021	EPI_ISL_1683303
LC0042144	hCoV-19/USA/MI-CDC-LC0042144/2021	EPI_ISL_1682910
LC0479835	hCoV-19/USA/NC-CDC-LC0479835/2022	EPI_ISL_9188089
LC0042068	hCoV-19/USA/NJ-CDC-LC0042068/2021	EPI_ISL_1682934
LC0042012	hCoV-19/USA/NJ-CDC-LC0042012/2021	EPI_ISL_1683102
LC0042096	hCoV-19/USA/NY-CDC-LC0042096/2021	EPI_ISL_1683107
LC0042308	hCoV-19/USA/NY-CDC-LC0042308/2021	EPI_ISL_1682961
LC0042208	hCoV-19/USA/PA-CDC-LC0042208/2021	EPI_ISL_1683128
LC0042044	hCoV-19/USA/NJ-CDC-LC0042044/2021	EPI_ISL_1682383
LC0042540	hCoV-19/USA/NJ-CDC-LC0042540/2021	EPI_ISL_1683167
LC0042124	hCoV-19/USA/IN-CDC-LC0042124/2021	EPI_ISL_1683010
LC0042200	hCoV-19/USA/PA-CDC-LC0042200/2021	EPI_ISL_1683130
LC0042394	hCoV-19/USA/DE-CDC-LC0042394/2021	EPI_ISL_1683142
LC0042047	hCoV-19/USA/KY-CDC-LC0042047/2021	EPI_ISL_1683028
LC0042414	hCoV-19/USA/NJ-CDC-LC0042414/2021	EPI_ISL_1683140
LC0042470	hCoV-19/USA/PA-CDC-LC0042470/2021	EPI_ISL_1683153
LC0042255	hCoV-19/USA/IN-CDC-LC0042255/2021	EPI_ISL_1682990
LC0042300	hCoV-19/USA/NJ-CDC-LC0042300/2021	EPI_ISL_1682879
LC0042287	hCoV-19/USA/IN-CDC-LC0042287/2021	EPI_ISL_1682999
LC0042123	hCoV-19/USA/PA-CDC-LC0042123/2021	EPI_ISL_1682865
LC0042376	hCoV-19/USA/PA-CDC-LC0042376/2021	EPI_ISL_1683172
LC0042258	hCoV-19/USA/MI-CDC-LC0042258/2021	EPI_ISL_1682895
LC0042051	hCoV-19/USA/OH-CDC-LC0042051/2021	EPI_ISL_1683067
LC0042064	hCoV-19/USA/MI-CDC-LC0042064/2021	EPI_ISL_1682898
LC0042082	hCoV-19/USA/MI-CDC-LC0042082/2021	EPI_ISL_1683070
LC0042219	hCoV-19/USA/WI-CDC-LC0042219/2021	EPI_ISL_1682711
LC0042192	hCoV-19/USA/NJ-CDC-LC0042192/2021	EPI_ISL_1682835
LC0042172	hCoV-19/USA/OH-CDC-LC0042172/2021	EPI_ISL_1683082
LC0042179	hCoV-19/USA/IL-CDC-LC0042179/2021	EPI_ISL_1682717
LC0042032	hCoV-19/USA/OH-CDC-LC0042032/2021	EPI_ISL_1682599
LC0042292	hCoV-19/USA/IN-CDC-LC0042292/2021	EPI_ISL_1682614
LC0041989	hCoV-19/USA/NJ-CDC-LC0041989/2021	EPI_ISL_1682847
LC0042105	hCoV-19/USA/PA-CDC-LC0042105/2021	EPI_ISL_1682856
LC0042173	hCoV-19/USA/IL-CDC-LC0042173/2021	EPI_ISL_1682735
LC0042318	hCoV-19/USA/IN-CDC-LC0042318/2021	EPI_ISL_1682745
LC0042193	hCoV-19/USA/PA-CDC-LC0042193/2021	EPI_ISL_1682867
LC0042194	hCoV-19/USA/KY-CDC-LC0042194/2021	EPI_ISL_1682630
LC0042320	hCoV-19/USA/PA-CDC-LC0042320/2021	EPI_ISL_1682870
LC0042094	hCoV-19/USA/IL-CDC-LC0042094/2021	EPI_ISL_1682757
LC0042039	hCoV-19/USA/IL-CDC-LC0042039/2021	EPI_ISL_1682667
LC0042035	hCoV-19/USA/WI-CDC-LC0042035/2021	EPI_ISL_1682696
LC0479579	hCoV-19/USA/NY-CDC-LC0479579/2022	EPI_ISL_9190338
LC0483630	hCoV-19/USA/ID-CDC-LC0483630/2022	EPI_ISL_9190331
LC0042117	hCoV-19/USA/CT-CDC-LC0042117/2021	EPI_ISL_1682377
LC0042042	hCoV-19/USA/NJ-CDC-LC0042042/2021	EPI_ISL_1682371
LC0042061	hCoV-19/USA/IN-CDC-LC0042061/2021	EPI_ISL_1682386
LC0042055	hCoV-19/USA/IL-CDC-LC0042055/2021	EPI_ISL_1682512
LC0042254	hCoV-19/USA/NY-CDC-LC0042254/2021	EPI_ISL_1682522
LC0042240	hCoV-19/USA/NJ-CDC-LC0042240/2021	EPI_ISL_1682528
LC0484784	hCoV-19/USA/NM-CDC-LC0484784/2022	EPI_ISL_9190329
LC0042325	hCoV-19/USA/MI-CDC-LC0042325/2021	EPI_ISL_1682540
LC0042181	hCoV-19/USA/NJ-CDC-LC0042181/2021	EPI_ISL_1682561
LC0042328	hCoV-19/USA/MI-CDC-LC0042328/2021	EPI_ISL_1682326
LC0042444	hCoV-19/USA/NJ-CDC-LC0042444/2021	EPI_ISL_1683283
LC0043456	hCoV-19/USA/OR-CDC-LC0043456/2021	EPI_ISL_1684356
LC0042853	hCoV-19/USA/NJ-CDC-LC0042853/2021	EPI_ISL_1683674
LC0042882	hCoV-19/USA/NJ-CDC-LC0042882/2021	EPI_ISL_1683803
LC0042871	hCoV-19/USA/NJ-CDC-LC0042871/2021	EPI_ISL_1683843
LC0042924	hCoV-19/USA/NJ-CDC-LC0042924/2021	EPI_ISL_1683582
LC0043335	hCoV-19/USA/NJ-CDC-LC0043335/2021	EPI_ISL_1684134
LC0479576	hCoV-19/USA/NY-CDC-LC0479576/2022	EPI_ISL_9190358
LC0043386	hCoV-19/USA/PA-CDC-LC0043386/2021	EPI_ISL_1684232
LC0479334	hCoV-19/USA/NC-CDC-LC0479334/2022	EPI_ISL_9190347
LC0043280	hCoV-19/USA/NJ-CDC-LC0043280/2021	EPI_ISL_1684119
LC0042680	hCoV-19/USA/WI-CDC-LC0042680/2021	EPI_ISL_1683400
LC0484569	hCoV-19/USA/AZ-CDC-LC0484569/2022	EPI_ISL_9186279
LC0043431	hCoV-19/USA/NJ-CDC-LC0043431/2021	EPI_ISL_1684090
LC0480391	hCoV-19/USA/MA-CDC-LC0480391/2022	EPI_ISL_9192956
LC0043005	hCoV-19/USA/DC-CDC-LC0043005/2021	EPI_ISL_1683593
LC0042780	hCoV-19/USA/PA-CDC-LC0042780/2021	EPI_ISL_1683377
LC0480147	hCoV-19/USA/MA-CDC-LC0480147/2022	EPI_ISL_9192953
LC0042785	hCoV-19/USA/PA-CDC-LC0042785/2021	EPI_ISL_1683406
LC0042596	hCoV-19/USA/WI-CDC-LC0042596/2021	EPI_ISL_1683432
LC0043357	hCoV-19/USA/PA-CDC-LC0043357/2021	EPI_ISL_1684145
LC0042825	hCoV-19/USA/PA-CDC-LC0042825/2021	EPI_ISL_1683722
LC0480095	hCoV-19/USA/MA-CDC-LC0480095/2022	EPI_ISL_9192949
LC0042717	hCoV-19/USA/IN-CDC-LC0042717/2021	EPI_ISL_1683395
LC0043558	hCoV-19/USA/CA-CDC-LC0043558/2021	EPI_ISL_1684369
LC0042745	hCoV-19/USA/WV-CDC-LC0042745/2021	EPI_ISL_1683455
LC0042632	hCoV-19/USA/NJ-CDC-LC0042632/2021	EPI_ISL_1683384
LC0043090	hCoV-19/USA/NC-CDC-LC0043090/2021	EPI_ISL_1684009
LC0042914	hCoV-19/USA/NY-CDC-LC0042914/2021	EPI_ISL_1683836
LC0043001	hCoV-19/USA/PA-CDC-LC0043001/2021	EPI_ISL_1683831
LC0435537	hCoV-19/USA/NM-CDC-LC0435537/2021	EPI_ISL_8263152
LC0042925	hCoV-19/USA/NY-CDC-LC0042925/2021	EPI_ISL_1683833
LC0043287	hCoV-19/USA/NY-CDC-LC0043287/2021	EPI_ISL_1684084
LC0043239	hCoV-19/USA/NY-CDC-LC0043239/2021	EPI_ISL_1684307
LC0043323	hCoV-19/USA/NJ-CDC-LC0043323/2021	EPI_ISL_1684087
LC0043242	hCoV-19/USA/NJ-CDC-LC0043242/2021	EPI_ISL_1684309
LC0043730	hCoV-19/USA/WV-CDC-LC0043730/2021	EPI_ISL_1684319
LC0043469	hCoV-19/USA/MI-CDC-LC0043469/2021	EPI_ISL_1684317
LC0043486	hCoV-19/USA/IN-CDC-LC0043486/2021	EPI_ISL_1684327
LC0043623	hCoV-19/USA/CA-CDC-LC0043623/2021	EPI_ISL_1684348
LC0043310	hCoV-19/USA/NJ-CDC-LC0043310/2021	EPI_ISL_1684220
LC0480192	hCoV-19/USA/SC-CDC-LC0480192/2022	EPI_ISL_9192975
LC0043324	hCoV-19/USA/NJ-CDC-LC0043324/2021	EPI_ISL_1684113
LC0043269	hCoV-19/USA/NY-CDC-LC0043269/2021	EPI_ISL_1684212
LC0043447	hCoV-19/USA/OH-CDC-LC0043447/2021	EPI_ISL_1684339
LC0043243	hCoV-19/USA/PA-CDC-LC0043243/2021	EPI_ISL_1684210
LC0479582	hCoV-19/USA/NJ-CDC-LC0479582/2022	EPI_ISL_9190310
LC0043659	hCoV-19/USA/OR-CDC-LC0043659/2021	EPI_ISL_1684341
LC0043492	hCoV-19/USA/TX-CDC-LC0043492/2021	EPI_ISL_1684349
LC0043295	hCoV-19/USA/NJ-CDC-LC0043295/2021	EPI_ISL_1684236
LC0043426	hCoV-19/USA/PA-CDC-LC0043426/2021	EPI_ISL_1684111
LC0043770	hCoV-19/USA/TX-CDC-LC0043770/2021	EPI_ISL_1684361
LC0043080	hCoV-19/USA/VA-CDC-LC0043080/2021	EPI_ISL_1684007
LC0043237	hCoV-19/USA/PA-CDC-LC0043237/2021	EPI_ISL_1684110
LC0043226	hCoV-19/USA/NJ-CDC-LC0043226/2021	EPI_ISL_1684230
LC0043560	hCoV-19/USA/OH-CDC-LC0043560/2021	EPI_ISL_1684351
LC0043302	hCoV-19/USA/PA-CDC-LC0043302/2021	EPI_ISL_1684238
LC0043535	hCoV-19/USA/CA-CDC-LC0043535/2021	EPI_ISL_1684367
LC0043774	hCoV-19/USA/CA-CDC-LC0043774/2021	EPI_ISL_1684370
LC0043772	hCoV-19/USA/TX-CDC-LC0043772/2021	EPI_ISL_1684362
LC0043408	hCoV-19/USA/NJ-CDC-LC0043408/2021	EPI_ISL_1684128
LC0043315	hCoV-19/USA/NJ-CDC-LC0043315/2021	EPI_ISL_1684249
LC0043370	hCoV-19/USA/PA-CDC-LC0043370/2021	EPI_ISL_1684252
LC0043368	hCoV-19/USA/NJ-CDC-LC0043368/2021	EPI_ISL_1684131
LC0043364	hCoV-19/USA/PA-CDC-LC0043364/2021	EPI_ISL_1684139
LC0043260	hCoV-19/USA/NJ-CDC-LC0043260/2021	EPI_ISL_1684150
LC0043333	hCoV-19/USA/NY-CDC-LC0043333/2021	EPI_ISL_1684263
LC0043223	hCoV-19/USA/NJ-CDC-LC0043223/2021	EPI_ISL_1684264
LC0043401	hCoV-19/USA/NY-CDC-LC0043401/2021	EPI_ISL_1684277
LC0043234	hCoV-19/USA/NJ-CDC-LC0043234/2021	EPI_ISL_1684282
LC0043413	hCoV-19/USA/NJ-CDC-LC0043413/2021	EPI_ISL_1684281
LC0043353	hCoV-19/USA/NY-CDC-LC0043353/2021	EPI_ISL_1684174
LC0043281	hCoV-19/USA/NY-CDC-LC0043281/2021	EPI_ISL_1684173
LC0043363	hCoV-19/USA/NJ-CDC-LC0043363/2021	EPI_ISL_1684179
LC0043332	hCoV-19/USA/PA-CDC-LC0043332/2021	EPI_ISL_1684292
LC0043352	hCoV-19/USA/NJ-CDC-LC0043352/2021	EPI_ISL_1684075
LC0043356	hCoV-19/USA/SC-CDC-LC0043356/2021	EPI_ISL_1684199
LC0043253	hCoV-19/USA/NJ-CDC-LC0043253/2021	EPI_ISL_1684182
LC0043334	hCoV-19/USA/PA-CDC-LC0043334/2021	EPI_ISL_1684188
LC0043184	hCoV-19/USA/NY-CDC-LC0043184/2021	EPI_ISL_1683910
LC0043423	hCoV-19/USA/NJ-CDC-LC0043423/2021	EPI_ISL_1684078
LC0042835	hCoV-19/USA/NJ-CDC-LC0042835/2021	EPI_ISL_1683794
LC0043110	hCoV-19/USA/NC-CDC-LC0043110/2021	EPI_ISL_1683907
LC0042876	hCoV-19/USA/NJ-CDC-LC0042876/2021	EPI_ISL_1683792
LC0042864	hCoV-19/USA/NJ-CDC-LC0042864/2021	EPI_ISL_1683790
LC0043211	hCoV-19/USA/NC-CDC-LC0043211/2021	EPI_ISL_1683912
LC0043195	hCoV-19/USA/VA-CDC-LC0043195/2021	EPI_ISL_1683918
LC0043133	hCoV-19/USA/VA-CDC-LC0043133/2021	EPI_ISL_1683916
LC0042948	hCoV-19/USA/NJ-CDC-LC0042948/2021	EPI_ISL_1683809
LC0043186	hCoV-19/USA/NC-CDC-LC0043186/2021	EPI_ISL_1683931
LC0043084	hCoV-19/USA/NC-CDC-LC0043084/2021	EPI_ISL_1683933
LC0043036	hCoV-19/USA/NJ-CDC-LC0043036/2021	EPI_ISL_1683812
LC0043092	hCoV-19/USA/VA-CDC-LC0043092/2021	EPI_ISL_1684016
LC0043204	hCoV-19/USA/NC-CDC-LC0043204/2021	EPI_ISL_1683930
LC0043115	hCoV-19/USA/NC-CDC-LC0043115/2021	EPI_ISL_1683938
LC0043113	hCoV-19/USA/NC-CDC-LC0043113/2021	EPI_ISL_1683947
LC0043145	hCoV-19/USA/NC-CDC-LC0043145/2021	EPI_ISL_1683940
LC0043140	hCoV-19/USA/MD-CDC-LC0043140/2021	EPI_ISL_1683943
LC0043185	hCoV-19/USA/VA-CDC-LC0043185/2021	EPI_ISL_1684014
LC0042840	hCoV-19/USA/MA-CDC-LC0042840/2021	EPI_ISL_1683845
LC0043183	hCoV-19/USA/MD-CDC-LC0043183/2021	EPI_ISL_1683967
LC0043081	hCoV-19/USA/VA-CDC-LC0043081/2021	EPI_ISL_1684026
LC0043098	hCoV-19/USA/PA-CDC-LC0043098/2021	EPI_ISL_1684019
LC0043121	hCoV-19/USA/MD-CDC-LC0043121/2021	EPI_ISL_1684028
LC0043126	hCoV-19/USA/NC-CDC-LC0043126/2021	EPI_ISL_1684025
LC0043163	hCoV-19/USA/NC-CDC-LC0043163/2021	EPI_ISL_1683983
LC0043197	hCoV-19/USA/NC-CDC-LC0043197/2021	EPI_ISL_1683979
LC0043124	hCoV-19/USA/NJ-CDC-LC0043124/2021	EPI_ISL_1683858
LC0043082	hCoV-19/USA/WV-CDC-LC0043082/2021	EPI_ISL_1684036
LC0479638	hCoV-19/USA/NY-CDC-LC0479638/2022	EPI_ISL_9191630
LC0043086	hCoV-19/USA/NC-CDC-LC0043086/2021	EPI_ISL_1684034
LC0043201	hCoV-19/USA/MD-CDC-LC0043201/2021	EPI_ISL_1683974
LC0043079	hCoV-19/USA/MD-CDC-LC0043079/2021	EPI_ISL_1684039
LC0043100	hCoV-19/USA/NC-CDC-LC0043100/2021	EPI_ISL_1683861
LC0042953	hCoV-19/USA/NJ-CDC-LC0042953/2021	EPI_ISL_1683596
LC0043047	hCoV-19/USA/NJ-CDC-LC0043047/2021	EPI_ISL_1683673
LC0043232	hCoV-19/USA/NC-CDC-LC0043232/2021	EPI_ISL_1684049
LC0043078	hCoV-19/USA/NC-CDC-LC0043078/2021	EPI_ISL_1683870
LC0043154	hCoV-19/USA/MD-CDC-LC0043154/2021	EPI_ISL_1683999
LC0043067	hCoV-19/USA/MD-CDC-LC0043067/2021	EPI_ISL_1684046
LC0043168	hCoV-19/USA/MD-CDC-LC0043168/2021	EPI_ISL_1683875
LC0043378	hCoV-19/USA/NC-CDC-LC0043378/2021	EPI_ISL_1684051
LC0043311	hCoV-19/USA/NJ-CDC-LC0043311/2021	EPI_ISL_1684059
LC0043214	hCoV-19/USA/NY-CDC-LC0043214/2021	EPI_ISL_1684065
LC0043354	hCoV-19/USA/NY-CDC-LC0043354/2021	EPI_ISL_1684063
LC0480030	hCoV-19/USA/PA-CDC-LC0480030/2022	EPI_ISL_9190300
LC0479556	hCoV-19/USA/MD-CDC-LC0479556/2022	EPI_ISL_9192913
LC0043103	hCoV-19/USA/NJ-CDC-LC0043103/2021	EPI_ISL_1683895
LC0043259	hCoV-19/USA/NJ-CDC-LC0043259/2021	EPI_ISL_1684068
LC0476312	hCoV-19/USA/DE-CDC-LC0476312/2022	EPI_ISL_9188889
LC0042817	hCoV-19/USA/NJ-CDC-LC0042817/2021	EPI_ISL_1683786
LC0043209	hCoV-19/USA/VA-CDC-LC0043209/2021	EPI_ISL_1683891
LC0043206	hCoV-19/USA/NJ-CDC-LC0043206/2021	EPI_ISL_1683898
LC0476734	hCoV-19/USA/NJ-CDC-LC0476734/2022	EPI_ISL_9188887
LC0442877	hCoV-19/USA/WV-CDC-LC0442877/2021	EPI_ISL_8468881
LC0417654	hCoV-19/USA/NV-CDC-LC0417654/2021	EPI_ISL_7771047
LC0042858	hCoV-19/USA/NJ-CDC-LC0042858/2021	EPI_ISL_1683676
LC0406193	hCoV-19/USA/VA-CDC-LC0406193/2021	EPI_ISL_7903763
LC0043298	hCoV-19/USA/NJ-CDC-LC0043298/2021	EPI_ISL_1684074
LC0473468	hCoV-19/USA/KS-CDC-LC0473468/2022	EPI_ISL_8981964
LC0042705	hCoV-19/USA/IL-CDC-LC0042705/2021	EPI_ISL_1683559
LC0477207	hCoV-19/USA/SC-CDC-LC0477207/2022	EPI_ISL_9188859
LC0478404	hCoV-19/USA/CO-CDC-LC0478404/2022	EPI_ISL_9187521
LC0042984	hCoV-19/USA/NJ-CDC-LC0042984/2021	EPI_ISL_1683789
LC0042722	hCoV-19/USA/KY-CDC-LC0042722/2021	EPI_ISL_1683553
LC0485793	hCoV-19/USA/NV-CDC-LC0485793/2022	EPI_ISL_9188846
LC0042804	hCoV-19/USA/NJ-CDC-LC0042804/2021	EPI_ISL_1683683
LC0042936	hCoV-19/USA/NY-CDC-LC0042936/2021	EPI_ISL_1683672
LC0042715	hCoV-19/USA/KY-CDC-LC0042715/2021	EPI_ISL_1683551
LC0042721	hCoV-19/USA/PA-CDC-LC0042721/2021	EPI_ISL_1683563
LC0042696	hCoV-19/USA/KY-CDC-LC0042696/2021	EPI_ISL_1683568
LC0042796	hCoV-19/USA/NJ-CDC-LC0042796/2021	EPI_ISL_1683671
LC0042704	hCoV-19/USA/OH-CDC-LC0042704/2021	EPI_ISL_1683565
LC0042618	hCoV-19/USA/IN-CDC-LC0042618/2021	EPI_ISL_1683550
LC0042922	hCoV-19/USA/NJ-CDC-LC0042922/2021	EPI_ISL_1683677
LC0042883	hCoV-19/USA/NJ-CDC-LC0042883/2021	EPI_ISL_1683688
LC0042749	hCoV-19/USA/IL-CDC-LC0042749/2021	EPI_ISL_1683560
LC0407293	hCoV-19/USA/RI-CDC-LC0407293/2021	EPI_ISL_7912152
LC0408217	hCoV-19/USA/NJ-CDC-LC0408217/2021	EPI_ISL_7915252
LC0475796	hCoV-19/USA/MO-CDC-LC0475796/2022	EPI_ISL_8982440
LC0042737	hCoV-19/USA/MA-CDC-LC0042737/2021	EPI_ISL_1683562
LC0042647	hCoV-19/USA/KY-CDC-LC0042647/2021	EPI_ISL_1683564
LC0042979	hCoV-19/USA/NJ-CDC-LC0042979/2021	EPI_ISL_1683684
LC0042604	hCoV-19/USA/IL-CDC-LC0042604/2021	EPI_ISL_1683561
LC0042781	hCoV-19/USA/PA-CDC-LC0042781/2021	EPI_ISL_1683569
LC0042608	hCoV-19/USA/KY-CDC-LC0042608/2021	EPI_ISL_1683567
LC0043018	hCoV-19/USA/DE-CDC-LC0043018/2021	EPI_ISL_1683693
LC0043064	hCoV-19/USA/NC-CDC-LC0043064/2021	EPI_ISL_1683575
LC0478318	hCoV-19/USA/NC-CDC-LC0478318/2022	EPI_ISL_9188193
LC0042927	hCoV-19/USA/NC-CDC-LC0042927/2021	EPI_ISL_1683588
LC0042905	hCoV-19/USA/SC-CDC-LC0042905/2021	EPI_ISL_1683577
LC0042970	hCoV-19/USA/NC-CDC-LC0042970/2021	EPI_ISL_1683573
LC0043037	hCoV-19/USA/SC-CDC-LC0043037/2021	EPI_ISL_1683572
LC0043066	hCoV-19/USA/DE-CDC-LC0043066/2021	EPI_ISL_1683691
LC0411966	hCoV-19/USA/NY-CDC-LC0411966/2021	EPI_ISL_7911152
LC0480311	hCoV-19/USA/GA-CDC-LC0480311/2022	EPI_ISL_9190453
LC0043026	hCoV-19/USA/DC-CDC-LC0043026/2021	EPI_ISL_1683585
LC0480645	hCoV-19/USA/GA-CDC-LC0480645/2022	EPI_ISL_9190450
LC0042917	hCoV-19/USA/VA-CDC-LC0042917/2021	EPI_ISL_1683579
LC0042869	hCoV-19/USA/SC-CDC-LC0042869/2021	EPI_ISL_1683576
LC0480737	hCoV-19/USA/GA-CDC-LC0480737/2022	EPI_ISL_9190449
LC0042856	hCoV-19/USA/PA-CDC-LC0042856/2021	EPI_ISL_1683697
LC0042915	hCoV-19/USA/PA-CDC-LC0042915/2021	EPI_ISL_1683696
LC0042943	hCoV-19/USA/NJ-CDC-LC0042943/2021	EPI_ISL_1683695
LC0365090	hCoV-19/USA/NV-CDC-LC0365090/2021	EPI_ISL_6531562
LC0042946	hCoV-19/USA/PA-CDC-LC0042946/2021	EPI_ISL_1683699
LC0042907	hCoV-19/USA/SC-CDC-LC0042907/2021	EPI_ISL_1683589
LC0043045	hCoV-19/USA/VA-CDC-LC0043045/2021	EPI_ISL_1683580
LC0042782	hCoV-19/USA/IL-CDC-LC0042782/2021	EPI_ISL_1683478
LC0042683	hCoV-19/USA/IL-CDC-LC0042683/2021	EPI_ISL_1683480
LC0043016	hCoV-19/USA/NJ-CDC-LC0043016/2021	EPI_ISL_1683583
LC0042802	hCoV-19/USA/VA-CDC-LC0042802/2021	EPI_ISL_1683592
LC0042633	hCoV-19/USA/NJ-CDC-LC0042633/2021	EPI_ISL_1683496
LC0042827	hCoV-19/USA/NJ-CDC-LC0042827/2021	EPI_ISL_1683702
LC0336692	hCoV-19/USA/NM-CDC-LC0336692/2021	EPI_ISL_5874553
LC0042803	hCoV-19/USA/NJ-CDC-LC0042803/2021	EPI_ISL_1683581
LC0480793	hCoV-19/USA/MD-CDC-LC0480793/2022	EPI_ISL_9190445
LC0480279	hCoV-19/USA/GA-CDC-LC0480279/2022	EPI_ISL_9190448
LC0042652	hCoV-19/USA/MO-CDC-LC0042652/2021	EPI_ISL_1683475
LC0042710	hCoV-19/USA/MO-CDC-LC0042710/2021	EPI_ISL_1683479
LC0410230	hCoV-19/USA/WV-CDC-LC0410230/2021	EPI_ISL_7903852
LC0042703	hCoV-19/USA/NJ-CDC-LC0042703/2021	EPI_ISL_1683489
LC0475823	hCoV-19/USA/TX-CDC-LC0475823/2022	EPI_ISL_8982419
LC0479429	hCoV-19/USA/SC-CDC-LC0479429/2022	EPI_ISL_9188155
LC0485254	hCoV-19/USA/CO-CDC-LC0485254/2022	EPI_ISL_9188152
LC0042586	hCoV-19/USA/NJ-CDC-LC0042586/2021	EPI_ISL_1683495
LC0042993	hCoV-19/USA/NJ-CDC-LC0042993/2021	EPI_ISL_1683716
LC0042926	hCoV-19/USA/PA-CDC-LC0042926/2021	EPI_ISL_1683718
LC0336247	hCoV-19/USA/OR-CDC-LC0336247/2021	EPI_ISL_5874556
LC0042741	hCoV-19/USA/MO-CDC-LC0042741/2021	EPI_ISL_1683484
LC0042579	hCoV-19/USA/IL-CDC-LC0042579/2021	EPI_ISL_1683482
LC0042714	hCoV-19/USA/WV-CDC-LC0042714/2021	EPI_ISL_1683454
LC0042622	hCoV-19/USA/NJ-CDC-LC0042622/2021	EPI_ISL_1683492
LC0042627	hCoV-19/USA/NY-CDC-LC0042627/2021	EPI_ISL_1683499
LC0042583	hCoV-19/USA/NJ-CDC-LC0042583/2021	EPI_ISL_1683491
LC0042920	hCoV-19/USA/PA-CDC-LC0042920/2021	EPI_ISL_1683706
LC0042734	hCoV-19/USA/NJ-CDC-LC0042734/2021	EPI_ISL_1683490
LC0042582	hCoV-19/USA/NJ-CDC-LC0042582/2021	EPI_ISL_1683498
LC0042963	hCoV-19/USA/PA-CDC-LC0042963/2021	EPI_ISL_1683705
LC0042989	hCoV-19/USA/PA-CDC-LC0042989/2021	EPI_ISL_1683714
LC0043039	hCoV-19/USA/NJ-CDC-LC0043039/2021	EPI_ISL_1683703
LC0042810	hCoV-19/USA/PA-CDC-LC0042810/2021	EPI_ISL_1683717
LC0043015	hCoV-19/USA/NY-CDC-LC0043015/2021	EPI_ISL_1683701
LC0042962	hCoV-19/USA/NJ-CDC-LC0042962/2021	EPI_ISL_1683709
LC0042686	hCoV-19/USA/MD-CDC-LC0042686/2021	EPI_ISL_1683466
LC0474709	hCoV-19/USA/OR-CDC-LC0474709/2022	EPI_ISL_8982414
LC0043025	hCoV-19/USA/NJ-CDC-LC0043025/2021	EPI_ISL_1683707
LC0042801	hCoV-19/USA/NJ-CDC-LC0042801/2021	EPI_ISL_1683723
LC0042797	hCoV-19/USA/NJ-CDC-LC0042797/2021	EPI_ISL_1683719
LC0485315	hCoV-19/USA/IA-CDC-LC0485315/2022	EPI_ISL_9188103
LC0042956	hCoV-19/USA/MD-CDC-LC0042956/2021	EPI_ISL_1683605
LC0043033	hCoV-19/USA/SC-CDC-LC0043033/2021	EPI_ISL_1683606
LC0042951	hCoV-19/USA/NJ-CDC-LC0042951/2021	EPI_ISL_1683610
LC0042833	hCoV-19/USA/NJ-CDC-LC0042833/2021	EPI_ISL_1683729
LC0042795	hCoV-19/USA/MD-CDC-LC0042795/2021	EPI_ISL_1683602
LC0043002	hCoV-19/USA/NJ-CDC-LC0043002/2021	EPI_ISL_1683725
LC0043040	hCoV-19/USA/PA-CDC-LC0043040/2021	EPI_ISL_1683724
LC0042957	hCoV-19/USA/NJ-CDC-LC0042957/2021	EPI_ISL_1683609
LC0042838	hCoV-19/USA/PA-CDC-LC0042838/2021	EPI_ISL_1683738
LC0483974	hCoV-19/USA/WA-CDC-LC0483974/2022	EPI_ISL_9186391
LC0042992	hCoV-19/USA/DE-CDC-LC0042992/2021	EPI_ISL_1683613
LC0042794	hCoV-19/USA/NJ-CDC-LC0042794/2021	EPI_ISL_1683506
LC0042884	hCoV-19/USA/PA-CDC-LC0042884/2021	EPI_ISL_1683739
LC0042893	hCoV-19/USA/NC-CDC-LC0042893/2021	EPI_ISL_1683623
LC0042908	hCoV-19/USA/NJ-CDC-LC0042908/2021	EPI_ISL_1683615
LC0043054	hCoV-19/USA/NJ-CDC-LC0043054/2021	EPI_ISL_1683736
LC0042952	hCoV-19/USA/VA-CDC-LC0042952/2021	EPI_ISL_1683629
LC0042912	hCoV-19/USA/NJ-CDC-LC0042912/2021	EPI_ISL_1683735
LC0479934	hCoV-19/USA/MD-CDC-LC0479934/2022	EPI_ISL_9188116
LC0042887	hCoV-19/USA/MD-CDC-LC0042887/2021	EPI_ISL_1683621
LC0042830	hCoV-19/USA/MD-CDC-LC0042830/2021	EPI_ISL_1683626
LC0043000	hCoV-19/USA/NJ-CDC-LC0043000/2021	EPI_ISL_1683732
LC0480785	hCoV-19/USA/AL-CDC-LC0480785/2022	EPI_ISL_9190434
LC0475992	hCoV-19/USA/NM-CDC-LC0475992/2022	EPI_ISL_8982483
LC0042664	hCoV-19/USA/NJ-CDC-LC0042664/2021	EPI_ISL_1683500
LC0042899	hCoV-19/USA/NJ-CDC-LC0042899/2021	EPI_ISL_1683742
LC0042828	hCoV-19/USA/VA-CDC-LC0042828/2021	EPI_ISL_1683620
LC0042631	hCoV-19/USA/PA-CDC-LC0042631/2021	EPI_ISL_1683508
LC0042941	hCoV-19/USA/NJ-CDC-LC0042941/2021	EPI_ISL_1683746
LC0043057	hCoV-19/USA/NJ-CDC-LC0043057/2021	EPI_ISL_1683744
LC0042973	hCoV-19/USA/NC-CDC-LC0042973/2021	EPI_ISL_1683622
LC0043024	hCoV-19/USA/MD-CDC-LC0043024/2021	EPI_ISL_1683624
LC0042885	hCoV-19/Puerto Rico/PR-CDC-LC0042885/2021	EPI_ISL_1683628
LC0042964	hCoV-19/USA/VA-CDC-LC0042964/2021	EPI_ISL_1683638
LC0042878	hCoV-19/USA/NJ-CDC-LC0042878/2021	EPI_ISL_1683754
LC0042742	hCoV-19/USA/OH-CDC-LC0042742/2021	EPI_ISL_1683517
LC0042981	hCoV-19/USA/MI-CDC-LC0042981/2021	EPI_ISL_1683636
LC0043031	hCoV-19/USA/NJ-CDC-LC0043031/2021	EPI_ISL_1683633
LC0042900	hCoV-19/USA/PA-CDC-LC0042900/2021	EPI_ISL_1683642
LC0043022	hCoV-19/USA/NY-CDC-LC0043022/2021	EPI_ISL_1683756
LC0042916	hCoV-19/USA/OH-CDC-LC0042916/2021	EPI_ISL_1683641
LC0042831	hCoV-19/USA/OH-CDC-LC0042831/2021	EPI_ISL_1683647
LC0042769	hCoV-19/USA/OH-CDC-LC0042769/2021	EPI_ISL_1683521
LC0043061	hCoV-19/USA/SC-CDC-LC0043061/2021	EPI_ISL_1683649
LC0042614	hCoV-19/USA/MI-CDC-LC0042614/2021	EPI_ISL_1683526
LC0042863	hCoV-19/USA/NY-CDC-LC0042863/2021	EPI_ISL_1683768
LC0043003	hCoV-19/USA/NY-CDC-LC0043003/2021	EPI_ISL_1683772
LC0042753	hCoV-19/USA/NY-CDC-LC0042753/2021	EPI_ISL_1683532
LC0042739	hCoV-19/USA/NY-CDC-LC0042739/2021	EPI_ISL_1683537
LC0480728	hCoV-19/USA/SC-CDC-LC0480728/2022	EPI_ISL_9190429
LC0042625	hCoV-19/USA/NY-CDC-LC0042625/2021	EPI_ISL_1683536
LC0043007	hCoV-19/USA/NY-CDC-LC0043007/2021	EPI_ISL_1683668
LC0043049	hCoV-19/USA/NY-CDC-LC0043049/2021	EPI_ISL_1683661
LC0042651	hCoV-19/USA/NY-CDC-LC0042651/2021	EPI_ISL_1683542
LC0042665	hCoV-19/USA/FL-CDC-LC0042665/2021	EPI_ISL_1683549
LC0042578	hCoV-19/USA/NJ-CDC-LC0042578/2021	EPI_ISL_1683538
LC0042968	hCoV-19/USA/NJ-CDC-LC0042968/2021	EPI_ISL_1683657
LC0042771	hCoV-19/USA/KY-CDC-LC0042771/2021	EPI_ISL_1683544
LC0475623	hCoV-19/USA/WA-CDC-LC0475623/2022	EPI_ISL_8981132
LC0411973	hCoV-19/USA/PA-CDC-LC0411973/2021	EPI_ISL_7911052
LC0042865	hCoV-19/USA/NY-CDC-LC0042865/2021	EPI_ISL_1683662
LC0042746	hCoV-19/USA/IL-CDC-LC0042746/2021	EPI_ISL_1683433
LC0042637	hCoV-19/USA/WI-CDC-LC0042637/2021	EPI_ISL_1683436
LC0475701	hCoV-19/USA/WA-CDC-LC0475701/2022	EPI_ISL_8981126
LC0042784	hCoV-19/USA/NJ-CDC-LC0042784/2021	EPI_ISL_1683367
LC0042754	hCoV-19/USA/NY-CDC-LC0042754/2021	EPI_ISL_1683410
LC0042692	hCoV-19/USA/IL-CDC-LC0042692/2021	EPI_ISL_1683422
LC0042662	hCoV-19/USA/PA-CDC-LC0042662/2021	EPI_ISL_1683411
LC0042719	hCoV-19/USA/WI-CDC-LC0042719/2021	EPI_ISL_1683426
LC0042653	hCoV-19/USA/IL-CDC-LC0042653/2021	EPI_ISL_1683402
LC0042707	hCoV-19/USA/IL-CDC-LC0042707/2021	EPI_ISL_1683417
LC0042677	hCoV-19/USA/IL-CDC-LC0042677/2021	EPI_ISL_1683421
LC0042600	hCoV-19/USA/IN-CDC-LC0042600/2021	EPI_ISL_1683414
LC0042713	hCoV-19/USA/NY-CDC-LC0042713/2021	EPI_ISL_1683413
LC0043073	hCoV-19/USA/MD-CDC-LC0043073/2021	EPI_ISL_1683971
LC0480740	hCoV-19/USA/NY-CDC-LC0480740/2022	EPI_ISL_9188999
LC0042815	hCoV-19/USA/PA-CDC-LC0042815/2021	EPI_ISL_1683728
LC0428736	hCoV-19/USA/NY-CDC-LC0428736/2021	EPI_ISL_8063015
LC0042767	hCoV-19/USA/WI-CDC-LC0042767/2021	EPI_ISL_1683429
LC0043417	hCoV-19/USA/NJ-CDC-LC0043417/2021	EPI_ISL_1684077
LC0042839	hCoV-19/USA/NC-CDC-LC0042839/2021	EPI_ISL_1683594
LC0043264	hCoV-19/USA/NJ-CDC-LC0043264/2021	EPI_ISL_1684156
LC0479986	hCoV-19/USA/MA-CDC-LC0479986/2022	EPI_ISL_9187663
LC0473634	hCoV-19/USA/NV-CDC-LC0473634/2022	EPI_ISL_8981178
LC0479920	hCoV-19/USA/DC-CDC-LC0479920/2022	EPI_ISL_9187656
LC0044347	hCoV-19/USA/NC-CDC-LC0044347/2021	EPI_ISL_1685168
LC0044318	hCoV-19/USA/NC-CDC-LC0044318/2021	EPI_ISL_1685067
LC0435420	hCoV-19/USA/IL-CDC-LC0435420/2021	EPI_ISL_8153215
LC0435719	hCoV-19/USA/MI-CDC-LC0435719/2021	EPI_ISL_8263652
LC0437188	hCoV-19/USA/IA-CDC-LC0437188/2021	EPI_ISL_8264052
LC0442047	hCoV-19/USA/WI-CDC-LC0442047/2021	EPI_ISL_8363200
LC0480325	hCoV-19/USA/TX-CDC-LC0480325/2022	EPI_ISL_9188920
LC0442493	hCoV-19/USA/AZ-CDC-LC0442493/2021	EPI_ISL_8363400
LC0479470	hCoV-19/USA/SC-CDC-LC0479470/2022	EPI_ISL_9188944
LC0477158	hCoV-19/USA/NC-CDC-LC0477158/2022	EPI_ISL_9188914
LC0476737	hCoV-19/USA/NY-CDC-LC0476737/2022	EPI_ISL_9188908
LC0476735	hCoV-19/USA/NJ-CDC-LC0476735/2022	EPI_ISL_9188912
LC0044367	hCoV-19/USA/NC-CDC-LC0044367/2021	EPI_ISL_1685209
LC0044084	hCoV-19/USA/OH-CDC-LC0044084/2021	EPI_ISL_1684909
LC0044259	hCoV-19/USA/NC-CDC-LC0044259/2021	EPI_ISL_1685210
LC0044308	hCoV-19/USA/VA-CDC-LC0044308/2021	EPI_ISL_1685137
LC0044090	hCoV-19/USA/MO-CDC-LC0044090/2021	EPI_ISL_1685023
LC0044276	hCoV-19/USA/MD-CDC-LC0044276/2021	EPI_ISL_1685170
LC0044400	hCoV-19/USA/MD-CDC-LC0044400/2021	EPI_ISL_1685119
LC0044258	hCoV-19/USA/VA-CDC-LC0044258/2021	EPI_ISL_1685129
LC0043739	hCoV-19/USA/WA-CDC-LC0043739/2021	EPI_ISL_1684490
LC0044036	hCoV-19/USA/CO-CDC-LC0044036/2021	EPI_ISL_1684744
LC0044106	hCoV-19/USA/OR-CDC-LC0044106/2021	EPI_ISL_1685012
LC0044337	hCoV-19/USA/NC-CDC-LC0044337/2021	EPI_ISL_1685140
LC0044069	hCoV-19/USA/MN-CDC-LC0044069/2021	EPI_ISL_1685020
LC0044377	hCoV-19/USA/MD-CDC-LC0044377/2021	EPI_ISL_1685141
LC0044201	hCoV-19/USA/CO-CDC-LC0044201/2021	EPI_ISL_1685029
LC0044247	hCoV-19/USA/NC-CDC-LC0044247/2021	EPI_ISL_1685048
LC0043510	hCoV-19/USA/UT-CDC-LC0043510/2021	EPI_ISL_1684499
LC0473405	hCoV-19/USA/TX-CDC-LC0473405/2022	EPI_ISL_8980722
LC0044304	hCoV-19/USA/MD-CDC-LC0044304/2021	EPI_ISL_1685150
LC0044112	hCoV-19/USA/CA-CDC-LC0044112/2021	EPI_ISL_1684971
LC0473809	hCoV-19/USA/MO-CDC-LC0473809/2022	EPI_ISL_8980705
LC0475984	hCoV-19/USA/CO-CDC-LC0475984/2022	EPI_ISL_8980709
LC0043716	hCoV-19/USA/OR-CDC-LC0043716/2021	EPI_ISL_1684572
LC0043920	hCoV-19/USA/AZ-CDC-LC0043920/2021	EPI_ISL_1684761
LC0044348	hCoV-19/USA/NC-CDC-LC0044348/2021	EPI_ISL_1685160
LC0473881	hCoV-19/USA/TX-CDC-LC0473881/2022	EPI_ISL_8981875
LC0044298	hCoV-19/USA/VA-CDC-LC0044298/2021	EPI_ISL_1685181
LC0043702	hCoV-19/USA/CO-CDC-LC0043702/2021	EPI_ISL_1684417
LC0044291	hCoV-19/USA/NC-CDC-LC0044291/2021	EPI_ISL_1685191
LC0044352	hCoV-19/USA/VA-CDC-LC0044352/2021	EPI_ISL_1685083
LC0044339	hCoV-19/USA/MD-CDC-LC0044339/2021	EPI_ISL_1685219
LC0043599	hCoV-19/USA/UT-CDC-LC0043599/2021	EPI_ISL_1684587
LC0044302	hCoV-19/USA/MD-CDC-LC0044302/2021	EPI_ISL_1685053
LC0044246	hCoV-19/USA/VA-CDC-LC0044246/2021	EPI_ISL_1685182
LC0044284	hCoV-19/USA/VA-CDC-LC0044284/2021	EPI_ISL_1685197
LC0044412	hCoV-19/USA/NC-CDC-LC0044412/2021	EPI_ISL_1685172
LC0044385	hCoV-19/USA/VA-CDC-LC0044385/2021	EPI_ISL_1685050
LC0044333	hCoV-19/USA/VA-CDC-LC0044333/2021	EPI_ISL_1685171
LC0044410	hCoV-19/USA/MD-CDC-LC0044410/2021	EPI_ISL_1685059
LC0044309	hCoV-19/USA/MD-CDC-LC0044309/2021	EPI_ISL_1685054
LC0473984	hCoV-19/USA/NJ-CDC-LC0473984/2022	EPI_ISL_8981842
LC0044344	hCoV-19/USA/MD-CDC-LC0044344/2021	EPI_ISL_1685056
LC0044285	hCoV-19/USA/NC-CDC-LC0044285/2021	EPI_ISL_1685061
LC0044236	hCoV-19/USA/NC-CDC-LC0044236/2021	EPI_ISL_1685193
LC0044292	hCoV-19/USA/DC-CDC-LC0044292/2021	EPI_ISL_1685075
LC0422387	hCoV-19/USA/IA-CDC-LC0422387/2021	EPI_ISL_8024252
LC0437093	hCoV-19/USA/IA-CDC-LC0437093/2021	EPI_ISL_8263552
LC0044214	hCoV-19/USA/NC-CDC-LC0044214/2021	EPI_ISL_1685062
LC0044256	hCoV-19/USA/SC-CDC-LC0044256/2021	EPI_ISL_1685188
LC0044213	hCoV-19/USA/VA-CDC-LC0044213/2021	EPI_ISL_1685063
LC0044365	hCoV-19/USA/MD-CDC-LC0044365/2021	EPI_ISL_1685058
LC0044220	hCoV-19/USA/VA-CDC-LC0044220/2021	EPI_ISL_1685180
LC0044358	hCoV-19/USA/VA-CDC-LC0044358/2021	EPI_ISL_1685186
LC0044301	hCoV-19/USA/VA-CDC-LC0044301/2021	EPI_ISL_1685064
LC0044253	hCoV-19/USA/VA-CDC-LC0044253/2021	EPI_ISL_1685069
LC0044225	hCoV-19/USA/NC-CDC-LC0044225/2021	EPI_ISL_1685070
LC0044279	hCoV-19/USA/NC-CDC-LC0044279/2021	EPI_ISL_1685190
LC0044328	hCoV-19/USA/VA-CDC-LC0044328/2021	EPI_ISL_1685198
LC0481048	hCoV-19/USA/WI-CDC-LC0481048/2022	EPI_ISL_9194097
LC0044274	hCoV-19/USA/NC-CDC-LC0044274/2021	EPI_ISL_1685071
LC0044387	hCoV-19/USA/MD-CDC-LC0044387/2021	EPI_ISL_1685088
LC0044289	hCoV-19/USA/NC-CDC-LC0044289/2021	EPI_ISL_1685072
LC0044321	hCoV-19/USA/DC-CDC-LC0044321/2021	EPI_ISL_1685196
LC0044297	hCoV-19/USA/VA-CDC-LC0044297/2021	EPI_ISL_1685076
LC0044241	hCoV-19/USA/VA-CDC-LC0044241/2021	EPI_ISL_1685199
LC0044361	hCoV-19/USA/MD-CDC-LC0044361/2021	EPI_ISL_1685089
LC0044264	hCoV-19/USA/VA-CDC-LC0044264/2021	EPI_ISL_1685080
LC0044228	hCoV-19/USA/MD-CDC-LC0044228/2021	EPI_ISL_1685086
LC0481501	hCoV-19/USA/GA-CDC-LC0481501/2022	EPI_ISL_9194088
LC0044252	hCoV-19/USA/VA-CDC-LC0044252/2021	EPI_ISL_1685094
LC0044296	hCoV-19/USA/VA-CDC-LC0044296/2021	EPI_ISL_1685098
LC0044243	hCoV-19/USA/VA-CDC-LC0044243/2021	EPI_ISL_1685213
LC0044345	hCoV-19/USA/MD-CDC-LC0044345/2021	EPI_ISL_1685204
LC0044269	hCoV-19/USA/NC-CDC-LC0044269/2021	EPI_ISL_1685097
LC0044415	hCoV-19/USA/NC-CDC-LC0044415/2021	EPI_ISL_1685205
LC0044233	hCoV-19/USA/MD-CDC-LC0044233/2021	EPI_ISL_1685203
LC0044373	hCoV-19/USA/MD-CDC-LC0044373/2021	EPI_ISL_1685091
LC0044303	hCoV-19/USA/MD-CDC-LC0044303/2021	EPI_ISL_1685092
LC0044261	hCoV-19/USA/MD-CDC-LC0044261/2021	EPI_ISL_1685218
LC0044268	hCoV-19/USA/VA-CDC-LC0044268/2021	EPI_ISL_1685206
LC0044378	hCoV-19/USA/VA-CDC-LC0044378/2021	EPI_ISL_1685214
LC0044245	hCoV-19/USA/NC-CDC-LC0044245/2021	EPI_ISL_1685105
LC0044282	hCoV-19/USA/MD-CDC-LC0044282/2021	EPI_ISL_1685223
LC0480994	hCoV-19/USA/GA-CDC-LC0480994/2022	EPI_ISL_9194083
LC0044224	hCoV-19/USA/NC-CDC-LC0044224/2021	EPI_ISL_1685109
LC0044362	hCoV-19/USA/MD-CDC-LC0044362/2021	EPI_ISL_1685112
LC0481011	hCoV-19/USA/GA-CDC-LC0481011/2022	EPI_ISL_9194081
LC0044326	hCoV-19/USA/NC-CDC-LC0044326/2021	EPI_ISL_1685208
LC0044368	hCoV-19/USA/NC-CDC-LC0044368/2021	EPI_ISL_1685100
LC0044277	hCoV-19/USA/NC-CDC-LC0044277/2021	EPI_ISL_1685102
LC0044323	hCoV-19/USA/MD-CDC-LC0044323/2021	EPI_ISL_1685225
LC0481504	hCoV-19/USA/GA-CDC-LC0481504/2022	EPI_ISL_9194073
LC0439849	hCoV-19/USA/CT-CDC-LC0439849/2021	EPI_ISL_8365052
LC0437881	hCoV-19/USA/MD-CDC-LC0437881/2021	EPI_ISL_8366252
LC0044375	hCoV-19/USA/MD-CDC-LC0044375/2021	EPI_ISL_1685215
LC0044379	hCoV-19/USA/MD-CDC-LC0044379/2021	EPI_ISL_1685222
LC0044254	hCoV-19/USA/MD-CDC-LC0044254/2021	EPI_ISL_1685226
LC0481181	hCoV-19/USA/FL-CDC-LC0481181/2022	EPI_ISL_9194015
LC0044364	hCoV-19/USA/MD-CDC-LC0044364/2021	EPI_ISL_1685110
LC0044273	hCoV-19/USA/MD-CDC-LC0044273/2021	EPI_ISL_1685114
LC0044215	hCoV-19/USA/MD-CDC-LC0044215/2021	EPI_ISL_1685117
LC0044209	hCoV-19/USA/MD-CDC-LC0044209/2021	EPI_ISL_1685118
LC0044217	hCoV-19/USA/MD-CDC-LC0044217/2021	EPI_ISL_1685113
LC0044408	hCoV-19/USA/MD-CDC-LC0044408/2021	EPI_ISL_1685115
LC0044300	hCoV-19/USA/MD-CDC-LC0044300/2021	EPI_ISL_1685116
LC0044163	hCoV-19/USA/MI-CDC-LC0044163/2021	EPI_ISL_1685008
LC0044219	hCoV-19/USA/VA-CDC-LC0044219/2021	EPI_ISL_1685132
LC0044218	hCoV-19/USA/NC-CDC-LC0044218/2021	EPI_ISL_1685127
LC0044144	hCoV-19/USA/WV-CDC-LC0044144/2021	EPI_ISL_1685001
LC0044251	hCoV-19/USA/MD-CDC-LC0044251/2021	EPI_ISL_1685122
LC0044230	hCoV-19/USA/MD-CDC-LC0044230/2021	EPI_ISL_1685124
LC0044311	hCoV-19/USA/VA-CDC-LC0044311/2021	EPI_ISL_1685128
LC0044081	hCoV-19/USA/TN-CDC-LC0044081/2021	EPI_ISL_1685011
LC0044085	hCoV-19/USA/OR-CDC-LC0044085/2021	EPI_ISL_1685010
LC0044390	hCoV-19/USA/VA-CDC-LC0044390/2021	EPI_ISL_1685135
LC0044226	hCoV-19/USA/NC-CDC-LC0044226/2021	EPI_ISL_1685136
LC0044198	hCoV-19/USA/WI-CDC-LC0044198/2021	EPI_ISL_1685017
LC0044250	hCoV-19/USA/NC-CDC-LC0044250/2021	EPI_ISL_1685138
LC0044307	hCoV-19/USA/MD-CDC-LC0044307/2021	EPI_ISL_1685144
LC0043979	hCoV-19/USA/OH-CDC-LC0043979/2021	EPI_ISL_1684889
LC0422285	hCoV-19/USA/KY-CDC-LC0422285/2021	EPI_ISL_8023845
LC0044257	hCoV-19/USA/MD-CDC-LC0044257/2021	EPI_ISL_1685149
LC0044324	hCoV-19/USA/MD-CDC-LC0044324/2021	EPI_ISL_1685145
LC0044222	hCoV-19/USA/MD-CDC-LC0044222/2021	EPI_ISL_1685146
LC0044331	hCoV-19/USA/MD-CDC-LC0044331/2021	EPI_ISL_1685147
LC0044315	hCoV-19/USA/MD-CDC-LC0044315/2021	EPI_ISL_1685151
LC0044312	hCoV-19/USA/MD-CDC-LC0044312/2021	EPI_ISL_1685153
LC0044094	hCoV-19/USA/WV-CDC-LC0044094/2021	EPI_ISL_1684985
LC0044176	hCoV-19/USA/MN-CDC-LC0044176/2021	EPI_ISL_1684984
LC0044343	hCoV-19/USA/MD-CDC-LC0044343/2021	EPI_ISL_1685036
LC0044244	hCoV-19/USA/MD-CDC-LC0044244/2021	EPI_ISL_1685154
LC0044381	hCoV-19/USA/NC-CDC-LC0044381/2021	EPI_ISL_1685159
LC0485055	hCoV-19/USA/HI-CDC-LC0485055/2022	EPI_ISL_9194036
LC0481375	hCoV-19/USA/DE-CDC-LC0481375/2022	EPI_ISL_9195358
LC0044174	hCoV-19/USA/OH-CDC-LC0044174/2021	EPI_ISL_1684989
LC0044194	hCoV-19/USA/OH-CDC-LC0044194/2021	EPI_ISL_1684988
LC0044316	hCoV-19/USA/MD-CDC-LC0044316/2021	EPI_ISL_1685155
LC0044180	hCoV-19/USA/MN-CDC-LC0044180/2021	EPI_ISL_1684982
LC0044281	hCoV-19/USA/MD-CDC-LC0044281/2021	EPI_ISL_1685162
LC0044283	hCoV-19/USA/SC-CDC-LC0044283/2021	EPI_ISL_1685157
LC0044405	hCoV-19/USA/MD-CDC-LC0044405/2021	EPI_ISL_1685156
LC0043883	hCoV-19/USA/NM-CDC-LC0043883/2021	EPI_ISL_1684762
LC0044123	hCoV-19/USA/OH-CDC-LC0044123/2021	EPI_ISL_1684992
LC0043899	hCoV-19/USA/TX-CDC-LC0043899/2021	EPI_ISL_1684776
LC0044335	hCoV-19/USA/MD-CDC-LC0044335/2021	EPI_ISL_1685163
LC0044070	hCoV-19/USA/WV-CDC-LC0044070/2021	EPI_ISL_1684996
LC0044168	hCoV-19/USA/WV-CDC-LC0044168/2021	EPI_ISL_1684995
LC0044205	hCoV-19/USA/OH-CDC-LC0044205/2021	EPI_ISL_1684993
LC0044248	hCoV-19/USA/VA-CDC-LC0044248/2021	EPI_ISL_1685166
LC0044128	hCoV-19/USA/OH-CDC-LC0044128/2021	EPI_ISL_1684990
LC0044351	hCoV-19/USA/VA-CDC-LC0044351/2021	EPI_ISL_1685165
LC0043975	hCoV-19/USA/NM-CDC-LC0043975/2021	EPI_ISL_1684763
LC0043898	hCoV-19/USA/KS-CDC-LC0043898/2021	EPI_ISL_1684884
LC0044384	hCoV-19/USA/DC-CDC-LC0044384/2021	EPI_ISL_1685046
LC0044265	hCoV-19/USA/MD-CDC-LC0044265/2021	EPI_ISL_1685169
LC0043905	hCoV-19/USA/TX-CDC-LC0043905/2021	EPI_ISL_1684882
LC0043972	hCoV-19/USA/NV-CDC-LC0043972/2021	EPI_ISL_1684768
LC0043902	hCoV-19/USA/TX-CDC-LC0043902/2021	EPI_ISL_1684888
LC0043869	hCoV-19/USA/CA-CDC-LC0043869/2021	EPI_ISL_1684895
LC0044030	hCoV-19/USA/KS-CDC-LC0044030/2021	EPI_ISL_1684774
LC0043871	hCoV-19/USA/CO-CDC-LC0043871/2021	EPI_ISL_1684798
LC0043808	hCoV-19/USA/UT-CDC-LC0043808/2021	EPI_ISL_1684773
LC0043846	hCoV-19/USA/TX-CDC-LC0043846/2021	EPI_ISL_1684780
LC0043986	hCoV-19/USA/MO-CDC-LC0043986/2021	EPI_ISL_1684789
LC0043962	hCoV-19/USA/UT-CDC-LC0043962/2021	EPI_ISL_1684772
LC0043812	hCoV-19/USA/TX-CDC-LC0043812/2021	EPI_ISL_1684779
LC0043785	hCoV-19/USA/PA-CDC-LC0043785/2021	EPI_ISL_1684687
LC0043794	hCoV-19/USA/LA-CDC-LC0043794/2021	EPI_ISL_1684783
LC0044100	hCoV-19/USA/OH-CDC-LC0044100/2021	EPI_ISL_1684940
LC0044023	hCoV-19/USA/KS-CDC-LC0044023/2021	EPI_ISL_1684792
LC0044005	hCoV-19/USA/OH-CDC-LC0044005/2021	EPI_ISL_1684684
LC0044004	hCoV-19/USA/CO-CDC-LC0044004/2021	EPI_ISL_1684797
LC0043954	hCoV-19/USA/MO-CDC-LC0043954/2021	EPI_ISL_1684698
LC0043891	hCoV-19/USA/MI-CDC-LC0043891/2021	EPI_ISL_1684676
LC0043852	hCoV-19/USA/KY-CDC-LC0043852/2021	EPI_ISL_1684685
LC0044148	hCoV-19/USA/OH-CDC-LC0044148/2021	EPI_ISL_1684904
LC0044024	hCoV-19/USA/CO-CDC-LC0044024/2021	EPI_ISL_1684799
LC0043941	hCoV-19/USA/CO-CDC-LC0043941/2021	EPI_ISL_1684680
LC0044026	hCoV-19/USA/PA-CDC-LC0044026/2021	EPI_ISL_1684694
LC0044188	hCoV-19/USA/PA-CDC-LC0044188/2021	EPI_ISL_1684914
LC0044167	hCoV-19/USA/OH-CDC-LC0044167/2021	EPI_ISL_1684905
LC0044169	hCoV-19/USA/IL-CDC-LC0044169/2021	EPI_ISL_1684901
LC0043822	hCoV-19/USA/MO-CDC-LC0043822/2021	EPI_ISL_1684696
LC0044150	hCoV-19/USA/WV-CDC-LC0044150/2021	EPI_ISL_1684927
LC0044126	hCoV-19/USA/OH-CDC-LC0044126/2021	EPI_ISL_1684906
LC0044082	hCoV-19/USA/PA-CDC-LC0044082/2021	EPI_ISL_1684913
LC0044077	hCoV-19/USA/OH-CDC-LC0044077/2021	EPI_ISL_1684912
LC0044183	hCoV-19/USA/OH-CDC-LC0044183/2021	EPI_ISL_1684917
LC0043853	hCoV-19/USA/LA-CDC-LC0043853/2021	EPI_ISL_1684805
LC0043830	hCoV-19/USA/NM-CDC-LC0043830/2021	EPI_ISL_1684804
LC0044003	hCoV-19/USA/CO-CDC-LC0044003/2021	EPI_ISL_1684803
LC0044078	hCoV-19/USA/PA-CDC-LC0044078/2021	EPI_ISL_1684921
LC0043900	hCoV-19/USA/OK-CDC-LC0043900/2021	EPI_ISL_1684815
LC0044165	hCoV-19/USA/PA-CDC-LC0044165/2021	EPI_ISL_1684922
LC0044206	hCoV-19/USA/PA-CDC-LC0044206/2021	EPI_ISL_1684930
LC0044006	hCoV-19/USA/CO-CDC-LC0044006/2021	EPI_ISL_1684801
LC0043856	hCoV-19/USA/CO-CDC-LC0043856/2021	EPI_ISL_1684800
LC0044107	hCoV-19/USA/VA-CDC-LC0044107/2021	EPI_ISL_1684929
LC0043800	hCoV-19/USA/TX-CDC-LC0043800/2021	EPI_ISL_1684808
LC0044000	hCoV-19/USA/NM-CDC-LC0044000/2021	EPI_ISL_1684816
LC0044189	hCoV-19/USA/OH-CDC-LC0044189/2021	EPI_ISL_1684933
LC0044001	hCoV-19/USA/NM-CDC-LC0044001/2021	EPI_ISL_1684813
LC0044207	hCoV-19/USA/WV-CDC-LC0044207/2021	EPI_ISL_1684947
LC0043819	hCoV-19/USA/TX-CDC-LC0043819/2021	EPI_ISL_1684810
LC0043838	hCoV-19/USA/MN-CDC-LC0043838/2021	EPI_ISL_1684708
LC0043845	hCoV-19/USA/WA-CDC-LC0043845/2021	EPI_ISL_1684710
LC0044020	hCoV-19/USA/ID-CDC-LC0044020/2021	EPI_ISL_1684709
LC0044109	hCoV-19/USA/OH-CDC-LC0044109/2021	EPI_ISL_1684955
LC0043952	hCoV-19/USA/MN-CDC-LC0043952/2021	EPI_ISL_1684821
LC0044012	hCoV-19/USA/AR-CDC-LC0044012/2021	EPI_ISL_1684718
LC0043874	hCoV-19/USA/UT-CDC-LC0043874/2021	EPI_ISL_1684721
LC0043947	hCoV-19/USA/MN-CDC-LC0043947/2021	EPI_ISL_1684831
LC0044035	hCoV-19/USA/AZ-CDC-LC0044035/2021	EPI_ISL_1684714
LC0044187	hCoV-19/USA/OH-CDC-LC0044187/2021	EPI_ISL_1684959
LC0043826	hCoV-19/USA/OK-CDC-LC0043826/2021	EPI_ISL_1684731
LC0043994	hCoV-19/USA/NV-CDC-LC0043994/2021	EPI_ISL_1684716
LC0044197	hCoV-19/USA/MI-CDC-LC0044197/2021	EPI_ISL_1684954
LC0043832	hCoV-19/USA/AZ-CDC-LC0043832/2021	EPI_ISL_1684841
LC0044102	hCoV-19/USA/OH-CDC-LC0044102/2021	EPI_ISL_1684956
LC0043831	hCoV-19/USA/CA-CDC-LC0043831/2021	EPI_ISL_1684834
LC0043865	hCoV-19/USA/AR-CDC-LC0043865/2021	EPI_ISL_1684720
LC0043887	hCoV-19/USA/WA-CDC-LC0043887/2021	EPI_ISL_1684712
LC0044013	hCoV-19/USA/MN-CDC-LC0044013/2021	EPI_ISL_1684832
LC0044044	hCoV-19/USA/TX-CDC-LC0044044/2021	EPI_ISL_1684849
LC0126550	hCoV-19/USA/CA-CDC-LC0126550/2021	EPI_ISL_4159103
LC0043855	hCoV-19/USA/OR-CDC-LC0043855/2021	EPI_ISL_1684711
LC0044057	hCoV-19/USA/KS-CDC-LC0044057/2021	EPI_ISL_1684725
LC0044184	hCoV-19/USA/OH-CDC-LC0044184/2021	EPI_ISL_1684961
LC0043828	hCoV-19/USA/KS-CDC-LC0043828/2021	EPI_ISL_1684727
LC0044101	hCoV-19/USA/TX-CDC-LC0044101/2021	EPI_ISL_1684969
LC0043960	hCoV-19/USA/KS-CDC-LC0043960/2021	EPI_ISL_1684726
LC0044039	hCoV-19/USA/OK-CDC-LC0044039/2021	EPI_ISL_1684728
LC0043844	hCoV-19/USA/NV-CDC-LC0043844/2021	EPI_ISL_1684846
LC0043895	hCoV-19/USA/TX-CDC-LC0043895/2021	EPI_ISL_1684732
LC0044125	hCoV-19/USA/OH-CDC-LC0044125/2021	EPI_ISL_1684965
LC0043793	hCoV-19/USA/KS-CDC-LC0043793/2021	EPI_ISL_1684723
LC0043839	hCoV-19/USA/OK-CDC-LC0043839/2021	EPI_ISL_1684851
LC0044045	hCoV-19/USA/UT-CDC-LC0044045/2021	EPI_ISL_1684722
LC0043969	hCoV-19/USA/OK-CDC-LC0043969/2021	EPI_ISL_1684730
LC0044009	hCoV-19/USA/CO-CDC-LC0044009/2021	EPI_ISL_1684742
LC0043886	hCoV-19/USA/CA-CDC-LC0043886/2021	EPI_ISL_1684855
LC0043987	hCoV-19/USA/CA-CDC-LC0043987/2021	EPI_ISL_1684758
LC0044086	hCoV-19/USA/TX-CDC-LC0044086/2021	EPI_ISL_1684970
LC0478424	hCoV-19/USA/GA-CDC-LC0478424/2022	EPI_ISL_9193782
LC0043850	hCoV-19/USA/CO-CDC-LC0043850/2021	EPI_ISL_1684749
LC0043896	hCoV-19/USA/AZ-CDC-LC0043896/2021	EPI_ISL_1684865
LC0043988	hCoV-19/USA/CO-CDC-LC0043988/2021	EPI_ISL_1684743
LC0043860	hCoV-19/USA/KS-CDC-LC0043860/2021	EPI_ISL_1684863
LC0043984	hCoV-19/USA/CO-CDC-LC0043984/2021	EPI_ISL_1684748
LC0044059	hCoV-19/USA/CO-CDC-LC0044059/2021	EPI_ISL_1684875
LC0043950	hCoV-19/USA/WY-CDC-LC0043950/2021	EPI_ISL_1684872
LC0043904	hCoV-19/USA/MO-CDC-LC0043904/2021	EPI_ISL_1684641
LC0043847	hCoV-19/USA/CO-CDC-LC0043847/2021	EPI_ISL_1684871
LC0043884	hCoV-19/USA/CO-CDC-LC0043884/2021	EPI_ISL_1684870
LC0043802	hCoV-19/USA/TX-CDC-LC0043802/2021	EPI_ISL_1684759
LC0043786	hCoV-19/USA/MN-CDC-LC0043786/2021	EPI_ISL_1684878
LC0043811	hCoV-19/USA/MN-CDC-LC0043811/2021	EPI_ISL_1684877
LC0043829	hCoV-19/USA/CO-CDC-LC0043829/2021	EPI_ISL_1684876
LC0044056	hCoV-19/USA/MN-CDC-LC0044056/2021	EPI_ISL_1684755
LC0043741	hCoV-19/USA/CA-CDC-LC0043741/2021	EPI_ISL_1684413
LC0043758	hCoV-19/USA/KS-CDC-LC0043758/2021	EPI_ISL_1684523
LC0043998	hCoV-19/USA/OH-CDC-LC0043998/2021	EPI_ISL_1684644
LC0043474	hCoV-19/USA/MO-CDC-LC0043474/2021	EPI_ISL_1684522
LC0044027	hCoV-19/USA/OH-CDC-LC0044027/2021	EPI_ISL_1684648
LC0043835	hCoV-19/USA/MO-CDC-LC0043835/2021	EPI_ISL_1684640
LC0044028	hCoV-19/USA/OH-CDC-LC0044028/2021	EPI_ISL_1684645
LC0043562	hCoV-19/USA/CA-CDC-LC0043562/2021	EPI_ISL_1684409
LC0043518	hCoV-19/USA/CA-CDC-LC0043518/2021	EPI_ISL_1684406
LC0043767	hCoV-19/USA/KS-CDC-LC0043767/2021	EPI_ISL_1684526
LC0044014	hCoV-19/USA/OH-CDC-LC0044014/2021	EPI_ISL_1684653
LC0043571	hCoV-19/USA/MN-CDC-LC0043571/2021	EPI_ISL_1684543
LC0043792	hCoV-19/USA/PA-CDC-LC0043792/2021	EPI_ISL_1684659
LC0423250	hCoV-19/USA/CA-CDC-LC0423250/2021	EPI_ISL_8027386
LC0043814	hCoV-19/USA/OH-CDC-LC0043814/2021	EPI_ISL_1684665
LC0043727	hCoV-19/USA/MN-CDC-LC0043727/2021	EPI_ISL_1684544
LC0043592	hCoV-19/USA/MN-CDC-LC0043592/2021	EPI_ISL_1684433
LC0043796	hCoV-19/USA/KY-CDC-LC0043796/2021	EPI_ISL_1684674
LC0043504	hCoV-19/USA/MN-CDC-LC0043504/2021	EPI_ISL_1684430
LC0043834	hCoV-19/USA/PA-CDC-LC0043834/2021	EPI_ISL_1684671
LC0043734	hCoV-19/USA/LA-CDC-LC0043734/2021	EPI_ISL_1684601
LC0043464	hCoV-19/USA/MN-CDC-LC0043464/2021	EPI_ISL_1684552
LC0043541	hCoV-19/USA/MN-CDC-LC0043541/2021	EPI_ISL_1684557
LC0043465	hCoV-19/USA/MN-CDC-LC0043465/2021	EPI_ISL_1684439
LC0043489	hCoV-19/USA/MN-CDC-LC0043489/2021	EPI_ISL_1684438
LC0043750	hCoV-19/USA/AZ-CDC-LC0043750/2021	EPI_ISL_1684574
LC0424619	hCoV-19/USA/NC-CDC-LC0424619/2021	EPI_ISL_8027686
LC0043590	hCoV-19/USA/MN-CDC-LC0043590/2021	EPI_ISL_1684437
LC0043472	hCoV-19/USA/WA-CDC-LC0043472/2021	EPI_ISL_1684567
LC0043722	hCoV-19/USA/WA-CDC-LC0043722/2021	EPI_ISL_1684570
LC0043449	hCoV-19/USA/MN-CDC-LC0043449/2021	EPI_ISL_1684443
LC0043610	hCoV-19/USA/CA-CDC-LC0043610/2021	EPI_ISL_1684459
LC0043740	hCoV-19/USA/CA-CDC-LC0043740/2021	EPI_ISL_1684458
LC0043508	hCoV-19/USA/UT-CDC-LC0043508/2021	EPI_ISL_1684498
LC0043595	hCoV-19/USA/CA-CDC-LC0043595/2021	EPI_ISL_1684460
LC0043689	hCoV-19/USA/AZ-CDC-LC0043689/2021	EPI_ISL_1684464
LC0043593	hCoV-19/USA/CO-CDC-LC0043593/2021	EPI_ISL_1684463
LC0043453	hCoV-19/USA/AZ-CDC-LC0043453/2021	EPI_ISL_1684471
LC0043527	hCoV-19/USA/WA-CDC-LC0043527/2021	EPI_ISL_1684474
LC0043526	hCoV-19/USA/CA-CDC-LC0043526/2021	EPI_ISL_1684462
LC0043629	hCoV-19/USA/OK-CDC-LC0043629/2021	EPI_ISL_1684469
LC0043432	hCoV-19/USA/TX-CDC-LC0043432/2021	EPI_ISL_1684479
LC0043712	hCoV-19/USA/LA-CDC-LC0043712/2021	EPI_ISL_1684595
LC0043695	hCoV-19/USA/TX-CDC-LC0043695/2021	EPI_ISL_1684592
LC0043679	hCoV-19/USA/WA-CDC-LC0043679/2021	EPI_ISL_1684476
LC0043552	hCoV-19/USA/ID-CDC-LC0043552/2021	EPI_ISL_1684472
LC0043451	hCoV-19/USA/TX-CDC-LC0043451/2021	EPI_ISL_1684599
LC0043668	hCoV-19/USA/LA-CDC-LC0043668/2021	EPI_ISL_1684593
LC0043536	hCoV-19/USA/OK-CDC-LC0043536/2021	EPI_ISL_1684470
LC0043652	hCoV-19/USA/NM-CDC-LC0043652/2021	EPI_ISL_1684482
LC0043707	hCoV-19/USA/NV-CDC-LC0043707/2021	EPI_ISL_1684493
LC0043701	hCoV-19/USA/LA-CDC-LC0043701/2021	EPI_ISL_1684594
LC0043714	hCoV-19/USA/AZ-CDC-LC0043714/2021	EPI_ISL_1684480
LC0043553	hCoV-19/USA/TX-CDC-LC0043553/2021	EPI_ISL_1684598
LC0043566	hCoV-19/USA/TX-CDC-LC0043566/2021	EPI_ISL_1684596
LC0043645	hCoV-19/USA/NM-CDC-LC0043645/2021	EPI_ISL_1684481
LC0043713	hCoV-19/USA/CA-CDC-LC0043713/2021	EPI_ISL_1684382
LC0043710	hCoV-19/USA/CA-CDC-LC0043710/2021	EPI_ISL_1684378
LC0435656	hCoV-19/USA/MN-CDC-LC0435656/2021	EPI_ISL_8263165
LC0043613	hCoV-19/USA/NV-CDC-LC0043613/2021	EPI_ISL_1684484
LC0043476	hCoV-19/USA/NV-CDC-LC0043476/2021	EPI_ISL_1684492
LC0043433	hCoV-19/USA/NV-CDC-LC0043433/2021	EPI_ISL_1684491
LC0043648	hCoV-19/USA/CA-CDC-LC0043648/2021	EPI_ISL_1684384
LC0043490	hCoV-19/USA/CA-CDC-LC0043490/2021	EPI_ISL_1684376
LC0043661	hCoV-19/USA/CA-CDC-LC0043661/2021	EPI_ISL_1684375
LC0043717	hCoV-19/USA/KS-CDC-LC0043717/2021	EPI_ISL_1684608
LC0043620	hCoV-19/USA/WA-CDC-LC0043620/2021	EPI_ISL_1684392
LC0043445	hCoV-19/USA/NV-CDC-LC0043445/2021	EPI_ISL_1684397
LC0043736	hCoV-19/USA/UT-CDC-LC0043736/2021	EPI_ISL_1684503
LC0043692	hCoV-19/USA/AZ-CDC-LC0043692/2021	EPI_ISL_1684389
LC0043533	hCoV-19/USA/TX-CDC-LC0043533/2021	EPI_ISL_1684386
LC0043505	hCoV-19/USA/KS-CDC-LC0043505/2021	EPI_ISL_1684607
LC0043663	hCoV-19/USA/OR-CDC-LC0043663/2021	EPI_ISL_1684394
LC0043471	hCoV-19/USA/CO-CDC-LC0043471/2021	EPI_ISL_1684618
LC0043653	hCoV-19/USA/CO-CDC-LC0043653/2021	EPI_ISL_1684602
LC0043500	hCoV-19/USA/KS-CDC-LC0043500/2021	EPI_ISL_1684606
LC0043748	hCoV-19/USA/UT-CDC-LC0043748/2021	EPI_ISL_1684502
LC0043512	hCoV-19/USA/MN-CDC-LC0043512/2021	EPI_ISL_1684621
LC0043525	hCoV-19/USA/UT-CDC-LC0043525/2021	EPI_ISL_1684505
LC0043745	hCoV-19/USA/MN-CDC-LC0043745/2021	EPI_ISL_1684620
LC0043706	hCoV-19/USA/CA-CDC-LC0043706/2021	EPI_ISL_1684632
LC0043632	hCoV-19/USA/FL-CDC-LC0043632/2021	EPI_ISL_1684631
LC0043699	hCoV-19/USA/NM-CDC-LC0043699/2021	EPI_ISL_1684633
LC0043448	hCoV-19/USA/OR-CDC-LC0043448/2021	EPI_ISL_1684506
LC0043555	hCoV-19/USA/MO-CDC-LC0043555/2021	EPI_ISL_1684518
LC0043493	hCoV-19/USA/MO-CDC-LC0043493/2021	EPI_ISL_1684517
LC0043743	hCoV-19/USA/MO-CDC-LC0043743/2021	EPI_ISL_1684519
LC0043627	hCoV-19/USA/MN-CDC-LC0043627/2021	EPI_ISL_1684625
LC0043603	hCoV-19/USA/MN-CDC-LC0043603/2021	EPI_ISL_1684623
LC0043450	hCoV-19/USA/WA-CDC-LC0043450/2021	EPI_ISL_1684630
LC0043671	hCoV-19/USA/LA-CDC-LC0043671/2021	EPI_ISL_1684510
LC0043539	hCoV-19/USA/KS-CDC-LC0043539/2021	EPI_ISL_1684515
LC0043925	hCoV-19/USA/PA-CDC-LC0043925/2021	EPI_ISL_1684636
LC0043685	hCoV-19/USA/CA-CDC-LC0043685/2021	EPI_ISL_1684374
LC0043732	hCoV-19/USA/NM-CDC-LC0043732/2021	EPI_ISL_1684579
LC0043858	hCoV-19/USA/CO-CDC-LC0043858/2021	EPI_ISL_1684869
LC0044173	hCoV-19/USA/PA-CDC-LC0044173/2021	EPI_ISL_1685004
LC0425300	hCoV-19/USA/NH-CDC-LC0425300/2021	EPI_ISL_8025245
LC0475479	hCoV-19/USA/NJ-CDC-LC0475479/2022	EPI_ISL_8981877
LC0420158	hCoV-19/USA/IN-CDC-LC0420158/2021	EPI_ISL_8025945
LC0474952	hCoV-19/USA/NV-CDC-LC0474952/2022	EPI_ISL_8982323
LC0474932	hCoV-19/USA/NV-CDC-LC0474932/2022	EPI_ISL_8982325
LC0474929	hCoV-19/USA/NV-CDC-LC0474929/2022	EPI_ISL_8982326
LC0474938	hCoV-19/USA/NV-CDC-LC0474938/2022	EPI_ISL_8982327
LC0480978	hCoV-19/USA/OK-CDC-LC0480978/2022	EPI_ISL_9194176
LC0057856	hCoV-19/USA/NJ-CDC-LC0057856/2021	EPI_ISL_2184211
LC0481054	hCoV-19/USA/WI-CDC-LC0481054/2022	EPI_ISL_9194149
LC0474940	hCoV-19/USA/NV-CDC-LC0474940/2022	EPI_ISL_8982319
LC0481552	hCoV-19/USA/UT-CDC-LC0481552/2022	EPI_ISL_9192591
LC0480431	hCoV-19/USA/MA-CDC-LC0480431/2022	EPI_ISL_9194316
LC0480358	hCoV-19/USA/WI-CDC-LC0480358/2022	EPI_ISL_9195646
LC0480432	hCoV-19/USA/CT-CDC-LC0480432/2022	EPI_ISL_9194314
LC0480360	hCoV-19/USA/WI-CDC-LC0480360/2022	EPI_ISL_9195644
LC0480458	hCoV-19/USA/WI-CDC-LC0480458/2022	EPI_ISL_9195641
LC0480353	hCoV-19/USA/WI-CDC-LC0480353/2022	EPI_ISL_9195638
LC0480509	hCoV-19/USA/WI-CDC-LC0480509/2022	EPI_ISL_9195636
LC0480461	hCoV-19/USA/WI-CDC-LC0480461/2022	EPI_ISL_9195635
LC0481017	hCoV-19/USA/MA-CDC-LC0481017/2022	EPI_ISL_9193879
LC0481372	hCoV-19/USA/DE-CDC-LC0481372/2022	EPI_ISL_9195600
LC0478623	hCoV-19/USA/MD-CDC-LC0478623/2022	EPI_ISL_9192567
LC0477827	hCoV-19/USA/NY-CDC-LC0477827/2022	EPI_ISL_9193834
LC0477823	hCoV-19/USA/NY-CDC-LC0477823/2022	EPI_ISL_9193833
LC0477771	hCoV-19/USA/PA-CDC-LC0477771/2022	EPI_ISL_9193830
LC0477769	hCoV-19/USA/PA-CDC-LC0477769/2022	EPI_ISL_9193828
LC0477775	hCoV-19/USA/PA-CDC-LC0477775/2022	EPI_ISL_9193829
LC0477774	hCoV-19/USA/NJ-CDC-LC0477774/2022	EPI_ISL_9193827
LC0481100	hCoV-19/USA/DE-CDC-LC0481100/2022	EPI_ISL_9195595
LC0409182	hCoV-19/USA/KS-CDC-LC0409182/2021	EPI_ISL_7900645
LC0409406	hCoV-19/USA/AZ-CDC-LC0409406/2021	EPI_ISL_7900745
LC0409198	hCoV-19/USA/UT-CDC-LC0409198/2021	EPI_ISL_7902545
LC0480397	hCoV-19/USA/MA-CDC-LC0480397/2022	EPI_ISL_9195598
LC0481524	hCoV-19/USA/GA-CDC-LC0481524/2022	EPI_ISL_9194204
LC0481261	hCoV-19/USA/GA-CDC-LC0481261/2022	EPI_ISL_9194203
LC0058362	hCoV-19/USA/NC-CDC-LC0058362/2021	EPI_ISL_2184328
LC0446398	hCoV-19/USA/MN-CDC-LC0446398/2021	EPI_ISL_8468500
LC0474944	hCoV-19/USA/NV-CDC-LC0474944/2022	EPI_ISL_8982312
LC0436776	hCoV-19/USA/CA-CDC-LC0436776/2021	EPI_ISL_8263945
LC0426577	hCoV-19/USA/PA-CDC-LC0426577/2021	EPI_ISL_8027545
LC0141150	hCoV-19/USA/PA-CDC-LC0141150/2021	EPI_ISL_3514275
LC0478851	hCoV-19/USA/PA-CDC-LC0478851/2022	EPI_ISL_9192662
LC0477783	hCoV-19/USA/NY-CDC-LC0477783/2022	EPI_ISL_9193992
LC0421570	hCoV-19/USA/MA-CDC-LC0421570/2021	EPI_ISL_8028045
LC0294343	hCoV-19/USA/NH-CDC-LC0294343/2021	EPI_ISL_5090407
LC0057999	hCoV-19/USA/PA-CDC-LC0057999/2021	EPI_ISL_2184283
LC0294624	hCoV-19/USA/TN-CDC-LC0294624/2021	EPI_ISL_5090418
LC0293161	hCoV-19/USA/MD-CDC-LC0293161/2021	EPI_ISL_5090430
LC0294265	hCoV-19/USA/MA-CDC-LC0294265/2021	EPI_ISL_5090432
LC0476164	hCoV-19/USA/MA-CDC-LC0476164/2022	EPI_ISL_8982303
LC0475196	hCoV-19/USA/TX-CDC-LC0475196/2022	EPI_ISL_8982304
LC0477488	hCoV-19/USA/GA-CDC-LC0477488/2022	EPI_ISL_9193921
LC0477292	hCoV-19/USA/DC-CDC-LC0477292/2022	EPI_ISL_9193923
LC0477051	hCoV-19/USA/DC-CDC-LC0477051/2022	EPI_ISL_9193914
LC0318927	hCoV-19/USA/DE-CDC-LC0318927/2021	EPI_ISL_5575777
LC0429950	hCoV-19/USA/DE-CDC-LC0429950/2021	EPI_ISL_8154563
LC0431400	hCoV-19/USA/NC-CDC-LC0431400/2021	EPI_ISL_8154963
LC0477102	hCoV-19/USA/SC-CDC-LC0477102/2022	EPI_ISL_9193949
LC0425644	hCoV-19/USA/CT-CDC-LC0425644/2021	EPI_ISL_8029045
LC0481084	hCoV-19/USA/MA-CDC-LC0481084/2022	EPI_ISL_9193902
LC0480682	hCoV-19/USA/SC-CDC-LC0480682/2022	EPI_ISL_9193079
LC0474968	hCoV-19/USA/MA-CDC-LC0474968/2022	EPI_ISL_8981035
LC0481376	hCoV-19/USA/CT-CDC-LC0481376/2022	EPI_ISL_9195667
LC0481575	hCoV-19/USA/FL-CDC-LC0481575/2022	EPI_ISL_9194560
LC0380927	hCoV-19/USA/NV-CDC-LC0380927/2021	EPI_ISL_6789900
LC0357432	hCoV-19/USA/IL-CDC-LC0357432/2021	EPI_ISL_6394481
LC0480451	hCoV-19/USA/MA-CDC-LC0480451/2022	EPI_ISL_9194457
LC0480594	hCoV-19/USA/MA-CDC-LC0480594/2022	EPI_ISL_9194450
LC0479762	hCoV-19/USA/PA-CDC-LC0479762/2022	EPI_ISL_9194449
LC0481166	hCoV-19/USA/FL-CDC-LC0481166/2022	EPI_ISL_9194479
LC0481354	hCoV-19/USA/CT-CDC-LC0481354/2022	EPI_ISL_9194478
LC0485781	hCoV-19/USA/IA-CDC-LC0485781/2022	EPI_ISL_9194472
LC0480858	hCoV-19/USA/WI-CDC-LC0480858/2022	EPI_ISL_9194647
LC0480488	hCoV-19/USA/DE-CDC-LC0480488/2022	EPI_ISL_9194640
LC0361559	hCoV-19/USA/NJ-CDC-LC0361559/2021	EPI_ISL_6397820
LC0410744	hCoV-19/USA/MN-CDC-LC0410744/2021	EPI_ISL_7903945
LC0480108	hCoV-19/USA/CT-CDC-LC0480108/2022	EPI_ISL_9194582
LC0480111	hCoV-19/USA/CT-CDC-LC0480111/2022	EPI_ISL_9194579
LC0480883	hCoV-19/USA/WI-CDC-LC0480883/2022	EPI_ISL_9194597
LC0480860	hCoV-19/USA/WI-CDC-LC0480860/2022	EPI_ISL_9194595
LC0485050	hCoV-19/USA/HI-CDC-LC0485050/2022	EPI_ISL_9194592
LC0406173	hCoV-19/USA/DC-CDC-LC0406173/2021	EPI_ISL_7904845
LC0480477	hCoV-19/USA/NY-CDC-LC0480477/2022	EPI_ISL_9192996
LC0408673	hCoV-19/USA/OH-CDC-LC0408673/2021	EPI_ISL_7902978
LC0449900	hCoV-19/USA/NC-CDC-LC0449900/2021	EPI_ISL_8602028
LC0466944	hCoV-19/USA/NH-CDC-LC0466944/2022	EPI_ISL_9042161
LC0411251	hCoV-19/USA/UT-CDC-LC0411251/2021	EPI_ISL_7911545
LC0406861	hCoV-19/USA/NC-CDC-LC0406861/2021	EPI_ISL_7914397
LC0407023	hCoV-19/USA/VA-CDC-LC0407023/2021	EPI_ISL_7914453
LC0475607	hCoV-19/USA/OR-CDC-LC0475607/2022	EPI_ISL_8981068
LC0406803	hCoV-19/USA/MA-CDC-LC0406803/2021	EPI_ISL_7904461
LC0412143	hCoV-19/USA/PA-CDC-LC0412143/2021	EPI_ISL_7911445
LC0409060	hCoV-19/USA/NM-CDC-LC0409060/2021	EPI_ISL_7900553
LC0474729	hCoV-19/USA/OR-CDC-LC0474729/2022	EPI_ISL_8982377
LC0476196	hCoV-19/USA/IL-CDC-LC0476196/2022	EPI_ISL_8981096
LC0475602	hCoV-19/USA/WA-CDC-LC0475602/2022	EPI_ISL_8981082
LC0475451	hCoV-19/USA/NJ-CDC-LC0475451/2022	EPI_ISL_8981900
LC0475303	hCoV-19/USA/AZ-CDC-LC0475303/2022	EPI_ISL_8981902
LC0475101	hCoV-19/USA/TX-CDC-LC0475101/2022	EPI_ISL_8981951
LC0437379	hCoV-19/USA/OK-CDC-LC0437379/2021	EPI_ISL_8263553
LC0474462	hCoV-19/USA/IL-CDC-LC0474462/2022	EPI_ISL_8981721
LC0473456	hCoV-19/USA/TX-CDC-LC0473456/2022	EPI_ISL_8982233
LC0473681	hCoV-19/USA/KS-CDC-LC0473681/2022	EPI_ISL_8982224
LC0406096	hCoV-19/USA/CT-CDC-LC0406096/2021	EPI_ISL_7911597
LC0473558	hCoV-19/USA/MO-CDC-LC0473558/2022	EPI_ISL_8982212
LC0473337	hCoV-19/USA/AZ-CDC-LC0473337/2022	EPI_ISL_8982213
LC0338689	hCoV-19/USA/NH-CDC-LC0338689/2021	EPI_ISL_5874604
LC0459743	hCoV-19/USA/MO-CDC-LC0459743/2021	EPI_ISL_9029881
LC0430639	hCoV-19/USA/VA-CDC-LC0430639/2021	EPI_ISL_8155445
LC0339465	hCoV-19/USA/NV-CDC-LC0339465/2021	EPI_ISL_5874605
LC0426706	hCoV-19/USA/WA-CDC-LC0426706/2021	EPI_ISL_8024881
LC0421284	hCoV-19/USA/MD-CDC-LC0421284/2021	EPI_ISL_8026781
LC0037714	hCoV-19/USA/NY-CDC-LC0037714/2021	EPI_ISL_1610906
LC0409239	hCoV-19/USA/WI-CDC-LC0409239/2021	EPI_ISL_7901597
LC0412787	hCoV-19/USA/MN-CDC-LC0412787/2021	EPI_ISL_7901997
LC0412492	hCoV-19/USA/KY-CDC-LC0412492/2021	EPI_ISL_7903681
LC0409926	hCoV-19/USA/WV-CDC-LC0409926/2021	EPI_ISL_7910781
LC0796449	hCoV-19/USA/NY-CDC-LC0796449/2022	EPI_ISL_14283336
LC0356532	hCoV-19/USA/NV-CDC-LC0356532/2021	EPI_ISL_6388739
LC0409072	hCoV-19/USA/NM-CDC-LC0409072/2021	EPI_ISL_7900597
LC0473547	hCoV-19/USA/MO-CDC-LC0473547/2022	EPI_ISL_8982266
LC0803382	hCoV-19/USA/WI-CDC-LC0803382/2022	EPI_ISL_14292895
LC0802880	hCoV-19/USA/IL-CDC-LC0802880/2022	EPI_ISL_14292894
LC0802888	hCoV-19/USA/IL-CDC-LC0802888/2022	EPI_ISL_14292885
LC0803385	hCoV-19/USA/IL-CDC-LC0803385/2022	EPI_ISL_14292883
LC0802819	hCoV-19/USA/NJ-CDC-LC0802819/2022	EPI_ISL_14294603
LC0184233	hCoV-19/USA/VA-CDC-LC0184233/2021	EPI_ISL_3747984
LC0802554	hCoV-19/USA/NY-CDC-LC0802554/2022	EPI_ISL_14294669
LC0803882	hCoV-19/USA/WA-CDC-LC0803882/2022	EPI_ISL_14293364
LC0802403	hCoV-19/USA/NY-CDC-LC0802403/2022	EPI_ISL_14294689
LC0803875	hCoV-19/USA/AK-CDC-LC0803875/2022	EPI_ISL_14293359
LC0804281	hCoV-19/USA/WA-CDC-LC0804281/2022	EPI_ISL_14293380
LC0803549	hCoV-19/USA/OH-CDC-LC0803549/2022	EPI_ISL_14292964
LC0803660	hCoV-19/USA/KY-CDC-LC0803660/2022	EPI_ISL_14292998
LC0336099	hCoV-19/USA/NM-CDC-LC0336099/2021	EPI_ISL_5874615
LC0800791	hCoV-19/USA/NC-CDC-LC0800791/2022	EPI_ISL_14293957
LC0801174	hCoV-19/USA/MD-CDC-LC0801174/2022	EPI_ISL_14293991
LC0473743	hCoV-19/USA/AZ-CDC-LC0473743/2022	EPI_ISL_8982290
LC0473730	hCoV-19/USA/AZ-CDC-LC0473730/2022	EPI_ISL_8982293
LC0407763	hCoV-19/USA/NJ-CDC-LC0407763/2021	EPI_ISL_7914853
LC0801242	hCoV-19/USA/NC-CDC-LC0801242/2022	EPI_ISL_14293721
LC0801048	hCoV-19/USA/MD-CDC-LC0801048/2022	EPI_ISL_14293772
LC0474061	hCoV-19/USA/PA-CDC-LC0474061/2022	EPI_ISL_8981823
LC0424695	hCoV-19/USA/MD-CDC-LC0424695/2021	EPI_ISL_8025778
LC0801550	hCoV-19/USA/PA-CDC-LC0801550/2022	EPI_ISL_14294810
LC0801338	hCoV-19/USA/NJ-CDC-LC0801338/2022	EPI_ISL_14294807
LC0804750	hCoV-19/USA/CA-CDC-LC0804750/2022	EPI_ISL_14294876
LC0800884	hCoV-19/USA/VA-CDC-LC0800884/2022	EPI_ISL_14294065
LC0801557	hCoV-19/USA/NJ-CDC-LC0801557/2022	EPI_ISL_14294956
LC0424027	hCoV-19/USA/VT-CDC-LC0424027/2021	EPI_ISL_8026278
LC0421619	hCoV-19/USA/NH-CDC-LC0421619/2021	EPI_ISL_8026978
LC0411745	hCoV-19/USA/NJ-CDC-LC0411745/2021	EPI_ISL_7913654
LC0294147	hCoV-19/USA/GA-CDC-LC0294147/2021	EPI_ISL_5090523
LC0431940	hCoV-19/USA/KY-CDC-LC0431940/2021	EPI_ISL_8155845
LC0424507	hCoV-19/USA/MD-CDC-LC0424507/2021	EPI_ISL_8024915
LC0420203	hCoV-19/USA/KY-CDC-LC0420203/2021	EPI_ISL_8024783
LC0421199	hCoV-19/USA/DE-CDC-LC0421199/2021	EPI_ISL_8025042
LC0423128	hCoV-19/USA/CA-CDC-LC0423128/2021	EPI_ISL_8025932
LC0422486	hCoV-19/USA/WA-CDC-LC0422486/2021	EPI_ISL_8025909
LC0422609	hCoV-19/USA/NV-CDC-LC0422609/2021	EPI_ISL_8024658
LC0421403	hCoV-19/USA/RI-CDC-LC0421403/2021	EPI_ISL_8023310
LC0423978	hCoV-19/USA/NJ-CDC-LC0423978/2021	EPI_ISL_8026220
LC0424150	hCoV-19/USA/PA-CDC-LC0424150/2021	EPI_ISL_8026213
LC0421338	hCoV-19/USA/RI-CDC-LC0421338/2021	EPI_ISL_8024490
LC0420923	hCoV-19/USA/VA-CDC-LC0420923/2021	EPI_ISL_8024505
LC0420288	hCoV-19/USA/IN-CDC-LC0420288/2021	EPI_ISL_8025803
LC0184302	hCoV-19/USA/SC-CDC-LC0184302/2021	EPI_ISL_3747999
LC0408654	hCoV-19/USA/OH-CDC-LC0408654/2021	EPI_ISL_7902578
LC0421247	hCoV-19/USA/MA-CDC-LC0421247/2021	EPI_ISL_8024530
LC0410670	hCoV-19/USA/AZ-CDC-LC0410670/2021	EPI_ISL_7911454
LC0430834	hCoV-19/USA/MA-CDC-LC0430834/2021	EPI_ISL_8155745
LC0423011	hCoV-19/USA/CA-CDC-LC0423011/2021	EPI_ISL_8026051
LC0407399	hCoV-19/USA/MA-CDC-LC0407399/2021	EPI_ISL_7913161
LC0410138	hCoV-19/USA/OH-CDC-LC0410138/2021	EPI_ISL_7910378
LC0294167	hCoV-19/USA/FL-CDC-LC0294167/2021	EPI_ISL_5090510
LC0432524	hCoV-19/USA/NJ-CDC-LC0432524/2021	EPI_ISL_8156578
LC0442354	hCoV-19/USA/NM-CDC-LC0442354/2021	EPI_ISL_8364078
LC0424321	hCoV-19/USA/NY-CDC-LC0424321/2021	EPI_ISL_8027078
LC0436756	hCoV-19/USA/CA-CDC-LC0436756/2021	EPI_ISL_8263978
LC0425653	hCoV-19/USA/GA-CDC-LC0425653/2021	EPI_ISL_8029026
LC0425429	hCoV-19/USA/CT-CDC-LC0425429/2021	EPI_ISL_8029029
LC0423911	hCoV-19/USA/VA-CDC-LC0423911/2021	EPI_ISL_8026898
LC0427242	hCoV-19/USA/OH-CDC-LC0427242/2021	EPI_ISL_8026864
LC0421262	hCoV-19/USA/VA-CDC-LC0421262/2021	EPI_ISL_8026840
LC0420756	hCoV-19/USA/VA-CDC-LC0420756/2021	EPI_ISL_8026820
LC0420991	hCoV-19/USA/MD-CDC-LC0420991/2021	EPI_ISL_8026832
LC0427057	hCoV-19/USA/PA-CDC-LC0427057/2021	EPI_ISL_8028403
LC0421176	hCoV-19/USA/CT-CDC-LC0421176/2021	EPI_ISL_8026682
LC0421944	hCoV-19/USA/CT-CDC-LC0421944/2021	EPI_ISL_8029637
LC0422469	hCoV-19/USA/OR-CDC-LC0422469/2021	EPI_ISL_8027096
LC0423969	hCoV-19/USA/NH-CDC-LC0423969/2021	EPI_ISL_8027080
LC0421003	hCoV-19/USA/VA-CDC-LC0421003/2021	EPI_ISL_8026636
LC0424941	hCoV-19/USA/NY-CDC-LC0424941/2021	EPI_ISL_8026508
LC0421008	hCoV-19/USA/NY-CDC-LC0421008/2021	EPI_ISL_8026370
LC0427202	hCoV-19/USA/OH-CDC-LC0427202/2021	EPI_ISL_8029407
LC0424873	hCoV-19/USA/NC-CDC-LC0424873/2021	EPI_ISL_8027673
LC0425688	hCoV-19/USA/MA-CDC-LC0425688/2021	EPI_ISL_8026345
LC0422075	hCoV-19/USA/PA-CDC-LC0422075/2021	EPI_ISL_8028988
LC0422007	hCoV-19/USA/MD-CDC-LC0422007/2021	EPI_ISL_8029473
LC0426025	hCoV-19/USA/IL-CDC-LC0426025/2021	EPI_ISL_8028151
LC0427266	hCoV-19/USA/KY-CDC-LC0427266/2021	EPI_ISL_8029445
LC0426361	hCoV-19/USA/IL-CDC-LC0426361/2021	EPI_ISL_8028118
LC0427297	hCoV-19/USA/IL-CDC-LC0427297/2021	EPI_ISL_8029411
LC0421089	hCoV-19/USA/WI-CDC-LC0421089/2021	EPI_ISL_8025975
LC0425438	hCoV-19/USA/DE-CDC-LC0425438/2021	EPI_ISL_8029306
LC0436506	hCoV-19/USA/WV-CDC-LC0436506/2021	EPI_ISL_8263878
LC1000698	hCoV-19/USA/DE-CDC-LC1000698/2023	EPI_ISL_16860706
LC0426031	hCoV-19/USA/OH-CDC-LC0426031/2021	EPI_ISL_8028634
LC0426043	hCoV-19/USA/OH-CDC-LC0426043/2021	EPI_ISL_8028635
LC0411478	hCoV-19/USA/VA-CDC-LC0411478/2021	EPI_ISL_7914561
LC0439402	hCoV-19/USA/WI-CDC-LC0439402/2021	EPI_ISL_8366678
LC0474707	hCoV-19/USA/MT-CDC-LC0474707/2022	EPI_ISL_8982084
LC0293437	hCoV-19/USA/MD-CDC-LC0293437/2021	EPI_ISL_5090554
LC0293656	hCoV-19/USA/DE-CDC-LC0293656/2021	EPI_ISL_5090544
LC0282333	hCoV-19/USA/AZ-CDC-LC0282333/2021	EPI_ISL_4808876
LC0093357	hCoV-19/USA/KS-CDC-LC0093357/2021	EPI_ISL_3111094
LC0429922	hCoV-19/USA/CT-CDC-LC0429922/2021	EPI_ISL_8154678
LC0328339	hCoV-19/USA/CA-CDC-LC0328339/2021	EPI_ISL_5575837
LC0328312	hCoV-19/USA/CA-CDC-LC0328312/2021	EPI_ISL_5575839
LC0328551	hCoV-19/USA/CA-CDC-LC0328551/2021	EPI_ISL_5575849
LC0328541	hCoV-19/USA/CA-CDC-LC0328541/2021	EPI_ISL_5575851
LC0328511	hCoV-19/USA/CA-CDC-LC0328511/2021	EPI_ISL_5575854
LC0328483	hCoV-19/USA/CA-CDC-LC0328483/2021	EPI_ISL_5575861
LC0320644	hCoV-19/USA/MD-CDC-LC0320644/2021	EPI_ISL_5575864
LC0094108	hCoV-19/USA/FL-CDC-LC0094108/2021	EPI_ISL_3111121
LC0094359	hCoV-19/USA/FL-CDC-LC0094359/2021	EPI_ISL_3111122
LC0094123	hCoV-19/USA/FL-CDC-LC0094123/2021	EPI_ISL_3111123
LC0094166	hCoV-19/USA/FL-CDC-LC0094166/2021	EPI_ISL_3111723
LC0094043	hCoV-19/USA/FL-CDC-LC0094043/2021	EPI_ISL_3111784
LC0095025	hCoV-19/USA/FL-CDC-LC0095025/2021	EPI_ISL_3111920
LC0094455	hCoV-19/USA/MO-CDC-LC0094455/2021	EPI_ISL_3112149
LC0095097	hCoV-19/USA/FL-CDC-LC0095097/2021	EPI_ISL_3111954
LC0094659	hCoV-19/USA/KS-CDC-LC0094659/2021	EPI_ISL_3111142
LC0094443	hCoV-19/USA/KS-CDC-LC0094443/2021	EPI_ISL_3111144
LC0093851	hCoV-19/USA/FL-CDC-LC0093851/2021	EPI_ISL_3111816
LC0369378	hCoV-19/USA/NY-CDC-LC0369378/2021	EPI_ISL_6531349
LC0094672	hCoV-19/USA/IL-CDC-LC0094672/2021	EPI_ISL_3112081
LC0094675	hCoV-19/USA/MO-CDC-LC0094675/2021	EPI_ISL_3111143
LC0095130	hCoV-19/USA/NY-CDC-LC0095130/2021	EPI_ISL_3111150
LC0095459	hCoV-19/USA/NC-CDC-LC0095459/2021	EPI_ISL_3111153
LC0095684	hCoV-19/USA/NY-CDC-LC0095684/2021	EPI_ISL_3111157
LC0095968	hCoV-19/USA/NJ-CDC-LC0095968/2021	EPI_ISL_3111167
LC0096665	hCoV-19/USA/CA-CDC-LC0096665/2021	EPI_ISL_3111170
LC0096630	hCoV-19/USA/CA-CDC-LC0096630/2021	EPI_ISL_3111171
LC0096951	hCoV-19/USA/OH-CDC-LC0096951/2021	EPI_ISL_3111176
LC0096871	hCoV-19/USA/AZ-CDC-LC0096871/2021	EPI_ISL_3111180
LC0097363	hCoV-19/USA/IN-CDC-LC0097363/2021	EPI_ISL_3111185
LC0097544	hCoV-19/USA/CA-CDC-LC0097544/2021	EPI_ISL_3111191
LC0097303	hCoV-19/USA/WA-CDC-LC0097303/2021	EPI_ISL_3111193
LC0093267	hCoV-19/USA/TX-CDC-LC0093267/2021	EPI_ISL_3111201
LC0093289	hCoV-19/USA/LA-CDC-LC0093289/2021	EPI_ISL_3111207
LC0093037	hCoV-19/USA/TX-CDC-LC0093037/2021	EPI_ISL_3111225
LC0092990	hCoV-19/USA/LA-CDC-LC0092990/2021	EPI_ISL_3111246
LC0093109	hCoV-19/USA/TX-CDC-LC0093109/2021	EPI_ISL_3111251
LC0093281	hCoV-19/USA/TX-CDC-LC0093281/2021	EPI_ISL_3111254
LC0093114	hCoV-19/USA/TX-CDC-LC0093114/2021	EPI_ISL_3111255
LC0093325	hCoV-19/USA/LA-CDC-LC0093325/2021	EPI_ISL_3111265
LC0093025	hCoV-19/USA/AR-CDC-LC0093025/2021	EPI_ISL_3111277
LC0093250	hCoV-19/USA/TX-CDC-LC0093250/2021	EPI_ISL_3111280
LC0093310	hCoV-19/USA/TX-CDC-LC0093310/2021	EPI_ISL_3111286
LC0093290	hCoV-19/USA/LA-CDC-LC0093290/2021	EPI_ISL_3111292
LC0093406	hCoV-19/USA/MO-CDC-LC0093406/2021	EPI_ISL_3111296
LC0093566	hCoV-19/USA/MO-CDC-LC0093566/2021	EPI_ISL_3111298
LC0093418	hCoV-19/USA/MO-CDC-LC0093418/2021	EPI_ISL_3111304
LC0093511	hCoV-19/USA/KS-CDC-LC0093511/2021	EPI_ISL_3111308
LC0093510	hCoV-19/USA/KS-CDC-LC0093510/2021	EPI_ISL_3111309
LC0093475	hCoV-19/USA/MO-CDC-LC0093475/2021	EPI_ISL_3111313
LC0093567	hCoV-19/USA/MO-CDC-LC0093567/2021	EPI_ISL_3111316
LC0320627	hCoV-19/USA/DE-CDC-LC0320627/2021	EPI_ISL_5575870
LC0092993	hCoV-19/USA/AR-CDC-LC0092993/2021	EPI_ISL_3111326
LC0093501	hCoV-19/USA/MO-CDC-LC0093501/2021	EPI_ISL_3111344
LC0093362	hCoV-19/USA/KS-CDC-LC0093362/2021	EPI_ISL_3111347
LC0093377	hCoV-19/USA/MO-CDC-LC0093377/2021	EPI_ISL_3111349
LC0093526	hCoV-19/USA/MO-CDC-LC0093526/2021	EPI_ISL_3111355
LC0093540	hCoV-19/USA/CO-CDC-LC0093540/2021	EPI_ISL_3111358
LC0144713	hCoV-19/USA/AR-CDC-LC0144713/2021	EPI_ISL_3518806
LC0320619	hCoV-19/USA/NJ-CDC-LC0320619/2021	EPI_ISL_5575875
LC0093164	hCoV-19/USA/TX-CDC-LC0093164/2021	EPI_ISL_3111379
LC0093440	hCoV-19/USA/MO-CDC-LC0093440/2021	EPI_ISL_3111388
LC0093385	hCoV-19/USA/MO-CDC-LC0093385/2021	EPI_ISL_3111390
LC0093389	hCoV-19/USA/MO-CDC-LC0093389/2021	EPI_ISL_3111391
LC0093442	hCoV-19/USA/MO-CDC-LC0093442/2021	EPI_ISL_3111392
LC0093556	hCoV-19/USA/MO-CDC-LC0093556/2021	EPI_ISL_3111393
LC0093437	hCoV-19/USA/MO-CDC-LC0093437/2021	EPI_ISL_3111395
LC0093560	hCoV-19/USA/MO-CDC-LC0093560/2021	EPI_ISL_3111397
LC0093392	hCoV-19/USA/KS-CDC-LC0093392/2021	EPI_ISL_3111399
LC0093518	hCoV-19/USA/KS-CDC-LC0093518/2021	EPI_ISL_3111402
LC0037104	hCoV-19/USA/MA-CDC-LC0037104/2021	EPI_ISL_1610433
LC0093529	hCoV-19/USA/KS-CDC-LC0093529/2021	EPI_ISL_3111407
LC0093530	hCoV-19/USA/KS-CDC-LC0093530/2021	EPI_ISL_3111408
LC0093029	hCoV-19/USA/TX-CDC-LC0093029/2021	EPI_ISL_3111412
LC0094216	hCoV-19/USA/FL-CDC-LC0094216/2021	EPI_ISL_3111418
LC1002205	hCoV-19/USA/NY-CDC-LC1002205/2023	EPI_ISL_16861073
LC0093819	hCoV-19/USA/FL-CDC-LC0093819/2021	EPI_ISL_3111443
LC0094232	hCoV-19/USA/FL-CDC-LC0094232/2021	EPI_ISL_3111451
LC0093652	hCoV-19/USA/FL-CDC-LC0093652/2021	EPI_ISL_3111453
LC0093660	hCoV-19/USA/FL-CDC-LC0093660/2021	EPI_ISL_3111454
LC0093885	hCoV-19/USA/GA-CDC-LC0093885/2021	EPI_ISL_3111461
LC0093882	hCoV-19/USA/MS-CDC-LC0093882/2021	EPI_ISL_3111463
LC0094288	hCoV-19/USA/MS-CDC-LC0094288/2021	EPI_ISL_3111466
LC0093909	hCoV-19/USA/GA-CDC-LC0093909/2021	EPI_ISL_3111471
LC0094156	hCoV-19/USA/FL-CDC-LC0094156/2021	EPI_ISL_3111473
LC0093814	hCoV-19/USA/FL-CDC-LC0093814/2021	EPI_ISL_3111474
LC0094024	hCoV-19/USA/FL-CDC-LC0094024/2021	EPI_ISL_3111476
LC0094170	hCoV-19/USA/MO-CDC-LC0094170/2021	EPI_ISL_3111481
LC0093942	hCoV-19/USA/NC-CDC-LC0093942/2021	EPI_ISL_3111486
LC0094230	hCoV-19/USA/FL-CDC-LC0094230/2021	EPI_ISL_3111494
LC0093662	hCoV-19/USA/FL-CDC-LC0093662/2021	EPI_ISL_3111498
LC0094225	hCoV-19/USA/FL-CDC-LC0094225/2021	EPI_ISL_3111501
LC0093658	hCoV-19/USA/FL-CDC-LC0093658/2021	EPI_ISL_3111505
LC0094233	hCoV-19/USA/FL-CDC-LC0094233/2021	EPI_ISL_3111509
LC0093642	hCoV-19/USA/FL-CDC-LC0093642/2021	EPI_ISL_3111511
LC0093649	hCoV-19/USA/FL-CDC-LC0093649/2021	EPI_ISL_3111519
LC0093669	hCoV-19/USA/FL-CDC-LC0093669/2021	EPI_ISL_3111520
LC0093611	hCoV-19/USA/FL-CDC-LC0093611/2021	EPI_ISL_3111529
LC0093915	hCoV-19/USA/MD-CDC-LC0093915/2021	EPI_ISL_3111535
LC0093777	hCoV-19/USA/NC-CDC-LC0093777/2021	EPI_ISL_3111540
LC0093745	hCoV-19/USA/NC-CDC-LC0093745/2021	EPI_ISL_3111543
LC0094060	hCoV-19/USA/FL-CDC-LC0094060/2021	EPI_ISL_3111546
LC0094059	hCoV-19/USA/FL-CDC-LC0094059/2021	EPI_ISL_3111547
LC0094317	hCoV-19/USA/GA-CDC-LC0094317/2021	EPI_ISL_3111564
LC0093756	hCoV-19/USA/AL-CDC-LC0093756/2021	EPI_ISL_3111565
LC0093601	hCoV-19/USA/FL-CDC-LC0093601/2021	EPI_ISL_3111567
LC0094315	hCoV-19/USA/FL-CDC-LC0094315/2021	EPI_ISL_3111572
LC0093805	hCoV-19/USA/TN-CDC-LC0093805/2021	EPI_ISL_3111584
LC0094027	hCoV-19/USA/FL-CDC-LC0094027/2021	EPI_ISL_3111600
LC0094054	hCoV-19/USA/FL-CDC-LC0094054/2021	EPI_ISL_3111618
LC0094339	hCoV-19/USA/FL-CDC-LC0094339/2021	EPI_ISL_3111619
LC0094297	hCoV-19/USA/FL-CDC-LC0094297/2021	EPI_ISL_3111627
LC0094030	hCoV-19/USA/FL-CDC-LC0094030/2021	EPI_ISL_3111632
LC0094003	hCoV-19/USA/FL-CDC-LC0094003/2021	EPI_ISL_3111652
LC0094115	hCoV-19/USA/FL-CDC-LC0094115/2021	EPI_ISL_3111698
LC0094080	hCoV-19/USA/FL-CDC-LC0094080/2021	EPI_ISL_3111704
LC0094351	hCoV-19/USA/FL-CDC-LC0094351/2021	EPI_ISL_3111705
LC0094109	hCoV-19/USA/FL-CDC-LC0094109/2021	EPI_ISL_3111707
LC0093902	hCoV-19/USA/NC-CDC-LC0093902/2021	EPI_ISL_3111717
LC0094128	hCoV-19/USA/FL-CDC-LC0094128/2021	EPI_ISL_3111720
LC0094132	hCoV-19/USA/FL-CDC-LC0094132/2021	EPI_ISL_3111725
LC0094260	hCoV-19/USA/TN-CDC-LC0094260/2021	EPI_ISL_3111739
LC0094137	hCoV-19/USA/GA-CDC-LC0094137/2021	EPI_ISL_3111740
LC0093973	hCoV-19/USA/FL-CDC-LC0093973/2021	EPI_ISL_3111744
LC0093983	hCoV-19/USA/MS-CDC-LC0093983/2021	EPI_ISL_3111747
LC0093985	hCoV-19/USA/AL-CDC-LC0093985/2021	EPI_ISL_3111752
LC0093968	hCoV-19/USA/FL-CDC-LC0093968/2021	EPI_ISL_3111769
LC0094245	hCoV-19/USA/FL-CDC-LC0094245/2021	EPI_ISL_3111770
LC0094261	hCoV-19/USA/LA-CDC-LC0094261/2021	EPI_ISL_3111772
LC0093898	hCoV-19/USA/FL-CDC-LC0093898/2021	EPI_ISL_3111781
LC0093855	hCoV-19/USA/FL-CDC-LC0093855/2021	EPI_ISL_3111795
LC0094063	hCoV-19/USA/FL-CDC-LC0094063/2021	EPI_ISL_3111802
LC0094062	hCoV-19/USA/FL-CDC-LC0094062/2021	EPI_ISL_3111810
LC0094015	hCoV-19/USA/FL-CDC-LC0094015/2021	EPI_ISL_3111815
LC0094039	hCoV-19/USA/FL-CDC-LC0094039/2021	EPI_ISL_3111838
LC0093810	hCoV-19/USA/GA-CDC-LC0093810/2021	EPI_ISL_3111845
LC0095017	hCoV-19/USA/NC-CDC-LC0095017/2021	EPI_ISL_3111855
LC0094839	hCoV-19/USA/NH-CDC-LC0094839/2021	EPI_ISL_3111875
LC0321672	hCoV-19/USA/VT-CDC-LC0321672/2021	EPI_ISL_5575908
LC0094938	hCoV-19/USA/FL-CDC-LC0094938/2021	EPI_ISL_3111907
LC0094848	hCoV-19/USA/FL-CDC-LC0094848/2021	EPI_ISL_3111908
LC0095008	hCoV-19/USA/FL-CDC-LC0095008/2021	EPI_ISL_3111915
LC0094968	hCoV-19/USA/FL-CDC-LC0094968/2021	EPI_ISL_3111922
LC0094853	hCoV-19/USA/FL-CDC-LC0094853/2021	EPI_ISL_3111948
LC0095072	hCoV-19/USA/FL-CDC-LC0095072/2021	EPI_ISL_3111964
LC0095069	hCoV-19/USA/FL-CDC-LC0095069/2021	EPI_ISL_3111965
LC0095123	hCoV-19/USA/FL-CDC-LC0095123/2021	EPI_ISL_3111989
LC0095122	hCoV-19/USA/FL-CDC-LC0095122/2021	EPI_ISL_3111990
LC0094639	hCoV-19/USA/MO-CDC-LC0094639/2021	EPI_ISL_3111993
LC0094660	hCoV-19/USA/MO-CDC-LC0094660/2021	EPI_ISL_3112013
LC0325174	hCoV-19/USA/MT-CDC-LC0325174/2021	EPI_ISL_5575909
LC0094777	hCoV-19/USA/MO-CDC-LC0094777/2021	EPI_ISL_3112021
LC0094746	hCoV-19/USA/MO-CDC-LC0094746/2021	EPI_ISL_3112023
LC0094394	hCoV-19/USA/MO-CDC-LC0094394/2021	EPI_ISL_3112031
LC0094589	hCoV-19/USA/MO-CDC-LC0094589/2021	EPI_ISL_3112051
LC0094751	hCoV-19/USA/MO-CDC-LC0094751/2021	EPI_ISL_3112073
LC0094584	hCoV-19/USA/MO-CDC-LC0094584/2021	EPI_ISL_3112091
LC0094598	hCoV-19/USA/MO-CDC-LC0094598/2021	EPI_ISL_3112105
LC0094818	hCoV-19/USA/MO-CDC-LC0094818/2021	EPI_ISL_3112116
LC0094523	hCoV-19/USA/MO-CDC-LC0094523/2021	EPI_ISL_3112123
LC0320980	hCoV-19/USA/GA-CDC-LC0320980/2021	EPI_ISL_5575910
LC0094421	hCoV-19/USA/MO-CDC-LC0094421/2021	EPI_ISL_3112140
LC0094420	hCoV-19/USA/MO-CDC-LC0094420/2021	EPI_ISL_3112144
LC0094590	hCoV-19/USA/MO-CDC-LC0094590/2021	EPI_ISL_3112158
LC0094423	hCoV-19/USA/MO-CDC-LC0094423/2021	EPI_ISL_3112161
LC0094835	hCoV-19/USA/MA-CDC-LC0094835/2021	EPI_ISL_3111866
LC0474119	hCoV-19/USA/NJ-CDC-LC0474119/2022	EPI_ISL_8981466
LC0474176	hCoV-19/USA/NJ-CDC-LC0474176/2022	EPI_ISL_8981468
LC0095445	hCoV-19/USA/NC-CDC-LC0095445/2021	EPI_ISL_3112188
LC0408090	hCoV-19/USA/NY-CDC-LC0408090/2021	EPI_ISL_7913056
LC0095740	hCoV-19/USA/MD-CDC-LC0095740/2021	EPI_ISL_3112570
LC0095860	hCoV-19/USA/NY-CDC-LC0095860/2021	EPI_ISL_3112583
LC0096118	hCoV-19/USA/NC-CDC-LC0096118/2021	EPI_ISL_3112720
LC0096219	hCoV-19/USA/MD-CDC-LC0096219/2021	EPI_ISL_3112789
LC0096620	hCoV-19/USA/CA-CDC-LC0096620/2021	EPI_ISL_3113044
LC0096866	hCoV-19/USA/NV-CDC-LC0096866/2021	EPI_ISL_3113171
LC0325638	hCoV-19/USA/IN-CDC-LC0325638/2021	EPI_ISL_5575913
LC0095875	hCoV-19/USA/NJ-CDC-LC0095875/2021	EPI_ISL_3112588
LC0095129	hCoV-19/USA/NJ-CDC-LC0095129/2021	EPI_ISL_3112207
LC0095620	hCoV-19/USA/IL-CDC-LC0095620/2021	EPI_ISL_3112181
LC0095542	hCoV-19/USA/IN-CDC-LC0095542/2021	EPI_ISL_3112383
LC0095483	hCoV-19/USA/NC-CDC-LC0095483/2021	EPI_ISL_3112442
LC0095742	hCoV-19/USA/NC-CDC-LC0095742/2021	EPI_ISL_3112542
LC0096376	hCoV-19/USA/NC-CDC-LC0096376/2021	EPI_ISL_3112885
LC0096416	hCoV-19/USA/NJ-CDC-LC0096416/2021	EPI_ISL_3112941
LC0096427	hCoV-19/USA/NJ-CDC-LC0096427/2021	EPI_ISL_3112970
LC0096972	hCoV-19/USA/TX-CDC-LC0096972/2021	EPI_ISL_3113106
LC0096722	hCoV-19/USA/NV-CDC-LC0096722/2021	EPI_ISL_3113111
LC0096970	hCoV-19/USA/NV-CDC-LC0096970/2021	EPI_ISL_3113157
LC0096728	hCoV-19/USA/NV-CDC-LC0096728/2021	EPI_ISL_3113028
LC0095992	hCoV-19/USA/PA-CDC-LC0095992/2021	EPI_ISL_3112680
LC0096280	hCoV-19/USA/NC-CDC-LC0096280/2021	EPI_ISL_3112779
LC0096305	hCoV-19/USA/VA-CDC-LC0096305/2021	EPI_ISL_3112757
LC0096266	hCoV-19/USA/NC-CDC-LC0096266/2021	EPI_ISL_3112810
LC0095607	hCoV-19/USA/IN-CDC-LC0095607/2021	EPI_ISL_3112175
LC0095219	hCoV-19/USA/IL-CDC-LC0095219/2021	EPI_ISL_3112186
LC0095446	hCoV-19/USA/NC-CDC-LC0095446/2021	EPI_ISL_3112193
LC0095193	hCoV-19/USA/NJ-CDC-LC0095193/2021	EPI_ISL_3112218
LC0095421	hCoV-19/USA/NC-CDC-LC0095421/2021	EPI_ISL_3112230
LC0095565	hCoV-19/USA/IN-CDC-LC0095565/2021	EPI_ISL_3112232
LC0095552	hCoV-19/USA/IN-CDC-LC0095552/2021	EPI_ISL_3112289
LC0095199	hCoV-19/USA/NJ-CDC-LC0095199/2021	EPI_ISL_3112291
LC0095204	hCoV-19/USA/NY-CDC-LC0095204/2021	EPI_ISL_3112299
LC0095377	hCoV-19/USA/NJ-CDC-LC0095377/2021	EPI_ISL_3112307
LC0095352	hCoV-19/USA/NC-CDC-LC0095352/2021	EPI_ISL_3112310
LC0095593	hCoV-19/USA/IL-CDC-LC0095593/2021	EPI_ISL_3112314
LC0095202	hCoV-19/USA/NJ-CDC-LC0095202/2021	EPI_ISL_3112332
LC0095630	hCoV-19/USA/IN-CDC-LC0095630/2021	EPI_ISL_3112352
LC0095573	hCoV-19/USA/IN-CDC-LC0095573/2021	EPI_ISL_3112355
LC0095610	hCoV-19/USA/IN-CDC-LC0095610/2021	EPI_ISL_3112361
LC0095376	hCoV-19/USA/VA-CDC-LC0095376/2021	EPI_ISL_3112389
LC0095460	hCoV-19/USA/VA-CDC-LC0095460/2021	EPI_ISL_3112417
LC0095310	hCoV-19/USA/NC-CDC-LC0095310/2021	EPI_ISL_3112425
LC0095296	hCoV-19/USA/SC-CDC-LC0095296/2021	EPI_ISL_3112427
LC0095587	hCoV-19/USA/IN-CDC-LC0095587/2021	EPI_ISL_3112429
LC0095467	hCoV-19/USA/NC-CDC-LC0095467/2021	EPI_ISL_3112459
LC0095251	hCoV-19/USA/NC-CDC-LC0095251/2021	EPI_ISL_3112460
LC0095697	hCoV-19/USA/DE-CDC-LC0095697/2021	EPI_ISL_3112467
LC0095308	hCoV-19/USA/MD-CDC-LC0095308/2021	EPI_ISL_3112475
LC0095298	hCoV-19/USA/MD-CDC-LC0095298/2021	EPI_ISL_3112477
LC0095301	hCoV-19/USA/MD-CDC-LC0095301/2021	EPI_ISL_3112478
LC0095475	hCoV-19/USA/VA-CDC-LC0095475/2021	EPI_ISL_3112486
LC0095305	hCoV-19/USA/VA-CDC-LC0095305/2021	EPI_ISL_3112488
LC0095495	hCoV-19/USA/PA-CDC-LC0095495/2021	EPI_ISL_3112492
LC0095687	hCoV-19/USA/NJ-CDC-LC0095687/2021	EPI_ISL_3112497
LC0095648	hCoV-19/USA/NJ-CDC-LC0095648/2021	EPI_ISL_3112509
LC0095673	hCoV-19/USA/NY-CDC-LC0095673/2021	EPI_ISL_3112511
LC0095280	hCoV-19/USA/NC-CDC-LC0095280/2021	EPI_ISL_3112514
LC0095279	hCoV-19/USA/VA-CDC-LC0095279/2021	EPI_ISL_3112515
LC0095647	hCoV-19/USA/PA-CDC-LC0095647/2021	EPI_ISL_3112519
LC0095771	hCoV-19/USA/VA-CDC-LC0095771/2021	EPI_ISL_3112552
LC0095705	hCoV-19/USA/NC-CDC-LC0095705/2021	EPI_ISL_3112556
LC0095730	hCoV-19/USA/MD-CDC-LC0095730/2021	EPI_ISL_3112563
LC0095810	hCoV-19/USA/VA-CDC-LC0095810/2021	EPI_ISL_3112577
LC0095804	hCoV-19/USA/NC-CDC-LC0095804/2021	EPI_ISL_3112578
LC0095841	hCoV-19/USA/NJ-CDC-LC0095841/2021	EPI_ISL_3112592
LC0095872	hCoV-19/USA/NJ-CDC-LC0095872/2021	EPI_ISL_3112601
LC0095811	hCoV-19/USA/VA-CDC-LC0095811/2021	EPI_ISL_3112608
LC0096311	hCoV-19/USA/VA-CDC-LC0096311/2021	EPI_ISL_3112630
LC0096347	hCoV-19/USA/NC-CDC-LC0096347/2021	EPI_ISL_3112633
LC0096188	hCoV-19/USA/NC-CDC-LC0096188/2021	EPI_ISL_3112635
LC0096187	hCoV-19/USA/VA-CDC-LC0096187/2021	EPI_ISL_3112649
LC0095925	hCoV-19/USA/NJ-CDC-LC0095925/2021	EPI_ISL_3112659
LC0095979	hCoV-19/USA/NJ-CDC-LC0095979/2021	EPI_ISL_3112660
LC0095886	hCoV-19/USA/NJ-CDC-LC0095886/2021	EPI_ISL_3112663
LC0095901	hCoV-19/USA/PA-CDC-LC0095901/2021	EPI_ISL_3112676
LC0096102	hCoV-19/USA/VA-CDC-LC0096102/2021	EPI_ISL_3112683
LC0095924	hCoV-19/USA/NJ-CDC-LC0095924/2021	EPI_ISL_3112691
LC0096220	hCoV-19/USA/VA-CDC-LC0096220/2021	EPI_ISL_3112705
LC0096271	hCoV-19/USA/VA-CDC-LC0096271/2021	EPI_ISL_3112708
LC0096067	hCoV-19/USA/NC-CDC-LC0096067/2021	EPI_ISL_3112730
LC0095999	hCoV-19/USA/NJ-CDC-LC0095999/2021	EPI_ISL_3112743
LC0095998	hCoV-19/USA/NJ-CDC-LC0095998/2021	EPI_ISL_3112746
LC0096336	hCoV-19/USA/NC-CDC-LC0096336/2021	EPI_ISL_3112767
LC0095976	hCoV-19/USA/NJ-CDC-LC0095976/2021	EPI_ISL_3112772
LC0095957	hCoV-19/USA/NJ-CDC-LC0095957/2021	EPI_ISL_3112775
LC0096261	hCoV-19/USA/NC-CDC-LC0096261/2021	EPI_ISL_3112808
LC0096291	hCoV-19/USA/NC-CDC-LC0096291/2021	EPI_ISL_3112822
LC0096294	hCoV-19/USA/NC-CDC-LC0096294/2021	EPI_ISL_3112824
LC0096041	hCoV-19/USA/NC-CDC-LC0096041/2021	EPI_ISL_3112827
LC0095911	hCoV-19/USA/NY-CDC-LC0095911/2021	EPI_ISL_3112836
LC0095965	hCoV-19/USA/NY-CDC-LC0095965/2021	EPI_ISL_3112837
LC0095966	hCoV-19/USA/PA-CDC-LC0095966/2021	EPI_ISL_3112840
LC0095916	hCoV-19/USA/NJ-CDC-LC0095916/2021	EPI_ISL_3112842
LC0095942	hCoV-19/USA/NJ-CDC-LC0095942/2021	EPI_ISL_3112843
LC0096316	hCoV-19/USA/VA-CDC-LC0096316/2021	EPI_ISL_3112847
LC0095943	hCoV-19/USA/NJ-CDC-LC0095943/2021	EPI_ISL_3112856
LC0095939	hCoV-19/USA/NJ-CDC-LC0095939/2021	EPI_ISL_3112858
LC0095997	hCoV-19/USA/NJ-CDC-LC0095997/2021	EPI_ISL_3112863
LC0095892	hCoV-19/USA/NJ-CDC-LC0095892/2021	EPI_ISL_3112864
LC0096191	hCoV-19/USA/NC-CDC-LC0096191/2021	EPI_ISL_3112870
LC0096195	hCoV-19/USA/NC-CDC-LC0096195/2021	EPI_ISL_3112871
LC0096197	hCoV-19/USA/NC-CDC-LC0096197/2021	EPI_ISL_3112872
LC0096192	hCoV-19/USA/PA-CDC-LC0096192/2021	EPI_ISL_3112874
LC0096253	hCoV-19/USA/MA-CDC-LC0096253/2021	EPI_ISL_3112876
LC0096252	hCoV-19/USA/OK-CDC-LC0096252/2021	EPI_ISL_3112879
LC0096251	hCoV-19/USA/FL-CDC-LC0096251/2021	EPI_ISL_3112880
LC0096379	hCoV-19/USA/NC-CDC-LC0096379/2021	EPI_ISL_3112882
LC0096382	hCoV-19/USA/NC-CDC-LC0096382/2021	EPI_ISL_3112883
LC0096373	hCoV-19/USA/NC-CDC-LC0096373/2021	EPI_ISL_3112886
LC0096124	hCoV-19/USA/MD-CDC-LC0096124/2021	EPI_ISL_3112888
LC0096248	hCoV-19/USA/MD-CDC-LC0096248/2021	EPI_ISL_3112890
LC0096126	hCoV-19/USA/MD-CDC-LC0096126/2021	EPI_ISL_3112892
LC0096184	hCoV-19/USA/NC-CDC-LC0096184/2021	EPI_ISL_3112896
LC0096079	hCoV-19/USA/NC-CDC-LC0096079/2021	EPI_ISL_3112899
LC0096278	hCoV-19/USA/NC-CDC-LC0096278/2021	EPI_ISL_3112904
LC0096177	hCoV-19/USA/NC-CDC-LC0096177/2021	EPI_ISL_3112905
LC0096242	hCoV-19/USA/NC-CDC-LC0096242/2021	EPI_ISL_3112906
LC0096086	hCoV-19/USA/NC-CDC-LC0096086/2021	EPI_ISL_3112913
LC0096239	hCoV-19/USA/NC-CDC-LC0096239/2021	EPI_ISL_3112916
LC0096247	hCoV-19/USA/NC-CDC-LC0096247/2021	EPI_ISL_3112917
LC0096231	hCoV-19/USA/NC-CDC-LC0096231/2021	EPI_ISL_3112921
LC0096421	hCoV-19/USA/NJ-CDC-LC0096421/2021	EPI_ISL_3112927
LC0096458	hCoV-19/USA/NY-CDC-LC0096458/2021	EPI_ISL_3112932
LC0096438	hCoV-19/USA/NY-CDC-LC0096438/2021	EPI_ISL_3112933
LC0096439	hCoV-19/USA/NJ-CDC-LC0096439/2021	EPI_ISL_3112934
LC0096437	hCoV-19/USA/NY-CDC-LC0096437/2021	EPI_ISL_3112935
LC0096429	hCoV-19/USA/NJ-CDC-LC0096429/2021	EPI_ISL_3112940
LC0096418	hCoV-19/USA/NY-CDC-LC0096418/2021	EPI_ISL_3112943
LC0096469	hCoV-19/USA/NY-CDC-LC0096469/2021	EPI_ISL_3112949
LC0096468	hCoV-19/USA/CA-CDC-LC0096468/2021	EPI_ISL_3112950
LC0096129	hCoV-19/USA/NC-CDC-LC0096129/2021	EPI_ISL_3112961
LC0096451	hCoV-19/USA/NJ-CDC-LC0096451/2021	EPI_ISL_3112971
LC0096450	hCoV-19/USA/NJ-CDC-LC0096450/2021	EPI_ISL_3112973
LC0096449	hCoV-19/USA/NY-CDC-LC0096449/2021	EPI_ISL_3112974
LC0096705	hCoV-19/USA/NV-CDC-LC0096705/2021	EPI_ISL_3112977
LC0096881	hCoV-19/USA/MO-CDC-LC0096881/2021	EPI_ISL_3112979
LC0096879	hCoV-19/USA/WV-CDC-LC0096879/2021	EPI_ISL_3112983
LC0096615	hCoV-19/USA/CA-CDC-LC0096615/2021	EPI_ISL_3112989
LC0096611	hCoV-19/USA/CA-CDC-LC0096611/2021	EPI_ISL_3112991
LC0096632	hCoV-19/USA/CA-CDC-LC0096632/2021	EPI_ISL_3112992
LC0096708	hCoV-19/USA/TX-CDC-LC0096708/2021	EPI_ISL_3112995
LC0096756	hCoV-19/USA/NV-CDC-LC0096756/2021	EPI_ISL_3113024
LC0096827	hCoV-19/USA/NV-CDC-LC0096827/2021	EPI_ISL_3113029
LC0096888	hCoV-19/USA/IL-CDC-LC0096888/2021	EPI_ISL_3113030
LC0096651	hCoV-19/USA/CA-CDC-LC0096651/2021	EPI_ISL_3113050
LC0096836	hCoV-19/USA/TX-CDC-LC0096836/2021	EPI_ISL_3113057
LC0096748	hCoV-19/USA/NV-CDC-LC0096748/2021	EPI_ISL_3113069
LC0096949	hCoV-19/USA/PA-CDC-LC0096949/2021	EPI_ISL_3113085
LC0096955	hCoV-19/USA/AZ-CDC-LC0096955/2021	EPI_ISL_3113122
LC0096850	hCoV-19/USA/AR-CDC-LC0096850/2021	EPI_ISL_3113133
LC0096659	hCoV-19/USA/CA-CDC-LC0096659/2021	EPI_ISL_3113099
LC0097012	hCoV-19/USA/CA-CDC-LC0097012/2021	EPI_ISL_3113206
LC0097178	hCoV-19/USA/TX-CDC-LC0097178/2021	EPI_ISL_3113234
LC0097165	hCoV-19/USA/NV-CDC-LC0097165/2021	EPI_ISL_3113292
LC0097232	hCoV-19/USA/CA-CDC-LC0097232/2021	EPI_ISL_3113308
LC0097860	hCoV-19/USA/CA-CDC-LC0097860/2021	EPI_ISL_3113673
LC0097144	hCoV-19/USA/UT-CDC-LC0097144/2021	EPI_ISL_3113355
LC0097321	hCoV-19/USA/WV-CDC-LC0097321/2021	EPI_ISL_3113464
LC0097964	hCoV-19/USA/KY-CDC-LC0097964/2021	EPI_ISL_3113692
LC0097563	hCoV-19/USA/CA-CDC-LC0097563/2021	EPI_ISL_3113575
LC0096523	hCoV-19/USA/WA-CDC-LC0096523/2021	EPI_ISL_3113427
LC0097538	hCoV-19/USA/CA-CDC-LC0097538/2021	EPI_ISL_3113533
LC0097179	hCoV-19/USA/TX-CDC-LC0097179/2021	EPI_ISL_3113243
LC0097162	hCoV-19/USA/AR-CDC-LC0097162/2021	EPI_ISL_3113338
LC0097129	hCoV-19/USA/LA-CDC-LC0097129/2021	EPI_ISL_3113385
LC0097221	hCoV-19/USA/CA-CDC-LC0097221/2021	EPI_ISL_3113399
LC0097347	hCoV-19/USA/WV-CDC-LC0097347/2021	EPI_ISL_3113443
LC0097365	hCoV-19/USA/IN-CDC-LC0097365/2021	EPI_ISL_3113465
LC0097823	hCoV-19/USA/WA-CDC-LC0097823/2021	EPI_ISL_3113608
LC0097876	hCoV-19/USA/CA-CDC-LC0097876/2021	EPI_ISL_3113655
LC0096821	hCoV-19/USA/CA-CDC-LC0096821/2021	EPI_ISL_3113223
LC0097257	hCoV-19/USA/CA-CDC-LC0097257/2021	EPI_ISL_3113348
LC0097155	hCoV-19/USA/UT-CDC-LC0097155/2021	EPI_ISL_3113354
LC0097014	hCoV-19/USA/CA-CDC-LC0097014/2021	EPI_ISL_3113380
LC0097228	hCoV-19/USA/CA-CDC-LC0097228/2021	EPI_ISL_3113392
LC0097215	hCoV-19/USA/CA-CDC-LC0097215/2021	EPI_ISL_3113397
LC0097268	hCoV-19/USA/CA-CDC-LC0097268/2021	EPI_ISL_3113403
LC0097211	hCoV-19/USA/CA-CDC-LC0097211/2021	EPI_ISL_3113406
LC0097219	hCoV-19/USA/CA-CDC-LC0097219/2021	EPI_ISL_3113410
LC0096597	hCoV-19/USA/MT-CDC-LC0096597/2021	EPI_ISL_3113435
LC0097331	hCoV-19/USA/WV-CDC-LC0097331/2021	EPI_ISL_3113471
LC0097490	hCoV-19/USA/AZ-CDC-LC0097490/2021	EPI_ISL_3113496
LC0097979	hCoV-19/USA/KY-CDC-LC0097979/2021	EPI_ISL_3113502
LC0097409	hCoV-19/USA/NV-CDC-LC0097409/2021	EPI_ISL_3113514
LC0097495	hCoV-19/USA/AZ-CDC-LC0097495/2021	EPI_ISL_3113537
LC0097527	hCoV-19/USA/CA-CDC-LC0097527/2021	EPI_ISL_3113550
LC0097597	hCoV-19/USA/CA-CDC-LC0097597/2021	EPI_ISL_3113560
LC0097577	hCoV-19/USA/CA-CDC-LC0097577/2021	EPI_ISL_3113580
LC0097450	hCoV-19/USA/TX-CDC-LC0097450/2021	EPI_ISL_3113592
LC0097652	hCoV-19/USA/UT-CDC-LC0097652/2021	EPI_ISL_3113624
LC0097653	hCoV-19/USA/UT-CDC-LC0097653/2021	EPI_ISL_3113625
LC0097633	hCoV-19/USA/NV-CDC-LC0097633/2021	EPI_ISL_3113626
LC0097649	hCoV-19/USA/NM-CDC-LC0097649/2021	EPI_ISL_3113630
LC0097752	hCoV-19/USA/NV-CDC-LC0097752/2021	EPI_ISL_3113640
LC0097774	hCoV-19/USA/CA-CDC-LC0097774/2021	EPI_ISL_3113700
LC0097497	hCoV-19/USA/CA-CDC-LC0097497/2021	EPI_ISL_3113710
LC0097555	hCoV-19/USA/CA-CDC-LC0097555/2021	EPI_ISL_3113722
LC0097854	hCoV-19/USA/CA-CDC-LC0097854/2021	EPI_ISL_3113748
LC0325626	hCoV-19/USA/IN-CDC-LC0325626/2021	EPI_ISL_5575926
LC0325629	hCoV-19/USA/IN-CDC-LC0325629/2021	EPI_ISL_5575927
LC0369512	hCoV-19/USA/PA-CDC-LC0369512/2021	EPI_ISL_6531596
LC0425169	hCoV-19/USA/NJ-CDC-LC0425169/2021	EPI_ISL_8026264
LC0031238	hCoV-19/USA/NH-CDC-LC0031238/2021	EPI_ISL_1463233
LC0394348	hCoV-19/USA/FL-CDC-LC0394348/2021	EPI_ISL_7250435
LC0293734	hCoV-19/USA/PA-CDC-LC0293734/2021	EPI_ISL_5090556
LC0275839	hCoV-19/USA/IA-CDC-LC0275839/2021	EPI_ISL_4808860
LC0275873	hCoV-19/USA/CO-CDC-LC0275873/2021	EPI_ISL_4808861
LC0282053	hCoV-19/USA/TX-CDC-LC0282053/2021	EPI_ISL_4808864
LC0058088	hCoV-19/USA/MD-CDC-LC0058088/2021	EPI_ISL_2184061
LC0429332	hCoV-19/USA/CT-CDC-LC0429332/2021	EPI_ISL_8062451
LC0428025	hCoV-19/USA/SD-CDC-LC0428025/2021	EPI_ISL_8062478
LC0428323	hCoV-19/USA/VA-CDC-LC0428323/2021	EPI_ISL_8062477
LC0429180	hCoV-19/USA/CT-CDC-LC0429180/2021	EPI_ISL_8062460
LC0429170	hCoV-19/USA/CT-CDC-LC0429170/2021	EPI_ISL_8062454
LC0429179	hCoV-19/USA/CT-CDC-LC0429179/2021	EPI_ISL_8062459
LC0428112	hCoV-19/USA/WI-CDC-LC0428112/2021	EPI_ISL_8062394
LC0321089	hCoV-19/USA/MD-CDC-LC0321089/2021	EPI_ISL_5575930
LC0429135	hCoV-19/USA/FL-CDC-LC0429135/2021	EPI_ISL_8062298
LC0427527	hCoV-19/USA/OK-CDC-LC0427527/2021	EPI_ISL_8062255
LC0429220	hCoV-19/USA/NY-CDC-LC0429220/2021	EPI_ISL_8062249
LC0429097	hCoV-19/USA/PA-CDC-LC0429097/2021	EPI_ISL_8062238
LC0429215	hCoV-19/USA/NY-CDC-LC0429215/2021	EPI_ISL_8062196
LC0429216	hCoV-19/USA/NY-CDC-LC0429216/2021	EPI_ISL_8062198
LC0429084	hCoV-19/USA/MA-CDC-LC0429084/2021	EPI_ISL_8062184
LC0429066	hCoV-19/USA/PA-CDC-LC0429066/2021	EPI_ISL_8062188
LC0429247	hCoV-19/USA/NY-CDC-LC0429247/2021	EPI_ISL_8062179
LC0428614	hCoV-19/USA/CT-CDC-LC0428614/2021	EPI_ISL_8062952
LC0428727	hCoV-19/USA/NJ-CDC-LC0428727/2021	EPI_ISL_8062921
LC0043149	hCoV-19/USA/OH-CDC-LC0043149/2021	EPI_ISL_1701871
LC0428687	hCoV-19/USA/NY-CDC-LC0428687/2021	EPI_ISL_8063073
LC0365605	hCoV-19/USA/IA-CDC-LC0365605/2021	EPI_ISL_6531594
LC0435211	hCoV-19/USA/NV-CDC-LC0435211/2021	EPI_ISL_8153278
LC0392076	hCoV-19/USA/MN-CDC-LC0392076/2021	EPI_ISL_7247765
LC0388194	hCoV-19/USA/RI-CDC-LC0388194/2021	EPI_ISL_7248004
LC0387984	hCoV-19/USA/SC-CDC-LC0387984/2021	EPI_ISL_7246481
LC0388144	hCoV-19/USA/GA-CDC-LC0388144/2021	EPI_ISL_7246482
LC0407284	hCoV-19/USA/NH-CDC-LC0407284/2021	EPI_ISL_7915957
LC0388079	hCoV-19/USA/DE-CDC-LC0388079/2021	EPI_ISL_7246492
LC0388143	hCoV-19/USA/GA-CDC-LC0388143/2021	EPI_ISL_7246498
LC0320951	hCoV-19/USA/MD-CDC-LC0320951/2021	EPI_ISL_5575964
LC0320950	hCoV-19/USA/MD-CDC-LC0320950/2021	EPI_ISL_5575965
LC0388157	hCoV-19/USA/PA-CDC-LC0388157/2021	EPI_ISL_7246477
LC0394572	hCoV-19/USA/WV-CDC-LC0394572/2021	EPI_ISL_7250517
LC0394570	hCoV-19/USA/WV-CDC-LC0394570/2021	EPI_ISL_7250534
LC0394688	hCoV-19/USA/WV-CDC-LC0394688/2021	EPI_ISL_7250595
LC0328858	hCoV-19/USA/OR-CDC-LC0328858/2021	EPI_ISL_5575989
LC0390260	hCoV-19/USA/AZ-CDC-LC0390260/2021	EPI_ISL_7247993
LC0320466	hCoV-19/USA/VA-CDC-LC0320466/2021	EPI_ISL_5576005
LC0392566	hCoV-19/USA/AZ-CDC-LC0392566/2021	EPI_ISL_7247995
LC0361392	hCoV-19/USA/OR-CDC-LC0361392/2021	EPI_ISL_6394679
LC0238205	hCoV-19/USA/TN-CDC-LC0238205/2021	EPI_ISL_4331594
LC0059438	hCoV-19/USA/IA-CDC-LC0059438/2021	EPI_ISL_2185449
LC0320359	hCoV-19/USA/VA-CDC-LC0320359/2021	EPI_ISL_5576026
LC0476203	hCoV-19/USA/NV-CDC-LC0476203/2022	EPI_ISL_8981317
LC0476202	hCoV-19/USA/NV-CDC-LC0476202/2022	EPI_ISL_8981319
LC0275086	hCoV-19/USA/CO-CDC-LC0275086/2021	EPI_ISL_4808949
LC0476181	hCoV-19/USA/CO-CDC-LC0476181/2022	EPI_ISL_8980947
LC0476131	hCoV-19/USA/CO-CDC-LC0476131/2022	EPI_ISL_8980948
LC0475874	hCoV-19/USA/CO-CDC-LC0475874/2022	EPI_ISL_8980949
LC0365185	hCoV-19/USA/IL-CDC-LC0365185/2021	EPI_ISL_6531524
LC0362652	hCoV-19/USA/MA-CDC-LC0362652/2021	EPI_ISL_6531528
LC1000411	hCoV-19/USA/DC-CDC-LC1000411/2023	EPI_ISL_16861245
LC1002008	hCoV-19/USA/VA-CDC-LC1002008/2023	EPI_ISL_16861327
LC0058737	hCoV-19/USA/CA-CDC-LC0058737/2021	EPI_ISL_2185027
LC0807987	hCoV-19/USA/CA-CDC-LC0807987/2022	EPI_ISL_14330733
LC0807939	hCoV-19/USA/CA-CDC-LC0807939/2022	EPI_ISL_14330746
LC0805912	hCoV-19/USA/NJ-CDC-LC0805912/2022	EPI_ISL_14331192
LC0805887	hCoV-19/USA/NH-CDC-LC0805887/2022	EPI_ISL_14331218
LC0805860	hCoV-19/USA/NJ-CDC-LC0805860/2022	EPI_ISL_14331226
LC0808017	hCoV-19/USA/CA-CDC-LC0808017/2022	EPI_ISL_14330757
LC0808010	hCoV-19/USA/CA-CDC-LC0808010/2022	EPI_ISL_14330752
LC0808020	hCoV-19/USA/CA-CDC-LC0808020/2022	EPI_ISL_14330787
LC0808122	hCoV-19/USA/CA-CDC-LC0808122/2022	EPI_ISL_14330834
LC0808126	hCoV-19/USA/CA-CDC-LC0808126/2022	EPI_ISL_14330835
LC0808097	hCoV-19/USA/CA-CDC-LC0808097/2022	EPI_ISL_14330802
LC0808132	hCoV-19/USA/CA-CDC-LC0808132/2022	EPI_ISL_14330806
LC0805831	hCoV-19/USA/CT-CDC-LC0805831/2022	EPI_ISL_14330803
LC0444239	hCoV-19/USA/CA-CDC-LC0444239/2021	EPI_ISL_8469271
LC0443355	hCoV-19/USA/PA-CDC-LC0443355/2021	EPI_ISL_8469171
LC0808077	hCoV-19/USA/CA-CDC-LC0808077/2022	EPI_ISL_14330879
LC0806423	hCoV-19/USA/NY-CDC-LC0806423/2022	EPI_ISL_14331824
LC0805243	hCoV-19/USA/NC-CDC-LC0805243/2022	EPI_ISL_14331834
LC0806235	hCoV-19/USA/NY-CDC-LC0806235/2022	EPI_ISL_14331833
LC0805578	hCoV-19/USA/MD-CDC-LC0805578/2022	EPI_ISL_14331830
LC0807376	hCoV-19/USA/CA-CDC-LC0807376/2022	EPI_ISL_14330573
LC0807368	hCoV-19/USA/CA-CDC-LC0807368/2022	EPI_ISL_14330588
LC0806517	hCoV-19/USA/FL-CDC-LC0806517/2022	EPI_ISL_14330516
LC0406573	hCoV-19/USA/TN-CDC-LC0406573/2021	EPI_ISL_7904887
LC0806633	hCoV-19/USA/NY-CDC-LC0806633/2022	EPI_ISL_14331966
LC0421974	hCoV-19/USA/NH-CDC-LC0421974/2021	EPI_ISL_8028787
LC0444306	hCoV-19/USA/CA-CDC-LC0444306/2021	EPI_ISL_8469461
LC0058757	hCoV-19/USA/CA-CDC-LC0058757/2021	EPI_ISL_2185016
LC0440706	hCoV-19/USA/AZ-CDC-LC0440706/2021	EPI_ISL_8363497
LC0433661	hCoV-19/USA/TX-CDC-LC0433661/2021	EPI_ISL_8153887
LC0806925	hCoV-19/USA/IN-CDC-LC0806925/2022	EPI_ISL_14330474
LC0806990	hCoV-19/USA/KY-CDC-LC0806990/2022	EPI_ISL_14330473
LC0807431	hCoV-19/USA/CA-CDC-LC0807431/2022	EPI_ISL_14330499
LC0806400	hCoV-19/USA/NY-CDC-LC0806400/2022	EPI_ISL_14331789
LC0806911	hCoV-19/USA/IL-CDC-LC0806911/2022	EPI_ISL_14330450
LC0806407	hCoV-19/USA/NJ-CDC-LC0806407/2022	EPI_ISL_14331786
LC0806847	hCoV-19/USA/KY-CDC-LC0806847/2022	EPI_ISL_14330470
LC0806348	hCoV-19/USA/FL-CDC-LC0806348/2022	EPI_ISL_14331747
LC0806917	hCoV-19/USA/WI-CDC-LC0806917/2022	EPI_ISL_14330413
LC0806434	hCoV-19/USA/NY-CDC-LC0806434/2022	EPI_ISL_14331742
LC0807395	hCoV-19/USA/CA-CDC-LC0807395/2022	EPI_ISL_14330427
LC0806836	hCoV-19/USA/WV-CDC-LC0806836/2022	EPI_ISL_14330425
LC0807476	hCoV-19/USA/ID-CDC-LC0807476/2022	EPI_ISL_14330950
LC0807229	hCoV-19/USA/OR-CDC-LC0807229/2022	EPI_ISL_14330933
LC0807491	hCoV-19/USA/CA-CDC-LC0807491/2022	EPI_ISL_14330936
LC0446925	hCoV-19/USA/AZ-CDC-LC0446925/2021	EPI_ISL_8468458
LC0806371	hCoV-19/USA/FL-CDC-LC0806371/2022	EPI_ISL_14331484
LC0806504	hCoV-19/USA/FL-CDC-LC0806504/2022	EPI_ISL_14331488
LC0432951	hCoV-19/USA/NJ-CDC-LC0432951/2021	EPI_ISL_8156564
LC0805808	hCoV-19/USA/NY-CDC-LC0805808/2022	EPI_ISL_14331467
LC0471099	hCoV-19/USA/IL-CDC-LC0471099/2021	EPI_ISL_9048658
LC0429325	hCoV-19/USA/CT-CDC-LC0429325/2021	EPI_ISL_8062458
LC0427334	hCoV-19/USA/NE-CDC-LC0427334/2021	EPI_ISL_8024887
LC0434468	hCoV-19/USA/WI-CDC-LC0434468/2021	EPI_ISL_8154258
LC0361038	hCoV-19/USA/IL-CDC-LC0361038/2021	EPI_ISL_6394703
LC0420671	hCoV-19/USA/MD-CDC-LC0420671/2021	EPI_ISL_8027287
LC0421621	hCoV-19/USA/MA-CDC-LC0421621/2021	EPI_ISL_8027587
LC0408224	hCoV-19/USA/NY-CDC-LC0408224/2021	EPI_ISL_7915558
LC0436336	hCoV-19/USA/CA-CDC-LC0436336/2021	EPI_ISL_8263958
LC0429159	hCoV-19/USA/CT-CDC-LC0429159/2021	EPI_ISL_8062658
LC0411798	hCoV-19/USA/NJ-CDC-LC0411798/2021	EPI_ISL_7911458
LC0411877	hCoV-19/USA/MD-CDC-LC0411877/2021	EPI_ISL_7913787
LC0448281	hCoV-19/USA/RI-CDC-LC0448281/2021	EPI_ISL_8599861
LC0409735	hCoV-19/USA/AZ-CDC-LC0409735/2021	EPI_ISL_7900387
LC0410874	hCoV-19/USA/AZ-CDC-LC0410874/2021	EPI_ISL_7904187
LC0360838	hCoV-19/USA/WA-CDC-LC0360838/2021	EPI_ISL_6394764
LC0436653	hCoV-19/USA/CA-CDC-LC0436653/2021	EPI_ISL_8264327
LC0439399	hCoV-19/USA/NJ-CDC-LC0439399/2021	EPI_ISL_8366727
LC0443148	hCoV-19/USA/PA-CDC-LC0443148/2021	EPI_ISL_8468627
LC0429820	hCoV-19/USA/MD-CDC-LC0429820/2021	EPI_ISL_8155087
LC0428600	hCoV-19/USA/NY-CDC-LC0428600/2021	EPI_ISL_8062961
LC0163502	hCoV-19/USA/FL-CDC-LC0163502/2021	EPI_ISL_3677267
LC0434988	hCoV-19/USA/IL-CDC-LC0434988/2021	EPI_ISL_8153287
LC0438541	hCoV-19/USA/NY-CDC-LC0438541/2021	EPI_ISL_8366187
LC0440767	hCoV-19/USA/KS-CDC-LC0440767/2021	EPI_ISL_8361887
LC1001991	hCoV-19/USA/MD-CDC-LC1001991/2023	EPI_ISL_16861430
LC0066915	hCoV-19/USA/NC-CDC-LC0066915/2021	EPI_ISL_2481035
LC0066784	hCoV-19/USA/VA-CDC-LC0066784/2021	EPI_ISL_2481039
LC0066462	hCoV-19/USA/DE-CDC-LC0066462/2021	EPI_ISL_2481054
LC0066474	hCoV-19/USA/PA-CDC-LC0066474/2021	EPI_ISL_2481081
LC0066692	hCoV-19/USA/NJ-CDC-LC0066692/2021	EPI_ISL_2481090
LC0301523	hCoV-19/USA/KY-CDC-LC0301523/2021	EPI_ISL_5075019
LC0424037	hCoV-19/USA/NH-CDC-LC0424037/2021	EPI_ISL_8025528
LC0422203	hCoV-19/USA/TX-CDC-LC0422203/2021	EPI_ISL_8023828
LC0434799	hCoV-19/USA/CA-CDC-LC0434799/2021	EPI_ISL_8154628
LC0294846	hCoV-19/USA/CO-CDC-LC0294846/2021	EPI_ISL_5075003
LC0459738	hCoV-19/USA/MO-CDC-LC0459738/2021	EPI_ISL_9029887
LC0441061	hCoV-19/USA/NV-CDC-LC0441061/2021	EPI_ISL_8362600
LC0421020	hCoV-19/USA/NC-CDC-LC0421020/2021	EPI_ISL_8026759
LC0067920	hCoV-19/USA/IN-CDC-LC0067920/2021	EPI_ISL_2481661
LC0067891	hCoV-19/USA/WV-CDC-LC0067891/2021	EPI_ISL_2481662
LC0448185	hCoV-19/USA/CT-CDC-LC0448185/2021	EPI_ISL_8599659
LC0275901	hCoV-19/USA/AZ-CDC-LC0275901/2021	EPI_ISL_4809095
LC0429874	hCoV-19/USA/MA-CDC-LC0429874/2021	EPI_ISL_8154325
LC0420843	hCoV-19/USA/WI-CDC-LC0420843/2021	EPI_ISL_8027259
LC0435329	hCoV-19/USA/MN-CDC-LC0435329/2021	EPI_ISL_8153459
LC0441813	hCoV-19/USA/IL-CDC-LC0441813/2021	EPI_ISL_8362759
LC0067262	hCoV-19/USA/KS-CDC-LC0067262/2021	EPI_ISL_2481672
LC0408811	hCoV-19/USA/WI-CDC-LC0408811/2021	EPI_ISL_7900459
LC0424271	hCoV-19/USA/PA-CDC-LC0424271/2021	EPI_ISL_8026959
LC0406753	hCoV-19/USA/NH-CDC-LC0406753/2021	EPI_ISL_7904259
LC0411001	hCoV-19/USA/IL-CDC-LC0411001/2021	EPI_ISL_7910559
LC0380427	hCoV-19/USA/MI-CDC-LC0380427/2021	EPI_ISL_6788996
LC0295504	hCoV-19/USA/WV-CDC-LC0295504/2021	EPI_ISL_5075165
LC0429481	hCoV-19/USA/CT-CDC-LC0429481/2021	EPI_ISL_8154661
LC0440691	hCoV-19/USA/AZ-CDC-LC0440691/2021	EPI_ISL_8362902
LC0344233	hCoV-19/USA/PA-CDC-LC0344233/2021	EPI_ISL_6089218
LC0434316	hCoV-19/USA/WI-CDC-LC0434316/2021	EPI_ISL_8153359
LC0440773	hCoV-19/USA/MO-CDC-LC0440773/2021	EPI_ISL_8362159
LC0440044	hCoV-19/USA/DC-CDC-LC0440044/2021	EPI_ISL_8366459
LC0410566	hCoV-19/USA/NV-CDC-LC0410566/2021	EPI_ISL_7902587
LC0406083	hCoV-19/USA/RI-CDC-LC0406083/2021	EPI_ISL_7904687
LC0411652	hCoV-19/USA/DC-CDC-LC0411652/2021	EPI_ISL_7914387
LC0293356	hCoV-19/USA/DC-CDC-LC0293356/2021	EPI_ISL_5090569
LC0441805	hCoV-19/USA/TX-CDC-LC0441805/2021	EPI_ISL_8361878
LC0431225	hCoV-19/USA/RI-CDC-LC0431225/2021	EPI_ISL_8155359
LC0445166	hCoV-19/USA/UT-CDC-LC0445166/2021	EPI_ISL_8469978
LC0067490	hCoV-19/USA/OR-CDC-LC0067490/2021	EPI_ISL_2481727
LC0433832	hCoV-19/USA/AZ-CDC-LC0433832/2021	EPI_ISL_8153987
LC0066389	hCoV-19/USA/NC-CDC-LC0066389/2021	EPI_ISL_2480838
LC0065296	hCoV-19/USA/FL-CDC-LC0065296/2021	EPI_ISL_2480222
LC0275107	hCoV-19/USA/TX-CDC-LC0275107/2021	EPI_ISL_4808980
LC0065461	hCoV-19/USA/FL-CDC-LC0065461/2021	EPI_ISL_2480241
LC0450987	hCoV-19/USA/WA-CDC-LC0450987/2021	EPI_ISL_8599887
LC0451247	hCoV-19/USA/ID-CDC-LC0451247/2021	EPI_ISL_8601787
LC0297778	hCoV-19/USA/CO-CDC-LC0297778/2021	EPI_ISL_5075062
LC0392230	hCoV-19/USA/IL-CDC-LC0392230/2021	EPI_ISL_7250774
LC0475556	hCoV-19/USA/OR-CDC-LC0475556/2022	EPI_ISL_8981087
LC0470042	hCoV-19/USA/AR-CDC-LC0470042/2021	EPI_ISL_9031287
LC0470876	hCoV-19/USA/WI-CDC-LC0470876/2021	EPI_ISL_9049487
LC0065695	hCoV-19/USA/NY-CDC-LC0065695/2021	EPI_ISL_2480488
LC0467751	hCoV-19/USA/KS-CDC-LC0467751/2021	EPI_ISL_9031177
LC0422752	hCoV-19/USA/CO-CDC-LC0422752/2021	EPI_ISL_8023687
LC0065612	hCoV-19/USA/FL-CDC-LC0065612/2021	EPI_ISL_2480538
LC0427355	hCoV-19/USA/AZ-CDC-LC0427355/2021	EPI_ISL_8024787
LC0425992	hCoV-19/USA/KY-CDC-LC0425992/2021	EPI_ISL_8025987
LC0437323	hCoV-19/USA/WI-CDC-LC0437323/2021	EPI_ISL_8263587
LC0427233	hCoV-19/USA/OH-CDC-LC0427233/2021	EPI_ISL_8028587
LC0426052	hCoV-19/USA/KY-CDC-LC0426052/2021	EPI_ISL_8028687
LC0427059	hCoV-19/USA/WV-CDC-LC0427059/2021	EPI_ISL_8028987
LC0066156	hCoV-19/USA/NC-CDC-LC0066156/2021	EPI_ISL_2480615
LC0066236	hCoV-19/USA/SC-CDC-LC0066236/2021	EPI_ISL_2480639
LC0297741	hCoV-19/USA/MI-CDC-LC0297741/2021	EPI_ISL_5074763
LC0066411	hCoV-19/USA/FL-CDC-LC0066411/2021	EPI_ISL_2480752
LC0066133	hCoV-19/USA/MD-CDC-LC0066133/2021	EPI_ISL_2480797
LC0467303	hCoV-19/USA/AZ-CDC-LC0467303/2021	EPI_ISL_9029813
LC0066342	hCoV-19/USA/MD-CDC-LC0066342/2021	EPI_ISL_2480813
LC0467343	hCoV-19/USA/CT-CDC-LC0467343/2021	EPI_ISL_9031318
LC0470031	hCoV-19/USA/AZ-CDC-LC0470031/2021	EPI_ISL_9031322
LC0280253	hCoV-19/USA/IA-CDC-LC0280253/2021	EPI_ISL_4809022
LC0442051	hCoV-19/USA/IL-CDC-LC0442051/2021	EPI_ISL_8363165
LC0065721	hCoV-19/USA/MD-CDC-LC0065721/2021	EPI_ISL_2480919
LC0066319	hCoV-19/USA/NJ-CDC-LC0066319/2021	EPI_ISL_2480963
LC0066313	hCoV-19/USA/NJ-CDC-LC0066313/2021	EPI_ISL_2480966
LC0409203	hCoV-19/USA/IN-CDC-LC0409203/2021	EPI_ISL_7900587
LC0442584	hCoV-19/USA/NM-CDC-LC0442584/2021	EPI_ISL_8364165
LC0421244	hCoV-19/USA/RI-CDC-LC0421244/2021	EPI_ISL_8024487
LC0805724	hCoV-19/USA/FL-CDC-LC0805724/2022	EPI_ISL_14331526
LC0807339	hCoV-19/USA/CA-CDC-LC0807339/2022	EPI_ISL_14330532
LC0807070	hCoV-19/USA/PA-CDC-LC0807070/2022	EPI_ISL_14330546
LC0280323	hCoV-19/USA/MO-CDC-LC0280323/2021	EPI_ISL_4809036
LC0460687	hCoV-19/USA/WI-CDC-LC0460687/2021	EPI_ISL_9030240
LC0066683	hCoV-19/USA/NJ-CDC-LC0066683/2021	EPI_ISL_2481087
LC0408976	hCoV-19/USA/MN-CDC-LC0408976/2021	EPI_ISL_7901554
LC0468696	hCoV-19/USA/KS-CDC-LC0468696/2021	EPI_ISL_9030386
LC0408597	hCoV-19/USA/AZ-CDC-LC0408597/2021	EPI_ISL_7901487
LC0418815	hCoV-19/USA/KS-CDC-LC0418815/2021	EPI_ISL_8023287
LC0436354	hCoV-19/USA/MT-CDC-LC0436354/2021	EPI_ISL_8264087
LC0066639	hCoV-19/USA/NC-CDC-LC0066639/2021	EPI_ISL_2481229
LC0432178	hCoV-19/USA/PA-CDC-LC0432178/2021	EPI_ISL_8155987
LC0431018	hCoV-19/USA/RI-CDC-LC0431018/2021	EPI_ISL_8154987
LC0468940	hCoV-19/USA/UT-CDC-LC0468940/2021	EPI_ISL_9032213
LC0441203	hCoV-19/USA/IL-CDC-LC0441203/2021	EPI_ISL_8363087
LC0437899	hCoV-19/USA/MD-CDC-LC0437899/2021	EPI_ISL_8365087
LC0440516	hCoV-19/USA/NC-CDC-LC0440516/2021	EPI_ISL_8366587
LC0459985	hCoV-19/USA/IL-CDC-LC0459985/2021	EPI_ISL_9031711
LC0459430	hCoV-19/USA/WI-CDC-LC0459430/2021	EPI_ISL_9031701
LC0273557	hCoV-19/USA/WI-CDC-LC0273557/2021	EPI_ISL_4809052
LC0275878	hCoV-19/USA/IL-CDC-LC0275878/2021	EPI_ISL_4809053
LC0273615	hCoV-19/USA/OK-CDC-LC0273615/2021	EPI_ISL_4809057
LC0275865	hCoV-19/USA/WI-CDC-LC0275865/2021	EPI_ISL_4809059
LC0274110	hCoV-19/USA/WY-CDC-LC0274110/2021	EPI_ISL_4809062
LC0067076	hCoV-19/USA/SC-CDC-LC0067076/2021	EPI_ISL_2481484
LC0273922	hCoV-19/USA/AZ-CDC-LC0273922/2021	EPI_ISL_4809068
LC0273985	hCoV-19/USA/AZ-CDC-LC0273985/2021	EPI_ISL_4809070
LC0442924	hCoV-19/USA/NY-CDC-LC0442924/2021	EPI_ISL_8468587
LC0067538	hCoV-19/USA/OR-CDC-LC0067538/2021	EPI_ISL_2481564
LC0067899	hCoV-19/USA/WV-CDC-LC0067899/2021	EPI_ISL_2481582
LC0067309	hCoV-19/USA/TX-CDC-LC0067309/2021	EPI_ISL_2481601
LC0273950	hCoV-19/USA/NM-CDC-LC0273950/2021	EPI_ISL_4809075
LC0141395	hCoV-19/USA/IL-CDC-LC0141395/2021	EPI_ISL_3513957
LC0273568	hCoV-19/USA/SD-CDC-LC0273568/2021	EPI_ISL_4809219
LC0273572	hCoV-19/USA/WY-CDC-LC0273572/2021	EPI_ISL_4809221
LC0468931	hCoV-19/USA/NM-CDC-LC0468931/2021	EPI_ISL_9036128
LC0468941	hCoV-19/USA/NM-CDC-LC0468941/2021	EPI_ISL_9036126
LC0294030	hCoV-19/USA/NY-CDC-LC0294030/2021	EPI_ISL_5090597
LC0411989	hCoV-19/USA/NJ-CDC-LC0411989/2021	EPI_ISL_7911464
LC0411932	hCoV-19/USA/MD-CDC-LC0411932/2021	EPI_ISL_7911081
LC0293179	hCoV-19/USA/DC-CDC-LC0293179/2021	EPI_ISL_5090587
LC0462906	hCoV-19/USA/DC-CDC-LC0462906/2022	EPI_ISL_9038951
LC0462667	hCoV-19/USA/NY-CDC-LC0462667/2022	EPI_ISL_9038964
LC0467521	hCoV-19/USA/MO-CDC-LC0467521/2021	EPI_ISL_9036407
LC0295936	hCoV-19/USA/CA-CDC-LC0295936/2021	EPI_ISL_5076032
LC0461483	hCoV-19/USA/FL-CDC-LC0461483/2021	EPI_ISL_9037040
LC0467455	hCoV-19/USA/AZ-CDC-LC0467455/2021	EPI_ISL_9036663
LC0469719	hCoV-19/USA/CA-CDC-LC0469719/2022	EPI_ISL_9037931
LC0458719	hCoV-19/USA/MD-CDC-LC0458719/2022	EPI_ISL_9037947
LC0468805	hCoV-19/USA/OR-CDC-LC0468805/2022	EPI_ISL_9038479
LC0459299	hCoV-19/USA/IL-CDC-LC0459299/2021	EPI_ISL_9037135
LC0459182	hCoV-19/USA/DE-CDC-LC0459182/2022	EPI_ISL_9038550
LC0459165	hCoV-19/USA/NY-CDC-LC0459165/2022	EPI_ISL_9038573
LC0461067	hCoV-19/USA/DE-CDC-LC0461067/2022	EPI_ISL_9039080
LC0469353	hCoV-19/USA/WA-CDC-LC0469353/2022	EPI_ISL_9039042
LC0299235	hCoV-19/USA/ID-CDC-LC0299235/2021	EPI_ISL_5077190
LC0469573	hCoV-19/USA/MN-CDC-LC0469573/2022	EPI_ISL_9041496
LC0462984	hCoV-19/USA/NY-CDC-LC0462984/2022	EPI_ISL_9039174
LC0293732	hCoV-19/USA/PA-CDC-LC0293732/2021	EPI_ISL_5090593
LC0462602	hCoV-19/USA/CT-CDC-LC0462602/2022	EPI_ISL_9041482
LC0462611	hCoV-19/USA/CT-CDC-LC0462611/2022	EPI_ISL_9041485
LC0301693	hCoV-19/USA/AK-CDC-LC0301693/2021	EPI_ISL_5077801
LC0459058	hCoV-19/USA/NY-CDC-LC0459058/2022	EPI_ISL_9038780
LC0459034	hCoV-19/USA/CT-CDC-LC0459034/2022	EPI_ISL_9041594
LC0467665	hCoV-19/USA/MT-CDC-LC0467665/2022	EPI_ISL_9039292
LC0467608	hCoV-19/USA/NJ-CDC-LC0467608/2022	EPI_ISL_9039298
LC0426882	hCoV-19/USA/IL-CDC-LC0426882/2021	EPI_ISL_8029329
LC0464709	hCoV-19/USA/DC-CDC-LC0464709/2022	EPI_ISL_9040247
LC0423597	hCoV-19/USA/WI-CDC-LC0423597/2021	EPI_ISL_8023787
LC0458638	hCoV-19/USA/NC-CDC-LC0458638/2022	EPI_ISL_9039263
LC0458849	hCoV-19/USA/NY-CDC-LC0458849/2022	EPI_ISL_9041550
LC0422970	hCoV-19/USA/OR-CDC-LC0422970/2021	EPI_ISL_8025587
LC0454889	hCoV-19/USA/ID-CDC-LC0454889/2022	EPI_ISL_8719060
LC0424442	hCoV-19/USA/NY-CDC-LC0424442/2021	EPI_ISL_8026287
LC0427002	hCoV-19/USA/OH-CDC-LC0427002/2021	EPI_ISL_8028387
LC0458743	hCoV-19/USA/DC-CDC-LC0458743/2022	EPI_ISL_9039259
LC0462604	hCoV-19/USA/CT-CDC-LC0462604/2022	EPI_ISL_9039202
LC0422176	hCoV-19/USA/ID-CDC-LC0422176/2021	EPI_ISL_8027060
LC0462717	hCoV-19/USA/NY-CDC-LC0462717/2022	EPI_ISL_9039221
LC0429328	hCoV-19/USA/DE-CDC-LC0429328/2021	EPI_ISL_8062660
LC0469392	hCoV-19/USA/CA-CDC-LC0469392/2022	EPI_ISL_9041514
LC0461974	hCoV-19/USA/RI-CDC-LC0461974/2022	EPI_ISL_9038879
LC0458620	hCoV-19/USA/GA-CDC-LC0458620/2022	EPI_ISL_9038831
LC0458826	hCoV-19/USA/NY-CDC-LC0458826/2022	EPI_ISL_9038856
LC0408080	hCoV-19/USA/NJ-CDC-LC0408080/2021	EPI_ISL_7912360
LC0452459	hCoV-19/USA/IN-CDC-LC0452459/2021	EPI_ISL_8599460
LC0465670	hCoV-19/USA/CT-CDC-LC0465670/2022	EPI_ISL_9042041
LC0357742	hCoV-19/USA/MI-CDC-LC0357742/2021	EPI_ISL_6395030
LC0428823	hCoV-19/USA/NJ-CDC-LC0428823/2021	EPI_ISL_8063087
LC0463748	hCoV-19/USA/NC-CDC-LC0463748/2022	EPI_ISL_9040398
LC0465690	hCoV-19/USA/DE-CDC-LC0465690/2022	EPI_ISL_9042101
LC0466062	hCoV-19/USA/DE-CDC-LC0466062/2022	EPI_ISL_9042103
LC0468119	hCoV-19/USA/FL-CDC-LC0468119/2022	EPI_ISL_9039354
LC0458955	hCoV-19/USA/DE-CDC-LC0458955/2022	EPI_ISL_9041667
LC0463474	hCoV-19/USA/SC-CDC-LC0463474/2022	EPI_ISL_9040346
LC0459347	hCoV-19/USA/NY-CDC-LC0459347/2022	EPI_ISL_9041678
LC0423208	hCoV-19/USA/CA-CDC-LC0423208/2021	EPI_ISL_8026081
LC0459343	hCoV-19/USA/CT-CDC-LC0459343/2022	EPI_ISL_9041650
LC0444785	hCoV-19/USA/MD-CDC-LC0444785/2021	EPI_ISL_8469460
LC0425927	hCoV-19/USA/NC-CDC-LC0425927/2021	EPI_ISL_8027881
LC0067772	hCoV-19/USA/NV-CDC-LC0067772/2021	EPI_ISL_2481843
LC0462721	hCoV-19/USA/DE-CDC-LC0462721/2022	EPI_ISL_9039428
LC0462931	hCoV-19/USA/DE-CDC-LC0462931/2022	EPI_ISL_9041713
LC0462785	hCoV-19/USA/NC-CDC-LC0462785/2022	EPI_ISL_9038995
LC0450754	hCoV-19/USA/NY-CDC-LC0450754/2021	EPI_ISL_8603660
LC0464541	hCoV-19/USA/FL-CDC-LC0464541/2022	EPI_ISL_9039488
LC0463234	hCoV-19/USA/SC-CDC-LC0463234/2022	EPI_ISL_9039484
LC0464373	hCoV-19/USA/TX-CDC-LC0464373/2022	EPI_ISL_9039473
LC0433417	hCoV-19/USA/WI-CDC-LC0433417/2021	EPI_ISL_8153787
LC0462699	hCoV-19/USA/MD-CDC-LC0462699/2022	EPI_ISL_9039444
LC0464665	hCoV-19/USA/NC-CDC-LC0464665/2022	EPI_ISL_9040437
LC0462584	hCoV-19/USA/DE-CDC-LC0462584/2022	EPI_ISL_9039436
LC0462594	hCoV-19/USA/NY-CDC-LC0462594/2022	EPI_ISL_9041747
LC0463075	hCoV-19/USA/CT-CDC-LC0463075/2022	EPI_ISL_9041848
LC0462937	hCoV-19/USA/DE-CDC-LC0462937/2022	EPI_ISL_9041822
LC0463853	hCoV-19/USA/SC-CDC-LC0463853/2022	EPI_ISL_9039540
LC0466369	hCoV-19/USA/FL-CDC-LC0466369/2022	EPI_ISL_9042398
LC0447240	hCoV-19/USA/DE-CDC-LC0447240/2021	EPI_ISL_8600487
LC0435348	hCoV-19/USA/WI-CDC-LC0435348/2021	EPI_ISL_8153660
LC0446458	hCoV-19/USA/AZ-CDC-LC0446458/2021	EPI_ISL_8468560
LC0409162	hCoV-19/USA/NV-CDC-LC0409162/2021	EPI_ISL_7901960
LC0406316	hCoV-19/USA/DC-CDC-LC0406316/2021	EPI_ISL_7901560
LC0406406	hCoV-19/USA/CT-CDC-LC0406406/2021	EPI_ISL_7905060
LC0423286	hCoV-19/USA/CA-CDC-LC0423286/2021	EPI_ISL_8026160
LC0465838	hCoV-19/USA/DE-CDC-LC0465838/2022	EPI_ISL_9039652
LC0466403	hCoV-19/USA/OH-CDC-LC0466403/2022	EPI_ISL_9041923
LC0436262	hCoV-19/USA/CA-CDC-LC0436262/2021	EPI_ISL_8263960
LC0465942	hCoV-19/USA/CT-CDC-LC0465942/2022	EPI_ISL_9041931
LC0467011	hCoV-19/USA/DE-CDC-LC0467011/2022	EPI_ISL_9041907
LC0466446	hCoV-19/USA/FL-CDC-LC0466446/2022	EPI_ISL_9041918
LC0419953	hCoV-19/USA/KS-CDC-LC0419953/2021	EPI_ISL_8023060
LC0425557	hCoV-19/USA/NC-CDC-LC0425557/2021	EPI_ISL_8025060
LC0435942	hCoV-19/USA/MN-CDC-LC0435942/2021	EPI_ISL_8263260
LC0435592	hCoV-19/USA/MI-CDC-LC0435592/2021	EPI_ISL_8263760
LC0466907	hCoV-19/USA/MA-CDC-LC0466907/2022	EPI_ISL_9042493
LC0465771	hCoV-19/USA/AR-CDC-LC0465771/2022	EPI_ISL_9041166
LC0466568	hCoV-19/USA/NH-CDC-LC0466568/2022	EPI_ISL_9042405
LC0468867	hCoV-19/USA/DE-CDC-LC0468867/2021	EPI_ISL_9029987
LC0464810	hCoV-19/USA/GA-CDC-LC0464810/2022	EPI_ISL_9041207
LC0465032	hCoV-19/USA/DC-CDC-LC0465032/2022	EPI_ISL_9041205
LC0412554	hCoV-19/USA/KY-CDC-LC0412554/2021	EPI_ISL_7902860
LC0420338	hCoV-19/USA/IN-CDC-LC0420338/2021	EPI_ISL_8024330
LC0421228	hCoV-19/USA/MA-CDC-LC0421228/2021	EPI_ISL_8024430
LC0419853	hCoV-19/USA/IL-CDC-LC0419853/2021	EPI_ISL_8023387
LC0421325	hCoV-19/USA/VT-CDC-LC0421325/2021	EPI_ISL_8024687
LC0418373	hCoV-19/USA/CA-CDC-LC0418373/2021	EPI_ISL_8025287
LC0424829	hCoV-19/USA/VA-CDC-LC0424829/2021	EPI_ISL_8025887
LC0420675	hCoV-19/USA/NY-CDC-LC0420675/2021	EPI_ISL_8026687
LC0420685	hCoV-19/USA/PA-CDC-LC0420685/2021	EPI_ISL_8027187
LC0435692	hCoV-19/USA/WV-CDC-LC0435692/2021	EPI_ISL_8263787
LC0436465	hCoV-19/USA/CA-CDC-LC0436465/2021	EPI_ISL_8263887
LC0424729	hCoV-19/USA/NC-CDC-LC0424729/2021	EPI_ISL_8027687
LC0429903	hCoV-19/USA/RI-CDC-LC0429903/2021	EPI_ISL_8154181
LC0429758	hCoV-19/USA/DE-CDC-LC0429758/2021	EPI_ISL_8155181
LC0430794	hCoV-19/USA/MA-CDC-LC0430794/2021	EPI_ISL_8154581
LC0428594	hCoV-19/USA/CT-CDC-LC0428594/2021	EPI_ISL_8062987
LC0279196	hCoV-19/USA/OH-CDC-LC0279196/2021	EPI_ISL_4809192
LC0435347	hCoV-19/USA/WI-CDC-LC0435347/2021	EPI_ISL_8153581
LC0431292	hCoV-19/USA/MD-CDC-LC0431292/2021	EPI_ISL_8155281
LC0431221	hCoV-19/USA/MA-CDC-LC0431221/2021	EPI_ISL_8155381
LC0424552	hCoV-19/USA/NY-CDC-LC0424552/2021	EPI_ISL_8027987
LC0436019	hCoV-19/USA/MN-CDC-LC0436019/2021	EPI_ISL_8263173
LC0353840	hCoV-19/USA/CO-CDC-LC0353840/2021	EPI_ISL_6387133
LC0471075	hCoV-19/USA/AR-CDC-LC0471075/2021	EPI_ISL_9048650
LC0427960	hCoV-19/USA/TX-CDC-LC0427960/2021	EPI_ISL_8063173
LC0337082	hCoV-19/USA/WA-CDC-LC0337082/2021	EPI_ISL_5874661
LC0337042	hCoV-19/USA/OR-CDC-LC0337042/2021	EPI_ISL_5874662
LC0471695	hCoV-19/USA/AR-CDC-LC0471695/2021	EPI_ISL_9049344
LC0472106	hCoV-19/USA/WI-CDC-LC0472106/2021	EPI_ISL_9049389
LC0412794	hCoV-19/USA/UT-CDC-LC0412794/2021	EPI_ISL_7902187
LC0470589	hCoV-19/USA/NV-CDC-LC0470589/2021	EPI_ISL_9048994
LC0473186	hCoV-19/USA/DE-CDC-LC0473186/2022	EPI_ISL_9049533
LC0340126	hCoV-19/USA/MT-CDC-LC0340126/2021	EPI_ISL_5874617
LC0340134	hCoV-19/USA/MT-CDC-LC0340134/2021	EPI_ISL_5874620
LC0424181	hCoV-19/USA/PA-CDC-LC0424181/2021	EPI_ISL_8027487
LC0429189	hCoV-19/USA/DE-CDC-LC0429189/2021	EPI_ISL_8062287
LC0411941	hCoV-19/USA/NJ-CDC-LC0411941/2021	EPI_ISL_7913764
LC0471200	hCoV-19/USA/NJ-CDC-LC0471200/2022	EPI_ISL_9049819
LC0429517	hCoV-19/USA/MD-CDC-LC0429517/2021	EPI_ISL_8155187
LC0330631	hCoV-19/USA/MA-CDC-LC0330631/2021	EPI_ISL_5874633
LC0470277	hCoV-19/USA/OR-CDC-LC0470277/2022	EPI_ISL_9052738
LC0470270	hCoV-19/USA/OR-CDC-LC0470270/2022	EPI_ISL_9052743
LC0471570	hCoV-19/USA/ID-CDC-LC0471570/2022	EPI_ISL_9052717
LC0435225	hCoV-19/USA/KS-CDC-LC0435225/2021	EPI_ISL_8154287
LC0470994	hCoV-19/USA/NJ-CDC-LC0470994/2022	EPI_ISL_9049926
LC0430122	hCoV-19/USA/SC-CDC-LC0430122/2021	EPI_ISL_8154687
LC0432455	hCoV-19/USA/NJ-CDC-LC0432455/2021	EPI_ISL_8156587
LC0470136	hCoV-19/USA/WI-CDC-LC0470136/2021	EPI_ISL_9049197
LC0441098	hCoV-19/USA/NV-CDC-LC0441098/2021	EPI_ISL_8362587
LC0358607	hCoV-19/USA/MO-CDC-LC0358607/2021	EPI_ISL_6387151
LC0441979	hCoV-19/USA/AZ-CDC-LC0441979/2021	EPI_ISL_8363687
LC0339868	hCoV-19/USA/WV-CDC-LC0339868/2021	EPI_ISL_5874635
LC0345926	hCoV-19/USA/WA-CDC-LC0345926/2021	EPI_ISL_6089259
LC0446004	hCoV-19/USA/ID-CDC-LC0446004/2021	EPI_ISL_8470487
LC0068275	hCoV-19/USA/CA-CDC-LC0068275/2021	EPI_ISL_2482235
LC0393319	hCoV-19/USA/RI-CDC-LC0393319/2021	EPI_ISL_7246697
LC0390512	hCoV-19/USA/NV-CDC-LC0390512/2021	EPI_ISL_7246784
LC0409722	hCoV-19/USA/AZ-CDC-LC0409722/2021	EPI_ISL_7900661
LC0295948	hCoV-19/USA/NV-CDC-LC0295948/2021	EPI_ISL_5077515
LC0410498	hCoV-19/USA/TX-CDC-LC0410498/2021	EPI_ISL_7902354
LC0339685	hCoV-19/USA/WV-CDC-LC0339685/2021	EPI_ISL_5874637
LC0339695	hCoV-19/USA/WV-CDC-LC0339695/2021	EPI_ISL_5874648
LC0410468	hCoV-19/USA/NV-CDC-LC0410468/2021	EPI_ISL_7903631
LC0440826	hCoV-19/USA/AZ-CDC-LC0440826/2021	EPI_ISL_8363131
LC0420886	hCoV-19/USA/MD-CDC-LC0420886/2021	EPI_ISL_8026631
LC0410065	hCoV-19/USA/WV-CDC-LC0410065/2021	EPI_ISL_7910497
LC0430912	hCoV-19/USA/DC-CDC-LC0430912/2021	EPI_ISL_8155516
LC0358356	hCoV-19/USA/WI-CDC-LC0358356/2021	EPI_ISL_6387159
LC0474926	hCoV-19/USA/AZ-CDC-LC0474926/2022	EPI_ISL_8981054
LC0419468	hCoV-19/USA/NE-CDC-LC0419468/2021	EPI_ISL_8023432
LC0354217	hCoV-19/USA/IA-CDC-LC0354217/2021	EPI_ISL_6387183
LC0443429	hCoV-19/USA/NY-CDC-LC0443429/2021	EPI_ISL_8468632
LC0418823	hCoV-19/USA/MO-CDC-LC0418823/2021	EPI_ISL_8022954
LC0426729	hCoV-19/USA/OR-CDC-LC0426729/2021	EPI_ISL_8029354
LC0433244	hCoV-19/USA/TX-CDC-LC0433244/2021	EPI_ISL_8153454
LC0435039	hCoV-19/USA/WI-CDC-LC0435039/2021	EPI_ISL_8153554
LC0408000	hCoV-19/USA/CT-CDC-LC0408000/2021	EPI_ISL_7915554
LC0346276	hCoV-19/USA/OR-CDC-LC0346276/2021	EPI_ISL_6072513
LC0436740	hCoV-19/USA/CA-CDC-LC0436740/2021	EPI_ISL_8264279
LC0344862	hCoV-19/USA/AR-CDC-LC0344862/2021	EPI_ISL_6072518
LC0352497	hCoV-19/USA/CO-CDC-LC0352497/2021	EPI_ISL_6072931
LC0353122	hCoV-19/USA/SD-CDC-LC0353122/2021	EPI_ISL_6072935
LC0411795	hCoV-19/USA/NY-CDC-LC0411795/2021	EPI_ISL_7911262
LC0345244	hCoV-19/USA/OH-CDC-LC0345244/2021	EPI_ISL_6072520
LC0344676	hCoV-19/USA/NM-CDC-LC0344676/2021	EPI_ISL_6072524
LC0345182	hCoV-19/USA/AZ-CDC-LC0345182/2021	EPI_ISL_6072525
LC0345179	hCoV-19/USA/WY-CDC-LC0345179/2021	EPI_ISL_6072526
LC0345063	hCoV-19/USA/UT-CDC-LC0345063/2021	EPI_ISL_6072534
LC0344921	hCoV-19/USA/AK-CDC-LC0344921/2021	EPI_ISL_6072535
LC0345017	hCoV-19/USA/TX-CDC-LC0345017/2021	EPI_ISL_6072541
LC0423437	hCoV-19/USA/OH-CDC-LC0423437/2021	EPI_ISL_8023779
LC0345138	hCoV-19/USA/MN-CDC-LC0345138/2021	EPI_ISL_6072545
LC0344865	hCoV-19/USA/KS-CDC-LC0344865/2021	EPI_ISL_6072546
LC0345113	hCoV-19/USA/AR-CDC-LC0345113/2021	EPI_ISL_6072550
LC0344762	hCoV-19/USA/TX-CDC-LC0344762/2021	EPI_ISL_6072553
LC0345051	hCoV-19/USA/TX-CDC-LC0345051/2021	EPI_ISL_6072554
LC0353255	hCoV-19/USA/NV-CDC-LC0353255/2021	EPI_ISL_6072555
LC0353017	hCoV-19/USA/WI-CDC-LC0353017/2021	EPI_ISL_6072556
LC0353022	hCoV-19/USA/CA-CDC-LC0353022/2021	EPI_ISL_6072557
LC0445602	hCoV-19/USA/PA-CDC-LC0445602/2021	EPI_ISL_8470379
LC0353023	hCoV-19/USA/CA-CDC-LC0353023/2021	EPI_ISL_6072558
LC0345162	hCoV-19/USA/NM-CDC-LC0345162/2021	EPI_ISL_6072560
LC0345110	hCoV-19/USA/TX-CDC-LC0345110/2021	EPI_ISL_6072561
LC0352762	hCoV-19/USA/TX-CDC-LC0352762/2021	EPI_ISL_6072568
LC0345015	hCoV-19/USA/TX-CDC-LC0345015/2021	EPI_ISL_6072571
LC0344694	hCoV-19/USA/NM-CDC-LC0344694/2021	EPI_ISL_6072575
LC0344965	hCoV-19/USA/AR-CDC-LC0344965/2021	EPI_ISL_6072578
LC0345066	hCoV-19/USA/NM-CDC-LC0345066/2021	EPI_ISL_6072580
LC0432233	hCoV-19/USA/VA-CDC-LC0432233/2021	EPI_ISL_8155754
LC0344696	hCoV-19/USA/NE-CDC-LC0344696/2021	EPI_ISL_6072581
LC0344815	hCoV-19/USA/KY-CDC-LC0344815/2021	EPI_ISL_6072590
LC0345307	hCoV-19/USA/KY-CDC-LC0345307/2021	EPI_ISL_6072591
LC0344710	hCoV-19/USA/NM-CDC-LC0344710/2021	EPI_ISL_6072596
LC0345098	hCoV-19/USA/NV-CDC-LC0345098/2021	EPI_ISL_6072597
LC0345052	hCoV-19/USA/MN-CDC-LC0345052/2021	EPI_ISL_6072598
LC0345093	hCoV-19/USA/NV-CDC-LC0345093/2021	EPI_ISL_6072601
LC0345115	hCoV-19/USA/NM-CDC-LC0345115/2021	EPI_ISL_6072603
LC0344773	hCoV-19/USA/NV-CDC-LC0344773/2021	EPI_ISL_6072606
LC0344783	hCoV-19/USA/NV-CDC-LC0344783/2021	EPI_ISL_6072613
LC0346935	hCoV-19/USA/IL-CDC-LC0346935/2021	EPI_ISL_6072614
LC0353103	hCoV-19/USA/AZ-CDC-LC0353103/2021	EPI_ISL_6072616
LC0344959	hCoV-19/USA/AZ-CDC-LC0344959/2021	EPI_ISL_6072624
LC0345203	hCoV-19/USA/NM-CDC-LC0345203/2021	EPI_ISL_6072630
LC0346110	hCoV-19/USA/TX-CDC-LC0346110/2021	EPI_ISL_6072631
LC0345223	hCoV-19/USA/NV-CDC-LC0345223/2021	EPI_ISL_6072632
LC0418499	hCoV-19/USA/IL-CDC-LC0418499/2021	EPI_ISL_8023279
LC0344684	hCoV-19/USA/NM-CDC-LC0344684/2021	EPI_ISL_6072645
LC0344683	hCoV-19/USA/NM-CDC-LC0344683/2021	EPI_ISL_6072647
LC0345204	hCoV-19/USA/NM-CDC-LC0345204/2021	EPI_ISL_6072652
LC0411655	hCoV-19/USA/DC-CDC-LC0411655/2021	EPI_ISL_7914579
LC0344893	hCoV-19/USA/IL-CDC-LC0344893/2021	EPI_ISL_6072655
LC0344958	hCoV-19/USA/AZ-CDC-LC0344958/2021	EPI_ISL_6072656
LC0353018	hCoV-19/USA/IL-CDC-LC0353018/2021	EPI_ISL_6072657
LC0353016	hCoV-19/USA/WI-CDC-LC0353016/2021	EPI_ISL_6072658
LC0353128	hCoV-19/USA/IL-CDC-LC0353128/2021	EPI_ISL_6072659
LC0345122	hCoV-19/USA/AZ-CDC-LC0345122/2021	EPI_ISL_6072670
LC0345123	hCoV-19/USA/AZ-CDC-LC0345123/2021	EPI_ISL_6072671
LC0344704	hCoV-19/USA/AZ-CDC-LC0344704/2021	EPI_ISL_6072673
LC0344956	hCoV-19/USA/AZ-CDC-LC0344956/2021	EPI_ISL_6072675
LC0353106	hCoV-19/USA/AZ-CDC-LC0353106/2021	EPI_ISL_6072676
LC0353131	hCoV-19/USA/UT-CDC-LC0353131/2021	EPI_ISL_6072683
LC0344881	hCoV-19/USA/IL-CDC-LC0344881/2021	EPI_ISL_6072694
LC0353130	hCoV-19/USA/UT-CDC-LC0353130/2021	EPI_ISL_6072698
LC0353006	hCoV-19/USA/UT-CDC-LC0353006/2021	EPI_ISL_6072699
LC0344578	hCoV-19/USA/AZ-CDC-LC0344578/2021	EPI_ISL_6072702
LC0352496	hCoV-19/USA/TX-CDC-LC0352496/2021	EPI_ISL_6072710
LC0420898	hCoV-19/USA/VA-CDC-LC0420898/2021	EPI_ISL_8026762
LC0426716	hCoV-19/USA/WA-CDC-LC0426716/2021	EPI_ISL_8027562
LC0352336	hCoV-19/USA/NV-CDC-LC0352336/2021	EPI_ISL_6072715
LC0431200	hCoV-19/USA/MA-CDC-LC0431200/2021	EPI_ISL_8155479
LC0352992	hCoV-19/USA/NV-CDC-LC0352992/2021	EPI_ISL_6072724
LC0439005	hCoV-19/USA/MD-CDC-LC0439005/2021	EPI_ISL_8364562
LC0353024	hCoV-19/USA/NE-CDC-LC0353024/2021	EPI_ISL_6072727
LC0432181	hCoV-19/USA/FL-CDC-LC0432181/2021	EPI_ISL_8155979
LC0353350	hCoV-19/USA/AZ-CDC-LC0353350/2021	EPI_ISL_6072734
LC0344832	hCoV-19/USA/KY-CDC-LC0344832/2021	EPI_ISL_6072750
LC0442084	hCoV-19/USA/AZ-CDC-LC0442084/2021	EPI_ISL_8363279
LC0346153	hCoV-19/USA/IA-CDC-LC0346153/2021	EPI_ISL_6072755
LC0452744	hCoV-19/USA/AR-CDC-LC0452744/2021	EPI_ISL_8599354
LC0346109	hCoV-19/USA/TX-CDC-LC0346109/2021	EPI_ISL_6072764
LC0435036	hCoV-19/USA/IL-CDC-LC0435036/2021	EPI_ISL_8153587
LC0410420	hCoV-19/USA/WI-CDC-LC0410420/2021	EPI_ISL_7902654
LC0346923	hCoV-19/USA/WI-CDC-LC0346923/2021	EPI_ISL_6072778
LC0344794	hCoV-19/USA/WV-CDC-LC0344794/2021	EPI_ISL_6072783
LC0346936	hCoV-19/USA/MO-CDC-LC0346936/2021	EPI_ISL_6072786
LC0346172	hCoV-19/USA/WI-CDC-LC0346172/2021	EPI_ISL_6072790
LC0447697	hCoV-19/USA/PA-CDC-LC0447697/2021	EPI_ISL_8599587
LC0346175	hCoV-19/USA/NV-CDC-LC0346175/2021	EPI_ISL_6072798
LC0345581	hCoV-19/USA/NM-CDC-LC0345581/2021	EPI_ISL_6072804
LC0345580	hCoV-19/USA/NM-CDC-LC0345580/2021	EPI_ISL_6072809
LC0345887	hCoV-19/USA/NM-CDC-LC0345887/2021	EPI_ISL_6072810
LC0346933	hCoV-19/USA/IL-CDC-LC0346933/2021	EPI_ISL_6072823
LC0459691	hCoV-19/USA/KS-CDC-LC0459691/2021	EPI_ISL_9029779
LC0346197	hCoV-19/USA/SD-CDC-LC0346197/2021	EPI_ISL_6072847
LC0463755	hCoV-19/USA/NC-CDC-LC0463755/2022	EPI_ISL_9040679
LC0346944	hCoV-19/USA/TX-CDC-LC0346944/2021	EPI_ISL_6072849
LC0344621	hCoV-19/USA/MI-CDC-LC0344621/2021	EPI_ISL_6072855
LC0423069	hCoV-19/USA/CA-CDC-LC0423069/2021	EPI_ISL_8024979
LC0351783	hCoV-19/USA/AR-CDC-LC0351783/2021	EPI_ISL_6072863
LC0347047	hCoV-19/USA/TX-CDC-LC0347047/2021	EPI_ISL_6072869
LC0344817	hCoV-19/USA/IN-CDC-LC0344817/2021	EPI_ISL_6072872
LC0406775	hCoV-19/USA/CT-CDC-LC0406775/2021	EPI_ISL_7904479
LC0344624	hCoV-19/USA/WV-CDC-LC0344624/2021	EPI_ISL_6072889
LC0344626	hCoV-19/USA/WV-CDC-LC0344626/2021	EPI_ISL_6072890
LC0344823	hCoV-19/USA/KY-CDC-LC0344823/2021	EPI_ISL_6072735
LC0344831	hCoV-19/USA/KY-CDC-LC0344831/2021	EPI_ISL_6072738
LC0345101	hCoV-19/USA/NM-CDC-LC0345101/2021	EPI_ISL_6072741
LC0344576	hCoV-19/USA/AZ-CDC-LC0344576/2021	EPI_ISL_6072744
LC0352505	hCoV-19/USA/IA-CDC-LC0352505/2021	EPI_ISL_6072745
LC0352523	hCoV-19/USA/NM-CDC-LC0352523/2021	EPI_ISL_6072748
LC0344575	hCoV-19/USA/AZ-CDC-LC0344575/2021	EPI_ISL_6072749
LC0346913	hCoV-19/USA/MO-CDC-LC0346913/2021	EPI_ISL_6072896
LC0346193	hCoV-19/USA/TX-CDC-LC0346193/2021	EPI_ISL_6072794
LC0344677	hCoV-19/USA/NM-CDC-LC0344677/2021	EPI_ISL_6072521
LC0347041	hCoV-19/USA/NM-CDC-LC0347041/2021	EPI_ISL_6072777
LC0344791	hCoV-19/USA/MI-CDC-LC0344791/2021	EPI_ISL_6072904
LC0345643	hCoV-19/USA/CO-CDC-LC0345643/2021	EPI_ISL_6072939
LC0352478	hCoV-19/USA/IA-CDC-LC0352478/2021	EPI_ISL_6072974
LC0347051	hCoV-19/USA/TX-CDC-LC0347051/2021	EPI_ISL_6072978
LC0352451	hCoV-19/USA/NV-CDC-LC0352451/2021	EPI_ISL_6073008
LC0353470	hCoV-19/USA/UT-CDC-LC0353470/2021	EPI_ISL_6072973
LC0347034	hCoV-19/USA/TX-CDC-LC0347034/2021	EPI_ISL_6072927
LC0352254	hCoV-19/USA/CO-CDC-LC0352254/2021	EPI_ISL_6072948
LC0352257	hCoV-19/USA/TX-CDC-LC0352257/2021	EPI_ISL_6072949
LC0345405	hCoV-19/USA/IL-CDC-LC0345405/2021	EPI_ISL_6072944
LC0344789	hCoV-19/USA/KY-CDC-LC0344789/2021	EPI_ISL_6072897
LC0352524	hCoV-19/USA/NV-CDC-LC0352524/2021	EPI_ISL_6072942
LC0344740	hCoV-19/USA/NM-CDC-LC0344740/2021	EPI_ISL_6072354
LC0346190	hCoV-19/USA/CO-CDC-LC0346190/2021	EPI_ISL_6072912
LC0345072	hCoV-19/USA/NM-CDC-LC0345072/2021	EPI_ISL_6072357
LC0344777	hCoV-19/USA/TX-CDC-LC0344777/2021	EPI_ISL_6072490
LC0345073	hCoV-19/USA/NM-CDC-LC0345073/2021	EPI_ISL_6072356
LC0426098	hCoV-19/USA/IL-CDC-LC0426098/2021	EPI_ISL_8027279
LC0345317	hCoV-19/USA/OH-CDC-LC0345317/2021	EPI_ISL_6072388
LC0345090	hCoV-19/USA/AZ-CDC-LC0345090/2021	EPI_ISL_6072621
LC0352398	hCoV-19/USA/NV-CDC-LC0352398/2021	EPI_ISL_6072500
LC0345086	hCoV-19/USA/AZ-CDC-LC0345086/2021	EPI_ISL_6072623
LC0345088	hCoV-19/USA/AZ-CDC-LC0345088/2021	EPI_ISL_6072618
LC0345310	hCoV-19/USA/IN-CDC-LC0345310/2021	EPI_ISL_6072548
LC0344963	hCoV-19/USA/AZ-CDC-LC0344963/2021	EPI_ISL_6072667
LC0345026	hCoV-19/USA/AZ-CDC-LC0345026/2021	EPI_ISL_6072419
LC0347038	hCoV-19/USA/NM-CDC-LC0347038/2021	EPI_ISL_6072774
LC0344758	hCoV-19/USA/UT-CDC-LC0344758/2021	EPI_ISL_6072411
LC0345102	hCoV-19/USA/NV-CDC-LC0345102/2021	EPI_ISL_6072651
LC0345876	hCoV-19/USA/WI-CDC-LC0345876/2021	EPI_ISL_6072765
LC0345252	hCoV-19/USA/OH-CDC-LC0345252/2021	EPI_ISL_6072402
LC0353107	hCoV-19/USA/AZ-CDC-LC0353107/2021	EPI_ISL_6072648
LC0345250	hCoV-19/USA/MI-CDC-LC0345250/2021	EPI_ISL_6072403
LC0344680	hCoV-19/USA/NM-CDC-LC0344680/2021	EPI_ISL_6072646
LC0345140	hCoV-19/USA/MN-CDC-LC0345140/2021	EPI_ISL_6072544
LC0344860	hCoV-19/USA/CO-CDC-LC0344860/2021	EPI_ISL_6072532
LC0345330	hCoV-19/USA/KY-CDC-LC0345330/2021	EPI_ISL_6072574
LC0345325	hCoV-19/USA/OH-CDC-LC0345325/2021	EPI_ISL_6072311
LC0352316	hCoV-19/USA/IL-CDC-LC0352316/2021	EPI_ISL_6072706
LC0345833	hCoV-19/USA/KS-CDC-LC0345833/2021	EPI_ISL_6072828
LC0345462	hCoV-19/USA/CO-CDC-LC0345462/2021	EPI_ISL_6072826
LC0345463	hCoV-19/USA/CO-CDC-LC0345463/2021	EPI_ISL_6072812
LC0353211	hCoV-19/USA/TX-CDC-LC0353211/2021	EPI_ISL_6072720
LC0344570	hCoV-19/USA/AZ-CDC-LC0344570/2021	EPI_ISL_6072718
LC0345569	hCoV-19/USA/NM-CDC-LC0345569/2021	EPI_ISL_6072836
LC0353335	hCoV-19/USA/CO-CDC-LC0353335/2021	EPI_ISL_6072926
LC0345318	hCoV-19/USA/OH-CDC-LC0345318/2021	EPI_ISL_6072304
LC0345334	hCoV-19/USA/OH-CDC-LC0345334/2021	EPI_ISL_6072313
LC0345323	hCoV-19/USA/KY-CDC-LC0345323/2021	EPI_ISL_6072320
LC0345275	hCoV-19/USA/KY-CDC-LC0345275/2021	EPI_ISL_6072378
LC0352665	hCoV-19/USA/OR-CDC-LC0352665/2021	EPI_ISL_6072386
LC0345160	hCoV-19/USA/NV-CDC-LC0345160/2021	EPI_ISL_6072387
LC0344739	hCoV-19/USA/AZ-CDC-LC0344739/2021	EPI_ISL_6072389
LC0345154	hCoV-19/USA/AZ-CDC-LC0345154/2021	EPI_ISL_6072394
LC0345218	hCoV-19/USA/NV-CDC-LC0345218/2021	EPI_ISL_6072415
LC0345007	hCoV-19/USA/TX-CDC-LC0345007/2021	EPI_ISL_6072421
LC0352310	hCoV-19/USA/LA-CDC-LC0352310/2021	EPI_ISL_6072429
LC0345912	hCoV-19/USA/UT-CDC-LC0345912/2021	EPI_ISL_6072433
LC0344903	hCoV-19/USA/NV-CDC-LC0344903/2021	EPI_ISL_6072437
LC0345021	hCoV-19/USA/NV-CDC-LC0345021/2021	EPI_ISL_6072442
LC0345004	hCoV-19/USA/NV-CDC-LC0345004/2021	EPI_ISL_6072446
LC0345023	hCoV-19/USA/NV-CDC-LC0345023/2021	EPI_ISL_6072448
LC0345000	hCoV-19/USA/TX-CDC-LC0345000/2021	EPI_ISL_6072450
LC0346919	hCoV-19/USA/NM-CDC-LC0346919/2021	EPI_ISL_6072455
LC0346920	hCoV-19/USA/NM-CDC-LC0346920/2021	EPI_ISL_6072456
LC0346282	hCoV-19/USA/NV-CDC-LC0346282/2021	EPI_ISL_6072464
LC0345266	hCoV-19/USA/OH-CDC-LC0345266/2021	EPI_ISL_6072471
LC0345259	hCoV-19/USA/OH-CDC-LC0345259/2021	EPI_ISL_6072474
LC0345261	hCoV-19/USA/OH-CDC-LC0345261/2021	EPI_ISL_6072475
LC0344765	hCoV-19/USA/TX-CDC-LC0344765/2021	EPI_ISL_6072481
LC0345008	hCoV-19/USA/TX-CDC-LC0345008/2021	EPI_ISL_6072482
LC0344996	hCoV-19/USA/TX-CDC-LC0344996/2021	EPI_ISL_6072489
LC0352401	hCoV-19/USA/NM-CDC-LC0352401/2021	EPI_ISL_6072498
LC0422542	hCoV-19/USA/MO-CDC-LC0422542/2021	EPI_ISL_8023663
LC0345634	hCoV-19/USA/IL-CDC-LC0345634/2021	EPI_ISL_6072506
LC0344964	hCoV-19/USA/AR-CDC-LC0344964/2021	EPI_ISL_6072511
LC0352495	hCoV-19/USA/MN-CDC-LC0352495/2021	EPI_ISL_6072953
LC0353515	hCoV-19/USA/IL-CDC-LC0353515/2021	EPI_ISL_6072958
LC0346914	hCoV-19/USA/CO-CDC-LC0346914/2021	EPI_ISL_6072959
LC0346942	hCoV-19/USA/WY-CDC-LC0346942/2021	EPI_ISL_6072961
LC0352431	hCoV-19/USA/NM-CDC-LC0352431/2021	EPI_ISL_6072966
LC0353464	hCoV-19/USA/TX-CDC-LC0353464/2021	EPI_ISL_6072967
LC0353403	hCoV-19/USA/IL-CDC-LC0353403/2021	EPI_ISL_6072968
LC0352477	hCoV-19/USA/MN-CDC-LC0352477/2021	EPI_ISL_6072976
LC0352466	hCoV-19/USA/NM-CDC-LC0352466/2021	EPI_ISL_6072980
LC0353223	hCoV-19/USA/KS-CDC-LC0353223/2021	EPI_ISL_6072988
LC0346917	hCoV-19/USA/MN-CDC-LC0346917/2021	EPI_ISL_6072990
LC0353638	hCoV-19/USA/UT-CDC-LC0353638/2021	EPI_ISL_6072992
LC0352991	hCoV-19/USA/UT-CDC-LC0352991/2021	EPI_ISL_6072994
LC0352452	hCoV-19/USA/NV-CDC-LC0352452/2021	EPI_ISL_6072995
LC0345538	hCoV-19/USA/NV-CDC-LC0345538/2021	EPI_ISL_6072999
LC0345894	hCoV-19/USA/NV-CDC-LC0345894/2021	EPI_ISL_6073000
LC0345899	hCoV-19/USA/NV-CDC-LC0345899/2021	EPI_ISL_6073001
LC0345890	hCoV-19/USA/NV-CDC-LC0345890/2021	EPI_ISL_6073006
LC0345582	hCoV-19/USA/NM-CDC-LC0345582/2021	EPI_ISL_6073009
LC0345586	hCoV-19/USA/NM-CDC-LC0345586/2021	EPI_ISL_6073010
LC0345400	hCoV-19/USA/MO-CDC-LC0345400/2021	EPI_ISL_6073013
LC0352984	hCoV-19/USA/NM-CDC-LC0352984/2021	EPI_ISL_6073018
LC0345410	hCoV-19/USA/IL-CDC-LC0345410/2021	EPI_ISL_6073025
LC0345644	hCoV-19/USA/CO-CDC-LC0345644/2021	EPI_ISL_6073026
LC0345878	hCoV-19/USA/IL-CDC-LC0345878/2021	EPI_ISL_6073029
LC0345403	hCoV-19/USA/IL-CDC-LC0345403/2021	EPI_ISL_6073030
LC0345371	hCoV-19/USA/TX-CDC-LC0345371/2021	EPI_ISL_6073031
LC0352547	hCoV-19/USA/TX-CDC-LC0352547/2021	EPI_ISL_6073038
LC0344818	hCoV-19/USA/WV-CDC-LC0344818/2021	EPI_ISL_6073056
LC0346916	hCoV-19/USA/MN-CDC-LC0346916/2021	EPI_ISL_6072991
LC0345664	hCoV-19/USA/WI-CDC-LC0345664/2021	EPI_ISL_6073041
LC0344812	hCoV-19/USA/KY-CDC-LC0344812/2021	EPI_ISL_6072871
LC0351784	hCoV-19/USA/AR-CDC-LC0351784/2021	EPI_ISL_6072864
LC0352990	hCoV-19/USA/ID-CDC-LC0352990/2021	EPI_ISL_6072989
LC0352465	hCoV-19/USA/NM-CDC-LC0352465/2021	EPI_ISL_6072986
LC0344811	hCoV-19/USA/KY-CDC-LC0344811/2021	EPI_ISL_6072858
LC0347027	hCoV-19/USA/NV-CDC-LC0347027/2021	EPI_ISL_6072852
LC0345641	hCoV-19/USA/KS-CDC-LC0345641/2021	EPI_ISL_6073027
LC0344932	hCoV-19/USA/OR-CDC-LC0344932/2021	EPI_ISL_6073063
LC0345359	hCoV-19/USA/TX-CDC-LC0345359/2021	EPI_ISL_6073059
LC0352231	hCoV-19/USA/NV-CDC-LC0352231/2021	EPI_ISL_6073051
LC0352765	hCoV-19/USA/NV-CDC-LC0352765/2021	EPI_ISL_6073052
LC0344625	hCoV-19/USA/WV-CDC-LC0344625/2021	EPI_ISL_6072881
LC0353215	hCoV-19/USA/TX-CDC-LC0353215/2021	EPI_ISL_6072924
LC0347044	hCoV-19/USA/AR-CDC-LC0347044/2021	EPI_ISL_6072932
LC0352411	hCoV-19/USA/NM-CDC-LC0352411/2021	EPI_ISL_6072492
LC0345046	hCoV-19/USA/MO-CDC-LC0345046/2021	EPI_ISL_6072380
LC0345202	hCoV-19/USA/NM-CDC-LC0345202/2021	EPI_ISL_6072649
LC0352767	hCoV-19/USA/TX-CDC-LC0352767/2021	EPI_ISL_6072637
LC0346173	hCoV-19/USA/MN-CDC-LC0346173/2021	EPI_ISL_6072650
LC0345116	hCoV-19/USA/NM-CDC-LC0345116/2021	EPI_ISL_6072608
LC0353221	hCoV-19/USA/IL-CDC-LC0353221/2021	EPI_ISL_6072830
LC0352566	hCoV-19/USA/TX-CDC-LC0352566/2021	EPI_ISL_6073040
LC0352531	hCoV-19/USA/NV-CDC-LC0352531/2021	EPI_ISL_6073047
LC0347033	hCoV-19/USA/TX-CDC-LC0347033/2021	EPI_ISL_6072870
LC0353519	hCoV-19/USA/WI-CDC-LC0353519/2021	EPI_ISL_6072971
LC0347050	hCoV-19/USA/TX-CDC-LC0347050/2021	EPI_ISL_6072850
LC0353315	hCoV-19/USA/NV-CDC-LC0353315/2021	EPI_ISL_6072972
LC0344837	hCoV-19/USA/WV-CDC-LC0344837/2021	EPI_ISL_6072878
LC0345902	hCoV-19/USA/IL-CDC-LC0345902/2021	EPI_ISL_6073062
LC0352455	hCoV-19/USA/HI-CDC-LC0352455/2021	EPI_ISL_6072996
LC0344919	hCoV-19/USA/WA-CDC-LC0344919/2021	EPI_ISL_6073068
LC0352229	hCoV-19/USA/NV-CDC-LC0352229/2021	EPI_ISL_6072998
LC0346178	hCoV-19/USA/TX-CDC-LC0346178/2021	EPI_ISL_6072877
LC0344645	hCoV-19/USA/WA-CDC-LC0344645/2021	EPI_ISL_6073072
LC0346117	hCoV-19/USA/NV-CDC-LC0346117/2021	EPI_ISL_6073070
LC0346170	hCoV-19/USA/CO-CDC-LC0346170/2021	EPI_ISL_6072894
LC0344612	hCoV-19/USA/MI-CDC-LC0344612/2021	EPI_ISL_6072903
LC0344613	hCoV-19/USA/IN-CDC-LC0344613/2021	EPI_ISL_6072907
LC0345468	hCoV-19/USA/MN-CDC-LC0345468/2021	EPI_ISL_6072915
LC0352551	hCoV-19/USA/TX-CDC-LC0352551/2021	EPI_ISL_6072919
LC0346189	hCoV-19/USA/WY-CDC-LC0346189/2021	EPI_ISL_6072911
LC0353123	hCoV-19/USA/MN-CDC-LC0353123/2021	EPI_ISL_6072918
LC0346192	hCoV-19/USA/CO-CDC-LC0346192/2021	EPI_ISL_6072910
LC0352358	hCoV-19/USA/TX-CDC-LC0352358/2021	EPI_ISL_6072940
LC0352651	hCoV-19/USA/MO-CDC-LC0352651/2021	EPI_ISL_6072937
LC0345404	hCoV-19/USA/IL-CDC-LC0345404/2021	EPI_ISL_6072938
LC0353200	hCoV-19/USA/AZ-CDC-LC0353200/2021	EPI_ISL_6072970
LC0353458	hCoV-19/USA/NM-CDC-LC0353458/2021	EPI_ISL_6073023
LC0353456	hCoV-19/USA/NM-CDC-LC0353456/2021	EPI_ISL_6073022
LC0344634	hCoV-19/USA/KY-CDC-LC0344634/2021	EPI_ISL_6072848
LC0352679	hCoV-19/USA/KS-CDC-LC0352679/2021	EPI_ISL_6072962
LC0353204	hCoV-19/USA/AZ-CDC-LC0353204/2021	EPI_ISL_6072965
LC0353218	hCoV-19/USA/TX-CDC-LC0353218/2021	EPI_ISL_6072957
LC0352439	hCoV-19/USA/UT-CDC-LC0352439/2021	EPI_ISL_6072952
LC0352695	hCoV-19/USA/AZ-CDC-LC0352695/2021	EPI_ISL_6072955
LC0344764	hCoV-19/USA/TX-CDC-LC0344764/2021	EPI_ISL_6072470
LC0346183	hCoV-19/USA/NV-CDC-LC0346183/2021	EPI_ISL_6072350
LC0345118	hCoV-19/USA/NM-CDC-LC0345118/2021	EPI_ISL_6072588
LC0345210	hCoV-19/USA/NM-CDC-LC0345210/2021	EPI_ISL_6072593
LC0345156	hCoV-19/USA/AZ-CDC-LC0345156/2021	EPI_ISL_6072345
LC0346280	hCoV-19/USA/NV-CDC-LC0346280/2021	EPI_ISL_6072467
LC0346279	hCoV-19/USA/NV-CDC-LC0346279/2021	EPI_ISL_6072466
LC0346166	hCoV-19/USA/NV-CDC-LC0346166/2021	EPI_ISL_6072469
LC0346181	hCoV-19/USA/NV-CDC-LC0346181/2021	EPI_ISL_6072349
LC0346287	hCoV-19/USA/NV-CDC-LC0346287/2021	EPI_ISL_6072460
LC0344685	hCoV-19/USA/NM-CDC-LC0344685/2021	EPI_ISL_6072583
LC0346169	hCoV-19/USA/TX-CDC-LC0346169/2021	EPI_ISL_6072457
LC0344695	hCoV-19/USA/NM-CDC-LC0344695/2021	EPI_ISL_6072579
LC0344891	hCoV-19/USA/TX-CDC-LC0344891/2021	EPI_ISL_6072371
LC0346182	hCoV-19/USA/NV-CDC-LC0346182/2021	EPI_ISL_6072376
LC0345180	hCoV-19/USA/TX-CDC-LC0345180/2021	EPI_ISL_6072373
LC0435059	hCoV-19/USA/AZ-CDC-LC0435059/2021	EPI_ISL_8153254
LC0345288	hCoV-19/USA/IL-CDC-LC0345288/2021	EPI_ISL_6072374
LC0344741	hCoV-19/USA/NM-CDC-LC0344741/2021	EPI_ISL_6072367
LC0344776	hCoV-19/USA/TX-CDC-LC0344776/2021	EPI_ISL_6072478
LC0435053	hCoV-19/USA/AZ-CDC-LC0435053/2021	EPI_ISL_8153654
LC0345260	hCoV-19/USA/OH-CDC-LC0345260/2021	EPI_ISL_6072477
LC0345074	hCoV-19/USA/NM-CDC-LC0345074/2021	EPI_ISL_6072359
LC0344742	hCoV-19/USA/AZ-CDC-LC0344742/2021	EPI_ISL_6072392
LC0345322	hCoV-19/USA/KY-CDC-LC0345322/2021	EPI_ISL_6072395
LC0344986	hCoV-19/USA/MO-CDC-LC0344986/2021	EPI_ISL_6072396
LC0346949	hCoV-19/USA/TX-CDC-LC0346949/2021	EPI_ISL_6072383
LC0347037	hCoV-19/USA/TX-CDC-LC0347037/2021	EPI_ISL_6072385
LC0352281	hCoV-19/USA/MN-CDC-LC0352281/2021	EPI_ISL_6072295
LC0345319	hCoV-19/USA/OH-CDC-LC0345319/2021	EPI_ISL_6072298
LC0344771	hCoV-19/USA/AR-CDC-LC0344771/2021	EPI_ISL_6072282
LC0345213	hCoV-19/USA/AZ-CDC-LC0345213/2021	EPI_ISL_6072285
LC0345033	hCoV-19/USA/AZ-CDC-LC0345033/2021	EPI_ISL_6072508
LC0345633	hCoV-19/USA/IL-CDC-LC0345633/2021	EPI_ISL_6072507
LC0352667	hCoV-19/USA/IL-CDC-LC0352667/2021	EPI_ISL_6072746
LC0344667	hCoV-19/USA/AZ-CDC-LC0344667/2021	EPI_ISL_6072610
LC0434329	hCoV-19/USA/IL-CDC-LC0434329/2021	EPI_ISL_8154054
LC0344820	hCoV-19/USA/WV-CDC-LC0344820/2021	EPI_ISL_6072732
LC0345069	hCoV-19/USA/NM-CDC-LC0345069/2021	EPI_ISL_6072611
LC0433589	hCoV-19/USA/NV-CDC-LC0433589/2021	EPI_ISL_8153954
LC0353323	hCoV-19/USA/UT-CDC-LC0353323/2021	EPI_ISL_6072730
LC0345109	hCoV-19/USA/CO-CDC-LC0345109/2021	EPI_ISL_6072528
LC0344669	hCoV-19/USA/NM-CDC-LC0344669/2021	EPI_ISL_6072529
LC0344681	hCoV-19/USA/NM-CDC-LC0344681/2021	EPI_ISL_6072643
LC0344954	hCoV-19/USA/IL-CDC-LC0344954/2021	EPI_ISL_6072519
LC0345412	hCoV-19/USA/SD-CDC-LC0345412/2021	EPI_ISL_6072758
LC0344861	hCoV-19/USA/AR-CDC-LC0344861/2021	EPI_ISL_6072516
LC0429861	hCoV-19/USA/MA-CDC-LC0429861/2021	EPI_ISL_8154154
LC0352415	hCoV-19/USA/MN-CDC-LC0352415/2021	EPI_ISL_6072635
LC0346918	hCoV-19/USA/MO-CDC-LC0346918/2021	EPI_ISL_6072756
LC0345315	hCoV-19/USA/MI-CDC-LC0345315/2021	EPI_ISL_6072514
LC0352501	hCoV-19/USA/NV-CDC-LC0352501/2021	EPI_ISL_6072430
LC0345311	hCoV-19/USA/KY-CDC-LC0345311/2021	EPI_ISL_6072552
LC0352422	hCoV-19/USA/MI-CDC-LC0352422/2021	EPI_ISL_6072431
LC0346179	hCoV-19/USA/NM-CDC-LC0346179/2021	EPI_ISL_6072791
LC0344870	hCoV-19/USA/IL-CDC-LC0344870/2021	EPI_ISL_6072309
LC0344708	hCoV-19/USA/AZ-CDC-LC0344708/2021	EPI_ISL_6072665
LC0344627	hCoV-19/USA/WV-CDC-LC0344627/2021	EPI_ISL_6072784
LC0344984	hCoV-19/USA/IL-CDC-LC0344984/2021	EPI_ISL_6072300
LC0345018	hCoV-19/USA/TX-CDC-LC0345018/2021	EPI_ISL_6072543
LC0345331	hCoV-19/USA/OH-CDC-LC0345331/2021	EPI_ISL_6072307
LC0344760	hCoV-19/USA/UT-CDC-LC0344760/2021	EPI_ISL_6072422
LC0429994	hCoV-19/USA/MA-CDC-LC0429994/2021	EPI_ISL_8154354
LC0345002	hCoV-19/USA/TX-CDC-LC0345002/2021	EPI_ISL_6072426
LC0345112	hCoV-19/USA/OK-CDC-LC0345112/2021	EPI_ISL_6072547
LC0345309	hCoV-19/USA/KY-CDC-LC0345309/2021	EPI_ISL_6072540
LC0430850	hCoV-19/USA/RI-CDC-LC0430850/2021	EPI_ISL_8154554
LC0431119	hCoV-19/USA/NC-CDC-LC0431119/2021	EPI_ISL_8154954
LC0346930	hCoV-19/USA/MN-CDC-LC0346930/2021	EPI_ISL_6072780
LC0345071	hCoV-19/USA/AZ-CDC-LC0345071/2021	EPI_ISL_6072660
LC0345146	hCoV-19/USA/UT-CDC-LC0345146/2021	EPI_ISL_6072418
LC0344688	hCoV-19/USA/TX-CDC-LC0344688/2021	EPI_ISL_6072539
LC0345111	hCoV-19/USA/TX-CDC-LC0345111/2021	EPI_ISL_6072533
LC0345151	hCoV-19/USA/UT-CDC-LC0345151/2021	EPI_ISL_6072412
LC0347025	hCoV-19/USA/CO-CDC-LC0347025/2021	EPI_ISL_6072453
LC0345134	hCoV-19/USA/AZ-CDC-LC0345134/2021	EPI_ISL_6072565
LC0344897	hCoV-19/USA/CO-CDC-LC0344897/2021	EPI_ISL_6072686
LC0430564	hCoV-19/USA/NC-CDC-LC0430564/2021	EPI_ISL_8155554
LC0344904	hCoV-19/USA/NV-CDC-LC0344904/2021	EPI_ISL_6072444
LC0344871	hCoV-19/USA/IL-CDC-LC0344871/2021	EPI_ISL_6072323
LC0344875	hCoV-19/USA/AZ-CDC-LC0344875/2021	EPI_ISL_6072449
LC0345016	hCoV-19/USA/TX-CDC-LC0345016/2021	EPI_ISL_6072562
LC0430181	hCoV-19/USA/SC-CDC-LC0430181/2021	EPI_ISL_8156254
LC0344589	hCoV-19/USA/NV-CDC-LC0344589/2021	EPI_ISL_6072441
LC0344592	hCoV-19/USA/NV-CDC-LC0344592/2021	EPI_ISL_6072440
LC0352652	hCoV-19/USA/IL-CDC-LC0352652/2021	EPI_ISL_6072677
LC0432819	hCoV-19/USA/NJ-CDC-LC0432819/2021	EPI_ISL_8156754
LC0344877	hCoV-19/USA/AZ-CDC-LC0344877/2021	EPI_ISL_6072438
LC0353021	hCoV-19/USA/CA-CDC-LC0353021/2021	EPI_ISL_6072559
LC0345324	hCoV-19/USA/OH-CDC-LC0345324/2021	EPI_ISL_6072318
LC0352515	hCoV-19/USA/OK-CDC-LC0352515/2021	EPI_ISL_6072679
LC0352654	hCoV-19/USA/MN-CDC-LC0352654/2021	EPI_ISL_6072704
LC0352299	hCoV-19/USA/NM-CDC-LC0352299/2021	EPI_ISL_6072707
LC0352335	hCoV-19/USA/NV-CDC-LC0352335/2021	EPI_ISL_6072708
LC0344602	hCoV-19/USA/WV-CDC-LC0344602/2021	EPI_ISL_6072822
LC0345646	hCoV-19/USA/MN-CDC-LC0345646/2021	EPI_ISL_6072814
LC0353516	hCoV-19/USA/IL-CDC-LC0353516/2021	EPI_ISL_6072726
LC0345043	hCoV-19/USA/AZ-CDC-LC0345043/2021	EPI_ISL_6072604
LC0419829	hCoV-19/USA/AZ-CDC-LC0419829/2021	EPI_ISL_8023379
LC0353216	hCoV-19/USA/TX-CDC-LC0353216/2021	EPI_ISL_6072722
LC0344687	hCoV-19/USA/MN-CDC-LC0344687/2021	EPI_ISL_6072602
LC0353102	hCoV-19/USA/AZ-CDC-LC0353102/2021	EPI_ISL_6072717
LC0344796	hCoV-19/USA/WV-CDC-LC0344796/2021	EPI_ISL_6072839
LC0344571	hCoV-19/USA/AZ-CDC-LC0344571/2021	EPI_ISL_6072716
LC0353347	hCoV-19/USA/NM-CDC-LC0353347/2021	EPI_ISL_6072719
LC0347046	hCoV-19/USA/TX-CDC-LC0347046/2021	EPI_ISL_6072831
LC0345868	hCoV-19/USA/MO-CDC-LC0345868/2021	EPI_ISL_6072834
LC0345212	hCoV-19/USA/AZ-CDC-LC0345212/2021	EPI_ISL_6072711
LC0344941	hCoV-19/USA/ID-CDC-LC0344941/2021	EPI_ISL_6072832
LC0344631	hCoV-19/USA/WV-CDC-LC0344631/2021	EPI_ISL_6072712
LC0437141	hCoV-19/USA/WI-CDC-LC0437141/2021	EPI_ISL_8263579
LC0424499	hCoV-19/USA/NC-CDC-LC0424499/2021	EPI_ISL_8028879
LC0426936	hCoV-19/USA/OH-CDC-LC0426936/2021	EPI_ISL_8029079
LC0440940	hCoV-19/USA/CA-CDC-LC0440940/2021	EPI_ISL_8361854
LC0441731	hCoV-19/USA/CO-CDC-LC0441731/2021	EPI_ISL_8362754
LC0439763	hCoV-19/USA/PA-CDC-LC0439763/2021	EPI_ISL_8367054
LC0347068	hCoV-19/USA/MN-CDC-LC0347068/2021	EPI_ISL_6087221
LC0365032	hCoV-19/USA/WI-CDC-LC0365032/2021	EPI_ISL_6531315
LC0280190	hCoV-19/USA/OH-CDC-LC0280190/2021	EPI_ISL_4809253
LC0279026	hCoV-19/USA/KY-CDC-LC0279026/2021	EPI_ISL_4809254
LC0280191	hCoV-19/USA/OH-CDC-LC0280191/2021	EPI_ISL_4809255
LC0279027	hCoV-19/USA/KY-CDC-LC0279027/2021	EPI_ISL_4809257
LC0279284	hCoV-19/USA/KY-CDC-LC0279284/2021	EPI_ISL_4809260
LC0293547	hCoV-19/USA/PA-CDC-LC0293547/2021	EPI_ISL_5090633
LC0420043	hCoV-19/USA/OH-CDC-LC0420043/2021	EPI_ISL_8023963
LC0422960	hCoV-19/USA/PA-CDC-LC0422960/2021	EPI_ISL_8024063
LC0299219	hCoV-19/USA/ID-CDC-LC0299219/2021	EPI_ISL_5078529
LC0298680	hCoV-19/USA/IL-CDC-LC0298680/2021	EPI_ISL_5078541
LC0301881	hCoV-19/USA/MN-CDC-LC0301881/2021	EPI_ISL_5078653
LC0279206	hCoV-19/USA/WV-CDC-LC0279206/2021	EPI_ISL_4809261
LC0431949	hCoV-19/USA/FL-CDC-LC0431949/2021	EPI_ISL_8155863
LC0436828	hCoV-19/USA/KS-CDC-LC0436828/2021	EPI_ISL_8263163
LC0279182	hCoV-19/USA/MO-CDC-LC0279182/2021	EPI_ISL_4809273
LC0279527	hCoV-19/USA/KY-CDC-LC0279527/2021	EPI_ISL_4809275
LC0437570	hCoV-19/USA/AZ-CDC-LC0437570/2021	EPI_ISL_8263663
LC0436339	hCoV-19/USA/ID-CDC-LC0436339/2021	EPI_ISL_8263963
LC0434845	hCoV-19/USA/AZ-CDC-LC0434845/2021	EPI_ISL_8153663
LC0426756	hCoV-19/USA/WV-CDC-LC0426756/2021	EPI_ISL_8028663
LC0354041	hCoV-19/USA/WV-CDC-LC0354041/2021	EPI_ISL_6387196
LC0354042	hCoV-19/USA/OH-CDC-LC0354042/2021	EPI_ISL_6387197
LC0412703	hCoV-19/USA/WI-CDC-LC0412703/2021	EPI_ISL_7902879
LC0412663	hCoV-19/USA/NM-CDC-LC0412663/2021	EPI_ISL_7902279
LC0410356	hCoV-19/USA/AZ-CDC-LC0410356/2021	EPI_ISL_7902679
LC0433793	hCoV-19/USA/NV-CDC-LC0433793/2021	EPI_ISL_8153806
LC0421691	hCoV-19/USA/MA-CDC-LC0421691/2021	EPI_ISL_8029163
LC0354045	hCoV-19/USA/OH-CDC-LC0354045/2021	EPI_ISL_6387198
LC0350792	hCoV-19/USA/RI-CDC-LC0350792/2021	EPI_ISL_6078220
LC0345860	hCoV-19/USA/CO-CDC-LC0345860/2021	EPI_ISL_6078472
LC0353192	hCoV-19/USA/NV-CDC-LC0353192/2021	EPI_ISL_6078589
LC0348662	hCoV-19/USA/KS-CDC-LC0348662/2021	EPI_ISL_6078109
LC0348667	hCoV-19/USA/KS-CDC-LC0348667/2021	EPI_ISL_6078108
LC0350701	hCoV-19/USA/FL-CDC-LC0350701/2021	EPI_ISL_6078467
LC0353191	hCoV-19/USA/NV-CDC-LC0353191/2021	EPI_ISL_6078588
LC0349258	hCoV-19/USA/AZ-CDC-LC0349258/2021	EPI_ISL_6077899
LC0352674	hCoV-19/USA/AZ-CDC-LC0352674/2021	EPI_ISL_6077870
LC0348770	hCoV-19/USA/IA-CDC-LC0348770/2021	EPI_ISL_6077809
LC0351777	hCoV-19/USA/WI-CDC-LC0351777/2021	EPI_ISL_6077923
LC0353482	hCoV-19/USA/KS-CDC-LC0353482/2021	EPI_ISL_6077710
LC0351727	hCoV-19/USA/WI-CDC-LC0351727/2021	EPI_ISL_6077703
LC0352959	hCoV-19/USA/CA-CDC-LC0352959/2021	EPI_ISL_6079797
LC0352687	hCoV-19/USA/NV-CDC-LC0352687/2021	EPI_ISL_6077406
LC0353011	hCoV-19/USA/UT-CDC-LC0353011/2021	EPI_ISL_6077324
LC0351983	hCoV-19/USA/UT-CDC-LC0351983/2021	EPI_ISL_6077556
LC0353726	hCoV-19/USA/NV-CDC-LC0353726/2021	EPI_ISL_6077329
LC0353358	hCoV-19/USA/AZ-CDC-LC0353358/2021	EPI_ISL_6077726
LC0350103	hCoV-19/USA/NC-CDC-LC0350103/2021	EPI_ISL_6079798
LC0350194	hCoV-19/USA/NC-CDC-LC0350194/2021	EPI_ISL_6079802
LC0344839	hCoV-19/USA/IL-CDC-LC0344839/2021	EPI_ISL_6077442
LC0352601	hCoV-19/USA/UT-CDC-LC0352601/2021	EPI_ISL_6077386
LC0352709	hCoV-19/USA/AZ-CDC-LC0352709/2021	EPI_ISL_6077524
LC0352722	hCoV-19/USA/IL-CDC-LC0352722/2021	EPI_ISL_6077537
LC0345659	hCoV-19/USA/NY-CDC-LC0345659/2021	EPI_ISL_6077620
LC0353560	hCoV-19/USA/WI-CDC-LC0353560/2021	EPI_ISL_6077801
LC0346546	hCoV-19/USA/OH-CDC-LC0346546/2021	EPI_ISL_6077855
LC0351989	hCoV-19/USA/IL-CDC-LC0351989/2021	EPI_ISL_6077915
LC0353538	hCoV-19/USA/AZ-CDC-LC0353538/2021	EPI_ISL_6077970
LC0350915	hCoV-19/USA/NJ-CDC-LC0350915/2021	EPI_ISL_6078029
LC0350339	hCoV-19/USA/NJ-CDC-LC0350339/2021	EPI_ISL_6078033
LC0348739	hCoV-19/USA/KS-CDC-LC0348739/2021	EPI_ISL_6078106
LC0350186	hCoV-19/USA/VA-CDC-LC0350186/2021	EPI_ISL_6079807
LC0440707	hCoV-19/USA/AZ-CDC-LC0440707/2021	EPI_ISL_8363479
LC0346631	hCoV-19/USA/WV-CDC-LC0346631/2021	EPI_ISL_6078461
LC0428717	hCoV-19/USA/NY-CDC-LC0428717/2021	EPI_ISL_8062787
LC0349254	hCoV-19/USA/KS-CDC-LC0349254/2021	EPI_ISL_6078340
LC0350837	hCoV-19/USA/RI-CDC-LC0350837/2021	EPI_ISL_6078219
LC0352273	hCoV-19/USA/UT-CDC-LC0352273/2021	EPI_ISL_6078259
LC0409039	hCoV-19/USA/IA-CDC-LC0409039/2021	EPI_ISL_7900579
LC0419317	hCoV-19/USA/MO-CDC-LC0419317/2021	EPI_ISL_8023333
LC0343056	hCoV-19/USA/NH-CDC-LC0343056/2021	EPI_ISL_6077571
LC0349537	hCoV-19/USA/NM-CDC-LC0349537/2021	EPI_ISL_6077577
LC0352708	hCoV-19/USA/CO-CDC-LC0352708/2021	EPI_ISL_6077402
LC0352686	hCoV-19/USA/NV-CDC-LC0352686/2021	EPI_ISL_6077405
LC0346112	hCoV-19/USA/NV-CDC-LC0346112/2021	EPI_ISL_6077434
LC0346115	hCoV-19/USA/NV-CDC-LC0346115/2021	EPI_ISL_6077438
LC0344910	hCoV-19/USA/IN-CDC-LC0344910/2021	EPI_ISL_6077445
LC0344647	hCoV-19/USA/OR-CDC-LC0344647/2021	EPI_ISL_6077447
LC0344644	hCoV-19/USA/OR-CDC-LC0344644/2021	EPI_ISL_6077448
LC0353253	hCoV-19/USA/AZ-CDC-LC0353253/2021	EPI_ISL_6077313
LC0353238	hCoV-19/USA/AZ-CDC-LC0353238/2021	EPI_ISL_6077317
LC0353342	hCoV-19/USA/WI-CDC-LC0353342/2021	EPI_ISL_6077325
LC0353110	hCoV-19/USA/NM-CDC-LC0353110/2021	EPI_ISL_6077330
LC0353112	hCoV-19/USA/NM-CDC-LC0353112/2021	EPI_ISL_6077332
LC0353407	hCoV-19/USA/UT-CDC-LC0353407/2021	EPI_ISL_6077342
LC0345834	hCoV-19/USA/AR-CDC-LC0345834/2021	EPI_ISL_6077350
LC0345420	hCoV-19/USA/IL-CDC-LC0345420/2021	EPI_ISL_6077357
LC0345459	hCoV-19/USA/IL-CDC-LC0345459/2021	EPI_ISL_6077360
LC0352535	hCoV-19/USA/IL-CDC-LC0352535/2021	EPI_ISL_6077363
LC0420150	hCoV-19/USA/IN-CDC-LC0420150/2021	EPI_ISL_8024833
LC0345568	hCoV-19/USA/AZ-CDC-LC0345568/2021	EPI_ISL_6077365
LC0345630	hCoV-19/USA/NM-CDC-LC0345630/2021	EPI_ISL_6077368
LC0352092	hCoV-19/USA/MN-CDC-LC0352092/2021	EPI_ISL_6077455
LC0345450	hCoV-19/USA/UT-CDC-LC0345450/2021	EPI_ISL_6077374
LC0349263	hCoV-19/USA/NM-CDC-LC0349263/2021	EPI_ISL_6077377
LC0345451	hCoV-19/USA/UT-CDC-LC0345451/2021	EPI_ISL_6077381
LC0345671	hCoV-19/USA/NM-CDC-LC0345671/2021	EPI_ISL_6077384
LC0352425	hCoV-19/USA/CO-CDC-LC0352425/2021	EPI_ISL_6077397
LC0345555	hCoV-19/USA/NM-CDC-LC0345555/2021	EPI_ISL_6077458
LC0352075	hCoV-19/USA/TX-CDC-LC0352075/2021	EPI_ISL_6077460
LC0352127	hCoV-19/USA/NV-CDC-LC0352127/2021	EPI_ISL_6077463
LC0351860	hCoV-19/USA/MN-CDC-LC0351860/2021	EPI_ISL_6077464
LC0345346	hCoV-19/USA/NM-CDC-LC0345346/2021	EPI_ISL_6077468
LC0352191	hCoV-19/USA/IA-CDC-LC0352191/2021	EPI_ISL_6077469
LC0421082	hCoV-19/USA/IL-CDC-LC0421082/2021	EPI_ISL_8025963
LC0351454	hCoV-19/USA/TX-CDC-LC0351454/2021	EPI_ISL_6077475
LC0349398	hCoV-19/USA/UT-CDC-LC0349398/2021	EPI_ISL_6077894
LC0351753	hCoV-19/USA/IL-CDC-LC0351753/2021	EPI_ISL_6077477
LC0344927	hCoV-19/USA/WI-CDC-LC0344927/2021	EPI_ISL_6077481
LC0349425	hCoV-19/USA/UT-CDC-LC0349425/2021	EPI_ISL_6077895
LC0344951	hCoV-19/USA/IL-CDC-LC0344951/2021	EPI_ISL_6077491
LC0344849	hCoV-19/USA/TX-CDC-LC0344849/2021	EPI_ISL_6077492
LC0344854	hCoV-19/USA/CA-CDC-LC0344854/2021	EPI_ISL_6077498
LC0344855	hCoV-19/USA/CA-CDC-LC0344855/2021	EPI_ISL_6077499
LC0344947	hCoV-19/USA/WI-CDC-LC0344947/2021	EPI_ISL_6077502
LC0343057	hCoV-19/USA/NH-CDC-LC0343057/2021	EPI_ISL_6077507
LC0352620	hCoV-19/USA/NM-CDC-LC0352620/2021	EPI_ISL_6077512
LC0352541	hCoV-19/USA/AZ-CDC-LC0352541/2021	EPI_ISL_6077518
LC0352249	hCoV-19/USA/AZ-CDC-LC0352249/2021	EPI_ISL_6077519
LC0352600	hCoV-19/USA/AZ-CDC-LC0352600/2021	EPI_ISL_6077521
LC0352578	hCoV-19/USA/CA-CDC-LC0352578/2021	EPI_ISL_6077522
LC0352616	hCoV-19/USA/UT-CDC-LC0352616/2021	EPI_ISL_6077527
LC0352384	hCoV-19/USA/UT-CDC-LC0352384/2021	EPI_ISL_6077528
LC0352579	hCoV-19/USA/MN-CDC-LC0352579/2021	EPI_ISL_6077532
LC0352637	hCoV-19/USA/UT-CDC-LC0352637/2021	EPI_ISL_6077529
LC0352724	hCoV-19/USA/MO-CDC-LC0352724/2021	EPI_ISL_6077534
LC0352723	hCoV-19/USA/IL-CDC-LC0352723/2021	EPI_ISL_6077535
LC0349321	hCoV-19/USA/AR-CDC-LC0349321/2021	EPI_ISL_6077547
LC0349196	hCoV-19/USA/IA-CDC-LC0349196/2021	EPI_ISL_6077550
LC0351852	hCoV-19/USA/AR-CDC-LC0351852/2021	EPI_ISL_6077555
LC0349323	hCoV-19/USA/TX-CDC-LC0349323/2021	EPI_ISL_6077561
LC0349324	hCoV-19/USA/TX-CDC-LC0349324/2021	EPI_ISL_6077562
LC0349452	hCoV-19/USA/IL-CDC-LC0349452/2021	EPI_ISL_6077563
LC0352242	hCoV-19/USA/UT-CDC-LC0352242/2021	EPI_ISL_6077566
LC0352243	hCoV-19/USA/UT-CDC-LC0352243/2021	EPI_ISL_6077567
LC0350928	hCoV-19/USA/MA-CDC-LC0350928/2021	EPI_ISL_6077569
LC0345455	hCoV-19/USA/NM-CDC-LC0345455/2021	EPI_ISL_6077589
LC0345836	hCoV-19/USA/AZ-CDC-LC0345836/2021	EPI_ISL_6077592
LC0345837	hCoV-19/USA/AZ-CDC-LC0345837/2021	EPI_ISL_6077593
LC0345550	hCoV-19/USA/UT-CDC-LC0345550/2021	EPI_ISL_6077595
LC0345545	hCoV-19/USA/UT-CDC-LC0345545/2021	EPI_ISL_6077596
LC0345548	hCoV-19/USA/NV-CDC-LC0345548/2021	EPI_ISL_6077597
LC0345551	hCoV-19/USA/UT-CDC-LC0345551/2021	EPI_ISL_6077598
LC0345589	hCoV-19/USA/AZ-CDC-LC0345589/2021	EPI_ISL_6077604
LC0350338	hCoV-19/USA/PA-CDC-LC0350338/2021	EPI_ISL_6077608
LC0348848	hCoV-19/USA/KS-CDC-LC0348848/2021	EPI_ISL_6077609
LC0345338	hCoV-19/USA/AZ-CDC-LC0345338/2021	EPI_ISL_6077614
LC0345575	hCoV-19/USA/AZ-CDC-LC0345575/2021	EPI_ISL_6077617
LC0345660	hCoV-19/USA/NM-CDC-LC0345660/2021	EPI_ISL_6077618
LC0345661	hCoV-19/USA/NM-CDC-LC0345661/2021	EPI_ISL_6077619
LC0352441	hCoV-19/USA/AZ-CDC-LC0352441/2021	EPI_ISL_6077629
LC0352491	hCoV-19/USA/AZ-CDC-LC0352491/2021	EPI_ISL_6077631
LC0352278	hCoV-19/USA/IL-CDC-LC0352278/2021	EPI_ISL_6077641
LC0345865	hCoV-19/USA/MO-CDC-LC0345865/2021	EPI_ISL_6077648
LC0345373	hCoV-19/USA/NV-CDC-LC0345373/2021	EPI_ISL_6077650
LC0345339	hCoV-19/USA/NV-CDC-LC0345339/2021	EPI_ISL_6077651
LC0345592	hCoV-19/USA/AZ-CDC-LC0345592/2021	EPI_ISL_6077661
LC0345595	hCoV-19/USA/AZ-CDC-LC0345595/2021	EPI_ISL_6077663
LC0349396	hCoV-19/USA/NV-CDC-LC0349396/2021	EPI_ISL_6077896
LC0345441	hCoV-19/USA/AZ-CDC-LC0345441/2021	EPI_ISL_6077664
LC0351991	hCoV-19/USA/IL-CDC-LC0351991/2021	EPI_ISL_6077667
LC0351879	hCoV-19/USA/UT-CDC-LC0351879/2021	EPI_ISL_6077671
LC0351848	hCoV-19/USA/AZ-CDC-LC0351848/2021	EPI_ISL_6077674
LC0353451	hCoV-19/USA/TX-CDC-LC0353451/2021	EPI_ISL_6077678
LC0352098	hCoV-19/USA/AZ-CDC-LC0352098/2021	EPI_ISL_6077687
LC0353670	hCoV-19/USA/MN-CDC-LC0353670/2021	EPI_ISL_6077691
LC0353675	hCoV-19/USA/CO-CDC-LC0353675/2021	EPI_ISL_6077692
LC0353674	hCoV-19/USA/MN-CDC-LC0353674/2021	EPI_ISL_6077695
LC0353506	hCoV-19/USA/NM-CDC-LC0353506/2021	EPI_ISL_6077696
LC0353138	hCoV-19/USA/NV-CDC-LC0353138/2021	EPI_ISL_6077697
LC0353678	hCoV-19/USA/MT-CDC-LC0353678/2021	EPI_ISL_6077699
LC0351850	hCoV-19/USA/NV-CDC-LC0351850/2021	EPI_ISL_6077700
LC0351728	hCoV-19/USA/WI-CDC-LC0351728/2021	EPI_ISL_6077702
LC0352095	hCoV-19/USA/TX-CDC-LC0352095/2021	EPI_ISL_6077705
LC0353608	hCoV-19/USA/IA-CDC-LC0353608/2021	EPI_ISL_6077706
LC0353729	hCoV-19/USA/UT-CDC-LC0353729/2021	EPI_ISL_6077711
LC0353143	hCoV-19/USA/MO-CDC-LC0353143/2021	EPI_ISL_6077714
LC0353703	hCoV-19/USA/IA-CDC-LC0353703/2021	EPI_ISL_6077723
LC0353663	hCoV-19/USA/NM-CDC-LC0353663/2021	EPI_ISL_6077725
LC0407030	hCoV-19/USA/FL-CDC-LC0407030/2021	EPI_ISL_7915307
LC0351479	hCoV-19/USA/TX-CDC-LC0351479/2021	EPI_ISL_6077727
LC0351721	hCoV-19/USA/AR-CDC-LC0351721/2021	EPI_ISL_6077729
LC0351843	hCoV-19/USA/UT-CDC-LC0351843/2021	EPI_ISL_6077733
LC0352051	hCoV-19/USA/UT-CDC-LC0352051/2021	EPI_ISL_6077735
LC0351851	hCoV-19/USA/CA-CDC-LC0351851/2021	EPI_ISL_6077736
LC0351842	hCoV-19/USA/UT-CDC-LC0351842/2021	EPI_ISL_6077738
LC0353607	hCoV-19/USA/AZ-CDC-LC0353607/2021	EPI_ISL_6077741
LC0353411	hCoV-19/USA/WI-CDC-LC0353411/2021	EPI_ISL_6077749
LC0352040	hCoV-19/USA/UT-CDC-LC0352040/2021	EPI_ISL_6077909
LC0351866	hCoV-19/USA/NM-CDC-LC0351866/2021	EPI_ISL_6077750
LC0353665	hCoV-19/USA/AZ-CDC-LC0353665/2021	EPI_ISL_6077752
LC0352609	hCoV-19/USA/NV-CDC-LC0352609/2021	EPI_ISL_6077753
LC0352719	hCoV-19/USA/NV-CDC-LC0352719/2021	EPI_ISL_6077755
LC0353073	hCoV-19/USA/WI-CDC-LC0353073/2021	EPI_ISL_6077757
LC0353014	hCoV-19/USA/WI-CDC-LC0353014/2021	EPI_ISL_6077758
LC0353375	hCoV-19/USA/IL-CDC-LC0353375/2021	EPI_ISL_6077760
LC0353374	hCoV-19/USA/WI-CDC-LC0353374/2021	EPI_ISL_6077761
LC0352721	hCoV-19/USA/NV-CDC-LC0352721/2021	EPI_ISL_6077763
LC0353611	hCoV-19/USA/IL-CDC-LC0353611/2021	EPI_ISL_6077765
LC0352610	hCoV-19/USA/NM-CDC-LC0352610/2021	EPI_ISL_6077766
LC0420570	hCoV-19/USA/MO-CDC-LC0420570/2021	EPI_ISL_8024235
LC0352473	hCoV-19/USA/AZ-CDC-LC0352473/2021	EPI_ISL_6077771
LC0352561	hCoV-19/USA/AZ-CDC-LC0352561/2021	EPI_ISL_6077772
LC0352606	hCoV-19/USA/NM-CDC-LC0352606/2021	EPI_ISL_6077781
LC0352612	hCoV-19/USA/IL-CDC-LC0352612/2021	EPI_ISL_6077783
LC0352643	hCoV-19/USA/IL-CDC-LC0352643/2021	EPI_ISL_6077784
LC0353527	hCoV-19/USA/AR-CDC-LC0353527/2021	EPI_ISL_6077786
LC0353526	hCoV-19/USA/TX-CDC-LC0353526/2021	EPI_ISL_6077787
LC0352212	hCoV-19/USA/NM-CDC-LC0352212/2021	EPI_ISL_6077792
LC0353371	hCoV-19/USA/IL-CDC-LC0353371/2021	EPI_ISL_6077795
LC0353702	hCoV-19/USA/IA-CDC-LC0353702/2021	EPI_ISL_6077796
LC0353372	hCoV-19/USA/IL-CDC-LC0353372/2021	EPI_ISL_6077799
LC0348508	hCoV-19/USA/NE-CDC-LC0348508/2021	EPI_ISL_6077807
LC0348440	hCoV-19/USA/MO-CDC-LC0348440/2021	EPI_ISL_6077823
LC0348765	hCoV-19/USA/FL-CDC-LC0348765/2021	EPI_ISL_6077830
LC0348778	hCoV-19/USA/IA-CDC-LC0348778/2021	EPI_ISL_6077832
LC0348421	hCoV-19/USA/LA-CDC-LC0348421/2021	EPI_ISL_6077833
LC0348439	hCoV-19/USA/MO-CDC-LC0348439/2021	EPI_ISL_6077834
LC0346569	hCoV-19/USA/OH-CDC-LC0346569/2021	EPI_ISL_6077835
LC0346568	hCoV-19/USA/OH-CDC-LC0346568/2021	EPI_ISL_6077836
LC0346567	hCoV-19/USA/OH-CDC-LC0346567/2021	EPI_ISL_6077837
LC0345416	hCoV-19/USA/WI-CDC-LC0345416/2021	EPI_ISL_6077844
LC0345847	hCoV-19/USA/TX-CDC-LC0345847/2021	EPI_ISL_6077845
LC0345350	hCoV-19/USA/NV-CDC-LC0345350/2021	EPI_ISL_6077846
LC0345573	hCoV-19/USA/IL-CDC-LC0345573/2021	EPI_ISL_6077847
LC0353561	hCoV-19/USA/IL-CDC-LC0353561/2021	EPI_ISL_6077861
LC0352538	hCoV-19/USA/WI-CDC-LC0352538/2021	EPI_ISL_6077871
LC0349284	hCoV-19/USA/IL-CDC-LC0349284/2021	EPI_ISL_6077873
LC0349285	hCoV-19/USA/IL-CDC-LC0349285/2021	EPI_ISL_6077874
LC0352168	hCoV-19/USA/TX-CDC-LC0352168/2021	EPI_ISL_6077877
LC0351873	hCoV-19/USA/AZ-CDC-LC0351873/2021	EPI_ISL_6077878
LC0352058	hCoV-19/USA/NV-CDC-LC0352058/2021	EPI_ISL_6077879
LC0352064	hCoV-19/USA/AZ-CDC-LC0352064/2021	EPI_ISL_6077880
LC0351854	hCoV-19/USA/CO-CDC-LC0351854/2021	EPI_ISL_6077881
LC0351855	hCoV-19/USA/WI-CDC-LC0351855/2021	EPI_ISL_6077882
LC0351742	hCoV-19/USA/WI-CDC-LC0351742/2021	EPI_ISL_6077916
LC0351795	hCoV-19/USA/WI-CDC-LC0351795/2021	EPI_ISL_6077917
LC0351792	hCoV-19/USA/IL-CDC-LC0351792/2021	EPI_ISL_6077918
LC0351988	hCoV-19/USA/IL-CDC-LC0351988/2021	EPI_ISL_6077919
LC0351776	hCoV-19/USA/IL-CDC-LC0351776/2021	EPI_ISL_6077920
LC0351790	hCoV-19/USA/WI-CDC-LC0351790/2021	EPI_ISL_6077922
LC0352103	hCoV-19/USA/AZ-CDC-LC0352103/2021	EPI_ISL_6077926
LC0351499	hCoV-19/USA/AZ-CDC-LC0351499/2021	EPI_ISL_6077927
LC0352068	hCoV-19/USA/UT-CDC-LC0352068/2021	EPI_ISL_6077929
LC0352067	hCoV-19/USA/UT-CDC-LC0352067/2021	EPI_ISL_6077931
LC0351746	hCoV-19/USA/IL-CDC-LC0351746/2021	EPI_ISL_6077937
LC0351794	hCoV-19/USA/IL-CDC-LC0351794/2021	EPI_ISL_6077938
LC0351472	hCoV-19/USA/AZ-CDC-LC0351472/2021	EPI_ISL_6077940
LC0352106	hCoV-19/USA/NM-CDC-LC0352106/2021	EPI_ISL_6077941
LC0351476	hCoV-19/USA/AZ-CDC-LC0351476/2021	EPI_ISL_6077942
LC0353528	hCoV-19/USA/NV-CDC-LC0353528/2021	EPI_ISL_6077954
LC0353704	hCoV-19/USA/NV-CDC-LC0353704/2021	EPI_ISL_6077955
LC0353498	hCoV-19/USA/UT-CDC-LC0353498/2021	EPI_ISL_6077958
LC0352632	hCoV-19/USA/IL-CDC-LC0352632/2021	EPI_ISL_6077965
LC0349456	hCoV-19/USA/NM-CDC-LC0349456/2021	EPI_ISL_6077992
LC0353723	hCoV-19/USA/MN-CDC-LC0353723/2021	EPI_ISL_6078007
LC0353441	hCoV-19/USA/NM-CDC-LC0353441/2021	EPI_ISL_6078019
LC0350297	hCoV-19/USA/NY-CDC-LC0350297/2021	EPI_ISL_6078035
LC0350167	hCoV-19/USA/FL-CDC-LC0350167/2021	EPI_ISL_6078038
LC0350159	hCoV-19/USA/PA-CDC-LC0350159/2021	EPI_ISL_6078044
LC0350151	hCoV-19/USA/WV-CDC-LC0350151/2021	EPI_ISL_6078046
LC0345655	hCoV-19/USA/NM-CDC-LC0345655/2021	EPI_ISL_6077353
LC0352423	hCoV-19/USA/CO-CDC-LC0352423/2021	EPI_ISL_6077396
LC0349265	hCoV-19/USA/NM-CDC-LC0349265/2021	EPI_ISL_6077379
LC0352564	hCoV-19/USA/NV-CDC-LC0352564/2021	EPI_ISL_6077776
LC0349295	hCoV-19/USA/MN-CDC-LC0349295/2021	EPI_ISL_6077581
LC0349428	hCoV-19/USA/AZ-CDC-LC0349428/2021	EPI_ISL_6077905
LC0348761	hCoV-19/USA/NE-CDC-LC0348761/2021	EPI_ISL_6077811
LC0353499	hCoV-19/USA/UT-CDC-LC0353499/2021	EPI_ISL_6077962
LC0344949	hCoV-19/USA/WI-CDC-LC0344949/2021	EPI_ISL_6077484
LC0345460	hCoV-19/USA/IL-CDC-LC0345460/2021	EPI_ISL_6077351
LC0352436	hCoV-19/USA/NM-CDC-LC0352436/2021	EPI_ISL_6077399
LC0344850	hCoV-19/USA/OR-CDC-LC0344850/2021	EPI_ISL_6077298
LC0344660	hCoV-19/USA/CA-CDC-LC0344660/2021	EPI_ISL_6077294
LC0353399	hCoV-19/USA/UT-CDC-LC0353399/2021	EPI_ISL_6077740
LC0345649	hCoV-19/USA/AR-CDC-LC0345649/2021	EPI_ISL_6077860
LC0353627	hCoV-19/USA/AZ-CDC-LC0353627/2021	EPI_ISL_6077977
LC0349255	hCoV-19/USA/AZ-CDC-LC0349255/2021	EPI_ISL_6077999
LC0349189	hCoV-19/USA/NM-CDC-LC0349189/2021	EPI_ISL_6077998
LC0349454	hCoV-19/USA/NM-CDC-LC0349454/2021	EPI_ISL_6077993
LC0352611	hCoV-19/USA/AZ-CDC-LC0352611/2021	EPI_ISL_6077872
LC0353408	hCoV-19/USA/WI-CDC-LC0353408/2021	EPI_ISL_6077746
LC0353055	hCoV-19/USA/NM-CDC-LC0353055/2021	EPI_ISL_6077987
LC0345449	hCoV-19/USA/AZ-CDC-LC0345449/2021	EPI_ISL_6077665
LC0345560	hCoV-19/USA/NM-CDC-LC0345560/2021	EPI_ISL_6077868
LC0353618	hCoV-19/USA/AZ-CDC-LC0353618/2021	EPI_ISL_6077785
LC0345597	hCoV-19/USA/AZ-CDC-LC0345597/2021	EPI_ISL_6077660
LC0345375	hCoV-19/USA/NV-CDC-LC0345375/2021	EPI_ISL_6077652
LC0349400	hCoV-19/USA/UT-CDC-LC0349400/2021	EPI_ISL_6077893
LC0351816	hCoV-19/USA/KS-CDC-LC0351816/2021	EPI_ISL_6077889
LC0349283	hCoV-19/USA/IL-CDC-LC0349283/2021	EPI_ISL_6077890
LC0352642	hCoV-19/USA/IL-CDC-LC0352642/2021	EPI_ISL_6077767
LC0345534	hCoV-19/USA/IL-CDC-LC0345534/2021	EPI_ISL_6077646
LC0351459	hCoV-19/USA/AZ-CDC-LC0351459/2021	EPI_ISL_6077688
LC0352128	hCoV-19/USA/AZ-CDC-LC0352128/2021	EPI_ISL_6077684
LC0352099	hCoV-19/USA/AZ-CDC-LC0352099/2021	EPI_ISL_6077686
LC0352132	hCoV-19/USA/AZ-CDC-LC0352132/2021	EPI_ISL_6077682
LC0352475	hCoV-19/USA/TX-CDC-LC0352475/2021	EPI_ISL_6077797
LC0351884	hCoV-19/USA/NM-CDC-LC0351884/2021	EPI_ISL_6077676
LC0351881	hCoV-19/USA/NM-CDC-LC0351881/2021	EPI_ISL_6077675
LC0351880	hCoV-19/USA/UT-CDC-LC0351880/2021	EPI_ISL_6077672
LC0352056	hCoV-19/USA/NM-CDC-LC0352056/2021	EPI_ISL_6077677
LC0351883	hCoV-19/USA/NM-CDC-LC0351883/2021	EPI_ISL_6077673
LC0351460	hCoV-19/USA/AZ-CDC-LC0351460/2021	EPI_ISL_6077668
LC0352461	hCoV-19/USA/CO-CDC-LC0352461/2021	EPI_ISL_6077588
LC0349443	hCoV-19/USA/NM-CDC-LC0349443/2021	EPI_ISL_6077583
LC0351833	hCoV-19/USA/MN-CDC-LC0351833/2021	EPI_ISL_6077586
LC0349320	hCoV-19/USA/MN-CDC-LC0349320/2021	EPI_ISL_6077580
LC0353671	hCoV-19/USA/MN-CDC-LC0353671/2021	EPI_ISL_6077693
LC0353027	hCoV-19/USA/NM-CDC-LC0353027/2021	EPI_ISL_6077698
LC0352039	hCoV-19/USA/UT-CDC-LC0352039/2021	EPI_ISL_6077910
LC0352071	hCoV-19/USA/AZ-CDC-LC0352071/2021	EPI_ISL_6077911
LC0349463	hCoV-19/USA/AZ-CDC-LC0349463/2021	EPI_ISL_6077903
LC0349257	hCoV-19/USA/AZ-CDC-LC0349257/2021	EPI_ISL_6077900
LC0349249	hCoV-19/USA/TX-CDC-LC0349249/2021	EPI_ISL_6077906
LC0349266	hCoV-19/USA/TX-CDC-LC0349266/2021	EPI_ISL_6077902
LC0348882	hCoV-19/USA/NE-CDC-LC0348882/2021	EPI_ISL_6077815
LC0352050	hCoV-19/USA/TX-CDC-LC0352050/2021	EPI_ISL_6077932
LC0351987	hCoV-19/USA/IL-CDC-LC0351987/2021	EPI_ISL_6077933
LC0349424	hCoV-19/USA/UT-CDC-LC0349424/2021	EPI_ISL_6077935
LC0425626	hCoV-19/USA/TN-CDC-LC0425626/2021	EPI_ISL_8029379
LC0348883	hCoV-19/USA/NE-CDC-LC0348883/2021	EPI_ISL_6077813
LC0348507	hCoV-19/USA/NE-CDC-LC0348507/2021	EPI_ISL_6077810
LC0348759	hCoV-19/USA/NE-CDC-LC0348759/2021	EPI_ISL_6077805
LC0348419	hCoV-19/USA/NE-CDC-LC0348419/2021	EPI_ISL_6077804
LC0348460	hCoV-19/USA/NE-CDC-LC0348460/2021	EPI_ISL_6077806
LC0353368	hCoV-19/USA/NM-CDC-LC0353368/2021	EPI_ISL_6077964
LC0351724	hCoV-19/USA/TX-CDC-LC0351724/2021	EPI_ISL_6077722
LC0345544	hCoV-19/USA/UT-CDC-LC0345544/2021	EPI_ISL_6077600
LC0345343	hCoV-19/USA/NE-CDC-LC0345343/2021	EPI_ISL_6077601
LC0353679	hCoV-19/USA/NV-CDC-LC0353679/2021	EPI_ISL_6077721
LC0353376	hCoV-19/USA/IL-CDC-LC0353376/2021	EPI_ISL_6077838
LC0353497	hCoV-19/USA/NV-CDC-LC0353497/2021	EPI_ISL_6077959
LC0348781	hCoV-19/USA/IA-CDC-LC0348781/2021	EPI_ISL_6077831
LC0353664	hCoV-19/USA/NM-CDC-LC0353664/2021	EPI_ISL_6077719
LC0353680	hCoV-19/USA/NV-CDC-LC0353680/2021	EPI_ISL_6077718
LC0353487	hCoV-19/USA/OK-CDC-LC0353487/2021	EPI_ISL_6077707
LC0352280	hCoV-19/USA/IL-CDC-LC0352280/2021	EPI_ISL_6077948
LC0348452	hCoV-19/USA/IA-CDC-LC0348452/2021	EPI_ISL_6077828
LC0351815	hCoV-19/USA/WI-CDC-LC0351815/2021	EPI_ISL_6077704
LC0353578	hCoV-19/USA/TX-CDC-LC0353578/2021	EPI_ISL_6077742
LC0345831	hCoV-19/USA/CO-CDC-LC0345831/2021	EPI_ISL_6077863
LC0345362	hCoV-19/USA/IA-CDC-LC0345362/2021	EPI_ISL_6077621
LC0353667	hCoV-19/USA/NM-CDC-LC0353667/2021	EPI_ISL_6077986
LC0353208	hCoV-19/USA/AZ-CDC-LC0353208/2021	EPI_ISL_6077744
LC0345561	hCoV-19/USA/NM-CDC-LC0345561/2021	EPI_ISL_6077865
LC0345456	hCoV-19/USA/NM-CDC-LC0345456/2021	EPI_ISL_6077623
LC0345829	hCoV-19/USA/CO-CDC-LC0345829/2021	EPI_ISL_6077864
LC0352483	hCoV-19/USA/AZ-CDC-LC0352483/2021	EPI_ISL_6077980
LC0353626	hCoV-19/USA/AZ-CDC-LC0353626/2021	EPI_ISL_6077976
LC0351844	hCoV-19/USA/UT-CDC-LC0351844/2021	EPI_ISL_6077734
LC0351840	hCoV-19/USA/NM-CDC-LC0351840/2021	EPI_ISL_6077737
LC0352482	hCoV-19/USA/AZ-CDC-LC0352482/2021	EPI_ISL_6077979
LC0353622	hCoV-19/USA/NV-CDC-LC0353622/2021	EPI_ISL_6077978
LC0346536	hCoV-19/USA/IN-CDC-LC0346536/2021	EPI_ISL_6077857
LC0352738	hCoV-19/USA/AZ-CDC-LC0352738/2021	EPI_ISL_6077972
LC0345414	hCoV-19/USA/MO-CDC-LC0345414/2021	EPI_ISL_6077850
LC0345377	hCoV-19/USA/IN-CDC-LC0345377/2021	EPI_ISL_6077607
LC0352074	hCoV-19/USA/TX-CDC-LC0352074/2021	EPI_ISL_6077728
LC0345572	hCoV-19/USA/MO-CDC-LC0345572/2021	EPI_ISL_6077848
LC0345536	hCoV-19/USA/MO-CDC-LC0345536/2021	EPI_ISL_6077605
LC0350947	hCoV-19/USA/MA-CDC-LC0350947/2021	EPI_ISL_6078053
LC0350914	hCoV-19/USA/NH-CDC-LC0350914/2021	EPI_ISL_6078057
LC0350950	hCoV-19/USA/MA-CDC-LC0350950/2021	EPI_ISL_6078055
LC0350909	hCoV-19/USA/RI-CDC-LC0350909/2021	EPI_ISL_6078049
LC0350905	hCoV-19/USA/PA-CDC-LC0350905/2021	EPI_ISL_6078041
LC0350293	hCoV-19/USA/NY-CDC-LC0350293/2021	EPI_ISL_6078040
LC0345552	hCoV-19/USA/UT-CDC-LC0345552/2021	EPI_ISL_6077599
LC0353369	hCoV-19/USA/NM-CDC-LC0353369/2021	EPI_ISL_6078015
LC0353720	hCoV-19/USA/CO-CDC-LC0353720/2021	EPI_ISL_6078011
LC0353495	hCoV-19/USA/NV-CDC-LC0353495/2021	EPI_ISL_6078005
LC0353524	hCoV-19/USA/MN-CDC-LC0353524/2021	EPI_ISL_6078008
LC0353051	hCoV-19/USA/TX-CDC-LC0353051/2021	EPI_ISL_6078004
LC0350896	hCoV-19/USA/NY-CDC-LC0350896/2021	EPI_ISL_6078034
LC0350165	hCoV-19/USA/GA-CDC-LC0350165/2021	EPI_ISL_6078036
LC0350904	hCoV-19/USA/NY-CDC-LC0350904/2021	EPI_ISL_6078032
LC0345447	hCoV-19/USA/NV-CDC-LC0345447/2021	EPI_ISL_6077425
LC0352696	hCoV-19/USA/NV-CDC-LC0352696/2021	EPI_ISL_6077514
LC0352542	hCoV-19/USA/AZ-CDC-LC0352542/2021	EPI_ISL_6077517
LC0352621	hCoV-19/USA/NM-CDC-LC0352621/2021	EPI_ISL_6077511
LC0344950	hCoV-19/USA/WI-CDC-LC0344950/2021	EPI_ISL_6077505
LC0344642	hCoV-19/USA/WA-CDC-LC0344642/2021	EPI_ISL_6077301
LC0352240	hCoV-19/USA/NM-CDC-LC0352240/2021	EPI_ISL_6077545
LC0352597	hCoV-19/USA/NV-CDC-LC0352597/2021	EPI_ISL_6077416
LC0352694	hCoV-19/USA/AZ-CDC-LC0352694/2021	EPI_ISL_6077417
LC0352468	hCoV-19/USA/WI-CDC-LC0352468/2021	EPI_ISL_6077411
LC0353339	hCoV-19/USA/WI-CDC-LC0353339/2021	EPI_ISL_6077323
LC0352235	hCoV-19/USA/UT-CDC-LC0352235/2021	EPI_ISL_6077568
LC0353326	hCoV-19/USA/WI-CDC-LC0353326/2021	EPI_ISL_6077320
LC0344911	hCoV-19/USA/IN-CDC-LC0344911/2021	EPI_ISL_6077443
LC0346651	hCoV-19/USA/WV-CDC-LC0346651/2021	EPI_ISL_6078464
LC0351863	hCoV-19/USA/NM-CDC-LC0351863/2021	EPI_ISL_6077558
LC0346120	hCoV-19/USA/NV-CDC-LC0346120/2021	EPI_ISL_6077433
LC0346118	hCoV-19/USA/NV-CDC-LC0346118/2021	EPI_ISL_6077435
LC0353254	hCoV-19/USA/AZ-CDC-LC0353254/2021	EPI_ISL_6077310
LC0344657	hCoV-19/USA/CA-CDC-LC0344657/2021	EPI_ISL_6077305
LC0353505	hCoV-19/USA/IA-CDC-LC0353505/2021	EPI_ISL_6077308
LC0352100	hCoV-19/USA/AZ-CDC-LC0352100/2021	EPI_ISL_6077466
LC0353012	hCoV-19/USA/UT-CDC-LC0353012/2021	EPI_ISL_6077341
LC0353336	hCoV-19/USA/UT-CDC-LC0353336/2021	EPI_ISL_6077340
LC0348695	hCoV-19/USA/NE-CDC-LC0348695/2021	EPI_ISL_6078077
LC0353184	hCoV-19/USA/TX-CDC-LC0353184/2021	EPI_ISL_6078222
LC0350295	hCoV-19/USA/NY-CDC-LC0350295/2021	EPI_ISL_6078196
LC0350756	hCoV-19/USA/MA-CDC-LC0350756/2021	EPI_ISL_6078599
LC0352172	hCoV-19/USA/NV-CDC-LC0352172/2021	EPI_ISL_6078647
LC0350641	hCoV-19/USA/CT-CDC-LC0350641/2021	EPI_ISL_6078943
LC0350640	hCoV-19/USA/CT-CDC-LC0350640/2021	EPI_ISL_6078944
LC0349327	hCoV-19/USA/WI-CDC-LC0349327/2021	EPI_ISL_6078958
LC0353666	hCoV-19/USA/WI-CDC-LC0353666/2021	EPI_ISL_6079027
LC0350707	hCoV-19/USA/NH-CDC-LC0350707/2021	EPI_ISL_6079038
LC0350823	hCoV-19/USA/MA-CDC-LC0350823/2021	EPI_ISL_6078236
LC0352710	hCoV-19/USA/AR-CDC-LC0352710/2021	EPI_ISL_6078248
LC0346554	hCoV-19/USA/WV-CDC-LC0346554/2021	EPI_ISL_6078254
LC0343036	hCoV-19/USA/NH-CDC-LC0343036/2021	EPI_ISL_6078243
LC0352713	hCoV-19/USA/KS-CDC-LC0352713/2021	EPI_ISL_6078260
LC0348415	hCoV-19/USA/NE-CDC-LC0348415/2021	EPI_ISL_6078066
LC0348694	hCoV-19/USA/NE-CDC-LC0348694/2021	EPI_ISL_6078072
LC0350142	hCoV-19/USA/WV-CDC-LC0350142/2021	EPI_ISL_6078085
LC0352682	hCoV-19/USA/NM-CDC-LC0352682/2021	EPI_ISL_6078268
LC0350932	hCoV-19/USA/NH-CDC-LC0350932/2021	EPI_ISL_6078275
LC0349231	hCoV-19/USA/AZ-CDC-LC0349231/2021	EPI_ISL_6078093
LC0350331	hCoV-19/USA/NY-CDC-LC0350331/2021	EPI_ISL_6078095
LC0349447	hCoV-19/USA/IL-CDC-LC0349447/2021	EPI_ISL_6078116
LC0348643	hCoV-19/USA/MO-CDC-LC0348643/2021	EPI_ISL_6078129
LC0350832	hCoV-19/USA/RI-CDC-LC0350832/2021	EPI_ISL_6078237
LC0350830	hCoV-19/USA/NH-CDC-LC0350830/2021	EPI_ISL_6078239
LC0353046	hCoV-19/USA/MN-CDC-LC0353046/2021	EPI_ISL_6078164
LC0353239	hCoV-19/USA/TX-CDC-LC0353239/2021	EPI_ISL_6078178
LC0353431	hCoV-19/USA/UT-CDC-LC0353431/2021	EPI_ISL_6078179
LC0352718	hCoV-19/USA/NV-CDC-LC0352718/2021	EPI_ISL_6078246
LC0351451	hCoV-19/USA/WA-CDC-LC0351451/2021	EPI_ISL_6078204
LC0350156	hCoV-19/USA/PA-CDC-LC0350156/2021	EPI_ISL_6078207
LC0350158	hCoV-19/USA/PA-CDC-LC0350158/2021	EPI_ISL_6078209
LC0350154	hCoV-19/USA/PA-CDC-LC0350154/2021	EPI_ISL_6078213
LC0352703	hCoV-19/USA/AZ-CDC-LC0352703/2021	EPI_ISL_6078247
LC0350157	hCoV-19/USA/PA-CDC-LC0350157/2021	EPI_ISL_6078214
LC0350820	hCoV-19/USA/NH-CDC-LC0350820/2021	EPI_ISL_6078218
LC0352156	hCoV-19/USA/NM-CDC-LC0352156/2021	EPI_ISL_6078234
LC0350934	hCoV-19/USA/NH-CDC-LC0350934/2021	EPI_ISL_6078280
LC0345647	hCoV-19/USA/CA-CDC-LC0345647/2021	EPI_ISL_6078299
LC0345820	hCoV-19/USA/CO-CDC-LC0345820/2021	EPI_ISL_6078302
LC0352629	hCoV-19/USA/NV-CDC-LC0352629/2021	EPI_ISL_6078315
LC0346495	hCoV-19/USA/OH-CDC-LC0346495/2021	EPI_ISL_6078329
LC0352470	hCoV-19/USA/WI-CDC-LC0352470/2021	EPI_ISL_6078336
LC0352163	hCoV-19/USA/NM-CDC-LC0352163/2021	EPI_ISL_6078343
LC0353554	hCoV-19/USA/WI-CDC-LC0353554/2021	EPI_ISL_6078348
LC0352063	hCoV-19/USA/AZ-CDC-LC0352063/2021	EPI_ISL_6078353
LC0353713	hCoV-19/USA/IL-CDC-LC0353713/2021	EPI_ISL_6078356
LC0349229	hCoV-19/USA/IL-CDC-LC0349229/2021	EPI_ISL_6078365
LC0343035	hCoV-19/USA/NH-CDC-LC0343035/2021	EPI_ISL_6078376
LC0348448	hCoV-19/USA/IA-CDC-LC0348448/2021	EPI_ISL_6078381
LC0343037	hCoV-19/USA/NH-CDC-LC0343037/2021	EPI_ISL_6078384
LC0348447	hCoV-19/USA/IA-CDC-LC0348447/2021	EPI_ISL_6078386
LC0352997	hCoV-19/USA/TX-CDC-LC0352997/2021	EPI_ISL_6078389
LC0351448	hCoV-19/USA/TX-CDC-LC0351448/2021	EPI_ISL_6078392
LC0346604	hCoV-19/USA/WV-CDC-LC0346604/2021	EPI_ISL_6078393
LC0352553	hCoV-19/USA/IL-CDC-LC0352553/2021	EPI_ISL_6078401
LC0350931	hCoV-19/USA/NH-CDC-LC0350931/2021	EPI_ISL_6078403
LC0350940	hCoV-19/USA/MA-CDC-LC0350940/2021	EPI_ISL_6078410
LC0349278	hCoV-19/USA/MT-CDC-LC0349278/2021	EPI_ISL_6078412
LC0349209	hCoV-19/USA/WI-CDC-LC0349209/2021	EPI_ISL_6078419
LC0351875	hCoV-19/USA/UT-CDC-LC0351875/2021	EPI_ISL_6078421
LC0351772	hCoV-19/USA/WI-CDC-LC0351772/2021	EPI_ISL_6078422
LC0347128	hCoV-19/USA/MN-CDC-LC0347128/2021	EPI_ISL_6078423
LC0350748	hCoV-19/USA/MA-CDC-LC0350748/2021	EPI_ISL_6078437
LC0350806	hCoV-19/USA/MA-CDC-LC0350806/2021	EPI_ISL_6078441
LC0350850	hCoV-19/USA/FL-CDC-LC0350850/2021	EPI_ISL_6078442
LC0350771	hCoV-19/USA/NH-CDC-LC0350771/2021	EPI_ISL_6078444
LC0350838	hCoV-19/USA/RI-CDC-LC0350838/2021	EPI_ISL_6078446
LC0350728	hCoV-19/USA/RI-CDC-LC0350728/2021	EPI_ISL_6078730
LC0346563	hCoV-19/USA/MI-CDC-LC0346563/2021	EPI_ISL_6078448
LC0346510	hCoV-19/USA/WV-CDC-LC0346510/2021	EPI_ISL_6078449
LC0346508	hCoV-19/USA/WV-CDC-LC0346508/2021	EPI_ISL_6078450
LC0349241	hCoV-19/USA/NV-CDC-LC0349241/2021	EPI_ISL_6078457
LC0352034	hCoV-19/USA/IA-CDC-LC0352034/2021	EPI_ISL_6078732
LC0350797	hCoV-19/USA/NH-CDC-LC0350797/2021	EPI_ISL_6078468
LC0350642	hCoV-19/USA/PA-CDC-LC0350642/2021	EPI_ISL_6078485
LC0349460	hCoV-19/USA/UT-CDC-LC0349460/2021	EPI_ISL_6078487
LC0349462	hCoV-19/USA/UT-CDC-LC0349462/2021	EPI_ISL_6078489
LC0350282	hCoV-19/USA/MD-CDC-LC0350282/2021	EPI_ISL_6078498
LC0350298	hCoV-19/USA/NY-CDC-LC0350298/2021	EPI_ISL_6078505
LC0350305	hCoV-19/USA/PA-CDC-LC0350305/2021	EPI_ISL_6078518
LC0349244	hCoV-19/USA/TX-CDC-LC0349244/2021	EPI_ISL_6078522
LC0349242	hCoV-19/USA/NV-CDC-LC0349242/2021	EPI_ISL_6078524
LC0349203	hCoV-19/USA/CO-CDC-LC0349203/2021	EPI_ISL_6078525
LC0349366	hCoV-19/USA/IL-CDC-LC0349366/2021	EPI_ISL_6078535
LC0349210	hCoV-19/USA/WI-CDC-LC0349210/2021	EPI_ISL_6078536
LC0349959	hCoV-19/USA/GA-CDC-LC0349959/2021	EPI_ISL_6078541
LC0348838	hCoV-19/USA/KS-CDC-LC0348838/2021	EPI_ISL_6078545
LC0353514	hCoV-19/USA/IA-CDC-LC0353514/2021	EPI_ISL_6078547
LC0353512	hCoV-19/USA/NE-CDC-LC0353512/2021	EPI_ISL_6078549
LC0353592	hCoV-19/USA/UT-CDC-LC0353592/2021	EPI_ISL_6078550
LC0353166	hCoV-19/USA/CA-CDC-LC0353166/2021	EPI_ISL_6078553
LC0348859	hCoV-19/USA/MO-CDC-LC0348859/2021	EPI_ISL_6078555
LC0348503	hCoV-19/USA/KS-CDC-LC0348503/2021	EPI_ISL_6078557
LC0348499	hCoV-19/USA/KS-CDC-LC0348499/2021	EPI_ISL_6078562
LC0348856	hCoV-19/USA/MO-CDC-LC0348856/2021	EPI_ISL_6078563
LC0350841	hCoV-19/USA/MA-CDC-LC0350841/2021	EPI_ISL_6078564
LC0353062	hCoV-19/USA/NV-CDC-LC0353062/2021	EPI_ISL_6078571
LC0351735	hCoV-19/USA/IL-CDC-LC0351735/2021	EPI_ISL_6078572
LC0351734	hCoV-19/USA/WI-CDC-LC0351734/2021	EPI_ISL_6078574
LC0353034	hCoV-19/USA/WI-CDC-LC0353034/2021	EPI_ISL_6078575
LC0353040	hCoV-19/USA/IL-CDC-LC0353040/2021	EPI_ISL_6078577
LC0353379	hCoV-19/USA/WI-CDC-LC0353379/2021	EPI_ISL_6078579
LC0353035	hCoV-19/USA/WI-CDC-LC0353035/2021	EPI_ISL_6078580
LC0348857	hCoV-19/USA/MO-CDC-LC0348857/2021	EPI_ISL_6078581
LC0348472	hCoV-19/USA/MO-CDC-LC0348472/2021	EPI_ISL_6078595
LC0350814	hCoV-19/USA/MA-CDC-LC0350814/2021	EPI_ISL_6078612
LC0352584	hCoV-19/USA/AZ-CDC-LC0352584/2021	EPI_ISL_6078613
LC0350763	hCoV-19/USA/MA-CDC-LC0350763/2021	EPI_ISL_6078632
LC0350705	hCoV-19/USA/NH-CDC-LC0350705/2021	EPI_ISL_6078639
LC0352200	hCoV-19/USA/IA-CDC-LC0352200/2021	EPI_ISL_6078644
LC0352177	hCoV-19/USA/NV-CDC-LC0352177/2021	EPI_ISL_6078646
LC0352170	hCoV-19/USA/NV-CDC-LC0352170/2021	EPI_ISL_6078649
LC0350842	hCoV-19/USA/MA-CDC-LC0350842/2021	EPI_ISL_6078659
LC0350845	hCoV-19/USA/MA-CDC-LC0350845/2021	EPI_ISL_6078663
LC0350764	hCoV-19/USA/MA-CDC-LC0350764/2021	EPI_ISL_6078664
LC0351484	hCoV-19/USA/IL-CDC-LC0351484/2021	EPI_ISL_6078668
LC0349528	hCoV-19/USA/WI-CDC-LC0349528/2021	EPI_ISL_6078671
LC0349224	hCoV-19/USA/TX-CDC-LC0349224/2021	EPI_ISL_6078676
LC0346730	hCoV-19/USA/CA-CDC-LC0346730/2021	EPI_ISL_6078679
LC0350552	hCoV-19/USA/KY-CDC-LC0350552/2021	EPI_ISL_6078682
LC0350463	hCoV-19/USA/SC-CDC-LC0350463/2021	EPI_ISL_6078692
LC0349486	hCoV-19/USA/MI-CDC-LC0349486/2021	EPI_ISL_6078701
LC0348555	hCoV-19/USA/KS-CDC-LC0348555/2021	EPI_ISL_6078702
LC0350718	hCoV-19/USA/NH-CDC-LC0350718/2021	EPI_ISL_6078741
LC0350699	hCoV-19/USA/FL-CDC-LC0350699/2021	EPI_ISL_6078743
LC0352047	hCoV-19/USA/NE-CDC-LC0352047/2021	EPI_ISL_6078744
LC0349965	hCoV-19/USA/FL-CDC-LC0349965/2021	EPI_ISL_6078746
LC0350733	hCoV-19/USA/NH-CDC-LC0350733/2021	EPI_ISL_6078747
LC0350730	hCoV-19/USA/NH-CDC-LC0350730/2021	EPI_ISL_6078750
LC0350815	hCoV-19/USA/MA-CDC-LC0350815/2021	EPI_ISL_6078753
LC0346650	hCoV-19/USA/WV-CDC-LC0346650/2021	EPI_ISL_6078760
LC0350740	hCoV-19/USA/RI-CDC-LC0350740/2021	EPI_ISL_6078762
LC0350430	hCoV-19/USA/SC-CDC-LC0350430/2021	EPI_ISL_6078763
LC0350743	hCoV-19/USA/RI-CDC-LC0350743/2021	EPI_ISL_6078773
LC0349956	hCoV-19/USA/FL-CDC-LC0349956/2021	EPI_ISL_6078780
LC0349957	hCoV-19/USA/FL-CDC-LC0349957/2021	EPI_ISL_6078781
LC0346368	hCoV-19/USA/NM-CDC-LC0346368/2021	EPI_ISL_6078784
LC0346638	hCoV-19/USA/WV-CDC-LC0346638/2021	EPI_ISL_6078787
LC0350578	hCoV-19/USA/KY-CDC-LC0350578/2021	EPI_ISL_6078788
LC0352031	hCoV-19/USA/NE-CDC-LC0352031/2021	EPI_ISL_6078789
LC0353305	hCoV-19/USA/WI-CDC-LC0353305/2021	EPI_ISL_6078790
LC0350303	hCoV-19/USA/MD-CDC-LC0350303/2021	EPI_ISL_6078791
LC0349445	hCoV-19/USA/NE-CDC-LC0349445/2021	EPI_ISL_6078793
LC0349395	hCoV-19/USA/NE-CDC-LC0349395/2021	EPI_ISL_6078792
LC0349368	hCoV-19/USA/TX-CDC-LC0349368/2021	EPI_ISL_6078795
LC0353120	hCoV-19/USA/UT-CDC-LC0353120/2021	EPI_ISL_6078798
LC0350252	hCoV-19/USA/MD-CDC-LC0350252/2021	EPI_ISL_6078805
LC0350251	hCoV-19/USA/MD-CDC-LC0350251/2021	EPI_ISL_6078804
LC0345748	hCoV-19/USA/AZ-CDC-LC0345748/2021	EPI_ISL_6078809
LC0350237	hCoV-19/USA/MD-CDC-LC0350237/2021	EPI_ISL_6078806
LC0350258	hCoV-19/USA/MD-CDC-LC0350258/2021	EPI_ISL_6078811
LC0353522	hCoV-19/USA/WI-CDC-LC0353522/2021	EPI_ISL_6078812
LC0350266	hCoV-19/USA/MD-CDC-LC0350266/2021	EPI_ISL_6078823
LC0349473	hCoV-19/USA/MI-CDC-LC0349473/2021	EPI_ISL_6078829
LC0352003	hCoV-19/USA/UT-CDC-LC0352003/2021	EPI_ISL_6078841
LC0352029	hCoV-19/USA/NE-CDC-LC0352029/2021	EPI_ISL_6078844
LC0352204	hCoV-19/USA/KS-CDC-LC0352204/2021	EPI_ISL_6078846
LC0352088	hCoV-19/USA/WI-CDC-LC0352088/2021	EPI_ISL_6078847
LC0351697	hCoV-19/USA/TX-CDC-LC0351697/2021	EPI_ISL_6078849
LC0352038	hCoV-19/USA/WI-CDC-LC0352038/2021	EPI_ISL_6078851
LC0350451	hCoV-19/USA/MD-CDC-LC0350451/2021	EPI_ISL_6078853
LC0351984	hCoV-19/USA/UT-CDC-LC0351984/2021	EPI_ISL_6078857
LC0349444	hCoV-19/USA/UT-CDC-LC0349444/2021	EPI_ISL_6078859
LC0345747	hCoV-19/USA/NM-CDC-LC0345747/2021	EPI_ISL_6078860
LC0348156	hCoV-19/USA/AZ-CDC-LC0348156/2021	EPI_ISL_6078864
LC0342574	hCoV-19/USA/VA-CDC-LC0342574/2021	EPI_ISL_6078865
LC0352194	hCoV-19/USA/WI-CDC-LC0352194/2021	EPI_ISL_6078875
LC0352193	hCoV-19/USA/WI-CDC-LC0352193/2021	EPI_ISL_6078877
LC0345809	hCoV-19/USA/NM-CDC-LC0345809/2021	EPI_ISL_6078880
LC0350671	hCoV-19/USA/PA-CDC-LC0350671/2021	EPI_ISL_6078883
LC0350665	hCoV-19/USA/PA-CDC-LC0350665/2021	EPI_ISL_6078885
LC0350654	hCoV-19/USA/PA-CDC-LC0350654/2021	EPI_ISL_6078886
LC0350655	hCoV-19/USA/PA-CDC-LC0350655/2021	EPI_ISL_6078889
LC0345842	hCoV-19/USA/KS-CDC-LC0345842/2021	EPI_ISL_6078906
LC0345840	hCoV-19/USA/KS-CDC-LC0345840/2021	EPI_ISL_6078912
LC0345810	hCoV-19/USA/NM-CDC-LC0345810/2021	EPI_ISL_6078920
LC0350683	hCoV-19/USA/PA-CDC-LC0350683/2021	EPI_ISL_6078923
LC0351224	hCoV-19/USA/VA-CDC-LC0351224/2021	EPI_ISL_6078924
LC0351000	hCoV-19/USA/NC-CDC-LC0351000/2021	EPI_ISL_6078925
LC0351080	hCoV-19/USA/NC-CDC-LC0351080/2021	EPI_ISL_6078927
LC0350523	hCoV-19/USA/WV-CDC-LC0350523/2021	EPI_ISL_6078931
LC0350017	hCoV-19/USA/WV-CDC-LC0350017/2021	EPI_ISL_6078932
LC0349972	hCoV-19/USA/KY-CDC-LC0349972/2021	EPI_ISL_6078947
LC0350601	hCoV-19/USA/FL-CDC-LC0350601/2021	EPI_ISL_6078953
LC0350074	hCoV-19/USA/DE-CDC-LC0350074/2021	EPI_ISL_6078965
LC0345805	hCoV-19/USA/NM-CDC-LC0345805/2021	EPI_ISL_6078970
LC0350574	hCoV-19/USA/WV-CDC-LC0350574/2021	EPI_ISL_6078971
LC0350564	hCoV-19/USA/KY-CDC-LC0350564/2021	EPI_ISL_6078972
LC0350427	hCoV-19/USA/MD-CDC-LC0350427/2021	EPI_ISL_6078973
LC0345806	hCoV-19/USA/NM-CDC-LC0345806/2021	EPI_ISL_6078978
LC0345812	hCoV-19/USA/NM-CDC-LC0345812/2021	EPI_ISL_6078979
LC0350482	hCoV-19/USA/MD-CDC-LC0350482/2021	EPI_ISL_6078980
LC0351408	hCoV-19/USA/VA-CDC-LC0351408/2021	EPI_ISL_6078983
LC0345813	hCoV-19/USA/NM-CDC-LC0345813/2021	EPI_ISL_6078998
LC0351078	hCoV-19/USA/VA-CDC-LC0351078/2021	EPI_ISL_6079012
LC0342956	hCoV-19/USA/KY-CDC-LC0342956/2021	EPI_ISL_6079013
LC0342958	hCoV-19/USA/OH-CDC-LC0342958/2021	EPI_ISL_6079015
LC0342960	hCoV-19/USA/OH-CDC-LC0342960/2021	EPI_ISL_6079018
LC0353566	hCoV-19/USA/IA-CDC-LC0353566/2021	EPI_ISL_6079020
LC0353565	hCoV-19/USA/IA-CDC-LC0353565/2021	EPI_ISL_6079021
LC0353699	hCoV-19/USA/OK-CDC-LC0353699/2021	EPI_ISL_6079029
LC0342965	hCoV-19/USA/OH-CDC-LC0342965/2021	EPI_ISL_6079037
LC0351060	hCoV-19/USA/MD-CDC-LC0351060/2021	EPI_ISL_6079040
LC0342559	hCoV-19/USA/NC-CDC-LC0342559/2021	EPI_ISL_6079041
LC0350543	hCoV-19/USA/AL-CDC-LC0350543/2021	EPI_ISL_6079043
LC0353298	hCoV-19/USA/WI-CDC-LC0353298/2021	EPI_ISL_6079061
LC0353299	hCoV-19/USA/WI-CDC-LC0353299/2021	EPI_ISL_6079063
LC0351713	hCoV-19/USA/CO-CDC-LC0351713/2021	EPI_ISL_6079066
LC0351199	hCoV-19/USA/NC-CDC-LC0351199/2021	EPI_ISL_6079070
LC0351739	hCoV-19/USA/CO-CDC-LC0351739/2021	EPI_ISL_6079073
LC0352115	hCoV-19/USA/WV-CDC-LC0352115/2021	EPI_ISL_6079074
LC0351839	hCoV-19/USA/WI-CDC-LC0351839/2021	EPI_ISL_6079079
LC0353304	hCoV-19/USA/WI-CDC-LC0353304/2021	EPI_ISL_6079095
LC0351051	hCoV-19/USA/NC-CDC-LC0351051/2021	EPI_ISL_6079099
LC0350987	hCoV-19/USA/VA-CDC-LC0350987/2021	EPI_ISL_6079102
LC0353297	hCoV-19/USA/WI-CDC-LC0353297/2021	EPI_ISL_6079114
LC0345808	hCoV-19/USA/NM-CDC-LC0345808/2021	EPI_ISL_6078968
LC0350741	hCoV-19/USA/RI-CDC-LC0350741/2021	EPI_ISL_6078722
LC0351824	hCoV-19/USA/WI-CDC-LC0351824/2021	EPI_ISL_6078840
LC0350248	hCoV-19/USA/MD-CDC-LC0350248/2021	EPI_ISL_6078837
LC0350064	hCoV-19/USA/DE-CDC-LC0350064/2021	EPI_ISL_6078995
LC0351059	hCoV-19/USA/VA-CDC-LC0351059/2021	EPI_ISL_6078986
LC0350429	hCoV-19/USA/MD-CDC-LC0350429/2021	EPI_ISL_6078982
LC0350666	hCoV-19/USA/PA-CDC-LC0350666/2021	EPI_ISL_6078893
LC0349962	hCoV-19/USA/FL-CDC-LC0349962/2021	EPI_ISL_6078770
LC0350658	hCoV-19/USA/PA-CDC-LC0350658/2021	EPI_ISL_6078882
LC0345870	hCoV-19/USA/UT-CDC-LC0345870/2021	EPI_ISL_6078901
LC0349526	hCoV-19/USA/WI-CDC-LC0349526/2021	EPI_ISL_6078672
LC0351737	hCoV-19/USA/WI-CDC-LC0351737/2021	EPI_ISL_6078666
LC0350242	hCoV-19/USA/MD-CDC-LC0350242/2021	EPI_ISL_6078833
LC0350827	hCoV-19/USA/MA-CDC-LC0350827/2021	EPI_ISL_6078709
LC0353569	hCoV-19/USA/IA-CDC-LC0353569/2021	EPI_ISL_6079031
LC0351835	hCoV-19/USA/WI-CDC-LC0351835/2021	EPI_ISL_6079081
LC0350649	hCoV-19/USA/DE-CDC-LC0350649/2021	EPI_ISL_6078680
LC0352121	hCoV-19/USA/MN-CDC-LC0352121/2021	EPI_ISL_6079107
LC0349478	hCoV-19/USA/WV-CDC-LC0349478/2021	EPI_ISL_6078717
LC0350817	hCoV-19/USA/RI-CDC-LC0350817/2021	EPI_ISL_6078752
LC0350723	hCoV-19/USA/NH-CDC-LC0350723/2021	EPI_ISL_6078748
LC0349966	hCoV-19/USA/FL-CDC-LC0349966/2021	EPI_ISL_6078749
LC0348806	hCoV-19/USA/MO-CDC-LC0348806/2021	EPI_ISL_6078619
LC0350636	hCoV-19/USA/DE-CDC-LC0350636/2021	EPI_ISL_6079006
LC0349878	hCoV-19/USA/ID-CDC-LC0349878/2021	EPI_ISL_6078515
LC0352208	hCoV-19/USA/NM-CDC-LC0352208/2021	EPI_ISL_6078337
LC0352159	hCoV-19/USA/AZ-CDC-LC0352159/2021	EPI_ISL_6078205
LC0346544	hCoV-19/USA/KY-CDC-LC0346544/2021	EPI_ISL_6078333
LC0350754	hCoV-19/USA/MA-CDC-LC0350754/2021	EPI_ISL_6078409
LC0350784	hCoV-19/USA/RI-CDC-LC0350784/2021	EPI_ISL_6078519
LC0353707	hCoV-19/USA/AZ-CDC-LC0353707/2021	EPI_ISL_6078173
LC0350929	hCoV-19/USA/NH-CDC-LC0350929/2021	EPI_ISL_6078289
LC0353430	hCoV-19/USA/AZ-CDC-LC0353430/2021	EPI_ISL_6078168
LC0346519	hCoV-19/USA/IL-CDC-LC0346519/2021	EPI_ISL_6078284
LC0346509	hCoV-19/USA/WV-CDC-LC0346509/2021	EPI_ISL_6078452
LC0353450	hCoV-19/USA/NM-CDC-LC0353450/2021	EPI_ISL_6078210
LC0353574	hCoV-19/USA/WI-CDC-LC0353574/2021	EPI_ISL_6078358
LC0350161	hCoV-19/USA/WV-CDC-LC0350161/2021	EPI_ISL_6078230
LC0353573	hCoV-19/USA/IL-CDC-LC0353573/2021	EPI_ISL_6078350
LC0353247	hCoV-19/USA/NV-CDC-LC0353247/2021	EPI_ISL_6078225
LC0353378	hCoV-19/USA/WI-CDC-LC0353378/2021	EPI_ISL_6078586
LC0350612	hCoV-19/USA/PA-CDC-LC0350612/2021	EPI_ISL_6078486
LC0350271	hCoV-19/USA/MD-CDC-LC0350271/2021	EPI_ISL_6078496
LC0349227	hCoV-19/USA/IL-CDC-LC0349227/2021	EPI_ISL_6078364
LC0350758	hCoV-19/USA/MA-CDC-LC0350758/2021	EPI_ISL_6078159
LC0411668	hCoV-19/USA/MD-CDC-LC0411668/2021	EPI_ISL_7913779
LC0348812	hCoV-19/USA/MO-CDC-LC0348812/2021	EPI_ISL_6078141
LC0352688	hCoV-19/USA/NV-CDC-LC0352688/2021	EPI_ISL_6078262
LC0352700	hCoV-19/USA/AZ-CDC-LC0352700/2021	EPI_ISL_6078261
LC0348682	hCoV-19/USA/IA-CDC-LC0348682/2021	EPI_ISL_6078385
LC0346553	hCoV-19/USA/WV-CDC-LC0346553/2021	EPI_ISL_6078263
LC0350727	hCoV-19/USA/RI-CDC-LC0350727/2021	EPI_ISL_6078731
LC0350856	hCoV-19/USA/MA-CDC-LC0350856/2021	EPI_ISL_6078852
LC0350573	hCoV-19/USA/WV-CDC-LC0350573/2021	EPI_ISL_6078967
LC0350496	hCoV-19/USA/SC-CDC-LC0350496/2021	EPI_ISL_6078720
LC0349930	hCoV-19/USA/OR-CDC-LC0349930/2021	EPI_ISL_6078718
LC0351075	hCoV-19/USA/SC-CDC-LC0351075/2021	EPI_ISL_6078961
LC0353419	hCoV-19/USA/UT-CDC-LC0353419/2021	EPI_ISL_6078838
LC0350742	hCoV-19/USA/RI-CDC-LC0350742/2021	EPI_ISL_6078754
LC0348435	hCoV-19/USA/KS-CDC-LC0348435/2021	EPI_ISL_6078633
LC0350053	hCoV-19/USA/MD-CDC-LC0350053/2021	EPI_ISL_6078994
LC0350846	hCoV-19/USA/MA-CDC-LC0350846/2021	EPI_ISL_6078630
LC0350839	hCoV-19/USA/ME-CDC-LC0350839/2021	EPI_ISL_6078625
LC0352000	hCoV-19/USA/UT-CDC-LC0352000/2021	EPI_ISL_6078869
LC0351482	hCoV-19/USA/MO-CDC-LC0351482/2021	EPI_ISL_6078863
LC0348481	hCoV-19/USA/MO-CDC-LC0348481/2021	EPI_ISL_6078621
LC0348479	hCoV-19/USA/MO-CDC-LC0348479/2021	EPI_ISL_6078624
LC0349331	hCoV-19/USA/TX-CDC-LC0349331/2021	EPI_ISL_6078745
LC0348474	hCoV-19/USA/MO-CDC-LC0348474/2021	EPI_ISL_6078620
LC0353593	hCoV-19/USA/TX-CDC-LC0353593/2021	EPI_ISL_6078861
LC0350800	hCoV-19/USA/MA-CDC-LC0350800/2021	EPI_ISL_6078618
LC0351191	hCoV-19/USA/NC-CDC-LC0351191/2021	EPI_ISL_6078615
LC0351808	hCoV-19/USA/IL-CDC-LC0351808/2021	EPI_ISL_6078616
LC0345875	hCoV-19/USA/UT-CDC-LC0345875/2021	EPI_ISL_6078899
LC0350829	hCoV-19/USA/NH-CDC-LC0350829/2021	EPI_ISL_6078657
LC0351859	hCoV-19/USA/CA-CDC-LC0351859/2021	EPI_ISL_6078656
LC0345807	hCoV-19/USA/NM-CDC-LC0345807/2021	EPI_ISL_6078879
LC0348837	hCoV-19/USA/KS-CDC-LC0348837/2021	EPI_ISL_6078637
LC0342953	hCoV-19/USA/PA-CDC-LC0342953/2021	EPI_ISL_6078758
LC0350622	hCoV-19/USA/DE-CDC-LC0350622/2021	EPI_ISL_6078678
LC0349527	hCoV-19/USA/WI-CDC-LC0349527/2021	EPI_ISL_6078673
LC0352176	hCoV-19/USA/NV-CDC-LC0352176/2021	EPI_ISL_6078662
LC0350299	hCoV-19/USA/PA-CDC-LC0350299/2021	EPI_ISL_6078782
LC0351857	hCoV-19/USA/CA-CDC-LC0351857/2021	EPI_ISL_6078660
LC0351032	hCoV-19/USA/NC-CDC-LC0351032/2021	EPI_ISL_6079098
LC0353657	hCoV-19/USA/TX-CDC-LC0353657/2021	EPI_ISL_6079097
LC0353302	hCoV-19/USA/WI-CDC-LC0353302/2021	EPI_ISL_6079093
LC0353660	hCoV-19/USA/WI-CDC-LC0353660/2021	EPI_ISL_6079094
LC0351267	hCoV-19/USA/MD-CDC-LC0351267/2021	EPI_ISL_6079091
LC0353417	hCoV-19/USA/UT-CDC-LC0353417/2021	EPI_ISL_6078807
LC0350288	hCoV-19/USA/SC-CDC-LC0350288/2021	EPI_ISL_6078808
LC0351704	hCoV-19/USA/CO-CDC-LC0351704/2021	EPI_ISL_6078802
LC0350278	hCoV-19/USA/MD-CDC-LC0350278/2021	EPI_ISL_6078801
LC0345803	hCoV-19/USA/NM-CDC-LC0345803/2021	EPI_ISL_6078922
LC0351705	hCoV-19/USA/CO-CDC-LC0351705/2021	EPI_ISL_6078803
LC0350663	hCoV-19/USA/PA-CDC-LC0350663/2021	EPI_ISL_6078921
LC0349326	hCoV-19/USA/WI-CDC-LC0349326/2021	EPI_ISL_6078952
LC0349335	hCoV-19/USA/UT-CDC-LC0349335/2021	EPI_ISL_6078951
LC0350563	hCoV-19/USA/IN-CDC-LC0350563/2021	EPI_ISL_6078712
LC0349359	hCoV-19/USA/CO-CDC-LC0349359/2021	EPI_ISL_6078706
LC0350254	hCoV-19/USA/TN-CDC-LC0350254/2021	EPI_ISL_6078825
LC0350645	hCoV-19/USA/CT-CDC-LC0350645/2021	EPI_ISL_6078941
LC0350259	hCoV-19/USA/MD-CDC-LC0350259/2021	EPI_ISL_6078821
LC0350554	hCoV-19/USA/KY-CDC-LC0350554/2021	EPI_ISL_6078700
LC0350246	hCoV-19/USA/SC-CDC-LC0350246/2021	EPI_ISL_6078816
LC0345816	hCoV-19/USA/NM-CDC-LC0345816/2021	EPI_ISL_6078938
LC0350274	hCoV-19/USA/DC-CDC-LC0350274/2021	EPI_ISL_6078813
LC0350572	hCoV-19/USA/WV-CDC-LC0350572/2021	EPI_ISL_6078935
LC0350265	hCoV-19/USA/MD-CDC-LC0350265/2021	EPI_ISL_6078814
LC0342572	hCoV-19/USA/VA-CDC-LC0342572/2021	EPI_ISL_6079017
LC0350524	hCoV-19/USA/TN-CDC-LC0350524/2021	EPI_ISL_6079042
LC0353658	hCoV-19/USA/TX-CDC-LC0353658/2021	EPI_ISL_6079030
LC0351720	hCoV-19/USA/CO-CDC-LC0351720/2021	EPI_ISL_6079065
LC0342961	hCoV-19/USA/OH-CDC-LC0342961/2021	EPI_ISL_6079057
LC0342963	hCoV-19/USA/OH-CDC-LC0342963/2021	EPI_ISL_6079058
LC0342957	hCoV-19/USA/OH-CDC-LC0342957/2021	EPI_ISL_6079059
LC0353084	hCoV-19/USA/TX-CDC-LC0353084/2021	EPI_ISL_6079055
LC0342557	hCoV-19/USA/NC-CDC-LC0342557/2021	EPI_ISL_6079056
LC0353079	hCoV-19/USA/CO-CDC-LC0353079/2021	EPI_ISL_6079051
LC0351812	hCoV-19/USA/WI-CDC-LC0351812/2021	EPI_ISL_6079086
LC0352144	hCoV-19/USA/TX-CDC-LC0352144/2021	EPI_ISL_6079089
LC0351834	hCoV-19/USA/WI-CDC-LC0351834/2021	EPI_ISL_6079080
LC0351741	hCoV-19/USA/MI-CDC-LC0351741/2021	EPI_ISL_6079078
LC0352203	hCoV-19/USA/KS-CDC-LC0352203/2021	EPI_ISL_6078699
LC0350802	hCoV-19/USA/MA-CDC-LC0350802/2021	EPI_ISL_6078697
LC0349651	hCoV-19/USA/KY-CDC-LC0349651/2021	EPI_ISL_6078687
LC0350676	hCoV-19/USA/MD-CDC-LC0350676/2021	EPI_ISL_6078691
LC0350056	hCoV-19/USA/DE-CDC-LC0350056/2021	EPI_ISL_6078683
LC0350985	hCoV-19/USA/VA-CDC-LC0350985/2021	EPI_ISL_6079103
LC0352120	hCoV-19/USA/MN-CDC-LC0352120/2021	EPI_ISL_6079106
LC0350073	hCoV-19/USA/MD-CDC-LC0350073/2021	EPI_ISL_6079004
LC0351316	hCoV-19/USA/WV-CDC-LC0351316/2021	EPI_ISL_6079110
LC0350843	hCoV-19/USA/MA-CDC-LC0350843/2021	EPI_ISL_6078603
LC0350801	hCoV-19/USA/MA-CDC-LC0350801/2021	EPI_ISL_6078605
LC0350750	hCoV-19/USA/RI-CDC-LC0350750/2021	EPI_ISL_6078606
LC0350767	hCoV-19/USA/MA-CDC-LC0350767/2021	EPI_ISL_6078600
LC0350844	hCoV-19/USA/MA-CDC-LC0350844/2021	EPI_ISL_6078601
LC0350809	hCoV-19/USA/NH-CDC-LC0350809/2021	EPI_ISL_6078511
LC0350782	hCoV-19/USA/MA-CDC-LC0350782/2021	EPI_ISL_6078514
LC0349390	hCoV-19/USA/MN-CDC-LC0349390/2021	EPI_ISL_6078510
LC0350272	hCoV-19/USA/MD-CDC-LC0350272/2021	EPI_ISL_6078504
LC0352160	hCoV-19/USA/AZ-CDC-LC0352160/2021	EPI_ISL_6078342
LC0350306	hCoV-19/USA/NY-CDC-LC0350306/2021	EPI_ISL_6078503
LC0351492	hCoV-19/USA/NV-CDC-LC0351492/2021	EPI_ISL_6078415
LC0350257	hCoV-19/USA/MD-CDC-LC0350257/2021	EPI_ISL_6078531
LC0349274	hCoV-19/USA/WI-CDC-LC0349274/2021	EPI_ISL_6078526
LC0349208	hCoV-19/USA/MN-CDC-LC0349208/2021	EPI_ISL_6078408
LC0350328	hCoV-19/USA/NH-CDC-LC0350328/2021	EPI_ISL_6078521
LC0346507	hCoV-19/USA/PA-CDC-LC0346507/2021	EPI_ISL_6078400
LC0346564	hCoV-19/USA/MI-CDC-LC0346564/2021	EPI_ISL_6078314
LC0346534	hCoV-19/USA/IN-CDC-LC0346534/2021	EPI_ISL_6078313
LC0350775	hCoV-19/USA/MA-CDC-LC0350775/2021	EPI_ISL_6078434
LC0352187	hCoV-19/USA/UT-CDC-LC0352187/2021	EPI_ISL_6078312
LC0348784	hCoV-19/USA/IL-CDC-LC0348784/2021	EPI_ISL_6078100
LC0345904	hCoV-19/USA/NV-CDC-LC0345904/2021	EPI_ISL_6078307
LC0350773	hCoV-19/USA/MA-CDC-LC0350773/2021	EPI_ISL_6078424
LC0350243	hCoV-19/USA/SC-CDC-LC0350243/2021	EPI_ISL_6078540
LC0347127	hCoV-19/USA/MN-CDC-LC0347127/2021	EPI_ISL_6078543
LC0345821	hCoV-19/USA/CO-CDC-LC0345821/2021	EPI_ISL_6078301
LC0352154	hCoV-19/USA/NV-CDC-LC0352154/2021	EPI_ISL_6078417
LC0350941	hCoV-19/USA/MA-CDC-LC0350941/2021	EPI_ISL_6078416
LC0345564	hCoV-19/USA/AZ-CDC-LC0345564/2021	EPI_ISL_6078298
LC0353159	hCoV-19/USA/IL-CDC-LC0353159/2021	EPI_ISL_6078177
LC0345565	hCoV-19/USA/AZ-CDC-LC0345565/2021	EPI_ISL_6078295
LC0353160	hCoV-19/USA/IL-CDC-LC0353160/2021	EPI_ISL_6078176
LC0346570	hCoV-19/USA/MI-CDC-LC0346570/2021	EPI_ISL_6078291
LC0353395	hCoV-19/USA/NM-CDC-LC0353395/2021	EPI_ISL_6078170
LC0353717	hCoV-19/USA/AZ-CDC-LC0353717/2021	EPI_ISL_6078172
LC0352732	hCoV-19/USA/NV-CDC-LC0352732/2021	EPI_ISL_6078292
LC0353583	hCoV-19/USA/NM-CDC-LC0353583/2021	EPI_ISL_6078169
LC0351464	hCoV-19/USA/MO-CDC-LC0351464/2021	EPI_ISL_6078162
LC0353050	hCoV-19/USA/CO-CDC-LC0353050/2021	EPI_ISL_6078163
LC0350757	hCoV-19/USA/RI-CDC-LC0350757/2021	EPI_ISL_6078160
LC0350294	hCoV-19/USA/NY-CDC-LC0350294/2021	EPI_ISL_6078195
LC0353584	hCoV-19/USA/NM-CDC-LC0353584/2021	EPI_ISL_6078192
LC0350256	hCoV-19/USA/MD-CDC-LC0350256/2021	EPI_ISL_6078194
LC0353425	hCoV-19/USA/NV-CDC-LC0353425/2021	EPI_ISL_6078184
LC0353439	hCoV-19/USA/UT-CDC-LC0353439/2021	EPI_ISL_6078182
LC0348457	hCoV-19/USA/SD-CDC-LC0348457/2021	EPI_ISL_6078096
LC0349233	hCoV-19/USA/AZ-CDC-LC0349233/2021	EPI_ISL_6078097
LC0348827	hCoV-19/USA/IA-CDC-LC0348827/2021	EPI_ISL_6078099
LC0350333	hCoV-19/USA/NJ-CDC-LC0350333/2021	EPI_ISL_6078092
LC0350163	hCoV-19/USA/PA-CDC-LC0350163/2021	EPI_ISL_6078215
LC0346600	hCoV-19/USA/OH-CDC-LC0346600/2021	EPI_ISL_6078459
LC0350139	hCoV-19/USA/KY-CDC-LC0350139/2021	EPI_ISL_6078216
LC0427910	hCoV-19/USA/MN-CDC-LC0427910/2021	EPI_ISL_8062573
LC0346496	hCoV-19/USA/OH-CDC-LC0346496/2021	EPI_ISL_6078332
LC0346493	hCoV-19/USA/OH-CDC-LC0346493/2021	EPI_ISL_6078331
LC0346490	hCoV-19/USA/OH-CDC-LC0346490/2021	EPI_ISL_6078455
LC0353164	hCoV-19/USA/WA-CDC-LC0353164/2021	EPI_ISL_6078212
LC0353061	hCoV-19/USA/NV-CDC-LC0353061/2021	EPI_ISL_6078570
LC0353530	hCoV-19/USA/MN-CDC-LC0353530/2021	EPI_ISL_6078203
LC0353448	hCoV-19/USA/AZ-CDC-LC0353448/2021	EPI_ISL_6078206
LC0346630	hCoV-19/USA/WV-CDC-LC0346630/2021	EPI_ISL_6078466
LC0350944	hCoV-19/USA/NH-CDC-LC0350944/2021	EPI_ISL_6078102
LC0346597	hCoV-19/USA/WV-CDC-LC0346597/2021	EPI_ISL_6078460
LC0346574	hCoV-19/USA/OH-CDC-LC0346574/2021	EPI_ISL_6078320
LC0346572	hCoV-19/USA/OH-CDC-LC0346572/2021	EPI_ISL_6078323
LC0351810	hCoV-19/USA/MT-CDC-LC0351810/2021	EPI_ISL_6078202
LC0350181	hCoV-19/USA/MD-CDC-LC0350181/2021	EPI_ISL_6078201
LC0348836	hCoV-19/USA/KS-CDC-LC0348836/2021	EPI_ISL_6078559
LC0346541	hCoV-19/USA/MI-CDC-LC0346541/2021	EPI_ISL_6078317
LC0353416	hCoV-19/USA/WI-CDC-LC0353416/2021	EPI_ISL_6078357
LC0349250	hCoV-19/USA/TX-CDC-LC0349250/2021	EPI_ISL_6078115
LC0350917	hCoV-19/USA/RI-CDC-LC0350917/2021	EPI_ISL_6078118
LC0350831	hCoV-19/USA/MA-CDC-LC0350831/2021	EPI_ISL_6078238
LC0352060	hCoV-19/USA/AZ-CDC-LC0352060/2021	EPI_ISL_6078354
LC0345851	hCoV-19/USA/NV-CDC-LC0345851/2021	EPI_ISL_6078475
LC0351444	hCoV-19/USA/TX-CDC-LC0351444/2021	EPI_ISL_6078233
LC0350919	hCoV-19/USA/MA-CDC-LC0350919/2021	EPI_ISL_6078111
LC0350770	hCoV-19/USA/NH-CDC-LC0350770/2021	EPI_ISL_6078598
LC0349491	hCoV-19/USA/WV-CDC-LC0349491/2021	EPI_ISL_6078476
LC0353183	hCoV-19/USA/NV-CDC-LC0353183/2021	EPI_ISL_6078591
LC0353243	hCoV-19/USA/NV-CDC-LC0353243/2021	EPI_ISL_6078231
LC0348486	hCoV-19/USA/MO-CDC-LC0348486/2021	EPI_ISL_6078138
LC0352272	hCoV-19/USA/UT-CDC-LC0352272/2021	EPI_ISL_6078258
LC0343051	hCoV-19/USA/NH-CDC-LC0343051/2021	EPI_ISL_6078379
LC0348482	hCoV-19/USA/MO-CDC-LC0348482/2021	EPI_ISL_6078134
LC0348813	hCoV-19/USA/MO-CDC-LC0348813/2021	EPI_ISL_6078136
LC0346556	hCoV-19/USA/WV-CDC-LC0346556/2021	EPI_ISL_6078251
LC0348705	hCoV-19/USA/KS-CDC-LC0348705/2021	EPI_ISL_6078130
LC0353695	hCoV-19/USA/AZ-CDC-LC0353695/2021	EPI_ISL_6078371
LC0349243	hCoV-19/USA/NV-CDC-LC0349243/2021	EPI_ISL_6078494
LC0348734	hCoV-19/USA/IA-CDC-LC0348734/2021	EPI_ISL_6078127
LC0343044	hCoV-19/USA/NH-CDC-LC0343044/2021	EPI_ISL_6078368
LC0350714	hCoV-19/USA/MA-CDC-LC0350714/2021	EPI_ISL_6078126
LC0352271	hCoV-19/USA/UT-CDC-LC0352271/2021	EPI_ISL_6078249
LC0348768	hCoV-19/USA/IA-CDC-LC0348768/2021	EPI_ISL_6078128
LC0349230	hCoV-19/USA/MO-CDC-LC0349230/2021	EPI_ISL_6078244
LC0350713	hCoV-19/USA/MA-CDC-LC0350713/2021	EPI_ISL_6078123
LC0350716	hCoV-19/USA/MA-CDC-LC0350716/2021	EPI_ISL_6078125
LC0348562	hCoV-19/USA/KS-CDC-LC0348562/2021	EPI_ISL_6078366
LC0346540	hCoV-19/USA/PA-CDC-LC0346540/2021	EPI_ISL_6078245
LC0352994	hCoV-19/USA/TX-CDC-LC0352994/2021	EPI_ISL_6078124
LC0350638	hCoV-19/USA/PA-CDC-LC0350638/2021	EPI_ISL_6078482
LC0350780	hCoV-19/USA/MA-CDC-LC0350780/2021	EPI_ISL_6078158
LC0349707	hCoV-19/USA/WA-CDC-LC0349707/2021	EPI_ISL_6078481
LC0350930	hCoV-19/USA/NH-CDC-LC0350930/2021	EPI_ISL_6078399
LC0352701	hCoV-19/USA/AZ-CDC-LC0352701/2021	EPI_ISL_6078278
LC0352010	hCoV-19/USA/UT-CDC-LC0352010/2021	EPI_ISL_6078152
LC0343271	hCoV-19/USA/NY-CDC-LC0343271/2021	EPI_ISL_6084927
LC0352011	hCoV-19/USA/UT-CDC-LC0352011/2021	EPI_ISL_6078154
LC0352012	hCoV-19/USA/UT-CDC-LC0352012/2021	EPI_ISL_6078153
LC0350937	hCoV-19/USA/RI-CDC-LC0350937/2021	EPI_ISL_6078270
LC0348717	hCoV-19/USA/MO-CDC-LC0348717/2021	EPI_ISL_6078145
LC0352476	hCoV-19/USA/AZ-CDC-LC0352476/2021	EPI_ISL_6078265
LC0352712	hCoV-19/USA/TX-CDC-LC0352712/2021	EPI_ISL_6078267
LC0348664	hCoV-19/USA/KS-CDC-LC0348664/2021	EPI_ISL_6078382
LC0348715	hCoV-19/USA/MO-CDC-LC0348715/2021	EPI_ISL_6078143
LC0348446	hCoV-19/USA/IA-CDC-LC0348446/2021	EPI_ISL_6078380
LC0350791	hCoV-19/USA/RI-CDC-LC0350791/2021	EPI_ISL_6078079
LC0350910	hCoV-19/USA/RI-CDC-LC0350910/2021	EPI_ISL_6078059
LC0348600	hCoV-19/USA/NE-CDC-LC0348600/2021	EPI_ISL_6078078
LC0348696	hCoV-19/USA/NE-CDC-LC0348696/2021	EPI_ISL_6078074
LC0350952	hCoV-19/USA/MA-CDC-LC0350952/2021	EPI_ISL_6078064
LC0348420	hCoV-19/USA/AR-CDC-LC0348420/2021	EPI_ISL_6078065
LC0350144	hCoV-19/USA/WV-CDC-LC0350144/2021	EPI_ISL_6078086
LC0350334	hCoV-19/USA/NJ-CDC-LC0350334/2021	EPI_ISL_6078080
LC0349908	hCoV-19/USA/MT-CDC-LC0349908/2021	EPI_ISL_6079930
LC0349735	hCoV-19/USA/OR-CDC-LC0349735/2021	EPI_ISL_6079976
LC0350090	hCoV-19/USA/VA-CDC-LC0350090/2021	EPI_ISL_6079801
LC0350188	hCoV-19/USA/VA-CDC-LC0350188/2021	EPI_ISL_6079808
LC0352871	hCoV-19/USA/CA-CDC-LC0352871/2021	EPI_ISL_6079760
LC0349812	hCoV-19/USA/OR-CDC-LC0349812/2021	EPI_ISL_6080004
LC0352917	hCoV-19/USA/CA-CDC-LC0352917/2021	EPI_ISL_6080367
LC0350231	hCoV-19/USA/VA-CDC-LC0350231/2021	EPI_ISL_6080252
LC0350392	hCoV-19/USA/GA-CDC-LC0350392/2021	EPI_ISL_6080195
LC0350376	hCoV-19/USA/OH-CDC-LC0350376/2021	EPI_ISL_6080155
LC0350364	hCoV-19/USA/KY-CDC-LC0350364/2021	EPI_ISL_6080161
LC0346738	hCoV-19/USA/CA-CDC-LC0346738/2021	EPI_ISL_6079688
LC0349225	hCoV-19/USA/KS-CDC-LC0349225/2021	EPI_ISL_6079664
LC0349740	hCoV-19/USA/OR-CDC-LC0349740/2021	EPI_ISL_6079665
LC0349637	hCoV-19/USA/WV-CDC-LC0349637/2021	EPI_ISL_6079796
LC0350098	hCoV-19/USA/MD-CDC-LC0350098/2021	EPI_ISL_6080339
LC0350095	hCoV-19/USA/VA-CDC-LC0350095/2021	EPI_ISL_6080442
LC0350002	hCoV-19/USA/FL-CDC-LC0350002/2021	EPI_ISL_6079117
LC0350546	hCoV-19/USA/WV-CDC-LC0350546/2021	EPI_ISL_6079120
LC0351231	hCoV-19/USA/NC-CDC-LC0351231/2021	EPI_ISL_6079202
LC0350571	hCoV-19/USA/IN-CDC-LC0350571/2021	EPI_ISL_6079224
LC0352923	hCoV-19/USA/CA-CDC-LC0352923/2021	EPI_ISL_6079232
LC0346719	hCoV-19/USA/CA-CDC-LC0346719/2021	EPI_ISL_6079302
LC0348970	hCoV-19/USA/NV-CDC-LC0348970/2021	EPI_ISL_6079359
LC0350185	hCoV-19/USA/MD-CDC-LC0350185/2021	EPI_ISL_6079418
LC0349611	hCoV-19/USA/OH-CDC-LC0349611/2021	EPI_ISL_6079484
LC0350500	hCoV-19/USA/IN-CDC-LC0350500/2021	EPI_ISL_6079548
LC0350610	hCoV-19/USA/CT-CDC-LC0350610/2021	EPI_ISL_6079594
LC0346623	hCoV-19/USA/WV-CDC-LC0346623/2021	EPI_ISL_6079618
LC0352910	hCoV-19/USA/CA-CDC-LC0352910/2021	EPI_ISL_6079755
LC0352814	hCoV-19/USA/CA-CDC-LC0352814/2021	EPI_ISL_6079782
LC0349270	hCoV-19/USA/CO-CDC-LC0349270/2021	EPI_ISL_6079866
LC0350080	hCoV-19/USA/DE-CDC-LC0350080/2021	EPI_ISL_6080443
LC0347298	hCoV-19/USA/MT-CDC-LC0347298/2021	EPI_ISL_6080557
LC0350459	hCoV-19/USA/SC-CDC-LC0350459/2021	EPI_ISL_6079197
LC0349978	hCoV-19/USA/MS-CDC-LC0349978/2021	EPI_ISL_6079183
LC0351162	hCoV-19/USA/VA-CDC-LC0351162/2021	EPI_ISL_6079186
LC0350691	hCoV-19/USA/FL-CDC-LC0350691/2021	EPI_ISL_6079188
LC0350458	hCoV-19/USA/SC-CDC-LC0350458/2021	EPI_ISL_6079194
LC0350014	hCoV-19/USA/FL-CDC-LC0350014/2021	EPI_ISL_6079196
LC0350579	hCoV-19/USA/WV-CDC-LC0350579/2021	EPI_ISL_6079123
LC0350539	hCoV-19/USA/WV-CDC-LC0350539/2021	EPI_ISL_6079124
LC0350694	hCoV-19/USA/WV-CDC-LC0350694/2021	EPI_ISL_6079126
LC0350536	hCoV-19/USA/OH-CDC-LC0350536/2021	EPI_ISL_6079128
LC0349990	hCoV-19/USA/WV-CDC-LC0349990/2021	EPI_ISL_6079129
LC0350596	hCoV-19/USA/WV-CDC-LC0350596/2021	EPI_ISL_6079134
LC0350525	hCoV-19/USA/AL-CDC-LC0350525/2021	EPI_ISL_6079137
LC0351101	hCoV-19/USA/NC-CDC-LC0351101/2021	EPI_ISL_6079138
LC0351055	hCoV-19/USA/NC-CDC-LC0351055/2021	EPI_ISL_6079143
LC0350992	hCoV-19/USA/VA-CDC-LC0350992/2021	EPI_ISL_6079150
LC0351174	hCoV-19/USA/NC-CDC-LC0351174/2021	EPI_ISL_6079157
LC0350621	hCoV-19/USA/PA-CDC-LC0350621/2021	EPI_ISL_6079167
LC0349986	hCoV-19/USA/AL-CDC-LC0349986/2021	EPI_ISL_6079171
LC0349977	hCoV-19/USA/AL-CDC-LC0349977/2021	EPI_ISL_6079204
LC0349947	hCoV-19/USA/MS-CDC-LC0349947/2021	EPI_ISL_6079205
LC0350587	hCoV-19/USA/GA-CDC-LC0350587/2021	EPI_ISL_6079217
LC0350352	hCoV-19/USA/FL-CDC-LC0350352/2021	EPI_ISL_6079230
LC0346598	hCoV-19/USA/PA-CDC-LC0346598/2021	EPI_ISL_6079669
LC0347342	hCoV-19/USA/MN-CDC-LC0347342/2021	EPI_ISL_6079237
LC0349779	hCoV-19/USA/CA-CDC-LC0349779/2021	EPI_ISL_6079241
LC0349299	hCoV-19/USA/UT-CDC-LC0349299/2021	EPI_ISL_6079488
LC0349316	hCoV-19/USA/UT-CDC-LC0349316/2021	EPI_ISL_6079489
LC0349666	hCoV-19/USA/ID-CDC-LC0349666/2021	EPI_ISL_6079243
LC0349432	hCoV-19/USA/MN-CDC-LC0349432/2021	EPI_ISL_6079247
LC0347054	hCoV-19/USA/IL-CDC-LC0347054/2021	EPI_ISL_6079249
LC0347293	hCoV-19/USA/NM-CDC-LC0347293/2021	EPI_ISL_6079254
LC0349416	hCoV-19/USA/MN-CDC-LC0349416/2021	EPI_ISL_6079256
LC0350089	hCoV-19/USA/SC-CDC-LC0350089/2021	EPI_ISL_6079258
LC0350091	hCoV-19/USA/VA-CDC-LC0350091/2021	EPI_ISL_6079261
LC0350222	hCoV-19/USA/VA-CDC-LC0350222/2021	EPI_ISL_6079262
LC0343362	hCoV-19/USA/NJ-CDC-LC0343362/2021	EPI_ISL_6084961
LC0350370	hCoV-19/USA/OH-CDC-LC0350370/2021	EPI_ISL_6079266
LC0347822	hCoV-19/USA/WV-CDC-LC0347822/2021	EPI_ISL_6079269
LC0347823	hCoV-19/USA/OH-CDC-LC0347823/2021	EPI_ISL_6079271
LC0350404	hCoV-19/USA/AL-CDC-LC0350404/2021	EPI_ISL_6079276
LC0348165	hCoV-19/USA/AZ-CDC-LC0348165/2021	EPI_ISL_6079285
LC0348162	hCoV-19/USA/AZ-CDC-LC0348162/2021	EPI_ISL_6079286
LC0350126	hCoV-19/USA/NC-CDC-LC0350126/2021	EPI_ISL_6079289
LC0349345	hCoV-19/USA/CO-CDC-LC0349345/2021	EPI_ISL_6079292
LC0349643	hCoV-19/USA/OH-CDC-LC0349643/2021	EPI_ISL_6079496
LC0349348	hCoV-19/USA/CO-CDC-LC0349348/2021	EPI_ISL_6079303
LC0346743	hCoV-19/USA/CA-CDC-LC0346743/2021	EPI_ISL_6079308
LC0346748	hCoV-19/USA/CA-CDC-LC0346748/2021	EPI_ISL_6079309
LC0350589	hCoV-19/USA/GA-CDC-LC0350589/2021	EPI_ISL_6079497
LC0346724	hCoV-19/USA/CA-CDC-LC0346724/2021	EPI_ISL_6079312
LC0346583	hCoV-19/USA/CA-CDC-LC0346583/2021	EPI_ISL_6079313
LC0346751	hCoV-19/USA/CA-CDC-LC0346751/2021	EPI_ISL_6079314
LC0349334	hCoV-19/USA/MI-CDC-LC0349334/2021	EPI_ISL_6079329
LC0349552	hCoV-19/USA/WY-CDC-LC0349552/2021	EPI_ISL_6079334
LC0349553	hCoV-19/USA/WY-CDC-LC0349553/2021	EPI_ISL_6079335
LC0349202	hCoV-19/USA/CO-CDC-LC0349202/2021	EPI_ISL_6079338
LC0346800	hCoV-19/USA/MN-CDC-LC0346800/2021	EPI_ISL_6079340
LC0346801	hCoV-19/USA/MN-CDC-LC0346801/2021	EPI_ISL_6079341
LC0346727	hCoV-19/USA/CA-CDC-LC0346727/2021	EPI_ISL_6079345
LC0350537	hCoV-19/USA/OH-CDC-LC0350537/2021	EPI_ISL_6079350
LC0410394	hCoV-19/USA/NM-CDC-LC0410394/2021	EPI_ISL_7910864
LC0350566	hCoV-19/USA/OH-CDC-LC0350566/2021	EPI_ISL_6079353
LC0407790	hCoV-19/USA/DC-CDC-LC0407790/2021	EPI_ISL_7916264
LC0350516	hCoV-19/USA/OH-CDC-LC0350516/2021	EPI_ISL_6079354
LC0348954	hCoV-19/USA/NV-CDC-LC0348954/2021	EPI_ISL_6079355
LC0348972	hCoV-19/USA/NV-CDC-LC0348972/2021	EPI_ISL_6079356
LC0348959	hCoV-19/USA/AZ-CDC-LC0348959/2021	EPI_ISL_6079361
LC0348958	hCoV-19/USA/AZ-CDC-LC0348958/2021	EPI_ISL_6079363
LC0348470	hCoV-19/USA/MO-CDC-LC0348470/2021	EPI_ISL_6079364
LC0350568	hCoV-19/USA/OH-CDC-LC0350568/2021	EPI_ISL_6079365
LC0350450	hCoV-19/USA/MD-CDC-LC0350450/2021	EPI_ISL_6079367
LC0348517	hCoV-19/USA/KS-CDC-LC0348517/2021	EPI_ISL_6079368
LC0348527	hCoV-19/USA/MO-CDC-LC0348527/2021	EPI_ISL_6079369
LC0348531	hCoV-19/USA/MO-CDC-LC0348531/2021	EPI_ISL_6079370
LC0348655	hCoV-19/USA/KS-CDC-LC0348655/2021	EPI_ISL_6079372
LC0348629	hCoV-19/USA/MO-CDC-LC0348629/2021	EPI_ISL_6079373
LC0348650	hCoV-19/USA/KS-CDC-LC0348650/2021	EPI_ISL_6079375
LC0352888	hCoV-19/USA/CA-CDC-LC0352888/2021	EPI_ISL_6079379
LC0352956	hCoV-19/USA/CA-CDC-LC0352956/2021	EPI_ISL_6079385
LC0352830	hCoV-19/USA/CA-CDC-LC0352830/2021	EPI_ISL_6079387
LC0352941	hCoV-19/USA/CA-CDC-LC0352941/2021	EPI_ISL_6079389
LC0348618	hCoV-19/USA/OR-CDC-LC0348618/2021	EPI_ISL_6079390
LC0348541	hCoV-19/USA/IA-CDC-LC0348541/2021	EPI_ISL_6079391
LC0349130	hCoV-19/USA/OH-CDC-LC0349130/2021	EPI_ISL_6079392
LC0349131	hCoV-19/USA/OH-CDC-LC0349131/2021	EPI_ISL_6079393
LC0349129	hCoV-19/USA/OH-CDC-LC0349129/2021	EPI_ISL_6079394
LC0343434	hCoV-19/USA/PA-CDC-LC0343434/2021	EPI_ISL_6084980
LC0349113	hCoV-19/USA/OH-CDC-LC0349113/2021	EPI_ISL_6079396
LC0349051	hCoV-19/USA/TX-CDC-LC0349051/2021	EPI_ISL_6079397
LC0349988	hCoV-19/USA/PA-CDC-LC0349988/2021	EPI_ISL_6079403
LC0350584	hCoV-19/USA/PA-CDC-LC0350584/2021	EPI_ISL_6079404
LC0349127	hCoV-19/USA/OH-CDC-LC0349127/2021	EPI_ISL_6079405
LC0350117	hCoV-19/USA/VA-CDC-LC0350117/2021	EPI_ISL_6079420
LC0350111	hCoV-19/USA/NC-CDC-LC0350111/2021	EPI_ISL_6079423
LC0350684	hCoV-19/USA/MD-CDC-LC0350684/2021	EPI_ISL_6079424
LC0350659	hCoV-19/USA/MD-CDC-LC0350659/2021	EPI_ISL_6079426
LC0350076	hCoV-19/USA/MI-CDC-LC0350076/2021	EPI_ISL_6079429
LC0348852	hCoV-19/USA/MO-CDC-LC0348852/2021	EPI_ISL_6079436
LC0349337	hCoV-19/USA/UT-CDC-LC0349337/2021	EPI_ISL_6079494
LC0348580	hCoV-19/USA/MO-CDC-LC0348580/2021	EPI_ISL_6079442
LC0348624	hCoV-19/USA/MO-CDC-LC0348624/2021	EPI_ISL_6079446
LC0348651	hCoV-19/USA/KS-CDC-LC0348651/2021	EPI_ISL_6079454
LC0348820	hCoV-19/USA/IA-CDC-LC0348820/2021	EPI_ISL_6079456
LC0348539	hCoV-19/USA/IA-CDC-LC0348539/2021	EPI_ISL_6079458
LC0348865	hCoV-19/USA/NE-CDC-LC0348865/2021	EPI_ISL_6079460
LC0349949	hCoV-19/USA/TN-CDC-LC0349949/2021	EPI_ISL_6079469
LC0349616	hCoV-19/USA/WV-CDC-LC0349616/2021	EPI_ISL_6079470
LC0349339	hCoV-19/USA/UT-CDC-LC0349339/2021	EPI_ISL_6079486
LC0349595	hCoV-19/USA/OH-CDC-LC0349595/2021	EPI_ISL_6079472
LC0349593	hCoV-19/USA/IN-CDC-LC0349593/2021	EPI_ISL_6079474
LC0349622	hCoV-19/USA/OH-CDC-LC0349622/2021	EPI_ISL_6079477
LC0349855	hCoV-19/USA/OH-CDC-LC0349855/2021	EPI_ISL_6079508
LC0349852	hCoV-19/USA/OH-CDC-LC0349852/2021	EPI_ISL_6079510
LC0349596	hCoV-19/USA/OH-CDC-LC0349596/2021	EPI_ISL_6079513
LC0349500	hCoV-19/USA/OH-CDC-LC0349500/2021	EPI_ISL_6079521
LC0349850	hCoV-19/USA/OH-CDC-LC0349850/2021	EPI_ISL_6079522
LC0349515	hCoV-19/USA/OH-CDC-LC0349515/2021	EPI_ISL_6079528
LC0349612	hCoV-19/USA/OH-CDC-LC0349612/2021	EPI_ISL_6079529
LC0349513	hCoV-19/USA/WV-CDC-LC0349513/2021	EPI_ISL_6079532
LC0350653	hCoV-19/USA/PA-CDC-LC0350653/2021	EPI_ISL_6079537
LC0349315	hCoV-19/USA/UT-CDC-LC0349315/2021	EPI_ISL_6079541
LC0349569	hCoV-19/USA/OR-CDC-LC0349569/2021	EPI_ISL_6079543
LC0350630	hCoV-19/USA/CT-CDC-LC0350630/2021	EPI_ISL_6079544
LC0350494	hCoV-19/USA/SC-CDC-LC0350494/2021	EPI_ISL_6079546
LC0350608	hCoV-19/USA/CT-CDC-LC0350608/2021	EPI_ISL_6079553
LC0350438	hCoV-19/USA/DC-CDC-LC0350438/2021	EPI_ISL_6079561
LC0350469	hCoV-19/USA/MD-CDC-LC0350469/2021	EPI_ISL_6079564
LC0350466	hCoV-19/USA/MD-CDC-LC0350466/2021	EPI_ISL_6079566
LC0350609	hCoV-19/USA/CT-CDC-LC0350609/2021	EPI_ISL_6079572
LC0349853	hCoV-19/USA/OH-CDC-LC0349853/2021	EPI_ISL_6079576
LC0350632	hCoV-19/USA/CT-CDC-LC0350632/2021	EPI_ISL_6079577
LC0349734	hCoV-19/USA/WA-CDC-LC0349734/2021	EPI_ISL_6079586
LC0349692	hCoV-19/USA/WA-CDC-LC0349692/2021	EPI_ISL_6079587
LC0349701	hCoV-19/USA/WA-CDC-LC0349701/2021	EPI_ISL_6079588
LC0349693	hCoV-19/USA/WA-CDC-LC0349693/2021	EPI_ISL_6079589
LC0349700	hCoV-19/USA/WA-CDC-LC0349700/2021	EPI_ISL_6079590
LC0349300	hCoV-19/USA/UT-CDC-LC0349300/2021	EPI_ISL_6079592
LC0350559	hCoV-19/USA/GA-CDC-LC0350559/2021	EPI_ISL_6079603
LC0350069	hCoV-19/USA/CT-CDC-LC0350069/2021	EPI_ISL_6079609
LC0346622	hCoV-19/USA/WV-CDC-LC0346622/2021	EPI_ISL_6079626
LC0346624	hCoV-19/USA/WV-CDC-LC0346624/2021	EPI_ISL_6079627
LC0349503	hCoV-19/USA/OH-CDC-LC0349503/2021	EPI_ISL_6079628
LC0346811	hCoV-19/USA/UT-CDC-LC0346811/2021	EPI_ISL_6079634
LC0346810	hCoV-19/USA/UT-CDC-LC0346810/2021	EPI_ISL_6079635
LC0346453	hCoV-19/USA/UT-CDC-LC0346453/2021	EPI_ISL_6079637
LC0346640	hCoV-19/USA/OH-CDC-LC0346640/2021	EPI_ISL_6079638
LC0346726	hCoV-19/USA/CA-CDC-LC0346726/2021	EPI_ISL_6079644
LC0349520	hCoV-19/USA/PA-CDC-LC0349520/2021	EPI_ISL_6079652
LC0346715	hCoV-19/USA/CA-CDC-LC0346715/2021	EPI_ISL_6079657
LC0346699	hCoV-19/USA/CA-CDC-LC0346699/2021	EPI_ISL_6079658
LC0346700	hCoV-19/USA/CA-CDC-LC0346700/2021	EPI_ISL_6079659
LC0346653	hCoV-19/USA/WV-CDC-LC0346653/2021	EPI_ISL_6079670
LC0346635	hCoV-19/USA/WV-CDC-LC0346635/2021	EPI_ISL_6079692
LC0349205	hCoV-19/USA/MO-CDC-LC0349205/2021	EPI_ISL_6079696
LC0346717	hCoV-19/USA/CA-CDC-LC0346717/2021	EPI_ISL_6079702
LC0350218	hCoV-19/USA/NC-CDC-LC0350218/2021	EPI_ISL_6079711
LC0350369	hCoV-19/USA/KY-CDC-LC0350369/2021	EPI_ISL_6079718
LC0352808	hCoV-19/USA/CA-CDC-LC0352808/2021	EPI_ISL_6079721
LC0350043	hCoV-19/USA/DE-CDC-LC0350043/2021	EPI_ISL_6079732
LC0350378	hCoV-19/USA/MO-CDC-LC0350378/2021	EPI_ISL_6079745
LC0350379	hCoV-19/USA/MO-CDC-LC0350379/2021	EPI_ISL_6079746
LC0352869	hCoV-19/USA/CA-CDC-LC0352869/2021	EPI_ISL_6079758
LC0352870	hCoV-19/USA/CA-CDC-LC0352870/2021	EPI_ISL_6079767
LC0352785	hCoV-19/USA/CA-CDC-LC0352785/2021	EPI_ISL_6079772
LC0352933	hCoV-19/USA/CA-CDC-LC0352933/2021	EPI_ISL_6079774
LC0352794	hCoV-19/USA/CA-CDC-LC0352794/2021	EPI_ISL_6079779
LC0352798	hCoV-19/USA/CA-CDC-LC0352798/2021	EPI_ISL_6079784
LC0350135	hCoV-19/USA/NC-CDC-LC0350135/2021	EPI_ISL_6079789
LC0350226	hCoV-19/USA/NC-CDC-LC0350226/2021	EPI_ISL_6079794
LC0352947	hCoV-19/USA/CA-CDC-LC0352947/2021	EPI_ISL_6079813
LC0350067	hCoV-19/USA/DE-CDC-LC0350067/2021	EPI_ISL_6079815
LC0349916	hCoV-19/USA/ID-CDC-LC0349916/2021	EPI_ISL_6079818
LC0349882	hCoV-19/USA/ID-CDC-LC0349882/2021	EPI_ISL_6079825
LC0349887	hCoV-19/USA/ID-CDC-LC0349887/2021	EPI_ISL_6079826
LC0349431	hCoV-19/USA/MN-CDC-LC0349431/2021	EPI_ISL_6079841
LC0349413	hCoV-19/USA/SD-CDC-LC0349413/2021	EPI_ISL_6079848
LC0349218	hCoV-19/USA/TX-CDC-LC0349218/2021	EPI_ISL_6079867
LC0349770	hCoV-19/USA/CA-CDC-LC0349770/2021	EPI_ISL_6079885
LC0349789	hCoV-19/USA/CA-CDC-LC0349789/2021	EPI_ISL_6079901
LC0349772	hCoV-19/USA/CA-CDC-LC0349772/2021	EPI_ISL_6079902
LC0349802	hCoV-19/USA/CA-CDC-LC0349802/2021	EPI_ISL_6079923
LC0349417	hCoV-19/USA/WI-CDC-LC0349417/2021	EPI_ISL_6080040
LC0349919	hCoV-19/USA/WA-CDC-LC0349919/2021	EPI_ISL_6080045
LC0349523	hCoV-19/USA/UT-CDC-LC0349523/2021	EPI_ISL_6080069
LC0349660	hCoV-19/USA/MT-CDC-LC0349660/2021	EPI_ISL_6080089
LC0349922	hCoV-19/USA/ID-CDC-LC0349922/2021	EPI_ISL_6080113
LC0350421	hCoV-19/USA/OH-CDC-LC0350421/2021	EPI_ISL_6080136
LC0350422	hCoV-19/USA/OH-CDC-LC0350422/2021	EPI_ISL_6080143
LC0352957	hCoV-19/USA/CA-CDC-LC0352957/2021	EPI_ISL_6080149
LC0350396	hCoV-19/USA/MS-CDC-LC0350396/2021	EPI_ISL_6080180
LC0350363	hCoV-19/USA/KY-CDC-LC0350363/2021	EPI_ISL_6080212
LC0350044	hCoV-19/USA/MA-CDC-LC0350044/2021	EPI_ISL_6080258
LC0350124	hCoV-19/USA/NC-CDC-LC0350124/2021	EPI_ISL_6080259
LC0350207	hCoV-19/USA/NC-CDC-LC0350207/2021	EPI_ISL_6080260
LC0350377	hCoV-19/USA/OH-CDC-LC0350377/2021	EPI_ISL_6080269
LC0350033	hCoV-19/USA/CT-CDC-LC0350033/2021	EPI_ISL_6080280
LC0350034	hCoV-19/USA/CT-CDC-LC0350034/2021	EPI_ISL_6080281
LC0350050	hCoV-19/USA/CT-CDC-LC0350050/2021	EPI_ISL_6080286
LC0350035	hCoV-19/USA/CT-CDC-LC0350035/2021	EPI_ISL_6080296
LC0350371	hCoV-19/USA/OH-CDC-LC0350371/2021	EPI_ISL_6080304
LC0350356	hCoV-19/USA/KY-CDC-LC0350356/2021	EPI_ISL_6080320
LC0350178	hCoV-19/USA/MD-CDC-LC0350178/2021	EPI_ISL_6080349
LC0350112	hCoV-19/USA/NY-CDC-LC0350112/2021	EPI_ISL_6080353
LC0350058	hCoV-19/USA/CT-CDC-LC0350058/2021	EPI_ISL_6080362
LC0349785	hCoV-19/USA/CA-CDC-LC0349785/2021	EPI_ISL_6080364
LC0352844	hCoV-19/USA/CA-CDC-LC0352844/2021	EPI_ISL_6080388
LC0350346	hCoV-19/USA/KY-CDC-LC0350346/2021	EPI_ISL_6080408
LC0350351	hCoV-19/USA/TN-CDC-LC0350351/2021	EPI_ISL_6080425
LC0350200	hCoV-19/USA/NC-CDC-LC0350200/2021	EPI_ISL_6080459
LC0349943	hCoV-19/USA/CA-CDC-LC0349943/2021	EPI_ISL_6080505
LC0347227	hCoV-19/USA/NM-CDC-LC0347227/2021	EPI_ISL_6080539
LC0347248	hCoV-19/USA/NM-CDC-LC0347248/2021	EPI_ISL_6080527
LC0350600	hCoV-19/USA/FL-CDC-LC0350600/2021	EPI_ISL_6079118
LC0349995	hCoV-19/USA/FL-CDC-LC0349995/2021	EPI_ISL_6079400
LC0350476	hCoV-19/USA/MD-CDC-LC0350476/2021	EPI_ISL_6079316
LC0349059	hCoV-19/USA/IL-CDC-LC0349059/2021	EPI_ISL_6079417
LC0351057	hCoV-19/USA/NC-CDC-LC0351057/2021	EPI_ISL_6079122
LC0349430	hCoV-19/USA/MN-CDC-LC0349430/2021	EPI_ISL_6079842
LC0349665	hCoV-19/USA/WA-CDC-LC0349665/2021	EPI_ISL_6079831
LC0349898	hCoV-19/USA/ID-CDC-LC0349898/2021	EPI_ISL_6080087
LC0349815	hCoV-19/USA/WA-CDC-LC0349815/2021	EPI_ISL_6080032
LC0350086	hCoV-19/USA/SC-CDC-LC0350086/2021	EPI_ISL_6080391
LC0349629	hCoV-19/USA/WV-CDC-LC0349629/2021	EPI_ISL_6079689
LC0350513	hCoV-19/USA/FL-CDC-LC0350513/2021	EPI_ISL_6079250
LC0350657	hCoV-19/USA/PA-CDC-LC0350657/2021	EPI_ISL_6079165
LC0349307	hCoV-19/USA/UT-CDC-LC0349307/2021	EPI_ISL_6079493
LC0350003	hCoV-19/USA/OH-CDC-LC0350003/2021	EPI_ISL_6079170
LC0351216	hCoV-19/USA/NC-CDC-LC0351216/2021	EPI_ISL_6079173
LC0350483	hCoV-19/USA/MD-CDC-LC0350483/2021	EPI_ISL_6079419
LC0349635	hCoV-19/USA/KY-CDC-LC0349635/2021	EPI_ISL_6079538
LC0348999	hCoV-19/USA/IL-CDC-LC0348999/2021	EPI_ISL_6079413
LC0348676	hCoV-19/USA/IA-CDC-LC0348676/2021	EPI_ISL_6079410
LC0349638	hCoV-19/USA/WV-CDC-LC0349638/2021	EPI_ISL_6079534
LC0349614	hCoV-19/USA/MI-CDC-LC0349614/2021	EPI_ISL_6079527
LC0350441	hCoV-19/USA/MD-CDC-LC0350441/2021	EPI_ISL_6079568
LC0346707	hCoV-19/USA/CA-CDC-LC0346707/2021	EPI_ISL_6079324
LC0346723	hCoV-19/USA/CA-CDC-LC0346723/2021	EPI_ISL_6079468
LC0350541	hCoV-19/USA/GA-CDC-LC0350541/2021	EPI_ISL_6079226
LC0343466	hCoV-19/USA/NJ-CDC-LC0343466/2021	EPI_ISL_6079435
LC0350170	hCoV-19/USA/CO-CDC-LC0350170/2021	EPI_ISL_6079432
LC0343990	hCoV-19/USA/NY-CDC-LC0343990/2021	EPI_ISL_6085064
LC0343498	hCoV-19/USA/NY-CDC-LC0343498/2021	EPI_ISL_6085069
LC0346731	hCoV-19/USA/CA-CDC-LC0346731/2021	EPI_ISL_6079311
LC0350176	hCoV-19/USA/MD-CDC-LC0350176/2021	EPI_ISL_6079428
LC0349198	hCoV-19/USA/CO-CDC-LC0349198/2021	EPI_ISL_6079337
LC0349996	hCoV-19/USA/GA-CDC-LC0349996/2021	EPI_ISL_6079209
LC0349562	hCoV-19/USA/OR-CDC-LC0349562/2021	EPI_ISL_6079487
LC0349409	hCoV-19/USA/MN-CDC-LC0349409/2021	EPI_ISL_6079245
LC0351102	hCoV-19/USA/NC-CDC-LC0351102/2021	EPI_ISL_6079119
LC0349487	hCoV-19/USA/WV-CDC-LC0349487/2021	EPI_ISL_6079501
LC0346611	hCoV-19/USA/WV-CDC-LC0346611/2021	EPI_ISL_6079622
LC0346605	hCoV-19/USA/WV-CDC-LC0346605/2021	EPI_ISL_6079623
LC0349301	hCoV-19/USA/UT-CDC-LC0349301/2021	EPI_ISL_6079500
LC0346641	hCoV-19/USA/WV-CDC-LC0346641/2021	EPI_ISL_6079614
LC0349501	hCoV-19/USA/OH-CDC-LC0349501/2021	EPI_ISL_6079611
LC0355376	hCoV-19/USA/TX-CDC-LC0355376/2021	EPI_ISL_6387204
LC0349757	hCoV-19/USA/WV-CDC-LC0349757/2021	EPI_ISL_6079612
LC0350627	hCoV-19/USA/CT-CDC-LC0350627/2021	EPI_ISL_6079610
LC0350607	hCoV-19/USA/CT-CDC-LC0350607/2021	EPI_ISL_6079604
LC0349741	hCoV-19/USA/OR-CDC-LC0349741/2021	EPI_ISL_6079605
LC0349975	hCoV-19/USA/PA-CDC-LC0349975/2021	EPI_ISL_6079402
LC0349306	hCoV-19/USA/UT-CDC-LC0349306/2021	EPI_ISL_6079523
LC0351072	hCoV-19/USA/VA-CDC-LC0351072/2021	EPI_ISL_6079149
LC0351402	hCoV-19/USA/NC-CDC-LC0351402/2021	EPI_ISL_6079146
LC0349993	hCoV-19/USA/OH-CDC-LC0349993/2021	EPI_ISL_6079147
LC0351104	hCoV-19/USA/VA-CDC-LC0351104/2021	EPI_ISL_6079148
LC0348028	hCoV-19/USA/WI-CDC-LC0348028/2021	EPI_ISL_6079265
LC0352868	hCoV-19/USA/CA-CDC-LC0352868/2021	EPI_ISL_6079386
LC0350519	hCoV-19/USA/WV-CDC-LC0350519/2021	EPI_ISL_6079144
LC0347295	hCoV-19/USA/AZ-CDC-LC0347295/2021	EPI_ISL_6079252
LC0352955	hCoV-19/USA/CA-CDC-LC0352955/2021	EPI_ISL_6079381
LC0343401	hCoV-19/USA/NY-CDC-LC0343401/2021	EPI_ISL_6085070
LC0348581	hCoV-19/USA/MO-CDC-LC0348581/2021	EPI_ISL_6079376
LC0350495	hCoV-19/USA/SC-CDC-LC0350495/2021	EPI_ISL_6079499
LC0347290	hCoV-19/USA/NM-CDC-LC0347290/2021	EPI_ISL_6079257
LC0350575	hCoV-19/USA/WV-CDC-LC0350575/2021	EPI_ISL_6079131
LC0350595	hCoV-19/USA/WV-CDC-LC0350595/2021	EPI_ISL_6079133
LC0350005	hCoV-19/USA/WV-CDC-LC0350005/2021	EPI_ISL_6079130
LC0351382	hCoV-19/USA/NC-CDC-LC0351382/2021	EPI_ISL_6079132
LC0350004	hCoV-19/USA/OH-CDC-LC0350004/2021	EPI_ISL_6079169
LC0350652	hCoV-19/USA/PA-CDC-LC0350652/2021	EPI_ISL_6079160
LC0348159	hCoV-19/USA/AZ-CDC-LC0348159/2021	EPI_ISL_6079283
LC0347858	hCoV-19/USA/OH-CDC-LC0347858/2021	EPI_ISL_6079274
LC0350409	hCoV-19/USA/TN-CDC-LC0350409/2021	EPI_ISL_6079275
LC0347699	hCoV-19/USA/WV-CDC-LC0347699/2021	EPI_ISL_6079270
LC0351400	hCoV-19/USA/VA-CDC-LC0351400/2021	EPI_ISL_6079151
LC0350007	hCoV-19/USA/MS-CDC-LC0350007/2021	EPI_ISL_6079180
LC0350553	hCoV-19/USA/IN-CDC-LC0350553/2021	EPI_ISL_6079175
LC0350556	hCoV-19/USA/GA-CDC-LC0350556/2021	EPI_ISL_6079176
LC0349356	hCoV-19/USA/CO-CDC-LC0349356/2021	EPI_ISL_6079294
LC0349355	hCoV-19/USA/CO-CDC-LC0349355/2021	EPI_ISL_6079293
LC0349999	hCoV-19/USA/FL-CDC-LC0349999/2021	EPI_ISL_6079191
LC0350692	hCoV-19/USA/FL-CDC-LC0350692/2021	EPI_ISL_6079192
LC0350415	hCoV-19/USA/FL-CDC-LC0350415/2021	EPI_ISL_6079190
LC0346753	hCoV-19/USA/CA-CDC-LC0346753/2021	EPI_ISL_6079306
LC0346754	hCoV-19/USA/CA-CDC-LC0346754/2021	EPI_ISL_6079305
LC0348598	hCoV-19/USA/NE-CDC-LC0348598/2021	EPI_ISL_6079421
LC0349298	hCoV-19/USA/UT-CDC-LC0349298/2021	EPI_ISL_6079542
LC0349621	hCoV-19/USA/OH-CDC-LC0349621/2021	EPI_ISL_6079536
LC0350505	hCoV-19/USA/TN-CDC-LC0350505/2021	EPI_ISL_6079533
LC0348960	hCoV-19/USA/AZ-CDC-LC0348960/2021	EPI_ISL_6079412
LC0349492	hCoV-19/USA/KY-CDC-LC0349492/2021	EPI_ISL_6079530
LC0349489	hCoV-19/USA/WV-CDC-LC0349489/2021	EPI_ISL_6079531
LC0350470	hCoV-19/USA/MD-CDC-LC0350470/2021	EPI_ISL_6079567
LC0349952	hCoV-19/USA/GA-CDC-LC0349952/2021	EPI_ISL_6079206
LC0350491	hCoV-19/USA/MD-CDC-LC0350491/2021	EPI_ISL_6079563
LC0348632	hCoV-19/USA/MO-CDC-LC0348632/2021	EPI_ISL_6079445
LC0350506	hCoV-19/USA/MD-CDC-LC0350506/2021	EPI_ISL_6079319
LC0346744	hCoV-19/USA/CA-CDC-LC0346744/2021	EPI_ISL_6079310
LC0350068	hCoV-19/USA/DE-CDC-LC0350068/2021	EPI_ISL_6079433
LC0349405	hCoV-19/USA/WI-CDC-LC0349405/2021	EPI_ISL_6079229
LC0348654	hCoV-19/USA/KS-CDC-LC0348654/2021	EPI_ISL_6079465
LC0350082	hCoV-19/USA/LA-CDC-LC0350082/2021	EPI_ISL_6079346
LC0351217	hCoV-19/USA/MD-CDC-LC0351217/2021	EPI_ISL_6079225
LC0349979	hCoV-19/USA/KY-CDC-LC0349979/2021	EPI_ISL_6079221
LC0349967	hCoV-19/USA/GA-CDC-LC0349967/2021	EPI_ISL_6079215
LC0346825	hCoV-19/USA/AZ-CDC-LC0346825/2021	EPI_ISL_6079336
LC0346802	hCoV-19/USA/MN-CDC-LC0346802/2021	EPI_ISL_6079339
LC0349980	hCoV-19/USA/KY-CDC-LC0349980/2021	EPI_ISL_6079218
LC0348730	hCoV-19/USA/IA-CDC-LC0348730/2021	EPI_ISL_6079459
LC0350528	hCoV-19/USA/GA-CDC-LC0350528/2021	EPI_ISL_6079214
LC0350492	hCoV-19/USA/DC-CDC-LC0350492/2021	EPI_ISL_6079570
LC0350526	hCoV-19/USA/GA-CDC-LC0350526/2021	EPI_ISL_6079210
LC0349556	hCoV-19/USA/CO-CDC-LC0349556/2021	EPI_ISL_6079330
LC0350503	hCoV-19/USA/DC-CDC-LC0350503/2021	EPI_ISL_6079571
LC0349484	hCoV-19/USA/MI-CDC-LC0349484/2021	EPI_ISL_6079483
LC0349480	hCoV-19/USA/KY-CDC-LC0349480/2021	EPI_ISL_6079480
LC0347343	hCoV-19/USA/MN-CDC-LC0347343/2021	EPI_ISL_6079236
LC0347228	hCoV-19/USA/NM-CDC-LC0347228/2021	EPI_ISL_6080531
LC0352809	hCoV-19/USA/CA-CDC-LC0352809/2021	EPI_ISL_6079811
LC0350195	hCoV-19/USA/VA-CDC-LC0350195/2021	EPI_ISL_6079806
LC0352953	hCoV-19/USA/CA-CDC-LC0352953/2021	EPI_ISL_6079963
LC0350094	hCoV-19/USA/VA-CDC-LC0350094/2021	EPI_ISL_6079720
LC0350121	hCoV-19/USA/MD-CDC-LC0350121/2021	EPI_ISL_6079709
LC0350122	hCoV-19/USA/VA-CDC-LC0350122/2021	EPI_ISL_6079713
LC0346633	hCoV-19/USA/WV-CDC-LC0346633/2021	EPI_ISL_6079707
LC0350063	hCoV-19/USA/CT-CDC-LC0350063/2021	EPI_ISL_6079737
LC0350354	hCoV-19/USA/FL-CDC-LC0350354/2021	EPI_ISL_6079743
LC0349829	hCoV-19/USA/OR-CDC-LC0349829/2021	EPI_ISL_6079984
LC0350057	hCoV-19/USA/CT-CDC-LC0350057/2021	EPI_ISL_6079740
LC0343501	hCoV-19/USA/NY-CDC-LC0343501/2021	EPI_ISL_6085133
LC0350201	hCoV-19/USA/NC-CDC-LC0350201/2021	EPI_ISL_6079725
LC0346704	hCoV-19/USA/CA-CDC-LC0346704/2021	EPI_ISL_6079645
LC0352911	hCoV-19/USA/CA-CDC-LC0352911/2021	EPI_ISL_6079753
LC0349840	hCoV-19/USA/WA-CDC-LC0349840/2021	EPI_ISL_6079874
LC0352948	hCoV-19/USA/CA-CDC-LC0352948/2021	EPI_ISL_6079750
LC0350358	hCoV-19/USA/KY-CDC-LC0350358/2021	EPI_ISL_6079747
LC0349434	hCoV-19/USA/TX-CDC-LC0349434/2021	EPI_ISL_6080081
LC0350088	hCoV-19/USA/VA-CDC-LC0350088/2021	EPI_ISL_6079800
LC0349932	hCoV-19/USA/CA-CDC-LC0349932/2021	EPI_ISL_6079922
LC0349810	hCoV-19/USA/OR-CDC-LC0349810/2021	EPI_ISL_6080017
LC0352927	hCoV-19/USA/CA-CDC-LC0352927/2021	EPI_ISL_6080135
LC0349675	hCoV-19/USA/WA-CDC-LC0349675/2021	EPI_ISL_6080019
LC0349685	hCoV-19/USA/WA-CDC-LC0349685/2021	EPI_ISL_6080024
LC0349677	hCoV-19/USA/WA-CDC-LC0349677/2021	EPI_ISL_6080022
LC0349679	hCoV-19/USA/WA-CDC-LC0349679/2021	EPI_ISL_6080031
LC0350391	hCoV-19/USA/GA-CDC-LC0350391/2021	EPI_ISL_6080181
LC0349811	hCoV-19/USA/OR-CDC-LC0349811/2021	EPI_ISL_6080008
LC0350359	hCoV-19/USA/KY-CDC-LC0350359/2021	EPI_ISL_6080162
LC0346709	hCoV-19/USA/CA-CDC-LC0346709/2021	EPI_ISL_6079660
LC0349590	hCoV-19/USA/WV-CDC-LC0349590/2021	EPI_ISL_6079656
LC0349587	hCoV-19/USA/WV-CDC-LC0349587/2021	EPI_ISL_6079650
LC0350382	hCoV-19/USA/FL-CDC-LC0350382/2021	EPI_ISL_6080427
LC0346632	hCoV-19/USA/WV-CDC-LC0346632/2021	EPI_ISL_6079682
LC0346656	hCoV-19/USA/OH-CDC-LC0346656/2021	EPI_ISL_6079677
LC0350407	hCoV-19/USA/KY-CDC-LC0350407/2021	EPI_ISL_6080402
LC0352939	hCoV-19/USA/CA-CDC-LC0352939/2021	EPI_ISL_6079795
LC0346582	hCoV-19/USA/CA-CDC-LC0346582/2021	EPI_ISL_6079672
LC0350393	hCoV-19/USA/GA-CDC-LC0350393/2021	EPI_ISL_6079790
LC0350037	hCoV-19/USA/MN-CDC-LC0350037/2021	EPI_ISL_6080348
LC0346736	hCoV-19/USA/CA-CDC-LC0346736/2021	EPI_ISL_6079693
LC0350387	hCoV-19/USA/KY-CDC-LC0350387/2021	EPI_ISL_6080314
LC0350327	hCoV-19/USA/MI-CDC-LC0350327/2021	EPI_ISL_6080446
LC0347930	hCoV-19/USA/MD-CDC-LC0347930/2021	EPI_ISL_6080940
LC0347638	hCoV-19/USA/IN-CDC-LC0347638/2021	EPI_ISL_6080709
LC0347986	hCoV-19/USA/WV-CDC-LC0347986/2021	EPI_ISL_6080864
LC0347707	hCoV-19/USA/IN-CDC-LC0347707/2021	EPI_ISL_6080831
LC0343921	hCoV-19/USA/PA-CDC-LC0343921/2021	EPI_ISL_6081031
LC0349093	hCoV-19/USA/OH-CDC-LC0349093/2021	EPI_ISL_6081458
LC0351045	hCoV-19/USA/VA-CDC-LC0351045/2021	EPI_ISL_6082410
LC0349114	hCoV-19/USA/IN-CDC-LC0349114/2021	EPI_ISL_6081452
LC0348611	hCoV-19/USA/OR-CDC-LC0348611/2021	EPI_ISL_6081489
LC0343506	hCoV-19/USA/PA-CDC-LC0343506/2021	EPI_ISL_6081509
LC0343992	hCoV-19/USA/NY-CDC-LC0343992/2021	EPI_ISL_6081500
LC0351237	hCoV-19/USA/NC-CDC-LC0351237/2021	EPI_ISL_6081753
LC0350872	hCoV-19/USA/NC-CDC-LC0350872/2021	EPI_ISL_6082721
LC0343406	hCoV-19/USA/NY-CDC-LC0343406/2021	EPI_ISL_6081558
LC0350871	hCoV-19/USA/MD-CDC-LC0350871/2021	EPI_ISL_6081681
LC0342942	hCoV-19/USA/OH-CDC-LC0342942/2021	EPI_ISL_6082747
LC0351002	hCoV-19/USA/NC-CDC-LC0351002/2021	EPI_ISL_6081776
LC0347075	hCoV-19/USA/NV-CDC-LC0347075/2021	EPI_ISL_6080609
LC0347706	hCoV-19/USA/MI-CDC-LC0347706/2021	EPI_ISL_6080778
LC0347055	hCoV-19/USA/MO-CDC-LC0347055/2021	EPI_ISL_6081015
LC0346773	hCoV-19/USA/WA-CDC-LC0346773/2021	EPI_ISL_6081053
LC0301057	hCoV-19/USA/WV-CDC-LC0301057/2021	EPI_ISL_5078899
LC0342561	hCoV-19/USA/TX-CDC-LC0342561/2021	EPI_ISL_6081162
LC0346734	hCoV-19/USA/CA-CDC-LC0346734/2021	EPI_ISL_6081266
LC0342508	hCoV-19/USA/MD-CDC-LC0342508/2021	EPI_ISL_6082248
LC0348255	hCoV-19/USA/AK-CDC-LC0348255/2021	EPI_ISL_6081526
LC0347686	hCoV-19/USA/WV-CDC-LC0347686/2021	EPI_ISL_6081550
LC0352945	hCoV-19/USA/CA-CDC-LC0352945/2021	EPI_ISL_6081596
LC0350887	hCoV-19/USA/VA-CDC-LC0350887/2021	EPI_ISL_6081598
LC0351205	hCoV-19/USA/NC-CDC-LC0351205/2021	EPI_ISL_6081606
LC0351193	hCoV-19/USA/NC-CDC-LC0351193/2021	EPI_ISL_6082723
LC0347619	hCoV-19/USA/OH-CDC-LC0347619/2021	EPI_ISL_6080694
LC0347623	hCoV-19/USA/MI-CDC-LC0347623/2021	EPI_ISL_6080663
LC0347635	hCoV-19/USA/WV-CDC-LC0347635/2021	EPI_ISL_6080738
LC0347211	hCoV-19/USA/NM-CDC-LC0347211/2021	EPI_ISL_6080767
LC0347710	hCoV-19/USA/OH-CDC-LC0347710/2021	EPI_ISL_6080795
LC0347984	hCoV-19/USA/MI-CDC-LC0347984/2021	EPI_ISL_6080802
LC0347795	hCoV-19/USA/OH-CDC-LC0347795/2021	EPI_ISL_6080873
LC0346875	hCoV-19/USA/AZ-CDC-LC0346875/2021	EPI_ISL_6080924
LC0347241	hCoV-19/USA/WY-CDC-LC0347241/2021	EPI_ISL_6080930
LC0347985	hCoV-19/USA/KY-CDC-LC0347985/2021	EPI_ISL_6080963
LC0347924	hCoV-19/USA/OH-CDC-LC0347924/2021	EPI_ISL_6080996
LC0351168	hCoV-19/USA/VA-CDC-LC0351168/2021	EPI_ISL_6081021
LC0342800	hCoV-19/USA/VA-CDC-LC0342800/2021	EPI_ISL_6081145
LC0342679	hCoV-19/USA/NC-CDC-LC0342679/2021	EPI_ISL_6081174
LC0342971	hCoV-19/USA/PA-CDC-LC0342971/2021	EPI_ISL_6081198
LC0342617	hCoV-19/USA/MD-CDC-LC0342617/2021	EPI_ISL_6082259
LC0342704	hCoV-19/USA/VA-CDC-LC0342704/2021	EPI_ISL_6082290
LC0351426	hCoV-19/USA/PA-CDC-LC0351426/2021	EPI_ISL_6082352
LC0346799	hCoV-19/USA/CO-CDC-LC0346799/2021	EPI_ISL_6081439
LC0348909	hCoV-19/USA/UT-CDC-LC0348909/2021	EPI_ISL_6081462
LC0349095	hCoV-19/USA/OH-CDC-LC0349095/2021	EPI_ISL_6081464
LC0348575	hCoV-19/USA/MO-CDC-LC0348575/2021	EPI_ISL_6081467
LC0348514	hCoV-19/USA/KS-CDC-LC0348514/2021	EPI_ISL_6081471
LC1045557	hCoV-19/USA/FL-CDC-LC1045557/2023	EPI_ISL_17979309
LC1045564	hCoV-19/USA/VA-CDC-LC1045564/2023	EPI_ISL_17979297
LC1045545	hCoV-19/USA/FL-CDC-LC1045545/2023	EPI_ISL_17979263
LC0348513	hCoV-19/USA/KS-CDC-LC0348513/2021	EPI_ISL_6081475
LC0348570	hCoV-19/USA/MO-CDC-LC0348570/2021	EPI_ISL_6081477
LC1045312	hCoV-19/USA/FL-CDC-LC1045312/2023	EPI_ISL_17979234
LC1045244	hCoV-19/USA/PA-CDC-LC1045244/2023	EPI_ISL_17979184
LC1045341	hCoV-19/USA/NY-CDC-LC1045341/2023	EPI_ISL_17979181
LC1045151	hCoV-19/USA/FL-CDC-LC1045151/2023	EPI_ISL_17979149
LC1045403	hCoV-19/USA/NJ-CDC-LC1045403/2023	EPI_ISL_17979144
LC1045195	hCoV-19/USA/FL-CDC-LC1045195/2023	EPI_ISL_17979092
LC0348997	hCoV-19/USA/NV-CDC-LC0348997/2021	EPI_ISL_6081478
LC0349061	hCoV-19/USA/NV-CDC-LC0349061/2021	EPI_ISL_6081479
LC0348996	hCoV-19/USA/NV-CDC-LC0348996/2021	EPI_ISL_6081480
LC0349053	hCoV-19/USA/TX-CDC-LC0349053/2021	EPI_ISL_6081482
LC0349097	hCoV-19/USA/WV-CDC-LC0349097/2021	EPI_ISL_6081483
LC0349098	hCoV-19/USA/WV-CDC-LC0349098/2021	EPI_ISL_6081485
LC0348607	hCoV-19/USA/OR-CDC-LC0348607/2021	EPI_ISL_6081497
LC0348614	hCoV-19/USA/OR-CDC-LC0348614/2021	EPI_ISL_6081498
LC0348605	hCoV-19/USA/OR-CDC-LC0348605/2021	EPI_ISL_6081499
LC0349084	hCoV-19/USA/OH-CDC-LC0349084/2021	EPI_ISL_6081506
LC0349050	hCoV-19/USA/FL-CDC-LC0349050/2021	EPI_ISL_6081518
LC0348976	hCoV-19/USA/NV-CDC-LC0348976/2021	EPI_ISL_6081519
LC0348252	hCoV-19/USA/AK-CDC-LC0348252/2021	EPI_ISL_6081525
LC0348247	hCoV-19/USA/AK-CDC-LC0348247/2021	EPI_ISL_6081527
LC0343888	hCoV-19/USA/VA-CDC-LC0343888/2021	EPI_ISL_6081531
LC0347818	hCoV-19/USA/WV-CDC-LC0347818/2021	EPI_ISL_6081543
LC0347695	hCoV-19/USA/WV-CDC-LC0347695/2021	EPI_ISL_6081549
LC0343953	hCoV-19/USA/MD-CDC-LC0343953/2021	EPI_ISL_6081556
LC0343453	hCoV-19/USA/NY-CDC-LC0343453/2021	EPI_ISL_6081564
LC0348684	hCoV-19/USA/NE-CDC-LC0348684/2021	EPI_ISL_6081569
LC0348589	hCoV-19/USA/NE-CDC-LC0348589/2021	EPI_ISL_6081570
LC0348864	hCoV-19/USA/NE-CDC-LC0348864/2021	EPI_ISL_6081572
LC0343330	hCoV-19/USA/NY-CDC-LC0343330/2021	EPI_ISL_6081577
LC0343438	hCoV-19/USA/NJ-CDC-LC0343438/2021	EPI_ISL_6081589
LC0343076	hCoV-19/USA/KY-CDC-LC0343076/2021	EPI_ISL_6081595
LC0351269	hCoV-19/USA/MD-CDC-LC0351269/2021	EPI_ISL_6081601
LC0350993	hCoV-19/USA/VA-CDC-LC0350993/2021	EPI_ISL_6081603
LC0351202	hCoV-19/USA/NC-CDC-LC0351202/2021	EPI_ISL_6081608
LC0342558	hCoV-19/USA/VA-CDC-LC0342558/2021	EPI_ISL_6081673
LC0351420	hCoV-19/USA/NC-CDC-LC0351420/2021	EPI_ISL_6081769
LC0342638	hCoV-19/USA/VA-CDC-LC0342638/2021	EPI_ISL_6081862
LC0342529	hCoV-19/USA/NY-CDC-LC0342529/2021	EPI_ISL_6081872
LC0343136	hCoV-19/USA/NJ-CDC-LC0343136/2021	EPI_ISL_6081884
LC0342579	hCoV-19/USA/MD-CDC-LC0342579/2021	EPI_ISL_6081915
LC0351018	hCoV-19/USA/ME-CDC-LC0351018/2021	EPI_ISL_6082180
LC0351007	hCoV-19/USA/NC-CDC-LC0351007/2021	EPI_ISL_6082492
LC0350863	hCoV-19/USA/NC-CDC-LC0350863/2021	EPI_ISL_6082575
LC0350873	hCoV-19/USA/NC-CDC-LC0350873/2021	EPI_ISL_6082748
LC0353171	hCoV-19/USA/CO-CDC-LC0353171/2021	EPI_ISL_6082702
LC0353289	hCoV-19/USA/CA-CDC-LC0353289/2021	EPI_ISL_6082707
LC0350876	hCoV-19/USA/NC-CDC-LC0350876/2021	EPI_ISL_6082714
LC0351244	hCoV-19/USA/VA-CDC-LC0351244/2021	EPI_ISL_6082741
LC0351265	hCoV-19/USA/DC-CDC-LC0351265/2021	EPI_ISL_6082746
LC0347302	hCoV-19/USA/NV-CDC-LC0347302/2021	EPI_ISL_6080590
LC0351354	hCoV-19/USA/NC-CDC-LC0351354/2021	EPI_ISL_6081931
LC0343100	hCoV-19/USA/GA-CDC-LC0343100/2021	EPI_ISL_6082206
LC0347694	hCoV-19/USA/WV-CDC-LC0347694/2021	EPI_ISL_6081447
LC0351115	hCoV-19/USA/MD-CDC-LC0351115/2021	EPI_ISL_6082607
LC0353163	hCoV-19/USA/CO-CDC-LC0353163/2021	EPI_ISL_6082704
LC0351423	hCoV-19/USA/NC-CDC-LC0351423/2021	EPI_ISL_6081789
LC0350865	hCoV-19/USA/NC-CDC-LC0350865/2021	EPI_ISL_6082528
LC0347748	hCoV-19/USA/MD-CDC-LC0347748/2021	EPI_ISL_6081551
LC0346695	hCoV-19/USA/CA-CDC-LC0346695/2021	EPI_ISL_6081313
LC0351014	hCoV-19/USA/NC-CDC-LC0351014/2021	EPI_ISL_6081760
LC0347989	hCoV-19/USA/OH-CDC-LC0347989/2021	EPI_ISL_6080811
LC0347970	hCoV-19/USA/OH-CDC-LC0347970/2021	EPI_ISL_6080935
LC0347634	hCoV-19/USA/IN-CDC-LC0347634/2021	EPI_ISL_6080701
LC0347988	hCoV-19/USA/OH-CDC-LC0347988/2021	EPI_ISL_6080825
LC0346903	hCoV-19/USA/MT-CDC-LC0346903/2021	EPI_ISL_6080617
LC0347920	hCoV-19/USA/MI-CDC-LC0347920/2021	EPI_ISL_6080851
LC0347856	hCoV-19/USA/OH-CDC-LC0347856/2021	EPI_ISL_6080866
LC0347640	hCoV-19/USA/WV-CDC-LC0347640/2021	EPI_ISL_6080744
LC0347639	hCoV-19/USA/IN-CDC-LC0347639/2021	EPI_ISL_6080713
LC0347708	hCoV-19/USA/IN-CDC-LC0347708/2021	EPI_ISL_6080837
LC0347714	hCoV-19/USA/OH-CDC-LC0347714/2021	EPI_ISL_6080969
LC0346884	hCoV-19/USA/UT-CDC-LC0346884/2021	EPI_ISL_6080601
LC0346668	hCoV-19/USA/WA-CDC-LC0346668/2021	EPI_ISL_6081069
LC0343929	hCoV-19/USA/DC-CDC-LC0343929/2021	EPI_ISL_6081057
LC0346666	hCoV-19/USA/OR-CDC-LC0346666/2021	EPI_ISL_6081064
LC0343925	hCoV-19/USA/MD-CDC-LC0343925/2021	EPI_ISL_6081111
LC0342728	hCoV-19/USA/AL-CDC-LC0342728/2021	EPI_ISL_6081116
LC0342724	hCoV-19/USA/MD-CDC-LC0342724/2021	EPI_ISL_6081120
LC0347632	hCoV-19/USA/PA-CDC-LC0347632/2021	EPI_ISL_6080650
LC0347053	hCoV-19/USA/IL-CDC-LC0347053/2021	EPI_ISL_6080881
LC0347009	hCoV-19/USA/KS-CDC-LC0347009/2021	EPI_ISL_6080761
LC0342507	hCoV-19/USA/MD-CDC-LC0342507/2021	EPI_ISL_6081909
LC0350986	hCoV-19/USA/NC-CDC-LC0350986/2021	EPI_ISL_6081702
LC0351289	hCoV-19/USA/TX-CDC-LC0351289/2021	EPI_ISL_6082052
LC0342556	hCoV-19/USA/VA-CDC-LC0342556/2021	EPI_ISL_6082262
LC0350867	hCoV-19/USA/NC-CDC-LC0350867/2021	EPI_ISL_6082021
LC0351133	hCoV-19/USA/NC-CDC-LC0351133/2021	EPI_ISL_6082268
LC0351204	hCoV-19/USA/NC-CDC-LC0351204/2021	EPI_ISL_6082032
LC0351271	hCoV-19/USA/NC-CDC-LC0351271/2021	EPI_ISL_6082397
LC0352944	hCoV-19/USA/CA-CDC-LC0352944/2021	EPI_ISL_6082185
LC0349094	hCoV-19/USA/OH-CDC-LC0349094/2021	EPI_ISL_6081463
LC0351427	hCoV-19/USA/VA-CDC-LC0351427/2021	EPI_ISL_6082311
LC0346716	hCoV-19/USA/CA-CDC-LC0346716/2021	EPI_ISL_6081225
LC0346697	hCoV-19/USA/CA-CDC-LC0346697/2021	EPI_ISL_6081347
LC0351349	hCoV-19/USA/NC-CDC-LC0351349/2021	EPI_ISL_6082558
LC0343483	hCoV-19/USA/NY-CDC-LC0343483/2021	EPI_ISL_6081592
LC0348516	hCoV-19/USA/KS-CDC-LC0348516/2021	EPI_ISL_6081472
LC0343248	hCoV-19/USA/NJ-CDC-LC0343248/2021	EPI_ISL_6081594
LC0299934	hCoV-19/USA/WV-CDC-LC0299934/2021	EPI_ISL_5079107
LC0351261	hCoV-19/USA/VA-CDC-LC0351261/2021	EPI_ISL_6082443
LC0348572	hCoV-19/USA/MO-CDC-LC0348572/2021	EPI_ISL_6081474
LC0346702	hCoV-19/USA/CA-CDC-LC0346702/2021	EPI_ISL_6081232
LC0351037	hCoV-19/USA/VA-CDC-LC0351037/2021	EPI_ISL_6082687
LC0351397	hCoV-19/USA/NC-CDC-LC0351397/2021	EPI_ISL_6082566
LC0351272	hCoV-19/USA/NC-CDC-LC0351272/2021	EPI_ISL_6082328
LC0349087	hCoV-19/USA/OH-CDC-LC0349087/2021	EPI_ISL_6081449
LC0343452	hCoV-19/USA/NY-CDC-LC0343452/2021	EPI_ISL_6081562
LC0348957	hCoV-19/USA/WI-CDC-LC0348957/2021	EPI_ISL_6081563
LC0346667	hCoV-19/USA/OR-CDC-LC0346667/2021	EPI_ISL_6081443
LC0346694	hCoV-19/USA/CA-CDC-LC0346694/2021	EPI_ISL_6081322
LC0351369	hCoV-19/USA/NC-CDC-LC0351369/2021	EPI_ISL_6082534
LC0343455	hCoV-19/USA/NY-CDC-LC0343455/2021	EPI_ISL_6081566
LC0353263	hCoV-19/USA/CA-CDC-LC0353263/2021	EPI_ISL_6082657
LC0343075	hCoV-19/USA/KY-CDC-LC0343075/2021	EPI_ISL_6081446
LC0348538	hCoV-19/USA/IA-CDC-LC0348538/2021	EPI_ISL_6081573
LC0349083	hCoV-19/USA/OH-CDC-LC0349083/2021	EPI_ISL_6081450
LC0349091	hCoV-19/USA/OH-CDC-LC0349091/2021	EPI_ISL_6081451
LC0351393	hCoV-19/USA/NC-CDC-LC0351393/2021	EPI_ISL_6082428
LC0350864	hCoV-19/USA/NC-CDC-LC0350864/2021	EPI_ISL_6082541
LC1045036	hCoV-19/USA/NC-CDC-LC1045036/2023	EPI_ISL_17951695
LC1045026	hCoV-19/USA/NC-CDC-LC1045026/2023	EPI_ISL_17951692
LC1044962	hCoV-19/USA/MD-CDC-LC1044962/2023	EPI_ISL_17951639
LC0349088	hCoV-19/USA/OH-CDC-LC0349088/2021	EPI_ISL_6081456
LC0351207	hCoV-19/USA/NC-CDC-LC0351207/2021	EPI_ISL_6082304
LC0343105	hCoV-19/USA/PA-CDC-LC0343105/2021	EPI_ISL_6081215
LC0349106	hCoV-19/USA/OH-CDC-LC0349106/2021	EPI_ISL_6081459
LC0343937	hCoV-19/USA/NC-CDC-LC0343937/2021	EPI_ISL_6081582
LC0351008	hCoV-19/USA/NC-CDC-LC0351008/2021	EPI_ISL_6082551
LC0350969	hCoV-19/USA/NC-CDC-LC0350969/2021	EPI_ISL_6082114
LC0346686	hCoV-19/USA/CA-CDC-LC0346686/2021	EPI_ISL_6081388
LC0350888	hCoV-19/USA/NC-CDC-LC0350888/2021	EPI_ISL_6082478
LC0351275	hCoV-19/USA/NC-CDC-LC0351275/2021	EPI_ISL_6082357
LC0342499	hCoV-19/USA/MD-CDC-LC0342499/2021	EPI_ISL_6082243
LC0351276	hCoV-19/USA/MD-CDC-LC0351276/2021	EPI_ISL_6082005
LC0342564	hCoV-19/USA/NC-CDC-LC0342564/2021	EPI_ISL_6082219
LC0342605	hCoV-19/USA/NV-CDC-LC0342605/2021	EPI_ISL_6082215
LC0351087	hCoV-19/USA/NC-CDC-LC0351087/2021	EPI_ISL_6082579
LC0346690	hCoV-19/USA/CA-CDC-LC0346690/2021	EPI_ISL_6081249
LC0348613	hCoV-19/USA/OR-CDC-LC0348613/2021	EPI_ISL_6081490
LC0348609	hCoV-19/USA/OR-CDC-LC0348609/2021	EPI_ISL_6081491
LC0350968	hCoV-19/USA/VA-CDC-LC0350968/2021	EPI_ISL_6082460
LC0348616	hCoV-19/USA/OR-CDC-LC0348616/2021	EPI_ISL_6081492
LC0348612	hCoV-19/USA/OR-CDC-LC0348612/2021	EPI_ISL_6081495
LC0350967	hCoV-19/USA/VA-CDC-LC0350967/2021	EPI_ISL_6082466
LC1044204	hCoV-19/USA/NC-CDC-LC1044204/2023	EPI_ISL_17854418
LC1044336	hCoV-19/USA/SC-CDC-LC1044336/2023	EPI_ISL_17854389
LC1044295	hCoV-19/USA/NC-CDC-LC1044295/2023	EPI_ISL_17854334
LC1044116	hCoV-19/USA/PA-CDC-LC1044116/2023	EPI_ISL_17854315
LC1044086	hCoV-19/USA/NY-CDC-LC1044086/2023	EPI_ISL_17854292
LC1044224	hCoV-19/USA/NJ-CDC-LC1044224/2023	EPI_ISL_17854272
LC1043985	hCoV-19/USA/CA-CDC-LC1043985/2023	EPI_ISL_17854144
LC1043462	hCoV-19/USA/NJ-CDC-LC1043462/2023	EPI_ISL_17854099
LC0342565	hCoV-19/USA/NC-CDC-LC0342565/2021	EPI_ISL_6082230
LC1043523	hCoV-19/USA/DE-CDC-LC1043523/2023	EPI_ISL_17854055
LC1043014	hCoV-19/USA/CA-CDC-LC1043014/2023	EPI_ISL_17853914
LC1043316	hCoV-19/USA/NY-CDC-LC1043316/2023	EPI_ISL_17853784
LC0351126	hCoV-19/USA/MD-CDC-LC0351126/2021	EPI_ISL_6081625
LC1043338	hCoV-19/USA/NY-CDC-LC1043338/2023	EPI_ISL_17853748
LC1043120	hCoV-19/USA/NC-CDC-LC1043120/2023	EPI_ISL_17853733
LC1042966	hCoV-19/USA/OH-CDC-LC1042966/2023	EPI_ISL_17853725
LC1042814	hCoV-19/USA/AZ-CDC-LC1042814/2023	EPI_ISL_17853675
LC1042347	hCoV-19/USA/FL-CDC-LC1042347/2023	EPI_ISL_17853425
LC1042736	hCoV-19/USA/IL-CDC-LC1042736/2023	EPI_ISL_17853275
LC0343083	hCoV-19/USA/WV-CDC-LC0343083/2021	EPI_ISL_6082716
LC0349024	hCoV-19/USA/IL-CDC-LC0349024/2021	EPI_ISL_6081507
LC0351194	hCoV-19/USA/NC-CDC-LC0351194/2021	EPI_ISL_6082717
LC0351149	hCoV-19/USA/NC-CDC-LC0351149/2021	EPI_ISL_6082718
LC0343508	hCoV-19/USA/PA-CDC-LC0343508/2021	EPI_ISL_6081508
LC0348974	hCoV-19/USA/NV-CDC-LC0348974/2021	EPI_ISL_6081501
LC0351306	hCoV-19/USA/NC-CDC-LC0351306/2021	EPI_ISL_6082712
LC0350978	hCoV-19/USA/NC-CDC-LC0350978/2021	EPI_ISL_6081986
LC0351140	hCoV-19/USA/MD-CDC-LC0351140/2021	EPI_ISL_6081744
LC0353094	hCoV-19/USA/MN-CDC-LC0353094/2021	EPI_ISL_6082713
LC0342948	hCoV-19/USA/OH-CDC-LC0342948/2021	EPI_ISL_6082726
LC0351377	hCoV-19/USA/SC-CDC-LC0351377/2021	EPI_ISL_6082729
LC0351047	hCoV-19/USA/NC-CDC-LC0351047/2021	EPI_ISL_6082720
LC0348975	hCoV-19/USA/NV-CDC-LC0348975/2021	EPI_ISL_6081512
LC0351148	hCoV-19/USA/NC-CDC-LC0351148/2021	EPI_ISL_6082722
LC0349011	hCoV-19/USA/NV-CDC-LC0349011/2021	EPI_ISL_6081513
LC0343387	hCoV-19/USA/PA-CDC-LC0343387/2021	EPI_ISL_6081514
LC0343175	hCoV-19/USA/NJ-CDC-LC0343175/2021	EPI_ISL_6081880
LC0342705	hCoV-19/USA/DC-CDC-LC0342705/2021	EPI_ISL_6081967
LC0351278	hCoV-19/USA/MD-CDC-LC0351278/2021	EPI_ISL_6081607
LC0342615	hCoV-19/USA/MD-CDC-LC0342615/2021	EPI_ISL_6081964
LC0342509	hCoV-19/USA/DC-CDC-LC0342509/2021	EPI_ISL_6081970
LC0353169	hCoV-19/USA/TX-CDC-LC0353169/2021	EPI_ISL_6082709
LC0351050	hCoV-19/USA/NC-CDC-LC0351050/2021	EPI_ISL_6081731
LC0351082	hCoV-19/USA/NC-CDC-LC0351082/2021	EPI_ISL_6082701
LC0346360	hCoV-19/USA/NV-CDC-LC0346360/2021	EPI_ISL_6081428
LC0350960	hCoV-19/USA/DC-CDC-LC0350960/2021	EPI_ISL_6081661
LC0350869	hCoV-19/USA/NC-CDC-LC0350869/2021	EPI_ISL_6082519
LC0353272	hCoV-19/USA/CA-CDC-LC0353272/2021	EPI_ISL_6082631
LC0346732	hCoV-19/USA/CA-CDC-LC0346732/2021	EPI_ISL_6081301
LC0347756	hCoV-19/USA/WV-CDC-LC0347756/2021	EPI_ISL_6081544
LC0353266	hCoV-19/USA/CA-CDC-LC0353266/2021	EPI_ISL_6082640
LC0347757	hCoV-19/USA/WV-CDC-LC0347757/2021	EPI_ISL_6081547
LC0348027	hCoV-19/USA/MN-CDC-LC0348027/2021	EPI_ISL_6081553
LC0348085	hCoV-19/USA/AZ-CDC-LC0348085/2021	EPI_ISL_6081554
LC0342987	hCoV-19/USA/GA-CDC-LC0342987/2021	EPI_ISL_6082404
LC0350995	hCoV-19/USA/DC-CDC-LC0350995/2021	EPI_ISL_6082737
LC0348290	hCoV-19/USA/MT-CDC-LC0348290/2021	EPI_ISL_6081529
LC0351039	hCoV-19/USA/NC-CDC-LC0351039/2021	EPI_ISL_6082739
LC0348623	hCoV-19/USA/MO-CDC-LC0348623/2021	EPI_ISL_6081521
LC0351119	hCoV-19/USA/VA-CDC-LC0351119/2021	EPI_ISL_6082732
LC0351118	hCoV-19/USA/VA-CDC-LC0351118/2021	EPI_ISL_6082733
LC0351028	hCoV-19/USA/NC-CDC-LC0351028/2021	EPI_ISL_6082734
LC0343470	hCoV-19/USA/IL-CDC-LC0343470/2021	EPI_ISL_6081537
LC0346361	hCoV-19/USA/NV-CDC-LC0346361/2021	EPI_ISL_6081410
LC0351242	hCoV-19/USA/MD-CDC-LC0351242/2021	EPI_ISL_6082742
LC0348096	hCoV-19/USA/AZ-CDC-LC0348096/2021	EPI_ISL_6081533
LC0351022	hCoV-19/USA/MD-CDC-LC0351022/2021	EPI_ISL_6082744
LC0343332	hCoV-19/USA/NY-CDC-LC0343332/2021	EPI_ISL_6081535
LC0343442	hCoV-19/USA/PA-CDC-LC0343442/2021	EPI_ISL_6081536
LC0423680	hCoV-19/USA/VA-CDC-LC0423680/2021	EPI_ISL_8028811
LC0347370	hCoV-19/USA/NM-CDC-LC0347370/2021	EPI_ISL_6082777
LC0348886	hCoV-19/USA/NV-CDC-LC0348886/2021	EPI_ISL_6082816
LC0348984	hCoV-19/USA/IL-CDC-LC0348984/2021	EPI_ISL_6082826
LC0345735	hCoV-19/USA/WI-CDC-LC0345735/2021	EPI_ISL_6082756
LC0443248	hCoV-19/USA/NJ-CDC-LC0443248/2021	EPI_ISL_8468654
LC0342503	hCoV-19/USA/NC-CDC-LC0342503/2021	EPI_ISL_6085261
LC0349388	hCoV-19/USA/OR-CDC-LC0349388/2021	EPI_ISL_6085618
LC0342530	hCoV-19/USA/NY-CDC-LC0342530/2021	EPI_ISL_6085336
LC0342610	hCoV-19/USA/NC-CDC-LC0342610/2021	EPI_ISL_6085338
LC0347597	hCoV-19/USA/TX-CDC-LC0347597/2021	EPI_ISL_6083250
LC0347339	hCoV-19/USA/NM-CDC-LC0347339/2021	EPI_ISL_6083898
LC0343395	hCoV-19/USA/PA-CDC-LC0343395/2021	EPI_ISL_6084826
LC0345729	hCoV-19/USA/WI-CDC-LC0345729/2021	EPI_ISL_6082906
LC0343944	hCoV-19/USA/VA-CDC-LC0343944/2021	EPI_ISL_6084474
LC0343354	hCoV-19/USA/PA-CDC-LC0343354/2021	EPI_ISL_6084234
LC0343905	hCoV-19/USA/NC-CDC-LC0343905/2021	EPI_ISL_6084475
LC1041972	hCoV-19/USA/WA-CDC-LC1041972/2023	EPI_ISL_17680518
LC0345734	hCoV-19/USA/WI-CDC-LC0345734/2021	EPI_ISL_6082763
LC0347314	hCoV-19/USA/NM-CDC-LC0347314/2021	EPI_ISL_6082778
LC1040746	hCoV-19/USA/CO-CDC-LC1040746/2023	EPI_ISL_17652800
LC0346767	hCoV-19/USA/WA-CDC-LC0346767/2021	EPI_ISL_6082929
LC0346424	hCoV-19/USA/TX-CDC-LC0346424/2021	EPI_ISL_6082932
LC0345620	hCoV-19/USA/UT-CDC-LC0345620/2021	EPI_ISL_6082955
LC0345764	hCoV-19/USA/CO-CDC-LC0345764/2021	EPI_ISL_6082966
LC0343113	hCoV-19/USA/KY-CDC-LC0343113/2021	EPI_ISL_6084452
LC0345623	hCoV-19/USA/AZ-CDC-LC0345623/2021	EPI_ISL_6082984
LC0342996	hCoV-19/USA/KY-CDC-LC0342996/2021	EPI_ISL_6084443
LC0347185	hCoV-19/USA/CO-CDC-LC0347185/2021	EPI_ISL_6083600
LC0347143	hCoV-19/USA/NM-CDC-LC0347143/2021	EPI_ISL_6083690
LC0347210	hCoV-19/USA/NM-CDC-LC0347210/2021	EPI_ISL_6083728
LC0346432	hCoV-19/USA/OK-CDC-LC0346432/2021	EPI_ISL_6083819
LC0347229	hCoV-19/USA/CO-CDC-LC0347229/2021	EPI_ISL_6083918
LC0347247	hCoV-19/USA/NM-CDC-LC0347247/2021	EPI_ISL_6083925
LC0347236	hCoV-19/USA/WI-CDC-LC0347236/2021	EPI_ISL_6083969
LC0343911	hCoV-19/USA/NC-CDC-LC0343911/2021	EPI_ISL_6084119
LC0343391	hCoV-19/USA/NJ-CDC-LC0343391/2021	EPI_ISL_6084246
LC1038687	hCoV-19/USA/CA-CDC-LC1038687/2023	EPI_ISL_17619100
LC0343411	hCoV-19/USA/NJ-CDC-LC0343411/2021	EPI_ISL_6084305
LC1038437	hCoV-19/USA/CA-CDC-LC1038437/2023	EPI_ISL_17619049
LC0343987	hCoV-19/USA/NJ-CDC-LC0343987/2021	EPI_ISL_6084315
LC0343125	hCoV-19/USA/FL-CDC-LC0343125/2021	EPI_ISL_6084357
LC0342913	hCoV-19/USA/VA-CDC-LC0342913/2021	EPI_ISL_6084362
LC0343025	hCoV-19/USA/MD-CDC-LC0343025/2021	EPI_ISL_6084377
LC0343389	hCoV-19/USA/NJ-CDC-LC0343389/2021	EPI_ISL_6084458
LC0343965	hCoV-19/USA/NC-CDC-LC0343965/2021	EPI_ISL_6084482
LC0343966	hCoV-19/USA/NC-CDC-LC0343966/2021	EPI_ISL_6084491
LC0342992	hCoV-19/USA/PA-CDC-LC0342992/2021	EPI_ISL_6084498
LC0343060	hCoV-19/USA/WV-CDC-LC0343060/2021	EPI_ISL_6084499
LC0343062	hCoV-19/USA/OH-CDC-LC0343062/2021	EPI_ISL_6084505
LC0342722	hCoV-19/USA/VA-CDC-LC0342722/2021	EPI_ISL_6084532
LC0342548	hCoV-19/USA/PA-CDC-LC0342548/2021	EPI_ISL_6084556
LC0343626	hCoV-19/USA/SC-CDC-LC0343626/2021	EPI_ISL_6084628
LC0343496	hCoV-19/USA/NY-CDC-LC0343496/2021	EPI_ISL_6084719
LC0344548	hCoV-19/USA/PA-CDC-LC0344548/2021	EPI_ISL_6084853
LC0342475	hCoV-19/USA/MD-CDC-LC0342475/2021	EPI_ISL_6084143
LC0346898	hCoV-19/USA/UT-CDC-LC0346898/2021	EPI_ISL_6083539
LC0346068	hCoV-19/USA/ID-CDC-LC0346068/2021	EPI_ISL_6082950
LC0345946	hCoV-19/USA/WA-CDC-LC0345946/2021	EPI_ISL_6082968
LC0346421	hCoV-19/USA/AZ-CDC-LC0346421/2021	EPI_ISL_6082937
LC0345480	hCoV-19/USA/WA-CDC-LC0345480/2021	EPI_ISL_6082958
LC0345484	hCoV-19/USA/ID-CDC-LC0345484/2021	EPI_ISL_6082959
LC0346252	hCoV-19/USA/KS-CDC-LC0346252/2021	EPI_ISL_6083828
LC1037285	hCoV-19/USA/NY-CDC-LC1037285/2023	EPI_ISL_17543675
LC0345678	hCoV-19/USA/ID-CDC-LC0345678/2021	EPI_ISL_6082980
LC0345611	hCoV-19/USA/AZ-CDC-LC0345611/2021	EPI_ISL_6083016
LC0342587	hCoV-19/USA/MD-CDC-LC0342587/2021	EPI_ISL_6084515
LC0343851	hCoV-19/USA/SC-CDC-LC0343851/2021	EPI_ISL_6084776
LC0344497	hCoV-19/USA/PA-CDC-LC0344497/2021	EPI_ISL_6084861
LC0343975	hCoV-19/USA/NJ-CDC-LC0343975/2021	EPI_ISL_6084629
LC0343241	hCoV-19/USA/NY-CDC-LC0343241/2021	EPI_ISL_6084669
LC0343465	hCoV-19/USA/NY-CDC-LC0343465/2021	EPI_ISL_6084704
LC0345680	hCoV-19/USA/ID-CDC-LC0345680/2021	EPI_ISL_6083092
LC0343383	hCoV-19/USA/NJ-CDC-LC0343383/2021	EPI_ISL_6084192
LC1033162	hCoV-19/USA/IN-CDC-LC1033162/2023	EPI_ISL_17393403
LC0345742	hCoV-19/USA/CO-CDC-LC0345742/2021	EPI_ISL_6083079
LC0346427	hCoV-19/USA/AR-CDC-LC0346427/2021	EPI_ISL_6082912
LC0345622	hCoV-19/USA/AZ-CDC-LC0345622/2021	EPI_ISL_6082925
LC0346271	hCoV-19/USA/NV-CDC-LC0346271/2021	EPI_ISL_6082926
LC0346677	hCoV-19/USA/WA-CDC-LC0346677/2021	EPI_ISL_6082927
LC0346763	hCoV-19/USA/WA-CDC-LC0346763/2021	EPI_ISL_6082928
LC0346203	hCoV-19/USA/OR-CDC-LC0346203/2021	EPI_ISL_6082922
LC0343219	hCoV-19/USA/VA-CDC-LC0343219/2021	EPI_ISL_6084082
LC0345613	hCoV-19/USA/NM-CDC-LC0345613/2021	EPI_ISL_6082902
LC0345618	hCoV-19/USA/NM-CDC-LC0345618/2021	EPI_ISL_6082903
LC0346438	hCoV-19/USA/IL-CDC-LC0346438/2021	EPI_ISL_6082904
LC0346756	hCoV-19/USA/WA-CDC-LC0346756/2021	EPI_ISL_6082907
LC0345523	hCoV-19/USA/ID-CDC-LC0345523/2021	EPI_ISL_6083127
LC0343250	hCoV-19/USA/PA-CDC-LC0343250/2021	EPI_ISL_6084216
LC0342797	hCoV-19/USA/NC-CDC-LC0342797/2021	EPI_ISL_6084342
LC0343234	hCoV-19/USA/PA-CDC-LC0343234/2021	EPI_ISL_6084223
LC0342982	hCoV-19/USA/PA-CDC-LC0342982/2021	EPI_ISL_6084585
LC0347234	hCoV-19/USA/IL-CDC-LC0347234/2021	EPI_ISL_6083254
LC0343936	hCoV-19/USA/VA-CDC-LC0343936/2021	EPI_ISL_6084104
LC0343251	hCoV-19/USA/PA-CDC-LC0343251/2021	EPI_ISL_6084228
LC0347105	hCoV-19/USA/IL-CDC-LC0347105/2021	EPI_ISL_6083258
LC0342669	hCoV-19/USA/DC-CDC-LC0342669/2021	EPI_ISL_6084349
LC0342909	hCoV-19/USA/NC-CDC-LC0342909/2021	EPI_ISL_6084591
LC0345606	hCoV-19/USA/AZ-CDC-LC0345606/2021	EPI_ISL_6083022
LC0347423	hCoV-19/USA/NV-CDC-LC0347423/2021	EPI_ISL_6083263
LC0347376	hCoV-19/USA/NM-CDC-LC0347376/2021	EPI_ISL_6083587
LC0343008	hCoV-19/USA/KY-CDC-LC0343008/2021	EPI_ISL_6084433
LC0346896	hCoV-19/USA/UT-CDC-LC0346896/2021	EPI_ISL_6083226
LC0347381	hCoV-19/USA/NV-CDC-LC0347381/2021	EPI_ISL_6083589
LC0343413	hCoV-19/USA/NJ-CDC-LC0343413/2021	EPI_ISL_6084321
LC0347132	hCoV-19/USA/MN-CDC-LC0347132/2021	EPI_ISL_6083477
LC0342938	hCoV-19/USA/IN-CDC-LC0342938/2021	EPI_ISL_6084444
LC0343121	hCoV-19/USA/PA-CDC-LC0343121/2021	EPI_ISL_6084565
LC0345522	hCoV-19/USA/ID-CDC-LC0345522/2021	EPI_ISL_6083117
LC0343973	hCoV-19/USA/MD-CDC-LC0343973/2021	EPI_ISL_6084208
LC0342969	hCoV-19/USA/OH-CDC-LC0342969/2021	EPI_ISL_6084574
LC0342985	hCoV-19/USA/KY-CDC-LC0342985/2021	EPI_ISL_6084453
LC0342968	hCoV-19/USA/OH-CDC-LC0342968/2021	EPI_ISL_6084575
LC0346099	hCoV-19/USA/OR-CDC-LC0346099/2021	EPI_ISL_6083050
LC0342656	hCoV-19/USA/MD-CDC-LC0342656/2021	EPI_ISL_6084382
LC0346039	hCoV-19/USA/ID-CDC-LC0346039/2021	EPI_ISL_6083175
LC0347301	hCoV-19/USA/NV-CDC-LC0347301/2021	EPI_ISL_6083296
LC0352855	hCoV-19/USA/CA-CDC-LC0352855/2021	EPI_ISL_6084025
LC0352852	hCoV-19/USA/CA-CDC-LC0352852/2021	EPI_ISL_6084024
LC0342741	hCoV-19/USA/NC-CDC-LC0342741/2021	EPI_ISL_6084387
LC0345941	hCoV-19/USA/MT-CDC-LC0345941/2021	EPI_ISL_6083170
LC0342639	hCoV-19/USA/MD-CDC-LC0342639/2021	EPI_ISL_6084148
LC0342675	hCoV-19/USA/NC-CDC-LC0342675/2021	EPI_ISL_6084392
LC0342729	hCoV-19/USA/MD-CDC-LC0342729/2021	EPI_ISL_6084155
LC0343503	hCoV-19/USA/NJ-CDC-LC0343503/2021	EPI_ISL_6084274
LC0343902	hCoV-19/USA/DC-CDC-LC0343902/2021	EPI_ISL_6084115
LC0343355	hCoV-19/USA/PA-CDC-LC0343355/2021	EPI_ISL_6084235
LC0346100	hCoV-19/USA/OR-CDC-LC0346100/2021	EPI_ISL_6083027
LC0346103	hCoV-19/USA/WA-CDC-LC0346103/2021	EPI_ISL_6083033
LC0343904	hCoV-19/USA/NC-CDC-LC0343904/2021	EPI_ISL_6084480
LC0347216	hCoV-19/USA/AZ-CDC-LC0347216/2021	EPI_ISL_6083395
LC0347107	hCoV-19/USA/WI-CDC-LC0347107/2021	EPI_ISL_6084002
LC0345989	hCoV-19/USA/OR-CDC-LC0345989/2021	EPI_ISL_6083041
LC0342884	hCoV-19/USA/VA-CDC-LC0342884/2021	EPI_ISL_6084376
LC0347252	hCoV-19/USA/WI-CDC-LC0347252/2021	EPI_ISL_6084013
LC0352835	hCoV-19/USA/CA-CDC-LC0352835/2021	EPI_ISL_6083649
LC0347191	hCoV-19/USA/MN-CDC-LC0347191/2021	EPI_ISL_6083523
LC0345771	hCoV-19/USA/OK-CDC-LC0345771/2021	EPI_ISL_6083531
LC0352818	hCoV-19/USA/CA-CDC-LC0352818/2021	EPI_ISL_6083869
LC0352971	hCoV-19/USA/CA-CDC-LC0352971/2021	EPI_ISL_6083982
LC0352851	hCoV-19/USA/CA-CDC-LC0352851/2021	EPI_ISL_6083987
LC0352799	hCoV-19/USA/CA-CDC-LC0352799/2021	EPI_ISL_6083636
LC0346883	hCoV-19/USA/UT-CDC-LC0346883/2021	EPI_ISL_6083209
LC0342740	hCoV-19/USA/NC-CDC-LC0342740/2021	EPI_ISL_6084415
LC0347177	hCoV-19/USA/UT-CDC-LC0347177/2021	EPI_ISL_6083217
LC0342984	hCoV-19/USA/KY-CDC-LC0342984/2021	EPI_ISL_6084426
LC0347305	hCoV-19/USA/UT-CDC-LC0347305/2021	EPI_ISL_6083343
LC0347375	hCoV-19/USA/NM-CDC-LC0347375/2021	EPI_ISL_6083584
LC0347317	hCoV-19/USA/AZ-CDC-LC0347317/2021	EPI_ISL_6083302
LC0347063	hCoV-19/USA/KS-CDC-LC0347063/2021	EPI_ISL_6083557
LC0343267	hCoV-19/USA/NJ-CDC-LC0343267/2021	EPI_ISL_6084528
LC0345604	hCoV-19/USA/NV-CDC-LC0345604/2021	EPI_ISL_6082951
LC0345485	hCoV-19/USA/ID-CDC-LC0345485/2021	EPI_ISL_6082954
LC0348136	hCoV-19/USA/NV-CDC-LC0348136/2021	EPI_ISL_6082840
LC0347332	hCoV-19/USA/WI-CDC-LC0347332/2021	EPI_ISL_6083914
LC0346762	hCoV-19/USA/WA-CDC-LC0346762/2021	EPI_ISL_6082940
LC0352820	hCoV-19/USA/CA-CDC-LC0352820/2021	EPI_ISL_6083960
LC0346015	hCoV-19/USA/ID-CDC-LC0346015/2021	EPI_ISL_6082992
LC0348259	hCoV-19/USA/MT-CDC-LC0348259/2021	EPI_ISL_6082874
LC0352968	hCoV-19/USA/CA-CDC-LC0352968/2021	EPI_ISL_6083856
LC0347078	hCoV-19/USA/AZ-CDC-LC0347078/2021	EPI_ISL_6083614
LC0348311	hCoV-19/USA/OR-CDC-LC0348311/2021	EPI_ISL_6082857
LC0345947	hCoV-19/USA/WA-CDC-LC0345947/2021	EPI_ISL_6082970
LC0348030	hCoV-19/USA/KS-CDC-LC0348030/2021	EPI_ISL_6082851
LC0346006	hCoV-19/USA/WA-CDC-LC0346006/2021	EPI_ISL_6082972
LC0348285	hCoV-19/USA/AK-CDC-LC0348285/2021	EPI_ISL_6082863
LC0343347	hCoV-19/USA/PA-CDC-LC0343347/2021	EPI_ISL_6084695
LC0344435	hCoV-19/USA/TN-CDC-LC0344435/2021	EPI_ISL_6084735
LC0344499	hCoV-19/USA/PA-CDC-LC0344499/2021	EPI_ISL_6084742
LC0343918	hCoV-19/USA/MD-CDC-LC0343918/2021	EPI_ISL_6084621
LC0343898	hCoV-19/USA/MD-CDC-LC0343898/2021	EPI_ISL_6084622
LC0343551	hCoV-19/USA/DE-CDC-LC0343551/2021	EPI_ISL_6084747
LC0343374	hCoV-19/USA/PA-CDC-LC0343374/2021	EPI_ISL_6084838
LC0343435	hCoV-19/USA/NY-CDC-LC0343435/2021	EPI_ISL_6084728
LC0343351	hCoV-19/USA/NY-CDC-LC0343351/2021	EPI_ISL_6084608
LC0343928	hCoV-19/USA/NC-CDC-LC0343928/2021	EPI_ISL_6084655
LC0343227	hCoV-19/USA/NY-CDC-LC0343227/2021	EPI_ISL_6084665
LC0343329	hCoV-19/USA/PA-CDC-LC0343329/2021	EPI_ISL_6084643
LC0343239	hCoV-19/USA/NY-CDC-LC0343239/2021	EPI_ISL_6084908
LC0348345	hCoV-19/USA/NV-CDC-LC0348345/2021	EPI_ISL_6082806
LC0347914	hCoV-19/USA/OH-CDC-LC0347914/2021	EPI_ISL_6082808
LC0347849	hCoV-19/USA/OH-CDC-LC0347849/2021	EPI_ISL_6082809
LC0347959	hCoV-19/USA/KY-CDC-LC0347959/2021	EPI_ISL_6082801
LC0347879	hCoV-19/USA/WV-CDC-LC0347879/2021	EPI_ISL_6082799
LC0350979	hCoV-19/USA/NC-CDC-LC0350979/2021	EPI_ISL_6082773
LC0348323	hCoV-19/USA/IL-CDC-LC0348323/2021	EPI_ISL_6082774
LC0347195	hCoV-19/USA/NM-CDC-LC0347195/2021	EPI_ISL_6082782
LC0347488	hCoV-19/USA/NV-CDC-LC0347488/2021	EPI_ISL_6082784
LC0347452	hCoV-19/USA/NM-CDC-LC0347452/2021	EPI_ISL_6082785
LC0347606	hCoV-19/USA/NV-CDC-LC0347606/2021	EPI_ISL_6082787
LC0348322	hCoV-19/USA/IL-CDC-LC0348322/2021	EPI_ISL_6082792
LC0349002	hCoV-19/USA/IL-CDC-LC0349002/2021	EPI_ISL_6082815
LC0348007	hCoV-19/USA/MI-CDC-LC0348007/2021	EPI_ISL_6082810
LC0351431	hCoV-19/USA/NC-CDC-LC0351431/2021	EPI_ISL_6082758
LC0351432	hCoV-19/USA/SC-CDC-LC0351432/2021	EPI_ISL_6082755
LC0345770	hCoV-19/USA/TX-CDC-LC0345770/2021	EPI_ISL_6082769
LC0351389	hCoV-19/USA/NC-CDC-LC0351389/2021	EPI_ISL_6082762
LC0351169	hCoV-19/USA/NC-CDC-LC0351169/2021	EPI_ISL_6082749
LC0344551	hCoV-19/USA/NJ-CDC-LC0344551/2021	EPI_ISL_6087013
LC0347898	hCoV-19/USA/KY-CDC-LC0347898/2021	EPI_ISL_6087069
LC0348366	hCoV-19/USA/UT-CDC-LC0348366/2021	EPI_ISL_6086929
LC0348198	hCoV-19/USA/UT-CDC-LC0348198/2021	EPI_ISL_6086917
LC0344437	hCoV-19/USA/GA-CDC-LC0344437/2021	EPI_ISL_6087045
LC0343372	hCoV-19/USA/NJ-CDC-LC0343372/2021	EPI_ISL_6084959
LC0343232	hCoV-19/USA/NJ-CDC-LC0343232/2021	EPI_ISL_6084968
LC0349797	hCoV-19/USA/CA-CDC-LC0349797/2021	EPI_ISL_6085660
LC0342619	hCoV-19/USA/NC-CDC-LC0342619/2021	EPI_ISL_6085175
LC0343183	hCoV-19/USA/NJ-CDC-LC0343183/2021	EPI_ISL_6085244
LC0342476	hCoV-19/USA/MD-CDC-LC0342476/2021	EPI_ISL_6085321
LC0342524	hCoV-19/USA/NJ-CDC-LC0342524/2021	EPI_ISL_6085373
LC0353282	hCoV-19/USA/CA-CDC-LC0353282/2021	EPI_ISL_6085481
LC0344542	hCoV-19/USA/NJ-CDC-LC0344542/2021	EPI_ISL_6087049
LC0343522	hCoV-19/USA/NY-CDC-LC0343522/2021	EPI_ISL_6087063
LC0342973	hCoV-19/USA/WV-CDC-LC0342973/2021	EPI_ISL_6086457
LC0352879	hCoV-19/USA/WA-CDC-LC0352879/2021	EPI_ISL_6086603
LC0343169	hCoV-19/USA/CT-CDC-LC0343169/2021	EPI_ISL_6086612
LC0347358	hCoV-19/USA/NM-CDC-LC0347358/2021	EPI_ISL_6086934
LC0347487	hCoV-19/USA/CO-CDC-LC0347487/2021	EPI_ISL_6086938
LC0343613	hCoV-19/USA/MD-CDC-LC0343613/2021	EPI_ISL_6086984
LC0344525	hCoV-19/USA/NJ-CDC-LC0344525/2021	EPI_ISL_6086999
LC0347884	hCoV-19/USA/WV-CDC-LC0347884/2021	EPI_ISL_6087040
LC0344382	hCoV-19/USA/FL-CDC-LC0344382/2021	EPI_ISL_6087044
LC0344436	hCoV-19/USA/TN-CDC-LC0344436/2021	EPI_ISL_6087047
LC0349825	hCoV-19/USA/OR-CDC-LC0349825/2021	EPI_ISL_6085552
LC0343186	hCoV-19/USA/DE-CDC-LC0343186/2021	EPI_ISL_6085371
LC0343204	hCoV-19/USA/DE-CDC-LC0343204/2021	EPI_ISL_6085375
LC0343191	hCoV-19/USA/PA-CDC-LC0343191/2021	EPI_ISL_6085393
LC0349863	hCoV-19/USA/WI-CDC-LC0349863/2021	EPI_ISL_6085420
LC0342844	hCoV-19/USA/NC-CDC-LC0342844/2021	EPI_ISL_6086024
LC0342699	hCoV-19/USA/NC-CDC-LC0342699/2021	EPI_ISL_6086031
LC0342842	hCoV-19/USA/NC-CDC-LC0342842/2021	EPI_ISL_6086226
LC0343032	hCoV-19/USA/NC-CDC-LC0343032/2021	EPI_ISL_6086251
LC0349783	hCoV-19/USA/CA-CDC-LC0349783/2021	EPI_ISL_6086346
LC0342519	hCoV-19/USA/NY-CDC-LC0342519/2021	EPI_ISL_6086356
LC0348127	hCoV-19/USA/KS-CDC-LC0348127/2021	EPI_ISL_6087075
LC0348261	hCoV-19/USA/WA-CDC-LC0348261/2021	EPI_ISL_6087076
LC0347721	hCoV-19/USA/OH-CDC-LC0347721/2021	EPI_ISL_6087085
LC0342662	hCoV-19/USA/NC-CDC-LC0342662/2021	EPI_ISL_6086710
LC0343231	hCoV-19/USA/PA-CDC-LC0343231/2021	EPI_ISL_6084976
LC0344511	hCoV-19/USA/NJ-CDC-LC0344511/2021	EPI_ISL_6087011
LC0343160	hCoV-19/USA/CT-CDC-LC0343160/2021	EPI_ISL_6086882
LC0348201	hCoV-19/USA/UT-CDC-LC0348201/2021	EPI_ISL_6086919
LC0347357	hCoV-19/USA/NM-CDC-LC0347357/2021	EPI_ISL_6086921
LC0348012	hCoV-19/USA/MI-CDC-LC0348012/2021	EPI_ISL_6086946
LC0347059	hCoV-19/USA/AZ-CDC-LC0347059/2021	EPI_ISL_6086969
LC0343190	hCoV-19/USA/PA-CDC-LC0343190/2021	EPI_ISL_6085394
LC0342595	hCoV-19/USA/NC-CDC-LC0342595/2021	EPI_ISL_6085270
LC0343179	hCoV-19/USA/MD-CDC-LC0343179/2021	EPI_ISL_6085380
LC0343477	hCoV-19/USA/NJ-CDC-LC0343477/2021	EPI_ISL_6085080
LC0342851	hCoV-19/USA/VA-CDC-LC0342851/2021	EPI_ISL_6085794
LC0342863	hCoV-19/USA/NC-CDC-LC0342863/2021	EPI_ISL_6086756
LC0342855	hCoV-19/USA/NC-CDC-LC0342855/2021	EPI_ISL_6085402
LC0353280	hCoV-19/USA/CA-CDC-LC0353280/2021	EPI_ISL_6085475
LC0343187	hCoV-19/USA/NY-CDC-LC0343187/2021	EPI_ISL_6085331
LC0343152	hCoV-19/USA/NJ-CDC-LC0343152/2021	EPI_ISL_6085216
LC0342636	hCoV-19/USA/VA-CDC-LC0342636/2021	EPI_ISL_6085344
LC0342763	hCoV-19/USA/NC-CDC-LC0342763/2021	EPI_ISL_6085158
LC0342977	hCoV-19/USA/FL-CDC-LC0342977/2021	EPI_ISL_6086481
LC0343399	hCoV-19/USA/PA-CDC-LC0343399/2021	EPI_ISL_6085005
LC0349371	hCoV-19/USA/IN-CDC-LC0349371/2021	EPI_ISL_6085495
LC0342590	hCoV-19/USA/MD-CDC-LC0342590/2021	EPI_ISL_6085389
LC0342471	hCoV-19/USA/MD-CDC-LC0342471/2021	EPI_ISL_6085387
LC0343361	hCoV-19/USA/NY-CDC-LC0343361/2021	EPI_ISL_6085079
LC0349794	hCoV-19/USA/CA-CDC-LC0349794/2021	EPI_ISL_6085675
LC0343162	hCoV-19/USA/CT-CDC-LC0343162/2021	EPI_ISL_6086529
LC0349806	hCoV-19/USA/WA-CDC-LC0349806/2021	EPI_ISL_6085404
LC0349672	hCoV-19/USA/WA-CDC-LC0349672/2021	EPI_ISL_6085405
LC0349866	hCoV-19/USA/WA-CDC-LC0349866/2021	EPI_ISL_6085408
LC0349827	hCoV-19/USA/WA-CDC-LC0349827/2021	EPI_ISL_6085417
LC0343206	hCoV-19/USA/CT-CDC-LC0343206/2021	EPI_ISL_6086437
LC0343087	hCoV-19/USA/WV-CDC-LC0343087/2021	EPI_ISL_6086677
LC0343200	hCoV-19/USA/CT-CDC-LC0343200/2021	EPI_ISL_6086560
LC0342772	hCoV-19/USA/NC-CDC-LC0342772/2021	EPI_ISL_6086200
LC0343500	hCoV-19/USA/NY-CDC-LC0343500/2021	EPI_ISL_6085118
LC0342856	hCoV-19/USA/NC-CDC-LC0342856/2021	EPI_ISL_6086214
LC0343117	hCoV-19/USA/WV-CDC-LC0343117/2021	EPI_ISL_6086415
LC0342738	hCoV-19/USA/VA-CDC-LC0342738/2021	EPI_ISL_6085326
LC0342473	hCoV-19/USA/MD-CDC-LC0342473/2021	EPI_ISL_6085327
LC0342462	hCoV-19/USA/DC-CDC-LC0342462/2021	EPI_ISL_6085330
LC0349383	hCoV-19/USA/WA-CDC-LC0349383/2021	EPI_ISL_6085574
LC0342739	hCoV-19/USA/NC-CDC-LC0342739/2021	EPI_ISL_6085337
LC0349786	hCoV-19/USA/CA-CDC-LC0349786/2021	EPI_ISL_6086671
LC0343165	hCoV-19/USA/CT-CDC-LC0343165/2021	EPI_ISL_6086551
LC0342709	hCoV-19/USA/NC-CDC-LC0342709/2021	EPI_ISL_6085943
LC0342660	hCoV-19/USA/VA-CDC-LC0342660/2021	EPI_ISL_6085801
LC0343420	hCoV-19/USA/PA-CDC-LC0343420/2021	EPI_ISL_6084960
LC0342491	hCoV-19/USA/NC-CDC-LC0342491/2021	EPI_ISL_6085813
LC0342659	hCoV-19/USA/SC-CDC-LC0342659/2021	EPI_ISL_6085863
LC0342827	hCoV-19/USA/NC-CDC-LC0342827/2021	EPI_ISL_6085999
LC0352963	hCoV-19/USA/CA-CDC-LC0352963/2021	EPI_ISL_6086605
LC0349778	hCoV-19/USA/CA-CDC-LC0349778/2021	EPI_ISL_6085720
LC0342498	hCoV-19/USA/NC-CDC-LC0342498/2021	EPI_ISL_6085980
LC0342854	hCoV-19/USA/VA-CDC-LC0342854/2021	EPI_ISL_6086094
LC0343274	hCoV-19/USA/NY-CDC-LC0343274/2021	EPI_ISL_6085091
LC0342661	hCoV-19/USA/NC-CDC-LC0342661/2021	EPI_ISL_6086078
LC0343502	hCoV-19/USA/NJ-CDC-LC0343502/2021	EPI_ISL_6084936
LC0344555	hCoV-19/USA/NJ-CDC-LC0344555/2021	EPI_ISL_6087021
LC0344526	hCoV-19/USA/NJ-CDC-LC0344526/2021	EPI_ISL_6087000
LC0344160	hCoV-19/USA/DE-CDC-LC0344160/2021	EPI_ISL_6086996
LC0344527	hCoV-19/USA/NJ-CDC-LC0344527/2021	EPI_ISL_6086997
LC0347264	hCoV-19/USA/WA-CDC-LC0347264/2021	EPI_ISL_6086976
LC0347850	hCoV-19/USA/KY-CDC-LC0347850/2021	EPI_ISL_6086981
LC0342534	hCoV-19/USA/NY-CDC-LC0342534/2021	EPI_ISL_6086789
LC0343530	hCoV-19/USA/DE-CDC-LC0343530/2021	EPI_ISL_6086915
LC0346997	hCoV-19/USA/AZ-CDC-LC0346997/2021	EPI_ISL_6086953
LC0347006	hCoV-19/USA/AZ-CDC-LC0347006/2021	EPI_ISL_6086956
LC0343756	hCoV-19/USA/PA-CDC-LC0343756/2021	EPI_ISL_6086964
LC0343515	hCoV-19/USA/PA-CDC-LC0343515/2021	EPI_ISL_6086967
LC0347243	hCoV-19/USA/TX-CDC-LC0347243/2021	EPI_ISL_6086937
LC0343095	hCoV-19/USA/WV-CDC-LC0343095/2021	EPI_ISL_6086821
LC0347779	hCoV-19/USA/WV-CDC-LC0347779/2021	EPI_ISL_6086948
LC0347953	hCoV-19/USA/MI-CDC-LC0347953/2021	EPI_ISL_6086950
LC0347744	hCoV-19/USA/WV-CDC-LC0347744/2021	EPI_ISL_6087057
LC0347815	hCoV-19/USA/WV-CDC-LC0347815/2021	EPI_ISL_6087054
LC0344434	hCoV-19/USA/FL-CDC-LC0344434/2021	EPI_ISL_6087052
LC0347578	hCoV-19/USA/NV-CDC-LC0347578/2021	EPI_ISL_6087066
LC0347874	hCoV-19/USA/WV-CDC-LC0347874/2021	EPI_ISL_6087065
LC0347965	hCoV-19/USA/WV-CDC-LC0347965/2021	EPI_ISL_6087064
LC0347840	hCoV-19/USA/NM-CDC-LC0347840/2021	EPI_ISL_6087034
LC0344568	hCoV-19/USA/FL-CDC-LC0344568/2021	EPI_ISL_6087039
LC0344431	hCoV-19/USA/FL-CDC-LC0344431/2021	EPI_ISL_6087038
LC0345751	hCoV-19/USA/MN-CDC-LC0345751/2021	EPI_ISL_6088536
LC0345709	hCoV-19/USA/AK-CDC-LC0345709/2021	EPI_ISL_6088413
LC0347790	hCoV-19/USA/MI-CDC-LC0347790/2021	EPI_ISL_6088998
LC0346256	hCoV-19/USA/KS-CDC-LC0346256/2021	EPI_ISL_6088821
LC0348388	hCoV-19/USA/WI-CDC-LC0348388/2021	EPI_ISL_6088896
LC0348103	hCoV-19/USA/NM-CDC-LC0348103/2021	EPI_ISL_6088947
LC0348296	hCoV-19/USA/OR-CDC-LC0348296/2021	EPI_ISL_6088565
LC0346246	hCoV-19/USA/AZ-CDC-LC0346246/2021	EPI_ISL_6088813
LC0346255	hCoV-19/USA/TX-CDC-LC0346255/2021	EPI_ISL_6088803
LC0348371	hCoV-19/USA/UT-CDC-LC0348371/2021	EPI_ISL_6088985
LC0345943	hCoV-19/USA/IL-CDC-LC0345943/2021	EPI_ISL_6088267
LC0348817	hCoV-19/USA/IA-CDC-LC0348817/2021	EPI_ISL_6089008
LC0345790	hCoV-19/USA/CO-CDC-LC0345790/2021	EPI_ISL_6088497
LC0346070	hCoV-19/USA/WI-CDC-LC0346070/2021	EPI_ISL_6088189
LC0348013	hCoV-19/USA/MI-CDC-LC0348013/2021	EPI_ISL_6088872
LC0347732	hCoV-19/USA/OH-CDC-LC0347732/2021	EPI_ISL_6088992
LC0438638	hCoV-19/USA/VA-CDC-LC0438638/2021	EPI_ISL_8366219
LC0347785	hCoV-19/USA/MI-CDC-LC0347785/2021	EPI_ISL_6088997
LC0343714	hCoV-19/USA/GA-CDC-LC0343714/2021	EPI_ISL_6087463
LC0343859	hCoV-19/USA/NJ-CDC-LC0343859/2021	EPI_ISL_6087439
LC0343765	hCoV-19/USA/PA-CDC-LC0343765/2021	EPI_ISL_6087243
LC0343798	hCoV-19/USA/CT-CDC-LC0343798/2021	EPI_ISL_6087536
LC0343619	hCoV-19/USA/MD-CDC-LC0343619/2021	EPI_ISL_6087112
LC0343881	hCoV-19/USA/VA-CDC-LC0343881/2021	EPI_ISL_6087158
LC0346958	hCoV-19/USA/NM-CDC-LC0346958/2021	EPI_ISL_6087181
LC0347880	hCoV-19/USA/MD-CDC-LC0347880/2021	EPI_ISL_6087184
LC0348193	hCoV-19/USA/NM-CDC-LC0348193/2021	EPI_ISL_6087198
LC0347764	hCoV-19/USA/WV-CDC-LC0347764/2021	EPI_ISL_6087230
LC0343811	hCoV-19/USA/MD-CDC-LC0343811/2021	EPI_ISL_6087269
LC0343310	hCoV-19/USA/MD-CDC-LC0343310/2021	EPI_ISL_6087272
LC0343796	hCoV-19/USA/NY-CDC-LC0343796/2021	EPI_ISL_6087284
LC0343784	hCoV-19/USA/CT-CDC-LC0343784/2021	EPI_ISL_6087286
LC0343783	hCoV-19/USA/NJ-CDC-LC0343783/2021	EPI_ISL_6087289
LC0343689	hCoV-19/USA/VA-CDC-LC0343689/2021	EPI_ISL_6087293
LC0345782	hCoV-19/USA/NM-CDC-LC0345782/2021	EPI_ISL_6087760
LC0347749	hCoV-19/USA/OH-CDC-LC0347749/2021	EPI_ISL_6088874
LC0345996	hCoV-19/USA/WA-CDC-LC0345996/2021	EPI_ISL_6088156
LC0347894	hCoV-19/USA/MI-CDC-LC0347894/2021	EPI_ISL_6088895
LC0346127	hCoV-19/USA/HI-CDC-LC0346127/2021	EPI_ISL_6088572
LC0348212	hCoV-19/USA/AZ-CDC-LC0348212/2021	EPI_ISL_6088969
LC0288363	hCoV-19/USA/NC-CDC-LC0288363/2021	EPI_ISL_5080146
LC0347021	hCoV-19/USA/NV-CDC-LC0347021/2021	EPI_ISL_6087145
LC0343668	hCoV-19/USA/VA-CDC-LC0343668/2021	EPI_ISL_6087154
LC0343618	hCoV-19/USA/WV-CDC-LC0343618/2021	EPI_ISL_6087109
LC0296411	hCoV-19/USA/NV-CDC-LC0296411/2021	EPI_ISL_5080227
LC0343842	hCoV-19/USA/OK-CDC-LC0343842/2021	EPI_ISL_6087110
LC0343657	hCoV-19/USA/WA-CDC-LC0343657/2021	EPI_ISL_6087113
LC0347286	hCoV-19/USA/AZ-CDC-LC0347286/2021	EPI_ISL_6087119
LC0347022	hCoV-19/USA/NV-CDC-LC0347022/2021	EPI_ISL_6087129
LC0346987	hCoV-19/USA/AZ-CDC-LC0346987/2021	EPI_ISL_6087163
LC0347765	hCoV-19/USA/OH-CDC-LC0347765/2021	EPI_ISL_6087217
LC0343604	hCoV-19/USA/PA-CDC-LC0343604/2021	EPI_ISL_6087245
LC0343610	hCoV-19/USA/VA-CDC-LC0343610/2021	EPI_ISL_6087246
LC0348431	hCoV-19/USA/OR-CDC-LC0348431/2021	EPI_ISL_6088859
LC0347287	hCoV-19/USA/AZ-CDC-LC0347287/2021	EPI_ISL_6087254
LC0347284	hCoV-19/USA/NV-CDC-LC0347284/2021	EPI_ISL_6087255
LC0343833	hCoV-19/USA/MD-CDC-LC0343833/2021	EPI_ISL_6087265
LC0343841	hCoV-19/USA/VA-CDC-LC0343841/2021	EPI_ISL_6087298
LC0345492	hCoV-19/USA/ID-CDC-LC0345492/2021	EPI_ISL_6087827
LC0343287	hCoV-19/USA/VA-CDC-LC0343287/2021	EPI_ISL_6087931
LC0343825	hCoV-19/USA/DC-CDC-LC0343825/2021	EPI_ISL_6087941
LC0346211	hCoV-19/USA/OR-CDC-LC0346211/2021	EPI_ISL_6088784
LC0347683	hCoV-19/USA/OH-CDC-LC0347683/2021	EPI_ISL_6088798
LC0346260	hCoV-19/USA/AZ-CDC-LC0346260/2021	EPI_ISL_6088801
LC0346259	hCoV-19/USA/AZ-CDC-LC0346259/2021	EPI_ISL_6088811
LC0346404	hCoV-19/USA/TX-CDC-LC0346404/2021	EPI_ISL_6088814
LC0349008	hCoV-19/USA/NV-CDC-LC0349008/2021	EPI_ISL_6088836
LC0347753	hCoV-19/USA/KY-CDC-LC0347753/2021	EPI_ISL_6088851
LC0348228	hCoV-19/USA/ID-CDC-LC0348228/2021	EPI_ISL_6088949
LC0349029	hCoV-19/USA/AZ-CDC-LC0349029/2021	EPI_ISL_6088979
LC0348239	hCoV-19/USA/OR-CDC-LC0348239/2021	EPI_ISL_6088980
LC0347001	hCoV-19/USA/CO-CDC-LC0347001/2021	EPI_ISL_6087208
LC0347113	hCoV-19/USA/CO-CDC-LC0347113/2021	EPI_ISL_6087212
LC0347373	hCoV-19/USA/UT-CDC-LC0347373/2021	EPI_ISL_6087259
LC0346204	hCoV-19/USA/WA-CDC-LC0346204/2021	EPI_ISL_6088788
LC0346040	hCoV-19/USA/ID-CDC-LC0346040/2021	EPI_ISL_6088112
LC0345921	hCoV-19/USA/WI-CDC-LC0345921/2021	EPI_ISL_6088471
LC0346065	hCoV-19/USA/ID-CDC-LC0346065/2021	EPI_ISL_6088559
LC0343839	hCoV-19/USA/VA-CDC-LC0343839/2021	EPI_ISL_6088840
LC0343284	hCoV-19/USA/VA-CDC-LC0343284/2021	EPI_ISL_6088904
LC0345998	hCoV-19/USA/WA-CDC-LC0345998/2021	EPI_ISL_6088155
LC0348545	hCoV-19/USA/NE-CDC-LC0348545/2021	EPI_ISL_6089007
LC0346020	hCoV-19/USA/CT-CDC-LC0346020/2021	EPI_ISL_6088154
LC0348582	hCoV-19/USA/NE-CDC-LC0348582/2021	EPI_ISL_6089001
LC0343864	hCoV-19/USA/VA-CDC-LC0343864/2021	EPI_ISL_6088007
LC0347580	hCoV-19/USA/NV-CDC-LC0347580/2021	EPI_ISL_6087225
LC0348128	hCoV-19/USA/TX-CDC-LC0348128/2021	EPI_ISL_6087144
LC0343612	hCoV-19/USA/MD-CDC-LC0343612/2021	EPI_ISL_6087264
LC0347502	hCoV-19/USA/TX-CDC-LC0347502/2021	EPI_ISL_6087149
LC0343857	hCoV-19/USA/FL-CDC-LC0343857/2021	EPI_ISL_6087236
LC0347912	hCoV-19/USA/KY-CDC-LC0347912/2021	EPI_ISL_6087239
LC0343548	hCoV-19/USA/PA-CDC-LC0343548/2021	EPI_ISL_6087242
LC0410106	hCoV-19/USA/PA-CDC-LC0410106/2021	EPI_ISL_7903925
LC0411166	hCoV-19/USA/IN-CDC-LC0411166/2021	EPI_ISL_7912625
LC0347409	hCoV-19/USA/NV-CDC-LC0347409/2021	EPI_ISL_6087120
LC0346955	hCoV-19/USA/NM-CDC-LC0346955/2021	EPI_ISL_6087241
LC0347368	hCoV-19/USA/NM-CDC-LC0347368/2021	EPI_ISL_6087127
LC0343315	hCoV-19/USA/MD-CDC-LC0343315/2021	EPI_ISL_6087247
LC0347364	hCoV-19/USA/NM-CDC-LC0347364/2021	EPI_ISL_6087126
LC0348010	hCoV-19/USA/KY-CDC-LC0348010/2021	EPI_ISL_6087240
LC0349121	hCoV-19/USA/PA-CDC-LC0349121/2021	EPI_ISL_6087844
LC0346064	hCoV-19/USA/WA-CDC-LC0346064/2021	EPI_ISL_6087732
LC0346044	hCoV-19/USA/WA-CDC-LC0346044/2021	EPI_ISL_6087730
LC0343213	hCoV-19/USA/MD-CDC-LC0343213/2021	EPI_ISL_6087617
LC0345961	hCoV-19/USA/ID-CDC-LC0345961/2021	EPI_ISL_6087738
LC0348943	hCoV-19/USA/TX-CDC-LC0348943/2021	EPI_ISL_6087858
LC0343586	hCoV-19/USA/NJ-CDC-LC0343586/2021	EPI_ISL_6087983
LC0343295	hCoV-19/USA/VA-CDC-LC0343295/2021	EPI_ISL_6087404
LC0343221	hCoV-19/USA/OH-CDC-LC0343221/2021	EPI_ISL_6087645
LC0343890	hCoV-19/USA/VA-CDC-LC0343890/2021	EPI_ISL_6087894
LC0345783	hCoV-19/USA/NM-CDC-LC0345783/2021	EPI_ISL_6087745
LC0348961	hCoV-19/USA/TX-CDC-LC0348961/2021	EPI_ISL_6087877
LC0343564	hCoV-19/USA/PA-CDC-LC0343564/2021	EPI_ISL_6087290
LC0347087	hCoV-19/USA/NV-CDC-LC0347087/2021	EPI_ISL_6087171
LC0348040	hCoV-19/USA/NV-CDC-LC0348040/2021	EPI_ISL_6087186
LC0348009	hCoV-19/USA/KY-CDC-LC0348009/2021	EPI_ISL_6087185
LC0343665	hCoV-19/USA/VA-CDC-LC0343665/2021	EPI_ISL_6087153
LC0348073	hCoV-19/USA/AZ-CDC-LC0348073/2021	EPI_ISL_6087152
LC0343538	hCoV-19/USA/IL-CDC-LC0343538/2021	EPI_ISL_6087166
LC0468564	hCoV-19/USA/AZ-CDC-LC0468564/2021	EPI_ISL_9030325
LC0410707	hCoV-19/USA/NM-CDC-LC0410707/2021	EPI_ISL_7904064
LC0345424	hCoV-19/USA/UT-CDC-LC0345424/2021	EPI_ISL_6089099
LC0344210	hCoV-19/USA/NJ-CDC-LC0344210/2021	EPI_ISL_6089109
LC0344502	hCoV-19/USA/NJ-CDC-LC0344502/2021	EPI_ISL_6089110
LC0344125	hCoV-19/USA/NY-CDC-LC0344125/2021	EPI_ISL_6089065
LC0346867	hCoV-19/USA/NM-CDC-LC0346867/2021	EPI_ISL_6089034
LC0344033	hCoV-19/USA/NY-CDC-LC0344033/2021	EPI_ISL_6089048
LC0346430	hCoV-19/USA/AZ-CDC-LC0346430/2021	EPI_ISL_6089046
LC0346084	hCoV-19/USA/TX-CDC-LC0346084/2021	EPI_ISL_6089729
LC0347515	hCoV-19/USA/NV-CDC-LC0347515/2021	EPI_ISL_6089624
LC0344342	hCoV-19/USA/NY-CDC-LC0344342/2021	EPI_ISL_6089204
LC0344392	hCoV-19/USA/GA-CDC-LC0344392/2021	EPI_ISL_6089301
LC0346081	hCoV-19/USA/WA-CDC-LC0346081/2021	EPI_ISL_6089713
LC0343651	hCoV-19/USA/VA-CDC-LC0343651/2021	EPI_ISL_6089821
LC0344538	hCoV-19/USA/NJ-CDC-LC0344538/2021	EPI_ISL_6089129
LC0344379	hCoV-19/USA/PA-CDC-LC0344379/2021	EPI_ISL_6089192
LC0344102	hCoV-19/USA/NH-CDC-LC0344102/2021	EPI_ISL_6090584
LC0346390	hCoV-19/USA/UT-CDC-LC0346390/2021	EPI_ISL_6089150
LC0344370	hCoV-19/USA/NY-CDC-LC0344370/2021	EPI_ISL_6090679
LC0346996	hCoV-19/USA/AZ-CDC-LC0346996/2021	EPI_ISL_6089339
LC0346888	hCoV-19/USA/AZ-CDC-LC0346888/2021	EPI_ISL_6090263
LC0344314	hCoV-19/USA/NJ-CDC-LC0344314/2021	EPI_ISL_6089169
LC0345990	hCoV-19/USA/WA-CDC-LC0345990/2021	EPI_ISL_6089241
LC0347081	hCoV-19/USA/NM-CDC-LC0347081/2021	EPI_ISL_6090237
LC0347455	hCoV-19/USA/CO-CDC-LC0347455/2021	EPI_ISL_6089319
LC0347572	hCoV-19/USA/TX-CDC-LC0347572/2021	EPI_ISL_6089363
LC0347096	hCoV-19/USA/NM-CDC-LC0347096/2021	EPI_ISL_6090218
LC0343532	hCoV-19/USA/CT-CDC-LC0343532/2021	EPI_ISL_6089779
LC0347598	hCoV-19/USA/OK-CDC-LC0347598/2021	EPI_ISL_6091018
LC0348668	hCoV-19/USA/MO-CDC-LC0348668/2021	EPI_ISL_6089027
LC0343559	hCoV-19/USA/CT-CDC-LC0343559/2021	EPI_ISL_6090102
LC0348374	hCoV-19/USA/NV-CDC-LC0348374/2021	EPI_ISL_6089029
LC0345958	hCoV-19/USA/ID-CDC-LC0345958/2021	EPI_ISL_6089084
LC0344020	hCoV-19/USA/NY-CDC-LC0344020/2021	EPI_ISL_6089086
LC0344276	hCoV-19/USA/NY-CDC-LC0344276/2021	EPI_ISL_6089090
LC0346229	hCoV-19/USA/IL-CDC-LC0346229/2021	EPI_ISL_6089095
LC0343558	hCoV-19/USA/NJ-CDC-LC0343558/2021	EPI_ISL_6090118
LC0344085	hCoV-19/USA/NJ-CDC-LC0344085/2021	EPI_ISL_6089108
LC0344493	hCoV-19/USA/NJ-CDC-LC0344493/2021	EPI_ISL_6089113
LC0344017	hCoV-19/USA/NJ-CDC-LC0344017/2021	EPI_ISL_6089125
LC0344229	hCoV-19/USA/PA-CDC-LC0344229/2021	EPI_ISL_6089161
LC0344294	hCoV-19/USA/PA-CDC-LC0344294/2021	EPI_ISL_6089179
LC0344161	hCoV-19/USA/ME-CDC-LC0344161/2021	EPI_ISL_6089186
LC0344464	hCoV-19/USA/MD-CDC-LC0344464/2021	EPI_ISL_6089188
LC0345994	hCoV-19/USA/OR-CDC-LC0345994/2021	EPI_ISL_6089200
LC0345993	hCoV-19/USA/WA-CDC-LC0345993/2021	EPI_ISL_6089201
LC0344150	hCoV-19/USA/CT-CDC-LC0344150/2021	EPI_ISL_6089255
LC0347390	hCoV-19/USA/WI-CDC-LC0347390/2021	EPI_ISL_6090151
LC0344408	hCoV-19/USA/WV-CDC-LC0344408/2021	EPI_ISL_6089279
LC0344407	hCoV-19/USA/WV-CDC-LC0344407/2021	EPI_ISL_6089280
LC0344216	hCoV-19/USA/NJ-CDC-LC0344216/2021	EPI_ISL_6089282
LC0347568	hCoV-19/USA/NM-CDC-LC0347568/2021	EPI_ISL_6089305
LC0347263	hCoV-19/USA/WA-CDC-LC0347263/2021	EPI_ISL_6089326
LC0347609	hCoV-19/USA/IL-CDC-LC0347609/2021	EPI_ISL_6089342
LC0346031	hCoV-19/USA/WI-CDC-LC0346031/2021	EPI_ISL_6089456
LC0345513	hCoV-19/USA/WI-CDC-LC0345513/2021	EPI_ISL_6089490
LC0345503	hCoV-19/USA/WI-CDC-LC0345503/2021	EPI_ISL_6089512
LC0346082	hCoV-19/USA/WA-CDC-LC0346082/2021	EPI_ISL_6089537
LC0343623	hCoV-19/USA/VA-CDC-LC0343623/2021	EPI_ISL_6090329
LC0347403	hCoV-19/USA/NV-CDC-LC0347403/2021	EPI_ISL_6089685
LC0347443	hCoV-19/USA/NV-CDC-LC0347443/2021	EPI_ISL_6089699
LC0343598	hCoV-19/USA/NY-CDC-LC0343598/2021	EPI_ISL_6089796
LC0343698	hCoV-19/USA/PA-CDC-LC0343698/2021	EPI_ISL_6089840
LC0343554	hCoV-19/USA/CT-CDC-LC0343554/2021	EPI_ISL_6089931
LC0343850	hCoV-19/USA/MD-CDC-LC0343850/2021	EPI_ISL_6089981
LC0347164	hCoV-19/USA/AZ-CDC-LC0347164/2021	EPI_ISL_6090295
LC0343866	hCoV-19/USA/VA-CDC-LC0343866/2021	EPI_ISL_6090427
LC0343641	hCoV-19/USA/MD-CDC-LC0343641/2021	EPI_ISL_6090435
LC0344362	hCoV-19/USA/NY-CDC-LC0344362/2021	EPI_ISL_6090522
LC0344308	hCoV-19/USA/NY-CDC-LC0344308/2021	EPI_ISL_6090526
LC0344094	hCoV-19/USA/CT-CDC-LC0344094/2021	EPI_ISL_6090543
LC0344323	hCoV-19/USA/NY-CDC-LC0344323/2021	EPI_ISL_6090555
LC0348931	hCoV-19/USA/AZ-CDC-LC0348931/2021	EPI_ISL_6090789
LC0344005	hCoV-19/USA/NY-CDC-LC0344005/2021	EPI_ISL_6090817
LC0344285	hCoV-19/USA/NJ-CDC-LC0344285/2021	EPI_ISL_6090838
LC0348364	hCoV-19/USA/NM-CDC-LC0348364/2021	EPI_ISL_6090932
LC0294467	hCoV-19/USA/GA-CDC-LC0294467/2021	EPI_ISL_5091114
LC0347843	hCoV-19/USA/WI-CDC-LC0347843/2021	EPI_ISL_6090919
LC0344069	hCoV-19/USA/PA-CDC-LC0344069/2021	EPI_ISL_6090985
LC0347583	hCoV-19/USA/NV-CDC-LC0347583/2021	EPI_ISL_6091021
LC0347410	hCoV-19/USA/IL-CDC-LC0347410/2021	EPI_ISL_6090989
LC0347470	hCoV-19/USA/WI-CDC-LC0347470/2021	EPI_ISL_6090990
LC0346265	hCoV-19/USA/AZ-CDC-LC0346265/2021	EPI_ISL_6089056
LC0346378	hCoV-19/USA/AZ-CDC-LC0346378/2021	EPI_ISL_6089061
LC0344540	hCoV-19/USA/NJ-CDC-LC0344540/2021	EPI_ISL_6089112
LC0344137	hCoV-19/USA/CT-CDC-LC0344137/2021	EPI_ISL_6090624
LC0347490	hCoV-19/USA/NV-CDC-LC0347490/2021	EPI_ISL_6089617
LC0346053	hCoV-19/USA/WA-CDC-LC0346053/2021	EPI_ISL_6089306
LC0343529	hCoV-19/USA/NY-CDC-LC0343529/2021	EPI_ISL_6089828
LC0343816	hCoV-19/USA/MD-CDC-LC0343816/2021	EPI_ISL_6090282
LC0344193	hCoV-19/USA/PA-CDC-LC0344193/2021	EPI_ISL_6089175
LC0343832	hCoV-19/USA/VA-CDC-LC0343832/2021	EPI_ISL_6090043
LC0344428	hCoV-19/USA/GA-CDC-LC0344428/2021	EPI_ISL_6089128
LC0344469	hCoV-19/USA/MD-CDC-LC0344469/2021	EPI_ISL_6090972
LC0344445	hCoV-19/USA/DC-CDC-LC0344445/2021	EPI_ISL_6090984
LC0344109	hCoV-19/USA/NY-CDC-LC0344109/2021	EPI_ISL_6090954
LC0347600	hCoV-19/USA/OK-CDC-LC0347600/2021	EPI_ISL_6091016
LC0347484	hCoV-19/USA/NM-CDC-LC0347484/2021	EPI_ISL_6091019
LC0348903	hCoV-19/USA/UT-CDC-LC0348903/2021	EPI_ISL_6090899
LC0347642	hCoV-19/USA/OR-CDC-LC0347642/2021	EPI_ISL_6090892
LC0349072	hCoV-19/USA/ID-CDC-LC0349072/2021	EPI_ISL_6090993
LC0344375	hCoV-19/USA/NJ-CDC-LC0344375/2021	EPI_ISL_6090940
LC0347846	hCoV-19/USA/IN-CDC-LC0347846/2021	EPI_ISL_6090921
LC0347869	hCoV-19/USA/OH-CDC-LC0347869/2021	EPI_ISL_6090926
LC0344460	hCoV-19/USA/DC-CDC-LC0344460/2021	EPI_ISL_6090971
LC0344442	hCoV-19/USA/MD-CDC-LC0344442/2021	EPI_ISL_6090983
LC0344165	hCoV-19/USA/NY-CDC-LC0344165/2021	EPI_ISL_6090955
LC0347461	hCoV-19/USA/NV-CDC-LC0347461/2021	EPI_ISL_6091010
LC0344446	hCoV-19/USA/DC-CDC-LC0344446/2021	EPI_ISL_6090959
LC0347451	hCoV-19/USA/NM-CDC-LC0347451/2021	EPI_ISL_6091008
LC0347539	hCoV-19/USA/WA-CDC-LC0347539/2021	EPI_ISL_6091012
LC0347505	hCoV-19/USA/NV-CDC-LC0347505/2021	EPI_ISL_6090999
LC0347512	hCoV-19/USA/NV-CDC-LC0347512/2021	EPI_ISL_6090939
LC0347845	hCoV-19/USA/IN-CDC-LC0347845/2021	EPI_ISL_6090920
LC0347944	hCoV-19/USA/OH-CDC-LC0347944/2021	EPI_ISL_6090925
LC0344261	hCoV-19/USA/NY-CDC-LC0344261/2021	EPI_ISL_6089070
LC0346264	hCoV-19/USA/AZ-CDC-LC0346264/2021	EPI_ISL_6089058
LC0346835	hCoV-19/USA/AZ-CDC-LC0346835/2021	EPI_ISL_6089052
LC0346829	hCoV-19/USA/AZ-CDC-LC0346829/2021	EPI_ISL_6089050
LC0346429	hCoV-19/USA/AZ-CDC-LC0346429/2021	EPI_ISL_6089051
LC0346234	hCoV-19/USA/IN-CDC-LC0346234/2021	EPI_ISL_6089064
LC0344519	hCoV-19/USA/NJ-CDC-LC0344519/2021	EPI_ISL_6089066
LC0346235	hCoV-19/USA/IL-CDC-LC0346235/2021	EPI_ISL_6089093
LC0346230	hCoV-19/USA/IL-CDC-LC0346230/2021	EPI_ISL_6089094
LC0344533	hCoV-19/USA/NJ-CDC-LC0344533/2021	EPI_ISL_6089116
LC0344504	hCoV-19/USA/NJ-CDC-LC0344504/2021	EPI_ISL_6089111
LC0344380	hCoV-19/USA/IL-CDC-LC0344380/2021	EPI_ISL_6089104
LC0344282	hCoV-19/USA/PA-CDC-LC0344282/2021	EPI_ISL_6089102
LC0346392	hCoV-19/USA/NM-CDC-LC0346392/2021	EPI_ISL_6089038
LC0346407	hCoV-19/USA/NM-CDC-LC0346407/2021	EPI_ISL_6089043
LC0346847	hCoV-19/USA/AZ-CDC-LC0346847/2021	EPI_ISL_6089044
LC0348752	hCoV-19/USA/MO-CDC-LC0348752/2021	EPI_ISL_6089020
LC0347435	hCoV-19/USA/TX-CDC-LC0347435/2021	EPI_ISL_6089756
LC0406516	hCoV-19/USA/VA-CDC-LC0406516/2021	EPI_ISL_7904264
LC0343664	hCoV-19/USA/MD-CDC-LC0343664/2021	EPI_ISL_6089991
LC0344142	hCoV-19/USA/CT-CDC-LC0344142/2021	EPI_ISL_6090618
LC0343632	hCoV-19/USA/MD-CDC-LC0343632/2021	EPI_ISL_6089999
LC0343566	hCoV-19/USA/DE-CDC-LC0343566/2021	EPI_ISL_6089884
LC0343820	hCoV-19/USA/MD-CDC-LC0343820/2021	EPI_ISL_6089967
LC0349151	hCoV-19/USA/IN-CDC-LC0349151/2021	EPI_ISL_6090710
LC0343625	hCoV-19/USA/MD-CDC-LC0343625/2021	EPI_ISL_6089974
LC0349139	hCoV-19/USA/IN-CDC-LC0349139/2021	EPI_ISL_6090716
LC0343773	hCoV-19/USA/DE-CDC-LC0343773/2021	EPI_ISL_6089863
LC0349140	hCoV-19/USA/IL-CDC-LC0349140/2021	EPI_ISL_6090725
LC0345800	hCoV-19/USA/NM-CDC-LC0345800/2021	EPI_ISL_6089427
LC0347417	hCoV-19/USA/TX-CDC-LC0347417/2021	EPI_ISL_6089549
LC0345510	hCoV-19/USA/ID-CDC-LC0345510/2021	EPI_ISL_6089307
LC0346085	hCoV-19/USA/IL-CDC-LC0346085/2021	EPI_ISL_6089555
LC0345787	hCoV-19/USA/TX-CDC-LC0345787/2021	EPI_ISL_6089313
LC0347474	hCoV-19/USA/CO-CDC-LC0347474/2021	EPI_ISL_6089315
LC0347492	hCoV-19/USA/NV-CDC-LC0347492/2021	EPI_ISL_6089678
LC0344099	hCoV-19/USA/CT-CDC-LC0344099/2021	EPI_ISL_6090653
LC0347472	hCoV-19/USA/TX-CDC-LC0347472/2021	EPI_ISL_6089310
LC0345500	hCoV-19/USA/ID-CDC-LC0345500/2021	EPI_ISL_6089311
LC0345785	hCoV-19/USA/AZ-CDC-LC0345785/2021	EPI_ISL_6089312
LC0347602	hCoV-19/USA/NV-CDC-LC0347602/2021	EPI_ISL_6089445
LC0344343	hCoV-19/USA/NY-CDC-LC0344343/2021	EPI_ISL_6089203
LC0347283	hCoV-19/USA/OR-CDC-LC0347283/2021	EPI_ISL_6089325
LC0347517	hCoV-19/USA/ID-CDC-LC0347517/2021	EPI_ISL_6089327
LC0344313	hCoV-19/USA/NY-CDC-LC0344313/2021	EPI_ISL_6089206
LC0344074	hCoV-19/USA/NY-CDC-LC0344074/2021	EPI_ISL_6090781
LC0345472	hCoV-19/USA/WA-CDC-LC0345472/2021	EPI_ISL_6089202
LC0347593	hCoV-19/USA/TX-CDC-LC0347593/2021	EPI_ISL_6089440
LC0343704	hCoV-19/USA/NJ-CDC-LC0343704/2021	EPI_ISL_6090307
LC0347508	hCoV-19/USA/NV-CDC-LC0347508/2021	EPI_ISL_6089647
LC0344327	hCoV-19/USA/NY-CDC-LC0344327/2021	EPI_ISL_6090547
LC0345427	hCoV-19/USA/AZ-CDC-LC0345427/2021	EPI_ISL_6089405
LC0348933	hCoV-19/USA/AZ-CDC-LC0348933/2021	EPI_ISL_6090751
LC0348906	hCoV-19/USA/UT-CDC-LC0348906/2021	EPI_ISL_6090757
LC0348950	hCoV-19/USA/IL-CDC-LC0348950/2021	EPI_ISL_6090759
LC0344123	hCoV-19/USA/CT-CDC-LC0344123/2021	EPI_ISL_6090635
LC0343779	hCoV-19/USA/NJ-CDC-LC0343779/2021	EPI_ISL_6089786
LC0344567	hCoV-19/USA/FL-CDC-LC0344567/2021	EPI_ISL_6089300
LC0343636	hCoV-19/USA/MD-CDC-LC0343636/2021	EPI_ISL_6090405
LC0343567	hCoV-19/USA/MD-CDC-LC0343567/2021	EPI_ISL_6089901
LC0344415	hCoV-19/USA/GA-CDC-LC0344415/2021	EPI_ISL_6089948
LC0345710	hCoV-19/USA/WA-CDC-LC0345710/2021	EPI_ISL_6089705
LC0344115	hCoV-19/USA/PA-CDC-LC0344115/2021	EPI_ISL_6089953
LC0418892	hCoV-19/USA/MO-CDC-LC0418892/2021	EPI_ISL_8023073
LC0344364	hCoV-19/USA/NY-CDC-LC0344364/2021	EPI_ISL_6090811
LC0344007	hCoV-19/USA/NJ-CDC-LC0344007/2021	EPI_ISL_6089955
LC0347507	hCoV-19/USA/NV-CDC-LC0347507/2021	EPI_ISL_6089601
LC0343581	hCoV-19/USA/NY-CDC-LC0343581/2021	EPI_ISL_6089815
LC0344199	hCoV-19/USA/NY-CDC-LC0344199/2021	EPI_ISL_6090806
LC0343517	hCoV-19/USA/NY-CDC-LC0343517/2021	EPI_ISL_6090034
LC0344213	hCoV-19/USA/RI-CDC-LC0344213/2021	EPI_ISL_6089298
LC0344027	hCoV-19/USA/PA-CDC-LC0344027/2021	EPI_ISL_6089177
LC0347387	hCoV-19/USA/WI-CDC-LC0347387/2021	EPI_ISL_6090156
LC0406093	hCoV-19/USA/DE-CDC-LC0406093/2021	EPI_ISL_7911981
LC0344181	hCoV-19/USA/NY-CDC-LC0344181/2021	EPI_ISL_6089294
LC0344046	hCoV-19/USA/PA-CDC-LC0344046/2021	EPI_ISL_6089174
LC0345956	hCoV-19/USA/OR-CDC-LC0345956/2021	EPI_ISL_6089173
LC0344505	hCoV-19/USA/PA-CDC-LC0344505/2021	EPI_ISL_6089170
LC0344159	hCoV-19/USA/NY-CDC-LC0344159/2021	EPI_ISL_6089293
LC0369292	hCoV-19/USA/WV-CDC-LC0369292/2021	EPI_ISL_6531621
LC0344517	hCoV-19/USA/NY-CDC-LC0344517/2021	EPI_ISL_6089189
LC0344270	hCoV-19/USA/NY-CDC-LC0344270/2021	EPI_ISL_6089184
LC0344028	hCoV-19/USA/PA-CDC-LC0344028/2021	EPI_ISL_6089181
LC0344030	hCoV-19/USA/MA-CDC-LC0344030/2021	EPI_ISL_6089183
LC0343652	hCoV-19/USA/MA-CDC-LC0343652/2021	EPI_ISL_6090076
LC0345951	hCoV-19/USA/ID-CDC-LC0345951/2021	EPI_ISL_6089239
LC0344535	hCoV-19/USA/NJ-CDC-LC0344535/2021	EPI_ISL_6089118
LC0348932	hCoV-19/USA/AZ-CDC-LC0348932/2021	EPI_ISL_6090695
LC0346962	hCoV-19/USA/UT-CDC-LC0346962/2021	EPI_ISL_6089354
LC0346048	hCoV-19/USA/WA-CDC-LC0346048/2021	EPI_ISL_6089369
LC0343856	hCoV-19/USA/VA-CDC-LC0343856/2021	EPI_ISL_6090453
LC0344539	hCoV-19/USA/NJ-CDC-LC0344539/2021	EPI_ISL_6089119
LC0345924	hCoV-19/USA/OR-CDC-LC0345924/2021	EPI_ISL_6089247
LC0344295	hCoV-19/USA/NJ-CDC-LC0344295/2021	EPI_ISL_6089126
LC0344452	hCoV-19/USA/MD-CDC-LC0344452/2021	EPI_ISL_6089127
LC0345925	hCoV-19/USA/OR-CDC-LC0345925/2021	EPI_ISL_6089249
LC0343865	hCoV-19/USA/DC-CDC-LC0343865/2021	EPI_ISL_6090345
LC0347589	hCoV-19/USA/TX-CDC-LC0347589/2021	EPI_ISL_6089364
LC0344410	hCoV-19/USA/FL-CDC-LC0344410/2021	EPI_ISL_6089122
LC0346986	hCoV-19/USA/AZ-CDC-LC0346986/2021	EPI_ISL_6089366
LC0344411	hCoV-19/USA/FL-CDC-LC0344411/2021	EPI_ISL_6089124
LC0345528	hCoV-19/USA/WI-CDC-LC0345528/2021	EPI_ISL_6089488
LC0346003	hCoV-19/USA/OR-CDC-LC0346003/2021	EPI_ISL_6089246
LC0344269	hCoV-19/USA/NY-CDC-LC0344269/2021	EPI_ISL_6089120
LC0344224	hCoV-19/USA/NY-CDC-LC0344224/2021	EPI_ISL_6089209
LC0347501	hCoV-19/USA/TX-CDC-LC0347501/2021	EPI_ISL_6089335
LC0343222	hCoV-19/USA/MD-CDC-LC0343222/2021	EPI_ISL_6089225
LC0344331	hCoV-19/USA/NY-CDC-LC0344331/2021	EPI_ISL_6089215
LC0344332	hCoV-19/USA/NY-CDC-LC0344332/2021	EPI_ISL_6089216
LC0344329	hCoV-19/USA/NY-CDC-LC0344329/2021	EPI_ISL_6090796
LC0345711	hCoV-19/USA/WA-CDC-LC0345711/2021	EPI_ISL_6089573
LC0344222	hCoV-19/USA/NY-CDC-LC0344222/2021	EPI_ISL_6089211
LC0345984	hCoV-19/USA/WA-CDC-LC0345984/2021	EPI_ISL_6089588
LC0344252	hCoV-19/USA/PA-CDC-LC0344252/2021	EPI_ISL_6089227
LC0344468	hCoV-19/USA/MD-CDC-LC0344468/2021	EPI_ISL_6090684
LC0344374	hCoV-19/USA/NJ-CDC-LC0344374/2021	EPI_ISL_6089222
LC0345986	hCoV-19/USA/WA-CDC-LC0345986/2021	EPI_ISL_6089581
LC0347101	hCoV-19/USA/ID-CDC-LC0347101/2021	EPI_ISL_6089340
LC0346891	hCoV-19/USA/NV-CDC-LC0346891/2021	EPI_ISL_6089341
LC0344258	hCoV-19/USA/NY-CDC-LC0344258/2021	EPI_ISL_6089220
LC0344449	hCoV-19/USA/MD-CDC-LC0344449/2021	EPI_ISL_6090689
LC0344235	hCoV-19/USA/NY-CDC-LC0344235/2021	EPI_ISL_6090568
LC0343629	hCoV-19/USA/MD-CDC-LC0343629/2021	EPI_ISL_6090016
LC0346966	hCoV-19/USA/IL-CDC-LC0346966/2021	EPI_ISL_6090135
LC0343553	hCoV-19/USA/CT-CDC-LC0343553/2021	EPI_ISL_6090256
LC0344400	hCoV-19/USA/GA-CDC-LC0344400/2021	EPI_ISL_6089276
LC0344183	hCoV-19/USA/PA-CDC-LC0344183/2021	EPI_ISL_6089157
LC0344091	hCoV-19/USA/NJ-CDC-LC0344091/2021	EPI_ISL_6089158
LC0346386	hCoV-19/USA/AZ-CDC-LC0346386/2021	EPI_ISL_6089152
LC0344260	hCoV-19/USA/NY-CDC-LC0344260/2021	EPI_ISL_6089153
LC0346887	hCoV-19/USA/NM-CDC-LC0346887/2021	EPI_ISL_6090272
LC0347325	hCoV-19/USA/AZ-CDC-LC0347325/2021	EPI_ISL_6090271
LC0346125	hCoV-19/USA/DE-CDC-LC0346125/2021	EPI_ISL_6089167
LC0344388	hCoV-19/USA/GA-CDC-LC0344388/2021	EPI_ISL_6089168
LC0344155	hCoV-19/USA/NY-CDC-LC0344155/2021	EPI_ISL_6089289
LC0344208	hCoV-19/USA/PA-CDC-LC0344208/2021	EPI_ISL_6089162
LC0344097	hCoV-19/USA/CT-CDC-LC0344097/2021	EPI_ISL_6089285
LC0344350	hCoV-19/USA/PA-CDC-LC0344350/2021	EPI_ISL_6089164
LC0344275	hCoV-19/USA/PA-CDC-LC0344275/2021	EPI_ISL_6089160
LC0343659	hCoV-19/USA/GA-CDC-LC0343659/2021	EPI_ISL_6090112
LC0344098	hCoV-19/USA/CT-CDC-LC0344098/2021	EPI_ISL_6089250
LC0346126	hCoV-19/USA/NM-CDC-LC0346126/2021	EPI_ISL_6089136
LC0345963	hCoV-19/USA/WA-CDC-LC0345963/2021	EPI_ISL_6089371
LC0345964	hCoV-19/USA/WA-CDC-LC0345964/2021	EPI_ISL_6089370
LC0347558	hCoV-19/USA/NM-CDC-LC0347558/2021	EPI_ISL_6090371
LC0343687	hCoV-19/USA/MD-CDC-LC0343687/2021	EPI_ISL_6090003
LC0343658	hCoV-19/USA/MD-CDC-LC0343658/2021	EPI_ISL_6090367
LC0346862	hCoV-19/USA/NV-CDC-LC0346862/2021	EPI_ISL_6089144
LC0344489	hCoV-19/USA/NJ-CDC-LC0344489/2021	EPI_ISL_6089266
LC0346389	hCoV-19/USA/UT-CDC-LC0346389/2021	EPI_ISL_6089145
LC0344506	hCoV-19/USA/NJ-CDC-LC0344506/2021	EPI_ISL_6089268
LC0289407	hCoV-19/USA/IN-CDC-LC0289407/2021	EPI_ISL_5081070
LC0407476	hCoV-19/USA/MA-CDC-LC0407476/2021	EPI_ISL_7912264
LC0358686	hCoV-19/USA/UT-CDC-LC0358686/2021	EPI_ISL_6387223
LC0358741	hCoV-19/USA/KS-CDC-LC0358741/2021	EPI_ISL_6387225
LC0358567	hCoV-19/USA/IA-CDC-LC0358567/2021	EPI_ISL_6387230
LC0407705	hCoV-19/USA/CT-CDC-LC0407705/2021	EPI_ISL_7913364
LC0344304	hCoV-19/USA/NJ-CDC-LC0344304/2021	EPI_ISL_6091067
LC0349158	hCoV-19/USA/AK-CDC-LC0349158/2021	EPI_ISL_6091199
LC0348894	hCoV-19/USA/NM-CDC-LC0348894/2021	EPI_ISL_6091227
LC0347543	hCoV-19/USA/WA-CDC-LC0347543/2021	EPI_ISL_6091341
LC0347356	hCoV-19/USA/NV-CDC-LC0347356/2021	EPI_ISL_6091362
LC0347467	hCoV-19/USA/NV-CDC-LC0347467/2021	EPI_ISL_6091404
LC0344118	hCoV-19/USA/CT-CDC-LC0344118/2021	EPI_ISL_6091453
LC0344105	hCoV-19/USA/PA-CDC-LC0344105/2021	EPI_ISL_6091533
LC0349173	hCoV-19/USA/WI-CDC-LC0349173/2021	EPI_ISL_6091638
LC0344297	hCoV-19/USA/NJ-CDC-LC0344297/2021	EPI_ISL_6091040
LC0344068	hCoV-19/USA/NJ-CDC-LC0344068/2021	EPI_ISL_6091042
LC0344280	hCoV-19/USA/PA-CDC-LC0344280/2021	EPI_ISL_6091044
LC0344299	hCoV-19/USA/NJ-CDC-LC0344299/2021	EPI_ISL_6091046
LC0344221	hCoV-19/USA/NY-CDC-LC0344221/2021	EPI_ISL_6091048
LC0344107	hCoV-19/USA/NJ-CDC-LC0344107/2021	EPI_ISL_6091065
LC0344236	hCoV-19/USA/NY-CDC-LC0344236/2021	EPI_ISL_6091073
LC0344110	hCoV-19/USA/NY-CDC-LC0344110/2021	EPI_ISL_6091076
LC0344242	hCoV-19/USA/NY-CDC-LC0344242/2021	EPI_ISL_6091078
LC0344248	hCoV-19/USA/NJ-CDC-LC0344248/2021	EPI_ISL_6091090
LC0344144	hCoV-19/USA/PA-CDC-LC0344144/2021	EPI_ISL_6091104
LC0344043	hCoV-19/USA/PA-CDC-LC0344043/2021	EPI_ISL_6091105
LC0344202	hCoV-19/USA/NJ-CDC-LC0344202/2021	EPI_ISL_6091113
LC0345982	hCoV-19/USA/MT-CDC-LC0345982/2021	EPI_ISL_6087812
LC0344454	hCoV-19/USA/MD-CDC-LC0344454/2021	EPI_ISL_6091121
LC0344042	hCoV-19/USA/PA-CDC-LC0344042/2021	EPI_ISL_6091129
LC0349070	hCoV-19/USA/ID-CDC-LC0349070/2021	EPI_ISL_6091154
LC0348920	hCoV-19/USA/NE-CDC-LC0348920/2021	EPI_ISL_6091155
LC0348937	hCoV-19/USA/NV-CDC-LC0348937/2021	EPI_ISL_6091161
LC0349135	hCoV-19/USA/IN-CDC-LC0349135/2021	EPI_ISL_6091162
LC0348893	hCoV-19/USA/NM-CDC-LC0348893/2021	EPI_ISL_6091173
LC0349162	hCoV-19/USA/AK-CDC-LC0349162/2021	EPI_ISL_6091222
LC0349137	hCoV-19/USA/IN-CDC-LC0349137/2021	EPI_ISL_6091246
LC0288071	hCoV-19/USA/NY-CDC-LC0288071/2021	EPI_ISL_5081092
LC0348360	hCoV-19/USA/NM-CDC-LC0348360/2021	EPI_ISL_6091279
LC0348356	hCoV-19/USA/NV-CDC-LC0348356/2021	EPI_ISL_6091294
LC0347531	hCoV-19/USA/WI-CDC-LC0347531/2021	EPI_ISL_6091333
LC0347355	hCoV-19/USA/UT-CDC-LC0347355/2021	EPI_ISL_6091368
LC0347466	hCoV-19/USA/UT-CDC-LC0347466/2021	EPI_ISL_6091384
LC0347465	hCoV-19/USA/UT-CDC-LC0347465/2021	EPI_ISL_6091397
LC0347393	hCoV-19/USA/NM-CDC-LC0347393/2021	EPI_ISL_6091423
LC0344448	hCoV-19/USA/MD-CDC-LC0344448/2021	EPI_ISL_6091428
LC0344447	hCoV-19/USA/MD-CDC-LC0344447/2021	EPI_ISL_6091434
LC0344049	hCoV-19/USA/NY-CDC-LC0344049/2021	EPI_ISL_6091443
LC0344048	hCoV-19/USA/NY-CDC-LC0344048/2021	EPI_ISL_6091480
LC0344047	hCoV-19/USA/NY-CDC-LC0344047/2021	EPI_ISL_6091491
LC0354882	hCoV-19/USA/PA-CDC-LC0354882/2021	EPI_ISL_6387237
LC0369252	hCoV-19/USA/WV-CDC-LC0369252/2021	EPI_ISL_6531629
LC0344065	hCoV-19/USA/NY-CDC-LC0344065/2021	EPI_ISL_6091512
LC0348892	hCoV-19/USA/NM-CDC-LC0348892/2021	EPI_ISL_6091577
LC0348953	hCoV-19/USA/NV-CDC-LC0348953/2021	EPI_ISL_6091583
LC0349032	hCoV-19/USA/NV-CDC-LC0349032/2021	EPI_ISL_6091597
LC0349172	hCoV-19/USA/WI-CDC-LC0349172/2021	EPI_ISL_6091602
LC0349161	hCoV-19/USA/IL-CDC-LC0349161/2021	EPI_ISL_6091621
LC0349080	hCoV-19/USA/MT-CDC-LC0349080/2021	EPI_ISL_6091676
LC0353783	hCoV-19/USA/MN-CDC-LC0353783/2021	EPI_ISL_6387238
LC0373172	hCoV-19/USA/NH-CDC-LC0373172/2021	EPI_ISL_6789529
LC0381759	hCoV-19/USA/WI-CDC-LC0381759/2021	EPI_ISL_6789769
LC0376054	hCoV-19/USA/KS-CDC-LC0376054/2021	EPI_ISL_6789649
LC1003675	hCoV-19/USA/AL-CDC-LC1003675/2023	EPI_ISL_16916477
LC0291232	hCoV-19/USA/OH-CDC-LC0291232/2021	EPI_ISL_5081211
LC0349153	hCoV-19/USA/PA-CDC-LC0349153/2021	EPI_ISL_6091268
LC0347464	hCoV-19/USA/UT-CDC-LC0347464/2021	EPI_ISL_6091391
LC0344371	hCoV-19/USA/NJ-CDC-LC0344371/2021	EPI_ISL_6091035
LC0344191	hCoV-19/USA/NJ-CDC-LC0344191/2021	EPI_ISL_6091086
LC0344141	hCoV-19/USA/NJ-CDC-LC0344141/2021	EPI_ISL_6091087
LC0344175	hCoV-19/USA/NY-CDC-LC0344175/2021	EPI_ISL_6091049
LC0344458	hCoV-19/USA/MD-CDC-LC0344458/2021	EPI_ISL_6091524
LC0354883	hCoV-19/USA/PA-CDC-LC0354883/2021	EPI_ISL_6387239
LC0344154	hCoV-19/USA/CT-CDC-LC0344154/2021	EPI_ISL_6091349
LC0344044	hCoV-19/USA/PA-CDC-LC0344044/2021	EPI_ISL_6091116
LC0484621	hCoV-19/USA/UT-CDC-LC0484621/2022	EPI_ISL_9181772
LC0482345	hCoV-19/USA/AZ-CDC-LC0482345/2022	EPI_ISL_9179592
LC0481768	hCoV-19/USA/AR-CDC-LC0481768/2022	EPI_ISL_9179549
LC0483186	hCoV-19/USA/IA-CDC-LC0483186/2022	EPI_ISL_9180531
LC0481752	hCoV-19/USA/NV-CDC-LC0481752/2022	EPI_ISL_9179555
LC0483187	hCoV-19/USA/MO-CDC-LC0483187/2022	EPI_ISL_9180544
LC0354880	hCoV-19/USA/PA-CDC-LC0354880/2021	EPI_ISL_6387240
LC0483162	hCoV-19/USA/UT-CDC-LC0483162/2022	EPI_ISL_9180685
LC0354698	hCoV-19/USA/IL-CDC-LC0354698/2021	EPI_ISL_6387241
LC0484318	hCoV-19/USA/OR-CDC-LC0484318/2022	EPI_ISL_9180645
LC0219587	hCoV-19/USA/OR-CDC-LC0219587/2021	EPI_ISL_4241555
LC0478600	hCoV-19/USA/GA-CDC-LC0478600/2022	EPI_ISL_9180661
LC0344376	hCoV-19/USA/NJ-CDC-LC0344376/2021	EPI_ISL_6091024
LC0380768	hCoV-19/USA/AR-CDC-LC0380768/2021	EPI_ISL_6789395
LC0349147	hCoV-19/USA/IN-CDC-LC0349147/2021	EPI_ISL_6091143
LC0344340	hCoV-19/USA/NJ-CDC-LC0344340/2021	EPI_ISL_6091039
LC0347527	hCoV-19/USA/MT-CDC-LC0347527/2021	EPI_ISL_6091034
LC0349065	hCoV-19/USA/ID-CDC-LC0349065/2021	EPI_ISL_6091141
LC0347453	hCoV-19/USA/UT-CDC-LC0347453/2021	EPI_ISL_6091376
LC0344238	hCoV-19/USA/NJ-CDC-LC0344238/2021	EPI_ISL_6091075
LC0477955	hCoV-19/USA/NH-CDC-LC0477955/2022	EPI_ISL_9180841
LC0344134	hCoV-19/USA/NJ-CDC-LC0344134/2021	EPI_ISL_6091070
LC0344067	hCoV-19/USA/NY-CDC-LC0344067/2021	EPI_ISL_6091505
LC0477960	hCoV-19/USA/MA-CDC-LC0477960/2022	EPI_ISL_9180828
LC0483208	hCoV-19/USA/IA-CDC-LC0483208/2022	EPI_ISL_9179802
LC0344250	hCoV-19/USA/NJ-CDC-LC0344250/2021	EPI_ISL_6091083
LC0344234	hCoV-19/USA/NJ-CDC-LC0344234/2021	EPI_ISL_6091055
LC0349157	hCoV-19/USA/WI-CDC-LC0349157/2021	EPI_ISL_6091616
LC0348922	hCoV-19/USA/WI-CDC-LC0348922/2021	EPI_ISL_6091670
LC0348361	hCoV-19/USA/NM-CDC-LC0348361/2021	EPI_ISL_6091301
LC0348362	hCoV-19/USA/NM-CDC-LC0348362/2021	EPI_ISL_6091305
LC0348899	hCoV-19/USA/TX-CDC-LC0348899/2021	EPI_ISL_6091681
LC0344453	hCoV-19/USA/SC-CDC-LC0344453/2021	EPI_ISL_6091553
LC0344104	hCoV-19/USA/PA-CDC-LC0344104/2021	EPI_ISL_6091537
LC0344045	hCoV-19/USA/PA-CDC-LC0344045/2021	EPI_ISL_6091096
LC0344138	hCoV-19/USA/DE-CDC-LC0344138/2021	EPI_ISL_6091092
LC0344186	hCoV-19/USA/NJ-CDC-LC0344186/2021	EPI_ISL_6091089
LC0344164	hCoV-19/USA/NY-CDC-LC0344164/2021	EPI_ISL_6091471
LC0348938	hCoV-19/USA/UT-CDC-LC0348938/2021	EPI_ISL_6091590
LC0347521	hCoV-19/USA/WA-CDC-LC0347521/2021	EPI_ISL_6091355
LC0349057	hCoV-19/USA/CO-CDC-LC0349057/2021	EPI_ISL_6091207
LC0348926	hCoV-19/USA/IL-CDC-LC0348926/2021	EPI_ISL_6091214
LC0481865	hCoV-19/USA/ID-CDC-LC0481865/2022	EPI_ISL_9182068
LC0484188	hCoV-19/USA/WA-CDC-LC0484188/2022	EPI_ISL_9186414
LC0478005	hCoV-19/USA/RI-CDC-LC0478005/2022	EPI_ISL_9182155
LC0478001	hCoV-19/USA/RI-CDC-LC0478001/2022	EPI_ISL_9182152
LC0482711	hCoV-19/USA/ID-CDC-LC0482711/2022	EPI_ISL_9182101
LC0446090	hCoV-19/USA/IL-CDC-LC0446090/2021	EPI_ISL_8470201
LC0482271	hCoV-19/USA/MT-CDC-LC0482271/2022	EPI_ISL_9182142
LC0478033	hCoV-19/USA/NH-CDC-LC0478033/2022	EPI_ISL_9182136
LC0478021	hCoV-19/USA/NH-CDC-LC0478021/2022	EPI_ISL_9182122
LC0478026	hCoV-19/USA/NH-CDC-LC0478026/2022	EPI_ISL_9182128
LC0483524	hCoV-19/USA/VA-CDC-LC0483524/2022	EPI_ISL_9182301
LC0480293	hCoV-19/USA/GA-CDC-LC0480293/2022	EPI_ISL_9182308
LC0477643	hCoV-19/USA/NC-CDC-LC0477643/2022	EPI_ISL_9182339
LC0482739	hCoV-19/USA/MT-CDC-LC0482739/2022	EPI_ISL_9182322
LC0477379	hCoV-19/USA/CT-CDC-LC0477379/2022	EPI_ISL_9182265
LC0477421	hCoV-19/USA/NH-CDC-LC0477421/2022	EPI_ISL_9182267
LC0478083	hCoV-19/USA/NH-CDC-LC0478083/2022	EPI_ISL_9182432
LC0481876	hCoV-19/USA/ID-CDC-LC0481876/2022	EPI_ISL_9182421
LC0481854	hCoV-19/USA/ID-CDC-LC0481854/2022	EPI_ISL_9182423
LC0483586	hCoV-19/USA/VA-CDC-LC0483586/2022	EPI_ISL_9182426
LC0483600	hCoV-19/USA/VA-CDC-LC0483600/2022	EPI_ISL_9182429
LC0483527	hCoV-19/USA/NC-CDC-LC0483527/2022	EPI_ISL_9182411
LC0483525	hCoV-19/USA/NC-CDC-LC0483525/2022	EPI_ISL_9182414
LC0483542	hCoV-19/USA/VA-CDC-LC0483542/2022	EPI_ISL_9182418
LC0483546	hCoV-19/USA/NC-CDC-LC0483546/2022	EPI_ISL_9182405
LC0483415	hCoV-19/USA/OR-CDC-LC0483415/2022	EPI_ISL_9181973
LC0482438	hCoV-19/USA/ID-CDC-LC0482438/2022	EPI_ISL_9181990
LC0485939	hCoV-19/USA/NV-CDC-LC0485939/2022	EPI_ISL_9182342
LC0485940	hCoV-19/USA/NV-CDC-LC0485940/2022	EPI_ISL_9182343
LC0482473	hCoV-19/USA/WA-CDC-LC0482473/2022	EPI_ISL_9182347
LC0484299	hCoV-19/USA/WA-CDC-LC0484299/2022	EPI_ISL_9182554
LC0484288	hCoV-19/USA/WA-CDC-LC0484288/2022	EPI_ISL_9182545
LC0484303	hCoV-19/USA/WA-CDC-LC0484303/2022	EPI_ISL_9182547
LC0482690	hCoV-19/USA/WA-CDC-LC0482690/2022	EPI_ISL_9182565
LC0478100	hCoV-19/USA/NH-CDC-LC0478100/2022	EPI_ISL_9182566
LC0484227	hCoV-19/USA/OR-CDC-LC0484227/2022	EPI_ISL_9186929
LC0478054	hCoV-19/USA/NH-CDC-LC0478054/2022	EPI_ISL_9182500
LC0482457	hCoV-19/USA/VA-CDC-LC0482457/2022	EPI_ISL_9182508
LC0485432	hCoV-19/USA/AZ-CDC-LC0485432/2022	EPI_ISL_9182526
LC0481824	hCoV-19/USA/ID-CDC-LC0481824/2022	EPI_ISL_9186078
LC0375034	hCoV-19/USA/PA-CDC-LC0375034/2021	EPI_ISL_6789539
LC0477110	hCoV-19/USA/TN-CDC-LC0477110/2022	EPI_ISL_9186028
LC0483818	hCoV-19/USA/AK-CDC-LC0483818/2022	EPI_ISL_9182601
LC0480211	hCoV-19/USA/GA-CDC-LC0480211/2022	EPI_ISL_9186173
LC0484100	hCoV-19/USA/NC-CDC-LC0484100/2022	EPI_ISL_9182596
LC0479420	hCoV-19/USA/VA-CDC-LC0479420/2022	EPI_ISL_9186223
LC0480213	hCoV-19/USA/GA-CDC-LC0480213/2022	EPI_ISL_9186204
LC0482945	hCoV-19/USA/CA-CDC-LC0482945/2022	EPI_ISL_9186315
LC0484654	hCoV-19/USA/OK-CDC-LC0484654/2022	EPI_ISL_9186310
LC0484652	hCoV-19/USA/TX-CDC-LC0484652/2022	EPI_ISL_9186311
LC0484658	hCoV-19/USA/TX-CDC-LC0484658/2022	EPI_ISL_9186307
LC0484547	hCoV-19/USA/IL-CDC-LC0484547/2022	EPI_ISL_9186325
LC0484625	hCoV-19/USA/NM-CDC-LC0484625/2022	EPI_ISL_9186300
LC0483288	hCoV-19/USA/CA-CDC-LC0483288/2022	EPI_ISL_9190579
LC0483287	hCoV-19/USA/CA-CDC-LC0483287/2022	EPI_ISL_9190596
LC0376824	hCoV-19/USA/NM-CDC-LC0376824/2021	EPI_ISL_6788665
LC0479365	hCoV-19/USA/NC-CDC-LC0479365/2022	EPI_ISL_9190514
LC0477058	hCoV-19/USA/GA-CDC-LC0477058/2022	EPI_ISL_9187192
LC0480220	hCoV-19/USA/SC-CDC-LC0480220/2022	EPI_ISL_9189985
LC0479249	hCoV-19/USA/VA-CDC-LC0479249/2022	EPI_ISL_9190926
LC0480724	hCoV-19/USA/GA-CDC-LC0480724/2022	EPI_ISL_9186191
LC0279291	hCoV-19/USA/IN-CDC-LC0279291/2021	EPI_ISL_4809309
LC0275174	hCoV-19/USA/OK-CDC-LC0275174/2021	EPI_ISL_4809314
LC0141201	hCoV-19/USA/NY-CDC-LC0141201/2021	EPI_ISL_3514253
LC0344393	hCoV-19/USA/FL-CDC-LC0344393/2021	EPI_ISL_6087043
LC0358670	hCoV-19/USA/WI-CDC-LC0358670/2021	EPI_ISL_6387249
LC0392590	hCoV-19/USA/CA-CDC-LC0392590/2021	EPI_ISL_7250798
LC0479198	hCoV-19/USA/NC-CDC-LC0479198/2022	EPI_ISL_9187508
LC0479798	hCoV-19/USA/SC-CDC-LC0479798/2022	EPI_ISL_9187667
LC0480965	hCoV-19/USA/GA-CDC-LC0480965/2022	EPI_ISL_9194089
LC0480877	hCoV-19/USA/MA-CDC-LC0480877/2022	EPI_ISL_9194055
LC0273929	hCoV-19/USA/SD-CDC-LC0273929/2021	EPI_ISL_4809320
LC0481322	hCoV-19/USA/FL-CDC-LC0481322/2022	EPI_ISL_9194187
LC0481349	hCoV-19/USA/DE-CDC-LC0481349/2022	EPI_ISL_9194183
LC0481331	hCoV-19/USA/FL-CDC-LC0481331/2022	EPI_ISL_9194182
LC0481319	hCoV-19/USA/LA-CDC-LC0481319/2022	EPI_ISL_9194180
LC0481494	hCoV-19/USA/TN-CDC-LC0481494/2022	EPI_ISL_9194178
LC0481428	hCoV-19/USA/FL-CDC-LC0481428/2022	EPI_ISL_9194177
LC0481014	hCoV-19/USA/MO-CDC-LC0481014/2022	EPI_ISL_9194174
LC0480959	hCoV-19/USA/TN-CDC-LC0480959/2022	EPI_ISL_9194171
LC0481223	hCoV-19/USA/TN-CDC-LC0481223/2022	EPI_ISL_9194172
LC0481257	hCoV-19/USA/GA-CDC-LC0481257/2022	EPI_ISL_9194199
LC0481519	hCoV-19/USA/GA-CDC-LC0481519/2022	EPI_ISL_9194197
LC0273886	hCoV-19/USA/SD-CDC-LC0273886/2021	EPI_ISL_4809321
LC0480620	hCoV-19/USA/WI-CDC-LC0480620/2022	EPI_ISL_9194298
LC0481340	hCoV-19/USA/CT-CDC-LC0481340/2022	EPI_ISL_9194244
LC0480251	hCoV-19/USA/GA-CDC-LC0480251/2022	EPI_ISL_9193092
LC0480530	hCoV-19/USA/DE-CDC-LC0480530/2022	EPI_ISL_9194373
LC0480567	hCoV-19/USA/DE-CDC-LC0480567/2022	EPI_ISL_9194374
LC0480417	hCoV-19/USA/DE-CDC-LC0480417/2022	EPI_ISL_9194372
LC0223079	hCoV-19/USA/TX-CDC-LC0223079/2021	EPI_ISL_4241938
LC0476858	hCoV-19/USA/NJ-CDC-LC0476858/2022	EPI_ISL_9193165
LC0481546	hCoV-19/USA/MO-CDC-LC0481546/2022	EPI_ISL_9194491
LC0476687	hCoV-19/USA/NY-CDC-LC0476687/2022	EPI_ISL_9193154
LC0481003	hCoV-19/USA/FL-CDC-LC0481003/2022	EPI_ISL_9193197
LC0392256	hCoV-19/USA/OH-CDC-LC0392256/2021	EPI_ISL_7250784
LC0477019	hCoV-19/USA/NJ-CDC-LC0477019/2022	EPI_ISL_9193285
LC0480954	hCoV-19/USA/DE-CDC-LC0480954/2022	EPI_ISL_9195001
LC0280342	hCoV-19/USA/IL-CDC-LC0280342/2021	EPI_ISL_4809329
LC0480107	hCoV-19/USA/CT-CDC-LC0480107/2022	EPI_ISL_9194583
LC0480839	hCoV-19/USA/CT-CDC-LC0480839/2022	EPI_ISL_9194571
LC0480840	hCoV-19/USA/MA-CDC-LC0480840/2022	EPI_ISL_9194570
LC0485175	hCoV-19/USA/MA-CDC-LC0485175/2022	EPI_ISL_9194593
LC0476420	hCoV-19/USA/DE-CDC-LC0476420/2022	EPI_ISL_9193430
LC0476646	hCoV-19/USA/PA-CDC-LC0476646/2022	EPI_ISL_9193392
LC0476915	hCoV-19/USA/NJ-CDC-LC0476915/2022	EPI_ISL_9193391
LC0476974	hCoV-19/USA/MD-CDC-LC0476974/2022	EPI_ISL_9193385
LC0476973	hCoV-19/USA/MD-CDC-LC0476973/2022	EPI_ISL_9193384
LC0476659	hCoV-19/USA/NY-CDC-LC0476659/2022	EPI_ISL_9193382
LC0358932	hCoV-19/USA/IL-CDC-LC0358932/2021	EPI_ISL_6387257
LC0425816	hCoV-19/USA/VA-CDC-LC0425816/2021	EPI_ISL_8026388
LC0421641	hCoV-19/USA/NH-CDC-LC0421641/2021	EPI_ISL_8026488
LC0420797	hCoV-19/USA/MD-CDC-LC0420797/2021	EPI_ISL_8026688
LC0421043	hCoV-19/USA/IL-CDC-LC0421043/2021	EPI_ISL_8027388
LC0436456	hCoV-19/USA/CA-CDC-LC0436456/2021	EPI_ISL_8263888
LC0423733	hCoV-19/USA/VA-CDC-LC0423733/2021	EPI_ISL_8027588
LC0358551	hCoV-19/USA/NE-CDC-LC0358551/2021	EPI_ISL_6387259
LC0423669	hCoV-19/USA/ID-CDC-LC0423669/2021	EPI_ISL_8028888
LC0279782	hCoV-19/USA/TX-CDC-LC0279782/2021	EPI_ISL_4809335
LC0354804	hCoV-19/USA/KY-CDC-LC0354804/2021	EPI_ISL_6387266
LC0354868	hCoV-19/USA/OH-CDC-LC0354868/2021	EPI_ISL_6387267
LC0354975	hCoV-19/USA/KY-CDC-LC0354975/2021	EPI_ISL_6387276
LC0434979	hCoV-19/USA/KS-CDC-LC0434979/2021	EPI_ISL_8153688
LC0435898	hCoV-19/USA/SD-CDC-LC0435898/2021	EPI_ISL_8263188
LC0436446	hCoV-19/USA/CA-CDC-LC0436446/2021	EPI_ISL_8263988
LC0422116	hCoV-19/USA/MA-CDC-LC0422116/2021	EPI_ISL_8028788
LC0336872	hCoV-19/USA/WI-CDC-LC0336872/2021	EPI_ISL_5874678
LC0431411	hCoV-19/USA/MA-CDC-LC0431411/2021	EPI_ISL_8154488
LC0433272	hCoV-19/USA/WV-CDC-LC0433272/2021	EPI_ISL_8154788
LC0433101	hCoV-19/USA/CT-CDC-LC0433101/2021	EPI_ISL_8156788
LC0441812	hCoV-19/USA/IL-CDC-LC0441812/2021	EPI_ISL_8362788
LC0440959	hCoV-19/USA/NV-CDC-LC0440959/2021	EPI_ISL_8363488
LC0442222	hCoV-19/USA/AR-CDC-LC0442222/2021	EPI_ISL_8363988
LC0438922	hCoV-19/USA/NC-CDC-LC0438922/2021	EPI_ISL_8366288
LC0440462	hCoV-19/USA/MD-CDC-LC0440462/2021	EPI_ISL_8366388
LC0439779	hCoV-19/USA/PA-CDC-LC0439779/2021	EPI_ISL_8366488
LC0439648	hCoV-19/USA/CT-CDC-LC0439648/2021	EPI_ISL_8366688
LC0336873	hCoV-19/USA/WI-CDC-LC0336873/2021	EPI_ISL_5874679
LC0427708	hCoV-19/USA/IA-CDC-LC0427708/2021	EPI_ISL_8062363
LC0427911	hCoV-19/USA/MN-CDC-LC0427911/2021	EPI_ISL_8062563
LC0431123	hCoV-19/USA/DC-CDC-LC0431123/2021	EPI_ISL_8155488
LC0430732	hCoV-19/USA/NC-CDC-LC0430732/2021	EPI_ISL_8155788
LC0432239	hCoV-19/USA/VA-CDC-LC0432239/2021	EPI_ISL_8156288
LC0223355	hCoV-19/USA/UT-CDC-LC0223355/2021	EPI_ISL_4242230
LC0428338	hCoV-19/USA/MD-CDC-LC0428338/2021	EPI_ISL_8063163
LC0354679	hCoV-19/USA/WI-CDC-LC0354679/2021	EPI_ISL_6387299
LC0354831	hCoV-19/USA/OH-CDC-LC0354831/2021	EPI_ISL_6387308
LC0263285	hCoV-19/USA/OH-CDC-LC0263285/2021	EPI_ISL_4476268
LC0126233	hCoV-19/USA/TX-CDC-LC0126233/2021	EPI_ISL_5223507
LC0254707	hCoV-19/USA/PA-CDC-LC0254707/2021	EPI_ISL_4483744
LC0258289	hCoV-19/USA/MA-CDC-LC0258289/2021	EPI_ISL_4483761
LC0256685	hCoV-19/USA/NY-CDC-LC0256685/2021	EPI_ISL_4483926
LC0262951	hCoV-19/USA/KY-CDC-LC0262951/2021	EPI_ISL_4484084
LC0321636	hCoV-19/USA/NJ-CDC-LC0321636/2021	EPI_ISL_5576098
LC0264048	hCoV-19/USA/VA-CDC-LC0264048/2021	EPI_ISL_4484221
LC0418601	hCoV-19/USA/MO-CDC-LC0418601/2021	EPI_ISL_8022988
LC0354866	hCoV-19/USA/OH-CDC-LC0354866/2021	EPI_ISL_6387315
LC0257948	hCoV-19/USA/SC-CDC-LC0257948/2021	EPI_ISL_4484283
LC0256389	hCoV-19/USA/NJ-CDC-LC0256389/2021	EPI_ISL_4484323
LC0256249	hCoV-19/USA/NJ-CDC-LC0256249/2021	EPI_ISL_4484347
LC0264777	hCoV-19/USA/GA-CDC-LC0264777/2021	EPI_ISL_4484387
LC0260051	hCoV-19/USA/NC-CDC-LC0260051/2021	EPI_ISL_4484455
LC0407832	hCoV-19/USA/DE-CDC-LC0407832/2021	EPI_ISL_7915888
LC0258474	hCoV-19/USA/VA-CDC-LC0258474/2021	EPI_ISL_4484534
LC0423715	hCoV-19/USA/VA-CDC-LC0423715/2021	EPI_ISL_8024888
LC0260232	hCoV-19/USA/VA-CDC-LC0260232/2021	EPI_ISL_4484575
LC0260686	hCoV-19/USA/VA-CDC-LC0260686/2021	EPI_ISL_4484602
LC0257884	hCoV-19/USA/NC-CDC-LC0257884/2021	EPI_ISL_4484641
LC0265868	hCoV-19/USA/CO-CDC-LC0265868/2021	EPI_ISL_4476054
LC0266351	hCoV-19/USA/TX-CDC-LC0266351/2021	EPI_ISL_4475951
LC0263523	hCoV-19/USA/OR-CDC-LC0263523/2021	EPI_ISL_4476333
LC0266516	hCoV-19/USA/MO-CDC-LC0266516/2021	EPI_ISL_4475943
LC0266221	hCoV-19/USA/AR-CDC-LC0266221/2021	EPI_ISL_4475867
LC0265929	hCoV-19/USA/WI-CDC-LC0265929/2021	EPI_ISL_4476323
LC0265946	hCoV-19/USA/WA-CDC-LC0265946/2021	EPI_ISL_4476200
LC0263471	hCoV-19/USA/IN-CDC-LC0263471/2021	EPI_ISL_4475858
LC0265861	hCoV-19/USA/IN-CDC-LC0265861/2021	EPI_ISL_4475863
LC0263701	hCoV-19/USA/TX-CDC-LC0263701/2021	EPI_ISL_4475874
LC0263238	hCoV-19/USA/WV-CDC-LC0263238/2021	EPI_ISL_4475876
LC0265715	hCoV-19/USA/TX-CDC-LC0265715/2021	EPI_ISL_4475899
LC0263578	hCoV-19/USA/AK-CDC-LC0263578/2021	EPI_ISL_4475905
LC0263421	hCoV-19/USA/IL-CDC-LC0263421/2021	EPI_ISL_4475911
LC0263232	hCoV-19/USA/IN-CDC-LC0263232/2021	EPI_ISL_4475919
LC0266301	hCoV-19/USA/NM-CDC-LC0266301/2021	EPI_ISL_4475934
LC0266106	hCoV-19/USA/IN-CDC-LC0266106/2021	EPI_ISL_4475945
LC0263032	hCoV-19/USA/OR-CDC-LC0263032/2021	EPI_ISL_4475972
LC0263645	hCoV-19/USA/WA-CDC-LC0263645/2021	EPI_ISL_4475975
LC0263408	hCoV-19/USA/WV-CDC-LC0263408/2021	EPI_ISL_4475977
LC0263364	hCoV-19/USA/OH-CDC-LC0263364/2021	EPI_ISL_4475990
LC0263250	hCoV-19/USA/MI-CDC-LC0263250/2021	EPI_ISL_4476009
LC0263635	hCoV-19/USA/OR-CDC-LC0263635/2021	EPI_ISL_4476020
LC0265539	hCoV-19/USA/OR-CDC-LC0265539/2021	EPI_ISL_4476034
LC0265914	hCoV-19/USA/IL-CDC-LC0265914/2021	EPI_ISL_4476046
LC0265922	hCoV-19/USA/WA-CDC-LC0265922/2021	EPI_ISL_4476062
LC0263349	hCoV-19/USA/WV-CDC-LC0263349/2021	EPI_ISL_4476088
LC0263256	hCoV-19/USA/PA-CDC-LC0263256/2021	EPI_ISL_4476119
LC0265915	hCoV-19/USA/WA-CDC-LC0265915/2021	EPI_ISL_4476123
LC0263110	hCoV-19/USA/WI-CDC-LC0263110/2021	EPI_ISL_4476150
LC0263627	hCoV-19/USA/OR-CDC-LC0263627/2021	EPI_ISL_4476170
LC0263261	hCoV-19/USA/WV-CDC-LC0263261/2021	EPI_ISL_4476175
LC0263142	hCoV-19/USA/ID-CDC-LC0263142/2021	EPI_ISL_4476190
LC0263298	hCoV-19/USA/KY-CDC-LC0263298/2021	EPI_ISL_4476215
LC0263482	hCoV-19/USA/KY-CDC-LC0263482/2021	EPI_ISL_4476229
LC0263252	hCoV-19/USA/OH-CDC-LC0263252/2021	EPI_ISL_4476245
LC0418671	hCoV-19/USA/MO-CDC-LC0418671/2021	EPI_ISL_8023003
LC0263434	hCoV-19/USA/KY-CDC-LC0263434/2021	EPI_ISL_4476262
LC0263469	hCoV-19/USA/KY-CDC-LC0263469/2021	EPI_ISL_4476271
LC0263332	hCoV-19/USA/KY-CDC-LC0263332/2021	EPI_ISL_4476274
LC0263484	hCoV-19/USA/MO-CDC-LC0263484/2021	EPI_ISL_4476289
LC0263493	hCoV-19/USA/IL-CDC-LC0263493/2021	EPI_ISL_4476291
LC0263759	hCoV-19/USA/UT-CDC-LC0263759/2021	EPI_ISL_4476312
LC0263130	hCoV-19/USA/CA-CDC-LC0263130/2021	EPI_ISL_4476311
LC0265913	hCoV-19/USA/WI-CDC-LC0265913/2021	EPI_ISL_4476316
LC0263651	hCoV-19/USA/OR-CDC-LC0263651/2021	EPI_ISL_4476329
LC0265853	hCoV-19/USA/NM-CDC-LC0265853/2021	EPI_ISL_4476330
LC0263480	hCoV-19/USA/KY-CDC-LC0263480/2021	EPI_ISL_4476336
LC0263295	hCoV-19/USA/OH-CDC-LC0263295/2021	EPI_ISL_4476357
LC0263391	hCoV-19/USA/KY-CDC-LC0263391/2021	EPI_ISL_4476363
LC0263524	hCoV-19/USA/OR-CDC-LC0263524/2021	EPI_ISL_4476366
LC0263653	hCoV-19/USA/OR-CDC-LC0263653/2021	EPI_ISL_4476368
LC0266458	hCoV-19/USA/NM-CDC-LC0266458/2021	EPI_ISL_4476380
LC0266260	hCoV-19/USA/AZ-CDC-LC0266260/2021	EPI_ISL_4476385
LC0266115	hCoV-19/USA/NV-CDC-LC0266115/2021	EPI_ISL_4476386
LC0266470	hCoV-19/USA/NV-CDC-LC0266470/2021	EPI_ISL_4476389
LC0266506	hCoV-19/USA/NM-CDC-LC0266506/2021	EPI_ISL_4476393
LC0266276	hCoV-19/USA/WI-CDC-LC0266276/2021	EPI_ISL_4476403
LC0266202	hCoV-19/USA/WI-CDC-LC0266202/2021	EPI_ISL_4476417
LC0266203	hCoV-19/USA/TX-CDC-LC0266203/2021	EPI_ISL_4476436
LC0266258	hCoV-19/USA/IN-CDC-LC0266258/2021	EPI_ISL_4476442
LC0266188	hCoV-19/USA/AR-CDC-LC0266188/2021	EPI_ISL_4476448
LC0263325	hCoV-19/USA/KY-CDC-LC0263325/2021	EPI_ISL_4476236
LC0263660	hCoV-19/USA/OR-CDC-LC0263660/2021	EPI_ISL_4476324
LC0263271	hCoV-19/USA/OH-CDC-LC0263271/2021	EPI_ISL_4476342
LC0358636	hCoV-19/USA/IA-CDC-LC0358636/2021	EPI_ISL_6387319
LC0355057	hCoV-19/USA/OH-CDC-LC0355057/2021	EPI_ISL_6387321
LC0265940	hCoV-19/USA/WA-CDC-LC0265940/2021	EPI_ISL_4476078
LC0263654	hCoV-19/USA/OR-CDC-LC0263654/2021	EPI_ISL_4476161
LC0263063	hCoV-19/USA/IL-CDC-LC0263063/2021	EPI_ISL_4476146
LC0263382	hCoV-19/USA/KY-CDC-LC0263382/2021	EPI_ISL_4476277
LC0263476	hCoV-19/USA/IN-CDC-LC0263476/2021	EPI_ISL_4476098
LC0263495	hCoV-19/USA/IL-CDC-LC0263495/2021	EPI_ISL_4475960
LC0266319	hCoV-19/USA/TX-CDC-LC0266319/2021	EPI_ISL_4475870
LC0263357	hCoV-19/USA/WV-CDC-LC0263357/2021	EPI_ISL_4475995
LC0265956	hCoV-19/USA/WI-CDC-LC0265956/2021	EPI_ISL_4476325
LC0263318	hCoV-19/USA/OH-CDC-LC0263318/2021	EPI_ISL_4476301
LC0263294	hCoV-19/USA/MI-CDC-LC0263294/2021	EPI_ISL_4476253
LC0263431	hCoV-19/USA/OH-CDC-LC0263431/2021	EPI_ISL_4476010
LC0265565	hCoV-19/USA/WA-CDC-LC0265565/2021	EPI_ISL_4476131
LC0263433	hCoV-19/USA/KY-CDC-LC0263433/2021	EPI_ISL_4476258
LC0266035	hCoV-19/USA/UT-CDC-LC0266035/2021	EPI_ISL_4476745
LC0256311	hCoV-19/USA/NH-CDC-LC0256311/2021	EPI_ISL_4476766
LC0256307	hCoV-19/USA/RI-CDC-LC0256307/2021	EPI_ISL_4476767
LC0255034	hCoV-19/USA/FL-CDC-LC0255034/2021	EPI_ISL_4476774
LC0266012	hCoV-19/USA/MN-CDC-LC0266012/2021	EPI_ISL_4476457
LC0266675	hCoV-19/USA/OR-CDC-LC0266675/2021	EPI_ISL_4476466
LC0266022	hCoV-19/USA/CA-CDC-LC0266022/2021	EPI_ISL_4476482
LC0266589	hCoV-19/USA/OR-CDC-LC0266589/2021	EPI_ISL_4476493
LC0266621	hCoV-19/USA/WA-CDC-LC0266621/2021	EPI_ISL_4476525
LC0266496	hCoV-19/USA/KS-CDC-LC0266496/2021	EPI_ISL_4476526
LC0266170	hCoV-19/USA/CO-CDC-LC0266170/2021	EPI_ISL_4476538
LC0263052	hCoV-19/USA/IL-CDC-LC0263052/2021	EPI_ISL_4476567
LC0266484	hCoV-19/USA/WI-CDC-LC0266484/2021	EPI_ISL_4476605
LC0263513	hCoV-19/USA/TX-CDC-LC0263513/2021	EPI_ISL_4476652
LC0265701	hCoV-19/USA/CA-CDC-LC0265701/2021	EPI_ISL_4476655
LC0266612	hCoV-19/USA/AK-CDC-LC0266612/2021	EPI_ISL_4476659
LC0266002	hCoV-19/USA/UT-CDC-LC0266002/2021	EPI_ISL_4476697
LC0423162	hCoV-19/USA/CA-CDC-LC0423162/2021	EPI_ISL_8025903
LC0265616	hCoV-19/USA/OR-CDC-LC0265616/2021	EPI_ISL_4476739
LC0265598	hCoV-19/USA/MT-CDC-LC0265598/2021	EPI_ISL_4476743
LC0354864	hCoV-19/USA/OH-CDC-LC0354864/2021	EPI_ISL_6387322
LC0263149	hCoV-19/USA/WI-CDC-LC0263149/2021	EPI_ISL_4476822
LC0355045	hCoV-19/USA/OH-CDC-LC0355045/2021	EPI_ISL_6387326
LC0265663	hCoV-19/USA/ID-CDC-LC0265663/2021	EPI_ISL_4477050
LC0265660	hCoV-19/USA/ID-CDC-LC0265660/2021	EPI_ISL_4477055
LC0253937	hCoV-19/USA/TN-CDC-LC0253937/2021	EPI_ISL_4477097
LC0263508	hCoV-19/USA/WA-CDC-LC0263508/2021	EPI_ISL_4477120
LC0266411	hCoV-19/USA/TX-CDC-LC0266411/2021	EPI_ISL_4477151
LC0266403	hCoV-19/USA/TX-CDC-LC0266403/2021	EPI_ISL_4477167
LC0265669	hCoV-19/USA/CA-CDC-LC0265669/2021	EPI_ISL_4477195
LC0256004	hCoV-19/USA/AL-CDC-LC0256004/2021	EPI_ISL_4477212
LC0359037	hCoV-19/USA/KS-CDC-LC0359037/2021	EPI_ISL_6387327
LC0359095	hCoV-19/USA/NE-CDC-LC0359095/2021	EPI_ISL_6387334
LC0354591	hCoV-19/USA/MO-CDC-LC0354591/2021	EPI_ISL_6387335
LC0392252	hCoV-19/USA/OH-CDC-LC0392252/2021	EPI_ISL_7250825
LC0354590	hCoV-19/USA/IL-CDC-LC0354590/2021	EPI_ISL_6387354
LC0406665	hCoV-19/USA/MA-CDC-LC0406665/2021	EPI_ISL_7904288
LC0355194	hCoV-19/USA/KY-CDC-LC0355194/2021	EPI_ISL_6387368
LC0265583	hCoV-19/USA/WA-CDC-LC0265583/2021	EPI_ISL_4476746
LC0263222	hCoV-19/USA/OR-CDC-LC0263222/2021	EPI_ISL_4476749
LC0263205	hCoV-19/USA/ID-CDC-LC0263205/2021	EPI_ISL_4476754
LC0257436	hCoV-19/USA/NH-CDC-LC0257436/2021	EPI_ISL_4476762
LC0141945	hCoV-19/USA/NJ-CDC-LC0141945/2021	EPI_ISL_3514396
LC0263221	hCoV-19/USA/OR-CDC-LC0263221/2021	EPI_ISL_4476776
LC0063971	hCoV-19/USA/WI-CDC-LC0063971/2021	EPI_ISL_4375007
LC0263242	hCoV-19/USA/OH-CDC-LC0263242/2021	EPI_ISL_4475875
LC0265719	hCoV-19/USA/AR-CDC-LC0265719/2021	EPI_ISL_4475887
LC0263594	hCoV-19/USA/OR-CDC-LC0263594/2021	EPI_ISL_4475896
LC0263127	hCoV-19/USA/CA-CDC-LC0263127/2021	EPI_ISL_4475898
LC0364540	hCoV-19/USA/NE-CDC-LC0364540/2021	EPI_ISL_6530292
LC0266500	hCoV-19/USA/OK-CDC-LC0266500/2021	EPI_ISL_4475904
LC0266222	hCoV-19/USA/OK-CDC-LC0266222/2021	EPI_ISL_4475906
LC0263422	hCoV-19/USA/IL-CDC-LC0263422/2021	EPI_ISL_4475922
LC0266314	hCoV-19/USA/AR-CDC-LC0266314/2021	EPI_ISL_4475925
LC0266215	hCoV-19/USA/KS-CDC-LC0266215/2021	EPI_ISL_4475947
LC0263079	hCoV-19/USA/WA-CDC-LC0263079/2021	EPI_ISL_4475986
LC0263378	hCoV-19/USA/KY-CDC-LC0263378/2021	EPI_ISL_4476015
LC0265533	hCoV-19/USA/WA-CDC-LC0265533/2021	EPI_ISL_4476039
LC0265735	hCoV-19/USA/CO-CDC-LC0265735/2021	EPI_ISL_4476069
LC0265938	hCoV-19/USA/WA-CDC-LC0265938/2021	EPI_ISL_4476079
LC0263049	hCoV-19/USA/OR-CDC-LC0263049/2021	EPI_ISL_4476125
LC0263326	hCoV-19/USA/KY-CDC-LC0263326/2021	EPI_ISL_4476234
LC0263424	hCoV-19/USA/OH-CDC-LC0263424/2021	EPI_ISL_4476265
LC0263468	hCoV-19/USA/KY-CDC-LC0263468/2021	EPI_ISL_4476270
LC0263066	hCoV-19/USA/WA-CDC-LC0263066/2021	EPI_ISL_4476279
LC0263067	hCoV-19/USA/WA-CDC-LC0263067/2021	EPI_ISL_4476280
LC0263311	hCoV-19/USA/IL-CDC-LC0263311/2021	EPI_ISL_4476283
LC0263455	hCoV-19/USA/MO-CDC-LC0263455/2021	EPI_ISL_4476285
LC0263491	hCoV-19/USA/IL-CDC-LC0263491/2021	EPI_ISL_4476290
LC0263492	hCoV-19/USA/IL-CDC-LC0263492/2021	EPI_ISL_4476292
LC0263323	hCoV-19/USA/OH-CDC-LC0263323/2021	EPI_ISL_4476304
LC0263293	hCoV-19/USA/IN-CDC-LC0263293/2021	EPI_ISL_4476308
LC0263340	hCoV-19/USA/KY-CDC-LC0263340/2021	EPI_ISL_4476339
LC0263283	hCoV-19/USA/OH-CDC-LC0263283/2021	EPI_ISL_4476340
LC0266017	hCoV-19/USA/MN-CDC-LC0266017/2021	EPI_ISL_4476496
LC0266495	hCoV-19/USA/AZ-CDC-LC0266495/2021	EPI_ISL_4476621
LC0266210	hCoV-19/USA/NM-CDC-LC0266210/2021	EPI_ISL_4476694
LC0263219	hCoV-19/USA/OR-CDC-LC0263219/2021	EPI_ISL_4476905
LC0266473	hCoV-19/USA/NV-CDC-LC0266473/2021	EPI_ISL_4476371
LC0266334	hCoV-19/USA/NV-CDC-LC0266334/2021	EPI_ISL_4477237
LC0265268	hCoV-19/USA/OR-CDC-LC0265268/2021	EPI_ISL_4477348
LC0266437	hCoV-19/USA/CA-CDC-LC0266437/2021	EPI_ISL_4477414
LC0266757	hCoV-19/USA/IN-CDC-LC0266757/2021	EPI_ISL_4476713
LC0263175	hCoV-19/USA/OR-CDC-LC0263175/2021	EPI_ISL_4476640
LC0266338	hCoV-19/USA/TX-CDC-LC0266338/2021	EPI_ISL_4477239
LC0263499	hCoV-19/USA/WA-CDC-LC0263499/2021	EPI_ISL_4477117
LC0265671	hCoV-19/USA/CA-CDC-LC0265671/2021	EPI_ISL_4477002
LC0266045	hCoV-19/USA/UT-CDC-LC0266045/2021	EPI_ISL_4476504
LC0263171	hCoV-19/USA/WA-CDC-LC0263171/2021	EPI_ISL_4476639
LC0266492	hCoV-19/USA/NV-CDC-LC0266492/2021	EPI_ISL_4476692
LC0266209	hCoV-19/USA/NM-CDC-LC0266209/2021	EPI_ISL_4476699
LC0263084	hCoV-19/USA/IL-CDC-LC0263084/2021	EPI_ISL_4476582
LC0263604	hCoV-19/USA/WA-CDC-LC0263604/2021	EPI_ISL_4476580
LC0263537	hCoV-19/USA/AK-CDC-LC0263537/2021	EPI_ISL_4476589
LC0265424	hCoV-19/USA/CA-CDC-LC0265424/2021	EPI_ISL_4477203
LC0266127	hCoV-19/USA/AZ-CDC-LC0266127/2021	EPI_ISL_4476397
LC0263698	hCoV-19/USA/IL-CDC-LC0263698/2021	EPI_ISL_4476559
LC0265267	hCoV-19/USA/OR-CDC-LC0265267/2021	EPI_ISL_4477330
LC0265262	hCoV-19/USA/OR-CDC-LC0265262/2021	EPI_ISL_4477221
LC0266587	hCoV-19/USA/OR-CDC-LC0266587/2021	EPI_ISL_4476494
LC0263050	hCoV-19/USA/IL-CDC-LC0263050/2021	EPI_ISL_4476560
LC0266748	hCoV-19/USA/IN-CDC-LC0266748/2021	EPI_ISL_4476758
LC0266702	hCoV-19/USA/IL-CDC-LC0266702/2021	EPI_ISL_4476864
LC0266695	hCoV-19/USA/WI-CDC-LC0266695/2021	EPI_ISL_4476867
LC0266342	hCoV-19/USA/CO-CDC-LC0266342/2021	EPI_ISL_4477471
LC0266331	hCoV-19/USA/NM-CDC-LC0266331/2021	EPI_ISL_4477258
LC0265674	hCoV-19/USA/CA-CDC-LC0265674/2021	EPI_ISL_4477015
LC0265682	hCoV-19/USA/HI-CDC-LC0265682/2021	EPI_ISL_4477021
LC0253924	hCoV-19/USA/FL-CDC-LC0253924/2021	EPI_ISL_4477141
LC0265438	hCoV-19/USA/AK-CDC-LC0265438/2021	EPI_ISL_4477269
LC0263507	hCoV-19/USA/WA-CDC-LC0263507/2021	EPI_ISL_4477146
LC0266439	hCoV-19/USA/CO-CDC-LC0266439/2021	EPI_ISL_4477233
LC0265576	hCoV-19/USA/OR-CDC-LC0265576/2021	EPI_ISL_4476726
LC0265675	hCoV-19/USA/HI-CDC-LC0265675/2021	EPI_ISL_4477030
LC0265330	hCoV-19/USA/AK-CDC-LC0265330/2021	EPI_ISL_4477397
LC0265491	hCoV-19/USA/AK-CDC-LC0265491/2021	EPI_ISL_4477286
LC0265580	hCoV-19/USA/WA-CDC-LC0265580/2021	EPI_ISL_4476916
LC0265423	hCoV-19/USA/AK-CDC-LC0265423/2021	EPI_ISL_4476924
LC0263178	hCoV-19/USA/WI-CDC-LC0263178/2021	EPI_ISL_4476803
LC0263150	hCoV-19/USA/WI-CDC-LC0263150/2021	EPI_ISL_4476812
LC0265579	hCoV-19/USA/WA-CDC-LC0265579/2021	EPI_ISL_4476718
LC0266415	hCoV-19/USA/AZ-CDC-LC0266415/2021	EPI_ISL_4476719
LC0266306	hCoV-19/USA/NV-CDC-LC0266306/2021	EPI_ISL_4476717
LC0265599	hCoV-19/USA/MT-CDC-LC0265599/2021	EPI_ISL_4476723
LC0265595	hCoV-19/USA/WA-CDC-LC0265595/2021	EPI_ISL_4476722
LC0265578	hCoV-19/USA/OR-CDC-LC0265578/2021	EPI_ISL_4476725
LC0266061	hCoV-19/USA/AZ-CDC-LC0266061/2021	EPI_ISL_4476439
LC0263743	hCoV-19/USA/UT-CDC-LC0263743/2021	EPI_ISL_4476607
LC0263662	hCoV-19/USA/AK-CDC-LC0263662/2021	EPI_ISL_4476613
LC0257912	hCoV-19/USA/NC-CDC-LC0257912/2021	EPI_ISL_4476733
LC0266122	hCoV-19/USA/UT-CDC-LC0266122/2021	EPI_ISL_4476511
LC0266309	hCoV-19/USA/UT-CDC-LC0266309/2021	EPI_ISL_4476738
LC0265691	hCoV-19/USA/HI-CDC-LC0265691/2021	EPI_ISL_4476943
LC0263735	hCoV-19/USA/TX-CDC-LC0263735/2021	EPI_ISL_4476702
LC0266628	hCoV-19/USA/WA-CDC-LC0266628/2021	EPI_ISL_4476703
LC0263732	hCoV-19/USA/UT-CDC-LC0263732/2021	EPI_ISL_4476709
LC0263183	hCoV-19/USA/WI-CDC-LC0263183/2021	EPI_ISL_4476829
LC0266754	hCoV-19/USA/IL-CDC-LC0266754/2021	EPI_ISL_4476712
LC0263554	hCoV-19/USA/WA-CDC-LC0263554/2021	EPI_ISL_4476643
LC0265296	hCoV-19/USA/KS-CDC-LC0265296/2021	EPI_ISL_4476653
LC0265705	hCoV-19/USA/CO-CDC-LC0265705/2021	EPI_ISL_4476651
LC0265243	hCoV-19/USA/MO-CDC-LC0265243/2021	EPI_ISL_4476654
LC0266419	hCoV-19/USA/AR-CDC-LC0266419/2021	EPI_ISL_4476503
LC0266168	hCoV-19/USA/CO-CDC-LC0266168/2021	EPI_ISL_4476539
LC0263546	hCoV-19/USA/WA-CDC-LC0263546/2021	EPI_ISL_4476618
LC0266677	hCoV-19/USA/IL-CDC-LC0266677/2021	EPI_ISL_4476631
LC0266738	hCoV-19/USA/IL-CDC-LC0266738/2021	EPI_ISL_4476871
LC0266085	hCoV-19/USA/UT-CDC-LC0266085/2021	EPI_ISL_4476514
LC0253975	hCoV-19/USA/FL-CDC-LC0253975/2021	EPI_ISL_4476750
LC0266719	hCoV-19/USA/MT-CDC-LC0266719/2021	EPI_ISL_4476632
LC0456164	hCoV-19/USA/IN-CDC-LC0456164/2021	EPI_ISL_8717788
LC0266679	hCoV-19/USA/IL-CDC-LC0266679/2021	EPI_ISL_4476636
LC0265242	hCoV-19/USA/MO-CDC-LC0265242/2021	EPI_ISL_4476681
LC0263670	hCoV-19/USA/WA-CDC-LC0263670/2021	EPI_ISL_4476685
LC0263038	hCoV-19/USA/IL-CDC-LC0263038/2021	EPI_ISL_4476562
LC0263051	hCoV-19/USA/IL-CDC-LC0263051/2021	EPI_ISL_4476570
LC0266077	hCoV-19/USA/UT-CDC-LC0266077/2021	EPI_ISL_4476695
LC0263059	hCoV-19/USA/WI-CDC-LC0263059/2021	EPI_ISL_4476573
LC0266627	hCoV-19/USA/WA-CDC-LC0266627/2021	EPI_ISL_4476660
LC0266171	hCoV-19/USA/CO-CDC-LC0266171/2021	EPI_ISL_4476541
LC0266038	hCoV-19/USA/MO-CDC-LC0266038/2021	EPI_ISL_4476665
LC0263163	hCoV-19/USA/WI-CDC-LC0263163/2021	EPI_ISL_4476669
LC0263119	hCoV-19/USA/WI-CDC-LC0263119/2021	EPI_ISL_4476551
LC0263162	hCoV-19/USA/WI-CDC-LC0263162/2021	EPI_ISL_4476676
LC0266214	hCoV-19/USA/NV-CDC-LC0266214/2021	EPI_ISL_4476484
LC0253944	hCoV-19/USA/FL-CDC-LC0253944/2021	EPI_ISL_4477458
LC0266607	hCoV-19/USA/ID-CDC-LC0266607/2021	EPI_ISL_4476489
LC0266684	hCoV-19/USA/IL-CDC-LC0266684/2021	EPI_ISL_4476499
LC0266759	hCoV-19/USA/WA-CDC-LC0266759/2021	EPI_ISL_4476477
LC0266543	hCoV-19/USA/IL-CDC-LC0266543/2021	EPI_ISL_4476597
LC0266483	hCoV-19/USA/IL-CDC-LC0266483/2021	EPI_ISL_4476595
LC0266687	hCoV-19/USA/OR-CDC-LC0266687/2021	EPI_ISL_4476462
LC0255360	hCoV-19/USA/MD-CDC-LC0255360/2021	EPI_ISL_4478201
LC0265362	hCoV-19/USA/WA-CDC-LC0265362/2021	EPI_ISL_4478337
LC0255361	hCoV-19/USA/MD-CDC-LC0255361/2021	EPI_ISL_4478218
LC0256108	hCoV-19/USA/FL-CDC-LC0256108/2021	EPI_ISL_4478025
LC0265765	hCoV-19/USA/IL-CDC-LC0265765/2021	EPI_ISL_4478491
LC0256063	hCoV-19/USA/MS-CDC-LC0256063/2021	EPI_ISL_4478496
LC0255205	hCoV-19/USA/VA-CDC-LC0255205/2021	EPI_ISL_4478170
LC0254040	hCoV-19/USA/GA-CDC-LC0254040/2021	EPI_ISL_4477933
LC0255190	hCoV-19/USA/MD-CDC-LC0255190/2021	EPI_ISL_4477984
LC0254026	hCoV-19/USA/MS-CDC-LC0254026/2021	EPI_ISL_4477957
LC0265360	hCoV-19/USA/WA-CDC-LC0265360/2021	EPI_ISL_4478354
LC0265774	hCoV-19/USA/ID-CDC-LC0265774/2021	EPI_ISL_4478240
LC0253921	hCoV-19/USA/FL-CDC-LC0253921/2021	EPI_ISL_4477480
LC0254060	hCoV-19/USA/KY-CDC-LC0254060/2021	EPI_ISL_4477569
LC0255776	hCoV-19/USA/FL-CDC-LC0255776/2021	EPI_ISL_4477572
LC0262967	hCoV-19/USA/MS-CDC-LC0262967/2021	EPI_ISL_4477794
LC0262872	hCoV-19/USA/PA-CDC-LC0262872/2021	EPI_ISL_4477799
LC0254027	hCoV-19/USA/MS-CDC-LC0254027/2021	EPI_ISL_4477952
LC0253925	hCoV-19/USA/FL-CDC-LC0253925/2021	EPI_ISL_4477979
LC0254930	hCoV-19/USA/GA-CDC-LC0254930/2021	EPI_ISL_4478078
LC0254884	hCoV-19/USA/NC-CDC-LC0254884/2021	EPI_ISL_4478156
LC0263143	hCoV-19/USA/WI-CDC-LC0263143/2021	EPI_ISL_4476637
LC0265773	hCoV-19/USA/ID-CDC-LC0265773/2021	EPI_ISL_4478266
LC0265469	hCoV-19/USA/AZ-CDC-LC0265469/2021	EPI_ISL_4478279
LC0256154	hCoV-19/USA/GA-CDC-LC0256154/2021	EPI_ISL_4478317
LC0263172	hCoV-19/USA/WA-CDC-LC0263172/2021	EPI_ISL_4476642
LC0265505	hCoV-19/USA/WA-CDC-LC0265505/2021	EPI_ISL_4478334
LC0265751	hCoV-19/USA/OR-CDC-LC0265751/2021	EPI_ISL_4478387
LC0255262	hCoV-19/USA/DC-CDC-LC0255262/2021	EPI_ISL_4478419
LC0255022	hCoV-19/USA/MD-CDC-LC0255022/2021	EPI_ISL_4478421
LC0263540	hCoV-19/USA/AK-CDC-LC0263540/2021	EPI_ISL_4476647
LC0263564	hCoV-19/USA/WA-CDC-LC0263564/2021	EPI_ISL_4476649
LC0256145	hCoV-19/USA/GA-CDC-LC0256145/2021	EPI_ISL_4478476
LC0263156	hCoV-19/USA/IN-CDC-LC0263156/2021	EPI_ISL_4476671
LC0263675	hCoV-19/USA/WA-CDC-LC0263675/2021	EPI_ISL_4476683
LC0266173	hCoV-19/USA/KS-CDC-LC0266173/2021	EPI_ISL_4476686
LC0266648	hCoV-19/USA/WA-CDC-LC0266648/2021	EPI_ISL_4476720
LC0355191	hCoV-19/USA/WV-CDC-LC0355191/2021	EPI_ISL_6387397
LC0355187	hCoV-19/USA/WV-CDC-LC0355187/2021	EPI_ISL_6387399
LC0354793	hCoV-19/USA/KY-CDC-LC0354793/2021	EPI_ISL_6387413
LC0408876	hCoV-19/USA/WI-CDC-LC0408876/2021	EPI_ISL_7901788
LC0412269	hCoV-19/USA/TX-CDC-LC0412269/2021	EPI_ISL_7900688
LC0046304	hCoV-19/USA/IL-CDC-LC0046304/2021	EPI_ISL_1800134
LC0266343	hCoV-19/USA/CO-CDC-LC0266343/2021	EPI_ISL_4477381
LC0410432	hCoV-19/USA/UT-CDC-LC0410432/2021	EPI_ISL_7910788
LC0412078	hCoV-19/USA/KY-CDC-LC0412078/2021	EPI_ISL_7913988
LC0407841	hCoV-19/USA/DE-CDC-LC0407841/2021	EPI_ISL_7915488
LC0447796	hCoV-19/USA/MA-CDC-LC0447796/2021	EPI_ISL_8599088
LC0448508	hCoV-19/USA/NC-CDC-LC0448508/2021	EPI_ISL_8601888
LC0253934	hCoV-19/USA/FL-CDC-LC0253934/2021	EPI_ISL_4477502
LC0255081	hCoV-19/USA/NC-CDC-LC0255081/2021	EPI_ISL_4477596
LC0255381	hCoV-19/USA/SC-CDC-LC0255381/2021	EPI_ISL_4477602
LC0275783	hCoV-19/USA/AZ-CDC-LC0275783/2021	EPI_ISL_4809375
LC0254069	hCoV-19/USA/FL-CDC-LC0254069/2021	EPI_ISL_4477911
LC0280657	hCoV-19/USA/KS-CDC-LC0280657/2021	EPI_ISL_4809377
LC0355212	hCoV-19/USA/WV-CDC-LC0355212/2021	EPI_ISL_6387429
LC0255267	hCoV-19/USA/VA-CDC-LC0255267/2021	EPI_ISL_4478186
LC0265489	hCoV-19/USA/UT-CDC-LC0265489/2021	EPI_ISL_4478271
LC0469188	hCoV-19/USA/NM-CDC-LC0469188/2021	EPI_ISL_9030388
LC0254649	hCoV-19/USA/FL-CDC-LC0254649/2021	EPI_ISL_4481072
LC0470384	hCoV-19/USA/AR-CDC-LC0470384/2021	EPI_ISL_9049288
LC0420715	hCoV-19/USA/PA-CDC-LC0420715/2021	EPI_ISL_8027188
LC0254789	hCoV-19/USA/NY-CDC-LC0254789/2021	EPI_ISL_4481365
LC0422476	hCoV-19/USA/OR-CDC-LC0422476/2021	EPI_ISL_8026088
LC0422187	hCoV-19/USA/ID-CDC-LC0422187/2021	EPI_ISL_8027088
LC0435735	hCoV-19/USA/IN-CDC-LC0435735/2021	EPI_ISL_8263788
LC0426187	hCoV-19/USA/ID-CDC-LC0426187/2021	EPI_ISL_8029488
LC0255991	hCoV-19/USA/IN-CDC-LC0255991/2021	EPI_ISL_4481651
LC0254749	hCoV-19/USA/MA-CDC-LC0254749/2021	EPI_ISL_4481684
LC0053057	hCoV-19/USA/WV-CDC-LC0053057/2021	EPI_ISL_4382245
LC0354367	hCoV-19/USA/OH-CDC-LC0354367/2021	EPI_ISL_6387840
LC0255435	hCoV-19/USA/FL-CDC-LC0255435/2021	EPI_ISL_4477584
LC0256157	hCoV-19/USA/FL-CDC-LC0256157/2021	EPI_ISL_4477862
LC0354513	hCoV-19/USA/KS-CDC-LC0354513/2021	EPI_ISL_6387530
LC0255009	hCoV-19/USA/NC-CDC-LC0255009/2021	EPI_ISL_4478306
LC0255865	hCoV-19/USA/TN-CDC-LC0255865/2021	EPI_ISL_4478423
LC0255198	hCoV-19/USA/VA-CDC-LC0255198/2021	EPI_ISL_4478427
LC0255431	hCoV-19/USA/VA-CDC-LC0255431/2021	EPI_ISL_4478429
LC0255195	hCoV-19/USA/DC-CDC-LC0255195/2021	EPI_ISL_4478438
LC0255483	hCoV-19/USA/AL-CDC-LC0255483/2021	EPI_ISL_4478468
LC0255295	hCoV-19/USA/FL-CDC-LC0255295/2021	EPI_ISL_4478470
LC0255399	hCoV-19/USA/VA-CDC-LC0255399/2021	EPI_ISL_4477585
LC0255395	hCoV-19/USA/SC-CDC-LC0255395/2021	EPI_ISL_4481775
LC0039331	hCoV-19/USA/AZ-CDC-LC0039331/2021	EPI_ISL_1612407
LC0429841	hCoV-19/USA/MA-CDC-LC0429841/2021	EPI_ISL_8154088
LC0441462	hCoV-19/USA/NM-CDC-LC0441462/2021	EPI_ISL_8361988
LC0325567	hCoV-19/USA/PA-CDC-LC0325567/2021	EPI_ISL_5576217
LC0255359	hCoV-19/USA/SC-CDC-LC0255359/2021	EPI_ISL_4477620
LC0257987	hCoV-19/USA/MD-CDC-LC0257987/2021	EPI_ISL_4477741
LC0255151	hCoV-19/USA/NC-CDC-LC0255151/2021	EPI_ISL_4477627
LC0265160	hCoV-19/USA/TN-CDC-LC0265160/2021	EPI_ISL_4477749
LC0254021	hCoV-19/USA/GA-CDC-LC0254021/2021	EPI_ISL_4477717
LC0253902	hCoV-19/USA/FL-CDC-LC0253902/2021	EPI_ISL_4477532
LC0254078	hCoV-19/USA/VA-CDC-LC0254078/2021	EPI_ISL_4477577
LC0255080	hCoV-19/USA/NC-CDC-LC0255080/2021	EPI_ISL_4477580
LC0255401	hCoV-19/USA/VA-CDC-LC0255401/2021	EPI_ISL_4481833
LC0254920	hCoV-19/USA/NC-CDC-LC0254920/2021	EPI_ISL_4477630
LC0253955	hCoV-19/USA/WV-CDC-LC0253955/2021	EPI_ISL_4477697
LC0254064	hCoV-19/USA/AL-CDC-LC0254064/2021	EPI_ISL_4477705
LC0254074	hCoV-19/USA/GA-CDC-LC0254074/2021	EPI_ISL_4477725
LC0254067	hCoV-19/USA/FL-CDC-LC0254067/2021	EPI_ISL_4477853
LC0256113	hCoV-19/USA/TN-CDC-LC0256113/2021	EPI_ISL_4478017
LC0255076	hCoV-19/USA/NC-CDC-LC0255076/2021	EPI_ISL_4478209
LC0255182	hCoV-19/USA/SC-CDC-LC0255182/2021	EPI_ISL_4477610
LC0253909	hCoV-19/USA/OH-CDC-LC0253909/2021	EPI_ISL_4477663
LC0253919	hCoV-19/USA/FL-CDC-LC0253919/2021	EPI_ISL_4477517
LC0255430	hCoV-19/USA/VA-CDC-LC0255430/2021	EPI_ISL_4477638
LC0253964	hCoV-19/USA/KY-CDC-LC0253964/2021	EPI_ISL_4477513
LC0255291	hCoV-19/USA/VA-CDC-LC0255291/2021	EPI_ISL_4477633
LC0254062	hCoV-19/USA/TN-CDC-LC0254062/2021	EPI_ISL_4477528
LC0254002	hCoV-19/USA/WV-CDC-LC0254002/2021	EPI_ISL_4477576
LC0255247	hCoV-19/USA/MD-CDC-LC0255247/2021	EPI_ISL_4477578
LC0406129	hCoV-19/USA/MA-CDC-LC0406129/2021	EPI_ISL_7904488
LC0255298	hCoV-19/USA/VA-CDC-LC0255298/2021	EPI_ISL_4477587
LC0255340	hCoV-19/USA/PA-CDC-LC0255340/2021	EPI_ISL_4477583
LC0254023	hCoV-19/USA/TN-CDC-LC0254023/2021	EPI_ISL_4477565
LC0393864	hCoV-19/USA/DC-CDC-LC0393864/2021	EPI_ISL_7251083
LC0255064	hCoV-19/USA/VA-CDC-LC0255064/2021	EPI_ISL_4478231
LC0265366	hCoV-19/USA/WA-CDC-LC0265366/2021	EPI_ISL_4478359
LC0265499	hCoV-19/USA/WA-CDC-LC0265499/2021	EPI_ISL_4478444
LC0265508	hCoV-19/USA/WA-CDC-LC0265508/2021	EPI_ISL_4478321
LC0265495	hCoV-19/USA/WA-CDC-LC0265495/2021	EPI_ISL_4478326
LC0254878	hCoV-19/USA/SC-CDC-LC0254878/2021	EPI_ISL_4478330
LC0265493	hCoV-19/USA/WA-CDC-LC0265493/2021	EPI_ISL_4478141
LC0256112	hCoV-19/USA/GA-CDC-LC0256112/2021	EPI_ISL_4478020
LC0265498	hCoV-19/USA/WA-CDC-LC0265498/2021	EPI_ISL_4478146
LC0256096	hCoV-19/USA/MS-CDC-LC0256096/2021	EPI_ISL_4478398
LC0255939	hCoV-19/USA/LA-CDC-LC0255939/2021	EPI_ISL_4478122
LC0256107	hCoV-19/USA/FL-CDC-LC0256107/2021	EPI_ISL_4478001
LC0254946	hCoV-19/USA/NC-CDC-LC0254946/2021	EPI_ISL_4478373
LC0254937	hCoV-19/USA/GA-CDC-LC0254937/2021	EPI_ISL_4478074
LC0255191	hCoV-19/USA/MD-CDC-LC0255191/2021	EPI_ISL_4478283
LC0265738	hCoV-19/USA/CA-CDC-LC0265738/2021	EPI_ISL_4478287
LC0255082	hCoV-19/USA/MD-CDC-LC0255082/2021	EPI_ISL_4478177
LC0254039	hCoV-19/USA/GA-CDC-LC0254039/2021	EPI_ISL_4477818
LC0253911	hCoV-19/USA/KY-CDC-LC0253911/2021	EPI_ISL_4477946
LC0254055	hCoV-19/USA/GA-CDC-LC0254055/2021	EPI_ISL_4477822
LC0254087	hCoV-19/USA/GA-CDC-LC0254087/2021	EPI_ISL_4477942
LC0254051	hCoV-19/USA/GA-CDC-LC0254051/2021	EPI_ISL_4477915
LC0256080	hCoV-19/USA/FL-CDC-LC0256080/2021	EPI_ISL_4477866
LC0254046	hCoV-19/USA/FL-CDC-LC0254046/2021	EPI_ISL_4477847
LC0255935	hCoV-19/USA/MS-CDC-LC0255935/2021	EPI_ISL_4477995
LC0255210	hCoV-19/USA/NC-CDC-LC0255210/2021	EPI_ISL_4481859
LC0255434	hCoV-19/USA/FL-CDC-LC0255434/2021	EPI_ISL_4479313
LC0256099	hCoV-19/USA/FL-CDC-LC0256099/2021	EPI_ISL_4479280
LC0255858	hCoV-19/USA/FL-CDC-LC0255858/2021	EPI_ISL_4479286
LC0255860	hCoV-19/USA/FL-CDC-LC0255860/2021	EPI_ISL_4479289
LC0255761	hCoV-19/USA/AL-CDC-LC0255761/2021	EPI_ISL_4479370
LC0255481	hCoV-19/USA/GA-CDC-LC0255481/2021	EPI_ISL_4479261
LC0255810	hCoV-19/USA/FL-CDC-LC0255810/2021	EPI_ISL_4479291
LC0265755	hCoV-19/USA/IL-CDC-LC0265755/2021	EPI_ISL_4478824
LC0265347	hCoV-19/USA/WA-CDC-LC0265347/2021	EPI_ISL_4478960
LC0256002	hCoV-19/USA/MS-CDC-LC0256002/2021	EPI_ISL_4479475
LC0256086	hCoV-19/USA/FL-CDC-LC0256086/2021	EPI_ISL_4479282
LC0265481	hCoV-19/USA/IL-CDC-LC0265481/2021	EPI_ISL_4478988
LC0256676	hCoV-19/USA/NJ-CDC-LC0256676/2021	EPI_ISL_4478657
LC0264789	hCoV-19/USA/AL-CDC-LC0264789/2021	EPI_ISL_4478690
LC0265349	hCoV-19/USA/WA-CDC-LC0265349/2021	EPI_ISL_4478806
LC0265511	hCoV-19/USA/IL-CDC-LC0265511/2021	EPI_ISL_4478839
LC0388465	hCoV-19/USA/NC-CDC-LC0388465/2021	EPI_ISL_7251100
LC0262589	hCoV-19/USA/MS-CDC-LC0262589/2021	EPI_ISL_4478917
LC0265356	hCoV-19/USA/WA-CDC-LC0265356/2021	EPI_ISL_4478944
LC0265387	hCoV-19/USA/WA-CDC-LC0265387/2021	EPI_ISL_4478956
LC0256074	hCoV-19/USA/AL-CDC-LC0256074/2021	EPI_ISL_4479052
LC0255772	hCoV-19/USA/AL-CDC-LC0255772/2021	EPI_ISL_4479123
LC0255807	hCoV-19/USA/GA-CDC-LC0255807/2021	EPI_ISL_4479157
LC0254568	hCoV-19/USA/AL-CDC-LC0254568/2021	EPI_ISL_4479170
LC0256091	hCoV-19/USA/GA-CDC-LC0256091/2021	EPI_ISL_4479184
LC0255913	hCoV-19/USA/GA-CDC-LC0255913/2021	EPI_ISL_4479194
LC0255969	hCoV-19/USA/GA-CDC-LC0255969/2021	EPI_ISL_4479234
LC0256094	hCoV-19/USA/MS-CDC-LC0256094/2021	EPI_ISL_4479470
LC0256006	hCoV-19/USA/TN-CDC-LC0256006/2021	EPI_ISL_4479504
LC0255798	hCoV-19/USA/GA-CDC-LC0255798/2021	EPI_ISL_4479229
LC0446041	hCoV-19/USA/WA-CDC-LC0446041/2021	EPI_ISL_8470588
LC0255812	hCoV-19/USA/FL-CDC-LC0255812/2021	EPI_ISL_4479294
LC0255857	hCoV-19/USA/FL-CDC-LC0255857/2021	EPI_ISL_4479295
LC0256079	hCoV-19/USA/FL-CDC-LC0256079/2021	EPI_ISL_4479301
LC0255758	hCoV-19/USA/FL-CDC-LC0255758/2021	EPI_ISL_4479304
LC0254910	hCoV-19/USA/SC-CDC-LC0254910/2021	EPI_ISL_4481870
LC0255823	hCoV-19/USA/FL-CDC-LC0255823/2021	EPI_ISL_4479333
LC0255822	hCoV-19/USA/FL-CDC-LC0255822/2021	EPI_ISL_4479337
LC0255754	hCoV-19/USA/FL-CDC-LC0255754/2021	EPI_ISL_4479357
LC0255759	hCoV-19/USA/GA-CDC-LC0255759/2021	EPI_ISL_4479367
LC0255796	hCoV-19/USA/GA-CDC-LC0255796/2021	EPI_ISL_4479374
LC0256146	hCoV-19/USA/TN-CDC-LC0256146/2021	EPI_ISL_4479394
LC0256092	hCoV-19/USA/MS-CDC-LC0256092/2021	EPI_ISL_4479466
LC0392375	hCoV-19/USA/NV-CDC-LC0392375/2021	EPI_ISL_7251120
LC0255955	hCoV-19/USA/FL-CDC-LC0255955/2021	EPI_ISL_4479490
LC0255083	hCoV-19/USA/NY-CDC-LC0255083/2021	EPI_ISL_4479515
LC0255522	hCoV-19/USA/FL-CDC-LC0255522/2021	EPI_ISL_4479524
LC0254958	hCoV-19/USA/VA-CDC-LC0254958/2021	EPI_ISL_4479538
LC0255474	hCoV-19/USA/GA-CDC-LC0255474/2021	EPI_ISL_4479546
LC0255373	hCoV-19/USA/NC-CDC-LC0255373/2021	EPI_ISL_4481884
LC0141571	hCoV-19/USA/WI-CDC-LC0141571/2021	EPI_ISL_3513855
LC0253999	hCoV-19/USA/WV-CDC-LC0253999/2021	EPI_ISL_4479701
LC0254872	hCoV-19/USA/VA-CDC-LC0254872/2021	EPI_ISL_4480142
LC0140322	hCoV-19/USA/SC-CDC-LC0140322/2021	EPI_ISL_3513606
LC0364830	hCoV-19/USA/AR-CDC-LC0364830/2021	EPI_ISL_6530112
LC0256150	hCoV-19/USA/FL-CDC-LC0256150/2021	EPI_ISL_4480391
LC0255144	hCoV-19/USA/NJ-CDC-LC0255144/2021	EPI_ISL_4481903
LC0254669	hCoV-19/USA/PA-CDC-LC0254669/2021	EPI_ISL_4481908
LC0255376	hCoV-19/USA/NC-CDC-LC0255376/2021	EPI_ISL_4481910
LC0254940	hCoV-19/USA/NC-CDC-LC0254940/2021	EPI_ISL_4481919
LC0273543	hCoV-19/USA/NM-CDC-LC0273543/2021	EPI_ISL_4809370
LC0280166	hCoV-19/USA/OH-CDC-LC0280166/2021	EPI_ISL_4809371
LC0393882	hCoV-19/USA/SC-CDC-LC0393882/2021	EPI_ISL_7251139
LC0410357	hCoV-19/USA/AZ-CDC-LC0410357/2021	EPI_ISL_7902688
LC0409241	hCoV-19/USA/WI-CDC-LC0409241/2021	EPI_ISL_7901588
LC0412348	hCoV-19/USA/PA-CDC-LC0412348/2021	EPI_ISL_7903588
LC0408077	hCoV-19/USA/NJ-CDC-LC0408077/2021	EPI_ISL_7914888
LC0407677	hCoV-19/USA/RI-CDC-LC0407677/2021	EPI_ISL_7915688
LC0265685	hCoV-19/USA/CA-CDC-LC0265685/2021	EPI_ISL_4477077
LC0265266	hCoV-19/USA/OR-CDC-LC0265266/2021	EPI_ISL_4477225
LC0405052	hCoV-19/USA/OR-CDC-LC0405052/2021	EPI_ISL_7498997
LC0257485	hCoV-19/USA/NJ-CDC-LC0257485/2021	EPI_ISL_4481954
LC0461922	hCoV-19/USA/NC-CDC-LC0461922/2022	EPI_ISL_9038188
LC0321790	hCoV-19/USA/NH-CDC-LC0321790/2021	EPI_ISL_5576242
LC0405525	hCoV-19/USA/WI-CDC-LC0405525/2021	EPI_ISL_7499097
LC0405382	hCoV-19/USA/AZ-CDC-LC0405382/2021	EPI_ISL_7499124
LC0418762	hCoV-19/USA/MO-CDC-LC0418762/2021	EPI_ISL_8023288
LC0420328	hCoV-19/USA/MI-CDC-LC0420328/2021	EPI_ISL_8023588
LC0422400	hCoV-19/USA/NM-CDC-LC0422400/2021	EPI_ISL_8023688
LC0423065	hCoV-19/USA/CA-CDC-LC0423065/2021	EPI_ISL_8024688
LC0256057	hCoV-19/USA/TN-CDC-LC0256057/2021	EPI_ISL_4479512
LC0262480	hCoV-19/USA/AL-CDC-LC0262480/2021	EPI_ISL_4478590
LC0264934	hCoV-19/USA/TN-CDC-LC0264934/2021	EPI_ISL_4478720
LC0426851	hCoV-19/USA/OH-CDC-LC0426851/2021	EPI_ISL_8029088
LC0265386	hCoV-19/USA/WA-CDC-LC0265386/2021	EPI_ISL_4478888
LC0265346	hCoV-19/USA/WA-CDC-LC0265346/2021	EPI_ISL_4478895
LC0262557	hCoV-19/USA/FL-CDC-LC0262557/2021	EPI_ISL_4478907
LC0262609	hCoV-19/USA/FL-CDC-LC0262609/2021	EPI_ISL_4478913
LC0256143	hCoV-19/USA/FL-CDC-LC0256143/2021	EPI_ISL_4479200
LC0255767	hCoV-19/USA/GA-CDC-LC0255767/2021	EPI_ISL_4479390
LC0256036	hCoV-19/USA/GA-CDC-LC0256036/2021	EPI_ISL_4479432
LC0255824	hCoV-19/USA/FL-CDC-LC0255824/2021	EPI_ISL_4479318
LC0256087	hCoV-19/USA/FL-CDC-LC0256087/2021	EPI_ISL_4479323
LC0255750	hCoV-19/USA/FL-CDC-LC0255750/2021	EPI_ISL_4479206
LC0255914	hCoV-19/USA/GA-CDC-LC0255914/2021	EPI_ISL_4479249
LC0255959	hCoV-19/USA/TN-CDC-LC0255959/2021	EPI_ISL_4479047
LC0255825	hCoV-19/USA/GA-CDC-LC0255825/2021	EPI_ISL_4479164
LC0255447	hCoV-19/USA/AL-CDC-LC0255447/2021	EPI_ISL_4479028
LC0262632	hCoV-19/USA/FL-CDC-LC0262632/2021	EPI_ISL_4478901
LC0265393	hCoV-19/USA/WA-CDC-LC0265393/2021	EPI_ISL_4478948
LC0265414	hCoV-19/USA/AK-CDC-LC0265414/2021	EPI_ISL_4478810
LC0265754	hCoV-19/USA/WI-CDC-LC0265754/2021	EPI_ISL_4478867
LC0265797	hCoV-19/USA/IL-CDC-LC0265797/2021	EPI_ISL_4478995
LC0256119	hCoV-19/USA/GA-CDC-LC0256119/2021	EPI_ISL_4478516
LC0256134	hCoV-19/USA/FL-CDC-LC0256134/2021	EPI_ISL_4480343
LC0254927	hCoV-19/USA/NC-CDC-LC0254927/2021	EPI_ISL_4480112
LC0254559	hCoV-19/USA/FL-CDC-LC0254559/2021	EPI_ISL_4479596
LC0255203	hCoV-19/USA/VA-CDC-LC0255203/2021	EPI_ISL_4479559
LC0254550	hCoV-19/USA/FL-CDC-LC0254550/2021	EPI_ISL_4479696
LC0255264	hCoV-19/USA/DC-CDC-LC0255264/2021	EPI_ISL_4480018
LC0255981	hCoV-19/USA/FL-CDC-LC0255981/2021	EPI_ISL_4480399
LC0254621	hCoV-19/USA/TN-CDC-LC0254621/2021	EPI_ISL_4479579
LC0255321	hCoV-19/USA/NC-CDC-LC0255321/2021	EPI_ISL_4479629
LC0255186	hCoV-19/USA/NC-CDC-LC0255186/2021	EPI_ISL_4479636
LC0255265	hCoV-19/USA/NC-CDC-LC0255265/2021	EPI_ISL_4479686
LC0254590	hCoV-19/USA/AL-CDC-LC0254590/2021	EPI_ISL_4479769
LC0254030	hCoV-19/USA/OH-CDC-LC0254030/2021	EPI_ISL_4479737
LC0254555	hCoV-19/USA/MS-CDC-LC0254555/2021	EPI_ISL_4479778
LC0254597	hCoV-19/USA/GA-CDC-LC0254597/2021	EPI_ISL_4479816
LC0254082	hCoV-19/USA/WV-CDC-LC0254082/2021	EPI_ISL_4479831
LC0254812	hCoV-19/USA/NJ-CDC-LC0254812/2021	EPI_ISL_4479981
LC0330173	hCoV-19/USA/WA-CDC-LC0330173/2021	EPI_ISL_5576289
LC0254943	hCoV-19/USA/NC-CDC-LC0254943/2021	EPI_ISL_4479996
LC0255459	hCoV-19/USA/LA-CDC-LC0255459/2021	EPI_ISL_4480246
LC0321982	hCoV-19/USA/NJ-CDC-LC0321982/2021	EPI_ISL_5576429
LC0255778	hCoV-19/USA/TN-CDC-LC0255778/2021	EPI_ISL_4480281
LC0255764	hCoV-19/USA/FL-CDC-LC0255764/2021	EPI_ISL_4480334
LC0255310	hCoV-19/USA/NC-CDC-LC0255310/2021	EPI_ISL_4479967
LC0321310	hCoV-19/USA/DE-CDC-LC0321310/2021	EPI_ISL_5576300
LC0434200	hCoV-19/USA/NM-CDC-LC0434200/2021	EPI_ISL_8153488
LC0421252	hCoV-19/USA/RI-CDC-LC0421252/2021	EPI_ISL_8024488
LC0255385	hCoV-19/USA/SC-CDC-LC0255385/2021	EPI_ISL_4479941
LC0255260	hCoV-19/USA/NC-CDC-LC0255260/2021	EPI_ISL_4479640
LC0262599	hCoV-19/USA/GA-CDC-LC0262599/2021	EPI_ISL_4480500
LC0254035	hCoV-19/USA/PA-CDC-LC0254035/2021	EPI_ISL_4479753
LC0254964	hCoV-19/USA/NC-CDC-LC0254964/2021	EPI_ISL_4479991
LC0254036	hCoV-19/USA/PA-CDC-LC0254036/2021	EPI_ISL_4479741
LC0254014	hCoV-19/USA/OH-CDC-LC0254014/2021	EPI_ISL_4479852
LC0461636	hCoV-19/USA/DE-CDC-LC0461636/2021	EPI_ISL_9036181
LC0423897	hCoV-19/USA/MD-CDC-LC0423897/2021	EPI_ISL_8026281
LC0426676	hCoV-19/USA/WA-CDC-LC0426676/2021	EPI_ISL_8029481
LC0434869	hCoV-19/USA/AZ-CDC-LC0434869/2021	EPI_ISL_8153381
LC0275800	hCoV-19/USA/NM-CDC-LC0275800/2021	EPI_ISL_4809390
LC0328876	hCoV-19/USA/OR-CDC-LC0328876/2021	EPI_ISL_5576406
LC0410585	hCoV-19/USA/NE-CDC-LC0410585/2021	EPI_ISL_7902781
LC0408468	hCoV-19/USA/IL-CDC-LC0408468/2021	EPI_ISL_7900881
LC0409169	hCoV-19/USA/MN-CDC-LC0409169/2021	EPI_ISL_7902081
LC0412596	hCoV-19/USA/WI-CDC-LC0412596/2021	EPI_ISL_7902881
LC0410097	hCoV-19/USA/KY-CDC-LC0410097/2021	EPI_ISL_7903881
LC0406468	hCoV-19/USA/VA-CDC-LC0406468/2021	EPI_ISL_7910981
LC0254132	hCoV-19/USA/TN-CDC-LC0254132/2021	EPI_ISL_4480518
LC0321985	hCoV-19/USA/NJ-CDC-LC0321985/2021	EPI_ISL_5576424
LC0254005	hCoV-19/USA/WV-CDC-LC0254005/2021	EPI_ISL_4479843
LC0255266	hCoV-19/USA/NC-CDC-LC0255266/2021	EPI_ISL_4479861
LC0257614	hCoV-19/USA/NY-CDC-LC0257614/2021	EPI_ISL_4482421
LC0255314	hCoV-19/USA/NC-CDC-LC0255314/2021	EPI_ISL_4480069
LC0255051	hCoV-19/USA/GA-CDC-LC0255051/2021	EPI_ISL_4480099
LC0255250	hCoV-19/USA/SC-CDC-LC0255250/2021	EPI_ISL_4480103
LC0255775	hCoV-19/USA/FL-CDC-LC0255775/2021	EPI_ISL_4480273
LC0256059	hCoV-19/USA/FL-CDC-LC0256059/2021	EPI_ISL_4480278
LC0488500	hCoV-19/USA/CO-CDC-LC0488500/2022	EPI_ISL_9338080
LC0255919	hCoV-19/USA/KY-CDC-LC0255919/2021	EPI_ISL_4479555
LC0255428	hCoV-19/USA/VA-CDC-LC0255428/2021	EPI_ISL_4479672
LC0254291	hCoV-19/USA/FL-CDC-LC0254291/2021	EPI_ISL_4480420
LC0256034	hCoV-19/USA/FL-CDC-LC0256034/2021	EPI_ISL_4480300
LC0254664	hCoV-19/USA/FL-CDC-LC0254664/2021	EPI_ISL_4479565
LC0256184	hCoV-19/USA/KY-CDC-LC0256184/2021	EPI_ISL_4480433
LC0254009	hCoV-19/USA/KY-CDC-LC0254009/2021	EPI_ISL_4479774
LC0255398	hCoV-19/USA/SC-CDC-LC0255398/2021	EPI_ISL_4479896
LC0254128	hCoV-19/USA/FL-CDC-LC0254128/2021	EPI_ISL_4480407
LC0254339	hCoV-19/USA/FL-CDC-LC0254339/2021	EPI_ISL_4480526
LC0254077	hCoV-19/USA/VA-CDC-LC0254077/2021	EPI_ISL_4479783
LC0256151	hCoV-19/USA/FL-CDC-LC0256151/2021	EPI_ISL_4480349
LC0255486	hCoV-19/USA/GA-CDC-LC0255486/2021	EPI_ISL_4480478
LC0262594	hCoV-19/USA/MS-CDC-LC0262594/2021	EPI_ISL_4480474
LC0255906	hCoV-19/USA/WV-CDC-LC0255906/2021	EPI_ISL_4480208
LC0255765	hCoV-19/USA/FL-CDC-LC0255765/2021	EPI_ISL_4480330
LC0255966	hCoV-19/USA/FL-CDC-LC0255966/2021	EPI_ISL_4480382
LC0353800	hCoV-19/USA/NM-CDC-LC0353800/2021	EPI_ISL_6387492
LC0256066	hCoV-19/USA/FL-CDC-LC0256066/2021	EPI_ISL_4480358
LC0256173	hCoV-19/USA/MS-CDC-LC0256173/2021	EPI_ISL_4480483
LC0254447	hCoV-19/USA/FL-CDC-LC0254447/2021	EPI_ISL_4480486
LC0256152	hCoV-19/USA/FL-CDC-LC0256152/2021	EPI_ISL_4480366
LC0255354	hCoV-19/USA/SC-CDC-LC0255354/2021	EPI_ISL_4480006
LC0262650	hCoV-19/USA/AL-CDC-LC0262650/2021	EPI_ISL_4480496
LC0254935	hCoV-19/USA/NC-CDC-LC0254935/2021	EPI_ISL_4480065
LC0256124	hCoV-19/USA/FL-CDC-LC0256124/2021	EPI_ISL_4480184
LC0255922	hCoV-19/USA/WV-CDC-LC0255922/2021	EPI_ISL_4480193
LC0256118	hCoV-19/USA/MS-CDC-LC0256118/2021	EPI_ISL_4480164
LC0254959	hCoV-19/USA/MD-CDC-LC0254959/2021	EPI_ISL_4480054
LC0255328	hCoV-19/USA/NC-CDC-LC0255328/2021	EPI_ISL_4480095
LC0254080	hCoV-19/USA/WV-CDC-LC0254080/2021	EPI_ISL_4479718
LC0254033	hCoV-19/USA/WV-CDC-LC0254033/2021	EPI_ISL_4479713
LC0254523	hCoV-19/USA/GA-CDC-LC0254523/2021	EPI_ISL_4479803
LC0255201	hCoV-19/USA/VA-CDC-LC0255201/2021	EPI_ISL_4479607
LC0254547	hCoV-19/USA/TN-CDC-LC0254547/2021	EPI_ISL_4480877
LC0256017	hCoV-19/USA/VA-CDC-LC0256017/2021	EPI_ISL_4480636
LC0265381	hCoV-19/USA/WA-CDC-LC0265381/2021	EPI_ISL_4481425
LC0255901	hCoV-19/USA/OH-CDC-LC0255901/2021	EPI_ISL_4481315
LC0255895	hCoV-19/USA/OH-CDC-LC0255895/2021	EPI_ISL_4481323
LC0265311	hCoV-19/USA/WA-CDC-LC0265311/2021	EPI_ISL_4481443
LC0265384	hCoV-19/USA/WA-CDC-LC0265384/2021	EPI_ISL_4481440
LC0255498	hCoV-19/USA/FL-CDC-LC0255498/2021	EPI_ISL_4481472
LC0254751	hCoV-19/USA/MA-CDC-LC0254751/2021	EPI_ISL_4481350
LC0262463	hCoV-19/USA/FL-CDC-LC0262463/2021	EPI_ISL_4481328
LC0254489	hCoV-19/USA/FL-CDC-LC0254489/2021	EPI_ISL_4481102
LC0254527	hCoV-19/USA/FL-CDC-LC0254527/2021	EPI_ISL_4481198
LC0254540	hCoV-19/USA/FL-CDC-LC0254540/2021	EPI_ISL_4481191
LC0262275	hCoV-19/USA/FL-CDC-LC0262275/2021	EPI_ISL_4481085
LC0262544	hCoV-19/USA/FL-CDC-LC0262544/2021	EPI_ISL_4481297
LC0262567	hCoV-19/USA/LA-CDC-LC0262567/2021	EPI_ISL_4480633
LC0262709	hCoV-19/USA/GA-CDC-LC0262709/2021	EPI_ISL_4480799
LC0255944	hCoV-19/USA/OH-CDC-LC0255944/2021	EPI_ISL_4481337
LC0262530	hCoV-19/USA/FL-CDC-LC0262530/2021	EPI_ISL_4481259
LC0262647	hCoV-19/USA/FL-CDC-LC0262647/2021	EPI_ISL_4481245
LC0254655	hCoV-19/USA/FL-CDC-LC0254655/2021	EPI_ISL_4481134
LC0262714	hCoV-19/USA/FL-CDC-LC0262714/2021	EPI_ISL_4481255
LC0254481	hCoV-19/USA/MS-CDC-LC0254481/2021	EPI_ISL_4480930
LC0255735	hCoV-19/USA/WV-CDC-LC0255735/2021	EPI_ISL_4480827
LC0262660	hCoV-19/USA/FL-CDC-LC0262660/2021	EPI_ISL_4480704
LC0437563	hCoV-19/USA/WI-CDC-LC0437563/2021	EPI_ISL_8263780
LC0254560	hCoV-19/USA/GA-CDC-LC0254560/2021	EPI_ISL_4480935
LC0255733	hCoV-19/USA/WV-CDC-LC0255733/2021	EPI_ISL_4480951
LC0255904	hCoV-19/USA/WV-CDC-LC0255904/2021	EPI_ISL_4480954
LC0254493	hCoV-19/USA/FL-CDC-LC0254493/2021	EPI_ISL_4481013
LC0254629	hCoV-19/USA/TN-CDC-LC0254629/2021	EPI_ISL_4481046
LC0262559	hCoV-19/USA/GA-CDC-LC0262559/2021	EPI_ISL_4481118
LC0262527	hCoV-19/USA/FL-CDC-LC0262527/2021	EPI_ISL_4481369
LC0265313	hCoV-19/USA/WA-CDC-LC0265313/2021	EPI_ISL_4481386
LC0265340	hCoV-19/USA/WA-CDC-LC0265340/2021	EPI_ISL_4481405
LC0254611	hCoV-19/USA/TN-CDC-LC0254611/2021	EPI_ISL_4480600
LC0254333	hCoV-19/USA/FL-CDC-LC0254333/2021	EPI_ISL_4480603
LC0256027	hCoV-19/USA/WV-CDC-LC0256027/2021	EPI_ISL_4480622
LC0262587	hCoV-19/USA/FL-CDC-LC0262587/2021	EPI_ISL_4480640
LC0262618	hCoV-19/USA/MS-CDC-LC0262618/2021	EPI_ISL_4480665
LC0262681	hCoV-19/USA/MS-CDC-LC0262681/2021	EPI_ISL_4480669
LC0262274	hCoV-19/USA/MS-CDC-LC0262274/2021	EPI_ISL_4480683
LC0262631	hCoV-19/USA/FL-CDC-LC0262631/2021	EPI_ISL_4480694
LC0262579	hCoV-19/USA/FL-CDC-LC0262579/2021	EPI_ISL_4480718
LC0262470	hCoV-19/USA/FL-CDC-LC0262470/2021	EPI_ISL_4480722
LC0262648	hCoV-19/USA/GA-CDC-LC0262648/2021	EPI_ISL_4480749
LC0262677	hCoV-19/USA/GA-CDC-LC0262677/2021	EPI_ISL_4480762
LC0255920	hCoV-19/USA/WV-CDC-LC0255920/2021	EPI_ISL_4480784
LC0262611	hCoV-19/USA/GA-CDC-LC0262611/2021	EPI_ISL_4480805
LC0262719	hCoV-19/USA/GA-CDC-LC0262719/2021	EPI_ISL_4480816
LC0254628	hCoV-19/USA/TN-CDC-LC0254628/2021	EPI_ISL_4480870
LC0262729	hCoV-19/USA/LA-CDC-LC0262729/2021	EPI_ISL_4480900
LC0254588	hCoV-19/USA/AL-CDC-LC0254588/2021	EPI_ISL_4480971
LC0276256	hCoV-19/USA/AZ-CDC-LC0276256/2021	EPI_ISL_4809399
LC0412909	hCoV-19/USA/NM-CDC-LC0412909/2021	EPI_ISL_7910442
LC0405023	hCoV-19/USA/IN-CDC-LC0405023/2021	EPI_ISL_7499140
LC0293759	hCoV-19/USA/KY-CDC-LC0293759/2021	EPI_ISL_5090967
LC0025360	hCoV-19/USA/NJ-CDC-LC0025360/2021	EPI_ISL_1338634
LC0354240	hCoV-19/USA/KY-CDC-LC0354240/2021	EPI_ISL_6387502
LC0354044	hCoV-19/USA/MD-CDC-LC0354044/2021	EPI_ISL_6387508
LC0257561	hCoV-19/USA/NJ-CDC-LC0257561/2021	EPI_ISL_4482432
LC0419767	hCoV-19/USA/WI-CDC-LC0419767/2021	EPI_ISL_8023764
LC0422779	hCoV-19/USA/NM-CDC-LC0422779/2021	EPI_ISL_8024480
LC0354571	hCoV-19/USA/MO-CDC-LC0354571/2021	EPI_ISL_6387527
LC0255875	hCoV-19/USA/FL-CDC-LC0255875/2021	EPI_ISL_4482146
LC0255881	hCoV-19/USA/AL-CDC-LC0255881/2021	EPI_ISL_4482148
LC0255521	hCoV-19/USA/FL-CDC-LC0255521/2021	EPI_ISL_4482149
LC0255878	hCoV-19/USA/FL-CDC-LC0255878/2021	EPI_ISL_4482151
LC0256678	hCoV-19/USA/NY-CDC-LC0256678/2021	EPI_ISL_4482153
LC0257540	hCoV-19/USA/MD-CDC-LC0257540/2021	EPI_ISL_4482434
LC0256852	hCoV-19/USA/NY-CDC-LC0256852/2021	EPI_ISL_4482156
LC0256634	hCoV-19/USA/NY-CDC-LC0256634/2021	EPI_ISL_4482158
LC0256688	hCoV-19/USA/NY-CDC-LC0256688/2021	EPI_ISL_4482159
LC0256718	hCoV-19/USA/NJ-CDC-LC0256718/2021	EPI_ISL_4482161
LC0256797	hCoV-19/USA/NJ-CDC-LC0256797/2021	EPI_ISL_4482162
LC0255874	hCoV-19/USA/FL-CDC-LC0255874/2021	EPI_ISL_4482163
LC0257702	hCoV-19/USA/CT-CDC-LC0257702/2021	EPI_ISL_4482166
LC0255880	hCoV-19/USA/FL-CDC-LC0255880/2021	EPI_ISL_4482175
LC0256809	hCoV-19/USA/NY-CDC-LC0256809/2021	EPI_ISL_4482172
LC0256040	hCoV-19/USA/FL-CDC-LC0256040/2021	EPI_ISL_4482176
LC0331054	hCoV-19/USA/MS-CDC-LC0331054/2021	EPI_ISL_5874722
LC0255516	hCoV-19/USA/GA-CDC-LC0255516/2021	EPI_ISL_4482178
LC0254197	hCoV-19/USA/FL-CDC-LC0254197/2021	EPI_ISL_4482187
LC0254723	hCoV-19/USA/DE-CDC-LC0254723/2021	EPI_ISL_4482189
LC0254426	hCoV-19/USA/FL-CDC-LC0254426/2021	EPI_ISL_4482191
LC0254416	hCoV-19/USA/FL-CDC-LC0254416/2021	EPI_ISL_4482193
LC0456163	hCoV-19/USA/WI-CDC-LC0456163/2021	EPI_ISL_8717962
LC0254108	hCoV-19/USA/FL-CDC-LC0254108/2021	EPI_ISL_4482286
LC0254232	hCoV-19/USA/FL-CDC-LC0254232/2021	EPI_ISL_4482289
LC0254367	hCoV-19/USA/FL-CDC-LC0254367/2021	EPI_ISL_4482294
LC0254850	hCoV-19/USA/NY-CDC-LC0254850/2021	EPI_ISL_4482296
LC0255085	hCoV-19/USA/NY-CDC-LC0255085/2021	EPI_ISL_4482297
LC0257377	hCoV-19/USA/CT-CDC-LC0257377/2021	EPI_ISL_4482299
LC0254109	hCoV-19/USA/FL-CDC-LC0254109/2021	EPI_ISL_4482300
LC0254432	hCoV-19/USA/TN-CDC-LC0254432/2021	EPI_ISL_4482301
LC0254110	hCoV-19/USA/FL-CDC-LC0254110/2021	EPI_ISL_4482303
LC0254845	hCoV-19/USA/PA-CDC-LC0254845/2021	EPI_ISL_4482304
LC0254107	hCoV-19/USA/FL-CDC-LC0254107/2021	EPI_ISL_4482346
LC0254415	hCoV-19/USA/FL-CDC-LC0254415/2021	EPI_ISL_4482353
LC0254348	hCoV-19/USA/FL-CDC-LC0254348/2021	EPI_ISL_4482358
LC0254317	hCoV-19/USA/FL-CDC-LC0254317/2021	EPI_ISL_4482359
LC0409207	hCoV-19/USA/AR-CDC-LC0409207/2021	EPI_ISL_7900246
LC0257383	hCoV-19/USA/CT-CDC-LC0257383/2021	EPI_ISL_4482362
LC0254446	hCoV-19/USA/FL-CDC-LC0254446/2021	EPI_ISL_4482366
LC0254226	hCoV-19/USA/FL-CDC-LC0254226/2021	EPI_ISL_4482368
LC0254225	hCoV-19/USA/FL-CDC-LC0254225/2021	EPI_ISL_4482369
LC0447684	hCoV-19/USA/NJ-CDC-LC0447684/2021	EPI_ISL_8599780
LC0254315	hCoV-19/USA/FL-CDC-LC0254315/2021	EPI_ISL_4482371
LC0099808	hCoV-19/USA/FL-CDC-LC0099808/2021	EPI_ISL_3329833
LC0254239	hCoV-19/USA/TN-CDC-LC0254239/2021	EPI_ISL_4482373
LC0257656	hCoV-19/USA/CT-CDC-LC0257656/2021	EPI_ISL_4482376
LC0405787	hCoV-19/USA/IL-CDC-LC0405787/2021	EPI_ISL_7499240
LC0099358	hCoV-19/USA/FL-CDC-LC0099358/2021	EPI_ISL_3329714
LC0321933	hCoV-19/USA/NJ-CDC-LC0321933/2021	EPI_ISL_5576451
LC0099096	hCoV-19/USA/FL-CDC-LC0099096/2021	EPI_ISL_3329709
LC0321385	hCoV-19/USA/NY-CDC-LC0321385/2021	EPI_ISL_5576464
LC0321454	hCoV-19/USA/NJ-CDC-LC0321454/2021	EPI_ISL_5576471
LC0099969	hCoV-19/USA/FL-CDC-LC0099969/2021	EPI_ISL_3329827
LC0405825	hCoV-19/USA/MO-CDC-LC0405825/2021	EPI_ISL_7499309
LC0333066	hCoV-19/USA/KS-CDC-LC0333066/2021	EPI_ISL_5874728
LC0333071	hCoV-19/USA/KS-CDC-LC0333071/2021	EPI_ISL_5874726
LC0321882	hCoV-19/USA/MD-CDC-LC0321882/2021	EPI_ISL_5576564
LC0321581	hCoV-19/USA/NY-CDC-LC0321581/2021	EPI_ISL_5576576
LC0286641	hCoV-19/USA/IA-CDC-LC0286641/2021	EPI_ISL_4809413
LC0422556	hCoV-19/USA/KS-CDC-LC0422556/2021	EPI_ISL_8024180
LC0353757	hCoV-19/USA/CO-CDC-LC0353757/2021	EPI_ISL_6387548
LC0452327	hCoV-19/USA/KS-CDC-LC0452327/2021	EPI_ISL_8600603
LC0359071	hCoV-19/USA/NE-CDC-LC0359071/2021	EPI_ISL_6387549
LC0428106	hCoV-19/USA/IL-CDC-LC0428106/2021	EPI_ISL_8062380
LC0410701	hCoV-19/USA/UT-CDC-LC0410701/2021	EPI_ISL_7911546
LC0286804	hCoV-19/USA/NE-CDC-LC0286804/2021	EPI_ISL_4809414
LC0406160	hCoV-19/USA/DC-CDC-LC0406160/2021	EPI_ISL_7911646
LC0355560	hCoV-19/USA/WI-CDC-LC0355560/2021	EPI_ISL_6387843
LC0409129	hCoV-19/USA/MN-CDC-LC0409129/2021	EPI_ISL_7900188
LC0412533	hCoV-19/USA/PA-CDC-LC0412533/2021	EPI_ISL_7903280
LC0254245	hCoV-19/USA/AL-CDC-LC0254245/2021	EPI_ISL_4482424
LC0254305	hCoV-19/USA/GA-CDC-LC0254305/2021	EPI_ISL_4482390
LC0254179	hCoV-19/USA/AL-CDC-LC0254179/2021	EPI_ISL_4482397
LC0257596	hCoV-19/USA/NJ-CDC-LC0257596/2021	EPI_ISL_4482425
LC0254625	hCoV-19/USA/AL-CDC-LC0254625/2021	EPI_ISL_4480911
LC0254618	hCoV-19/USA/AL-CDC-LC0254618/2021	EPI_ISL_4480974
LC0262680	hCoV-19/USA/AL-CDC-LC0262680/2021	EPI_ISL_4480983
LC0262562	hCoV-19/USA/TN-CDC-LC0262562/2021	EPI_ISL_4480625
LC0254582	hCoV-19/USA/FL-CDC-LC0254582/2021	EPI_ISL_4480874
LC0355825	hCoV-19/USA/NM-CDC-LC0355825/2021	EPI_ISL_6387670
LC0256190	hCoV-19/USA/WV-CDC-LC0256190/2021	EPI_ISL_4480629
LC0255898	hCoV-19/USA/OH-CDC-LC0255898/2021	EPI_ISL_4481221
LC0257450	hCoV-19/USA/NJ-CDC-LC0257450/2021	EPI_ISL_4482438
LC0254267	hCoV-19/USA/FL-CDC-LC0254267/2021	EPI_ISL_4482307
LC0254407	hCoV-19/USA/FL-CDC-LC0254407/2021	EPI_ISL_4482309
LC0257370	hCoV-19/USA/MA-CDC-LC0257370/2021	EPI_ISL_4482311
LC0256358	hCoV-19/USA/RI-CDC-LC0256358/2021	EPI_ISL_4482313
LC0256359	hCoV-19/USA/RI-CDC-LC0256359/2021	EPI_ISL_4482314
LC0257371	hCoV-19/USA/NH-CDC-LC0257371/2021	EPI_ISL_4482316
LC0257380	hCoV-19/USA/MA-CDC-LC0257380/2021	EPI_ISL_4482323
LC0257657	hCoV-19/USA/CT-CDC-LC0257657/2021	EPI_ISL_4482329
LC0254228	hCoV-19/USA/FL-CDC-LC0254228/2021	EPI_ISL_4482330
LC0254452	hCoV-19/USA/FL-CDC-LC0254452/2021	EPI_ISL_4482333
LC0254316	hCoV-19/USA/FL-CDC-LC0254316/2021	EPI_ISL_4482335
LC0265305	hCoV-19/USA/WA-CDC-LC0265305/2021	EPI_ISL_4482342
LC0254824	hCoV-19/USA/NY-CDC-LC0254824/2021	EPI_ISL_4482344
LC0254119	hCoV-19/USA/MS-CDC-LC0254119/2021	EPI_ISL_4482474
LC0254743	hCoV-19/USA/MA-CDC-LC0254743/2021	EPI_ISL_4481450
LC0255888	hCoV-19/USA/MO-CDC-LC0255888/2021	EPI_ISL_4481476
LC0262718	hCoV-19/USA/GA-CDC-LC0262718/2021	EPI_ISL_4480777
LC0255734	hCoV-19/USA/WV-CDC-LC0255734/2021	EPI_ISL_4480788
LC0255849	hCoV-19/USA/KY-CDC-LC0255849/2021	EPI_ISL_4481520
LC0254366	hCoV-19/USA/TN-CDC-LC0254366/2021	EPI_ISL_4480550
LC0262676	hCoV-19/USA/GA-CDC-LC0262676/2021	EPI_ISL_4480755
LC0254190	hCoV-19/USA/LA-CDC-LC0254190/2021	EPI_ISL_4480896
LC0256178	hCoV-19/USA/GA-CDC-LC0256178/2021	EPI_ISL_4481554
LC0254632	hCoV-19/USA/MS-CDC-LC0254632/2021	EPI_ISL_4480580
LC0265379	hCoV-19/USA/WA-CDC-LC0265379/2021	EPI_ISL_4481408
LC0254517	hCoV-19/USA/FL-CDC-LC0254517/2021	EPI_ISL_4481061
LC0256172	hCoV-19/USA/MS-CDC-LC0256172/2021	EPI_ISL_4481534
LC0265380	hCoV-19/USA/WA-CDC-LC0265380/2021	EPI_ISL_4481411
LC0256179	hCoV-19/USA/GA-CDC-LC0256179/2021	EPI_ISL_4481545
LC0262280	hCoV-19/USA/FL-CDC-LC0262280/2021	EPI_ISL_4481301
LC0262271	hCoV-19/USA/FL-CDC-LC0262271/2021	EPI_ISL_4480690
LC0254541	hCoV-19/USA/FL-CDC-LC0254541/2021	EPI_ISL_4481109
LC0254747	hCoV-19/USA/NH-CDC-LC0254747/2021	EPI_ISL_4481361
LC0262531	hCoV-19/USA/FL-CDC-LC0262531/2021	EPI_ISL_4481225
LC0254557	hCoV-19/USA/FL-CDC-LC0254557/2021	EPI_ISL_4481152
LC0262494	hCoV-19/USA/FL-CDC-LC0262494/2021	EPI_ISL_4481288
LC0254595	hCoV-19/USA/FL-CDC-LC0254595/2021	EPI_ISL_4481166
LC0255896	hCoV-19/USA/OH-CDC-LC0255896/2021	EPI_ISL_4481262
LC0262486	hCoV-19/USA/FL-CDC-LC0262486/2021	EPI_ISL_4481293
LC0254667	hCoV-19/USA/FL-CDC-LC0254667/2021	EPI_ISL_4481069
LC0262535	hCoV-19/USA/GA-CDC-LC0262535/2021	EPI_ISL_4480931
LC0262207	hCoV-19/USA/MA-CDC-LC0262207/2021	EPI_ISL_4480943
LC0254578	hCoV-19/USA/MS-CDC-LC0254578/2021	EPI_ISL_4480941
LC0255794	hCoV-19/USA/IN-CDC-LC0255794/2021	EPI_ISL_4481960
LC0255839	hCoV-19/USA/OH-CDC-LC0255839/2021	EPI_ISL_4481628
LC0255792	hCoV-19/USA/KY-CDC-LC0255792/2021	EPI_ISL_4481636
LC0256012	hCoV-19/USA/WV-CDC-LC0256012/2021	EPI_ISL_4481644
LC0255988	hCoV-19/USA/IN-CDC-LC0255988/2021	EPI_ISL_4481655
LC0255738	hCoV-19/USA/WV-CDC-LC0255738/2021	EPI_ISL_4481680
LC0256114	hCoV-19/USA/TN-CDC-LC0256114/2021	EPI_ISL_4481685
LC0255300	hCoV-19/USA/NC-CDC-LC0255300/2021	EPI_ISL_4481687
LC0254863	hCoV-19/USA/SC-CDC-LC0254863/2021	EPI_ISL_4481688
LC0254996	hCoV-19/USA/NC-CDC-LC0254996/2021	EPI_ISL_4481690
LC0262507	hCoV-19/USA/TN-CDC-LC0262507/2021	EPI_ISL_4481703
LC0254870	hCoV-19/USA/DC-CDC-LC0254870/2021	EPI_ISL_4481710
LC0254801	hCoV-19/USA/NJ-CDC-LC0254801/2021	EPI_ISL_4481732
LC0255140	hCoV-19/USA/NJ-CDC-LC0255140/2021	EPI_ISL_4481747
LC0254780	hCoV-19/USA/NJ-CDC-LC0254780/2021	EPI_ISL_4481750
LC0255302	hCoV-19/USA/SC-CDC-LC0255302/2021	EPI_ISL_4481785
LC0262605	hCoV-19/USA/FL-CDC-LC0262605/2021	EPI_ISL_4481789
LC0262683	hCoV-19/USA/FL-CDC-LC0262683/2021	EPI_ISL_4481796
LC0254942	hCoV-19/USA/SC-CDC-LC0254942/2021	EPI_ISL_4481807
LC0255390	hCoV-19/USA/NC-CDC-LC0255390/2021	EPI_ISL_4481818
LC0255208	hCoV-19/USA/NC-CDC-LC0255208/2021	EPI_ISL_4481822
LC0262646	hCoV-19/USA/FL-CDC-LC0262646/2021	EPI_ISL_4481826
LC0255404	hCoV-19/USA/VA-CDC-LC0255404/2021	EPI_ISL_4481837
LC0255025	hCoV-19/USA/NC-CDC-LC0255025/2021	EPI_ISL_4481852
LC0255137	hCoV-19/USA/NJ-CDC-LC0255137/2021	EPI_ISL_4481865
LC0254974	hCoV-19/USA/NC-CDC-LC0254974/2021	EPI_ISL_4481869
LC0255306	hCoV-19/USA/SC-CDC-LC0255306/2021	EPI_ISL_4481873
LC0255304	hCoV-19/USA/SC-CDC-LC0255304/2021	EPI_ISL_4481871
LC0254869	hCoV-19/USA/NC-CDC-LC0254869/2021	EPI_ISL_4481874
LC0255356	hCoV-19/USA/NC-CDC-LC0255356/2021	EPI_ISL_4481877
LC0255377	hCoV-19/USA/NC-CDC-LC0255377/2021	EPI_ISL_4481879
LC0254965	hCoV-19/USA/VA-CDC-LC0254965/2021	EPI_ISL_4481883
LC0262625	hCoV-19/USA/FL-CDC-LC0262625/2021	EPI_ISL_4481885
LC0255366	hCoV-19/USA/VA-CDC-LC0255366/2021	EPI_ISL_4481886
LC0262528	hCoV-19/USA/FL-CDC-LC0262528/2021	EPI_ISL_4481895
LC0255374	hCoV-19/USA/NC-CDC-LC0255374/2021	EPI_ISL_4481897
LC0254914	hCoV-19/USA/NC-CDC-LC0254914/2021	EPI_ISL_4481909
LC0262270	hCoV-19/USA/FL-CDC-LC0262270/2021	EPI_ISL_4481914
LC0262556	hCoV-19/USA/FL-CDC-LC0262556/2021	EPI_ISL_4481915
LC0255411	hCoV-19/USA/VA-CDC-LC0255411/2021	EPI_ISL_4481916
LC0254782	hCoV-19/USA/NJ-CDC-LC0254782/2021	EPI_ISL_4481918
LC0262526	hCoV-19/USA/FL-CDC-LC0262526/2021	EPI_ISL_4481920
LC0255393	hCoV-19/USA/NC-CDC-LC0255393/2021	EPI_ISL_4481921
LC0255391	hCoV-19/USA/NC-CDC-LC0255391/2021	EPI_ISL_4481922
LC0255134	hCoV-19/USA/NJ-CDC-LC0255134/2021	EPI_ISL_4481923
LC0262626	hCoV-19/USA/FL-CDC-LC0262626/2021	EPI_ISL_4481924
LC0262629	hCoV-19/USA/FL-CDC-LC0262629/2021	EPI_ISL_4481925
LC0254779	hCoV-19/USA/NJ-CDC-LC0254779/2021	EPI_ISL_4481930
LC0254519	hCoV-19/USA/FL-CDC-LC0254519/2021	EPI_ISL_4481931
LC0255847	hCoV-19/USA/KY-CDC-LC0255847/2021	EPI_ISL_4481937
LC0257683	hCoV-19/USA/NY-CDC-LC0257683/2021	EPI_ISL_4481939
LC0257496	hCoV-19/USA/NY-CDC-LC0257496/2021	EPI_ISL_4481944
LC0257490	hCoV-19/USA/NJ-CDC-LC0257490/2021	EPI_ISL_4481945
LC0257452	hCoV-19/USA/PA-CDC-LC0257452/2021	EPI_ISL_4481951
LC0257622	hCoV-19/USA/NJ-CDC-LC0257622/2021	EPI_ISL_4481952
LC0257484	hCoV-19/USA/NJ-CDC-LC0257484/2021	EPI_ISL_4481955
LC0257480	hCoV-19/USA/NJ-CDC-LC0257480/2021	EPI_ISL_4481956
LC0256763	hCoV-19/USA/NJ-CDC-LC0256763/2021	EPI_ISL_4482117
LC0256710	hCoV-19/USA/NJ-CDC-LC0256710/2021	EPI_ISL_4481970
LC0256610	hCoV-19/USA/NJ-CDC-LC0256610/2021	EPI_ISL_4481971
LC0256483	hCoV-19/USA/NJ-CDC-LC0256483/2021	EPI_ISL_4481973
LC0256347	hCoV-19/USA/NY-CDC-LC0256347/2021	EPI_ISL_4481977
LC0256891	hCoV-19/USA/PA-CDC-LC0256891/2021	EPI_ISL_4481978
LC0257695	hCoV-19/USA/NY-CDC-LC0257695/2021	EPI_ISL_4481979
LC0256446	hCoV-19/USA/NY-CDC-LC0256446/2021	EPI_ISL_4481982
LC0256444	hCoV-19/USA/NY-CDC-LC0256444/2021	EPI_ISL_4481984
LC0257700	hCoV-19/USA/NY-CDC-LC0257700/2021	EPI_ISL_4481987
LC0257401	hCoV-19/USA/NY-CDC-LC0257401/2021	EPI_ISL_4481988
LC0257389	hCoV-19/USA/NY-CDC-LC0257389/2021	EPI_ISL_4481989
LC0257639	hCoV-19/USA/NY-CDC-LC0257639/2021	EPI_ISL_4481993
LC0257682	hCoV-19/USA/NY-CDC-LC0257682/2021	EPI_ISL_4481992
LC0256772	hCoV-19/USA/NJ-CDC-LC0256772/2021	EPI_ISL_4482005
LC0256472	hCoV-19/USA/NY-CDC-LC0256472/2021	EPI_ISL_4482006
LC0256878	hCoV-19/USA/NY-CDC-LC0256878/2021	EPI_ISL_4482007
LC0255791	hCoV-19/USA/KY-CDC-LC0255791/2021	EPI_ISL_4482012
LC0257629	hCoV-19/USA/PA-CDC-LC0257629/2021	EPI_ISL_4482014
LC0255833	hCoV-19/USA/KY-CDC-LC0255833/2021	EPI_ISL_4482015
LC0256723	hCoV-19/USA/NY-CDC-LC0256723/2021	EPI_ISL_4482020
LC0257710	hCoV-19/USA/MA-CDC-LC0257710/2021	EPI_ISL_4482022
LC0257715	hCoV-19/USA/MA-CDC-LC0257715/2021	EPI_ISL_4482023
LC0257716	hCoV-19/USA/MA-CDC-LC0257716/2021	EPI_ISL_4482024
LC0255834	hCoV-19/USA/KY-CDC-LC0255834/2021	EPI_ISL_4482026
LC0255846	hCoV-19/USA/KY-CDC-LC0255846/2021	EPI_ISL_4482027
LC0256321	hCoV-19/USA/MA-CDC-LC0256321/2021	EPI_ISL_4482029
LC0257446	hCoV-19/USA/NY-CDC-LC0257446/2021	EPI_ISL_4482031
LC0257543	hCoV-19/USA/NY-CDC-LC0257543/2021	EPI_ISL_4482034
LC0257445	hCoV-19/USA/NY-CDC-LC0257445/2021	EPI_ISL_4482036
LC0257706	hCoV-19/USA/MA-CDC-LC0257706/2021	EPI_ISL_4482040
LC0256341	hCoV-19/USA/NH-CDC-LC0256341/2021	EPI_ISL_4482048
LC0256340	hCoV-19/USA/RI-CDC-LC0256340/2021	EPI_ISL_4482049
LC0256323	hCoV-19/USA/RI-CDC-LC0256323/2021	EPI_ISL_4482050
LC0256335	hCoV-19/USA/NH-CDC-LC0256335/2021	EPI_ISL_4482053
LC0256325	hCoV-19/USA/NH-CDC-LC0256325/2021	EPI_ISL_4482056
LC0256633	hCoV-19/USA/NJ-CDC-LC0256633/2021	EPI_ISL_4482059
LC0256467	hCoV-19/USA/NJ-CDC-LC0256467/2021	EPI_ISL_4482061
LC0255524	hCoV-19/USA/GA-CDC-LC0255524/2021	EPI_ISL_4482062
LC0256484	hCoV-19/USA/NJ-CDC-LC0256484/2021	EPI_ISL_4482064
LC0256481	hCoV-19/USA/PA-CDC-LC0256481/2021	EPI_ISL_4482067
LC0256469	hCoV-19/USA/PA-CDC-LC0256469/2021	EPI_ISL_4482068
LC0099773	hCoV-19/USA/GA-CDC-LC0099773/2021	EPI_ISL_3329911
LC0256631	hCoV-19/USA/DE-CDC-LC0256631/2021	EPI_ISL_4482070
LC0256193	hCoV-19/USA/FL-CDC-LC0256193/2021	EPI_ISL_4482080
LC0256434	hCoV-19/USA/NJ-CDC-LC0256434/2021	EPI_ISL_4482081
LC0256433	hCoV-19/USA/NJ-CDC-LC0256433/2021	EPI_ISL_4482087
LC0256674	hCoV-19/USA/DE-CDC-LC0256674/2021	EPI_ISL_4482088
LC0256896	hCoV-19/USA/PA-CDC-LC0256896/2021	EPI_ISL_4482091
LC0256893	hCoV-19/USA/NJ-CDC-LC0256893/2021	EPI_ISL_4482092
LC0256760	hCoV-19/USA/NJ-CDC-LC0256760/2021	EPI_ISL_4482094
LC0256191	hCoV-19/USA/FL-CDC-LC0256191/2021	EPI_ISL_4482095
LC0256596	hCoV-19/USA/NJ-CDC-LC0256596/2021	EPI_ISL_4482096
LC0256764	hCoV-19/USA/NJ-CDC-LC0256764/2021	EPI_ISL_4482097
LC0256029	hCoV-19/USA/PA-CDC-LC0256029/2021	EPI_ISL_4482098
LC0255466	hCoV-19/USA/TN-CDC-LC0255466/2021	EPI_ISL_4482100
LC0255731	hCoV-19/USA/PA-CDC-LC0255731/2021	EPI_ISL_4482101
LC0255869	hCoV-19/USA/WV-CDC-LC0255869/2021	EPI_ISL_4482105
LC0255455	hCoV-19/USA/MS-CDC-LC0255455/2021	EPI_ISL_4482109
LC0257672	hCoV-19/USA/MA-CDC-LC0257672/2021	EPI_ISL_4482111
LC0256757	hCoV-19/USA/NJ-CDC-LC0256757/2021	EPI_ISL_4482113
LC0254241	hCoV-19/USA/FL-CDC-LC0254241/2021	EPI_ISL_4482198
LC0254417	hCoV-19/USA/FL-CDC-LC0254417/2021	EPI_ISL_4482205
LC0258411	hCoV-19/USA/NC-CDC-LC0258411/2021	EPI_ISL_4482209
LC0254312	hCoV-19/USA/FL-CDC-LC0254312/2021	EPI_ISL_4482219
LC0255091	hCoV-19/USA/NJ-CDC-LC0255091/2021	EPI_ISL_4482234
LC0256796	hCoV-19/USA/NY-CDC-LC0256796/2021	EPI_ISL_4482233
LC0254271	hCoV-19/USA/LA-CDC-LC0254271/2021	EPI_ISL_4482235
LC0254311	hCoV-19/USA/FL-CDC-LC0254311/2021	EPI_ISL_4482238
LC0254360	hCoV-19/USA/FL-CDC-LC0254360/2021	EPI_ISL_4482241
LC0254762	hCoV-19/USA/CT-CDC-LC0254762/2021	EPI_ISL_4482276
LC0254194	hCoV-19/USA/FL-CDC-LC0254194/2021	EPI_ISL_4482257
LC0254159	hCoV-19/USA/FL-CDC-LC0254159/2021	EPI_ISL_4482260
LC0254786	hCoV-19/USA/NY-CDC-LC0254786/2021	EPI_ISL_4482263
LC0257721	hCoV-19/USA/NH-CDC-LC0257721/2021	EPI_ISL_4482272
LC0254158	hCoV-19/USA/GA-CDC-LC0254158/2021	EPI_ISL_4482282
LC0254425	hCoV-19/USA/TN-CDC-LC0254425/2021	EPI_ISL_4482283
LC0254163	hCoV-19/USA/TN-CDC-LC0254163/2021	EPI_ISL_4482284
LC0355798	hCoV-19/USA/NM-CDC-LC0355798/2021	EPI_ISL_6387835
LC0331137	hCoV-19/USA/NH-CDC-LC0331137/2021	EPI_ISL_5874721
LC0256720	hCoV-19/USA/NJ-CDC-LC0256720/2021	EPI_ISL_4482119
LC0256598	hCoV-19/USA/NJ-CDC-LC0256598/2021	EPI_ISL_4482121
LC0256677	hCoV-19/USA/NJ-CDC-LC0256677/2021	EPI_ISL_4482122
LC0256196	hCoV-19/USA/PA-CDC-LC0256196/2021	EPI_ISL_4482123
LC0255550	hCoV-19/USA/PA-CDC-LC0255550/2021	EPI_ISL_4482125
LC0255831	hCoV-19/USA/PA-CDC-LC0255831/2021	EPI_ISL_4482130
LC0430220	hCoV-19/USA/VA-CDC-LC0430220/2021	EPI_ISL_8155780
LC0257673	hCoV-19/USA/MA-CDC-LC0257673/2021	EPI_ISL_4482132
LC0256174	hCoV-19/USA/TN-CDC-LC0256174/2021	EPI_ISL_4482136
LC0254639	hCoV-19/USA/GA-CDC-LC0254639/2021	EPI_ISL_4482142
LC0257703	hCoV-19/USA/CT-CDC-LC0257703/2021	EPI_ISL_4482143
LC0254126	hCoV-19/USA/LA-CDC-LC0254126/2021	EPI_ISL_4482443
LC0257600	hCoV-19/USA/NJ-CDC-LC0257600/2021	EPI_ISL_4482446
LC0254113	hCoV-19/USA/MS-CDC-LC0254113/2021	EPI_ISL_4482447
LC0257612	hCoV-19/USA/NY-CDC-LC0257612/2021	EPI_ISL_4482448
LC0254601	hCoV-19/USA/IN-CDC-LC0254601/2021	EPI_ISL_4482450
LC0254149	hCoV-19/USA/MS-CDC-LC0254149/2021	EPI_ISL_4482452
LC0254303	hCoV-19/USA/MS-CDC-LC0254303/2021	EPI_ISL_4482453
LC0254094	hCoV-19/USA/GA-CDC-LC0254094/2021	EPI_ISL_4482459
LC0254606	hCoV-19/USA/IN-CDC-LC0254606/2021	EPI_ISL_4482462
LC0254136	hCoV-19/USA/GA-CDC-LC0254136/2021	EPI_ISL_4482465
LC0257471	hCoV-19/USA/PA-CDC-LC0257471/2021	EPI_ISL_4482478
LC0254141	hCoV-19/USA/AL-CDC-LC0254141/2021	EPI_ISL_4482484
LC0254340	hCoV-19/USA/GA-CDC-LC0254340/2021	EPI_ISL_4482497
LC0254690	hCoV-19/USA/PA-CDC-LC0254690/2021	EPI_ISL_4482526
LC0254256	hCoV-19/USA/FL-CDC-LC0254256/2021	EPI_ISL_4482538
LC0254725	hCoV-19/USA/IA-CDC-LC0254725/2021	EPI_ISL_4482539
LC0254756	hCoV-19/USA/CT-CDC-LC0254756/2021	EPI_ISL_4482549
LC0254687	hCoV-19/USA/NJ-CDC-LC0254687/2021	EPI_ISL_4482558
LC0255238	hCoV-19/USA/NJ-CDC-LC0255238/2021	EPI_ISL_4482559
LC0254678	hCoV-19/USA/DE-CDC-LC0254678/2021	EPI_ISL_4482571
LC0254738	hCoV-19/USA/DE-CDC-LC0254738/2021	EPI_ISL_4482572
LC0257476	hCoV-19/USA/PA-CDC-LC0257476/2021	EPI_ISL_4482469
LC0254689	hCoV-19/USA/DE-CDC-LC0254689/2021	EPI_ISL_4482574
LC0425075	hCoV-19/USA/NJ-CDC-LC0425075/2021	EPI_ISL_8026588
LC0353875	hCoV-19/USA/MN-CDC-LC0353875/2021	EPI_ISL_6387904
LC0254726	hCoV-19/USA/MI-CDC-LC0254726/2021	EPI_ISL_4482543
LC0422079	hCoV-19/USA/PA-CDC-LC0422079/2021	EPI_ISL_8028180
LC0353873	hCoV-19/USA/CO-CDC-LC0353873/2021	EPI_ISL_6387905
LC0421687	hCoV-19/USA/RI-CDC-LC0421687/2021	EPI_ISL_8029080
LC0408256	hCoV-19/USA/MD-CDC-LC0408256/2021	EPI_ISL_7915505
LC0422440	hCoV-19/USA/NV-CDC-LC0422440/2021	EPI_ISL_8024105
LC0430413	hCoV-19/USA/MD-CDC-LC0430413/2021	EPI_ISL_8155605
LC0355922	hCoV-19/USA/AR-CDC-LC0355922/2021	EPI_ISL_6387923
LC0355967	hCoV-19/USA/IL-CDC-LC0355967/2021	EPI_ISL_6387936
LC0412665	hCoV-19/USA/NM-CDC-LC0412665/2021	EPI_ISL_7902062
LC0419209	hCoV-19/USA/CO-CDC-LC0419209/2021	EPI_ISL_8024280
LC0427331	hCoV-19/USA/KS-CDC-LC0427331/2021	EPI_ISL_8025580
LC0429909	hCoV-19/USA/CT-CDC-LC0429909/2021	EPI_ISL_8155064
LC0254968	hCoV-19/USA/MD-CDC-LC0254968/2021	EPI_ISL_4481696
LC0255372	hCoV-19/USA/NC-CDC-LC0255372/2021	EPI_ISL_4481913
LC0256711	hCoV-19/USA/PA-CDC-LC0256711/2021	EPI_ISL_4482063
LC0256176	hCoV-19/USA/TN-CDC-LC0256176/2021	EPI_ISL_4482099
LC0254282	hCoV-19/USA/FL-CDC-LC0254282/2021	EPI_ISL_4482218
LC0274811	hCoV-19/USA/FL-CDC-LC0274811/2021	EPI_ISL_4812999
LC0257784	hCoV-19/USA/NC-CDC-LC0257784/2021	EPI_ISL_4482251
LC0257368	hCoV-19/USA/MA-CDC-LC0257368/2021	EPI_ISL_4482258
LC0254338	hCoV-19/USA/FL-CDC-LC0254338/2021	EPI_ISL_4482261
LC0256712	hCoV-19/USA/NY-CDC-LC0256712/2021	EPI_ISL_4482293
LC0254349	hCoV-19/USA/FL-CDC-LC0254349/2021	EPI_ISL_4482306
LC0442572	hCoV-19/USA/CO-CDC-LC0442572/2021	EPI_ISL_8361860
LC0254173	hCoV-19/USA/FL-CDC-LC0254173/2021	EPI_ISL_4482326
LC0254313	hCoV-19/USA/FL-CDC-LC0254313/2021	EPI_ISL_4482352
LC0257382	hCoV-19/USA/CT-CDC-LC0257382/2021	EPI_ISL_4482375
LC0254424	hCoV-19/USA/AL-CDC-LC0254424/2021	EPI_ISL_4482399
LC0257500	hCoV-19/USA/PA-CDC-LC0257500/2021	EPI_ISL_4482407
LC0257597	hCoV-19/USA/NJ-CDC-LC0257597/2021	EPI_ISL_4482427
LC0257560	hCoV-19/USA/NJ-CDC-LC0257560/2021	EPI_ISL_4482431
LC0254123	hCoV-19/USA/TN-CDC-LC0254123/2021	EPI_ISL_4482444
LC0254172	hCoV-19/USA/LA-CDC-LC0254172/2021	EPI_ISL_4482482
LC0254376	hCoV-19/USA/AL-CDC-LC0254376/2021	EPI_ISL_4482486
LC0257495	hCoV-19/USA/PA-CDC-LC0257495/2021	EPI_ISL_4482489
LC0257412	hCoV-19/USA/MA-CDC-LC0257412/2021	EPI_ISL_4482502
LC0254686	hCoV-19/USA/NJ-CDC-LC0254686/2021	EPI_ISL_4482557
LC0254767	hCoV-19/USA/NJ-CDC-LC0254767/2021	EPI_ISL_4482568
LC0257391	hCoV-19/USA/MA-CDC-LC0257391/2021	EPI_ISL_4481991
LC0464241	hCoV-19/USA/SC-CDC-LC0464241/2022	EPI_ISL_9039462
LC0320865	hCoV-19/USA/MD-CDC-LC0320865/2021	EPI_ISL_5576743
LC0335077	hCoV-19/USA/UT-CDC-LC0335077/2021	EPI_ISL_5874851
LC0280964	hCoV-19/USA/WI-CDC-LC0280964/2021	EPI_ISL_4809497
LC0254973	hCoV-19/USA/NC-CDC-LC0254973/2021	EPI_ISL_4481691
LC0255409	hCoV-19/USA/NC-CDC-LC0255409/2021	EPI_ISL_4481692
LC0320578	hCoV-19/USA/PA-CDC-LC0320578/2021	EPI_ISL_5576755
LC0255408	hCoV-19/USA/NC-CDC-LC0255408/2021	EPI_ISL_4481693
LC0255410	hCoV-19/USA/NC-CDC-LC0255410/2021	EPI_ISL_4481694
LC0254445	hCoV-19/USA/FL-CDC-LC0254445/2021	EPI_ISL_4482248
LC0254300	hCoV-19/USA/FL-CDC-LC0254300/2021	EPI_ISL_4482250
LC0254287	hCoV-19/USA/FL-CDC-LC0254287/2021	EPI_ISL_4482378
LC0254222	hCoV-19/USA/GA-CDC-LC0254222/2021	EPI_ISL_4482379
LC0254673	hCoV-19/USA/NJ-CDC-LC0254673/2021	EPI_ISL_4482380
LC0257372	hCoV-19/USA/MA-CDC-LC0257372/2021	EPI_ISL_4482382
LC0254150	hCoV-19/USA/TN-CDC-LC0254150/2021	EPI_ISL_4482387
LC0254423	hCoV-19/USA/AL-CDC-LC0254423/2021	EPI_ISL_4482405
LC0257627	hCoV-19/USA/NJ-CDC-LC0257627/2021	EPI_ISL_4482409
LC0257528	hCoV-19/USA/NJ-CDC-LC0257528/2021	EPI_ISL_4482412
LC0257519	hCoV-19/USA/NJ-CDC-LC0257519/2021	EPI_ISL_4482413
LC0257593	hCoV-19/USA/NJ-CDC-LC0257593/2021	EPI_ISL_4482416
LC0254277	hCoV-19/USA/TN-CDC-LC0254277/2021	EPI_ISL_4482594
LC0256018	hCoV-19/USA/WV-CDC-LC0256018/2021	EPI_ISL_4481584
LC0258370	hCoV-19/USA/RI-CDC-LC0258370/2021	EPI_ISL_4483611
LC0258349	hCoV-19/USA/MA-CDC-LC0258349/2021	EPI_ISL_4483618
LC0256750	hCoV-19/USA/NJ-CDC-LC0256750/2021	EPI_ISL_4483287
LC0260045	hCoV-19/USA/NC-CDC-LC0260045/2021	EPI_ISL_4483481
LC0256397	hCoV-19/USA/PA-CDC-LC0256397/2021	EPI_ISL_4483223
LC0256824	hCoV-19/USA/MA-CDC-LC0256824/2021	EPI_ISL_4483261
LC0256954	hCoV-19/USA/NY-CDC-LC0256954/2021	EPI_ISL_4483295
LC0255241	hCoV-19/USA/PA-CDC-LC0255241/2021	EPI_ISL_4482602
LC0254114	hCoV-19/USA/MS-CDC-LC0254114/2021	EPI_ISL_4482604
LC0254468	hCoV-19/USA/MS-CDC-LC0254468/2021	EPI_ISL_4482608
LC0254238	hCoV-19/USA/MS-CDC-LC0254238/2021	EPI_ISL_4482609
LC0255236	hCoV-19/USA/PA-CDC-LC0255236/2021	EPI_ISL_4482617
LC0254260	hCoV-19/USA/FL-CDC-LC0254260/2021	EPI_ISL_4482621
LC0255129	hCoV-19/USA/PA-CDC-LC0255129/2021	EPI_ISL_4482627
LC0254821	hCoV-19/USA/PA-CDC-LC0254821/2021	EPI_ISL_4482629
LC0257423	hCoV-19/USA/MA-CDC-LC0257423/2021	EPI_ISL_4482632
LC0256330	hCoV-19/USA/NH-CDC-LC0256330/2021	EPI_ISL_4482634
LC0258419	hCoV-19/USA/DC-CDC-LC0258419/2021	EPI_ISL_4482635
LC0262752	hCoV-19/USA/TN-CDC-LC0262752/2021	EPI_ISL_4482638
LC0262762	hCoV-19/USA/LA-CDC-LC0262762/2021	EPI_ISL_4482639
LC0262548	hCoV-19/USA/FL-CDC-LC0262548/2021	EPI_ISL_4482643
LC0262267	hCoV-19/USA/MS-CDC-LC0262267/2021	EPI_ISL_4482647
LC0262281	hCoV-19/USA/MS-CDC-LC0262281/2021	EPI_ISL_4482649
LC0262474	hCoV-19/USA/FL-CDC-LC0262474/2021	EPI_ISL_4482656
LC0262269	hCoV-19/USA/FL-CDC-LC0262269/2021	EPI_ISL_4482665
LC0262488	hCoV-19/USA/FL-CDC-LC0262488/2021	EPI_ISL_4482667
LC0262473	hCoV-19/USA/FL-CDC-LC0262473/2021	EPI_ISL_4482689
LC0255502	hCoV-19/USA/FL-CDC-LC0255502/2021	EPI_ISL_4482827
LC0255464	hCoV-19/USA/OH-CDC-LC0255464/2021	EPI_ISL_4482835
LC0255512	hCoV-19/USA/OH-CDC-LC0255512/2021	EPI_ISL_4482839
LC0255465	hCoV-19/USA/PA-CDC-LC0255465/2021	EPI_ISL_4482841
LC0442131	hCoV-19/USA/IL-CDC-LC0442131/2021	EPI_ISL_8361972
LC0257408	hCoV-19/USA/NH-CDC-LC0257408/2021	EPI_ISL_4482844
LC0257434	hCoV-19/USA/MA-CDC-LC0257434/2021	EPI_ISL_4482846
LC0257359	hCoV-19/USA/MA-CDC-LC0257359/2021	EPI_ISL_4482848
LC0257720	hCoV-19/USA/NH-CDC-LC0257720/2021	EPI_ISL_4482851
LC0254431	hCoV-19/USA/GA-CDC-LC0254431/2021	EPI_ISL_4482853
LC0256666	hCoV-19/USA/NJ-CDC-LC0256666/2021	EPI_ISL_4482856
LC0256668	hCoV-19/USA/NJ-CDC-LC0256668/2021	EPI_ISL_4482858
LC0256672	hCoV-19/USA/NJ-CDC-LC0256672/2021	EPI_ISL_4482860
LC0256663	hCoV-19/USA/NJ-CDC-LC0256663/2021	EPI_ISL_4482866
LC0256673	hCoV-19/USA/NJ-CDC-LC0256673/2021	EPI_ISL_4482870
LC0256665	hCoV-19/USA/NJ-CDC-LC0256665/2021	EPI_ISL_4482871
LC0256662	hCoV-19/USA/NJ-CDC-LC0256662/2021	EPI_ISL_4482872
LC0264358	hCoV-19/USA/NC-CDC-LC0264358/2021	EPI_ISL_4482874
LC0256671	hCoV-19/USA/NJ-CDC-LC0256671/2021	EPI_ISL_4482875
LC0333872	hCoV-19/USA/IA-CDC-LC0333872/2021	EPI_ISL_5874738
LC0256443	hCoV-19/USA/NY-CDC-LC0256443/2021	EPI_ISL_4482878
LC0256462	hCoV-19/USA/NJ-CDC-LC0256462/2021	EPI_ISL_4482879
LC0256400	hCoV-19/USA/NJ-CDC-LC0256400/2021	EPI_ISL_4482881
LC0256399	hCoV-19/USA/NJ-CDC-LC0256399/2021	EPI_ISL_4482882
LC0256455	hCoV-19/USA/TX-CDC-LC0256455/2021	EPI_ISL_4482886
LC0254408	hCoV-19/USA/GA-CDC-LC0254408/2021	EPI_ISL_4482893
LC0254369	hCoV-19/USA/GA-CDC-LC0254369/2021	EPI_ISL_4482894
LC0254330	hCoV-19/USA/GA-CDC-LC0254330/2021	EPI_ISL_4482895
LC0254213	hCoV-19/USA/GA-CDC-LC0254213/2021	EPI_ISL_4482898
LC0330654	hCoV-19/USA/NH-CDC-LC0330654/2021	EPI_ISL_5874744
LC0264290	hCoV-19/USA/VA-CDC-LC0264290/2021	EPI_ISL_4482900
LC0256890	hCoV-19/USA/NY-CDC-LC0256890/2021	EPI_ISL_4482902
LC0256803	hCoV-19/USA/NY-CDC-LC0256803/2021	EPI_ISL_4482909
LC0256419	hCoV-19/USA/NY-CDC-LC0256419/2021	EPI_ISL_4482911
LC0256454	hCoV-19/USA/TX-CDC-LC0256454/2021	EPI_ISL_4482919
LC0256450	hCoV-19/USA/NJ-CDC-LC0256450/2021	EPI_ISL_4482921
LC0256453	hCoV-19/USA/NJ-CDC-LC0256453/2021	EPI_ISL_4482928
LC0258394	hCoV-19/USA/DC-CDC-LC0258394/2021	EPI_ISL_4482940
LC0440658	hCoV-19/USA/AZ-CDC-LC0440658/2021	EPI_ISL_8362262
LC0258398	hCoV-19/USA/VA-CDC-LC0258398/2021	EPI_ISL_4482949
LC0258390	hCoV-19/USA/VA-CDC-LC0258390/2021	EPI_ISL_4482951
LC0427121	hCoV-19/USA/OH-CDC-LC0427121/2021	EPI_ISL_8028980
LC0255853	hCoV-19/USA/FL-CDC-LC0255853/2021	EPI_ISL_4481963
LC0257685	hCoV-19/USA/NY-CDC-LC0257685/2021	EPI_ISL_4481964
LC0258416	hCoV-19/USA/MD-CDC-LC0258416/2021	EPI_ISL_4482954
LC0258389	hCoV-19/USA/MD-CDC-LC0258389/2021	EPI_ISL_4482956
LC0435204	hCoV-19/USA/IL-CDC-LC0435204/2021	EPI_ISL_8153646
LC0262268	hCoV-19/USA/LA-CDC-LC0262268/2021	EPI_ISL_4482691
LC0262574	hCoV-19/USA/AL-CDC-LC0262574/2021	EPI_ISL_4482693
LC0262298	hCoV-19/USA/AL-CDC-LC0262298/2021	EPI_ISL_4482700
LC0262286	hCoV-19/USA/GA-CDC-LC0262286/2021	EPI_ISL_4482706
LC0256956	hCoV-19/USA/NY-CDC-LC0256956/2021	EPI_ISL_4482000
LC0046984	hCoV-19/USA/NJ-CDC-LC0046984/2021	EPI_ISL_1800760
LC0257691	hCoV-19/USA/NH-CDC-LC0257691/2021	EPI_ISL_4482003
LC0256735	hCoV-19/USA/NJ-CDC-LC0256735/2021	EPI_ISL_4482713
LC0047069	hCoV-19/USA/NJ-CDC-LC0047069/2021	EPI_ISL_1800884
LC0254286	hCoV-19/USA/FL-CDC-LC0254286/2021	EPI_ISL_4482727
LC0047072	hCoV-19/USA/VA-CDC-LC0047072/2021	EPI_ISL_1800995
LC0047183	hCoV-19/USA/PA-CDC-LC0047183/2021	EPI_ISL_1800961
LC0047217	hCoV-19/USA/MD-CDC-LC0047217/2021	EPI_ISL_1800964
LC0254419	hCoV-19/USA/FL-CDC-LC0254419/2021	EPI_ISL_4482744
LC0046816	hCoV-19/USA/NJ-CDC-LC0046816/2021	EPI_ISL_1800789
LC0262701	hCoV-19/USA/FL-CDC-LC0262701/2021	EPI_ISL_4482747
LC0046775	hCoV-19/USA/WV-CDC-LC0046775/2021	EPI_ISL_1800618
LC0330735	hCoV-19/USA/CT-CDC-LC0330735/2021	EPI_ISL_5874792
LC0046926	hCoV-19/USA/PA-CDC-LC0046926/2021	EPI_ISL_1800700
LC0046896	hCoV-19/USA/PA-CDC-LC0046896/2021	EPI_ISL_1800732
LC0262489	hCoV-19/USA/FL-CDC-LC0262489/2021	EPI_ISL_4482749
LC0046779	hCoV-19/USA/IN-CDC-LC0046779/2021	EPI_ISL_1800782
LC0262490	hCoV-19/USA/FL-CDC-LC0262490/2021	EPI_ISL_4482753
LC0047687	hCoV-19/USA/NY-CDC-LC0047687/2021	EPI_ISL_1801522
LC0262702	hCoV-19/USA/FL-CDC-LC0262702/2021	EPI_ISL_4482755
LC0262263	hCoV-19/USA/FL-CDC-LC0262263/2021	EPI_ISL_4482760
LC0047322	hCoV-19/USA/MD-CDC-LC0047322/2021	EPI_ISL_1801112
LC0047258	hCoV-19/USA/NC-CDC-LC0047258/2021	EPI_ISL_1801206
LC0047758	hCoV-19/USA/MA-CDC-LC0047758/2021	EPI_ISL_1801306
LC0433398	hCoV-19/USA/IA-CDC-LC0433398/2021	EPI_ISL_8153746
LC0047767	hCoV-19/USA/MA-CDC-LC0047767/2021	EPI_ISL_1801316
LC0047807	hCoV-19/USA/MA-CDC-LC0047807/2021	EPI_ISL_1801351
LC0047577	hCoV-19/USA/MD-CDC-LC0047577/2021	EPI_ISL_1801078
LC0047528	hCoV-19/USA/FL-CDC-LC0047528/2021	EPI_ISL_1801237
LC0429949	hCoV-19/USA/CT-CDC-LC0429949/2021	EPI_ISL_8154363
LC0262278	hCoV-19/USA/FL-CDC-LC0262278/2021	EPI_ISL_4482775
LC0431217	hCoV-19/USA/NH-CDC-LC0431217/2021	EPI_ISL_8155363
LC0047991	hCoV-19/USA/FL-CDC-LC0047991/2021	EPI_ISL_1801462
LC0047042	hCoV-19/USA/MD-CDC-LC0047042/2021	EPI_ISL_1800935
LC0262283	hCoV-19/USA/FL-CDC-LC0262283/2021	EPI_ISL_4482778
LC0046866	hCoV-19/USA/OH-CDC-LC0046866/2021	EPI_ISL_1800624
LC0262687	hCoV-19/USA/GA-CDC-LC0262687/2021	EPI_ISL_4482783
LC0262551	hCoV-19/USA/AL-CDC-LC0262551/2021	EPI_ISL_4482784
LC0255472	hCoV-19/USA/GA-CDC-LC0255472/2021	EPI_ISL_4482065
LC0432406	hCoV-19/USA/NJ-CDC-LC0432406/2021	EPI_ISL_8156763
LC0254129	hCoV-19/USA/GA-CDC-LC0254129/2021	EPI_ISL_4482789
LC0254510	hCoV-19/USA/TN-CDC-LC0254510/2021	EPI_ISL_4482790
LC0254250	hCoV-19/USA/GA-CDC-LC0254250/2021	EPI_ISL_4482794
LC0254268	hCoV-19/USA/GA-CDC-LC0254268/2021	EPI_ISL_4482795
LC0254511	hCoV-19/USA/TN-CDC-LC0254511/2021	EPI_ISL_4482797
LC0254151	hCoV-19/USA/TN-CDC-LC0254151/2021	EPI_ISL_4482799
LC0254404	hCoV-19/USA/GA-CDC-LC0254404/2021	EPI_ISL_4482803
LC0254430	hCoV-19/USA/GA-CDC-LC0254430/2021	EPI_ISL_4482810
LC0254324	hCoV-19/USA/GA-CDC-LC0254324/2021	EPI_ISL_4482814
LC0257678	hCoV-19/USA/MA-CDC-LC0257678/2021	EPI_ISL_4482816
LC0257419	hCoV-19/USA/NH-CDC-LC0257419/2021	EPI_ISL_4482818
LC0257417	hCoV-19/USA/MA-CDC-LC0257417/2021	EPI_ISL_4482819
LC0255454	hCoV-19/USA/GA-CDC-LC0255454/2021	EPI_ISL_4482820
LC0255508	hCoV-19/USA/KY-CDC-LC0255508/2021	EPI_ISL_4482822
LC0256859	hCoV-19/USA/NJ-CDC-LC0256859/2021	EPI_ISL_4483207
LC0256641	hCoV-19/USA/DE-CDC-LC0256641/2021	EPI_ISL_4483209
LC0256658	hCoV-19/USA/DE-CDC-LC0256658/2021	EPI_ISL_4483212
LC0256885	hCoV-19/USA/MD-CDC-LC0256885/2021	EPI_ISL_4483216
LC0256474	hCoV-19/USA/NY-CDC-LC0256474/2021	EPI_ISL_4483267
LC0256827	hCoV-19/USA/PA-CDC-LC0256827/2021	EPI_ISL_4483324
LC0256830	hCoV-19/USA/PA-CDC-LC0256830/2021	EPI_ISL_4483329
LC0256901	hCoV-19/USA/NY-CDC-LC0256901/2021	EPI_ISL_4483333
LC0256555	hCoV-19/USA/CT-CDC-LC0256555/2021	EPI_ISL_4483350
LC0256436	hCoV-19/USA/NJ-CDC-LC0256436/2021	EPI_ISL_4483382
LC0256701	hCoV-19/USA/NY-CDC-LC0256701/2021	EPI_ISL_4483404
LC0262786	hCoV-19/USA/FL-CDC-LC0262786/2021	EPI_ISL_4483430
LC0262334	hCoV-19/USA/FL-CDC-LC0262334/2021	EPI_ISL_4483433
LC0256414	hCoV-19/USA/NJ-CDC-LC0256414/2021	EPI_ISL_4483447
LC0256439	hCoV-19/USA/NJ-CDC-LC0256439/2021	EPI_ISL_4483451
LC0256438	hCoV-19/USA/NJ-CDC-LC0256438/2021	EPI_ISL_4483452
LC0262325	hCoV-19/USA/FL-CDC-LC0262325/2021	EPI_ISL_4483455
LC0262315	hCoV-19/USA/FL-CDC-LC0262315/2021	EPI_ISL_4483457
LC0262788	hCoV-19/USA/FL-CDC-LC0262788/2021	EPI_ISL_4483459
LC0257590	hCoV-19/USA/NJ-CDC-LC0257590/2021	EPI_ISL_4483462
LC0254694	hCoV-19/USA/DE-CDC-LC0254694/2021	EPI_ISL_4483470
LC0255100	hCoV-19/USA/NJ-CDC-LC0255100/2021	EPI_ISL_4483471
LC0255099	hCoV-19/USA/PA-CDC-LC0255099/2021	EPI_ISL_4483474
LC0260046	hCoV-19/USA/NC-CDC-LC0260046/2021	EPI_ISL_4483478
LC0260044	hCoV-19/USA/NC-CDC-LC0260044/2021	EPI_ISL_4483479
LC0260224	hCoV-19/USA/SC-CDC-LC0260224/2021	EPI_ISL_4483482
LC0254770	hCoV-19/USA/PA-CDC-LC0254770/2021	EPI_ISL_4483484
LC0254683	hCoV-19/USA/NY-CDC-LC0254683/2021	EPI_ISL_4483489
LC0258901	hCoV-19/USA/VA-CDC-LC0258901/2021	EPI_ISL_4483492
LC0256473	hCoV-19/USA/NY-CDC-LC0256473/2021	EPI_ISL_4482973
LC0256477	hCoV-19/USA/NY-CDC-LC0256477/2021	EPI_ISL_4482976
LC0258815	hCoV-19/USA/MA-CDC-LC0258815/2021	EPI_ISL_4483493
LC0258417	hCoV-19/USA/DC-CDC-LC0258417/2021	EPI_ISL_4482985
LC0256777	hCoV-19/USA/NY-CDC-LC0256777/2021	EPI_ISL_4482987
LC0256615	hCoV-19/USA/NJ-CDC-LC0256615/2021	EPI_ISL_4482993
LC0254212	hCoV-19/USA/GA-CDC-LC0254212/2021	EPI_ISL_4482999
LC0254443	hCoV-19/USA/FL-CDC-LC0254443/2021	EPI_ISL_4483011
LC0257659	hCoV-19/USA/MA-CDC-LC0257659/2021	EPI_ISL_4483016
LC0330673	hCoV-19/USA/DE-CDC-LC0330673/2021	EPI_ISL_5874818
LC0259568	hCoV-19/USA/VA-CDC-LC0259568/2021	EPI_ISL_4483498
LC0257641	hCoV-19/USA/CT-CDC-LC0257641/2021	EPI_ISL_4483039
LC0256353	hCoV-19/USA/MA-CDC-LC0256353/2021	EPI_ISL_4483058
LC0256286	hCoV-19/USA/VA-CDC-LC0256286/2021	EPI_ISL_4483502
LC0256350	hCoV-19/USA/MA-CDC-LC0256350/2021	EPI_ISL_4483062
LC0256328	hCoV-19/USA/NH-CDC-LC0256328/2021	EPI_ISL_4483070
LC0256794	hCoV-19/USA/MD-CDC-LC0256794/2021	EPI_ISL_4483097
LC0257631	hCoV-19/USA/FL-CDC-LC0257631/2021	EPI_ISL_4483103
LC0257466	hCoV-19/USA/NY-CDC-LC0257466/2021	EPI_ISL_4483119
LC0254449	hCoV-19/USA/AL-CDC-LC0254449/2021	EPI_ISL_4483127
LC0256604	hCoV-19/USA/PA-CDC-LC0256604/2021	EPI_ISL_4483132
LC0256423	hCoV-19/USA/NJ-CDC-LC0256423/2021	EPI_ISL_4483142
LC0301336	hCoV-19/USA/CO-CDC-LC0301336/2021	EPI_ISL_5086474
LC0257487	hCoV-19/USA/NY-CDC-LC0257487/2021	EPI_ISL_4483189
LC0257448	hCoV-19/USA/NY-CDC-LC0257448/2021	EPI_ISL_4483191
LC0256863	hCoV-19/USA/NJ-CDC-LC0256863/2021	EPI_ISL_4483205
LC0330939	hCoV-19/USA/FL-CDC-LC0330939/2021	EPI_ISL_5874832
LC0257353	hCoV-19/USA/CT-CDC-LC0257353/2021	EPI_ISL_4483584
LC0257407	hCoV-19/USA/MA-CDC-LC0257407/2021	EPI_ISL_4483589
LC0263921	hCoV-19/USA/GA-CDC-LC0263921/2021	EPI_ISL_4483590
LC0279327	hCoV-19/USA/OH-CDC-LC0279327/2021	EPI_ISL_4809463
LC0257573	hCoV-19/USA/NY-CDC-LC0257573/2021	EPI_ISL_4483593
LC0258351	hCoV-19/USA/NH-CDC-LC0258351/2021	EPI_ISL_4483620
LC0254710	hCoV-19/USA/NJ-CDC-LC0254710/2021	EPI_ISL_4483510
LC0254691	hCoV-19/USA/DE-CDC-LC0254691/2021	EPI_ISL_4483511
LC0256753	hCoV-19/USA/NY-CDC-LC0256753/2021	EPI_ISL_4483527
LC0255232	hCoV-19/USA/NJ-CDC-LC0255232/2021	EPI_ISL_4483533
LC0254712	hCoV-19/USA/NY-CDC-LC0254712/2021	EPI_ISL_4483536
LC0254718	hCoV-19/USA/NJ-CDC-LC0254718/2021	EPI_ISL_4483538
LC0255094	hCoV-19/USA/NJ-CDC-LC0255094/2021	EPI_ISL_4483541
LC0254807	hCoV-19/USA/NJ-CDC-LC0254807/2021	EPI_ISL_4483544
LC0258426	hCoV-19/USA/MA-CDC-LC0258426/2021	EPI_ISL_4483571
LC0258368	hCoV-19/USA/RI-CDC-LC0258368/2021	EPI_ISL_4483574
LC0258302	hCoV-19/USA/MA-CDC-LC0258302/2021	EPI_ISL_4483577
LC0441085	hCoV-19/USA/IL-CDC-LC0441085/2021	EPI_ISL_8362863
LC0280472	hCoV-19/USA/WA-CDC-LC0280472/2021	EPI_ISL_4809480
LC0252127	hCoV-19/USA/KY-CDC-LC0252127/2021	EPI_ISL_4341267
LC0256510	hCoV-19/USA/DE-CDC-LC0256510/2021	EPI_ISL_4482075
LC0284571	hCoV-19/USA/IA-CDC-LC0284571/2021	EPI_ISL_4809484
LC0280764	hCoV-19/USA/NE-CDC-LC0280764/2021	EPI_ISL_4809487
LC0439226	hCoV-19/USA/NY-CDC-LC0439226/2021	EPI_ISL_8367463
LC0286808	hCoV-19/USA/NE-CDC-LC0286808/2021	EPI_ISL_4809424
LC0330125	hCoV-19/USA/OR-CDC-LC0330125/2021	EPI_ISL_5576715
LC0149130	hCoV-19/USA/AR-CDC-LC0149130/2021	EPI_ISL_3519583
LC0047741	hCoV-19/USA/NY-CDC-LC0047741/2021	EPI_ISL_1801574
LC0047685	hCoV-19/USA/CT-CDC-LC0047685/2021	EPI_ISL_1801543
LC0441467	hCoV-19/USA/NV-CDC-LC0441467/2021	EPI_ISL_8362442
LC0293911	hCoV-19/USA/GA-CDC-LC0293911/2021	EPI_ISL_5090698
LC0258371	hCoV-19/USA/MA-CDC-LC0258371/2021	EPI_ISL_4483609
LC0293338	hCoV-19/USA/SC-CDC-LC0293338/2021	EPI_ISL_5090700
LC0287706	hCoV-19/USA/DE-CDC-LC0287706/2021	EPI_ISL_5086724
LC0258441	hCoV-19/USA/NH-CDC-LC0258441/2021	EPI_ISL_4483614
LC0293474	hCoV-19/USA/DC-CDC-LC0293474/2021	EPI_ISL_5090705
LC0432296	hCoV-19/USA/KY-CDC-LC0432296/2021	EPI_ISL_8155846
LC0336650	hCoV-19/USA/OK-CDC-LC0336650/2021	EPI_ISL_5874862
LC0256621	hCoV-19/USA/NJ-CDC-LC0256621/2021	EPI_ISL_4483408
LC0354172	hCoV-19/USA/PA-CDC-LC0354172/2021	EPI_ISL_6387964
LC0354236	hCoV-19/USA/OH-CDC-LC0354236/2021	EPI_ISL_6387981
LC0254719	hCoV-19/USA/NJ-CDC-LC0254719/2021	EPI_ISL_4483540
LC0288897	hCoV-19/USA/NY-CDC-LC0288897/2021	EPI_ISL_5086972
LC0409425	hCoV-19/USA/NE-CDC-LC0409425/2021	EPI_ISL_7900289
LC0441629	hCoV-19/USA/AZ-CDC-LC0441629/2021	EPI_ISL_8363074
LC0412035	hCoV-19/USA/KY-CDC-LC0412035/2021	EPI_ISL_7914089
LC0336912	hCoV-19/USA/UT-CDC-LC0336912/2021	EPI_ISL_5874884
LC0293386	hCoV-19/USA/SC-CDC-LC0293386/2021	EPI_ISL_5090657
LC0424897	hCoV-19/USA/NC-CDC-LC0424897/2021	EPI_ISL_8028881
LC0254234	hCoV-19/USA/FL-CDC-LC0254234/2021	EPI_ISL_4482214
LC0441408	hCoV-19/USA/IL-CDC-LC0441408/2021	EPI_ISL_8362565
LC0391901	hCoV-19/USA/NV-CDC-LC0391901/2021	EPI_ISL_7251169
LC0392376	hCoV-19/USA/TX-CDC-LC0392376/2021	EPI_ISL_7251170
LC0254283	hCoV-19/USA/FL-CDC-LC0254283/2021	EPI_ISL_4482221
LC0441306	hCoV-19/USA/IL-CDC-LC0441306/2021	EPI_ISL_8362556
LC0254195	hCoV-19/USA/FL-CDC-LC0254195/2021	EPI_ISL_4482256
LC0254164	hCoV-19/USA/FL-CDC-LC0254164/2021	EPI_ISL_4482270
LC0391910	hCoV-19/USA/TX-CDC-LC0391910/2021	EPI_ISL_7251172
LC0293395	hCoV-19/USA/SC-CDC-LC0293395/2021	EPI_ISL_5090662
LC0293541	hCoV-19/USA/NY-CDC-LC0293541/2021	EPI_ISL_5090676
LC0441293	hCoV-19/USA/NV-CDC-LC0441293/2021	EPI_ISL_8362295
LC0262923	hCoV-19/USA/FL-CDC-LC0262923/2021	EPI_ISL_4483421
LC0292638	hCoV-19/USA/NJ-CDC-LC0292638/2021	EPI_ISL_5090679
LC0292639	hCoV-19/USA/NJ-CDC-LC0292639/2021	EPI_ISL_5090680
LC0262301	hCoV-19/USA/FL-CDC-LC0262301/2021	EPI_ISL_4483424
LC0256715	hCoV-19/USA/NJ-CDC-LC0256715/2021	EPI_ISL_4482180
LC0262922	hCoV-19/USA/FL-CDC-LC0262922/2021	EPI_ISL_4483426
LC0354273	hCoV-19/USA/OH-CDC-LC0354273/2021	EPI_ISL_6387986
LC0289833	hCoV-19/USA/MA-CDC-LC0289833/2021	EPI_ISL_5087482
LC0355893	hCoV-19/USA/AZ-CDC-LC0355893/2021	EPI_ISL_6387993
LC0358755	hCoV-19/USA/KS-CDC-LC0358755/2021	EPI_ISL_6388010
LC0262502	hCoV-19/USA/FL-CDC-LC0262502/2021	EPI_ISL_4482717
LC0262499	hCoV-19/USA/AL-CDC-LC0262499/2021	EPI_ISL_4482645
LC0262546	hCoV-19/USA/GA-CDC-LC0262546/2021	EPI_ISL_4482683
LC0262290	hCoV-19/USA/AL-CDC-LC0262290/2021	EPI_ISL_4482697
LC0254261	hCoV-19/USA/FL-CDC-LC0254261/2021	EPI_ISL_4482746
LC0262705	hCoV-19/USA/FL-CDC-LC0262705/2021	EPI_ISL_4482758
LC0254357	hCoV-19/USA/GA-CDC-LC0254357/2021	EPI_ISL_4482791
LC0257366	hCoV-19/USA/NH-CDC-LC0257366/2021	EPI_ISL_4482850
LC0256669	hCoV-19/USA/NJ-CDC-LC0256669/2021	EPI_ISL_4482868
LC0262736	hCoV-19/USA/TN-CDC-LC0262736/2021	EPI_ISL_4482885
LC0256856	hCoV-19/USA/NJ-CDC-LC0256856/2021	EPI_ISL_4482913
LC0256459	hCoV-19/USA/NJ-CDC-LC0256459/2021	EPI_ISL_4482926
LC0441102	hCoV-19/USA/IN-CDC-LC0441102/2021	EPI_ISL_8362635
LC0256726	hCoV-19/USA/NY-CDC-LC0256726/2021	EPI_ISL_4482961
LC0258401	hCoV-19/USA/VA-CDC-LC0258401/2021	EPI_ISL_4482982
LC0256955	hCoV-19/USA/NJ-CDC-LC0256955/2021	EPI_ISL_4482989
LC0256657	hCoV-19/USA/NY-CDC-LC0256657/2021	EPI_ISL_4483018
LC0256355	hCoV-19/USA/MA-CDC-LC0256355/2021	EPI_ISL_4483056
LC0256332	hCoV-19/USA/RI-CDC-LC0256332/2021	EPI_ISL_4483068
LC0256428	hCoV-19/USA/PA-CDC-LC0256428/2021	EPI_ISL_4483140
LC0256759	hCoV-19/USA/NJ-CDC-LC0256759/2021	EPI_ISL_4483168
LC0256958	hCoV-19/USA/PA-CDC-LC0256958/2021	EPI_ISL_4483176
LC0256800	hCoV-19/USA/MA-CDC-LC0256800/2021	EPI_ISL_4483263
LC0256393	hCoV-19/USA/NJ-CDC-LC0256393/2021	EPI_ISL_4483314
LC0256603	hCoV-19/USA/NJ-CDC-LC0256603/2021	EPI_ISL_4483388
LC0358495	hCoV-19/USA/MO-CDC-LC0358495/2021	EPI_ISL_6388020
LC0358625	hCoV-19/USA/MO-CDC-LC0358625/2021	EPI_ISL_6388037
LC0440734	hCoV-19/USA/KS-CDC-LC0440734/2021	EPI_ISL_8362658
LC0358499	hCoV-19/USA/MO-CDC-LC0358499/2021	EPI_ISL_6388040
LC0258369	hCoV-19/USA/RI-CDC-LC0258369/2021	EPI_ISL_4483586
LC0256670	hCoV-19/USA/NJ-CDC-LC0256670/2021	EPI_ISL_4482877
LC0440671	hCoV-19/USA/KS-CDC-LC0440671/2021	EPI_ISL_8362656
LC0358619	hCoV-19/USA/MO-CDC-LC0358619/2021	EPI_ISL_6388042
LC0100101	hCoV-19/USA/FL-CDC-LC0100101/2021	EPI_ISL_3330077
LC0254731	hCoV-19/USA/DE-CDC-LC0254731/2021	EPI_ISL_4482599
LC0256706	hCoV-19/USA/NJ-CDC-LC0256706/2021	EPI_ISL_4482967
LC0256448	hCoV-19/USA/NJ-CDC-LC0256448/2021	EPI_ISL_4483166
LC0256948	hCoV-19/USA/NJ-CDC-LC0256948/2021	EPI_ISL_4483170
LC0256963	hCoV-19/USA/PA-CDC-LC0256963/2021	EPI_ISL_4483172
LC0264989	hCoV-19/USA/LA-CDC-LC0264989/2021	EPI_ISL_4483553
LC0256617	hCoV-19/USA/FL-CDC-LC0256617/2021	EPI_ISL_4483361
LC0256951	hCoV-19/USA/NY-CDC-LC0256951/2021	EPI_ISL_4483377
LC0256616	hCoV-19/USA/NY-CDC-LC0256616/2021	EPI_ISL_4483379
LC0256519	hCoV-19/USA/NY-CDC-LC0256519/2021	EPI_ISL_4483546
LC0260386	hCoV-19/USA/SC-CDC-LC0260386/2021	EPI_ISL_4483548
LC0254737	hCoV-19/USA/NY-CDC-LC0254737/2021	EPI_ISL_4483551
LC0257068	hCoV-19/USA/MA-CDC-LC0257068/2021	EPI_ISL_4483561
LC0264386	hCoV-19/USA/NC-CDC-LC0264386/2021	EPI_ISL_4483568
LC0297686	hCoV-19/USA/VA-CDC-LC0297686/2021	EPI_ISL_5086810
LC0256402	hCoV-19/USA/PA-CDC-LC0256402/2021	EPI_ISL_4483442
LC0256953	hCoV-19/USA/PA-CDC-LC0256953/2021	EPI_ISL_4483443
LC0410987	hCoV-19/USA/NM-CDC-LC0410987/2021	EPI_ISL_7904789
LC0264385	hCoV-19/USA/NC-CDC-LC0264385/2021	EPI_ISL_4483565
LC0433420	hCoV-19/USA/KS-CDC-LC0433420/2021	EPI_ISL_8153742
LC0258301	hCoV-19/USA/MA-CDC-LC0258301/2021	EPI_ISL_4483610
LC0408872	hCoV-19/USA/UT-CDC-LC0408872/2021	EPI_ISL_7901389
LC0409171	hCoV-19/USA/MN-CDC-LC0409171/2021	EPI_ISL_7902089
LC0410567	hCoV-19/USA/NV-CDC-LC0410567/2021	EPI_ISL_7902589
LC0406771	hCoV-19/USA/RI-CDC-LC0406771/2021	EPI_ISL_7903989
LC0410869	hCoV-19/USA/TX-CDC-LC0410869/2021	EPI_ISL_7904189
LC0410887	hCoV-19/USA/TX-CDC-LC0410887/2021	EPI_ISL_7904389
LC0409906	hCoV-19/USA/IN-CDC-LC0409906/2021	EPI_ISL_7910889
LC0406067	hCoV-19/USA/CT-CDC-LC0406067/2021	EPI_ISL_7911689
LC0264310	hCoV-19/USA/NC-CDC-LC0264310/2021	EPI_ISL_4483608
LC0408239	hCoV-19/USA/NJ-CDC-LC0408239/2021	EPI_ISL_7914789
LC0256889	hCoV-19/USA/NJ-CDC-LC0256889/2021	EPI_ISL_4483203
LC0256881	hCoV-19/USA/PA-CDC-LC0256881/2021	EPI_ISL_4483487
LC0256565	hCoV-19/USA/NJ-CDC-LC0256565/2021	EPI_ISL_4483488
LC0256745	hCoV-19/USA/NJ-CDC-LC0256745/2021	EPI_ISL_4483291
LC0354121	hCoV-19/USA/AZ-CDC-LC0354121/2021	EPI_ISL_6388047
LC0256704	hCoV-19/USA/NY-CDC-LC0256704/2021	EPI_ISL_4483399
LC0256602	hCoV-19/USA/NJ-CDC-LC0256602/2021	EPI_ISL_4483395
LC0256470	hCoV-19/USA/NJ-CDC-LC0256470/2021	EPI_ISL_4483276
LC0264973	hCoV-19/USA/FL-CDC-LC0264973/2021	EPI_ISL_4484429
LC0265121	hCoV-19/USA/FL-CDC-LC0265121/2021	EPI_ISL_4484380
LC0256630	hCoV-19/USA/NY-CDC-LC0256630/2021	EPI_ISL_4484022
LC0258408	hCoV-19/USA/NC-CDC-LC0258408/2021	EPI_ISL_4484030
LC0264178	hCoV-19/USA/SC-CDC-LC0264178/2021	EPI_ISL_4484243
LC0257857	hCoV-19/USA/NC-CDC-LC0257857/2021	EPI_ISL_4484129
LC0259450	hCoV-19/USA/NC-CDC-LC0259450/2021	EPI_ISL_4484016
LC0258918	hCoV-19/USA/NC-CDC-LC0258918/2021	EPI_ISL_4484082
LC0258352	hCoV-19/USA/RI-CDC-LC0258352/2021	EPI_ISL_4483623
LC0258428	hCoV-19/USA/CT-CDC-LC0258428/2021	EPI_ISL_4483627
LC0258350	hCoV-19/USA/NH-CDC-LC0258350/2021	EPI_ISL_4483645
LC0258315	hCoV-19/USA/NH-CDC-LC0258315/2021	EPI_ISL_4483646
LC0258324	hCoV-19/USA/MA-CDC-LC0258324/2021	EPI_ISL_4483659
LC0258470	hCoV-19/USA/MA-CDC-LC0258470/2021	EPI_ISL_4483661
LC0260330	hCoV-19/USA/VA-CDC-LC0260330/2021	EPI_ISL_4483672
LC0258622	hCoV-19/USA/TX-CDC-LC0258622/2021	EPI_ISL_4483699
LC0258471	hCoV-19/USA/NH-CDC-LC0258471/2021	EPI_ISL_4483704
LC0260413	hCoV-19/USA/VA-CDC-LC0260413/2021	EPI_ISL_4483710
LC0260406	hCoV-19/USA/VA-CDC-LC0260406/2021	EPI_ISL_4483716
LC0260556	hCoV-19/USA/VA-CDC-LC0260556/2021	EPI_ISL_4483717
LC0256562	hCoV-19/USA/NJ-CDC-LC0256562/2021	EPI_ISL_4483724
LC0264428	hCoV-19/USA/VA-CDC-LC0264428/2021	EPI_ISL_4483742
LC0256939	hCoV-19/USA/NJ-CDC-LC0256939/2021	EPI_ISL_4483748
LC0262900	hCoV-19/USA/FL-CDC-LC0262900/2021	EPI_ISL_4483755
LC0262309	hCoV-19/USA/FL-CDC-LC0262309/2021	EPI_ISL_4483766
LC0255133	hCoV-19/USA/NJ-CDC-LC0255133/2021	EPI_ISL_4483770
LC0254833	hCoV-19/USA/NY-CDC-LC0254833/2021	EPI_ISL_4483772
LC0256282	hCoV-19/USA/MD-CDC-LC0256282/2021	EPI_ISL_4483810
LC0255111	hCoV-19/USA/NJ-CDC-LC0255111/2021	EPI_ISL_4483811
LC0257065	hCoV-19/USA/CT-CDC-LC0257065/2021	EPI_ISL_4483823
LC0257529	hCoV-19/USA/PA-CDC-LC0257529/2021	EPI_ISL_4483829
LC0257513	hCoV-19/USA/NJ-CDC-LC0257513/2021	EPI_ISL_4483831
LC0260551	hCoV-19/USA/MD-CDC-LC0260551/2021	EPI_ISL_4483844
LC0257883	hCoV-19/USA/NC-CDC-LC0257883/2021	EPI_ISL_4483850
LC0257503	hCoV-19/USA/NJ-CDC-LC0257503/2021	EPI_ISL_4483852
LC0265182	hCoV-19/USA/WV-CDC-LC0265182/2021	EPI_ISL_4485507
LC0257554	hCoV-19/USA/NY-CDC-LC0257554/2021	EPI_ISL_4483864
LC0264975	hCoV-19/USA/MS-CDC-LC0264975/2021	EPI_ISL_4483870
LC0260727	hCoV-19/USA/MD-CDC-LC0260727/2021	EPI_ISL_4483872
LC0353743	hCoV-19/USA/AZ-CDC-LC0353743/2021	EPI_ISL_6388056
LC0260616	hCoV-19/USA/SC-CDC-LC0260616/2021	EPI_ISL_4483884
LC0260617	hCoV-19/USA/SC-CDC-LC0260617/2021	EPI_ISL_4483885
LC0257589	hCoV-19/USA/NY-CDC-LC0257589/2021	EPI_ISL_4483893
LC0265059	hCoV-19/USA/GA-CDC-LC0265059/2021	EPI_ISL_4483898
LC0258383	hCoV-19/USA/NC-CDC-LC0258383/2021	EPI_ISL_4483941
LC0257959	hCoV-19/USA/SC-CDC-LC0257959/2021	EPI_ISL_4483963
LC0256812	hCoV-19/USA/NJ-CDC-LC0256812/2021	EPI_ISL_4483972
LC0264223	hCoV-19/USA/VA-CDC-LC0264223/2021	EPI_ISL_4484176
LC0259496	hCoV-19/USA/NC-CDC-LC0259496/2021	EPI_ISL_4484187
LC0264280	hCoV-19/USA/NC-CDC-LC0264280/2021	EPI_ISL_4484194
LC0264285	hCoV-19/USA/NC-CDC-LC0264285/2021	EPI_ISL_4484196
LC0259495	hCoV-19/USA/NC-CDC-LC0259495/2021	EPI_ISL_4484206
LC0264283	hCoV-19/USA/NC-CDC-LC0264283/2021	EPI_ISL_4484229
LC0256259	hCoV-19/USA/PA-CDC-LC0256259/2021	EPI_ISL_4484277
LC0256257	hCoV-19/USA/NY-CDC-LC0256257/2021	EPI_ISL_4484279
LC0257732	hCoV-19/USA/NC-CDC-LC0257732/2021	EPI_ISL_4484292
LC0257939	hCoV-19/USA/NC-CDC-LC0257939/2021	EPI_ISL_4484301
LC0256218	hCoV-19/USA/FL-CDC-LC0256218/2021	EPI_ISL_4484325
LC0256222	hCoV-19/USA/PA-CDC-LC0256222/2021	EPI_ISL_4484331
LC0256215	hCoV-19/USA/IN-CDC-LC0256215/2021	EPI_ISL_4484342
LC0257735	hCoV-19/USA/NC-CDC-LC0257735/2021	EPI_ISL_4484344
LC0256370	hCoV-19/USA/NJ-CDC-LC0256370/2021	EPI_ISL_4484362
LC0256368	hCoV-19/USA/NJ-CDC-LC0256368/2021	EPI_ISL_4484364
LC0264947	hCoV-19/USA/TN-CDC-LC0264947/2021	EPI_ISL_4485404
LC0260527	hCoV-19/USA/VA-CDC-LC0260527/2021	EPI_ISL_4485645
LC0264393	hCoV-19/USA/NC-CDC-LC0264393/2021	EPI_ISL_4484379
LC0265120	hCoV-19/USA/FL-CDC-LC0265120/2021	EPI_ISL_4484382
LC0290077	hCoV-19/USA/NJ-CDC-LC0290077/2021	EPI_ISL_5087786
LC0264944	hCoV-19/USA/FL-CDC-LC0264944/2021	EPI_ISL_4484389
LC0355858	hCoV-19/USA/IL-CDC-LC0355858/2021	EPI_ISL_6388064
LC0260028	hCoV-19/USA/TN-CDC-LC0260028/2021	EPI_ISL_4484395
LC0260615	hCoV-19/USA/SC-CDC-LC0260615/2021	EPI_ISL_4484396
LC0257120	hCoV-19/USA/DE-CDC-LC0257120/2021	EPI_ISL_4484410
LC0260020	hCoV-19/USA/NC-CDC-LC0260020/2021	EPI_ISL_4484412
LC0260016	hCoV-19/USA/VA-CDC-LC0260016/2021	EPI_ISL_4484418
LC0260544	hCoV-19/USA/MD-CDC-LC0260544/2021	EPI_ISL_4484420
LC0257000	hCoV-19/USA/NY-CDC-LC0257000/2021	EPI_ISL_4484422
LC0257892	hCoV-19/USA/NC-CDC-LC0257892/2021	EPI_ISL_4484437
LC0257757	hCoV-19/USA/VA-CDC-LC0257757/2021	EPI_ISL_4484438
LC0355975	hCoV-19/USA/NM-CDC-LC0355975/2021	EPI_ISL_6388091
LC0264987	hCoV-19/USA/AL-CDC-LC0264987/2021	EPI_ISL_4485403
LC0260050	hCoV-19/USA/NC-CDC-LC0260050/2021	EPI_ISL_4484446
LC0258036	hCoV-19/USA/NY-CDC-LC0258036/2021	EPI_ISL_4484467
LC0258035	hCoV-19/USA/NY-CDC-LC0258035/2021	EPI_ISL_4484468
LC0258037	hCoV-19/USA/NY-CDC-LC0258037/2021	EPI_ISL_4484470
LC0256410	hCoV-19/USA/NJ-CDC-LC0256410/2021	EPI_ISL_4484485
LC0258596	hCoV-19/USA/NC-CDC-LC0258596/2021	EPI_ISL_4484497
LC0263931	hCoV-19/USA/NC-CDC-LC0263931/2021	EPI_ISL_4484519
LC0262344	hCoV-19/USA/FL-CDC-LC0262344/2021	EPI_ISL_4484530
LC0258924	hCoV-19/USA/NC-CDC-LC0258924/2021	EPI_ISL_4484536
LC0262911	hCoV-19/USA/KY-CDC-LC0262911/2021	EPI_ISL_4484566
LC0260321	hCoV-19/USA/DC-CDC-LC0260321/2021	EPI_ISL_4484570
LC0257616	hCoV-19/USA/NJ-CDC-LC0257616/2021	EPI_ISL_4482410
LC0254472	hCoV-19/USA/AL-CDC-LC0254472/2021	EPI_ISL_4482418
LC0257870	hCoV-19/USA/NC-CDC-LC0257870/2021	EPI_ISL_4484580
LC0257862	hCoV-19/USA/NC-CDC-LC0257862/2021	EPI_ISL_4484581
LC0260499	hCoV-19/USA/MD-CDC-LC0260499/2021	EPI_ISL_4484583
LC0260237	hCoV-19/USA/DC-CDC-LC0260237/2021	EPI_ISL_4484595
LC0257861	hCoV-19/USA/NC-CDC-LC0257861/2021	EPI_ISL_4484596
LC0260301	hCoV-19/USA/MD-CDC-LC0260301/2021	EPI_ISL_4484600
LC0257978	hCoV-19/USA/NC-CDC-LC0257978/2021	EPI_ISL_4484603
LC0257932	hCoV-19/USA/SC-CDC-LC0257932/2021	EPI_ISL_4484618
LC0260244	hCoV-19/USA/VA-CDC-LC0260244/2021	EPI_ISL_4484619
LC0260568	hCoV-19/USA/MD-CDC-LC0260568/2021	EPI_ISL_4484620
LC0260284	hCoV-19/USA/VA-CDC-LC0260284/2021	EPI_ISL_4484624
LC0257898	hCoV-19/USA/NC-CDC-LC0257898/2021	EPI_ISL_4484625
LC0260478	hCoV-19/USA/VA-CDC-LC0260478/2021	EPI_ISL_4484644
LC0264327	hCoV-19/USA/GA-CDC-LC0264327/2021	EPI_ISL_4483985
LC0257958	hCoV-19/USA/SC-CDC-LC0257958/2021	EPI_ISL_4483998
LC0260017	hCoV-19/USA/NC-CDC-LC0260017/2021	EPI_ISL_4484010
LC0254830	hCoV-19/USA/NJ-CDC-LC0254830/2021	EPI_ISL_4484026
LC0258387	hCoV-19/USA/NC-CDC-LC0258387/2021	EPI_ISL_4484050
LC0258409	hCoV-19/USA/NC-CDC-LC0258409/2021	EPI_ISL_4484054
LC0258406	hCoV-19/USA/NC-CDC-LC0258406/2021	EPI_ISL_4484056
LC0259811	hCoV-19/USA/SC-CDC-LC0259811/2021	EPI_ISL_4484063
LC0258603	hCoV-19/USA/VA-CDC-LC0258603/2021	EPI_ISL_4484103
LC0264017	hCoV-19/USA/NC-CDC-LC0264017/2021	EPI_ISL_4484132
LC0259587	hCoV-19/USA/SC-CDC-LC0259587/2021	EPI_ISL_4484165
LC0442421	hCoV-19/USA/KS-CDC-LC0442421/2021	EPI_ISL_8363164
LC0330701	hCoV-19/USA/DE-CDC-LC0330701/2021	EPI_ISL_5875134
LC0336374	hCoV-19/USA/IL-CDC-LC0336374/2021	EPI_ISL_5875135
LC0330874	hCoV-19/USA/KY-CDC-LC0330874/2021	EPI_ISL_5875136
LC0419919	hCoV-19/USA/IL-CDC-LC0419919/2021	EPI_ISL_8023589
LC0420079	hCoV-19/USA/OH-CDC-LC0420079/2021	EPI_ISL_8024189
LC0427431	hCoV-19/USA/NV-CDC-LC0427431/2021	EPI_ISL_8024889
LC0424060	hCoV-19/USA/RI-CDC-LC0424060/2021	EPI_ISL_8025489
LC0424209	hCoV-19/USA/NY-CDC-LC0424209/2021	EPI_ISL_8026289
LC0425818	hCoV-19/USA/VA-CDC-LC0425818/2021	EPI_ISL_8026389
LC0420669	hCoV-19/USA/NJ-CDC-LC0420669/2021	EPI_ISL_8026689
LC0423750	hCoV-19/USA/VA-CDC-LC0423750/2021	EPI_ISL_8026889
LC0420716	hCoV-19/USA/PA-CDC-LC0420716/2021	EPI_ISL_8027189
LC0421508	hCoV-19/USA/MA-CDC-LC0421508/2021	EPI_ISL_8027589
LC0259933	hCoV-19/USA/NC-CDC-LC0259933/2021	EPI_ISL_4485613
LC0256280	hCoV-19/USA/MD-CDC-LC0256280/2021	EPI_ISL_4483673
LC0264336	hCoV-19/USA/SC-CDC-LC0264336/2021	EPI_ISL_4483678
LC0325182	hCoV-19/USA/WI-CDC-LC0325182/2021	EPI_ISL_5576846
LC0264442	hCoV-19/USA/SC-CDC-LC0264442/2021	EPI_ISL_4483924
LC0259528	hCoV-19/USA/VA-CDC-LC0259528/2021	EPI_ISL_4483932
LC0264409	hCoV-19/USA/GA-CDC-LC0264409/2021	EPI_ISL_4483991
LC0257881	hCoV-19/USA/NC-CDC-LC0257881/2021	EPI_ISL_4484073
LC0256251	hCoV-19/USA/NY-CDC-LC0256251/2021	EPI_ISL_4484487
LC0325155	hCoV-19/USA/IL-CDC-LC0325155/2021	EPI_ISL_5576847
LC0320952	hCoV-19/USA/FL-CDC-LC0320952/2021	EPI_ISL_5576856
LC0364993	hCoV-19/USA/NV-CDC-LC0364993/2021	EPI_ISL_6531111
LC0259501	hCoV-19/USA/VA-CDC-LC0259501/2021	EPI_ISL_4485615
LC0262780	hCoV-19/USA/FL-CDC-LC0262780/2021	EPI_ISL_4484490
LC0337402	hCoV-19/USA/ID-CDC-LC0337402/2021	EPI_ISL_5874933
LC0336642	hCoV-19/USA/NV-CDC-LC0336642/2021	EPI_ISL_5874935
LC0354525	hCoV-19/USA/NE-CDC-LC0354525/2021	EPI_ISL_6388132
LC0258595	hCoV-19/USA/NC-CDC-LC0258595/2021	EPI_ISL_4484492
LC0257965	hCoV-19/USA/SC-CDC-LC0257965/2021	EPI_ISL_4484498
LC0258201	hCoV-19/USA/DE-CDC-LC0258201/2021	EPI_ISL_4484499
LC0263809	hCoV-19/USA/VA-CDC-LC0263809/2021	EPI_ISL_4484503
LC0337352	hCoV-19/USA/NM-CDC-LC0337352/2021	EPI_ISL_5874940
LC0259582	hCoV-19/USA/DC-CDC-LC0259582/2021	EPI_ISL_4485620
LC0260245	hCoV-19/USA/VA-CDC-LC0260245/2021	EPI_ISL_4484615
LC0257789	hCoV-19/USA/NC-CDC-LC0257789/2021	EPI_ISL_4484612
LC0260246	hCoV-19/USA/VA-CDC-LC0260246/2021	EPI_ISL_4484614
LC0258697	hCoV-19/USA/NC-CDC-LC0258697/2021	EPI_ISL_4483803
LC0255101	hCoV-19/USA/NY-CDC-LC0255101/2021	EPI_ISL_4483805
LC0262905	hCoV-19/USA/KY-CDC-LC0262905/2021	EPI_ISL_4483726
LC0262904	hCoV-19/USA/KY-CDC-LC0262904/2021	EPI_ISL_4483712
LC0259154	hCoV-19/USA/RI-CDC-LC0259154/2021	EPI_ISL_4483780
LC0260008	hCoV-19/USA/GA-CDC-LC0260008/2021	EPI_ISL_4483664
LC0260604	hCoV-19/USA/MD-CDC-LC0260604/2021	EPI_ISL_4483786
LC0258365	hCoV-19/USA/MA-CDC-LC0258365/2021	EPI_ISL_4483658
LC0257871	hCoV-19/USA/NC-CDC-LC0257871/2021	EPI_ISL_4484601
LC0264334	hCoV-19/USA/SC-CDC-LC0264334/2021	EPI_ISL_4483682
LC0259886	hCoV-19/USA/NC-CDC-LC0259886/2021	EPI_ISL_4483934
LC0264312	hCoV-19/USA/VA-CDC-LC0264312/2021	EPI_ISL_4484511
LC0257969	hCoV-19/USA/NC-CDC-LC0257969/2021	EPI_ISL_4484634
LC0258319	hCoV-19/USA/CT-CDC-LC0258319/2021	EPI_ISL_4483878
LC0260451	hCoV-19/USA/MD-CDC-LC0260451/2021	EPI_ISL_4484463
LC0260053	hCoV-19/USA/NC-CDC-LC0260053/2021	EPI_ISL_4484444
LC0259099	hCoV-19/USA/NC-CDC-LC0259099/2021	EPI_ISL_4484568
LC0256917	hCoV-19/USA/NY-CDC-LC0256917/2021	EPI_ISL_4484020
LC0259608	hCoV-19/USA/NC-CDC-LC0259608/2021	EPI_ISL_4484143
LC0259519	hCoV-19/USA/NC-CDC-LC0259519/2021	EPI_ISL_4484152
LC0264211	hCoV-19/USA/NC-CDC-LC0264211/2021	EPI_ISL_4484483
LC0260235	hCoV-19/USA/VA-CDC-LC0260235/2021	EPI_ISL_4484002
LC0259211	hCoV-19/USA/NC-CDC-LC0259211/2021	EPI_ISL_4484245
LC0256246	hCoV-19/USA/NY-CDC-LC0256246/2021	EPI_ISL_4484372
LC0256409	hCoV-19/USA/PA-CDC-LC0256409/2021	EPI_ISL_4484376
LC0264399	hCoV-19/USA/NC-CDC-LC0264399/2021	EPI_ISL_4484378
LC0259606	hCoV-19/USA/SC-CDC-LC0259606/2021	EPI_ISL_4484136
LC0259682	hCoV-19/USA/MD-CDC-LC0259682/2021	EPI_ISL_4484138
LC0256916	hCoV-19/USA/PA-CDC-LC0256916/2021	EPI_ISL_4484065
LC0257908	hCoV-19/USA/SC-CDC-LC0257908/2021	EPI_ISL_4484281
LC0259843	hCoV-19/USA/NC-CDC-LC0259843/2021	EPI_ISL_4484075
LC0262952	hCoV-19/USA/KY-CDC-LC0262952/2021	EPI_ISL_4484077
LC0259522	hCoV-19/USA/NC-CDC-LC0259522/2021	EPI_ISL_4484162
LC0256638	hCoV-19/USA/NJ-CDC-LC0256638/2021	EPI_ISL_4484041
LC0258385	hCoV-19/USA/NC-CDC-LC0258385/2021	EPI_ISL_4484046
LC0259469	hCoV-19/USA/VA-CDC-LC0259469/2021	EPI_ISL_4484167
LC0258386	hCoV-19/USA/NC-CDC-LC0258386/2021	EPI_ISL_4484048
LC0263942	hCoV-19/USA/SC-CDC-LC0263942/2021	EPI_ISL_4484052
LC0260109	hCoV-19/USA/NC-CDC-LC0260109/2021	EPI_ISL_4484058
LC0262377	hCoV-19/USA/TN-CDC-LC0262377/2021	EPI_ISL_4484090
LC0257841	hCoV-19/USA/NC-CDC-LC0257841/2021	EPI_ISL_4484661
LC0260279	hCoV-19/USA/SC-CDC-LC0260279/2021	EPI_ISL_4484666
LC0260586	hCoV-19/USA/SC-CDC-LC0260586/2021	EPI_ISL_4484672
LC0257937	hCoV-19/USA/NC-CDC-LC0257937/2021	EPI_ISL_4484677
LC0257930	hCoV-19/USA/SC-CDC-LC0257930/2021	EPI_ISL_4484678
LC0257931	hCoV-19/USA/SC-CDC-LC0257931/2021	EPI_ISL_4484679
LC0260647	hCoV-19/USA/VA-CDC-LC0260647/2021	EPI_ISL_4484685
LC0257934	hCoV-19/USA/NC-CDC-LC0257934/2021	EPI_ISL_4484692
LC0260356	hCoV-19/USA/SC-CDC-LC0260356/2021	EPI_ISL_4484703
LC0260738	hCoV-19/USA/NC-CDC-LC0260738/2021	EPI_ISL_4484706
LC0264300	hCoV-19/USA/NC-CDC-LC0264300/2021	EPI_ISL_4484709
LC0264068	hCoV-19/USA/NC-CDC-LC0264068/2021	EPI_ISL_4484722
LC0264381	hCoV-19/USA/NC-CDC-LC0264381/2021	EPI_ISL_4484726
LC0338646	hCoV-19/USA/NH-CDC-LC0338646/2021	EPI_ISL_5874963
LC0263794	hCoV-19/USA/NC-CDC-LC0263794/2021	EPI_ISL_4484757
LC0264213	hCoV-19/USA/NC-CDC-LC0264213/2021	EPI_ISL_4484758
LC0260507	hCoV-19/USA/GA-CDC-LC0260507/2021	EPI_ISL_4484657
LC0264380	hCoV-19/USA/NC-CDC-LC0264380/2021	EPI_ISL_4484785
LC0264463	hCoV-19/USA/NC-CDC-LC0264463/2021	EPI_ISL_4484786
LC0264371	hCoV-19/USA/SC-CDC-LC0264371/2021	EPI_ISL_4484795
LC0259080	hCoV-19/USA/NC-CDC-LC0259080/2021	EPI_ISL_4485143
LC0258690	hCoV-19/USA/NC-CDC-LC0258690/2021	EPI_ISL_4485145
LC0428724	hCoV-19/USA/NY-CDC-LC0428724/2021	EPI_ISL_8062789
LC0257133	hCoV-19/USA/PA-CDC-LC0257133/2021	EPI_ISL_4484808
LC0257240	hCoV-19/USA/NJ-CDC-LC0257240/2021	EPI_ISL_4484813
LC0428450	hCoV-19/USA/NJ-CDC-LC0428450/2021	EPI_ISL_8062889
LC0257093	hCoV-19/USA/NJ-CDC-LC0257093/2021	EPI_ISL_4484819
LC0427598	hCoV-19/USA/ID-CDC-LC0427598/2021	EPI_ISL_8063189
LC0257117	hCoV-19/USA/NJ-CDC-LC0257117/2021	EPI_ISL_4484821
LC0257108	hCoV-19/USA/DE-CDC-LC0257108/2021	EPI_ISL_4484823
LC0259051	hCoV-19/USA/NC-CDC-LC0259051/2021	EPI_ISL_4485150
LC0259089	hCoV-19/USA/SC-CDC-LC0259089/2021	EPI_ISL_4485156
LC0257350	hCoV-19/USA/NY-CDC-LC0257350/2021	EPI_ISL_4484827
LC0257126	hCoV-19/USA/NJ-CDC-LC0257126/2021	EPI_ISL_4484833
LC0257089	hCoV-19/USA/PA-CDC-LC0257089/2021	EPI_ISL_4484840
LC0257237	hCoV-19/USA/NJ-CDC-LC0257237/2021	EPI_ISL_4484841
LC0257092	hCoV-19/USA/MD-CDC-LC0257092/2021	EPI_ISL_4484846
LC0264120	hCoV-19/USA/VA-CDC-LC0264120/2021	EPI_ISL_4484849
LC0264184	hCoV-19/USA/VA-CDC-LC0264184/2021	EPI_ISL_4484850
LC0264020	hCoV-19/USA/VA-CDC-LC0264020/2021	EPI_ISL_4484853
LC0264340	hCoV-19/USA/VA-CDC-LC0264340/2021	EPI_ISL_4484854
LC0264027	hCoV-19/USA/NC-CDC-LC0264027/2021	EPI_ISL_4484859
LC0257103	hCoV-19/USA/DE-CDC-LC0257103/2021	EPI_ISL_4484872
LC0257102	hCoV-19/USA/DE-CDC-LC0257102/2021	EPI_ISL_4484873
LC0257204	hCoV-19/USA/NY-CDC-LC0257204/2021	EPI_ISL_4484888
LC0263805	hCoV-19/USA/VA-CDC-LC0263805/2021	EPI_ISL_4484893
LC0263915	hCoV-19/USA/VA-CDC-LC0263915/2021	EPI_ISL_4484895
LC0264319	hCoV-19/USA/NC-CDC-LC0264319/2021	EPI_ISL_4484908
LC0258673	hCoV-19/USA/SC-CDC-LC0258673/2021	EPI_ISL_4485157
LC0264320	hCoV-19/USA/NC-CDC-LC0264320/2021	EPI_ISL_4484910
LC0262867	hCoV-19/USA/FL-CDC-LC0262867/2021	EPI_ISL_4484919
LC0262963	hCoV-19/USA/FL-CDC-LC0262963/2021	EPI_ISL_4484922
LC0262891	hCoV-19/USA/FL-CDC-LC0262891/2021	EPI_ISL_4484933
LC0262962	hCoV-19/USA/FL-CDC-LC0262962/2021	EPI_ISL_4484934
LC0258975	hCoV-19/USA/NC-CDC-LC0258975/2021	EPI_ISL_4485168
LC0263876	hCoV-19/USA/NC-CDC-LC0263876/2021	EPI_ISL_4484953
LC0263923	hCoV-19/USA/MD-CDC-LC0263923/2021	EPI_ISL_4484956
LC0263861	hCoV-19/USA/FL-CDC-LC0263861/2021	EPI_ISL_4484961
LC0264104	hCoV-19/USA/NC-CDC-LC0264104/2021	EPI_ISL_4484967
LC0263905	hCoV-19/USA/VA-CDC-LC0263905/2021	EPI_ISL_4484979
LC0262358	hCoV-19/USA/GA-CDC-LC0262358/2021	EPI_ISL_4485038
LC0262363	hCoV-19/USA/TN-CDC-LC0262363/2021	EPI_ISL_4485039
LC0262972	hCoV-19/USA/TN-CDC-LC0262972/2021	EPI_ISL_4485043
LC0262391	hCoV-19/USA/FL-CDC-LC0262391/2021	EPI_ISL_4485048
LC0262944	hCoV-19/USA/FL-CDC-LC0262944/2021	EPI_ISL_4485053
LC0258816	hCoV-19/USA/NC-CDC-LC0258816/2021	EPI_ISL_4485186
LC0262959	hCoV-19/USA/GA-CDC-LC0262959/2021	EPI_ISL_4485067
LC0263014	hCoV-19/USA/KY-CDC-LC0263014/2021	EPI_ISL_4485076
LC0262955	hCoV-19/USA/IN-CDC-LC0262955/2021	EPI_ISL_4485078
LC0259042	hCoV-19/USA/SC-CDC-LC0259042/2021	EPI_ISL_4485093
LC0258754	hCoV-19/USA/NC-CDC-LC0258754/2021	EPI_ISL_4485121
LC0265163	hCoV-19/USA/MS-CDC-LC0265163/2021	EPI_ISL_4485363
LC0265189	hCoV-19/USA/GA-CDC-LC0265189/2021	EPI_ISL_4485369
LC0264965	hCoV-19/USA/MS-CDC-LC0264965/2021	EPI_ISL_4485370
LC0265051	hCoV-19/USA/TN-CDC-LC0265051/2021	EPI_ISL_4485382
LC0265215	hCoV-19/USA/FL-CDC-LC0265215/2021	EPI_ISL_4485385
LC0264766	hCoV-19/USA/TN-CDC-LC0264766/2021	EPI_ISL_4485401
LC0265101	hCoV-19/USA/TN-CDC-LC0265101/2021	EPI_ISL_4485402
LC0257946	hCoV-19/USA/SC-CDC-LC0257946/2021	EPI_ISL_4485417
LC0258836	hCoV-19/USA/NC-CDC-LC0258836/2021	EPI_ISL_4485193
LC0258636	hCoV-19/USA/VA-CDC-LC0258636/2021	EPI_ISL_4485445
LC0258882	hCoV-19/USA/VA-CDC-LC0258882/2021	EPI_ISL_4485198
LC0259116	hCoV-19/USA/VA-CDC-LC0259116/2021	EPI_ISL_4485201
LC0259231	hCoV-19/USA/VA-CDC-LC0259231/2021	EPI_ISL_4485203
LC0258475	hCoV-19/USA/VA-CDC-LC0258475/2021	EPI_ISL_4485210
LC0258611	hCoV-19/USA/VA-CDC-LC0258611/2021	EPI_ISL_4485211
LC0258874	hCoV-19/USA/VA-CDC-LC0258874/2021	EPI_ISL_4485212
LC0258733	hCoV-19/USA/VA-CDC-LC0258733/2021	EPI_ISL_4485215
LC0258675	hCoV-19/USA/NC-CDC-LC0258675/2021	EPI_ISL_4485223
LC0259103	hCoV-19/USA/NY-CDC-LC0259103/2021	EPI_ISL_4485230
LC0259026	hCoV-19/USA/NC-CDC-LC0259026/2021	EPI_ISL_4485239
LC0258954	hCoV-19/USA/NC-CDC-LC0258954/2021	EPI_ISL_4485243
LC0258651	hCoV-19/USA/NC-CDC-LC0258651/2021	EPI_ISL_4485263
LC0258830	hCoV-19/USA/VA-CDC-LC0258830/2021	EPI_ISL_4485449
LC0258812	hCoV-19/USA/NC-CDC-LC0258812/2021	EPI_ISL_4485268
LC0258553	hCoV-19/USA/NC-CDC-LC0258553/2021	EPI_ISL_4485269
LC0258826	hCoV-19/USA/VA-CDC-LC0258826/2021	EPI_ISL_4485278
LC0258707	hCoV-19/USA/NC-CDC-LC0258707/2021	EPI_ISL_4485282
LC0257868	hCoV-19/USA/NC-CDC-LC0257868/2021	EPI_ISL_4485461
LC0258796	hCoV-19/USA/NC-CDC-LC0258796/2021	EPI_ISL_4485287
LC0258670	hCoV-19/USA/NC-CDC-LC0258670/2021	EPI_ISL_4485294
LC0257374	hCoV-19/USA/CT-CDC-LC0257374/2021	EPI_ISL_4482327
LC0259034	hCoV-19/USA/NC-CDC-LC0259034/2021	EPI_ISL_4485296
LC0258797	hCoV-19/USA/NC-CDC-LC0258797/2021	EPI_ISL_4485301
LC0258216	hCoV-19/USA/NJ-CDC-LC0258216/2021	EPI_ISL_4485559
LC0257782	hCoV-19/USA/NC-CDC-LC0257782/2021	EPI_ISL_4485562
LC0257922	hCoV-19/USA/VA-CDC-LC0257922/2021	EPI_ISL_4485563
LC0257772	hCoV-19/USA/VA-CDC-LC0257772/2021	EPI_ISL_4485564
LC0259775	hCoV-19/USA/VA-CDC-LC0259775/2021	EPI_ISL_4485579
LC0259791	hCoV-19/USA/NC-CDC-LC0259791/2021	EPI_ISL_4485585
LC0259792	hCoV-19/USA/NC-CDC-LC0259792/2021	EPI_ISL_4485596
LC0434751	hCoV-19/USA/KS-CDC-LC0434751/2021	EPI_ISL_8153289
LC0434203	hCoV-19/USA/AZ-CDC-LC0434203/2021	EPI_ISL_8153489
LC0433484	hCoV-19/USA/WI-CDC-LC0433484/2021	EPI_ISL_8153789
LC0434534	hCoV-19/USA/MN-CDC-LC0434534/2021	EPI_ISL_8154089
LC0435327	hCoV-19/USA/WI-CDC-LC0435327/2021	EPI_ISL_8154289
LC0430707	hCoV-19/USA/MD-CDC-LC0430707/2021	EPI_ISL_8154489
LC0429987	hCoV-19/USA/MA-CDC-LC0429987/2021	EPI_ISL_8154589
LC0260689	hCoV-19/USA/DC-CDC-LC0260689/2021	EPI_ISL_4485599
LC0429673	hCoV-19/USA/VA-CDC-LC0429673/2021	EPI_ISL_8154889
LC0259621	hCoV-19/USA/VA-CDC-LC0259621/2021	EPI_ISL_4485609
LC0354351	hCoV-19/USA/WV-CDC-LC0354351/2021	EPI_ISL_6388159
LC0432479	hCoV-19/USA/NJ-CDC-LC0432479/2021	EPI_ISL_8156189
LC0259564	hCoV-19/USA/SC-CDC-LC0259564/2021	EPI_ISL_4485626
LC0257745	hCoV-19/USA/NC-CDC-LC0257745/2021	EPI_ISL_4485470
LC0264756	hCoV-19/USA/WV-CDC-LC0264756/2021	EPI_ISL_4485473
LC0265152	hCoV-19/USA/VA-CDC-LC0265152/2021	EPI_ISL_4485480
LC0258049	hCoV-19/USA/PA-CDC-LC0258049/2021	EPI_ISL_4485489
LC0258004	hCoV-19/USA/PA-CDC-LC0258004/2021	EPI_ISL_4485491
LC0265224	hCoV-19/USA/WV-CDC-LC0265224/2021	EPI_ISL_4485514
LC0258890	hCoV-19/USA/SC-CDC-LC0258890/2021	EPI_ISL_4485524
LC0259535	hCoV-19/USA/NC-CDC-LC0259535/2021	EPI_ISL_4485525
LC0259883	hCoV-19/USA/NC-CDC-LC0259883/2021	EPI_ISL_4485534
LC0258077	hCoV-19/USA/NY-CDC-LC0258077/2021	EPI_ISL_4485541
LC0260448	hCoV-19/USA/MD-CDC-LC0260448/2021	EPI_ISL_4485647
LC0260436	hCoV-19/USA/DC-CDC-LC0260436/2021	EPI_ISL_4485666
LC0260485	hCoV-19/USA/MD-CDC-LC0260485/2021	EPI_ISL_4485667
LC0260585	hCoV-19/USA/SC-CDC-LC0260585/2021	EPI_ISL_4484665
LC0260453	hCoV-19/USA/DC-CDC-LC0260453/2021	EPI_ISL_4485668
LC0264446	hCoV-19/USA/SC-CDC-LC0264446/2021	EPI_ISL_4484780
LC0263867	hCoV-19/USA/VA-CDC-LC0263867/2021	EPI_ISL_4484881
LC0354327	hCoV-19/USA/WV-CDC-LC0354327/2021	EPI_ISL_6388161
LC0259164	hCoV-19/USA/NC-CDC-LC0259164/2021	EPI_ISL_4485114
LC0259135	hCoV-19/USA/NC-CDC-LC0259135/2021	EPI_ISL_4485101
LC0259214	hCoV-19/USA/VA-CDC-LC0259214/2021	EPI_ISL_4485443
LC0259492	hCoV-19/USA/VA-CDC-LC0259492/2021	EPI_ISL_4485555
LC0258235	hCoV-19/USA/NJ-CDC-LC0258235/2021	EPI_ISL_4485574
LC0258482	hCoV-19/USA/SC-CDC-LC0258482/2021	EPI_ISL_4485094
LC0264204	hCoV-19/USA/DC-CDC-LC0264204/2021	EPI_ISL_4484940
LC0262975	hCoV-19/USA/FL-CDC-LC0262975/2021	EPI_ISL_4484987
LC0258827	hCoV-19/USA/VA-CDC-LC0258827/2021	EPI_ISL_4485107
LC0262408	hCoV-19/USA/TN-CDC-LC0262408/2021	EPI_ISL_4485041
LC0259086	hCoV-19/USA/SC-CDC-LC0259086/2021	EPI_ISL_4485106
LC0259044	hCoV-19/USA/NC-CDC-LC0259044/2021	EPI_ISL_4485087
LC0260477	hCoV-19/USA/DC-CDC-LC0260477/2021	EPI_ISL_4485637
LC0259999	hCoV-19/USA/NC-CDC-LC0259999/2021	EPI_ISL_4485591
LC0265117	hCoV-19/USA/FL-CDC-LC0265117/2021	EPI_ISL_4485389
LC0258903	hCoV-19/USA/NC-CDC-LC0258903/2021	EPI_ISL_4485292
LC0262889	hCoV-19/USA/PA-CDC-LC0262889/2021	EPI_ISL_4484918
LC0262973	hCoV-19/USA/FL-CDC-LC0262973/2021	EPI_ISL_4484925
LC0257111	hCoV-19/USA/NJ-CDC-LC0257111/2021	EPI_ISL_4484804
LC0264062	hCoV-19/USA/NC-CDC-LC0264062/2021	EPI_ISL_4484744
LC0264230	hCoV-19/USA/NC-CDC-LC0264230/2021	EPI_ISL_4484737
LC0262750	hCoV-19/USA/WV-CDC-LC0262750/2021	EPI_ISL_4484990
LC0262823	hCoV-19/USA/WV-CDC-LC0262823/2021	EPI_ISL_4484991
LC0262822	hCoV-19/USA/WV-CDC-LC0262822/2021	EPI_ISL_4484993
LC0257101	hCoV-19/USA/DE-CDC-LC0257101/2021	EPI_ISL_4484875
LC0264341	hCoV-19/USA/NC-CDC-LC0264341/2021	EPI_ISL_4484754
LC0257079	hCoV-19/USA/NJ-CDC-LC0257079/2021	EPI_ISL_4484878
LC0263906	hCoV-19/USA/NC-CDC-LC0263906/2021	EPI_ISL_4484966
LC0257933	hCoV-19/USA/NC-CDC-LC0257933/2021	EPI_ISL_4484702
LC0262847	hCoV-19/USA/PA-CDC-LC0262847/2021	EPI_ISL_4484937
LC0257318	hCoV-19/USA/PA-CDC-LC0257318/2021	EPI_ISL_4484817
LC0264098	hCoV-19/USA/SC-CDC-LC0264098/2021	EPI_ISL_4484939
LC0264379	hCoV-19/USA/NC-CDC-LC0264379/2021	EPI_ISL_4484790
LC0257274	hCoV-19/USA/NJ-CDC-LC0257274/2021	EPI_ISL_4484831
LC0264460	hCoV-19/USA/SC-CDC-LC0264460/2021	EPI_ISL_4484794
LC0263898	hCoV-19/USA/NC-CDC-LC0263898/2021	EPI_ISL_4484764
LC0260324	hCoV-19/USA/MD-CDC-LC0260324/2021	EPI_ISL_4484649
LC0262815	hCoV-19/USA/WV-CDC-LC0262815/2021	EPI_ISL_4485005
LC0258557	hCoV-19/USA/NC-CDC-LC0258557/2021	EPI_ISL_4485100
LC0263892	hCoV-19/USA/NC-CDC-LC0263892/2021	EPI_ISL_4485014
LC0259084	hCoV-19/USA/SC-CDC-LC0259084/2021	EPI_ISL_4485137
LC0258658	hCoV-19/USA/NC-CDC-LC0258658/2021	EPI_ISL_4485144
LC0262907	hCoV-19/USA/KY-CDC-LC0262907/2021	EPI_ISL_4485073
LC0259772	hCoV-19/USA/NC-CDC-LC0259772/2021	EPI_ISL_4485532
LC0257947	hCoV-19/USA/SC-CDC-LC0257947/2021	EPI_ISL_4485415
LC0257921	hCoV-19/USA/NC-CDC-LC0257921/2021	EPI_ISL_4485420
LC0258107	hCoV-19/USA/NJ-CDC-LC0258107/2021	EPI_ISL_4485549
LC0265164	hCoV-19/USA/GA-CDC-LC0265164/2021	EPI_ISL_4485353
LC0259935	hCoV-19/USA/NC-CDC-LC0259935/2021	EPI_ISL_4485598
LC0258966	hCoV-19/USA/NC-CDC-LC0258966/2021	EPI_ISL_4485237
LC0258875	hCoV-19/USA/VA-CDC-LC0258875/2021	EPI_ISL_4485247
LC0259030	hCoV-19/USA/NC-CDC-LC0259030/2021	EPI_ISL_4485220
LC0258068	hCoV-19/USA/NY-CDC-LC0258068/2021	EPI_ISL_4485337
LC0265194	hCoV-19/USA/GA-CDC-LC0265194/2021	EPI_ISL_4485348
LC0265171	hCoV-19/USA/FL-CDC-LC0265171/2021	EPI_ISL_4485311
LC0265169	hCoV-19/USA/AL-CDC-LC0265169/2021	EPI_ISL_4485318
LC0258829	hCoV-19/USA/NC-CDC-LC0258829/2021	EPI_ISL_4485170
LC0259052	hCoV-19/USA/NC-CDC-LC0259052/2021	EPI_ISL_4485182
LC0258819	hCoV-19/USA/NC-CDC-LC0258819/2021	EPI_ISL_4485184
LC0260376	hCoV-19/USA/SC-CDC-LC0260376/2021	EPI_ISL_4484696
LC0260648	hCoV-19/USA/VA-CDC-LC0260648/2021	EPI_ISL_4484698
LC0264084	hCoV-19/USA/MD-CDC-LC0264084/2021	EPI_ISL_4484766
LC0264191	hCoV-19/USA/NC-CDC-LC0264191/2021	EPI_ISL_4484769
LC0264063	hCoV-19/USA/NC-CDC-LC0264063/2021	EPI_ISL_4484801
LC0257086	hCoV-19/USA/DE-CDC-LC0257086/2021	EPI_ISL_4484802
LC0262359	hCoV-19/USA/FL-CDC-LC0262359/2021	EPI_ISL_4484923
LC0262382	hCoV-19/USA/FL-CDC-LC0262382/2021	EPI_ISL_4484926
LC0264299	hCoV-19/USA/NC-CDC-LC0264299/2021	EPI_ISL_4484971
LC0264100	hCoV-19/USA/NC-CDC-LC0264100/2021	EPI_ISL_4484974
LC0262774	hCoV-19/USA/WV-CDC-LC0262774/2021	EPI_ISL_4485008
LC0262412	hCoV-19/USA/TN-CDC-LC0262412/2021	EPI_ISL_4485022
LC0265066	hCoV-19/USA/GA-CDC-LC0265066/2021	EPI_ISL_4485325
LC0265172	hCoV-19/USA/FL-CDC-LC0265172/2021	EPI_ISL_4485328
LC0264773	hCoV-19/USA/GA-CDC-LC0264773/2021	EPI_ISL_4485351
LC0354353	hCoV-19/USA/WV-CDC-LC0354353/2021	EPI_ISL_6388163
LC0257833	hCoV-19/USA/MD-CDC-LC0257833/2021	EPI_ISL_4485431
LC0257873	hCoV-19/USA/NC-CDC-LC0257873/2021	EPI_ISL_4485435
LC0264980	hCoV-19/USA/FL-CDC-LC0264980/2021	EPI_ISL_4485498
LC0264477	hCoV-19/USA/TN-CDC-LC0264477/2021	EPI_ISL_4485502
LC0257808	hCoV-19/USA/NC-CDC-LC0257808/2021	EPI_ISL_4485503
LC0259711	hCoV-19/USA/NC-CDC-LC0259711/2021	EPI_ISL_4485590
LC0260483	hCoV-19/USA/MD-CDC-LC0260483/2021	EPI_ISL_4485657
LC0264248	hCoV-19/USA/NC-CDC-LC0264248/2021	EPI_ISL_4484902
LC0260545	hCoV-19/USA/VA-CDC-LC0260545/2021	EPI_ISL_4485658
LC0260222	hCoV-19/USA/GA-CDC-LC0260222/2021	EPI_ISL_4485660
LC0263983	hCoV-19/USA/NC-CDC-LC0263983/2021	EPI_ISL_4484903
LC0258793	hCoV-19/USA/SC-CDC-LC0258793/2021	EPI_ISL_4485096
LC0256977	hCoV-19/USA/DE-CDC-LC0256977/2021	EPI_ISL_4484822
LC0260628	hCoV-19/USA/MD-CDC-LC0260628/2021	EPI_ISL_4484701
LC0262366	hCoV-19/USA/FL-CDC-LC0262366/2021	EPI_ISL_4484936
LC0257241	hCoV-19/USA/NJ-CDC-LC0257241/2021	EPI_ISL_4484815
LC0256998	hCoV-19/USA/NY-CDC-LC0256998/2021	EPI_ISL_4484830
LC0257094	hCoV-19/USA/NJ-CDC-LC0257094/2021	EPI_ISL_4484818
LC0264106	hCoV-19/USA/NC-CDC-LC0264106/2021	EPI_ISL_4484710
LC0263940	hCoV-19/USA/VA-CDC-LC0263940/2021	EPI_ISL_4484711
LC0264018	hCoV-19/USA/NC-CDC-LC0264018/2021	EPI_ISL_4484949
LC0262946	hCoV-19/USA/FL-CDC-LC0262946/2021	EPI_ISL_4484920
LC0257083	hCoV-19/USA/NJ-CDC-LC0257083/2021	EPI_ISL_4484812
LC0262841	hCoV-19/USA/PA-CDC-LC0262841/2021	EPI_ISL_4484917
LC0257116	hCoV-19/USA/MD-CDC-LC0257116/2021	EPI_ISL_4484803
LC0257113	hCoV-19/USA/MD-CDC-LC0257113/2021	EPI_ISL_4484806
LC0264360	hCoV-19/USA/NC-CDC-LC0264360/2021	EPI_ISL_4484861
LC0264197	hCoV-19/USA/VA-CDC-LC0264197/2021	EPI_ISL_4484742
LC0264365	hCoV-19/USA/NC-CDC-LC0264365/2021	EPI_ISL_4484865
LC0264228	hCoV-19/USA/NC-CDC-LC0264228/2021	EPI_ISL_4484738
LC0264030	hCoV-19/USA/MD-CDC-LC0264030/2021	EPI_ISL_4484739
LC0262349	hCoV-19/USA/WV-CDC-LC0262349/2021	EPI_ISL_4484995
LC0264378	hCoV-19/USA/NC-CDC-LC0264378/2021	EPI_ISL_4484753
LC0257080	hCoV-19/USA/DE-CDC-LC0257080/2021	EPI_ISL_4484874
LC0257106	hCoV-19/USA/NJ-CDC-LC0257106/2021	EPI_ISL_4484876
LC0262816	hCoV-19/USA/WV-CDC-LC0262816/2021	EPI_ISL_4484997
LC0262929	hCoV-19/USA/VA-CDC-LC0262929/2021	EPI_ISL_4484999
LC0290142	hCoV-19/USA/NY-CDC-LC0290142/2021	EPI_ISL_5088294
LC0263963	hCoV-19/USA/MD-CDC-LC0263963/2021	EPI_ISL_4484957
LC0264186	hCoV-19/USA/NC-CDC-LC0264186/2021	EPI_ISL_4484715
LC0257090	hCoV-19/USA/PA-CDC-LC0257090/2021	EPI_ISL_4484839
LC0264347	hCoV-19/USA/VA-CDC-LC0264347/2021	EPI_ISL_4484851
LC0354800	hCoV-19/USA/WV-CDC-LC0354800/2021	EPI_ISL_6388166
LC0436037	hCoV-19/USA/SD-CDC-LC0436037/2021	EPI_ISL_8263189
LC0437131	hCoV-19/USA/IL-CDC-LC0437131/2021	EPI_ISL_8263589
LC0437294	hCoV-19/USA/IA-CDC-LC0437294/2021	EPI_ISL_8263689
LC0263907	hCoV-19/USA/NC-CDC-LC0263907/2021	EPI_ISL_4484976
LC0263815	hCoV-19/USA/SC-CDC-LC0263815/2021	EPI_ISL_4484855
LC0264190	hCoV-19/USA/NC-CDC-LC0264190/2021	EPI_ISL_4484969
LC0264181	hCoV-19/USA/NC-CDC-LC0264181/2021	EPI_ISL_4484781
LC0264373	hCoV-19/USA/NC-CDC-LC0264373/2021	EPI_ISL_4484783
LC0260538	hCoV-19/USA/MD-CDC-LC0260538/2021	EPI_ISL_4484663
LC0264377	hCoV-19/USA/NC-CDC-LC0264377/2021	EPI_ISL_4484792
LC0260584	hCoV-19/USA/SC-CDC-LC0260584/2021	EPI_ISL_4484673
LC0264108	hCoV-19/USA/NC-CDC-LC0264108/2021	EPI_ISL_4484796
LC0257843	hCoV-19/USA/NC-CDC-LC0257843/2021	EPI_ISL_4484675
LC0264462	hCoV-19/USA/NC-CDC-LC0264462/2021	EPI_ISL_4484798
LC0264222	hCoV-19/USA/MD-CDC-LC0264222/2021	EPI_ISL_4484763
LC0261954	hCoV-19/USA/NC-CDC-LC0261954/2021	EPI_ISL_4484886
LC0264193	hCoV-19/USA/NC-CDC-LC0264193/2021	EPI_ISL_4484768
LC0264304	hCoV-19/USA/VA-CDC-LC0264304/2021	EPI_ISL_4484770
LC0264305	hCoV-19/USA/VA-CDC-LC0264305/2021	EPI_ISL_4484772
LC0257917	hCoV-19/USA/NC-CDC-LC0257917/2021	EPI_ISL_4484651
LC0263937	hCoV-19/USA/VA-CDC-LC0263937/2021	EPI_ISL_4484773
LC0260510	hCoV-19/USA/SC-CDC-LC0260510/2021	EPI_ISL_4484656
LC0260497	hCoV-19/USA/VA-CDC-LC0260497/2021	EPI_ISL_4484683
LC0260377	hCoV-19/USA/SC-CDC-LC0260377/2021	EPI_ISL_4484688
LC0260378	hCoV-19/USA/SC-CDC-LC0260378/2021	EPI_ISL_4484690
LC0260373	hCoV-19/USA/SC-CDC-LC0260373/2021	EPI_ISL_4484691
LC0258995	hCoV-19/USA/NC-CDC-LC0258995/2021	EPI_ISL_4485117
LC0258769	hCoV-19/USA/NC-CDC-LC0258769/2021	EPI_ISL_4485120
LC0262821	hCoV-19/USA/WV-CDC-LC0262821/2021	EPI_ISL_4485002
LC0262826	hCoV-19/USA/WV-CDC-LC0262826/2021	EPI_ISL_4485004
LC0258766	hCoV-19/USA/NC-CDC-LC0258766/2021	EPI_ISL_4485102
LC0258584	hCoV-19/USA/SC-CDC-LC0258584/2021	EPI_ISL_4485104
LC0355082	hCoV-19/USA/PA-CDC-LC0355082/2021	EPI_ISL_6388167
LC0262896	hCoV-19/USA/AL-CDC-LC0262896/2021	EPI_ISL_4485034
LC0262407	hCoV-19/USA/TN-CDC-LC0262407/2021	EPI_ISL_4485042
LC0258776	hCoV-19/USA/NC-CDC-LC0258776/2021	EPI_ISL_4485136
LC0259121	hCoV-19/USA/NC-CDC-LC0259121/2021	EPI_ISL_4485132
LC0263939	hCoV-19/USA/VA-CDC-LC0263939/2021	EPI_ISL_4485012
LC0263855	hCoV-19/USA/NC-CDC-LC0263855/2021	EPI_ISL_4485013
LC0264188	hCoV-19/USA/NC-CDC-LC0264188/2021	EPI_ISL_4485017
LC0261458	hCoV-19/USA/DE-CDC-LC0261458/2021	EPI_ISL_4485018
LC0262888	hCoV-19/USA/KY-CDC-LC0262888/2021	EPI_ISL_4485024
LC0262805	hCoV-19/USA/KY-CDC-LC0262805/2021	EPI_ISL_4485026
LC0262909	hCoV-19/USA/KY-CDC-LC0262909/2021	EPI_ISL_4485028
LC0262906	hCoV-19/USA/KY-CDC-LC0262906/2021	EPI_ISL_4485072
LC0260011	hCoV-19/USA/NC-CDC-LC0260011/2021	EPI_ISL_4485083
LC0258916	hCoV-19/USA/NC-CDC-LC0258916/2021	EPI_ISL_4485088
LC0262976	hCoV-19/USA/FL-CDC-LC0262976/2021	EPI_ISL_4485052
LC0259992	hCoV-19/USA/VA-CDC-LC0259992/2021	EPI_ISL_4485600
LC0257811	hCoV-19/USA/NC-CDC-LC0257811/2021	EPI_ISL_4485513
LC0259631	hCoV-19/USA/VA-CDC-LC0259631/2021	EPI_ISL_4485601
LC0257804	hCoV-19/USA/NC-CDC-LC0257804/2021	EPI_ISL_4485516
LC0257807	hCoV-19/USA/NC-CDC-LC0257807/2021	EPI_ISL_4485500
LC0259690	hCoV-19/USA/DC-CDC-LC0259690/2021	EPI_ISL_4485624
LC0259688	hCoV-19/USA/DC-CDC-LC0259688/2021	EPI_ISL_4485619
LC0257998	hCoV-19/USA/VA-CDC-LC0257998/2021	EPI_ISL_4485429
LC0258654	hCoV-19/USA/VA-CDC-LC0258654/2021	EPI_ISL_4485206
LC0264939	hCoV-19/USA/GA-CDC-LC0264939/2021	EPI_ISL_4485321
LC0265142	hCoV-19/USA/KY-CDC-LC0265142/2021	EPI_ISL_4485320
LC0265193	hCoV-19/USA/AL-CDC-LC0265193/2021	EPI_ISL_4485323
LC0265231	hCoV-19/USA/GA-CDC-LC0265231/2021	EPI_ISL_4485326
LC0259989	hCoV-19/USA/MD-CDC-LC0259989/2021	EPI_ISL_4485528
LC0264951	hCoV-19/USA/GA-CDC-LC0264951/2021	EPI_ISL_4485407
LC0259891	hCoV-19/USA/GA-CDC-LC0259891/2021	EPI_ISL_4485545
LC0265179	hCoV-19/USA/FL-CDC-LC0265179/2021	EPI_ISL_4485305
LC0259996	hCoV-19/USA/GA-CDC-LC0259996/2021	EPI_ISL_4485546
LC0259188	hCoV-19/USA/VA-CDC-LC0259188/2021	EPI_ISL_4485304
LC0258076	hCoV-19/USA/NJ-CDC-LC0258076/2021	EPI_ISL_4485234
LC0265072	hCoV-19/USA/WV-CDC-LC0265072/2021	EPI_ISL_4485478
LC0258996	hCoV-19/USA/NC-CDC-LC0258996/2021	EPI_ISL_4485240
LC0265190	hCoV-19/USA/GA-CDC-LC0265190/2021	EPI_ISL_4485367
LC0259098	hCoV-19/USA/VA-CDC-LC0259098/2021	EPI_ISL_4485246
LC0258507	hCoV-19/USA/VA-CDC-LC0258507/2021	EPI_ISL_4485248
LC0258528	hCoV-19/USA/NC-CDC-LC0258528/2021	EPI_ISL_4485249
LC0258194	hCoV-19/USA/NJ-CDC-LC0258194/2021	EPI_ISL_4485572
LC0258515	hCoV-19/USA/NC-CDC-LC0258515/2021	EPI_ISL_4485217
LC0258610	hCoV-19/USA/VA-CDC-LC0258610/2021	EPI_ISL_4485452
LC0258576	hCoV-19/USA/GA-CDC-LC0258576/2021	EPI_ISL_4485229
LC0259937	hCoV-19/USA/NC-CDC-LC0259937/2021	EPI_ISL_4485588
LC0258558	hCoV-19/USA/SC-CDC-LC0258558/2021	EPI_ISL_4485273
LC0259184	hCoV-19/USA/NC-CDC-LC0259184/2021	EPI_ISL_4485154
LC0258902	hCoV-19/USA/NC-CDC-LC0258902/2021	EPI_ISL_4485281
LC0258833	hCoV-19/USA/NC-CDC-LC0258833/2021	EPI_ISL_4485162
LC0258527	hCoV-19/USA/NC-CDC-LC0258527/2021	EPI_ISL_4485167
LC0258538	hCoV-19/USA/SC-CDC-LC0258538/2021	EPI_ISL_4485250
LC0258748	hCoV-19/USA/NC-CDC-LC0258748/2021	EPI_ISL_4485255
LC0258959	hCoV-19/USA/NC-CDC-LC0258959/2021	EPI_ISL_4485258
LC0259102	hCoV-19/USA/NC-CDC-LC0259102/2021	EPI_ISL_4485267
LC0258828	hCoV-19/USA/NC-CDC-LC0258828/2021	EPI_ISL_4485146
LC0258543	hCoV-19/USA/NC-CDC-LC0258543/2021	EPI_ISL_4485190
LC0258909	hCoV-19/USA/NC-CDC-LC0258909/2021	EPI_ISL_4485293
LC0258986	hCoV-19/USA/NC-CDC-LC0258986/2021	EPI_ISL_4485173
LC0258667	hCoV-19/USA/NC-CDC-LC0258667/2021	EPI_ISL_4485299
LC0258495	hCoV-19/USA/NC-CDC-LC0258495/2021	EPI_ISL_4485180
LC0260348	hCoV-19/USA/MD-CDC-LC0260348/2021	EPI_ISL_4485646
LC0260420	hCoV-19/USA/MD-CDC-LC0260420/2021	EPI_ISL_4485648
LC0260347	hCoV-19/USA/VA-CDC-LC0260347/2021	EPI_ISL_4485653
LC0260487	hCoV-19/USA/MD-CDC-LC0260487/2021	EPI_ISL_4485652
LC0260486	hCoV-19/USA/MD-CDC-LC0260486/2021	EPI_ISL_4485654
LC0260447	hCoV-19/USA/DC-CDC-LC0260447/2021	EPI_ISL_4485663
LC0260524	hCoV-19/USA/NC-CDC-LC0260524/2021	EPI_ISL_4486581
LC0258106	hCoV-19/USA/NY-CDC-LC0258106/2021	EPI_ISL_4485676
LC0260176	hCoV-19/USA/SC-CDC-LC0260176/2021	EPI_ISL_4485683
LC0438046	hCoV-19/USA/NC-CDC-LC0438046/2021	EPI_ISL_8364989
LC0439583	hCoV-19/USA/MA-CDC-LC0439583/2021	EPI_ISL_8366689
LC0258199	hCoV-19/USA/NJ-CDC-LC0258199/2021	EPI_ISL_4485685
LC0258212	hCoV-19/USA/DE-CDC-LC0258212/2021	EPI_ISL_4485693
LC0259951	hCoV-19/USA/KY-CDC-LC0259951/2021	EPI_ISL_4485696
LC0258380	hCoV-19/USA/DE-CDC-LC0258380/2021	EPI_ISL_4485698
LC0258204	hCoV-19/USA/DE-CDC-LC0258204/2021	EPI_ISL_4485699
LC0259329	hCoV-19/USA/VA-CDC-LC0259329/2021	EPI_ISL_4485702
LC0258195	hCoV-19/USA/DE-CDC-LC0258195/2021	EPI_ISL_4485707
LC0260294	hCoV-19/USA/NC-CDC-LC0260294/2021	EPI_ISL_4485719
LC0258228	hCoV-19/USA/NJ-CDC-LC0258228/2021	EPI_ISL_4485732
LC0259040	hCoV-19/USA/MD-CDC-LC0259040/2021	EPI_ISL_4485782
LC0258619	hCoV-19/USA/VA-CDC-LC0258619/2021	EPI_ISL_4485742
LC0260733	hCoV-19/USA/MD-CDC-LC0260733/2021	EPI_ISL_4485671
LC0257956	hCoV-19/USA/NC-CDC-LC0257956/2021	EPI_ISL_4485675
LC0259733	hCoV-19/USA/NC-CDC-LC0259733/2021	EPI_ISL_4485797
LC0260004	hCoV-19/USA/NC-CDC-LC0260004/2021	EPI_ISL_4485800
LC0259864	hCoV-19/USA/NC-CDC-LC0259864/2021	EPI_ISL_4485813
LC0259634	hCoV-19/USA/NC-CDC-LC0259634/2021	EPI_ISL_4485816
LC0258523	hCoV-19/USA/VA-CDC-LC0258523/2021	EPI_ISL_4485852
LC0258845	hCoV-19/USA/VA-CDC-LC0258845/2021	EPI_ISL_4485862
LC0258844	hCoV-19/USA/VA-CDC-LC0258844/2021	EPI_ISL_4485864
LC0455950	hCoV-19/USA/MO-CDC-LC0455950/2021	EPI_ISL_8717505
LC0259787	hCoV-19/USA/MD-CDC-LC0259787/2021	EPI_ISL_4485905
LC0430997	hCoV-19/USA/MA-CDC-LC0430997/2021	EPI_ISL_8154567
LC0259981	hCoV-19/USA/SC-CDC-LC0259981/2021	EPI_ISL_4485909
LC0259678	hCoV-19/USA/VA-CDC-LC0259678/2021	EPI_ISL_4485917
LC0259667	hCoV-19/USA/NC-CDC-LC0259667/2021	EPI_ISL_4485919
LC0259447	hCoV-19/USA/SC-CDC-LC0259447/2021	EPI_ISL_4485920
LC0262441	hCoV-19/USA/WV-CDC-LC0262441/2021	EPI_ISL_4486017
LC0262417	hCoV-19/USA/WV-CDC-LC0262417/2021	EPI_ISL_4486019
LC0259847	hCoV-19/USA/SC-CDC-LC0259847/2021	EPI_ISL_4485990
LC0259852	hCoV-19/USA/NC-CDC-LC0259852/2021	EPI_ISL_4485991
LC0259382	hCoV-19/USA/DC-CDC-LC0259382/2021	EPI_ISL_4486027
LC0259355	hCoV-19/USA/VA-CDC-LC0259355/2021	EPI_ISL_4486029
LC0259325	hCoV-19/USA/NC-CDC-LC0259325/2021	EPI_ISL_4486035
LC0259265	hCoV-19/USA/NC-CDC-LC0259265/2021	EPI_ISL_4486046
LC0259897	hCoV-19/USA/NC-CDC-LC0259897/2021	EPI_ISL_4486000
LC0259863	hCoV-19/USA/NC-CDC-LC0259863/2021	EPI_ISL_4485940
LC0259747	hCoV-19/USA/NC-CDC-LC0259747/2021	EPI_ISL_4485961
LC0259734	hCoV-19/USA/NC-CDC-LC0259734/2021	EPI_ISL_4485960
LC0259882	hCoV-19/USA/SC-CDC-LC0259882/2021	EPI_ISL_4485965
LC0259486	hCoV-19/USA/NC-CDC-LC0259486/2021	EPI_ISL_4485972
LC0259759	hCoV-19/USA/NC-CDC-LC0259759/2021	EPI_ISL_4485985
LC0259833	hCoV-19/USA/NC-CDC-LC0259833/2021	EPI_ISL_4485987
LC0265127	hCoV-19/USA/FL-CDC-LC0265127/2021	EPI_ISL_4486314
LC0265144	hCoV-19/USA/FL-CDC-LC0265144/2021	EPI_ISL_4486325
LC0265130	hCoV-19/USA/FL-CDC-LC0265130/2021	EPI_ISL_4486327
LC0265145	hCoV-19/USA/FL-CDC-LC0265145/2021	EPI_ISL_4486328
LC0260511	hCoV-19/USA/GA-CDC-LC0260511/2021	EPI_ISL_4486342
LC0260247	hCoV-19/USA/SC-CDC-LC0260247/2021	EPI_ISL_4486380
LC0260755	hCoV-19/USA/NC-CDC-LC0260755/2021	EPI_ISL_4486430
LC0260634	hCoV-19/USA/NC-CDC-LC0260634/2021	EPI_ISL_4486432
LC0260258	hCoV-19/USA/DC-CDC-LC0260258/2021	EPI_ISL_4486433
LC0260295	hCoV-19/USA/NC-CDC-LC0260295/2021	EPI_ISL_4486435
LC0260201	hCoV-19/USA/FL-CDC-LC0260201/2021	EPI_ISL_4486438
LC0260101	hCoV-19/USA/MO-CDC-LC0260101/2021	EPI_ISL_4486437
LC0260366	hCoV-19/USA/NC-CDC-LC0260366/2021	EPI_ISL_4486139
LC0259335	hCoV-19/USA/NC-CDC-LC0259335/2021	EPI_ISL_4486142
LC0260291	hCoV-19/USA/SC-CDC-LC0260291/2021	EPI_ISL_4486144
LC0260565	hCoV-19/USA/VA-CDC-LC0260565/2021	EPI_ISL_4486147
LC0260711	hCoV-19/USA/VA-CDC-LC0260711/2021	EPI_ISL_4486156
LC0261379	hCoV-19/USA/NY-CDC-LC0261379/2021	EPI_ISL_4486164
LC0265138	hCoV-19/USA/WV-CDC-LC0265138/2021	EPI_ISL_4486187
LC0262068	hCoV-19/USA/VA-CDC-LC0262068/2021	EPI_ISL_4486195
LC0262151	hCoV-19/USA/VA-CDC-LC0262151/2021	EPI_ISL_4486229
LC0261951	hCoV-19/USA/VA-CDC-LC0261951/2021	EPI_ISL_4486236
LC0265071	hCoV-19/USA/WV-CDC-LC0265071/2021	EPI_ISL_4486247
LC0265085	hCoV-19/USA/OH-CDC-LC0265085/2021	EPI_ISL_4486261
LC0265083	hCoV-19/USA/OH-CDC-LC0265083/2021	EPI_ISL_4486264
LC0259367	hCoV-19/USA/VA-CDC-LC0259367/2021	EPI_ISL_4486288
LC0260104	hCoV-19/USA/VA-CDC-LC0260104/2021	EPI_ISL_4486513
LC0264486	hCoV-19/USA/KY-CDC-LC0264486/2021	EPI_ISL_4486627
LC0264573	hCoV-19/USA/KY-CDC-LC0264573/2021	EPI_ISL_4486630
LC0257151	hCoV-19/USA/NJ-CDC-LC0257151/2021	EPI_ISL_4486638
LC0260265	hCoV-19/USA/NC-CDC-LC0260265/2021	EPI_ISL_4486526
LC0260262	hCoV-19/USA/NC-CDC-LC0260262/2021	EPI_ISL_4486527
LC0260368	hCoV-19/USA/NC-CDC-LC0260368/2021	EPI_ISL_4486531
LC0260458	hCoV-19/USA/NC-CDC-LC0260458/2021	EPI_ISL_4486535
LC0260281	hCoV-19/USA/SC-CDC-LC0260281/2021	EPI_ISL_4486548
LC0257190	hCoV-19/USA/NY-CDC-LC0257190/2021	EPI_ISL_4486690
LC0260264	hCoV-19/USA/MD-CDC-LC0260264/2021	EPI_ISL_4486455
LC0260639	hCoV-19/USA/MD-CDC-LC0260639/2021	EPI_ISL_4486457
LC0260947	hCoV-19/USA/VA-CDC-LC0260947/2021	EPI_ISL_4486471
LC0260276	hCoV-19/USA/SC-CDC-LC0260276/2021	EPI_ISL_4486475
LC0260652	hCoV-19/USA/VA-CDC-LC0260652/2021	EPI_ISL_4486594
LC0260644	hCoV-19/USA/VA-CDC-LC0260644/2021	EPI_ISL_4486597
LC0260641	hCoV-19/USA/VA-CDC-LC0260641/2021	EPI_ISL_4486604
LC0260110	hCoV-19/USA/VA-CDC-LC0260110/2021	EPI_ISL_4486481
LC0260367	hCoV-19/USA/MD-CDC-LC0260367/2021	EPI_ISL_4486483
LC0260219	hCoV-19/USA/NC-CDC-LC0260219/2021	EPI_ISL_4486489
LC0291672	hCoV-19/USA/TN-CDC-LC0291672/2021	EPI_ISL_5088363
LC0260519	hCoV-19/USA/NC-CDC-LC0260519/2021	EPI_ISL_4486504
LC0260522	hCoV-19/USA/NC-CDC-LC0260522/2021	EPI_ISL_4486505
LC0257262	hCoV-19/USA/NJ-CDC-LC0257262/2021	EPI_ISL_4486643
LC0260523	hCoV-19/USA/NC-CDC-LC0260523/2021	EPI_ISL_4486506
LC0260937	hCoV-19/USA/NC-CDC-LC0260937/2021	EPI_ISL_4486431
LC0257341	hCoV-19/USA/NY-CDC-LC0257341/2021	EPI_ISL_4486670
LC0260354	hCoV-19/USA/SC-CDC-LC0260354/2021	EPI_ISL_4486120
LC0260599	hCoV-19/USA/NC-CDC-LC0260599/2021	EPI_ISL_4486138
LC0259229	hCoV-19/USA/VA-CDC-LC0259229/2021	EPI_ISL_4486287
LC0261098	hCoV-19/USA/VA-CDC-LC0261098/2021	EPI_ISL_4486469
LC0264864	hCoV-19/USA/WV-CDC-LC0264864/2021	EPI_ISL_4486189
LC0258942	hCoV-19/USA/NC-CDC-LC0258942/2021	EPI_ISL_4485883
LC0257774	hCoV-19/USA/NC-CDC-LC0257774/2021	EPI_ISL_4485674
LC0262414	hCoV-19/USA/FL-CDC-LC0262414/2021	EPI_ISL_4486014
LC0259394	hCoV-19/USA/NC-CDC-LC0259394/2021	EPI_ISL_4486101
LC0259339	hCoV-19/USA/SC-CDC-LC0259339/2021	EPI_ISL_4486062
LC0264584	hCoV-19/USA/KY-CDC-LC0264584/2021	EPI_ISL_4486180
LC0265081	hCoV-19/USA/WV-CDC-LC0265081/2021	EPI_ISL_4486185
LC0265154	hCoV-19/USA/WV-CDC-LC0265154/2021	EPI_ISL_4486182
LC0259262	hCoV-19/USA/SC-CDC-LC0259262/2021	EPI_ISL_4486075
LC0264763	hCoV-19/USA/VA-CDC-LC0264763/2021	EPI_ISL_4486190
LC0259701	hCoV-19/USA/NC-CDC-LC0259701/2021	EPI_ISL_4485910
LC0259719	hCoV-19/USA/NC-CDC-LC0259719/2021	EPI_ISL_4485954
LC0259713	hCoV-19/USA/NC-CDC-LC0259713/2021	EPI_ISL_4485956
LC0259968	hCoV-19/USA/VA-CDC-LC0259968/2021	EPI_ISL_4485828
LC0259489	hCoV-19/USA/NC-CDC-LC0259489/2021	EPI_ISL_4485706
LC0258192	hCoV-19/USA/PA-CDC-LC0258192/2021	EPI_ISL_4485701
LC0259543	hCoV-19/USA/NC-CDC-LC0259543/2021	EPI_ISL_4485943
LC0258193	hCoV-19/USA/CT-CDC-LC0258193/2021	EPI_ISL_4485700
LC0259468	hCoV-19/USA/NC-CDC-LC0259468/2021	EPI_ISL_4485945
LC0259037	hCoV-19/USA/VA-CDC-LC0259037/2021	EPI_ISL_4485874
LC0258746	hCoV-19/USA/DC-CDC-LC0258746/2021	EPI_ISL_4485756
LC0259934	hCoV-19/USA/NC-CDC-LC0259934/2021	EPI_ISL_4485984
LC0258589	hCoV-19/USA/NC-CDC-LC0258589/2021	EPI_ISL_4485767
LC0330211	hCoV-19/USA/TX-CDC-LC0330211/2021	EPI_ISL_5875147
LC0258951	hCoV-19/USA/VA-CDC-LC0258951/2021	EPI_ISL_4485856
LC0260341	hCoV-19/USA/NC-CDC-LC0260341/2021	EPI_ISL_4486130
LC0262418	hCoV-19/USA/OH-CDC-LC0262418/2021	EPI_ISL_4486012
LC0260144	hCoV-19/USA/NC-CDC-LC0260144/2021	EPI_ISL_4486133
LC0260528	hCoV-19/USA/MD-CDC-LC0260528/2021	EPI_ISL_4485865
LC0259744	hCoV-19/USA/SC-CDC-LC0259744/2021	EPI_ISL_4485979
LC0259385	hCoV-19/USA/GA-CDC-LC0259385/2021	EPI_ISL_4486049
LC0264572	hCoV-19/USA/KY-CDC-LC0264572/2021	EPI_ISL_4486172
LC0261557	hCoV-19/USA/NY-CDC-LC0261557/2021	EPI_ISL_4486023
LC0259306	hCoV-19/USA/SC-CDC-LC0259306/2021	EPI_ISL_4486109
LC0260073	hCoV-19/USA/NC-CDC-LC0260073/2021	EPI_ISL_4486119
LC0259739	hCoV-19/USA/NC-CDC-LC0259739/2021	EPI_ISL_4485904
LC0258838	hCoV-19/USA/VA-CDC-LC0258838/2021	EPI_ISL_4485890
LC0259689	hCoV-19/USA/DC-CDC-LC0259689/2021	EPI_ISL_4485903
LC0259650	hCoV-19/USA/NC-CDC-LC0259650/2021	EPI_ISL_4485975
LC0146489	hCoV-19/USA/NJ-CDC-LC0146489/2021	EPI_ISL_3515522
LC0443203	hCoV-19/USA/DE-CDC-LC0443203/2021	EPI_ISL_8468889
LC0259290	hCoV-19/USA/SC-CDC-LC0259290/2021	EPI_ISL_4486034
LC0260493	hCoV-19/USA/DC-CDC-LC0260493/2021	EPI_ISL_4486121
LC0260285	hCoV-19/USA/NC-CDC-LC0260285/2021	EPI_ISL_4486123
LC0260713	hCoV-19/USA/SC-CDC-LC0260713/2021	EPI_ISL_4486125
LC0264479	hCoV-19/USA/GA-CDC-LC0264479/2021	EPI_ISL_4486306
LC0265019	hCoV-19/USA/FL-CDC-LC0265019/2021	EPI_ISL_4486310
LC0260697	hCoV-19/USA/VA-CDC-LC0260697/2021	EPI_ISL_4486381
LC0260491	hCoV-19/USA/VA-CDC-LC0260491/2021	EPI_ISL_4486384
LC0261145	hCoV-19/USA/SC-CDC-LC0261145/2021	EPI_ISL_4486387
LC0260211	hCoV-19/USA/NC-CDC-LC0260211/2021	EPI_ISL_4486412
LC0260665	hCoV-19/USA/NC-CDC-LC0260665/2021	EPI_ISL_4486443
LC0260637	hCoV-19/USA/VA-CDC-LC0260637/2021	EPI_ISL_4486445
LC0260642	hCoV-19/USA/VA-CDC-LC0260642/2021	EPI_ISL_4486458
LC0261437	hCoV-19/USA/SC-CDC-LC0261437/2021	EPI_ISL_4486459
LC0260349	hCoV-19/USA/NC-CDC-LC0260349/2021	EPI_ISL_4486499
LC0260712	hCoV-19/USA/NC-CDC-LC0260712/2021	EPI_ISL_4486500
LC0257122	hCoV-19/USA/NY-CDC-LC0257122/2021	EPI_ISL_4486657
LC0259242	hCoV-19/USA/NC-CDC-LC0259242/2021	EPI_ISL_4486088
LC0259674	hCoV-19/USA/NC-CDC-LC0259674/2021	EPI_ISL_4485913
LC0259808	hCoV-19/USA/NC-CDC-LC0259808/2021	EPI_ISL_4485901
LC0258376	hCoV-19/USA/NJ-CDC-LC0258376/2021	EPI_ISL_4485710
LC0259774	hCoV-19/USA/VA-CDC-LC0259774/2021	EPI_ISL_4485841
LC0259976	hCoV-19/USA/VA-CDC-LC0259976/2021	EPI_ISL_4485844
LC0257983	hCoV-19/USA/VA-CDC-LC0257983/2021	EPI_ISL_4485846
LC0259672	hCoV-19/USA/NC-CDC-LC0259672/2021	EPI_ISL_4485958
LC0259754	hCoV-19/USA/SC-CDC-LC0259754/2021	EPI_ISL_4485836
LC0259474	hCoV-19/USA/VA-CDC-LC0259474/2021	EPI_ISL_4485925
LC0259959	hCoV-19/USA/NC-CDC-LC0259959/2021	EPI_ISL_4485926
LC0259531	hCoV-19/USA/SC-CDC-LC0259531/2021	EPI_ISL_4485996
LC0259648	hCoV-19/USA/NC-CDC-LC0259648/2021	EPI_ISL_4485997
LC0258739	hCoV-19/USA/FL-CDC-LC0258739/2021	EPI_ISL_4485748
LC0258747	hCoV-19/USA/TX-CDC-LC0258747/2021	EPI_ISL_4485761
LC0258682	hCoV-19/USA/NC-CDC-LC0258682/2021	EPI_ISL_4485881
LC0259015	hCoV-19/USA/NC-CDC-LC0259015/2021	EPI_ISL_4485885
LC0258585	hCoV-19/USA/NC-CDC-LC0258585/2021	EPI_ISL_4485764
LC0259100	hCoV-19/USA/MD-CDC-LC0259100/2021	EPI_ISL_4485888
LC0258225	hCoV-19/USA/DE-CDC-LC0258225/2021	EPI_ISL_4485734
LC0258484	hCoV-19/USA/NC-CDC-LC0258484/2021	EPI_ISL_4485855
LC0258536	hCoV-19/USA/VA-CDC-LC0258536/2021	EPI_ISL_4485854
LC0258579	hCoV-19/USA/NC-CDC-LC0258579/2021	EPI_ISL_4485848
LC0258657	hCoV-19/USA/NC-CDC-LC0258657/2021	EPI_ISL_4485860
LC0258877	hCoV-19/USA/NC-CDC-LC0258877/2021	EPI_ISL_4485863
LC0259834	hCoV-19/USA/NC-CDC-LC0259834/2021	EPI_ISL_4485989
LC0260171	hCoV-19/USA/DC-CDC-LC0260171/2021	EPI_ISL_4485682
LC0258230	hCoV-19/USA/NJ-CDC-LC0258230/2021	EPI_ISL_4485891
LC0258807	hCoV-19/USA/VA-CDC-LC0258807/2021	EPI_ISL_4485892
LC0258634	hCoV-19/USA/GA-CDC-LC0258634/2021	EPI_ISL_4485775
LC0258645	hCoV-19/USA/VA-CDC-LC0258645/2021	EPI_ISL_4485896
LC0260227	hCoV-19/USA/DC-CDC-LC0260227/2021	EPI_ISL_4485669
LC0264824	hCoV-19/USA/IN-CDC-LC0264824/2021	EPI_ISL_4486200
LC0260741	hCoV-19/USA/GA-CDC-LC0260741/2021	EPI_ISL_4486122
LC0260691	hCoV-19/USA/NC-CDC-LC0260691/2021	EPI_ISL_4486128
LC0259255	hCoV-19/USA/NC-CDC-LC0259255/2021	EPI_ISL_4486116
LC0259360	hCoV-19/USA/VA-CDC-LC0259360/2021	EPI_ISL_4486042
LC0259331	hCoV-19/USA/VA-CDC-LC0259331/2021	EPI_ISL_4486289
LC0259288	hCoV-19/USA/NC-CDC-LC0259288/2021	EPI_ISL_4486054
LC0264563	hCoV-19/USA/KY-CDC-LC0264563/2021	EPI_ISL_4486177
LC0264601	hCoV-19/USA/KY-CDC-LC0264601/2021	EPI_ISL_4486171
LC0259368	hCoV-19/USA/VA-CDC-LC0259368/2021	EPI_ISL_4486291
LC0265139	hCoV-19/USA/WV-CDC-LC0265139/2021	EPI_ISL_4486269
LC0259256	hCoV-19/USA/NC-CDC-LC0259256/2021	EPI_ISL_4486028
LC0260728	hCoV-19/USA/VA-CDC-LC0260728/2021	EPI_ISL_4486149
LC0264496	hCoV-19/USA/KY-CDC-LC0264496/2021	EPI_ISL_4486272
LC0259273	hCoV-19/USA/NC-CDC-LC0259273/2021	EPI_ISL_4486032
LC0259386	hCoV-19/USA/VA-CDC-LC0259386/2021	EPI_ISL_4486031
LC0264495	hCoV-19/USA/KY-CDC-LC0264495/2021	EPI_ISL_4486278
LC0259252	hCoV-19/USA/SC-CDC-LC0259252/2021	EPI_ISL_4486037
LC0260140	hCoV-19/USA/NC-CDC-LC0260140/2021	EPI_ISL_4486158
LC0260563	hCoV-19/USA/MD-CDC-LC0260563/2021	EPI_ISL_4486487
LC0260736	hCoV-19/USA/NC-CDC-LC0260736/2021	EPI_ISL_4486363
LC0261138	hCoV-19/USA/DC-CDC-LC0261138/2021	EPI_ISL_4486368
LC0260102	hCoV-19/USA/NC-CDC-LC0260102/2021	EPI_ISL_4486486
LC0260178	hCoV-19/USA/GA-CDC-LC0260178/2021	EPI_ISL_4486375
LC0260709	hCoV-19/USA/MD-CDC-LC0260709/2021	EPI_ISL_4486494
LC0260620	hCoV-19/USA/DC-CDC-LC0260620/2021	EPI_ISL_4486373
LC0260424	hCoV-19/USA/GA-CDC-LC0260424/2021	EPI_ISL_4486374
LC0260988	hCoV-19/USA/VA-CDC-LC0260988/2021	EPI_ISL_4486465
LC0260207	hCoV-19/USA/NC-CDC-LC0260207/2021	EPI_ISL_4486348
LC0260335	hCoV-19/USA/VA-CDC-LC0260335/2021	EPI_ISL_4486382
LC0257829	hCoV-19/USA/NJ-CDC-LC0257829/2021	EPI_ISL_4487451
LC0258255	hCoV-19/USA/PA-CDC-LC0258255/2021	EPI_ISL_4487347
LC0265112	hCoV-19/USA/KY-CDC-LC0265112/2021	EPI_ISL_4487136
LC0258121	hCoV-19/USA/NJ-CDC-LC0258121/2021	EPI_ISL_4487496
LC0258239	hCoV-19/USA/PA-CDC-LC0258239/2021	EPI_ISL_4487537
LC0254249	hCoV-19/USA/GA-CDC-LC0254249/2021	EPI_ISL_4482455
LC0434438	hCoV-19/USA/WI-CDC-LC0434438/2021	EPI_ISL_8154367
LC0257336	hCoV-19/USA/NY-CDC-LC0257336/2021	EPI_ISL_4486717
LC0265027	hCoV-19/USA/IL-CDC-LC0265027/2021	EPI_ISL_4487073
LC0257295	hCoV-19/USA/DE-CDC-LC0257295/2021	EPI_ISL_4486881
LC0257131	hCoV-19/USA/PA-CDC-LC0257131/2021	EPI_ISL_4486913
LC0257297	hCoV-19/USA/NJ-CDC-LC0257297/2021	EPI_ISL_4486931
LC0258053	hCoV-19/USA/NJ-CDC-LC0258053/2021	EPI_ISL_4486942
LC0265155	hCoV-19/USA/WV-CDC-LC0265155/2021	EPI_ISL_4487067
LC0298818	hCoV-19/USA/OH-CDC-LC0298818/2021	EPI_ISL_5079177
LC0257259	hCoV-19/USA/NY-CDC-LC0257259/2021	EPI_ISL_4486694
LC0257145	hCoV-19/USA/PA-CDC-LC0257145/2021	EPI_ISL_4486701
LC0257281	hCoV-19/USA/PA-CDC-LC0257281/2021	EPI_ISL_4486711
LC0258134	hCoV-19/USA/NJ-CDC-LC0258134/2021	EPI_ISL_4486728
LC0257798	hCoV-19/USA/NC-CDC-LC0257798/2021	EPI_ISL_4486761
LC0257832	hCoV-19/USA/NY-CDC-LC0257832/2021	EPI_ISL_4486766
LC0257186	hCoV-19/USA/NJ-CDC-LC0257186/2021	EPI_ISL_4486777
LC0256974	hCoV-19/USA/DE-CDC-LC0256974/2021	EPI_ISL_4486790
LC0257156	hCoV-19/USA/NJ-CDC-LC0257156/2021	EPI_ISL_4486818
LC0257267	hCoV-19/USA/NJ-CDC-LC0257267/2021	EPI_ISL_4486821
LC0257128	hCoV-19/USA/PA-CDC-LC0257128/2021	EPI_ISL_4486841
LC0265116	hCoV-19/USA/IL-CDC-LC0265116/2021	EPI_ISL_4486958
LC0257301	hCoV-19/USA/NJ-CDC-LC0257301/2021	EPI_ISL_4486776
LC0257246	hCoV-19/USA/NJ-CDC-LC0257246/2021	EPI_ISL_4486779
LC0258023	hCoV-19/USA/NJ-CDC-LC0258023/2021	EPI_ISL_4487151
LC0265037	hCoV-19/USA/FL-CDC-LC0265037/2021	EPI_ISL_4486989
LC0422762	hCoV-19/USA/MN-CDC-LC0422762/2021	EPI_ISL_8024462
LC0258022	hCoV-19/USA/NJ-CDC-LC0258022/2021	EPI_ISL_4487166
LC0258115	hCoV-19/USA/NJ-CDC-LC0258115/2021	EPI_ISL_4487161
LC0258258	hCoV-19/USA/CA-CDC-LC0258258/2021	EPI_ISL_4487098
LC0258069	hCoV-19/USA/PA-CDC-LC0258069/2021	EPI_ISL_4487095
LC0257055	hCoV-19/USA/NJ-CDC-LC0257055/2021	EPI_ISL_4486782
LC0258159	hCoV-19/USA/NY-CDC-LC0258159/2021	EPI_ISL_4487198
LC0257176	hCoV-19/USA/NJ-CDC-LC0257176/2021	EPI_ISL_4486780
LC0260155	hCoV-19/USA/NC-CDC-LC0260155/2021	EPI_ISL_4487622
LC0257008	hCoV-19/USA/MD-CDC-LC0257008/2021	EPI_ISL_4486793
LC0264610	hCoV-19/USA/KY-CDC-LC0264610/2021	EPI_ISL_4487708
LC0257060	hCoV-19/USA/NJ-CDC-LC0257060/2021	EPI_ISL_4486696
LC0257230	hCoV-19/USA/NJ-CDC-LC0257230/2021	EPI_ISL_4486807
LC0265025	hCoV-19/USA/KY-CDC-LC0265025/2021	EPI_ISL_4487008
LC0258013	hCoV-19/USA/NY-CDC-LC0258013/2021	EPI_ISL_4487054
LC0258112	hCoV-19/USA/NJ-CDC-LC0258112/2021	EPI_ISL_4487120
LC0257827	hCoV-19/USA/NJ-CDC-LC0257827/2021	EPI_ISL_4487378
LC0258176	hCoV-19/USA/NY-CDC-LC0258176/2021	EPI_ISL_4487689
LC0264818	hCoV-19/USA/KY-CDC-LC0264818/2021	EPI_ISL_4487712
LC0254791	hCoV-19/USA/NY-CDC-LC0254791/2021	EPI_ISL_4482520
LC0293756	hCoV-19/USA/TN-CDC-LC0293756/2021	EPI_ISL_5090707
LC0254784	hCoV-19/USA/NY-CDC-LC0254784/2021	EPI_ISL_4482532
LC0254341	hCoV-19/USA/GA-CDC-LC0254341/2021	EPI_ISL_4482533
LC0293805	hCoV-19/USA/FL-CDC-LC0293805/2021	EPI_ISL_5090711
LC0293800	hCoV-19/USA/FL-CDC-LC0293800/2021	EPI_ISL_5090715
LC0447808	hCoV-19/USA/RI-CDC-LC0447808/2021	EPI_ISL_8599089
LC0452029	hCoV-19/USA/NM-CDC-LC0452029/2021	EPI_ISL_8599489
LC0447714	hCoV-19/USA/NJ-CDC-LC0447714/2021	EPI_ISL_8599789
LC0254350	hCoV-19/USA/FL-CDC-LC0254350/2021	EPI_ISL_4482589
LC0442814	hCoV-19/USA/WV-CDC-LC0442814/2021	EPI_ISL_8468865
LC0293956	hCoV-19/USA/AL-CDC-LC0293956/2021	EPI_ISL_5090738
LC0446726	hCoV-19/USA/NY-CDC-LC0446726/2021	EPI_ISL_8469265
LC0292739	hCoV-19/USA/NY-CDC-LC0292739/2021	EPI_ISL_5090739
LC0293999	hCoV-19/USA/TN-CDC-LC0293999/2021	EPI_ISL_5090735
LC0256993	hCoV-19/USA/PA-CDC-LC0256993/2021	EPI_ISL_4486911
LC0265124	hCoV-19/USA/OH-CDC-LC0265124/2021	EPI_ISL_4487557
LC0260079	hCoV-19/USA/SC-CDC-LC0260079/2021	EPI_ISL_4487565
LC0257056	hCoV-19/USA/DE-CDC-LC0257056/2021	EPI_ISL_4486791
LC0257163	hCoV-19/USA/MD-CDC-LC0257163/2021	EPI_ISL_4486802
LC0256987	hCoV-19/USA/NJ-CDC-LC0256987/2021	EPI_ISL_4486847
LC0260395	hCoV-19/USA/NC-CDC-LC0260395/2021	EPI_ISL_4487614
LC0260663	hCoV-19/USA/VA-CDC-LC0260663/2021	EPI_ISL_4487627
LC0292681	hCoV-19/USA/NJ-CDC-LC0292681/2021	EPI_ISL_5090740
LC0257140	hCoV-19/USA/DE-CDC-LC0257140/2021	EPI_ISL_4486803
LC0257194	hCoV-19/USA/PA-CDC-LC0257194/2021	EPI_ISL_4486810
LC0257048	hCoV-19/USA/DE-CDC-LC0257048/2021	EPI_ISL_4486796
LC0257180	hCoV-19/USA/MD-CDC-LC0257180/2021	EPI_ISL_4486798
LC0264594	hCoV-19/USA/KY-CDC-LC0264594/2021	EPI_ISL_4487663
LC0258241	hCoV-19/USA/NJ-CDC-LC0258241/2021	EPI_ISL_4487540
LC0260623	hCoV-19/USA/NC-CDC-LC0260623/2021	EPI_ISL_4487666
LC0257839	hCoV-19/USA/NC-CDC-LC0257839/2021	EPI_ISL_4487508
LC0260270	hCoV-19/USA/NC-CDC-LC0260270/2021	EPI_ISL_4487641
LC0264627	hCoV-19/USA/OH-CDC-LC0264627/2021	EPI_ISL_4487333
LC0258257	hCoV-19/USA/PA-CDC-LC0258257/2021	EPI_ISL_4487344
LC0260081	hCoV-19/USA/MD-CDC-LC0260081/2021	EPI_ISL_4487587
LC0261231	hCoV-19/USA/NC-CDC-LC0261231/2021	EPI_ISL_4488208
LC0262099	hCoV-19/USA/MA-CDC-LC0262099/2021	EPI_ISL_4488611
LC0261306	hCoV-19/USA/CT-CDC-LC0261306/2021	EPI_ISL_4488562
LC0262197	hCoV-19/USA/RI-CDC-LC0262197/2021	EPI_ISL_4488695
LC0262097	hCoV-19/USA/MA-CDC-LC0262097/2021	EPI_ISL_4488601
LC0261621	hCoV-19/USA/MD-CDC-LC0261621/2021	EPI_ISL_4488710
LC0407229	hCoV-19/USA/RI-CDC-LC0407229/2021	EPI_ISL_7916062
LC0262483	hCoV-19/USA/FL-CDC-LC0262483/2021	EPI_ISL_4482668
LC0262756	hCoV-19/USA/FL-CDC-LC0262756/2021	EPI_ISL_4482671
LC0256508	hCoV-19/USA/NJ-CDC-LC0256508/2021	EPI_ISL_4482676
LC0261703	hCoV-19/USA/NC-CDC-LC0261703/2021	EPI_ISL_4488266
LC0261183	hCoV-19/USA/NC-CDC-LC0261183/2021	EPI_ISL_4488381
LC0262018	hCoV-19/USA/NY-CDC-LC0262018/2021	EPI_ISL_4488281
LC0261858	hCoV-19/USA/IL-CDC-LC0261858/2021	EPI_ISL_4487956
LC0257038	hCoV-19/USA/NY-CDC-LC0257038/2021	EPI_ISL_4487739
LC0262549	hCoV-19/USA/GA-CDC-LC0262549/2021	EPI_ISL_4482681
LC0264800	hCoV-19/USA/IL-CDC-LC0264800/2021	EPI_ISL_4487883
LC0264807	hCoV-19/USA/OH-CDC-LC0264807/2021	EPI_ISL_4487906
LC0264815	hCoV-19/USA/WV-CDC-LC0264815/2021	EPI_ISL_4487917
LC0261594	hCoV-19/USA/NY-CDC-LC0261594/2021	EPI_ISL_4488344
LC0262113	hCoV-19/USA/MA-CDC-LC0262113/2021	EPI_ISL_4488144
LC0261185	hCoV-19/USA/NC-CDC-LC0261185/2021	EPI_ISL_4488369
LC0261237	hCoV-19/USA/NC-CDC-LC0261237/2021	EPI_ISL_4488379
LC0261150	hCoV-19/USA/NC-CDC-LC0261150/2021	EPI_ISL_4488465
LC0261182	hCoV-19/USA/NC-CDC-LC0261182/2021	EPI_ISL_4488485
LC0262221	hCoV-19/USA/CT-CDC-LC0262221/2021	EPI_ISL_4488599
LC0261755	hCoV-19/USA/NJ-CDC-LC0261755/2021	EPI_ISL_4488499
LC0262088	hCoV-19/USA/MA-CDC-LC0262088/2021	EPI_ISL_4488609
LC0261817	hCoV-19/USA/NY-CDC-LC0261817/2021	EPI_ISL_4488726
LC0261650	hCoV-19/USA/NY-CDC-LC0261650/2021	EPI_ISL_4488735
LC0261575	hCoV-19/USA/RI-CDC-LC0261575/2021	EPI_ISL_4488613
LC0261648	hCoV-19/USA/NY-CDC-LC0261648/2021	EPI_ISL_4488739
LC0262176	hCoV-19/USA/RI-CDC-LC0262176/2021	EPI_ISL_4488633
LC0262078	hCoV-19/USA/MA-CDC-LC0262078/2021	EPI_ISL_4488665
LC0262122	hCoV-19/USA/NY-CDC-LC0262122/2021	EPI_ISL_4488668
LC0262225	hCoV-19/USA/CT-CDC-LC0262225/2021	EPI_ISL_4488674
LC0261863	hCoV-19/USA/PA-CDC-LC0261863/2021	EPI_ISL_4488717
LC0261495	hCoV-19/USA/NJ-CDC-LC0261495/2021	EPI_ISL_4488551
LC0261481	hCoV-19/USA/NJ-CDC-LC0261481/2021	EPI_ISL_4488565
LC0261107	hCoV-19/USA/DC-CDC-LC0261107/2021	EPI_ISL_4488567
LC0260871	hCoV-19/USA/SC-CDC-LC0260871/2021	EPI_ISL_4488443
LC0261240	hCoV-19/USA/VA-CDC-LC0261240/2021	EPI_ISL_4488451
LC0320758	hCoV-19/USA/MD-CDC-LC0320758/2021	EPI_ISL_5577008
LC0320734	hCoV-19/USA/SC-CDC-LC0320734/2021	EPI_ISL_5577018
LC0320593	hCoV-19/USA/PA-CDC-LC0320593/2021	EPI_ISL_5577043
LC0320876	hCoV-19/USA/NJ-CDC-LC0320876/2021	EPI_ISL_5577050
LC0321698	hCoV-19/USA/MD-CDC-LC0321698/2021	EPI_ISL_5577075
LC0292715	hCoV-19/USA/PA-CDC-LC0292715/2021	EPI_ISL_5090764
LC0292629	hCoV-19/USA/NY-CDC-LC0292629/2021	EPI_ISL_5090765
LC0294424	hCoV-19/USA/MA-CDC-LC0294424/2021	EPI_ISL_5090773
LC0293664	hCoV-19/USA/GA-CDC-LC0293664/2021	EPI_ISL_5091072
LC0439494	hCoV-19/USA/CT-CDC-LC0439494/2021	EPI_ISL_8366946
LC0261129	hCoV-19/USA/NC-CDC-LC0261129/2021	EPI_ISL_4488934
LC0262164	hCoV-19/USA/DC-CDC-LC0262164/2021	EPI_ISL_4488809
LC0261719	hCoV-19/USA/PA-CDC-LC0261719/2021	EPI_ISL_4488749
LC0261141	hCoV-19/USA/NC-CDC-LC0261141/2021	EPI_ISL_4488870
LC0261294	hCoV-19/USA/PA-CDC-LC0261294/2021	EPI_ISL_4488873
LC0261477	hCoV-19/USA/DE-CDC-LC0261477/2021	EPI_ISL_4488998
LC0261736	hCoV-19/USA/PA-CDC-LC0261736/2021	EPI_ISL_4488759
LC0261407	hCoV-19/USA/NC-CDC-LC0261407/2021	EPI_ISL_4488960
LC0261806	hCoV-19/USA/NY-CDC-LC0261806/2021	EPI_ISL_4488844
LC0256667	hCoV-19/USA/NJ-CDC-LC0256667/2021	EPI_ISL_4482864
LC0280466	hCoV-19/USA/WA-CDC-LC0280466/2021	EPI_ISL_4809611
LC0281046	hCoV-19/USA/WA-CDC-LC0281046/2021	EPI_ISL_4809613
LC0278900	hCoV-19/USA/KY-CDC-LC0278900/2021	EPI_ISL_4809615
LC0280659	hCoV-19/USA/KS-CDC-LC0280659/2021	EPI_ISL_4809616
LC0358480	hCoV-19/USA/KS-CDC-LC0358480/2021	EPI_ISL_6388217
LC0387935	hCoV-19/USA/VA-CDC-LC0387935/2021	EPI_ISL_7251187
LC0279340	hCoV-19/USA/IN-CDC-LC0279340/2021	EPI_ISL_4809619
LC0330863	hCoV-19/USA/KY-CDC-LC0330863/2021	EPI_ISL_5875173
LC0282120	hCoV-19/USA/AZ-CDC-LC0282120/2021	EPI_ISL_4809539
LC0333552	hCoV-19/USA/WA-CDC-LC0333552/2021	EPI_ISL_5875177
LC0330317	hCoV-19/USA/NY-CDC-LC0330317/2021	EPI_ISL_5875192
LC0320489	hCoV-19/USA/GA-CDC-LC0320489/2021	EPI_ISL_5575196
LC0262696	hCoV-19/USA/AL-CDC-LC0262696/2021	EPI_ISL_4482695
LC0261287	hCoV-19/USA/VA-CDC-LC0261287/2021	EPI_ISL_4488397
LC0262093	hCoV-19/USA/NH-CDC-LC0262093/2021	EPI_ISL_4488152
LC0262001	hCoV-19/USA/NY-CDC-LC0262001/2021	EPI_ISL_4488274
LC0260868	hCoV-19/USA/NC-CDC-LC0260868/2021	EPI_ISL_4488385
LC0261830	hCoV-19/USA/IN-CDC-LC0261830/2021	EPI_ISL_4488148
LC0261604	hCoV-19/USA/NY-CDC-LC0261604/2021	EPI_ISL_4488260
LC0261478	hCoV-19/USA/DE-CDC-LC0261478/2021	EPI_ISL_4488033
LC0261367	hCoV-19/USA/NY-CDC-LC0261367/2021	EPI_ISL_4488270
LC0261178	hCoV-19/USA/NC-CDC-LC0261178/2021	EPI_ISL_4488483
LC0262571	hCoV-19/USA/GA-CDC-LC0262571/2021	EPI_ISL_4482708
LC0261702	hCoV-19/USA/NY-CDC-LC0261702/2021	EPI_ISL_4488128
LC0261599	hCoV-19/USA/NJ-CDC-LC0261599/2021	EPI_ISL_4488011
LC0261121	hCoV-19/USA/VA-CDC-LC0261121/2021	EPI_ISL_4488375
LC0261176	hCoV-19/USA/NC-CDC-LC0261176/2021	EPI_ISL_4488493
LC0261912	hCoV-19/USA/NC-CDC-LC0261912/2021	EPI_ISL_4488257
LC0261708	hCoV-19/USA/GA-CDC-LC0261708/2021	EPI_ISL_4488138
LC0261195	hCoV-19/USA/NC-CDC-LC0261195/2021	EPI_ISL_4488196
LC0262096	hCoV-19/USA/MA-CDC-LC0262096/2021	EPI_ISL_4488165
LC0260638	hCoV-19/USA/SC-CDC-LC0260638/2021	EPI_ISL_4487819
LC0261244	hCoV-19/USA/NC-CDC-LC0261244/2021	EPI_ISL_4488288
LC0263015	hCoV-19/USA/FL-CDC-LC0263015/2021	EPI_ISL_4482722
LC0261560	hCoV-19/USA/NY-CDC-LC0261560/2021	EPI_ISL_4488294
LC0262157	hCoV-19/USA/VA-CDC-LC0262157/2021	EPI_ISL_4488080
LC0264457	hCoV-19/USA/GA-CDC-LC0264457/2021	EPI_ISL_4487810
LC0261860	hCoV-19/USA/PA-CDC-LC0261860/2021	EPI_ISL_4487944
LC0264809	hCoV-19/USA/OH-CDC-LC0264809/2021	EPI_ISL_4487912
LC0264612	hCoV-19/USA/KY-CDC-LC0264612/2021	EPI_ISL_4487921
LC0264621	hCoV-19/USA/OH-CDC-LC0264621/2021	EPI_ISL_4487919
LC0264797	hCoV-19/USA/IL-CDC-LC0264797/2021	EPI_ISL_4487857
LC0257825	hCoV-19/USA/NY-CDC-LC0257825/2021	EPI_ISL_4487736
LC0264489	hCoV-19/USA/KY-CDC-LC0264489/2021	EPI_ISL_4487868
LC0261750	hCoV-19/USA/NV-CDC-LC0261750/2021	EPI_ISL_4487958
LC0261751	hCoV-19/USA/PA-CDC-LC0261751/2021	EPI_ISL_4487953
LC0261832	hCoV-19/USA/NJ-CDC-LC0261832/2021	EPI_ISL_4487971
LC0261822	hCoV-19/USA/NY-CDC-LC0261822/2021	EPI_ISL_4487983
LC0262303	hCoV-19/USA/FL-CDC-LC0262303/2021	EPI_ISL_4482725
LC0261861	hCoV-19/USA/PA-CDC-LC0261861/2021	EPI_ISL_4488023
LC0261198	hCoV-19/USA/TX-CDC-LC0261198/2021	EPI_ISL_4488188
LC0260862	hCoV-19/USA/SC-CDC-LC0260862/2021	EPI_ISL_4488526
LC0262100	hCoV-19/USA/MA-CDC-LC0262100/2021	EPI_ISL_4488673
LC0254221	hCoV-19/USA/FL-CDC-LC0254221/2021	EPI_ISL_4482735
LC0254428	hCoV-19/USA/FL-CDC-LC0254428/2021	EPI_ISL_4482740
LC0261220	hCoV-19/USA/DC-CDC-LC0261220/2021	EPI_ISL_4488964
LC0261639	hCoV-19/USA/NJ-CDC-LC0261639/2021	EPI_ISL_4488839
LC0260636	hCoV-19/USA/VA-CDC-LC0260636/2021	EPI_ISL_4487939
LC0261731	hCoV-19/USA/NY-CDC-LC0261731/2021	EPI_ISL_4488253
LC0261701	hCoV-19/USA/NY-CDC-LC0261701/2021	EPI_ISL_4488251
LC0260787	hCoV-19/USA/NC-CDC-LC0260787/2021	EPI_ISL_4488383
LC0261259	hCoV-19/USA/NC-CDC-LC0261259/2021	EPI_ISL_4488399
LC0261149	hCoV-19/USA/NC-CDC-LC0261149/2021	EPI_ISL_4488454
LC0261012	hCoV-19/USA/NC-CDC-LC0261012/2021	EPI_ISL_4488459
LC0260902	hCoV-19/USA/NC-CDC-LC0260902/2021	EPI_ISL_4488480
LC0261897	hCoV-19/USA/AL-CDC-LC0261897/2021	EPI_ISL_4488689
LC0258116	hCoV-19/USA/NJ-CDC-LC0258116/2021	EPI_ISL_4487848
LC0258108	hCoV-19/USA/NJ-CDC-LC0258108/2021	EPI_ISL_4487845
LC0260678	hCoV-19/USA/DC-CDC-LC0260678/2021	EPI_ISL_4488504
LC0260439	hCoV-19/USA/NC-CDC-LC0260439/2021	EPI_ISL_4488519
LC0264458	hCoV-19/USA/GA-CDC-LC0264458/2021	EPI_ISL_4487756
LC0262498	hCoV-19/USA/FL-CDC-LC0262498/2021	EPI_ISL_4482772
LC0260437	hCoV-19/USA/NC-CDC-LC0260437/2021	EPI_ISL_4488522
LC0259311	hCoV-19/USA/NC-CDC-LC0259311/2021	EPI_ISL_4487793
LC0261126	hCoV-19/USA/MD-CDC-LC0261126/2021	EPI_ISL_4488342
LC0261756	hCoV-19/USA/IL-CDC-LC0261756/2021	EPI_ISL_4488352
LC0260867	hCoV-19/USA/NC-CDC-LC0260867/2021	EPI_ISL_4488100
LC0261749	hCoV-19/USA/NY-CDC-LC0261749/2021	EPI_ISL_4488233
LC0260980	hCoV-19/USA/NC-CDC-LC0260980/2021	EPI_ISL_4488449
LC0261146	hCoV-19/USA/NC-CDC-LC0261146/2021	EPI_ISL_4488334
LC0262028	hCoV-19/USA/VA-CDC-LC0262028/2021	EPI_ISL_4488707
LC0262222	hCoV-19/USA/MA-CDC-LC0262222/2021	EPI_ISL_4488638
LC0261867	hCoV-19/USA/NY-CDC-LC0261867/2021	EPI_ISL_4488723
LC0261634	hCoV-19/USA/NY-CDC-LC0261634/2021	EPI_ISL_4488727
LC0261712	hCoV-19/USA/NJ-CDC-LC0261712/2021	EPI_ISL_4488732
LC0261543	hCoV-19/USA/NJ-CDC-LC0261543/2021	EPI_ISL_4488738
LC0261386	hCoV-19/USA/NJ-CDC-LC0261386/2021	EPI_ISL_4488547
LC0262123	hCoV-19/USA/NY-CDC-LC0262123/2021	EPI_ISL_4488669
LC0262076	hCoV-19/USA/CT-CDC-LC0262076/2021	EPI_ISL_4488675
LC0261582	hCoV-19/USA/MA-CDC-LC0261582/2021	EPI_ISL_4488677
LC0260985	hCoV-19/USA/VA-CDC-LC0260985/2021	EPI_ISL_4488532
LC0262191	hCoV-19/USA/RI-CDC-LC0262191/2021	EPI_ISL_4488653
LC0262217	hCoV-19/USA/NH-CDC-LC0262217/2021	EPI_ISL_4488654
LC0262080	hCoV-19/USA/MA-CDC-LC0262080/2021	EPI_ISL_4488651
LC0261139	hCoV-19/USA/DC-CDC-LC0261139/2021	EPI_ISL_4489017
LC0260849	hCoV-19/USA/NC-CDC-LC0260849/2021	EPI_ISL_4488938
LC0261993	hCoV-19/USA/NY-CDC-LC0261993/2021	EPI_ISL_4488789
LC0260824	hCoV-19/USA/NC-CDC-LC0260824/2021	EPI_ISL_4488983
LC0261193	hCoV-19/USA/MD-CDC-LC0261193/2021	EPI_ISL_4488993
LC0261554	hCoV-19/USA/PA-CDC-LC0261554/2021	EPI_ISL_4488766
LC0261293	hCoV-19/USA/PA-CDC-LC0261293/2021	EPI_ISL_4488891
LC0257418	hCoV-19/USA/RI-CDC-LC0257418/2021	EPI_ISL_4482786
LC0467577	hCoV-19/USA/WI-CDC-LC0467577/2021	EPI_ISL_9029689
LC0261786	hCoV-19/USA/MD-CDC-LC0261786/2021	EPI_ISL_4488750
LC0459699	hCoV-19/USA/KS-CDC-LC0459699/2021	EPI_ISL_9029789
LC0261728	hCoV-19/USA/MD-CDC-LC0261728/2021	EPI_ISL_4488751
LC0261775	hCoV-19/USA/PA-CDC-LC0261775/2021	EPI_ISL_4488769
LC0261663	hCoV-19/USA/NJ-CDC-LC0261663/2021	EPI_ISL_4488770
LC0261828	hCoV-19/USA/PA-CDC-LC0261828/2021	EPI_ISL_4488777
LC0262006	hCoV-19/USA/MD-CDC-LC0262006/2021	EPI_ISL_4488790
LC0262178	hCoV-19/USA/NY-CDC-LC0262178/2021	EPI_ISL_4488792
LC0262010	hCoV-19/USA/NY-CDC-LC0262010/2021	EPI_ISL_4488798
LC0261584	hCoV-19/USA/MA-CDC-LC0261584/2021	EPI_ISL_4488802
LC0262114	hCoV-19/USA/CT-CDC-LC0262114/2021	EPI_ISL_4488804
LC0261620	hCoV-19/USA/NY-CDC-LC0261620/2021	EPI_ISL_4488805
LC0261829	hCoV-19/USA/PA-CDC-LC0261829/2021	EPI_ISL_4488810
LC0261818	hCoV-19/USA/NJ-CDC-LC0261818/2021	EPI_ISL_4488828
LC0261654	hCoV-19/USA/MD-CDC-LC0261654/2021	EPI_ISL_4488864
LC0261677	hCoV-19/USA/NJ-CDC-LC0261677/2021	EPI_ISL_4488865
LC0261311	hCoV-19/USA/NY-CDC-LC0261311/2021	EPI_ISL_4488877
LC0261392	hCoV-19/USA/NY-CDC-LC0261392/2021	EPI_ISL_4488881
LC0261291	hCoV-19/USA/PA-CDC-LC0261291/2021	EPI_ISL_4488892
LC0261447	hCoV-19/USA/PA-CDC-LC0261447/2021	EPI_ISL_4488898
LC0261214	hCoV-19/USA/VA-CDC-LC0261214/2021	EPI_ISL_4488904
LC0264558	hCoV-19/USA/KY-CDC-LC0264558/2021	EPI_ISL_4488921
LC0261131	hCoV-19/USA/NC-CDC-LC0261131/2021	EPI_ISL_4488933
LC0260820	hCoV-19/USA/SC-CDC-LC0260820/2021	EPI_ISL_4488936
LC0264654	hCoV-19/USA/OH-CDC-LC0264654/2021	EPI_ISL_4488940
LC0264469	hCoV-19/USA/WV-CDC-LC0264469/2021	EPI_ISL_4488942
LC0260675	hCoV-19/USA/MD-CDC-LC0260675/2021	EPI_ISL_4488973
LC0261470	hCoV-19/USA/DE-CDC-LC0261470/2021	EPI_ISL_4489000
LC0261333	hCoV-19/USA/DE-CDC-LC0261333/2021	EPI_ISL_4489005
LC0264552	hCoV-19/USA/WV-CDC-LC0264552/2021	EPI_ISL_4489023
LC0261213	hCoV-19/USA/DC-CDC-LC0261213/2021	EPI_ISL_4489021
LC0264544	hCoV-19/USA/PA-CDC-LC0264544/2021	EPI_ISL_4489035
LC0264555	hCoV-19/USA/OH-CDC-LC0264555/2021	EPI_ISL_4489036
LC0261697	hCoV-19/USA/VA-CDC-LC0261697/2021	EPI_ISL_4489038
LC0261385	hCoV-19/USA/PA-CDC-LC0261385/2021	EPI_ISL_4489049
LC0261695	hCoV-19/USA/VA-CDC-LC0261695/2021	EPI_ISL_4489078
LC0261489	hCoV-19/USA/NJ-CDC-LC0261489/2021	EPI_ISL_4489123
LC0261375	hCoV-19/USA/NC-CDC-LC0261375/2021	EPI_ISL_4489126
LC0260972	hCoV-19/USA/MD-CDC-LC0260972/2021	EPI_ISL_4489135
LC0261572	hCoV-19/USA/MA-CDC-LC0261572/2021	EPI_ISL_4489155
LC0261269	hCoV-19/USA/NJ-CDC-LC0261269/2021	EPI_ISL_4489156
LC0261796	hCoV-19/USA/NY-CDC-LC0261796/2021	EPI_ISL_4489158
LC0261360	hCoV-19/USA/PA-CDC-LC0261360/2021	EPI_ISL_4489163
LC0262109	hCoV-19/USA/NY-CDC-LC0262109/2021	EPI_ISL_4489167
LC0261330	hCoV-19/USA/CT-CDC-LC0261330/2021	EPI_ISL_4489173
LC0262248	hCoV-19/USA/CT-CDC-LC0262248/2021	EPI_ISL_4489174
LC0354956	hCoV-19/USA/ID-CDC-LC0354956/2021	EPI_ISL_6388235
LC0261266	hCoV-19/USA/NJ-CDC-LC0261266/2021	EPI_ISL_4489182
LC0261399	hCoV-19/USA/NY-CDC-LC0261399/2021	EPI_ISL_4489189
LC0261410	hCoV-19/USA/VA-CDC-LC0261410/2021	EPI_ISL_4489192
LC0261224	hCoV-19/USA/MD-CDC-LC0261224/2021	EPI_ISL_4489211
LC0262246	hCoV-19/USA/CT-CDC-LC0262246/2021	EPI_ISL_4489219
LC0261765	hCoV-19/USA/NJ-CDC-LC0261765/2021	EPI_ISL_4489227
LC0261328	hCoV-19/USA/NY-CDC-LC0261328/2021	EPI_ISL_4489246
LC0261339	hCoV-19/USA/NY-CDC-LC0261339/2021	EPI_ISL_4489249
LC0261530	hCoV-19/USA/PA-CDC-LC0261530/2021	EPI_ISL_4489255
LC0261332	hCoV-19/USA/NJ-CDC-LC0261332/2021	EPI_ISL_4489252
LC0261865	hCoV-19/USA/NJ-CDC-LC0261865/2021	EPI_ISL_4488841
LC0279324	hCoV-19/USA/OH-CDC-LC0279324/2021	EPI_ISL_4809543
LC0285103	hCoV-19/USA/ID-CDC-LC0285103/2021	EPI_ISL_4809563
LC0429883	hCoV-19/USA/MA-CDC-LC0429883/2021	EPI_ISL_8154462
LC0442110	hCoV-19/USA/IL-CDC-LC0442110/2021	EPI_ISL_8363262
LC0459892	hCoV-19/USA/WA-CDC-LC0459892/2021	EPI_ISL_9037058
LC0286809	hCoV-19/USA/NE-CDC-LC0286809/2021	EPI_ISL_4809578
LC0282630	hCoV-19/USA/TX-CDC-LC0282630/2021	EPI_ISL_4809584
LC0254465	hCoV-19/USA/GA-CDC-LC0254465/2021	EPI_ISL_4482806
LC0261808	hCoV-19/USA/NJ-CDC-LC0261808/2021	EPI_ISL_4488825
LC0260973	hCoV-19/USA/DC-CDC-LC0260973/2021	EPI_ISL_4489019
LC0260801	hCoV-19/USA/MD-CDC-LC0260801/2021	EPI_ISL_4489132
LC0261538	hCoV-19/USA/NY-CDC-LC0261538/2021	EPI_ISL_4489233
LC0261519	hCoV-19/USA/NY-CDC-LC0261519/2021	EPI_ISL_4489230
LC0261268	hCoV-19/USA/NJ-CDC-LC0261268/2021	EPI_ISL_4489215
LC0260672	hCoV-19/USA/NC-CDC-LC0260672/2021	EPI_ISL_4489170
LC0264532	hCoV-19/USA/KY-CDC-LC0264532/2021	EPI_ISL_4489094
LC0261764	hCoV-19/USA/NY-CDC-LC0261764/2021	EPI_ISL_4489226
LC0264543	hCoV-19/USA/KY-CDC-LC0264543/2021	EPI_ISL_4489109
LC0261737	hCoV-19/USA/PA-CDC-LC0261737/2021	EPI_ISL_4488743
LC0261688	hCoV-19/USA/NJ-CDC-LC0261688/2021	EPI_ISL_4488745
LC0254470	hCoV-19/USA/GA-CDC-LC0254470/2021	EPI_ISL_4482812
LC0261826	hCoV-19/USA/PA-CDC-LC0261826/2021	EPI_ISL_4488778
LC0261841	hCoV-19/USA/NJ-CDC-LC0261841/2021	EPI_ISL_4488781
LC0261995	hCoV-19/USA/NY-CDC-LC0261995/2021	EPI_ISL_4488785
LC0261589	hCoV-19/USA/NY-CDC-LC0261589/2021	EPI_ISL_4488783
LC0261892	hCoV-19/USA/VA-CDC-LC0261892/2021	EPI_ISL_4488855
LC0261404	hCoV-19/USA/VA-CDC-LC0261404/2021	EPI_ISL_4488885
LC0261300	hCoV-19/USA/NJ-CDC-LC0261300/2021	EPI_ISL_4488886
LC0260863	hCoV-19/USA/VA-CDC-LC0260863/2021	EPI_ISL_4488887
LC0261292	hCoV-19/USA/PA-CDC-LC0261292/2021	EPI_ISL_4488890
LC0264542	hCoV-19/USA/KY-CDC-LC0264542/2021	EPI_ISL_4488915
LC0264514	hCoV-19/USA/KY-CDC-LC0264514/2021	EPI_ISL_4488917
LC0264559	hCoV-19/USA/KY-CDC-LC0264559/2021	EPI_ISL_4488918
LC0264644	hCoV-19/USA/KY-CDC-LC0264644/2021	EPI_ISL_4488929
LC0264518	hCoV-19/USA/PA-CDC-LC0264518/2021	EPI_ISL_4488930
LC0261128	hCoV-19/USA/NC-CDC-LC0261128/2021	EPI_ISL_4488931
LC0260969	hCoV-19/USA/VA-CDC-LC0260969/2021	EPI_ISL_4488965
LC0260792	hCoV-19/USA/MD-CDC-LC0260792/2021	EPI_ISL_4488966
LC0261456	hCoV-19/USA/DE-CDC-LC0261456/2021	EPI_ISL_4489010
LC0261345	hCoV-19/USA/NY-CDC-LC0261345/2021	EPI_ISL_4489053
LC0261516	hCoV-19/USA/PA-CDC-LC0261516/2021	EPI_ISL_4489202
LC0260998	hCoV-19/USA/MD-CDC-LC0260998/2021	EPI_ISL_4489120
LC0261278	hCoV-19/USA/NY-CDC-LC0261278/2021	EPI_ISL_4489225
LC0262244	hCoV-19/USA/NH-CDC-LC0262244/2021	EPI_ISL_4489223
LC0261779	hCoV-19/USA/NY-CDC-LC0261779/2021	EPI_ISL_4489229
LC0261329	hCoV-19/USA/NJ-CDC-LC0261329/2021	EPI_ISL_4489184
LC0262107	hCoV-19/USA/CT-CDC-LC0262107/2021	EPI_ISL_4489152
LC0261051	hCoV-19/USA/MD-CDC-LC0261051/2021	EPI_ISL_4489138
LC0262105	hCoV-19/USA/CT-CDC-LC0262105/2021	EPI_ISL_4489139
LC0264537	hCoV-19/USA/IL-CDC-LC0264537/2021	EPI_ISL_4489097
LC0260846	hCoV-19/USA/VA-CDC-LC0260846/2021	EPI_ISL_4489130
LC0357269	hCoV-19/USA/OH-CDC-LC0357269/2021	EPI_ISL_6388248
LC0261361	hCoV-19/USA/NY-CDC-LC0261361/2021	EPI_ISL_4489266
LC0260669	hCoV-19/USA/NC-CDC-LC0260669/2021	EPI_ISL_4489145
LC0260670	hCoV-19/USA/NC-CDC-LC0260670/2021	EPI_ISL_4489146
LC0261526	hCoV-19/USA/PA-CDC-LC0261526/2021	EPI_ISL_4489268
LC0261358	hCoV-19/USA/NJ-CDC-LC0261358/2021	EPI_ISL_4489031
LC0264522	hCoV-19/USA/KY-CDC-LC0264522/2021	EPI_ISL_4488910
LC0261372	hCoV-19/USA/NY-CDC-LC0261372/2021	EPI_ISL_4488909
LC0264656	hCoV-19/USA/OH-CDC-LC0264656/2021	EPI_ISL_4488943
LC0261924	hCoV-19/USA/MD-CDC-LC0261924/2021	EPI_ISL_4488823
LC0261520	hCoV-19/USA/NJ-CDC-LC0261520/2021	EPI_ISL_4488821
LC0264652	hCoV-19/USA/PA-CDC-LC0264652/2021	EPI_ISL_4488948
LC0262242	hCoV-19/USA/RI-CDC-LC0262242/2021	EPI_ISL_4488827
LC0264549	hCoV-19/USA/PA-CDC-LC0264549/2021	EPI_ISL_4488945
LC0159734	hCoV-19/USA/TX-CDC-LC0159734/2021	EPI_ISL_3607376
LC0261523	hCoV-19/USA/PA-CDC-LC0261523/2021	EPI_ISL_4488817
LC0261242	hCoV-19/USA/DC-CDC-LC0261242/2021	EPI_ISL_4488939
LC0261513	hCoV-19/USA/NJ-CDC-LC0261513/2021	EPI_ISL_4488818
LC0260816	hCoV-19/USA/NC-CDC-LC0260816/2021	EPI_ISL_4488958
LC0255501	hCoV-19/USA/NY-CDC-LC0255501/2021	EPI_ISL_4482826
LC0261001	hCoV-19/USA/MD-CDC-LC0261001/2021	EPI_ISL_4488949
LC0262238	hCoV-19/USA/NY-CDC-LC0262238/2021	EPI_ISL_4488801
LC0264557	hCoV-19/USA/KY-CDC-LC0264557/2021	EPI_ISL_4488919
LC0261551	hCoV-19/USA/NJ-CDC-LC0261551/2021	EPI_ISL_4488850
LC0260819	hCoV-19/USA/SC-CDC-LC0260819/2021	EPI_ISL_4488977
LC0260815	hCoV-19/USA/NC-CDC-LC0260815/2021	EPI_ISL_4488978
LC0261722	hCoV-19/USA/NJ-CDC-LC0261722/2021	EPI_ISL_4488782
LC0261983	hCoV-19/USA/CT-CDC-LC0261983/2021	EPI_ISL_4488780
LC0261583	hCoV-19/USA/NY-CDC-LC0261583/2021	EPI_ISL_4488784
LC0261994	hCoV-19/USA/NY-CDC-LC0261994/2021	EPI_ISL_4488796
LC0261666	hCoV-19/USA/NJ-CDC-LC0261666/2021	EPI_ISL_4488764
LC0261734	hCoV-19/USA/PA-CDC-LC0261734/2021	EPI_ISL_4488761
LC0260975	hCoV-19/USA/VA-CDC-LC0260975/2021	EPI_ISL_4488888
LC0430288	hCoV-19/USA/VA-CDC-LC0430288/2021	EPI_ISL_8156081
LC0261638	hCoV-19/USA/PA-CDC-LC0261638/2021	EPI_ISL_4488767
LC0261318	hCoV-19/USA/PA-CDC-LC0261318/2021	EPI_ISL_4488889
LC0261491	hCoV-19/USA/DC-CDC-LC0261491/2021	EPI_ISL_4488895
LC0440905	hCoV-19/USA/KS-CDC-LC0440905/2021	EPI_ISL_8361881
LC0441216	hCoV-19/USA/NE-CDC-LC0441216/2021	EPI_ISL_8362581
LC0406186	hCoV-19/USA/VA-CDC-LC0406186/2021	EPI_ISL_7904967
LC0261448	hCoV-19/USA/PA-CDC-LC0261448/2021	EPI_ISL_4488896
LC0261492	hCoV-19/USA/PA-CDC-LC0261492/2021	EPI_ISL_4488893
LC0261553	hCoV-19/USA/PA-CDC-LC0261553/2021	EPI_ISL_4488772
LC0261777	hCoV-19/USA/NJ-CDC-LC0261777/2021	EPI_ISL_4488779
LC0256301	hCoV-19/USA/NH-CDC-LC0256301/2021	EPI_ISL_4483248
LC0354737	hCoV-19/USA/OR-CDC-LC0354737/2021	EPI_ISL_6388258
LC0256747	hCoV-19/USA/NJ-CDC-LC0256747/2021	EPI_ISL_4483282
LC0354012	hCoV-19/USA/WI-CDC-LC0354012/2021	EPI_ISL_6388265
LC0256647	hCoV-19/USA/PA-CDC-LC0256647/2021	EPI_ISL_4483348
LC0391061	hCoV-19/USA/NM-CDC-LC0391061/2021	EPI_ISL_7248026
LC0262833	hCoV-19/USA/FL-CDC-LC0262833/2021	EPI_ISL_4483419
LC0412225	hCoV-19/USA/CO-CDC-LC0412225/2021	EPI_ISL_7900262
LC0256476	hCoV-19/USA/NY-CDC-LC0256476/2021	EPI_ISL_4483003
LC0254135	hCoV-19/USA/GA-CDC-LC0254135/2021	EPI_ISL_4483026
LC0409335	hCoV-19/USA/IL-CDC-LC0409335/2021	EPI_ISL_7900567
LC0256586	hCoV-19/USA/NY-CDC-LC0256586/2021	EPI_ISL_4483028
LC0259586	hCoV-19/USA/SC-CDC-LC0259586/2021	EPI_ISL_4483497
LC0256490	hCoV-19/USA/DE-CDC-LC0256490/2021	EPI_ISL_4483030
LC0257666	hCoV-19/USA/CT-CDC-LC0257666/2021	EPI_ISL_4483045
LC0256303	hCoV-19/USA/CT-CDC-LC0256303/2021	EPI_ISL_4483054
LC0259551	hCoV-19/USA/NC-CDC-LC0259551/2021	EPI_ISL_4483499
LC0260223	hCoV-19/USA/SC-CDC-LC0260223/2021	EPI_ISL_4483506
LC0256356	hCoV-19/USA/MA-CDC-LC0256356/2021	EPI_ISL_4483064
LC0257668	hCoV-19/USA/CT-CDC-LC0257668/2021	EPI_ISL_4483074
LC0257705	hCoV-19/USA/CT-CDC-LC0257705/2021	EPI_ISL_4483078
LC0257578	hCoV-19/USA/NJ-CDC-LC0257578/2021	EPI_ISL_4483107
LC0354813	hCoV-19/USA/KY-CDC-LC0354813/2021	EPI_ISL_6388296
LC0256774	hCoV-19/USA/NJ-CDC-LC0256774/2021	EPI_ISL_4483129
LC0256429	hCoV-19/USA/PA-CDC-LC0256429/2021	EPI_ISL_4483138
LC0256966	hCoV-19/USA/PA-CDC-LC0256966/2021	EPI_ISL_4483149
LC0256932	hCoV-19/USA/NJ-CDC-LC0256932/2021	EPI_ISL_4483151
LC0256945	hCoV-19/USA/NJ-CDC-LC0256945/2021	EPI_ISL_4483174
LC0391116	hCoV-19/USA/NV-CDC-LC0391116/2021	EPI_ISL_7249043
LC0293150	hCoV-19/USA/MD-CDC-LC0293150/2021	EPI_ISL_5090840
LC0441340	hCoV-19/USA/WI-CDC-LC0441340/2021	EPI_ISL_8363666
LC0294217	hCoV-19/USA/CT-CDC-LC0294217/2021	EPI_ISL_5090867
LC0359856	hCoV-19/USA/SC-CDC-LC0359856/2021	EPI_ISL_6390360
LC0354780	hCoV-19/USA/ID-CDC-LC0354780/2021	EPI_ISL_6388329
LC0257354	hCoV-19/USA/CT-CDC-LC0257354/2021	EPI_ISL_4483588
LC0257078	hCoV-19/USA/NH-CDC-LC0257078/2021	EPI_ISL_4483592
LC0407873	hCoV-19/USA/CT-CDC-LC0407873/2021	EPI_ISL_7912867
LC0410319	hCoV-19/USA/AZ-CDC-LC0410319/2021	EPI_ISL_7902681
LC0426894	hCoV-19/USA/OH-CDC-LC0426894/2021	EPI_ISL_8028381
LC0258459	hCoV-19/USA/MA-CDC-LC0258459/2021	EPI_ISL_4483601
LC0258297	hCoV-19/USA/MA-CDC-LC0258297/2021	EPI_ISL_4483602
LC0258421	hCoV-19/USA/NH-CDC-LC0258421/2021	EPI_ISL_4483613
LC0258432	hCoV-19/USA/MA-CDC-LC0258432/2021	EPI_ISL_4483625
LC0514445	hCoV-19/USA/CA-CDC-LC0514445/2022	EPI_ISL_9912989
LC0258445	hCoV-19/USA/RI-CDC-LC0258445/2021	EPI_ISL_4483639
LC0433597	hCoV-19/USA/AR-CDC-LC0433597/2021	EPI_ISL_8153881
LC0434469	hCoV-19/USA/OK-CDC-LC0434469/2021	EPI_ISL_8154081
LC0434517	hCoV-19/USA/WI-CDC-LC0434517/2021	EPI_ISL_8154481
LC0278913	hCoV-19/USA/KY-CDC-LC0278913/2021	EPI_ISL_4809674
LC0258423	hCoV-19/USA/RI-CDC-LC0258423/2021	EPI_ISL_4483653
LC0258322	hCoV-19/USA/MA-CDC-LC0258322/2021	EPI_ISL_4483662
LC0264328	hCoV-19/USA/NC-CDC-LC0264328/2021	EPI_ISL_4483665
LC0260607	hCoV-19/USA/MD-CDC-LC0260607/2021	EPI_ISL_4483667
LC0256202	hCoV-19/USA/NY-CDC-LC0256202/2021	EPI_ISL_4483693
LC0281715	hCoV-19/USA/WA-CDC-LC0281715/2021	EPI_ISL_4809678
LC0256781	hCoV-19/USA/NY-CDC-LC0256781/2021	EPI_ISL_4483719
LC0256293	hCoV-19/USA/DC-CDC-LC0256293/2021	EPI_ISL_4483731
LC0256937	hCoV-19/USA/NJ-CDC-LC0256937/2021	EPI_ISL_4483739
LC0258466	hCoV-19/USA/MA-CDC-LC0258466/2021	EPI_ISL_4483753
LC0262324	hCoV-19/USA/FL-CDC-LC0262324/2021	EPI_ISL_4483758
LC0262310	hCoV-19/USA/FL-CDC-LC0262310/2021	EPI_ISL_4483765
LC0258463	hCoV-19/USA/MA-CDC-LC0258463/2021	EPI_ISL_4483767
LC0262317	hCoV-19/USA/CO-CDC-LC0262317/2021	EPI_ISL_4483769
LC0259134	hCoV-19/USA/NC-CDC-LC0259134/2021	EPI_ISL_4483773
LC0254703	hCoV-19/USA/PA-CDC-LC0254703/2021	EPI_ISL_4483808
LC0258757	hCoV-19/USA/NC-CDC-LC0258757/2021	EPI_ISL_4483816
LC0257536	hCoV-19/USA/NY-CDC-LC0257536/2021	EPI_ISL_4483828
LC0279333	hCoV-19/USA/OH-CDC-LC0279333/2021	EPI_ISL_4809684
LC0259516	hCoV-19/USA/NC-CDC-LC0259516/2021	EPI_ISL_4483847
LC0259695	hCoV-19/USA/MD-CDC-LC0259695/2021	EPI_ISL_4483877
LC0452710	hCoV-19/USA/TX-CDC-LC0452710/2021	EPI_ISL_8599371
LC0258464	hCoV-19/USA/MA-CDC-LC0258464/2021	EPI_ISL_4483915
LC0257743	hCoV-19/USA/NC-CDC-LC0257743/2021	EPI_ISL_4483943
LC0256500	hCoV-19/USA/NY-CDC-LC0256500/2021	EPI_ISL_4483952
LC0254805	hCoV-19/USA/NJ-CDC-LC0254805/2021	EPI_ISL_4483970
LC0264112	hCoV-19/USA/GA-CDC-LC0264112/2021	EPI_ISL_4483974
LC0441991	hCoV-19/USA/AZ-CDC-LC0441991/2021	EPI_ISL_8363379
LC0445733	hCoV-19/USA/MA-CDC-LC0445733/2021	EPI_ISL_8469381
LC0255095	hCoV-19/USA/NJ-CDC-LC0255095/2021	EPI_ISL_4483509
LC0256682	hCoV-19/USA/NY-CDC-LC0256682/2021	EPI_ISL_4483520
LC0256314	hCoV-19/USA/CT-CDC-LC0256314/2021	EPI_ISL_4483525
LC0354401	hCoV-19/USA/KS-CDC-LC0354401/2021	EPI_ISL_6388339
LC0264088	hCoV-19/USA/AL-CDC-LC0264088/2021	EPI_ISL_4483579
LC0257470	hCoV-19/USA/NJ-CDC-LC0257470/2021	EPI_ISL_4483581
LC0355831	hCoV-19/USA/AZ-CDC-LC0355831/2021	EPI_ISL_6388361
LC0440935	hCoV-19/USA/IL-CDC-LC0440935/2021	EPI_ISL_8363578
LC0423176	hCoV-19/USA/CA-CDC-LC0423176/2021	EPI_ISL_8024962
LC0423033	hCoV-19/USA/CA-CDC-LC0423033/2021	EPI_ISL_8026062
LC0420848	hCoV-19/USA/WI-CDC-LC0420848/2021	EPI_ISL_8027262
LC0436616	hCoV-19/USA/CA-CDC-LC0436616/2021	EPI_ISL_8264062
LC0425161	hCoV-19/USA/NJ-CDC-LC0425161/2021	EPI_ISL_8027862
LC0353876	hCoV-19/USA/UT-CDC-LC0353876/2021	EPI_ISL_6388381
LC0353787	hCoV-19/USA/NV-CDC-LC0353787/2021	EPI_ISL_6388485
LC0474655	hCoV-19/USA/KS-CDC-LC0474655/2021	EPI_ISL_8980262
LC0441964	hCoV-19/USA/IA-CDC-LC0441964/2021	EPI_ISL_8363857
LC0355914	hCoV-19/USA/WI-CDC-LC0355914/2021	EPI_ISL_6388514
LC0441710	hCoV-19/USA/IL-CDC-LC0441710/2021	EPI_ISL_8363649
LC0023111	hCoV-19/USA/NJ-CDC-LC0023111/2021	EPI_ISL_1320331
LC0355817	hCoV-19/USA/WI-CDC-LC0355817/2021	EPI_ISL_6388517
LC0442295	hCoV-19/USA/WI-CDC-LC0442295/2021	EPI_ISL_8364458
LC0447832	hCoV-19/USA/NH-CDC-LC0447832/2021	EPI_ISL_8599081
LC0426594	hCoV-19/USA/OH-CDC-LC0426594/2021	EPI_ISL_8027281
LC0408946	hCoV-19/USA/WI-CDC-LC0408946/2021	EPI_ISL_7901781
LC0456427	hCoV-19/USA/OR-CDC-LC0456427/2021	EPI_ISL_8718381
LC0424606	hCoV-19/USA/MN-CDC-LC0424606/2021	EPI_ISL_8027981
LC0442349	hCoV-19/USA/WI-CDC-LC0442349/2021	EPI_ISL_8364273
LC0433406	hCoV-19/USA/WI-CDC-LC0433406/2021	EPI_ISL_8153962
LC0431138	hCoV-19/USA/DC-CDC-LC0431138/2021	EPI_ISL_8155462
LC0429506	hCoV-19/USA/MD-CDC-LC0429506/2021	EPI_ISL_8155162
LC0310021	hCoV-19/USA/NJ-CDC-LC0310021/2021	EPI_ISL_5187681
LC0468455	hCoV-19/USA/NM-CDC-LC0468455/2021	EPI_ISL_9036800
LC0409577	hCoV-19/USA/MO-CDC-LC0409577/2021	EPI_ISL_7900235
LC0407301	hCoV-19/USA/MA-CDC-LC0407301/2021	EPI_ISL_7913135
LC0355943	hCoV-19/USA/IL-CDC-LC0355943/2021	EPI_ISL_6388539
LC0335494	hCoV-19/USA/CA-CDC-LC0335494/2021	EPI_ISL_5875286
LC0770748	hCoV-19/USA/CA-CDC-LC0770748/2022	EPI_ISL_13978169
LC0354372	hCoV-19/USA/KY-CDC-LC0354372/2021	EPI_ISL_6388543
LC0355571	hCoV-19/USA/CA-CDC-LC0355571/2021	EPI_ISL_6388544
LC0430505	hCoV-19/USA/MD-CDC-LC0430505/2021	EPI_ISL_8154767
LC0441787	hCoV-19/USA/MO-CDC-LC0441787/2021	EPI_ISL_8362535
LC0285110	hCoV-19/USA/ID-CDC-LC0285110/2021	EPI_ISL_4809698
LC0330942	hCoV-19/USA/KY-CDC-LC0330942/2021	EPI_ISL_5875316
LC0330898	hCoV-19/USA/KY-CDC-LC0330898/2021	EPI_ISL_5875319
LC0279470	hCoV-19/USA/KY-CDC-LC0279470/2021	EPI_ISL_4809715
LC0438041	hCoV-19/USA/NC-CDC-LC0438041/2021	EPI_ISL_8364962
LC0769197	hCoV-19/USA/GA-CDC-LC0769197/2022	EPI_ISL_13979250
LC0769653	hCoV-19/USA/MD-CDC-LC0769653/2022	EPI_ISL_13979248
LC0771611	hCoV-19/USA/WA-CDC-LC0771611/2022	EPI_ISL_13979245
LC0771610	hCoV-19/USA/MD-CDC-LC0771610/2022	EPI_ISL_13979243
LC0771612	hCoV-19/USA/LA-CDC-LC0771612/2022	EPI_ISL_13979242
LC0769202	hCoV-19/USA/VA-CDC-LC0769202/2022	EPI_ISL_13979241
LC0769196	hCoV-19/USA/NY-CDC-LC0769196/2022	EPI_ISL_13979240
LC0769201	hCoV-19/USA/TN-CDC-LC0769201/2022	EPI_ISL_13979239
LC0769679	hCoV-19/USA/MD-CDC-LC0769679/2022	EPI_ISL_13979238
LC0769644	hCoV-19/USA/MD-CDC-LC0769644/2022	EPI_ISL_13979237
LC0769662	hCoV-19/USA/MD-CDC-LC0769662/2022	EPI_ISL_13979236
LC0769658	hCoV-19/USA/NC-CDC-LC0769658/2022	EPI_ISL_13979234
LC0769659	hCoV-19/USA/MD-CDC-LC0769659/2022	EPI_ISL_13979231
LC0769652	hCoV-19/USA/NC-CDC-LC0769652/2022	EPI_ISL_13979200
LC0769676	hCoV-19/USA/DC-CDC-LC0769676/2022	EPI_ISL_13979195
LC0769182	hCoV-19/USA/CA-CDC-LC0769182/2022	EPI_ISL_13979193
LC0769669	hCoV-19/USA/VA-CDC-LC0769669/2022	EPI_ISL_13979190
LC0769344	hCoV-19/USA/NC-CDC-LC0769344/2022	EPI_ISL_13979188
LC0771872	hCoV-19/USA/KY-CDC-LC0771872/2022	EPI_ISL_13979187
LC0771723	hCoV-19/USA/MD-CDC-LC0771723/2022	EPI_ISL_13979186
LC0771753	hCoV-19/USA/DE-CDC-LC0771753/2022	EPI_ISL_13979184
LC0772025	hCoV-19/USA/VA-CDC-LC0772025/2022	EPI_ISL_13979182
LC0772040	hCoV-19/USA/NC-CDC-LC0772040/2022	EPI_ISL_13979183
LC0772020	hCoV-19/USA/DC-CDC-LC0772020/2022	EPI_ISL_13979181
LC0771689	hCoV-19/USA/NC-CDC-LC0771689/2022	EPI_ISL_13979179
LC0771735	hCoV-19/USA/NJ-CDC-LC0771735/2022	EPI_ISL_13979177
LC0771764	hCoV-19/USA/PA-CDC-LC0771764/2022	EPI_ISL_13979176
LC0771734	hCoV-19/USA/NJ-CDC-LC0771734/2022	EPI_ISL_13979174
LC0771819	hCoV-19/USA/NJ-CDC-LC0771819/2022	EPI_ISL_13979175
LC0771806	hCoV-19/USA/DE-CDC-LC0771806/2022	EPI_ISL_13979172
LC0771826	hCoV-19/USA/DE-CDC-LC0771826/2022	EPI_ISL_13979171
LC0771770	hCoV-19/USA/DE-CDC-LC0771770/2022	EPI_ISL_13979169
LC0771475	hCoV-19/USA/PA-CDC-LC0771475/2022	EPI_ISL_13979170
LC0771476	hCoV-19/USA/NY-CDC-LC0771476/2022	EPI_ISL_13979168
LC0771809	hCoV-19/USA/DE-CDC-LC0771809/2022	EPI_ISL_13979165
LC0771926	hCoV-19/USA/MD-CDC-LC0771926/2022	EPI_ISL_13979162
LC0772110	hCoV-19/USA/NC-CDC-LC0772110/2022	EPI_ISL_13979160
LC0771932	hCoV-19/USA/NJ-CDC-LC0771932/2022	EPI_ISL_13979158
LC0772121	hCoV-19/USA/VA-CDC-LC0772121/2022	EPI_ISL_13979156
LC0771366	hCoV-19/USA/NY-CDC-LC0771366/2022	EPI_ISL_13979154
LC0770119	hCoV-19/USA/MD-CDC-LC0770119/2022	EPI_ISL_13979155
LC0769784	hCoV-19/USA/NC-CDC-LC0769784/2022	EPI_ISL_13979152
LC0769735	hCoV-19/USA/VA-CDC-LC0769735/2022	EPI_ISL_13979151
LC0769801	hCoV-19/USA/NC-CDC-LC0769801/2022	EPI_ISL_13979149
LC0769793	hCoV-19/USA/NC-CDC-LC0769793/2022	EPI_ISL_13979146
LC0769757	hCoV-19/USA/NC-CDC-LC0769757/2022	EPI_ISL_13979145
LC0769765	hCoV-19/USA/NC-CDC-LC0769765/2022	EPI_ISL_13979144
LC0769158	hCoV-19/USA/NC-CDC-LC0769158/2022	EPI_ISL_13979142
LC0769181	hCoV-19/USA/NC-CDC-LC0769181/2022	EPI_ISL_13979141
LC0769655	hCoV-19/USA/NC-CDC-LC0769655/2022	EPI_ISL_13979140
LC0769165	hCoV-19/USA/NC-CDC-LC0769165/2022	EPI_ISL_13979138
LC0769349	hCoV-19/USA/NC-CDC-LC0769349/2022	EPI_ISL_13979136
LC0769173	hCoV-19/USA/NC-CDC-LC0769173/2022	EPI_ISL_13979137
LC0769821	hCoV-19/USA/NC-CDC-LC0769821/2022	EPI_ISL_13979135
LC0769186	hCoV-19/USA/NC-CDC-LC0769186/2022	EPI_ISL_13979134
LC0769366	hCoV-19/USA/NC-CDC-LC0769366/2022	EPI_ISL_13979132
LC0769180	hCoV-19/USA/NC-CDC-LC0769180/2022	EPI_ISL_13979133
LC0769193	hCoV-19/USA/NC-CDC-LC0769193/2022	EPI_ISL_13979130
LC0769542	hCoV-19/USA/NC-CDC-LC0769542/2022	EPI_ISL_13979128
LC0769350	hCoV-19/USA/NC-CDC-LC0769350/2022	EPI_ISL_13979129
LC0769190	hCoV-19/USA/NC-CDC-LC0769190/2022	EPI_ISL_13979126
LC0769646	hCoV-19/USA/NC-CDC-LC0769646/2022	EPI_ISL_13979124
LC0769733	hCoV-19/USA/VA-CDC-LC0769733/2022	EPI_ISL_13979122
LC0769343	hCoV-19/USA/VA-CDC-LC0769343/2022	EPI_ISL_13979123
LC0769657	hCoV-19/USA/SC-CDC-LC0769657/2022	EPI_ISL_13979121
LC0769759	hCoV-19/USA/NC-CDC-LC0769759/2022	EPI_ISL_13979120
LC0769800	hCoV-19/USA/NC-CDC-LC0769800/2022	EPI_ISL_13979119
LC0769183	hCoV-19/USA/NC-CDC-LC0769183/2022	EPI_ISL_13979118
LC0769799	hCoV-19/USA/SC-CDC-LC0769799/2022	EPI_ISL_13979116
LC0769780	hCoV-19/USA/NC-CDC-LC0769780/2022	EPI_ISL_13979117
LC0769551	hCoV-19/USA/SC-CDC-LC0769551/2022	EPI_ISL_13979115
LC0769808	hCoV-19/USA/NC-CDC-LC0769808/2022	EPI_ISL_13979114
LC0769369	hCoV-19/USA/VA-CDC-LC0769369/2022	EPI_ISL_13979111
LC0769549	hCoV-19/USA/VA-CDC-LC0769549/2022	EPI_ISL_13979110
LC0769751	hCoV-19/USA/VA-CDC-LC0769751/2022	EPI_ISL_13979108
LC0769341	hCoV-19/USA/VA-CDC-LC0769341/2022	EPI_ISL_13979109
LC0769177	hCoV-19/USA/NC-CDC-LC0769177/2022	EPI_ISL_13979107
LC0769818	hCoV-19/USA/NC-CDC-LC0769818/2022	EPI_ISL_13979105
LC0769773	hCoV-19/USA/NC-CDC-LC0769773/2022	EPI_ISL_13979104
LC0769771	hCoV-19/USA/NC-CDC-LC0769771/2022	EPI_ISL_13979103
LC0769738	hCoV-19/USA/NC-CDC-LC0769738/2022	EPI_ISL_13979102
LC0769654	hCoV-19/USA/NC-CDC-LC0769654/2022	EPI_ISL_13979101
LC0769172	hCoV-19/USA/NC-CDC-LC0769172/2022	EPI_ISL_13979099
LC0769678	hCoV-19/USA/MD-CDC-LC0769678/2022	EPI_ISL_13979096
LC0769736	hCoV-19/USA/VA-CDC-LC0769736/2022	EPI_ISL_13979095
LC0769215	hCoV-19/USA/DC-CDC-LC0769215/2022	EPI_ISL_13979094
LC0769216	hCoV-19/USA/DC-CDC-LC0769216/2022	EPI_ISL_13979093
LC0769210	hCoV-19/USA/DC-CDC-LC0769210/2022	EPI_ISL_13979092
LC0769209	hCoV-19/USA/NC-CDC-LC0769209/2022	EPI_ISL_13979090
LC0769786	hCoV-19/USA/NC-CDC-LC0769786/2022	EPI_ISL_13979088
LC0772049	hCoV-19/USA/NC-CDC-LC0772049/2022	EPI_ISL_13979086
LC0772046	hCoV-19/USA/NC-CDC-LC0772046/2022	EPI_ISL_13979085
LC0770284	hCoV-19/USA/NC-CDC-LC0770284/2022	EPI_ISL_13979083
LC0770480	hCoV-19/USA/GA-CDC-LC0770480/2022	EPI_ISL_13979081
LC0770388	hCoV-19/USA/GA-CDC-LC0770388/2022	EPI_ISL_13979080
LC0769943	hCoV-19/USA/NC-CDC-LC0769943/2022	EPI_ISL_13979077
LC0770139	hCoV-19/USA/SC-CDC-LC0770139/2022	EPI_ISL_13979075
LC0770178	hCoV-19/USA/DC-CDC-LC0770178/2022	EPI_ISL_13979073
LC0770486	hCoV-19/USA/NC-CDC-LC0770486/2022	EPI_ISL_13979071
LC0770394	hCoV-19/USA/VA-CDC-LC0770394/2022	EPI_ISL_13979072
LC0770171	hCoV-19/USA/VA-CDC-LC0770171/2022	EPI_ISL_13979070
LC0769946	hCoV-19/USA/VA-CDC-LC0769946/2022	EPI_ISL_13979069
LC0769942	hCoV-19/USA/NC-CDC-LC0769942/2022	EPI_ISL_13979068
LC0769939	hCoV-19/USA/NC-CDC-LC0769939/2022	EPI_ISL_13979067
LC0770483	hCoV-19/USA/MD-CDC-LC0770483/2022	EPI_ISL_13979065
LC0770031	hCoV-19/USA/MD-CDC-LC0770031/2022	EPI_ISL_13979062
LC0770261	hCoV-19/USA/MD-CDC-LC0770261/2022	EPI_ISL_13979059
LC0770232	hCoV-19/USA/VA-CDC-LC0770232/2022	EPI_ISL_13979056
LC0770161	hCoV-19/USA/SC-CDC-LC0770161/2022	EPI_ISL_13979054
LC0772050	hCoV-19/USA/NC-CDC-LC0772050/2022	EPI_ISL_13979052
LC0770029	hCoV-19/USA/VA-CDC-LC0770029/2022	EPI_ISL_13979047
LC0770264	hCoV-19/USA/DC-CDC-LC0770264/2022	EPI_ISL_13979046
LC0770214	hCoV-19/USA/MD-CDC-LC0770214/2022	EPI_ISL_13979045
LC0770181	hCoV-19/USA/VA-CDC-LC0770181/2022	EPI_ISL_13979042
LC0770183	hCoV-19/USA/DC-CDC-LC0770183/2022	EPI_ISL_13979039
LC0770260	hCoV-19/USA/DC-CDC-LC0770260/2022	EPI_ISL_13979040
LC0770099	hCoV-19/USA/NC-CDC-LC0770099/2022	EPI_ISL_13979033
LC0770270	hCoV-19/USA/NC-CDC-LC0770270/2022	EPI_ISL_13979030
LC0770154	hCoV-19/USA/NC-CDC-LC0770154/2022	EPI_ISL_13979029
LC0770484	hCoV-19/USA/MD-CDC-LC0770484/2022	EPI_ISL_13979027
LC0770241	hCoV-19/USA/VA-CDC-LC0770241/2022	EPI_ISL_13979025
LC0770041	hCoV-19/USA/MD-CDC-LC0770041/2022	EPI_ISL_13979026
LC0770157	hCoV-19/USA/VA-CDC-LC0770157/2022	EPI_ISL_13979022
LC0770297	hCoV-19/USA/VA-CDC-LC0770297/2022	EPI_ISL_13979019
LC0770100	hCoV-19/USA/NC-CDC-LC0770100/2022	EPI_ISL_13979016
LC0770165	hCoV-19/USA/NC-CDC-LC0770165/2022	EPI_ISL_13979013
LC0770043	hCoV-19/USA/SC-CDC-LC0770043/2022	EPI_ISL_13979007
LC0770136	hCoV-19/USA/VA-CDC-LC0770136/2022	EPI_ISL_13979005
LC0771771	hCoV-19/USA/NJ-CDC-LC0771771/2022	EPI_ISL_13979003
LC0771871	hCoV-19/USA/NJ-CDC-LC0771871/2022	EPI_ISL_13979004
LC0772116	hCoV-19/USA/VA-CDC-LC0772116/2022	EPI_ISL_13979000
LC0771376	hCoV-19/USA/RI-CDC-LC0771376/2022	EPI_ISL_13978997
LC0771696	hCoV-19/USA/SC-CDC-LC0771696/2022	EPI_ISL_13978996
LC0771436	hCoV-19/USA/NY-CDC-LC0771436/2022	EPI_ISL_13978993
LC0771695	hCoV-19/USA/SC-CDC-LC0771695/2022	EPI_ISL_13978991
LC0772125	hCoV-19/USA/SC-CDC-LC0772125/2022	EPI_ISL_13978992
LC0772022	hCoV-19/USA/SC-CDC-LC0772022/2022	EPI_ISL_13978989
LC0772045	hCoV-19/USA/NC-CDC-LC0772045/2022	EPI_ISL_13978987
LC0770168	hCoV-19/USA/NC-CDC-LC0770168/2022	EPI_ISL_13978986
LC0770085	hCoV-19/USA/NC-CDC-LC0770085/2022	EPI_ISL_13978985
LC0770052	hCoV-19/USA/NC-CDC-LC0770052/2022	EPI_ISL_13978983
LC0770108	hCoV-19/USA/NC-CDC-LC0770108/2022	EPI_ISL_13978982
LC0770131	hCoV-19/USA/NC-CDC-LC0770131/2022	EPI_ISL_13978981
LC0770118	hCoV-19/USA/NC-CDC-LC0770118/2022	EPI_ISL_13978980
LC0770141	hCoV-19/USA/SC-CDC-LC0770141/2022	EPI_ISL_13978979
LC0770272	hCoV-19/USA/NC-CDC-LC0770272/2022	EPI_ISL_13978978
LC0769940	hCoV-19/USA/NC-CDC-LC0769940/2022	EPI_ISL_13978977
LC0770268	hCoV-19/USA/NC-CDC-LC0770268/2022	EPI_ISL_13978975
LC0770069	hCoV-19/USA/NC-CDC-LC0770069/2022	EPI_ISL_13978974
LC0770148	hCoV-19/USA/NC-CDC-LC0770148/2022	EPI_ISL_13978973
LC0770150	hCoV-19/USA/SC-CDC-LC0770150/2022	EPI_ISL_13978972
LC0770244	hCoV-19/USA/NC-CDC-LC0770244/2022	EPI_ISL_13978971
LC0770106	hCoV-19/USA/NC-CDC-LC0770106/2022	EPI_ISL_13978970
LC0769935	hCoV-19/USA/NC-CDC-LC0769935/2022	EPI_ISL_13978968
LC0769934	hCoV-19/USA/NC-CDC-LC0769934/2022	EPI_ISL_13978967
LC0769941	hCoV-19/USA/NC-CDC-LC0769941/2022	EPI_ISL_13978965
LC0770142	hCoV-19/USA/NC-CDC-LC0770142/2022	EPI_ISL_13978964
LC0770245	hCoV-19/USA/NC-CDC-LC0770245/2022	EPI_ISL_13978963
LC0770283	hCoV-19/USA/NC-CDC-LC0770283/2022	EPI_ISL_13978962
LC0770275	hCoV-19/USA/NC-CDC-LC0770275/2022	EPI_ISL_13978961
LC0770027	hCoV-19/USA/SC-CDC-LC0770027/2022	EPI_ISL_13978960
LC0770289	hCoV-19/USA/NC-CDC-LC0770289/2022	EPI_ISL_13978959
LC0770087	hCoV-19/USA/SC-CDC-LC0770087/2022	EPI_ISL_13978958
LC0770137	hCoV-19/USA/NC-CDC-LC0770137/2022	EPI_ISL_13978957
LC0770468	hCoV-19/USA/SC-CDC-LC0770468/2022	EPI_ISL_13978956
LC0770305	hCoV-19/USA/NC-CDC-LC0770305/2022	EPI_ISL_13978955
LC0769811	hCoV-19/USA/VA-CDC-LC0769811/2022	EPI_ISL_13978953
LC0770296	hCoV-19/USA/NC-CDC-LC0770296/2022	EPI_ISL_13978954
LC0770202	hCoV-19/USA/VA-CDC-LC0770202/2022	EPI_ISL_13978952
LC0771055	hCoV-19/USA/CA-CDC-LC0771055/2022	EPI_ISL_13978951
LC0771012	hCoV-19/USA/CA-CDC-LC0771012/2022	EPI_ISL_13978950
LC0771058	hCoV-19/USA/CA-CDC-LC0771058/2022	EPI_ISL_13978949
LC0771070	hCoV-19/USA/CA-CDC-LC0771070/2022	EPI_ISL_13978947
LC0771009	hCoV-19/USA/CA-CDC-LC0771009/2022	EPI_ISL_13978946
LC0771045	hCoV-19/USA/CA-CDC-LC0771045/2022	EPI_ISL_13978945
LC0771051	hCoV-19/USA/CA-CDC-LC0771051/2022	EPI_ISL_13978944
LC0771047	hCoV-19/USA/CA-CDC-LC0771047/2022	EPI_ISL_13978943
LC0771054	hCoV-19/USA/CA-CDC-LC0771054/2022	EPI_ISL_13978941
LC0771052	hCoV-19/USA/CA-CDC-LC0771052/2022	EPI_ISL_13978940
LC0771015	hCoV-19/USA/CA-CDC-LC0771015/2022	EPI_ISL_13978939
LC0770974	hCoV-19/USA/CA-CDC-LC0770974/2022	EPI_ISL_13978938
LC0771008	hCoV-19/USA/CA-CDC-LC0771008/2022	EPI_ISL_13978937
LC0771014	hCoV-19/USA/CA-CDC-LC0771014/2022	EPI_ISL_13978936
LC0771053	hCoV-19/USA/CA-CDC-LC0771053/2022	EPI_ISL_13978935
LC0771056	hCoV-19/USA/CA-CDC-LC0771056/2022	EPI_ISL_13978934
LC0771050	hCoV-19/USA/CA-CDC-LC0771050/2022	EPI_ISL_13978933
LC0771059	hCoV-19/USA/CA-CDC-LC0771059/2022	EPI_ISL_13978932
LC0771011	hCoV-19/USA/CA-CDC-LC0771011/2022	EPI_ISL_13978931
LC0770978	hCoV-19/USA/CA-CDC-LC0770978/2022	EPI_ISL_13978930
LC0771063	hCoV-19/USA/CA-CDC-LC0771063/2022	EPI_ISL_13978929
LC0771006	hCoV-19/USA/CA-CDC-LC0771006/2022	EPI_ISL_13978928
LC0771003	hCoV-19/USA/CA-CDC-LC0771003/2022	EPI_ISL_13978926
LC0770994	hCoV-19/USA/CA-CDC-LC0770994/2022	EPI_ISL_13978925
LC0293725	hCoV-19/USA/NJ-CDC-LC0293725/2021	EPI_ISL_5090957
LC0770999	hCoV-19/USA/CA-CDC-LC0770999/2022	EPI_ISL_13978924
LC0770997	hCoV-19/USA/CA-CDC-LC0770997/2022	EPI_ISL_13978923
LC0771072	hCoV-19/USA/CA-CDC-LC0771072/2022	EPI_ISL_13978921
LC0771000	hCoV-19/USA/CA-CDC-LC0771000/2022	EPI_ISL_13978920
LC0770992	hCoV-19/USA/CA-CDC-LC0770992/2022	EPI_ISL_13978919
LC0771074	hCoV-19/USA/CA-CDC-LC0771074/2022	EPI_ISL_13978918
LC0771075	hCoV-19/USA/CA-CDC-LC0771075/2022	EPI_ISL_13978917
LC0771004	hCoV-19/USA/CA-CDC-LC0771004/2022	EPI_ISL_13978916
LC0772013	hCoV-19/USA/NC-CDC-LC0772013/2022	EPI_ISL_13978915
LC0772010	hCoV-19/USA/NC-CDC-LC0772010/2022	EPI_ISL_13978914
LC0771703	hCoV-19/USA/MD-CDC-LC0771703/2022	EPI_ISL_13978913
LC0771618	hCoV-19/USA/MD-CDC-LC0771618/2022	EPI_ISL_13978912
LC0771670	hCoV-19/USA/VA-CDC-LC0771670/2022	EPI_ISL_13978911
LC0771681	hCoV-19/USA/VA-CDC-LC0771681/2022	EPI_ISL_13978910
LC0771671	hCoV-19/USA/VA-CDC-LC0771671/2022	EPI_ISL_13978909
LC0771678	hCoV-19/USA/VA-CDC-LC0771678/2022	EPI_ISL_13978908
LC0771666	hCoV-19/USA/VA-CDC-LC0771666/2022	EPI_ISL_13978907
LC0771664	hCoV-19/USA/VA-CDC-LC0771664/2022	EPI_ISL_13978906
LC0771624	hCoV-19/USA/NC-CDC-LC0771624/2022	EPI_ISL_13978903
LC0771679	hCoV-19/USA/VA-CDC-LC0771679/2022	EPI_ISL_13978902
LC0770800	hCoV-19/USA/CA-CDC-LC0770800/2022	EPI_ISL_13978168
LC0771659	hCoV-19/USA/DC-CDC-LC0771659/2022	EPI_ISL_13978901
LC0771672	hCoV-19/USA/VA-CDC-LC0771672/2022	EPI_ISL_13978900
LC0771685	hCoV-19/USA/VA-CDC-LC0771685/2022	EPI_ISL_13978899
LC0771700	hCoV-19/USA/DC-CDC-LC0771700/2022	EPI_ISL_13978898
LC0293564	hCoV-19/USA/DE-CDC-LC0293564/2021	EPI_ISL_5090958
LC0771668	hCoV-19/USA/VA-CDC-LC0771668/2022	EPI_ISL_13978897
LC0771677	hCoV-19/USA/DC-CDC-LC0771677/2022	EPI_ISL_13978896
LC0771684	hCoV-19/USA/DC-CDC-LC0771684/2022	EPI_ISL_13978893
LC0771669	hCoV-19/USA/CA-CDC-LC0771669/2022	EPI_ISL_13978891
LC0771663	hCoV-19/USA/CA-CDC-LC0771663/2022	EPI_ISL_13978892
LC0771688	hCoV-19/USA/VA-CDC-LC0771688/2022	EPI_ISL_13978890
LC0772012	hCoV-19/USA/NC-CDC-LC0772012/2022	EPI_ISL_13978889
LC0772018	hCoV-19/USA/NC-CDC-LC0772018/2022	EPI_ISL_13978888
LC0771645	hCoV-19/USA/VA-CDC-LC0771645/2022	EPI_ISL_13978886
LC0771698	hCoV-19/USA/VA-CDC-LC0771698/2022	EPI_ISL_13978885
LC0771605	hCoV-19/USA/NC-CDC-LC0771605/2022	EPI_ISL_13978882
LC0771636	hCoV-19/USA/NC-CDC-LC0771636/2022	EPI_ISL_13978880
LC0771623	hCoV-19/USA/NC-CDC-LC0771623/2022	EPI_ISL_13978881
LC0772119	hCoV-19/USA/NC-CDC-LC0772119/2022	EPI_ISL_13978877
LC0768625	hCoV-19/USA/FL-CDC-LC0768625/2022	EPI_ISL_13978874
LC0768639	hCoV-19/USA/FL-CDC-LC0768639/2022	EPI_ISL_13978873
LC0768635	hCoV-19/USA/FL-CDC-LC0768635/2022	EPI_ISL_13978872
LC0772124	hCoV-19/USA/VA-CDC-LC0772124/2022	EPI_ISL_13978870
LC0768620	hCoV-19/USA/FL-CDC-LC0768620/2022	EPI_ISL_13978869
LC0772019	hCoV-19/USA/NC-CDC-LC0772019/2022	EPI_ISL_13978868
LC0772002	hCoV-19/USA/FL-CDC-LC0772002/2022	EPI_ISL_13978867
LC0772083	hCoV-19/USA/TN-CDC-LC0772083/2022	EPI_ISL_13978865
LC0771968	hCoV-19/USA/FL-CDC-LC0771968/2022	EPI_ISL_13978866
LC0772105	hCoV-19/USA/TN-CDC-LC0772105/2022	EPI_ISL_13978863
LC0771653	hCoV-19/USA/VA-CDC-LC0771653/2022	EPI_ISL_13978861
LC0771656	hCoV-19/USA/VA-CDC-LC0771656/2022	EPI_ISL_13978858
LC0770587	hCoV-19/USA/CT-CDC-LC0770587/2022	EPI_ISL_13978855
LC0770349	hCoV-19/USA/RI-CDC-LC0770349/2022	EPI_ISL_13978848
LC0770322	hCoV-19/USA/RI-CDC-LC0770322/2022	EPI_ISL_13978845
LC0768820	hCoV-19/USA/NC-CDC-LC0768820/2022	EPI_ISL_13978843
LC0770231	hCoV-19/USA/NC-CDC-LC0770231/2022	EPI_ISL_13978844
LC0771029	hCoV-19/USA/CA-CDC-LC0771029/2022	EPI_ISL_13978840
LC0771021	hCoV-19/USA/CA-CDC-LC0771021/2022	EPI_ISL_13978837
LC0770989	hCoV-19/USA/CA-CDC-LC0770989/2022	EPI_ISL_13978830
LC0771025	hCoV-19/USA/CA-CDC-LC0771025/2022	EPI_ISL_13978826
LC0770331	hCoV-19/USA/RI-CDC-LC0770331/2022	EPI_ISL_13978824
LC0770584	hCoV-19/USA/RI-CDC-LC0770584/2022	EPI_ISL_13978825
LC0770339	hCoV-19/USA/RI-CDC-LC0770339/2022	EPI_ISL_13978822
LC0769704	hCoV-19/USA/VA-CDC-LC0769704/2022	EPI_ISL_13978823
LC0770595	hCoV-19/USA/NJ-CDC-LC0770595/2022	EPI_ISL_13978820
LC0770319	hCoV-19/USA/NY-CDC-LC0770319/2022	EPI_ISL_13978818
LC0770321	hCoV-19/USA/NJ-CDC-LC0770321/2022	EPI_ISL_13978816
LC0770337	hCoV-19/USA/NJ-CDC-LC0770337/2022	EPI_ISL_13978815
LC0770588	hCoV-19/USA/NJ-CDC-LC0770588/2022	EPI_ISL_13978814
LC0770311	hCoV-19/USA/NY-CDC-LC0770311/2022	EPI_ISL_13978813
LC0770342	hCoV-19/USA/NJ-CDC-LC0770342/2022	EPI_ISL_13978811
LC0770325	hCoV-19/USA/CT-CDC-LC0770325/2022	EPI_ISL_13978810
LC0770348	hCoV-19/USA/CT-CDC-LC0770348/2022	EPI_ISL_13978809
LC0770317	hCoV-19/USA/CT-CDC-LC0770317/2022	EPI_ISL_13978808
LC0771607	hCoV-19/USA/VA-CDC-LC0771607/2022	EPI_ISL_13978806
LC0770592	hCoV-19/USA/CT-CDC-LC0770592/2022	EPI_ISL_13978803
LC0770345	hCoV-19/USA/CT-CDC-LC0770345/2022	EPI_ISL_13978801
LC0770591	hCoV-19/USA/RI-CDC-LC0770591/2022	EPI_ISL_13978799
LC0770586	hCoV-19/USA/RI-CDC-LC0770586/2022	EPI_ISL_13978798
LC0770328	hCoV-19/USA/NH-CDC-LC0770328/2022	EPI_ISL_13978796
LC0770310	hCoV-19/USA/RI-CDC-LC0770310/2022	EPI_ISL_13978795
LC0768638	hCoV-19/USA/FL-CDC-LC0768638/2022	EPI_ISL_13978794
LC0768624	hCoV-19/USA/FL-CDC-LC0768624/2022	EPI_ISL_13978792
LC0768731	hCoV-19/USA/NC-CDC-LC0768731/2022	EPI_ISL_13978790
LC0768735	hCoV-19/USA/NC-CDC-LC0768735/2022	EPI_ISL_13978788
LC0768721	hCoV-19/USA/NC-CDC-LC0768721/2022	EPI_ISL_13978786
LC0768727	hCoV-19/USA/NC-CDC-LC0768727/2022	EPI_ISL_13978785
LC0768736	hCoV-19/USA/NC-CDC-LC0768736/2022	EPI_ISL_13978784
LC0768730	hCoV-19/USA/NC-CDC-LC0768730/2022	EPI_ISL_13978782
LC0768819	hCoV-19/USA/VA-CDC-LC0768819/2022	EPI_ISL_13978783
LC0768725	hCoV-19/USA/NC-CDC-LC0768725/2022	EPI_ISL_13978780
LC0769660	hCoV-19/USA/SC-CDC-LC0769660/2022	EPI_ISL_13978778
LC0769325	hCoV-19/USA/DC-CDC-LC0769325/2022	EPI_ISL_13978776
LC0769581	hCoV-19/USA/MD-CDC-LC0769581/2022	EPI_ISL_13978774
LC0769567	hCoV-19/USA/VA-CDC-LC0769567/2022	EPI_ISL_13978775
LC0769577	hCoV-19/USA/DC-CDC-LC0769577/2022	EPI_ISL_13978773
LC0768728	hCoV-19/USA/NC-CDC-LC0768728/2022	EPI_ISL_13978771
LC0769685	hCoV-19/USA/MD-CDC-LC0769685/2022	EPI_ISL_13978772
LC0768739	hCoV-19/USA/NC-CDC-LC0768739/2022	EPI_ISL_13978770
LC0769683	hCoV-19/USA/MD-CDC-LC0769683/2022	EPI_ISL_13978769
LC0768634	hCoV-19/USA/FL-CDC-LC0768634/2022	EPI_ISL_13978768
LC0769815	hCoV-19/USA/NC-CDC-LC0769815/2022	EPI_ISL_13978766
LC0769355	hCoV-19/USA/VA-CDC-LC0769355/2022	EPI_ISL_13978764
LC0768631	hCoV-19/USA/FL-CDC-LC0768631/2022	EPI_ISL_13978762
LC0768630	hCoV-19/USA/FL-CDC-LC0768630/2022	EPI_ISL_13978761
LC0769077	hCoV-19/USA/GA-CDC-LC0769077/2022	EPI_ISL_13978759
LC0768723	hCoV-19/USA/NC-CDC-LC0768723/2022	EPI_ISL_13978757
LC0768622	hCoV-19/USA/FL-CDC-LC0768622/2022	EPI_ISL_13978758
LC0769670	hCoV-19/USA/MD-CDC-LC0769670/2022	EPI_ISL_13978756
LC0769671	hCoV-19/USA/MD-CDC-LC0769671/2022	EPI_ISL_13978755
LC0769663	hCoV-19/USA/MD-CDC-LC0769663/2022	EPI_ISL_13978754
LC0769637	hCoV-19/USA/VA-CDC-LC0769637/2022	EPI_ISL_13978751
LC0768628	hCoV-19/USA/FL-CDC-LC0768628/2022	EPI_ISL_13978750
LC0768741	hCoV-19/USA/NC-CDC-LC0768741/2022	EPI_ISL_13978749
LC0768729	hCoV-19/USA/NC-CDC-LC0768729/2022	EPI_ISL_13978748
LC0768724	hCoV-19/USA/NC-CDC-LC0768724/2022	EPI_ISL_13978746
LC0769319	hCoV-19/USA/NC-CDC-LC0769319/2022	EPI_ISL_13978743
LC0769702	hCoV-19/USA/NC-CDC-LC0769702/2022	EPI_ISL_13978740
LC0769612	hCoV-19/USA/FL-CDC-LC0769612/2022	EPI_ISL_13978739
LC0769605	hCoV-19/USA/FL-CDC-LC0769605/2022	EPI_ISL_13978736
LC0769175	hCoV-19/USA/FL-CDC-LC0769175/2022	EPI_ISL_13978734
LC0769168	hCoV-19/USA/FL-CDC-LC0769168/2022	EPI_ISL_13978733
LC0769708	hCoV-19/USA/NC-CDC-LC0769708/2022	EPI_ISL_13978731
LC0769161	hCoV-19/USA/FL-CDC-LC0769161/2022	EPI_ISL_13978730
LC0769320	hCoV-19/USA/NC-CDC-LC0769320/2022	EPI_ISL_13978728
LC0769322	hCoV-19/USA/NC-CDC-LC0769322/2022	EPI_ISL_13978726
LC0769316	hCoV-19/USA/NC-CDC-LC0769316/2022	EPI_ISL_13978727
LC0769317	hCoV-19/USA/NC-CDC-LC0769317/2022	EPI_ISL_13978724
LC0769596	hCoV-19/USA/FL-CDC-LC0769596/2022	EPI_ISL_13978717
LC0771455	hCoV-19/USA/FL-CDC-LC0771455/2022	EPI_ISL_13978716
LC0769574	hCoV-19/USA/VA-CDC-LC0769574/2022	EPI_ISL_13978714
LC0771617	hCoV-19/USA/MD-CDC-LC0771617/2022	EPI_ISL_13978711
LC0769927	hCoV-19/USA/NC-CDC-LC0769927/2022	EPI_ISL_13978705
LC0772078	hCoV-19/USA/FL-CDC-LC0772078/2022	EPI_ISL_13978702
LC0771028	hCoV-19/USA/CA-CDC-LC0771028/2022	EPI_ISL_13978700
LC0770930	hCoV-19/USA/OR-CDC-LC0770930/2022	EPI_ISL_13978698
LC0771033	hCoV-19/USA/NY-CDC-LC0771033/2022	EPI_ISL_13978696
LC0770914	hCoV-19/USA/OR-CDC-LC0770914/2022	EPI_ISL_13978694
LC0770885	hCoV-19/USA/AK-CDC-LC0770885/2022	EPI_ISL_13978692
LC0771214	hCoV-19/USA/CA-CDC-LC0771214/2022	EPI_ISL_13978691
LC0771650	hCoV-19/USA/FL-CDC-LC0771650/2022	EPI_ISL_13978688
LC0771640	hCoV-19/USA/FL-CDC-LC0771640/2022	EPI_ISL_13978686
LC0771655	hCoV-19/USA/FL-CDC-LC0771655/2022	EPI_ISL_13978684
LC0771647	hCoV-19/USA/FL-CDC-LC0771647/2022	EPI_ISL_13978685
LC0772004	hCoV-19/USA/PA-CDC-LC0772004/2022	EPI_ISL_13978682
LC0771959	hCoV-19/USA/FL-CDC-LC0771959/2022	EPI_ISL_13978680
LC0771976	hCoV-19/USA/FL-CDC-LC0771976/2022	EPI_ISL_13978678
LC0771975	hCoV-19/USA/FL-CDC-LC0771975/2022	EPI_ISL_13978674
LC0771972	hCoV-19/USA/FL-CDC-LC0771972/2022	EPI_ISL_13978673
LC0769912	hCoV-19/USA/NC-CDC-LC0769912/2022	EPI_ISL_13978672
LC0769886	hCoV-19/USA/NC-CDC-LC0769886/2022	EPI_ISL_13978671
LC0769931	hCoV-19/USA/NC-CDC-LC0769931/2022	EPI_ISL_13978669
LC0771705	hCoV-19/USA/MD-CDC-LC0771705/2022	EPI_ISL_13978668
LC0768633	hCoV-19/USA/FL-CDC-LC0768633/2022	EPI_ISL_13978667
LC0770947	hCoV-19/USA/WA-CDC-LC0770947/2022	EPI_ISL_13978666
LC0771182	hCoV-19/USA/WA-CDC-LC0771182/2022	EPI_ISL_13978664
LC0771019	hCoV-19/USA/CA-CDC-LC0771019/2022	EPI_ISL_13978662
LC0769891	hCoV-19/USA/NC-CDC-LC0769891/2022	EPI_ISL_13978661
LC0768705	hCoV-19/USA/NC-CDC-LC0768705/2022	EPI_ISL_13978659
LC0769277	hCoV-19/USA/NC-CDC-LC0769277/2022	EPI_ISL_13978656
LC0769238	hCoV-19/USA/NC-CDC-LC0769238/2022	EPI_ISL_13978653
LC0771205	hCoV-19/USA/NV-CDC-LC0771205/2022	EPI_ISL_13978650
LC0771233	hCoV-19/USA/WA-CDC-LC0771233/2022	EPI_ISL_13978648
LC0768751	hCoV-19/USA/DC-CDC-LC0768751/2022	EPI_ISL_13978645
LC0768717	hCoV-19/USA/VA-CDC-LC0768717/2022	EPI_ISL_13978642
LC0768621	hCoV-19/USA/FL-CDC-LC0768621/2022	EPI_ISL_13978639
LC0769245	hCoV-19/USA/VA-CDC-LC0769245/2022	EPI_ISL_13978638
LC0769275	hCoV-19/USA/VA-CDC-LC0769275/2022	EPI_ISL_13978637
LC0770944	hCoV-19/USA/AK-CDC-LC0770944/2022	EPI_ISL_13978635
LC0770975	hCoV-19/USA/CA-CDC-LC0770975/2022	EPI_ISL_13978633
LC0770086	hCoV-19/USA/NC-CDC-LC0770086/2022	EPI_ISL_13978634
LC0768702	hCoV-19/USA/NC-CDC-LC0768702/2022	EPI_ISL_13978631
LC0770963	hCoV-19/USA/OR-CDC-LC0770963/2022	EPI_ISL_13978629
LC0771038	hCoV-19/USA/CA-CDC-LC0771038/2022	EPI_ISL_13978628
LC0768843	hCoV-19/USA/MD-CDC-LC0768843/2022	EPI_ISL_13978626
LC0771635	hCoV-19/USA/VA-CDC-LC0771635/2022	EPI_ISL_13978624
LC0770919	hCoV-19/USA/MN-CDC-LC0770919/2022	EPI_ISL_13978623
LC0771625	hCoV-19/USA/VA-CDC-LC0771625/2022	EPI_ISL_13978622
LC0769236	hCoV-19/USA/VA-CDC-LC0769236/2022	EPI_ISL_13978619
LC0769250	hCoV-19/USA/VA-CDC-LC0769250/2022	EPI_ISL_13978618
LC0770893	hCoV-19/USA/OR-CDC-LC0770893/2022	EPI_ISL_13978617
LC0769248	hCoV-19/USA/VA-CDC-LC0769248/2022	EPI_ISL_13978615
LC0769253	hCoV-19/USA/NC-CDC-LC0769253/2022	EPI_ISL_13978613
LC0769242	hCoV-19/USA/NC-CDC-LC0769242/2022	EPI_ISL_13978612
LC0769244	hCoV-19/USA/NC-CDC-LC0769244/2022	EPI_ISL_13978611
LC0769281	hCoV-19/USA/NC-CDC-LC0769281/2022	EPI_ISL_13978609
LC0769254	hCoV-19/USA/VA-CDC-LC0769254/2022	EPI_ISL_13978608
LC0770955	hCoV-19/USA/OR-CDC-LC0770955/2022	EPI_ISL_13978606
LC0769274	hCoV-19/USA/NC-CDC-LC0769274/2022	EPI_ISL_13978605
LC0768953	hCoV-19/USA/SC-CDC-LC0768953/2022	EPI_ISL_13978604
LC0769008	hCoV-19/USA/NC-CDC-LC0769008/2022	EPI_ISL_13978603
LC0768774	hCoV-19/USA/NC-CDC-LC0768774/2022	EPI_ISL_13978602
LC0768858	hCoV-19/USA/SC-CDC-LC0768858/2022	EPI_ISL_13978601
LC0768857	hCoV-19/USA/OR-CDC-LC0768857/2022	EPI_ISL_13978600
LC0768958	hCoV-19/USA/SC-CDC-LC0768958/2022	EPI_ISL_13978599
LC0768856	hCoV-19/USA/SC-CDC-LC0768856/2022	EPI_ISL_13978598
LC0768684	hCoV-19/USA/NC-CDC-LC0768684/2022	EPI_ISL_13978597
LC0768679	hCoV-19/USA/SC-CDC-LC0768679/2022	EPI_ISL_13978596
LC0768680	hCoV-19/USA/SC-CDC-LC0768680/2022	EPI_ISL_13978595
LC0768912	hCoV-19/USA/NC-CDC-LC0768912/2022	EPI_ISL_13978594
LC0769006	hCoV-19/USA/NC-CDC-LC0769006/2022	EPI_ISL_13978591
LC0768876	hCoV-19/USA/NC-CDC-LC0768876/2022	EPI_ISL_13978590
LC0770705	hCoV-19/USA/CA-CDC-LC0770705/2022	EPI_ISL_13978589
LC0770613	hCoV-19/USA/CA-CDC-LC0770613/2022	EPI_ISL_13978588
LC0770709	hCoV-19/USA/AZ-CDC-LC0770709/2022	EPI_ISL_13978587
LC0770704	hCoV-19/USA/CA-CDC-LC0770704/2022	EPI_ISL_13978586
LC0770708	hCoV-19/USA/CA-CDC-LC0770708/2022	EPI_ISL_13978585
LC0770703	hCoV-19/USA/CA-CDC-LC0770703/2022	EPI_ISL_13978584
LC0770700	hCoV-19/USA/CA-CDC-LC0770700/2022	EPI_ISL_13978583
LC0770710	hCoV-19/USA/CA-CDC-LC0770710/2022	EPI_ISL_13978582
LC0770707	hCoV-19/USA/CA-CDC-LC0770707/2022	EPI_ISL_13978581
LC0769003	hCoV-19/USA/SC-CDC-LC0769003/2022	EPI_ISL_13978579
LC0770706	hCoV-19/USA/CA-CDC-LC0770706/2022	EPI_ISL_13978578
LC0770618	hCoV-19/USA/CA-CDC-LC0770618/2022	EPI_ISL_13978577
LC0768948	hCoV-19/USA/VA-CDC-LC0768948/2022	EPI_ISL_13978575
LC0768960	hCoV-19/USA/VA-CDC-LC0768960/2022	EPI_ISL_13978576
LC0770620	hCoV-19/USA/CA-CDC-LC0770620/2022	EPI_ISL_13978574
LC0768877	hCoV-19/USA/SC-CDC-LC0768877/2022	EPI_ISL_13978572
LC0768955	hCoV-19/USA/NC-CDC-LC0768955/2022	EPI_ISL_13978571
LC0768947	hCoV-19/USA/NC-CDC-LC0768947/2022	EPI_ISL_13978570
LC0768765	hCoV-19/USA/NC-CDC-LC0768765/2022	EPI_ISL_13978569
LC0769039	hCoV-19/USA/NC-CDC-LC0769039/2022	EPI_ISL_13978568
LC0770621	hCoV-19/USA/CA-CDC-LC0770621/2022	EPI_ISL_13978566
LC0768995	hCoV-19/USA/NC-CDC-LC0768995/2022	EPI_ISL_13978563
LC0769001	hCoV-19/USA/NC-CDC-LC0769001/2022	EPI_ISL_13978561
LC0768954	hCoV-19/USA/NC-CDC-LC0768954/2022	EPI_ISL_13978562
LC0770513	hCoV-19/USA/NJ-CDC-LC0770513/2022	EPI_ISL_13978560
LC0768952	hCoV-19/USA/NC-CDC-LC0768952/2022	EPI_ISL_13978559
LC0768667	hCoV-19/USA/FL-CDC-LC0768667/2022	EPI_ISL_13978558
LC0768932	hCoV-19/USA/NC-CDC-LC0768932/2022	EPI_ISL_13978557
LC0768875	hCoV-19/USA/NC-CDC-LC0768875/2022	EPI_ISL_13978555
LC0768920	hCoV-19/USA/NC-CDC-LC0768920/2022	EPI_ISL_13978553
LC0768910	hCoV-19/USA/NC-CDC-LC0768910/2022	EPI_ISL_13978551
LC0768987	hCoV-19/USA/VA-CDC-LC0768987/2022	EPI_ISL_13978549
LC0768617	hCoV-19/USA/FL-CDC-LC0768617/2022	EPI_ISL_13978546
LC0768614	hCoV-19/USA/FL-CDC-LC0768614/2022	EPI_ISL_13978544
LC0768613	hCoV-19/USA/FL-CDC-LC0768613/2022	EPI_ISL_13978545
LC0770611	hCoV-19/USA/CA-CDC-LC0770611/2022	EPI_ISL_13978542
LC0768575	hCoV-19/USA/FL-CDC-LC0768575/2022	EPI_ISL_13978543
LC0768670	hCoV-19/USA/FL-CDC-LC0768670/2022	EPI_ISL_13978540
LC0768660	hCoV-19/USA/FL-CDC-LC0768660/2022	EPI_ISL_13978539
LC0768934	hCoV-19/USA/NC-CDC-LC0768934/2022	EPI_ISL_13978538
LC0770998	hCoV-19/USA/CA-CDC-LC0770998/2022	EPI_ISL_13978536
LC0771296	hCoV-19/USA/WA-CDC-LC0771296/2022	EPI_ISL_13978534
LC0771311	hCoV-19/USA/WA-CDC-LC0771311/2022	EPI_ISL_13978535
LC0771334	hCoV-19/USA/WA-CDC-LC0771334/2022	EPI_ISL_13978533
LC0769226	hCoV-19/USA/AZ-CDC-LC0769226/2022	EPI_ISL_13978531
LC0768827	hCoV-19/USA/MD-CDC-LC0768827/2022	EPI_ISL_13978530
LC0768719	hCoV-19/USA/GA-CDC-LC0768719/2022	EPI_ISL_13978529
LC0768710	hCoV-19/USA/NC-CDC-LC0768710/2022	EPI_ISL_13978527
LC0768897	hCoV-19/USA/MD-CDC-LC0768897/2022	EPI_ISL_13978525
LC0768766	hCoV-19/USA/MD-CDC-LC0768766/2022	EPI_ISL_13978526
LC0768901	hCoV-19/USA/MD-CDC-LC0768901/2022	EPI_ISL_13978524
LC0768839	hCoV-19/USA/MD-CDC-LC0768839/2022	EPI_ISL_13978522
LC0768794	hCoV-19/USA/NC-CDC-LC0768794/2022	EPI_ISL_13978519
LC0768776	hCoV-19/USA/NC-CDC-LC0768776/2022	EPI_ISL_13978518
LC0768716	hCoV-19/USA/DC-CDC-LC0768716/2022	EPI_ISL_13978517
LC0768800	hCoV-19/USA/VA-CDC-LC0768800/2022	EPI_ISL_13978516
LC0768893	hCoV-19/USA/VA-CDC-LC0768893/2022	EPI_ISL_13978515
LC0768809	hCoV-19/USA/MD-CDC-LC0768809/2022	EPI_ISL_13978472
LC0769045	hCoV-19/USA/VA-CDC-LC0769045/2022	EPI_ISL_13978470
LC0768882	hCoV-19/USA/VA-CDC-LC0768882/2022	EPI_ISL_13978471
LC0768985	hCoV-19/USA/DC-CDC-LC0768985/2022	EPI_ISL_13978468
LC0768881	hCoV-19/USA/DC-CDC-LC0768881/2022	EPI_ISL_13978469
LC0768929	hCoV-19/USA/VA-CDC-LC0768929/2022	EPI_ISL_13978466
LC0768984	hCoV-19/USA/DC-CDC-LC0768984/2022	EPI_ISL_13978464
LC0768886	hCoV-19/USA/VA-CDC-LC0768886/2022	EPI_ISL_13978463
LC0769050	hCoV-19/USA/MD-CDC-LC0769050/2022	EPI_ISL_13978462
LC0768931	hCoV-19/USA/NC-CDC-LC0768931/2022	EPI_ISL_13978459
LC0768773	hCoV-19/USA/NC-CDC-LC0768773/2022	EPI_ISL_13978458
LC0768896	hCoV-19/USA/MD-CDC-LC0768896/2022	EPI_ISL_13978456
LC0768915	hCoV-19/USA/NC-CDC-LC0768915/2022	EPI_ISL_13978455
LC0769007	hCoV-19/USA/NC-CDC-LC0769007/2022	EPI_ISL_13978453
LC0768880	hCoV-19/USA/NC-CDC-LC0768880/2022	EPI_ISL_13978454
LC0768607	hCoV-19/USA/FL-CDC-LC0768607/2022	EPI_ISL_13978450
LC0768616	hCoV-19/USA/FL-CDC-LC0768616/2022	EPI_ISL_13978449
LC0768878	hCoV-19/USA/NC-CDC-LC0768878/2022	EPI_ISL_13978447
LC0768890	hCoV-19/USA/SC-CDC-LC0768890/2022	EPI_ISL_13978445
LC0768923	hCoV-19/USA/NC-CDC-LC0768923/2022	EPI_ISL_13978442
LC0768996	hCoV-19/USA/VA-CDC-LC0768996/2022	EPI_ISL_13978440
LC0768874	hCoV-19/USA/VA-CDC-LC0768874/2022	EPI_ISL_13978439
LC0768911	hCoV-19/USA/NC-CDC-LC0768911/2022	EPI_ISL_13978438
LC0770601	hCoV-19/USA/CA-CDC-LC0770601/2022	EPI_ISL_13978435
LC0770617	hCoV-19/USA/CA-CDC-LC0770617/2022	EPI_ISL_13978434
LC0770742	hCoV-19/USA/CA-CDC-LC0770742/2022	EPI_ISL_13978433
LC0770744	hCoV-19/USA/CA-CDC-LC0770744/2022	EPI_ISL_13978432
LC0770717	hCoV-19/USA/CA-CDC-LC0770717/2022	EPI_ISL_13978431
LC0770715	hCoV-19/USA/CA-CDC-LC0770715/2022	EPI_ISL_13978429
LC0770714	hCoV-19/USA/CA-CDC-LC0770714/2022	EPI_ISL_13978430
LC0770640	hCoV-19/USA/CA-CDC-LC0770640/2022	EPI_ISL_13978428
LC0770764	hCoV-19/USA/CA-CDC-LC0770764/2022	EPI_ISL_13978427
LC0770766	hCoV-19/USA/CA-CDC-LC0770766/2022	EPI_ISL_13978426
LC0770643	hCoV-19/USA/CA-CDC-LC0770643/2022	EPI_ISL_13978425
LC0770639	hCoV-19/USA/CA-CDC-LC0770639/2022	EPI_ISL_13978424
LC0770648	hCoV-19/USA/CA-CDC-LC0770648/2022	EPI_ISL_13978423
LC0770646	hCoV-19/USA/CA-CDC-LC0770646/2022	EPI_ISL_13978422
LC0771210	hCoV-19/USA/WA-CDC-LC0771210/2022	EPI_ISL_13978420
LC0771207	hCoV-19/USA/WA-CDC-LC0771207/2022	EPI_ISL_13978419
LC0771221	hCoV-19/USA/ID-CDC-LC0771221/2022	EPI_ISL_13978418
LC0771263	hCoV-19/USA/ID-CDC-LC0771263/2022	EPI_ISL_13978417
LC0771252	hCoV-19/USA/OR-CDC-LC0771252/2022	EPI_ISL_13978416
LC0771254	hCoV-19/USA/WA-CDC-LC0771254/2022	EPI_ISL_13978415
LC0771225	hCoV-19/USA/WA-CDC-LC0771225/2022	EPI_ISL_13978414
LC0771261	hCoV-19/USA/WA-CDC-LC0771261/2022	EPI_ISL_13978413
LC0771216	hCoV-19/USA/WA-CDC-LC0771216/2022	EPI_ISL_13978411
LC0770741	hCoV-19/USA/CA-CDC-LC0770741/2022	EPI_ISL_13978409
LC0770734	hCoV-19/USA/CA-CDC-LC0770734/2022	EPI_ISL_13978410
LC0771183	hCoV-19/USA/WA-CDC-LC0771183/2022	EPI_ISL_13978406
LC0771218	hCoV-19/USA/WA-CDC-LC0771218/2022	EPI_ISL_13978405
LC0771241	hCoV-19/USA/WA-CDC-LC0771241/2022	EPI_ISL_13978403
LC0769723	hCoV-19/USA/CA-CDC-LC0769723/2022	EPI_ISL_13978401
LC0770610	hCoV-19/USA/CA-CDC-LC0770610/2022	EPI_ISL_13978402
LC0768824	hCoV-19/USA/VA-CDC-LC0768824/2022	EPI_ISL_13978398
LC0770847	hCoV-19/USA/CA-CDC-LC0770847/2022	EPI_ISL_13978396
LC0770739	hCoV-19/USA/CA-CDC-LC0770739/2022	EPI_ISL_13978394
LC0770719	hCoV-19/USA/CA-CDC-LC0770719/2022	EPI_ISL_13978395
LC0770736	hCoV-19/USA/CA-CDC-LC0770736/2022	EPI_ISL_13978391
LC0770729	hCoV-19/USA/CA-CDC-LC0770729/2022	EPI_ISL_13978390
LC0770735	hCoV-19/USA/CA-CDC-LC0770735/2022	EPI_ISL_13978388
LC0770731	hCoV-19/USA/CA-CDC-LC0770731/2022	EPI_ISL_13978385
LC0771234	hCoV-19/USA/WA-CDC-LC0771234/2022	EPI_ISL_13978383
LC0771190	hCoV-19/USA/WA-CDC-LC0771190/2022	EPI_ISL_13978381
LC0770229	hCoV-19/USA/VA-CDC-LC0770229/2022	EPI_ISL_13978379
LC0770359	hCoV-19/USA/PA-CDC-LC0770359/2022	EPI_ISL_13978374
LC0770378	hCoV-19/USA/NY-CDC-LC0770378/2022	EPI_ISL_13978372
LC0770222	hCoV-19/USA/NC-CDC-LC0770222/2022	EPI_ISL_13978370
LC0770570	hCoV-19/USA/RI-CDC-LC0770570/2022	EPI_ISL_13978368
LC0769839	hCoV-19/USA/NC-CDC-LC0769839/2022	EPI_ISL_13978369
LC0770576	hCoV-19/USA/RI-CDC-LC0770576/2022	EPI_ISL_13978367
LC0770577	hCoV-19/USA/NH-CDC-LC0770577/2022	EPI_ISL_13978366
LC0770578	hCoV-19/USA/NH-CDC-LC0770578/2022	EPI_ISL_13978364
LC0770534	hCoV-19/USA/RI-CDC-LC0770534/2022	EPI_ISL_13978362
LC0770504	hCoV-19/USA/RI-CDC-LC0770504/2022	EPI_ISL_13978360
LC0770541	hCoV-19/USA/RI-CDC-LC0770541/2022	EPI_ISL_13978361
LC0770530	hCoV-19/USA/RI-CDC-LC0770530/2022	EPI_ISL_13978359
LC0770523	hCoV-19/USA/RI-CDC-LC0770523/2022	EPI_ISL_13978357
LC0770524	hCoV-19/USA/RI-CDC-LC0770524/2022	EPI_ISL_13978358
LC0770581	hCoV-19/USA/NY-CDC-LC0770581/2022	EPI_ISL_13978356
LC0770376	hCoV-19/USA/PA-CDC-LC0770376/2022	EPI_ISL_13978354
LC0770380	hCoV-19/USA/NY-CDC-LC0770380/2022	EPI_ISL_13978355
LC0771198	hCoV-19/USA/TX-CDC-LC0771198/2022	EPI_ISL_13978351
LC0771232	hCoV-19/USA/TX-CDC-LC0771232/2022	EPI_ISL_13978350
LC0770519	hCoV-19/USA/NY-CDC-LC0770519/2022	EPI_ISL_13978349
LC0771240	hCoV-19/USA/WA-CDC-LC0771240/2022	EPI_ISL_13978348
LC0771223	hCoV-19/USA/WA-CDC-LC0771223/2022	EPI_ISL_13978346
LC0770582	hCoV-19/USA/DE-CDC-LC0770582/2022	EPI_ISL_13978344
LC0770358	hCoV-19/USA/DE-CDC-LC0770358/2022	EPI_ISL_13978343
LC0769841	hCoV-19/USA/VA-CDC-LC0769841/2022	EPI_ISL_13978342
LC0770381	hCoV-19/USA/PA-CDC-LC0770381/2022	EPI_ISL_13978341
LC0770372	hCoV-19/USA/NJ-CDC-LC0770372/2022	EPI_ISL_13978340
LC0770529	hCoV-19/USA/NJ-CDC-LC0770529/2022	EPI_ISL_13978339
LC0770507	hCoV-19/USA/NJ-CDC-LC0770507/2022	EPI_ISL_13978338
LC0770250	hCoV-19/USA/MD-CDC-LC0770250/2022	EPI_ISL_13978337
LC0770569	hCoV-19/USA/NJ-CDC-LC0770569/2022	EPI_ISL_13978336
LC0770580	hCoV-19/USA/NJ-CDC-LC0770580/2022	EPI_ISL_13978335
LC0770565	hCoV-19/USA/NJ-CDC-LC0770565/2022	EPI_ISL_13978334
LC0770575	hCoV-19/USA/NJ-CDC-LC0770575/2022	EPI_ISL_13978332
LC0770562	hCoV-19/USA/NJ-CDC-LC0770562/2022	EPI_ISL_13978333
LC0771202	hCoV-19/USA/OR-CDC-LC0771202/2022	EPI_ISL_13978331
LC0771189	hCoV-19/USA/WA-CDC-LC0771189/2022	EPI_ISL_13978330
LC0771310	hCoV-19/USA/WA-CDC-LC0771310/2022	EPI_ISL_13978329
LC0770549	hCoV-19/USA/CT-CDC-LC0770549/2022	EPI_ISL_13978328
LC0770517	hCoV-19/USA/NJ-CDC-LC0770517/2022	EPI_ISL_13978327
LC0408590	hCoV-19/USA/AZ-CDC-LC0408590/2021	EPI_ISL_7900890
LC0408870	hCoV-19/USA/UT-CDC-LC0408870/2021	EPI_ISL_7901390
LC0409321	hCoV-19/USA/WI-CDC-LC0409321/2021	EPI_ISL_7901590
LC0412822	hCoV-19/USA/WI-CDC-LC0412822/2021	EPI_ISL_7901890
LC0412933	hCoV-19/USA/NM-CDC-LC0412933/2021	EPI_ISL_7902190
LC0769951	hCoV-19/USA/FL-CDC-LC0769951/2022	EPI_ISL_13978326
LC0769955	hCoV-19/USA/FL-CDC-LC0769955/2022	EPI_ISL_13978324
LC0769957	hCoV-19/USA/DC-CDC-LC0769957/2022	EPI_ISL_13978323
LC0769947	hCoV-19/USA/CA-CDC-LC0769947/2022	EPI_ISL_13978321
LC0769956	hCoV-19/USA/LA-CDC-LC0769956/2022	EPI_ISL_13978322
LC0769837	hCoV-19/USA/VA-CDC-LC0769837/2022	EPI_ISL_13978320
LC0770525	hCoV-19/USA/CT-CDC-LC0770525/2022	EPI_ISL_13978317
LC0770551	hCoV-19/USA/CT-CDC-LC0770551/2022	EPI_ISL_13978314
LC0770518	hCoV-19/USA/CT-CDC-LC0770518/2022	EPI_ISL_13978311
LC0406820	hCoV-19/USA/MA-CDC-LC0406820/2021	EPI_ISL_7904490
LC0770558	hCoV-19/USA/NJ-CDC-LC0770558/2022	EPI_ISL_13978309
LC0772034	hCoV-19/USA/SC-CDC-LC0772034/2022	EPI_ISL_13978306
LC0772032	hCoV-19/USA/SC-CDC-LC0772032/2022	EPI_ISL_13978303
LC0770846	hCoV-19/USA/CA-CDC-LC0770846/2022	EPI_ISL_13978297
LC0770835	hCoV-19/USA/CA-CDC-LC0770835/2022	EPI_ISL_13978294
LC0770845	hCoV-19/USA/CA-CDC-LC0770845/2022	EPI_ISL_13978291
LC0769285	hCoV-19/USA/FL-CDC-LC0769285/2022	EPI_ISL_13978288
LC0769334	hCoV-19/Puerto Rico/PR-CDC-LC0769334/2022	EPI_ISL_13978290
LC0769604	hCoV-19/USA/FL-CDC-LC0769604/2022	EPI_ISL_13978285
LC0769207	hCoV-19/USA/DC-CDC-LC0769207/2022	EPI_ISL_13978283
LC0407543	hCoV-19/USA/NH-CDC-LC0407543/2021	EPI_ISL_7912190
LC0769223	hCoV-19/USA/VA-CDC-LC0769223/2022	EPI_ISL_13978280
LC0772030	hCoV-19/USA/SC-CDC-LC0772030/2022	EPI_ISL_13978277
LC0772129	hCoV-19/USA/FL-CDC-LC0772129/2022	EPI_ISL_13978275
LC0771446	hCoV-19/USA/FL-CDC-LC0771446/2022	EPI_ISL_13978273
LC0771558	hCoV-19/USA/FL-CDC-LC0771558/2022	EPI_ISL_13978271
LC0771563	hCoV-19/USA/FL-CDC-LC0771563/2022	EPI_ISL_13978268
LC0771579	hCoV-19/USA/FL-CDC-LC0771579/2022	EPI_ISL_13978265
LC0771438	hCoV-19/USA/TN-CDC-LC0771438/2022	EPI_ISL_13978264
LC0770363	hCoV-19/USA/DE-CDC-LC0770363/2022	EPI_ISL_13978262
LC0771571	hCoV-19/USA/FL-CDC-LC0771571/2022	EPI_ISL_13978261
LC0771562	hCoV-19/USA/FL-CDC-LC0771562/2022	EPI_ISL_13978260
LC0771583	hCoV-19/USA/FL-CDC-LC0771583/2022	EPI_ISL_13978259
LC0771592	hCoV-19/USA/FL-CDC-LC0771592/2022	EPI_ISL_13978258
LC0771978	hCoV-19/USA/TN-CDC-LC0771978/2022	EPI_ISL_13978256
LC0771992	hCoV-19/USA/TN-CDC-LC0771992/2022	EPI_ISL_13978255
LC0772127	hCoV-19/USA/FL-CDC-LC0772127/2022	EPI_ISL_13978254
LC0408212	hCoV-19/USA/NY-CDC-LC0408212/2021	EPI_ISL_7913290
LC0771587	hCoV-19/USA/TN-CDC-LC0771587/2022	EPI_ISL_13978252
LC0411709	hCoV-19/USA/DC-CDC-LC0411709/2021	EPI_ISL_7914390
LC0408349	hCoV-19/USA/CT-CDC-LC0408349/2021	EPI_ISL_7915790
LC0772028	hCoV-19/USA/SC-CDC-LC0772028/2022	EPI_ISL_13978250
LC0771458	hCoV-19/USA/FL-CDC-LC0771458/2022	EPI_ISL_13978248
LC0407007	hCoV-19/USA/MD-CDC-LC0407007/2021	EPI_ISL_7915990
LC0770374	hCoV-19/USA/NJ-CDC-LC0770374/2022	EPI_ISL_13978247
LC0772005	hCoV-19/USA/FL-CDC-LC0772005/2022	EPI_ISL_13978246
LC0770501	hCoV-19/USA/DE-CDC-LC0770501/2022	EPI_ISL_13978245
LC0771977	hCoV-19/USA/FL-CDC-LC0771977/2022	EPI_ISL_13978243
LC0771565	hCoV-19/USA/TN-CDC-LC0771565/2022	EPI_ISL_13978244
LC0771962	hCoV-19/USA/FL-CDC-LC0771962/2022	EPI_ISL_13978242
LC0771983	hCoV-19/USA/FL-CDC-LC0771983/2022	EPI_ISL_13978241
LC0771967	hCoV-19/USA/FL-CDC-LC0771967/2022	EPI_ISL_13978240
LC0771567	hCoV-19/USA/FL-CDC-LC0771567/2022	EPI_ISL_13978239
LC0771575	hCoV-19/USA/FL-CDC-LC0771575/2022	EPI_ISL_13978238
LC0771564	hCoV-19/USA/TN-CDC-LC0771564/2022	EPI_ISL_13978237
LC0771557	hCoV-19/USA/TN-CDC-LC0771557/2022	EPI_ISL_13978236
LC0769835	hCoV-19/USA/TN-CDC-LC0769835/2022	EPI_ISL_13978235
LC0769135	hCoV-19/USA/NC-CDC-LC0769135/2022	EPI_ISL_13978233
LC0769147	hCoV-19/USA/NC-CDC-LC0769147/2022	EPI_ISL_13978232
LC0770555	hCoV-19/USA/NJ-CDC-LC0770555/2022	EPI_ISL_13978231
LC0769142	hCoV-19/USA/NC-CDC-LC0769142/2022	EPI_ISL_13978230
LC0769617	hCoV-19/USA/FL-CDC-LC0769617/2022	EPI_ISL_13978229
LC0770556	hCoV-19/USA/DE-CDC-LC0770556/2022	EPI_ISL_13978227
LC0769834	hCoV-19/USA/TX-CDC-LC0769834/2022	EPI_ISL_13978225
LC0770450	hCoV-19/USA/NY-CDC-LC0770450/2022	EPI_ISL_13978223
LC0770366	hCoV-19/USA/MA-CDC-LC0770366/2022	EPI_ISL_13978224
LC0769609	hCoV-19/USA/FL-CDC-LC0769609/2022	EPI_ISL_13978221
LC0770452	hCoV-19/USA/NJ-CDC-LC0770452/2022	EPI_ISL_13978218
LC0769070	hCoV-19/USA/FL-CDC-LC0769070/2022	EPI_ISL_13978217
LC0769833	hCoV-19/USA/FL-CDC-LC0769833/2022	EPI_ISL_13978216
LC0768769	hCoV-19/USA/MD-CDC-LC0768769/2022	EPI_ISL_13978214
LC0768511	hCoV-19/USA/FL-CDC-LC0768511/2022	EPI_ISL_13978215
LC0770767	hCoV-19/USA/CA-CDC-LC0770767/2022	EPI_ISL_13978212
LC0770819	hCoV-19/USA/CA-CDC-LC0770819/2022	EPI_ISL_13978206
LC0770874	hCoV-19/USA/CA-CDC-LC0770874/2022	EPI_ISL_13978204
LC0770852	hCoV-19/USA/CA-CDC-LC0770852/2022	EPI_ISL_13978202
LC0770860	hCoV-19/USA/CA-CDC-LC0770860/2022	EPI_ISL_13978200
LC0770775	hCoV-19/USA/CA-CDC-LC0770775/2022	EPI_ISL_13978199
LC0770851	hCoV-19/USA/CA-CDC-LC0770851/2022	EPI_ISL_13978198
LC0770853	hCoV-19/USA/CA-CDC-LC0770853/2022	EPI_ISL_13978196
LC0770858	hCoV-19/USA/CA-CDC-LC0770858/2022	EPI_ISL_13978197
LC0770793	hCoV-19/USA/CA-CDC-LC0770793/2022	EPI_ISL_13978195
LC0770654	hCoV-19/USA/CA-CDC-LC0770654/2022	EPI_ISL_13978194
LC0770813	hCoV-19/USA/CA-CDC-LC0770813/2022	EPI_ISL_13978193
LC0770808	hCoV-19/USA/CA-CDC-LC0770808/2022	EPI_ISL_13978192
LC0770868	hCoV-19/USA/CA-CDC-LC0770868/2022	EPI_ISL_13978191
LC0770866	hCoV-19/USA/CA-CDC-LC0770866/2022	EPI_ISL_13978190
LC0770872	hCoV-19/USA/CA-CDC-LC0770872/2022	EPI_ISL_13978189
LC0770785	hCoV-19/USA/CA-CDC-LC0770785/2022	EPI_ISL_13978188
LC0770771	hCoV-19/USA/CA-CDC-LC0770771/2022	EPI_ISL_13978185
LC0770609	hCoV-19/USA/CA-CDC-LC0770609/2022	EPI_ISL_13978183
LC0770779	hCoV-19/USA/CA-CDC-LC0770779/2022	EPI_ISL_13978182
LC0772081	hCoV-19/USA/FL-CDC-LC0772081/2022	EPI_ISL_13978181
LC0771451	hCoV-19/USA/FL-CDC-LC0771451/2022	EPI_ISL_13978180
LC0771450	hCoV-19/USA/FL-CDC-LC0771450/2022	EPI_ISL_13978179
LC0284213	hCoV-19/USA/NM-CDC-LC0284213/2021	EPI_ISL_4809743
LC0771442	hCoV-19/USA/FL-CDC-LC0771442/2022	EPI_ISL_13978178
LC0769021	hCoV-19/USA/NC-CDC-LC0769021/2022	EPI_ISL_13978177
LC0768905	hCoV-19/USA/VA-CDC-LC0768905/2022	EPI_ISL_13978176
LC0770659	hCoV-19/USA/CA-CDC-LC0770659/2022	EPI_ISL_13978175
LC0770691	hCoV-19/USA/CA-CDC-LC0770691/2022	EPI_ISL_13978174
LC0770680	hCoV-19/USA/CA-CDC-LC0770680/2022	EPI_ISL_13978173
LC0770686	hCoV-19/USA/CA-CDC-LC0770686/2022	EPI_ISL_13978172
LC0770673	hCoV-19/USA/CA-CDC-LC0770673/2022	EPI_ISL_13978170
LC0770817	hCoV-19/USA/CA-CDC-LC0770817/2022	EPI_ISL_13978167
LC0770754	hCoV-19/USA/CA-CDC-LC0770754/2022	EPI_ISL_13978166
LC0770752	hCoV-19/USA/CA-CDC-LC0770752/2022	EPI_ISL_13978165
LC0770751	hCoV-19/USA/CA-CDC-LC0770751/2022	EPI_ISL_13978164
LC0770792	hCoV-19/USA/CA-CDC-LC0770792/2022	EPI_ISL_13978163
LC0770749	hCoV-19/USA/CA-CDC-LC0770749/2022	EPI_ISL_13978162
LC0770758	hCoV-19/USA/CA-CDC-LC0770758/2022	EPI_ISL_13978161
LC0770660	hCoV-19/USA/CA-CDC-LC0770660/2022	EPI_ISL_13978160
LC0770658	hCoV-19/USA/CA-CDC-LC0770658/2022	EPI_ISL_13978159
LC0770664	hCoV-19/USA/CA-CDC-LC0770664/2022	EPI_ISL_13978158
LC0770755	hCoV-19/USA/CA-CDC-LC0770755/2022	EPI_ISL_13978156
LC0770773	hCoV-19/USA/CA-CDC-LC0770773/2022	EPI_ISL_13978155
LC0770608	hCoV-19/USA/CA-CDC-LC0770608/2022	EPI_ISL_13978153
LC0446569	hCoV-19/USA/WV-CDC-LC0446569/2021	EPI_ISL_8468735
LC0772106	hCoV-19/USA/FL-CDC-LC0772106/2022	EPI_ISL_13978152
LC0770820	hCoV-19/USA/CA-CDC-LC0770820/2022	EPI_ISL_13978149
LC0770814	hCoV-19/USA/CA-CDC-LC0770814/2022	EPI_ISL_13978148
LC0770804	hCoV-19/USA/CA-CDC-LC0770804/2022	EPI_ISL_13978147
LC0281462	hCoV-19/USA/MO-CDC-LC0281462/2021	EPI_ISL_4809759
LC0770689	hCoV-19/USA/CA-CDC-LC0770689/2022	EPI_ISL_13978145
LC0770677	hCoV-19/USA/CA-CDC-LC0770677/2022	EPI_ISL_13978143
LC0770682	hCoV-19/USA/CA-CDC-LC0770682/2022	EPI_ISL_13978144
LC0770678	hCoV-19/USA/CA-CDC-LC0770678/2022	EPI_ISL_13978142
LC0770791	hCoV-19/USA/CA-CDC-LC0770791/2022	EPI_ISL_13978140
LC0770690	hCoV-19/USA/CA-CDC-LC0770690/2022	EPI_ISL_13978141
LC0446560	hCoV-19/USA/KY-CDC-LC0446560/2021	EPI_ISL_8468935
LC0444761	hCoV-19/USA/KS-CDC-LC0444761/2021	EPI_ISL_8469135
LC0444937	hCoV-19/USA/NJ-CDC-LC0444937/2021	EPI_ISL_8469235
LC0443642	hCoV-19/USA/TX-CDC-LC0443642/2021	EPI_ISL_8469335
LC0444687	hCoV-19/USA/PA-CDC-LC0444687/2021	EPI_ISL_8469635
LC0419933	hCoV-19/USA/MO-CDC-LC0419933/2021	EPI_ISL_8022990
LC0418552	hCoV-19/USA/KS-CDC-LC0418552/2021	EPI_ISL_8023290
LC0423535	hCoV-19/USA/WI-CDC-LC0423535/2021	EPI_ISL_8023790
LC0422992	hCoV-19/USA/KY-CDC-LC0422992/2021	EPI_ISL_8024990
LC0424026	hCoV-19/USA/NH-CDC-LC0424026/2021	EPI_ISL_8025590
LC0421643	hCoV-19/USA/NH-CDC-LC0421643/2021	EPI_ISL_8025890
LC0426384	hCoV-19/USA/IN-CDC-LC0426384/2021	EPI_ISL_8025990
LC0422474	hCoV-19/USA/OR-CDC-LC0422474/2021	EPI_ISL_8026090
LC0423361	hCoV-19/USA/CA-CDC-LC0423361/2021	EPI_ISL_8026190
LC0425817	hCoV-19/USA/VA-CDC-LC0425817/2021	EPI_ISL_8026390
LC0421615	hCoV-19/USA/RI-CDC-LC0421615/2021	EPI_ISL_8026490
LC0420705	hCoV-19/USA/NJ-CDC-LC0420705/2021	EPI_ISL_8027290
LC0425552	hCoV-19/USA/NC-CDC-LC0425552/2021	EPI_ISL_8027990
LC0421451	hCoV-19/USA/NY-CDC-LC0421451/2021	EPI_ISL_8028190
LC0423699	hCoV-19/USA/NC-CDC-LC0423699/2021	EPI_ISL_8028790
LC0426849	hCoV-19/USA/OH-CDC-LC0426849/2021	EPI_ISL_8029090
LC0770799	hCoV-19/USA/CA-CDC-LC0770799/2022	EPI_ISL_13978139
LC0770806	hCoV-19/USA/CA-CDC-LC0770806/2022	EPI_ISL_13978138
LC0770679	hCoV-19/USA/CA-CDC-LC0770679/2022	EPI_ISL_13978136
LC0770883	hCoV-19/USA/CA-CDC-LC0770883/2022	EPI_ISL_13978135
LC0770805	hCoV-19/USA/CA-CDC-LC0770805/2022	EPI_ISL_13978134
LC0770880	hCoV-19/USA/CA-CDC-LC0770880/2022	EPI_ISL_13978133
LC0770825	hCoV-19/USA/CA-CDC-LC0770825/2022	EPI_ISL_13978132
LC0770830	hCoV-19/USA/CA-CDC-LC0770830/2022	EPI_ISL_13978129
LC0770828	hCoV-19/USA/CA-CDC-LC0770828/2022	EPI_ISL_13978128
LC0770810	hCoV-19/USA/CA-CDC-LC0770810/2022	EPI_ISL_13978127
LC0770959	hCoV-19/USA/WA-CDC-LC0770959/2022	EPI_ISL_13978126
LC0770927	hCoV-19/USA/WA-CDC-LC0770927/2022	EPI_ISL_13978124
LC0770832	hCoV-19/USA/CA-CDC-LC0770832/2022	EPI_ISL_13978121
LC0770789	hCoV-19/USA/CA-CDC-LC0770789/2022	EPI_ISL_13978123
LC0770857	hCoV-19/USA/CA-CDC-LC0770857/2022	EPI_ISL_13978119
LC0770855	hCoV-19/USA/CA-CDC-LC0770855/2022	EPI_ISL_13978118
LC0770854	hCoV-19/USA/CA-CDC-LC0770854/2022	EPI_ISL_13978116
LC0770861	hCoV-19/USA/CA-CDC-LC0770861/2022	EPI_ISL_13978115
LC0770863	hCoV-19/USA/CA-CDC-LC0770863/2022	EPI_ISL_13978114
LC0771348	hCoV-19/USA/WA-CDC-LC0771348/2022	EPI_ISL_13978112
LC0771306	hCoV-19/USA/WA-CDC-LC0771306/2022	EPI_ISL_13978113
LC0771339	hCoV-19/USA/WA-CDC-LC0771339/2022	EPI_ISL_13978111
LC0771284	hCoV-19/USA/WA-CDC-LC0771284/2022	EPI_ISL_13978109
LC0770987	hCoV-19/USA/WA-CDC-LC0770987/2022	EPI_ISL_13978107
LC0771324	hCoV-19/USA/WA-CDC-LC0771324/2022	EPI_ISL_13978106
LC0771330	hCoV-19/USA/WA-CDC-LC0771330/2022	EPI_ISL_13978105
LC0771307	hCoV-19/USA/WA-CDC-LC0771307/2022	EPI_ISL_13978103
LC0771336	hCoV-19/USA/NM-CDC-LC0771336/2022	EPI_ISL_13978102
LC0771360	hCoV-19/USA/AK-CDC-LC0771360/2022	EPI_ISL_13978101
LC0429331	hCoV-19/USA/DE-CDC-LC0429331/2021	EPI_ISL_8062490
LC0428212	hCoV-19/USA/MO-CDC-LC0428212/2021	EPI_ISL_8062590
LC0771363	hCoV-19/USA/AK-CDC-LC0771363/2022	EPI_ISL_13978100
LC0771309	hCoV-19/USA/WA-CDC-LC0771309/2022	EPI_ISL_13978099
LC0771286	hCoV-19/USA/WA-CDC-LC0771286/2022	EPI_ISL_13978098
LC0770967	hCoV-19/USA/OR-CDC-LC0770967/2022	EPI_ISL_13978095
LC0770902	hCoV-19/USA/WA-CDC-LC0770902/2022	EPI_ISL_13978096
LC0768841	hCoV-19/USA/MD-CDC-LC0768841/2022	EPI_ISL_13978094
LC0770892	hCoV-19/USA/WA-CDC-LC0770892/2022	EPI_ISL_13978093
LC0770668	hCoV-19/USA/CA-CDC-LC0770668/2022	EPI_ISL_13978091
LC0771985	hCoV-19/USA/FL-CDC-LC0771985/2022	EPI_ISL_13978092
LC0772079	hCoV-19/USA/FL-CDC-LC0772079/2022	EPI_ISL_13978090
LC0768746	hCoV-19/USA/NC-CDC-LC0768746/2022	EPI_ISL_13978089
LC0768904	hCoV-19/USA/NC-CDC-LC0768904/2022	EPI_ISL_13978088
LC0768539	hCoV-19/USA/FL-CDC-LC0768539/2022	EPI_ISL_13978087
LC0768552	hCoV-19/USA/FL-CDC-LC0768552/2022	EPI_ISL_13978086
LC0768509	hCoV-19/USA/FL-CDC-LC0768509/2022	EPI_ISL_13978085
LC0768505	hCoV-19/USA/AL-CDC-LC0768505/2022	EPI_ISL_13978084
LC0768973	hCoV-19/USA/SC-CDC-LC0768973/2022	EPI_ISL_13978082
LC0768538	hCoV-19/USA/FL-CDC-LC0768538/2022	EPI_ISL_13978080
LC0769010	hCoV-19/USA/NC-CDC-LC0769010/2022	EPI_ISL_13978081
LC0768584	hCoV-19/USA/FL-CDC-LC0768584/2022	EPI_ISL_13978079
LC0768597	hCoV-19/USA/FL-CDC-LC0768597/2022	EPI_ISL_13978078
LC0769030	hCoV-19/USA/VA-CDC-LC0769030/2022	EPI_ISL_13978077
LC0768977	hCoV-19/USA/NC-CDC-LC0768977/2022	EPI_ISL_13978075
LC0768976	hCoV-19/USA/VA-CDC-LC0768976/2022	EPI_ISL_13978076
LC0769009	hCoV-19/USA/NC-CDC-LC0769009/2022	EPI_ISL_13978074
LC0771201	hCoV-19/USA/ID-CDC-LC0771201/2022	EPI_ISL_13978073
LC0768688	hCoV-19/USA/VA-CDC-LC0768688/2022	EPI_ISL_13978072
LC0768586	hCoV-19/USA/FL-CDC-LC0768586/2022	EPI_ISL_13978071
LC0768756	hCoV-19/USA/DC-CDC-LC0768756/2022	EPI_ISL_13978070
LC0768945	hCoV-19/USA/NC-CDC-LC0768945/2022	EPI_ISL_13978069
LC0768940	hCoV-19/USA/NC-CDC-LC0768940/2022	EPI_ISL_13978068
LC0768939	hCoV-19/USA/NC-CDC-LC0768939/2022	EPI_ISL_13978067
LC0768743	hCoV-19/USA/MD-CDC-LC0768743/2022	EPI_ISL_13978065
LC0768745	hCoV-19/USA/MD-CDC-LC0768745/2022	EPI_ISL_13978064
LC0768971	hCoV-19/USA/VA-CDC-LC0768971/2022	EPI_ISL_13978063
LC0768591	hCoV-19/USA/FL-CDC-LC0768591/2022	EPI_ISL_13978062
LC0769035	hCoV-19/USA/DC-CDC-LC0769035/2022	EPI_ISL_13978061
LC0771971	hCoV-19/USA/NY-CDC-LC0771971/2022	EPI_ISL_13978060
LC0768771	hCoV-19/USA/NC-CDC-LC0768771/2022	EPI_ISL_13978059
LC0768588	hCoV-19/USA/FL-CDC-LC0768588/2022	EPI_ISL_13978058
LC0768587	hCoV-19/USA/FL-CDC-LC0768587/2022	EPI_ISL_13978056
LC0768549	hCoV-19/USA/FL-CDC-LC0768549/2022	EPI_ISL_13978057
LC0768935	hCoV-19/USA/NC-CDC-LC0768935/2022	EPI_ISL_13978055
LC0768693	hCoV-19/USA/NC-CDC-LC0768693/2022	EPI_ISL_13978053
LC0768983	hCoV-19/USA/NC-CDC-LC0768983/2022	EPI_ISL_13978052
LC0768683	hCoV-19/USA/NC-CDC-LC0768683/2022	EPI_ISL_13978051
LC0768998	hCoV-19/USA/AK-CDC-LC0768998/2022	EPI_ISL_13978050
LC0768992	hCoV-19/USA/VA-CDC-LC0768992/2022	EPI_ISL_13978049
LC0771239	hCoV-19/USA/ID-CDC-LC0771239/2022	EPI_ISL_13978048
LC0768664	hCoV-19/USA/GA-CDC-LC0768664/2022	EPI_ISL_13978046
LC0768610	hCoV-19/USA/TN-CDC-LC0768610/2022	EPI_ISL_13978045
LC0769005	hCoV-19/USA/SC-CDC-LC0769005/2022	EPI_ISL_13978044
LC0768578	hCoV-19/USA/FL-CDC-LC0768578/2022	EPI_ISL_13978043
LC0768682	hCoV-19/USA/VA-CDC-LC0768682/2022	EPI_ISL_13978042
LC0768669	hCoV-19/USA/FL-CDC-LC0768669/2022	EPI_ISL_13978040
LC0768666	hCoV-19/USA/FL-CDC-LC0768666/2022	EPI_ISL_13978039
LC0768850	hCoV-19/USA/MS-CDC-LC0768850/2022	EPI_ISL_13978038
LC0768838	hCoV-19/USA/MD-CDC-LC0768838/2022	EPI_ISL_13978037
LC0769000	hCoV-19/USA/NC-CDC-LC0769000/2022	EPI_ISL_13978036
LC0768601	hCoV-19/USA/FL-CDC-LC0768601/2022	EPI_ISL_13978034
LC0768982	hCoV-19/USA/MD-CDC-LC0768982/2022	EPI_ISL_13978035
LC0768970	hCoV-19/USA/NC-CDC-LC0768970/2022	EPI_ISL_13978033
LC0768981	hCoV-19/USA/NC-CDC-LC0768981/2022	EPI_ISL_13978032
LC0768598	hCoV-19/USA/FL-CDC-LC0768598/2022	EPI_ISL_13978031
LC0768604	hCoV-19/USA/FL-CDC-LC0768604/2022	EPI_ISL_13978029
LC0768499	hCoV-19/USA/FL-CDC-LC0768499/2022	EPI_ISL_13978028
LC0768594	hCoV-19/USA/FL-CDC-LC0768594/2022	EPI_ISL_13978026
LC0768500	hCoV-19/USA/FL-CDC-LC0768500/2022	EPI_ISL_13978025
LC0434718	hCoV-19/USA/AZ-CDC-LC0434718/2021	EPI_ISL_8153590
LC0768600	hCoV-19/USA/FL-CDC-LC0768600/2022	EPI_ISL_13978023
LC0768501	hCoV-19/USA/FL-CDC-LC0768501/2022	EPI_ISL_13978024
LC0434342	hCoV-19/USA/OH-CDC-LC0434342/2021	EPI_ISL_8154290
LC0433571	hCoV-19/USA/NV-CDC-LC0433571/2021	EPI_ISL_8154390
LC0768497	hCoV-19/USA/FL-CDC-LC0768497/2022	EPI_ISL_13978022
LC0768599	hCoV-19/USA/FL-CDC-LC0768599/2022	EPI_ISL_13978021
LC0431192	hCoV-19/USA/MA-CDC-LC0431192/2021	EPI_ISL_8154490
LC0768943	hCoV-19/USA/NC-CDC-LC0768943/2022	EPI_ISL_13978020
LC0430244	hCoV-19/USA/VA-CDC-LC0430244/2021	EPI_ISL_8155590
LC0769032	hCoV-19/USA/DC-CDC-LC0769032/2022	EPI_ISL_13978019
LC0768966	hCoV-19/USA/NC-CDC-LC0768966/2022	EPI_ISL_13978018
LC0432263	hCoV-19/USA/VA-CDC-LC0432263/2021	EPI_ISL_8155890
LC0430223	hCoV-19/USA/NC-CDC-LC0430223/2021	EPI_ISL_8155790
LC0432249	hCoV-19/USA/GA-CDC-LC0432249/2021	EPI_ISL_8155990
LC0770665	hCoV-19/USA/CA-CDC-LC0770665/2022	EPI_ISL_13978015
LC0769014	hCoV-19/USA/NC-CDC-LC0769014/2022	EPI_ISL_13978014
LC0772091	hCoV-19/USA/FL-CDC-LC0772091/2022	EPI_ISL_13978013
LC0770666	hCoV-19/USA/CA-CDC-LC0770666/2022	EPI_ISL_13978012
LC0771948	hCoV-19/USA/FL-CDC-LC0771948/2022	EPI_ISL_13978011
LC0433089	hCoV-19/USA/CT-CDC-LC0433089/2021	EPI_ISL_8156790
LC0771990	hCoV-19/USA/TN-CDC-LC0771990/2022	EPI_ISL_13978010
LC0770675	hCoV-19/USA/CA-CDC-LC0770675/2022	EPI_ISL_13978009
LC0772097	hCoV-19/USA/FL-CDC-LC0772097/2022	EPI_ISL_13978008
LC0771958	hCoV-19/USA/LA-CDC-LC0771958/2022	EPI_ISL_13978007
LC0772108	hCoV-19/USA/FL-CDC-LC0772108/2022	EPI_ISL_13978006
LC0771949	hCoV-19/USA/FL-CDC-LC0771949/2022	EPI_ISL_13978005
LC0771941	hCoV-19/USA/GA-CDC-LC0771941/2022	EPI_ISL_13978004
LC0772109	hCoV-19/USA/LA-CDC-LC0772109/2022	EPI_ISL_13978003
LC0769057	hCoV-19/USA/NC-CDC-LC0769057/2022	EPI_ISL_13978002
LC0769052	hCoV-19/USA/NC-CDC-LC0769052/2022	EPI_ISL_13978001
LC0772058	hCoV-19/USA/FL-CDC-LC0772058/2022	EPI_ISL_13978000
LC0768978	hCoV-19/USA/NC-CDC-LC0768978/2022	EPI_ISL_13977999
LC0770670	hCoV-19/USA/CA-CDC-LC0770670/2022	EPI_ISL_13977998
LC0768744	hCoV-19/USA/SC-CDC-LC0768744/2022	EPI_ISL_13977997
LC0768748	hCoV-19/USA/SC-CDC-LC0768748/2022	EPI_ISL_13977996
LC0768762	hCoV-19/USA/SC-CDC-LC0768762/2022	EPI_ISL_13977995
LC0768869	hCoV-19/USA/NC-CDC-LC0768869/2022	EPI_ISL_13977994
LC0770674	hCoV-19/USA/CA-CDC-LC0770674/2022	EPI_ISL_13977993
LC0293840	hCoV-19/USA/SC-CDC-LC0293840/2021	EPI_ISL_5090902
LC0770671	hCoV-19/USA/CA-CDC-LC0770671/2022	EPI_ISL_13977992
LC0768975	hCoV-19/USA/NC-CDC-LC0768975/2022	EPI_ISL_13977991
LC0769027	hCoV-19/USA/NC-CDC-LC0769027/2022	EPI_ISL_13977989
LC0770667	hCoV-19/USA/CA-CDC-LC0770667/2022	EPI_ISL_13977988
LC0768908	hCoV-19/USA/NC-CDC-LC0768908/2022	EPI_ISL_13977987
LC0438207	hCoV-19/USA/NC-CDC-LC0438207/2021	EPI_ISL_8365546
LC0768946	hCoV-19/USA/NC-CDC-LC0768946/2022	EPI_ISL_13977986
LC0769439	hCoV-19/USA/NC-CDC-LC0769439/2022	EPI_ISL_13977985
LC0769298	hCoV-19/USA/FL-CDC-LC0769298/2022	EPI_ISL_13977984
LC0769629	hCoV-19/USA/FL-CDC-LC0769629/2022	EPI_ISL_13977983
LC0770794	hCoV-19/USA/CA-CDC-LC0770794/2022	EPI_ISL_13977982
LC0770966	hCoV-19/USA/WA-CDC-LC0770966/2022	EPI_ISL_13977981
LC0769610	hCoV-19/USA/FL-CDC-LC0769610/2022	EPI_ISL_13977980
LC0769632	hCoV-19/USA/FL-CDC-LC0769632/2022	EPI_ISL_13977979
LC0769603	hCoV-19/USA/FL-CDC-LC0769603/2022	EPI_ISL_13977978
LC0771359	hCoV-19/USA/CA-CDC-LC0771359/2022	EPI_ISL_13977977
LC0769599	hCoV-19/USA/FL-CDC-LC0769599/2022	EPI_ISL_13977976
LC0769434	hCoV-19/USA/VA-CDC-LC0769434/2022	EPI_ISL_13977975
LC0769446	hCoV-19/USA/VA-CDC-LC0769446/2022	EPI_ISL_13977973
LC0769428	hCoV-19/USA/VA-CDC-LC0769428/2022	EPI_ISL_13977974
LC0769436	hCoV-19/USA/NC-CDC-LC0769436/2022	EPI_ISL_13977971
LC0769430	hCoV-19/USA/NC-CDC-LC0769430/2022	EPI_ISL_13977970
LC0769415	hCoV-19/USA/NC-CDC-LC0769415/2022	EPI_ISL_13977967
LC0769453	hCoV-19/USA/NC-CDC-LC0769453/2022	EPI_ISL_13977966
LC0770916	hCoV-19/USA/OR-CDC-LC0770916/2022	EPI_ISL_13977964
LC0771313	hCoV-19/USA/WA-CDC-LC0771313/2022	EPI_ISL_13977962
LC0770910	hCoV-19/USA/OR-CDC-LC0770910/2022	EPI_ISL_13977963
LC0770781	hCoV-19/USA/CA-CDC-LC0770781/2022	EPI_ISL_13977961
LC0769304	hCoV-19/USA/NV-CDC-LC0769304/2022	EPI_ISL_13977960
LC0770877	hCoV-19/USA/CA-CDC-LC0770877/2022	EPI_ISL_13977959
LC0769422	hCoV-19/USA/NC-CDC-LC0769422/2022	EPI_ISL_13977957
LC0770878	hCoV-19/USA/CA-CDC-LC0770878/2022	EPI_ISL_13977958
LC0771193	hCoV-19/USA/AK-CDC-LC0771193/2022	EPI_ISL_13977955
LC0769442	hCoV-19/USA/NC-CDC-LC0769442/2022	EPI_ISL_13977954
LC0770757	hCoV-19/USA/CA-CDC-LC0770757/2022	EPI_ISL_13977953
LC0769441	hCoV-19/USA/GA-CDC-LC0769441/2022	EPI_ISL_13977952
LC0771288	hCoV-19/USA/AK-CDC-LC0771288/2022	EPI_ISL_13977951
LC0770672	hCoV-19/USA/CA-CDC-LC0770672/2022	EPI_ISL_13977950
LC0771361	hCoV-19/USA/AK-CDC-LC0771361/2022	EPI_ISL_13977949
LC0293611	hCoV-19/USA/NJ-CDC-LC0293611/2021	EPI_ISL_5090913
LC0771180	hCoV-19/USA/AK-CDC-LC0771180/2022	EPI_ISL_13977948
LC0770803	hCoV-19/USA/CA-CDC-LC0770803/2022	EPI_ISL_13977947
LC0770831	hCoV-19/USA/CA-CDC-LC0770831/2022	EPI_ISL_13977946
LC0770869	hCoV-19/USA/CA-CDC-LC0770869/2022	EPI_ISL_13977945
LC0771188	hCoV-19/USA/ID-CDC-LC0771188/2022	EPI_ISL_13977944
LC0769134	hCoV-19/USA/NC-CDC-LC0769134/2022	EPI_ISL_13977943
LC0769309	hCoV-19/USA/FL-CDC-LC0769309/2022	EPI_ISL_13977942
LC0293467	hCoV-19/USA/MD-CDC-LC0293467/2021	EPI_ISL_5090926
LC0770949	hCoV-19/USA/ID-CDC-LC0770949/2022	EPI_ISL_13977941
LC0292666	hCoV-19/USA/NJ-CDC-LC0292666/2021	EPI_ISL_5090927
LC0770631	hCoV-19/USA/HI-CDC-LC0770631/2022	EPI_ISL_13977940
LC0770628	hCoV-19/USA/CA-CDC-LC0770628/2022	EPI_ISL_13977939
LC0770629	hCoV-19/USA/CA-CDC-LC0770629/2022	EPI_ISL_13977938
LC0770636	hCoV-19/USA/HI-CDC-LC0770636/2022	EPI_ISL_13977936
LC0771226	hCoV-19/USA/CA-CDC-LC0771226/2022	EPI_ISL_13977935
LC0769302	hCoV-19/USA/MA-CDC-LC0769302/2022	EPI_ISL_13977934
LC0769454	hCoV-19/USA/NC-CDC-LC0769454/2022	EPI_ISL_13977933
LC0769296	hCoV-19/USA/AZ-CDC-LC0769296/2022	EPI_ISL_13977932
LC0771301	hCoV-19/USA/OR-CDC-LC0771301/2022	EPI_ISL_13977931
LC0769305	hCoV-19/USA/IL-CDC-LC0769305/2022	EPI_ISL_13977930
LC0771349	hCoV-19/USA/WA-CDC-LC0771349/2022	EPI_ISL_13977928
LC0769308	hCoV-19/USA/CA-CDC-LC0769308/2022	EPI_ISL_13977929
LC0770954	hCoV-19/USA/WA-CDC-LC0770954/2022	EPI_ISL_13977927
LC0770922	hCoV-19/USA/WA-CDC-LC0770922/2022	EPI_ISL_13977925
LC0771338	hCoV-19/USA/WA-CDC-LC0771338/2022	EPI_ISL_13977923
LC0771300	hCoV-19/USA/WA-CDC-LC0771300/2022	EPI_ISL_13977922
LC0770981	hCoV-19/USA/WA-CDC-LC0770981/2022	EPI_ISL_13977921
LC0771335	hCoV-19/USA/WA-CDC-LC0771335/2022	EPI_ISL_13977920
LC0771165	hCoV-19/USA/OH-CDC-LC0771165/2022	EPI_ISL_13977919
LC0771279	hCoV-19/USA/IL-CDC-LC0771279/2022	EPI_ISL_13977916
LC0771274	hCoV-19/USA/IL-CDC-LC0771274/2022	EPI_ISL_13977914
LC0771134	hCoV-19/USA/IL-CDC-LC0771134/2022	EPI_ISL_13977913
LC0771149	hCoV-19/USA/IL-CDC-LC0771149/2022	EPI_ISL_13977912
LC0771253	hCoV-19/USA/WA-CDC-LC0771253/2022	EPI_ISL_13977910
LC0771343	hCoV-19/USA/WA-CDC-LC0771343/2022	EPI_ISL_13977909
LC0771321	hCoV-19/USA/WA-CDC-LC0771321/2022	EPI_ISL_13977907
LC0771192	hCoV-19/USA/WA-CDC-LC0771192/2022	EPI_ISL_13977908
LC0771323	hCoV-19/USA/WA-CDC-LC0771323/2022	EPI_ISL_13977906
LC0771328	hCoV-19/USA/WA-CDC-LC0771328/2022	EPI_ISL_13977903
LC0771291	hCoV-19/USA/WA-CDC-LC0771291/2022	EPI_ISL_13977902
LC0770011	hCoV-19/USA/NC-CDC-LC0770011/2022	EPI_ISL_13977900
LC0770434	hCoV-19/USA/NJ-CDC-LC0770434/2022	EPI_ISL_13977901
LC0770439	hCoV-19/USA/PA-CDC-LC0770439/2022	EPI_ISL_13977899
LC0770447	hCoV-19/USA/PA-CDC-LC0770447/2022	EPI_ISL_13977897
LC0770410	hCoV-19/USA/NJ-CDC-LC0770410/2022	EPI_ISL_13977896
LC0770427	hCoV-19/USA/NJ-CDC-LC0770427/2022	EPI_ISL_13977894
LC0770951	hCoV-19/USA/WA-CDC-LC0770951/2022	EPI_ISL_13977893
LC0770440	hCoV-19/USA/NJ-CDC-LC0770440/2022	EPI_ISL_13977892
LC0771289	hCoV-19/USA/WA-CDC-LC0771289/2022	EPI_ISL_13977890
LC0771347	hCoV-19/USA/OH-CDC-LC0771347/2022	EPI_ISL_13977891
LC0770405	hCoV-19/USA/NJ-CDC-LC0770405/2022	EPI_ISL_13977889
LC0770418	hCoV-19/USA/CT-CDC-LC0770418/2022	EPI_ISL_13977887
LC0770438	hCoV-19/USA/NJ-CDC-LC0770438/2022	EPI_ISL_13977886
LC0437263	hCoV-19/USA/IL-CDC-LC0437263/2021	EPI_ISL_8263390
LC0437130	hCoV-19/USA/IL-CDC-LC0437130/2021	EPI_ISL_8263590
LC0436398	hCoV-19/USA/WV-CDC-LC0436398/2021	EPI_ISL_8263890
LC0436448	hCoV-19/USA/CA-CDC-LC0436448/2021	EPI_ISL_8263990
LC0770432	hCoV-19/USA/CT-CDC-LC0770432/2022	EPI_ISL_13977885
LC0769846	hCoV-19/USA/VA-CDC-LC0769846/2022	EPI_ISL_13977884
LC0769859	hCoV-19/USA/VA-CDC-LC0769859/2022	EPI_ISL_13977883
LC0439126	hCoV-19/USA/PA-CDC-LC0439126/2021	EPI_ISL_8366662
LC0771156	hCoV-19/USA/KY-CDC-LC0771156/2022	EPI_ISL_13977882
LC0768672	hCoV-19/USA/FL-CDC-LC0768672/2022	EPI_ISL_13977881
LC0770012	hCoV-19/USA/VA-CDC-LC0770012/2022	EPI_ISL_13977880
LC0768557	hCoV-19/USA/FL-CDC-LC0768557/2022	EPI_ISL_13977879
LC0771973	hCoV-19/USA/FL-CDC-LC0771973/2022	EPI_ISL_13977877
LC0772069	hCoV-19/USA/FL-CDC-LC0772069/2022	EPI_ISL_13977875
LC0771942	hCoV-19/USA/FL-CDC-LC0771942/2022	EPI_ISL_13977876
LC0772000	hCoV-19/USA/FL-CDC-LC0772000/2022	EPI_ISL_13977874
LC0771994	hCoV-19/USA/FL-CDC-LC0771994/2022	EPI_ISL_13977873
LC0772086	hCoV-19/USA/FL-CDC-LC0772086/2022	EPI_ISL_13977872
LC0768944	hCoV-19/USA/TN-CDC-LC0768944/2022	EPI_ISL_13977871
LC0768974	hCoV-19/USA/NC-CDC-LC0768974/2022	EPI_ISL_13977870
LC0768697	hCoV-19/USA/NC-CDC-LC0768697/2022	EPI_ISL_13977869
LC0768691	hCoV-19/USA/NC-CDC-LC0768691/2022	EPI_ISL_13977868
LC0768696	hCoV-19/USA/NC-CDC-LC0768696/2022	EPI_ISL_13977867
LC0768686	hCoV-19/USA/VA-CDC-LC0768686/2022	EPI_ISL_13977866
LC0768968	hCoV-19/USA/NC-CDC-LC0768968/2022	EPI_ISL_13977864
LC0768503	hCoV-19/USA/FL-CDC-LC0768503/2022	EPI_ISL_13977863
LC0768854	hCoV-19/USA/FL-CDC-LC0768854/2022	EPI_ISL_13977861
LC0768663	hCoV-19/USA/FL-CDC-LC0768663/2022	EPI_ISL_13977860
LC0772073	hCoV-19/USA/FL-CDC-LC0772073/2022	EPI_ISL_13977859
LC0772107	hCoV-19/USA/FL-CDC-LC0772107/2022	EPI_ISL_13977858
LC0771995	hCoV-19/USA/FL-CDC-LC0771995/2022	EPI_ISL_13977857
LC0768527	hCoV-19/USA/FL-CDC-LC0768527/2022	EPI_ISL_13977856
LC0768551	hCoV-19/USA/FL-CDC-LC0768551/2022	EPI_ISL_13977855
LC0293745	hCoV-19/USA/NJ-CDC-LC0293745/2021	EPI_ISL_5090985
LC0768558	hCoV-19/USA/FL-CDC-LC0768558/2022	EPI_ISL_13977854
LC0768534	hCoV-19/USA/FL-CDC-LC0768534/2022	EPI_ISL_13977852
LC0768590	hCoV-19/USA/FL-CDC-LC0768590/2022	EPI_ISL_13977851
LC0768519	hCoV-19/USA/FL-CDC-LC0768519/2022	EPI_ISL_13977850
LC0768540	hCoV-19/USA/FL-CDC-LC0768540/2022	EPI_ISL_13977849
LC0768529	hCoV-19/USA/FL-CDC-LC0768529/2022	EPI_ISL_13977848
LC0441140	hCoV-19/USA/UT-CDC-LC0441140/2021	EPI_ISL_8363090
LC0441406	hCoV-19/USA/AZ-CDC-LC0441406/2021	EPI_ISL_8363690
LC0771951	hCoV-19/USA/FL-CDC-LC0771951/2022	EPI_ISL_13977847
LC0768530	hCoV-19/USA/FL-CDC-LC0768530/2022	EPI_ISL_13977846
LC0768531	hCoV-19/USA/FL-CDC-LC0768531/2022	EPI_ISL_13977843
LC0768533	hCoV-19/USA/FL-CDC-LC0768533/2022	EPI_ISL_13977842
LC0768583	hCoV-19/USA/FL-CDC-LC0768583/2022	EPI_ISL_13977841
LC0768581	hCoV-19/USA/FL-CDC-LC0768581/2022	EPI_ISL_13977840
LC0769873	hCoV-19/USA/VA-CDC-LC0769873/2022	EPI_ISL_13977838
LC0768547	hCoV-19/USA/FL-CDC-LC0768547/2022	EPI_ISL_13977839
LC0769843	hCoV-19/USA/VA-CDC-LC0769843/2022	EPI_ISL_13977836
LC0770946	hCoV-19/USA/WA-CDC-LC0770946/2022	EPI_ISL_13977834
LC0770932	hCoV-19/USA/OR-CDC-LC0770932/2022	EPI_ISL_13977835
LC0770964	hCoV-19/USA/WA-CDC-LC0770964/2022	EPI_ISL_13977832
LC0770968	hCoV-19/USA/WA-CDC-LC0770968/2022	EPI_ISL_13977830
LC0771140	hCoV-19/USA/WV-CDC-LC0771140/2022	EPI_ISL_13977824
LC0771144	hCoV-19/USA/WV-CDC-LC0771144/2022	EPI_ISL_13977823
LC0771122	hCoV-19/USA/IN-CDC-LC0771122/2022	EPI_ISL_13977820
LC0771117	hCoV-19/USA/KY-CDC-LC0771117/2022	EPI_ISL_13977821
LC0771114	hCoV-19/USA/KY-CDC-LC0771114/2022	EPI_ISL_13977817
LC0771260	hCoV-19/USA/WA-CDC-LC0771260/2022	EPI_ISL_13977815
LC0770917	hCoV-19/USA/WA-CDC-LC0770917/2022	EPI_ISL_13977814
LC0771256	hCoV-19/USA/WA-CDC-LC0771256/2022	EPI_ISL_13977809
LC0771187	hCoV-19/USA/WA-CDC-LC0771187/2022	EPI_ISL_13977807
LC0770929	hCoV-19/USA/WA-CDC-LC0770929/2022	EPI_ISL_13977808
LC0771209	hCoV-19/USA/WA-CDC-LC0771209/2022	EPI_ISL_13977805
LC0771264	hCoV-19/USA/WA-CDC-LC0771264/2022	EPI_ISL_13977806
LC0771115	hCoV-19/USA/KY-CDC-LC0771115/2022	EPI_ISL_13977798
LC0771137	hCoV-19/USA/KY-CDC-LC0771137/2022	EPI_ISL_13977795
LC0770982	hCoV-19/USA/TX-CDC-LC0770982/2022	EPI_ISL_13977792
LC0771304	hCoV-19/USA/OR-CDC-LC0771304/2022	EPI_ISL_13977789
LC0769842	hCoV-19/USA/VA-CDC-LC0769842/2022	EPI_ISL_13977787
LC0770411	hCoV-19/USA/RI-CDC-LC0770411/2022	EPI_ISL_13977785
LC0770004	hCoV-19/USA/NC-CDC-LC0770004/2022	EPI_ISL_13977782
LC0770010	hCoV-19/USA/NC-CDC-LC0770010/2022	EPI_ISL_13977780
LC0770009	hCoV-19/USA/NC-CDC-LC0770009/2022	EPI_ISL_13977779
LC0771136	hCoV-19/USA/KY-CDC-LC0771136/2022	EPI_ISL_13977777
LC0770442	hCoV-19/USA/NY-CDC-LC0770442/2022	EPI_ISL_13977778
LC0771109	hCoV-19/USA/KY-CDC-LC0771109/2022	EPI_ISL_13977775
LC0771121	hCoV-19/USA/KY-CDC-LC0771121/2022	EPI_ISL_13977776
LC0771116	hCoV-19/USA/KY-CDC-LC0771116/2022	EPI_ISL_13977773
LC0771143	hCoV-19/USA/KY-CDC-LC0771143/2022	EPI_ISL_13977774
LC0771118	hCoV-19/USA/KY-CDC-LC0771118/2022	EPI_ISL_13977771
LC0771139	hCoV-19/USA/KY-CDC-LC0771139/2022	EPI_ISL_13977769
LC0771142	hCoV-19/USA/KY-CDC-LC0771142/2022	EPI_ISL_13977770
LC0771146	hCoV-19/USA/KY-CDC-LC0771146/2022	EPI_ISL_13977768
LC0771250	hCoV-19/USA/WA-CDC-LC0771250/2022	EPI_ISL_13977766
LC0768521	hCoV-19/USA/FL-CDC-LC0768521/2022	EPI_ISL_13977764
LC0768569	hCoV-19/USA/FL-CDC-LC0768569/2022	EPI_ISL_13977761
LC0769485	hCoV-19/USA/FL-CDC-LC0769485/2022	EPI_ISL_13977759
LC0768655	hCoV-19/USA/FL-CDC-LC0768655/2022	EPI_ISL_13977757
LC0769386	hCoV-19/USA/NC-CDC-LC0769386/2022	EPI_ISL_13977758
LC0769402	hCoV-19/USA/NC-CDC-LC0769402/2022	EPI_ISL_13977754
LC0768524	hCoV-19/USA/FL-CDC-LC0768524/2022	EPI_ISL_13977751
LC0768570	hCoV-19/USA/FL-CDC-LC0768570/2022	EPI_ISL_13977748
LC0768640	hCoV-19/USA/FL-CDC-LC0768640/2022	EPI_ISL_13977747
LC0768649	hCoV-19/USA/FL-CDC-LC0768649/2022	EPI_ISL_13977745
LC0768647	hCoV-19/USA/FL-CDC-LC0768647/2022	EPI_ISL_13977744
LC0768643	hCoV-19/USA/FL-CDC-LC0768643/2022	EPI_ISL_13977743
LC0768646	hCoV-19/USA/FL-CDC-LC0768646/2022	EPI_ISL_13977741
LC0768654	hCoV-19/USA/FL-CDC-LC0768654/2022	EPI_ISL_13977740
LC0768488	hCoV-19/USA/FL-CDC-LC0768488/2022	EPI_ISL_13977738
LC0768567	hCoV-19/USA/GA-CDC-LC0768567/2022	EPI_ISL_13977736
LC0768656	hCoV-19/USA/FL-CDC-LC0768656/2022	EPI_ISL_13977737
LC0768568	hCoV-19/USA/TN-CDC-LC0768568/2022	EPI_ISL_13977735
LC0768571	hCoV-19/USA/TN-CDC-LC0768571/2022	EPI_ISL_13977734
LC0768491	hCoV-19/USA/FL-CDC-LC0768491/2022	EPI_ISL_13977731
LC0769393	hCoV-19/USA/NC-CDC-LC0769393/2022	EPI_ISL_13977730
LC0769400	hCoV-19/USA/NC-CDC-LC0769400/2022	EPI_ISL_13977728
LC0771922	hCoV-19/USA/NY-CDC-LC0771922/2022	EPI_ISL_13977726
LC0293531	hCoV-19/USA/NJ-CDC-LC0293531/2021	EPI_ISL_5091061
LC0771899	hCoV-19/USA/NJ-CDC-LC0771899/2022	EPI_ISL_13977723
LC0771803	hCoV-19/USA/NJ-CDC-LC0771803/2022	EPI_ISL_13977721
LC0771743	hCoV-19/USA/NJ-CDC-LC0771743/2022	EPI_ISL_13977720
LC0771792	hCoV-19/USA/NJ-CDC-LC0771792/2022	EPI_ISL_13977719
LC0771795	hCoV-19/USA/FL-CDC-LC0771795/2022	EPI_ISL_13977718
LC0771801	hCoV-19/USA/NJ-CDC-LC0771801/2022	EPI_ISL_13977716
LC0771789	hCoV-19/USA/NJ-CDC-LC0771789/2022	EPI_ISL_13977714
LC0771788	hCoV-19/USA/NJ-CDC-LC0771788/2022	EPI_ISL_13977715
LC0771798	hCoV-19/USA/NJ-CDC-LC0771798/2022	EPI_ISL_13977713
LC0771799	hCoV-19/USA/NJ-CDC-LC0771799/2022	EPI_ISL_13977711
LC0771855	hCoV-19/USA/NJ-CDC-LC0771855/2022	EPI_ISL_13977708
LC0771865	hCoV-19/USA/NJ-CDC-LC0771865/2022	EPI_ISL_13977706
LC0771406	hCoV-19/USA/CT-CDC-LC0771406/2022	EPI_ISL_13977705
LC0771917	hCoV-19/USA/NJ-CDC-LC0771917/2022	EPI_ISL_13977703
LC0771863	hCoV-19/USA/NY-CDC-LC0771863/2022	EPI_ISL_13977697
LC0771746	hCoV-19/USA/FL-CDC-LC0771746/2022	EPI_ISL_13977691
LC0771493	hCoV-19/USA/NJ-CDC-LC0771493/2022	EPI_ISL_13977685
LC0771486	hCoV-19/USA/NJ-CDC-LC0771486/2022	EPI_ISL_13977684
LC0771490	hCoV-19/USA/NJ-CDC-LC0771490/2022	EPI_ISL_13977682
LC0769093	hCoV-19/USA/NC-CDC-LC0769093/2022	EPI_ISL_13977680
LC0771787	hCoV-19/USA/NJ-CDC-LC0771787/2022	EPI_ISL_13977679
LC0104361	hCoV-19/USA/FL-CDC-LC0104361/2021	EPI_ISL_3330586
LC0771862	hCoV-19/USA/NJ-CDC-LC0771862/2022	EPI_ISL_13977678
LC0771499	hCoV-19/USA/NJ-CDC-LC0771499/2022	EPI_ISL_13977677
LC0771405	hCoV-19/USA/NY-CDC-LC0771405/2022	EPI_ISL_13977676
LC0771409	hCoV-19/USA/NY-CDC-LC0771409/2022	EPI_ISL_13977675
LC0771396	hCoV-19/USA/NY-CDC-LC0771396/2022	EPI_ISL_13977674
LC0771408	hCoV-19/USA/NY-CDC-LC0771408/2022	EPI_ISL_13977673
LC0771814	hCoV-19/USA/NY-CDC-LC0771814/2022	EPI_ISL_13977672
LC0771851	hCoV-19/USA/NJ-CDC-LC0771851/2022	EPI_ISL_13977671
LC0771487	hCoV-19/USA/NY-CDC-LC0771487/2022	EPI_ISL_13977670
LC0771845	hCoV-19/USA/NY-CDC-LC0771845/2022	EPI_ISL_13977669
LC0771850	hCoV-19/USA/NY-CDC-LC0771850/2022	EPI_ISL_13977668
LC0771784	hCoV-19/USA/NJ-CDC-LC0771784/2022	EPI_ISL_13977666
LC0771802	hCoV-19/USA/NJ-CDC-LC0771802/2022	EPI_ISL_13977664
LC0771791	hCoV-19/USA/NJ-CDC-LC0771791/2022	EPI_ISL_13977663
LC0771506	hCoV-19/USA/NY-CDC-LC0771506/2022	EPI_ISL_13977660
LC0771830	hCoV-19/USA/NH-CDC-LC0771830/2022	EPI_ISL_13977658
LC0771418	hCoV-19/USA/NY-CDC-LC0771418/2022	EPI_ISL_13977656
LC0771509	hCoV-19/USA/NJ-CDC-LC0771509/2022	EPI_ISL_13977657
LC0771415	hCoV-19/USA/NY-CDC-LC0771415/2022	EPI_ISL_13977653
LC0771910	hCoV-19/USA/NJ-CDC-LC0771910/2022	EPI_ISL_13977650
LC0771077	hCoV-19/USA/WV-CDC-LC0771077/2022	EPI_ISL_13977648
LC0771133	hCoV-19/USA/VA-CDC-LC0771133/2022	EPI_ISL_13977645
LC0771269	hCoV-19/USA/OH-CDC-LC0771269/2022	EPI_ISL_13977642
LC0771382	hCoV-19/USA/CT-CDC-LC0771382/2022	EPI_ISL_13977640
LC0771083	hCoV-19/USA/WV-CDC-LC0771083/2022	EPI_ISL_13977639
LC0771095	hCoV-19/USA/MI-CDC-LC0771095/2022	EPI_ISL_13977636
LC0771089	hCoV-19/USA/IN-CDC-LC0771089/2022	EPI_ISL_13977634
LC0771125	hCoV-19/USA/WV-CDC-LC0771125/2022	EPI_ISL_13977631
LC0770901	hCoV-19/USA/ID-CDC-LC0770901/2022	EPI_ISL_13977628
LC0770933	hCoV-19/USA/WA-CDC-LC0770933/2022	EPI_ISL_13977627
LC0771246	hCoV-19/USA/OR-CDC-LC0771246/2022	EPI_ISL_13977621
LC0770960	hCoV-19/USA/WI-CDC-LC0770960/2022	EPI_ISL_13977618
LC0770984	hCoV-19/USA/WA-CDC-LC0770984/2022	EPI_ISL_13977615
LC0771081	hCoV-19/USA/IN-CDC-LC0771081/2022	EPI_ISL_13977612
LC0771461	hCoV-19/USA/CT-CDC-LC0771461/2022	EPI_ISL_13977609
LC0771953	hCoV-19/USA/GA-CDC-LC0771953/2022	EPI_ISL_13977608
LC0771468	hCoV-19/USA/NJ-CDC-LC0771468/2022	EPI_ISL_13977606
LC0771549	hCoV-19/USA/NJ-CDC-LC0771549/2022	EPI_ISL_13977607
LC0771755	hCoV-19/USA/CT-CDC-LC0771755/2022	EPI_ISL_13977600
LC0771913	hCoV-19/USA/CT-CDC-LC0771913/2022	EPI_ISL_13977601
LC0771906	hCoV-19/USA/CT-CDC-LC0771906/2022	EPI_ISL_13977599
LC0771389	hCoV-19/USA/NY-CDC-LC0771389/2022	EPI_ISL_13977598
LC0771467	hCoV-19/USA/NJ-CDC-LC0771467/2022	EPI_ISL_13977597
LC0771465	hCoV-19/USA/CT-CDC-LC0771465/2022	EPI_ISL_13977595
LC0771400	hCoV-19/USA/CT-CDC-LC0771400/2022	EPI_ISL_13977596
LC0771837	hCoV-19/USA/NY-CDC-LC0771837/2022	EPI_ISL_13977593
LC0771836	hCoV-19/USA/NY-CDC-LC0771836/2022	EPI_ISL_13977594
LC0771479	hCoV-19/USA/NY-CDC-LC0771479/2022	EPI_ISL_13977592
LC0771538	hCoV-19/USA/NY-CDC-LC0771538/2022	EPI_ISL_13977591
LC0771419	hCoV-19/USA/NY-CDC-LC0771419/2022	EPI_ISL_13977590
LC0771422	hCoV-19/USA/NJ-CDC-LC0771422/2022	EPI_ISL_13977588
LC0771740	hCoV-19/USA/NJ-CDC-LC0771740/2022	EPI_ISL_13977586
LC0771420	hCoV-19/USA/NJ-CDC-LC0771420/2022	EPI_ISL_13977585
LC0771690	hCoV-19/USA/FL-CDC-LC0771690/2022	EPI_ISL_13977584
LC0771892	hCoV-19/USA/NJ-CDC-LC0771892/2022	EPI_ISL_13977583
LC0771852	hCoV-19/USA/NJ-CDC-LC0771852/2022	EPI_ISL_13977581
LC0771828	hCoV-19/USA/NJ-CDC-LC0771828/2022	EPI_ISL_13977582
LC0293855	hCoV-19/USA/DC-CDC-LC0293855/2021	EPI_ISL_5091064
LC0771739	hCoV-19/USA/NY-CDC-LC0771739/2022	EPI_ISL_13977580
LC0771864	hCoV-19/USA/NY-CDC-LC0771864/2022	EPI_ISL_13977577
LC0771510	hCoV-19/USA/NY-CDC-LC0771510/2022	EPI_ISL_13977574
LC0771545	hCoV-19/USA/NJ-CDC-LC0771545/2022	EPI_ISL_13977571
LC0771935	hCoV-19/USA/NJ-CDC-LC0771935/2022	EPI_ISL_13977568
LC0771543	hCoV-19/USA/RI-CDC-LC0771543/2022	EPI_ISL_13977559
LC0771482	hCoV-19/USA/RI-CDC-LC0771482/2022	EPI_ISL_13977557
LC0771520	hCoV-19/USA/RI-CDC-LC0771520/2022	EPI_ISL_13977558
LC0771776	hCoV-19/USA/MA-CDC-LC0771776/2022	EPI_ISL_13977556
LC0771481	hCoV-19/USA/RI-CDC-LC0771481/2022	EPI_ISL_13977555
LC0771902	hCoV-19/USA/RI-CDC-LC0771902/2022	EPI_ISL_13977554
LC0771903	hCoV-19/USA/RI-CDC-LC0771903/2022	EPI_ISL_13977553
LC0771905	hCoV-19/USA/RI-CDC-LC0771905/2022	EPI_ISL_13977551
LC0771777	hCoV-19/USA/VA-CDC-LC0771777/2022	EPI_ISL_13977549
LC0771385	hCoV-19/USA/RI-CDC-LC0771385/2022	EPI_ISL_13977550
LC0771546	hCoV-19/USA/RI-CDC-LC0771546/2022	EPI_ISL_13977543
LC0771879	hCoV-19/USA/RI-CDC-LC0771879/2022	EPI_ISL_13977542
LC0769972	hCoV-19/USA/VA-CDC-LC0769972/2022	EPI_ISL_13977541
LC0769987	hCoV-19/USA/NC-CDC-LC0769987/2022	EPI_ISL_13977540
LC0769087	hCoV-19/USA/NC-CDC-LC0769087/2022	EPI_ISL_13977538
LC0769959	hCoV-19/USA/VA-CDC-LC0769959/2022	EPI_ISL_13977539
LC0769111	hCoV-19/USA/NM-CDC-LC0769111/2022	EPI_ISL_13977536
LC0769371	hCoV-19/USA/VA-CDC-LC0769371/2022	EPI_ISL_13977535
LC0769092	hCoV-19/USA/VA-CDC-LC0769092/2022	EPI_ISL_13977534
LC0769382	hCoV-19/USA/VA-CDC-LC0769382/2022	EPI_ISL_13977533
LC0292534	hCoV-19/USA/SC-CDC-LC0292534/2021	EPI_ISL_5091011
LC0769390	hCoV-19/USA/VA-CDC-LC0769390/2022	EPI_ISL_13977532
LC0769098	hCoV-19/USA/NC-CDC-LC0769098/2022	EPI_ISL_13977531
LC0769978	hCoV-19/USA/VA-CDC-LC0769978/2022	EPI_ISL_13977530
LC0769102	hCoV-19/USA/NC-CDC-LC0769102/2022	EPI_ISL_13977529
LC0769084	hCoV-19/USA/NC-CDC-LC0769084/2022	EPI_ISL_13977528
LC0769404	hCoV-19/USA/NC-CDC-LC0769404/2022	EPI_ISL_13977527
LC0769081	hCoV-19/USA/NC-CDC-LC0769081/2022	EPI_ISL_13977525
LC0769080	hCoV-19/USA/NC-CDC-LC0769080/2022	EPI_ISL_13977526
LC0769398	hCoV-19/USA/NC-CDC-LC0769398/2022	EPI_ISL_13977524
LC0293844	hCoV-19/USA/FL-CDC-LC0293844/2021	EPI_ISL_5091080
LC0769123	hCoV-19/USA/NC-CDC-LC0769123/2022	EPI_ISL_13977523
LC0769078	hCoV-19/USA/NC-CDC-LC0769078/2022	EPI_ISL_13977522
LC0769090	hCoV-19/USA/NC-CDC-LC0769090/2022	EPI_ISL_13977521
LC0769376	hCoV-19/USA/NC-CDC-LC0769376/2022	EPI_ISL_13977520
LC0769082	hCoV-19/USA/NC-CDC-LC0769082/2022	EPI_ISL_13977518
LC0769104	hCoV-19/USA/NC-CDC-LC0769104/2022	EPI_ISL_13977519
LC0769079	hCoV-19/USA/NC-CDC-LC0769079/2022	EPI_ISL_13977516
LC0769399	hCoV-19/USA/MD-CDC-LC0769399/2022	EPI_ISL_13977515
LC0769971	hCoV-19/USA/VA-CDC-LC0769971/2022	EPI_ISL_13977510
LC0330867	hCoV-19/USA/KY-CDC-LC0330867/2021	EPI_ISL_5875335
LC0769976	hCoV-19/USA/NJ-CDC-LC0769976/2022	EPI_ISL_13977509
LC0422831	hCoV-19/USA/MN-CDC-LC0422831/2021	EPI_ISL_8023567
LC0769965	hCoV-19/USA/VA-CDC-LC0769965/2022	EPI_ISL_13977508
LC0769969	hCoV-19/USA/VA-CDC-LC0769969/2022	EPI_ISL_13977507
LC0771522	hCoV-19/USA/RI-CDC-LC0771522/2022	EPI_ISL_13977506
LC0771882	hCoV-19/USA/RI-CDC-LC0771882/2022	EPI_ISL_13977505
LC0771498	hCoV-19/USA/NY-CDC-LC0771498/2022	EPI_ISL_13977503
LC0771469	hCoV-19/USA/NJ-CDC-LC0771469/2022	EPI_ISL_13977502
LC0771483	hCoV-19/USA/NJ-CDC-LC0771483/2022	EPI_ISL_13977501
LC0771818	hCoV-19/USA/NJ-CDC-LC0771818/2022	EPI_ISL_13977500
LC0771502	hCoV-19/USA/NY-CDC-LC0771502/2022	EPI_ISL_13977499
LC0330925	hCoV-19/USA/KY-CDC-LC0330925/2021	EPI_ISL_5875338
LC0771533	hCoV-19/USA/NY-CDC-LC0771533/2022	EPI_ISL_13977498
LC0771525	hCoV-19/USA/RI-CDC-LC0771525/2022	EPI_ISL_13977497
LC0771542	hCoV-19/USA/NY-CDC-LC0771542/2022	EPI_ISL_13977496
LC0771521	hCoV-19/USA/NY-CDC-LC0771521/2022	EPI_ISL_13977494
LC0771398	hCoV-19/USA/NY-CDC-LC0771398/2022	EPI_ISL_13977495
LC0771894	hCoV-19/USA/NY-CDC-LC0771894/2022	EPI_ISL_13977493
LC0771480	hCoV-19/USA/NY-CDC-LC0771480/2022	EPI_ISL_13977491
LC0771478	hCoV-19/USA/NY-CDC-LC0771478/2022	EPI_ISL_13977490
LC0771839	hCoV-19/USA/NY-CDC-LC0771839/2022	EPI_ISL_13977488
LC0771534	hCoV-19/USA/NY-CDC-LC0771534/2022	EPI_ISL_13977489
LC0771552	hCoV-19/USA/NJ-CDC-LC0771552/2022	EPI_ISL_13977487
LC0771551	hCoV-19/USA/NJ-CDC-LC0771551/2022	EPI_ISL_13977486
LC0771877	hCoV-19/USA/NJ-CDC-LC0771877/2022	EPI_ISL_13977484
LC0771517	hCoV-19/USA/CT-CDC-LC0771517/2022	EPI_ISL_13977483
LC0771513	hCoV-19/USA/NY-CDC-LC0771513/2022	EPI_ISL_13977481
LC0771514	hCoV-19/USA/CA-CDC-LC0771514/2022	EPI_ISL_13977480
LC0292705	hCoV-19/USA/NJ-CDC-LC0292705/2021	EPI_ISL_5091034
LC0771511	hCoV-19/USA/NC-CDC-LC0771511/2022	EPI_ISL_13977479
LC0771428	hCoV-19/USA/DE-CDC-LC0771428/2022	EPI_ISL_13977478
LC0771503	hCoV-19/USA/NJ-CDC-LC0771503/2022	EPI_ISL_13977477
LC0281437	hCoV-19/USA/KS-CDC-LC0281437/2021	EPI_ISL_4809763
LC0771429	hCoV-19/USA/NY-CDC-LC0771429/2022	EPI_ISL_13977476
LC0771550	hCoV-19/USA/NJ-CDC-LC0771550/2022	EPI_ISL_13977473
LC0771504	hCoV-19/USA/NJ-CDC-LC0771504/2022	EPI_ISL_13977472
LC0771464	hCoV-19/USA/NY-CDC-LC0771464/2022	EPI_ISL_13977470
LC0771841	hCoV-19/USA/NY-CDC-LC0771841/2022	EPI_ISL_13977468
LC0771914	hCoV-19/USA/RI-CDC-LC0771914/2022	EPI_ISL_13977466
LC0771900	hCoV-19/USA/RI-CDC-LC0771900/2022	EPI_ISL_13977465
LC0771939	hCoV-19/USA/RI-CDC-LC0771939/2022	EPI_ISL_13977464
LC0771840	hCoV-19/USA/RI-CDC-LC0771840/2022	EPI_ISL_13977461
LC0771878	hCoV-19/USA/RI-CDC-LC0771878/2022	EPI_ISL_13977459
LC0771384	hCoV-19/USA/RI-CDC-LC0771384/2022	EPI_ISL_13977460
LC0771896	hCoV-19/USA/RI-CDC-LC0771896/2022	EPI_ISL_13977455
LC0771835	hCoV-19/USA/NY-CDC-LC0771835/2022	EPI_ISL_13977453
LC0771380	hCoV-19/USA/RI-CDC-LC0771380/2022	EPI_ISL_13977454
LC0771470	hCoV-19/USA/NY-CDC-LC0771470/2022	EPI_ISL_13977452
LC0771904	hCoV-19/USA/RI-CDC-LC0771904/2022	EPI_ISL_13977450
LC0771471	hCoV-19/USA/RI-CDC-LC0771471/2022	EPI_ISL_13977449
LC0771407	hCoV-19/USA/RI-CDC-LC0771407/2022	EPI_ISL_13977447
LC0771472	hCoV-19/USA/NY-CDC-LC0771472/2022	EPI_ISL_13977446
LC0771847	hCoV-19/USA/NY-CDC-LC0771847/2022	EPI_ISL_13977444
LC0771485	hCoV-19/USA/NJ-CDC-LC0771485/2022	EPI_ISL_13977443
LC0768485	hCoV-19/USA/FL-CDC-LC0768485/2022	EPI_ISL_13977442
LC0771492	hCoV-19/USA/NJ-CDC-LC0771492/2022	EPI_ISL_13977441
LC0771130	hCoV-19/USA/WV-CDC-LC0771130/2022	EPI_ISL_13977440
LC0771082	hCoV-19/USA/WV-CDC-LC0771082/2022	EPI_ISL_13977439
LC0771846	hCoV-19/USA/NY-CDC-LC0771846/2022	EPI_ISL_13977437
LC0768525	hCoV-19/USA/FL-CDC-LC0768525/2022	EPI_ISL_13977438
LC0771875	hCoV-19/USA/MD-CDC-LC0771875/2022	EPI_ISL_13977436
LC0771854	hCoV-19/USA/CA-CDC-LC0771854/2022	EPI_ISL_13977434
LC0771831	hCoV-19/USA/ME-CDC-LC0771831/2022	EPI_ISL_13977435
LC0771874	hCoV-19/USA/NY-CDC-LC0771874/2022	EPI_ISL_13977433
LC0770466	hCoV-19/USA/PA-CDC-LC0770466/2022	EPI_ISL_13977432
LC0769094	hCoV-19/USA/TN-CDC-LC0769094/2022	EPI_ISL_13977431
LC0769109	hCoV-19/USA/TN-CDC-LC0769109/2022	EPI_ISL_13977430
LC0769097	hCoV-19/USA/FL-CDC-LC0769097/2022	EPI_ISL_13977429
LC0769096	hCoV-19/USA/TN-CDC-LC0769096/2022	EPI_ISL_13977428
LC0769132	hCoV-19/USA/TN-CDC-LC0769132/2022	EPI_ISL_13977427
LC0771091	hCoV-19/USA/WV-CDC-LC0771091/2022	EPI_ISL_13977425
LC0769106	hCoV-19/USA/TN-CDC-LC0769106/2022	EPI_ISL_13977426
LC0281454	hCoV-19/USA/MO-CDC-LC0281454/2021	EPI_ISL_4809775
LC0427922	hCoV-19/USA/TX-CDC-LC0427922/2021	EPI_ISL_8062281
LC0771712	hCoV-19/USA/NC-CDC-LC0771712/2022	EPI_ISL_13977397
LC0771707	hCoV-19/USA/NC-CDC-LC0771707/2022	EPI_ISL_13977396
LC0771132	hCoV-19/USA/WV-CDC-LC0771132/2022	EPI_ISL_13977395
LC0771462	hCoV-19/USA/MA-CDC-LC0771462/2022	EPI_ISL_13977394
LC0771084	hCoV-19/USA/WV-CDC-LC0771084/2022	EPI_ISL_13977393
LC0771131	hCoV-19/USA/WV-CDC-LC0771131/2022	EPI_ISL_13977392
LC0771713	hCoV-19/USA/NC-CDC-LC0771713/2022	EPI_ISL_13977390
LC0770464	hCoV-19/USA/NJ-CDC-LC0770464/2022	EPI_ISL_13977391
LC0771706	hCoV-19/USA/NC-CDC-LC0771706/2022	EPI_ISL_13977389
LC0771715	hCoV-19/USA/NC-CDC-LC0771715/2022	EPI_ISL_13977388
LC0771717	hCoV-19/USA/SC-CDC-LC0771717/2022	EPI_ISL_13977387
LC0770928	hCoV-19/USA/WA-CDC-LC0770928/2022	EPI_ISL_13977384
LC0771292	hCoV-19/USA/WA-CDC-LC0771292/2022	EPI_ISL_13977383
LC0768650	hCoV-19/USA/FL-CDC-LC0768650/2022	EPI_ISL_13977379
LC0282624	hCoV-19/USA/TX-CDC-LC0282624/2021	EPI_ISL_4809785
LC0451529	hCoV-19/USA/CA-CDC-LC0451529/2021	EPI_ISL_8600790
LC0453560	hCoV-19/USA/NC-CDC-LC0453560/2021	EPI_ISL_8601490
LC0450210	hCoV-19/USA/NH-CDC-LC0450210/2021	EPI_ISL_8602990
LC0453068	hCoV-19/USA/DE-CDC-LC0453068/2021	EPI_ISL_8603390
LC0450794	hCoV-19/USA/MA-CDC-LC0450794/2021	EPI_ISL_8603590
LC0282314	hCoV-19/USA/AZ-CDC-LC0282314/2021	EPI_ISL_4809799
LC0282095	hCoV-19/USA/IL-CDC-LC0282095/2021	EPI_ISL_4809802
LC0280004	hCoV-19/USA/WI-CDC-LC0280004/2021	EPI_ISL_4809807
LC0468703	hCoV-19/USA/MO-CDC-LC0468703/2021	EPI_ISL_9034746
LC0440281	hCoV-19/USA/NC-CDC-LC0440281/2021	EPI_ISL_8366559
LC0331616	hCoV-19/USA/OH-CDC-LC0331616/2021	EPI_ISL_5875347
LC0149093	hCoV-19/USA/AZ-CDC-LC0149093/2021	EPI_ISL_3519719
LC0519153	hCoV-19/USA/WV-CDC-LC0519153/2022	EPI_ISL_9959535
LC0471340	hCoV-19/USA/WA-CDC-LC0471340/2022	EPI_ISL_9052390
LC0467912	hCoV-19/USA/UT-CDC-LC0467912/2021	EPI_ISL_9035890
LC0471076	hCoV-19/USA/CO-CDC-LC0471076/2021	EPI_ISL_9048690
LC0489306	hCoV-19/USA/OK-CDC-LC0489306/2022	EPI_ISL_9342790
LC0488668	hCoV-19/USA/TX-CDC-LC0488668/2022	EPI_ISL_9338890
LC0259705	hCoV-19/USA/NC-CDC-LC0259705/2021	EPI_ISL_4484178
LC0293852	hCoV-19/USA/SC-CDC-LC0293852/2021	EPI_ISL_5091091
LC0140569	hCoV-19/USA/NC-CDC-LC0140569/2021	EPI_ISL_3513504
LC0263945	hCoV-19/USA/VA-CDC-LC0263945/2021	EPI_ISL_4484217
LC0260241	hCoV-19/USA/SC-CDC-LC0260241/2021	EPI_ISL_4484664
LC0259575	hCoV-19/USA/NC-CDC-LC0259575/2021	EPI_ISL_4484232
LC0256231	hCoV-19/USA/PA-CDC-LC0256231/2021	EPI_ISL_4484251
LC0257907	hCoV-19/USA/SC-CDC-LC0257907/2021	EPI_ISL_4484264
LC0104802	hCoV-19/USA/NV-CDC-LC0104802/2021	EPI_ISL_3326983
LC0256388	hCoV-19/USA/NJ-CDC-LC0256388/2021	EPI_ISL_4484327
LC0256223	hCoV-19/USA/PA-CDC-LC0256223/2021	EPI_ISL_4484329
LC0102349	hCoV-19/USA/CO-CDC-LC0102349/2021	EPI_ISL_3326403
LC0256208	hCoV-19/USA/NY-CDC-LC0256208/2021	EPI_ISL_4484359
LC0256365	hCoV-19/USA/NJ-CDC-LC0256365/2021	EPI_ISL_4484365
LC0275829	hCoV-19/USA/SD-CDC-LC0275829/2021	EPI_ISL_4809826
LC0256203	hCoV-19/USA/PA-CDC-LC0256203/2021	EPI_ISL_4484374
LC0265168	hCoV-19/USA/FL-CDC-LC0265168/2021	EPI_ISL_4484399
LC0260054	hCoV-19/USA/NC-CDC-LC0260054/2021	EPI_ISL_4484451
LC0260018	hCoV-19/USA/NC-CDC-LC0260018/2021	EPI_ISL_4484456
LC0262798	hCoV-19/USA/FL-CDC-LC0262798/2021	EPI_ISL_4484565
LC0260238	hCoV-19/USA/MD-CDC-LC0260238/2021	EPI_ISL_4484573
LC0264202	hCoV-19/USA/NC-CDC-LC0264202/2021	EPI_ISL_4484705
LC0263995	hCoV-19/USA/MD-CDC-LC0263995/2021	EPI_ISL_4484774
LC0104378	hCoV-19/USA/NC-CDC-LC0104378/2021	EPI_ISL_3330609
LC0260588	hCoV-19/USA/NC-CDC-LC0260588/2021	EPI_ISL_4484640
LC0104073	hCoV-19/USA/TN-CDC-LC0104073/2021	EPI_ISL_3330730
LC0258217	hCoV-19/USA/NJ-CDC-LC0258217/2021	EPI_ISL_4484642
LC0104153	hCoV-19/USA/TX-CDC-LC0104153/2021	EPI_ISL_3330704
LC0256628	hCoV-19/USA/NY-CDC-LC0256628/2021	EPI_ISL_4484024
LC0258876	hCoV-19/USA/VA-CDC-LC0258876/2021	EPI_ISL_4484069
LC0259053	hCoV-19/USA/NC-CDC-LC0259053/2021	EPI_ISL_4484097
LC0104405	hCoV-19/USA/RI-CDC-LC0104405/2021	EPI_ISL_3330526
LC0105968	hCoV-19/USA/TX-CDC-LC0105968/2021	EPI_ISL_3327274
LC0427648	hCoV-19/USA/NE-CDC-LC0427648/2021	EPI_ISL_8062236
LC0429330	hCoV-19/USA/CT-CDC-LC0429330/2021	EPI_ISL_8062336
LC0104910	hCoV-19/USA/CA-CDC-LC0104910/2021	EPI_ISL_3327142
LC0294444	hCoV-19/USA/GA-CDC-LC0294444/2021	EPI_ISL_5091176
LC0418981	hCoV-19/USA/IA-CDC-LC0418981/2021	EPI_ISL_8023356
LC0418845	hCoV-19/USA/IA-CDC-LC0418845/2021	EPI_ISL_8022936
LC0418469	hCoV-19/USA/IL-CDC-LC0418469/2021	EPI_ISL_8023436
LC0420342	hCoV-19/USA/MD-CDC-LC0420342/2021	EPI_ISL_8023636
LC0422360	hCoV-19/USA/NV-CDC-LC0422360/2021	EPI_ISL_8023836
LC0420357	hCoV-19/USA/WV-CDC-LC0420357/2021	EPI_ISL_8023936
LC0420330	hCoV-19/USA/WV-CDC-LC0420330/2021	EPI_ISL_8024036
LC0422794	hCoV-19/USA/MN-CDC-LC0422794/2021	EPI_ISL_8024236
LC0422224	hCoV-19/USA/UT-CDC-LC0422224/2021	EPI_ISL_8024636
LC0420130	hCoV-19/USA/KY-CDC-LC0420130/2021	EPI_ISL_8024736
LC0422838	hCoV-19/USA/MN-CDC-LC0422838/2021	EPI_ISL_8024836
LC0421194	hCoV-19/USA/MI-CDC-LC0421194/2021	EPI_ISL_8025036
LC0425581	hCoV-19/USA/NC-CDC-LC0425581/2021	EPI_ISL_8025136
LC0423076	hCoV-19/USA/CA-CDC-LC0423076/2021	EPI_ISL_8025536
LC0423762	hCoV-19/USA/VA-CDC-LC0423762/2021	EPI_ISL_8025736
LC0421054	hCoV-19/USA/IL-CDC-LC0421054/2021	EPI_ISL_8026036
LC0423320	hCoV-19/USA/CA-CDC-LC0423320/2021	EPI_ISL_8026136
LC0423953	hCoV-19/USA/VA-CDC-LC0423953/2021	EPI_ISL_8026236
LC0425221	hCoV-19/USA/MA-CDC-LC0425221/2021	EPI_ISL_8026336
LC0425103	hCoV-19/USA/NJ-CDC-LC0425103/2021	EPI_ISL_8026436
LC0425031	hCoV-19/USA/RI-CDC-LC0425031/2021	EPI_ISL_8026536
LC0420901	hCoV-19/USA/VA-CDC-LC0420901/2021	EPI_ISL_8026736
LC0420938	hCoV-19/USA/MD-CDC-LC0420938/2021	EPI_ISL_8026836
LC0424236	hCoV-19/USA/CT-CDC-LC0424236/2021	EPI_ISL_8026936
LC0420850	hCoV-19/USA/GA-CDC-LC0420850/2021	EPI_ISL_8027236
LC0424352	hCoV-19/USA/CT-CDC-LC0424352/2021	EPI_ISL_8027436
LC0426373	hCoV-19/USA/IL-CDC-LC0426373/2021	EPI_ISL_8027536
LC0425725	hCoV-19/USA/MD-CDC-LC0425725/2021	EPI_ISL_8027936
LC0421569	hCoV-19/USA/MA-CDC-LC0421569/2021	EPI_ISL_8028036
LC0425325	hCoV-19/USA/KS-CDC-LC0425325/2021	EPI_ISL_8028136
LC0425821	hCoV-19/USA/DC-CDC-LC0425821/2021	EPI_ISL_8028236
LC0426070	hCoV-19/USA/OH-CDC-LC0426070/2021	EPI_ISL_8028636
LC0424882	hCoV-19/USA/VA-CDC-LC0424882/2021	EPI_ISL_8028736
LC0105666	hCoV-19/USA/CA-CDC-LC0105666/2021	EPI_ISL_3327395
LC0426656	hCoV-19/USA/OR-CDC-LC0426656/2021	EPI_ISL_8029336
LC0421940	hCoV-19/USA/CT-CDC-LC0421940/2021	EPI_ISL_8029636
LC0436004	hCoV-19/USA/WI-CDC-LC0436004/2021	EPI_ISL_8263436
LC0437205	hCoV-19/USA/NM-CDC-LC0437205/2021	EPI_ISL_8263536
LC0436360	hCoV-19/USA/MI-CDC-LC0436360/2021	EPI_ISL_8263636
LC0437155	hCoV-19/USA/MN-CDC-LC0437155/2021	EPI_ISL_8263836
LC0436553	hCoV-19/USA/CA-CDC-LC0436553/2021	EPI_ISL_8264036
LC0436972	hCoV-19/USA/OR-CDC-LC0436972/2021	EPI_ISL_8264436
LC0105355	hCoV-19/USA/KS-CDC-LC0105355/2021	EPI_ISL_3327241
LC0411324	hCoV-19/USA/IA-CDC-LC0411324/2021	EPI_ISL_7912210
LC0280081	hCoV-19/USA/OH-CDC-LC0280081/2021	EPI_ISL_4809898
LC0280171	hCoV-19/USA/OH-CDC-LC0280171/2021	EPI_ISL_4809901
LC0329836	hCoV-19/USA/IL-CDC-LC0329836/2021	EPI_ISL_5571083
LC0275819	hCoV-19/USA/TX-CDC-LC0275819/2021	EPI_ISL_4809977
LC0340063	hCoV-19/USA/WI-CDC-LC0340063/2021	EPI_ISL_5875440
LC0205443	hCoV-19/USA/FL-CDC-LC0205443/2021	EPI_ISL_4161821
LC0337911	hCoV-19/USA/NY-CDC-LC0337911/2021	EPI_ISL_5875459
LC0438064	hCoV-19/USA/NC-CDC-LC0438064/2021	EPI_ISL_8365636
LC0260705	hCoV-19/USA/DC-CDC-LC0260705/2021	EPI_ISL_4486501
LC0339363	hCoV-19/USA/NC-CDC-LC0339363/2021	EPI_ISL_5875490
LC0433212	hCoV-19/USA/WA-CDC-LC0433212/2021	EPI_ISL_8155567
LC0460106	hCoV-19/USA/KS-CDC-LC0460106/2021	EPI_ISL_9029763
LC0205912	hCoV-19/USA/FL-CDC-LC0205912/2021	EPI_ISL_4162024
LC0205563	hCoV-19/USA/FL-CDC-LC0205563/2021	EPI_ISL_4162145
LC0418575	hCoV-19/USA/KS-CDC-LC0418575/2021	EPI_ISL_8023071
LC0418736	hCoV-19/USA/MO-CDC-LC0418736/2021	EPI_ISL_8023271
LC0423537	hCoV-19/USA/IN-CDC-LC0423537/2021	EPI_ISL_8023771
LC0255859	hCoV-19/USA/FL-CDC-LC0255859/2021	EPI_ISL_4479518
LC0254990	hCoV-19/USA/WV-CDC-LC0254990/2021	EPI_ISL_4479948
LC0255388	hCoV-19/USA/SC-CDC-LC0255388/2021	EPI_ISL_4479878
LC0661817	hCoV-19/USA/AL-CDC-LC0661817/2022	EPI_ISL_13075837
LC0423592	hCoV-19/USA/UT-CDC-LC0423592/2021	EPI_ISL_8024071
LC0422801	hCoV-19/USA/NV-CDC-LC0422801/2021	EPI_ISL_8024471
LC0451438	hCoV-19/USA/CA-CDC-LC0451438/2021	EPI_ISL_8600362
LC0420864	hCoV-19/USA/IL-CDC-LC0420864/2021	EPI_ISL_8027271
LC0436498	hCoV-19/USA/WV-CDC-LC0436498/2021	EPI_ISL_8263871
LC0451219	hCoV-19/USA/AZ-CDC-LC0451219/2021	EPI_ISL_8600862
LC0448386	hCoV-19/USA/DC-CDC-LC0448386/2021	EPI_ISL_8601862
LC0450753	hCoV-19/USA/NY-CDC-LC0450753/2021	EPI_ISL_8603562
LC0386522	hCoV-19/USA/NV-CDC-LC0386522/2021	EPI_ISL_6903308
LC0099463	hCoV-19/USA/FL-CDC-LC0099463/2021	EPI_ISL_3325477
LC0101240	hCoV-19/USA/CA-CDC-LC0101240/2021	EPI_ISL_3325619
LC0483113	hCoV-19/USA/CA-CDC-LC0483113/2022	EPI_ISL_9181865
LC0101488	hCoV-19/USA/CA-CDC-LC0101488/2021	EPI_ISL_3325767
LC0384165	hCoV-19/USA/WI-CDC-LC0384165/2021	EPI_ISL_6903791
LC0274796	hCoV-19/USA/GA-CDC-LC0274796/2021	EPI_ISL_4813294
LC0427581	hCoV-19/USA/MT-CDC-LC0427581/2021	EPI_ISL_8063190
LC0102283	hCoV-19/USA/IL-CDC-LC0102283/2021	EPI_ISL_3326416
LC0022604	hCoV-19/USA/NJ-CDC-LC0022604/2021	EPI_ISL_1319804
LC0453805	hCoV-19/USA/NC-CDC-LC0453805/2021	EPI_ISL_8603063
LC0406708	hCoV-19/USA/RI-CDC-LC0406708/2021	EPI_ISL_7904090
LC0484190	hCoV-19/USA/CA-CDC-LC0484190/2022	EPI_ISL_9190065
LC0355120	hCoV-19/USA/IN-CDC-LC0355120/2021	EPI_ISL_6388701
LC0101060	hCoV-19/USA/WI-CDC-LC0101060/2021	EPI_ISL_3328039
LC0024758	hCoV-19/USA/CA-CDC-LC0024758/2021	EPI_ISL_1321062
LC0426865	hCoV-19/USA/OH-CDC-LC0426865/2021	EPI_ISL_8028971
LC0385619	hCoV-19/USA/NM-CDC-LC0385619/2021	EPI_ISL_6905638
LC0386427	hCoV-19/USA/NM-CDC-LC0386427/2021	EPI_ISL_6905763
LC0357280	hCoV-19/USA/WV-CDC-LC0357280/2021	EPI_ISL_6388704
LC0356818	hCoV-19/USA/WV-CDC-LC0356818/2021	EPI_ISL_6388711
LC0098210	hCoV-19/USA/FL-CDC-LC0098210/2021	EPI_ISL_3329133
LC0357121	hCoV-19/USA/WV-CDC-LC0357121/2021	EPI_ISL_6388715
LC0408495	hCoV-19/USA/IL-CDC-LC0408495/2021	EPI_ISL_7900537
LC0022423	hCoV-19/USA/NJ-CDC-LC0022423/2021	EPI_ISL_1319808
LC0368222	hCoV-19/USA/OH-CDC-LC0368222/2021	EPI_ISL_6535830
LC0434502	hCoV-19/USA/IA-CDC-LC0434502/2021	EPI_ISL_8153855
LC0075031	hCoV-19/USA/NC-CDC-LC0075031/2021	EPI_ISL_4381592
LC0433779	hCoV-19/USA/NE-CDC-LC0433779/2021	EPI_ISL_8154437
LC0429571	hCoV-19/USA/MD-CDC-LC0429571/2021	EPI_ISL_8155137
LC0432051	hCoV-19/USA/NY-CDC-LC0432051/2021	EPI_ISL_8155937
LC0430867	hCoV-19/USA/VA-CDC-LC0430867/2021	EPI_ISL_8156037
LC0432889	hCoV-19/USA/PA-CDC-LC0432889/2021	EPI_ISL_8156137
LC0432255	hCoV-19/USA/SC-CDC-LC0432255/2021	EPI_ISL_8156237
LC0433015	hCoV-19/USA/NY-CDC-LC0433015/2021	EPI_ISL_8156537
LC0411276	hCoV-19/USA/WI-CDC-LC0411276/2021	EPI_ISL_7912655
LC0432817	hCoV-19/USA/NJ-CDC-LC0432817/2021	EPI_ISL_8156737
LC0427312	hCoV-19/USA/IL-CDC-LC0427312/2021	EPI_ISL_8029367
LC0408520	hCoV-19/USA/IL-CDC-LC0408520/2021	EPI_ISL_7901604
LC0412808	hCoV-19/USA/CO-CDC-LC0412808/2021	EPI_ISL_7901704
LC0419839	hCoV-19/USA/TX-CDC-LC0419839/2021	EPI_ISL_8023455
LC0422199	hCoV-19/USA/MO-CDC-LC0422199/2021	EPI_ISL_8024262
LC0425518	hCoV-19/USA/MD-CDC-LC0425518/2021	EPI_ISL_8025262
LC0435536	hCoV-19/USA/NM-CDC-LC0435536/2021	EPI_ISL_8263155
LC0423902	hCoV-19/USA/MD-CDC-LC0423902/2021	EPI_ISL_8026262
LC0425143	hCoV-19/USA/NJ-CDC-LC0425143/2021	EPI_ISL_8027855
LC0425636	hCoV-19/USA/ME-CDC-LC0425636/2021	EPI_ISL_8028955
LC0205762	hCoV-19/USA/FL-CDC-LC0205762/2021	EPI_ISL_4162227
LC0427218	hCoV-19/USA/IL-CDC-LC0427218/2021	EPI_ISL_8029355
LC0069124	hCoV-19/USA/AZ-CDC-LC0069124/2021	EPI_ISL_4381568
LC0436823	hCoV-19/USA/TX-CDC-LC0436823/2021	EPI_ISL_8263282
LC0436559	hCoV-19/USA/CA-CDC-LC0436559/2021	EPI_ISL_8263982
LC0293848	hCoV-19/USA/GA-CDC-LC0293848/2021	EPI_ISL_5091081
LC0073511	hCoV-19/USA/AR-CDC-LC0073511/2021	EPI_ISL_4380995
LC0408854	hCoV-19/USA/WI-CDC-LC0408854/2021	EPI_ISL_7901791
LC0411108	hCoV-19/USA/NM-CDC-LC0411108/2021	EPI_ISL_7902391
LC0410496	hCoV-19/USA/IA-CDC-LC0410496/2021	EPI_ISL_7902791
LC0410753	hCoV-19/USA/AR-CDC-LC0410753/2021	EPI_ISL_7903391
LC0410373	hCoV-19/USA/WI-CDC-LC0410373/2021	EPI_ISL_7903491
LC0409913	hCoV-19/USA/MI-CDC-LC0409913/2021	EPI_ISL_7903591
LC0428288	hCoV-19/USA/OH-CDC-LC0428288/2021	EPI_ISL_8063155
LC0410429	hCoV-19/USA/AZ-CDC-LC0410429/2021	EPI_ISL_7910391
LC0406070	hCoV-19/USA/DE-CDC-LC0406070/2021	EPI_ISL_7911991
LC0409472	hCoV-19/USA/NM-CDC-LC0409472/2021	EPI_ISL_7900291
LC0407877	hCoV-19/USA/PA-CDC-LC0407877/2021	EPI_ISL_7913191
LC0407375	hCoV-19/USA/NH-CDC-LC0407375/2021	EPI_ISL_7914291
LC0407236	hCoV-19/USA/NH-CDC-LC0407236/2021	EPI_ISL_7916091
LC0207266	hCoV-19/USA/PA-CDC-LC0207266/2021	EPI_ISL_4165695
LC0436746	hCoV-19/USA/CA-CDC-LC0436746/2021	EPI_ISL_8264282
LC0425285	hCoV-19/USA/RI-CDC-LC0425285/2021	EPI_ISL_8025291
LC0424141	hCoV-19/USA/NJ-CDC-LC0424141/2021	EPI_ISL_8025591
LC0428833	hCoV-19/USA/CT-CDC-LC0428833/2021	EPI_ISL_8063091
LC0431218	hCoV-19/USA/NH-CDC-LC0431218/2021	EPI_ISL_8155362
LC0353852	hCoV-19/USA/NV-CDC-LC0353852/2021	EPI_ISL_6388770
LC0433428	hCoV-19/USA/WI-CDC-LC0433428/2021	EPI_ISL_8153791
LC0433673	hCoV-19/USA/NV-CDC-LC0433673/2021	EPI_ISL_8153991
LC0430006	hCoV-19/USA/MA-CDC-LC0430006/2021	EPI_ISL_8154191
LC0430840	hCoV-19/USA/MA-CDC-LC0430840/2021	EPI_ISL_8154491
LC0429649	hCoV-19/USA/VA-CDC-LC0429649/2021	EPI_ISL_8154891
LC0430037	hCoV-19/USA/MA-CDC-LC0430037/2021	EPI_ISL_8154591
LC0431091	hCoV-19/USA/MD-CDC-LC0431091/2021	EPI_ISL_8154991
LC0431178	hCoV-19/USA/MA-CDC-LC0431178/2021	EPI_ISL_8155391
LC0430705	hCoV-19/USA/VA-CDC-LC0430705/2021	EPI_ISL_8155591
LC0430960	hCoV-19/USA/TN-CDC-LC0430960/2021	EPI_ISL_8155491
LC0434852	hCoV-19/USA/NV-CDC-LC0434852/2021	EPI_ISL_8153455
LC0430615	hCoV-19/USA/MD-CDC-LC0430615/2021	EPI_ISL_8155691
LC0432246	hCoV-19/USA/VA-CDC-LC0432246/2021	EPI_ISL_8155891
LC0429981	hCoV-19/USA/MA-CDC-LC0429981/2021	EPI_ISL_8154155
LC0432474	hCoV-19/USA/NJ-CDC-LC0432474/2021	EPI_ISL_8156191
LC0433105	hCoV-19/USA/NY-CDC-LC0433105/2021	EPI_ISL_8156591
LC0432565	hCoV-19/USA/NJ-CDC-LC0432565/2021	EPI_ISL_8156491
LC0442010	hCoV-19/USA/NM-CDC-LC0442010/2021	EPI_ISL_8363162
LC0446773	hCoV-19/USA/WV-CDC-LC0446773/2021	EPI_ISL_8468737
LC0446752	hCoV-19/USA/KY-CDC-LC0446752/2021	EPI_ISL_8468937
LC0442281	hCoV-19/USA/NM-CDC-LC0442281/2021	EPI_ISL_8364162
LC0444632	hCoV-19/USA/MD-CDC-LC0444632/2021	EPI_ISL_8469137
LC0456079	hCoV-19/USA/NM-CDC-LC0456079/2021	EPI_ISL_8717655
LC0469050	hCoV-19/USA/OK-CDC-LC0469050/2021	EPI_ISL_9036082
LC0469604	hCoV-19/USA/CA-CDC-LC0469604/2022	EPI_ISL_9037582
LC0407803	hCoV-19/USA/TN-CDC-LC0407803/2021	EPI_ISL_7916255
LC0435896	hCoV-19/USA/MN-CDC-LC0435896/2021	EPI_ISL_8263191
LC0435834	hCoV-19/USA/MN-CDC-LC0435834/2021	EPI_ISL_8263291
LC0435744	hCoV-19/USA/KY-CDC-LC0435744/2021	EPI_ISL_8263791
LC0436263	hCoV-19/USA/CA-CDC-LC0436263/2021	EPI_ISL_8263991
LC0440716	hCoV-19/USA/KS-CDC-LC0440716/2021	EPI_ISL_8362191
LC0441351	hCoV-19/USA/WI-CDC-LC0441351/2021	EPI_ISL_8362291
LC0410295	hCoV-19/USA/WI-CDC-LC0410295/2021	EPI_ISL_7903482
LC0442198	hCoV-19/USA/WY-CDC-LC0442198/2021	EPI_ISL_8363291
LC0438043	hCoV-19/USA/NC-CDC-LC0438043/2021	EPI_ISL_8364991
LC0438218	hCoV-19/USA/VA-CDC-LC0438218/2021	EPI_ISL_8365591
LC0433386	hCoV-19/USA/MN-CDC-LC0433386/2021	EPI_ISL_8154382
LC0408471	hCoV-19/USA/NV-CDC-LC0408471/2021	EPI_ISL_7900955
LC0425106	hCoV-19/USA/MD-CDC-LC0425106/2021	EPI_ISL_8026555
LC0443346	hCoV-19/USA/PA-CDC-LC0443346/2021	EPI_ISL_8468991
LC0412712	hCoV-19/USA/NM-CDC-LC0412712/2021	EPI_ISL_7902381
LC0447801	hCoV-19/USA/RI-CDC-LC0447801/2021	EPI_ISL_8599091
LC0451441	hCoV-19/USA/CA-CDC-LC0451441/2021	EPI_ISL_8600791
LC0412342	hCoV-19/USA/IN-CDC-LC0412342/2021	EPI_ISL_7902865
LC0356618	hCoV-19/USA/NM-CDC-LC0356618/2021	EPI_ISL_6388778
LC0426467	hCoV-19/USA/WA-CDC-LC0426467/2021	EPI_ISL_8028682
LC0358938	hCoV-19/USA/TX-CDC-LC0358938/2021	EPI_ISL_6388785
LC0407718	hCoV-19/USA/MD-CDC-LC0407718/2021	EPI_ISL_7915355
LC0411913	hCoV-19/USA/MD-CDC-LC0411913/2021	EPI_ISL_7913782
LC0467249	hCoV-19/USA/WI-CDC-LC0467249/2021	EPI_ISL_9029691
LC0460488	hCoV-19/USA/IA-CDC-LC0460488/2021	EPI_ISL_9029791
LC0467581	hCoV-19/USA/AR-CDC-LC0467581/2021	EPI_ISL_9029891
LC0467783	hCoV-19/USA/WI-CDC-LC0467783/2021	EPI_ISL_9030691
LC0356494	hCoV-19/USA/AZ-CDC-LC0356494/2021	EPI_ISL_6388794
LC0482343	hCoV-19/USA/KS-CDC-LC0482343/2022	EPI_ISL_9178891
LC0478047	hCoV-19/USA/MA-CDC-LC0478047/2022	EPI_ISL_9182591
LC0456782	hCoV-19/USA/PA-CDC-LC0456782/2021	EPI_ISL_8718682
LC0356580	hCoV-19/USA/NM-CDC-LC0356580/2021	EPI_ISL_6388815
LC0331609	hCoV-19/USA/DE-CDC-LC0331609/2021	EPI_ISL_5877662
LC0408383	hCoV-19/USA/IL-CDC-LC0408383/2021	EPI_ISL_7900882
LC0407540	hCoV-19/USA/MA-CDC-LC0407540/2021	EPI_ISL_7915282
LC0490220	hCoV-19/USA/AR-CDC-LC0490220/2022	EPI_ISL_9340891
LC0493442	hCoV-19/USA/NC-CDC-LC0493442/2022	EPI_ISL_9469891
LC0406414	hCoV-19/USA/CT-CDC-LC0406414/2021	EPI_ISL_7905082
LC0408273	hCoV-19/USA/RI-CDC-LC0408273/2021	EPI_ISL_7911055
LC0358828	hCoV-19/USA/IN-CDC-LC0358828/2021	EPI_ISL_6388819
LC0358822	hCoV-19/USA/IN-CDC-LC0358822/2021	EPI_ISL_6388823
LC0474573	hCoV-19/USA/CT-CDC-LC0474573/2022	EPI_ISL_8980455
LC0024136	hCoV-19/USA/CA-CDC-LC0024136/2021	EPI_ISL_1321307
LC0425583	hCoV-19/USA/NC-CDC-LC0425583/2021	EPI_ISL_8025064
LC0434911	hCoV-19/USA/UT-CDC-LC0434911/2021	EPI_ISL_8153655
LC0447095	hCoV-19/USA/CA-CDC-LC0447095/2021	EPI_ISL_8469555
LC0420867	hCoV-19/USA/IL-CDC-LC0420867/2021	EPI_ISL_8027264
LC0418839	hCoV-19/USA/IA-CDC-LC0418839/2021	EPI_ISL_8022982
LC0424571	hCoV-19/USA/VA-CDC-LC0424571/2021	EPI_ISL_8026565
LC0423671	hCoV-19/USA/WA-CDC-LC0423671/2021	EPI_ISL_8029365
LC0423102	hCoV-19/USA/IN-CDC-LC0423102/2021	EPI_ISL_8024455
LC0423091	hCoV-19/USA/CA-CDC-LC0423091/2021	EPI_ISL_8025755
LC0207207	hCoV-19/USA/NJ-CDC-LC0207207/2021	EPI_ISL_4165746
LC0427241	hCoV-19/USA/OH-CDC-LC0427241/2021	EPI_ISL_8026855
LC0424952	hCoV-19/USA/PA-CDC-LC0424952/2021	EPI_ISL_8027955
LC0426573	hCoV-19/USA/OH-CDC-LC0426573/2021	EPI_ISL_8028155
LC0267903	hCoV-19/USA/KY-CDC-LC0267903/2021	EPI_ISL_4537366
LC0425452	hCoV-19/USA/CT-CDC-LC0425452/2021	EPI_ISL_8029255
LC0435919	hCoV-19/USA/NM-CDC-LC0435919/2021	EPI_ISL_8263182
LC0424886	hCoV-19/USA/NC-CDC-LC0424886/2021	EPI_ISL_8028882
LC0436890	hCoV-19/USA/KS-CDC-LC0436890/2021	EPI_ISL_8263267
LC0428601	hCoV-19/USA/DE-CDC-LC0428601/2021	EPI_ISL_8063065
LC0408399	hCoV-19/USA/MN-CDC-LC0408399/2021	EPI_ISL_7901355
LC0440853	hCoV-19/USA/NV-CDC-LC0440853/2021	EPI_ISL_8362882
LC0428703	hCoV-19/USA/NY-CDC-LC0428703/2021	EPI_ISL_8062782
LC0434805	hCoV-19/USA/NE-CDC-LC0434805/2021	EPI_ISL_8153281
LC0207347	hCoV-19/USA/AZ-CDC-LC0207347/2021	EPI_ISL_4165504
LC0336595	hCoV-19/USA/OR-CDC-LC0336595/2021	EPI_ISL_5875572
LC0443350	hCoV-19/USA/PA-CDC-LC0443350/2021	EPI_ISL_8468982
LC0446358	hCoV-19/USA/AZ-CDC-LC0446358/2021	EPI_ISL_8468482
LC0408545	hCoV-19/USA/TX-CDC-LC0408545/2021	EPI_ISL_7900455
LC0418710	hCoV-19/USA/IA-CDC-LC0418710/2021	EPI_ISL_8023004
LC0412816	hCoV-19/USA/NM-CDC-LC0412816/2021	EPI_ISL_7902055
LC0446150	hCoV-19/USA/OR-CDC-LC0446150/2021	EPI_ISL_8470665
LC0421617	hCoV-19/USA/NH-CDC-LC0421617/2021	EPI_ISL_8026982
LC0422059	hCoV-19/USA/PA-CDC-LC0422059/2021	EPI_ISL_8029282
LC0433656	hCoV-19/USA/MN-CDC-LC0433656/2021	EPI_ISL_8153755
LC0421447	hCoV-19/USA/PA-CDC-LC0421447/2021	EPI_ISL_8029264
LC0410636	hCoV-19/USA/NE-CDC-LC0410636/2021	EPI_ISL_7903616
LC0336536	hCoV-19/USA/OR-CDC-LC0336536/2021	EPI_ISL_5875575
LC0434434	hCoV-19/USA/WI-CDC-LC0434434/2021	EPI_ISL_8154482
LC0439698	hCoV-19/USA/PA-CDC-LC0439698/2021	EPI_ISL_8366982
LC0419346	hCoV-19/USA/MO-CDC-LC0419346/2021	EPI_ISL_8023861
LC0442799	hCoV-19/USA/KY-CDC-LC0442799/2021	EPI_ISL_8468782
LC0427146	hCoV-19/USA/KY-CDC-LC0427146/2021	EPI_ISL_8029116
LC0213396	hCoV-19/USA/WY-CDC-LC0213396/2021	EPI_ISL_4165178
LC0412565	hCoV-19/USA/NM-CDC-LC0412565/2021	EPI_ISL_7902255
LC0410745	hCoV-19/USA/MN-CDC-LC0410745/2021	EPI_ISL_7903155
LC0213200	hCoV-19/USA/CA-CDC-LC0213200/2021	EPI_ISL_4165076
LC0273800	hCoV-19/USA/OR-CDC-LC0273800/2021	EPI_ISL_4813504
LC0213029	hCoV-19/USA/AZ-CDC-LC0213029/2021	EPI_ISL_4164929
LC0441573	hCoV-19/USA/AZ-CDC-LC0441573/2021	EPI_ISL_8363281
LC0213360	hCoV-19/USA/WA-CDC-LC0213360/2021	EPI_ISL_4165253
LC0439797	hCoV-19/USA/NH-CDC-LC0439797/2021	EPI_ISL_8364538
LC0427732	hCoV-19/USA/OR-CDC-LC0427732/2021	EPI_ISL_8062767
LC0425984	hCoV-19/USA/MI-CDC-LC0425984/2021	EPI_ISL_8026155
LC0213024	hCoV-19/USA/NV-CDC-LC0213024/2021	EPI_ISL_4164947
LC0051582	hCoV-19/USA/IN-CDC-LC0051582/2021	EPI_ISL_1928827
LC0409108	hCoV-19/USA/MN-CDC-LC0409108/2021	EPI_ISL_7901655
LC0409255	hCoV-19/USA/IA-CDC-LC0409255/2021	EPI_ISL_7900962
LC0430848	hCoV-19/USA/RI-CDC-LC0430848/2021	EPI_ISL_8154555
LC0408339	hCoV-19/USA/CT-CDC-LC0408339/2021	EPI_ISL_7914962
LC0435700	hCoV-19/USA/IN-CDC-LC0435700/2021	EPI_ISL_8263762
LC0434036	hCoV-19/USA/NV-CDC-LC0434036/2021	EPI_ISL_8153262
LC0407297	hCoV-19/USA/MA-CDC-LC0407297/2021	EPI_ISL_7912162
LC0462679	hCoV-19/USA/MD-CDC-LC0462679/2022	EPI_ISL_9041782
LC0443407	hCoV-19/USA/PA-CDC-LC0443407/2021	EPI_ISL_8468838
LC0443001	hCoV-19/USA/DE-CDC-LC0443001/2021	EPI_ISL_8469038
LC0338679	hCoV-19/USA/RI-CDC-LC0338679/2021	EPI_ISL_5875590
LC0444425	hCoV-19/USA/CA-CDC-LC0444425/2021	EPI_ISL_8469438
LC0445878	hCoV-19/USA/MT-CDC-LC0445878/2021	EPI_ISL_8469738
LC0431134	hCoV-19/USA/MD-CDC-LC0431134/2021	EPI_ISL_8154982
LC0427684	hCoV-19/USA/IA-CDC-LC0427684/2021	EPI_ISL_8062282
LC0026582	hCoV-19/USA/VA-CDC-LC0026582/2021	EPI_ISL_1339235
LC0051194	hCoV-19/USA/NY-CDC-LC0051194/2021	EPI_ISL_1927613
LC0206522	hCoV-19/USA/NJ-CDC-LC0206522/2021	EPI_ISL_4164856
LC0447609	hCoV-19/USA/NJ-CDC-LC0447609/2021	EPI_ISL_8599655
LC0022893	hCoV-19/USA/NC-CDC-LC0022893/2021	EPI_ISL_1320650
LC0443680	hCoV-19/USA/PA-CDC-LC0443680/2021	EPI_ISL_8469704
LC0424344	hCoV-19/USA/NJ-CDC-LC0424344/2021	EPI_ISL_8027055
LC0430252	hCoV-19/USA/NC-CDC-LC0430252/2021	EPI_ISL_8156067
LC0212633	hCoV-19/USA/MA-CDC-LC0212633/2021	EPI_ISL_4164117
LC0445817	hCoV-19/USA/NV-CDC-LC0445817/2021	EPI_ISL_8470455
LC0469043	hCoV-19/USA/MN-CDC-LC0469043/2021	EPI_ISL_9030555
LC0460843	hCoV-19/USA/AZ-CDC-LC0460843/2021	EPI_ISL_9034755
LC0030554	hCoV-19/USA/MD-CDC-LC0030554/2021	EPI_ISL_1463008
LC0211269	hCoV-19/USA/GA-CDC-LC0211269/2021	EPI_ISL_4163927
LC0314430	hCoV-19/USA/OH-CDC-LC0314430/2021	EPI_ISL_5165133
LC0302859	hCoV-19/USA/TX-CDC-LC0302859/2021	EPI_ISL_5164389
LC0419917	hCoV-19/USA/IL-CDC-LC0419917/2021	EPI_ISL_8022965
LC0425176	hCoV-19/USA/NJ-CDC-LC0425176/2021	EPI_ISL_8026265
LC0435990	hCoV-19/USA/MN-CDC-LC0435990/2021	EPI_ISL_8263265
LC0314385	hCoV-19/USA/IN-CDC-LC0314385/2021	EPI_ISL_5165372
LC0309127	hCoV-19/USA/UT-CDC-LC0309127/2021	EPI_ISL_5165396
LC0424579	hCoV-19/USA/WV-CDC-LC0424579/2021	EPI_ISL_8027665
LC0316441	hCoV-19/USA/TX-CDC-LC0316441/2021	EPI_ISL_5165430
LC0427083	hCoV-19/USA/OH-CDC-LC0427083/2021	EPI_ISL_8028265
LC0434856	hCoV-19/USA/IL-CDC-LC0434856/2021	EPI_ISL_8153355
LC0338690	hCoV-19/USA/NH-CDC-LC0338690/2021	EPI_ISL_5875594
LC0303960	hCoV-19/USA/CA-CDC-LC0303960/2021	EPI_ISL_5166861
LC0355251	hCoV-19/USA/CA-CDC-LC0355251/2021	EPI_ISL_6388893
LC0431427	hCoV-19/USA/MA-CDC-LC0431427/2021	EPI_ISL_8155392
LC0314055	hCoV-19/USA/IL-CDC-LC0314055/2021	EPI_ISL_5167029
LC0211385	hCoV-19/USA/KY-CDC-LC0211385/2021	EPI_ISL_4164004
LC0212483	hCoV-19/USA/MA-CDC-LC0212483/2021	EPI_ISL_4164252
LC0211407	hCoV-19/USA/MO-CDC-LC0211407/2021	EPI_ISL_4164017
LC0211439	hCoV-19/USA/KY-CDC-LC0211439/2021	EPI_ISL_4164022
LC0416545	hCoV-19/USA/WI-CDC-LC0416545/2021	EPI_ISL_7767988
LC0434875	hCoV-19/USA/AZ-CDC-LC0434875/2021	EPI_ISL_8153239
LC0434413	hCoV-19/USA/NV-CDC-LC0434413/2021	EPI_ISL_8153339
LC0434038	hCoV-19/USA/NM-CDC-LC0434038/2021	EPI_ISL_8153539
LC0433762	hCoV-19/USA/NM-CDC-LC0433762/2021	EPI_ISL_8154439
LC0431205	hCoV-19/USA/MA-CDC-LC0431205/2021	EPI_ISL_8154539
LC0355246	hCoV-19/USA/CA-CDC-LC0355246/2021	EPI_ISL_6388894
LC0429384	hCoV-19/USA/MD-CDC-LC0429384/2021	EPI_ISL_8155139
LC0432316	hCoV-19/USA/NC-CDC-LC0432316/2021	EPI_ISL_8155339
LC0432169	hCoV-19/USA/WV-CDC-LC0432169/2021	EPI_ISL_8156039
LC0430961	hCoV-19/USA/TN-CDC-LC0430961/2021	EPI_ISL_8155492
LC0212330	hCoV-19/USA/NH-CDC-LC0212330/2021	EPI_ISL_4164429
LC0430326	hCoV-19/USA/VA-CDC-LC0430326/2021	EPI_ISL_8155592
LC0428009	hCoV-19/USA/AZ-CDC-LC0428009/2021	EPI_ISL_8062465
LC0307784	hCoV-19/USA/MA-CDC-LC0307784/2021	EPI_ISL_5169475
LC0433028	hCoV-19/USA/NJ-CDC-LC0433028/2021	EPI_ISL_8156739
LC0345242	hCoV-19/USA/AZ-CDC-LC0345242/2021	EPI_ISL_6072512
LC0410785	hCoV-19/USA/MO-CDC-LC0410785/2021	EPI_ISL_7904692
LC0406569	hCoV-19/USA/AL-CDC-LC0406569/2021	EPI_ISL_7904892
LC0406432	hCoV-19/USA/CT-CDC-LC0406432/2021	EPI_ISL_7905092
LC0344709	hCoV-19/USA/NM-CDC-LC0344709/2021	EPI_ISL_6072576
LC0412828	hCoV-19/USA/UT-CDC-LC0412828/2021	EPI_ISL_7902192
LC0410286	hCoV-19/USA/IL-CDC-LC0410286/2021	EPI_ISL_7903092
LC0411119	hCoV-19/USA/AZ-CDC-LC0411119/2021	EPI_ISL_7903292
LC0410952	hCoV-19/USA/IL-CDC-LC0410952/2021	EPI_ISL_7904192
LC0409973	hCoV-19/USA/OH-CDC-LC0409973/2021	EPI_ISL_7910792
LC0411971	hCoV-19/USA/PA-CDC-LC0411971/2021	EPI_ISL_7911092
LC0407574	hCoV-19/USA/NH-CDC-LC0407574/2021	EPI_ISL_7911192
LC0407250	hCoV-19/USA/MA-CDC-LC0407250/2021	EPI_ISL_7912192
LC0409465	hCoV-19/USA/NM-CDC-LC0409465/2021	EPI_ISL_7900392
LC0416690	hCoV-19/USA/IL-CDC-LC0416690/2021	EPI_ISL_7768088
LC0408111	hCoV-19/USA/NY-CDC-LC0408111/2021	EPI_ISL_7914892
LC0345669	hCoV-19/USA/MN-CDC-LC0345669/2021	EPI_ISL_6072766
LC0423472	hCoV-19/USA/WV-CDC-LC0423472/2021	EPI_ISL_8024061
LC0355245	hCoV-19/USA/CA-CDC-LC0355245/2021	EPI_ISL_6388908
LC0415290	hCoV-19/USA/KY-CDC-LC0415290/2021	EPI_ISL_7767111
LC0423507	hCoV-19/USA/NM-CDC-LC0423507/2021	EPI_ISL_8024161
LC0305933	hCoV-19/USA/NY-CDC-LC0305933/2021	EPI_ISL_5169988
LC0417384	hCoV-19/USA/CO-CDC-LC0417384/2021	EPI_ISL_7766211
LC0418303	hCoV-19/USA/KS-CDC-LC0418303/2021	EPI_ISL_7766324
LC0416492	hCoV-19/USA/OK-CDC-LC0416492/2021	EPI_ISL_7766330
LC0418284	hCoV-19/USA/MO-CDC-LC0418284/2021	EPI_ISL_7766394
LC0417505	hCoV-19/USA/IL-CDC-LC0417505/2021	EPI_ISL_7766493
LC0417119	hCoV-19/USA/IL-CDC-LC0417119/2021	EPI_ISL_7766553
LC0415418	hCoV-19/USA/AZ-CDC-LC0415418/2021	EPI_ISL_7766626
LC0416414	hCoV-19/USA/NM-CDC-LC0416414/2021	EPI_ISL_7766629
LC0416438	hCoV-19/USA/WI-CDC-LC0416438/2021	EPI_ISL_7768129
LC0416125	hCoV-19/USA/TX-CDC-LC0416125/2021	EPI_ISL_7768518
LC0416126	hCoV-19/USA/TX-CDC-LC0416126/2021	EPI_ISL_7768520
LC0416341	hCoV-19/USA/IL-CDC-LC0416341/2021	EPI_ISL_7766652
LC0416535	hCoV-19/USA/IL-CDC-LC0416535/2021	EPI_ISL_7766675
LC0306045	hCoV-19/USA/MA-CDC-LC0306045/2021	EPI_ISL_5170412
LC0305712	hCoV-19/USA/DE-CDC-LC0305712/2021	EPI_ISL_5170413
LC0418828	hCoV-19/USA/NE-CDC-LC0418828/2021	EPI_ISL_8022992
LC0418798	hCoV-19/USA/KS-CDC-LC0418798/2021	EPI_ISL_8023292
LC0419383	hCoV-19/USA/CO-CDC-LC0419383/2021	EPI_ISL_8023392
LC0419595	hCoV-19/USA/CO-CDC-LC0419595/2021	EPI_ISL_8023492
LC0306080	hCoV-19/USA/SC-CDC-LC0306080/2021	EPI_ISL_5170420
LC0423545	hCoV-19/USA/WI-CDC-LC0423545/2021	EPI_ISL_8023792
LC0423490	hCoV-19/USA/MO-CDC-LC0423490/2021	EPI_ISL_8024092
LC0420243	hCoV-19/USA/MI-CDC-LC0420243/2021	EPI_ISL_8024192
LC0421329	hCoV-19/USA/MA-CDC-LC0421329/2021	EPI_ISL_8024792
LC0425286	hCoV-19/USA/RI-CDC-LC0425286/2021	EPI_ISL_8025292
LC0424056	hCoV-19/USA/NH-CDC-LC0424056/2021	EPI_ISL_8025492
LC0426596	hCoV-19/USA/IL-CDC-LC0426596/2021	EPI_ISL_8025992
LC0421648	hCoV-19/USA/RI-CDC-LC0421648/2021	EPI_ISL_8026492
LC0421707	hCoV-19/USA/VA-CDC-LC0421707/2021	EPI_ISL_8026992
LC0426521	hCoV-19/USA/OH-CDC-LC0426521/2021	EPI_ISL_8027292
LC0425867	hCoV-19/USA/MD-CDC-LC0425867/2021	EPI_ISL_8027892
LC0425549	hCoV-19/USA/NC-CDC-LC0425549/2021	EPI_ISL_8027992
LC0422095	hCoV-19/USA/PA-CDC-LC0422095/2021	EPI_ISL_8028192
LC0421676	hCoV-19/USA/MA-CDC-LC0421676/2021	EPI_ISL_8028092
LC0425641	hCoV-19/USA/DE-CDC-LC0425641/2021	EPI_ISL_8028692
LC0423641	hCoV-19/USA/MI-CDC-LC0423641/2021	EPI_ISL_8029292
LC0421970	hCoV-19/USA/CT-CDC-LC0421970/2021	EPI_ISL_8029592
LC0427930	hCoV-19/USA/WI-CDC-LC0427930/2021	EPI_ISL_8062592
LC0355102	hCoV-19/USA/NV-CDC-LC0355102/2021	EPI_ISL_6388933
LC0428336	hCoV-19/USA/OH-CDC-LC0428336/2021	EPI_ISL_8062992
LC0427597	hCoV-19/USA/ID-CDC-LC0427597/2021	EPI_ISL_8063192
LC0441963	hCoV-19/USA/NV-CDC-LC0441963/2021	EPI_ISL_8364239
LC0212471	hCoV-19/USA/CT-CDC-LC0212471/2021	EPI_ISL_4164331
LC0417231	hCoV-19/USA/WA-CDC-LC0417231/2021	EPI_ISL_7766743
LC0211781	hCoV-19/USA/GA-CDC-LC0211781/2021	EPI_ISL_4163796
LC0416153	hCoV-19/USA/WI-CDC-LC0416153/2021	EPI_ISL_7768529
LC0212463	hCoV-19/USA/NY-CDC-LC0212463/2021	EPI_ISL_4164316
LC0417896	hCoV-19/USA/NV-CDC-LC0417896/2021	EPI_ISL_7766866
LC0417999	hCoV-19/USA/UT-CDC-LC0417999/2021	EPI_ISL_7766928
LC0417997	hCoV-19/USA/NE-CDC-LC0417997/2021	EPI_ISL_7766939
LC0416363	hCoV-19/USA/NM-CDC-LC0416363/2021	EPI_ISL_7767019
LC0415434	hCoV-19/USA/NM-CDC-LC0415434/2021	EPI_ISL_7766778
LC0416405	hCoV-19/USA/AZ-CDC-LC0416405/2021	EPI_ISL_7767028
LC0413667	hCoV-19/USA/MA-CDC-LC0413667/2021	EPI_ISL_7767079
LC0415768	hCoV-19/USA/CA-CDC-LC0415768/2021	EPI_ISL_7767150
LC0415785	hCoV-19/USA/CA-CDC-LC0415785/2021	EPI_ISL_7767248
LC0416406	hCoV-19/USA/UT-CDC-LC0416406/2021	EPI_ISL_7767256
LC0415769	hCoV-19/USA/CA-CDC-LC0415769/2021	EPI_ISL_7767332
LC0416797	hCoV-19/USA/KS-CDC-LC0416797/2021	EPI_ISL_7767337
LC0416356	hCoV-19/USA/AZ-CDC-LC0416356/2021	EPI_ISL_7767383
LC0416630	hCoV-19/USA/MN-CDC-LC0416630/2021	EPI_ISL_7767387
LC0416789	hCoV-19/USA/AZ-CDC-LC0416789/2021	EPI_ISL_7767786
LC0416730	hCoV-19/USA/MN-CDC-LC0416730/2021	EPI_ISL_7767617
LC0416800	hCoV-19/USA/NM-CDC-LC0416800/2021	EPI_ISL_7767643
LC0416759	hCoV-19/USA/IA-CDC-LC0416759/2021	EPI_ISL_7767830
LC0416651	hCoV-19/USA/NM-CDC-LC0416651/2021	EPI_ISL_7767669
LC0415334	hCoV-19/USA/KY-CDC-LC0415334/2021	EPI_ISL_7767739
LC0415351	hCoV-19/USA/WV-CDC-LC0415351/2021	EPI_ISL_7768227
LC0415480	hCoV-19/USA/CA-CDC-LC0415480/2021	EPI_ISL_7768239
LC0415807	hCoV-19/USA/CA-CDC-LC0415807/2021	EPI_ISL_7768256
LC0416776	hCoV-19/USA/WI-CDC-LC0416776/2021	EPI_ISL_7767895
LC0416303	hCoV-19/USA/IL-CDC-LC0416303/2021	EPI_ISL_7767909
LC0416440	hCoV-19/USA/WI-CDC-LC0416440/2021	EPI_ISL_7767937
LC0206178	hCoV-19/USA/DC-CDC-LC0206178/2021	EPI_ISL_4164746
LC0434913	hCoV-19/USA/KS-CDC-LC0434913/2021	EPI_ISL_8153192
LC0435337	hCoV-19/USA/MN-CDC-LC0435337/2021	EPI_ISL_8153292
LC0434186	hCoV-19/USA/KS-CDC-LC0434186/2021	EPI_ISL_8153492
LC0434899	hCoV-19/USA/AZ-CDC-LC0434899/2021	EPI_ISL_8153592
LC0433429	hCoV-19/USA/WI-CDC-LC0433429/2021	EPI_ISL_8153792
LC0430002	hCoV-19/USA/MA-CDC-LC0430002/2021	EPI_ISL_8154192
LC0434258	hCoV-19/USA/IL-CDC-LC0434258/2021	EPI_ISL_8154292
LC0430681	hCoV-19/USA/NC-CDC-LC0430681/2021	EPI_ISL_8154692
LC0415759	hCoV-19/USA/CA-CDC-LC0415759/2021	EPI_ISL_7768303
LC0415944	hCoV-19/USA/AZ-CDC-LC0415944/2021	EPI_ISL_7768423
LC0415994	hCoV-19/USA/AZ-CDC-LC0415994/2021	EPI_ISL_7768429
LC0416727	hCoV-19/USA/NM-CDC-LC0416727/2021	EPI_ISL_7768455
LC0416223	hCoV-19/USA/AZ-CDC-LC0416223/2021	EPI_ISL_7768512
LC0417894	hCoV-19/USA/NE-CDC-LC0417894/2021	EPI_ISL_7766919
LC0413838	hCoV-19/USA/NY-CDC-LC0413838/2021	EPI_ISL_7770163
LC0416920	hCoV-19/USA/WV-CDC-LC0416920/2021	EPI_ISL_7770204
LC0415750	hCoV-19/USA/CA-CDC-LC0415750/2021	EPI_ISL_7768563
LC0431863	hCoV-19/USA/GA-CDC-LC0431863/2021	EPI_ISL_8156692
LC0416540	hCoV-19/USA/NM-CDC-LC0416540/2021	EPI_ISL_7768590
LC0416166	hCoV-19/USA/NV-CDC-LC0416166/2021	EPI_ISL_7768622
LC0417680	hCoV-19/USA/KS-CDC-LC0417680/2021	EPI_ISL_7768677
LC0417986	hCoV-19/USA/MN-CDC-LC0417986/2021	EPI_ISL_7768726
LC0417811	hCoV-19/USA/NV-CDC-LC0417811/2021	EPI_ISL_7768709
LC0417578	hCoV-19/USA/MN-CDC-LC0417578/2021	EPI_ISL_7768743
LC0417814	hCoV-19/USA/NV-CDC-LC0417814/2021	EPI_ISL_7768712
LC0417164	hCoV-19/USA/MO-CDC-LC0417164/2021	EPI_ISL_7768814
LC0417223	hCoV-19/USA/WA-CDC-LC0417223/2021	EPI_ISL_7768898
LC0417054	hCoV-19/USA/OH-CDC-LC0417054/2021	EPI_ISL_7768906
LC0417984	hCoV-19/USA/AZ-CDC-LC0417984/2021	EPI_ISL_7769047
LC0417603	hCoV-19/USA/WI-CDC-LC0417603/2021	EPI_ISL_7769056
LC0418163	hCoV-19/USA/WV-CDC-LC0418163/2021	EPI_ISL_7768960
LC0416660	hCoV-19/USA/AZ-CDC-LC0416660/2021	EPI_ISL_7769251
LC0415581	hCoV-19/USA/CA-CDC-LC0415581/2021	EPI_ISL_7769273
LC0415488	hCoV-19/USA/CA-CDC-LC0415488/2021	EPI_ISL_7769301
LC0416330	hCoV-19/USA/AZ-CDC-LC0416330/2021	EPI_ISL_7769326
LC0415649	hCoV-19/USA/CA-CDC-LC0415649/2021	EPI_ISL_7769329
LC0417922	hCoV-19/USA/WI-CDC-LC0417922/2021	EPI_ISL_7769385
LC0416283	hCoV-19/USA/AZ-CDC-LC0416283/2021	EPI_ISL_7769225
LC0413819	hCoV-19/USA/MD-CDC-LC0413819/2021	EPI_ISL_7769236
LC0413820	hCoV-19/USA/DE-CDC-LC0413820/2021	EPI_ISL_7769239
LC0416278	hCoV-19/USA/AZ-CDC-LC0416278/2021	EPI_ISL_7769455
LC0416209	hCoV-19/USA/IA-CDC-LC0416209/2021	EPI_ISL_7769532
LC0413731	hCoV-19/USA/NC-CDC-LC0413731/2021	EPI_ISL_7769537
LC0413167	hCoV-19/USA/NC-CDC-LC0413167/2021	EPI_ISL_7769542
LC0413168	hCoV-19/USA/MD-CDC-LC0413168/2021	EPI_ISL_7769591
LC0416167	hCoV-19/USA/TX-CDC-LC0416167/2021	EPI_ISL_7769942
LC0413601	hCoV-19/USA/MD-CDC-LC0413601/2021	EPI_ISL_7769946
LC0413334	hCoV-19/USA/MD-CDC-LC0413334/2021	EPI_ISL_7769952
LC0413719	hCoV-19/USA/MD-CDC-LC0413719/2021	EPI_ISL_7769954
LC0418025	hCoV-19/USA/SD-CDC-LC0418025/2021	EPI_ISL_7770012
LC0417869	hCoV-19/USA/UT-CDC-LC0417869/2021	EPI_ISL_7770014
LC0416310	hCoV-19/USA/NM-CDC-LC0416310/2021	EPI_ISL_7770538
LC0416305	hCoV-19/USA/NM-CDC-LC0416305/2021	EPI_ISL_7770539
LC0416255	hCoV-19/USA/NV-CDC-LC0416255/2021	EPI_ISL_7770551
LC0416254	hCoV-19/USA/NV-CDC-LC0416254/2021	EPI_ISL_7770555
LC0415675	hCoV-19/USA/WA-CDC-LC0415675/2021	EPI_ISL_7770604
LC0415560	hCoV-19/USA/CA-CDC-LC0415560/2021	EPI_ISL_7770631
LC0415365	hCoV-19/USA/CA-CDC-LC0415365/2021	EPI_ISL_7770646
LC0415366	hCoV-19/USA/CA-CDC-LC0415366/2021	EPI_ISL_7770647
LC0413806	hCoV-19/USA/NJ-CDC-LC0413806/2021	EPI_ISL_7770663
LC0415727	hCoV-19/USA/CA-CDC-LC0415727/2021	EPI_ISL_7770667
LC0415389	hCoV-19/USA/ID-CDC-LC0415389/2021	EPI_ISL_7770751
LC0416573	hCoV-19/USA/NM-CDC-LC0416573/2021	EPI_ISL_7770770
LC0416666	hCoV-19/USA/AZ-CDC-LC0416666/2021	EPI_ISL_7770771
LC0414011	hCoV-19/USA/NJ-CDC-LC0414011/2021	EPI_ISL_7770775
LC0414139	hCoV-19/USA/PA-CDC-LC0414139/2021	EPI_ISL_7770776
LC0416642	hCoV-19/USA/AZ-CDC-LC0416642/2021	EPI_ISL_7770848
LC0415777	hCoV-19/USA/CA-CDC-LC0415777/2021	EPI_ISL_7770850
LC0417622	hCoV-19/USA/WI-CDC-LC0417622/2021	EPI_ISL_7770983
LC0417669	hCoV-19/USA/WI-CDC-LC0417669/2021	EPI_ISL_7770984
LC0416620	hCoV-19/USA/AZ-CDC-LC0416620/2021	EPI_ISL_7770856
LC0416595	hCoV-19/USA/KS-CDC-LC0416595/2021	EPI_ISL_7770859
LC0416813	hCoV-19/USA/KY-CDC-LC0416813/2021	EPI_ISL_7770986
LC0418078	hCoV-19/USA/WV-CDC-LC0418078/2021	EPI_ISL_7770867
LC0417915	hCoV-19/USA/IA-CDC-LC0417915/2021	EPI_ISL_7770896
LC0417091	hCoV-19/USA/OH-CDC-LC0417091/2021	EPI_ISL_7770944
LC0417916	hCoV-19/USA/WI-CDC-LC0417916/2021	EPI_ISL_7770961
LC0417826	hCoV-19/USA/WI-CDC-LC0417826/2021	EPI_ISL_7770963
LC0418047	hCoV-19/USA/IN-CDC-LC0418047/2021	EPI_ISL_7770973
LC0417963	hCoV-19/USA/NM-CDC-LC0417963/2021	EPI_ISL_7771003
LC0417881	hCoV-19/USA/MN-CDC-LC0417881/2021	EPI_ISL_7771031
LC0417646	hCoV-19/USA/NV-CDC-LC0417646/2021	EPI_ISL_7771043
LC0418139	hCoV-19/USA/UT-CDC-LC0418139/2021	EPI_ISL_7771064
LC0417639	hCoV-19/USA/AR-CDC-LC0417639/2021	EPI_ISL_7771066
LC0413622	hCoV-19/USA/NC-CDC-LC0413622/2021	EPI_ISL_7771091
LC0418180	hCoV-19/USA/OH-CDC-LC0418180/2021	EPI_ISL_7771018
LC0418094	hCoV-19/USA/OH-CDC-LC0418094/2021	EPI_ISL_7771026
LC0417878	hCoV-19/USA/MN-CDC-LC0417878/2021	EPI_ISL_7771029
LC0417880	hCoV-19/USA/MN-CDC-LC0417880/2021	EPI_ISL_7771030
LC0413041	hCoV-19/USA/NC-CDC-LC0413041/2021	EPI_ISL_7771156
LC0416766	hCoV-19/USA/AZ-CDC-LC0416766/2021	EPI_ISL_7769710
LC0416555	hCoV-19/USA/NM-CDC-LC0416555/2021	EPI_ISL_7770524
LC0417176	hCoV-19/USA/MI-CDC-LC0417176/2021	EPI_ISL_7770526
LC0416388	hCoV-19/USA/AZ-CDC-LC0416388/2021	EPI_ISL_7770527
LC0416198	hCoV-19/USA/NM-CDC-LC0416198/2021	EPI_ISL_7770529
LC0416191	hCoV-19/USA/NV-CDC-LC0416191/2021	EPI_ISL_7770531
LC0417019	hCoV-19/USA/OH-CDC-LC0417019/2021	EPI_ISL_7770375
LC0416246	hCoV-19/USA/NM-CDC-LC0416246/2021	EPI_ISL_7770506
LC0416182	hCoV-19/USA/NM-CDC-LC0416182/2021	EPI_ISL_7770507
LC0413000	hCoV-19/USA/NC-CDC-LC0413000/2021	EPI_ISL_7771107
LC0413185	hCoV-19/USA/DC-CDC-LC0413185/2021	EPI_ISL_7771116
LC0413198	hCoV-19/USA/DC-CDC-LC0413198/2021	EPI_ISL_7771118
LC0413638	hCoV-19/USA/DC-CDC-LC0413638/2021	EPI_ISL_7771134
LC0413589	hCoV-19/USA/VA-CDC-LC0413589/2021	EPI_ISL_7771127
LC0413079	hCoV-19/USA/VA-CDC-LC0413079/2021	EPI_ISL_7771140
LC0413085	hCoV-19/USA/VA-CDC-LC0413085/2021	EPI_ISL_7771225
LC0413153	hCoV-19/USA/VA-CDC-LC0413153/2021	EPI_ISL_7771139
LC0413575	hCoV-19/USA/VA-CDC-LC0413575/2021	EPI_ISL_7771143
LC0413875	hCoV-19/USA/PA-CDC-LC0413875/2021	EPI_ISL_7771227
LC0413432	hCoV-19/USA/NC-CDC-LC0413432/2021	EPI_ISL_7771356
LC0413059	hCoV-19/USA/NC-CDC-LC0413059/2021	EPI_ISL_7771392
LC0212235	hCoV-19/USA/CT-CDC-LC0212235/2021	EPI_ISL_4164545
LC0413057	hCoV-19/USA/NC-CDC-LC0413057/2021	EPI_ISL_7771394
LC0413197	hCoV-19/USA/NC-CDC-LC0413197/2021	EPI_ISL_7771400
LC0413281	hCoV-19/USA/NC-CDC-LC0413281/2021	EPI_ISL_7771436
LC0413089	hCoV-19/USA/NC-CDC-LC0413089/2021	EPI_ISL_7771462
LC0413213	hCoV-19/USA/NC-CDC-LC0413213/2021	EPI_ISL_7771468
LC0413216	hCoV-19/USA/NC-CDC-LC0413216/2021	EPI_ISL_7771471
LC0414379	hCoV-19/USA/NJ-CDC-LC0414379/2021	EPI_ISL_7771585
LC0414429	hCoV-19/USA/VA-CDC-LC0414429/2021	EPI_ISL_7771659
LC0413941	hCoV-19/USA/SC-CDC-LC0413941/2021	EPI_ISL_7771676
LC0414426	hCoV-19/USA/NC-CDC-LC0414426/2021	EPI_ISL_7771692
LC0413192	hCoV-19/USA/NC-CDC-LC0413192/2021	EPI_ISL_7771803
LC0412972	hCoV-19/USA/NC-CDC-LC0412972/2021	EPI_ISL_7771808
LC0413313	hCoV-19/USA/NC-CDC-LC0413313/2021	EPI_ISL_7771810
LC0414017	hCoV-19/USA/NJ-CDC-LC0414017/2021	EPI_ISL_7771864
LC0413277	hCoV-19/USA/VA-CDC-LC0413277/2021	EPI_ISL_7771898
LC0413336	hCoV-19/USA/VA-CDC-LC0413336/2021	EPI_ISL_7771900
LC0413095	hCoV-19/USA/VA-CDC-LC0413095/2021	EPI_ISL_7771906
LC0413284	hCoV-19/USA/VA-CDC-LC0413284/2021	EPI_ISL_7771953
LC0414150	hCoV-19/USA/NJ-CDC-LC0414150/2021	EPI_ISL_7771851
LC0413054	hCoV-19/USA/VA-CDC-LC0413054/2021	EPI_ISL_7772057
LC0069009	hCoV-19/USA/FL-CDC-LC0069009/2021	EPI_ISL_2611381
LC0413047	hCoV-19/USA/VA-CDC-LC0413047/2021	EPI_ISL_7772059
LC0414447	hCoV-19/USA/NJ-CDC-LC0414447/2021	EPI_ISL_7772124
LC0413974	hCoV-19/USA/MD-CDC-LC0413974/2021	EPI_ISL_7772143
LC0413200	hCoV-19/USA/VA-CDC-LC0413200/2021	EPI_ISL_7771957
LC0413765	hCoV-19/USA/NY-CDC-LC0413765/2021	EPI_ISL_7771981
LC0413375	hCoV-19/USA/VA-CDC-LC0413375/2021	EPI_ISL_7772000
LC0415397	hCoV-19/USA/ID-CDC-LC0415397/2021	EPI_ISL_7772011
LC0415398	hCoV-19/USA/ID-CDC-LC0415398/2021	EPI_ISL_7772013
LC0435740	hCoV-19/USA/KY-CDC-LC0435740/2021	EPI_ISL_8263492
LC0415396	hCoV-19/USA/ID-CDC-LC0415396/2021	EPI_ISL_7772019
LC0437335	hCoV-19/USA/IL-CDC-LC0437335/2021	EPI_ISL_8263592
LC0415401	hCoV-19/USA/ID-CDC-LC0415401/2021	EPI_ISL_7772021
LC0437194	hCoV-19/USA/IA-CDC-LC0437194/2021	EPI_ISL_8263692
LC0436284	hCoV-19/USA/CA-CDC-LC0436284/2021	EPI_ISL_8264092
LC0415669	hCoV-19/USA/WA-CDC-LC0415669/2021	EPI_ISL_7772024
LC0415463	hCoV-19/USA/CA-CDC-LC0415463/2021	EPI_ISL_7772163
LC0415597	hCoV-19/USA/CA-CDC-LC0415597/2021	EPI_ISL_7772166
LC0415599	hCoV-19/USA/CA-CDC-LC0415599/2021	EPI_ISL_7772176
LC0415484	hCoV-19/USA/CA-CDC-LC0415484/2021	EPI_ISL_7772201
LC0415529	hCoV-19/USA/CA-CDC-LC0415529/2021	EPI_ISL_7772213
LC0415367	hCoV-19/USA/CA-CDC-LC0415367/2021	EPI_ISL_7772238
LC0415466	hCoV-19/USA/CA-CDC-LC0415466/2021	EPI_ISL_7772242
LC0415530	hCoV-19/USA/CA-CDC-LC0415530/2021	EPI_ISL_7772255
LC0413884	hCoV-19/USA/NJ-CDC-LC0413884/2021	EPI_ISL_7771853
LC0414479	hCoV-19/USA/NJ-CDC-LC0414479/2021	EPI_ISL_7771858
LC0415591	hCoV-19/USA/CA-CDC-LC0415591/2021	EPI_ISL_7772185
LC0415481	hCoV-19/USA/CA-CDC-LC0415481/2021	EPI_ISL_7772189
LC0413985	hCoV-19/USA/NC-CDC-LC0413985/2021	EPI_ISL_7772291
LC0412988	hCoV-19/USA/VA-CDC-LC0412988/2021	EPI_ISL_7772200
LC0415744	hCoV-19/USA/CA-CDC-LC0415744/2021	EPI_ISL_7772207
LC0414142	hCoV-19/USA/NJ-CDC-LC0414142/2021	EPI_ISL_7772317
LC0415528	hCoV-19/USA/CA-CDC-LC0415528/2021	EPI_ISL_7772243
LC0415746	hCoV-19/USA/CA-CDC-LC0415746/2021	EPI_ISL_7772248
LC0414388	hCoV-19/USA/NY-CDC-LC0414388/2021	EPI_ISL_7772262
LC0413853	hCoV-19/USA/NJ-CDC-LC0413853/2021	EPI_ISL_7772559
LC0413782	hCoV-19/USA/PA-CDC-LC0413782/2021	EPI_ISL_7772561
LC0414010	hCoV-19/USA/NJ-CDC-LC0414010/2021	EPI_ISL_7772562
LC0414209	hCoV-19/USA/CT-CDC-LC0414209/2021	EPI_ISL_7772340
LC0417023	hCoV-19/USA/WV-CDC-LC0417023/2021	EPI_ISL_7772795
LC0413790	hCoV-19/USA/NJ-CDC-LC0413790/2021	EPI_ISL_7772572
LC0413784	hCoV-19/USA/PA-CDC-LC0413784/2021	EPI_ISL_7772581
LC0418065	hCoV-19/USA/SC-CDC-LC0418065/2021	EPI_ISL_7772594
LC0418196	hCoV-19/USA/IN-CDC-LC0418196/2021	EPI_ISL_7772623
LC0418056	hCoV-19/USA/OH-CDC-LC0418056/2021	EPI_ISL_7772642
LC0417762	hCoV-19/USA/OH-CDC-LC0417762/2021	EPI_ISL_7772645
LC0418088	hCoV-19/USA/OH-CDC-LC0418088/2021	EPI_ISL_7772660
LC0416957	hCoV-19/USA/IL-CDC-LC0416957/2021	EPI_ISL_7773015
LC0417079	hCoV-19/USA/IL-CDC-LC0417079/2021	EPI_ISL_7773017
LC0417336	hCoV-19/USA/WV-CDC-LC0417336/2021	EPI_ISL_7773020
LC0416895	hCoV-19/USA/WV-CDC-LC0416895/2021	EPI_ISL_7773049
LC0417432	hCoV-19/USA/ID-CDC-LC0417432/2021	EPI_ISL_7773076
LC0417425	hCoV-19/USA/ID-CDC-LC0417425/2021	EPI_ISL_7773081
LC0414040	hCoV-19/USA/DC-CDC-LC0414040/2021	EPI_ISL_7772879
LC0414039	hCoV-19/USA/DC-CDC-LC0414039/2021	EPI_ISL_7772885
LC0414044	hCoV-19/USA/MD-CDC-LC0414044/2021	EPI_ISL_7772907
LC0416994	hCoV-19/USA/OH-CDC-LC0416994/2021	EPI_ISL_7772964
LC0417422	hCoV-19/USA/MT-CDC-LC0417422/2021	EPI_ISL_7772969
LC0417341	hCoV-19/USA/IN-CDC-LC0417341/2021	EPI_ISL_7772992
LC0417308	hCoV-19/USA/OR-CDC-LC0417308/2021	EPI_ISL_7773496
LC0418052	hCoV-19/USA/OH-CDC-LC0418052/2021	EPI_ISL_7773193
LC0417267	hCoV-19/USA/WA-CDC-LC0417267/2021	EPI_ISL_7773331
LC0417238	hCoV-19/USA/MT-CDC-LC0417238/2021	EPI_ISL_7773334
LC0417434	hCoV-19/USA/ID-CDC-LC0417434/2021	EPI_ISL_7773348
LC0416952	hCoV-19/USA/OH-CDC-LC0416952/2021	EPI_ISL_7772711
LC0417327	hCoV-19/USA/KY-CDC-LC0417327/2021	EPI_ISL_7772753
LC0417546	hCoV-19/USA/WA-CDC-LC0417546/2021	EPI_ISL_7773057
LC0417129	hCoV-19/USA/OR-CDC-LC0417129/2021	EPI_ISL_7773060
LC0417424	hCoV-19/USA/ID-CDC-LC0417424/2021	EPI_ISL_7773078
LC0417431	hCoV-19/USA/ID-CDC-LC0417431/2021	EPI_ISL_7773084
LC0416967	hCoV-19/USA/PA-CDC-LC0416967/2021	EPI_ISL_7773140
LC0416948	hCoV-19/USA/OH-CDC-LC0416948/2021	EPI_ISL_7772831
LC0416945	hCoV-19/USA/OH-CDC-LC0416945/2021	EPI_ISL_7772837
LC0414102	hCoV-19/USA/DC-CDC-LC0414102/2021	EPI_ISL_7772880
LC0414043	hCoV-19/USA/MD-CDC-LC0414043/2021	EPI_ISL_7772909
LC0415485	hCoV-19/USA/CA-CDC-LC0415485/2021	EPI_ISL_7772938
LC0417273	hCoV-19/USA/OH-CDC-LC0417273/2021	EPI_ISL_7772966
LC0417296	hCoV-19/USA/OR-CDC-LC0417296/2021	EPI_ISL_7773393
LC0439834	hCoV-19/USA/NJ-CDC-LC0439834/2021	EPI_ISL_8367592
LC0440241	hCoV-19/USA/DE-CDC-LC0440241/2021	EPI_ISL_8367492
LC0415336	hCoV-19/USA/FL-CDC-LC0415336/2021	EPI_ISL_7767085
LC0415946	hCoV-19/USA/AZ-CDC-LC0415946/2021	EPI_ISL_7767212
LC0417871	hCoV-19/USA/CO-CDC-LC0417871/2021	EPI_ISL_7770056
LC0416614	hCoV-19/USA/NM-CDC-LC0416614/2021	EPI_ISL_7767214
LC0416025	hCoV-19/USA/IL-CDC-LC0416025/2021	EPI_ISL_7767219
LC0416930	hCoV-19/USA/MI-CDC-LC0416930/2021	EPI_ISL_7770171
LC0417846	hCoV-19/USA/MN-CDC-LC0417846/2021	EPI_ISL_7770043
LC0417407	hCoV-19/USA/AZ-CDC-LC0417407/2021	EPI_ISL_7766261
LC0413793	hCoV-19/USA/PA-CDC-LC0413793/2021	EPI_ISL_7770229
LC0418298	hCoV-19/USA/KS-CDC-LC0418298/2021	EPI_ISL_7766403
LC0417808	hCoV-19/USA/NV-CDC-LC0417808/2021	EPI_ISL_7766737
LC0416010	hCoV-19/USA/NE-CDC-LC0416010/2021	EPI_ISL_7766776
LC0415294	hCoV-19/USA/IN-CDC-LC0415294/2021	EPI_ISL_7767088
LC0416103	hCoV-19/USA/IL-CDC-LC0416103/2021	EPI_ISL_7768021
LC0417923	hCoV-19/USA/WI-CDC-LC0417923/2021	EPI_ISL_7770252
LC0416579	hCoV-19/USA/WI-CDC-LC0416579/2021	EPI_ISL_7768120
LC0416099	hCoV-19/USA/IL-CDC-LC0416099/2021	EPI_ISL_7768189
LC0416750	hCoV-19/USA/IN-CDC-LC0416750/2021	EPI_ISL_7768206
LC0415540	hCoV-19/USA/CA-CDC-LC0415540/2021	EPI_ISL_7768504
LC0413215	hCoV-19/USA/NC-CDC-LC0413215/2021	EPI_ISL_7769028
LC0414473	hCoV-19/USA/NJ-CDC-LC0414473/2021	EPI_ISL_7770244
LC0416656	hCoV-19/USA/AZ-CDC-LC0416656/2021	EPI_ISL_7769536
LC0416273	hCoV-19/USA/NM-CDC-LC0416273/2021	EPI_ISL_7770523
LC0416453	hCoV-19/USA/NV-CDC-LC0416453/2021	EPI_ISL_7770544
LC0416183	hCoV-19/USA/AZ-CDC-LC0416183/2021	EPI_ISL_7770690
LC0416318	hCoV-19/USA/MO-CDC-LC0416318/2021	EPI_ISL_7770708
LC0414163	hCoV-19/USA/NJ-CDC-LC0414163/2021	EPI_ISL_7770777
LC0417946	hCoV-19/USA/WI-CDC-LC0417946/2021	EPI_ISL_7770955
LC0418142	hCoV-19/USA/WI-CDC-LC0418142/2021	EPI_ISL_7770966
LC0417875	hCoV-19/USA/WI-CDC-LC0417875/2021	EPI_ISL_7770980
LC0417777	hCoV-19/USA/KS-CDC-LC0417777/2021	EPI_ISL_7771010
LC0417651	hCoV-19/USA/NV-CDC-LC0417651/2021	EPI_ISL_7771041
LC0413519	hCoV-19/USA/NC-CDC-LC0413519/2021	EPI_ISL_7771099
LC0413602	hCoV-19/USA/VA-CDC-LC0413602/2021	EPI_ISL_7771207
LC0413385	hCoV-19/USA/NC-CDC-LC0413385/2021	EPI_ISL_7771758
LC0415496	hCoV-19/USA/CA-CDC-LC0415496/2021	EPI_ISL_7772239
LC0415747	hCoV-19/USA/CA-CDC-LC0415747/2021	EPI_ISL_7772254
LC0414254	hCoV-19/USA/NJ-CDC-LC0414254/2021	EPI_ISL_7772394
LC0414385	hCoV-19/USA/NY-CDC-LC0414385/2021	EPI_ISL_7772272
LC0415493	hCoV-19/USA/CA-CDC-LC0415493/2021	EPI_ISL_7772186
LC0415524	hCoV-19/USA/CA-CDC-LC0415524/2021	EPI_ISL_7772192
LC0414389	hCoV-19/USA/NY-CDC-LC0414389/2021	EPI_ISL_7772281
LC0414412	hCoV-19/USA/VA-CDC-LC0414412/2021	EPI_ISL_7772286
LC0413906	hCoV-19/USA/PA-CDC-LC0413906/2021	EPI_ISL_7772344
LC0418072	hCoV-19/USA/WV-CDC-LC0418072/2021	EPI_ISL_7772588
LC0413956	hCoV-19/USA/GA-CDC-LC0413956/2021	EPI_ISL_7772091
LC0414402	hCoV-19/USA/NY-CDC-LC0414402/2021	EPI_ISL_7772111
LC0413846	hCoV-19/USA/NY-CDC-LC0413846/2021	EPI_ISL_7772547
LC0417078	hCoV-19/USA/IL-CDC-LC0417078/2021	EPI_ISL_7773009
LC0417217	hCoV-19/USA/WA-CDC-LC0417217/2021	EPI_ISL_7773089
LC0417419	hCoV-19/USA/WA-CDC-LC0417419/2021	EPI_ISL_7773399
LC0416822	hCoV-19/USA/OH-CDC-LC0416822/2021	EPI_ISL_7772741
LC0417158	hCoV-19/USA/OR-CDC-LC0417158/2021	EPI_ISL_7770990
LC0069915	hCoV-19/USA/FL-CDC-LC0069915/2021	EPI_ISL_2611201
LC0417825	hCoV-19/USA/MO-CDC-LC0417825/2021	EPI_ISL_7771071
LC0416114	hCoV-19/USA/MO-CDC-LC0416114/2021	EPI_ISL_7770709
LC0417944	hCoV-19/USA/WI-CDC-LC0417944/2021	EPI_ISL_7769104
LC0416050	hCoV-19/USA/IL-CDC-LC0416050/2021	EPI_ISL_7768537
LC0416024	hCoV-19/USA/WI-CDC-LC0416024/2021	EPI_ISL_7767674
LC0416605	hCoV-19/USA/NM-CDC-LC0416605/2021	EPI_ISL_7767789
LC0418316	hCoV-19/USA/KS-CDC-LC0418316/2021	EPI_ISL_7766400
LC0416339	hCoV-19/USA/IL-CDC-LC0416339/2021	EPI_ISL_7766717
LC0413036	hCoV-19/USA/VA-CDC-LC0413036/2021	EPI_ISL_7769580
LC0413613	hCoV-19/USA/NC-CDC-LC0413613/2021	EPI_ISL_7769790
LC0417806	hCoV-19/USA/MN-CDC-LC0417806/2021	EPI_ISL_7769860
LC0412989	hCoV-19/USA/VA-CDC-LC0412989/2021	EPI_ISL_7771085
LC0417455	hCoV-19/USA/WA-CDC-LC0417455/2021	EPI_ISL_7771055
LC0070036	hCoV-19/USA/WA-CDC-LC0070036/2021	EPI_ISL_2611254
LC0070031	hCoV-19/USA/OR-CDC-LC0070031/2021	EPI_ISL_2611257
LC0413116	hCoV-19/USA/NC-CDC-LC0413116/2021	EPI_ISL_7771154
LC0949351	hCoV-19/USA/IN-CDC-LC0949351/2022	EPI_ISL_16130590
LC0416241	hCoV-19/USA/NM-CDC-LC0416241/2021	EPI_ISL_7766965
LC0416412	hCoV-19/USA/AZ-CDC-LC0416412/2021	EPI_ISL_7766990
LC0416029	hCoV-19/USA/MO-CDC-LC0416029/2021	EPI_ISL_7767223
LC0416248	hCoV-19/USA/NM-CDC-LC0416248/2021	EPI_ISL_7767367
LC0070176	hCoV-19/USA/NJ-CDC-LC0070176/2021	EPI_ISL_2611482
LC0416092	hCoV-19/USA/MO-CDC-LC0416092/2021	EPI_ISL_7767396
LC0416633	hCoV-19/USA/AZ-CDC-LC0416633/2021	EPI_ISL_7767754
LC0416437	hCoV-19/USA/WI-CDC-LC0416437/2021	EPI_ISL_7767931
LC0416229	hCoV-19/USA/WI-CDC-LC0416229/2021	EPI_ISL_7768044
LC0416297	hCoV-19/USA/MN-CDC-LC0416297/2021	EPI_ISL_7768063
LC0416049	hCoV-19/USA/WI-CDC-LC0416049/2021	EPI_ISL_7768104
LC0416161	hCoV-19/USA/IL-CDC-LC0416161/2021	EPI_ISL_7768114
LC0416130	hCoV-19/USA/IL-CDC-LC0416130/2021	EPI_ISL_7768154
LC0416588	hCoV-19/USA/IN-CDC-LC0416588/2021	EPI_ISL_7768182
LC0070283	hCoV-19/USA/VA-CDC-LC0070283/2021	EPI_ISL_2611537
LC0416445	hCoV-19/USA/IL-CDC-LC0416445/2021	EPI_ISL_7768222
LC0415800	hCoV-19/USA/CA-CDC-LC0415800/2021	EPI_ISL_7768271
LC0416004	hCoV-19/USA/AZ-CDC-LC0416004/2021	EPI_ISL_7768336
LC0415939	hCoV-19/USA/CA-CDC-LC0415939/2021	EPI_ISL_7768450
LC0416269	hCoV-19/USA/MO-CDC-LC0416269/2021	EPI_ISL_7768467
LC0070500	hCoV-19/USA/NY-CDC-LC0070500/2021	EPI_ISL_2611663
LC0416627	hCoV-19/USA/NV-CDC-LC0416627/2021	EPI_ISL_7768482
LC0416505	hCoV-19/USA/MN-CDC-LC0416505/2021	EPI_ISL_7768510
LC0441868	hCoV-19/USA/AZ-CDC-LC0441868/2021	EPI_ISL_8361892
LC0441998	hCoV-19/USA/AZ-CDC-LC0441998/2021	EPI_ISL_8361992
LC0416143	hCoV-19/USA/IL-CDC-LC0416143/2021	EPI_ISL_7768436
LC0414349	hCoV-19/USA/NY-CDC-LC0414349/2021	EPI_ISL_7769394
LC0416085	hCoV-19/USA/AZ-CDC-LC0416085/2021	EPI_ISL_7769509
LC0416592	hCoV-19/USA/IA-CDC-LC0416592/2021	EPI_ISL_7769529
LC0417862	hCoV-19/USA/TX-CDC-LC0417862/2021	EPI_ISL_7769795
LC0212057	hCoV-19/USA/NH-CDC-LC0212057/2021	EPI_ISL_4164468
LC0413242	hCoV-19/USA/MD-CDC-LC0413242/2021	EPI_ISL_7769998
LC0417456	hCoV-19/USA/MD-CDC-LC0417456/2021	EPI_ISL_7770324
LC0413596	hCoV-19/USA/NC-CDC-LC0413596/2021	EPI_ISL_7771823
LC0441141	hCoV-19/USA/UT-CDC-LC0441141/2021	EPI_ISL_8363092
LC0441405	hCoV-19/USA/NM-CDC-LC0441405/2021	EPI_ISL_8363192
LC0441898	hCoV-19/USA/AZ-CDC-LC0441898/2021	EPI_ISL_8363692
LC0414229	hCoV-19/USA/PA-CDC-LC0414229/2021	EPI_ISL_7772379
LC0414021	hCoV-19/USA/PA-CDC-LC0414021/2021	EPI_ISL_7772405
LC0413907	hCoV-19/USA/NJ-CDC-LC0413907/2021	EPI_ISL_7772454
LC0414466	hCoV-19/USA/NY-CDC-LC0414466/2021	EPI_ISL_7772500
LC0415343	hCoV-19/USA/WV-CDC-LC0415343/2021	EPI_ISL_7766893
LC0417893	hCoV-19/USA/NE-CDC-LC0417893/2021	EPI_ISL_7766895
LC0417097	hCoV-19/USA/NV-CDC-LC0417097/2021	EPI_ISL_7766897
LC0416855	hCoV-19/USA/IN-CDC-LC0416855/2021	EPI_ISL_7772726
LC0417095	hCoV-19/USA/NV-CDC-LC0417095/2021	EPI_ISL_7766902
LC0416993	hCoV-19/USA/OH-CDC-LC0416993/2021	EPI_ISL_7772768
LC0414120	hCoV-19/USA/MD-CDC-LC0414120/2021	EPI_ISL_7772905
LC0416955	hCoV-19/USA/IL-CDC-LC0416955/2021	EPI_ISL_7773006
LC0417146	hCoV-19/USA/WA-CDC-LC0417146/2021	EPI_ISL_7773111
LC0417060	hCoV-19/USA/PA-CDC-LC0417060/2021	EPI_ISL_7773129
LC0416041	hCoV-19/USA/NM-CDC-LC0416041/2021	EPI_ISL_7767001
LC0416090	hCoV-19/USA/IL-CDC-LC0416090/2021	EPI_ISL_7767048
LC0315686	hCoV-19/USA/CA-CDC-LC0315686/2021	EPI_ISL_5175026
LC0212485	hCoV-19/USA/MA-CDC-LC0212485/2021	EPI_ISL_4164262
LC0471054	hCoV-19/USA/MO-CDC-LC0471054/2021	EPI_ISL_9048765
LC0443274	hCoV-19/USA/NY-CDC-LC0443274/2021	EPI_ISL_8468692
LC0445035	hCoV-19/USA/NV-CDC-LC0445035/2021	EPI_ISL_8469392
LC0444806	hCoV-19/USA/WA-CDC-LC0444806/2021	EPI_ISL_8469592
LC0406181	hCoV-19/USA/VA-CDC-LC0406181/2021	EPI_ISL_7904965
LC0409671	hCoV-19/USA/OH-CDC-LC0409671/2021	EPI_ISL_7904565
LC0412614	hCoV-19/USA/NM-CDC-LC0412614/2021	EPI_ISL_7901765
LC0410613	hCoV-19/USA/AZ-CDC-LC0410613/2021	EPI_ISL_7902265
LC0447611	hCoV-19/USA/PA-CDC-LC0447611/2021	EPI_ISL_8599565
LC0354584	hCoV-19/USA/MO-CDC-LC0354584/2021	EPI_ISL_6388948
LC0439111	hCoV-19/USA/DC-CDC-LC0439111/2021	EPI_ISL_8366165
LC0447635	hCoV-19/USA/MA-CDC-LC0447635/2021	EPI_ISL_8599092
LC0448417	hCoV-19/USA/MD-CDC-LC0448417/2021	EPI_ISL_8601692
LC0451249	hCoV-19/USA/ID-CDC-LC0451249/2021	EPI_ISL_8601792
LC0416494	hCoV-19/USA/MO-CDC-LC0416494/2021	EPI_ISL_7767401
LC0417991	hCoV-19/USA/NV-CDC-LC0417991/2021	EPI_ISL_7768837
LC0413471	hCoV-19/USA/MA-CDC-LC0413471/2021	EPI_ISL_7768840
LC0413685	hCoV-19/USA/VA-CDC-LC0413685/2021	EPI_ISL_7768846
LC0413675	hCoV-19/USA/SC-CDC-LC0413675/2021	EPI_ISL_7768851
LC0417494	hCoV-19/USA/KS-CDC-LC0417494/2021	EPI_ISL_7768867
LC0417493	hCoV-19/USA/KS-CDC-LC0417493/2021	EPI_ISL_7768869
LC0416261	hCoV-19/USA/OK-CDC-LC0416261/2021	EPI_ISL_7767405
LC0418270	hCoV-19/USA/IA-CDC-LC0418270/2021	EPI_ISL_7766242
LC0417507	hCoV-19/USA/IL-CDC-LC0417507/2021	EPI_ISL_7766251
LC0418260	hCoV-19/USA/KS-CDC-LC0418260/2021	EPI_ISL_7766256
LC0417497	hCoV-19/USA/NV-CDC-LC0417497/2021	EPI_ISL_7766258
LC0418266	hCoV-19/USA/NE-CDC-LC0418266/2021	EPI_ISL_7766280
LC0413647	hCoV-19/USA/SC-CDC-LC0413647/2021	EPI_ISL_7766283
LC0416523	hCoV-19/USA/AZ-CDC-LC0416523/2021	EPI_ISL_7767806
LC0418278	hCoV-19/USA/MO-CDC-LC0418278/2021	EPI_ISL_7766294
LC0415413	hCoV-19/USA/AZ-CDC-LC0415413/2021	EPI_ISL_7766297
LC0415414	hCoV-19/USA/AZ-CDC-LC0415414/2021	EPI_ISL_7766300
LC0416033	hCoV-19/USA/NM-CDC-LC0416033/2021	EPI_ISL_7766314
LC0416030	hCoV-19/USA/AZ-CDC-LC0416030/2021	EPI_ISL_7766316
LC0418287	hCoV-19/USA/MO-CDC-LC0418287/2021	EPI_ISL_7766318
LC0418335	hCoV-19/USA/MO-CDC-LC0418335/2021	EPI_ISL_7766334
LC0416704	hCoV-19/USA/IL-CDC-LC0416704/2021	EPI_ISL_7766341
LC0416134	hCoV-19/USA/IL-CDC-LC0416134/2021	EPI_ISL_7766371
LC0417996	hCoV-19/USA/NV-CDC-LC0417996/2021	EPI_ISL_7766379
LC0417798	hCoV-19/USA/IA-CDC-LC0417798/2021	EPI_ISL_7766384
LC0416238	hCoV-19/USA/IA-CDC-LC0416238/2021	EPI_ISL_7766388
LC0418286	hCoV-19/USA/MO-CDC-LC0418286/2021	EPI_ISL_7766390
LC0418299	hCoV-19/USA/KS-CDC-LC0418299/2021	EPI_ISL_7766407
LC0418277	hCoV-19/USA/MO-CDC-LC0418277/2021	EPI_ISL_7766427
LC0417510	hCoV-19/USA/IL-CDC-LC0417510/2021	EPI_ISL_7766445
LC0417501	hCoV-19/USA/CA-CDC-LC0417501/2021	EPI_ISL_7766447
LC0415952	hCoV-19/USA/WI-CDC-LC0415952/2021	EPI_ISL_7766475
LC0415954	hCoV-19/USA/WI-CDC-LC0415954/2021	EPI_ISL_7766479
LC0415425	hCoV-19/USA/UT-CDC-LC0415425/2021	EPI_ISL_7766514
LC0413659	hCoV-19/USA/SC-CDC-LC0413659/2021	EPI_ISL_7766523
LC0413509	hCoV-19/USA/RI-CDC-LC0413509/2021	EPI_ISL_7766527
LC0413664	hCoV-19/USA/SC-CDC-LC0413664/2021	EPI_ISL_7766543
LC0417169	hCoV-19/USA/IL-CDC-LC0417169/2021	EPI_ISL_7766608
LC0416344	hCoV-19/USA/IL-CDC-LC0416344/2021	EPI_ISL_7766713
LC0416338	hCoV-19/USA/IL-CDC-LC0416338/2021	EPI_ISL_7766721
LC0416568	hCoV-19/USA/IL-CDC-LC0416568/2021	EPI_ISL_7766724
LC0415969	hCoV-19/USA/NV-CDC-LC0415969/2021	EPI_ISL_7766780
LC0415417	hCoV-19/USA/AZ-CDC-LC0415417/2021	EPI_ISL_7766786
LC0417232	hCoV-19/USA/WA-CDC-LC0417232/2021	EPI_ISL_7766804
LC0417498	hCoV-19/USA/AZ-CDC-LC0417498/2021	EPI_ISL_7766841
LC0417499	hCoV-19/USA/AZ-CDC-LC0417499/2021	EPI_ISL_7766843
LC0417892	hCoV-19/USA/NV-CDC-LC0417892/2021	EPI_ISL_7766857
LC0417950	hCoV-19/USA/UT-CDC-LC0417950/2021	EPI_ISL_7766873
LC0436341	hCoV-19/USA/ID-CDC-LC0436341/2021	EPI_ISL_8263965
LC0421598	hCoV-19/USA/RI-CDC-LC0421598/2021	EPI_ISL_8028065
LC0417951	hCoV-19/USA/UT-CDC-LC0417951/2021	EPI_ISL_7766878
LC0413672	hCoV-19/USA/ME-CDC-LC0413672/2021	EPI_ISL_7767062
LC0413674	hCoV-19/USA/SC-CDC-LC0413674/2021	EPI_ISL_7767065
LC0415360	hCoV-19/USA/WV-CDC-LC0415360/2021	EPI_ISL_7767105
LC0415288	hCoV-19/USA/KY-CDC-LC0415288/2021	EPI_ISL_7767122
LC0415269	hCoV-19/USA/WV-CDC-LC0415269/2021	EPI_ISL_7767125
LC0427683	hCoV-19/USA/IA-CDC-LC0427683/2021	EPI_ISL_8062265
LC0415276	hCoV-19/USA/IN-CDC-LC0415276/2021	EPI_ISL_7767127
LC0415293	hCoV-19/USA/IN-CDC-LC0415293/2021	EPI_ISL_7767129
LC0417634	hCoV-19/USA/WI-CDC-LC0417634/2021	EPI_ISL_7769055
LC0415278	hCoV-19/USA/MI-CDC-LC0415278/2021	EPI_ISL_7767133
LC0415277	hCoV-19/USA/WV-CDC-LC0415277/2021	EPI_ISL_7767136
LC0415457	hCoV-19/USA/AZ-CDC-LC0415457/2021	EPI_ISL_7767245
LC0415943	hCoV-19/USA/UT-CDC-LC0415943/2021	EPI_ISL_7767172
LC0416615	hCoV-19/USA/NM-CDC-LC0416615/2021	EPI_ISL_7767188
LC0415755	hCoV-19/USA/CA-CDC-LC0415755/2021	EPI_ISL_7767182
LC0416249	hCoV-19/USA/NM-CDC-LC0416249/2021	EPI_ISL_7767185
LC0415756	hCoV-19/USA/CA-CDC-LC0415756/2021	EPI_ISL_7767194
LC0416027	hCoV-19/USA/IL-CDC-LC0416027/2021	EPI_ISL_7767231
LC0416026	hCoV-19/USA/IL-CDC-LC0416026/2021	EPI_ISL_7767239
LC0416017	hCoV-19/USA/IL-CDC-LC0416017/2021	EPI_ISL_7767241
LC0416104	hCoV-19/USA/IL-CDC-LC0416104/2021	EPI_ISL_7767312
LC0416046	hCoV-19/USA/NV-CDC-LC0416046/2021	EPI_ISL_7767329
LC0416250	hCoV-19/USA/NM-CDC-LC0416250/2021	EPI_ISL_7767343
LC0415781	hCoV-19/USA/CA-CDC-LC0415781/2021	EPI_ISL_7767349
LC0415887	hCoV-19/USA/CA-CDC-LC0415887/2021	EPI_ISL_7767356
LC0416127	hCoV-19/USA/KS-CDC-LC0416127/2021	EPI_ISL_7767407
LC0416679	hCoV-19/USA/IL-CDC-LC0416679/2021	EPI_ISL_7767426
LC0417589	hCoV-19/USA/WI-CDC-LC0417589/2021	EPI_ISL_7769126
LC0468855	hCoV-19/USA/MO-CDC-LC0468855/2021	EPI_ISL_9031665
LC0417212	hCoV-19/USA/ID-CDC-LC0417212/2021	EPI_ISL_7768895
LC0416410	hCoV-19/USA/NM-CDC-LC0416410/2021	EPI_ISL_7767458
LC0416623	hCoV-19/USA/NM-CDC-LC0416623/2021	EPI_ISL_7767461
LC0416413	hCoV-19/USA/NM-CDC-LC0416413/2021	EPI_ISL_7767470
LC0429759	hCoV-19/USA/CT-CDC-LC0429759/2021	EPI_ISL_8154865
LC0416785	hCoV-19/USA/NM-CDC-LC0416785/2021	EPI_ISL_7767478
LC0416802	hCoV-19/USA/NM-CDC-LC0416802/2021	EPI_ISL_7767507
LC0416321	hCoV-19/USA/NM-CDC-LC0416321/2021	EPI_ISL_7767511
LC0417399	hCoV-19/USA/NV-CDC-LC0417399/2021	EPI_ISL_7767579
LC0468818	hCoV-19/USA/WI-CDC-LC0468818/2021	EPI_ISL_9036965
LC0416399	hCoV-19/USA/SD-CDC-LC0416399/2021	EPI_ISL_7767595
LC0416289	hCoV-19/USA/SD-CDC-LC0416289/2021	EPI_ISL_7767599
LC0417101	hCoV-19/USA/AZ-CDC-LC0417101/2021	EPI_ISL_7767621
LC0415458	hCoV-19/USA/AZ-CDC-LC0415458/2021	EPI_ISL_7767716
LC0416239	hCoV-19/USA/TX-CDC-LC0416239/2021	EPI_ISL_7767774
LC0416790	hCoV-19/USA/AZ-CDC-LC0416790/2021	EPI_ISL_7767814
LC0416400	hCoV-19/USA/IA-CDC-LC0416400/2021	EPI_ISL_7767835
LC0416498	hCoV-19/USA/CA-CDC-LC0416498/2021	EPI_ISL_7767839
LC0416396	hCoV-19/USA/AZ-CDC-LC0416396/2021	EPI_ISL_7767844
LC0415359	hCoV-19/USA/WV-CDC-LC0415359/2021	EPI_ISL_7767850
LC0416701	hCoV-19/USA/IL-CDC-LC0416701/2021	EPI_ISL_7767856
LC0416474	hCoV-19/USA/NM-CDC-LC0416474/2021	EPI_ISL_7767865
LC0416472	hCoV-19/USA/NM-CDC-LC0416472/2021	EPI_ISL_7767867
LC0416780	hCoV-19/USA/IL-CDC-LC0416780/2021	EPI_ISL_7767879
LC0416377	hCoV-19/USA/IL-CDC-LC0416377/2021	EPI_ISL_7767881
LC0416781	hCoV-19/USA/IL-CDC-LC0416781/2021	EPI_ISL_7767884
LC0416752	hCoV-19/USA/IL-CDC-LC0416752/2021	EPI_ISL_7767907
LC0416577	hCoV-19/USA/WI-CDC-LC0416577/2021	EPI_ISL_7767917
LC0416526	hCoV-19/USA/WI-CDC-LC0416526/2021	EPI_ISL_7767928
LC0416689	hCoV-19/USA/IL-CDC-LC0416689/2021	EPI_ISL_7768003
LC0416754	hCoV-19/USA/IL-CDC-LC0416754/2021	EPI_ISL_7767959
LC0416684	hCoV-19/USA/IL-CDC-LC0416684/2021	EPI_ISL_7767973
LC0416687	hCoV-19/USA/IA-CDC-LC0416687/2021	EPI_ISL_7767992
LC0416583	hCoV-19/USA/IL-CDC-LC0416583/2021	EPI_ISL_7767997
LC0416376	hCoV-19/USA/IL-CDC-LC0416376/2021	EPI_ISL_7768009
LC0416300	hCoV-19/USA/WI-CDC-LC0416300/2021	EPI_ISL_7768049
LC0416527	hCoV-19/USA/WI-CDC-LC0416527/2021	EPI_ISL_7768066
LC0416336	hCoV-19/USA/IL-CDC-LC0416336/2021	EPI_ISL_7768148
LC0416101	hCoV-19/USA/IL-CDC-LC0416101/2021	EPI_ISL_7768151
LC0416230	hCoV-19/USA/IL-CDC-LC0416230/2021	EPI_ISL_7768179
LC0416693	hCoV-19/USA/WI-CDC-LC0416693/2021	EPI_ISL_7768197
LC0416335	hCoV-19/USA/IL-CDC-LC0416335/2021	EPI_ISL_7768233
LC0415764	hCoV-19/USA/CA-CDC-LC0415764/2021	EPI_ISL_7768289
LC0415983	hCoV-19/USA/NM-CDC-LC0415983/2021	EPI_ISL_7768338
LC0416102	hCoV-19/USA/IL-CDC-LC0416102/2021	EPI_ISL_7768348
LC0415340	hCoV-19/USA/WV-CDC-LC0415340/2021	EPI_ISL_7768354
LC0416006	hCoV-19/USA/IL-CDC-LC0416006/2021	EPI_ISL_7768386
LC0416002	hCoV-19/USA/IA-CDC-LC0416002/2021	EPI_ISL_7768388
LC0415981	hCoV-19/USA/UT-CDC-LC0415981/2021	EPI_ISL_7768397
LC0415973	hCoV-19/USA/AZ-CDC-LC0415973/2021	EPI_ISL_7768409
LC0415974	hCoV-19/USA/AZ-CDC-LC0415974/2021	EPI_ISL_7768415
LC0416782	hCoV-19/USA/IL-CDC-LC0416782/2021	EPI_ISL_7768448
LC0416290	hCoV-19/USA/NM-CDC-LC0416290/2021	EPI_ISL_7768461
LC0415708	hCoV-19/USA/CA-CDC-LC0415708/2021	EPI_ISL_7768470
LC0415906	hCoV-19/USA/CA-CDC-LC0415906/2021	EPI_ISL_7768542
LC0415772	hCoV-19/USA/CA-CDC-LC0415772/2021	EPI_ISL_7768479
LC0416266	hCoV-19/USA/MN-CDC-LC0416266/2021	EPI_ISL_7768490
LC0416618	hCoV-19/USA/MN-CDC-LC0416618/2021	EPI_ISL_7768496
LC0416288	hCoV-19/USA/SD-CDC-LC0416288/2021	EPI_ISL_7768499
LC0416360	hCoV-19/USA/NM-CDC-LC0416360/2021	EPI_ISL_7768523
LC0416378	hCoV-19/USA/IL-CDC-LC0416378/2021	EPI_ISL_7768525
LC0416111	hCoV-19/USA/TX-CDC-LC0416111/2021	EPI_ISL_7768532
LC0416564	hCoV-19/USA/IL-CDC-LC0416564/2021	EPI_ISL_7768534
LC0416037	hCoV-19/USA/MN-CDC-LC0416037/2021	EPI_ISL_7768545
LC0415902	hCoV-19/USA/CA-CDC-LC0415902/2021	EPI_ISL_7768552
LC0415922	hCoV-19/USA/CA-CDC-LC0415922/2021	EPI_ISL_7768574
LC0416597	hCoV-19/USA/KS-CDC-LC0416597/2021	EPI_ISL_7768614
LC0416539	hCoV-19/USA/NM-CDC-LC0416539/2021	EPI_ISL_7768628
LC0417174	hCoV-19/USA/IL-CDC-LC0417174/2021	EPI_ISL_7768637
LC0413049	hCoV-19/USA/VA-CDC-LC0413049/2021	EPI_ISL_7768648
LC0417615	hCoV-19/USA/IA-CDC-LC0417615/2021	EPI_ISL_7768654
LC0413467	hCoV-19/USA/MA-CDC-LC0413467/2021	EPI_ISL_7768665
LC0413491	hCoV-19/USA/MA-CDC-LC0413491/2021	EPI_ISL_7768671
LC0413494	hCoV-19/USA/NH-CDC-LC0413494/2021	EPI_ISL_7768674
LC0418031	hCoV-19/USA/CO-CDC-LC0418031/2021	EPI_ISL_7768689
LC0413177	hCoV-19/USA/DC-CDC-LC0413177/2021	EPI_ISL_7768735
LC0413932	hCoV-19/USA/DC-CDC-LC0413932/2021	EPI_ISL_7768786
LC0418129	hCoV-19/USA/TX-CDC-LC0418129/2021	EPI_ISL_7768795
LC0417985	hCoV-19/USA/MN-CDC-LC0417985/2021	EPI_ISL_7768823
LC0418162	hCoV-19/USA/WV-CDC-LC0418162/2021	EPI_ISL_7768951
LC0417224	hCoV-19/USA/WA-CDC-LC0417224/2021	EPI_ISL_7768922
LC0417492	hCoV-19/USA/KS-CDC-LC0417492/2021	EPI_ISL_7768927
LC0417805	hCoV-19/USA/CO-CDC-LC0417805/2021	EPI_ISL_7768935
LC0417598	hCoV-19/USA/MO-CDC-LC0417598/2021	EPI_ISL_7768934
LC0413498	hCoV-19/USA/NH-CDC-LC0413498/2021	EPI_ISL_7768946
LC0417983	hCoV-19/USA/AZ-CDC-LC0417983/2021	EPI_ISL_7768991
LC0354414	hCoV-19/USA/NE-CDC-LC0354414/2021	EPI_ISL_6388958
LC0417627	hCoV-19/USA/WI-CDC-LC0417627/2021	EPI_ISL_7769075
LC0413004	hCoV-19/USA/NC-CDC-LC0413004/2021	EPI_ISL_7771415
LC0415490	hCoV-19/USA/CA-CDC-LC0415490/2021	EPI_ISL_7769351
LC0413966	hCoV-19/USA/VA-CDC-LC0413966/2021	EPI_ISL_7769360
LC0415472	hCoV-19/USA/CA-CDC-LC0415472/2021	EPI_ISL_7769364
LC0414182	hCoV-19/USA/NY-CDC-LC0414182/2021	EPI_ISL_7769468
LC0417672	hCoV-19/USA/MN-CDC-LC0417672/2021	EPI_ISL_7769484
LC0412985	hCoV-19/USA/NC-CDC-LC0412985/2021	EPI_ISL_7769487
LC0413550	hCoV-19/USA/NC-CDC-LC0413550/2021	EPI_ISL_7769548
LC0413551	hCoV-19/USA/VA-CDC-LC0413551/2021	EPI_ISL_7769553
LC0413456	hCoV-19/USA/MA-CDC-LC0413456/2021	EPI_ISL_7769571
LC0413703	hCoV-19/USA/VA-CDC-LC0413703/2021	EPI_ISL_7769583
LC0416622	hCoV-19/USA/AZ-CDC-LC0416622/2021	EPI_ISL_7769589
LC0354441	hCoV-19/USA/TX-CDC-LC0354441/2021	EPI_ISL_6388976
LC0416732	hCoV-19/USA/NM-CDC-LC0416732/2021	EPI_ISL_7769594
LC0416647	hCoV-19/USA/NM-CDC-LC0416647/2021	EPI_ISL_7769600
LC0416296	hCoV-19/USA/NM-CDC-LC0416296/2021	EPI_ISL_7769606
LC0413170	hCoV-19/USA/VA-CDC-LC0413170/2021	EPI_ISL_7769611
LC0416291	hCoV-19/USA/NM-CDC-LC0416291/2021	EPI_ISL_7769630
LC0413220	hCoV-19/USA/VA-CDC-LC0413220/2021	EPI_ISL_7769640
LC0413626	hCoV-19/USA/NC-CDC-LC0413626/2021	EPI_ISL_7769649
LC0413607	hCoV-19/USA/VA-CDC-LC0413607/2021	EPI_ISL_7769650
LC0413581	hCoV-19/USA/VA-CDC-LC0413581/2021	EPI_ISL_7769656
LC0416510	hCoV-19/USA/AZ-CDC-LC0416510/2021	EPI_ISL_7769701
LC0413604	hCoV-19/USA/NC-CDC-LC0413604/2021	EPI_ISL_7769782
LC0417906	hCoV-19/USA/NM-CDC-LC0417906/2021	EPI_ISL_7769802
LC0417837	hCoV-19/USA/NM-CDC-LC0417837/2021	EPI_ISL_7769804
LC0414012	hCoV-19/USA/NJ-CDC-LC0414012/2021	EPI_ISL_7769807
LC0413351	hCoV-19/USA/VA-CDC-LC0413351/2021	EPI_ISL_7769813
LC0413437	hCoV-19/USA/VA-CDC-LC0413437/2021	EPI_ISL_7769816
LC0417907	hCoV-19/USA/NM-CDC-LC0417907/2021	EPI_ISL_7769828
LC0417617	hCoV-19/USA/IL-CDC-LC0417617/2021	EPI_ISL_7769919
LC0413222	hCoV-19/USA/NC-CDC-LC0413222/2021	EPI_ISL_7769925
LC0413237	hCoV-19/USA/MD-CDC-LC0413237/2021	EPI_ISL_7769958
LC0416372	hCoV-19/USA/WI-CDC-LC0416372/2021	EPI_ISL_7769969
LC0417835	hCoV-19/USA/NM-CDC-LC0417835/2021	EPI_ISL_7770022
LC0412994	hCoV-19/USA/VA-CDC-LC0412994/2021	EPI_ISL_7770033
LC0417855	hCoV-19/USA/MN-CDC-LC0417855/2021	EPI_ISL_7770036
LC0418021	hCoV-19/USA/MN-CDC-LC0418021/2021	EPI_ISL_7770045
LC0416667	hCoV-19/USA/AZ-CDC-LC0416667/2021	EPI_ISL_7770067
LC0417345	hCoV-19/USA/WV-CDC-LC0417345/2021	EPI_ISL_7770070
LC0069822	hCoV-19/USA/FL-CDC-LC0069822/2021	EPI_ISL_2611149
LC0455134	hCoV-19/USA/WA-CDC-LC0455134/2021	EPI_ISL_8718765
LC0414455	hCoV-19/USA/NY-CDC-LC0414455/2021	EPI_ISL_7770091
LC0416917	hCoV-19/USA/WV-CDC-LC0416917/2021	EPI_ISL_7770166
LC0417012	hCoV-19/USA/MI-CDC-LC0417012/2021	EPI_ISL_7770168
LC0416931	hCoV-19/USA/WV-CDC-LC0416931/2021	EPI_ISL_7770192
LC0417363	hCoV-19/USA/WV-CDC-LC0417363/2021	EPI_ISL_7770202
LC0414303	hCoV-19/USA/PA-CDC-LC0414303/2021	EPI_ISL_7770211
LC0414123	hCoV-19/USA/PA-CDC-LC0414123/2021	EPI_ISL_7770219
LC0417517	hCoV-19/USA/CA-CDC-LC0417517/2021	EPI_ISL_7770329
LC0422807	hCoV-19/USA/NV-CDC-LC0422807/2021	EPI_ISL_8024561
LC0414340	hCoV-19/USA/NJ-CDC-LC0414340/2021	EPI_ISL_7770332
LC0414377	hCoV-19/USA/PA-CDC-LC0414377/2021	EPI_ISL_7770341
LC0069972	hCoV-19/USA/LA-CDC-LC0069972/2021	EPI_ISL_2611171
LC0417485	hCoV-19/USA/MO-CDC-LC0417485/2021	EPI_ISL_7770360
LC0417518	hCoV-19/USA/AR-CDC-LC0417518/2021	EPI_ISL_7770363
LC0413786	hCoV-19/USA/PA-CDC-LC0413786/2021	EPI_ISL_7770371
LC0416913	hCoV-19/USA/OH-CDC-LC0416913/2021	EPI_ISL_7770379
LC0414444	hCoV-19/USA/NY-CDC-LC0414444/2021	EPI_ISL_7770428
LC0417484	hCoV-19/USA/MO-CDC-LC0417484/2021	EPI_ISL_7770388
LC0414443	hCoV-19/USA/NY-CDC-LC0414443/2021	EPI_ISL_7770390
LC0417021	hCoV-19/USA/OH-CDC-LC0417021/2021	EPI_ISL_7770396
LC0414195	hCoV-19/USA/NY-CDC-LC0414195/2021	EPI_ISL_7770399
LC0414198	hCoV-19/USA/NY-CDC-LC0414198/2021	EPI_ISL_7770402
LC0069916	hCoV-19/USA/FL-CDC-LC0069916/2021	EPI_ISL_2611196
LC0414452	hCoV-19/USA/NY-CDC-LC0414452/2021	EPI_ISL_7770423
LC0416848	hCoV-19/USA/OH-CDC-LC0416848/2021	EPI_ISL_7770432
LC0417382	hCoV-19/USA/MO-CDC-LC0417382/2021	EPI_ISL_7770435
LC0413925	hCoV-19/USA/NY-CDC-LC0413925/2021	EPI_ISL_7770463
LC0417390	hCoV-19/USA/NV-CDC-LC0417390/2021	EPI_ISL_7770490
LC0413960	hCoV-19/USA/NC-CDC-LC0413960/2021	EPI_ISL_7770468
LC0417175	hCoV-19/USA/KY-CDC-LC0417175/2021	EPI_ISL_7770476
LC0417389	hCoV-19/USA/NV-CDC-LC0417389/2021	EPI_ISL_7770480
LC0413897	hCoV-19/USA/NY-CDC-LC0413897/2021	EPI_ISL_7770485
LC0413898	hCoV-19/USA/NY-CDC-LC0413898/2021	EPI_ISL_7770486
LC0416977	hCoV-19/USA/OH-CDC-LC0416977/2021	EPI_ISL_7770499
LC0416418	hCoV-19/USA/NM-CDC-LC0416418/2021	EPI_ISL_7770501
LC0416715	hCoV-19/USA/NM-CDC-LC0416715/2021	EPI_ISL_7770516
LC0416554	hCoV-19/USA/NM-CDC-LC0416554/2021	EPI_ISL_7770517
LC0416542	hCoV-19/USA/NM-CDC-LC0416542/2021	EPI_ISL_7770520
LC0069962	hCoV-19/USA/FL-CDC-LC0069962/2021	EPI_ISL_2611232
LC0416200	hCoV-19/USA/NM-CDC-LC0416200/2021	EPI_ISL_7770546
LC0416574	hCoV-19/USA/UT-CDC-LC0416574/2021	EPI_ISL_7770547
LC0070029	hCoV-19/USA/OR-CDC-LC0070029/2021	EPI_ISL_2611252
LC0416203	hCoV-19/USA/NV-CDC-LC0416203/2021	EPI_ISL_7770558
LC0415666	hCoV-19/USA/WA-CDC-LC0415666/2021	EPI_ISL_7770562
LC0070033	hCoV-19/USA/OR-CDC-LC0070033/2021	EPI_ISL_2611263
LC0415797	hCoV-19/USA/CA-CDC-LC0415797/2021	EPI_ISL_7770566
LC0415862	hCoV-19/USA/CA-CDC-LC0415862/2021	EPI_ISL_7770568
LC0413821	hCoV-19/USA/NJ-CDC-LC0413821/2021	EPI_ISL_7770569
LC0070006	hCoV-19/USA/WA-CDC-LC0070006/2021	EPI_ISL_2611289
LC0414370	hCoV-19/USA/CT-CDC-LC0414370/2021	EPI_ISL_7770577
LC0413827	hCoV-19/USA/NJ-CDC-LC0413827/2021	EPI_ISL_7770578
LC0414345	hCoV-19/USA/NY-CDC-LC0414345/2021	EPI_ISL_7770584
LC0414350	hCoV-19/USA/NY-CDC-LC0414350/2021	EPI_ISL_7770586
LC0415791	hCoV-19/USA/CA-CDC-LC0415791/2021	EPI_ISL_7770588
LC0415819	hCoV-19/USA/CA-CDC-LC0415819/2021	EPI_ISL_7770590
LC0415858	hCoV-19/USA/CA-CDC-LC0415858/2021	EPI_ISL_7770593
LC0413760	hCoV-19/USA/NJ-CDC-LC0413760/2021	EPI_ISL_7770594
LC0413761	hCoV-19/USA/NJ-CDC-LC0413761/2021	EPI_ISL_7770595
LC0415683	hCoV-19/USA/WA-CDC-LC0415683/2021	EPI_ISL_7770599
LC0415682	hCoV-19/USA/OR-CDC-LC0415682/2021	EPI_ISL_7770600
LC0415662	hCoV-19/USA/WA-CDC-LC0415662/2021	EPI_ISL_7770615
LC0415692	hCoV-19/USA/WA-CDC-LC0415692/2021	EPI_ISL_7770616
LC0414215	hCoV-19/USA/NJ-CDC-LC0414215/2021	EPI_ISL_7770619
LC0414172	hCoV-19/USA/NY-CDC-LC0414172/2021	EPI_ISL_7770627
LC0415511	hCoV-19/USA/CA-CDC-LC0415511/2021	EPI_ISL_7770635
LC0415638	hCoV-19/USA/CA-CDC-LC0415638/2021	EPI_ISL_7770640
LC0415379	hCoV-19/USA/CA-CDC-LC0415379/2021	EPI_ISL_7770643
LC0415377	hCoV-19/USA/CA-CDC-LC0415377/2021	EPI_ISL_7770653
LC0427101	hCoV-19/USA/KY-CDC-LC0427101/2021	EPI_ISL_8028572
LC0413775	hCoV-19/USA/NJ-CDC-LC0413775/2021	EPI_ISL_7770670
LC0414366	hCoV-19/USA/NJ-CDC-LC0414366/2021	EPI_ISL_7770673
LC0414365	hCoV-19/USA/NJ-CDC-LC0414365/2021	EPI_ISL_7770674
LC0415478	hCoV-19/USA/CA-CDC-LC0415478/2021	EPI_ISL_7770681
LC0068876	hCoV-19/USA/FL-CDC-LC0068876/2021	EPI_ISL_2611354
LC0413965	hCoV-19/USA/MD-CDC-LC0413965/2021	EPI_ISL_7770689
LC0416307	hCoV-19/USA/NV-CDC-LC0416307/2021	EPI_ISL_7770699
LC0416118	hCoV-19/USA/MO-CDC-LC0416118/2021	EPI_ISL_7770720
LC0415589	hCoV-19/USA/CA-CDC-LC0415589/2021	EPI_ISL_7770722
LC0417967	hCoV-19/USA/IL-CDC-LC0417967/2021	EPI_ISL_7770734
LC0417632	hCoV-19/USA/IL-CDC-LC0417632/2021	EPI_ISL_7770735
LC0417624	hCoV-19/USA/WI-CDC-LC0417624/2021	EPI_ISL_7770740
LC0417980	hCoV-19/USA/WI-CDC-LC0417980/2021	EPI_ISL_7770745
LC0415390	hCoV-19/USA/ID-CDC-LC0415390/2021	EPI_ISL_7770750
LC0415776	hCoV-19/USA/CA-CDC-LC0415776/2021	EPI_ISL_7770754
LC0416113	hCoV-19/USA/MO-CDC-LC0416113/2021	EPI_ISL_7770758
LC0069003	hCoV-19/USA/FL-CDC-LC0069003/2021	EPI_ISL_2611382
LC0416599	hCoV-19/USA/AR-CDC-LC0416599/2021	EPI_ISL_7770760
LC0416189	hCoV-19/USA/CA-CDC-LC0416189/2021	EPI_ISL_7770761
LC0416247	hCoV-19/USA/NM-CDC-LC0416247/2021	EPI_ISL_7770782
LC0415859	hCoV-19/USA/CA-CDC-LC0415859/2021	EPI_ISL_7770783
LC0416538	hCoV-19/USA/NM-CDC-LC0416538/2021	EPI_ISL_7770785
LC0423140	hCoV-19/USA/CA-CDC-LC0423140/2021	EPI_ISL_8025761
LC0415395	hCoV-19/USA/MT-CDC-LC0415395/2021	EPI_ISL_7770789
LC0413774	hCoV-19/USA/NJ-CDC-LC0413774/2021	EPI_ISL_7770798
LC0414138	hCoV-19/USA/PA-CDC-LC0414138/2021	EPI_ISL_7770812
LC0416275	hCoV-19/USA/MO-CDC-LC0416275/2021	EPI_ISL_7770838
LC0416640	hCoV-19/USA/AZ-CDC-LC0416640/2021	EPI_ISL_7770843
LC0406404	hCoV-19/USA/CT-CDC-LC0406404/2021	EPI_ISL_7905065
LC0417683	hCoV-19/USA/AZ-CDC-LC0417683/2021	EPI_ISL_7770891
LC0417638	hCoV-19/USA/TX-CDC-LC0417638/2021	EPI_ISL_7770907
LC0417788	hCoV-19/USA/TX-CDC-LC0417788/2021	EPI_ISL_7770923
LC0417606	hCoV-19/USA/NE-CDC-LC0417606/2021	EPI_ISL_7770921
LC0417014	hCoV-19/USA/OH-CDC-LC0417014/2021	EPI_ISL_7770927
LC0418119	hCoV-19/USA/NM-CDC-LC0418119/2021	EPI_ISL_7770929
LC0417441	hCoV-19/USA/WA-CDC-LC0417441/2021	EPI_ISL_7770931
LC0417555	hCoV-19/USA/WA-CDC-LC0417555/2021	EPI_ISL_7770932
LC0416943	hCoV-19/USA/IL-CDC-LC0416943/2021	EPI_ISL_7770940
LC0417541	hCoV-19/USA/WA-CDC-LC0417541/2021	EPI_ISL_7770938
LC0068985	hCoV-19/USA/LA-CDC-LC0068985/2021	EPI_ISL_2611403
LC0418136	hCoV-19/USA/WI-CDC-LC0418136/2021	EPI_ISL_7770950
LC0417619	hCoV-19/USA/WI-CDC-LC0417619/2021	EPI_ISL_7770951
LC0418022	hCoV-19/USA/WI-CDC-LC0418022/2021	EPI_ISL_7770952
LC0437070	hCoV-19/USA/IL-CDC-LC0437070/2021	EPI_ISL_8263765
LC0436309	hCoV-19/USA/CA-CDC-LC0436309/2021	EPI_ISL_8263865
LC0427267	hCoV-19/USA/KY-CDC-LC0427267/2021	EPI_ISL_8029465
LC0417574	hCoV-19/USA/WI-CDC-LC0417574/2021	EPI_ISL_7770956
LC0418067	hCoV-19/USA/WV-CDC-LC0418067/2021	EPI_ISL_7770991
LC0417440	hCoV-19/USA/OR-CDC-LC0417440/2021	EPI_ISL_7770993
LC0417956	hCoV-19/USA/NM-CDC-LC0417956/2021	EPI_ISL_7770995
LC0432034	hCoV-19/USA/NC-CDC-LC0432034/2021	EPI_ISL_8155865
LC0417955	hCoV-19/USA/NM-CDC-LC0417955/2021	EPI_ISL_7771012
LC0417776	hCoV-19/USA/KS-CDC-LC0417776/2021	EPI_ISL_7771013
LC0418213	hCoV-19/USA/OH-CDC-LC0418213/2021	EPI_ISL_7771019
LC0424489	hCoV-19/USA/NC-CDC-LC0424489/2021	EPI_ISL_8025861
LC0418219	hCoV-19/USA/MI-CDC-LC0418219/2021	EPI_ISL_7771020
LC0417771	hCoV-19/USA/OH-CDC-LC0417771/2021	EPI_ISL_7771021
LC0417868	hCoV-19/USA/UT-CDC-LC0417868/2021	EPI_ISL_7771036
LC0417690	hCoV-19/USA/UT-CDC-LC0417690/2021	EPI_ISL_7771037
LC0068954	hCoV-19/USA/FL-CDC-LC0068954/2021	EPI_ISL_2611429
LC0417647	hCoV-19/USA/NV-CDC-LC0417647/2021	EPI_ISL_7771040
LC0414232	hCoV-19/USA/DE-CDC-LC0414232/2021	EPI_ISL_7771125
LC0417686	hCoV-19/USA/NV-CDC-LC0417686/2021	EPI_ISL_7771052
LC0430881	hCoV-19/USA/VA-CDC-LC0430881/2021	EPI_ISL_8156265
LC0441521	hCoV-19/USA/NV-CDC-LC0441521/2021	EPI_ISL_8364365
LC0417824	hCoV-19/USA/MO-CDC-LC0417824/2021	EPI_ISL_7771069
LC0417660	hCoV-19/USA/NV-CDC-LC0417660/2021	EPI_ISL_7771079
LC0417648	hCoV-19/USA/NV-CDC-LC0417648/2021	EPI_ISL_7771080
LC0415984	hCoV-19/USA/HI-CDC-LC0415984/2021	EPI_ISL_7771086
LC0413379	hCoV-19/USA/NC-CDC-LC0413379/2021	EPI_ISL_7771092
LC0413593	hCoV-19/USA/NC-CDC-LC0413593/2021	EPI_ISL_7771098
LC0413549	hCoV-19/USA/NC-CDC-LC0413549/2021	EPI_ISL_7771101
LC0413081	hCoV-19/USA/MD-CDC-LC0413081/2021	EPI_ISL_7771102
LC0413524	hCoV-19/USA/VA-CDC-LC0413524/2021	EPI_ISL_7771120
LC0413211	hCoV-19/USA/NC-CDC-LC0413211/2021	EPI_ISL_7771149
LC0413115	hCoV-19/USA/NC-CDC-LC0413115/2021	EPI_ISL_7771162
LC0413106	hCoV-19/USA/VA-CDC-LC0413106/2021	EPI_ISL_7771178
LC0413086	hCoV-19/USA/VA-CDC-LC0413086/2021	EPI_ISL_7771197
LC0413538	hCoV-19/USA/VA-CDC-LC0413538/2021	EPI_ISL_7771211
LC0413365	hCoV-19/USA/VA-CDC-LC0413365/2021	EPI_ISL_7771214
LC0413078	hCoV-19/USA/VA-CDC-LC0413078/2021	EPI_ISL_7771217
LC0413378	hCoV-19/USA/DC-CDC-LC0413378/2021	EPI_ISL_7771233
LC0413534	hCoV-19/USA/VA-CDC-LC0413534/2021	EPI_ISL_7771235
LC0413386	hCoV-19/USA/NC-CDC-LC0413386/2021	EPI_ISL_7771238
LC0412975	hCoV-19/USA/NC-CDC-LC0412975/2021	EPI_ISL_7771241
LC0413314	hCoV-19/USA/NC-CDC-LC0413314/2021	EPI_ISL_7771243
LC0424527	hCoV-19/USA/MD-CDC-LC0424527/2021	EPI_ISL_8027661
LC0413410	hCoV-19/USA/MD-CDC-LC0413410/2021	EPI_ISL_7771259
LC0413127	hCoV-19/USA/SC-CDC-LC0413127/2021	EPI_ISL_7771257
LC0413186	hCoV-19/USA/NC-CDC-LC0413186/2021	EPI_ISL_7771283
LC0410630	hCoV-19/USA/IA-CDC-LC0410630/2021	EPI_ISL_7902565
LC0410997	hCoV-19/USA/MO-CDC-LC0410997/2021	EPI_ISL_7904765
LC0413068	hCoV-19/USA/NC-CDC-LC0413068/2021	EPI_ISL_7771261
LC0414145	hCoV-19/USA/MD-CDC-LC0414145/2021	EPI_ISL_7771264
LC0408309	hCoV-19/USA/PA-CDC-LC0408309/2021	EPI_ISL_7916165
LC0414294	hCoV-19/USA/DE-CDC-LC0414294/2021	EPI_ISL_7771267
LC0414401	hCoV-19/USA/DE-CDC-LC0414401/2021	EPI_ISL_7771270
LC0425201	hCoV-19/USA/NJ-CDC-LC0425201/2021	EPI_ISL_8027961
LC0413268	hCoV-19/USA/NC-CDC-LC0413268/2021	EPI_ISL_7771274
LC0413401	hCoV-19/USA/NC-CDC-LC0413401/2021	EPI_ISL_7771277
LC0413013	hCoV-19/USA/NC-CDC-LC0413013/2021	EPI_ISL_7771280
LC0413097	hCoV-19/USA/VA-CDC-LC0413097/2021	EPI_ISL_7771288
LC0413083	hCoV-19/USA/NC-CDC-LC0413083/2021	EPI_ISL_7771322
LC0413181	hCoV-19/USA/NC-CDC-LC0413181/2021	EPI_ISL_7771327
LC0413940	hCoV-19/USA/WV-CDC-LC0413940/2021	EPI_ISL_7771330
LC0413532	hCoV-19/USA/NC-CDC-LC0413532/2021	EPI_ISL_7771332
LC0413060	hCoV-19/USA/NC-CDC-LC0413060/2021	EPI_ISL_7771379
LC0413005	hCoV-19/USA/NC-CDC-LC0413005/2021	EPI_ISL_7771381
LC0426871	hCoV-19/USA/IN-CDC-LC0426871/2021	EPI_ISL_8029061
LC0414275	hCoV-19/USA/DE-CDC-LC0414275/2021	EPI_ISL_7771385
LC0413003	hCoV-19/USA/NC-CDC-LC0413003/2021	EPI_ISL_7771387
LC0414266	hCoV-19/USA/DE-CDC-LC0414266/2021	EPI_ISL_7771413
LC0413371	hCoV-19/USA/SC-CDC-LC0413371/2021	EPI_ISL_7771423
LC0413557	hCoV-19/USA/SC-CDC-LC0413557/2021	EPI_ISL_7771425
LC0413306	hCoV-19/USA/NC-CDC-LC0413306/2021	EPI_ISL_7771446
LC0413002	hCoV-19/USA/NC-CDC-LC0413002/2021	EPI_ISL_7771449
LC0413145	hCoV-19/USA/NC-CDC-LC0413145/2021	EPI_ISL_7771476
LC0413109	hCoV-19/USA/NC-CDC-LC0413109/2021	EPI_ISL_7771478
LC0413859	hCoV-19/USA/CT-CDC-LC0413859/2021	EPI_ISL_7771486
LC0414302	hCoV-19/USA/CT-CDC-LC0414302/2021	EPI_ISL_7771488
LC0414380	hCoV-19/USA/NJ-CDC-LC0414380/2021	EPI_ISL_7771490
LC0414472	hCoV-19/USA/NJ-CDC-LC0414472/2021	EPI_ISL_7771496
LC0414125	hCoV-19/USA/CT-CDC-LC0414125/2021	EPI_ISL_7771503
LC0414240	hCoV-19/USA/NY-CDC-LC0414240/2021	EPI_ISL_7771513
LC0414318	hCoV-19/USA/NJ-CDC-LC0414318/2021	EPI_ISL_7771518
LC0413983	hCoV-19/USA/NC-CDC-LC0413983/2021	EPI_ISL_7771523
LC0413937	hCoV-19/USA/MD-CDC-LC0413937/2021	EPI_ISL_7771726
LC0413868	hCoV-19/USA/NJ-CDC-LC0413868/2021	EPI_ISL_7771729
LC0413180	hCoV-19/USA/NC-CDC-LC0413180/2021	EPI_ISL_7771732
LC0413565	hCoV-19/USA/NC-CDC-LC0413565/2021	EPI_ISL_7771734
LC0413087	hCoV-19/USA/GA-CDC-LC0413087/2021	EPI_ISL_7771740
LC0413274	hCoV-19/USA/MD-CDC-LC0413274/2021	EPI_ISL_7771764
LC0413377	hCoV-19/USA/VA-CDC-LC0413377/2021	EPI_ISL_7771767
LC0413536	hCoV-19/USA/NC-CDC-LC0413536/2021	EPI_ISL_7771769
LC0413138	hCoV-19/USA/VA-CDC-LC0413138/2021	EPI_ISL_7771777
LC0413711	hCoV-19/USA/NC-CDC-LC0413711/2021	EPI_ISL_7771784
LC0413124	hCoV-19/USA/NC-CDC-LC0413124/2021	EPI_ISL_7771788
LC0413209	hCoV-19/USA/NC-CDC-LC0413209/2021	EPI_ISL_7771797
LC0413324	hCoV-19/USA/NC-CDC-LC0413324/2021	EPI_ISL_7771801
LC0413132	hCoV-19/USA/NC-CDC-LC0413132/2021	EPI_ISL_7771820
LC0413226	hCoV-19/USA/NC-CDC-LC0413226/2021	EPI_ISL_7771828
LC0413076	hCoV-19/USA/NC-CDC-LC0413076/2021	EPI_ISL_7771833
LC0413449	hCoV-19/USA/VA-CDC-LC0413449/2021	EPI_ISL_7771835
LC0413863	hCoV-19/USA/NJ-CDC-LC0413863/2021	EPI_ISL_7771838
LC0414248	hCoV-19/USA/NJ-CDC-LC0414248/2021	EPI_ISL_7771866
LC0414478	hCoV-19/USA/NJ-CDC-LC0414478/2021	EPI_ISL_7771874
LC0413890	hCoV-19/USA/NJ-CDC-LC0413890/2021	EPI_ISL_7771876
LC0413337	hCoV-19/USA/VA-CDC-LC0413337/2021	EPI_ISL_7771908
LC0413126	hCoV-19/USA/VA-CDC-LC0413126/2021	EPI_ISL_7771913
LC0414189	hCoV-19/USA/NJ-CDC-LC0414189/2021	EPI_ISL_7771920
LC0413885	hCoV-19/USA/NJ-CDC-LC0413885/2021	EPI_ISL_7771923
LC0414485	hCoV-19/USA/NJ-CDC-LC0414485/2021	EPI_ISL_7771932
LC0414496	hCoV-19/USA/NJ-CDC-LC0414496/2021	EPI_ISL_7771936
LC0414322	hCoV-19/USA/NJ-CDC-LC0414322/2021	EPI_ISL_7771942
LC0412987	hCoV-19/USA/VA-CDC-LC0412987/2021	EPI_ISL_7771947
LC0414131	hCoV-19/USA/CT-CDC-LC0414131/2021	EPI_ISL_7771967
LC0456206	hCoV-19/USA/WI-CDC-LC0456206/2021	EPI_ISL_8717992
LC0414338	hCoV-19/USA/CT-CDC-LC0414338/2021	EPI_ISL_7771976
LC0414288	hCoV-19/USA/NJ-CDC-LC0414288/2021	EPI_ISL_7771978
LC0454781	hCoV-19/USA/CT-CDC-LC0454781/2021	EPI_ISL_8718992
LC0413366	hCoV-19/USA/VA-CDC-LC0413366/2021	EPI_ISL_7771986
LC0413093	hCoV-19/USA/VA-CDC-LC0413093/2021	EPI_ISL_7771989
LC0413750	hCoV-19/USA/PA-CDC-LC0413750/2021	EPI_ISL_7772068
LC0418057	hCoV-19/USA/OH-CDC-LC0418057/2021	EPI_ISL_7772654
LC0413987	hCoV-19/USA/VA-CDC-LC0413987/2021	EPI_ISL_7772076
LC0413747	hCoV-19/USA/NJ-CDC-LC0413747/2021	EPI_ISL_7772083
LC0414440	hCoV-19/USA/NC-CDC-LC0414440/2021	EPI_ISL_7772089
LC0414223	hCoV-19/USA/NY-CDC-LC0414223/2021	EPI_ISL_7772090
LC0413880	hCoV-19/USA/PA-CDC-LC0413880/2021	EPI_ISL_7772109
LC0414153	hCoV-19/USA/NY-CDC-LC0414153/2021	EPI_ISL_7772135
LC0414225	hCoV-19/USA/NY-CDC-LC0414225/2021	EPI_ISL_7772137
LC0413896	hCoV-19/USA/NY-CDC-LC0413896/2021	EPI_ISL_7772150
LC0415557	hCoV-19/USA/CA-CDC-LC0415557/2021	EPI_ISL_7772173
LC0415713	hCoV-19/USA/CA-CDC-LC0415713/2021	EPI_ISL_7772175
LC0415714	hCoV-19/USA/CA-CDC-LC0415714/2021	EPI_ISL_7772181
LC0415741	hCoV-19/USA/CA-CDC-LC0415741/2021	EPI_ISL_7772202
LC0415535	hCoV-19/USA/CA-CDC-LC0415535/2021	EPI_ISL_7772204
LC0415534	hCoV-19/USA/CA-CDC-LC0415534/2021	EPI_ISL_7772205
LC0415533	hCoV-19/USA/CA-CDC-LC0415533/2021	EPI_ISL_7772206
LC0415628	hCoV-19/USA/CA-CDC-LC0415628/2021	EPI_ISL_7772216
LC0415465	hCoV-19/USA/CA-CDC-LC0415465/2021	EPI_ISL_7772227
LC0415536	hCoV-19/USA/CA-CDC-LC0415536/2021	EPI_ISL_7772234
LC0415558	hCoV-19/USA/CA-CDC-LC0415558/2021	EPI_ISL_7772245
LC0414155	hCoV-19/USA/NY-CDC-LC0414155/2021	EPI_ISL_7772259
LC0413839	hCoV-19/USA/NY-CDC-LC0413839/2021	EPI_ISL_7772268
LC0413984	hCoV-19/USA/NC-CDC-LC0413984/2021	EPI_ISL_7772302
LC0414321	hCoV-19/USA/NJ-CDC-LC0414321/2021	EPI_ISL_7772323
LC0413994	hCoV-19/USA/NC-CDC-LC0413994/2021	EPI_ISL_7772338
LC0414002	hCoV-19/USA/NC-CDC-LC0414002/2021	EPI_ISL_7772329
LC0413989	hCoV-19/USA/NC-CDC-LC0413989/2021	EPI_ISL_7772334
LC0413988	hCoV-19/USA/NC-CDC-LC0413988/2021	EPI_ISL_7772335
LC0414326	hCoV-19/USA/PA-CDC-LC0414326/2021	EPI_ISL_7772358
LC0414400	hCoV-19/USA/PA-CDC-LC0414400/2021	EPI_ISL_7772381
LC0414264	hCoV-19/USA/PA-CDC-LC0414264/2021	EPI_ISL_7772417
LC0413099	hCoV-19/USA/MD-CDC-LC0413099/2021	EPI_ISL_7772467
LC0413739	hCoV-19/USA/PA-CDC-LC0413739/2021	EPI_ISL_7772507
LC0413801	hCoV-19/USA/PA-CDC-LC0413801/2021	EPI_ISL_7772511
LC0413901	hCoV-19/USA/NJ-CDC-LC0413901/2021	EPI_ISL_7772518
LC0413895	hCoV-19/USA/NY-CDC-LC0413895/2021	EPI_ISL_7772538
LC0413842	hCoV-19/USA/NY-CDC-LC0413842/2021	EPI_ISL_7772541
LC0413848	hCoV-19/USA/NY-CDC-LC0413848/2021	EPI_ISL_7772543
LC0414210	hCoV-19/USA/NJ-CDC-LC0414210/2021	EPI_ISL_7772549
LC0413780	hCoV-19/USA/NJ-CDC-LC0413780/2021	EPI_ISL_7772550
LC0413919	hCoV-19/USA/NJ-CDC-LC0413919/2021	EPI_ISL_7772553
LC0413781	hCoV-19/USA/PA-CDC-LC0413781/2021	EPI_ISL_7772569
LC0414191	hCoV-19/USA/NJ-CDC-LC0414191/2021	EPI_ISL_7772570
LC0413900	hCoV-19/USA/NJ-CDC-LC0413900/2021	EPI_ISL_7772575
LC0305570	hCoV-19/USA/PA-CDC-LC0305570/2021	EPI_ISL_5176087
LC0418079	hCoV-19/USA/WV-CDC-LC0418079/2021	EPI_ISL_7772582
LC0418211	hCoV-19/USA/PA-CDC-LC0418211/2021	EPI_ISL_7772585
LC0418076	hCoV-19/USA/PA-CDC-LC0418076/2021	EPI_ISL_7772591
LC0418060	hCoV-19/USA/OH-CDC-LC0418060/2021	EPI_ISL_7772599
LC0418226	hCoV-19/USA/OH-CDC-LC0418226/2021	EPI_ISL_7772600
LC0418086	hCoV-19/USA/KY-CDC-LC0418086/2021	EPI_ISL_7772607
LC0418090	hCoV-19/USA/IN-CDC-LC0418090/2021	EPI_ISL_7772608
LC0418099	hCoV-19/USA/IN-CDC-LC0418099/2021	EPI_ISL_7772610
LC0418197	hCoV-19/USA/KY-CDC-LC0418197/2021	EPI_ISL_7772611
LC0418073	hCoV-19/USA/WV-CDC-LC0418073/2021	EPI_ISL_7772621
LC0418091	hCoV-19/USA/WV-CDC-LC0418091/2021	EPI_ISL_7772616
LC0418228	hCoV-19/USA/OH-CDC-LC0418228/2021	EPI_ISL_7772676
LC0416944	hCoV-19/USA/OH-CDC-LC0416944/2021	EPI_ISL_7772709
LC0417192	hCoV-19/USA/OR-CDC-LC0417192/2021	EPI_ISL_7772686
LC0416862	hCoV-19/USA/OH-CDC-LC0416862/2021	EPI_ISL_7772718
LC0416861	hCoV-19/USA/OH-CDC-LC0416861/2021	EPI_ISL_7772722
LC0417274	hCoV-19/USA/OH-CDC-LC0417274/2021	EPI_ISL_7772765
LC0416809	hCoV-19/USA/KY-CDC-LC0416809/2021	EPI_ISL_7772801
LC0417279	hCoV-19/USA/IN-CDC-LC0417279/2021	EPI_ISL_7772813
LC0417276	hCoV-19/USA/OH-CDC-LC0417276/2021	EPI_ISL_7772874
LC0414096	hCoV-19/USA/MD-CDC-LC0414096/2021	EPI_ISL_7772891
LC0414094	hCoV-19/USA/MD-CDC-LC0414094/2021	EPI_ISL_7772914
LC0416011	hCoV-19/USA/WI-CDC-LC0416011/2021	EPI_ISL_7772923
LC0414049	hCoV-19/USA/MD-CDC-LC0414049/2021	EPI_ISL_7772945
LC0414047	hCoV-19/USA/MD-CDC-LC0414047/2021	EPI_ISL_7772951
LC0416985	hCoV-19/USA/OH-CDC-LC0416985/2021	EPI_ISL_7772956
LC0417344	hCoV-19/USA/OH-CDC-LC0417344/2021	EPI_ISL_7772958
LC0416980	hCoV-19/USA/OH-CDC-LC0416980/2021	EPI_ISL_7772962
LC0416856	hCoV-19/USA/MI-CDC-LC0416856/2021	EPI_ISL_7772971
LC0416872	hCoV-19/USA/MD-CDC-LC0416872/2021	EPI_ISL_7772973
LC0417089	hCoV-19/USA/WV-CDC-LC0417089/2021	EPI_ISL_7773022
LC0417423	hCoV-19/USA/OR-CDC-LC0417423/2021	EPI_ISL_7773039
LC0417408	hCoV-19/USA/ID-CDC-LC0417408/2021	EPI_ISL_7773065
LC0417409	hCoV-19/USA/ID-CDC-LC0417409/2021	EPI_ISL_7773067
LC0417433	hCoV-19/USA/ID-CDC-LC0417433/2021	EPI_ISL_7773087
LC0416893	hCoV-19/USA/PA-CDC-LC0416893/2021	EPI_ISL_7773127
LC0417548	hCoV-19/USA/OR-CDC-LC0417548/2021	EPI_ISL_7773135
LC0416974	hCoV-19/USA/PA-CDC-LC0416974/2021	EPI_ISL_7773138
LC0416867	hCoV-19/USA/WV-CDC-LC0416867/2021	EPI_ISL_7773148
LC0416970	hCoV-19/USA/PA-CDC-LC0416970/2021	EPI_ISL_7773157
LC0416890	hCoV-19/USA/PA-CDC-LC0416890/2021	EPI_ISL_7773163
LC0416891	hCoV-19/USA/PA-CDC-LC0416891/2021	EPI_ISL_7773166
LC0414082	hCoV-19/USA/MD-CDC-LC0414082/2021	EPI_ISL_7773177
LC0414090	hCoV-19/USA/MD-CDC-LC0414090/2021	EPI_ISL_7773179
LC0414089	hCoV-19/USA/MD-CDC-LC0414089/2021	EPI_ISL_7773201
LC0414068	hCoV-19/USA/MD-CDC-LC0414068/2021	EPI_ISL_7773230
LC0414058	hCoV-19/USA/WI-CDC-LC0414058/2021	EPI_ISL_7773227
LC0354471	hCoV-19/USA/MI-CDC-LC0354471/2021	EPI_ISL_6388978
LC0417290	hCoV-19/USA/WA-CDC-LC0417290/2021	EPI_ISL_7773261
LC0414077	hCoV-19/USA/MD-CDC-LC0414077/2021	EPI_ISL_7773299
LC0417162	hCoV-19/USA/OR-CDC-LC0417162/2021	EPI_ISL_7773340
LC0417421	hCoV-19/USA/ID-CDC-LC0417421/2021	EPI_ISL_7773359
LC0417130	hCoV-19/USA/WA-CDC-LC0417130/2021	EPI_ISL_7773367
LC0417190	hCoV-19/USA/OR-CDC-LC0417190/2021	EPI_ISL_7773391
LC0417704	hCoV-19/USA/AK-CDC-LC0417704/2021	EPI_ISL_7773460
LC0417153	hCoV-19/USA/WA-CDC-LC0417153/2021	EPI_ISL_7773402
LC0417152	hCoV-19/USA/WA-CDC-LC0417152/2021	EPI_ISL_7773413
LC0414066	hCoV-19/USA/MD-CDC-LC0414066/2021	EPI_ISL_7773420
LC0417452	hCoV-19/USA/OR-CDC-LC0417452/2021	EPI_ISL_7773426
LC0417311	hCoV-19/USA/OR-CDC-LC0417311/2021	EPI_ISL_7773428
LC0417701	hCoV-19/USA/WA-CDC-LC0417701/2021	EPI_ISL_7773433
LC0417253	hCoV-19/USA/WA-CDC-LC0417253/2021	EPI_ISL_7773476
LC0338683	hCoV-19/USA/MA-CDC-LC0338683/2021	EPI_ISL_5875621
LC0452542	hCoV-19/USA/MO-CDC-LC0452542/2021	EPI_ISL_8599365
LC0452424	hCoV-19/USA/AZ-CDC-LC0452424/2021	EPI_ISL_8600165
LC0452776	hCoV-19/USA/NJ-CDC-LC0452776/2021	EPI_ISL_8602765
LC0070116	hCoV-19/USA/VA-CDC-LC0070116/2021	EPI_ISL_2611728
LC0070666	hCoV-19/USA/NC-CDC-LC0070666/2021	EPI_ISL_2611739
LC0070459	hCoV-19/USA/NJ-CDC-LC0070459/2021	EPI_ISL_2611745
LC0418551	hCoV-19/USA/KS-CDC-LC0418551/2021	EPI_ISL_8023265
LC0421031	hCoV-19/USA/CT-CDC-LC0421031/2021	EPI_ISL_8026365
LC0420786	hCoV-19/USA/NC-CDC-LC0420786/2021	EPI_ISL_8026765
LC0424288	hCoV-19/USA/NJ-CDC-LC0424288/2021	EPI_ISL_8027065
LC0425072	hCoV-19/USA/NY-CDC-LC0425072/2021	EPI_ISL_8027965
LC0424644	hCoV-19/USA/NC-CDC-LC0424644/2021	EPI_ISL_8028865
LC0422021	hCoV-19/USA/IN-CDC-LC0422021/2021	EPI_ISL_8029165
LC0429156	hCoV-19/USA/CT-CDC-LC0429156/2021	EPI_ISL_8062635
LC0429250	hCoV-19/USA/MA-CDC-LC0429250/2021	EPI_ISL_8062296
LC0428107	hCoV-19/USA/IL-CDC-LC0428107/2021	EPI_ISL_8062359
LC0428028	hCoV-19/USA/NM-CDC-LC0428028/2021	EPI_ISL_8062433
LC0429163	hCoV-19/USA/CT-CDC-LC0429163/2021	EPI_ISL_8062455
LC0069958	hCoV-19/USA/LA-CDC-LC0069958/2021	EPI_ISL_2611209
LC0428582	hCoV-19/USA/NY-CDC-LC0428582/2021	EPI_ISL_8062774
LC0428637	hCoV-19/USA/CT-CDC-LC0428637/2021	EPI_ISL_8062870
LC0069021	hCoV-19/USA/FL-CDC-LC0069021/2021	EPI_ISL_2611339
LC0435790	hCoV-19/USA/WI-CDC-LC0435790/2021	EPI_ISL_8263240
LC0435982	hCoV-19/USA/IL-CDC-LC0435982/2021	EPI_ISL_8263440
LC0437223	hCoV-19/USA/NM-CDC-LC0437223/2021	EPI_ISL_8263540
LC0436519	hCoV-19/USA/MI-CDC-LC0436519/2021	EPI_ISL_8263640
LC0473762	hCoV-19/USA/AZ-CDC-LC0473762/2022	EPI_ISL_8982292
LC0437557	hCoV-19/USA/IL-CDC-LC0437557/2021	EPI_ISL_8263740
LC0435481	hCoV-19/USA/IN-CDC-LC0435481/2021	EPI_ISL_8263940
LC0436711	hCoV-19/USA/CA-CDC-LC0436711/2021	EPI_ISL_8264340
LC0068964	hCoV-19/USA/MS-CDC-LC0068964/2021	EPI_ISL_2611400
LC0068998	hCoV-19/USA/FL-CDC-LC0068998/2021	EPI_ISL_2611418
LC0068981	hCoV-19/USA/FL-CDC-LC0068981/2021	EPI_ISL_2611410
LC0186252	hCoV-19/USA/OR-CDC-LC0186252/2021	EPI_ISL_3751446
LC0305491	hCoV-19/USA/PA-CDC-LC0305491/2021	EPI_ISL_5176721
LC0459364	hCoV-19/USA/DE-CDC-LC0459364/2022	EPI_ISL_9041692
LC0267635	hCoV-19/USA/TN-CDC-LC0267635/2021	EPI_ISL_4537404
LC0070578	hCoV-19/USA/IL-CDC-LC0070578/2021	EPI_ISL_2611631
LC0471140	hCoV-19/USA/AZ-CDC-LC0471140/2021	EPI_ISL_9048992
LC0064262	hCoV-19/USA/MD-CDC-LC0064262/2021	EPI_ISL_2398735
LC0435952	hCoV-19/USA/NM-CDC-LC0435952/2021	EPI_ISL_8263419
LC0409322	hCoV-19/USA/WI-CDC-LC0409322/2021	EPI_ISL_7901582
LC0338497	hCoV-19/USA/NC-CDC-LC0338497/2021	EPI_ISL_5875672
LC0207954	hCoV-19/USA/WV-CDC-LC0207954/2021	EPI_ISL_4166474
LC0478044	hCoV-19/USA/NH-CDC-LC0478044/2022	EPI_ISL_9182592
LC0336869	hCoV-19/USA/WI-CDC-LC0336869/2021	EPI_ISL_5875629
LC0336344	hCoV-19/USA/IA-CDC-LC0336344/2021	EPI_ISL_5875630
LC0338313	hCoV-19/USA/NJ-CDC-LC0338313/2021	EPI_ISL_5875650
LC0417753	hCoV-19/USA/OR-CDC-LC0417753/2021	EPI_ISL_7773553
LC0417729	hCoV-19/USA/WA-CDC-LC0417729/2021	EPI_ISL_7773607
LC0330192	hCoV-19/USA/DC-CDC-LC0330192/2021	EPI_ISL_5875662
LC0345461	hCoV-19/USA/CO-CDC-LC0345461/2021	EPI_ISL_6077414
LC0351786	hCoV-19/USA/OK-CDC-LC0351786/2021	EPI_ISL_6077429
LC0417728	hCoV-19/USA/WA-CDC-LC0417728/2021	EPI_ISL_7773631
LC0417734	hCoV-19/USA/ID-CDC-LC0417734/2021	EPI_ISL_7773544
LC0346122	hCoV-19/USA/NV-CDC-LC0346122/2021	EPI_ISL_6077441
LC0353687	hCoV-19/USA/CA-CDC-LC0353687/2021	EPI_ISL_6077335
LC0345578	hCoV-19/USA/TX-CDC-LC0345578/2021	EPI_ISL_6077456
LC0356589	hCoV-19/USA/AZ-CDC-LC0356589/2021	EPI_ISL_6389083
LC0352435	hCoV-19/USA/NM-CDC-LC0352435/2021	EPI_ISL_6077398
LC0351841	hCoV-19/USA/NV-CDC-LC0351841/2021	EPI_ISL_6077473
LC0351759	hCoV-19/USA/IL-CDC-LC0351759/2021	EPI_ISL_6077478
LC0344930	hCoV-19/USA/WI-CDC-LC0344930/2021	EPI_ISL_6077483
LC0432738	hCoV-19/USA/NJ-CDC-LC0432738/2021	EPI_ISL_8156665
LC0352730	hCoV-19/USA/NV-CDC-LC0352730/2021	EPI_ISL_6077509
LC0351796	hCoV-19/USA/IL-CDC-LC0351796/2021	EPI_ISL_6077559
LC0352076	hCoV-19/USA/MT-CDC-LC0352076/2021	EPI_ISL_6077560
LC0345341	hCoV-19/USA/MO-CDC-LC0345341/2021	EPI_ISL_6077602
LC0348455	hCoV-19/USA/IA-CDC-LC0348455/2021	EPI_ISL_6077610
LC0440778	hCoV-19/USA/KS-CDC-LC0440778/2021	EPI_ISL_8362665
LC0306383	hCoV-19/USA/VA-CDC-LC0306383/2021	EPI_ISL_5178708
LC0440293	hCoV-19/USA/NC-CDC-LC0440293/2021	EPI_ISL_8366565
LC0353241	hCoV-19/USA/TX-CDC-LC0353241/2021	EPI_ISL_6077713
LC0070434	hCoV-19/USA/MD-CDC-LC0070434/2021	EPI_ISL_2611495
LC0352720	hCoV-19/USA/NV-CDC-LC0352720/2021	EPI_ISL_6077756
LC0322441	hCoV-19/USA/PA-CDC-LC0322441/2021	EPI_ISL_5571032
LC0307258	hCoV-19/USA/WV-CDC-LC0307258/2021	EPI_ISL_5179028
LC0309726	hCoV-19/USA/VA-CDC-LC0309726/2021	EPI_ISL_5179066
LC0309636	hCoV-19/USA/VA-CDC-LC0309636/2021	EPI_ISL_5179131
LC0345541	hCoV-19/USA/WI-CDC-LC0345541/2021	EPI_ISL_6077843
LC0345364	hCoV-19/USA/IA-CDC-LC0345364/2021	EPI_ISL_6077853
LC0346535	hCoV-19/USA/IN-CDC-LC0346535/2021	EPI_ISL_6077858
LC0349183	hCoV-19/USA/TX-CDC-LC0349183/2021	EPI_ISL_6077891
LC0352044	hCoV-19/USA/AZ-CDC-LC0352044/2021	EPI_ISL_6077912
LC0192274	hCoV-19/USA/NC-CDC-LC0192274/2021	EPI_ISL_3754938
LC0352072	hCoV-19/USA/AZ-CDC-LC0352072/2021	EPI_ISL_6077913
LC0285894	hCoV-19/USA/OH-CDC-LC0285894/2021	EPI_ISL_4813417
LC0346555	hCoV-19/USA/WV-CDC-LC0346555/2021	EPI_ISL_6078253
LC0022148	hCoV-19/USA/NC-CDC-LC0022148/2021	EPI_ISL_1319709
LC0024520	hCoV-19/USA/CA-CDC-LC0024520/2021	EPI_ISL_1320309
LC0357160	hCoV-19/USA/OH-CDC-LC0357160/2021	EPI_ISL_6389162
LC0428622	hCoV-19/USA/NJ-CDC-LC0428622/2021	EPI_ISL_8063064
LC0351791	hCoV-19/USA/MO-CDC-LC0351791/2021	EPI_ISL_6077936
LC0349427	hCoV-19/USA/AZ-CDC-LC0349427/2021	EPI_ISL_6077947
LC0353740	hCoV-19/USA/IL-CDC-LC0353740/2021	EPI_ISL_6077957
LC0443294	hCoV-19/USA/NJ-CDC-LC0443294/2021	EPI_ISL_8468741
LC0444074	hCoV-19/USA/IL-CDC-LC0444074/2021	EPI_ISL_8469341
LC0444400	hCoV-19/USA/CA-CDC-LC0444400/2021	EPI_ISL_8469441
LC0447089	hCoV-19/USA/CA-CDC-LC0447089/2021	EPI_ISL_8469541
LC0307413	hCoV-19/USA/WV-CDC-LC0307413/2021	EPI_ISL_5179506
LC0307217	hCoV-19/USA/WV-CDC-LC0307217/2021	EPI_ISL_5179555
LC0417242	hCoV-19/USA/WA-CDC-LC0417242/2021	EPI_ISL_7773514
LC0417720	hCoV-19/USA/ID-CDC-LC0417720/2021	EPI_ISL_7773523
LC0417293	hCoV-19/USA/WA-CDC-LC0417293/2021	EPI_ISL_7773525
LC0350292	hCoV-19/USA/NY-CDC-LC0350292/2021	EPI_ISL_6078039
LC0417752	hCoV-19/USA/OR-CDC-LC0417752/2021	EPI_ISL_7773550
LC0417313	hCoV-19/USA/WA-CDC-LC0417313/2021	EPI_ISL_7773555
LC0417723	hCoV-19/USA/AK-CDC-LC0417723/2021	EPI_ISL_7773563
LC0417754	hCoV-19/USA/WA-CDC-LC0417754/2021	EPI_ISL_7773565
LC0418257	hCoV-19/USA/CA-CDC-LC0418257/2021	EPI_ISL_7773583
LC0417733	hCoV-19/USA/MT-CDC-LC0417733/2021	EPI_ISL_7773618
LC0417739	hCoV-19/USA/WA-CDC-LC0417739/2021	EPI_ISL_7773636
LC0350949	hCoV-19/USA/RI-CDC-LC0350949/2021	EPI_ISL_6078048
LC0350153	hCoV-19/USA/WV-CDC-LC0350153/2021	EPI_ISL_6078139
LC0348661	hCoV-19/USA/KS-CDC-LC0348661/2021	EPI_ISL_6078142
LC0353696	hCoV-19/USA/AZ-CDC-LC0353696/2021	EPI_ISL_6078174
LC0353424	hCoV-19/USA/NV-CDC-LC0353424/2021	EPI_ISL_6078186
LC0353225	hCoV-19/USA/NV-CDC-LC0353225/2021	EPI_ISL_6078226
LC0346528	hCoV-19/USA/PA-CDC-LC0346528/2021	EPI_ISL_6078287
LC0349718	hCoV-19/USA/OR-CDC-LC0349718/2021	EPI_ISL_6078294
LC0350835	hCoV-19/USA/MA-CDC-LC0350835/2021	EPI_ISL_6078296
LC0345566	hCoV-19/USA/NM-CDC-LC0345566/2021	EPI_ISL_6078297
LC0350570	hCoV-19/USA/OH-CDC-LC0350570/2021	EPI_ISL_6078724
LC0442986	hCoV-19/USA/PA-CDC-LC0442986/2021	EPI_ISL_8468965
LC0408168	hCoV-19/USA/NY-CDC-LC0408168/2021	EPI_ISL_7914855
LC0423081	hCoV-19/USA/CA-CDC-LC0423081/2021	EPI_ISL_8025565
LC0437085	hCoV-19/USA/NM-CDC-LC0437085/2021	EPI_ISL_8263665
LC0424308	hCoV-19/USA/PA-CDC-LC0424308/2021	EPI_ISL_8027465
LC0425656	hCoV-19/USA/FL-CDC-LC0425656/2021	EPI_ISL_8028965
LC0427875	hCoV-19/USA/NV-CDC-LC0427875/2021	EPI_ISL_8062365
LC0343048	hCoV-19/USA/MA-CDC-LC0343048/2021	EPI_ISL_6078372
LC0512448	hCoV-19/USA/AR-CDC-LC0512448/2022	EPI_ISL_9908355
LC0460833	hCoV-19/USA/TX-CDC-LC0460833/2021	EPI_ISL_9030565
LC0350746	hCoV-19/USA/MA-CDC-LC0350746/2021	EPI_ISL_6078432
LC0350668	hCoV-19/USA/PA-CDC-LC0350668/2021	EPI_ISL_6078490
LC0329775	hCoV-19/USA/IN-CDC-LC0329775/2021	EPI_ISL_5571521
LC0349237	hCoV-19/USA/NV-CDC-LC0349237/2021	EPI_ISL_6078523
LC0309902	hCoV-19/USA/WV-CDC-LC0309902/2021	EPI_ISL_5180613
LC0330462	hCoV-19/USA/CT-CDC-LC0330462/2021	EPI_ISL_5875697
LC0433173	hCoV-19/USA/CA-CDC-LC0433173/2021	EPI_ISL_8155565
LC0429674	hCoV-19/USA/MD-CDC-LC0429674/2021	EPI_ISL_8156065
LC0338500	hCoV-19/USA/NC-CDC-LC0338500/2021	EPI_ISL_5875673
LC0352148	hCoV-19/USA/IA-CDC-LC0352148/2021	EPI_ISL_6078654
LC0349294	hCoV-19/USA/IA-CDC-LC0349294/2021	EPI_ISL_6078757
LC0350722	hCoV-19/USA/NH-CDC-LC0350722/2021	EPI_ISL_6078765
LC0434716	hCoV-19/USA/AZ-CDC-LC0434716/2021	EPI_ISL_8153338
LC0438332	hCoV-19/USA/NC-CDC-LC0438332/2021	EPI_ISL_8365665
LC0434142	hCoV-19/USA/MS-CDC-LC0434142/2021	EPI_ISL_8153448
LC0351993	hCoV-19/USA/UT-CDC-LC0351993/2021	EPI_ISL_6078842
LC0284197	hCoV-19/USA/NV-CDC-LC0284197/2021	EPI_ISL_4810348
LC0350443	hCoV-19/USA/TX-CDC-LC0350443/2021	EPI_ISL_6078868
LC0433443	hCoV-19/USA/WI-CDC-LC0433443/2021	EPI_ISL_8153734
LC0350637	hCoV-19/USA/PA-CDC-LC0350637/2021	EPI_ISL_6078881
LC0427400	hCoV-19/USA/IL-CDC-LC0427400/2021	EPI_ISL_8024828
LC0337213	hCoV-19/USA/OR-CDC-LC0337213/2021	EPI_ISL_5877890
LC0337147	hCoV-19/USA/OR-CDC-LC0337147/2021	EPI_ISL_5877892
LC0345858	hCoV-19/USA/CO-CDC-LC0345858/2021	EPI_ISL_6078916
LC0433850	hCoV-19/USA/UT-CDC-LC0433850/2021	EPI_ISL_8153988
LC0434331	hCoV-19/USA/IL-CDC-LC0434331/2021	EPI_ISL_8154060
LC0433347	hCoV-19/USA/MN-CDC-LC0433347/2021	EPI_ISL_8154075
LC0350021	hCoV-19/USA/WV-CDC-LC0350021/2021	EPI_ISL_6078930
LC0350020	hCoV-19/USA/WV-CDC-LC0350020/2021	EPI_ISL_6078936
LC0350599	hCoV-19/USA/FL-CDC-LC0350599/2021	EPI_ISL_6078949
LC0089622	hCoV-19/USA/FL-CDC-LC0089622/2021	EPI_ISL_3016861
LC0350603	hCoV-19/USA/FL-CDC-LC0350603/2021	EPI_ISL_6078954
LC0430065	hCoV-19/USA/MA-CDC-LC0430065/2021	EPI_ISL_8154178
LC0052846	hCoV-19/USA/NV-CDC-LC0052846/2021	EPI_ISL_1931412
LC0351062	hCoV-19/USA/SC-CDC-LC0351062/2021	EPI_ISL_6078955
LC0309747	hCoV-19/USA/VA-CDC-LC0309747/2021	EPI_ISL_5181223
LC0351163	hCoV-19/USA/MD-CDC-LC0351163/2021	EPI_ISL_6078966
LC0350475	hCoV-19/USA/MD-CDC-LC0350475/2021	EPI_ISL_6078981
LC0345814	hCoV-19/USA/NM-CDC-LC0345814/2021	EPI_ISL_6079001
LC0290160	hCoV-19/USA/NJ-CDC-LC0290160/2021	EPI_ISL_5087781
LC0281233	hCoV-19/USA/MT-CDC-LC0281233/2021	EPI_ISL_4810182
LC0430029	hCoV-19/USA/RI-CDC-LC0430029/2021	EPI_ISL_8154464
LC0275177	hCoV-19/USA/AZ-CDC-LC0275177/2021	EPI_ISL_4810192
LC0281735	hCoV-19/USA/AK-CDC-LC0281735/2021	EPI_ISL_4810212
LC0431210	hCoV-19/USA/RI-CDC-LC0431210/2021	EPI_ISL_8154550
LC0281733	hCoV-19/USA/WA-CDC-LC0281733/2021	EPI_ISL_4810262
LC0431254	hCoV-19/USA/MA-CDC-LC0431254/2021	EPI_ISL_8154531
LC0353567	hCoV-19/USA/IA-CDC-LC0353567/2021	EPI_ISL_6079032
LC0430998	hCoV-19/USA/MA-CDC-LC0430998/2021	EPI_ISL_8154570
LC0284629	hCoV-19/USA/WA-CDC-LC0284629/2021	EPI_ISL_4810357
LC0278935	hCoV-19/USA/KY-CDC-LC0278935/2021	EPI_ISL_4810263
LC0350529	hCoV-19/USA/GA-CDC-LC0350529/2021	EPI_ISL_6079044
LC0281375	hCoV-19/USA/MO-CDC-LC0281375/2021	EPI_ISL_4810291
LC0352143	hCoV-19/USA/IA-CDC-LC0352143/2021	EPI_ISL_6079071
LC0435112	hCoV-19/USA/OR-CDC-LC0435112/2021	EPI_ISL_8154644
LC0430769	hCoV-19/USA/NC-CDC-LC0430769/2021	EPI_ISL_8154658
LC0281780	hCoV-19/USA/WA-CDC-LC0281780/2021	EPI_ISL_4810301
LC0430491	hCoV-19/USA/DC-CDC-LC0430491/2021	EPI_ISL_8154742
LC0350682	hCoV-19/USA/PA-CDC-LC0350682/2021	EPI_ISL_6079163
LC0284995	hCoV-19/USA/WI-CDC-LC0284995/2021	EPI_ISL_4810325
LC0350677	hCoV-19/USA/PA-CDC-LC0350677/2021	EPI_ISL_6079166
LC0285003	hCoV-19/USA/WI-CDC-LC0285003/2021	EPI_ISL_4810327
LC0349946	hCoV-19/USA/TN-CDC-LC0349946/2021	EPI_ISL_6079179
LC0349406	hCoV-19/USA/WI-CDC-LC0349406/2021	EPI_ISL_6079227
LC0275225	hCoV-19/USA/OR-CDC-LC0275225/2021	EPI_ISL_4813372
LC0443151	hCoV-19/USA/NJ-CDC-LC0443151/2021	EPI_ISL_8468665
LC0446058	hCoV-19/USA/DE-CDC-LC0446058/2021	EPI_ISL_8469565
LC0443791	hCoV-19/USA/AZ-CDC-LC0443791/2021	EPI_ISL_8469765
LC0458650	hCoV-19/USA/MD-CDC-LC0458650/2022	EPI_ISL_9038765
LC0432547	hCoV-19/USA/NJ-CDC-LC0432547/2021	EPI_ISL_8156355
LC0429744	hCoV-19/USA/DE-CDC-LC0429744/2021	EPI_ISL_8155133
LC0429491	hCoV-19/USA/DE-CDC-LC0429491/2021	EPI_ISL_8155153
LC0306858	hCoV-19/USA/PA-CDC-LC0306858/2021	EPI_ISL_5182134
LC0306480	hCoV-19/USA/NC-CDC-LC0306480/2021	EPI_ISL_5182315
LC0306519	hCoV-19/USA/SC-CDC-LC0306519/2021	EPI_ISL_5182557
LC0430986	hCoV-19/USA/MD-CDC-LC0430986/2021	EPI_ISL_8155263
LC0431115	hCoV-19/USA/MD-CDC-LC0431115/2021	EPI_ISL_8155277
LC0422912	hCoV-19/USA/IN-CDC-LC0422912/2021	EPI_ISL_8024461
LC0427496	hCoV-19/USA/OK-CDC-LC0427496/2021	EPI_ISL_8024761
LC0421040	hCoV-19/USA/IL-CDC-LC0421040/2021	EPI_ISL_8027261
LC0427069	hCoV-19/USA/PA-CDC-LC0427069/2021	EPI_ISL_8028661
LC0307275	hCoV-19/USA/FL-CDC-LC0307275/2021	EPI_ISL_5183405
LC0431072	hCoV-19/USA/NC-CDC-LC0431072/2021	EPI_ISL_8155455
LC0433172	hCoV-19/USA/CA-CDC-LC0433172/2021	EPI_ISL_8155563
LC0044553	hCoV-19/USA/TX-CDC-LC0044553/2021	EPI_ISL_1798263
LC0044535	hCoV-19/USA/CO-CDC-LC0044535/2021	EPI_ISL_1798262
LC0044782	hCoV-19/USA/OR-CDC-LC0044782/2021	EPI_ISL_1798454
LC0350452	hCoV-19/USA/SC-CDC-LC0350452/2021	EPI_ISL_6079498
LC0044499	hCoV-19/USA/NM-CDC-LC0044499/2021	EPI_ISL_1798201
LC0045158	hCoV-19/USA/MI-CDC-LC0045158/2021	EPI_ISL_1799191
LC0044518	hCoV-19/USA/OR-CDC-LC0044518/2021	EPI_ISL_1798414
LC0355713	hCoV-19/USA/CA-CDC-LC0355713/2021	EPI_ISL_6389348
LC0044547	hCoV-19/USA/MN-CDC-LC0044547/2021	EPI_ISL_1798395
LC0044712	hCoV-19/USA/PA-CDC-LC0044712/2021	EPI_ISL_1798497
LC0044515	hCoV-19/USA/KS-CDC-LC0044515/2021	EPI_ISL_1798376
LC0044717	hCoV-19/USA/CA-CDC-LC0044717/2021	EPI_ISL_1798493
LC0044725	hCoV-19/USA/OH-CDC-LC0044725/2021	EPI_ISL_1798499
LC0044501	hCoV-19/USA/CO-CDC-LC0044501/2021	EPI_ISL_1798385
LC0044586	hCoV-19/USA/CO-CDC-LC0044586/2021	EPI_ISL_1798387
LC0044585	hCoV-19/USA/NV-CDC-LC0044585/2021	EPI_ISL_1798365
LC0044498	hCoV-19/USA/KS-CDC-LC0044498/2021	EPI_ISL_1798366
LC0044769	hCoV-19/USA/IL-CDC-LC0044769/2021	EPI_ISL_1798459
LC0044668	hCoV-19/USA/OR-CDC-LC0044668/2021	EPI_ISL_1798455
LC0044548	hCoV-19/USA/LA-CDC-LC0044548/2021	EPI_ISL_1798431
LC0044693	hCoV-19/USA/CA-CDC-LC0044693/2021	EPI_ISL_1798438
LC0044814	hCoV-19/USA/WA-CDC-LC0044814/2021	EPI_ISL_1798447
LC0044756	hCoV-19/USA/WA-CDC-LC0044756/2021	EPI_ISL_1798443
LC0306957	hCoV-19/USA/MD-CDC-LC0306957/2021	EPI_ISL_5185068
LC0044457	hCoV-19/USA/CA-CDC-LC0044457/2021	EPI_ISL_1798302
LC0044620	hCoV-19/USA/TX-CDC-LC0044620/2021	EPI_ISL_1798192
LC0044473	hCoV-19/USA/NV-CDC-LC0044473/2021	EPI_ISL_1798294
LC0044524	hCoV-19/USA/NM-CDC-LC0044524/2021	EPI_ISL_1798291
LC0044504	hCoV-19/USA/CA-CDC-LC0044504/2021	EPI_ISL_1798299
LC0044558	hCoV-19/USA/MN-CDC-LC0044558/2021	EPI_ISL_1798274
LC0044430	hCoV-19/USA/MN-CDC-LC0044430/2021	EPI_ISL_1798276
LC0044519	hCoV-19/USA/NM-CDC-LC0044519/2021	EPI_ISL_1798287
LC0044468	hCoV-19/USA/WA-CDC-LC0044468/2021	EPI_ISL_1798277
LC0044511	hCoV-19/USA/MN-CDC-LC0044511/2021	EPI_ISL_1798271
LC0044433	hCoV-19/USA/FL-CDC-LC0044433/2021	EPI_ISL_1798280
LC0044581	hCoV-19/USA/NM-CDC-LC0044581/2021	EPI_ISL_1798288
LC0044544	hCoV-19/USA/NM-CDC-LC0044544/2021	EPI_ISL_1798289
LC0044462	hCoV-19/USA/NM-CDC-LC0044462/2021	EPI_ISL_1798267
LC0044424	hCoV-19/USA/AZ-CDC-LC0044424/2021	EPI_ISL_1798284
LC0044529	hCoV-19/USA/CA-CDC-LC0044529/2021	EPI_ISL_1798258
LC0044611	hCoV-19/USA/OR-CDC-LC0044611/2021	EPI_ISL_1798231
LC0044589	hCoV-19/USA/OR-CDC-LC0044589/2021	EPI_ISL_1798232
LC0044552	hCoV-19/USA/WA-CDC-LC0044552/2021	EPI_ISL_1798350
LC0044493	hCoV-19/USA/WA-CDC-LC0044493/2021	EPI_ISL_1798241
LC0044541	hCoV-19/USA/AZ-CDC-LC0044541/2021	EPI_ISL_1798216
LC0044427	hCoV-19/USA/NM-CDC-LC0044427/2021	EPI_ISL_1798245
LC0044537	hCoV-19/USA/ID-CDC-LC0044537/2021	EPI_ISL_1798341
LC0044423	hCoV-19/USA/OR-CDC-LC0044423/2021	EPI_ISL_1798343
LC0044617	hCoV-19/USA/MN-CDC-LC0044617/2021	EPI_ISL_1798222
LC0044460	hCoV-19/USA/MN-CDC-LC0044460/2021	EPI_ISL_1798225
LC0044598	hCoV-19/USA/OR-CDC-LC0044598/2021	EPI_ISL_1798347
LC0044625	hCoV-19/USA/CA-CDC-LC0044625/2021	EPI_ISL_1798209
LC0044439	hCoV-19/USA/NV-CDC-LC0044439/2021	EPI_ISL_1798205
LC0044443	hCoV-19/USA/NM-CDC-LC0044443/2021	EPI_ISL_1798203
LC0044506	hCoV-19/USA/AZ-CDC-LC0044506/2021	EPI_ISL_1798202
LC0310641	hCoV-19/USA/NY-CDC-LC0310641/2021	EPI_ISL_5186260
LC0310029	hCoV-19/USA/NJ-CDC-LC0310029/2021	EPI_ISL_5186323
LC0346643	hCoV-19/USA/WV-CDC-LC0346643/2021	EPI_ISL_6079615
LC0346617	hCoV-19/USA/WV-CDC-LC0346617/2021	EPI_ISL_6079616
LC0044469	hCoV-19/USA/CA-CDC-LC0044469/2021	EPI_ISL_1798310
LC0044428	hCoV-19/USA/TX-CDC-LC0044428/2021	EPI_ISL_1798257
LC0045381	hCoV-19/USA/MN-CDC-LC0045381/2021	EPI_ISL_1799294
LC0045101	hCoV-19/USA/MI-CDC-LC0045101/2021	EPI_ISL_1798861
LC0309996	hCoV-19/USA/PA-CDC-LC0309996/2021	EPI_ISL_5187041
LC0045536	hCoV-19/USA/CO-CDC-LC0045536/2021	EPI_ISL_1799508
LC0045415	hCoV-19/USA/AZ-CDC-LC0045415/2021	EPI_ISL_1799460
LC0346725	hCoV-19/USA/CA-CDC-LC0346725/2021	EPI_ISL_6079643
LC0045492	hCoV-19/USA/CA-CDC-LC0045492/2021	EPI_ISL_1799290
LC0045464	hCoV-19/USA/OR-CDC-LC0045464/2021	EPI_ISL_1799376
LC0045264	hCoV-19/USA/CO-CDC-LC0045264/2021	EPI_ISL_1799184
LC0045151	hCoV-19/USA/OK-CDC-LC0045151/2021	EPI_ISL_1799210
LC0045248	hCoV-19/USA/CO-CDC-LC0045248/2021	EPI_ISL_1799207
LC0045576	hCoV-19/USA/CA-CDC-LC0045576/2021	EPI_ISL_1799473
LC0044990	hCoV-19/USA/IA-CDC-LC0044990/2021	EPI_ISL_1799098
LC0044992	hCoV-19/USA/KS-CDC-LC0044992/2021	EPI_ISL_1799092
LC0044951	hCoV-19/USA/CA-CDC-LC0044951/2021	EPI_ISL_1798983
LC0045062	hCoV-19/USA/TX-CDC-LC0045062/2021	EPI_ISL_1798935
LC0044903	hCoV-19/USA/CA-CDC-LC0044903/2021	EPI_ISL_1799000
LC0044939	hCoV-19/USA/WV-CDC-LC0044939/2021	EPI_ISL_1798807
LC0045038	hCoV-19/USA/TX-CDC-LC0045038/2021	EPI_ISL_1799057
LC0045198	hCoV-19/USA/NV-CDC-LC0045198/2021	EPI_ISL_1799159
LC0045375	hCoV-19/USA/OH-CDC-LC0045375/2021	EPI_ISL_1799419
LC0045315	hCoV-19/USA/IL-CDC-LC0045315/2021	EPI_ISL_1799303
LC0045353	hCoV-19/USA/AZ-CDC-LC0045353/2021	EPI_ISL_1799318
LC0045453	hCoV-19/USA/CO-CDC-LC0045453/2021	EPI_ISL_1799432
LC0045424	hCoV-19/USA/OK-CDC-LC0045424/2021	EPI_ISL_1799350
LC0045207	hCoV-19/USA/AR-CDC-LC0045207/2021	EPI_ISL_1799235
LC0044660	hCoV-19/USA/IN-CDC-LC0044660/2021	EPI_ISL_1798533
LC0044931	hCoV-19/USA/AK-CDC-LC0044931/2021	EPI_ISL_1799072
LC0045011	hCoV-19/USA/PA-CDC-LC0045011/2021	EPI_ISL_1798805
LC0045655	hCoV-19/USA/PA-CDC-LC0045655/2021	EPI_ISL_1799500
LC0045572	hCoV-19/USA/MN-CDC-LC0045572/2021	EPI_ISL_1799516
LC0045431	hCoV-19/USA/IL-CDC-LC0045431/2021	EPI_ISL_1799377
LC0045465	hCoV-19/USA/WA-CDC-LC0045465/2021	EPI_ISL_1799437
LC0045462	hCoV-19/USA/OH-CDC-LC0045462/2021	EPI_ISL_1799286
LC0045382	hCoV-19/USA/CO-CDC-LC0045382/2021	EPI_ISL_1799334
LC0045378	hCoV-19/USA/CA-CDC-LC0045378/2021	EPI_ISL_1799456
LC0432848	hCoV-19/USA/NJ-CDC-LC0432848/2021	EPI_ISL_8156399
LC0045444	hCoV-19/USA/NM-CDC-LC0045444/2021	EPI_ISL_1799316
LC0045163	hCoV-19/USA/KS-CDC-LC0045163/2021	EPI_ISL_1799269
LC0045321	hCoV-19/USA/CA-CDC-LC0045321/2021	EPI_ISL_1799448
LC0044692	hCoV-19/USA/MN-CDC-LC0044692/2021	EPI_ISL_1798651
LC0045455	hCoV-19/USA/CO-CDC-LC0045455/2021	EPI_ISL_1799387
LC0045366	hCoV-19/USA/OR-CDC-LC0045366/2021	EPI_ISL_1799297
LC0045565	hCoV-19/USA/PA-CDC-LC0045565/2021	EPI_ISL_1799503
LC0045437	hCoV-19/USA/MN-CDC-LC0045437/2021	EPI_ISL_1799293
LC0045377	hCoV-19/USA/VA-CDC-LC0045377/2021	EPI_ISL_1799289
LC0045620	hCoV-19/USA/MN-CDC-LC0045620/2021	EPI_ISL_1799519
LC0045610	hCoV-19/USA/MN-CDC-LC0045610/2021	EPI_ISL_1799517
LC0045633	hCoV-19/USA/TX-CDC-LC0045633/2021	EPI_ISL_1799513
LC0045325	hCoV-19/USA/MI-CDC-LC0045325/2021	EPI_ISL_1799284
LC0045446	hCoV-19/USA/CA-CDC-LC0045446/2021	EPI_ISL_1799291
LC0045438	hCoV-19/USA/WA-CDC-LC0045438/2021	EPI_ISL_1799299
LC0045257	hCoV-19/USA/OH-CDC-LC0045257/2021	EPI_ISL_1799264
LC0045195	hCoV-19/USA/UT-CDC-LC0045195/2021	EPI_ISL_1799266
LC0045302	hCoV-19/USA/AZ-CDC-LC0045302/2021	EPI_ISL_1799388
LC0045374	hCoV-19/USA/CA-CDC-LC0045374/2021	EPI_ISL_1799277
LC0045142	hCoV-19/USA/KS-CDC-LC0045142/2021	EPI_ISL_1799271
LC0306923	hCoV-19/USA/WV-CDC-LC0306923/2021	EPI_ISL_5188080
LC0045404	hCoV-19/USA/MI-CDC-LC0045404/2021	EPI_ISL_1799380
LC0045460	hCoV-19/USA/OH-CDC-LC0045460/2021	EPI_ISL_1799278
LC0045385	hCoV-19/USA/NV-CDC-LC0045385/2021	EPI_ISL_1799393
LC0045369	hCoV-19/USA/CO-CDC-LC0045369/2021	EPI_ISL_1799347
LC0045208	hCoV-19/USA/CO-CDC-LC0045208/2021	EPI_ISL_1799273
LC0045419	hCoV-19/USA/WA-CDC-LC0045419/2021	EPI_ISL_1799367
LC0045426	hCoV-19/USA/NV-CDC-LC0045426/2021	EPI_ISL_1799395
LC0045201	hCoV-19/USA/KS-CDC-LC0045201/2021	EPI_ISL_1799270
LC0045468	hCoV-19/USA/PA-CDC-LC0045468/2021	EPI_ISL_1799279
LC0045348	hCoV-19/USA/NV-CDC-LC0045348/2021	EPI_ISL_1799391
LC0045316	hCoV-19/USA/WA-CDC-LC0045316/2021	EPI_ISL_1799366
LC0045340	hCoV-19/USA/WA-CDC-LC0045340/2021	EPI_ISL_1799368
LC0045567	hCoV-19/USA/OH-CDC-LC0045567/2021	EPI_ISL_1799487
LC0045602	hCoV-19/USA/WV-CDC-LC0045602/2021	EPI_ISL_1799480
LC0045299	hCoV-19/USA/OR-CDC-LC0045299/2021	EPI_ISL_1799360
LC0045628	hCoV-19/USA/MI-CDC-LC0045628/2021	EPI_ISL_1799483
LC0045117	hCoV-19/USA/TX-CDC-LC0045117/2021	EPI_ISL_1799257
LC0045601	hCoV-19/USA/NY-CDC-LC0045601/2021	EPI_ISL_1799495
LC0045614	hCoV-19/USA/OH-CDC-LC0045614/2021	EPI_ISL_1799489
LC0045498	hCoV-19/USA/WA-CDC-LC0045498/2021	EPI_ISL_1799375
LC0045502	hCoV-19/USA/WV-CDC-LC0045502/2021	EPI_ISL_1799378
LC0045268	hCoV-19/USA/MN-CDC-LC0045268/2021	EPI_ISL_1799258
LC0045360	hCoV-19/USA/MO-CDC-LC0045360/2021	EPI_ISL_1799341
LC0045391	hCoV-19/USA/MN-CDC-LC0045391/2021	EPI_ISL_1799464
LC0045373	hCoV-19/USA/MN-CDC-LC0045373/2021	EPI_ISL_1799352
LC0045420	hCoV-19/USA/MN-CDC-LC0045420/2021	EPI_ISL_1799465
LC0045354	hCoV-19/USA/CO-CDC-LC0045354/2021	EPI_ISL_1799461
LC0045393	hCoV-19/USA/TX-CDC-LC0045393/2021	EPI_ISL_1799468
LC0045359	hCoV-19/USA/MN-CDC-LC0045359/2021	EPI_ISL_1799356
LC0045329	hCoV-19/USA/TX-CDC-LC0045329/2021	EPI_ISL_1799469
LC0045531	hCoV-19/USA/CA-CDC-LC0045531/2021	EPI_ISL_1799474
LC0045469	hCoV-19/USA/MN-CDC-LC0045469/2021	EPI_ISL_1799353
LC0045693	hCoV-19/USA/OR-CDC-LC0045693/2021	EPI_ISL_1799476
LC0045411	hCoV-19/USA/WV-CDC-LC0045411/2021	EPI_ISL_1799329
LC0045384	hCoV-19/USA/CA-CDC-LC0045384/2021	EPI_ISL_1799471
LC0045396	hCoV-19/USA/MN-CDC-LC0045396/2021	EPI_ISL_1799351
LC0045558	hCoV-19/USA/OR-CDC-LC0045558/2021	EPI_ISL_1799477
LC0045394	hCoV-19/USA/NM-CDC-LC0045394/2021	EPI_ISL_1799440
LC0045463	hCoV-19/USA/OH-CDC-LC0045463/2021	EPI_ISL_1799357
LC0045490	hCoV-19/USA/WA-CDC-LC0045490/2021	EPI_ISL_1799358
LC0045429	hCoV-19/USA/CA-CDC-LC0045429/2021	EPI_ISL_1799457
LC0045434	hCoV-19/USA/CA-CDC-LC0045434/2021	EPI_ISL_1799447
LC0045402	hCoV-19/USA/OH-CDC-LC0045402/2021	EPI_ISL_1799453
LC0045326	hCoV-19/USA/CA-CDC-LC0045326/2021	EPI_ISL_1799335
LC0045305	hCoV-19/USA/OH-CDC-LC0045305/2021	EPI_ISL_1799332
LC0045388	hCoV-19/USA/KS-CDC-LC0045388/2021	EPI_ISL_1799339
LC0045459	hCoV-19/USA/TX-CDC-LC0045459/2021	EPI_ISL_1799459
LC0045300	hCoV-19/USA/TX-CDC-LC0045300/2021	EPI_ISL_1799458
LC0045456	hCoV-19/USA/CA-CDC-LC0045456/2021	EPI_ISL_1799337
LC0045500	hCoV-19/USA/WV-CDC-LC0045500/2021	EPI_ISL_1799309
LC0045439	hCoV-19/USA/IL-CDC-LC0045439/2021	EPI_ISL_1799306
LC0045331	hCoV-19/USA/IL-CDC-LC0045331/2021	EPI_ISL_1799307
LC0045410	hCoV-19/USA/OH-CDC-LC0045410/2021	EPI_ISL_1799308
LC0045487	hCoV-19/USA/WV-CDC-LC0045487/2021	EPI_ISL_1799422
LC0045482	hCoV-19/USA/IL-CDC-LC0045482/2021	EPI_ISL_1799301
LC0045380	hCoV-19/USA/OH-CDC-LC0045380/2021	EPI_ISL_1799406
LC0045493	hCoV-19/USA/WV-CDC-LC0045493/2021	EPI_ISL_1799423
LC0044846	hCoV-19/USA/CA-CDC-LC0044846/2021	EPI_ISL_1798989
LC0045421	hCoV-19/USA/AZ-CDC-LC0045421/2021	EPI_ISL_1799438
LC0045190	hCoV-19/USA/MO-CDC-LC0045190/2021	EPI_ISL_1799243
LC0045422	hCoV-19/USA/IN-CDC-LC0045422/2021	EPI_ISL_1799404
LC0045406	hCoV-19/USA/PA-CDC-LC0045406/2021	EPI_ISL_1799431
LC0045481	hCoV-19/USA/NM-CDC-LC0045481/2021	EPI_ISL_1799434
LC0045371	hCoV-19/USA/NV-CDC-LC0045371/2021	EPI_ISL_1799435
LC0045298	hCoV-19/USA/IN-CDC-LC0045298/2021	EPI_ISL_1799405
LC0045583	hCoV-19/USA/WA-CDC-LC0045583/2021	EPI_ISL_1799521
LC0045000	hCoV-19/USA/HI-CDC-LC0045000/2021	EPI_ISL_1799068
LC0045442	hCoV-19/USA/OH-CDC-LC0045442/2021	EPI_ISL_1799417
LC0044948	hCoV-19/USA/CO-CDC-LC0044948/2021	EPI_ISL_1799064
LC0045247	hCoV-19/USA/MN-CDC-LC0045247/2021	EPI_ISL_1799189
LC0045026	hCoV-19/USA/FL-CDC-LC0045026/2021	EPI_ISL_1799062
LC0045130	hCoV-19/USA/MO-CDC-LC0045130/2021	EPI_ISL_1799195
LC0045283	hCoV-19/USA/MN-CDC-LC0045283/2021	EPI_ISL_1799180
LC0044894	hCoV-19/USA/WA-CDC-LC0044894/2021	EPI_ISL_1799070
LC0045193	hCoV-19/USA/MO-CDC-LC0045193/2021	EPI_ISL_1799196
LC0044984	hCoV-19/USA/OR-CDC-LC0044984/2021	EPI_ISL_1799075
LC0045156	hCoV-19/USA/AZ-CDC-LC0045156/2021	EPI_ISL_1799192
LC0045082	hCoV-19/USA/NV-CDC-LC0045082/2021	EPI_ISL_1799047
LC0044874	hCoV-19/USA/CA-CDC-LC0044874/2021	EPI_ISL_1798992
LC0045095	hCoV-19/USA/OR-CDC-LC0045095/2021	EPI_ISL_1799040
LC0408592	hCoV-19/USA/NM-CDC-LC0408592/2021	EPI_ISL_7900942
LC0045231	hCoV-19/USA/MI-CDC-LC0045231/2021	EPI_ISL_1799162
LC0045010	hCoV-19/USA/WA-CDC-LC0045010/2021	EPI_ISL_1799041
LC0045019	hCoV-19/USA/OR-CDC-LC0045019/2021	EPI_ISL_1799042
LC0044832	hCoV-19/USA/UT-CDC-LC0044832/2021	EPI_ISL_1799052
LC0045204	hCoV-19/USA/CO-CDC-LC0045204/2021	EPI_ISL_1799175
LC0045023	hCoV-19/USA/OK-CDC-LC0045023/2021	EPI_ISL_1799054
LC0045135	hCoV-19/USA/MN-CDC-LC0045135/2021	EPI_ISL_1799171
LC0044840	hCoV-19/USA/OR-CDC-LC0044840/2021	EPI_ISL_1799022
LC0044858	hCoV-19/USA/CA-CDC-LC0044858/2021	EPI_ISL_1798979
LC0045294	hCoV-19/USA/OR-CDC-LC0045294/2021	EPI_ISL_1799140
LC0045037	hCoV-19/USA/MT-CDC-LC0045037/2021	EPI_ISL_1799025
LC0044996	hCoV-19/USA/CO-CDC-LC0044996/2021	EPI_ISL_1798975
LC0045029	hCoV-19/USA/CA-CDC-LC0045029/2021	EPI_ISL_1798978
LC0044827	hCoV-19/USA/NM-CDC-LC0044827/2021	EPI_ISL_1799026
LC0045278	hCoV-19/USA/MN-CDC-LC0045278/2021	EPI_ISL_1799155
LC0045090	hCoV-19/USA/OK-CDC-LC0045090/2021	EPI_ISL_1799028
LC0045176	hCoV-19/USA/OH-CDC-LC0045176/2021	EPI_ISL_1799154
LC0045055	hCoV-19/USA/WA-CDC-LC0045055/2021	EPI_ISL_1799034
LC0045145	hCoV-19/USA/WA-CDC-LC0045145/2021	EPI_ISL_1799157
LC0044975	hCoV-19/USA/WA-CDC-LC0044975/2021	EPI_ISL_1799030
LC0045221	hCoV-19/USA/TX-CDC-LC0045221/2021	EPI_ISL_1799152
LC0044969	hCoV-19/USA/OR-CDC-LC0044969/2021	EPI_ISL_1799005
LC0045067	hCoV-19/USA/CA-CDC-LC0045067/2021	EPI_ISL_1799004
LC0044936	hCoV-19/USA/OR-CDC-LC0044936/2021	EPI_ISL_1799039
LC0355403	hCoV-19/USA/IN-CDC-LC0355403/2021	EPI_ISL_6389386
LC0045185	hCoV-19/USA/OK-CDC-LC0045185/2021	EPI_ISL_1799256
LC0044918	hCoV-19/USA/CA-CDC-LC0044918/2021	EPI_ISL_1798984
LC0045069	hCoV-19/USA/CA-CDC-LC0045069/2021	EPI_ISL_1799001
LC0045061	hCoV-19/USA/CA-CDC-LC0045061/2021	EPI_ISL_1799008
LC0045167	hCoV-19/USA/IL-CDC-LC0045167/2021	EPI_ISL_1799244
LC0045210	hCoV-19/USA/OK-CDC-LC0045210/2021	EPI_ISL_1799240
LC0349915	hCoV-19/USA/ID-CDC-LC0349915/2021	EPI_ISL_6079829
LC0044944	hCoV-19/USA/CA-CDC-LC0044944/2021	EPI_ISL_1798959
LC0045214	hCoV-19/USA/AZ-CDC-LC0045214/2021	EPI_ISL_1799249
LC0310179	hCoV-19/USA/NY-CDC-LC0310179/2021	EPI_ISL_5191562
LC0045287	hCoV-19/USA/WA-CDC-LC0045287/2021	EPI_ISL_1799124
LC0044829	hCoV-19/USA/CA-CDC-LC0044829/2021	EPI_ISL_1799006
LC0044861	hCoV-19/USA/CA-CDC-LC0044861/2021	EPI_ISL_1799003
LC0044947	hCoV-19/USA/CA-CDC-LC0044947/2021	EPI_ISL_1799009
LC0045289	hCoV-19/USA/OR-CDC-LC0045289/2021	EPI_ISL_1799133
LC0045245	hCoV-19/USA/WV-CDC-LC0045245/2021	EPI_ISL_1799132
LC0045262	hCoV-19/USA/WA-CDC-LC0045262/2021	EPI_ISL_1799134
LC0045002	hCoV-19/USA/WA-CDC-LC0045002/2021	EPI_ISL_1799010
LC0045008	hCoV-19/USA/WA-CDC-LC0045008/2021	EPI_ISL_1799015
LC0044914	hCoV-19/USA/MN-CDC-LC0044914/2021	EPI_ISL_1798965
LC0045178	hCoV-19/USA/WA-CDC-LC0045178/2021	EPI_ISL_1799139
LC0044973	hCoV-19/USA/WA-CDC-LC0044973/2021	EPI_ISL_1799017
LC0045179	hCoV-19/USA/AR-CDC-LC0045179/2021	EPI_ISL_1799234
LC0045088	hCoV-19/USA/OH-CDC-LC0045088/2021	EPI_ISL_1798786
LC0045227	hCoV-19/USA/IL-CDC-LC0045227/2021	EPI_ISL_1799230
LC0045218	hCoV-19/USA/WV-CDC-LC0045218/2021	EPI_ISL_1799116
LC0044920	hCoV-19/USA/MT-CDC-LC0044920/2021	EPI_ISL_1799083
LC0045285	hCoV-19/USA/MI-CDC-LC0045285/2021	EPI_ISL_1799202
LC0045170	hCoV-19/USA/MT-CDC-LC0045170/2021	EPI_ISL_1799219
LC0045122	hCoV-19/USA/WA-CDC-LC0045122/2021	EPI_ISL_1799217
LC0045121	hCoV-19/USA/WA-CDC-LC0045121/2021	EPI_ISL_1799215
LC0448211	hCoV-19/USA/RI-CDC-LC0448211/2021	EPI_ISL_8600139
LC0412007	hCoV-19/USA/NY-CDC-LC0412007/2021	EPI_ISL_7912442
LC0045126	hCoV-19/USA/WA-CDC-LC0045126/2021	EPI_ISL_1799218
LC0045160	hCoV-19/USA/MN-CDC-LC0045160/2021	EPI_ISL_1799213
LC0044955	hCoV-19/USA/NE-CDC-LC0044955/2021	EPI_ISL_1799096
LC0044891	hCoV-19/USA/KS-CDC-LC0044891/2021	EPI_ISL_1799088
LC0045004	hCoV-19/USA/WA-CDC-LC0045004/2021	EPI_ISL_1799084
LC0044838	hCoV-19/USA/KS-CDC-LC0044838/2021	EPI_ISL_1799087
LC0044852	hCoV-19/USA/WA-CDC-LC0044852/2021	EPI_ISL_1799085
LC0044879	hCoV-19/USA/NE-CDC-LC0044879/2021	EPI_ISL_1799095
LC0045050	hCoV-19/USA/IA-CDC-LC0045050/2021	EPI_ISL_1799097
LC0044871	hCoV-19/USA/NE-CDC-LC0044871/2021	EPI_ISL_1799094
LC0044773	hCoV-19/USA/IL-CDC-LC0044773/2021	EPI_ISL_1798776
LC0350398	hCoV-19/USA/KY-CDC-LC0350398/2021	EPI_ISL_6080221
LC0044791	hCoV-19/USA/IL-CDC-LC0044791/2021	EPI_ISL_1798661
LC0044705	hCoV-19/USA/IL-CDC-LC0044705/2021	EPI_ISL_1798667
LC0044985	hCoV-19/USA/PA-CDC-LC0044985/2021	EPI_ISL_1798871
LC0044976	hCoV-19/USA/PA-CDC-LC0044976/2021	EPI_ISL_1798872
LC0045031	hCoV-19/USA/WV-CDC-LC0045031/2021	EPI_ISL_1798882
LC0044719	hCoV-19/USA/TX-CDC-LC0044719/2021	EPI_ISL_1798752
LC0044783	hCoV-19/USA/CO-CDC-LC0044783/2021	EPI_ISL_1798769
LC0044777	hCoV-19/USA/TX-CDC-LC0044777/2021	EPI_ISL_1798760
LC0044786	hCoV-19/USA/TX-CDC-LC0044786/2021	EPI_ISL_1798733
LC0044738	hCoV-19/USA/CO-CDC-LC0044738/2021	EPI_ISL_1798763
LC0044710	hCoV-19/USA/TX-CDC-LC0044710/2021	EPI_ISL_1798748
LC0044958	hCoV-19/USA/OH-CDC-LC0044958/2021	EPI_ISL_1798886
LC0044718	hCoV-19/USA/LA-CDC-LC0044718/2021	EPI_ISL_1798738
LC0467423	hCoV-19/USA/TX-CDC-LC0467423/2021	EPI_ISL_9036664
LC0452080	hCoV-19/USA/AZ-CDC-LC0452080/2021	EPI_ISL_8600252
LC0452487	hCoV-19/USA/AK-CDC-LC0452487/2021	EPI_ISL_8600390
LC0410125	hCoV-19/USA/OH-CDC-LC0410125/2021	EPI_ISL_7910908
LC0044733	hCoV-19/USA/TX-CDC-LC0044733/2021	EPI_ISL_1798735
LC0350994	hCoV-19/USA/VA-CDC-LC0350994/2021	EPI_ISL_6080517
LC0044652	hCoV-19/USA/CT-CDC-LC0044652/2021	EPI_ISL_1798731
LC0347341	hCoV-19/USA/CO-CDC-LC0347341/2021	EPI_ISL_6080542
LC0045074	hCoV-19/USA/WV-CDC-LC0045074/2021	EPI_ISL_1798869
LC0044742	hCoV-19/USA/KS-CDC-LC0044742/2021	EPI_ISL_1798743
LC0044961	hCoV-19/USA/NV-CDC-LC0044961/2021	EPI_ISL_1798958
LC0326473	hCoV-19/USA/MA-CDC-LC0326473/2021	EPI_ISL_5571645
LC0044860	hCoV-19/USA/OH-CDC-LC0044860/2021	EPI_ISL_1798837
LC0045014	hCoV-19/USA/MA-CDC-LC0045014/2021	EPI_ISL_1798838
LC0044889	hCoV-19/USA/OH-CDC-LC0044889/2021	EPI_ISL_1798831
LC0045030	hCoV-19/USA/CA-CDC-LC0045030/2021	EPI_ISL_1798950
LC0044800	hCoV-19/USA/WA-CDC-LC0044800/2021	EPI_ISL_1798712
LC0044697	hCoV-19/USA/WA-CDC-LC0044697/2021	EPI_ISL_1798714
LC0044987	hCoV-19/USA/PA-CDC-LC0044987/2021	EPI_ISL_1798847
LC0044690	hCoV-19/USA/NV-CDC-LC0044690/2021	EPI_ISL_1798729
LC0045009	hCoV-19/USA/TX-CDC-LC0045009/2021	EPI_ISL_1798933
LC0044831	hCoV-19/USA/IN-CDC-LC0044831/2021	EPI_ISL_1798939
LC0044780	hCoV-19/USA/PA-CDC-LC0044780/2021	EPI_ISL_1798701
LC0044922	hCoV-19/USA/IL-CDC-LC0044922/2021	EPI_ISL_1798934
LC0044863	hCoV-19/USA/PA-CDC-LC0044863/2021	EPI_ISL_1798930
LC0044642	hCoV-19/USA/IL-CDC-LC0044642/2021	EPI_ISL_1798706
LC0044754	hCoV-19/USA/MN-CDC-LC0044754/2021	EPI_ISL_1798709
LC0044763	hCoV-19/USA/TX-CDC-LC0044763/2021	EPI_ISL_1798704
LC0045039	hCoV-19/USA/MI-CDC-LC0045039/2021	EPI_ISL_1798942
LC0044957	hCoV-19/USA/MI-CDC-LC0044957/2021	EPI_ISL_1798940
LC0044911	hCoV-19/USA/MI-CDC-LC0044911/2021	EPI_ISL_1798918
LC0044828	hCoV-19/USA/WV-CDC-LC0044828/2021	EPI_ISL_1798821
LC0425216	hCoV-19/USA/NH-CDC-LC0425216/2021	EPI_ISL_8025242
LC0428408	hCoV-19/USA/PA-CDC-LC0428408/2021	EPI_ISL_8062842
LC0448601	hCoV-19/USA/NC-CDC-LC0448601/2021	EPI_ISL_8601760
LC0343914	hCoV-19/USA/MD-CDC-LC0343914/2021	EPI_ISL_6081027
LC0044998	hCoV-19/USA/MI-CDC-LC0044998/2021	EPI_ISL_1798943
LC0044667	hCoV-19/USA/CO-CDC-LC0044667/2021	EPI_ISL_1798702
LC0044862	hCoV-19/USA/MI-CDC-LC0044862/2021	EPI_ISL_1798944
LC0442363	hCoV-19/USA/KS-CDC-LC0442363/2021	EPI_ISL_8363342
LC0044865	hCoV-19/USA/OH-CDC-LC0044865/2021	EPI_ISL_1798945
LC0044953	hCoV-19/USA/WV-CDC-LC0044953/2021	EPI_ISL_1798924
LC0044830	hCoV-19/USA/WV-CDC-LC0044830/2021	EPI_ISL_1798941
LC0044850	hCoV-19/USA/PA-CDC-LC0044850/2021	EPI_ISL_1798917
LC0044859	hCoV-19/USA/MI-CDC-LC0044859/2021	EPI_ISL_1798919
LC0044943	hCoV-19/USA/VA-CDC-LC0044943/2021	EPI_ISL_1798925
LC0044843	hCoV-19/USA/PA-CDC-LC0044843/2021	EPI_ISL_1798926
LC0044684	hCoV-19/USA/PA-CDC-LC0044684/2021	EPI_ISL_1798697
LC0045072	hCoV-19/USA/WV-CDC-LC0045072/2021	EPI_ISL_1798800
LC0044937	hCoV-19/USA/WV-CDC-LC0044937/2021	EPI_ISL_1798923
LC0045049	hCoV-19/USA/OH-CDC-LC0045049/2021	EPI_ISL_1798794
LC0045087	hCoV-19/USA/OH-CDC-LC0045087/2021	EPI_ISL_1798909
LC0044826	hCoV-19/USA/OH-CDC-LC0044826/2021	EPI_ISL_1798792
LC0044849	hCoV-19/USA/OH-CDC-LC0044849/2021	EPI_ISL_1798900
LC0044647	hCoV-19/USA/IL-CDC-LC0044647/2021	EPI_ISL_1798671
LC0044638	hCoV-19/USA/MO-CDC-LC0044638/2021	EPI_ISL_1798677
LC0045084	hCoV-19/USA/OH-CDC-LC0045084/2021	EPI_ISL_1798790
LC0044689	hCoV-19/USA/MO-CDC-LC0044689/2021	EPI_ISL_1798673
LC0044657	hCoV-19/USA/WV-CDC-LC0044657/2021	EPI_ISL_1798685
LC0438850	hCoV-19/USA/NC-CDC-LC0438850/2021	EPI_ISL_8365258
LC0044752	hCoV-19/USA/MO-CDC-LC0044752/2021	EPI_ISL_1798675
LC0044787	hCoV-19/USA/OR-CDC-LC0044787/2021	EPI_ISL_1798535
LC0044844	hCoV-19/USA/WV-CDC-LC0044844/2021	EPI_ISL_1798796
LC0044834	hCoV-19/USA/WV-CDC-LC0044834/2021	EPI_ISL_1798798
LC0044811	hCoV-19/USA/OH-CDC-LC0044811/2021	EPI_ISL_1798683
LC0044810	hCoV-19/USA/WV-CDC-LC0044810/2021	EPI_ISL_1798686
LC0330237	hCoV-19/USA/PA-CDC-LC0330237/2021	EPI_ISL_5875726
LC0044764	hCoV-19/USA/CO-CDC-LC0044764/2021	EPI_ISL_1798653
LC0044806	hCoV-19/USA/OR-CDC-LC0044806/2021	EPI_ISL_1798513
LC0044768	hCoV-19/USA/KS-CDC-LC0044768/2021	EPI_ISL_1798639
LC0044643	hCoV-19/USA/KS-CDC-LC0044643/2021	EPI_ISL_1798637
LC0044702	hCoV-19/USA/WA-CDC-LC0044702/2021	EPI_ISL_1798514
LC0044714	hCoV-19/USA/NE-CDC-LC0044714/2021	EPI_ISL_1798641
LC0044707	hCoV-19/USA/TX-CDC-LC0044707/2021	EPI_ISL_1798613
LC0044731	hCoV-19/USA/NE-CDC-LC0044731/2021	EPI_ISL_1798619
LC0044701	hCoV-19/USA/WA-CDC-LC0044701/2021	EPI_ISL_1798505
LC0044675	hCoV-19/USA/PA-CDC-LC0044675/2021	EPI_ISL_1798606
LC0044683	hCoV-19/USA/CA-CDC-LC0044683/2021	EPI_ISL_1798601
LC0044641	hCoV-19/USA/KY-CDC-LC0044641/2021	EPI_ISL_1798608
LC0044818	hCoV-19/USA/CA-CDC-LC0044818/2021	EPI_ISL_1798602
LC0044760	hCoV-19/USA/CA-CDC-LC0044760/2021	EPI_ISL_1798562
LC0044633	hCoV-19/USA/WV-CDC-LC0044633/2021	EPI_ISL_1798576
LC0045094	hCoV-19/USA/CA-CDC-LC0045094/2021	EPI_ISL_1798993
LC0044954	hCoV-19/USA/MI-CDC-LC0044954/2021	EPI_ISL_1798910
LC0046045	hCoV-19/USA/DE-CDC-LC0046045/2021	EPI_ISL_1799750
LC0046511	hCoV-19/USA/MD-CDC-LC0046511/2021	EPI_ISL_1800451
LC0046198	hCoV-19/USA/OH-CDC-LC0046198/2021	EPI_ISL_1800181
LC0045820	hCoV-19/USA/IN-CDC-LC0045820/2021	EPI_ISL_1799651
LC0046684	hCoV-19/USA/NJ-CDC-LC0046684/2021	EPI_ISL_1800340
LC0045794	hCoV-19/USA/NJ-CDC-LC0045794/2021	EPI_ISL_1799763
LC0045932	hCoV-19/USA/KY-CDC-LC0045932/2021	EPI_ISL_1799903
LC0046620	hCoV-19/USA/NH-CDC-LC0046620/2021	EPI_ISL_1800519
LC0046135	hCoV-19/USA/WI-CDC-LC0046135/2021	EPI_ISL_1799994
LC0045976	hCoV-19/USA/WI-CDC-LC0045976/2021	EPI_ISL_1799820
LC0046025	hCoV-19/USA/MI-CDC-LC0046025/2021	EPI_ISL_1799883
LC0045519	hCoV-19/USA/WA-CDC-LC0045519/2021	EPI_ISL_1799592
LC0046274	hCoV-19/USA/MD-CDC-LC0046274/2021	EPI_ISL_1800195
LC0046398	hCoV-19/USA/WV-CDC-LC0046398/2021	EPI_ISL_1800155
LC0508978	hCoV-19/USA/VA-CDC-LC0508978/2022	EPI_ISL_9915642
LC0046615	hCoV-19/USA/NJ-CDC-LC0046615/2021	EPI_ISL_1800439
LC0046286	hCoV-19/USA/IN-CDC-LC0046286/2021	EPI_ISL_1800112
LC0046205	hCoV-19/USA/KY-CDC-LC0046205/2021	EPI_ISL_1800104
LC0046651	hCoV-19/USA/OH-CDC-LC0046651/2021	EPI_ISL_1800525
LC0045957	hCoV-19/USA/NY-CDC-LC0045957/2021	EPI_ISL_1799747
LC0045751	hCoV-19/USA/PA-CDC-LC0045751/2021	EPI_ISL_1799753
LC0046013	hCoV-19/USA/PA-CDC-LC0046013/2021	EPI_ISL_1799691
LC0045747	hCoV-19/USA/MO-CDC-LC0045747/2021	EPI_ISL_1799852
LC0045735	hCoV-19/USA/IL-CDC-LC0045735/2021	EPI_ISL_1799678
LC0046040	hCoV-19/USA/MO-CDC-LC0046040/2021	EPI_ISL_1799853
LC0045521	hCoV-19/USA/OH-CDC-LC0045521/2021	EPI_ISL_1799539
LC0045515	hCoV-19/USA/KS-CDC-LC0045515/2021	EPI_ISL_1799650
LC0045884	hCoV-19/USA/IL-CDC-LC0045884/2021	EPI_ISL_1799654
LC0045835	hCoV-19/USA/WI-CDC-LC0045835/2021	EPI_ISL_1799655
LC0046058	hCoV-19/USA/IL-CDC-LC0046058/2021	EPI_ISL_1799698
LC0045836	hCoV-19/USA/WI-CDC-LC0045836/2021	EPI_ISL_1799699
LC0045924	hCoV-19/USA/IL-CDC-LC0045924/2021	EPI_ISL_1799668
LC0045822	hCoV-19/USA/WI-CDC-LC0045822/2021	EPI_ISL_1799671
LC0045878	hCoV-19/USA/IL-CDC-LC0045878/2021	EPI_ISL_1799674
LC0045812	hCoV-19/USA/WI-CDC-LC0045812/2021	EPI_ISL_1799662
LC0045745	hCoV-19/USA/IL-CDC-LC0045745/2021	EPI_ISL_1799663
LC0461695	hCoV-19/USA/VA-CDC-LC0461695/2022	EPI_ISL_9038992
LC0045788	hCoV-19/USA/OH-CDC-LC0045788/2021	EPI_ISL_1799780
LC0046037	hCoV-19/USA/NJ-CDC-LC0046037/2021	EPI_ISL_1799789
LC0444138	hCoV-19/USA/IL-CDC-LC0444138/2021	EPI_ISL_8469365
LC0045787	hCoV-19/USA/NJ-CDC-LC0045787/2021	EPI_ISL_1799785
LC0045809	hCoV-19/USA/IL-CDC-LC0045809/2021	EPI_ISL_1799664
LC0425980	hCoV-19/USA/SC-CDC-LC0425980/2021	EPI_ISL_8028165
LC0045923	hCoV-19/USA/IL-CDC-LC0045923/2021	EPI_ISL_1799665
LC0045774	hCoV-19/USA/WI-CDC-LC0045774/2021	EPI_ISL_1799666
LC0046053	hCoV-19/USA/IL-CDC-LC0046053/2021	EPI_ISL_1799672
LC0045894	hCoV-19/USA/NJ-CDC-LC0045894/2021	EPI_ISL_1799788
LC0045834	hCoV-19/USA/IL-CDC-LC0045834/2021	EPI_ISL_1799667
LC0046029	hCoV-19/USA/KY-CDC-LC0046029/2021	EPI_ISL_1799795
LC0045885	hCoV-19/USA/NY-CDC-LC0045885/2021	EPI_ISL_1799790
LC0046211	hCoV-19/USA/IL-CDC-LC0046211/2021	EPI_ISL_1800019
LC0284595	hCoV-19/USA/WA-CDC-LC0284595/2021	EPI_ISL_4810371
LC0045870	hCoV-19/USA/IL-CDC-LC0045870/2021	EPI_ISL_1799679
LC0318336	hCoV-19/USA/NY-CDC-LC0318336/2021	EPI_ISL_5573268
LC0046390	hCoV-19/USA/KY-CDC-LC0046390/2021	EPI_ISL_1800190
LC0351417	hCoV-19/USA/VA-CDC-LC0351417/2021	EPI_ISL_6081599
LC0350881	hCoV-19/USA/VA-CDC-LC0350881/2021	EPI_ISL_6081602
LC0266774	hCoV-19/USA/NC-CDC-LC0266774/2021	EPI_ISL_4537066
LC0046590	hCoV-19/USA/MI-CDC-LC0046590/2021	EPI_ISL_1800499
LC0350885	hCoV-19/USA/MD-CDC-LC0350885/2021	EPI_ISL_6081646
LC0046679	hCoV-19/USA/NJ-CDC-LC0046679/2021	EPI_ISL_1800485
LC0041355	hCoV-19/USA/MA-CDC-LC0041355/2021	EPI_ISL_1681509
LC0046594	hCoV-19/USA/WV-CDC-LC0046594/2021	EPI_ISL_1800497
LC0350879	hCoV-19/USA/NC-CDC-LC0350879/2021	EPI_ISL_6081785
LC0046608	hCoV-19/USA/OH-CDC-LC0046608/2021	EPI_ISL_1800493
LC0045508	hCoV-19/USA/TX-CDC-LC0045508/2021	EPI_ISL_1799558
LC0046518	hCoV-19/USA/NY-CDC-LC0046518/2021	EPI_ISL_1800488
LC0046560	hCoV-19/USA/NJ-CDC-LC0046560/2021	EPI_ISL_1800480
LC0046622	hCoV-19/USA/PA-CDC-LC0046622/2021	EPI_ISL_1800469
LC0045530	hCoV-19/USA/PA-CDC-LC0045530/2021	EPI_ISL_1799559
LC0045998	hCoV-19/USA/WI-CDC-LC0045998/2021	EPI_ISL_1799675
LC0046643	hCoV-19/USA/NJ-CDC-LC0046643/2021	EPI_ISL_1800482
LC0046522	hCoV-19/USA/NY-CDC-LC0046522/2021	EPI_ISL_1800479
LC0046619	hCoV-19/USA/PA-CDC-LC0046619/2021	EPI_ISL_1800467
LC0046642	hCoV-19/USA/NJ-CDC-LC0046642/2021	EPI_ISL_1800464
LC0046468	hCoV-19/USA/NY-CDC-LC0046468/2021	EPI_ISL_1800457
LC0046638	hCoV-19/USA/NJ-CDC-LC0046638/2021	EPI_ISL_1800454
LC0046607	hCoV-19/USA/NY-CDC-LC0046607/2021	EPI_ISL_1800460
LC0046477	hCoV-19/USA/MI-CDC-LC0046477/2021	EPI_ISL_1800545
LC0046661	hCoV-19/USA/NJ-CDC-LC0046661/2021	EPI_ISL_1800458
LC0046658	hCoV-19/USA/NJ-CDC-LC0046658/2021	EPI_ISL_1800459
LC0046515	hCoV-19/USA/PA-CDC-LC0046515/2021	EPI_ISL_1800445
LC0046548	hCoV-19/USA/PA-CDC-LC0046548/2021	EPI_ISL_1800447
LC0047075	hCoV-19/USA/MI-CDC-LC0047075/2021	EPI_ISL_1800997
LC0046626	hCoV-19/USA/PA-CDC-LC0046626/2021	EPI_ISL_1800442
LC0046558	hCoV-19/USA/MI-CDC-LC0046558/2021	EPI_ISL_1800539
LC0045808	hCoV-19/USA/NJ-CDC-LC0045808/2021	EPI_ISL_1799796
LC0045914	hCoV-19/USA/PA-CDC-LC0045914/2021	EPI_ISL_1799797
LC0046912	hCoV-19/USA/IL-CDC-LC0046912/2021	EPI_ISL_1800550
LC0046715	hCoV-19/USA/IL-CDC-LC0046715/2021	EPI_ISL_1800551
LC0046587	hCoV-19/USA/WV-CDC-LC0046587/2021	EPI_ISL_1800548
LC0046612	hCoV-19/USA/OH-CDC-LC0046612/2021	EPI_ISL_1800547
LC0046530	hCoV-19/USA/PA-CDC-LC0046530/2021	EPI_ISL_1800546
LC0046444	hCoV-19/USA/NY-CDC-LC0046444/2021	EPI_ISL_1800542
LC0046629	hCoV-19/USA/MI-CDC-LC0046629/2021	EPI_ISL_1800544
LC0046460	hCoV-19/USA/NJ-CDC-LC0046460/2021	EPI_ISL_1800528
LC0046524	hCoV-19/USA/OH-CDC-LC0046524/2021	EPI_ISL_1800543
LC0046539	hCoV-19/USA/PA-CDC-LC0046539/2021	EPI_ISL_1800526
LC0046498	hCoV-19/USA/MI-CDC-LC0046498/2021	EPI_ISL_1800540
LC0046660	hCoV-19/USA/NY-CDC-LC0046660/2021	EPI_ISL_1800541
LC0046576	hCoV-19/USA/NY-CDC-LC0046576/2021	EPI_ISL_1800533
LC0046586	hCoV-19/USA/MA-CDC-LC0046586/2021	EPI_ISL_1800530
LC0046562	hCoV-19/USA/NJ-CDC-LC0046562/2021	EPI_ISL_1800532
LC0046579	hCoV-19/USA/PA-CDC-LC0046579/2021	EPI_ISL_1800524
LC0046582	hCoV-19/USA/OH-CDC-LC0046582/2021	EPI_ISL_1800506
LC0046609	hCoV-19/USA/NY-CDC-LC0046609/2021	EPI_ISL_1800517
LC0046654	hCoV-19/USA/NY-CDC-LC0046654/2021	EPI_ISL_1800516
LC0046471	hCoV-19/USA/NJ-CDC-LC0046471/2021	EPI_ISL_1800514
LC0046504	hCoV-19/USA/NJ-CDC-LC0046504/2021	EPI_ISL_1800512
LC0046596	hCoV-19/USA/NJ-CDC-LC0046596/2021	EPI_ISL_1800510
LC0046625	hCoV-19/USA/DE-CDC-LC0046625/2021	EPI_ISL_1800509
LC0046445	hCoV-19/USA/IN-CDC-LC0046445/2021	EPI_ISL_1800503
LC0046046	hCoV-19/USA/NJ-CDC-LC0046046/2021	EPI_ISL_1799798
LC0046600	hCoV-19/USA/MI-CDC-LC0046600/2021	EPI_ISL_1800501
LC0046262	hCoV-19/USA/IL-CDC-LC0046262/2021	EPI_ISL_1800256
LC0046275	hCoV-19/USA/IL-CDC-LC0046275/2021	EPI_ISL_1800257
LC0046410	hCoV-19/USA/WI-CDC-LC0046410/2021	EPI_ISL_1800259
LC0266807	hCoV-19/USA/NC-CDC-LC0266807/2021	EPI_ISL_4537096
LC0046089	hCoV-19/USA/IL-CDC-LC0046089/2021	EPI_ISL_1800255
LC0046639	hCoV-19/USA/IL-CDC-LC0046639/2021	EPI_ISL_1800379
LC0045772	hCoV-19/USA/MO-CDC-LC0045772/2021	EPI_ISL_1799677
LC0046514	hCoV-19/USA/WI-CDC-LC0046514/2021	EPI_ISL_1800370
LC0046676	hCoV-19/USA/IL-CDC-LC0046676/2021	EPI_ISL_1800376
LC0046595	hCoV-19/USA/IL-CDC-LC0046595/2021	EPI_ISL_1800372
LC0342743	hCoV-19/USA/VA-CDC-LC0342743/2021	EPI_ISL_6081866
LC0046536	hCoV-19/USA/IL-CDC-LC0046536/2021	EPI_ISL_1800373
LC0046592	hCoV-19/USA/IL-CDC-LC0046592/2021	EPI_ISL_1800374
LC0046633	hCoV-19/USA/IL-CDC-LC0046633/2021	EPI_ISL_1800368
LC0046115	hCoV-19/USA/WI-CDC-LC0046115/2021	EPI_ISL_1800247
LC0046305	hCoV-19/USA/MI-CDC-LC0046305/2021	EPI_ISL_1800232
LC0046124	hCoV-19/USA/IN-CDC-LC0046124/2021	EPI_ISL_1800237
LC0046542	hCoV-19/USA/NJ-CDC-LC0046542/2021	EPI_ISL_1800354
LC0045716	hCoV-19/USA/IN-CDC-LC0045716/2021	EPI_ISL_1799799
LC0046475	hCoV-19/USA/NJ-CDC-LC0046475/2021	EPI_ISL_1800352
LC0046252	hCoV-19/USA/MD-CDC-LC0046252/2021	EPI_ISL_1800242
LC0046621	hCoV-19/USA/NY-CDC-LC0046621/2021	EPI_ISL_1800349
LC0267171	hCoV-19/USA/AL-CDC-LC0267171/2021	EPI_ISL_4537101
LC0267238	hCoV-19/USA/NC-CDC-LC0267238/2021	EPI_ISL_4537102
LC0046370	hCoV-19/USA/PA-CDC-LC0046370/2021	EPI_ISL_1800234
LC0046453	hCoV-19/USA/NY-CDC-LC0046453/2021	EPI_ISL_1800355
LC0046388	hCoV-19/USA/IN-CDC-LC0046388/2021	EPI_ISL_1800235
LC0046297	hCoV-19/USA/MD-CDC-LC0046297/2021	EPI_ISL_1800228
LC0046273	hCoV-19/USA/PA-CDC-LC0046273/2021	EPI_ISL_1800230
LC0046141	hCoV-19/USA/DC-CDC-LC0046141/2021	EPI_ISL_1800223
LC0046241	hCoV-19/USA/WV-CDC-LC0046241/2021	EPI_ISL_1800233
LC0046540	hCoV-19/USA/NJ-CDC-LC0046540/2021	EPI_ISL_1800351
LC0046246	hCoV-19/USA/IL-CDC-LC0046246/2021	EPI_ISL_1800226
LC0046368	hCoV-19/USA/WI-CDC-LC0046368/2021	EPI_ISL_1800215
LC0046649	hCoV-19/USA/PA-CDC-LC0046649/2021	EPI_ISL_1800348
LC0046640	hCoV-19/USA/NJ-CDC-LC0046640/2021	EPI_ISL_1800342
LC0046129	hCoV-19/USA/DC-CDC-LC0046129/2021	EPI_ISL_1800222
LC0046448	hCoV-19/USA/NJ-CDC-LC0046448/2021	EPI_ISL_1800331
LC0047044	hCoV-19/USA/OH-CDC-LC0047044/2021	EPI_ISL_1800996
LC0046631	hCoV-19/USA/NJ-CDC-LC0046631/2021	EPI_ISL_1800345
LC0046527	hCoV-19/USA/PA-CDC-LC0046527/2021	EPI_ISL_1800341
LC0453144	hCoV-19/USA/ID-CDC-LC0453144/2021	EPI_ISL_8602365
LC0045556	hCoV-19/USA/CA-CDC-LC0045556/2021	EPI_ISL_1799640
LC0046568	hCoV-19/USA/PA-CDC-LC0046568/2021	EPI_ISL_1800343
LC0046237	hCoV-19/USA/IN-CDC-LC0046237/2021	EPI_ISL_1800216
LC0046376	hCoV-19/USA/WI-CDC-LC0046376/2021	EPI_ISL_1800219
LC0046301	hCoV-19/USA/IN-CDC-LC0046301/2021	EPI_ISL_1800218
LC0046307	hCoV-19/USA/WI-CDC-LC0046307/2021	EPI_ISL_1800217
LC0046331	hCoV-19/USA/WI-CDC-LC0046331/2021	EPI_ISL_1800214
LC0046486	hCoV-19/USA/NJ-CDC-LC0046486/2021	EPI_ISL_1800334
LC0046426	hCoV-19/USA/WI-CDC-LC0046426/2021	EPI_ISL_1800213
LC0046319	hCoV-19/USA/ND-CDC-LC0046319/2021	EPI_ISL_1800204
LC0046384	hCoV-19/USA/IN-CDC-LC0046384/2021	EPI_ISL_1800209
LC0046324	hCoV-19/USA/IN-CDC-LC0046324/2021	EPI_ISL_1800205
LC0046269	hCoV-19/USA/DC-CDC-LC0046269/2021	EPI_ISL_1800317
LC0046387	hCoV-19/USA/NC-CDC-LC0046387/2021	EPI_ISL_1800326
LC0046113	hCoV-19/USA/IN-CDC-LC0046113/2021	EPI_ISL_1800207
LC0046289	hCoV-19/USA/SC-CDC-LC0046289/2021	EPI_ISL_1800320
LC0046374	hCoV-19/USA/MD-CDC-LC0046374/2021	EPI_ISL_1800315
LC0046372	hCoV-19/USA/IN-CDC-LC0046372/2021	EPI_ISL_1800202
LC0046181	hCoV-19/USA/SC-CDC-LC0046181/2021	EPI_ISL_1800321
LC0046495	hCoV-19/USA/PA-CDC-LC0046495/2021	EPI_ISL_1800440
LC0266894	hCoV-19/USA/NC-CDC-LC0266894/2021	EPI_ISL_4537104
LC0047053	hCoV-19/USA/VA-CDC-LC0047053/2021	EPI_ISL_1800998
LC0046428	hCoV-19/USA/IN-CDC-LC0046428/2021	EPI_ISL_1800313
LC0046461	hCoV-19/USA/PA-CDC-LC0046461/2021	EPI_ISL_1800435
LC0267254	hCoV-19/USA/NC-CDC-LC0267254/2021	EPI_ISL_4537105
LC0046512	hCoV-19/USA/PA-CDC-LC0046512/2021	EPI_ISL_1800433
LC0336498	hCoV-19/USA/IN-CDC-LC0336498/2021	EPI_ISL_5875758
LC0046602	hCoV-19/USA/IL-CDC-LC0046602/2021	EPI_ISL_1800426
LC0046299	hCoV-19/USA/SC-CDC-LC0046299/2021	EPI_ISL_1800314
LC0046557	hCoV-19/USA/PA-CDC-LC0046557/2021	EPI_ISL_1800432
LC0046563	hCoV-19/USA/MO-CDC-LC0046563/2021	EPI_ISL_1800423
LC0046455	hCoV-19/USA/NJ-CDC-LC0046455/2021	EPI_ISL_1800412
LC0046556	hCoV-19/USA/IL-CDC-LC0046556/2021	EPI_ISL_1800427
LC0267308	hCoV-19/USA/NC-CDC-LC0267308/2021	EPI_ISL_4537106
LC0046079	hCoV-19/USA/OH-CDC-LC0046079/2021	EPI_ISL_1800306
LC0046591	hCoV-19/USA/MI-CDC-LC0046591/2021	EPI_ISL_1800422
LC0046685	hCoV-19/USA/NJ-CDC-LC0046685/2021	EPI_ISL_1800408
LC0046358	hCoV-19/USA/OH-CDC-LC0046358/2021	EPI_ISL_1800301
LC0046659	hCoV-19/USA/NJ-CDC-LC0046659/2021	EPI_ISL_1800411
LC0046541	hCoV-19/USA/NY-CDC-LC0046541/2021	EPI_ISL_1800405
LC0046529	hCoV-19/USA/NY-CDC-LC0046529/2021	EPI_ISL_1800406
LC0046480	hCoV-19/USA/NJ-CDC-LC0046480/2021	EPI_ISL_1800403
LC0046253	hCoV-19/USA/KY-CDC-LC0046253/2021	EPI_ISL_1800185
LC0046380	hCoV-19/USA/KY-CDC-LC0046380/2021	EPI_ISL_1800188
LC0046104	hCoV-19/USA/KY-CDC-LC0046104/2021	EPI_ISL_1800187
LC0046217	hCoV-19/USA/OH-CDC-LC0046217/2021	EPI_ISL_1800182
LC0046343	hCoV-19/USA/OH-CDC-LC0046343/2021	EPI_ISL_1800179
LC0046132	hCoV-19/USA/IL-CDC-LC0046132/2021	EPI_ISL_1800291
LC0046189	hCoV-19/USA/MI-CDC-LC0046189/2021	EPI_ISL_1800174
LC0046159	hCoV-19/USA/NC-CDC-LC0046159/2021	EPI_ISL_1800295
LC0046336	hCoV-19/USA/MI-CDC-LC0046336/2021	EPI_ISL_1800162
LC0046443	hCoV-19/USA/WI-CDC-LC0046443/2021	EPI_ISL_1800393
LC0046310	hCoV-19/USA/NC-CDC-LC0046310/2021	EPI_ISL_1800277
LC0046415	hCoV-19/USA/MD-CDC-LC0046415/2021	EPI_ISL_1800280
LC0046099	hCoV-19/USA/IL-CDC-LC0046099/2021	EPI_ISL_1800272
LC0046517	hCoV-19/USA/WI-CDC-LC0046517/2021	EPI_ISL_1800392
LC0046485	hCoV-19/USA/IL-CDC-LC0046485/2021	EPI_ISL_1800390
LC0046042	hCoV-19/USA/NY-CDC-LC0046042/2021	EPI_ISL_1799980
LC0046302	hCoV-19/USA/NC-CDC-LC0046302/2021	EPI_ISL_1800148
LC0046513	hCoV-19/USA/IL-CDC-LC0046513/2021	EPI_ISL_1800388
LC0046315	hCoV-19/USA/IN-CDC-LC0046315/2021	EPI_ISL_1800133
LC0046192	hCoV-19/USA/IL-CDC-LC0046192/2021	EPI_ISL_1800267
LC0046404	hCoV-19/USA/IL-CDC-LC0046404/2021	EPI_ISL_1800263
LC0046440	hCoV-19/USA/IL-CDC-LC0046440/2021	EPI_ISL_1800261
LC0046382	hCoV-19/USA/IL-CDC-LC0046382/2021	EPI_ISL_1800145
LC0046323	hCoV-19/USA/IL-CDC-LC0046323/2021	EPI_ISL_1800266
LC0046508	hCoV-19/USA/IL-CDC-LC0046508/2021	EPI_ISL_1800383
LC0046516	hCoV-19/USA/IL-CDC-LC0046516/2021	EPI_ISL_1800384
LC0045708	hCoV-19/USA/PA-CDC-LC0045708/2021	EPI_ISL_1799861
LC0046156	hCoV-19/USA/WI-CDC-LC0046156/2021	EPI_ISL_1800141
LC0045829	hCoV-19/USA/PA-CDC-LC0045829/2021	EPI_ISL_1799860
LC0046139	hCoV-19/USA/IL-CDC-LC0046139/2021	EPI_ISL_1800135
LC0046599	hCoV-19/USA/WI-CDC-LC0046599/2021	EPI_ISL_1800381
LC0045856	hCoV-19/USA/PA-CDC-LC0045856/2021	EPI_ISL_1799982
LC0045773	hCoV-19/USA/NJ-CDC-LC0045773/2021	EPI_ISL_1799989
LC0046298	hCoV-19/USA/NC-CDC-LC0046298/2021	EPI_ISL_1800017
LC0046071	hCoV-19/USA/WI-CDC-LC0046071/2021	EPI_ISL_1800138
LC0046249	hCoV-19/USA/WI-CDC-LC0046249/2021	EPI_ISL_1800012
LC0045949	hCoV-19/USA/NJ-CDC-LC0045949/2021	EPI_ISL_1799866
LC0046070	hCoV-19/USA/WI-CDC-LC0046070/2021	EPI_ISL_1800004
LC0045722	hCoV-19/USA/NJ-CDC-LC0045722/2021	EPI_ISL_1799864
LC0045862	hCoV-19/USA/NY-CDC-LC0045862/2021	EPI_ISL_1799986
LC0046105	hCoV-19/USA/IL-CDC-LC0046105/2021	EPI_ISL_1800007
LC0046204	hCoV-19/USA/IN-CDC-LC0046204/2021	EPI_ISL_1800000
LC0046149	hCoV-19/USA/IL-CDC-LC0046149/2021	EPI_ISL_1800003
LC0046312	hCoV-19/USA/IL-CDC-LC0046312/2021	EPI_ISL_1800125
LC0045892	hCoV-19/USA/IL-CDC-LC0045892/2021	EPI_ISL_1799965
LC0046161	hCoV-19/USA/IL-CDC-LC0046161/2021	EPI_ISL_1800116
LC0046158	hCoV-19/USA/IL-CDC-LC0046158/2021	EPI_ISL_1799996
LC0045898	hCoV-19/USA/IL-CDC-LC0045898/2021	EPI_ISL_1799964
LC0046280	hCoV-19/USA/IN-CDC-LC0046280/2021	EPI_ISL_1800109
LC0046421	hCoV-19/USA/IN-CDC-LC0046421/2021	EPI_ISL_1800106
LC0046373	hCoV-19/USA/KY-CDC-LC0046373/2021	EPI_ISL_1800102
LC0046282	hCoV-19/USA/KY-CDC-LC0046282/2021	EPI_ISL_1800100
LC0045777	hCoV-19/USA/NJ-CDC-LC0045777/2021	EPI_ISL_1799768
LC0046068	hCoV-19/USA/NJ-CDC-LC0046068/2021	EPI_ISL_1799978
LC0046031	hCoV-19/USA/PA-CDC-LC0046031/2021	EPI_ISL_1799856
LC0045864	hCoV-19/USA/NY-CDC-LC0045864/2021	EPI_ISL_1799975
LC0045785	hCoV-19/USA/KY-CDC-LC0045785/2021	EPI_ISL_1799948
LC0045718	hCoV-19/USA/NY-CDC-LC0045718/2021	EPI_ISL_1799974
LC0045762	hCoV-19/USA/OH-CDC-LC0045762/2021	EPI_ISL_1799942
LC0045717	hCoV-19/USA/WI-CDC-LC0045717/2021	EPI_ISL_1799954
LC0045994	hCoV-19/USA/IL-CDC-LC0045994/2021	EPI_ISL_1799927
LC0045857	hCoV-19/USA/IL-CDC-LC0045857/2021	EPI_ISL_1799925
LC0045868	hCoV-19/USA/IL-CDC-LC0045868/2021	EPI_ISL_1799921
LC0045711	hCoV-19/USA/IL-CDC-LC0045711/2021	EPI_ISL_1799920
LC0045918	hCoV-19/USA/PA-CDC-LC0045918/2021	EPI_ISL_1799907
LC0046008	hCoV-19/USA/IL-CDC-LC0046008/2021	EPI_ISL_1799930
LC0046413	hCoV-19/USA/OH-CDC-LC0046413/2021	EPI_ISL_1800098
LC0045853	hCoV-19/USA/PA-CDC-LC0045853/2021	EPI_ISL_1799908
LC0045700	hCoV-19/USA/PA-CDC-LC0045700/2021	EPI_ISL_1799909
LC0045648	hCoV-19/USA/AZ-CDC-LC0045648/2021	EPI_ISL_1799611
LC0046093	hCoV-19/USA/OH-CDC-LC0046093/2021	EPI_ISL_1800099
LC0267310	hCoV-19/USA/NC-CDC-LC0267310/2021	EPI_ISL_4537107
LC0046153	hCoV-19/USA/KY-CDC-LC0046153/2021	EPI_ISL_1800092
LC0046011	hCoV-19/USA/PA-CDC-LC0046011/2021	EPI_ISL_1799915
LC0267309	hCoV-19/USA/NC-CDC-LC0267309/2021	EPI_ISL_4537108
LC0046010	hCoV-19/USA/NJ-CDC-LC0046010/2021	EPI_ISL_1799916
LC0046083	hCoV-19/USA/IN-CDC-LC0046083/2021	EPI_ISL_1800081
LC0045504	hCoV-19/USA/OH-CDC-LC0045504/2021	EPI_ISL_1799648
LC0046306	hCoV-19/USA/WV-CDC-LC0046306/2021	EPI_ISL_1800077
LC0046383	hCoV-19/USA/IL-CDC-LC0046383/2021	EPI_ISL_1800067
LC0046215	hCoV-19/USA/WI-CDC-LC0046215/2021	EPI_ISL_1800068
LC0046199	hCoV-19/USA/IN-CDC-LC0046199/2021	EPI_ISL_1800061
LC0046419	hCoV-19/USA/IL-CDC-LC0046419/2021	EPI_ISL_1800056
LC0045995	hCoV-19/USA/MI-CDC-LC0045995/2021	EPI_ISL_1799885
LC0046313	hCoV-19/USA/IL-CDC-LC0046313/2021	EPI_ISL_1800045
LC0046351	hCoV-19/USA/WI-CDC-LC0046351/2021	EPI_ISL_1800049
LC0046170	hCoV-19/USA/WI-CDC-LC0046170/2021	EPI_ISL_1800051
LC0046330	hCoV-19/USA/IL-CDC-LC0046330/2021	EPI_ISL_1800043
LC0046418	hCoV-19/USA/IL-CDC-LC0046418/2021	EPI_ISL_1800044
LC0046425	hCoV-19/USA/IL-CDC-LC0046425/2021	EPI_ISL_1800041
LC0046233	hCoV-19/USA/IL-CDC-LC0046233/2021	EPI_ISL_1800038
LC0337340	hCoV-19/USA/NM-CDC-LC0337340/2021	EPI_ISL_5875783
LC0046291	hCoV-19/USA/IL-CDC-LC0046291/2021	EPI_ISL_1800039
LC0266866	hCoV-19/USA/NC-CDC-LC0266866/2021	EPI_ISL_4536863
LC0046032	hCoV-19/USA/OH-CDC-LC0046032/2021	EPI_ISL_1799888
LC0355634	hCoV-19/USA/CA-CDC-LC0355634/2021	EPI_ISL_6389425
LC0045964	hCoV-19/USA/OH-CDC-LC0045964/2021	EPI_ISL_1799898
LC0046014	hCoV-19/USA/DE-CDC-LC0046014/2021	EPI_ISL_1799748
LC0046318	hCoV-19/USA/PA-CDC-LC0046318/2021	EPI_ISL_1800023
LC0045993	hCoV-19/USA/IN-CDC-LC0045993/2021	EPI_ISL_1799893
LC0045813	hCoV-19/USA/IN-CDC-LC0045813/2021	EPI_ISL_1799894
LC0046329	hCoV-19/USA/IN-CDC-LC0046329/2021	EPI_ISL_1800029
LC0046175	hCoV-19/USA/IN-CDC-LC0046175/2021	EPI_ISL_1800026
LC0045684	hCoV-19/USA/MN-CDC-LC0045684/2021	EPI_ISL_1799630
LC0046059	hCoV-19/USA/NJ-CDC-LC0046059/2021	EPI_ISL_1799899
LC0045544	hCoV-19/USA/MN-CDC-LC0045544/2021	EPI_ISL_1799628
LC0045665	hCoV-19/USA/CA-CDC-LC0045665/2021	EPI_ISL_1799620
LC0045881	hCoV-19/USA/NJ-CDC-LC0045881/2021	EPI_ISL_1799759
LC0046012	hCoV-19/USA/NY-CDC-LC0046012/2021	EPI_ISL_1799740
LC0045548	hCoV-19/USA/WA-CDC-LC0045548/2021	EPI_ISL_1799635
LC0045712	hCoV-19/USA/NJ-CDC-LC0045712/2021	EPI_ISL_1799754
LC0045664	hCoV-19/USA/TX-CDC-LC0045664/2021	EPI_ISL_1799639
LC0045636	hCoV-19/USA/OR-CDC-LC0045636/2021	EPI_ISL_1799633
LC0045647	hCoV-19/USA/MN-CDC-LC0045647/2021	EPI_ISL_1799627
LC0045902	hCoV-19/USA/PA-CDC-LC0045902/2021	EPI_ISL_1799752
LC0045635	hCoV-19/USA/WV-CDC-LC0045635/2021	EPI_ISL_1799606
LC0045848	hCoV-19/USA/NJ-CDC-LC0045848/2021	EPI_ISL_1799742
LC0045775	hCoV-19/USA/NY-CDC-LC0045775/2021	EPI_ISL_1799769
LC0045575	hCoV-19/USA/PA-CDC-LC0045575/2021	EPI_ISL_1799623
LC0045938	hCoV-19/USA/NJ-CDC-LC0045938/2021	EPI_ISL_1799764
LC0046028	hCoV-19/USA/NJ-CDC-LC0046028/2021	EPI_ISL_1799756
LC0045839	hCoV-19/USA/PA-CDC-LC0045839/2021	EPI_ISL_1799755
LC0045550	hCoV-19/USA/WA-CDC-LC0045550/2021	EPI_ISL_1799632
LC0045524	hCoV-19/USA/NM-CDC-LC0045524/2021	EPI_ISL_1799607
LC0045761	hCoV-19/USA/WI-CDC-LC0045761/2021	EPI_ISL_1799848
LC0045545	hCoV-19/USA/WV-CDC-LC0045545/2021	EPI_ISL_1799601
LC0045669	hCoV-19/USA/IL-CDC-LC0045669/2021	EPI_ISL_1799604
LC0045769	hCoV-19/USA/NY-CDC-LC0045769/2021	EPI_ISL_1799841
LC0045691	hCoV-19/USA/IL-CDC-LC0045691/2021	EPI_ISL_1799614
LC0045846	hCoV-19/USA/IL-CDC-LC0045846/2021	EPI_ISL_1799731
LC0045569	hCoV-19/USA/AZ-CDC-LC0045569/2021	EPI_ISL_1799609
LC0045594	hCoV-19/USA/IL-CDC-LC0045594/2021	EPI_ISL_1799602
LC0045726	hCoV-19/USA/IL-CDC-LC0045726/2021	EPI_ISL_1799720
LC0045780	hCoV-19/USA/NY-CDC-LC0045780/2021	EPI_ISL_1799840
LC0045688	hCoV-19/USA/WV-CDC-LC0045688/2021	EPI_ISL_1799617
LC0045535	hCoV-19/USA/IL-CDC-LC0045535/2021	EPI_ISL_1799613
LC0046049	hCoV-19/USA/IN-CDC-LC0046049/2021	EPI_ISL_1799823
LC0045566	hCoV-19/USA/WV-CDC-LC0045566/2021	EPI_ISL_1799616
LC0045679	hCoV-19/USA/NV-CDC-LC0045679/2021	EPI_ISL_1799612
LC0045766	hCoV-19/USA/WI-CDC-LC0045766/2021	EPI_ISL_1799827
LC0045919	hCoV-19/USA/IL-CDC-LC0045919/2021	EPI_ISL_1799705
LC0045798	hCoV-19/USA/IL-CDC-LC0045798/2021	EPI_ISL_1799706
LC0045592	hCoV-19/USA/OH-CDC-LC0045592/2021	EPI_ISL_1799644
LC0045996	hCoV-19/USA/IL-CDC-LC0045996/2021	EPI_ISL_1799702
LC0045554	hCoV-19/USA/KY-CDC-LC0045554/2021	EPI_ISL_1799645
LC0046066	hCoV-19/USA/IL-CDC-LC0046066/2021	EPI_ISL_1799703
LC0045844	hCoV-19/USA/WI-CDC-LC0045844/2021	EPI_ISL_1799716
LC0045673	hCoV-19/USA/MN-CDC-LC0045673/2021	EPI_ISL_1799585
LC0045759	hCoV-19/USA/WI-CDC-LC0045759/2021	EPI_ISL_1799717
LC0046063	hCoV-19/USA/IL-CDC-LC0046063/2021	EPI_ISL_1799719
LC0045983	hCoV-19/USA/IL-CDC-LC0045983/2021	EPI_ISL_1799714
LC0045758	hCoV-19/USA/WI-CDC-LC0045758/2021	EPI_ISL_1799712
LC0045781	hCoV-19/USA/IL-CDC-LC0045781/2021	EPI_ISL_1799830
LC0045985	hCoV-19/USA/IL-CDC-LC0045985/2021	EPI_ISL_1799831
LC0045591	hCoV-19/USA/WA-CDC-LC0045591/2021	EPI_ISL_1799595
LC0045622	hCoV-19/USA/MN-CDC-LC0045622/2021	EPI_ISL_1799580
LC0045697	hCoV-19/USA/MN-CDC-LC0045697/2021	EPI_ISL_1799582
LC0045963	hCoV-19/USA/IL-CDC-LC0045963/2021	EPI_ISL_1799813
LC0045522	hCoV-19/USA/MN-CDC-LC0045522/2021	EPI_ISL_1799590
LC0045626	hCoV-19/USA/WA-CDC-LC0045626/2021	EPI_ISL_1799593
LC0045719	hCoV-19/USA/IL-CDC-LC0045719/2021	EPI_ISL_1799683
LC0046024	hCoV-19/USA/IL-CDC-LC0046024/2021	EPI_ISL_1799657
LC0045513	hCoV-19/USA/CO-CDC-LC0045513/2021	EPI_ISL_1799560
LC0045561	hCoV-19/USA/TX-CDC-LC0045561/2021	EPI_ISL_1799566
LC0045753	hCoV-19/USA/NY-CDC-LC0045753/2021	EPI_ISL_1799693
LC0045969	hCoV-19/USA/KY-CDC-LC0045969/2021	EPI_ISL_1799688
LC0045678	hCoV-19/USA/TX-CDC-LC0045678/2021	EPI_ISL_1799567
LC0045803	hCoV-19/USA/KY-CDC-LC0045803/2021	EPI_ISL_1799689
LC0045586	hCoV-19/USA/MN-CDC-LC0045586/2021	EPI_ISL_1799576
LC0045638	hCoV-19/USA/TX-CDC-LC0045638/2021	EPI_ISL_1799642
LC0045823	hCoV-19/USA/OH-CDC-LC0045823/2021	EPI_ISL_1799772
LC0045861	hCoV-19/USA/PA-CDC-LC0045861/2021	EPI_ISL_1799773
LC0045867	hCoV-19/USA/IN-CDC-LC0045867/2021	EPI_ISL_1799652
LC0045653	hCoV-19/USA/TX-CDC-LC0045653/2021	EPI_ISL_1799536
LC0046496	hCoV-19/USA/CT-CDC-LC0046496/2021	EPI_ISL_1800504
LC0047752	hCoV-19/USA/NH-CDC-LC0047752/2021	EPI_ISL_1801394
LC0046863	hCoV-19/USA/WV-CDC-LC0046863/2021	EPI_ISL_1800627
LC0047188	hCoV-19/USA/NC-CDC-LC0047188/2021	EPI_ISL_1800907
LC0047874	hCoV-19/USA/FL-CDC-LC0047874/2021	EPI_ISL_1801502
LC0047397	hCoV-19/USA/GA-CDC-LC0047397/2021	EPI_ISL_1801242
LC0047512	hCoV-19/USA/GA-CDC-LC0047512/2021	EPI_ISL_1801240
LC0047594	hCoV-19/USA/VA-CDC-LC0047594/2021	EPI_ISL_1801110
LC0047034	hCoV-19/USA/MD-CDC-LC0047034/2021	EPI_ISL_1800939
LC0047105	hCoV-19/USA/VA-CDC-LC0047105/2021	EPI_ISL_1800931
LC0046833	hCoV-19/USA/PA-CDC-LC0046833/2021	EPI_ISL_1800807
LC0046848	hCoV-19/USA/IL-CDC-LC0046848/2021	EPI_ISL_1800583
LC0046968	hCoV-19/USA/PA-CDC-LC0046968/2021	EPI_ISL_1800689
LC0046698	hCoV-19/USA/PA-CDC-LC0046698/2021	EPI_ISL_1800681
LC0046824	hCoV-19/USA/PA-CDC-LC0046824/2021	EPI_ISL_1800653
LC0046961	hCoV-19/USA/IL-CDC-LC0046961/2021	EPI_ISL_1800600
LC0046917	hCoV-19/USA/PA-CDC-LC0046917/2021	EPI_ISL_1800806
LC0047187	hCoV-19/USA/IL-CDC-LC0047187/2021	EPI_ISL_1800924
LC0046876	hCoV-19/USA/NJ-CDC-LC0046876/2021	EPI_ISL_1800802
LC0046909	hCoV-19/USA/PA-CDC-LC0046909/2021	EPI_ISL_1800804
LC0046750	hCoV-19/USA/NJ-CDC-LC0046750/2021	EPI_ISL_1800801
LC0047116	hCoV-19/USA/NJ-CDC-LC0047116/2021	EPI_ISL_1800917
LC0047127	hCoV-19/USA/VA-CDC-LC0047127/2021	EPI_ISL_1800914
LC0047110	hCoV-19/USA/MD-CDC-LC0047110/2021	EPI_ISL_1800903
LC0046956	hCoV-19/USA/NJ-CDC-LC0046956/2021	EPI_ISL_1800790
LC0046713	hCoV-19/USA/PA-CDC-LC0046713/2021	EPI_ISL_1800788
LC0046806	hCoV-19/USA/NJ-CDC-LC0046806/2021	EPI_ISL_1800768
LC0047211	hCoV-19/USA/NC-CDC-LC0047211/2021	EPI_ISL_1800899
LC0047849	hCoV-19/USA/CT-CDC-LC0047849/2021	EPI_ISL_1801336
LC0047623	hCoV-19/USA/FL-CDC-LC0047623/2021	EPI_ISL_1801463
LC0047523	hCoV-19/USA/FL-CDC-LC0047523/2021	EPI_ISL_1801088
LC0047457	hCoV-19/USA/FL-CDC-LC0047457/2021	EPI_ISL_1801089
LC0047032	hCoV-19/USA/NC-CDC-LC0047032/2021	EPI_ISL_1800908
LC0046708	hCoV-19/USA/NY-CDC-LC0046708/2021	EPI_ISL_1800747
LC0046886	hCoV-19/USA/MI-CDC-LC0046886/2021	EPI_ISL_1800641
LC0048016	hCoV-19/USA/RI-CDC-LC0048016/2021	EPI_ISL_1801449
LC0048025	hCoV-19/USA/CT-CDC-LC0048025/2021	EPI_ISL_1801395
LC0047887	hCoV-19/USA/RI-CDC-LC0047887/2021	EPI_ISL_1801353
LC0047352	hCoV-19/USA/NC-CDC-LC0047352/2021	EPI_ISL_1801091
LC0047548	hCoV-19/USA/NC-CDC-LC0047548/2021	EPI_ISL_1801108
LC0047396	hCoV-19/USA/VA-CDC-LC0047396/2021	EPI_ISL_1801068
LC0047613	hCoV-19/USA/FL-CDC-LC0047613/2021	EPI_ISL_1801392
LC0047702	hCoV-19/USA/TN-CDC-LC0047702/2021	EPI_ISL_1801466
LC0047081	hCoV-19/USA/NC-CDC-LC0047081/2021	EPI_ISL_1801031
LC0047172	hCoV-19/USA/NC-CDC-LC0047172/2021	EPI_ISL_1801024
LC0047867	hCoV-19/USA/CT-CDC-LC0047867/2021	EPI_ISL_1801435
LC0047968	hCoV-19/USA/MA-CDC-LC0047968/2021	EPI_ISL_1801348
LC0047960	hCoV-19/USA/CT-CDC-LC0047960/2021	EPI_ISL_1801345
LC0047743	hCoV-19/USA/CT-CDC-LC0047743/2021	EPI_ISL_1801344
LC0047796	hCoV-19/USA/GA-CDC-LC0047796/2021	EPI_ISL_1801461
LC0047853	hCoV-19/USA/CT-CDC-LC0047853/2021	EPI_ISL_1801343
LC0047686	hCoV-19/USA/VA-CDC-LC0047686/2021	EPI_ISL_1801455
LC0047889	hCoV-19/USA/FL-CDC-LC0047889/2021	EPI_ISL_1801459
LC0047706	hCoV-19/USA/FL-CDC-LC0047706/2021	EPI_ISL_1801567
LC0047982	hCoV-19/USA/DC-CDC-LC0047982/2021	EPI_ISL_1801330
LC0047630	hCoV-19/USA/FL-CDC-LC0047630/2021	EPI_ISL_1801332
LC0047722	hCoV-19/USA/FL-CDC-LC0047722/2021	EPI_ISL_1801569
LC0047699	hCoV-19/USA/FL-CDC-LC0047699/2021	EPI_ISL_1801572
LC0047757	hCoV-19/USA/NC-CDC-LC0047757/2021	EPI_ISL_1801329
LC0048078	hCoV-19/USA/RI-CDC-LC0048078/2021	EPI_ISL_1801448
LC0047711	hCoV-19/USA/FL-CDC-LC0047711/2021	EPI_ISL_1801566
LC0047996	hCoV-19/USA/FL-CDC-LC0047996/2021	EPI_ISL_1801565
LC0047993	hCoV-19/USA/MA-CDC-LC0047993/2021	EPI_ISL_1801322
LC0047953	hCoV-19/USA/NY-CDC-LC0047953/2021	EPI_ISL_1801320
LC0047965	hCoV-19/USA/NH-CDC-LC0047965/2021	EPI_ISL_1801319
LC0048069	hCoV-19/USA/RI-CDC-LC0048069/2021	EPI_ISL_1801314
LC0047739	hCoV-19/USA/CT-CDC-LC0047739/2021	EPI_ISL_1801431
LC0047818	hCoV-19/USA/MA-CDC-LC0047818/2021	EPI_ISL_1801313
LC0047920	hCoV-19/USA/MA-CDC-LC0047920/2021	EPI_ISL_1801308
LC0048004	hCoV-19/USA/MA-CDC-LC0048004/2021	EPI_ISL_1801307
LC0047745	hCoV-19/USA/NH-CDC-LC0047745/2021	EPI_ISL_1801549
LC0047646	hCoV-19/USA/CT-CDC-LC0047646/2021	EPI_ISL_1801547
LC0047620	hCoV-19/USA/CT-CDC-LC0047620/2021	EPI_ISL_1801425
LC0047876	hCoV-19/USA/CT-CDC-LC0047876/2021	EPI_ISL_1801421
LC0047729	hCoV-19/USA/CT-CDC-LC0047729/2021	EPI_ISL_1801540
LC0048044	hCoV-19/USA/FL-CDC-LC0048044/2021	EPI_ISL_1801419
LC0416929	hCoV-19/USA/KY-CDC-LC0416929/2021	EPI_ISL_7770181
LC0336981	hCoV-19/USA/CA-CDC-LC0336981/2021	EPI_ISL_5875786
LC0047875	hCoV-19/USA/FL-CDC-LC0047875/2021	EPI_ISL_1801415
LC0047901	hCoV-19/USA/NY-CDC-LC0047901/2021	EPI_ISL_1801524
LC0047846	hCoV-19/USA/NY-CDC-LC0047846/2021	EPI_ISL_1801517
LC0047821	hCoV-19/USA/FL-CDC-LC0047821/2021	EPI_ISL_1801399
LC0047929	hCoV-19/USA/MA-CDC-LC0047929/2021	EPI_ISL_1801505
LC0047667	hCoV-19/USA/MA-CDC-LC0047667/2021	EPI_ISL_1801512
LC0047894	hCoV-19/USA/NY-CDC-LC0047894/2021	EPI_ISL_1801508
LC0048003	hCoV-19/USA/FL-CDC-LC0048003/2021	EPI_ISL_1801503
LC0047832	hCoV-19/USA/CT-CDC-LC0047832/2021	EPI_ISL_1801396
LC0047912	hCoV-19/USA/FL-CDC-LC0047912/2021	EPI_ISL_1801388
LC0048081	hCoV-19/USA/FL-CDC-LC0048081/2021	EPI_ISL_1801398
LC0047839	hCoV-19/USA/FL-CDC-LC0047839/2021	EPI_ISL_1801380
LC0047959	hCoV-19/USA/RI-CDC-LC0047959/2021	EPI_ISL_1801355
LC0047737	hCoV-19/USA/FL-CDC-LC0047737/2021	EPI_ISL_1801387
LC0047628	hCoV-19/USA/FL-CDC-LC0047628/2021	EPI_ISL_1801386
LC0047877	hCoV-19/USA/RI-CDC-LC0047877/2021	EPI_ISL_1801352
LC0047975	hCoV-19/USA/FL-CDC-LC0047975/2021	EPI_ISL_1801498
LC0047695	hCoV-19/USA/FL-CDC-LC0047695/2021	EPI_ISL_1801494
LC0047817	hCoV-19/USA/FL-CDC-LC0047817/2021	EPI_ISL_1801378
LC0047622	hCoV-19/USA/MS-CDC-LC0047622/2021	EPI_ISL_1801377
LC0047749	hCoV-19/USA/FL-CDC-LC0047749/2021	EPI_ISL_1801496
LC0047803	hCoV-19/USA/TN-CDC-LC0047803/2021	EPI_ISL_1801376
LC0047703	hCoV-19/USA/NC-CDC-LC0047703/2021	EPI_ISL_1801370
LC0047997	hCoV-19/USA/NY-CDC-LC0047997/2021	EPI_ISL_1801487
LC0047775	hCoV-19/USA/FL-CDC-LC0047775/2021	EPI_ISL_1801482
LC0047845	hCoV-19/USA/VA-CDC-LC0047845/2021	EPI_ISL_1801371
LC0047899	hCoV-19/USA/MA-CDC-LC0047899/2021	EPI_ISL_1801354
LC0047956	hCoV-19/USA/FL-CDC-LC0047956/2021	EPI_ISL_1801490
LC0047652	hCoV-19/USA/CT-CDC-LC0047652/2021	EPI_ISL_1801369
LC0047607	hCoV-19/USA/NH-CDC-LC0047607/2021	EPI_ISL_1801367
LC0048050	hCoV-19/USA/MD-CDC-LC0048050/2021	EPI_ISL_1801486
LC0047604	hCoV-19/USA/MA-CDC-LC0047604/2021	EPI_ISL_1801363
LC0047644	hCoV-19/USA/MA-CDC-LC0047644/2021	EPI_ISL_1801365
LC0048053	hCoV-19/USA/MD-CDC-LC0048053/2021	EPI_ISL_1801485
LC0047785	hCoV-19/USA/MA-CDC-LC0047785/2021	EPI_ISL_1801362
LC0047592	hCoV-19/USA/FL-CDC-LC0047592/2021	EPI_ISL_1801081
LC0047954	hCoV-19/USA/VA-CDC-LC0047954/2021	EPI_ISL_1801483
LC0047872	hCoV-19/USA/FL-CDC-LC0047872/2021	EPI_ISL_1801477
LC0047616	hCoV-19/USA/MA-CDC-LC0047616/2021	EPI_ISL_1801360
LC0047927	hCoV-19/USA/FL-CDC-LC0047927/2021	EPI_ISL_1801480
LC0047777	hCoV-19/USA/RI-CDC-LC0047777/2021	EPI_ISL_1801359
LC0047981	hCoV-19/USA/FL-CDC-LC0047981/2021	EPI_ISL_1801475
LC0047474	hCoV-19/USA/GA-CDC-LC0047474/2021	EPI_ISL_1801106
LC0047609	hCoV-19/USA/FL-CDC-LC0047609/2021	EPI_ISL_1801474
LC0047740	hCoV-19/USA/FL-CDC-LC0047740/2021	EPI_ISL_1801473
LC0047455	hCoV-19/USA/VA-CDC-LC0047455/2021	EPI_ISL_1801109
LC0047566	hCoV-19/USA/VA-CDC-LC0047566/2021	EPI_ISL_1801227
LC0047214	hCoV-19/USA/VA-CDC-LC0047214/2021	EPI_ISL_1801011
LC0047510	hCoV-19/USA/VA-CDC-LC0047510/2021	EPI_ISL_1801229
LC0047509	hCoV-19/USA/GA-CDC-LC0047509/2021	EPI_ISL_1801105
LC0047360	hCoV-19/USA/VA-CDC-LC0047360/2021	EPI_ISL_1801223
LC0047454	hCoV-19/USA/FL-CDC-LC0047454/2021	EPI_ISL_1801220
LC0047538	hCoV-19/USA/VA-CDC-LC0047538/2021	EPI_ISL_1801225
LC0047408	hCoV-19/USA/FL-CDC-LC0047408/2021	EPI_ISL_1801221
LC0047325	hCoV-19/USA/VA-CDC-LC0047325/2021	EPI_ISL_1801215
LC0047471	hCoV-19/USA/NC-CDC-LC0047471/2021	EPI_ISL_1801097
LC0047450	hCoV-19/USA/NC-CDC-LC0047450/2021	EPI_ISL_1801213
LC0047504	hCoV-19/USA/NC-CDC-LC0047504/2021	EPI_ISL_1801209
LC0047412	hCoV-19/USA/NC-CDC-LC0047412/2021	EPI_ISL_1801208
LC0047395	hCoV-19/USA/NC-CDC-LC0047395/2021	EPI_ISL_1801204
LC0047475	hCoV-19/USA/FL-CDC-LC0047475/2021	EPI_ISL_1801071
LC0047432	hCoV-19/USA/VA-CDC-LC0047432/2021	EPI_ISL_1801077
LC0047424	hCoV-19/USA/FL-CDC-LC0047424/2021	EPI_ISL_1801197
LC0047253	hCoV-19/USA/FL-CDC-LC0047253/2021	EPI_ISL_1801076
LC0047586	hCoV-19/USA/FL-CDC-LC0047586/2021	EPI_ISL_1801196
LC0047540	hCoV-19/USA/FL-CDC-LC0047540/2021	EPI_ISL_1801195
LC0047553	hCoV-19/USA/FL-CDC-LC0047553/2021	EPI_ISL_1801189
LC0047444	hCoV-19/USA/VA-CDC-LC0047444/2021	EPI_ISL_1801067
LC0047335	hCoV-19/USA/FL-CDC-LC0047335/2021	EPI_ISL_1801186
LC0047411	hCoV-19/USA/MD-CDC-LC0047411/2021	EPI_ISL_1801185
LC0047251	hCoV-19/USA/NC-CDC-LC0047251/2021	EPI_ISL_1801063
LC0047314	hCoV-19/USA/NC-CDC-LC0047314/2021	EPI_ISL_1801183
LC0047261	hCoV-19/USA/NC-CDC-LC0047261/2021	EPI_ISL_1801062
LC0047233	hCoV-19/USA/FL-CDC-LC0047233/2021	EPI_ISL_1801060
LC0046913	hCoV-19/USA/NJ-CDC-LC0046913/2021	EPI_ISL_1800763
LC0047310	hCoV-19/USA/VA-CDC-LC0047310/2021	EPI_ISL_1801181
LC0047576	hCoV-19/USA/FL-CDC-LC0047576/2021	EPI_ISL_1801056
LC0047266	hCoV-19/USA/FL-CDC-LC0047266/2021	EPI_ISL_1801173
LC0047355	hCoV-19/USA/FL-CDC-LC0047355/2021	EPI_ISL_1801053
LC0047593	hCoV-19/USA/FL-CDC-LC0047593/2021	EPI_ISL_1801172
LC0047518	hCoV-19/USA/FL-CDC-LC0047518/2021	EPI_ISL_1801048
LC0047326	hCoV-19/USA/FL-CDC-LC0047326/2021	EPI_ISL_1801167
LC0047302	hCoV-19/USA/FL-CDC-LC0047302/2021	EPI_ISL_1801161
LC0047340	hCoV-19/USA/FL-CDC-LC0047340/2021	EPI_ISL_1801165
LC0047315	hCoV-19/USA/FL-CDC-LC0047315/2021	EPI_ISL_1801046
LC0047259	hCoV-19/USA/FL-CDC-LC0047259/2021	EPI_ISL_1801285
LC0047507	hCoV-19/USA/TN-CDC-LC0047507/2021	EPI_ISL_1801281
LC0047344	hCoV-19/USA/TN-CDC-LC0047344/2021	EPI_ISL_1801280
LC0047572	hCoV-19/USA/FL-CDC-LC0047572/2021	EPI_ISL_1801160
LC0047348	hCoV-19/USA/FL-CDC-LC0047348/2021	EPI_ISL_1801282
LC0047227	hCoV-19/USA/MD-CDC-LC0047227/2021	EPI_ISL_1801040
LC0047270	hCoV-19/USA/LA-CDC-LC0047270/2021	EPI_ISL_1801279
LC0047039	hCoV-19/USA/VA-CDC-LC0047039/2021	EPI_ISL_1801036
LC0047487	hCoV-19/USA/FL-CDC-LC0047487/2021	EPI_ISL_1801157
LC0047008	hCoV-19/USA/MD-CDC-LC0047008/2021	EPI_ISL_1801026
LC0047337	hCoV-19/USA/NC-CDC-LC0047337/2021	EPI_ISL_1801274
LC0047160	hCoV-19/USA/NC-CDC-LC0047160/2021	EPI_ISL_1801023
LC0047295	hCoV-19/USA/FL-CDC-LC0047295/2021	EPI_ISL_1801263
LC0047381	hCoV-19/USA/FL-CDC-LC0047381/2021	EPI_ISL_1801143
LC0047304	hCoV-19/USA/GA-CDC-LC0047304/2021	EPI_ISL_1801142
LC0047603	hCoV-19/USA/FL-CDC-LC0047603/2021	EPI_ISL_1801261
LC0047342	hCoV-19/USA/FL-CDC-LC0047342/2021	EPI_ISL_1801262
LC0047392	hCoV-19/USA/FL-CDC-LC0047392/2021	EPI_ISL_1801254
LC0047040	hCoV-19/USA/NC-CDC-LC0047040/2021	EPI_ISL_1801008
LC0047140	hCoV-19/USA/VA-CDC-LC0047140/2021	EPI_ISL_1801009
LC0047597	hCoV-19/USA/MD-CDC-LC0047597/2021	EPI_ISL_1801256
LC0047461	hCoV-19/USA/GA-CDC-LC0047461/2021	EPI_ISL_1801129
LC0047562	hCoV-19/USA/FL-CDC-LC0047562/2021	EPI_ISL_1801127
LC0047393	hCoV-19/USA/FL-CDC-LC0047393/2021	EPI_ISL_1801125
LC0047452	hCoV-19/USA/FL-CDC-LC0047452/2021	EPI_ISL_1801246
LC0047466	hCoV-19/USA/VA-CDC-LC0047466/2021	EPI_ISL_1801123
LC0047263	hCoV-19/USA/TN-CDC-LC0047263/2021	EPI_ISL_1801243
LC0330359	hCoV-19/USA/PA-CDC-LC0330359/2021	EPI_ISL_5875745
LC0047583	hCoV-19/USA/DC-CDC-LC0047583/2021	EPI_ISL_1801113
LC0046777	hCoV-19/USA/NJ-CDC-LC0046777/2021	EPI_ISL_1800812
LC0046920	hCoV-19/USA/NY-CDC-LC0046920/2021	EPI_ISL_1800817
LC0047185	hCoV-19/USA/MD-CDC-LC0047185/2021	EPI_ISL_1800937
LC0047082	hCoV-19/USA/NJ-CDC-LC0047082/2021	EPI_ISL_1800932
LC0046911	hCoV-19/USA/PA-CDC-LC0046911/2021	EPI_ISL_1800800
LC0047090	hCoV-19/Puerto Rico/PR-CDC-LC0047090/2021	EPI_ISL_1800913
LC0047194	hCoV-19/USA/SC-CDC-LC0047194/2021	EPI_ISL_1800915
LC0047114	hCoV-19/USA/MD-CDC-LC0047114/2021	EPI_ISL_1800910
LC0047181	hCoV-19/USA/NJ-CDC-LC0047181/2021	EPI_ISL_1800909
LC0047061	hCoV-19/USA/MD-CDC-LC0047061/2021	EPI_ISL_1800904
LC0046761	hCoV-19/USA/IN-CDC-LC0046761/2021	EPI_ISL_1800785
LC0046923	hCoV-19/USA/PA-CDC-LC0046923/2021	EPI_ISL_1800794
LC0046921	hCoV-19/USA/MA-CDC-LC0046921/2021	EPI_ISL_1800791
LC0046758	hCoV-19/USA/PA-CDC-LC0046758/2021	EPI_ISL_1800792
LC0047197	hCoV-19/USA/NJ-CDC-LC0047197/2021	EPI_ISL_1800883
LC0047144	hCoV-19/USA/NJ-CDC-LC0047144/2021	EPI_ISL_1800898
LC0046723	hCoV-19/USA/NY-CDC-LC0046723/2021	EPI_ISL_1800774
LC0046986	hCoV-19/USA/PA-CDC-LC0046986/2021	EPI_ISL_1800758
LC0046996	hCoV-19/USA/NJ-CDC-LC0046996/2021	EPI_ISL_1800897
LC0046800	hCoV-19/USA/NJ-CDC-LC0046800/2021	EPI_ISL_1800776
LC0047167	hCoV-19/USA/NY-CDC-LC0047167/2021	EPI_ISL_1800889
LC0046690	hCoV-19/USA/NJ-CDC-LC0046690/2021	EPI_ISL_1800772
LC0046844	hCoV-19/USA/NJ-CDC-LC0046844/2021	EPI_ISL_1800770
LC0046686	hCoV-19/USA/NY-CDC-LC0046686/2021	EPI_ISL_1800766
LC0046960	hCoV-19/USA/NJ-CDC-LC0046960/2021	EPI_ISL_1800761
LC0046703	hCoV-19/USA/NJ-CDC-LC0046703/2021	EPI_ISL_1800759
LC0266858	hCoV-19/USA/VA-CDC-LC0266858/2021	EPI_ISL_4537070
LC0266836	hCoV-19/USA/VA-CDC-LC0266836/2021	EPI_ISL_4537072
LC0267286	hCoV-19/USA/VA-CDC-LC0267286/2021	EPI_ISL_4537073
LC0047115	hCoV-19/USA/MD-CDC-LC0047115/2021	EPI_ISL_1800876
LC0267311	hCoV-19/USA/VA-CDC-LC0267311/2021	EPI_ISL_4537074
LC0266780	hCoV-19/USA/VA-CDC-LC0266780/2021	EPI_ISL_4537080
LC0267322	hCoV-19/USA/PA-CDC-LC0267322/2021	EPI_ISL_4537081
LC0266771	hCoV-19/USA/SC-CDC-LC0266771/2021	EPI_ISL_4537089
LC0267234	hCoV-19/USA/SC-CDC-LC0267234/2021	EPI_ISL_4537090
LC0266783	hCoV-19/USA/SC-CDC-LC0266783/2021	EPI_ISL_4537091
LC0266824	hCoV-19/USA/NC-CDC-LC0266824/2021	EPI_ISL_4537057
LC0266826	hCoV-19/USA/NC-CDC-LC0266826/2021	EPI_ISL_4537059
LC0269070	hCoV-19/USA/OH-CDC-LC0269070/2021	EPI_ISL_4538446
LC0047066	hCoV-19/USA/SC-CDC-LC0047066/2021	EPI_ISL_1800877
LC0269115	hCoV-19/USA/WV-CDC-LC0269115/2021	EPI_ISL_4538460
LC0358959	hCoV-19/USA/CO-CDC-LC0358959/2021	EPI_ISL_6389444
LC0258490	hCoV-19/USA/NC-CDC-LC0258490/2021	EPI_ISL_4485148
LC0046763	hCoV-19/USA/PA-CDC-LC0046763/2021	EPI_ISL_1800756
LC0257239	hCoV-19/USA/NJ-CDC-LC0257239/2021	EPI_ISL_4484809
LC0269118	hCoV-19/USA/WV-CDC-LC0269118/2021	EPI_ISL_4538461
LC0268962	hCoV-19/USA/IL-CDC-LC0268962/2021	EPI_ISL_4538468
LC0257097	hCoV-19/USA/NJ-CDC-LC0257097/2021	EPI_ISL_4484820
LC0358840	hCoV-19/USA/OR-CDC-LC0358840/2021	EPI_ISL_6389485
LC0269491	hCoV-19/USA/CA-CDC-LC0269491/2021	EPI_ISL_4538724
LC0268955	hCoV-19/USA/WA-CDC-LC0268955/2021	EPI_ISL_4538470
LC0047013	hCoV-19/USA/MD-CDC-LC0047013/2021	EPI_ISL_1800875
LC0268965	hCoV-19/USA/OR-CDC-LC0268965/2021	EPI_ISL_4538473
LC0047137	hCoV-19/USA/MD-CDC-LC0047137/2021	EPI_ISL_1800992
LC0268967	hCoV-19/USA/WA-CDC-LC0268967/2021	EPI_ISL_4538476
LC0046704	hCoV-19/USA/NJ-CDC-LC0046704/2021	EPI_ISL_1800738
LC0047198	hCoV-19/USA/DE-CDC-LC0047198/2021	EPI_ISL_1800869
LC0047203	hCoV-19/USA/MD-CDC-LC0047203/2021	EPI_ISL_1800987
LC0047184	hCoV-19/USA/NJ-CDC-LC0047184/2021	EPI_ISL_1800868
LC0047206	hCoV-19/USA/VA-CDC-LC0047206/2021	EPI_ISL_1800986
LC0047057	hCoV-19/USA/NC-CDC-LC0047057/2021	EPI_ISL_1800989
LC0269299	hCoV-19/USA/KY-CDC-LC0269299/2021	EPI_ISL_4538481
LC0046843	hCoV-19/USA/PA-CDC-LC0046843/2021	EPI_ISL_1800735
LC0047147	hCoV-19/USA/NJ-CDC-LC0047147/2021	EPI_ISL_1800865
LC0269277	hCoV-19/USA/KY-CDC-LC0269277/2021	EPI_ISL_4538482
LC0268980	hCoV-19/USA/WA-CDC-LC0268980/2021	EPI_ISL_4538490
LC0261506	hCoV-19/USA/PA-CDC-LC0261506/2021	EPI_ISL_4484825
LC0046925	hCoV-19/USA/DE-CDC-LC0046925/2021	EPI_ISL_1800717
LC0269027	hCoV-19/USA/ID-CDC-LC0269027/2021	EPI_ISL_4538492
LC0269022	hCoV-19/USA/ID-CDC-LC0269022/2021	EPI_ISL_4538493
LC0269020	hCoV-19/USA/ID-CDC-LC0269020/2021	EPI_ISL_4538494
LC0268986	hCoV-19/USA/OR-CDC-LC0268986/2021	EPI_ISL_4538475
LC0257242	hCoV-19/USA/NY-CDC-LC0257242/2021	EPI_ISL_4484837
LC0269004	hCoV-19/USA/ID-CDC-LC0269004/2021	EPI_ISL_4538503
LC0047022	hCoV-19/USA/NJ-CDC-LC0047022/2021	EPI_ISL_1800863
LC0047020	hCoV-19/USA/VA-CDC-LC0047020/2021	EPI_ISL_1800985
LC0268982	hCoV-19/USA/ID-CDC-LC0268982/2021	EPI_ISL_4538507
LC0047199	hCoV-19/USA/NY-CDC-LC0047199/2021	EPI_ISL_1800859
LC0269492	hCoV-19/USA/CA-CDC-LC0269492/2021	EPI_ISL_4538725
LC0046997	hCoV-19/USA/NJ-CDC-LC0046997/2021	EPI_ISL_1800864
LC0269019	hCoV-19/USA/ID-CDC-LC0269019/2021	EPI_ISL_4538509
LC0257095	hCoV-19/USA/NJ-CDC-LC0257095/2021	EPI_ISL_4484838
LC0046757	hCoV-19/USA/NJ-CDC-LC0046757/2021	EPI_ISL_1800740
LC0269031	hCoV-19/USA/ID-CDC-LC0269031/2021	EPI_ISL_4538510
LC0269012	hCoV-19/USA/WA-CDC-LC0269012/2021	EPI_ISL_4538511
LC0257099	hCoV-19/USA/DE-CDC-LC0257099/2021	EPI_ISL_4484847
LC0264009	hCoV-19/USA/SC-CDC-LC0264009/2021	EPI_ISL_4484856
LC0269333	hCoV-19/USA/MO-CDC-LC0269333/2021	EPI_ISL_4538513
LC0046721	hCoV-19/USA/NJ-CDC-LC0046721/2021	EPI_ISL_1800741
LC0264066	hCoV-19/USA/SC-CDC-LC0264066/2021	EPI_ISL_4484858
LC0338385	hCoV-19/USA/NY-CDC-LC0338385/2021	EPI_ISL_5875826
LC0264028	hCoV-19/USA/NC-CDC-LC0264028/2021	EPI_ISL_4484869
LC0047132	hCoV-19/USA/NJ-CDC-LC0047132/2021	EPI_ISL_1800862
LC0257098	hCoV-19/USA/NJ-CDC-LC0257098/2021	EPI_ISL_4484877
LC0047119	hCoV-19/USA/NC-CDC-LC0047119/2021	EPI_ISL_1800981
LC0046995	hCoV-19/USA/NC-CDC-LC0046995/2021	EPI_ISL_1800979
LC0257018	hCoV-19/USA/PA-CDC-LC0257018/2021	EPI_ISL_4484880
LC0261980	hCoV-19/USA/CT-CDC-LC0261980/2021	EPI_ISL_4484883
LC0268935	hCoV-19/USA/CA-CDC-LC0268935/2021	EPI_ISL_4538727
LC0268934	hCoV-19/USA/CA-CDC-LC0268934/2021	EPI_ISL_4538728
LC0257300	hCoV-19/USA/DE-CDC-LC0257300/2021	EPI_ISL_4484887
LC0268862	hCoV-19/USA/CA-CDC-LC0268862/2021	EPI_ISL_4538515
LC0268859	hCoV-19/USA/CA-CDC-LC0268859/2021	EPI_ISL_4538517
LC0257285	hCoV-19/USA/NY-CDC-LC0257285/2021	EPI_ISL_4484891
LC0268875	hCoV-19/USA/CA-CDC-LC0268875/2021	EPI_ISL_4538521
LC0268949	hCoV-19/USA/CA-CDC-LC0268949/2021	EPI_ISL_4538526
LC0340691	hCoV-19/USA/WA-CDC-LC0340691/2021	EPI_ISL_5875829
LC0268866	hCoV-19/USA/CA-CDC-LC0268866/2021	EPI_ISL_4538528
LC0047064	hCoV-19/USA/NC-CDC-LC0047064/2021	EPI_ISL_1800858
LC0268932	hCoV-19/USA/CA-CDC-LC0268932/2021	EPI_ISL_4538730
LC0268907	hCoV-19/USA/CA-CDC-LC0268907/2021	EPI_ISL_4538731
LC0271766	hCoV-19/USA/WA-CDC-LC0271766/2021	EPI_ISL_4538195
LC0347137	hCoV-19/USA/CO-CDC-LC0347137/2021	EPI_ISL_6083445
LC0264277	hCoV-19/USA/NC-CDC-LC0264277/2021	EPI_ISL_4484906
LC0271686	hCoV-19/USA/WV-CDC-LC0271686/2021	EPI_ISL_4538359
LC0340743	hCoV-19/USA/MN-CDC-LC0340743/2021	EPI_ISL_5875837
LC0269483	hCoV-19/USA/CA-CDC-LC0269483/2021	EPI_ISL_4538413
LC0266793	hCoV-19/USA/MD-CDC-LC0266793/2021	EPI_ISL_4536794
LC0266795	hCoV-19/USA/VA-CDC-LC0266795/2021	EPI_ISL_4536799
LC0267260	hCoV-19/USA/VA-CDC-LC0267260/2021	EPI_ISL_4536807
LC0267277	hCoV-19/USA/MD-CDC-LC0267277/2021	EPI_ISL_4536817
LC0047092	hCoV-19/USA/MD-CDC-LC0047092/2021	EPI_ISL_1800852
LC0047130	hCoV-19/USA/VA-CDC-LC0047130/2021	EPI_ISL_1800967
LC0047223	hCoV-19/USA/NJ-CDC-LC0047223/2021	EPI_ISL_1800847
LC0269493	hCoV-19/USA/CA-CDC-LC0269493/2021	EPI_ISL_4538524
LC0047046	hCoV-19/USA/NC-CDC-LC0047046/2021	EPI_ISL_1800843
LC0047049	hCoV-19/USA/PA-CDC-LC0047049/2021	EPI_ISL_1800963
LC0047058	hCoV-19/USA/TN-CDC-LC0047058/2021	EPI_ISL_1800838
LC0047154	hCoV-19/USA/NC-CDC-LC0047154/2021	EPI_ISL_1800957
LC0047219	hCoV-19/USA/NC-CDC-LC0047219/2021	EPI_ISL_1801004
LC0266814	hCoV-19/USA/MD-CDC-LC0266814/2021	EPI_ISL_4536829
LC0047178	hCoV-19/USA/NJ-CDC-LC0047178/2021	EPI_ISL_1800830
LC0267151	hCoV-19/USA/SC-CDC-LC0267151/2021	EPI_ISL_4536831
LC0267282	hCoV-19/USA/NC-CDC-LC0267282/2021	EPI_ISL_4536835
LC0267204	hCoV-19/USA/VA-CDC-LC0267204/2021	EPI_ISL_4536842
LC0268933	hCoV-19/USA/CA-CDC-LC0268933/2021	EPI_ISL_4538732
LC0047135	hCoV-19/USA/KY-CDC-LC0047135/2021	EPI_ISL_1801002
LC0047210	hCoV-19/USA/MD-CDC-LC0047210/2021	EPI_ISL_1801006
LC0046897	hCoV-19/USA/PA-CDC-LC0046897/2021	EPI_ISL_1800820
LC0046743	hCoV-19/USA/WI-CDC-LC0046743/2021	EPI_ISL_1800587
LC0267266	hCoV-19/USA/VA-CDC-LC0267266/2021	EPI_ISL_4536851
LC0267290	hCoV-19/USA/VA-CDC-LC0267290/2021	EPI_ISL_4536854
LC0267192	hCoV-19/USA/VA-CDC-LC0267192/2021	EPI_ISL_4536856
LC0267191	hCoV-19/USA/VA-CDC-LC0267191/2021	EPI_ISL_4536860
LC0267066	hCoV-19/USA/OH-CDC-LC0267066/2021	EPI_ISL_4536872
LC0267145	hCoV-19/USA/VA-CDC-LC0267145/2021	EPI_ISL_4536879
LC0267134	hCoV-19/USA/MA-CDC-LC0267134/2021	EPI_ISL_4536881
LC0267133	hCoV-19/USA/NH-CDC-LC0267133/2021	EPI_ISL_4536883
LC0267149	hCoV-19/USA/NC-CDC-LC0267149/2021	EPI_ISL_4536885
LC0267146	hCoV-19/USA/FL-CDC-LC0267146/2021	EPI_ISL_4536887
LC0267317	hCoV-19/USA/DC-CDC-LC0267317/2021	EPI_ISL_4536903
LC0262439	hCoV-19/USA/IL-CDC-LC0262439/2021	EPI_ISL_4484915
LC0267313	hCoV-19/USA/DC-CDC-LC0267313/2021	EPI_ISL_4536905
LC0267187	hCoV-19/USA/MD-CDC-LC0267187/2021	EPI_ISL_4536907
LC0046918	hCoV-19/USA/IN-CDC-LC0046918/2021	EPI_ISL_1800594
LC0266912	hCoV-19/USA/MD-CDC-LC0266912/2021	EPI_ISL_4536909
LC0267248	hCoV-19/USA/MD-CDC-LC0267248/2021	EPI_ISL_4536912
LC0266951	hCoV-19/USA/MD-CDC-LC0266951/2021	EPI_ISL_4536914
LC0267004	hCoV-19/USA/MA-CDC-LC0267004/2021	EPI_ISL_4536923
LC0046768	hCoV-19/USA/IL-CDC-LC0046768/2021	EPI_ISL_1800591
LC0267003	hCoV-19/USA/MA-CDC-LC0267003/2021	EPI_ISL_4536926
LC0264097	hCoV-19/USA/SC-CDC-LC0264097/2021	EPI_ISL_4484928
LC0046942	hCoV-19/USA/MN-CDC-LC0046942/2021	EPI_ISL_1800698
LC0046964	hCoV-19/USA/IL-CDC-LC0046964/2021	EPI_ISL_1800573
LC0046899	hCoV-19/USA/WI-CDC-LC0046899/2021	EPI_ISL_1800572
LC0046850	hCoV-19/USA/OH-CDC-LC0046850/2021	EPI_ISL_1800679
LC0046971	hCoV-19/USA/PA-CDC-LC0046971/2021	EPI_ISL_1800688
LC0270139	hCoV-19/USA/WV-CDC-LC0270139/2021	EPI_ISL_4538846
LC0263943	hCoV-19/USA/NC-CDC-LC0263943/2021	EPI_ISL_4484946
LC0267006	hCoV-19/USA/MA-CDC-LC0267006/2021	EPI_ISL_4536935
LC0267132	hCoV-19/USA/MA-CDC-LC0267132/2021	EPI_ISL_4536936
LC0267130	hCoV-19/USA/MA-CDC-LC0267130/2021	EPI_ISL_4536938
LC0267000	hCoV-19/USA/RI-CDC-LC0267000/2021	EPI_ISL_4536942
LC0259057	hCoV-19/USA/NC-CDC-LC0259057/2021	EPI_ISL_4485171
LC0267314	hCoV-19/USA/MD-CDC-LC0267314/2021	EPI_ISL_4536987
LC0267213	hCoV-19/USA/SC-CDC-LC0267213/2021	EPI_ISL_4536992
LC0267211	hCoV-19/USA/SC-CDC-LC0267211/2021	EPI_ISL_4536994
LC0267249	hCoV-19/USA/DC-CDC-LC0267249/2021	EPI_ISL_4536946
LC0270259	hCoV-19/USA/OH-CDC-LC0270259/2021	EPI_ISL_4538914
LC0266903	hCoV-19/USA/DC-CDC-LC0266903/2021	EPI_ISL_4536952
LC0266874	hCoV-19/USA/VA-CDC-LC0266874/2021	EPI_ISL_4536955
LC0267199	hCoV-19/USA/VA-CDC-LC0267199/2021	EPI_ISL_4536998
LC0046944	hCoV-19/USA/IN-CDC-LC0046944/2021	EPI_ISL_1800570
LC0267168	hCoV-19/USA/NJ-CDC-LC0267168/2021	EPI_ISL_4536957
LC0267078	hCoV-19/USA/SC-CDC-LC0267078/2021	EPI_ISL_4536973
LC0266994	hCoV-19/USA/MA-CDC-LC0266994/2021	EPI_ISL_4536919
LC0267136	hCoV-19/USA/MA-CDC-LC0267136/2021	EPI_ISL_4536921
LC0266996	hCoV-19/USA/MA-CDC-LC0266996/2021	EPI_ISL_4536932
LC0046717	hCoV-19/USA/PA-CDC-LC0046717/2021	EPI_ISL_1800691
LC0267007	hCoV-19/USA/MA-CDC-LC0267007/2021	EPI_ISL_4536933
LC0266998	hCoV-19/USA/MA-CDC-LC0266998/2021	EPI_ISL_4536934
LC0269108	hCoV-19/USA/MO-CDC-LC0269108/2021	EPI_ISL_4538547
LC0046859	hCoV-19/USA/IL-CDC-LC0046859/2021	EPI_ISL_1800568
LC0266890	hCoV-19/USA/NC-CDC-LC0266890/2021	EPI_ISL_4537014
LC0266787	hCoV-19/USA/SC-CDC-LC0266787/2021	EPI_ISL_4537018
LC0267093	hCoV-19/USA/VA-CDC-LC0267093/2021	EPI_ISL_4537001
LC0267085	hCoV-19/USA/SC-CDC-LC0267085/2021	EPI_ISL_4537005
LC0267086	hCoV-19/USA/SC-CDC-LC0267086/2021	EPI_ISL_4537007
LC0267227	hCoV-19/USA/SC-CDC-LC0267227/2021	EPI_ISL_4537011
LC0266785	hCoV-19/USA/VA-CDC-LC0266785/2021	EPI_ISL_4537012
LC0266808	hCoV-19/USA/NC-CDC-LC0266808/2021	EPI_ISL_4537024
LC0266817	hCoV-19/USA/SC-CDC-LC0266817/2021	EPI_ISL_4537025
LC0266820	hCoV-19/USA/SC-CDC-LC0266820/2021	EPI_ISL_4537026
LC0266818	hCoV-19/USA/SC-CDC-LC0266818/2021	EPI_ISL_4537027
LC0266910	hCoV-19/USA/SC-CDC-LC0266910/2021	EPI_ISL_4537028
LC0266796	hCoV-19/USA/MD-CDC-LC0266796/2021	EPI_ISL_4537034
LC0266809	hCoV-19/USA/VA-CDC-LC0266809/2021	EPI_ISL_4537035
LC0266893	hCoV-19/USA/DC-CDC-LC0266893/2021	EPI_ISL_4537036
LC0266929	hCoV-19/USA/NC-CDC-LC0266929/2021	EPI_ISL_4536876
LC0267098	hCoV-19/USA/DC-CDC-LC0267098/2021	EPI_ISL_4536840
LC0046953	hCoV-19/USA/PA-CDC-LC0046953/2021	EPI_ISL_1800685
LC0267287	hCoV-19/USA/VA-CDC-LC0267287/2021	EPI_ISL_4537040
LC0046691	hCoV-19/USA/PA-CDC-LC0046691/2021	EPI_ISL_1800686
LC0046987	hCoV-19/USA/WI-CDC-LC0046987/2021	EPI_ISL_1800563
LC0046817	hCoV-19/USA/WI-CDC-LC0046817/2021	EPI_ISL_1800560
LC0267232	hCoV-19/USA/VA-CDC-LC0267232/2021	EPI_ISL_4537039
LC0046888	hCoV-19/USA/OH-CDC-LC0046888/2021	EPI_ISL_1800678
LC0270540	hCoV-19/USA/KS-CDC-LC0270540/2021	EPI_ISL_4539157
LC0046847	hCoV-19/USA/IL-CDC-LC0046847/2021	EPI_ISL_1800553
LC0046884	hCoV-19/USA/WI-CDC-LC0046884/2021	EPI_ISL_1800555
LC0046801	hCoV-19/USA/OH-CDC-LC0046801/2021	EPI_ISL_1800662
LC0046891	hCoV-19/USA/WI-CDC-LC0046891/2021	EPI_ISL_1800556
LC0046877	hCoV-19/USA/MI-CDC-LC0046877/2021	EPI_ISL_1800674
LC0046898	hCoV-19/USA/MI-CDC-LC0046898/2021	EPI_ISL_1800673
LC0046776	hCoV-19/USA/OH-CDC-LC0046776/2021	EPI_ISL_1800670
LC0046989	hCoV-19/USA/OH-CDC-LC0046989/2021	EPI_ISL_1800669
LC0264115	hCoV-19/USA/VA-CDC-LC0264115/2021	EPI_ISL_4484984
LC0269097	hCoV-19/USA/CO-CDC-LC0269097/2021	EPI_ISL_4538548
LC0264076	hCoV-19/USA/VA-CDC-LC0264076/2021	EPI_ISL_4484985
LC0269302	hCoV-19/USA/OH-CDC-LC0269302/2021	EPI_ISL_4538549
LC0262817	hCoV-19/USA/WV-CDC-LC0262817/2021	EPI_ISL_4484994
LC0262352	hCoV-19/USA/WV-CDC-LC0262352/2021	EPI_ISL_4484998
LC0346447	hCoV-19/USA/NM-CDC-LC0346447/2021	EPI_ISL_6083760
LC0046746	hCoV-19/USA/OH-CDC-LC0046746/2021	EPI_ISL_1800663
LC0046803	hCoV-19/USA/OH-CDC-LC0046803/2021	EPI_ISL_1800664
LC0346793	hCoV-19/USA/NM-CDC-LC0346793/2021	EPI_ISL_6083807
LC0046929	hCoV-19/USA/PA-CDC-LC0046929/2021	EPI_ISL_1800654
LC0046868	hCoV-19/USA/PA-CDC-LC0046868/2021	EPI_ISL_1800651
LC0046807	hCoV-19/USA/WV-CDC-LC0046807/2021	EPI_ISL_1800645
LC0262830	hCoV-19/USA/OH-CDC-LC0262830/2021	EPI_ISL_4485030
LC0269318	hCoV-19/USA/KY-CDC-LC0269318/2021	EPI_ISL_4538555
LC0268918	hCoV-19/USA/CA-CDC-LC0268918/2021	EPI_ISL_4538532
LC0268916	hCoV-19/USA/CA-CDC-LC0268916/2021	EPI_ISL_4538533
LC0268912	hCoV-19/USA/CA-CDC-LC0268912/2021	EPI_ISL_4538534
LC0046858	hCoV-19/USA/WV-CDC-LC0046858/2021	EPI_ISL_1800644
LC0390586	hCoV-19/USA/NV-CDC-LC0390586/2021	EPI_ISL_7248059
LC0269066	hCoV-19/USA/MI-CDC-LC0269066/2021	EPI_ISL_4538541
LC0046869	hCoV-19/USA/MI-CDC-LC0046869/2021	EPI_ISL_1800613
LC0269103	hCoV-19/USA/OH-CDC-LC0269103/2021	EPI_ISL_4538542
LC0269106	hCoV-19/USA/OH-CDC-LC0269106/2021	EPI_ISL_4538543
LC0269102	hCoV-19/USA/OH-CDC-LC0269102/2021	EPI_ISL_4538544
LC0269136	hCoV-19/USA/KY-CDC-LC0269136/2021	EPI_ISL_4538545
LC0269229	hCoV-19/USA/IN-CDC-LC0269229/2021	EPI_ISL_4538703
LC0262859	hCoV-19/USA/TN-CDC-LC0262859/2021	EPI_ISL_4485040
LC0267280	hCoV-19/USA/MD-CDC-LC0267280/2021	EPI_ISL_4536815
LC0267128	hCoV-19/USA/MA-CDC-LC0267128/2021	EPI_ISL_4536943
LC0267070	hCoV-19/USA/VA-CDC-LC0267070/2021	EPI_ISL_4536944
LC0262890	hCoV-19/USA/FL-CDC-LC0262890/2021	EPI_ISL_4485049
LC0267226	hCoV-19/USA/SC-CDC-LC0267226/2021	EPI_ISL_4537010
LC0267053	hCoV-19/USA/SC-CDC-LC0267053/2021	EPI_ISL_4537030
LC0267056	hCoV-19/USA/NC-CDC-LC0267056/2021	EPI_ISL_4537031
LC0347226	hCoV-19/USA/NM-CDC-LC0347226/2021	EPI_ISL_6083931
LC0266810	hCoV-19/USA/VA-CDC-LC0266810/2021	EPI_ISL_4537033
LC0266947	hCoV-19/USA/VA-CDC-LC0266947/2021	EPI_ISL_4537038
LC0267058	hCoV-19/USA/NC-CDC-LC0267058/2021	EPI_ISL_4537042
LC0262974	hCoV-19/USA/FL-CDC-LC0262974/2021	EPI_ISL_4485051
LC0267057	hCoV-19/USA/NC-CDC-LC0267057/2021	EPI_ISL_4537051
LC0046785	hCoV-19/USA/VA-CDC-LC0046785/2021	EPI_ISL_1800633
LC0267055	hCoV-19/USA/NC-CDC-LC0267055/2021	EPI_ISL_4537052
LC0267258	hCoV-19/USA/MD-CDC-LC0267258/2021	EPI_ISL_4537053
LC0266837	hCoV-19/USA/MD-CDC-LC0266837/2021	EPI_ISL_4537054
LC0266882	hCoV-19/USA/VA-CDC-LC0266882/2021	EPI_ISL_4537075
LC0046846	hCoV-19/USA/MI-CDC-LC0046846/2021	EPI_ISL_1800629
LC0046726	hCoV-19/USA/MI-CDC-LC0046726/2021	EPI_ISL_1800628
LC0046830	hCoV-19/USA/MD-CDC-LC0046830/2021	EPI_ISL_1800614
LC0046722	hCoV-19/USA/OH-CDC-LC0046722/2021	EPI_ISL_1800625
LC0266884	hCoV-19/USA/VA-CDC-LC0266884/2021	EPI_ISL_4537077
LC0046751	hCoV-19/USA/MD-CDC-LC0046751/2021	EPI_ISL_1800615
LC0046878	hCoV-19/USA/MI-CDC-LC0046878/2021	EPI_ISL_1800612
LC0266862	hCoV-19/USA/NC-CDC-LC0266862/2021	EPI_ISL_4537085
LC0267230	hCoV-19/USA/SC-CDC-LC0267230/2021	EPI_ISL_4537088
LC0267233	hCoV-19/USA/VA-CDC-LC0267233/2021	EPI_ISL_4537097
LC0266907	hCoV-19/USA/VA-CDC-LC0266907/2021	EPI_ISL_4537099
LC0266908	hCoV-19/USA/DC-CDC-LC0266908/2021	EPI_ISL_4537100
LC0266942	hCoV-19/USA/MI-CDC-LC0266942/2021	EPI_ISL_4537146
LC0266940	hCoV-19/USA/VA-CDC-LC0266940/2021	EPI_ISL_4537148
LC0267219	hCoV-19/USA/NC-CDC-LC0267219/2021	EPI_ISL_4537150
LC0267218	hCoV-19/USA/NC-CDC-LC0267218/2021	EPI_ISL_4537151
LC0267224	hCoV-19/USA/NC-CDC-LC0267224/2021	EPI_ISL_4537152
LC0267217	hCoV-19/USA/NC-CDC-LC0267217/2021	EPI_ISL_4537153
LC0266960	hCoV-19/USA/CT-CDC-LC0266960/2021	EPI_ISL_4537169
LC0266983	hCoV-19/USA/CT-CDC-LC0266983/2021	EPI_ISL_4537172
LC0266980	hCoV-19/USA/CT-CDC-LC0266980/2021	EPI_ISL_4537175
LC0266965	hCoV-19/USA/MA-CDC-LC0266965/2021	EPI_ISL_4537179
LC0266967	hCoV-19/USA/MA-CDC-LC0266967/2021	EPI_ISL_4537180
LC0267008	hCoV-19/USA/MA-CDC-LC0267008/2021	EPI_ISL_4537183
LC0267107	hCoV-19/USA/CT-CDC-LC0267107/2021	EPI_ISL_4537185
LC0266969	hCoV-19/USA/VT-CDC-LC0266969/2021	EPI_ISL_4537191
LC0267119	hCoV-19/USA/MA-CDC-LC0267119/2021	EPI_ISL_4537195
LC0267122	hCoV-19/USA/NH-CDC-LC0267122/2021	EPI_ISL_4537198
LC0266984	hCoV-19/USA/MA-CDC-LC0266984/2021	EPI_ISL_4537200
LC0046707	hCoV-19/USA/PA-CDC-LC0046707/2021	EPI_ISL_1800726
LC0267124	hCoV-19/USA/NH-CDC-LC0267124/2021	EPI_ISL_4537206
LC0267123	hCoV-19/USA/MA-CDC-LC0267123/2021	EPI_ISL_4537207
LC0046773	hCoV-19/USA/NJ-CDC-LC0046773/2021	EPI_ISL_1800729
LC0267127	hCoV-19/USA/NH-CDC-LC0267127/2021	EPI_ISL_4537209
LC0267125	hCoV-19/USA/MA-CDC-LC0267125/2021	EPI_ISL_4537212
LC0267118	hCoV-19/USA/CT-CDC-LC0267118/2021	EPI_ISL_4537213
LC0266988	hCoV-19/USA/NY-CDC-LC0266988/2021	EPI_ISL_4537214
LC0266993	hCoV-19/USA/NY-CDC-LC0266993/2021	EPI_ISL_4537217
LC0046879	hCoV-19/USA/PA-CDC-LC0046879/2021	EPI_ISL_1800727
LC0046795	hCoV-19/USA/DE-CDC-LC0046795/2021	EPI_ISL_1800716
LC0262800	hCoV-19/USA/GA-CDC-LC0262800/2021	EPI_ISL_4485057
LC0046789	hCoV-19/USA/IL-CDC-LC0046789/2021	EPI_ISL_1800606
LC0267225	hCoV-19/USA/NC-CDC-LC0267225/2021	EPI_ISL_4537123
LC0046829	hCoV-19/USA/IL-CDC-LC0046829/2021	EPI_ISL_1800602
LC0268044	hCoV-19/USA/WV-CDC-LC0268044/2021	EPI_ISL_4537304
LC0267923	hCoV-19/USA/WV-CDC-LC0267923/2021	EPI_ISL_4537305
LC0268086	hCoV-19/USA/WV-CDC-LC0268086/2021	EPI_ISL_4537308
LC0268068	hCoV-19/USA/WV-CDC-LC0268068/2021	EPI_ISL_4537309
LC0046694	hCoV-19/USA/IL-CDC-LC0046694/2021	EPI_ISL_1800604
LC0046742	hCoV-19/USA/PA-CDC-LC0046742/2021	EPI_ISL_1800723
LC0267608	hCoV-19/USA/FL-CDC-LC0267608/2021	EPI_ISL_4537312
LC0263008	hCoV-19/USA/KY-CDC-LC0263008/2021	EPI_ISL_4485058
LC0046760	hCoV-19/USA/NJ-CDC-LC0046760/2021	EPI_ISL_1800714
LC0267013	hCoV-19/USA/CT-CDC-LC0267013/2021	EPI_ISL_4537221
LC0046818	hCoV-19/USA/NJ-CDC-LC0046818/2021	EPI_ISL_1800711
LC0046772	hCoV-19/USA/NY-CDC-LC0046772/2021	EPI_ISL_1800709
LC0046759	hCoV-19/USA/NJ-CDC-LC0046759/2021	EPI_ISL_1800710
LC0266972	hCoV-19/USA/CT-CDC-LC0266972/2021	EPI_ISL_4537225
LC0267736	hCoV-19/USA/AL-CDC-LC0267736/2021	EPI_ISL_4537228
LC0267818	hCoV-19/USA/LA-CDC-LC0267818/2021	EPI_ISL_4537229
LC0267540	hCoV-19/USA/AL-CDC-LC0267540/2021	EPI_ISL_4537230
LC0267570	hCoV-19/USA/MS-CDC-LC0267570/2021	EPI_ISL_4537231
LC0267539	hCoV-19/USA/AL-CDC-LC0267539/2021	EPI_ISL_4537233
LC0267507	hCoV-19/USA/AL-CDC-LC0267507/2021	EPI_ISL_4537234
LC0267522	hCoV-19/USA/GA-CDC-LC0267522/2021	EPI_ISL_4537239
LC0267334	hCoV-19/USA/FL-CDC-LC0267334/2021	EPI_ISL_4537242
LC0267914	hCoV-19/USA/FL-CDC-LC0267914/2021	EPI_ISL_4537243
LC0268046	hCoV-19/USA/FL-CDC-LC0268046/2021	EPI_ISL_4537244
LC0267909	hCoV-19/USA/FL-CDC-LC0267909/2021	EPI_ISL_4537245
LC0267910	hCoV-19/USA/FL-CDC-LC0267910/2021	EPI_ISL_4537246
LC0267930	hCoV-19/USA/GA-CDC-LC0267930/2021	EPI_ISL_4537255
LC0267833	hCoV-19/USA/GA-CDC-LC0267833/2021	EPI_ISL_4537262
LC0262957	hCoV-19/USA/KY-CDC-LC0262957/2021	EPI_ISL_4485059
LC0267672	hCoV-19/USA/GA-CDC-LC0267672/2021	EPI_ISL_4537266
LC0267834	hCoV-19/USA/GA-CDC-LC0267834/2021	EPI_ISL_4537268
LC0267328	hCoV-19/USA/GA-CDC-LC0267328/2021	EPI_ISL_4537273
LC0267556	hCoV-19/USA/FL-CDC-LC0267556/2021	EPI_ISL_4537275
LC0267557	hCoV-19/USA/FL-CDC-LC0267557/2021	EPI_ISL_4537276
LC0267851	hCoV-19/USA/FL-CDC-LC0267851/2021	EPI_ISL_4537277
LC0267416	hCoV-19/USA/OH-CDC-LC0267416/2021	EPI_ISL_4537289
LC0267838	hCoV-19/USA/GA-CDC-LC0267838/2021	EPI_ISL_4537313
LC0267470	hCoV-19/USA/AL-CDC-LC0267470/2021	EPI_ISL_4537318
LC0267767	hCoV-19/USA/GA-CDC-LC0267767/2021	EPI_ISL_4537322
LC0267703	hCoV-19/USA/GA-CDC-LC0267703/2021	EPI_ISL_4537325
LC0267497	hCoV-19/USA/GA-CDC-LC0267497/2021	EPI_ISL_4537326
LC0267950	hCoV-19/USA/AL-CDC-LC0267950/2021	EPI_ISL_4537328
LC0267463	hCoV-19/USA/AL-CDC-LC0267463/2021	EPI_ISL_4537333
LC0267378	hCoV-19/USA/KY-CDC-LC0267378/2021	EPI_ISL_4537372
LC0267628	hCoV-19/USA/GA-CDC-LC0267628/2021	EPI_ISL_4537343
LC0267670	hCoV-19/USA/GA-CDC-LC0267670/2021	EPI_ISL_4537350
LC0267687	hCoV-19/USA/FL-CDC-LC0267687/2021	EPI_ISL_4537465
LC0267365	hCoV-19/USA/KY-CDC-LC0267365/2021	EPI_ISL_4537393
LC0268053	hCoV-19/USA/KY-CDC-LC0268053/2021	EPI_ISL_4537395
LC0268051	hCoV-19/USA/KY-CDC-LC0268051/2021	EPI_ISL_4537398
LC0267671	hCoV-19/USA/AL-CDC-LC0267671/2021	EPI_ISL_4537406
LC0267612	hCoV-19/USA/TN-CDC-LC0267612/2021	EPI_ISL_4537412
LC0267624	hCoV-19/USA/TN-CDC-LC0267624/2021	EPI_ISL_4537415
LC0411583	hCoV-19/USA/NJ-CDC-LC0411583/2021	EPI_ISL_7911443
LC0267433	hCoV-19/USA/LA-CDC-LC0267433/2021	EPI_ISL_4537436
LC0268035	hCoV-19/USA/FL-CDC-LC0268035/2021	EPI_ISL_4537440
LC0267674	hCoV-19/USA/FL-CDC-LC0267674/2021	EPI_ISL_4537445
LC0267332	hCoV-19/USA/FL-CDC-LC0267332/2021	EPI_ISL_4537446
LC0267661	hCoV-19/USA/FL-CDC-LC0267661/2021	EPI_ISL_4537450
LC0267660	hCoV-19/USA/FL-CDC-LC0267660/2021	EPI_ISL_4537451
LC0267954	hCoV-19/USA/MO-CDC-LC0267954/2021	EPI_ISL_4537549
LC0262401	hCoV-19/USA/GA-CDC-LC0262401/2021	EPI_ISL_4485062
LC0267593	hCoV-19/USA/WV-CDC-LC0267593/2021	EPI_ISL_4537553
LC0267765	hCoV-19/USA/GA-CDC-LC0267765/2021	EPI_ISL_4537491
LC0267532	hCoV-19/USA/FL-CDC-LC0267532/2021	EPI_ISL_4537497
LC0267458	hCoV-19/USA/FL-CDC-LC0267458/2021	EPI_ISL_4537498
LC0267840	hCoV-19/USA/FL-CDC-LC0267840/2021	EPI_ISL_4537500
LC0267826	hCoV-19/USA/FL-CDC-LC0267826/2021	EPI_ISL_4537501
LC0267700	hCoV-19/USA/FL-CDC-LC0267700/2021	EPI_ISL_4537502
LC0267704	hCoV-19/USA/FL-CDC-LC0267704/2021	EPI_ISL_4537505
LC0268037	hCoV-19/USA/FL-CDC-LC0268037/2021	EPI_ISL_4537508
LC0267984	hCoV-19/USA/FL-CDC-LC0267984/2021	EPI_ISL_4537511
LC0267410	hCoV-19/USA/FL-CDC-LC0267410/2021	EPI_ISL_4537513
LC0267611	hCoV-19/USA/FL-CDC-LC0267611/2021	EPI_ISL_4537514
LC0267331	hCoV-19/USA/FL-CDC-LC0267331/2021	EPI_ISL_4537519
LC0267657	hCoV-19/USA/FL-CDC-LC0267657/2021	EPI_ISL_4537522
LC0267839	hCoV-19/USA/FL-CDC-LC0267839/2021	EPI_ISL_4537528
LC0268020	hCoV-19/USA/PA-CDC-LC0268020/2021	EPI_ISL_4537533
LC0268021	hCoV-19/USA/OH-CDC-LC0268021/2021	EPI_ISL_4537534
LC0268088	hCoV-19/USA/PA-CDC-LC0268088/2021	EPI_ISL_4537537
LC0269228	hCoV-19/USA/KY-CDC-LC0269228/2021	EPI_ISL_4538704
LC0267478	hCoV-19/USA/KY-CDC-LC0267478/2021	EPI_ISL_4537540
LC0267775	hCoV-19/USA/KY-CDC-LC0267775/2021	EPI_ISL_4537541
LC0267777	hCoV-19/USA/IL-CDC-LC0267777/2021	EPI_ISL_4537542
LC0267453	hCoV-19/USA/KY-CDC-LC0267453/2021	EPI_ISL_4537544
LC0267645	hCoV-19/USA/FL-CDC-LC0267645/2021	EPI_ISL_4537475
LC0049163	hCoV-19/USA/OH-CDC-LC0049163/2021	EPI_ISL_1802515
LC0267719	hCoV-19/USA/FL-CDC-LC0267719/2021	EPI_ISL_4537481
LC0049246	hCoV-19/USA/MD-CDC-LC0049246/2021	EPI_ISL_1802584
LC0267455	hCoV-19/USA/TN-CDC-LC0267455/2021	EPI_ISL_4537546
LC0343919	hCoV-19/USA/MD-CDC-LC0343919/2021	EPI_ISL_6084118
LC0269189	hCoV-19/USA/IN-CDC-LC0269189/2021	EPI_ISL_4538709
LC0267794	hCoV-19/USA/WV-CDC-LC0267794/2021	EPI_ISL_4537581
LC0263010	hCoV-19/USA/KY-CDC-LC0263010/2021	EPI_ISL_4485079
LC0267552	hCoV-19/USA/WV-CDC-LC0267552/2021	EPI_ISL_4537555
LC0267793	hCoV-19/USA/WV-CDC-LC0267793/2021	EPI_ISL_4537579
LC0267994	hCoV-19/USA/WV-CDC-LC0267994/2021	EPI_ISL_4537557
LC0267479	hCoV-19/USA/WV-CDC-LC0267479/2021	EPI_ISL_4537559
LC0048650	hCoV-19/USA/MD-CDC-LC0048650/2021	EPI_ISL_1802327
LC0267939	hCoV-19/USA/OH-CDC-LC0267939/2021	EPI_ISL_4537566
LC0267751	hCoV-19/USA/OH-CDC-LC0267751/2021	EPI_ISL_4537568
LC0267943	hCoV-19/USA/OH-CDC-LC0267943/2021	EPI_ISL_4537570
LC0267686	hCoV-19/USA/FL-CDC-LC0267686/2021	EPI_ISL_4537608
LC0267440	hCoV-19/USA/FL-CDC-LC0267440/2021	EPI_ISL_4537613
LC0267604	hCoV-19/USA/FL-CDC-LC0267604/2021	EPI_ISL_4537629
LC0267639	hCoV-19/USA/PA-CDC-LC0267639/2021	EPI_ISL_4537632
LC0267475	hCoV-19/USA/OH-CDC-LC0267475/2021	EPI_ISL_4537640
LC0267474	hCoV-19/USA/OH-CDC-LC0267474/2021	EPI_ISL_4537641
LC0268736	hCoV-19/USA/NV-CDC-LC0268736/2021	EPI_ISL_4537644
LC0268731	hCoV-19/USA/NM-CDC-LC0268731/2021	EPI_ISL_4537645
LC0268730	hCoV-19/USA/NM-CDC-LC0268730/2021	EPI_ISL_4537646
LC0267588	hCoV-19/USA/WV-CDC-LC0267588/2021	EPI_ISL_4537584
LC0268735	hCoV-19/USA/IA-CDC-LC0268735/2021	EPI_ISL_4537647
LC0267638	hCoV-19/USA/WV-CDC-LC0267638/2021	EPI_ISL_4537586
LC0267554	hCoV-19/USA/WV-CDC-LC0267554/2021	EPI_ISL_4537590
LC0267850	hCoV-19/USA/WV-CDC-LC0267850/2021	EPI_ISL_4537596
LC0268211	hCoV-19/USA/IL-CDC-LC0268211/2021	EPI_ISL_4537653
LC0268250	hCoV-19/USA/ID-CDC-LC0268250/2021	EPI_ISL_4537681
LC0268326	hCoV-19/USA/ID-CDC-LC0268326/2021	EPI_ISL_4537682
LC0268251	hCoV-19/USA/WA-CDC-LC0268251/2021	EPI_ISL_4537685
LC0268351	hCoV-19/USA/WA-CDC-LC0268351/2021	EPI_ISL_4537686
LC0268350	hCoV-19/USA/WA-CDC-LC0268350/2021	EPI_ISL_4537687
LC0268498	hCoV-19/USA/KS-CDC-LC0268498/2021	EPI_ISL_4537689
LC0268724	hCoV-19/USA/TX-CDC-LC0268724/2021	EPI_ISL_4537692
LC0265013	hCoV-19/USA/AL-CDC-LC0265013/2021	EPI_ISL_4485082
LC0268805	hCoV-19/USA/TX-CDC-LC0268805/2021	EPI_ISL_4537693
LC0268159	hCoV-19/USA/WA-CDC-LC0268159/2021	EPI_ISL_4537705
LC0268804	hCoV-19/USA/UT-CDC-LC0268804/2021	EPI_ISL_4537710
LC0268751	hCoV-19/USA/KS-CDC-LC0268751/2021	EPI_ISL_4537714
LC0268109	hCoV-19/USA/WI-CDC-LC0268109/2021	EPI_ISL_4537722
LC0268306	hCoV-19/USA/IN-CDC-LC0268306/2021	EPI_ISL_4537723
LC0268110	hCoV-19/USA/IL-CDC-LC0268110/2021	EPI_ISL_4537728
LC0268118	hCoV-19/USA/IN-CDC-LC0268118/2021	EPI_ISL_4537732
LC0268355	hCoV-19/USA/IN-CDC-LC0268355/2021	EPI_ISL_4537733
LC0268132	hCoV-19/USA/WI-CDC-LC0268132/2021	EPI_ISL_4537756
LC0268799	hCoV-19/USA/TX-CDC-LC0268799/2021	EPI_ISL_4537763
LC0268803	hCoV-19/USA/TX-CDC-LC0268803/2021	EPI_ISL_4537767
LC0268126	hCoV-19/USA/WI-CDC-LC0268126/2021	EPI_ISL_4537738
LC0268311	hCoV-19/USA/OR-CDC-LC0268311/2021	EPI_ISL_4537777
LC0268540	hCoV-19/USA/MO-CDC-LC0268540/2021	EPI_ISL_4537809
LC0268307	hCoV-19/USA/OR-CDC-LC0268307/2021	EPI_ISL_4537788
LC0268254	hCoV-19/USA/WA-CDC-LC0268254/2021	EPI_ISL_4537796
LC0268316	hCoV-19/USA/WA-CDC-LC0268316/2021	EPI_ISL_4537799
LC0268319	hCoV-19/USA/WA-CDC-LC0268319/2021	EPI_ISL_4537800
LC0268338	hCoV-19/USA/OR-CDC-LC0268338/2021	EPI_ISL_4537802
LC0268534	hCoV-19/USA/MO-CDC-LC0268534/2021	EPI_ISL_4537804
LC0268692	hCoV-19/USA/NM-CDC-LC0268692/2021	EPI_ISL_4537849
LC0268451	hCoV-19/USA/MN-CDC-LC0268451/2021	EPI_ISL_4537855
LC0268688	hCoV-19/USA/AZ-CDC-LC0268688/2021	EPI_ISL_4537848
LC0268440	hCoV-19/USA/UT-CDC-LC0268440/2021	EPI_ISL_4537826
LC0268340	hCoV-19/USA/OR-CDC-LC0268340/2021	EPI_ISL_4537829
LC0268335	hCoV-19/USA/OR-CDC-LC0268335/2021	EPI_ISL_4537831
LC0268810	hCoV-19/USA/OK-CDC-LC0268810/2021	EPI_ISL_4537832
LC0268795	hCoV-19/USA/OK-CDC-LC0268795/2021	EPI_ISL_4537833
LC0268819	hCoV-19/USA/CA-CDC-LC0268819/2021	EPI_ISL_4537834
LC0268598	hCoV-19/USA/OR-CDC-LC0268598/2021	EPI_ISL_4537948
LC0268564	hCoV-19/USA/WA-CDC-LC0268564/2021	EPI_ISL_4537949
LC0268703	hCoV-19/USA/AZ-CDC-LC0268703/2021	EPI_ISL_4537876
LC0268685	hCoV-19/USA/AZ-CDC-LC0268685/2021	EPI_ISL_4537883
LC0268178	hCoV-19/USA/ID-CDC-LC0268178/2021	EPI_ISL_4537887
LC0268172	hCoV-19/USA/ID-CDC-LC0268172/2021	EPI_ISL_4537889
LC0268174	hCoV-19/USA/ID-CDC-LC0268174/2021	EPI_ISL_4537890
LC0268181	hCoV-19/USA/ID-CDC-LC0268181/2021	EPI_ISL_4537893
LC0268180	hCoV-19/USA/ID-CDC-LC0268180/2021	EPI_ISL_4537894
LC0268176	hCoV-19/USA/ID-CDC-LC0268176/2021	EPI_ISL_4537895
LC0268683	hCoV-19/USA/IA-CDC-LC0268683/2021	EPI_ISL_4537896
LC0268461	hCoV-19/USA/WI-CDC-LC0268461/2021	EPI_ISL_4537906
LC0268435	hCoV-19/USA/NM-CDC-LC0268435/2021	EPI_ISL_4537911
LC0268399	hCoV-19/USA/AZ-CDC-LC0268399/2021	EPI_ISL_4537916
LC0268411	hCoV-19/USA/AZ-CDC-LC0268411/2021	EPI_ISL_4537919
LC0268394	hCoV-19/USA/MO-CDC-LC0268394/2021	EPI_ISL_4537929
LC0268391	hCoV-19/USA/IA-CDC-LC0268391/2021	EPI_ISL_4537930
LC0268452	hCoV-19/USA/MN-CDC-LC0268452/2021	EPI_ISL_4537857
LC0268390	hCoV-19/USA/IA-CDC-LC0268390/2021	EPI_ISL_4537935
LC0268526	hCoV-19/USA/MO-CDC-LC0268526/2021	EPI_ISL_4537868
LC0268788	hCoV-19/USA/NM-CDC-LC0268788/2021	EPI_ISL_4537870
LC0271253	hCoV-19/USA/AZ-CDC-LC0271253/2021	EPI_ISL_4538002
LC0271445	hCoV-19/USA/TX-CDC-LC0271445/2021	EPI_ISL_4538110
LC0268620	hCoV-19/USA/WA-CDC-LC0268620/2021	EPI_ISL_4537976
LC0268621	hCoV-19/USA/WA-CDC-LC0268621/2021	EPI_ISL_4537980
LC0268596	hCoV-19/USA/AL-CDC-LC0268596/2021	EPI_ISL_4537981
LC0268679	hCoV-19/USA/HI-CDC-LC0268679/2021	EPI_ISL_4537982
LC0271822	hCoV-19/USA/IL-CDC-LC0271822/2021	EPI_ISL_4537984
LC0271643	hCoV-19/USA/TX-CDC-LC0271643/2021	EPI_ISL_4537988
LC0271374	hCoV-19/USA/UT-CDC-LC0271374/2021	EPI_ISL_4537990
LC0271277	hCoV-19/USA/CO-CDC-LC0271277/2021	EPI_ISL_4537992
LC0271275	hCoV-19/USA/CO-CDC-LC0271275/2021	EPI_ISL_4537993
LC0271176	hCoV-19/USA/AZ-CDC-LC0271176/2021	EPI_ISL_4538022
LC0271557	hCoV-19/USA/IL-CDC-LC0271557/2021	EPI_ISL_4538031
LC0271598	hCoV-19/USA/KS-CDC-LC0271598/2021	EPI_ISL_4538044
LC0271278	hCoV-19/USA/CO-CDC-LC0271278/2021	EPI_ISL_4537994
LC0271573	hCoV-19/USA/MO-CDC-LC0271573/2021	EPI_ISL_4538046
LC0268295	hCoV-19/USA/WA-CDC-LC0268295/2021	EPI_ISL_4537790
LC0268798	hCoV-19/USA/TX-CDC-LC0268798/2021	EPI_ISL_4537764
LC0268747	hCoV-19/USA/IL-CDC-LC0268747/2021	EPI_ISL_4537669
LC0271218	hCoV-19/USA/AZ-CDC-LC0271218/2021	EPI_ISL_4538055
LC0267883	hCoV-19/USA/FL-CDC-LC0267883/2021	EPI_ISL_4537520
LC0271219	hCoV-19/USA/AZ-CDC-LC0271219/2021	EPI_ISL_4538062
LC0267931	hCoV-19/USA/GA-CDC-LC0267931/2021	EPI_ISL_4537360
LC0271472	hCoV-19/USA/WA-CDC-LC0271472/2021	EPI_ISL_4538086
LC0268045	hCoV-19/USA/WV-CDC-LC0268045/2021	EPI_ISL_4537279
LC0258887	hCoV-19/USA/SC-CDC-LC0258887/2021	EPI_ISL_4485098
LC0271523	hCoV-19/USA/OR-CDC-LC0271523/2021	EPI_ISL_4538100
LC0271245	hCoV-19/USA/KS-CDC-LC0271245/2021	EPI_ISL_4538108
LC0271247	hCoV-19/USA/TX-CDC-LC0271247/2021	EPI_ISL_4538112
LC0271512	hCoV-19/USA/OR-CDC-LC0271512/2021	EPI_ISL_4538133
LC0271791	hCoV-19/USA/OR-CDC-LC0271791/2021	EPI_ISL_4538139
LC0267205	hCoV-19/USA/NC-CDC-LC0267205/2021	EPI_ISL_4537160
LC0268367	hCoV-19/USA/OR-CDC-LC0268367/2021	EPI_ISL_4537684
LC0268458	hCoV-19/USA/IA-CDC-LC0268458/2021	EPI_ISL_4537711
LC0268454	hCoV-19/USA/CO-CDC-LC0268454/2021	EPI_ISL_4537858
LC0271266	hCoV-19/USA/MN-CDC-LC0271266/2021	EPI_ISL_4538018
LC0259090	hCoV-19/USA/NC-CDC-LC0259090/2021	EPI_ISL_4485108
LC0267741	hCoV-19/USA/FL-CDC-LC0267741/2021	EPI_ISL_4537482
LC0268285	hCoV-19/USA/WA-CDC-LC0268285/2021	EPI_ISL_4537782
LC0268227	hCoV-19/USA/WI-CDC-LC0268227/2021	EPI_ISL_4537665
LC0268336	hCoV-19/USA/OR-CDC-LC0268336/2021	EPI_ISL_4537797
LC0267045	hCoV-19/USA/VA-CDC-LC0267045/2021	EPI_ISL_4537159
LC0267216	hCoV-19/USA/NC-CDC-LC0267216/2021	EPI_ISL_4537126
LC0266936	hCoV-19/USA/NC-CDC-LC0266936/2021	EPI_ISL_4537141
LC0266943	hCoV-19/USA/NC-CDC-LC0266943/2021	EPI_ISL_4537142
LC0266938	hCoV-19/USA/NC-CDC-LC0266938/2021	EPI_ISL_4537143
LC0266932	hCoV-19/USA/NC-CDC-LC0266932/2021	EPI_ISL_4537144
LC0267220	hCoV-19/USA/NC-CDC-LC0267220/2021	EPI_ISL_4537154
LC0048230	hCoV-19/USA/WI-CDC-LC0048230/2021	EPI_ISL_1801814
LC0266987	hCoV-19/USA/MA-CDC-LC0266987/2021	EPI_ISL_4537201
LC0267025	hCoV-19/USA/VA-CDC-LC0267025/2021	EPI_ISL_4537203
LC0267547	hCoV-19/USA/FL-CDC-LC0267547/2021	EPI_ISL_4537294
LC0268005	hCoV-19/USA/WV-CDC-LC0268005/2021	EPI_ISL_4537297
LC0267830	hCoV-19/USA/TN-CDC-LC0267830/2021	EPI_ISL_4537338
LC0267698	hCoV-19/USA/GA-CDC-LC0267698/2021	EPI_ISL_4537361
LC0268032	hCoV-19/USA/GA-CDC-LC0268032/2021	EPI_ISL_4537362
LC0267374	hCoV-19/USA/KY-CDC-LC0267374/2021	EPI_ISL_4537374
LC0267403	hCoV-19/USA/KY-CDC-LC0267403/2021	EPI_ISL_4537378
LC0267804	hCoV-19/USA/FL-CDC-LC0267804/2021	EPI_ISL_4537531
LC0267784	hCoV-19/USA/PA-CDC-LC0267784/2021	EPI_ISL_4537639
LC0259149	hCoV-19/USA/NC-CDC-LC0259149/2021	EPI_ISL_4485112
LC0268100	hCoV-19/USA/IL-CDC-LC0268100/2021	EPI_ISL_4537650
LC0268201	hCoV-19/USA/IL-CDC-LC0268201/2021	EPI_ISL_4537651
LC0258860	hCoV-19/USA/VA-CDC-LC0258860/2021	EPI_ISL_4485113
LC0268208	hCoV-19/USA/WI-CDC-LC0268208/2021	EPI_ISL_4537664
LC0268207	hCoV-19/USA/WI-CDC-LC0268207/2021	EPI_ISL_4537666
LC0268196	hCoV-19/USA/WI-CDC-LC0268196/2021	EPI_ISL_4537667
LC0268117	hCoV-19/USA/WI-CDC-LC0268117/2021	EPI_ISL_4537718
LC0268711	hCoV-19/USA/WI-CDC-LC0268711/2021	EPI_ISL_4537739
LC0269215	hCoV-19/USA/KY-CDC-LC0269215/2021	EPI_ISL_4538715
LC0268303	hCoV-19/USA/WI-CDC-LC0268303/2021	EPI_ISL_4537742
LC0268106	hCoV-19/USA/IN-CDC-LC0268106/2021	EPI_ISL_4537751
LC0047724	hCoV-19/USA/CT-CDC-LC0047724/2021	EPI_ISL_1801599
LC0259160	hCoV-19/USA/NC-CDC-LC0259160/2021	EPI_ISL_4485116
LC0268237	hCoV-19/USA/OR-CDC-LC0268237/2021	EPI_ISL_4537780
LC0268276	hCoV-19/USA/OR-CDC-LC0268276/2021	EPI_ISL_4537784
LC0268366	hCoV-19/USA/OR-CDC-LC0268366/2021	EPI_ISL_4537786
LC0268363	hCoV-19/USA/WA-CDC-LC0268363/2021	EPI_ISL_4537791
LC0268229	hCoV-19/USA/OR-CDC-LC0268229/2021	EPI_ISL_4537792
LC0268312	hCoV-19/USA/WA-CDC-LC0268312/2021	EPI_ISL_4537793
LC0268574	hCoV-19/USA/KS-CDC-LC0268574/2021	EPI_ISL_4537863
LC0268523	hCoV-19/USA/MO-CDC-LC0268523/2021	EPI_ISL_4537864
LC0268560	hCoV-19/USA/MO-CDC-LC0268560/2021	EPI_ISL_4537866
LC0268558	hCoV-19/USA/MO-CDC-LC0268558/2021	EPI_ISL_4537900
LC0269260	hCoV-19/USA/WV-CDC-LC0269260/2021	EPI_ISL_4538716
LC0268846	hCoV-19/USA/AR-CDC-LC0268846/2021	EPI_ISL_4537903
LC0268533	hCoV-19/USA/AK-CDC-LC0268533/2021	EPI_ISL_4537963
LC0258813	hCoV-19/USA/NC-CDC-LC0258813/2021	EPI_ISL_4485119
LC0258724	hCoV-19/USA/SC-CDC-LC0258724/2021	EPI_ISL_4485122
LC0258666	hCoV-19/USA/NC-CDC-LC0258666/2021	EPI_ISL_4485123
LC0268613	hCoV-19/USA/WA-CDC-LC0268613/2021	EPI_ISL_4537966
LC0269400	hCoV-19/USA/CA-CDC-LC0269400/2021	EPI_ISL_4538718
LC0271590	hCoV-19/USA/KS-CDC-LC0271590/2021	EPI_ISL_4538034
LC0269399	hCoV-19/USA/CA-CDC-LC0269399/2021	EPI_ISL_4538719
LC0271586	hCoV-19/USA/KS-CDC-LC0271586/2021	EPI_ISL_4538042
LC0271264	hCoV-19/USA/AZ-CDC-LC0271264/2021	EPI_ISL_4538057
LC0258863	hCoV-19/USA/NC-CDC-LC0258863/2021	EPI_ISL_4485128
LC0271395	hCoV-19/USA/AZ-CDC-LC0271395/2021	EPI_ISL_4538066
LC0271396	hCoV-19/USA/AZ-CDC-LC0271396/2021	EPI_ISL_4538067
LC0271393	hCoV-19/USA/UT-CDC-LC0271393/2021	EPI_ISL_4538076
LC0271212	hCoV-19/USA/UT-CDC-LC0271212/2021	EPI_ISL_4538077
LC0271394	hCoV-19/USA/UT-CDC-LC0271394/2021	EPI_ISL_4538078
LC0271265	hCoV-19/USA/NV-CDC-LC0271265/2021	EPI_ISL_4538079
LC0271392	hCoV-19/USA/UT-CDC-LC0271392/2021	EPI_ISL_4538080
LC0271261	hCoV-19/USA/UT-CDC-LC0271261/2021	EPI_ISL_4538083
LC0271508	hCoV-19/USA/OR-CDC-LC0271508/2021	EPI_ISL_4538095
LC0271493	hCoV-19/USA/WA-CDC-LC0271493/2021	EPI_ISL_4538097
LC0271458	hCoV-19/USA/WA-CDC-LC0271458/2021	EPI_ISL_4538099
LC0271518	hCoV-19/USA/OR-CDC-LC0271518/2021	EPI_ISL_4538137
LC0271228	hCoV-19/USA/NE-CDC-LC0271228/2021	EPI_ISL_4538144
LC0271802	hCoV-19/USA/AK-CDC-LC0271802/2021	EPI_ISL_4538145
LC0270277	hCoV-19/USA/IN-CDC-LC0270277/2021	EPI_ISL_4539080
LC0271812	hCoV-19/USA/WA-CDC-LC0271812/2021	EPI_ISL_4538157
LC0269647	hCoV-19/USA/IL-CDC-LC0269647/2021	EPI_ISL_4538979
LC0271754	hCoV-19/USA/ID-CDC-LC0271754/2021	EPI_ISL_4538237
LC0271772	hCoV-19/USA/WA-CDC-LC0271772/2021	EPI_ISL_4538189
LC0271886	hCoV-19/USA/OH-CDC-LC0271886/2021	EPI_ISL_4538170
LC0271320	hCoV-19/USA/AZ-CDC-LC0271320/2021	EPI_ISL_4538212
LC0271282	hCoV-19/USA/AZ-CDC-LC0271282/2021	EPI_ISL_4538217
LC0271788	hCoV-19/USA/MT-CDC-LC0271788/2021	EPI_ISL_4538230
LC0271916	hCoV-19/USA/MT-CDC-LC0271916/2021	EPI_ISL_4538233
LC0271739	hCoV-19/USA/ID-CDC-LC0271739/2021	EPI_ISL_4538238
LC0271759	hCoV-19/USA/AK-CDC-LC0271759/2021	EPI_ISL_4538197
LC0271760	hCoV-19/USA/OR-CDC-LC0271760/2021	EPI_ISL_4538200
LC0271700	hCoV-19/USA/OH-CDC-LC0271700/2021	EPI_ISL_4538329
LC0259070	hCoV-19/USA/NC-CDC-LC0259070/2021	EPI_ISL_4485133
LC0271383	hCoV-19/USA/IL-CDC-LC0271383/2021	EPI_ISL_4538341
LC0271372	hCoV-19/USA/WV-CDC-LC0271372/2021	EPI_ISL_4538348
LC0271680	hCoV-19/USA/OH-CDC-LC0271680/2021	EPI_ISL_4538350
LC0271356	hCoV-19/USA/AZ-CDC-LC0271356/2021	EPI_ISL_4538351
LC0269562	hCoV-19/USA/NM-CDC-LC0269562/2021	EPI_ISL_4538371
LC0269094	hCoV-19/USA/MI-CDC-LC0269094/2021	EPI_ISL_4538372
LC0269063	hCoV-19/USA/KY-CDC-LC0269063/2021	EPI_ISL_4538382
LC0271900	hCoV-19/USA/KY-CDC-LC0271900/2021	EPI_ISL_4538246
LC0271846	hCoV-19/USA/IL-CDC-LC0271846/2021	EPI_ISL_4538247
LC0269085	hCoV-19/USA/MI-CDC-LC0269085/2021	EPI_ISL_4538383
LC0271909	hCoV-19/USA/KY-CDC-LC0271909/2021	EPI_ISL_4538255
LC0271798	hCoV-19/USA/WA-CDC-LC0271798/2021	EPI_ISL_4538260
LC0271387	hCoV-19/USA/KS-CDC-LC0271387/2021	EPI_ISL_4538262
LC0271724	hCoV-19/USA/KY-CDC-LC0271724/2021	EPI_ISL_4538265
LC0271388	hCoV-19/USA/GA-CDC-LC0271388/2021	EPI_ISL_4538266
LC0271291	hCoV-19/USA/CA-CDC-LC0271291/2021	EPI_ISL_4538267
LC0271336	hCoV-19/USA/AZ-CDC-LC0271336/2021	EPI_ISL_4538268
LC0271343	hCoV-19/USA/AZ-CDC-LC0271343/2021	EPI_ISL_4538271
LC0271344	hCoV-19/USA/AZ-CDC-LC0271344/2021	EPI_ISL_4538272
LC0271339	hCoV-19/USA/AZ-CDC-LC0271339/2021	EPI_ISL_4538274
LC0271341	hCoV-19/USA/AZ-CDC-LC0271341/2021	EPI_ISL_4538275
LC0271925	hCoV-19/USA/WA-CDC-LC0271925/2021	EPI_ISL_4538280
LC0271908	hCoV-19/USA/KY-CDC-LC0271908/2021	EPI_ISL_4538294
LC0271664	hCoV-19/USA/IN-CDC-LC0271664/2021	EPI_ISL_4538311
LC0271414	hCoV-19/USA/UT-CDC-LC0271414/2021	EPI_ISL_4538312
LC0271717	hCoV-19/USA/KY-CDC-LC0271717/2021	EPI_ISL_4538313
LC0271309	hCoV-19/USA/TX-CDC-LC0271309/2021	EPI_ISL_4538315
LC0271674	hCoV-19/USA/OH-CDC-LC0271674/2021	EPI_ISL_4538316
LC0409023	hCoV-19/USA/WI-CDC-LC0409023/2021	EPI_ISL_7901843
LC0271675	hCoV-19/USA/OH-CDC-LC0271675/2021	EPI_ISL_4538318
LC0271375	hCoV-19/USA/NV-CDC-LC0271375/2021	EPI_ISL_4538319
LC0271727	hCoV-19/USA/WV-CDC-LC0271727/2021	EPI_ISL_4538321
LC0271377	hCoV-19/USA/AZ-CDC-LC0271377/2021	EPI_ISL_4538324
LC0271331	hCoV-19/USA/NV-CDC-LC0271331/2021	EPI_ISL_4538326
LC0271329	hCoV-19/USA/CA-CDC-LC0271329/2021	EPI_ISL_4538328
LC0269597	hCoV-19/USA/AZ-CDC-LC0269597/2021	EPI_ISL_4538392
LC0269096	hCoV-19/USA/IL-CDC-LC0269096/2021	EPI_ISL_4538400
LC0268953	hCoV-19/USA/CA-CDC-LC0268953/2021	EPI_ISL_4538407
LC0269445	hCoV-19/USA/CA-CDC-LC0269445/2021	EPI_ISL_4538409
LC0269587	hCoV-19/USA/UT-CDC-LC0269587/2021	EPI_ISL_4538386
LC0258478	hCoV-19/USA/NC-CDC-LC0258478/2021	EPI_ISL_4485140
LC0269072	hCoV-19/USA/WV-CDC-LC0269072/2021	EPI_ISL_4538444
LC0258489	hCoV-19/USA/NC-CDC-LC0258489/2021	EPI_ISL_4485141
LC0269074	hCoV-19/USA/KY-CDC-LC0269074/2021	EPI_ISL_4538434
LC0269478	hCoV-19/USA/CA-CDC-LC0269478/2021	EPI_ISL_4538412
LC0269484	hCoV-19/USA/CA-CDC-LC0269484/2021	EPI_ISL_4538414
LC0268873	hCoV-19/USA/CA-CDC-LC0268873/2021	EPI_ISL_4538423
LC0268894	hCoV-19/USA/CA-CDC-LC0268894/2021	EPI_ISL_4538424
LC0269443	hCoV-19/USA/CA-CDC-LC0269443/2021	EPI_ISL_4538425
LC0269476	hCoV-19/USA/CA-CDC-LC0269476/2021	EPI_ISL_4538426
LC0268872	hCoV-19/USA/CA-CDC-LC0268872/2021	EPI_ISL_4538736
LC0269286	hCoV-19/USA/OH-CDC-LC0269286/2021	EPI_ISL_4538561
LC0269270	hCoV-19/USA/KY-CDC-LC0269270/2021	EPI_ISL_4538562
LC0269516	hCoV-19/USA/CA-CDC-LC0269516/2021	EPI_ISL_4538740
LC0269319	hCoV-19/USA/OH-CDC-LC0269319/2021	EPI_ISL_4538570
LC0269323	hCoV-19/USA/OH-CDC-LC0269323/2021	EPI_ISL_4538572
LC0269268	hCoV-19/USA/KY-CDC-LC0269268/2021	EPI_ISL_4538573
LC0269288	hCoV-19/USA/OH-CDC-LC0269288/2021	EPI_ISL_4538578
LC0261844	hCoV-19/USA/NY-CDC-LC0261844/2021	EPI_ISL_4485317
LC0269547	hCoV-19/USA/UT-CDC-LC0269547/2021	EPI_ISL_4538590
LC0269276	hCoV-19/USA/KY-CDC-LC0269276/2021	EPI_ISL_4538592
LC0269325	hCoV-19/USA/PA-CDC-LC0269325/2021	EPI_ISL_4538596
LC0269206	hCoV-19/USA/WV-CDC-LC0269206/2021	EPI_ISL_4538597
LC0269207	hCoV-19/USA/WV-CDC-LC0269207/2021	EPI_ISL_4538600
LC0269278	hCoV-19/USA/OH-CDC-LC0269278/2021	EPI_ISL_4538604
LC0269326	hCoV-19/USA/WV-CDC-LC0269326/2021	EPI_ISL_4538605
LC0269353	hCoV-19/USA/CA-CDC-LC0269353/2021	EPI_ISL_4538613
LC0257997	hCoV-19/USA/NC-CDC-LC0257997/2021	EPI_ISL_4485335
LC0048567	hCoV-19/USA/RI-CDC-LC0048567/2021	EPI_ISL_1801897
LC0269448	hCoV-19/USA/CA-CDC-LC0269448/2021	EPI_ISL_4538621
LC0269510	hCoV-19/USA/CA-CDC-LC0269510/2021	EPI_ISL_4538625
LC0269374	hCoV-19/USA/CA-CDC-LC0269374/2021	EPI_ISL_4538626
LC0269373	hCoV-19/USA/CA-CDC-LC0269373/2021	EPI_ISL_4538629
LC0269456	hCoV-19/USA/CA-CDC-LC0269456/2021	EPI_ISL_4538630
LC0268938	hCoV-19/USA/CA-CDC-LC0268938/2021	EPI_ISL_4538631
LC0268940	hCoV-19/USA/CA-CDC-LC0268940/2021	EPI_ISL_4538633
LC0269416	hCoV-19/USA/CA-CDC-LC0269416/2021	EPI_ISL_4538636
LC0264834	hCoV-19/USA/OH-CDC-LC0264834/2021	EPI_ISL_4485346
LC0269462	hCoV-19/USA/CA-CDC-LC0269462/2021	EPI_ISL_4538639
LC0269420	hCoV-19/USA/CA-CDC-LC0269420/2021	EPI_ISL_4538644
LC0269381	hCoV-19/USA/CA-CDC-LC0269381/2021	EPI_ISL_4538645
LC0269380	hCoV-19/USA/CA-CDC-LC0269380/2021	EPI_ISL_4538646
LC0269467	hCoV-19/USA/CA-CDC-LC0269467/2021	EPI_ISL_4538648
LC0269470	hCoV-19/USA/CA-CDC-LC0269470/2021	EPI_ISL_4538650
LC0268903	hCoV-19/USA/CA-CDC-LC0268903/2021	EPI_ISL_4538659
LC0048651	hCoV-19/USA/WI-CDC-LC0048651/2021	EPI_ISL_1802144
LC0268900	hCoV-19/USA/CA-CDC-LC0268900/2021	EPI_ISL_4538662
LC0269498	hCoV-19/USA/CA-CDC-LC0269498/2021	EPI_ISL_4538663
LC0269390	hCoV-19/USA/CA-CDC-LC0269390/2021	EPI_ISL_4538668
LC0269436	hCoV-19/USA/CA-CDC-LC0269436/2021	EPI_ISL_4538674
LC0269187	hCoV-19/USA/OH-CDC-LC0269187/2021	EPI_ISL_4538682
LC0048432	hCoV-19/USA/RI-CDC-LC0048432/2021	EPI_ISL_1801754
LC0269202	hCoV-19/USA/IL-CDC-LC0269202/2021	EPI_ISL_4538684
LC0269199	hCoV-19/USA/IL-CDC-LC0269199/2021	EPI_ISL_4538685
LC0269200	hCoV-19/USA/IL-CDC-LC0269200/2021	EPI_ISL_4538686
LC0269307	hCoV-19/USA/MO-CDC-LC0269307/2021	EPI_ISL_4538694
LC0269310	hCoV-19/USA/MO-CDC-LC0269310/2021	EPI_ISL_4538695
LC0269308	hCoV-19/USA/MO-CDC-LC0269308/2021	EPI_ISL_4538697
LC0269264	hCoV-19/USA/OH-CDC-LC0269264/2021	EPI_ISL_4538698
LC0269237	hCoV-19/USA/KY-CDC-LC0269237/2021	EPI_ISL_4538701
LC0269149	hCoV-19/USA/OH-CDC-LC0269149/2021	EPI_ISL_4538746
LC0269512	hCoV-19/USA/CA-CDC-LC0269512/2021	EPI_ISL_4538750
LC0269157	hCoV-19/USA/OH-CDC-LC0269157/2021	EPI_ISL_4538754
LC0269180	hCoV-19/USA/KY-CDC-LC0269180/2021	EPI_ISL_4538758
LC0269183	hCoV-19/USA/KY-CDC-LC0269183/2021	EPI_ISL_4538760
LC0269179	hCoV-19/USA/KY-CDC-LC0269179/2021	EPI_ISL_4538761
LC0269638	hCoV-19/USA/AZ-CDC-LC0269638/2021	EPI_ISL_4538763
LC0269632	hCoV-19/USA/AZ-CDC-LC0269632/2021	EPI_ISL_4538764
LC0269635	hCoV-19/USA/AZ-CDC-LC0269635/2021	EPI_ISL_4538766
LC0269913	hCoV-19/USA/KS-CDC-LC0269913/2021	EPI_ISL_4538773
LC0270299	hCoV-19/USA/VA-CDC-LC0270299/2021	EPI_ISL_4538775
LC0270336	hCoV-19/USA/FL-CDC-LC0270336/2021	EPI_ISL_4538785
LC0270133	hCoV-19/USA/OH-CDC-LC0270133/2021	EPI_ISL_4538796
LC0270331	hCoV-19/USA/OH-CDC-LC0270331/2021	EPI_ISL_4538806
LC0270149	hCoV-19/USA/OH-CDC-LC0270149/2021	EPI_ISL_4538837
LC0270168	hCoV-19/USA/OH-CDC-LC0270168/2021	EPI_ISL_4538847
LC0270341	hCoV-19/USA/KY-CDC-LC0270341/2021	EPI_ISL_4538851
LC0270388	hCoV-19/USA/OH-CDC-LC0270388/2021	EPI_ISL_4538857
LC0270370	hCoV-19/USA/OH-CDC-LC0270370/2021	EPI_ISL_4538858
LC0270174	hCoV-19/USA/KY-CDC-LC0270174/2021	EPI_ISL_4538815
LC0270020	hCoV-19/USA/MI-CDC-LC0270020/2021	EPI_ISL_4538816
LC0270223	hCoV-19/USA/KY-CDC-LC0270223/2021	EPI_ISL_4538825
LC0270028	hCoV-19/USA/KY-CDC-LC0270028/2021	EPI_ISL_4538828
LC0270368	hCoV-19/USA/OH-CDC-LC0270368/2021	EPI_ISL_4538829
LC0270166	hCoV-19/USA/KY-CDC-LC0270166/2021	EPI_ISL_4538833
LC0270169	hCoV-19/USA/OH-CDC-LC0270169/2021	EPI_ISL_4538834
LC0270031	hCoV-19/USA/IN-CDC-LC0270031/2021	EPI_ISL_4538870
LC0270160	hCoV-19/USA/WV-CDC-LC0270160/2021	EPI_ISL_4538879
LC0270163	hCoV-19/USA/WV-CDC-LC0270163/2021	EPI_ISL_4538880
LC0270307	hCoV-19/USA/WV-CDC-LC0270307/2021	EPI_ISL_4538881
LC0391117	hCoV-19/USA/NM-CDC-LC0391117/2021	EPI_ISL_7249085
LC0270354	hCoV-19/USA/PA-CDC-LC0270354/2021	EPI_ISL_4538888
LC0269642	hCoV-19/USA/AR-CDC-LC0269642/2021	EPI_ISL_4538893
LC0269864	hCoV-19/USA/AR-CDC-LC0269864/2021	EPI_ISL_4538894
LC0420215	hCoV-19/USA/MI-CDC-LC0420215/2021	EPI_ISL_8023443
LC0388141	hCoV-19/USA/GA-CDC-LC0388141/2021	EPI_ISL_7246529
LC0270273	hCoV-19/USA/IN-CDC-LC0270273/2021	EPI_ISL_4538917
LC0337470	hCoV-19/USA/CA-CDC-LC0337470/2021	EPI_ISL_5875869
LC0049159	hCoV-19/USA/IL-CDC-LC0049159/2021	EPI_ISL_1802551
LC0049215	hCoV-19/USA/PA-CDC-LC0049215/2021	EPI_ISL_1802546
LC0269990	hCoV-19/USA/OR-CDC-LC0269990/2021	EPI_ISL_4538920
LC0049004	hCoV-19/USA/KY-CDC-LC0049004/2021	EPI_ISL_1802529
LC0265064	hCoV-19/USA/TN-CDC-LC0265064/2021	EPI_ISL_4485380
LC0269991	hCoV-19/USA/OR-CDC-LC0269991/2021	EPI_ISL_4538921
LC0269997	hCoV-19/USA/OR-CDC-LC0269997/2021	EPI_ISL_4538924
LC0270069	hCoV-19/USA/KY-CDC-LC0270069/2021	EPI_ISL_4538926
LC0270068	hCoV-19/USA/KY-CDC-LC0270068/2021	EPI_ISL_4538931
LC0270071	hCoV-19/USA/MO-CDC-LC0270071/2021	EPI_ISL_4538899
LC0269728	hCoV-19/USA/AR-CDC-LC0269728/2021	EPI_ISL_4538903
LC0270062	hCoV-19/USA/OH-CDC-LC0270062/2021	EPI_ISL_4538904
LC0270061	hCoV-19/USA/OH-CDC-LC0270061/2021	EPI_ISL_4538909
LC0049209	hCoV-19/USA/MI-CDC-LC0049209/2021	EPI_ISL_1802591
LC0270254	hCoV-19/USA/WV-CDC-LC0270254/2021	EPI_ISL_4538911
LC0270284	hCoV-19/USA/OH-CDC-LC0270284/2021	EPI_ISL_4539092
LC0270283	hCoV-19/USA/OH-CDC-LC0270283/2021	EPI_ISL_4539093
LC0049270	hCoV-19/USA/IL-CDC-LC0049270/2021	EPI_ISL_1802568
LC0049376	hCoV-19/USA/WI-CDC-LC0049376/2021	EPI_ISL_1802567
LC0049284	hCoV-19/USA/MI-CDC-LC0049284/2021	EPI_ISL_1802438
LC0391248	hCoV-19/USA/NM-CDC-LC0391248/2021	EPI_ISL_7248075
LC0265135	hCoV-19/USA/FL-CDC-LC0265135/2021	EPI_ISL_4485390
LC0270382	hCoV-19/USA/WV-CDC-LC0270382/2021	EPI_ISL_4538935
LC0408451	hCoV-19/USA/AZ-CDC-LC0408451/2021	EPI_ISL_7901493
LC0410101	hCoV-19/USA/IN-CDC-LC0410101/2021	EPI_ISL_7902693
LC0269848	hCoV-19/USA/TX-CDC-LC0269848/2021	EPI_ISL_4538943
LC0411117	hCoV-19/USA/AZ-CDC-LC0411117/2021	EPI_ISL_7903293
LC0411138	hCoV-19/USA/AZ-CDC-LC0411138/2021	EPI_ISL_7903393
LC0410423	hCoV-19/USA/IN-CDC-LC0410423/2021	EPI_ISL_7903493
LC0269860	hCoV-19/USA/UT-CDC-LC0269860/2021	EPI_ISL_4538944
LC0412541	hCoV-19/USA/OH-CDC-LC0412541/2021	EPI_ISL_7903593
LC0410868	hCoV-19/USA/TX-CDC-LC0410868/2021	EPI_ISL_7904093
LC0269691	hCoV-19/USA/WA-CDC-LC0269691/2021	EPI_ISL_4538946
LC0270049	hCoV-19/USA/IN-CDC-LC0270049/2021	EPI_ISL_4539070
LC0411281	hCoV-19/USA/WI-CDC-LC0411281/2021	EPI_ISL_7910993
LC0412128	hCoV-19/USA/NY-CDC-LC0412128/2021	EPI_ISL_7911293
LC0412458	hCoV-19/USA/OR-CDC-LC0412458/2021	EPI_ISL_7912693
LC0408180	hCoV-19/USA/DE-CDC-LC0408180/2021	EPI_ISL_7912893
LC0270279	hCoV-19/USA/IN-CDC-LC0270279/2021	EPI_ISL_4539071
LC0269688	hCoV-19/USA/MT-CDC-LC0269688/2021	EPI_ISL_4538950
LC0411743	hCoV-19/USA/MA-CDC-LC0411743/2021	EPI_ISL_7912993
LC0269852	hCoV-19/USA/KS-CDC-LC0269852/2021	EPI_ISL_4538952
LC0270278	hCoV-19/USA/IN-CDC-LC0270278/2021	EPI_ISL_4539072
LC0269763	hCoV-19/USA/NE-CDC-LC0269763/2021	EPI_ISL_4538956
LC0270364	hCoV-19/USA/KY-CDC-LC0270364/2021	EPI_ISL_4539077
LC0269747	hCoV-19/USA/NE-CDC-LC0269747/2021	EPI_ISL_4538957
LC0356468	hCoV-19/USA/AZ-CDC-LC0356468/2021	EPI_ISL_6389521
LC0049349	hCoV-19/USA/WI-CDC-LC0049349/2021	EPI_ISL_1802482
LC0269750	hCoV-19/USA/MO-CDC-LC0269750/2021	EPI_ISL_4538958
LC0049247	hCoV-19/USA/IL-CDC-LC0049247/2021	EPI_ISL_1802561
LC0270187	hCoV-19/USA/OH-CDC-LC0270187/2021	EPI_ISL_4538962
LC0270054	hCoV-19/USA/KY-CDC-LC0270054/2021	EPI_ISL_4539083
LC0269629	hCoV-19/USA/NV-CDC-LC0269629/2021	EPI_ISL_4538964
LC0269627	hCoV-19/USA/AZ-CDC-LC0269627/2021	EPI_ISL_4538965
LC0269836	hCoV-19/USA/TX-CDC-LC0269836/2021	EPI_ISL_4539085
LC0269701	hCoV-19/USA/ID-CDC-LC0269701/2021	EPI_ISL_4538970
LC0269699	hCoV-19/USA/ID-CDC-LC0269699/2021	EPI_ISL_4538971
LC0269700	hCoV-19/USA/ID-CDC-LC0269700/2021	EPI_ISL_4538972
LC0269644	hCoV-19/USA/IL-CDC-LC0269644/2021	EPI_ISL_4538973
LC0269645	hCoV-19/USA/IL-CDC-LC0269645/2021	EPI_ISL_4538974
LC0269650	hCoV-19/USA/IL-CDC-LC0269650/2021	EPI_ISL_4538977
LC0048960	hCoV-19/USA/DC-CDC-LC0048960/2021	EPI_ISL_1802243
LC0269798	hCoV-19/USA/TX-CDC-LC0269798/2021	EPI_ISL_4538981
LC0269775	hCoV-19/USA/AR-CDC-LC0269775/2021	EPI_ISL_4538982
LC0269877	hCoV-19/USA/AR-CDC-LC0269877/2021	EPI_ISL_4538984
LC0269861	hCoV-19/USA/KY-CDC-LC0269861/2021	EPI_ISL_4538985
LC0269870	hCoV-19/USA/OH-CDC-LC0269870/2021	EPI_ISL_4538986
LC0269902	hCoV-19/USA/TX-CDC-LC0269902/2021	EPI_ISL_4539098
LC0270175	hCoV-19/USA/PA-CDC-LC0270175/2021	EPI_ISL_4539000
LC0269684	hCoV-19/USA/IL-CDC-LC0269684/2021	EPI_ISL_4539005
LC0269896	hCoV-19/USA/TX-CDC-LC0269896/2021	EPI_ISL_4539099
LC0269892	hCoV-19/USA/TX-CDC-LC0269892/2021	EPI_ISL_4539006
LC0269887	hCoV-19/USA/AZ-CDC-LC0269887/2021	EPI_ISL_4539008
LC0269826	hCoV-19/USA/AZ-CDC-LC0269826/2021	EPI_ISL_4539010
LC0269884	hCoV-19/USA/NV-CDC-LC0269884/2021	EPI_ISL_4539012
LC0269880	hCoV-19/USA/NV-CDC-LC0269880/2021	EPI_ISL_4539013
LC0270035	hCoV-19/USA/IL-CDC-LC0270035/2021	EPI_ISL_4539014
LC0049223	hCoV-19/USA/TN-CDC-LC0049223/2021	EPI_ISL_1802350
LC0269795	hCoV-19/USA/AZ-CDC-LC0269795/2021	EPI_ISL_4539020
LC0163005	hCoV-19/USA/FL-CDC-LC0163005/2021	EPI_ISL_5213946
LC0344495	hCoV-19/USA/PA-CDC-LC0344495/2021	EPI_ISL_6084828
LC0269828	hCoV-19/USA/NV-CDC-LC0269828/2021	EPI_ISL_4539029
LC0165487	hCoV-19/USA/GA-CDC-LC0165487/2021	EPI_ISL_5214105
LC0343364	hCoV-19/USA/GA-CDC-LC0343364/2021	EPI_ISL_6084894
LC0172887	hCoV-19/USA/AR-CDC-LC0172887/2021	EPI_ISL_5214348
LC0270288	hCoV-19/USA/OH-CDC-LC0270288/2021	EPI_ISL_4539038
LC0270232	hCoV-19/USA/KY-CDC-LC0270232/2021	EPI_ISL_4539042
LC0269740	hCoV-19/USA/NV-CDC-LC0269740/2021	EPI_ISL_4539054
LC0343356	hCoV-19/USA/PA-CDC-LC0343356/2021	EPI_ISL_6084950
LC0048801	hCoV-19/USA/IL-CDC-LC0048801/2021	EPI_ISL_1802139
LC0269926	hCoV-19/USA/WA-CDC-LC0269926/2021	EPI_ISL_4539061
LC0048802	hCoV-19/USA/IL-CDC-LC0048802/2021	EPI_ISL_1802130
LC0393711	hCoV-19/USA/NC-CDC-LC0393711/2021	EPI_ISL_7251252
LC0270363	hCoV-19/USA/OH-CDC-LC0270363/2021	EPI_ISL_4539091
LC0269932	hCoV-19/USA/WA-CDC-LC0269932/2021	EPI_ISL_4539110
LC0419413	hCoV-19/USA/MO-CDC-LC0419413/2021	EPI_ISL_8023093
LC0269708	hCoV-19/USA/WI-CDC-LC0269708/2021	EPI_ISL_4539111
LC0418730	hCoV-19/USA/MO-CDC-LC0418730/2021	EPI_ISL_8023293
LC0419272	hCoV-19/USA/NM-CDC-LC0419272/2021	EPI_ISL_8023493
LC0423533	hCoV-19/USA/WI-CDC-LC0423533/2021	EPI_ISL_8023793
LC0422402	hCoV-19/USA/NV-CDC-LC0422402/2021	EPI_ISL_8023893
LC0422378	hCoV-19/USA/IL-CDC-LC0422378/2021	EPI_ISL_8024693
LC0423307	hCoV-19/USA/CA-CDC-LC0423307/2021	EPI_ISL_8025593
LC0426523	hCoV-19/USA/IN-CDC-LC0426523/2021	EPI_ISL_8025993
LC0421664	hCoV-19/USA/NH-CDC-LC0421664/2021	EPI_ISL_8026493
LC0421746	hCoV-19/USA/MD-CDC-LC0421746/2021	EPI_ISL_8026993
LC0422460	hCoV-19/USA/OR-CDC-LC0422460/2021	EPI_ISL_8027093
LC0269702	hCoV-19/USA/WA-CDC-LC0269702/2021	EPI_ISL_4539119
LC0269703	hCoV-19/USA/WA-CDC-LC0269703/2021	EPI_ISL_4539121
LC0425996	hCoV-19/USA/OH-CDC-LC0425996/2021	EPI_ISL_8027293
LC0424078	hCoV-19/USA/PA-CDC-LC0424078/2021	EPI_ISL_8027493
LC0421591	hCoV-19/USA/MA-CDC-LC0421591/2021	EPI_ISL_8028093
LC0423666	hCoV-19/USA/ID-CDC-LC0423666/2021	EPI_ISL_8028893
LC0427093	hCoV-19/USA/MI-CDC-LC0427093/2021	EPI_ISL_8029093
LC0269973	hCoV-19/USA/WA-CDC-LC0269973/2021	EPI_ISL_4539125
LC0269905	hCoV-19/USA/KS-CDC-LC0269905/2021	EPI_ISL_4539127
LC0269904	hCoV-19/USA/IA-CDC-LC0269904/2021	EPI_ISL_4539128
LC0270095	hCoV-19/USA/OR-CDC-LC0270095/2021	EPI_ISL_4539132
LC0048502	hCoV-19/USA/FL-CDC-LC0048502/2021	EPI_ISL_1801923
LC0270925	hCoV-19/USA/MO-CDC-LC0270925/2021	EPI_ISL_4539152
LC0270928	hCoV-19/USA/MO-CDC-LC0270928/2021	EPI_ISL_4539167
LC0270076	hCoV-19/USA/OR-CDC-LC0270076/2021	EPI_ISL_4539140
LC0390795	hCoV-19/USA/MI-CDC-LC0390795/2021	EPI_ISL_7248079
LC0271819	hCoV-19/USA/WA-CDC-LC0271819/2021	EPI_ISL_4538150
LC0271714	hCoV-19/USA/KY-CDC-LC0271714/2021	EPI_ISL_4538300
LC0269040	hCoV-19/USA/MT-CDC-LC0269040/2021	EPI_ISL_4538374
LC0269575	hCoV-19/USA/AZ-CDC-LC0269575/2021	EPI_ISL_4538394
LC0269104	hCoV-19/USA/MI-CDC-LC0269104/2021	EPI_ISL_4538430
LC0269141	hCoV-19/USA/OH-CDC-LC0269141/2021	EPI_ISL_4538448
LC0269600	hCoV-19/USA/UT-CDC-LC0269600/2021	EPI_ISL_4538453
LC0269606	hCoV-19/USA/UT-CDC-LC0269606/2021	EPI_ISL_4538458
LC0268970	hCoV-19/USA/ID-CDC-LC0268970/2021	EPI_ISL_4538489
LC0268999	hCoV-19/USA/ID-CDC-LC0268999/2021	EPI_ISL_4538499
LC0269197	hCoV-19/USA/MO-CDC-LC0269197/2021	EPI_ISL_4538690
LC0269314	hCoV-19/USA/IL-CDC-LC0269314/2021	EPI_ISL_4538692
LC0270255	hCoV-19/USA/OH-CDC-LC0270255/2021	EPI_ISL_4538905
LC0269959	hCoV-19/USA/AK-CDC-LC0269959/2021	EPI_ISL_4538991
LC0269815	hCoV-19/USA/TX-CDC-LC0269815/2021	EPI_ISL_4538998
LC0270176	hCoV-19/USA/WV-CDC-LC0270176/2021	EPI_ISL_4538999
LC0269888	hCoV-19/USA/AZ-CDC-LC0269888/2021	EPI_ISL_4539024
LC0269729	hCoV-19/USA/AZ-CDC-LC0269729/2021	EPI_ISL_4539026
LC0270037	hCoV-19/USA/OH-CDC-LC0270037/2021	EPI_ISL_4539046
LC0269928	hCoV-19/USA/WA-CDC-LC0269928/2021	EPI_ISL_4539062
LC0270046	hCoV-19/USA/KY-CDC-LC0270046/2021	EPI_ISL_4539074
LC0343377	hCoV-19/USA/PA-CDC-LC0343377/2021	EPI_ISL_6085051
LC0270410	hCoV-19/USA/KS-CDC-LC0270410/2021	EPI_ISL_4539147
LC0270757	hCoV-19/USA/KS-CDC-LC0270757/2021	EPI_ISL_4539156
LC0270439	hCoV-19/USA/KS-CDC-LC0270439/2021	EPI_ISL_4539159
LC0270780	hCoV-19/USA/WA-CDC-LC0270780/2021	EPI_ISL_4539437
LC0270687	hCoV-19/USA/NE-CDC-LC0270687/2021	EPI_ISL_4539181
LC0270695	hCoV-19/USA/NE-CDC-LC0270695/2021	EPI_ISL_4539183
LC0270967	hCoV-19/USA/NE-CDC-LC0270967/2021	EPI_ISL_4539184
LC0270691	hCoV-19/USA/NE-CDC-LC0270691/2021	EPI_ISL_4539187
LC0270744	hCoV-19/USA/NE-CDC-LC0270744/2021	EPI_ISL_4539190
LC0270835	hCoV-19/USA/IL-CDC-LC0270835/2021	EPI_ISL_4539193
LC0270940	hCoV-19/USA/MO-CDC-LC0270940/2021	EPI_ISL_4539221
LC0270515	hCoV-19/USA/MO-CDC-LC0270515/2021	EPI_ISL_4539200
LC0270756	hCoV-19/USA/IA-CDC-LC0270756/2021	EPI_ISL_4539250
LC0271088	hCoV-19/USA/WV-CDC-LC0271088/2021	EPI_ISL_4539251
LC0271085	hCoV-19/USA/WV-CDC-LC0271085/2021	EPI_ISL_4539252
LC0270776	hCoV-19/USA/KS-CDC-LC0270776/2021	EPI_ISL_4539254
LC0270855	hCoV-19/USA/KS-CDC-LC0270855/2021	EPI_ISL_4539256
LC0270832	hCoV-19/USA/KS-CDC-LC0270832/2021	EPI_ISL_4539257
LC0270606	hCoV-19/USA/MO-CDC-LC0270606/2021	EPI_ISL_4539260
LC0270731	hCoV-19/USA/KS-CDC-LC0270731/2021	EPI_ISL_4539204
LC0270600	hCoV-19/USA/MO-CDC-LC0270600/2021	EPI_ISL_4539261
LC0270512	hCoV-19/USA/MO-CDC-LC0270512/2021	EPI_ISL_4539207
LC0270598	hCoV-19/USA/MO-CDC-LC0270598/2021	EPI_ISL_4539171
LC0270748	hCoV-19/USA/NE-CDC-LC0270748/2021	EPI_ISL_4539175
LC0270519	hCoV-19/USA/CA-CDC-LC0270519/2021	EPI_ISL_4539178
LC0270956	hCoV-19/USA/MO-CDC-LC0270956/2021	EPI_ISL_4539209
LC0270990	hCoV-19/USA/IL-CDC-LC0270990/2021	EPI_ISL_4539288
LC0270998	hCoV-19/USA/IL-CDC-LC0270998/2021	EPI_ISL_4539289
LC0270987	hCoV-19/USA/MO-CDC-LC0270987/2021	EPI_ISL_4539291
LC0270991	hCoV-19/USA/IN-CDC-LC0270991/2021	EPI_ISL_4539293
LC0270999	hCoV-19/USA/IL-CDC-LC0270999/2021	EPI_ISL_4539297
LC0270995	hCoV-19/USA/IL-CDC-LC0270995/2021	EPI_ISL_4539298
LC0271000	hCoV-19/USA/IL-CDC-LC0271000/2021	EPI_ISL_4539299
LC0270581	hCoV-19/USA/MO-CDC-LC0270581/2021	EPI_ISL_4539264
LC0343909	hCoV-19/USA/NC-CDC-LC0343909/2021	EPI_ISL_6085090
LC0270483	hCoV-19/USA/MO-CDC-LC0270483/2021	EPI_ISL_4539271
LC0270451	hCoV-19/USA/MO-CDC-LC0270451/2021	EPI_ISL_4539277
LC0270485	hCoV-19/USA/MO-CDC-LC0270485/2021	EPI_ISL_4539278
LC0270464	hCoV-19/USA/MO-CDC-LC0270464/2021	EPI_ISL_4539284
LC0271091	hCoV-19/USA/OH-CDC-LC0271091/2021	EPI_ISL_4539285
LC0271087	hCoV-19/USA/PA-CDC-LC0271087/2021	EPI_ISL_4539365
LC0270462	hCoV-19/USA/MO-CDC-LC0270462/2021	EPI_ISL_4539366
LC0271137	hCoV-19/USA/WV-CDC-LC0271137/2021	EPI_ISL_4539370
LC0271135	hCoV-19/USA/WV-CDC-LC0271135/2021	EPI_ISL_4539372
LC0271118	hCoV-19/USA/WV-CDC-LC0271118/2021	EPI_ISL_4539336
LC0271117	hCoV-19/USA/WV-CDC-LC0271117/2021	EPI_ISL_4539338
LC0271111	hCoV-19/USA/WV-CDC-LC0271111/2021	EPI_ISL_4539342
LC0271004	hCoV-19/USA/WV-CDC-LC0271004/2021	EPI_ISL_4539351
LC0271100	hCoV-19/USA/WV-CDC-LC0271100/2021	EPI_ISL_4539352
LC0271015	hCoV-19/USA/WV-CDC-LC0271015/2021	EPI_ISL_4539354
LC0271086	hCoV-19/USA/IN-CDC-LC0271086/2021	EPI_ISL_4539303
LC0270981	hCoV-19/USA/KY-CDC-LC0270981/2021	EPI_ISL_4539308
LC0271071	hCoV-19/USA/IN-CDC-LC0271071/2021	EPI_ISL_4539314
LC0271008	hCoV-19/USA/WV-CDC-LC0271008/2021	EPI_ISL_4539358
LC0271006	hCoV-19/USA/WV-CDC-LC0271006/2021	EPI_ISL_4539359
LC0271160	hCoV-19/USA/KY-CDC-LC0271160/2021	EPI_ISL_4539320
LC0271082	hCoV-19/USA/KY-CDC-LC0271082/2021	EPI_ISL_4539322
LC0271114	hCoV-19/USA/WV-CDC-LC0271114/2021	EPI_ISL_4539329
LC0270852	hCoV-19/USA/WA-CDC-LC0270852/2021	EPI_ISL_4539396
LC0271051	hCoV-19/USA/WV-CDC-LC0271051/2021	EPI_ISL_4539398
LC0271036	hCoV-19/USA/WV-CDC-LC0271036/2021	EPI_ISL_4539399
LC0271054	hCoV-19/USA/WV-CDC-LC0271054/2021	EPI_ISL_4539401
LC0271045	hCoV-19/USA/OH-CDC-LC0271045/2021	EPI_ISL_4539404
LC0270794	hCoV-19/USA/WA-CDC-LC0270794/2021	EPI_ISL_4539406
LC0270797	hCoV-19/USA/WA-CDC-LC0270797/2021	EPI_ISL_4539407
LC0270789	hCoV-19/USA/UT-CDC-LC0270789/2021	EPI_ISL_4539408
LC0048224	hCoV-19/USA/NY-CDC-LC0048224/2021	EPI_ISL_1801663
LC0271138	hCoV-19/USA/OH-CDC-LC0271138/2021	EPI_ISL_4539380
LC0271147	hCoV-19/USA/OH-CDC-LC0271147/2021	EPI_ISL_4539381
LC0271146	hCoV-19/USA/OH-CDC-LC0271146/2021	EPI_ISL_4539382
LC0271143	hCoV-19/USA/KY-CDC-LC0271143/2021	EPI_ISL_4539383
LC0271142	hCoV-19/USA/KY-CDC-LC0271142/2021	EPI_ISL_4539387
LC0270724	hCoV-19/USA/WA-CDC-LC0270724/2021	EPI_ISL_4539420
LC0270655	hCoV-19/USA/WA-CDC-LC0270655/2021	EPI_ISL_4539423
LC0270614	hCoV-19/USA/WA-CDC-LC0270614/2021	EPI_ISL_4539424
LC0270804	hCoV-19/USA/WA-CDC-LC0270804/2021	EPI_ISL_4539413
LC0270800	hCoV-19/USA/WA-CDC-LC0270800/2021	EPI_ISL_4539416
LC0270808	hCoV-19/USA/WA-CDC-LC0270808/2021	EPI_ISL_4539417
LC0270718	hCoV-19/USA/WA-CDC-LC0270718/2021	EPI_ISL_4539446
LC0270651	hCoV-19/USA/WA-CDC-LC0270651/2021	EPI_ISL_4539449
LC0270875	hCoV-19/USA/WA-CDC-LC0270875/2021	EPI_ISL_4539452
LC0270669	hCoV-19/USA/WA-CDC-LC0270669/2021	EPI_ISL_4539454
LC0270638	hCoV-19/USA/WA-CDC-LC0270638/2021	EPI_ISL_4539455
LC0270640	hCoV-19/USA/WA-CDC-LC0270640/2021	EPI_ISL_4539457
LC0270639	hCoV-19/USA/WA-CDC-LC0270639/2021	EPI_ISL_4539456
LC0270908	hCoV-19/USA/OR-CDC-LC0270908/2021	EPI_ISL_4539460
LC0270906	hCoV-19/USA/OR-CDC-LC0270906/2021	EPI_ISL_4539461
LC0270620	hCoV-19/USA/WA-CDC-LC0270620/2021	EPI_ISL_4539431
LC0270903	hCoV-19/USA/TX-CDC-LC0270903/2021	EPI_ISL_4539434
LC0270879	hCoV-19/USA/WA-CDC-LC0270879/2021	EPI_ISL_4539435
LC0270779	hCoV-19/USA/WA-CDC-LC0270779/2021	EPI_ISL_4539436
LC0270660	hCoV-19/USA/AK-CDC-LC0270660/2021	EPI_ISL_4539443
LC0270716	hCoV-19/USA/WA-CDC-LC0270716/2021	EPI_ISL_4539444
LC0270717	hCoV-19/USA/WA-CDC-LC0270717/2021	EPI_ISL_4539445
LC0270739	hCoV-19/USA/NE-CDC-LC0270739/2021	EPI_ISL_4539174
LC0270543	hCoV-19/USA/MO-CDC-LC0270543/2021	EPI_ISL_4539269
LC0270583	hCoV-19/USA/MO-CDC-LC0270583/2021	EPI_ISL_4539242
LC0271081	hCoV-19/USA/KY-CDC-LC0271081/2021	EPI_ISL_4539324
LC0428159	hCoV-19/USA/WI-CDC-LC0428159/2021	EPI_ISL_8062393
LC0271056	hCoV-19/USA/WV-CDC-LC0271056/2021	EPI_ISL_4539400
LC0428712	hCoV-19/USA/NJ-CDC-LC0428712/2021	EPI_ISL_8062693
LC0270959	hCoV-19/USA/MO-CDC-LC0270959/2021	EPI_ISL_4539224
LC0270610	hCoV-19/USA/MO-CDC-LC0270610/2021	EPI_ISL_4539226
LC0270498	hCoV-19/USA/TX-CDC-LC0270498/2021	EPI_ISL_4539248
LC0270405	hCoV-19/USA/MO-CDC-LC0270405/2021	EPI_ISL_4539231
LC0270704	hCoV-19/USA/MO-CDC-LC0270704/2021	EPI_ISL_4539234
LC0270546	hCoV-19/USA/MO-CDC-LC0270546/2021	EPI_ISL_4539239
LC0270430	hCoV-19/USA/KS-CDC-LC0270430/2021	EPI_ISL_4539240
LC0270953	hCoV-19/USA/MO-CDC-LC0270953/2021	EPI_ISL_4539244
LC0270548	hCoV-19/USA/MO-CDC-LC0270548/2021	EPI_ISL_4539246
LC0270482	hCoV-19/USA/MO-CDC-LC0270482/2021	EPI_ISL_4539279
LC0270475	hCoV-19/USA/MO-CDC-LC0270475/2021	EPI_ISL_4539282
LC0048321	hCoV-19/USA/IL-CDC-LC0048321/2021	EPI_ISL_1801640
LC0270980	hCoV-19/USA/IN-CDC-LC0270980/2021	EPI_ISL_4539309
LC0270971	hCoV-19/USA/IN-CDC-LC0270971/2021	EPI_ISL_4539311
LC0271083	hCoV-19/USA/KY-CDC-LC0271083/2021	EPI_ISL_4539312
LC0271076	hCoV-19/USA/IN-CDC-LC0271076/2021	EPI_ISL_4539313
LC0271107	hCoV-19/USA/WV-CDC-LC0271107/2021	EPI_ISL_4539345
LC0048466	hCoV-19/USA/IL-CDC-LC0048466/2021	EPI_ISL_1801874
LC0428642	hCoV-19/USA/CT-CDC-LC0428642/2021	EPI_ISL_8062893
LC0258683	hCoV-19/USA/NC-CDC-LC0258683/2021	EPI_ISL_4485222
LC0258794	hCoV-19/USA/NC-CDC-LC0258794/2021	EPI_ISL_4485225
LC0258742	hCoV-19/USA/NC-CDC-LC0258742/2021	EPI_ISL_4485252
LC0048564	hCoV-19/USA/MA-CDC-LC0048564/2021	EPI_ISL_1801850
LC0048832	hCoV-19/USA/KY-CDC-LC0048832/2021	EPI_ISL_1802265
LC0342533	hCoV-19/USA/NY-CDC-LC0342533/2021	EPI_ISL_6085363
LC0048799	hCoV-19/USA/CT-CDC-LC0048799/2021	EPI_ISL_1802313
LC0337554	hCoV-19/USA/CA-CDC-LC0337554/2021	EPI_ISL_5875856
LC0434710	hCoV-19/USA/MO-CDC-LC0434710/2021	EPI_ISL_8153393
LC0434834	hCoV-19/USA/IA-CDC-LC0434834/2021	EPI_ISL_8153593
LC0435465	hCoV-19/USA/AZ-CDC-LC0435465/2021	EPI_ISL_8153693
LC0433646	hCoV-19/USA/NV-CDC-LC0433646/2021	EPI_ISL_8153793
LC0434058	hCoV-19/USA/WI-CDC-LC0434058/2021	EPI_ISL_8154293
LC0430457	hCoV-19/USA/SC-CDC-LC0430457/2021	EPI_ISL_8154493
LC0430649	hCoV-19/USA/NC-CDC-LC0430649/2021	EPI_ISL_8154693
LC0433286	hCoV-19/USA/WV-CDC-LC0433286/2021	EPI_ISL_8154793
LC0431274	hCoV-19/USA/MD-CDC-LC0431274/2021	EPI_ISL_8154993
LC0429501	hCoV-19/USA/MD-CDC-LC0429501/2021	EPI_ISL_8155193
LC0430714	hCoV-19/USA/MD-CDC-LC0430714/2021	EPI_ISL_8155693
LC0431870	hCoV-19/USA/VA-CDC-LC0431870/2021	EPI_ISL_8155893
LC0432054	hCoV-19/USA/DC-CDC-LC0432054/2021	EPI_ISL_8156093
LC0432551	hCoV-19/USA/NJ-CDC-LC0432551/2021	EPI_ISL_8156193
LC0432922	hCoV-19/USA/NJ-CDC-LC0432922/2021	EPI_ISL_8156393
LC0432918	hCoV-19/USA/NY-CDC-LC0432918/2021	EPI_ISL_8156493
LC0349834	hCoV-19/USA/WA-CDC-LC0349834/2021	EPI_ISL_6085449
LC0258974	hCoV-19/USA/VA-CDC-LC0258974/2021	EPI_ISL_4485456
LC0048464	hCoV-19/USA/NH-CDC-LC0048464/2021	EPI_ISL_1801881
LC0048347	hCoV-19/USA/IL-CDC-LC0048347/2021	EPI_ISL_1801869
LC0257858	hCoV-19/USA/SC-CDC-LC0257858/2021	EPI_ISL_4485460
LC0349869	hCoV-19/USA/ID-CDC-LC0349869/2021	EPI_ISL_6085743
LC0342718	hCoV-19/USA/NC-CDC-LC0342718/2021	EPI_ISL_6085876
LC0048112	hCoV-19/USA/MA-CDC-LC0048112/2021	EPI_ISL_1801730
LC0048662	hCoV-19/USA/WI-CDC-LC0048662/2021	EPI_ISL_1802146
LC0047631	hCoV-19/USA/MA-CDC-LC0047631/2021	EPI_ISL_1801603
LC0258220	hCoV-19/USA/NY-CDC-LC0258220/2021	EPI_ISL_4485297
LC0342466	hCoV-19/USA/VA-CDC-LC0342466/2021	EPI_ISL_6086120
LC0342879	hCoV-19/USA/NC-CDC-LC0342879/2021	EPI_ISL_6086282
LC0343742	hCoV-19/USA/MD-CDC-LC0343742/2021	EPI_ISL_6087077
LC0343617	hCoV-19/USA/WV-CDC-LC0343617/2021	EPI_ISL_6087086
LC0347496	hCoV-19/USA/NV-CDC-LC0347496/2021	EPI_ISL_6087147
LC0048014	hCoV-19/USA/MA-CDC-LC0048014/2021	EPI_ISL_1801601
LC0048516	hCoV-19/USA/IL-CDC-LC0048516/2021	EPI_ISL_1801831
LC0437148	hCoV-19/USA/IL-CDC-LC0437148/2021	EPI_ISL_8263393
LC0437207	hCoV-19/USA/IA-CDC-LC0437207/2021	EPI_ISL_8263693
LC0436378	hCoV-19/USA/KY-CDC-LC0436378/2021	EPI_ISL_8263893
LC0048256	hCoV-19/USA/WI-CDC-LC0048256/2021	EPI_ISL_1801817
LC0259578	hCoV-19/USA/VA-CDC-LC0259578/2021	EPI_ISL_4485578
LC0049032	hCoV-19/USA/IL-CDC-LC0049032/2021	EPI_ISL_1802464
LC0048932	hCoV-19/USA/NJ-CDC-LC0048932/2021	EPI_ISL_1802180
LC0048761	hCoV-19/USA/NC-CDC-LC0048761/2021	EPI_ISL_1802237
LC0049231	hCoV-19/USA/IL-CDC-LC0049231/2021	EPI_ISL_1802379
LC0347883	hCoV-19/USA/PA-CDC-LC0347883/2021	EPI_ISL_6087090
LC0048828	hCoV-19/USA/NC-CDC-LC0048828/2021	EPI_ISL_1802245
LC0048985	hCoV-19/USA/MD-CDC-LC0048985/2021	EPI_ISL_1802242
LC0048970	hCoV-19/USA/VA-CDC-LC0048970/2021	EPI_ISL_1802239
LC0048969	hCoV-19/USA/IL-CDC-LC0048969/2021	EPI_ISL_1802227
LC0198224	hCoV-19/USA/NC-CDC-LC0198224/2021	EPI_ISL_5221831
LC0436018	hCoV-19/USA/WI-CDC-LC0436018/2021	EPI_ISL_8263235
LC0048935	hCoV-19/USA/IN-CDC-LC0048935/2021	EPI_ISL_1802089
LC0048818	hCoV-19/USA/IL-CDC-LC0048818/2021	EPI_ISL_1802082
LC0048805	hCoV-19/USA/VA-CDC-LC0048805/2021	EPI_ISL_1802187
LC0048748	hCoV-19/USA/IL-CDC-LC0048748/2021	EPI_ISL_1802171
LC0048870	hCoV-19/USA/IL-CDC-LC0048870/2021	EPI_ISL_1802168
LC0048844	hCoV-19/USA/IN-CDC-LC0048844/2021	EPI_ISL_1802045
LC0133299	hCoV-19/USA/MO-CDC-LC0133299/2021	EPI_ISL_5222037
LC0441413	hCoV-19/USA/NV-CDC-LC0441413/2021	EPI_ISL_8362293
LC0048405	hCoV-19/USA/NH-CDC-LC0048405/2021	EPI_ISL_1801950
LC0048362	hCoV-19/USA/NC-CDC-LC0048362/2021	EPI_ISL_1801978
LC0048505	hCoV-19/USA/TN-CDC-LC0048505/2021	EPI_ISL_1802021
LC0048255	hCoV-19/USA/CT-CDC-LC0048255/2021	EPI_ISL_1801938
LC0048431	hCoV-19/USA/FL-CDC-LC0048431/2021	EPI_ISL_1801924
LC0048460	hCoV-19/USA/KY-CDC-LC0048460/2021	EPI_ISL_1801660
LC0048526	hCoV-19/USA/IL-CDC-LC0048526/2021	EPI_ISL_1801647
LC0047730	hCoV-19/USA/MA-CDC-LC0047730/2021	EPI_ISL_1801625
LC0048117	hCoV-19/USA/OH-CDC-LC0048117/2021	EPI_ISL_1801864
LC0048343	hCoV-19/USA/RI-CDC-LC0048343/2021	EPI_ISL_1801743
LC0123422	hCoV-19/USA/FL-CDC-LC0123422/2021	EPI_ISL_5222394
LC0048423	hCoV-19/USA/IL-CDC-LC0048423/2021	EPI_ISL_1801841
LC0048204	hCoV-19/USA/NY-CDC-LC0048204/2021	EPI_ISL_1801846
LC0441338	hCoV-19/USA/WI-CDC-LC0441338/2021	EPI_ISL_8363693
LC0128393	hCoV-19/USA/WI-CDC-LC0128393/2021	EPI_ISL_5222700
LC0442223	hCoV-19/USA/AR-CDC-LC0442223/2021	EPI_ISL_8363993
LC0442629	hCoV-19/USA/TX-CDC-LC0442629/2021	EPI_ISL_8364393
LC0438425	hCoV-19/USA/MN-CDC-LC0438425/2021	EPI_ISL_8364693
LC0440568	hCoV-19/USA/NC-CDC-LC0440568/2021	EPI_ISL_8366593
LC0048462	hCoV-19/USA/WI-CDC-LC0048462/2021	EPI_ISL_1801824
LC0048221	hCoV-19/USA/WI-CDC-LC0048221/2021	EPI_ISL_1801703
LC0128551	hCoV-19/USA/NC-CDC-LC0128551/2021	EPI_ISL_5222817
LC0048547	hCoV-19/USA/IL-CDC-LC0048547/2021	EPI_ISL_1801822
LC0048291	hCoV-19/USA/IL-CDC-LC0048291/2021	EPI_ISL_1801820
LC0048388	hCoV-19/USA/IL-CDC-LC0048388/2021	EPI_ISL_1801808
LC0048180	hCoV-19/USA/IN-CDC-LC0048180/2021	EPI_ISL_1801802
LC0049027	hCoV-19/USA/IL-CDC-LC0049027/2021	EPI_ISL_1802499
LC0049278	hCoV-19/USA/IN-CDC-LC0049278/2021	EPI_ISL_1802374
LC0337505	hCoV-19/USA/CA-CDC-LC0337505/2021	EPI_ISL_5875884
LC0259901	hCoV-19/USA/NC-CDC-LC0259901/2021	EPI_ISL_4485595
LC0124877	hCoV-19/USA/NJ-CDC-LC0124877/2021	EPI_ISL_5223222
LC0134898	hCoV-19/USA/TX-CDC-LC0134898/2021	EPI_ISL_5223236
LC0049098	hCoV-19/USA/IL-CDC-LC0049098/2021	EPI_ISL_1802555
LC0337614	hCoV-19/USA/CA-CDC-LC0337614/2021	EPI_ISL_5875897
LC0135769	hCoV-19/USA/FL-CDC-LC0135769/2021	EPI_ISL_5223326
LC0049251	hCoV-19/USA/MI-CDC-LC0049251/2021	EPI_ISL_1802525
LC0135585	hCoV-19/USA/FL-CDC-LC0135585/2021	EPI_ISL_5223454
LC0049050	hCoV-19/USA/NJ-CDC-LC0049050/2021	EPI_ISL_1802539
LC0049041	hCoV-19/USA/OH-CDC-LC0049041/2021	EPI_ISL_1802527
LC0049242	hCoV-19/USA/WV-CDC-LC0049242/2021	EPI_ISL_1802522
LC0259860	hCoV-19/USA/VA-CDC-LC0259860/2021	EPI_ISL_4485604
LC0049133	hCoV-19/USA/MI-CDC-LC0049133/2021	EPI_ISL_1802518
LC0127510	hCoV-19/USA/CA-CDC-LC0127510/2021	EPI_ISL_5223811
LC0127978	hCoV-19/USA/CA-CDC-LC0127978/2021	EPI_ISL_5224012
LC0048991	hCoV-19/USA/IN-CDC-LC0048991/2021	EPI_ISL_1802595
LC0049157	hCoV-19/USA/MI-CDC-LC0049157/2021	EPI_ISL_1802599
LC0049123	hCoV-19/USA/MI-CDC-LC0049123/2021	EPI_ISL_1802597
LC0049230	hCoV-19/USA/VA-CDC-LC0049230/2021	EPI_ISL_1802589
LC0129893	hCoV-19/USA/TX-CDC-LC0129893/2021	EPI_ISL_5224208
LC0344480	hCoV-19/USA/NJ-CDC-LC0344480/2021	EPI_ISL_6087007
LC0049093	hCoV-19/USA/SC-CDC-LC0049093/2021	EPI_ISL_1802587
LC0049082	hCoV-19/USA/KY-CDC-LC0049082/2021	EPI_ISL_1802580
LC0049201	hCoV-19/USA/MI-CDC-LC0049201/2021	EPI_ISL_1802433
LC0049272	hCoV-19/USA/MI-CDC-LC0049272/2021	EPI_ISL_1802437
LC0049217	hCoV-19/USA/MD-CDC-LC0049217/2021	EPI_ISL_1802430
LC0049373	hCoV-19/USA/IL-CDC-LC0049373/2021	EPI_ISL_1802411
LC0048954	hCoV-19/USA/NY-CDC-LC0048954/2021	EPI_ISL_1802307
LC0048943	hCoV-19/USA/CT-CDC-LC0048943/2021	EPI_ISL_1802303
LC0049170	hCoV-19/USA/KY-CDC-LC0049170/2021	EPI_ISL_1802421
LC0049198	hCoV-19/USA/NC-CDC-LC0049198/2021	EPI_ISL_1802417
LC0259888	hCoV-19/USA/DC-CDC-LC0259888/2021	EPI_ISL_4485617
LC0049160	hCoV-19/USA/WI-CDC-LC0049160/2021	EPI_ISL_1802401
LC0049414	hCoV-19/USA/IL-CDC-LC0049414/2021	EPI_ISL_1802412
LC0049392	hCoV-19/USA/IL-CDC-LC0049392/2021	EPI_ISL_1802404
LC0048883	hCoV-19/USA/IL-CDC-LC0048883/2021	EPI_ISL_1802282
LC0259691	hCoV-19/USA/DC-CDC-LC0259691/2021	EPI_ISL_4485621
LC0049063	hCoV-19/USA/PA-CDC-LC0049063/2021	EPI_ISL_1802503
LC0049298	hCoV-19/USA/OH-CDC-LC0049298/2021	EPI_ISL_1802505
LC0049290	hCoV-19/USA/PA-CDC-LC0049290/2021	EPI_ISL_1802502
LC0048974	hCoV-19/USA/MD-CDC-LC0048974/2021	EPI_ISL_1802296
LC0259699	hCoV-19/USA/NC-CDC-LC0259699/2021	EPI_ISL_4485628
LC0048945	hCoV-19/USA/NJ-CDC-LC0048945/2021	EPI_ISL_1802298
LC0259698	hCoV-19/USA/NC-CDC-LC0259698/2021	EPI_ISL_4485629
LC0048899	hCoV-19/USA/DC-CDC-LC0048899/2021	EPI_ISL_1802289
LC0442967	hCoV-19/USA/NY-CDC-LC0442967/2021	EPI_ISL_8468693
LC0443139	hCoV-19/USA/NJ-CDC-LC0443139/2021	EPI_ISL_8468793
LC0442758	hCoV-19/USA/KY-CDC-LC0442758/2021	EPI_ISL_8468893
LC0443566	hCoV-19/USA/UT-CDC-LC0443566/2021	EPI_ISL_8469693
LC0445965	hCoV-19/USA/WA-CDC-LC0445965/2021	EPI_ISL_8470593
LC0048689	hCoV-19/USA/PA-CDC-LC0048689/2021	EPI_ISL_1802294
LC0048889	hCoV-19/USA/NJ-CDC-LC0048889/2021	EPI_ISL_1802293
LC0048670	hCoV-19/USA/IL-CDC-LC0048670/2021	EPI_ISL_1802287
LC0048816	hCoV-19/USA/IL-CDC-LC0048816/2021	EPI_ISL_1802285
LC0048747	hCoV-19/USA/IN-CDC-LC0048747/2021	EPI_ISL_1802284
LC0048938	hCoV-19/USA/IL-CDC-LC0048938/2021	EPI_ISL_1802280
LC0049254	hCoV-19/USA/IL-CDC-LC0049254/2021	EPI_ISL_1802399
LC0048914	hCoV-19/USA/MD-CDC-LC0048914/2021	EPI_ISL_1802269
LC0049219	hCoV-19/USA/IL-CDC-LC0049219/2021	EPI_ISL_1802396
LC0048671	hCoV-19/USA/IL-CDC-LC0048671/2021	EPI_ISL_1802276
LC0049393	hCoV-19/USA/IL-CDC-LC0049393/2021	EPI_ISL_1802388
LC0048298	hCoV-19/USA/NH-CDC-LC0048298/2021	EPI_ISL_1801953
LC0049377	hCoV-19/USA/IL-CDC-LC0049377/2021	EPI_ISL_1802387
LC0048586	hCoV-19/USA/CT-CDC-LC0048586/2021	EPI_ISL_1801717
LC0048633	hCoV-19/USA/VA-CDC-LC0048633/2021	EPI_ISL_1802253
LC0049266	hCoV-19/USA/IL-CDC-LC0049266/2021	EPI_ISL_1802384
LC0260476	hCoV-19/USA/DC-CDC-LC0260476/2021	EPI_ISL_4485638
LC0049155	hCoV-19/USA/IL-CDC-LC0049155/2021	EPI_ISL_1802380
LC0264593	hCoV-19/USA/FL-CDC-LC0264593/2021	EPI_ISL_4485467
LC0412440	hCoV-19/USA/ID-CDC-LC0412440/2021	EPI_ISL_7910665
LC0049005	hCoV-19/USA/IL-CDC-LC0049005/2021	EPI_ISL_1802381
LC0048987	hCoV-19/USA/OH-CDC-LC0048987/2021	EPI_ISL_1802257
LC0048664	hCoV-19/USA/MI-CDC-LC0048664/2021	EPI_ISL_1802256
LC0048753	hCoV-19/USA/MI-CDC-LC0048753/2021	EPI_ISL_1802258
LC0048596	hCoV-19/USA/IL-CDC-LC0048596/2021	EPI_ISL_1802251
LC0049353	hCoV-19/USA/IL-CDC-LC0049353/2021	EPI_ISL_1802377
LC0048941	hCoV-19/USA/VA-CDC-LC0048941/2021	EPI_ISL_1802254
LC0048795	hCoV-19/USA/MI-CDC-LC0048795/2021	EPI_ISL_1802255
LC0049094	hCoV-19/USA/IN-CDC-LC0049094/2021	EPI_ISL_1802493
LC0049417	hCoV-19/USA/WV-CDC-LC0049417/2021	EPI_ISL_1802491
LC0049419	hCoV-19/USA/FL-CDC-LC0049419/2021	EPI_ISL_1802370
LC0049322	hCoV-19/USA/WV-CDC-LC0049322/2021	EPI_ISL_1802487
LC0049457	hCoV-19/USA/TN-CDC-LC0049457/2021	EPI_ISL_1802365
LC0049369	hCoV-19/USA/LA-CDC-LC0049369/2021	EPI_ISL_1802357
LC0049229	hCoV-19/USA/DC-CDC-LC0049229/2021	EPI_ISL_1802364
LC0346999	hCoV-19/USA/CO-CDC-LC0346999/2021	EPI_ISL_6087201
LC0048811	hCoV-19/USA/VA-CDC-LC0048811/2021	EPI_ISL_1802241
LC0219217	hCoV-19/USA/GA-CDC-LC0219217/2021	EPI_ISL_5226693
LC0343277	hCoV-19/USA/MA-CDC-LC0343277/2021	EPI_ISL_6088858
LC0048638	hCoV-19/USA/WI-CDC-LC0048638/2021	EPI_ISL_1802231
LC0218850	hCoV-19/USA/TN-CDC-LC0218850/2021	EPI_ISL_5226738
LC0222014	hCoV-19/USA/AZ-CDC-LC0222014/2021	EPI_ISL_5226755
LC0223171	hCoV-19/USA/WV-CDC-LC0223171/2021	EPI_ISL_5226847
LC0257779	hCoV-19/USA/NC-CDC-LC0257779/2021	EPI_ISL_4485471
LC0048902	hCoV-19/USA/MD-CDC-LC0048902/2021	EPI_ISL_1802240
LC0049221	hCoV-19/USA/WI-CDC-LC0049221/2021	EPI_ISL_1802481
LC0343311	hCoV-19/USA/MD-CDC-LC0343311/2021	EPI_ISL_6087234
LC0048912	hCoV-19/USA/NC-CDC-LC0048912/2021	EPI_ISL_1802238
LC0048720	hCoV-19/USA/IL-CDC-LC0048720/2021	EPI_ISL_1802233
LC0049311	hCoV-19/USA/IL-CDC-LC0049311/2021	EPI_ISL_1802479
LC0258040	hCoV-19/USA/NJ-CDC-LC0258040/2021	EPI_ISL_4485482
LC0048675	hCoV-19/USA/IL-CDC-LC0048675/2021	EPI_ISL_1802236
LC0258158	hCoV-19/USA/NY-CDC-LC0258158/2021	EPI_ISL_4485484
LC0258067	hCoV-19/USA/PA-CDC-LC0258067/2021	EPI_ISL_4485485
LC0264835	hCoV-19/USA/OH-CDC-LC0264835/2021	EPI_ISL_4485486
LC0260225	hCoV-19/USA/DC-CDC-LC0260225/2021	EPI_ISL_4485640
LC0049003	hCoV-19/USA/IL-CDC-LC0049003/2021	EPI_ISL_1802475
LC0347024	hCoV-19/USA/KS-CDC-LC0347024/2021	EPI_ISL_6087271
LC0343568	hCoV-19/USA/PA-CDC-LC0343568/2021	EPI_ISL_6087275
LC0258087	hCoV-19/USA/NY-CDC-LC0258087/2021	EPI_ISL_4485493
LC0258494	hCoV-19/USA/VA-CDC-LC0258494/2021	EPI_ISL_4485495
LC0049023	hCoV-19/USA/WI-CDC-LC0049023/2021	EPI_ISL_1802470
LC0346959	hCoV-19/USA/NM-CDC-LC0346959/2021	EPI_ISL_6087280
LC0265186	hCoV-19/USA/WV-CDC-LC0265186/2021	EPI_ISL_4485508
LC0049026	hCoV-19/USA/IL-CDC-LC0049026/2021	EPI_ISL_1802468
LC0048626	hCoV-19/USA/IL-CDC-LC0048626/2021	EPI_ISL_1802223
LC0343560	hCoV-19/USA/CT-CDC-LC0343560/2021	EPI_ISL_6087285
LC0049227	hCoV-19/USA/FL-CDC-LC0049227/2021	EPI_ISL_1802344
LC0049426	hCoV-19/USA/MD-CDC-LC0049426/2021	EPI_ISL_1802342
LC0049300	hCoV-19/USA/IN-CDC-LC0049300/2021	EPI_ISL_1802461
LC0049220	hCoV-19/USA/FL-CDC-LC0049220/2021	EPI_ISL_1802336
LC0048738	hCoV-19/USA/IL-CDC-LC0048738/2021	EPI_ISL_1802208
LC0049136	hCoV-19/USA/PA-CDC-LC0049136/2021	EPI_ISL_1802457
LC0049356	hCoV-19/USA/MD-CDC-LC0049356/2021	EPI_ISL_1802456
LC0048699	hCoV-19/USA/IL-CDC-LC0048699/2021	EPI_ISL_1802213
LC0048765	hCoV-19/USA/IL-CDC-LC0048765/2021	EPI_ISL_1802210
LC0049089	hCoV-19/USA/OH-CDC-LC0049089/2021	EPI_ISL_1802445
LC0049397	hCoV-19/USA/IN-CDC-LC0049397/2021	EPI_ISL_1802447
LC0265032	hCoV-19/USA/WV-CDC-LC0265032/2021	EPI_ISL_4485522
LC0049344	hCoV-19/USA/MI-CDC-LC0049344/2021	EPI_ISL_1802443
LC0048477	hCoV-19/USA/GA-CDC-LC0048477/2021	EPI_ISL_1801907
LC0259729	hCoV-19/USA/MD-CDC-LC0259729/2021	EPI_ISL_4485527
LC0048835	hCoV-19/USA/MD-CDC-LC0048835/2021	EPI_ISL_1802321
LC0049007	hCoV-19/USA/OH-CDC-LC0049007/2021	EPI_ISL_1802442
LC0049449	hCoV-19/USA/MI-CDC-LC0049449/2021	EPI_ISL_1802441
LC0048812	hCoV-19/USA/IL-CDC-LC0048812/2021	EPI_ISL_1802090
LC0048758	hCoV-19/USA/IL-CDC-LC0048758/2021	EPI_ISL_1802094
LC0048829	hCoV-19/USA/IL-CDC-LC0048829/2021	EPI_ISL_1802095
LC0048599	hCoV-19/USA/IL-CDC-LC0048599/2021	EPI_ISL_1802088
LC0048923	hCoV-19/USA/NC-CDC-LC0048923/2021	EPI_ISL_1802086
LC0048819	hCoV-19/USA/IL-CDC-LC0048819/2021	EPI_ISL_1802081
LC0343595	hCoV-19/USA/NY-CDC-LC0343595/2021	EPI_ISL_6087523
LC0048647	hCoV-19/USA/IN-CDC-LC0048647/2021	EPI_ISL_1802078
LC0048967	hCoV-19/USA/WI-CDC-LC0048967/2021	EPI_ISL_1802074
LC0343211	hCoV-19/USA/VA-CDC-LC0343211/2021	EPI_ISL_6087573
LC0343210	hCoV-19/USA/VA-CDC-LC0343210/2021	EPI_ISL_6087605
LC0048919	hCoV-19/USA/KY-CDC-LC0048919/2021	EPI_ISL_1802182
LC0048673	hCoV-19/USA/IL-CDC-LC0048673/2021	EPI_ISL_1802065
LC0048939	hCoV-19/USA/IL-CDC-LC0048939/2021	EPI_ISL_1802064
LC0048965	hCoV-19/USA/OH-CDC-LC0048965/2021	EPI_ISL_1802179
LC0048777	hCoV-19/USA/OH-CDC-LC0048777/2021	EPI_ISL_1802177
LC0337608	hCoV-19/USA/CA-CDC-LC0337608/2021	EPI_ISL_5875917
LC0048741	hCoV-19/USA/IL-CDC-LC0048741/2021	EPI_ISL_1802051
LC0048791	hCoV-19/USA/IL-CDC-LC0048791/2021	EPI_ISL_1802169
LC0259857	hCoV-19/USA/NC-CDC-LC0259857/2021	EPI_ISL_4485543
LC0259583	hCoV-19/USA/VA-CDC-LC0259583/2021	EPI_ISL_4485548
LC0048606	hCoV-19/USA/IL-CDC-LC0048606/2021	EPI_ISL_1802050
LC0048913	hCoV-19/USA/MD-CDC-LC0048913/2021	EPI_ISL_1802172
LC0048804	hCoV-19/USA/IN-CDC-LC0048804/2021	EPI_ISL_1802165
LC0048592	hCoV-19/USA/CT-CDC-LC0048592/2021	EPI_ISL_1801998
LC0048356	hCoV-19/USA/FL-CDC-LC0048356/2021	EPI_ISL_1801990
LC0048233	hCoV-19/USA/CT-CDC-LC0048233/2021	EPI_ISL_1801995
LC0447821	hCoV-19/USA/MA-CDC-LC0447821/2021	EPI_ISL_8599093
LC0048682	hCoV-19/USA/IL-CDC-LC0048682/2021	EPI_ISL_1802049
LC0048286	hCoV-19/USA/CT-CDC-LC0048286/2021	EPI_ISL_1801993
LC0048335	hCoV-19/USA/CT-CDC-LC0048335/2021	EPI_ISL_1801992
LC0258377	hCoV-19/USA/DE-CDC-LC0258377/2021	EPI_ISL_4485687
LC0048961	hCoV-19/USA/IN-CDC-LC0048961/2021	EPI_ISL_1802044
LC0048302	hCoV-19/USA/NC-CDC-LC0048302/2021	EPI_ISL_1801988
LC0048130	hCoV-19/USA/FL-CDC-LC0048130/2021	EPI_ISL_1802029
LC0409225	hCoV-19/USA/MO-CDC-LC0409225/2021	EPI_ISL_7900270
LC0258211	hCoV-19/USA/MD-CDC-LC0258211/2021	EPI_ISL_4485705
LC0048809	hCoV-19/USA/MO-CDC-LC0048809/2021	EPI_ISL_1802160
LC0048453	hCoV-19/USA/NC-CDC-LC0048453/2021	EPI_ISL_1801989
LC0048534	hCoV-19/USA/NC-CDC-LC0048534/2021	EPI_ISL_1801985
LC0260037	hCoV-19/USA/NC-CDC-LC0260037/2021	EPI_ISL_4485712
LC0048806	hCoV-19/USA/IN-CDC-LC0048806/2021	EPI_ISL_1802037
LC0337499	hCoV-19/USA/CA-CDC-LC0337499/2021	EPI_ISL_5875920
LC0048400	hCoV-19/USA/NC-CDC-LC0048400/2021	EPI_ISL_1801982
LC0048404	hCoV-19/USA/NC-CDC-LC0048404/2021	EPI_ISL_1801981
LC0048649	hCoV-19/USA/IL-CDC-LC0048649/2021	EPI_ISL_1802156
LC0048508	hCoV-19/USA/NC-CDC-LC0048508/2021	EPI_ISL_1801979
LC0048725	hCoV-19/USA/IL-CDC-LC0048725/2021	EPI_ISL_1802154
LC0048733	hCoV-19/USA/IL-CDC-LC0048733/2021	EPI_ISL_1802149
LC0260029	hCoV-19/USA/NC-CDC-LC0260029/2021	EPI_ISL_4485725
LC0260034	hCoV-19/USA/NC-CDC-LC0260034/2021	EPI_ISL_4485726
LC0048456	hCoV-19/USA/NC-CDC-LC0048456/2021	EPI_ISL_1801970
LC0048373	hCoV-19/USA/GA-CDC-LC0048373/2021	EPI_ISL_1801967
LC0048668	hCoV-19/USA/IL-CDC-LC0048668/2021	EPI_ISL_1802142
LC0260369	hCoV-19/USA/VA-CDC-LC0260369/2021	EPI_ISL_4485727
LC0048583	hCoV-19/USA/GA-CDC-LC0048583/2021	EPI_ISL_1801963
LC0048544	hCoV-19/USA/MD-CDC-LC0048544/2021	EPI_ISL_1801962
LC0260027	hCoV-19/USA/NC-CDC-LC0260027/2021	EPI_ISL_4485735
LC0048217	hCoV-19/USA/RI-CDC-LC0048217/2021	EPI_ISL_1801958
LC0048847	hCoV-19/USA/IL-CDC-LC0048847/2021	EPI_ISL_1802134
LC0048533	hCoV-19/USA/NC-CDC-LC0048533/2021	EPI_ISL_1802012
LC0048415	hCoV-19/USA/NH-CDC-LC0048415/2021	EPI_ISL_1802001
LC0048185	hCoV-19/USA/RI-CDC-LC0048185/2021	EPI_ISL_1802004
LC0048215	hCoV-19/USA/RI-CDC-LC0048215/2021	EPI_ISL_1802003
LC0048566	hCoV-19/USA/MA-CDC-LC0048566/2021	EPI_ISL_1801945
LC0048712	hCoV-19/USA/OH-CDC-LC0048712/2021	EPI_ISL_1802112
LC0048455	hCoV-19/USA/FL-CDC-LC0048455/2021	EPI_ISL_1801928
LC0048442	hCoV-19/USA/FL-CDC-LC0048442/2021	EPI_ISL_1801927
LC0048663	hCoV-19/USA/MI-CDC-LC0048663/2021	EPI_ISL_1802108
LC0048744	hCoV-19/USA/KY-CDC-LC0048744/2021	EPI_ISL_1802107
LC0048113	hCoV-19/USA/FL-CDC-LC0048113/2021	EPI_ISL_1801917
LC0048983	hCoV-19/USA/WI-CDC-LC0048983/2021	EPI_ISL_1802204
LC0048273	hCoV-19/USA/FL-CDC-LC0048273/2021	EPI_ISL_1801919
LC0048469	hCoV-19/USA/FL-CDC-LC0048469/2021	EPI_ISL_1801916
LC0048560	hCoV-19/USA/KY-CDC-LC0048560/2021	EPI_ISL_1801773
LC0048729	hCoV-19/USA/IL-CDC-LC0048729/2021	EPI_ISL_1802205
LC0048525	hCoV-19/USA/GA-CDC-LC0048525/2021	EPI_ISL_1801904
LC0048417	hCoV-19/USA/IL-CDC-LC0048417/2021	EPI_ISL_1801699
LC0454816	hCoV-19/USA/CT-CDC-LC0454816/2021	EPI_ISL_8718793
LC0048134	hCoV-19/USA/IL-CDC-LC0048134/2021	EPI_ISL_1801696
LC0346063	hCoV-19/USA/WA-CDC-LC0346063/2021	EPI_ISL_6088556
LC0354630	hCoV-19/USA/UT-CDC-LC0354630/2021	EPI_ISL_6389535
LC0048486	hCoV-19/USA/IN-CDC-LC0048486/2021	EPI_ISL_1801798
LC0048328	hCoV-19/USA/IL-CDC-LC0048328/2021	EPI_ISL_1801686
LC0048370	hCoV-19/USA/IL-CDC-LC0048370/2021	EPI_ISL_1801690
LC0048412	hCoV-19/USA/IL-CDC-LC0048412/2021	EPI_ISL_1801684
LC0048380	hCoV-19/USA/PA-CDC-LC0048380/2021	EPI_ISL_1801796
LC0048151	hCoV-19/USA/IL-CDC-LC0048151/2021	EPI_ISL_1801683
LC0048387	hCoV-19/USA/IL-CDC-LC0048387/2021	EPI_ISL_1801681
LC0048561	hCoV-19/USA/NH-CDC-LC0048561/2021	EPI_ISL_1801794
LC0048244	hCoV-19/USA/IN-CDC-LC0048244/2021	EPI_ISL_1801675
LC0102196	hCoV-19/USA/CA-CDC-LC0102196/2021	EPI_ISL_3326891
LC0102226	hCoV-19/USA/CA-CDC-LC0102226/2021	EPI_ISL_3326896
LC0105254	hCoV-19/USA/TX-CDC-LC0105254/2021	EPI_ISL_3326900
LC0048136	hCoV-19/USA/NY-CDC-LC0048136/2021	EPI_ISL_1801669
LC0104662	hCoV-19/USA/TX-CDC-LC0104662/2021	EPI_ISL_3326901
LC0105257	hCoV-19/USA/AR-CDC-LC0105257/2021	EPI_ISL_3326903
LC0048422	hCoV-19/USA/CT-CDC-LC0048422/2021	EPI_ISL_1801896
LC0048582	hCoV-19/USA/KY-CDC-LC0048582/2021	EPI_ISL_1801785
LC0104702	hCoV-19/USA/AZ-CDC-LC0104702/2021	EPI_ISL_3326908
LC0048568	hCoV-19/USA/CT-CDC-LC0048568/2021	EPI_ISL_1801888
LC0104726	hCoV-19/USA/AZ-CDC-LC0104726/2021	EPI_ISL_3326909
LC0048306	hCoV-19/USA/IL-CDC-LC0048306/2021	EPI_ISL_1801648
LC0105064	hCoV-19/USA/NV-CDC-LC0105064/2021	EPI_ISL_3326930
LC0105247	hCoV-19/USA/NV-CDC-LC0105247/2021	EPI_ISL_3326931
LC0104870	hCoV-19/USA/TX-CDC-LC0104870/2021	EPI_ISL_3326937
LC0048449	hCoV-19/USA/IL-CDC-LC0048449/2021	EPI_ISL_1801877
LC0047943	hCoV-19/USA/MA-CDC-LC0047943/2021	EPI_ISL_1801635
LC0048056	hCoV-19/USA/CT-CDC-LC0048056/2021	EPI_ISL_1801628
LC0048140	hCoV-19/USA/IN-CDC-LC0048140/2021	EPI_ISL_1801867
LC0048282	hCoV-19/USA/FL-CDC-LC0048282/2021	EPI_ISL_1801861
LC0104723	hCoV-19/USA/UT-CDC-LC0104723/2021	EPI_ISL_3326943
LC0048503	hCoV-19/USA/NY-CDC-LC0048503/2021	EPI_ISL_1801866
LC0048083	hCoV-19/USA/CT-CDC-LC0048083/2021	EPI_ISL_1801622
LC0047753	hCoV-19/USA/CT-CDC-LC0047753/2021	EPI_ISL_1801620
LC0104795	hCoV-19/USA/AZ-CDC-LC0104795/2021	EPI_ISL_3326960
LC0048322	hCoV-19/USA/MA-CDC-LC0048322/2021	EPI_ISL_1801736
LC0104799	hCoV-19/USA/AZ-CDC-LC0104799/2021	EPI_ISL_3326961
LC0048176	hCoV-19/USA/KY-CDC-LC0048176/2021	EPI_ISL_1801858
LC0048369	hCoV-19/USA/MA-CDC-LC0048369/2021	EPI_ISL_1801728
LC0048501	hCoV-19/USA/CT-CDC-LC0048501/2021	EPI_ISL_1801723
LC0048168	hCoV-19/USA/IL-CDC-LC0048168/2021	EPI_ISL_1801837
LC0104796	hCoV-19/USA/NM-CDC-LC0104796/2021	EPI_ISL_3326962
LC0104801	hCoV-19/USA/NM-CDC-LC0104801/2021	EPI_ISL_3326963
LC0104800	hCoV-19/USA/NM-CDC-LC0104800/2021	EPI_ISL_3326965
LC0048484	hCoV-19/USA/IL-CDC-LC0048484/2021	EPI_ISL_1801827
LC0105012	hCoV-19/USA/NV-CDC-LC0105012/2021	EPI_ISL_3326978
LC0048133	hCoV-19/USA/IL-CDC-LC0048133/2021	EPI_ISL_1801832
LC0104843	hCoV-19/USA/NV-CDC-LC0104843/2021	EPI_ISL_3326979
LC0048115	hCoV-19/USA/IL-CDC-LC0048115/2021	EPI_ISL_1801828
LC0048459	hCoV-19/USA/IL-CDC-LC0048459/2021	EPI_ISL_1801702
LC0105260	hCoV-19/USA/NV-CDC-LC0105260/2021	EPI_ISL_3326988
LC0048578	hCoV-19/USA/IL-CDC-LC0048578/2021	EPI_ISL_1801818
LC0048438	hCoV-19/USA/IL-CDC-LC0048438/2021	EPI_ISL_1801811
LC0047827	hCoV-19/USA/CT-CDC-LC0047827/2021	EPI_ISL_1801588
LC0048060	hCoV-19/USA/CT-CDC-LC0048060/2021	EPI_ISL_1801591
LC0048994	hCoV-19/USA/VA-CDC-LC0048994/2021	EPI_ISL_1802373
LC0047973	hCoV-19/USA/NH-CDC-LC0047973/2021	EPI_ISL_1801583
LC0049001	hCoV-19/USA/KY-CDC-LC0049001/2021	EPI_ISL_1802661
LC0356279	hCoV-19/USA/CA-CDC-LC0356279/2021	EPI_ISL_6389557
LC0049090	hCoV-19/USA/IL-CDC-LC0049090/2021	EPI_ISL_1802632
LC0049279	hCoV-19/USA/OH-CDC-LC0049279/2021	EPI_ISL_1802603
LC0049458	hCoV-19/USA/PA-CDC-LC0049458/2021	EPI_ISL_1802625
LC0104807	hCoV-19/USA/NV-CDC-LC0104807/2021	EPI_ISL_3326995
LC0104803	hCoV-19/USA/NV-CDC-LC0104803/2021	EPI_ISL_3326996
LC0105196	hCoV-19/USA/AR-CDC-LC0105196/2021	EPI_ISL_3327005
LC0105108	hCoV-19/USA/OK-CDC-LC0105108/2021	EPI_ISL_3327025
LC0104994	hCoV-19/USA/TX-CDC-LC0104994/2021	EPI_ISL_3327035
LC0105051	hCoV-19/USA/NV-CDC-LC0105051/2021	EPI_ISL_3327084
LC0259085	hCoV-19/USA/TN-CDC-LC0259085/2021	EPI_ISL_4485750
LC0105080	hCoV-19/USA/AZ-CDC-LC0105080/2021	EPI_ISL_3327050
LC0104861	hCoV-19/USA/AZ-CDC-LC0104861/2021	EPI_ISL_3327052
LC0104717	hCoV-19/USA/NV-CDC-LC0104717/2021	EPI_ISL_3327053
LC0408421	hCoV-19/USA/IL-CDC-LC0408421/2021	EPI_ISL_7901360
LC0105178	hCoV-19/USA/NV-CDC-LC0105178/2021	EPI_ISL_3327089
LC0105180	hCoV-19/USA/HI-CDC-LC0105180/2021	EPI_ISL_3327090
LC0104856	hCoV-19/USA/AZ-CDC-LC0104856/2021	EPI_ISL_3327058
LC0105144	hCoV-19/USA/WA-CDC-LC0105144/2021	EPI_ISL_3327061
LC0149524	hCoV-19/USA/WA-CDC-LC0149524/2021	EPI_ISL_3519702
LC0101276	hCoV-19/USA/CA-CDC-LC0101276/2021	EPI_ISL_3326076
LC0149451	hCoV-19/USA/AR-CDC-LC0149451/2021	EPI_ISL_3519822
LC0101274	hCoV-19/USA/CA-CDC-LC0101274/2021	EPI_ISL_3326084
LC0412812	hCoV-19/USA/MN-CDC-LC0412812/2021	EPI_ISL_7901676
LC0356408	hCoV-19/USA/CA-CDC-LC0356408/2021	EPI_ISL_6389565
LC0357494	hCoV-19/USA/NV-CDC-LC0357494/2021	EPI_ISL_6389571
LC0357081	hCoV-19/USA/MI-CDC-LC0357081/2021	EPI_ISL_6389585
LC0357156	hCoV-19/USA/KY-CDC-LC0357156/2021	EPI_ISL_6389586
LC0347411	hCoV-19/USA/IL-CDC-LC0347411/2021	EPI_ISL_6089308
LC0347457	hCoV-19/USA/CO-CDC-LC0347457/2021	EPI_ISL_6089333
LC0347326	hCoV-19/USA/AZ-CDC-LC0347326/2021	EPI_ISL_6090197
LC0360876	hCoV-19/USA/OR-CDC-LC0360876/2021	EPI_ISL_6389610
LC0360718	hCoV-19/USA/IA-CDC-LC0360718/2021	EPI_ISL_6389611
LC0358084	hCoV-19/USA/NV-CDC-LC0358084/2021	EPI_ISL_6389614
LC0463440	hCoV-19/USA/FL-CDC-LC0463440/2022	EPI_ISL_9041393
LC0460076	hCoV-19/USA/MO-CDC-LC0460076/2021	EPI_ISL_9029793
LC0467801	hCoV-19/USA/MO-CDC-LC0467801/2021	EPI_ISL_9029993
LC0459501	hCoV-19/USA/WI-CDC-LC0459501/2021	EPI_ISL_9030393
LC0435264	hCoV-19/USA/KS-CDC-LC0435264/2021	EPI_ISL_8154283
LC0338599	hCoV-19/USA/NC-CDC-LC0338599/2021	EPI_ISL_5876010
LC0410335	hCoV-19/USA/WI-CDC-LC0410335/2021	EPI_ISL_7903248
LC0258486	hCoV-19/USA/MD-CDC-LC0258486/2021	EPI_ISL_4485787
LC0259542	hCoV-19/USA/VA-CDC-LC0259542/2021	EPI_ISL_4485792
LC0357852	hCoV-19/USA/AR-CDC-LC0357852/2021	EPI_ISL_6389622
LC0259918	hCoV-19/USA/NC-CDC-LC0259918/2021	EPI_ISL_4485805
LC0259507	hCoV-19/USA/NC-CDC-LC0259507/2021	EPI_ISL_4485810
LC0485847	hCoV-19/USA/AZ-CDC-LC0485847/2022	EPI_ISL_9179793
LC0258103	hCoV-19/USA/NJ-CDC-LC0258103/2021	EPI_ISL_4485831
LC0259182	hCoV-19/USA/NC-CDC-LC0259182/2021	EPI_ISL_4485875
LC0259161	hCoV-19/USA/NC-CDC-LC0259161/2021	EPI_ISL_4485886
LC0334683	hCoV-19/USA/WI-CDC-LC0334683/2021	EPI_ISL_5875934
LC0410991	hCoV-19/USA/NM-CDC-LC0410991/2021	EPI_ISL_7904779
LC0339281	hCoV-19/USA/NC-CDC-LC0339281/2021	EPI_ISL_5875940
LC0335508	hCoV-19/USA/CA-CDC-LC0335508/2021	EPI_ISL_5875946
LC0391353	hCoV-19/USA/IL-CDC-LC0391353/2021	EPI_ISL_7246361
LC0388105	hCoV-19/USA/CT-CDC-LC0388105/2021	EPI_ISL_7246369
LC0259452	hCoV-19/USA/NC-CDC-LC0259452/2021	EPI_ISL_4485921
LC0406334	hCoV-19/USA/SC-CDC-LC0406334/2021	EPI_ISL_7904875
LC0049328	hCoV-19/USA/IL-CDC-LC0049328/2021	EPI_ISL_1802633
LC0357859	hCoV-19/USA/AR-CDC-LC0357859/2021	EPI_ISL_6389623
LC0049339	hCoV-19/USA/MI-CDC-LC0049339/2021	EPI_ISL_1802605
LC0358113	hCoV-19/USA/AZ-CDC-LC0358113/2021	EPI_ISL_6389624
LC0338857	hCoV-19/USA/NC-CDC-LC0338857/2021	EPI_ISL_5875975
LC0049416	hCoV-19/USA/MD-CDC-LC0049416/2021	EPI_ISL_1802662
LC0049052	hCoV-19/USA/IL-CDC-LC0049052/2021	EPI_ISL_1802649
LC0049386	hCoV-19/USA/IL-CDC-LC0049386/2021	EPI_ISL_1802629
LC0048992	hCoV-19/USA/IN-CDC-LC0048992/2021	EPI_ISL_1802615
LC0049391	hCoV-19/USA/IN-CDC-LC0049391/2021	EPI_ISL_1802612
LC0049303	hCoV-19/USA/NC-CDC-LC0049303/2021	EPI_ISL_1802609
LC0049135	hCoV-19/USA/IN-CDC-LC0049135/2021	EPI_ISL_1802610
LC0356752	hCoV-19/USA/AK-CDC-LC0356752/2021	EPI_ISL_6389628
LC0421808	hCoV-19/USA/NH-CDC-LC0421808/2021	EPI_ISL_8026461
LC0262413	hCoV-19/USA/FL-CDC-LC0262413/2021	EPI_ISL_4486018
LC0284639	hCoV-19/USA/OR-CDC-LC0284639/2021	EPI_ISL_4810390
LC0284597	hCoV-19/USA/AK-CDC-LC0284597/2021	EPI_ISL_4810392
LC0284773	hCoV-19/USA/NM-CDC-LC0284773/2021	EPI_ISL_4810395
LC0284542	hCoV-19/USA/NM-CDC-LC0284542/2021	EPI_ISL_4810396
LC0284524	hCoV-19/USA/TX-CDC-LC0284524/2021	EPI_ISL_4810398
LC0284211	hCoV-19/USA/NM-CDC-LC0284211/2021	EPI_ISL_4810402
LC0338370	hCoV-19/USA/NY-CDC-LC0338370/2021	EPI_ISL_5876019
LC0259357	hCoV-19/USA/MD-CDC-LC0259357/2021	EPI_ISL_4485936
LC0259987	hCoV-19/USA/NC-CDC-LC0259987/2021	EPI_ISL_4485939
LC0259599	hCoV-19/USA/DC-CDC-LC0259599/2021	EPI_ISL_4485952
LC0284402	hCoV-19/USA/AZ-CDC-LC0284402/2021	EPI_ISL_4810375
LC0284305	hCoV-19/USA/IA-CDC-LC0284305/2021	EPI_ISL_4810377
LC0284441	hCoV-19/USA/TX-CDC-LC0284441/2021	EPI_ISL_4810380
LC0259480	hCoV-19/USA/SC-CDC-LC0259480/2021	EPI_ISL_4485971
LC0284655	hCoV-19/USA/AK-CDC-LC0284655/2021	EPI_ISL_4810385
LC0355688	hCoV-19/USA/FL-CDC-LC0355688/2021	EPI_ISL_6389653
LC0407610	hCoV-19/USA/PA-CDC-LC0407610/2021	EPI_ISL_7915183
LC0261693	hCoV-19/USA/NY-CDC-LC0261693/2021	EPI_ISL_4486009
LC0355687	hCoV-19/USA/CA-CDC-LC0355687/2021	EPI_ISL_6389684
LC0355588	hCoV-19/USA/CA-CDC-LC0355588/2021	EPI_ISL_6389694
LC0338346	hCoV-19/USA/PA-CDC-LC0338346/2021	EPI_ISL_5876053
LC0333674	hCoV-19/USA/OR-CDC-LC0333674/2021	EPI_ISL_5876064
LC0333675	hCoV-19/USA/OR-CDC-LC0333675/2021	EPI_ISL_5876065
LC0333684	hCoV-19/USA/OR-CDC-LC0333684/2021	EPI_ISL_5876066
LC0282988	hCoV-19/USA/OH-CDC-LC0282988/2021	EPI_ISL_4818360
LC0423206	hCoV-19/USA/CA-CDC-LC0423206/2021	EPI_ISL_8025483
LC0421289	hCoV-19/USA/VA-CDC-LC0421289/2021	EPI_ISL_8026783
LC0333682	hCoV-19/USA/OR-CDC-LC0333682/2021	EPI_ISL_5876069
LC0431557	hCoV-19/USA/NC-CDC-LC0431557/2021	EPI_ISL_8154983
LC0335534	hCoV-19/USA/CA-CDC-LC0335534/2021	EPI_ISL_5876055
LC0434101	hCoV-19/USA/AZ-CDC-LC0434101/2021	EPI_ISL_8153383
LC0278755	hCoV-19/USA/VA-CDC-LC0278755/2021	EPI_ISL_4819273
LC0060062	hCoV-19/USA/OR-CDC-LC0060062/2021	EPI_ISL_4380449
LC0356066	hCoV-19/USA/WV-CDC-LC0356066/2021	EPI_ISL_6389814
LC0411434	hCoV-19/USA/IL-CDC-LC0411434/2021	EPI_ISL_7910583
LC0292861	hCoV-19/USA/NJ-CDC-LC0292861/2021	EPI_ISL_5237419
LC0411008	hCoV-19/USA/KS-CDC-LC0411008/2021	EPI_ISL_7911583
LC0407570	hCoV-19/USA/RI-CDC-LC0407570/2021	EPI_ISL_7912883
LC0433574	hCoV-19/USA/TX-CDC-LC0433574/2021	EPI_ISL_8154444
LC0356090	hCoV-19/USA/PA-CDC-LC0356090/2021	EPI_ISL_6389821
LC0356187	hCoV-19/USA/WV-CDC-LC0356187/2021	EPI_ISL_6389826
LC0412407	hCoV-19/USA/CO-CDC-LC0412407/2021	EPI_ISL_7901699
LC0406453	hCoV-19/USA/DC-CDC-LC0406453/2021	EPI_ISL_7902599
LC0426960	hCoV-19/USA/OH-CDC-LC0426960/2021	EPI_ISL_8028263
LC0427179	hCoV-19/USA/OH-CDC-LC0427179/2021	EPI_ISL_8029463
LC0428394	hCoV-19/USA/PA-CDC-LC0428394/2021	EPI_ISL_8063044
LC0428140	hCoV-19/USA/IL-CDC-LC0428140/2021	EPI_ISL_8063144
LC0952966	hCoV-19/USA/MD-CDC-LC0952966/2022	EPI_ISL_16168240
LC0313668	hCoV-19/USA/KY-CDC-LC0313668/2021	EPI_ISL_5238579
LC0292811	hCoV-19/USA/NY-CDC-LC0292811/2021	EPI_ISL_5090119
LC0308723	hCoV-19/USA/OR-CDC-LC0308723/2021	EPI_ISL_5238612
LC0426857	hCoV-19/USA/OH-CDC-LC0426857/2021	EPI_ISL_8028565
LC0393978	hCoV-19/USA/NC-CDC-LC0393978/2021	EPI_ISL_7251269
LC0391002	hCoV-19/USA/NM-CDC-LC0391002/2021	EPI_ISL_7249108
LC0428378	hCoV-19/USA/PA-CDC-LC0428378/2021	EPI_ISL_8062765
LC0356169	hCoV-19/USA/WV-CDC-LC0356169/2021	EPI_ISL_6389834
LC0260305	hCoV-19/USA/SC-CDC-LC0260305/2021	EPI_ISL_4486332
LC0260495	hCoV-19/USA/GA-CDC-LC0260495/2021	EPI_ISL_4486340
LC0260509	hCoV-19/USA/SC-CDC-LC0260509/2021	EPI_ISL_4486347
LC0322921	hCoV-19/USA/MI-CDC-LC0322921/2021	EPI_ISL_5568251
LC0261258	hCoV-19/USA/DC-CDC-LC0261258/2021	EPI_ISL_4486350
LC0260444	hCoV-19/USA/NC-CDC-LC0260444/2021	EPI_ISL_4486365
LC0411958	hCoV-19/USA/NJ-CDC-LC0411958/2021	EPI_ISL_7913504
LC0260251	hCoV-19/USA/SC-CDC-LC0260251/2021	EPI_ISL_4486379
LC0411173	hCoV-19/USA/IA-CDC-LC0411173/2021	EPI_ISL_7911499
LC0260784	hCoV-19/USA/NC-CDC-LC0260784/2021	EPI_ISL_4486429
LC0406188	hCoV-19/USA/SC-CDC-LC0406188/2021	EPI_ISL_7912099
LC0291706	hCoV-19/USA/FL-CDC-LC0291706/2021	EPI_ISL_5090462
LC0293424	hCoV-19/USA/OK-CDC-LC0293424/2021	EPI_ISL_5090351
LC0421833	hCoV-19/USA/NH-CDC-LC0421833/2021	EPI_ISL_8026983
LC0425785	hCoV-19/USA/DC-CDC-LC0425785/2021	EPI_ISL_8029183
LC0281213	hCoV-19/USA/IL-CDC-LC0281213/2021	EPI_ISL_4810444
LC0656724	hCoV-19/USA/NC-CDC-LC0656724/2022	EPI_ISL_13075680
LC0284951	hCoV-19/USA/MT-CDC-LC0284951/2021	EPI_ISL_4816138
LC0356330	hCoV-19/USA/KY-CDC-LC0356330/2021	EPI_ISL_6389854
LC0260352	hCoV-19/USA/NC-CDC-LC0260352/2021	EPI_ISL_4486157
LC0260145	hCoV-19/USA/NC-CDC-LC0260145/2021	EPI_ISL_4486159
LC0260550	hCoV-19/USA/OH-CDC-LC0260550/2021	EPI_ISL_4486160
LC0261380	hCoV-19/USA/NY-CDC-LC0261380/2021	EPI_ISL_4486165
LC0220210	hCoV-19/USA/UT-CDC-LC0220210/2021	EPI_ISL_4241469
LC0143834	hCoV-19/USA/TX-CDC-LC0143834/2021	EPI_ISL_3517560
LC0259387	hCoV-19/USA/NC-CDC-LC0259387/2021	EPI_ISL_4486169
LC0264604	hCoV-19/USA/OH-CDC-LC0264604/2021	EPI_ISL_4486176
LC0264603	hCoV-19/USA/IN-CDC-LC0264603/2021	EPI_ISL_4486213
LC0261925	hCoV-19/USA/MD-CDC-LC0261925/2021	EPI_ISL_4486218
LC0284304	hCoV-19/USA/OH-CDC-LC0284304/2021	EPI_ISL_4810413
LC0143772	hCoV-19/USA/AZ-CDC-LC0143772/2021	EPI_ISL_3517834
LC0410076	hCoV-19/USA/KY-CDC-LC0410076/2021	EPI_ISL_7910799
LC0434318	hCoV-19/USA/WI-CDC-LC0434318/2021	EPI_ISL_8153283
LC0222621	hCoV-19/USA/KS-CDC-LC0222621/2021	EPI_ISL_4241755
LC0393762	hCoV-19/USA/NC-CDC-LC0393762/2021	EPI_ISL_7251268
LC0222924	hCoV-19/USA/TX-CDC-LC0222924/2021	EPI_ISL_4241662
LC0144135	hCoV-19/USA/MO-CDC-LC0144135/2021	EPI_ISL_3517557
LC0279116	hCoV-19/USA/KY-CDC-LC0279116/2021	EPI_ISL_4810749
LC0144182	hCoV-19/USA/KY-CDC-LC0144182/2021	EPI_ISL_3517552
LC0222973	hCoV-19/USA/AZ-CDC-LC0222973/2021	EPI_ISL_4241776
LC0260308	hCoV-19/USA/SC-CDC-LC0260308/2021	EPI_ISL_4486515
LC0222792	hCoV-19/USA/NV-CDC-LC0222792/2021	EPI_ISL_4241657
LC0143984	hCoV-19/USA/NV-CDC-LC0143984/2021	EPI_ISL_3517851
LC0293133	hCoV-19/USA/NY-CDC-LC0293133/2021	EPI_ISL_5089400
LC0407385	hCoV-19/USA/NH-CDC-LC0407385/2021	EPI_ISL_7916145
LC1005588	hCoV-19/USA/IL-CDC-LC1005588/2023	EPI_ISL_16916628
LC0358713	hCoV-19/USA/WI-CDC-LC0358713/2021	EPI_ISL_6389995
LC0412079	hCoV-19/USA/KY-CDC-LC0412079/2021	EPI_ISL_7913857
LC0433227	hCoV-19/USA/WA-CDC-LC0433227/2021	EPI_ISL_8155245
LC1006287	hCoV-19/USA/PA-CDC-LC1006287/2023	EPI_ISL_16916759
LC0406537	hCoV-19/USA/SC-CDC-LC0406537/2021	EPI_ISL_7903746
LC0446654	hCoV-19/USA/IN-CDC-LC0446654/2021	EPI_ISL_8468940
LC0261434	hCoV-19/USA/SC-CDC-LC0261434/2021	EPI_ISL_4488586
LC0426120	hCoV-19/USA/OH-CDC-LC0426120/2021	EPI_ISL_8027393
LC0261435	hCoV-19/USA/SC-CDC-LC0261435/2021	EPI_ISL_4488595
LC0261200	hCoV-19/USA/DC-CDC-LC0261200/2021	EPI_ISL_4488495
LC0261074	hCoV-19/USA/MD-CDC-LC0261074/2021	EPI_ISL_4488496
LC0261744	hCoV-19/USA/NJ-CDC-LC0261744/2021	EPI_ISL_4488497
LC0407765	hCoV-19/USA/NY-CDC-LC0407765/2021	EPI_ISL_7914858
LC0261503	hCoV-19/USA/NY-CDC-LC0261503/2021	EPI_ISL_4488736
LC0421077	hCoV-19/USA/WI-CDC-LC0421077/2021	EPI_ISL_8026745
LC0261667	hCoV-19/USA/NJ-CDC-LC0261667/2021	EPI_ISL_4488740
LC0261982	hCoV-19/USA/NY-CDC-LC0261982/2021	EPI_ISL_4488629
LC0418678	hCoV-19/USA/MO-CDC-LC0418678/2021	EPI_ISL_8022945
LC0274925	hCoV-19/USA/FL-CDC-LC0274925/2021	EPI_ISL_4813406
LC0441324	hCoV-19/USA/IN-CDC-LC0441324/2021	EPI_ISL_8363645
LC0407148	hCoV-19/USA/MA-CDC-LC0407148/2021	EPI_ISL_7915651
LC0443107	hCoV-19/USA/NJ-CDC-LC0443107/2021	EPI_ISL_8468664
LC0339491	hCoV-19/USA/ID-CDC-LC0339491/2021	EPI_ISL_5876080
LC0338820	hCoV-19/USA/NC-CDC-LC0338820/2021	EPI_ISL_5876081
LC0408156	hCoV-19/USA/PA-CDC-LC0408156/2021	EPI_ISL_7916054
LC0411463	hCoV-19/USA/VA-CDC-LC0411463/2021	EPI_ISL_7914599
LC0410184	hCoV-19/USA/WV-CDC-LC0410184/2021	EPI_ISL_7910956
LC0261664	hCoV-19/USA/NJ-CDC-LC0261664/2021	EPI_ISL_4488763
LC1005356	hCoV-19/USA/WV-CDC-LC1005356/2023	EPI_ISL_16917132
LC0420690	hCoV-19/USA/PA-CDC-LC0420690/2021	EPI_ISL_8027183
LC0426896	hCoV-19/USA/OH-CDC-LC0426896/2021	EPI_ISL_8028383
LC0262082	hCoV-19/USA/MA-CDC-LC0262082/2021	EPI_ISL_4488660
LC0262216	hCoV-19/USA/RI-CDC-LC0262216/2021	EPI_ISL_4488662
LC0261573	hCoV-19/USA/CT-CDC-LC0261573/2021	EPI_ISL_4488682
LC0261882	hCoV-19/USA/VA-CDC-LC0261882/2021	EPI_ISL_4488711
LC0261114	hCoV-19/USA/VA-CDC-LC0261114/2021	EPI_ISL_4488543
LC0261636	hCoV-19/USA/NY-CDC-LC0261636/2021	EPI_ISL_4488721
LC0261487	hCoV-19/USA/NJ-CDC-LC0261487/2021	EPI_ISL_4488553
LC0388403	hCoV-19/USA/NJ-CDC-LC0388403/2021	EPI_ISL_7251305
LC0261483	hCoV-19/USA/NY-CDC-LC0261483/2021	EPI_ISL_4488555
LC0410862	hCoV-19/USA/NV-CDC-LC0410862/2021	EPI_ISL_7904445
LC0079254	hCoV-19/USA/NC-CDC-LC0079254/2021	EPI_ISL_2872636
LC1005376	hCoV-19/USA/IL-CDC-LC1005376/2023	EPI_ISL_16917126
LC0412511	hCoV-19/USA/OH-CDC-LC0412511/2021	EPI_ISL_7903045
LC0356270	hCoV-19/USA/CA-CDC-LC0356270/2021	EPI_ISL_6390069
LC0262179	hCoV-19/USA/TX-CDC-LC0262179/2021	EPI_ISL_4488787
LC1004851	hCoV-19/USA/CA-CDC-LC1004851/2023	EPI_ISL_16917560
LC0279408	hCoV-19/USA/OH-CDC-LC0279408/2021	EPI_ISL_4810570
LC0444526	hCoV-19/USA/CA-CDC-LC0444526/2021	EPI_ISL_8469965
LC0423839	hCoV-19/USA/VA-CDC-LC0423839/2021	EPI_ISL_8026283
LC0331174	hCoV-19/USA/RI-CDC-LC0331174/2021	EPI_ISL_5876110
LC0356320	hCoV-19/USA/CA-CDC-LC0356320/2021	EPI_ISL_6390227
LC0339217	hCoV-19/USA/NC-CDC-LC0339217/2021	EPI_ISL_5876112
LC0337474	hCoV-19/USA/WI-CDC-LC0337474/2021	EPI_ISL_5876147
LC0337291	hCoV-19/USA/MN-CDC-LC0337291/2021	EPI_ISL_5876132
LC0318455	hCoV-19/USA/NC-CDC-LC0318455/2021	EPI_ISL_5573031
LC0422268	hCoV-19/USA/OH-CDC-LC0422268/2021	EPI_ISL_8023842
LC0419098	hCoV-19/USA/KS-CDC-LC0419098/2021	EPI_ISL_8024042
LC0261871	hCoV-19/USA/NY-CDC-LC0261871/2021	EPI_ISL_4488833
LC0356371	hCoV-19/USA/CA-CDC-LC0356371/2021	EPI_ISL_6390283
LC0261352	hCoV-19/USA/NY-CDC-LC0261352/2021	EPI_ISL_4488876
LC0280731	hCoV-19/USA/NE-CDC-LC0280731/2021	EPI_ISL_4810660
LC0261374	hCoV-19/USA/NJ-CDC-LC0261374/2021	EPI_ISL_4488880
LC0261022	hCoV-19/USA/NC-CDC-LC0261022/2021	EPI_ISL_4488883
LC0260829	hCoV-19/USA/VA-CDC-LC0260829/2021	EPI_ISL_4488899
LC0279060	hCoV-19/USA/KY-CDC-LC0279060/2021	EPI_ISL_4810694
LC0333379	hCoV-19/USA/MT-CDC-LC0333379/2021	EPI_ISL_5876170
LC0260931	hCoV-19/USA/VA-CDC-LC0260931/2021	EPI_ISL_4488906
LC0260794	hCoV-19/USA/NC-CDC-LC0260794/2021	EPI_ISL_4488981
LC0260814	hCoV-19/USA/NC-CDC-LC0260814/2021	EPI_ISL_4488988
LC0261459	hCoV-19/USA/PA-CDC-LC0261459/2021	EPI_ISL_4489002
LC0261768	hCoV-19/USA/NY-CDC-LC0261768/2021	EPI_ISL_4489045
LC0261084	hCoV-19/USA/NC-CDC-LC0261084/2021	EPI_ISL_4489052
LC0261226	hCoV-19/USA/NC-CDC-LC0261226/2021	EPI_ISL_4489072
LC0261873	hCoV-19/USA/NY-CDC-LC0261873/2021	EPI_ISL_4489074
LC0261416	hCoV-19/USA/NC-CDC-LC0261416/2021	EPI_ISL_4489084
LC0264643	hCoV-19/USA/IL-CDC-LC0264643/2021	EPI_ISL_4489090
LC0261248	hCoV-19/USA/OH-CDC-LC0261248/2021	EPI_ISL_4489134
LC0273947	hCoV-19/USA/IL-CDC-LC0273947/2021	EPI_ISL_4810678
LC0260855	hCoV-19/USA/DC-CDC-LC0260855/2021	EPI_ISL_4489137
LC0260671	hCoV-19/USA/NC-CDC-LC0260671/2021	EPI_ISL_4489143
LC0273940	hCoV-19/USA/AZ-CDC-LC0273940/2021	EPI_ISL_4810705
LC0261362	hCoV-19/USA/NY-CDC-LC0261362/2021	EPI_ISL_4489171
LC0261463	hCoV-19/USA/NY-CDC-LC0261463/2021	EPI_ISL_4489193
LC0261412	hCoV-19/USA/VA-CDC-LC0261412/2021	EPI_ISL_4489194
LC0261687	hCoV-19/USA/NY-CDC-LC0261687/2021	EPI_ISL_4489205
LC0408847	hCoV-19/USA/KS-CDC-LC0408847/2021	EPI_ISL_7900546
LC0140864	hCoV-19/USA/NC-CDC-LC0140864/2021	EPI_ISL_3513463
LC0140398	hCoV-19/USA/FL-CDC-LC0140398/2021	EPI_ISL_3513779
LC0141406	hCoV-19/USA/IL-CDC-LC0141406/2021	EPI_ISL_3513896
LC0140367	hCoV-19/USA/FL-CDC-LC0140367/2021	EPI_ISL_3513654
LC0278924	hCoV-19/USA/KY-CDC-LC0278924/2021	EPI_ISL_4810690
LC0140612	hCoV-19/USA/MD-CDC-LC0140612/2021	EPI_ISL_3513650
LC0282599	hCoV-19/USA/TX-CDC-LC0282599/2021	EPI_ISL_4810635
LC0261714	hCoV-19/USA/PA-CDC-LC0261714/2021	EPI_ISL_4488849
LC0279717	hCoV-19/USA/MO-CDC-LC0279717/2021	EPI_ISL_4810640
LC0261646	hCoV-19/USA/NJ-CDC-LC0261646/2021	EPI_ISL_4488856
LC0261849	hCoV-19/USA/VA-CDC-LC0261849/2021	EPI_ISL_4488858
LC0261857	hCoV-19/USA/VA-CDC-LC0261857/2021	EPI_ISL_4488859
LC0333697	hCoV-19/USA/WA-CDC-LC0333697/2021	EPI_ISL_5876175
LC0285133	hCoV-19/USA/ID-CDC-LC0285133/2021	EPI_ISL_4810720
LC0280380	hCoV-19/USA/MO-CDC-LC0280380/2021	EPI_ISL_4810723
LC0411775	hCoV-19/USA/NJ-CDC-LC0411775/2021	EPI_ISL_7913672
LC0428314	hCoV-19/USA/NC-CDC-LC0428314/2021	EPI_ISL_8062904
LC0273962	hCoV-19/USA/MN-CDC-LC0273962/2021	EPI_ISL_4810732
LC0279161	hCoV-19/USA/KY-CDC-LC0279161/2021	EPI_ISL_4810740
LC0326487	hCoV-19/USA/NH-CDC-LC0326487/2021	EPI_ISL_5571602
LC0279271	hCoV-19/USA/KY-CDC-LC0279271/2021	EPI_ISL_4810743
LC0412439	hCoV-19/USA/ID-CDC-LC0412439/2021	EPI_ISL_7910661
LC0047615	hCoV-19/USA/MA-CDC-LC0047615/2021	EPI_ISL_1818077
LC0491678	hCoV-19/USA/FL-CDC-LC0491678/2022	EPI_ISL_9475107
LC0279122	hCoV-19/USA/KY-CDC-LC0279122/2021	EPI_ISL_4810783
LC0279269	hCoV-19/USA/OH-CDC-LC0279269/2021	EPI_ISL_4810786
LC0361321	hCoV-19/USA/WA-CDC-LC0361321/2021	EPI_ISL_6390379
LC0392238	hCoV-19/USA/PA-CDC-LC0392238/2021	EPI_ISL_7251358
LC0279142	hCoV-19/USA/WV-CDC-LC0279142/2021	EPI_ISL_4810792
LC0285054	hCoV-19/USA/ID-CDC-LC0285054/2021	EPI_ISL_4810793
LC0279392	hCoV-19/USA/KY-CDC-LC0279392/2021	EPI_ISL_4810762
LC0408728	hCoV-19/USA/PA-CDC-LC0408728/2021	EPI_ISL_7902561
LC0279054	hCoV-19/USA/IN-CDC-LC0279054/2021	EPI_ISL_4810771
LC0337494	hCoV-19/USA/CA-CDC-LC0337494/2021	EPI_ISL_5876189
LC0410414	hCoV-19/USA/IL-CDC-LC0410414/2021	EPI_ISL_7902647
LC0356889	hCoV-19/USA/OH-CDC-LC0356889/2021	EPI_ISL_6390441
LC0285473	hCoV-19/USA/OH-CDC-LC0285473/2021	EPI_ISL_4810816
LC0267675	hCoV-19/USA/FL-CDC-LC0267675/2021	EPI_ISL_4537495
LC0443769	hCoV-19/USA/TX-CDC-LC0443769/2021	EPI_ISL_8469640
LC0408479	hCoV-19/USA/AZ-CDC-LC0408479/2021	EPI_ISL_7900947
LC0408427	hCoV-19/USA/IA-CDC-LC0408427/2021	EPI_ISL_7901347
LC0410820	hCoV-19/USA/MN-CDC-LC0410820/2021	EPI_ISL_7901747
LC0409022	hCoV-19/USA/WI-CDC-LC0409022/2021	EPI_ISL_7901847
LC0318558	hCoV-19/USA/NC-CDC-LC0318558/2021	EPI_ISL_5573275
LC0329521	hCoV-19/USA/WA-CDC-LC0329521/2021	EPI_ISL_5573033
LC0284261	hCoV-19/USA/WV-CDC-LC0284261/2021	EPI_ISL_4810858
LC0408666	hCoV-19/USA/OH-CDC-LC0408666/2021	EPI_ISL_7902447
LC0407717	hCoV-19/USA/CT-CDC-LC0407717/2021	EPI_ISL_7915147
LC0036038	hCoV-19/USA/NJ-CDC-LC0036038/2021	EPI_ISL_1609409
LC0337481	hCoV-19/USA/WA-CDC-LC0337481/2021	EPI_ISL_5876217
LC0408279	hCoV-19/USA/CT-CDC-LC0408279/2021	EPI_ISL_7915547
LC0407150	hCoV-19/USA/MA-CDC-LC0407150/2021	EPI_ISL_7915647
LC0328668	hCoV-19/USA/OR-CDC-LC0328668/2021	EPI_ISL_5571239
LC0407824	hCoV-19/USA/CT-CDC-LC0407824/2021	EPI_ISL_7916247
LC0337560	hCoV-19/USA/CA-CDC-LC0337560/2021	EPI_ISL_5876206
LC0357332	hCoV-19/USA/WV-CDC-LC0357332/2021	EPI_ISL_6390526
LC0479968	hCoV-19/USA/VA-CDC-LC0479968/2022	EPI_ISL_9188094
LC0339266	hCoV-19/USA/NC-CDC-LC0339266/2021	EPI_ISL_5876231
LC0456166	hCoV-19/USA/WI-CDC-LC0456166/2021	EPI_ISL_8717894
LC0419123	hCoV-19/USA/WA-CDC-LC0419123/2021	EPI_ISL_8023794
LC0420556	hCoV-19/USA/CA-CDC-LC0420556/2021	EPI_ISL_8026094
LC0361383	hCoV-19/USA/WA-CDC-LC0361383/2021	EPI_ISL_6390564
LC0360714	hCoV-19/USA/UT-CDC-LC0360714/2021	EPI_ISL_6390567
LC0447636	hCoV-19/USA/MA-CDC-LC0447636/2021	EPI_ISL_8599094
LC0360882	hCoV-19/USA/WA-CDC-LC0360882/2021	EPI_ISL_6390582
LC0421049	hCoV-19/USA/IL-CDC-LC0421049/2021	EPI_ISL_8025028
LC0357370	hCoV-19/USA/OH-CDC-LC0357370/2021	EPI_ISL_6390603
LC0468753	hCoV-19/USA/UT-CDC-LC0468753/2021	EPI_ISL_9036794
LC0423572	hCoV-19/USA/UT-CDC-LC0423572/2021	EPI_ISL_8024694
LC0426613	hCoV-19/USA/KY-CDC-LC0426613/2021	EPI_ISL_8028594
LC0041691	hCoV-19/USA/NJ-CDC-LC0041691/2021	EPI_ISL_1681709
LC0430091	hCoV-19/USA/MA-CDC-LC0430091/2021	EPI_ISL_8154094
LC0430592	hCoV-19/USA/NC-CDC-LC0430592/2021	EPI_ISL_8155594
LC0432945	hCoV-19/USA/CT-CDC-LC0432945/2021	EPI_ISL_8156394
LC0440944	hCoV-19/USA/IL-CDC-LC0440944/2021	EPI_ISL_8363594
LC0431993	hCoV-19/USA/NC-CDC-LC0431993/2021	EPI_ISL_8155847
LC0438986	hCoV-19/USA/NC-CDC-LC0438986/2021	EPI_ISL_8364805
LC0452302	hCoV-19/USA/AZ-CDC-LC0452302/2021	EPI_ISL_8600194
LC0431382	hCoV-19/USA/NC-CDC-LC0431382/2021	EPI_ISL_8154994
LC0408062	hCoV-19/USA/PA-CDC-LC0408062/2021	EPI_ISL_7913194
LC0421609	hCoV-19/USA/NH-CDC-LC0421609/2021	EPI_ISL_8026494
LC0423648	hCoV-19/USA/ID-CDC-LC0423648/2021	EPI_ISL_8029294
LC0433448	hCoV-19/USA/NV-CDC-LC0433448/2021	EPI_ISL_8154394
LC0438956	hCoV-19/USA/VA-CDC-LC0438956/2021	EPI_ISL_8366194
LC0425565	hCoV-19/USA/NC-CDC-LC0425565/2021	EPI_ISL_8026394
LC0435390	hCoV-19/USA/NM-CDC-LC0435390/2021	EPI_ISL_8153247
LC0435077	hCoV-19/USA/NV-CDC-LC0435077/2021	EPI_ISL_8153347
LC0434232	hCoV-19/USA/NM-CDC-LC0434232/2021	EPI_ISL_8153547
LC0358046	hCoV-19/USA/IL-CDC-LC0358046/2021	EPI_ISL_6390682
LC0435270	hCoV-19/USA/AZ-CDC-LC0435270/2021	EPI_ISL_8153647
LC0434290	hCoV-19/USA/AZ-CDC-LC0434290/2021	EPI_ISL_8153847
LC0424088	hCoV-19/USA/NJ-CDC-LC0424088/2021	EPI_ISL_8026294
