## Supplementary Data for "A program for real-time surveillance of SARS-CoV-2 genetics" (part 21 of 123)

### Sheet: GISAID (continued)
LCID	Virus name	Accession ID
LC0433843	hCoV-19/USA/AZ-CDC-LC0433843/2021	EPI_ISL_8153947
LC0419578	hCoV-19/USA/IL-CDC-LC0419578/2021	EPI_ISL_8023094
LC0430116	hCoV-19/USA/MA-CDC-LC0430116/2021	EPI_ISL_8154147
LC0434763	hCoV-19/USA/IL-CDC-LC0434763/2021	EPI_ISL_8154247
LC0429872	hCoV-19/USA/RI-CDC-LC0429872/2021	EPI_ISL_8154347
LC0429742	hCoV-19/USA/MI-CDC-LC0429742/2021	EPI_ISL_8154547
LC0430747	hCoV-19/USA/MD-CDC-LC0430747/2021	EPI_ISL_8154747
LC0431175	hCoV-19/USA/RI-CDC-LC0431175/2021	EPI_ISL_8154847
LC0467432	hCoV-19/USA/WI-CDC-LC0467432/2021	EPI_ISL_9029694
LC0469927	hCoV-19/USA/IL-CDC-LC0469927/2021	EPI_ISL_9031294
LC0467917	hCoV-19/USA/CT-CDC-LC0467917/2021	EPI_ISL_9031894
LC0431372	hCoV-19/USA/NC-CDC-LC0431372/2021	EPI_ISL_8154947
LC0431684	hCoV-19/USA/VA-CDC-LC0431684/2021	EPI_ISL_8155347
LC0423149	hCoV-19/USA/CA-CDC-LC0423149/2021	EPI_ISL_8026194
LC0421518	hCoV-19/USA/MA-CDC-LC0421518/2021	EPI_ISL_8028094
LC0418365	hCoV-19/USA/CA-CDC-LC0418365/2021	EPI_ISL_8024494
LC0424264	hCoV-19/USA/NY-CDC-LC0424264/2021	EPI_ISL_8026894
LC0422730	hCoV-19/USA/KS-CDC-LC0422730/2021	EPI_ISL_8023894
LC0430706	hCoV-19/USA/MD-CDC-LC0430706/2021	EPI_ISL_8154694
LC0429499	hCoV-19/USA/MD-CDC-LC0429499/2021	EPI_ISL_8155194
LC0441327	hCoV-19/USA/WI-CDC-LC0441327/2021	EPI_ISL_8363694
LC0441084	hCoV-19/USA/IA-CDC-LC0441084/2021	EPI_ISL_8363094
LC0439641	hCoV-19/USA/CT-CDC-LC0439641/2021	EPI_ISL_8366694
LC0440196	hCoV-19/USA/NY-CDC-LC0440196/2021	EPI_ISL_8367294
LC0338920	hCoV-19/USA/NC-CDC-LC0338920/2021	EPI_ISL_5876277
LC0422902	hCoV-19/USA/NM-CDC-LC0422902/2021	EPI_ISL_8024642
LC0443605	hCoV-19/USA/UT-CDC-LC0443605/2021	EPI_ISL_8469694
LC0444907	hCoV-19/USA/WA-CDC-LC0444907/2021	EPI_ISL_8469994
LC0284543	hCoV-19/USA/AZ-CDC-LC0284543/2021	EPI_ISL_4810872
LC0424042	hCoV-19/USA/RI-CDC-LC0424042/2021	EPI_ISL_8025494
LC0284509	hCoV-19/USA/NV-CDC-LC0284509/2021	EPI_ISL_4810880
LC0454011	hCoV-19/USA/DE-CDC-LC0454011/2021	EPI_ISL_8602540
LC0452867	hCoV-19/USA/DE-CDC-LC0452867/2021	EPI_ISL_8603340
LC0432013	hCoV-19/USA/DC-CDC-LC0432013/2021	EPI_ISL_8156694
LC0435973	hCoV-19/USA/WI-CDC-LC0435973/2021	EPI_ISL_8263294
LC0411911	hCoV-19/USA/MO-CDC-LC0411911/2021	EPI_ISL_7913094
LC0436007	hCoV-19/USA/IL-CDC-LC0436007/2021	EPI_ISL_8263494
LC0407712	hCoV-19/USA/DE-CDC-LC0407712/2021	EPI_ISL_7915494
LC0424317	hCoV-19/USA/PA-CDC-LC0424317/2021	EPI_ISL_8027494
LC0426166	hCoV-19/USA/OH-CDC-LC0426166/2021	EPI_ISL_8029494
LC0412275	hCoV-19/USA/IN-CDC-LC0412275/2021	EPI_ISL_7900694
LC0451746	hCoV-19/USA/CA-CDC-LC0451746/2021	EPI_ISL_8600994
LC0452805	hCoV-19/USA/PA-CDC-LC0452805/2021	EPI_ISL_8602794
LC0408455	hCoV-19/USA/AZ-CDC-LC0408455/2021	EPI_ISL_7901494
LC0411032	hCoV-19/USA/TX-CDC-LC0411032/2021	EPI_ISL_7903194
LC0326158	hCoV-19/USA/GA-CDC-LC0326158/2021	EPI_ISL_5571417
LC0149190	hCoV-19/USA/AZ-CDC-LC0149190/2021	EPI_ISL_3519732
LC0407203	hCoV-19/USA/MA-CDC-LC0407203/2021	EPI_ISL_7912094
LC0442128	hCoV-19/USA/IL-CDC-LC0442128/2021	EPI_ISL_8361894
LC0438503	hCoV-19/USA/VA-CDC-LC0438503/2021	EPI_ISL_8366294
LC0406354	hCoV-19/USA/CT-CDC-LC0406354/2021	EPI_ISL_7905094
LC0423056	hCoV-19/USA/CA-CDC-LC0423056/2021	EPI_ISL_8025594
LC0140519	hCoV-19/USA/NC-CDC-LC0140519/2021	EPI_ISL_3513679
LC0427613	hCoV-19/USA/OR-CDC-LC0427613/2021	EPI_ISL_8063194
LC0140298	hCoV-19/USA/SC-CDC-LC0140298/2021	EPI_ISL_3513488
LC0154732	hCoV-19/USA/CT-CDC-LC0154732/2021	EPI_ISL_3512929
LC0498701	hCoV-19/USA/OH-CDC-LC0498701/2022	EPI_ISL_9466876
LC0154630	hCoV-19/USA/MA-CDC-LC0154630/2021	EPI_ISL_3512947
LC0221595	hCoV-19/USA/WV-CDC-LC0221595/2021	EPI_ISL_4238337
LC0430659	hCoV-19/USA/MD-CDC-LC0430659/2021	EPI_ISL_8154794
LC0440638	hCoV-19/USA/NC-CDC-LC0440638/2021	EPI_ISL_8366394
LC0220372	hCoV-19/USA/CA-CDC-LC0220372/2021	EPI_ISL_4238201
LC0338978	hCoV-19/USA/SC-CDC-LC0338978/2021	EPI_ISL_5876350
LC0359848	hCoV-19/USA/VA-CDC-LC0359848/2021	EPI_ISL_6390878
LC0221588	hCoV-19/USA/IN-CDC-LC0221588/2021	EPI_ISL_4238327
LC0434372	hCoV-19/USA/AZ-CDC-LC0434372/2021	EPI_ISL_8153494
LC0357631	hCoV-19/USA/ME-CDC-LC0357631/2021	EPI_ISL_6390879
LC0285047	hCoV-19/USA/AK-CDC-LC0285047/2021	EPI_ISL_4810914
LC0284533	hCoV-19/USA/AR-CDC-LC0284533/2021	EPI_ISL_4810915
LC0357629	hCoV-19/USA/AZ-CDC-LC0357629/2021	EPI_ISL_6390885
LC0279636	hCoV-19/USA/MO-CDC-LC0279636/2021	EPI_ISL_4810954
LC0279929	hCoV-19/USA/KS-CDC-LC0279929/2021	EPI_ISL_4810957
LC0344813	hCoV-19/USA/KY-CDC-LC0344813/2021	EPI_ISL_6072841
LC0345406	hCoV-19/USA/IL-CDC-LC0345406/2021	EPI_ISL_6073015
LC0357913	hCoV-19/USA/NM-CDC-LC0357913/2021	EPI_ISL_6390890
LC0357628	hCoV-19/USA/AZ-CDC-LC0357628/2021	EPI_ISL_6390892
LC0358191	hCoV-19/USA/NM-CDC-LC0358191/2021	EPI_ISL_6390910
LC0441341	hCoV-19/USA/IL-CDC-LC0441341/2021	EPI_ISL_8363647
LC0442648	hCoV-19/USA/CO-CDC-LC0442648/2021	EPI_ISL_8363947
LC0442414	hCoV-19/USA/AZ-CDC-LC0442414/2021	EPI_ISL_8364147
LC0439369	hCoV-19/USA/NJ-CDC-LC0439369/2021	EPI_ISL_8364947
LC0331434	hCoV-19/USA/DC-CDC-LC0331434/2021	EPI_ISL_5876303
LC0338804	hCoV-19/USA/NC-CDC-LC0338804/2021	EPI_ISL_5876364
LC0338792	hCoV-19/USA/NC-CDC-LC0338792/2021	EPI_ISL_5876366
LC0338839	hCoV-19/USA/VA-CDC-LC0338839/2021	EPI_ISL_5876374
LC0443093	hCoV-19/USA/NY-CDC-LC0443093/2021	EPI_ISL_8468447
LC0446539	hCoV-19/USA/KY-CDC-LC0446539/2021	EPI_ISL_8468947
LC0446676	hCoV-19/USA/IN-CDC-LC0446676/2021	EPI_ISL_8469047
LC0443006	hCoV-19/USA/PA-CDC-LC0443006/2021	EPI_ISL_8469147
LC0444639	hCoV-19/USA/ID-CDC-LC0444639/2021	EPI_ISL_8469447
LC0447037	hCoV-19/USA/CA-CDC-LC0447037/2021	EPI_ISL_8469547
LC0445488	hCoV-19/USA/DE-CDC-LC0445488/2021	EPI_ISL_8470347
LC0273869	hCoV-19/USA/KS-CDC-LC0273869/2021	EPI_ISL_4810998
LC0280124	hCoV-19/USA/TX-CDC-LC0280124/2021	EPI_ISL_4811013
LC0358086	hCoV-19/USA/NM-CDC-LC0358086/2021	EPI_ISL_6390911
LC0360059	hCoV-19/USA/PA-CDC-LC0360059/2021	EPI_ISL_6390914
LC0279796	hCoV-19/USA/UT-CDC-LC0279796/2021	EPI_ISL_4811017
LC0338835	hCoV-19/USA/VA-CDC-LC0338835/2021	EPI_ISL_5876379
LC0154871	hCoV-19/USA/CT-CDC-LC0154871/2021	EPI_ISL_3512977
LC1042817	hCoV-19/USA/WA-CDC-LC1042817/2023	EPI_ISL_17853642
LC1042828	hCoV-19/USA/AZ-CDC-LC1042828/2023	EPI_ISL_17853641
LC1042818	hCoV-19/USA/WA-CDC-LC1042818/2023	EPI_ISL_17853647
LC1042866	hCoV-19/USA/OH-CDC-LC1042866/2023	EPI_ISL_17853637
LC1042810	hCoV-19/USA/AZ-CDC-LC1042810/2023	EPI_ISL_17853639
LC0338933	hCoV-19/USA/NC-CDC-LC0338933/2021	EPI_ISL_5876385
LC1042877	hCoV-19/USA/CA-CDC-LC1042877/2023	EPI_ISL_17853664
LC1042821	hCoV-19/USA/NV-CDC-LC1042821/2023	EPI_ISL_17853669
LC1042830	hCoV-19/USA/TX-CDC-LC1042830/2023	EPI_ISL_17853650
LC0220347	hCoV-19/USA/TX-CDC-LC0220347/2021	EPI_ISL_4238157
LC0281743	hCoV-19/USA/WI-CDC-LC0281743/2021	EPI_ISL_4811021
LC1042820	hCoV-19/USA/CO-CDC-LC1042820/2023	EPI_ISL_17853657
LC1042805	hCoV-19/USA/UT-CDC-LC1042805/2023	EPI_ISL_17853656
LC1042975	hCoV-19/USA/KY-CDC-LC1042975/2023	EPI_ISL_17853684
LC0441775	hCoV-19/USA/AZ-CDC-LC0441775/2021	EPI_ISL_8362547
LC0281327	hCoV-19/USA/NE-CDC-LC0281327/2021	EPI_ISL_4811028
LC1042961	hCoV-19/USA/IN-CDC-LC1042961/2023	EPI_ISL_17853693
LC1042812	hCoV-19/USA/NJ-CDC-LC1042812/2023	EPI_ISL_17853676
LC1042774	hCoV-19/USA/CA-CDC-LC1042774/2023	EPI_ISL_17853680
LC0281334	hCoV-19/USA/NE-CDC-LC0281334/2021	EPI_ISL_4811030
LC0220909	hCoV-19/USA/TX-CDC-LC0220909/2021	EPI_ISL_4238156
LC0338934	hCoV-19/USA/NC-CDC-LC0338934/2021	EPI_ISL_5876387
LC0358101	hCoV-19/USA/AZ-CDC-LC0358101/2021	EPI_ISL_6390937
LC0279689	hCoV-19/USA/AZ-CDC-LC0279689/2021	EPI_ISL_4811043
LC0279560	hCoV-19/USA/WV-CDC-LC0279560/2021	EPI_ISL_4811045
LC0280144	hCoV-19/USA/NM-CDC-LC0280144/2021	EPI_ISL_4811047
LC0338768	hCoV-19/USA/NC-CDC-LC0338768/2021	EPI_ISL_5876420
LC0279585	hCoV-19/USA/OH-CDC-LC0279585/2021	EPI_ISL_4810991
LC0279662	hCoV-19/USA/TX-CDC-LC0279662/2021	EPI_ISL_4811061
LC0339091	hCoV-19/USA/NC-CDC-LC0339091/2021	EPI_ISL_5876413
LC0279805	hCoV-19/USA/OK-CDC-LC0279805/2021	EPI_ISL_4811064
LC0360614	hCoV-19/USA/NC-CDC-LC0360614/2021	EPI_ISL_6390976
LC0408436	hCoV-19/USA/NV-CDC-LC0408436/2021	EPI_ISL_7901456
LC0388564	hCoV-19/USA/DC-CDC-LC0388564/2021	EPI_ISL_7246377
LC0411029	hCoV-19/USA/MO-CDC-LC0411029/2021	EPI_ISL_7904356
LC0408208	hCoV-19/USA/NJ-CDC-LC0408208/2021	EPI_ISL_7914756
LC0409380	hCoV-19/USA/UT-CDC-LC0409380/2021	EPI_ISL_7900256
LC0338931	hCoV-19/USA/VA-CDC-LC0338931/2021	EPI_ISL_5876441
LC0407072	hCoV-19/USA/NC-CDC-LC0407072/2021	EPI_ISL_7914394
LC0452375	hCoV-19/USA/MI-CDC-LC0452375/2021	EPI_ISL_8599147
LC0339122	hCoV-19/USA/MD-CDC-LC0339122/2021	EPI_ISL_5876435
LC0279412	hCoV-19/USA/OH-CDC-LC0279412/2021	EPI_ISL_4811101
LC0148880	hCoV-19/USA/CA-CDC-LC0148880/2021	EPI_ISL_3519609
LC0279476	hCoV-19/USA/KY-CDC-LC0279476/2021	EPI_ISL_4811118
LC0344698	hCoV-19/USA/TX-CDC-LC0344698/2021	EPI_ISL_6072617
LC0279783	hCoV-19/USA/AZ-CDC-LC0279783/2021	EPI_ISL_4811147
LC0279944	hCoV-19/USA/NV-CDC-LC0279944/2021	EPI_ISL_4811149
LC0419854	hCoV-19/USA/IL-CDC-LC0419854/2021	EPI_ISL_8023095
LC0254269	hCoV-19/USA/TN-CDC-LC0254269/2021	EPI_ISL_4482592
LC0340732	hCoV-19/USA/WA-CDC-LC0340732/2021	EPI_ISL_5876491
LC0334289	hCoV-19/USA/MO-CDC-LC0334289/2021	EPI_ISL_5871375
LC0345029	hCoV-19/USA/TX-CDC-LC0345029/2021	EPI_ISL_6072400
LC0357940	hCoV-19/USA/WI-CDC-LC0357940/2021	EPI_ISL_6391056
LC0279606	hCoV-19/USA/AZ-CDC-LC0279606/2021	EPI_ISL_4811164
LC0279705	hCoV-19/USA/MN-CDC-LC0279705/2021	EPI_ISL_4811170
LC0037064	hCoV-19/USA/NH-CDC-LC0037064/2021	EPI_ISL_1610457
LC0340668	hCoV-19/USA/WA-CDC-LC0340668/2021	EPI_ISL_5876469
LC0419954	hCoV-19/USA/KS-CDC-LC0419954/2021	EPI_ISL_8023056
LC0360631	hCoV-19/USA/NM-CDC-LC0360631/2021	EPI_ISL_6391327
LC0422965	hCoV-19/USA/OH-CDC-LC0422965/2021	EPI_ISL_8023656
LC0419842	hCoV-19/USA/IA-CDC-LC0419842/2021	EPI_ISL_8023756
LC0419999	hCoV-19/USA/PA-CDC-LC0419999/2021	EPI_ISL_8023956
LC0340815	hCoV-19/USA/MI-CDC-LC0340815/2021	EPI_ISL_5876504
LC0424582	hCoV-19/USA/NC-CDC-LC0424582/2021	EPI_ISL_8025856
LC0340361	hCoV-19/USA/CA-CDC-LC0340361/2021	EPI_ISL_5876507
LC0424155	hCoV-19/USA/NY-CDC-LC0424155/2021	EPI_ISL_8026256
LC0358223	hCoV-19/USA/NV-CDC-LC0358223/2021	EPI_ISL_6391107
LC0424211	hCoV-19/USA/PA-CDC-LC0424211/2021	EPI_ISL_8026956
LC0424080	hCoV-19/USA/NJ-CDC-LC0424080/2021	EPI_ISL_8027456
LC0425095	hCoV-19/USA/PA-CDC-LC0425095/2021	EPI_ISL_8027956
LC0426486	hCoV-19/USA/WA-CDC-LC0426486/2021	EPI_ISL_8029356
LC0357181	hCoV-19/USA/WV-CDC-LC0357181/2021	EPI_ISL_6391109
LC0357178	hCoV-19/USA/OH-CDC-LC0357178/2021	EPI_ISL_6391110
LC0344770	hCoV-19/USA/AZ-CDC-LC0344770/2021	EPI_ISL_6072332
LC0345027	hCoV-19/USA/AZ-CDC-LC0345027/2021	EPI_ISL_6072439
LC0038620	hCoV-19/USA/IL-CDC-LC0038620/2021	EPI_ISL_1611521
LC0038100	hCoV-19/USA/IL-CDC-LC0038100/2021	EPI_ISL_1611117
LC0325586	hCoV-19/USA/WV-CDC-LC0325586/2021	EPI_ISL_5573005
LC0427539	hCoV-19/USA/NE-CDC-LC0427539/2021	EPI_ISL_8062156
LC0429171	hCoV-19/USA/CT-CDC-LC0429171/2021	EPI_ISL_8062456
LC0332067	hCoV-19/USA/PA-CDC-LC0332067/2021	EPI_ISL_5876545
LC0340283	hCoV-19/USA/WA-CDC-LC0340283/2021	EPI_ISL_5876551
LC0021780	hCoV-19/USA/NY-CDC-LC0021780/2021	EPI_ISL_1319493
LC0428981	hCoV-19/USA/DC-CDC-LC0428981/2021	EPI_ISL_8062856
LC0280621	hCoV-19/USA/KS-CDC-LC0280621/2021	EPI_ISL_4811219
LC0319048	hCoV-19/USA/NC-CDC-LC0319048/2021	EPI_ISL_5573844
LC0330970	hCoV-19/USA/TN-CDC-LC0330970/2021	EPI_ISL_5876638
LC0318158	hCoV-19/USA/WV-CDC-LC0318158/2021	EPI_ISL_5264054
LC0316890	hCoV-19/USA/MO-CDC-LC0316890/2021	EPI_ISL_5264375
LC0039467	hCoV-19/USA/NM-CDC-LC0039467/2021	EPI_ISL_1612470
LC0317678	hCoV-19/USA/IL-CDC-LC0317678/2021	EPI_ISL_5264457
LC0435060	hCoV-19/USA/AZ-CDC-LC0435060/2021	EPI_ISL_8153256
LC0434120	hCoV-19/USA/NV-CDC-LC0434120/2021	EPI_ISL_8153856
LC0429406	hCoV-19/USA/MD-CDC-LC0429406/2021	EPI_ISL_8155156
LC0431017	hCoV-19/USA/MA-CDC-LC0431017/2021	EPI_ISL_8155256
LC0317157	hCoV-19/USA/ID-CDC-LC0317157/2021	EPI_ISL_5264629
LC0431579	hCoV-19/USA/NC-CDC-LC0431579/2021	EPI_ISL_8155456
LC0432405	hCoV-19/USA/NJ-CDC-LC0432405/2021	EPI_ISL_8156556
LC0360632	hCoV-19/USA/NM-CDC-LC0360632/2021	EPI_ISL_6391330
LC0149028	hCoV-19/USA/CA-CDC-LC0149028/2021	EPI_ISL_3519847
LC0274243	hCoV-19/USA/GA-CDC-LC0274243/2021	EPI_ISL_4813298
LC0330965	hCoV-19/USA/TN-CDC-LC0330965/2021	EPI_ISL_5876640
LC0040399	hCoV-19/USA/FL-CDC-LC0040399/2021	EPI_ISL_1681126
LC0435696	hCoV-19/USA/MI-CDC-LC0435696/2021	EPI_ISL_8263761
LC0023444	hCoV-19/USA/OH-CDC-LC0023444/2021	EPI_ISL_1320784
LC0410702	hCoV-19/USA/AZ-CDC-LC0410702/2021	EPI_ISL_7911455
LC0488547	hCoV-19/USA/AZ-CDC-LC0488547/2022	EPI_ISL_9344448
LC0409404	hCoV-19/USA/UT-CDC-LC0409404/2021	EPI_ISL_7900249
LC0023638	hCoV-19/USA/VA-CDC-LC0023638/2021	EPI_ISL_1320817
LC0337678	hCoV-19/USA/CA-CDC-LC0337678/2021	EPI_ISL_5876649
LC0337677	hCoV-19/USA/CA-CDC-LC0337677/2021	EPI_ISL_5876650
LC0229893	hCoV-19/USA/GA-CDC-LC0229893/2021	EPI_ISL_4178267
LC0254684	hCoV-19/USA/DE-CDC-LC0254684/2021	EPI_ISL_4482575
LC0337676	hCoV-19/USA/CA-CDC-LC0337676/2021	EPI_ISL_5876648
LC0435596	hCoV-19/USA/IN-CDC-LC0435596/2021	EPI_ISL_8263656
LC0435752	hCoV-19/USA/KY-CDC-LC0435752/2021	EPI_ISL_8263756
LC0436299	hCoV-19/USA/CA-CDC-LC0436299/2021	EPI_ISL_8263856
LC0039227	hCoV-19/USA/NV-CDC-LC0039227/2021	EPI_ISL_1612242
LC0432815	hCoV-19/USA/NY-CDC-LC0432815/2021	EPI_ISL_8156549
LC0439848	hCoV-19/USA/NJ-CDC-LC0439848/2021	EPI_ISL_8366956
LC0357906	hCoV-19/USA/NM-CDC-LC0357906/2021	EPI_ISL_6391170
LC0409838	hCoV-19/USA/KS-CDC-LC0409838/2021	EPI_ISL_7902110
LC0357886	hCoV-19/USA/NM-CDC-LC0357886/2021	EPI_ISL_6391201
LC0357956	hCoV-19/USA/UT-CDC-LC0357956/2021	EPI_ISL_6391221
LC0440941	hCoV-19/USA/CA-CDC-LC0440941/2021	EPI_ISL_8361856
LC0426888	hCoV-19/USA/PA-CDC-LC0426888/2021	EPI_ISL_8029562
LC0424658	hCoV-19/USA/NC-CDC-LC0424658/2021	EPI_ISL_8025784
LC0440914	hCoV-19/USA/AZ-CDC-LC0440914/2021	EPI_ISL_8362856
LC0477667	hCoV-19/USA/NC-CDC-LC0477667/2022	EPI_ISL_9187184
LC0427275	hCoV-19/USA/IN-CDC-LC0427275/2021	EPI_ISL_8029384
LC0423209	hCoV-19/USA/CA-CDC-LC0423209/2021	EPI_ISL_8026084
LC0426049	hCoV-19/USA/KY-CDC-LC0426049/2021	EPI_ISL_8028684
LC0429178	hCoV-19/USA/CT-CDC-LC0429178/2021	EPI_ISL_8062484
LC0435542	hCoV-19/USA/TX-CDC-LC0435542/2021	EPI_ISL_8263149
LC0435809	hCoV-19/USA/WI-CDC-LC0435809/2021	EPI_ISL_8263349
LC0435748	hCoV-19/USA/KY-CDC-LC0435748/2021	EPI_ISL_8263649
LC0358229	hCoV-19/USA/AZ-CDC-LC0358229/2021	EPI_ISL_6391386
LC0436580	hCoV-19/USA/CA-CDC-LC0436580/2021	EPI_ISL_8263849
LC0436251	hCoV-19/USA/CA-CDC-LC0436251/2021	EPI_ISL_8263949
LC0436700	hCoV-19/USA/CA-CDC-LC0436700/2021	EPI_ISL_8264049
LC0281484	hCoV-19/USA/MO-CDC-LC0281484/2021	EPI_ISL_4811298
LC0436698	hCoV-19/USA/CA-CDC-LC0436698/2021	EPI_ISL_8264349
LC0432074	hCoV-19/USA/NY-CDC-LC0432074/2021	EPI_ISL_8156084
LC0281169	hCoV-19/USA/ID-CDC-LC0281169/2021	EPI_ISL_4811300
LC0442069	hCoV-19/USA/WI-CDC-LC0442069/2021	EPI_ISL_8363884
LC0442418	hCoV-19/USA/NV-CDC-LC0442418/2021	EPI_ISL_8364284
LC0442388	hCoV-19/USA/CA-CDC-LC0442388/2021	EPI_ISL_8365684
LC0280884	hCoV-19/USA/OR-CDC-LC0280884/2021	EPI_ISL_4811280
LC0281016	hCoV-19/USA/MO-CDC-LC0281016/2021	EPI_ISL_4811284
LC0280887	hCoV-19/USA/OR-CDC-LC0280887/2021	EPI_ISL_4811285
LC0410095	hCoV-19/USA/KY-CDC-LC0410095/2021	EPI_ISL_7903884
LC0407491	hCoV-19/USA/NH-CDC-LC0407491/2021	EPI_ISL_7912184
LC0410354	hCoV-19/USA/AZ-CDC-LC0410354/2021	EPI_ISL_7902684
LC0444462	hCoV-19/USA/CA-CDC-LC0444462/2021	EPI_ISL_8469456
LC0443669	hCoV-19/USA/AZ-CDC-LC0443669/2021	EPI_ISL_8469756
LC0361112	hCoV-19/USA/OH-CDC-LC0361112/2021	EPI_ISL_6391293
LC0484480	hCoV-19/USA/FL-CDC-LC0484480/2022	EPI_ISL_9186795
LC0443112	hCoV-19/USA/NJ-CDC-LC0443112/2021	EPI_ISL_8468549
LC0443096	hCoV-19/USA/NJ-CDC-LC0443096/2021	EPI_ISL_8468849
LC0443364	hCoV-19/USA/TX-CDC-LC0443364/2021	EPI_ISL_8469149
LC0443759	hCoV-19/USA/AR-CDC-LC0443759/2021	EPI_ISL_8469249
LC0443534	hCoV-19/USA/IL-CDC-LC0443534/2021	EPI_ISL_8469749
LC0412304	hCoV-19/USA/MO-CDC-LC0412304/2021	EPI_ISL_7900395
LC0445249	hCoV-19/USA/OR-CDC-LC0445249/2021	EPI_ISL_8470249
LC0445999	hCoV-19/USA/ID-CDC-LC0445999/2021	EPI_ISL_8470449
LC0065935	hCoV-19/USA/NC-CDC-LC0065935/2021	EPI_ISL_2480737
LC0361033	hCoV-19/USA/PA-CDC-LC0361033/2021	EPI_ISL_6391353
LC0337679	hCoV-19/USA/CA-CDC-LC0337679/2021	EPI_ISL_5876651
LC0358065	hCoV-19/USA/NM-CDC-LC0358065/2021	EPI_ISL_6391397
LC0419988	hCoV-19/USA/OH-CDC-LC0419988/2021	EPI_ISL_8023695
LC0483621	hCoV-19/USA/ID-CDC-LC0483621/2022	EPI_ISL_9186195
LC0436087	hCoV-19/USA/IA-CDC-LC0436087/2021	EPI_ISL_8263295
LC0436863	hCoV-19/USA/UT-CDC-LC0436863/2021	EPI_ISL_8263395
LC0456144	hCoV-19/USA/WI-CDC-LC0456144/2021	EPI_ISL_8717895
LC0440861	hCoV-19/USA/NV-CDC-LC0440861/2021	EPI_ISL_8362884
LC0410813	hCoV-19/USA/IN-CDC-LC0410813/2021	EPI_ISL_7904295
LC0411669	hCoV-19/USA/MD-CDC-LC0411669/2021	EPI_ISL_7913995
LC0442706	hCoV-19/USA/WI-CDC-LC0442706/2021	EPI_ISL_8364484
LC0440205	hCoV-19/USA/NY-CDC-LC0440205/2021	EPI_ISL_8366384
LC0412277	hCoV-19/USA/NM-CDC-LC0412277/2021	EPI_ISL_7902395
LC0410244	hCoV-19/USA/IN-CDC-LC0410244/2021	EPI_ISL_7902695
LC0409916	hCoV-19/USA/OH-CDC-LC0409916/2021	EPI_ISL_7910795
LC0406237	hCoV-19/USA/CT-CDC-LC0406237/2021	EPI_ISL_7911595
LC0408058	hCoV-19/USA/NY-CDC-LC0408058/2021	EPI_ISL_7911095
LC0425149	hCoV-19/USA/NJ-CDC-LC0425149/2021	EPI_ISL_8027595
LC0408353	hCoV-19/USA/NY-CDC-LC0408353/2021	EPI_ISL_7913295
LC0408145	hCoV-19/USA/NY-CDC-LC0408145/2021	EPI_ISL_7914695
LC0408103	hCoV-19/USA/NY-CDC-LC0408103/2021	EPI_ISL_7915195
LC0409921	hCoV-19/USA/KY-CDC-LC0409921/2021	EPI_ISL_7910695
LC0411432	hCoV-19/USA/IL-CDC-LC0411432/2021	EPI_ISL_7910995
LC0412671	hCoV-19/USA/WI-CDC-LC0412671/2021	EPI_ISL_7902295
LC0412086	hCoV-19/USA/NJ-CDC-LC0412086/2021	EPI_ISL_7911195
LC0443193	hCoV-19/USA/SC-CDC-LC0443193/2021	EPI_ISL_8468995
LC0426985	hCoV-19/USA/OH-CDC-LC0426985/2021	EPI_ISL_8029395
LC0421878	hCoV-19/USA/DC-CDC-LC0421878/2021	EPI_ISL_8029595
LC0437720	hCoV-19/USA/WA-CDC-LC0437720/2021	EPI_ISL_8263284
LC0447806	hCoV-19/USA/NH-CDC-LC0447806/2021	EPI_ISL_8599056
LC0337497	hCoV-19/USA/CA-CDC-LC0337497/2021	EPI_ISL_5876653
LC0453610	hCoV-19/USA/NC-CDC-LC0453610/2021	EPI_ISL_8601956
LC0422923	hCoV-19/USA/OH-CDC-LC0422923/2021	EPI_ISL_8023795
LC0421072	hCoV-19/USA/IL-CDC-LC0421072/2021	EPI_ISL_8025995
LC0425208	hCoV-19/USA/PA-CDC-LC0425208/2021	EPI_ISL_8026595
LC0435686	hCoV-19/USA/WV-CDC-LC0435686/2021	EPI_ISL_8263795
LC0427112	hCoV-19/USA/MI-CDC-LC0427112/2021	EPI_ISL_8028395
LC0454358	hCoV-19/USA/NY-CDC-LC0454358/2021	EPI_ISL_8603156
LC0338091	hCoV-19/USA/DE-CDC-LC0338091/2021	EPI_ISL_5876719
LC0358058	hCoV-19/USA/AZ-CDC-LC0358058/2021	EPI_ISL_6391405
LC0422639	hCoV-19/USA/KS-CDC-LC0422639/2021	EPI_ISL_8023799
LC0337907	hCoV-19/USA/PA-CDC-LC0337907/2021	EPI_ISL_5876732
LC0149678	hCoV-19/USA/TN-CDC-LC0149678/2021	EPI_ISL_3516972
LC0095869	hCoV-19/USA/NY-CDC-LC0095869/2021	EPI_ISL_3303835
LC0337237	hCoV-19/USA/OR-CDC-LC0337237/2021	EPI_ISL_5876686
LC0331595	hCoV-19/USA/MI-CDC-LC0331595/2021	EPI_ISL_5876695
LC0337595	hCoV-19/USA/CA-CDC-LC0337595/2021	EPI_ISL_5876697
LC0073324	hCoV-19/USA/CA-CDC-LC0073324/2021	EPI_ISL_4378174
LC0337583	hCoV-19/USA/CA-CDC-LC0337583/2021	EPI_ISL_5876699
LC0290229	hCoV-19/USA/NY-CDC-LC0290229/2021	EPI_ISL_5088546
LC0420253	hCoV-19/USA/MI-CDC-LC0420253/2021	EPI_ISL_8024195
LC0423619	hCoV-19/USA/AZ-CDC-LC0423619/2021	EPI_ISL_8024695
LC0419514	hCoV-19/USA/WA-CDC-LC0419514/2021	EPI_ISL_8024795
LC0421650	hCoV-19/USA/RI-CDC-LC0421650/2021	EPI_ISL_8025895
LC0436593	hCoV-19/USA/CA-CDC-LC0436593/2021	EPI_ISL_8263995
LC0425824	hCoV-19/USA/MD-CDC-LC0425824/2021	EPI_ISL_8028095
LC0417491	hCoV-19/USA/KS-CDC-LC0417491/2021	EPI_ISL_7768872
LC0429202	hCoV-19/USA/DE-CDC-LC0429202/2021	EPI_ISL_8062495
LC0428344	hCoV-19/USA/DC-CDC-LC0428344/2021	EPI_ISL_8062895
LC0343149	hCoV-19/USA/IA-CDC-LC0343149/2021	EPI_ISL_6084163
LC0330322	hCoV-19/USA/PA-CDC-LC0330322/2021	EPI_ISL_5876709
LC0281054	hCoV-19/USA/IL-CDC-LC0281054/2021	EPI_ISL_4811308
LC0346857	hCoV-19/USA/WY-CDC-LC0346857/2021	EPI_ISL_6082924
LC0432521	hCoV-19/USA/PA-CDC-LC0432521/2021	EPI_ISL_8156595
LC0462579	hCoV-19/USA/NY-CDC-LC0462579/2022	EPI_ISL_9041866
LC0409248	hCoV-19/USA/MT-CDC-LC0409248/2021	EPI_ISL_7900695
LC0409703	hCoV-19/USA/WV-CDC-LC0409703/2021	EPI_ISL_7902895
LC0408686	hCoV-19/USA/WV-CDC-LC0408686/2021	EPI_ISL_7902495
LC0411154	hCoV-19/USA/IL-CDC-LC0411154/2021	EPI_ISL_7904195
LC0406190	hCoV-19/USA/SC-CDC-LC0406190/2021	EPI_ISL_7904995
LC0411294	hCoV-19/USA/IL-CDC-LC0411294/2021	EPI_ISL_7910595
LC0410053	hCoV-19/USA/WV-CDC-LC0410053/2021	EPI_ISL_7910495
LC0412105	hCoV-19/USA/NY-CDC-LC0412105/2021	EPI_ISL_7913495
LC0408330	hCoV-19/USA/NH-CDC-LC0408330/2021	EPI_ISL_7914895
LC0418669	hCoV-19/USA/MO-CDC-LC0418669/2021	EPI_ISL_8022995
LC0422421	hCoV-19/USA/MO-CDC-LC0422421/2021	EPI_ISL_8023895
LC0424661	hCoV-19/USA/VA-CDC-LC0424661/2021	EPI_ISL_8025795
LC0436093	hCoV-19/USA/MN-CDC-LC0436093/2021	EPI_ISL_8263195
LC0421015	hCoV-19/USA/NC-CDC-LC0421015/2021	EPI_ISL_8026695
LC0421293	hCoV-19/USA/MD-CDC-LC0421293/2021	EPI_ISL_8026795
LC0424431	hCoV-19/USA/PA-CDC-LC0424431/2021	EPI_ISL_8027495
LC0426754	hCoV-19/USA/WV-CDC-LC0426754/2021	EPI_ISL_8028995
LC0428029	hCoV-19/USA/CA-CDC-LC0428029/2021	EPI_ISL_8062195
LC0411959	hCoV-19/USA/NJ-CDC-LC0411959/2021	EPI_ISL_7911866
LC0411908	hCoV-19/USA/MO-CDC-LC0411908/2021	EPI_ISL_7913066
LC0424113	hCoV-19/USA/NJ-CDC-LC0424113/2021	EPI_ISL_8027466
LC0455099	hCoV-19/USA/NJ-CDC-LC0455099/2021	EPI_ISL_8718756
LC0422277	hCoV-19/USA/KY-CDC-LC0422277/2021	EPI_ISL_8023699
LC0455866	hCoV-19/USA/MO-CDC-LC0455866/2021	EPI_ISL_8718566
LC0429898	hCoV-19/USA/MA-CDC-LC0429898/2021	EPI_ISL_8154195
LC0433391	hCoV-19/USA/NM-CDC-LC0433391/2021	EPI_ISL_8153995
LC0430724	hCoV-19/USA/VA-CDC-LC0430724/2021	EPI_ISL_8155595
LC0432032	hCoV-19/USA/VA-CDC-LC0432032/2021	EPI_ISL_8155895
LC0432797	hCoV-19/USA/NY-CDC-LC0432797/2021	EPI_ISL_8156395
LC0441264	hCoV-19/USA/MN-CDC-LC0441264/2021	EPI_ISL_8361995
LC0442636	hCoV-19/USA/TX-CDC-LC0442636/2021	EPI_ISL_8363895
LC0442581	hCoV-19/USA/NM-CDC-LC0442581/2021	EPI_ISL_8364395
LC0437967	hCoV-19/USA/VA-CDC-LC0437967/2021	EPI_ISL_8365695
LC0408863	hCoV-19/USA/MT-CDC-LC0408863/2021	EPI_ISL_7901466
LC0338063	hCoV-19/USA/NY-CDC-LC0338063/2021	EPI_ISL_5876778
LC0417230	hCoV-19/USA/WA-CDC-LC0417230/2021	EPI_ISL_7768888
LC0439023	hCoV-19/USA/MD-CDC-LC0439023/2021	EPI_ISL_8365266
LC0291534	hCoV-19/USA/GA-CDC-LC0291534/2021	EPI_ISL_5087955
LC0447807	hCoV-19/USA/NH-CDC-LC0447807/2021	EPI_ISL_8599095
LC0424286	hCoV-19/USA/NY-CDC-LC0424286/2021	EPI_ISL_8027072
LC0408849	hCoV-19/USA/WI-CDC-LC0408849/2021	EPI_ISL_7901829
LC0455659	hCoV-19/USA/NJ-CDC-LC0455659/2021	EPI_ISL_8718084
LC0421529	hCoV-19/USA/RI-CDC-LC0421529/2021	EPI_ISL_8026995
LC0420735	hCoV-19/USA/NY-CDC-LC0420735/2021	EPI_ISL_8027195
LC0436537	hCoV-19/USA/CA-CDC-LC0436537/2021	EPI_ISL_8263695
LC0425623	hCoV-19/USA/DC-CDC-LC0425623/2021	EPI_ISL_8029195
LC0412649	hCoV-19/USA/UT-CDC-LC0412649/2021	EPI_ISL_7902195
LC0432377	hCoV-19/USA/VA-CDC-LC0432377/2021	EPI_ISL_8155095
LC0410142	hCoV-19/USA/WV-CDC-LC0410142/2021	EPI_ISL_7902995
LC0408158	hCoV-19/USA/PA-CDC-LC0408158/2021	EPI_ISL_7915595
LC0430241	hCoV-19/USA/NC-CDC-LC0430241/2021	EPI_ISL_8155795
LC0194184	hCoV-19/USA/FL-CDC-LC0194184/2021	EPI_ISL_4148852
LC0194161	hCoV-19/USA/FL-CDC-LC0194161/2021	EPI_ISL_4148855
LC0443327	hCoV-19/USA/KS-CDC-LC0443327/2021	EPI_ISL_8469195
LC0193966	hCoV-19/USA/LA-CDC-LC0193966/2021	EPI_ISL_4148662
LC0424039	hCoV-19/USA/NH-CDC-LC0424039/2021	EPI_ISL_8025499
LC0194547	hCoV-19/USA/FL-CDC-LC0194547/2021	EPI_ISL_4149201
LC0194546	hCoV-19/USA/FL-CDC-LC0194546/2021	EPI_ISL_4149203
LC0194542	hCoV-19/USA/GA-CDC-LC0194542/2021	EPI_ISL_4149254
LC0195104	hCoV-19/USA/GA-CDC-LC0195104/2021	EPI_ISL_4149259
LC0195165	hCoV-19/USA/AL-CDC-LC0195165/2021	EPI_ISL_4149291
LC0194862	hCoV-19/USA/GA-CDC-LC0194862/2021	EPI_ISL_4149296
LC0195103	hCoV-19/USA/GA-CDC-LC0195103/2021	EPI_ISL_4149306
LC0466875	hCoV-19/USA/NH-CDC-LC0466875/2022	EPI_ISL_9042295
LC0435556	hCoV-19/USA/CA-CDC-LC0435556/2021	EPI_ISL_8264095
LC0425344	hCoV-19/USA/NY-CDC-LC0425344/2021	EPI_ISL_8028695
LC0427096	hCoV-19/USA/KY-CDC-LC0427096/2021	EPI_ISL_8029095
LC0195332	hCoV-19/USA/MA-CDC-LC0195332/2021	EPI_ISL_4149652
LC0466930	hCoV-19/USA/NY-CDC-LC0466930/2022	EPI_ISL_9042475
LC0195392	hCoV-19/USA/SC-CDC-LC0195392/2021	EPI_ISL_4149883
LC0195426	hCoV-19/USA/NC-CDC-LC0195426/2021	EPI_ISL_4149977
LC0430754	hCoV-19/USA/MD-CDC-LC0430754/2021	EPI_ISL_8155695
LC0196581	hCoV-19/USA/NC-CDC-LC0196581/2021	EPI_ISL_4150045
LC0035567	hCoV-19/USA/IL-CDC-LC0035567/2021	EPI_ISL_1608910
LC0195986	hCoV-19/USA/SC-CDC-LC0195986/2021	EPI_ISL_4150252
LC0441981	hCoV-19/USA/AZ-CDC-LC0441981/2021	EPI_ISL_8363695
LC0201262	hCoV-19/USA/MD-CDC-LC0201262/2021	EPI_ISL_4150535
LC0443620	hCoV-19/USA/NV-CDC-LC0443620/2021	EPI_ISL_8469795
LC0358155	hCoV-19/USA/IL-CDC-LC0358155/2021	EPI_ISL_6391464
LC0284724	hCoV-19/USA/WA-CDC-LC0284724/2021	EPI_ISL_4811361
LC0423531	hCoV-19/USA/NV-CDC-LC0423531/2021	EPI_ISL_8023784
LC0435779	hCoV-19/USA/MN-CDC-LC0435779/2021	EPI_ISL_8263184
LC0420711	hCoV-19/USA/PA-CDC-LC0420711/2021	EPI_ISL_8026684
LC0426522	hCoV-19/USA/KY-CDC-LC0426522/2021	EPI_ISL_8027284
LC0199004	hCoV-19/USA/VA-CDC-LC0199004/2021	EPI_ISL_4152249
LC0199119	hCoV-19/USA/GA-CDC-LC0199119/2021	EPI_ISL_4152309
LC0175010	hCoV-19/USA/FL-CDC-LC0175010/2021	EPI_ISL_3741012
LC0453162	hCoV-19/USA/OR-CDC-LC0453162/2021	EPI_ISL_8602066
LC0285042	hCoV-19/USA/WA-CDC-LC0285042/2021	EPI_ISL_4811334
LC0411817	hCoV-19/USA/MD-CDC-LC0411817/2021	EPI_ISL_7913784
LC0284259	hCoV-19/USA/WV-CDC-LC0284259/2021	EPI_ISL_4811341
LC0203540	hCoV-19/USA/MO-CDC-LC0203540/2021	EPI_ISL_4152897
LC0427601	hCoV-19/USA/ID-CDC-LC0427601/2021	EPI_ISL_8063184
LC0407915	hCoV-19/USA/NH-CDC-LC0407915/2021	EPI_ISL_7915866
LC0421670	hCoV-19/USA/MA-CDC-LC0421670/2021	EPI_ISL_8028066
LC0184358	hCoV-19/USA/SC-CDC-LC0184358/2021	EPI_ISL_3748264
LC0420788	hCoV-19/USA/NC-CDC-LC0420788/2021	EPI_ISL_8025766
LC0435477	hCoV-19/USA/AZ-CDC-LC0435477/2021	EPI_ISL_8263166
LC0421280	hCoV-19/USA/NC-CDC-LC0421280/2021	EPI_ISL_8026766
LC0436404	hCoV-19/USA/WV-CDC-LC0436404/2021	EPI_ISL_8263666
LC0284779	hCoV-19/USA/CA-CDC-LC0284779/2021	EPI_ISL_4811463
LC0424477	hCoV-19/USA/MD-CDC-LC0424477/2021	EPI_ISL_8027866
LC0040182	hCoV-19/USA/MA-CDC-LC0040182/2021	EPI_ISL_1680710
LC0200468	hCoV-19/USA/ID-CDC-LC0200468/2021	EPI_ISL_4153776
LC0280148	hCoV-19/USA/NV-CDC-LC0280148/2021	EPI_ISL_4811466
LC0133138	hCoV-19/USA/CO-CDC-LC0133138/2021	EPI_ISL_4153926
LC0284280	hCoV-19/USA/WV-CDC-LC0284280/2021	EPI_ISL_4811378
LC0133437	hCoV-19/USA/KS-CDC-LC0133437/2021	EPI_ISL_4154159
LC0134412	hCoV-19/USA/FL-CDC-LC0134412/2021	EPI_ISL_4154206
LC0134424	hCoV-19/USA/FL-CDC-LC0134424/2021	EPI_ISL_4154282
LC0410894	hCoV-19/USA/IL-CDC-LC0410894/2021	EPI_ISL_7904228
LC0030220	hCoV-19/USA/FL-CDC-LC0030220/2021	EPI_ISL_4966166
LC0024457	hCoV-19/USA/AZ-CDC-LC0024457/2021	EPI_ISL_4966284
LC0122465	hCoV-19/USA/FL-CDC-LC0122465/2021	EPI_ISL_4154603
LC0122820	hCoV-19/USA/FL-CDC-LC0122820/2021	EPI_ISL_4154610
LC0281131	hCoV-19/USA/OR-CDC-LC0281131/2021	EPI_ISL_4811396
LC0122509	hCoV-19/USA/FL-CDC-LC0122509/2021	EPI_ISL_4154895
LC0427199	hCoV-19/USA/OH-CDC-LC0427199/2021	EPI_ISL_8029399
LC0123569	hCoV-19/USA/FL-CDC-LC0123569/2021	EPI_ISL_4155106
LC0123306	hCoV-19/USA/FL-CDC-LC0123306/2021	EPI_ISL_4155321
LC0413687	hCoV-19/USA/DC-CDC-LC0413687/2021	EPI_ISL_7766213
LC0392290	hCoV-19/USA/IN-CDC-LC0392290/2021	EPI_ISL_7251467
LC0281238	hCoV-19/USA/WA-CDC-LC0281238/2021	EPI_ISL_4811449
LC0417527	hCoV-19/USA/IL-CDC-LC0417527/2021	EPI_ISL_7766238
LC0415415	hCoV-19/USA/AZ-CDC-LC0415415/2021	EPI_ISL_7766278
LC0359743	hCoV-19/USA/MD-CDC-LC0359743/2021	EPI_ISL_6391533
LC0359733	hCoV-19/USA/NC-CDC-LC0359733/2021	EPI_ISL_6391545
LC0450305	hCoV-19/USA/NC-CDC-LC0450305/2021	EPI_ISL_8602184
LC0274375	hCoV-19/USA/FL-CDC-LC0274375/2021	EPI_ISL_4813013
LC0461425	hCoV-19/USA/FL-CDC-LC0461425/2021	EPI_ISL_9036784
LC0444424	hCoV-19/USA/CA-CDC-LC0444424/2021	EPI_ISL_8469484
LC0420845	hCoV-19/USA/IL-CDC-LC0420845/2021	EPI_ISL_8027179
LC0431297	hCoV-19/USA/VA-CDC-LC0431297/2021	EPI_ISL_8154938
LC0356777	hCoV-19/USA/WA-CDC-LC0356777/2021	EPI_ISL_6391554
LC0415438	hCoV-19/USA/KS-CDC-LC0415438/2021	EPI_ISL_7766522
LC0356764	hCoV-19/USA/OR-CDC-LC0356764/2021	EPI_ISL_6391555
LC0415423	hCoV-19/USA/UT-CDC-LC0415423/2021	EPI_ISL_7766537
LC0412142	hCoV-19/USA/PA-CDC-LC0412142/2021	EPI_ISL_7911467
LC0416477	hCoV-19/USA/AZ-CDC-LC0416477/2021	EPI_ISL_7766565
LC0416216	hCoV-19/USA/NM-CDC-LC0416216/2021	EPI_ISL_7766567
LC0417116	hCoV-19/USA/IL-CDC-LC0417116/2021	EPI_ISL_7766596
LC0416744	hCoV-19/USA/WI-CDC-LC0416744/2021	EPI_ISL_7766610
LC0415856	hCoV-19/USA/CA-CDC-LC0415856/2021	EPI_ISL_7766620
LC0416415	hCoV-19/USA/NM-CDC-LC0416415/2021	EPI_ISL_7766624
LC0428674	hCoV-19/USA/PA-CDC-LC0428674/2021	EPI_ISL_8062699
LC0416550	hCoV-19/USA/IL-CDC-LC0416550/2021	EPI_ISL_7766641
LC0416757	hCoV-19/USA/IL-CDC-LC0416757/2021	EPI_ISL_7766644
LC0433258	hCoV-19/USA/NV-CDC-LC0433258/2021	EPI_ISL_8153951
LC0434589	hCoV-19/USA/NM-CDC-LC0434589/2021	EPI_ISL_8154051
LC0435113	hCoV-19/USA/WA-CDC-LC0435113/2021	EPI_ISL_8154651
LC0023202	hCoV-19/USA/MD-CDC-LC0023202/2021	EPI_ISL_1320686
LC0441101	hCoV-19/USA/IN-CDC-LC0441101/2021	EPI_ISL_8362951
LC0440367	hCoV-19/USA/DC-CDC-LC0440367/2021	EPI_ISL_8365851
LC0439835	hCoV-19/USA/NJ-CDC-LC0439835/2021	EPI_ISL_8367451
LC0359737	hCoV-19/USA/VA-CDC-LC0359737/2021	EPI_ISL_6391576
LC0359410	hCoV-19/USA/VA-CDC-LC0359410/2021	EPI_ISL_6391578
LC0467720	hCoV-19/USA/ID-CDC-LC0467720/2022	EPI_ISL_9037766
LC0433914	hCoV-19/USA/MN-CDC-LC0433914/2021	EPI_ISL_8153272
LC0471089	hCoV-19/USA/MO-CDC-LC0471089/2021	EPI_ISL_9048666
LC0485019	hCoV-19/USA/NH-CDC-LC0485019/2021	EPI_ISL_9178056
LC0359687	hCoV-19/USA/DC-CDC-LC0359687/2021	EPI_ISL_6391579
LC0423495	hCoV-19/USA/TX-CDC-LC0423495/2021	EPI_ISL_8024148
LC0444536	hCoV-19/USA/CA-CDC-LC0444536/2021	EPI_ISL_8469951
LC0023623	hCoV-19/USA/NJ-CDC-LC0023623/2021	EPI_ISL_1320829
LC0406145	hCoV-19/USA/MA-CDC-LC0406145/2021	EPI_ISL_7904328
LC0435397	hCoV-19/USA/IL-CDC-LC0435397/2021	EPI_ISL_8153351
LC0434974	hCoV-19/USA/NE-CDC-LC0434974/2021	EPI_ISL_8153251
LC0429075	hCoV-19/USA/NJ-CDC-LC0429075/2021	EPI_ISL_8062199
LC0416096	hCoV-19/USA/IN-CDC-LC0416096/2021	EPI_ISL_7766649
LC0409265	hCoV-19/USA/UT-CDC-LC0409265/2021	EPI_ISL_7901266
LC0411403	hCoV-19/USA/MO-CDC-LC0411403/2021	EPI_ISL_7904766
LC0410760	hCoV-19/USA/AZ-CDC-LC0410760/2021	EPI_ISL_7904666
LC0429239	hCoV-19/USA/PA-CDC-LC0429239/2021	EPI_ISL_8062299
LC0410388	hCoV-19/USA/AZ-CDC-LC0410388/2021	EPI_ISL_7910866
LC0410173	hCoV-19/USA/WV-CDC-LC0410173/2021	EPI_ISL_7910466
LC0407167	hCoV-19/USA/RI-CDC-LC0407167/2021	EPI_ISL_7914166
LC0407653	hCoV-19/USA/PA-CDC-LC0407653/2021	EPI_ISL_7915066
LC0429334	hCoV-19/USA/CT-CDC-LC0429334/2021	EPI_ISL_8062499
LC0429293	hCoV-19/USA/DC-CDC-LC0429293/2021	EPI_ISL_8062599
LC0447342	hCoV-19/USA/MD-CDC-LC0447342/2021	EPI_ISL_8599266
LC0453531	hCoV-19/USA/NC-CDC-LC0453531/2021	EPI_ISL_8603066
LC0418359	hCoV-19/USA/CA-CDC-LC0418359/2021	EPI_ISL_8024866
LC0423329	hCoV-19/USA/CA-CDC-LC0423329/2021	EPI_ISL_8026166
LC0415408	hCoV-19/USA/AZ-CDC-LC0415408/2021	EPI_ISL_7766795
LC0421862	hCoV-19/USA/DC-CDC-LC0421862/2021	EPI_ISL_8029566
LC0471168	hCoV-19/USA/NV-CDC-LC0471168/2021	EPI_ISL_9048752
LC0128914	hCoV-19/USA/NC-CDC-LC0128914/2021	EPI_ISL_4156252
LC0128483	hCoV-19/USA/IL-CDC-LC0128483/2021	EPI_ISL_4156269
LC0128933	hCoV-19/USA/NC-CDC-LC0128933/2021	EPI_ISL_4156274
LC0176452	hCoV-19/USA/GA-CDC-LC0176452/2021	EPI_ISL_3742221
LC0417995	hCoV-19/USA/NV-CDC-LC0417995/2021	EPI_ISL_7766933
LC0415660	hCoV-19/USA/OR-CDC-LC0415660/2021	EPI_ISL_7770607
LC0128538	hCoV-19/USA/MD-CDC-LC0128538/2021	EPI_ISL_4156449
LC0359401	hCoV-19/USA/NC-CDC-LC0359401/2021	EPI_ISL_6391596
LC0415430	hCoV-19/USA/NM-CDC-LC0415430/2021	EPI_ISL_7766767
LC0416008	hCoV-19/USA/NE-CDC-LC0416008/2021	EPI_ISL_7766774
LC0426600	hCoV-19/USA/OH-CDC-LC0426600/2021	EPI_ISL_8025957
LC0129055	hCoV-19/USA/NJ-CDC-LC0129055/2021	EPI_ISL_4156358
LC0356718	hCoV-19/USA/WI-CDC-LC0356718/2021	EPI_ISL_6391602
LC0423114	hCoV-19/USA/CA-CDC-LC0423114/2021	EPI_ISL_8026079
LC0427261	hCoV-19/USA/IN-CDC-LC0427261/2021	EPI_ISL_8029066
LC0359618	hCoV-19/USA/DC-CDC-LC0359618/2021	EPI_ISL_6391606
LC0128545	hCoV-19/USA/NC-CDC-LC0128545/2021	EPI_ISL_4156438
LC0356739	hCoV-19/USA/WA-CDC-LC0356739/2021	EPI_ISL_6391607
LC0128583	hCoV-19/USA/MD-CDC-LC0128583/2021	EPI_ISL_4156457
LC0356742	hCoV-19/USA/WA-CDC-LC0356742/2021	EPI_ISL_6391609
LC0128531	hCoV-19/USA/GA-CDC-LC0128531/2021	EPI_ISL_4156499
LC0448498	hCoV-19/USA/NC-CDC-LC0448498/2021	EPI_ISL_8601966
LC0409495	hCoV-19/USA/NM-CDC-LC0409495/2021	EPI_ISL_7900666
LC0438132	hCoV-19/USA/NC-CDC-LC0438132/2021	EPI_ISL_8365552
LC0184117	hCoV-19/USA/GA-CDC-LC0184117/2021	EPI_ISL_3742851
LC0435974	hCoV-19/USA/NM-CDC-LC0435974/2021	EPI_ISL_8263366
LC0846416	hCoV-19/USA/AL-CDC-LC0846416/2022	EPI_ISL_14738045
LC0131808	hCoV-19/USA/NJ-CDC-LC0131808/2021	EPI_ISL_4156708
LC0430446	hCoV-19/USA/NC-CDC-LC0430446/2021	EPI_ISL_8155052
LC0360288	hCoV-19/USA/NJ-CDC-LC0360288/2021	EPI_ISL_6391627
LC0132097	hCoV-19/USA/NJ-CDC-LC0132097/2021	EPI_ISL_4156551
LC0132114	hCoV-19/USA/NJ-CDC-LC0132114/2021	EPI_ISL_4156554
LC0030728	hCoV-19/USA/NC-CDC-LC0030728/2021	EPI_ISL_1462968
LC0027921	hCoV-19/USA/NY-CDC-LC0027921/2021	EPI_ISL_1461996
LC0030932	hCoV-19/USA/MD-CDC-LC0030932/2021	EPI_ISL_1462974
LC0030411	hCoV-19/USA/MA-CDC-LC0030411/2021	EPI_ISL_1462846
LC0030877	hCoV-19/USA/VA-CDC-LC0030877/2021	EPI_ISL_1462977
LC0029421	hCoV-19/USA/DC-CDC-LC0029421/2021	EPI_ISL_1462728
LC0029933	hCoV-19/USA/TN-CDC-LC0029933/2021	EPI_ISL_1462743
LC0027772	hCoV-19/USA/VA-CDC-LC0027772/2021	EPI_ISL_1461765
LC0030683	hCoV-19/USA/WV-CDC-LC0030683/2021	EPI_ISL_1463156
LC0031289	hCoV-19/USA/GA-CDC-LC0031289/2021	EPI_ISL_1463390
LC0029847	hCoV-19/USA/NC-CDC-LC0029847/2021	EPI_ISL_1462629
LC0030973	hCoV-19/USA/MD-CDC-LC0030973/2021	EPI_ISL_1462999
LC0029740	hCoV-19/USA/NC-CDC-LC0029740/2021	EPI_ISL_1462625
LC0030964	hCoV-19/USA/PA-CDC-LC0030964/2021	EPI_ISL_1463162
LC0030868	hCoV-19/USA/NC-CDC-LC0030868/2021	EPI_ISL_1462998
LC0028636	hCoV-19/USA/WV-CDC-LC0028636/2021	EPI_ISL_1462124
LC0027929	hCoV-19/USA/NY-CDC-LC0027929/2021	EPI_ISL_1462005
LC0028061	hCoV-19/USA/NJ-CDC-LC0028061/2021	EPI_ISL_1462016
LC0028209	hCoV-19/USA/NJ-CDC-LC0028209/2021	EPI_ISL_1461973
LC0031310	hCoV-19/USA/NH-CDC-LC0031310/2021	EPI_ISL_1463226
LC0028654	hCoV-19/USA/IN-CDC-LC0028654/2021	EPI_ISL_1462261
LC0027828	hCoV-19/USA/NM-CDC-LC0027828/2021	EPI_ISL_1461862
LC0028348	hCoV-19/USA/IN-CDC-LC0028348/2021	EPI_ISL_1462275
LC0027666	hCoV-19/USA/CO-CDC-LC0027666/2021	EPI_ISL_1461853
LC0031667	hCoV-19/USA/NH-CDC-LC0031667/2021	EPI_ISL_1463232
LC0027914	hCoV-19/USA/CO-CDC-LC0027914/2021	EPI_ISL_1461857
LC0031050	hCoV-19/USA/NC-CDC-LC0031050/2021	EPI_ISL_1463000
LC0027844	hCoV-19/USA/CA-CDC-LC0027844/2021	EPI_ISL_1461746
LC0027755	hCoV-19/USA/CA-CDC-LC0027755/2021	EPI_ISL_1461742
LC0030708	hCoV-19/USA/OH-CDC-LC0030708/2021	EPI_ISL_1463120
LC0030906	hCoV-19/USA/WV-CDC-LC0030906/2021	EPI_ISL_1463129
LC0029573	hCoV-19/USA/FL-CDC-LC0029573/2021	EPI_ISL_1462713
LC0031043	hCoV-19/USA/NJ-CDC-LC0031043/2021	EPI_ISL_1463180
LC0027741	hCoV-19/USA/CA-CDC-LC0027741/2021	EPI_ISL_1461802
LC0028176	hCoV-19/USA/IN-CDC-LC0028176/2021	EPI_ISL_1461928
LC0030568	hCoV-19/USA/NY-CDC-LC0030568/2021	EPI_ISL_1463187
LC0031461	hCoV-19/USA/NH-CDC-LC0031461/2021	EPI_ISL_1463295
LC0031035	hCoV-19/USA/VA-CDC-LC0031035/2021	EPI_ISL_1463053
LC0030760	hCoV-19/USA/PA-CDC-LC0030760/2021	EPI_ISL_1463174
LC0029864	hCoV-19/USA/FL-CDC-LC0029864/2021	EPI_ISL_1462771
LC0132133	hCoV-19/USA/NJ-CDC-LC0132133/2021	EPI_ISL_4156562
LC0360360	hCoV-19/USA/VA-CDC-LC0360360/2021	EPI_ISL_6391633
LC0360284	hCoV-19/USA/CT-CDC-LC0360284/2021	EPI_ISL_6391650
LC0419914	hCoV-19/USA/MO-CDC-LC0419914/2021	EPI_ISL_8022966
LC0424835	hCoV-19/USA/VA-CDC-LC0424835/2021	EPI_ISL_8026566
LC0426597	hCoV-19/USA/PA-CDC-LC0426597/2021	EPI_ISL_8027566
LC0424290	hCoV-19/USA/PA-CDC-LC0424290/2021	EPI_ISL_8026918
LC0145846	hCoV-19/USA/NC-CDC-LC0145846/2021	EPI_ISL_3515730
LC0433482	hCoV-19/USA/WI-CDC-LC0433482/2021	EPI_ISL_8153782
LC0423506	hCoV-19/USA/NV-CDC-LC0423506/2021	EPI_ISL_8024072
LC0337938	hCoV-19/USA/NY-CDC-LC0337938/2021	EPI_ISL_5876792
LC0761489	hCoV-19/USA/CT-CDC-LC0761489/2022	EPI_ISL_13923388
LC0496220	hCoV-19/USA/OR-CDC-LC0496220/2022	EPI_ISL_9464756
LC0426529	hCoV-19/USA/KY-CDC-LC0426529/2021	EPI_ISL_8027285
LC0422313	hCoV-19/USA/OK-CDC-LC0422313/2021	EPI_ISL_8024172
LC0131484	hCoV-19/USA/VA-CDC-LC0131484/2021	EPI_ISL_4156778
LC0359857	hCoV-19/USA/MD-CDC-LC0359857/2021	EPI_ISL_6391658
LC0338407	hCoV-19/USA/NJ-CDC-LC0338407/2021	EPI_ISL_5876803
LC0360037	hCoV-19/USA/NY-CDC-LC0360037/2021	EPI_ISL_6391684
LC0131896	hCoV-19/USA/NY-CDC-LC0131896/2021	EPI_ISL_4156796
LC0285362	hCoV-19/USA/WV-CDC-LC0285362/2021	EPI_ISL_4811566
LC0131745	hCoV-19/USA/NJ-CDC-LC0131745/2021	EPI_ISL_4156879
LC0132003	hCoV-19/USA/NJ-CDC-LC0132003/2021	EPI_ISL_4156906
LC0131851	hCoV-19/USA/NY-CDC-LC0131851/2021	EPI_ISL_4156961
LC0124821	hCoV-19/USA/NJ-CDC-LC0124821/2021	EPI_ISL_4157897
LC0131868	hCoV-19/USA/NY-CDC-LC0131868/2021	EPI_ISL_4156997
LC0761508	hCoV-19/USA/NJ-CDC-LC0761508/2022	EPI_ISL_13923385
LC0131929	hCoV-19/USA/NJ-CDC-LC0131929/2021	EPI_ISL_4157010
LC0131691	hCoV-19/USA/NJ-CDC-LC0131691/2021	EPI_ISL_4157019
LC0131836	hCoV-19/USA/NJ-CDC-LC0131836/2021	EPI_ISL_4157031
LC0131477	hCoV-19/USA/NC-CDC-LC0131477/2021	EPI_ISL_4157072
LC0129633	hCoV-19/USA/FL-CDC-LC0129633/2021	EPI_ISL_4157096
LC0420004	hCoV-19/USA/WV-CDC-LC0420004/2021	EPI_ISL_8024372
LC0129409	hCoV-19/USA/FL-CDC-LC0129409/2021	EPI_ISL_4157125
LC0129664	hCoV-19/USA/FL-CDC-LC0129664/2021	EPI_ISL_4157143
LC0124885	hCoV-19/USA/NJ-CDC-LC0124885/2021	EPI_ISL_4157909
LC0124883	hCoV-19/USA/NJ-CDC-LC0124883/2021	EPI_ISL_4157911
LC0426391	hCoV-19/USA/KY-CDC-LC0426391/2021	EPI_ISL_8027556
LC0129312	hCoV-19/USA/FL-CDC-LC0129312/2021	EPI_ISL_4157177
LC0129399	hCoV-19/USA/FL-CDC-LC0129399/2021	EPI_ISL_4157184
LC0129401	hCoV-19/USA/FL-CDC-LC0129401/2021	EPI_ISL_4157207
LC0762406	hCoV-19/USA/NJ-CDC-LC0762406/2022	EPI_ISL_13923383
LC0129368	hCoV-19/USA/NC-CDC-LC0129368/2021	EPI_ISL_4157243
LC0285555	hCoV-19/USA/OH-CDC-LC0285555/2021	EPI_ISL_4811608
LC0129529	hCoV-19/USA/NC-CDC-LC0129529/2021	EPI_ISL_4157270
LC0129705	hCoV-19/USA/NC-CDC-LC0129705/2021	EPI_ISL_4157273
LC0762431	hCoV-19/USA/NJ-CDC-LC0762431/2022	EPI_ISL_13923381
LC0762419	hCoV-19/USA/NJ-CDC-LC0762419/2022	EPI_ISL_13923379
LC0762407	hCoV-19/USA/NJ-CDC-LC0762407/2022	EPI_ISL_13923377
LC0762426	hCoV-19/USA/NJ-CDC-LC0762426/2022	EPI_ISL_13923374
LC0762413	hCoV-19/USA/NJ-CDC-LC0762413/2022	EPI_ISL_13923372
LC0129198	hCoV-19/USA/FL-CDC-LC0129198/2021	EPI_ISL_4157313
LC0762428	hCoV-19/USA/CT-CDC-LC0762428/2022	EPI_ISL_13923369
LC0287013	hCoV-19/USA/CA-CDC-LC0287013/2021	EPI_ISL_4811617
LC0761513	hCoV-19/USA/NH-CDC-LC0761513/2022	EPI_ISL_13923364
LC0024522	hCoV-19/USA/CA-CDC-LC0024522/2021	EPI_ISL_1320311
LC0129395	hCoV-19/USA/GA-CDC-LC0129395/2021	EPI_ISL_4157338
LC0761536	hCoV-19/USA/NY-CDC-LC0761536/2022	EPI_ISL_13923361
LC0279950	hCoV-19/USA/KS-CDC-LC0279950/2021	EPI_ISL_4811619
LC0287094	hCoV-19/USA/KY-CDC-LC0287094/2021	EPI_ISL_4811621
LC0761494	hCoV-19/USA/NY-CDC-LC0761494/2022	EPI_ISL_13923358
LC0761502	hCoV-19/USA/NJ-CDC-LC0761502/2022	EPI_ISL_13923355
LC0761523	hCoV-19/USA/NJ-CDC-LC0761523/2022	EPI_ISL_13923352
LC0762425	hCoV-19/USA/NJ-CDC-LC0762425/2022	EPI_ISL_13923350
LC0424971	hCoV-19/USA/NJ-CDC-LC0424971/2021	EPI_ISL_8027641
LC0761519	hCoV-19/USA/NJ-CDC-LC0761519/2022	EPI_ISL_13923348
LC0761510	hCoV-19/USA/NJ-CDC-LC0761510/2022	EPI_ISL_13923345
LC0761535	hCoV-19/USA/NJ-CDC-LC0761535/2022	EPI_ISL_13923343
LC0409953	hCoV-19/USA/OH-CDC-LC0409953/2021	EPI_ISL_7910682
LC0286266	hCoV-19/USA/WV-CDC-LC0286266/2021	EPI_ISL_4811523
LC0761524	hCoV-19/USA/NJ-CDC-LC0761524/2022	EPI_ISL_13923340
LC0761531	hCoV-19/USA/NY-CDC-LC0761531/2022	EPI_ISL_13923338
LC0761521	hCoV-19/USA/NJ-CDC-LC0761521/2022	EPI_ISL_13923335
LC0761543	hCoV-19/USA/NJ-CDC-LC0761543/2022	EPI_ISL_13923332
LC0761501	hCoV-19/USA/NJ-CDC-LC0761501/2022	EPI_ISL_13923329
LC0761492	hCoV-19/USA/NJ-CDC-LC0761492/2022	EPI_ISL_13923327
LC0761512	hCoV-19/USA/NJ-CDC-LC0761512/2022	EPI_ISL_13923324
LC0761496	hCoV-19/USA/NJ-CDC-LC0761496/2022	EPI_ISL_13923321
LC0129508	hCoV-19/USA/FL-CDC-LC0129508/2021	EPI_ISL_4157548
LC0124864	hCoV-19/USA/CT-CDC-LC0124864/2021	EPI_ISL_4157920
LC0761533	hCoV-19/USA/NJ-CDC-LC0761533/2022	EPI_ISL_13923319
LC0124968	hCoV-19/USA/NC-CDC-LC0124968/2021	EPI_ISL_4157609
LC0125085	hCoV-19/USA/DC-CDC-LC0125085/2021	EPI_ISL_4157634
LC0359951	hCoV-19/USA/NY-CDC-LC0359951/2021	EPI_ISL_6391685
LC0762432	hCoV-19/USA/NJ-CDC-LC0762432/2022	EPI_ISL_13923317
LC0124993	hCoV-19/USA/MD-CDC-LC0124993/2021	EPI_ISL_4157860
LC0125066	hCoV-19/USA/MD-CDC-LC0125066/2021	EPI_ISL_4157861
LC0125024	hCoV-19/USA/NY-CDC-LC0125024/2021	EPI_ISL_4157863
LC0127226	hCoV-19/USA/OR-CDC-LC0127226/2021	EPI_ISL_4159223
LC0338108	hCoV-19/USA/NC-CDC-LC0338108/2021	EPI_ISL_5876849
LC0124831	hCoV-19/USA/NJ-CDC-LC0124831/2021	EPI_ISL_4157943
LC0124868	hCoV-19/USA/PA-CDC-LC0124868/2021	EPI_ISL_4157946
LC0124804	hCoV-19/USA/NJ-CDC-LC0124804/2021	EPI_ISL_4157948
LC0124800	hCoV-19/USA/NJ-CDC-LC0124800/2021	EPI_ISL_4157960
LC0124814	hCoV-19/USA/NJ-CDC-LC0124814/2021	EPI_ISL_4157962
LC0124846	hCoV-19/USA/NJ-CDC-LC0124846/2021	EPI_ISL_4157968
LC0472462	hCoV-19/USA/IL-CDC-LC0472462/2022	EPI_ISL_9052482
LC0127296	hCoV-19/USA/FL-CDC-LC0127296/2021	EPI_ISL_4159230
LC0135197	hCoV-19/USA/OK-CDC-LC0135197/2021	EPI_ISL_4158034
LC0762427	hCoV-19/USA/NJ-CDC-LC0762427/2022	EPI_ISL_13923314
LC0338258	hCoV-19/USA/PA-CDC-LC0338258/2021	EPI_ISL_5876807
LC0762151	hCoV-19/USA/NJ-CDC-LC0762151/2022	EPI_ISL_13923311
LC0762409	hCoV-19/USA/NY-CDC-LC0762409/2022	EPI_ISL_13923309
LC0149102	hCoV-19/USA/AZ-CDC-LC0149102/2021	EPI_ISL_3519721
LC0416485	hCoV-19/USA/AR-CDC-LC0416485/2021	EPI_ISL_7767261
LC0416487	hCoV-19/USA/AR-CDC-LC0416487/2021	EPI_ISL_7767264
LC0762422	hCoV-19/USA/NJ-CDC-LC0762422/2022	EPI_ISL_13923307
LC0067616	hCoV-19/USA/CA-CDC-LC0067616/2021	EPI_ISL_4372574
LC0134674	hCoV-19/USA/TX-CDC-LC0134674/2021	EPI_ISL_4158194
LC0416600	hCoV-19/USA/AR-CDC-LC0416600/2021	EPI_ISL_7767267
LC0127129	hCoV-19/USA/CA-CDC-LC0127129/2021	EPI_ISL_4159247
LC0425882	hCoV-19/USA/NC-CDC-LC0425882/2021	EPI_ISL_8027924
LC0135888	hCoV-19/USA/CT-CDC-LC0135888/2021	EPI_ISL_4158306
LC0135536	hCoV-19/USA/NC-CDC-LC0135536/2021	EPI_ISL_4158361
LC0338185	hCoV-19/USA/PA-CDC-LC0338185/2021	EPI_ISL_5876817
LC0338295	hCoV-19/USA/NJ-CDC-LC0338295/2021	EPI_ISL_5876822
LC0135791	hCoV-19/USA/NC-CDC-LC0135791/2021	EPI_ISL_4158394
LC0359516	hCoV-19/USA/VA-CDC-LC0359516/2021	EPI_ISL_6391691
LC0338297	hCoV-19/USA/NJ-CDC-LC0338297/2021	EPI_ISL_5876823
LC0135400	hCoV-19/USA/FL-CDC-LC0135400/2021	EPI_ISL_4158466
LC0338296	hCoV-19/USA/NJ-CDC-LC0338296/2021	EPI_ISL_5876824
LC0135401	hCoV-19/USA/FL-CDC-LC0135401/2021	EPI_ISL_4158476
LC0135747	hCoV-19/USA/FL-CDC-LC0135747/2021	EPI_ISL_4158480
LC0135871	hCoV-19/USA/FL-CDC-LC0135871/2021	EPI_ISL_4158483
LC0416146	hCoV-19/USA/IL-CDC-LC0416146/2021	EPI_ISL_7767315
LC0135821	hCoV-19/USA/FL-CDC-LC0135821/2021	EPI_ISL_4158557
LC0421573	hCoV-19/USA/RI-CDC-LC0421573/2021	EPI_ISL_8028060
LC0421799	hCoV-19/USA/MA-CDC-LC0421799/2021	EPI_ISL_8028054
LC0135309	hCoV-19/USA/AR-CDC-LC0135309/2021	EPI_ISL_4158612
LC0762155	hCoV-19/USA/NY-CDC-LC0762155/2022	EPI_ISL_13923304
LC0135291	hCoV-19/USA/AR-CDC-LC0135291/2021	EPI_ISL_4158631
LC0126335	hCoV-19/USA/MO-CDC-LC0126335/2021	EPI_ISL_4158639
LC0359601	hCoV-19/USA/VA-CDC-LC0359601/2021	EPI_ISL_6391692
LC0416045	hCoV-19/USA/NV-CDC-LC0416045/2021	EPI_ISL_7767334
LC0337857	hCoV-19/USA/NJ-CDC-LC0337857/2021	EPI_ISL_5876835
LC0761488	hCoV-19/USA/NY-CDC-LC0761488/2022	EPI_ISL_13923302
LC0126624	hCoV-19/USA/WV-CDC-LC0126624/2021	EPI_ISL_4158748
LC0762421	hCoV-19/USA/NJ-CDC-LC0762421/2022	EPI_ISL_13923300
LC0360151	hCoV-19/USA/NY-CDC-LC0360151/2021	EPI_ISL_6391704
LC0126122	hCoV-19/USA/NV-CDC-LC0126122/2021	EPI_ISL_4158798
LC0416353	hCoV-19/USA/AZ-CDC-LC0416353/2021	EPI_ISL_7767379
LC0762410	hCoV-19/USA/NJ-CDC-LC0762410/2022	EPI_ISL_13923297
LC0760619	hCoV-19/USA/NC-CDC-LC0760619/2022	EPI_ISL_13923295
LC0126510	hCoV-19/USA/CA-CDC-LC0126510/2021	EPI_ISL_4158941
LC0126187	hCoV-19/USA/WA-CDC-LC0126187/2021	EPI_ISL_4158952
LC0760694	hCoV-19/USA/NC-CDC-LC0760694/2022	EPI_ISL_13923292
LC0126697	hCoV-19/USA/CA-CDC-LC0126697/2021	EPI_ISL_4159024
LC0126748	hCoV-19/USA/CA-CDC-LC0126748/2021	EPI_ISL_4159033
LC0760695	hCoV-19/USA/NC-CDC-LC0760695/2022	EPI_ISL_13923290
LC0126563	hCoV-19/USA/HI-CDC-LC0126563/2021	EPI_ISL_4159110
LC0127121	hCoV-19/USA/CA-CDC-LC0127121/2021	EPI_ISL_4159279
LC0126767	hCoV-19/USA/CA-CDC-LC0126767/2021	EPI_ISL_4159140
LC0126984	hCoV-19/USA/CA-CDC-LC0126984/2021	EPI_ISL_4159208
LC0286985	hCoV-19/USA/CA-CDC-LC0286985/2021	EPI_ISL_4811645
LC0286989	hCoV-19/USA/CA-CDC-LC0286989/2021	EPI_ISL_4811649
LC0760706	hCoV-19/USA/SC-CDC-LC0760706/2022	EPI_ISL_13923287
LC0760703	hCoV-19/USA/NC-CDC-LC0760703/2022	EPI_ISL_13923283
LC0760684	hCoV-19/USA/NC-CDC-LC0760684/2022	EPI_ISL_13923280
LC0760629	hCoV-19/USA/VA-CDC-LC0760629/2022	EPI_ISL_13923277
LC0760633	hCoV-19/USA/NC-CDC-LC0760633/2022	EPI_ISL_13923275
LC0760682	hCoV-19/USA/NC-CDC-LC0760682/2022	EPI_ISL_13923273
LC0760620	hCoV-19/USA/NC-CDC-LC0760620/2022	EPI_ISL_13923270
LC0760628	hCoV-19/USA/NC-CDC-LC0760628/2022	EPI_ISL_13923268
LC0127421	hCoV-19/USA/CA-CDC-LC0127421/2021	EPI_ISL_4159551
LC0760627	hCoV-19/USA/DC-CDC-LC0760627/2022	EPI_ISL_13923265
LC0127804	hCoV-19/USA/AZ-CDC-LC0127804/2021	EPI_ISL_4159715
LC0760622	hCoV-19/USA/VA-CDC-LC0760622/2022	EPI_ISL_13923263
LC0127618	hCoV-19/USA/AZ-CDC-LC0127618/2021	EPI_ISL_4159729
LC0760624	hCoV-19/USA/NC-CDC-LC0760624/2022	EPI_ISL_13923260
LC0760630	hCoV-19/USA/NC-CDC-LC0760630/2022	EPI_ISL_13923257
LC0407350	hCoV-19/USA/MA-CDC-LC0407350/2021	EPI_ISL_7912082
LC0408263	hCoV-19/USA/PA-CDC-LC0408263/2021	EPI_ISL_7914882
LC0127687	hCoV-19/USA/TX-CDC-LC0127687/2021	EPI_ISL_4159832
LC0285487	hCoV-19/USA/WV-CDC-LC0285487/2021	EPI_ISL_4811673
LC0760683	hCoV-19/USA/NC-CDC-LC0760683/2022	EPI_ISL_13923255
LC0127904	hCoV-19/USA/CA-CDC-LC0127904/2021	EPI_ISL_4159901
LC0128038	hCoV-19/USA/CA-CDC-LC0128038/2021	EPI_ISL_4159908
LC0128006	hCoV-19/USA/CA-CDC-LC0128006/2021	EPI_ISL_4159914
LC0435421	hCoV-19/USA/WI-CDC-LC0435421/2021	EPI_ISL_8154296
LC0760632	hCoV-19/USA/NC-CDC-LC0760632/2022	EPI_ISL_13923253
LC0760690	hCoV-19/USA/NC-CDC-LC0760690/2022	EPI_ISL_13923250
LC0128135	hCoV-19/USA/CA-CDC-LC0128135/2021	EPI_ISL_4159973
LC0128191	hCoV-19/USA/CA-CDC-LC0128191/2021	EPI_ISL_4160007
LC0760626	hCoV-19/USA/NC-CDC-LC0760626/2022	EPI_ISL_13923247
LC0760685	hCoV-19/USA/NC-CDC-LC0760685/2022	EPI_ISL_13923244
LC0760681	hCoV-19/USA/NC-CDC-LC0760681/2022	EPI_ISL_13923242
LC0127974	hCoV-19/USA/CA-CDC-LC0127974/2021	EPI_ISL_4160036
LC0420397	hCoV-19/USA/WV-CDC-LC0420397/2021	EPI_ISL_8023496
LC0760704	hCoV-19/USA/NC-CDC-LC0760704/2022	EPI_ISL_13923240
LC0130200	hCoV-19/USA/IN-CDC-LC0130200/2021	EPI_ISL_4160124
LC0130528	hCoV-19/USA/TX-CDC-LC0130528/2021	EPI_ISL_4160145
LC0760700	hCoV-19/USA/NC-CDC-LC0760700/2022	EPI_ISL_13923237
LC0391872	hCoV-19/USA/CO-CDC-LC0391872/2021	EPI_ISL_7251480
LC0130360	hCoV-19/USA/CA-CDC-LC0130360/2021	EPI_ISL_4160192
LC0130356	hCoV-19/USA/FL-CDC-LC0130356/2021	EPI_ISL_4160212
LC0155013	hCoV-19/USA/TN-CDC-LC0155013/2021	EPI_ISL_3513230
LC0330374	hCoV-19/USA/NJ-CDC-LC0330374/2021	EPI_ISL_5876936
LC0130267	hCoV-19/USA/CA-CDC-LC0130267/2021	EPI_ISL_4160257
LC0130287	hCoV-19/USA/CA-CDC-LC0130287/2021	EPI_ISL_4160267
LC0415841	hCoV-19/USA/CA-CDC-LC0415841/2021	EPI_ISL_7767384
LC0130205	hCoV-19/USA/PA-CDC-LC0130205/2021	EPI_ISL_4160299
LC0130482	hCoV-19/USA/CA-CDC-LC0130482/2021	EPI_ISL_4160314
LC0130444	hCoV-19/USA/CA-CDC-LC0130444/2021	EPI_ISL_4160317
LC0130258	hCoV-19/USA/CA-CDC-LC0130258/2021	EPI_ISL_4160349
LC0130257	hCoV-19/USA/CA-CDC-LC0130257/2021	EPI_ISL_4160354
LC0130373	hCoV-19/USA/AZ-CDC-LC0130373/2021	EPI_ISL_4160376
LC0130122	hCoV-19/USA/TX-CDC-LC0130122/2021	EPI_ISL_4160381
LC0760692	hCoV-19/USA/NC-CDC-LC0760692/2022	EPI_ISL_13923235
LC0416078	hCoV-19/USA/IA-CDC-LC0416078/2021	EPI_ISL_7767447
LC0454443	hCoV-19/USA/MA-CDC-LC0454443/2021	EPI_ISL_8603096
LC0129906	hCoV-19/USA/TX-CDC-LC0129906/2021	EPI_ISL_4160475
LC0416328	hCoV-19/USA/MN-CDC-LC0416328/2021	EPI_ISL_7767456
LC0760689	hCoV-19/USA/NC-CDC-LC0760689/2022	EPI_ISL_13923232
LC0337854	hCoV-19/USA/NJ-CDC-LC0337854/2021	EPI_ISL_5876894
LC0338285	hCoV-19/USA/NJ-CDC-LC0338285/2021	EPI_ISL_5876895
LC0462274	hCoV-19/USA/DE-CDC-LC0462274/2021	EPI_ISL_9036696
LC0760618	hCoV-19/USA/NC-CDC-LC0760618/2022	EPI_ISL_13923229
LC0490093	hCoV-19/USA/MO-CDC-LC0490093/2022	EPI_ISL_9340096
LC0330332	hCoV-19/USA/NY-CDC-LC0330332/2021	EPI_ISL_5876898
LC0436059	hCoV-19/USA/IA-CDC-LC0436059/2021	EPI_ISL_8263296
LC0760693	hCoV-19/USA/NC-CDC-LC0760693/2022	EPI_ISL_13923227
LC0426117	hCoV-19/USA/OH-CDC-LC0426117/2021	EPI_ISL_8027396
LC0330335	hCoV-19/USA/NY-CDC-LC0330335/2021	EPI_ISL_5876900
LC0426789	hCoV-19/USA/OH-CDC-LC0426789/2021	EPI_ISL_8029467
LC0287000	hCoV-19/USA/CA-CDC-LC0287000/2021	EPI_ISL_4811636
LC0330346	hCoV-19/USA/NY-CDC-LC0330346/2021	EPI_ISL_5876904
LC0417122	hCoV-19/USA/IL-CDC-LC0417122/2021	EPI_ISL_7767612
LC0760687	hCoV-19/USA/NC-CDC-LC0760687/2022	EPI_ISL_13923224
LC0410544	hCoV-19/USA/AZ-CDC-LC0410544/2021	EPI_ISL_7903296
LC0338106	hCoV-19/USA/CT-CDC-LC0338106/2021	EPI_ISL_5877010
LC0359891	hCoV-19/USA/NY-CDC-LC0359891/2021	EPI_ISL_6391733
LC0337870	hCoV-19/USA/CT-CDC-LC0337870/2021	EPI_ISL_5877013
LC0360194	hCoV-19/USA/NJ-CDC-LC0360194/2021	EPI_ISL_6391758
LC0417045	hCoV-19/USA/MI-CDC-LC0417045/2021	EPI_ISL_7767614
LC0408988	hCoV-19/USA/UT-CDC-LC0408988/2021	EPI_ISL_7901396
LC0406314	hCoV-19/USA/SC-CDC-LC0406314/2021	EPI_ISL_7903796
LC0408528	hCoV-19/USA/IL-CDC-LC0408528/2021	EPI_ISL_7901417
LC0760696	hCoV-19/USA/NC-CDC-LC0760696/2022	EPI_ISL_13923222
LC0416218	hCoV-19/USA/AZ-CDC-LC0416218/2021	EPI_ISL_7767825
LC0761913	hCoV-19/USA/CT-CDC-LC0761913/2022	EPI_ISL_13923219
LC0760680	hCoV-19/USA/NC-CDC-LC0760680/2022	EPI_ISL_13923216
LC0417104	hCoV-19/USA/AZ-CDC-LC0417104/2021	EPI_ISL_7767627
LC0360062	hCoV-19/USA/NY-CDC-LC0360062/2021	EPI_ISL_6392661
LC0338193	hCoV-19/USA/PA-CDC-LC0338193/2021	EPI_ISL_5877019
LC0430843	hCoV-19/USA/MA-CDC-LC0430843/2021	EPI_ISL_8155596
LC0416219	hCoV-19/USA/AZ-CDC-LC0416219/2021	EPI_ISL_7767828
LC0760686	hCoV-19/USA/OH-CDC-LC0760686/2022	EPI_ISL_13923213
LC0284477	hCoV-19/USA/AK-CDC-LC0284477/2021	EPI_ISL_4811691
LC0284478	hCoV-19/USA/AK-CDC-LC0284478/2021	EPI_ISL_4811692
LC0285642	hCoV-19/USA/ID-CDC-LC0285642/2021	EPI_ISL_4811693
LC0408972	hCoV-19/USA/NM-CDC-LC0408972/2021	EPI_ISL_7901617
LC0761957	hCoV-19/USA/NJ-CDC-LC0761957/2022	EPI_ISL_13923212
LC0442798	hCoV-19/USA/KY-CDC-LC0442798/2021	EPI_ISL_8468896
LC0445415	hCoV-19/USA/PA-CDC-LC0445415/2021	EPI_ISL_8470196
LC0285676	hCoV-19/USA/CA-CDC-LC0285676/2021	EPI_ISL_4811700
LC0424470	hCoV-19/USA/NC-CDC-LC0424470/2021	EPI_ISL_8027653
LC0285648	hCoV-19/USA/CA-CDC-LC0285648/2021	EPI_ISL_4811703
LC0209907	hCoV-19/USA/MO-CDC-LC0209907/2021	EPI_ISL_4162777
LC0285667	hCoV-19/USA/CA-CDC-LC0285667/2021	EPI_ISL_4811704
LC0273587	hCoV-19/USA/AZ-CDC-LC0273587/2021	EPI_ISL_4811740
LC0463735	hCoV-19/USA/SC-CDC-LC0463735/2022	EPI_ISL_9041396
LC0471808	hCoV-19/USA/IL-CDC-LC0471808/2021	EPI_ISL_9048796
LC0273585	hCoV-19/USA/AZ-CDC-LC0273585/2021	EPI_ISL_4811742
LC0285646	hCoV-19/USA/CA-CDC-LC0285646/2021	EPI_ISL_4811705
LC0210339	hCoV-19/USA/IA-CDC-LC0210339/2021	EPI_ISL_4162784
LC0409972	hCoV-19/USA/OH-CDC-LC0409972/2021	EPI_ISL_7910684
LC0284349	hCoV-19/USA/CA-CDC-LC0284349/2021	EPI_ISL_4811706
LC0428045	hCoV-19/USA/IL-CDC-LC0428045/2021	EPI_ISL_8062396
LC0761918	hCoV-19/USA/NJ-CDC-LC0761918/2022	EPI_ISL_13923210
LC0210224	hCoV-19/USA/IL-CDC-LC0210224/2021	EPI_ISL_4162794
LC0761951	hCoV-19/USA/NJ-CDC-LC0761951/2022	EPI_ISL_13923208
LC0761931	hCoV-19/USA/NJ-CDC-LC0761931/2022	EPI_ISL_13923205
LC0273586	hCoV-19/USA/AZ-CDC-LC0273586/2021	EPI_ISL_4811711
LC0761937	hCoV-19/USA/NJ-CDC-LC0761937/2022	EPI_ISL_13923202
LC0273581	hCoV-19/USA/NV-CDC-LC0273581/2021	EPI_ISL_4811744
LC0447628	hCoV-19/USA/RI-CDC-LC0447628/2021	EPI_ISL_8599096
LC0448333	hCoV-19/USA/RI-CDC-LC0448333/2021	EPI_ISL_8600096
LC0761961	hCoV-19/USA/NJ-CDC-LC0761961/2022	EPI_ISL_13923200
LC0406403	hCoV-19/USA/CT-CDC-LC0406403/2021	EPI_ISL_7905016
LC0459779	hCoV-19/USA/AZ-CDC-LC0459779/2021	EPI_ISL_9031596
LC0466850	hCoV-19/USA/MA-CDC-LC0466850/2022	EPI_ISL_9037496
LC0338243	hCoV-19/USA/NY-CDC-LC0338243/2021	EPI_ISL_5877028
LC0422847	hCoV-19/USA/TX-CDC-LC0422847/2021	EPI_ISL_8024696
LC0424038	hCoV-19/USA/NH-CDC-LC0424038/2021	EPI_ISL_8025496
LC0424847	hCoV-19/USA/VA-CDC-LC0424847/2021	EPI_ISL_8025796
LC0420877	hCoV-19/USA/WI-CDC-LC0420877/2021	EPI_ISL_8025996
LC0420555	hCoV-19/USA/CA-CDC-LC0420555/2021	EPI_ISL_8026096
LC0420761	hCoV-19/USA/NC-CDC-LC0420761/2021	EPI_ISL_8026696
LC0437121	hCoV-19/USA/WI-CDC-LC0437121/2021	EPI_ISL_8263596
LC0425148	hCoV-19/USA/NJ-CDC-LC0425148/2021	EPI_ISL_8027596
LC0437198	hCoV-19/USA/IL-CDC-LC0437198/2021	EPI_ISL_8263696
LC0426004	hCoV-19/USA/IN-CDC-LC0426004/2021	EPI_ISL_8028596
LC0423665	hCoV-19/USA/ID-CDC-LC0423665/2021	EPI_ISL_8028896
LC0761929	hCoV-19/USA/NJ-CDC-LC0761929/2022	EPI_ISL_13923197
LC0205805	hCoV-19/USA/FL-CDC-LC0205805/2021	EPI_ISL_4161838
LC0761946	hCoV-19/USA/NY-CDC-LC0761946/2022	EPI_ISL_13923196
LC0281093	hCoV-19/USA/WI-CDC-LC0281093/2021	EPI_ISL_4811722
LC0206042	hCoV-19/USA/FL-CDC-LC0206042/2021	EPI_ISL_4161900
LC0436383	hCoV-19/USA/WV-CDC-LC0436383/2021	EPI_ISL_8263896
LC0437730	hCoV-19/USA/OR-CDC-LC0437730/2021	EPI_ISL_8264096
LC0205837	hCoV-19/USA/AL-CDC-LC0205837/2021	EPI_ISL_4161922
LC0205759	hCoV-19/USA/TN-CDC-LC0205759/2021	EPI_ISL_4161940
LC0205901	hCoV-19/USA/AL-CDC-LC0205901/2021	EPI_ISL_4161942
LC0761949	hCoV-19/USA/NJ-CDC-LC0761949/2022	EPI_ISL_13923190
LC0761922	hCoV-19/USA/NJ-CDC-LC0761922/2022	EPI_ISL_13923187
LC0761943	hCoV-19/USA/PA-CDC-LC0761943/2022	EPI_ISL_13923185
LC0408302	hCoV-19/USA/NY-CDC-LC0408302/2021	EPI_ISL_7914996
LC0761909	hCoV-19/USA/NJ-CDC-LC0761909/2022	EPI_ISL_13923183
LC0408285	hCoV-19/USA/CT-CDC-LC0408285/2021	EPI_ISL_7915996
LC0062365	hCoV-19/USA/FL-CDC-LC0062365/2021	EPI_ISL_2399010
LC0761907	hCoV-19/USA/NJ-CDC-LC0761907/2022	EPI_ISL_13923175
LC0761948	hCoV-19/USA/NJ-CDC-LC0761948/2022	EPI_ISL_13923169
LC0205838	hCoV-19/USA/GA-CDC-LC0205838/2021	EPI_ISL_4161965
LC0761894	hCoV-19/USA/NJ-CDC-LC0761894/2022	EPI_ISL_13923161
LC0761905	hCoV-19/USA/NJ-CDC-LC0761905/2022	EPI_ISL_13923159
LC0761934	hCoV-19/USA/NY-CDC-LC0761934/2022	EPI_ISL_13923156
LC0360228	hCoV-19/USA/NJ-CDC-LC0360228/2021	EPI_ISL_6393071
LC0761966	hCoV-19/USA/CT-CDC-LC0761966/2022	EPI_ISL_13923151
LC0761903	hCoV-19/USA/RI-CDC-LC0761903/2022	EPI_ISL_13923149
LC0761900	hCoV-19/USA/WA-CDC-LC0761900/2022	EPI_ISL_13923146
LC0205972	hCoV-19/USA/GA-CDC-LC0205972/2021	EPI_ISL_4161981
LC0761911	hCoV-19/USA/CT-CDC-LC0761911/2022	EPI_ISL_13923143
LC0761925	hCoV-19/USA/CT-CDC-LC0761925/2022	EPI_ISL_13923141
LC0274180	hCoV-19/USA/OR-CDC-LC0274180/2021	EPI_ISL_4811726
LC0761940	hCoV-19/USA/CT-CDC-LC0761940/2022	EPI_ISL_13923139
LC0761962	hCoV-19/USA/CT-CDC-LC0761962/2022	EPI_ISL_13923137
LC0761919	hCoV-19/USA/CT-CDC-LC0761919/2022	EPI_ISL_13923132
LC0761936	hCoV-19/USA/CT-CDC-LC0761936/2022	EPI_ISL_13923126
LC0761712	hCoV-19/USA/MD-CDC-LC0761712/2022	EPI_ISL_13923124
LC0761822	hCoV-19/USA/NC-CDC-LC0761822/2022	EPI_ISL_13923116
LC0761827	hCoV-19/USA/NC-CDC-LC0761827/2022	EPI_ISL_13923111
LC0761831	hCoV-19/USA/NC-CDC-LC0761831/2022	EPI_ISL_13923108
LC0761829	hCoV-19/USA/NC-CDC-LC0761829/2022	EPI_ISL_13923106
LC0761825	hCoV-19/USA/SC-CDC-LC0761825/2022	EPI_ISL_13923104
LC0761708	hCoV-19/USA/MD-CDC-LC0761708/2022	EPI_ISL_13923101
LC0767887	hCoV-19/USA/FL-CDC-LC0767887/2022	EPI_ISL_13923085
LC0767632	hCoV-19/USA/FL-CDC-LC0767632/2022	EPI_ISL_13923077
LC0330371	hCoV-19/USA/NJ-CDC-LC0330371/2021	EPI_ISL_5876966
LC0767628	hCoV-19/USA/FL-CDC-LC0767628/2022	EPI_ISL_13923069
LC0767888	hCoV-19/USA/FL-CDC-LC0767888/2022	EPI_ISL_13923066
LC0767633	hCoV-19/USA/FL-CDC-LC0767633/2022	EPI_ISL_13923059
LC0767898	hCoV-19/USA/FL-CDC-LC0767898/2022	EPI_ISL_13923057
LC0761608	hCoV-19/USA/NC-CDC-LC0761608/2022	EPI_ISL_13923049
LC0762106	hCoV-19/USA/NC-CDC-LC0762106/2022	EPI_ISL_13923044
LC0762064	hCoV-19/USA/NC-CDC-LC0762064/2022	EPI_ISL_13923036
LC0762449	hCoV-19/USA/NJ-CDC-LC0762449/2022	EPI_ISL_13923034
LC0762112	hCoV-19/USA/NC-CDC-LC0762112/2022	EPI_ISL_13923031
LC0761688	hCoV-19/USA/NC-CDC-LC0761688/2022	EPI_ISL_13923028
LC0338291	hCoV-19/USA/NY-CDC-LC0338291/2021	EPI_ISL_5876979
LC0338097	hCoV-19/USA/PA-CDC-LC0338097/2021	EPI_ISL_5876980
LC0762067	hCoV-19/USA/NC-CDC-LC0762067/2022	EPI_ISL_13923025
LC0337883	hCoV-19/USA/NJ-CDC-LC0337883/2021	EPI_ISL_5876981
LC0762110	hCoV-19/USA/NC-CDC-LC0762110/2022	EPI_ISL_13923023
LC0205727	hCoV-19/USA/FL-CDC-LC0205727/2021	EPI_ISL_4162126
LC0209981	hCoV-19/USA/AR-CDC-LC0209981/2021	EPI_ISL_4162730
LC0206074	hCoV-19/USA/FL-CDC-LC0206074/2021	EPI_ISL_4162139
LC0205444	hCoV-19/USA/FL-CDC-LC0205444/2021	EPI_ISL_4162156
LC0205642	hCoV-19/USA/FL-CDC-LC0205642/2021	EPI_ISL_4162223
LC0338329	hCoV-19/USA/PA-CDC-LC0338329/2021	EPI_ISL_5876997
LC0410940	hCoV-19/USA/MO-CDC-LC0410940/2021	EPI_ISL_7911496
LC0206023	hCoV-19/USA/FL-CDC-LC0206023/2021	EPI_ISL_4162262
LC0408233	hCoV-19/USA/NJ-CDC-LC0408233/2021	EPI_ISL_7914796
LC0407344	hCoV-19/USA/NH-CDC-LC0407344/2021	EPI_ISL_7916096
LC0206026	hCoV-19/USA/GA-CDC-LC0206026/2021	EPI_ISL_4162285
LC0424877	hCoV-19/USA/SC-CDC-LC0424877/2021	EPI_ISL_8028933
LC0024466	hCoV-19/USA/AZ-CDC-LC0024466/2021	EPI_ISL_1320210
LC0761685	hCoV-19/USA/NC-CDC-LC0761685/2022	EPI_ISL_13923018
LC0209414	hCoV-19/USA/UT-CDC-LC0209414/2021	EPI_ISL_4162351
LC0209045	hCoV-19/USA/KS-CDC-LC0209045/2021	EPI_ISL_4162363
LC0338393	hCoV-19/USA/NJ-CDC-LC0338393/2021	EPI_ISL_5876998
LC0410522	hCoV-19/USA/WI-CDC-LC0410522/2021	EPI_ISL_7903517
LC0425807	hCoV-19/USA/DC-CDC-LC0425807/2021	EPI_ISL_8026396
LC0420976	hCoV-19/USA/VA-CDC-LC0420976/2021	EPI_ISL_8026796
LC0761693	hCoV-19/USA/NC-CDC-LC0761693/2022	EPI_ISL_13923016
LC0337906	hCoV-19/USA/AL-CDC-LC0337906/2021	EPI_ISL_5877004
LC0209390	hCoV-19/USA/CA-CDC-LC0209390/2021	EPI_ISL_4162402
LC0416295	hCoV-19/USA/NM-CDC-LC0416295/2021	EPI_ISL_7767657
LC0416325	hCoV-19/USA/IA-CDC-LC0416325/2021	EPI_ISL_7767540
LC0428963	hCoV-19/USA/VA-CDC-LC0428963/2021	EPI_ISL_8062796
LC0406549	hCoV-19/USA/FL-CDC-LC0406549/2021	EPI_ISL_7903717
LC0208961	hCoV-19/USA/TX-CDC-LC0208961/2021	EPI_ISL_4162459
LC0409666	hCoV-19/USA/OH-CDC-LC0409666/2021	EPI_ISL_7904596
LC0410923	hCoV-19/USA/AZ-CDC-LC0410923/2021	EPI_ISL_7904017
LC0408317	hCoV-19/USA/NY-CDC-LC0408317/2021	EPI_ISL_7913017
LC0411800	hCoV-19/USA/NJ-CDC-LC0411800/2021	EPI_ISL_7913517
LC0434042	hCoV-19/USA/NM-CDC-LC0434042/2021	EPI_ISL_8153496
LC0409647	hCoV-19/USA/OH-CDC-LC0409647/2021	EPI_ISL_7904617
LC0209365	hCoV-19/USA/IL-CDC-LC0209365/2021	EPI_ISL_4162588
LC0209982	hCoV-19/USA/NV-CDC-LC0209982/2021	EPI_ISL_4162755
LC0338150	hCoV-19/USA/NJ-CDC-LC0338150/2021	EPI_ISL_5877008
LC0411170	hCoV-19/USA/WI-CDC-LC0411170/2021	EPI_ISL_7912596
LC0417398	hCoV-19/USA/NV-CDC-LC0417398/2021	EPI_ISL_7767583
LC0407117	hCoV-19/USA/RI-CDC-LC0407117/2021	EPI_ISL_7912796
LC0416791	hCoV-19/USA/AZ-CDC-LC0416791/2021	EPI_ISL_7767783
LC0210137	hCoV-19/USA/MO-CDC-LC0210137/2021	EPI_ISL_4162839
LC0210212	hCoV-19/USA/NV-CDC-LC0210212/2021	EPI_ISL_4162875
LC0408897	hCoV-19/USA/NV-CDC-LC0408897/2021	EPI_ISL_7900916
LC0210080	hCoV-19/USA/NV-CDC-LC0210080/2021	EPI_ISL_4162878
LC0286900	hCoV-19/USA/CA-CDC-LC0286900/2021	EPI_ISL_4811842
LC0209803	hCoV-19/USA/TX-CDC-LC0209803/2021	EPI_ISL_4162938
LC0435970	hCoV-19/USA/MN-CDC-LC0435970/2021	EPI_ISL_8263196
LC0427149	hCoV-19/USA/KY-CDC-LC0427149/2021	EPI_ISL_8028996
LC0210219	hCoV-19/USA/MN-CDC-LC0210219/2021	EPI_ISL_4163020
LC0338003	hCoV-19/USA/VA-CDC-LC0338003/2021	EPI_ISL_5877070
LC0338508	hCoV-19/USA/VA-CDC-LC0338508/2021	EPI_ISL_5877073
LC0210110	hCoV-19/USA/NV-CDC-LC0210110/2021	EPI_ISL_4163058
LC0408851	hCoV-19/USA/WI-CDC-LC0408851/2021	EPI_ISL_7901796
LC0406164	hCoV-19/USA/SC-CDC-LC0406164/2021	EPI_ISL_7904796
LC0762060	hCoV-19/USA/NC-CDC-LC0762060/2022	EPI_ISL_13923013
LC0209933	hCoV-19/USA/OR-CDC-LC0209933/2021	EPI_ISL_4163109
LC0210381	hCoV-19/USA/WA-CDC-LC0210381/2021	EPI_ISL_4163113
LC0211071	hCoV-19/USA/KS-CDC-LC0211071/2021	EPI_ISL_4163144
LC0432985	hCoV-19/USA/NY-CDC-LC0432985/2021	EPI_ISL_8156353
LC0210595	hCoV-19/USA/MN-CDC-LC0210595/2021	EPI_ISL_4163215
LC0210789	hCoV-19/USA/AR-CDC-LC0210789/2021	EPI_ISL_4163227
LC0419358	hCoV-19/USA/KS-CDC-LC0419358/2021	EPI_ISL_8023096
LC0421318	hCoV-19/USA/NH-CDC-LC0421318/2021	EPI_ISL_8024296
LC0415801	hCoV-19/USA/CA-CDC-LC0415801/2021	EPI_ISL_7768319
LC0423362	hCoV-19/USA/CA-CDC-LC0423362/2021	EPI_ISL_8026196
LC0427264	hCoV-19/USA/OH-CDC-LC0427264/2021	EPI_ISL_8029096
LC0429153	hCoV-19/USA/CT-CDC-LC0429153/2021	EPI_ISL_8062496
LC0211119	hCoV-19/USA/IL-CDC-LC0211119/2021	EPI_ISL_4163309
LC0429451	hCoV-19/USA/MA-CDC-LC0429451/2021	EPI_ISL_8154096
LC0762068	hCoV-19/USA/NC-CDC-LC0762068/2022	EPI_ISL_13923011
LC0367881	hCoV-19/USA/ID-CDC-LC0367881/2021	EPI_ISL_6535449
LC0210922	hCoV-19/USA/WA-CDC-LC0210922/2021	EPI_ISL_4163415
LC0425578	hCoV-19/USA/VA-CDC-LC0425578/2021	EPI_ISL_8025053
LC0276340	hCoV-19/USA/AK-CDC-LC0276340/2021	EPI_ISL_4811849
LC0211157	hCoV-19/USA/IL-CDC-LC0211157/2021	EPI_ISL_4163493
LC0427593	hCoV-19/USA/ID-CDC-LC0427593/2021	EPI_ISL_8063199
LC0761809	hCoV-19/USA/MD-CDC-LC0761809/2022	EPI_ISL_13923008
LC0426624	hCoV-19/USA/IN-CDC-LC0426624/2021	EPI_ISL_8026153
LC0424172	hCoV-19/USA/NY-CDC-LC0424172/2021	EPI_ISL_8026453
LC0436575	hCoV-19/USA/CA-CDC-LC0436575/2021	EPI_ISL_8263853
LC0436291	hCoV-19/USA/CA-CDC-LC0436291/2021	EPI_ISL_8263953
LC0210920	hCoV-19/USA/WA-CDC-LC0210920/2021	EPI_ISL_4163537
LC0338260	hCoV-19/USA/NY-CDC-LC0338260/2021	EPI_ISL_5877107
LC0360058	hCoV-19/USA/PA-CDC-LC0360058/2021	EPI_ISL_6393072
LC0425359	hCoV-19/USA/CT-CDC-LC0425359/2021	EPI_ISL_8029053
LC0211837	hCoV-19/USA/FL-CDC-LC0211837/2021	EPI_ISL_4163590
LC0761718	hCoV-19/USA/VA-CDC-LC0761718/2022	EPI_ISL_13923006
LC0146330	hCoV-19/USA/DC-CDC-LC0146330/2021	EPI_ISL_3515848
LC0359937	hCoV-19/USA/NY-CDC-LC0359937/2021	EPI_ISL_6393450
LC0447508	hCoV-19/USA/PA-CDC-LC0447508/2021	EPI_ISL_8599596
LC0430802	hCoV-19/USA/MA-CDC-LC0430802/2021	EPI_ISL_8154579
LC0211463	hCoV-19/USA/GA-CDC-LC0211463/2021	EPI_ISL_4163684
LC0415350	hCoV-19/USA/WV-CDC-LC0415350/2021	EPI_ISL_7767846
LC0211520	hCoV-19/USA/GA-CDC-LC0211520/2021	EPI_ISL_4163689
LC0357441	hCoV-19/USA/WA-CDC-LC0357441/2021	EPI_ISL_6394103
LC0211457	hCoV-19/USA/MS-CDC-LC0211457/2021	EPI_ISL_4163703
LC0357542	hCoV-19/USA/ID-CDC-LC0357542/2021	EPI_ISL_6394174
LC0211735	hCoV-19/USA/AL-CDC-LC0211735/2021	EPI_ISL_4163824
LC0284676	hCoV-19/USA/WA-CDC-LC0284676/2021	EPI_ISL_4811769
LC0281295	hCoV-19/USA/WI-CDC-LC0281295/2021	EPI_ISL_4811800
LC0274769	hCoV-19/USA/FL-CDC-LC0274769/2021	EPI_ISL_4811801
LC0211717	hCoV-19/USA/TN-CDC-LC0211717/2021	EPI_ISL_4163922
LC0416691	hCoV-19/USA/IL-CDC-LC0416691/2021	EPI_ISL_7767982
LC0415852	hCoV-19/USA/CA-CDC-LC0415852/2021	EPI_ISL_7768305
LC0211381	hCoV-19/USA/MO-CDC-LC0211381/2021	EPI_ISL_4164007
LC0338126	hCoV-19/USA/VA-CDC-LC0338126/2021	EPI_ISL_5877062
LC0212093	hCoV-19/USA/CT-CDC-LC0212093/2021	EPI_ISL_4164077
LC0212341	hCoV-19/USA/NH-CDC-LC0212341/2021	EPI_ISL_4164087
LC0328872	hCoV-19/USA/IL-CDC-LC0328872/2021	EPI_ISL_5576886
LC0420137	hCoV-19/USA/KY-CDC-LC0420137/2021	EPI_ISL_8023996
LC0423057	hCoV-19/USA/CA-CDC-LC0423057/2021	EPI_ISL_8025896
LC0436307	hCoV-19/USA/CA-CDC-LC0436307/2021	EPI_ISL_8263496
LC0427198	hCoV-19/USA/OH-CDC-LC0427198/2021	EPI_ISL_8029396
LC0421972	hCoV-19/USA/CT-CDC-LC0421972/2021	EPI_ISL_8029596
LC0212204	hCoV-19/USA/MA-CDC-LC0212204/2021	EPI_ISL_4164185
LC0212426	hCoV-19/USA/CT-CDC-LC0212426/2021	EPI_ISL_4164241
LC0358031	hCoV-19/USA/WA-CDC-LC0358031/2021	EPI_ISL_6395017
LC0427493	hCoV-19/USA/WI-CDC-LC0427493/2021	EPI_ISL_8029156
LC0761722	hCoV-19/USA/VA-CDC-LC0761722/2022	EPI_ISL_13923003
LC0212474	hCoV-19/USA/CT-CDC-LC0212474/2021	EPI_ISL_4164333
LC0431285	hCoV-19/USA/DC-CDC-LC0431285/2021	EPI_ISL_8155396
LC0761723	hCoV-19/USA/VA-CDC-LC0761723/2022	EPI_ISL_13923001
LC0037065	hCoV-19/USA/NY-CDC-LC0037065/2021	EPI_ISL_1610410
LC0357753	hCoV-19/USA/OH-CDC-LC0357753/2021	EPI_ISL_6395056
LC0762089	hCoV-19/USA/SC-CDC-LC0762089/2022	EPI_ISL_13922998
LC0212243	hCoV-19/USA/CT-CDC-LC0212243/2021	EPI_ISL_4164568
LC0762090	hCoV-19/USA/NC-CDC-LC0762090/2022	EPI_ISL_13922995
LC0329560	hCoV-19/USA/WI-CDC-LC0329560/2021	EPI_ISL_5576763
LC0206107	hCoV-19/USA/NC-CDC-LC0206107/2021	EPI_ISL_4164671
LC0426691	hCoV-19/USA/WA-CDC-LC0426691/2021	EPI_ISL_8029228
LC0213181	hCoV-19/USA/AZ-CDC-LC0213181/2021	EPI_ISL_4165030
LC0146435	hCoV-19/USA/NY-CDC-LC0146435/2021	EPI_ISL_3515608
LC0419046	hCoV-19/USA/NE-CDC-LC0419046/2021	EPI_ISL_8023606
LC0434570	hCoV-19/USA/WI-CDC-LC0434570/2021	EPI_ISL_8153753
LC0213539	hCoV-19/USA/AR-CDC-LC0213539/2021	EPI_ISL_4165179
LC0433595	hCoV-19/USA/NV-CDC-LC0433595/2021	EPI_ISL_8153953
LC0213471	hCoV-19/USA/NE-CDC-LC0213471/2021	EPI_ISL_4165209
LC0213295	hCoV-19/USA/OR-CDC-LC0213295/2021	EPI_ISL_4165261
LC0761730	hCoV-19/USA/NC-CDC-LC0761730/2022	EPI_ISL_13922992
LC0762086	hCoV-19/USA/NC-CDC-LC0762086/2022	EPI_ISL_13922990
LC0762056	hCoV-19/USA/NC-CDC-LC0762056/2022	EPI_ISL_13922988
LC0213351	hCoV-19/USA/OR-CDC-LC0213351/2021	EPI_ISL_4165278
LC0761713	hCoV-19/USA/NC-CDC-LC0761713/2022	EPI_ISL_13922985
LC0761714	hCoV-19/USA/NC-CDC-LC0761714/2022	EPI_ISL_13922983
LC0412083	hCoV-19/USA/IN-CDC-LC0412083/2021	EPI_ISL_7914117
LC0206907	hCoV-19/USA/OH-CDC-LC0206907/2021	EPI_ISL_4165329
LC0762055	hCoV-19/USA/NC-CDC-LC0762055/2022	EPI_ISL_13922981
LC0761727	hCoV-19/USA/SC-CDC-LC0761727/2022	EPI_ISL_13922978
LC0762082	hCoV-19/USA/SC-CDC-LC0762082/2022	EPI_ISL_13922977
LC0761755	hCoV-19/USA/NC-CDC-LC0761755/2022	EPI_ISL_13922976
LC0464712	hCoV-19/USA/NC-CDC-LC0464712/2022	EPI_ISL_9040796
LC0470978	hCoV-19/USA/DE-CDC-LC0470978/2021	EPI_ISL_9048596
LC0407998	hCoV-19/USA/PA-CDC-LC0407998/2021	EPI_ISL_7915717
LC0358273	hCoV-19/USA/WA-CDC-LC0358273/2021	EPI_ISL_6395063
LC0415929	hCoV-19/USA/CA-CDC-LC0415929/2021	EPI_ISL_7768550
LC0425569	hCoV-19/USA/NY-CDC-LC0425569/2021	EPI_ISL_8025296
LC0437069	hCoV-19/USA/IL-CDC-LC0437069/2021	EPI_ISL_8263796
LC0424821	hCoV-19/USA/MD-CDC-LC0424821/2021	EPI_ISL_8027696
LC0427248	hCoV-19/USA/KY-CDC-LC0427248/2021	EPI_ISL_8028396
LC0425396	hCoV-19/USA/NY-CDC-LC0425396/2021	EPI_ISL_8028696
LC0423811	hCoV-19/USA/VA-CDC-LC0423811/2021	EPI_ISL_8028796
LC0426138	hCoV-19/USA/IN-CDC-LC0426138/2021	EPI_ISL_8029496
LC0207193	hCoV-19/USA/DE-CDC-LC0207193/2021	EPI_ISL_4165794
LC0426171	hCoV-19/USA/IN-CDC-LC0426171/2021	EPI_ISL_8029351
LC0429018	hCoV-19/USA/NY-CDC-LC0429018/2021	EPI_ISL_8062696
LC0410966	hCoV-19/USA/IL-CDC-LC0410966/2021	EPI_ISL_7911817
LC0149212	hCoV-19/USA/TX-CDC-LC0149212/2021	EPI_ISL_3519804
LC0213711	hCoV-19/USA/MO-CDC-LC0213711/2021	EPI_ISL_4165943
LC0361008	hCoV-19/USA/OH-CDC-LC0361008/2021	EPI_ISL_6395097
LC0433437	hCoV-19/USA/CO-CDC-LC0433437/2021	EPI_ISL_8153896
LC0429763	hCoV-19/USA/NC-CDC-LC0429763/2021	EPI_ISL_8154896
LC0431391	hCoV-19/USA/VA-CDC-LC0431391/2021	EPI_ISL_8154996
LC0432372	hCoV-19/USA/VA-CDC-LC0432372/2021	EPI_ISL_8155096
LC0429714	hCoV-19/USA/MD-CDC-LC0429714/2021	EPI_ISL_8155196
LC0431608	hCoV-19/USA/NC-CDC-LC0431608/2021	EPI_ISL_8155496
LC0431777	hCoV-19/USA/VA-CDC-LC0431777/2021	EPI_ISL_8155896
LC0432773	hCoV-19/USA/NY-CDC-LC0432773/2021	EPI_ISL_8156496
LC0432715	hCoV-19/USA/MA-CDC-LC0432715/2021	EPI_ISL_8156596
LC0440764	hCoV-19/USA/KS-CDC-LC0440764/2021	EPI_ISL_8361896
LC0441066	hCoV-19/USA/NV-CDC-LC0441066/2021	EPI_ISL_8362596
LC0442428	hCoV-19/USA/MO-CDC-LC0442428/2021	EPI_ISL_8363396
LC0440699	hCoV-19/USA/AZ-CDC-LC0440699/2021	EPI_ISL_8363496
LC0438245	hCoV-19/USA/VA-CDC-LC0438245/2021	EPI_ISL_8365696
LC0439464	hCoV-19/USA/NY-CDC-LC0439464/2021	EPI_ISL_8366196
LC0761754	hCoV-19/USA/NC-CDC-LC0761754/2022	EPI_ISL_13922971
LC0762084	hCoV-19/USA/NC-CDC-LC0762084/2022	EPI_ISL_13922969
LC0207542	hCoV-19/USA/AL-CDC-LC0207542/2021	EPI_ISL_4166395
LC0435506	hCoV-19/USA/KY-CDC-LC0435506/2021	EPI_ISL_8263930
LC0361184	hCoV-19/USA/WV-CDC-LC0361184/2021	EPI_ISL_6395126
LC0761724	hCoV-19/USA/NC-CDC-LC0761724/2022	EPI_ISL_13922967
LC0761690	hCoV-19/USA/NC-CDC-LC0761690/2022	EPI_ISL_13922964
LC0761787	hCoV-19/USA/DC-CDC-LC0761787/2022	EPI_ISL_13922962
LC0319467	hCoV-19/USA/WV-CDC-LC0319467/2021	EPI_ISL_5575601
LC0360991	hCoV-19/USA/OR-CDC-LC0360991/2021	EPI_ISL_6395174
LC0338093	hCoV-19/USA/PA-CDC-LC0338093/2021	EPI_ISL_5877113
LC0761720	hCoV-19/USA/VA-CDC-LC0761720/2022	EPI_ISL_13922959
LC0427403	hCoV-19/USA/IL-CDC-LC0427403/2021	EPI_ISL_8024496
LC0427329	hCoV-19/USA/IL-CDC-LC0427329/2021	EPI_ISL_8025517
LC0420855	hCoV-19/USA/IL-CDC-LC0420855/2021	EPI_ISL_8026017
LC0422976	hCoV-19/USA/ID-CDC-LC0422976/2021	EPI_ISL_8026117
LC0361009	hCoV-19/USA/KY-CDC-LC0361009/2021	EPI_ISL_6395243
LC0361234	hCoV-19/USA/WA-CDC-LC0361234/2021	EPI_ISL_6395315
LC0021756	hCoV-19/USA/NC-CDC-LC0021756/2021	EPI_ISL_1319637
LC0022517	hCoV-19/USA/NY-CDC-LC0022517/2021	EPI_ISL_1319937
LC0024464	hCoV-19/USA/MN-CDC-LC0024464/2021	EPI_ISL_1320137
LC0442835	hCoV-19/USA/FL-CDC-LC0442835/2021	EPI_ISL_8468596
LC0446002	hCoV-19/USA/ID-CDC-LC0446002/2021	EPI_ISL_8470496
LC0274963	hCoV-19/USA/FL-CDC-LC0274963/2021	EPI_ISL_4811891
LC0761684	hCoV-19/USA/NC-CDC-LC0761684/2022	EPI_ISL_13922957
LC0762143	hCoV-19/USA/VA-CDC-LC0762143/2022	EPI_ISL_13922954
LC0761576	hCoV-19/USA/VA-CDC-LC0761576/2022	EPI_ISL_13922951
LC0761617	hCoV-19/USA/NC-CDC-LC0761617/2022	EPI_ISL_13922949
LC0361322	hCoV-19/USA/WA-CDC-LC0361322/2021	EPI_ISL_6395459
LC0761622	hCoV-19/USA/DE-CDC-LC0761622/2022	EPI_ISL_13922946
LC0761606	hCoV-19/USA/NC-CDC-LC0761606/2022	EPI_ISL_13922944
LC0762063	hCoV-19/USA/VA-CDC-LC0762063/2022	EPI_ISL_13922936
LC0762081	hCoV-19/USA/NC-CDC-LC0762081/2022	EPI_ISL_13922928
LC0761710	hCoV-19/USA/DC-CDC-LC0761710/2022	EPI_ISL_13922913
LC0766055	hCoV-19/USA/CA-CDC-LC0766055/2022	EPI_ISL_13922907
LC0766063	hCoV-19/USA/CA-CDC-LC0766063/2022	EPI_ISL_13922898
LC0762107	hCoV-19/USA/NC-CDC-LC0762107/2022	EPI_ISL_13922886
LC0761912	hCoV-19/USA/NY-CDC-LC0761912/2022	EPI_ISL_13922884
LC0761633	hCoV-19/USA/MD-CDC-LC0761633/2022	EPI_ISL_13922882
LC0761789	hCoV-19/USA/AZ-CDC-LC0761789/2022	EPI_ISL_13922879
LC0761638	hCoV-19/USA/DE-CDC-LC0761638/2022	EPI_ISL_13922876
LC0761636	hCoV-19/USA/DE-CDC-LC0761636/2022	EPI_ISL_13922874
LC0761632	hCoV-19/USA/DE-CDC-LC0761632/2022	EPI_ISL_13922871
LC0761806	hCoV-19/USA/VA-CDC-LC0761806/2022	EPI_ISL_13922858
LC0761805	hCoV-19/USA/VA-CDC-LC0761805/2022	EPI_ISL_13922855
LC0761623	hCoV-19/USA/NY-CDC-LC0761623/2022	EPI_ISL_13922850
LC0761486	hCoV-19/USA/NJ-CDC-LC0761486/2022	EPI_ISL_13922847
LC0761626	hCoV-19/USA/NY-CDC-LC0761626/2022	EPI_ISL_13922842
LC0762458	hCoV-19/USA/NJ-CDC-LC0762458/2022	EPI_ISL_13922839
LC0766054	hCoV-19/USA/CA-CDC-LC0766054/2022	EPI_ISL_13922837
LC0762455	hCoV-19/USA/CT-CDC-LC0762455/2022	EPI_ISL_13922834
LC0762471	hCoV-19/USA/RI-CDC-LC0762471/2022	EPI_ISL_13922831
LC0762466	hCoV-19/USA/CT-CDC-LC0762466/2022	EPI_ISL_13922825
LC0762485	hCoV-19/USA/NJ-CDC-LC0762485/2022	EPI_ISL_13922823
LC0762840	hCoV-19/USA/NJ-CDC-LC0762840/2022	EPI_ISL_13922817
LC0762839	hCoV-19/USA/NJ-CDC-LC0762839/2022	EPI_ISL_13922812
LC0762462	hCoV-19/USA/NJ-CDC-LC0762462/2022	EPI_ISL_13922802
LC0762480	hCoV-19/USA/RI-CDC-LC0762480/2022	EPI_ISL_13922800
LC0357764	hCoV-19/USA/PA-CDC-LC0357764/2021	EPI_ISL_6395533
LC0762444	hCoV-19/USA/NY-CDC-LC0762444/2022	EPI_ISL_13922798
LC0360983	hCoV-19/USA/OR-CDC-LC0360983/2021	EPI_ISL_6395681
LC0762475	hCoV-19/USA/RI-CDC-LC0762475/2022	EPI_ISL_13922795
LC0762463	hCoV-19/USA/RI-CDC-LC0762463/2022	EPI_ISL_13922792
LC0766051	hCoV-19/USA/CA-CDC-LC0766051/2022	EPI_ISL_13922785
LC0766029	hCoV-19/USA/CA-CDC-LC0766029/2022	EPI_ISL_13922775
LC0762454	hCoV-19/USA/CT-CDC-LC0762454/2022	EPI_ISL_13922768
LC0760780	hCoV-19/USA/MD-CDC-LC0760780/2022	EPI_ISL_13922765
LC0760636	hCoV-19/USA/DC-CDC-LC0760636/2022	EPI_ISL_13922762
LC0760798	hCoV-19/USA/VA-CDC-LC0760798/2022	EPI_ISL_13922744
LC0760790	hCoV-19/USA/VA-CDC-LC0760790/2022	EPI_ISL_13922741
LC0760678	hCoV-19/USA/NC-CDC-LC0760678/2022	EPI_ISL_13922739
LC0760797	hCoV-19/USA/MD-CDC-LC0760797/2022	EPI_ISL_13922729
LC0760799	hCoV-19/USA/MD-CDC-LC0760799/2022	EPI_ISL_13922727
LC0760702	hCoV-19/USA/NC-CDC-LC0760702/2022	EPI_ISL_13922720
LC0762473	hCoV-19/USA/NJ-CDC-LC0762473/2022	EPI_ISL_13922715
LC0762467	hCoV-19/USA/NJ-CDC-LC0762467/2022	EPI_ISL_13922713
LC0360975	hCoV-19/USA/IL-CDC-LC0360975/2021	EPI_ISL_6395767
LC0762464	hCoV-19/USA/NJ-CDC-LC0762464/2022	EPI_ISL_13922710
LC0762486	hCoV-19/USA/NJ-CDC-LC0762486/2022	EPI_ISL_13922708
LC0357666	hCoV-19/USA/MI-CDC-LC0357666/2021	EPI_ISL_6395841
LC0766060	hCoV-19/USA/CA-CDC-LC0766060/2022	EPI_ISL_13922706
LC0766043	hCoV-19/USA/CA-CDC-LC0766043/2022	EPI_ISL_13922704
LC0760634	hCoV-19/USA/MD-CDC-LC0760634/2022	EPI_ISL_13922702
LC0766056	hCoV-19/USA/CA-CDC-LC0766056/2022	EPI_ISL_13922699
LC0063607	hCoV-19/USA/VA-CDC-LC0063607/2021	EPI_ISL_2398710
LC0415918	hCoV-19/USA/CA-CDC-LC0415918/2021	EPI_ISL_7768566
LC0415920	hCoV-19/USA/CA-CDC-LC0415920/2021	EPI_ISL_7768569
LC0762441	hCoV-19/USA/NJ-CDC-LC0762441/2022	EPI_ISL_13922697
LC0762483	hCoV-19/USA/NJ-CDC-LC0762483/2022	EPI_ISL_13922695
LC0762478	hCoV-19/USA/NJ-CDC-LC0762478/2022	EPI_ISL_13922693
LC0760779	hCoV-19/USA/MD-CDC-LC0760779/2022	EPI_ISL_13922691
LC0760781	hCoV-19/USA/VA-CDC-LC0760781/2022	EPI_ISL_13922688
LC0760621	hCoV-19/USA/VA-CDC-LC0760621/2022	EPI_ISL_13922685
LC0760775	hCoV-19/USA/VA-CDC-LC0760775/2022	EPI_ISL_13922684
LC0762273	hCoV-19/USA/MD-CDC-LC0762273/2022	EPI_ISL_13922681
LC0765964	hCoV-19/USA/CA-CDC-LC0765964/2022	EPI_ISL_13922678
LC0765850	hCoV-19/USA/CA-CDC-LC0765850/2022	EPI_ISL_13922676
LC0765848	hCoV-19/USA/CA-CDC-LC0765848/2022	EPI_ISL_13922674
LC0765966	hCoV-19/USA/CA-CDC-LC0765966/2022	EPI_ISL_13922671
LC0765943	hCoV-19/USA/CA-CDC-LC0765943/2022	EPI_ISL_13922670
LC0765846	hCoV-19/USA/CA-CDC-LC0765846/2022	EPI_ISL_13922667
LC0765870	hCoV-19/USA/CA-CDC-LC0765870/2022	EPI_ISL_13922665
LC0765856	hCoV-19/USA/CA-CDC-LC0765856/2022	EPI_ISL_13922663
LC0357970	hCoV-19/USA/IL-CDC-LC0357970/2021	EPI_ISL_6395965
LC0411355	hCoV-19/USA/AR-CDC-LC0411355/2021	EPI_ISL_7911854
LC0414391	hCoV-19/USA/NY-CDC-LC0414391/2021	EPI_ISL_7770175
LC0765851	hCoV-19/USA/CA-CDC-LC0765851/2022	EPI_ISL_13922660
LC0035975	hCoV-19/USA/NJ-CDC-LC0035975/2021	EPI_ISL_1609237
LC0037199	hCoV-19/USA/RI-CDC-LC0037199/2021	EPI_ISL_1610337
LC0761979	hCoV-19/USA/NJ-CDC-LC0761979/2022	EPI_ISL_13921033
LC0765932	hCoV-19/USA/CA-CDC-LC0765932/2022	EPI_ISL_13922657
LC0765867	hCoV-19/USA/CA-CDC-LC0765867/2022	EPI_ISL_13922655
LC0420202	hCoV-19/USA/KY-CDC-LC0420202/2021	EPI_ISL_8024954
LC0765860	hCoV-19/USA/CA-CDC-LC0765860/2022	EPI_ISL_13922652
LC0762321	hCoV-19/USA/NJ-CDC-LC0762321/2022	EPI_ISL_13922650
LC0765960	hCoV-19/USA/CA-CDC-LC0765960/2022	EPI_ISL_13922647
LC0762331	hCoV-19/USA/NJ-CDC-LC0762331/2022	EPI_ISL_13922644
LC0765852	hCoV-19/USA/CA-CDC-LC0765852/2022	EPI_ISL_13922639
LC0765864	hCoV-19/USA/CA-CDC-LC0765864/2022	EPI_ISL_13922636
LC0762498	hCoV-19/USA/NJ-CDC-LC0762498/2022	EPI_ISL_13922633
LC0765930	hCoV-19/USA/CA-CDC-LC0765930/2022	EPI_ISL_13922631
LC0762330	hCoV-19/USA/MD-CDC-LC0762330/2022	EPI_ISL_13922628
LC0273779	hCoV-19/USA/OR-CDC-LC0273779/2021	EPI_ISL_4813562
LC0762312	hCoV-19/USA/NJ-CDC-LC0762312/2022	EPI_ISL_13922626
LC0274350	hCoV-19/USA/FL-CDC-LC0274350/2021	EPI_ISL_4814870
LC0762314	hCoV-19/USA/NJ-CDC-LC0762314/2022	EPI_ISL_13922620
LC0762293	hCoV-19/USA/NJ-CDC-LC0762293/2022	EPI_ISL_13922617
LC0762301	hCoV-19/USA/NJ-CDC-LC0762301/2022	EPI_ISL_13922615
LC0762315	hCoV-19/USA/CT-CDC-LC0762315/2022	EPI_ISL_13922612
LC0762275	hCoV-19/USA/NJ-CDC-LC0762275/2022	EPI_ISL_13922609
LC0762322	hCoV-19/USA/NJ-CDC-LC0762322/2022	EPI_ISL_13922604
LC0762285	hCoV-19/USA/NJ-CDC-LC0762285/2022	EPI_ISL_13922601
LC0762788	hCoV-19/USA/NY-CDC-LC0762788/2022	EPI_ISL_13922599
LC0762296	hCoV-19/USA/PA-CDC-LC0762296/2022	EPI_ISL_13922584
LC0762789	hCoV-19/USA/NY-CDC-LC0762789/2022	EPI_ISL_13922581
LC0762308	hCoV-19/USA/NY-CDC-LC0762308/2022	EPI_ISL_13922574
LC0765869	hCoV-19/USA/CA-CDC-LC0765869/2022	EPI_ISL_13922571
LC0765849	hCoV-19/USA/CA-CDC-LC0765849/2022	EPI_ISL_13922562
LC0765973	hCoV-19/USA/CA-CDC-LC0765973/2022	EPI_ISL_13922557
LC0765936	hCoV-19/USA/CA-CDC-LC0765936/2022	EPI_ISL_13922551
LC0765961	hCoV-19/USA/CA-CDC-LC0765961/2022	EPI_ISL_13922539
LC0762781	hCoV-19/USA/NY-CDC-LC0762781/2022	EPI_ISL_13922534
LC0765933	hCoV-19/USA/CA-CDC-LC0765933/2022	EPI_ISL_13922523
LC0762783	hCoV-19/USA/NJ-CDC-LC0762783/2022	EPI_ISL_13922521
LC0762291	hCoV-19/USA/NY-CDC-LC0762291/2022	EPI_ISL_13922519
LC0762492	hCoV-19/USA/MA-CDC-LC0762492/2022	EPI_ISL_13922516
LC0765956	hCoV-19/USA/CA-CDC-LC0765956/2022	EPI_ISL_13922513
LC0765865	hCoV-19/USA/CA-CDC-LC0765865/2022	EPI_ISL_13922508
LC0765929	hCoV-19/USA/CA-CDC-LC0765929/2022	EPI_ISL_13922506
LC0762780	hCoV-19/USA/NJ-CDC-LC0762780/2022	EPI_ISL_13922503
LC0762272	hCoV-19/USA/DE-CDC-LC0762272/2022	EPI_ISL_13922501
LC0762526	hCoV-19/USA/NJ-CDC-LC0762526/2022	EPI_ISL_13922498
LC0762303	hCoV-19/USA/NJ-CDC-LC0762303/2022	EPI_ISL_13922495
LC0762299	hCoV-19/USA/NJ-CDC-LC0762299/2022	EPI_ISL_13922493
LC0762339	hCoV-19/USA/NJ-CDC-LC0762339/2022	EPI_ISL_13922491
LC0765866	hCoV-19/USA/CA-CDC-LC0765866/2022	EPI_ISL_13922488
LC0762332	hCoV-19/USA/NJ-CDC-LC0762332/2022	EPI_ISL_13922487
LC0762313	hCoV-19/USA/PA-CDC-LC0762313/2022	EPI_ISL_13922484
LC0762335	hCoV-19/USA/NJ-CDC-LC0762335/2022	EPI_ISL_13922481
LC0762493	hCoV-19/USA/NJ-CDC-LC0762493/2022	EPI_ISL_13922477
LC0765968	hCoV-19/USA/CA-CDC-LC0765968/2022	EPI_ISL_13922472
LC0762795	hCoV-19/USA/PA-CDC-LC0762795/2022	EPI_ISL_13922469
LC0762276	hCoV-19/USA/NY-CDC-LC0762276/2022	EPI_ISL_13922467
LC0765970	hCoV-19/USA/CA-CDC-LC0765970/2022	EPI_ISL_13922462
LC0765935	hCoV-19/USA/CA-CDC-LC0765935/2022	EPI_ISL_13922457
LC0765972	hCoV-19/USA/CA-CDC-LC0765972/2022	EPI_ISL_13922454
LC0761577	hCoV-19/USA/VA-CDC-LC0761577/2022	EPI_ISL_13922452
LC0761788	hCoV-19/USA/MD-CDC-LC0761788/2022	EPI_ISL_13922449
LC0761129	hCoV-19/USA/NC-CDC-LC0761129/2022	EPI_ISL_13922446
LC0761113	hCoV-19/USA/VA-CDC-LC0761113/2022	EPI_ISL_13922435
LC0761244	hCoV-19/USA/VA-CDC-LC0761244/2022	EPI_ISL_13922433
LC0274351	hCoV-19/USA/FL-CDC-LC0274351/2021	EPI_ISL_4814872
LC0761353	hCoV-19/USA/DC-CDC-LC0761353/2022	EPI_ISL_13922430
LC0760981	hCoV-19/USA/MD-CDC-LC0760981/2022	EPI_ISL_13922427
LC0761356	hCoV-19/USA/DC-CDC-LC0761356/2022	EPI_ISL_13922422
LC0761344	hCoV-19/USA/NC-CDC-LC0761344/2022	EPI_ISL_13922420
LC0761270	hCoV-19/USA/NC-CDC-LC0761270/2022	EPI_ISL_13922417
LC0760937	hCoV-19/USA/NC-CDC-LC0760937/2022	EPI_ISL_13922414
LC0761376	hCoV-19/USA/NC-CDC-LC0761376/2022	EPI_ISL_13922412
LC0761272	hCoV-19/USA/NC-CDC-LC0761272/2022	EPI_ISL_13922410
LC0761184	hCoV-19/USA/NC-CDC-LC0761184/2022	EPI_ISL_13922407
LC0761243	hCoV-19/USA/NC-CDC-LC0761243/2022	EPI_ISL_13922404
LC0760848	hCoV-19/USA/DC-CDC-LC0760848/2022	EPI_ISL_13922398
LC0761335	hCoV-19/USA/VA-CDC-LC0761335/2022	EPI_ISL_13922396
LC0761156	hCoV-19/USA/VA-CDC-LC0761156/2022	EPI_ISL_13922393
LC0761370	hCoV-19/USA/NC-CDC-LC0761370/2022	EPI_ISL_13922390
LC0761002	hCoV-19/USA/VA-CDC-LC0761002/2022	EPI_ISL_13922386
LC0761348	hCoV-19/USA/VA-CDC-LC0761348/2022	EPI_ISL_13922383
LC0760802	hCoV-19/USA/SC-CDC-LC0760802/2022	EPI_ISL_13922381
LC0761309	hCoV-19/USA/FL-CDC-LC0761309/2022	EPI_ISL_13922376
LC0761311	hCoV-19/USA/FL-CDC-LC0761311/2022	EPI_ISL_13922373
LC0760935	hCoV-19/USA/NC-CDC-LC0760935/2022	EPI_ISL_13922368
LC0760650	hCoV-19/USA/DC-CDC-LC0760650/2022	EPI_ISL_13922365
LC0760901	hCoV-19/USA/NC-CDC-LC0760901/2022	EPI_ISL_13922362
LC0761341	hCoV-19/USA/DC-CDC-LC0761341/2022	EPI_ISL_13922355
LC0274272	hCoV-19/USA/TN-CDC-LC0274272/2021	EPI_ISL_4814876
LC0761154	hCoV-19/USA/DC-CDC-LC0761154/2022	EPI_ISL_13922344
LC0274908	hCoV-19/USA/AL-CDC-LC0274908/2021	EPI_ISL_4814877
LC0761186	hCoV-19/USA/NC-CDC-LC0761186/2022	EPI_ISL_13922342
LC0760943	hCoV-19/USA/SC-CDC-LC0760943/2022	EPI_ISL_13922339
LC0761363	hCoV-19/USA/NC-CDC-LC0761363/2022	EPI_ISL_13922336
LC0767711	hCoV-19/USA/FL-CDC-LC0767711/2022	EPI_ISL_13922331
LC0767714	hCoV-19/USA/FL-CDC-LC0767714/2022	EPI_ISL_13922329
LC0767623	hCoV-19/USA/FL-CDC-LC0767623/2022	EPI_ISL_13922326
LC0767739	hCoV-19/USA/FL-CDC-LC0767739/2022	EPI_ISL_13922324
LC0767738	hCoV-19/USA/FL-CDC-LC0767738/2022	EPI_ISL_13922322
LC0429929	hCoV-19/USA/CT-CDC-LC0429929/2021	EPI_ISL_8154872
LC0274303	hCoV-19/USA/FL-CDC-LC0274303/2021	EPI_ISL_4814878
LC0767737	hCoV-19/USA/FL-CDC-LC0767737/2022	EPI_ISL_13922319
LC0767709	hCoV-19/USA/FL-CDC-LC0767709/2022	EPI_ISL_13922316
LC0767742	hCoV-19/USA/FL-CDC-LC0767742/2022	EPI_ISL_13922313
LC0767744	hCoV-19/USA/FL-CDC-LC0767744/2022	EPI_ISL_13922308
LC0767903	hCoV-19/USA/FL-CDC-LC0767903/2022	EPI_ISL_13922305
LC0767706	hCoV-19/USA/FL-CDC-LC0767706/2022	EPI_ISL_13922302
LC0767528	hCoV-19/USA/LA-CDC-LC0767528/2022	EPI_ISL_13922300
LC0767735	hCoV-19/USA/FL-CDC-LC0767735/2022	EPI_ISL_13922298
LC0767574	hCoV-19/USA/FL-CDC-LC0767574/2022	EPI_ISL_13922293
LC0767573	hCoV-19/USA/FL-CDC-LC0767573/2022	EPI_ISL_13922290
LC0760997	hCoV-19/USA/VA-CDC-LC0760997/2022	EPI_ISL_13922288
LC0761246	hCoV-19/USA/VA-CDC-LC0761246/2022	EPI_ISL_13922285
LC0761374	hCoV-19/USA/VA-CDC-LC0761374/2022	EPI_ISL_13922283
LC0760974	hCoV-19/USA/VA-CDC-LC0760974/2022	EPI_ISL_13922281
LC0761241	hCoV-19/USA/NC-CDC-LC0761241/2022	EPI_ISL_13922279
LC0761373	hCoV-19/USA/NC-CDC-LC0761373/2022	EPI_ISL_13922276
LC0761153	hCoV-19/USA/SC-CDC-LC0761153/2022	EPI_ISL_13922271
LC0761273	hCoV-19/USA/NC-CDC-LC0761273/2022	EPI_ISL_13922268
LC0761274	hCoV-19/USA/NC-CDC-LC0761274/2022	EPI_ISL_13922262
LC0760707	hCoV-19/USA/NC-CDC-LC0760707/2022	EPI_ISL_13922259
LC0760637	hCoV-19/USA/NC-CDC-LC0760637/2022	EPI_ISL_13922257
LC0760648	hCoV-19/USA/NC-CDC-LC0760648/2022	EPI_ISL_13922254
LC0760903	hCoV-19/USA/NC-CDC-LC0760903/2022	EPI_ISL_13922249
LC0760980	hCoV-19/USA/NC-CDC-LC0760980/2022	EPI_ISL_13922246
LC0761368	hCoV-19/USA/VA-CDC-LC0761368/2022	EPI_ISL_13922241
LC0761245	hCoV-19/USA/VA-CDC-LC0761245/2022	EPI_ISL_13922239
LC0761268	hCoV-19/USA/MD-CDC-LC0761268/2022	EPI_ISL_13922236
LC0761342	hCoV-19/USA/VA-CDC-LC0761342/2022	EPI_ISL_13922234
LC0760638	hCoV-19/USA/NC-CDC-LC0760638/2022	EPI_ISL_13922231
LC0762142	hCoV-19/USA/MD-CDC-LC0762142/2022	EPI_ISL_13922228
LC0761874	hCoV-19/USA/PA-CDC-LC0761874/2022	EPI_ISL_13922226
LC0761841	hCoV-19/USA/VA-CDC-LC0761841/2022	EPI_ISL_13922223
LC0761600	hCoV-19/USA/MD-CDC-LC0761600/2022	EPI_ISL_13922220
LC0761871	hCoV-19/USA/NJ-CDC-LC0761871/2022	EPI_ISL_13922218
LC0761546	hCoV-19/USA/NJ-CDC-LC0761546/2022	EPI_ISL_13922216
LC0761877	hCoV-19/USA/PA-CDC-LC0761877/2022	EPI_ISL_13922213
LC0761982	hCoV-19/USA/NJ-CDC-LC0761982/2022	EPI_ISL_13922210
LC0274305	hCoV-19/USA/FL-CDC-LC0274305/2021	EPI_ISL_4814882
LC0761866	hCoV-19/USA/NJ-CDC-LC0761866/2022	EPI_ISL_13922207
LC0761870	hCoV-19/USA/NJ-CDC-LC0761870/2022	EPI_ISL_13922205
LC0761865	hCoV-19/USA/NY-CDC-LC0761865/2022	EPI_ISL_13922202
LC0761872	hCoV-19/USA/NJ-CDC-LC0761872/2022	EPI_ISL_13922199
LC0762077	hCoV-19/USA/NC-CDC-LC0762077/2022	EPI_ISL_13922196
LC0762093	hCoV-19/USA/DC-CDC-LC0762093/2022	EPI_ISL_13922188
LC0762078	hCoV-19/USA/DC-CDC-LC0762078/2022	EPI_ISL_13922185
LC0761879	hCoV-19/USA/CT-CDC-LC0761879/2022	EPI_ISL_13922178
LC0761286	hCoV-19/USA/FL-CDC-LC0761286/2022	EPI_ISL_13922175
LC0761898	hCoV-19/USA/NJ-CDC-LC0761898/2022	EPI_ISL_13922169
LC0761895	hCoV-19/USA/PA-CDC-LC0761895/2022	EPI_ISL_13922167
LC0761639	hCoV-19/USA/PA-CDC-LC0761639/2022	EPI_ISL_13922164
LC0761641	hCoV-19/USA/DE-CDC-LC0761641/2022	EPI_ISL_13922162
LC0761627	hCoV-19/USA/DE-CDC-LC0761627/2022	EPI_ISL_13922159
LC0761811	hCoV-19/USA/MD-CDC-LC0761811/2022	EPI_ISL_13922157
LC0765952	hCoV-19/USA/CA-CDC-LC0765952/2022	EPI_ISL_13922155
LC0761726	hCoV-19/USA/SC-CDC-LC0761726/2022	EPI_ISL_13922153
LC0761637	hCoV-19/USA/NC-CDC-LC0761637/2022	EPI_ISL_13922150
LC0761887	hCoV-19/USA/CT-CDC-LC0761887/2022	EPI_ISL_13922148
LC0761845	hCoV-19/USA/MD-CDC-LC0761845/2022	EPI_ISL_13922146
LC0761602	hCoV-19/USA/MD-CDC-LC0761602/2022	EPI_ISL_13922145
LC0761549	hCoV-19/USA/NY-CDC-LC0761549/2022	EPI_ISL_13922144
LC0761701	hCoV-19/USA/MD-CDC-LC0761701/2022	EPI_ISL_13922140
LC0761618	hCoV-19/USA/VA-CDC-LC0761618/2022	EPI_ISL_13922138
LC0761621	hCoV-19/USA/VA-CDC-LC0761621/2022	EPI_ISL_13922135
LC0761593	hCoV-19/USA/NC-CDC-LC0761593/2022	EPI_ISL_13922132
LC0761882	hCoV-19/USA/PA-CDC-LC0761882/2022	EPI_ISL_13922130
LC0286207	hCoV-19/USA/IN-CDC-LC0286207/2021	EPI_ISL_4814889
LC0761985	hCoV-19/USA/NY-CDC-LC0761985/2022	EPI_ISL_13922127
LC0421631	hCoV-19/USA/MA-CDC-LC0421631/2021	EPI_ISL_8028055
LC0761282	hCoV-19/USA/VA-CDC-LC0761282/2022	EPI_ISL_13922122
LC0760640	hCoV-19/USA/VA-CDC-LC0760640/2022	EPI_ISL_13922119
LC0760934	hCoV-19/USA/PA-CDC-LC0760934/2022	EPI_ISL_13922116
LC0761285	hCoV-19/USA/FL-CDC-LC0761285/2022	EPI_ISL_13922107
LC0760909	hCoV-19/USA/VA-CDC-LC0760909/2022	EPI_ISL_13922108
LC0760941	hCoV-19/USA/NC-CDC-LC0760941/2022	EPI_ISL_13922105
LC0761269	hCoV-19/USA/NC-CDC-LC0761269/2022	EPI_ISL_13922103
LC0761784	hCoV-19/USA/SC-CDC-LC0761784/2022	EPI_ISL_13922100
LC0761271	hCoV-19/USA/NC-CDC-LC0761271/2022	EPI_ISL_13922098
LC0761267	hCoV-19/USA/NC-CDC-LC0761267/2022	EPI_ISL_13922095
LC0761372	hCoV-19/USA/NC-CDC-LC0761372/2022	EPI_ISL_13922093
LC0761239	hCoV-19/USA/NC-CDC-LC0761239/2022	EPI_ISL_13922090
LC0761371	hCoV-19/USA/NC-CDC-LC0761371/2022	EPI_ISL_13922085
LC0761369	hCoV-19/USA/NC-CDC-LC0761369/2022	EPI_ISL_13922083
LC0760976	hCoV-19/USA/NC-CDC-LC0760976/2022	EPI_ISL_13922078
LC0761364	hCoV-19/USA/NC-CDC-LC0761364/2022	EPI_ISL_13922076
LC0285604	hCoV-19/USA/OH-CDC-LC0285604/2021	EPI_ISL_4814890
LC0760999	hCoV-19/USA/NC-CDC-LC0760999/2022	EPI_ISL_13922074
LC0761891	hCoV-19/USA/RI-CDC-LC0761891/2022	EPI_ISL_13922071
LC0761890	hCoV-19/USA/RI-CDC-LC0761890/2022	EPI_ISL_13922067
LC0761881	hCoV-19/USA/RI-CDC-LC0761881/2022	EPI_ISL_13922064
LC0761885	hCoV-19/USA/RI-CDC-LC0761885/2022	EPI_ISL_13922061
LC0761893	hCoV-19/USA/MA-CDC-LC0761893/2022	EPI_ISL_13922059
LC0761884	hCoV-19/USA/RI-CDC-LC0761884/2022	EPI_ISL_13922053
LC0761703	hCoV-19/USA/VA-CDC-LC0761703/2022	EPI_ISL_13922051
LC0761984	hCoV-19/USA/NJ-CDC-LC0761984/2022	EPI_ISL_13922048
LC0761888	hCoV-19/USA/NY-CDC-LC0761888/2022	EPI_ISL_13922045
LC0761548	hCoV-19/USA/NJ-CDC-LC0761548/2022	EPI_ISL_13922043
LC0761339	hCoV-19/USA/MD-CDC-LC0761339/2022	EPI_ISL_13922040
LC0761332	hCoV-19/USA/MD-CDC-LC0761332/2022	EPI_ISL_13922037
LC0761189	hCoV-19/USA/FL-CDC-LC0761189/2022	EPI_ISL_13922035
LC0761377	hCoV-19/USA/NC-CDC-LC0761377/2022	EPI_ISL_13922029
LC0765947	hCoV-19/USA/CA-CDC-LC0765947/2022	EPI_ISL_13922027
LC0761725	hCoV-19/USA/NC-CDC-LC0761725/2022	EPI_ISL_13922024
LC0765842	hCoV-19/USA/CA-CDC-LC0765842/2022	EPI_ISL_13922021
LC0766599	hCoV-19/USA/CA-CDC-LC0766599/2022	EPI_ISL_13922014
LC0766730	hCoV-19/USA/CA-CDC-LC0766730/2022	EPI_ISL_13922012
LC0766740	hCoV-19/USA/CA-CDC-LC0766740/2022	EPI_ISL_13922010
LC0766430	hCoV-19/USA/CA-CDC-LC0766430/2022	EPI_ISL_13922008
LC0766381	hCoV-19/USA/CA-CDC-LC0766381/2022	EPI_ISL_13922005
LC0766394	hCoV-19/USA/CA-CDC-LC0766394/2022	EPI_ISL_13922003
LC0766008	hCoV-19/USA/CA-CDC-LC0766008/2022	EPI_ISL_13922000
LC0766017	hCoV-19/USA/CA-CDC-LC0766017/2022	EPI_ISL_13921998
LC0766012	hCoV-19/USA/CA-CDC-LC0766012/2022	EPI_ISL_13921994
LC0766425	hCoV-19/USA/CA-CDC-LC0766425/2022	EPI_ISL_13921991
LC0766426	hCoV-19/USA/CA-CDC-LC0766426/2022	EPI_ISL_13921986
LC0766384	hCoV-19/USA/CA-CDC-LC0766384/2022	EPI_ISL_13921984
LC0766020	hCoV-19/USA/CA-CDC-LC0766020/2022	EPI_ISL_13921981
LC0766007	hCoV-19/USA/CA-CDC-LC0766007/2022	EPI_ISL_13921979
LC0766378	hCoV-19/USA/CA-CDC-LC0766378/2022	EPI_ISL_13921975
LC0766389	hCoV-19/USA/CA-CDC-LC0766389/2022	EPI_ISL_13921973
LC0766382	hCoV-19/USA/CA-CDC-LC0766382/2022	EPI_ISL_13921970
LC0766598	hCoV-19/USA/CA-CDC-LC0766598/2022	EPI_ISL_13921965
LC0766603	hCoV-19/USA/CA-CDC-LC0766603/2022	EPI_ISL_13921963
LC0766679	hCoV-19/USA/CA-CDC-LC0766679/2022	EPI_ISL_13921960
LC0766680	hCoV-19/USA/CA-CDC-LC0766680/2022	EPI_ISL_13921958
LC0766690	hCoV-19/USA/CA-CDC-LC0766690/2022	EPI_ISL_13921955
LC0766600	hCoV-19/USA/CA-CDC-LC0766600/2022	EPI_ISL_13921953
LC0766689	hCoV-19/USA/CA-CDC-LC0766689/2022	EPI_ISL_13921950
LC0766681	hCoV-19/USA/CA-CDC-LC0766681/2022	EPI_ISL_13921948
LC0766685	hCoV-19/USA/CA-CDC-LC0766685/2022	EPI_ISL_13921945
LC0766687	hCoV-19/USA/CA-CDC-LC0766687/2022	EPI_ISL_13921943
LC0766676	hCoV-19/USA/CA-CDC-LC0766676/2022	EPI_ISL_13921941
LC0766671	hCoV-19/USA/CA-CDC-LC0766671/2022	EPI_ISL_13921937
LC0766683	hCoV-19/USA/CA-CDC-LC0766683/2022	EPI_ISL_13921934
LC0766027	hCoV-19/USA/CA-CDC-LC0766027/2022	EPI_ISL_13921929
LC0766728	hCoV-19/USA/CA-CDC-LC0766728/2022	EPI_ISL_13921927
LC0766724	hCoV-19/USA/CA-CDC-LC0766724/2022	EPI_ISL_13921921
LC0766723	hCoV-19/USA/TX-CDC-LC0766723/2022	EPI_ISL_13921918
LC0766677	hCoV-19/USA/CA-CDC-LC0766677/2022	EPI_ISL_13921916
LC0766672	hCoV-19/USA/CA-CDC-LC0766672/2022	EPI_ISL_13921913
LC0766673	hCoV-19/USA/CA-CDC-LC0766673/2022	EPI_ISL_13921911
LC0402457	hCoV-19/USA/NY-CDC-LC0402457/2021	EPI_ISL_7670684
LC0766379	hCoV-19/USA/CA-CDC-LC0766379/2022	EPI_ISL_13921900
LC0766710	hCoV-19/USA/CA-CDC-LC0766710/2022	EPI_ISL_13921897
LC0766707	hCoV-19/USA/CA-CDC-LC0766707/2022	EPI_ISL_13921895
LC0766022	hCoV-19/USA/CA-CDC-LC0766022/2022	EPI_ISL_13921893
LC0766708	hCoV-19/USA/CA-CDC-LC0766708/2022	EPI_ISL_13921890
LC0766596	hCoV-19/USA/CA-CDC-LC0766596/2022	EPI_ISL_13921884
LC0766005	hCoV-19/USA/CA-CDC-LC0766005/2022	EPI_ISL_13921876
LC0766713	hCoV-19/USA/CA-CDC-LC0766713/2022	EPI_ISL_13921873
LC0766037	hCoV-19/USA/CA-CDC-LC0766037/2022	EPI_ISL_13921868
LC0766572	hCoV-19/USA/CA-CDC-LC0766572/2022	EPI_ISL_13921866
LC0766578	hCoV-19/USA/CA-CDC-LC0766578/2022	EPI_ISL_13921864
LC0429276	hCoV-19/USA/DC-CDC-LC0429276/2021	EPI_ISL_8062482
LC0766376	hCoV-19/USA/CA-CDC-LC0766376/2022	EPI_ISL_13921853
LC0766374	hCoV-19/USA/CA-CDC-LC0766374/2022	EPI_ISL_13921850
LC0766373	hCoV-19/USA/CA-CDC-LC0766373/2022	EPI_ISL_13921848
LC0766736	hCoV-19/USA/CA-CDC-LC0766736/2022	EPI_ISL_13921845
LC0766388	hCoV-19/USA/CA-CDC-LC0766388/2022	EPI_ISL_13921840
LC0766386	hCoV-19/USA/CA-CDC-LC0766386/2022	EPI_ISL_13921834
LC1035501	hCoV-19/USA/IL-CDC-LC1035501/2023	EPI_ISL_17465531
LC0766016	hCoV-19/USA/CA-CDC-LC0766016/2022	EPI_ISL_13921822
LC0766737	hCoV-19/USA/CA-CDC-LC0766737/2022	EPI_ISL_13921814
LC0766714	hCoV-19/USA/CA-CDC-LC0766714/2022	EPI_ISL_13921807
LC0766712	hCoV-19/USA/CA-CDC-LC0766712/2022	EPI_ISL_13921806
LC0766711	hCoV-19/USA/CA-CDC-LC0766711/2022	EPI_ISL_13921798
LC0766720	hCoV-19/USA/CA-CDC-LC0766720/2022	EPI_ISL_13921795
LC0766011	hCoV-19/USA/CA-CDC-LC0766011/2022	EPI_ISL_13921793
LC0766722	hCoV-19/USA/CA-CDC-LC0766722/2022	EPI_ISL_13921790
LC0766004	hCoV-19/USA/CA-CDC-LC0766004/2022	EPI_ISL_13921782
LC0765987	hCoV-19/USA/CA-CDC-LC0765987/2022	EPI_ISL_13921780
LC0765831	hCoV-19/USA/CA-CDC-LC0765831/2022	EPI_ISL_13921772
LC0765863	hCoV-19/USA/CA-CDC-LC0765863/2022	EPI_ISL_13921764
LC0765946	hCoV-19/USA/CA-CDC-LC0765946/2022	EPI_ISL_13921762
LC0765938	hCoV-19/USA/CA-CDC-LC0765938/2022	EPI_ISL_13921759
LC0765845	hCoV-19/USA/CA-CDC-LC0765845/2022	EPI_ISL_13921757
LC0765843	hCoV-19/USA/CA-CDC-LC0765843/2022	EPI_ISL_13921754
LC0765857	hCoV-19/USA/CA-CDC-LC0765857/2022	EPI_ISL_13921735
LC0765868	hCoV-19/USA/CA-CDC-LC0765868/2022	EPI_ISL_13921733
LC0765927	hCoV-19/USA/CA-CDC-LC0765927/2022	EPI_ISL_13921731
LC0765948	hCoV-19/USA/CA-CDC-LC0765948/2022	EPI_ISL_13921724
LC0765835	hCoV-19/USA/CA-CDC-LC0765835/2022	EPI_ISL_13921721
LC0765834	hCoV-19/USA/CA-CDC-LC0765834/2022	EPI_ISL_13921716
LC0765838	hCoV-19/USA/CA-CDC-LC0765838/2022	EPI_ISL_13921713
LC0765830	hCoV-19/USA/CA-CDC-LC0765830/2022	EPI_ISL_13921705
LC0765841	hCoV-19/USA/CA-CDC-LC0765841/2022	EPI_ISL_13921702
LC0466359	hCoV-19/USA/MA-CDC-LC0466359/2022	EPI_ISL_9037757
LC0765833	hCoV-19/USA/CA-CDC-LC0765833/2022	EPI_ISL_13921700
LC0765951	hCoV-19/USA/CA-CDC-LC0765951/2022	EPI_ISL_13921697
LC0766483	hCoV-19/USA/CA-CDC-LC0766483/2022	EPI_ISL_13921695
LC0766643	hCoV-19/USA/CA-CDC-LC0766643/2022	EPI_ISL_13921692
LC0766496	hCoV-19/USA/CA-CDC-LC0766496/2022	EPI_ISL_13921690
LC0766489	hCoV-19/USA/CA-CDC-LC0766489/2022	EPI_ISL_13921687
LC0766484	hCoV-19/USA/CA-CDC-LC0766484/2022	EPI_ISL_13921684
LC0766423	hCoV-19/USA/CA-CDC-LC0766423/2022	EPI_ISL_13921681
LC0766485	hCoV-19/USA/CA-CDC-LC0766485/2022	EPI_ISL_13921679
LC0766497	hCoV-19/USA/CA-CDC-LC0766497/2022	EPI_ISL_13921676
LC0766491	hCoV-19/USA/CA-CDC-LC0766491/2022	EPI_ISL_13921670
LC0766639	hCoV-19/USA/CA-CDC-LC0766639/2022	EPI_ISL_13921667
LC0766625	hCoV-19/USA/CA-CDC-LC0766625/2022	EPI_ISL_13921665
LC0273775	hCoV-19/USA/WA-CDC-LC0273775/2021	EPI_ISL_4813567
LC0766634	hCoV-19/USA/CA-CDC-LC0766634/2022	EPI_ISL_13921662
LC0762686	hCoV-19/USA/NJ-CDC-LC0762686/2022	EPI_ISL_13921660
LC0766412	hCoV-19/USA/CA-CDC-LC0766412/2022	EPI_ISL_13921657
LC0762866	hCoV-19/USA/RI-CDC-LC0762866/2022	EPI_ISL_13921655
LC0766627	hCoV-19/USA/CA-CDC-LC0766627/2022	EPI_ISL_13921653
LC0761803	hCoV-19/USA/NC-CDC-LC0761803/2022	EPI_ISL_13921650
LC0762133	hCoV-19/USA/SC-CDC-LC0762133/2022	EPI_ISL_13921648
LC0761978	hCoV-19/USA/NY-CDC-LC0761978/2022	EPI_ISL_13921645
LC0761656	hCoV-19/USA/NY-CDC-LC0761656/2022	EPI_ISL_13921643
LC0761659	hCoV-19/USA/NY-CDC-LC0761659/2022	EPI_ISL_13921640
LC0761579	hCoV-19/USA/VA-CDC-LC0761579/2022	EPI_ISL_13921638
LC0761801	hCoV-19/USA/NC-CDC-LC0761801/2022	EPI_ISL_13921635
LC0762015	hCoV-19/USA/NJ-CDC-LC0762015/2022	EPI_ISL_13921629
LC0761681	hCoV-19/USA/SC-CDC-LC0761681/2022	EPI_ISL_13921624
LC0761671	hCoV-19/USA/DC-CDC-LC0761671/2022	EPI_ISL_13921619
LC0761834	hCoV-19/USA/DC-CDC-LC0761834/2022	EPI_ISL_13921611
LC0762022	hCoV-19/USA/NY-CDC-LC0762022/2022	EPI_ISL_13921609
LC0761997	hCoV-19/USA/NJ-CDC-LC0761997/2022	EPI_ISL_13921606
LC0761670	hCoV-19/USA/NC-CDC-LC0761670/2022	EPI_ISL_13921604
LC0761676	hCoV-19/USA/FL-CDC-LC0761676/2022	EPI_ISL_13921601
LC0766637	hCoV-19/USA/CA-CDC-LC0766637/2022	EPI_ISL_13921598
LC0762026	hCoV-19/USA/MA-CDC-LC0762026/2022	EPI_ISL_13921596
LC0766628	hCoV-19/USA/CA-CDC-LC0766628/2022	EPI_ISL_13921590
LC0762915	hCoV-19/USA/NJ-CDC-LC0762915/2022	EPI_ISL_13921588
LC0764665	hCoV-19/USA/CA-CDC-LC0764665/2022	EPI_ISL_13921583
LC0761649	hCoV-19/USA/NJ-CDC-LC0761649/2022	EPI_ISL_13921578
LC0761998	hCoV-19/USA/NJ-CDC-LC0761998/2022	EPI_ISL_13921576
LC0761646	hCoV-19/USA/NY-CDC-LC0761646/2022	EPI_ISL_13921571
LC0762010	hCoV-19/USA/NJ-CDC-LC0762010/2022	EPI_ISL_13921568
LC0761968	hCoV-19/USA/NJ-CDC-LC0761968/2022	EPI_ISL_13921566
LC0761970	hCoV-19/USA/NJ-CDC-LC0761970/2022	EPI_ISL_13921564
LC0761989	hCoV-19/USA/NJ-CDC-LC0761989/2022	EPI_ISL_13921562
LC0762114	hCoV-19/USA/VA-CDC-LC0762114/2022	EPI_ISL_13921557
LC0762021	hCoV-19/USA/MA-CDC-LC0762021/2022	EPI_ISL_13921553
LC0766401	hCoV-19/USA/CA-CDC-LC0766401/2022	EPI_ISL_13921548
LC0762595	hCoV-19/USA/NY-CDC-LC0762595/2022	EPI_ISL_13921546
LC0766419	hCoV-19/USA/CA-CDC-LC0766419/2022	EPI_ISL_13921543
LC0766409	hCoV-19/USA/CA-CDC-LC0766409/2022	EPI_ISL_13921540
LC0766407	hCoV-19/USA/CA-CDC-LC0766407/2022	EPI_ISL_13921538
LC0766415	hCoV-19/USA/CA-CDC-LC0766415/2022	EPI_ISL_13921535
LC0766424	hCoV-19/USA/CA-CDC-LC0766424/2022	EPI_ISL_13921524
LC0766434	hCoV-19/USA/CA-CDC-LC0766434/2022	EPI_ISL_13921522
LC0766478	hCoV-19/USA/CA-CDC-LC0766478/2022	EPI_ISL_13921519
LC0766488	hCoV-19/USA/CA-CDC-LC0766488/2022	EPI_ISL_13921517
LC0766499	hCoV-19/USA/CA-CDC-LC0766499/2022	EPI_ISL_13921514
LC0766638	hCoV-19/USA/CA-CDC-LC0766638/2022	EPI_ISL_13921509
LC0766632	hCoV-19/USA/CA-CDC-LC0766632/2022	EPI_ISL_13921506
LC0766640	hCoV-19/USA/CA-CDC-LC0766640/2022	EPI_ISL_13921496
LC0760665	hCoV-19/USA/NC-CDC-LC0760665/2022	EPI_ISL_13921484
LC0760662	hCoV-19/USA/NC-CDC-LC0760662/2022	EPI_ISL_13921478
LC0760669	hCoV-19/USA/NC-CDC-LC0760669/2022	EPI_ISL_13921476
LC0760670	hCoV-19/USA/FL-CDC-LC0760670/2022	EPI_ISL_13921471
LC0766417	hCoV-19/USA/CA-CDC-LC0766417/2022	EPI_ISL_13921468
LC0766704	hCoV-19/USA/CA-CDC-LC0766704/2022	EPI_ISL_13921466
LC0762854	hCoV-19/USA/NY-CDC-LC0762854/2022	EPI_ISL_13921463
LC0766706	hCoV-19/USA/CA-CDC-LC0766706/2022	EPI_ISL_13921460
LC0762616	hCoV-19/USA/NJ-CDC-LC0762616/2022	EPI_ISL_13921457
LC0762277	hCoV-19/USA/TX-CDC-LC0762277/2022	EPI_ISL_13921455
LC0762309	hCoV-19/USA/PA-CDC-LC0762309/2022	EPI_ISL_13921452
LC0761658	hCoV-19/USA/PA-CDC-LC0761658/2022	EPI_ISL_13921449
LC0766697	hCoV-19/USA/CA-CDC-LC0766697/2022	EPI_ISL_13921447
LC0766692	hCoV-19/USA/CA-CDC-LC0766692/2022	EPI_ISL_13921441
LC0766693	hCoV-19/USA/CA-CDC-LC0766693/2022	EPI_ISL_13921437
LC0766493	hCoV-19/USA/CA-CDC-LC0766493/2022	EPI_ISL_13921429
LC0766411	hCoV-19/USA/CA-CDC-LC0766411/2022	EPI_ISL_13921424
LC0766553	hCoV-19/USA/CA-CDC-LC0766553/2022	EPI_ISL_13921417
LC0762020	hCoV-19/USA/NY-CDC-LC0762020/2022	EPI_ISL_13921038
LC0069840	hCoV-19/USA/FL-CDC-LC0069840/2021	EPI_ISL_2611137
LC0766560	hCoV-19/USA/CA-CDC-LC0766560/2022	EPI_ISL_13921329
LC0766566	hCoV-19/USA/CA-CDC-LC0766566/2022	EPI_ISL_13921315
LC0766561	hCoV-19/USA/CA-CDC-LC0766561/2022	EPI_ISL_13921313
LC0766554	hCoV-19/USA/CA-CDC-LC0766554/2022	EPI_ISL_13921308
LC0766703	hCoV-19/USA/CA-CDC-LC0766703/2022	EPI_ISL_13921306
LC0766695	hCoV-19/USA/CA-CDC-LC0766695/2022	EPI_ISL_13921303
LC0766696	hCoV-19/USA/CA-CDC-LC0766696/2022	EPI_ISL_13921299
LC0766702	hCoV-19/USA/CA-CDC-LC0766702/2022	EPI_ISL_13921296
LC0761652	hCoV-19/USA/PA-CDC-LC0761652/2022	EPI_ISL_13921294
LC0762129	hCoV-19/USA/VA-CDC-LC0762129/2022	EPI_ISL_13921291
LC0761981	hCoV-19/USA/PA-CDC-LC0761981/2022	EPI_ISL_13921288
LC0766461	hCoV-19/USA/CA-CDC-LC0766461/2022	EPI_ISL_13921285
LC0762702	hCoV-19/USA/DE-CDC-LC0762702/2022	EPI_ISL_13921276
LC0766462	hCoV-19/USA/CA-CDC-LC0766462/2022	EPI_ISL_13921273
LC0766753	hCoV-19/USA/CA-CDC-LC0766753/2022	EPI_ISL_13921270
LC0764727	hCoV-19/USA/CA-CDC-LC0764727/2022	EPI_ISL_13921265
LC0762581	hCoV-19/USA/NJ-CDC-LC0762581/2022	EPI_ISL_13921262
LC0762687	hCoV-19/USA/DE-CDC-LC0762687/2022	EPI_ISL_13921260
LC0762327	hCoV-19/USA/DE-CDC-LC0762327/2022	EPI_ISL_13921257
LC0762564	hCoV-19/USA/DE-CDC-LC0762564/2022	EPI_ISL_13921256
LC0762568	hCoV-19/USA/DE-CDC-LC0762568/2022	EPI_ISL_13921254
LC0762695	hCoV-19/USA/DE-CDC-LC0762695/2022	EPI_ISL_13921251
LC0762682	hCoV-19/USA/DE-CDC-LC0762682/2022	EPI_ISL_13921248
LC0766752	hCoV-19/USA/CA-CDC-LC0766752/2022	EPI_ISL_13921246
LC0766669	hCoV-19/USA/CA-CDC-LC0766669/2022	EPI_ISL_13921241
LC0766466	hCoV-19/USA/CA-CDC-LC0766466/2022	EPI_ISL_13921238
LC0766735	hCoV-19/USA/CA-CDC-LC0766735/2022	EPI_ISL_13921236
LC0766670	hCoV-19/USA/CA-CDC-LC0766670/2022	EPI_ISL_13921234
LC0766662	hCoV-19/USA/CA-CDC-LC0766662/2022	EPI_ISL_13921232
LC0766657	hCoV-19/USA/CA-CDC-LC0766657/2022	EPI_ISL_13921230
LC0766645	hCoV-19/USA/CA-CDC-LC0766645/2022	EPI_ISL_13921227
LC0766647	hCoV-19/USA/CA-CDC-LC0766647/2022	EPI_ISL_13921223
LC0766668	hCoV-19/USA/CA-CDC-LC0766668/2022	EPI_ISL_13921221
LC0766653	hCoV-19/USA/CA-CDC-LC0766653/2022	EPI_ISL_13921219
LC0766746	hCoV-19/USA/CA-CDC-LC0766746/2022	EPI_ISL_13921215
LC0766744	hCoV-19/USA/CA-CDC-LC0766744/2022	EPI_ISL_13921214
LC0766741	hCoV-19/USA/CA-CDC-LC0766741/2022	EPI_ISL_13921211
LC0766742	hCoV-19/USA/CA-CDC-LC0766742/2022	EPI_ISL_13921209
LC0766748	hCoV-19/USA/CA-CDC-LC0766748/2022	EPI_ISL_13921207
LC0766749	hCoV-19/USA/CA-CDC-LC0766749/2022	EPI_ISL_13921204
LC0762262	hCoV-19/USA/NJ-CDC-LC0762262/2022	EPI_ISL_13921199
LC0762849	hCoV-19/USA/NJ-CDC-LC0762849/2022	EPI_ISL_13921196
LC0762685	hCoV-19/USA/NJ-CDC-LC0762685/2022	EPI_ISL_13921193
LC0762606	hCoV-19/USA/NJ-CDC-LC0762606/2022	EPI_ISL_13921191
LC0762264	hCoV-19/USA/NY-CDC-LC0762264/2022	EPI_ISL_13921188
LC0762329	hCoV-19/USA/NJ-CDC-LC0762329/2022	EPI_ISL_13921185
LC0762705	hCoV-19/USA/NJ-CDC-LC0762705/2022	EPI_ISL_13921183
LC0762704	hCoV-19/USA/NJ-CDC-LC0762704/2022	EPI_ISL_13921180
LC0762697	hCoV-19/USA/NJ-CDC-LC0762697/2022	EPI_ISL_13921177
LC0762706	hCoV-19/USA/NJ-CDC-LC0762706/2022	EPI_ISL_13921175
LC0762875	hCoV-19/USA/RI-CDC-LC0762875/2022	EPI_ISL_13921172
LC0762883	hCoV-19/USA/CA-CDC-LC0762883/2022	EPI_ISL_13921167
LC0762874	hCoV-19/USA/RI-CDC-LC0762874/2022	EPI_ISL_13921165
LC0762843	hCoV-19/USA/MA-CDC-LC0762843/2022	EPI_ISL_13921162
LC0762882	hCoV-19/USA/MA-CDC-LC0762882/2022	EPI_ISL_13921159
LC0762873	hCoV-19/USA/RI-CDC-LC0762873/2022	EPI_ISL_13921155
LC0762672	hCoV-19/USA/NY-CDC-LC0762672/2022	EPI_ISL_13921153
LC0762846	hCoV-19/USA/NY-CDC-LC0762846/2022	EPI_ISL_13921150
LC0762725	hCoV-19/USA/PA-CDC-LC0762725/2022	EPI_ISL_13921144
LC0761819	hCoV-19/USA/NC-CDC-LC0761819/2022	EPI_ISL_13921035
LC0762688	hCoV-19/USA/PA-CDC-LC0762688/2022	EPI_ISL_13921142
LC0762602	hCoV-19/USA/NJ-CDC-LC0762602/2022	EPI_ISL_13921139
LC0762328	hCoV-19/USA/NJ-CDC-LC0762328/2022	EPI_ISL_13921137
LC0762356	hCoV-19/USA/PA-CDC-LC0762356/2022	EPI_ISL_13921134
LC0762359	hCoV-19/USA/PA-CDC-LC0762359/2022	EPI_ISL_13921130
LC0762357	hCoV-19/USA/NY-CDC-LC0762357/2022	EPI_ISL_13921128
LC0762574	hCoV-19/USA/NY-CDC-LC0762574/2022	EPI_ISL_13921126
LC0762850	hCoV-19/USA/NY-CDC-LC0762850/2022	EPI_ISL_13921123
LC0762728	hCoV-19/USA/NY-CDC-LC0762728/2022	EPI_ISL_13921121
LC0762889	hCoV-19/USA/PA-CDC-LC0762889/2022	EPI_ISL_13921118
LC0762576	hCoV-19/USA/PA-CDC-LC0762576/2022	EPI_ISL_13921115
LC0762852	hCoV-19/USA/NY-CDC-LC0762852/2022	EPI_ISL_13921113
LC0766661	hCoV-19/USA/CA-CDC-LC0766661/2022	EPI_ISL_13921110
LC0766420	hCoV-19/USA/CA-CDC-LC0766420/2022	EPI_ISL_13921103
LC0766558	hCoV-19/USA/CA-CDC-LC0766558/2022	EPI_ISL_13921100
LC0766551	hCoV-19/USA/CA-CDC-LC0766551/2022	EPI_ISL_13921097
LC0761782	hCoV-19/USA/VA-CDC-LC0761782/2022	EPI_ISL_13921092
LC0762565	hCoV-19/USA/NY-CDC-LC0762565/2022	EPI_ISL_13921090
LC0762691	hCoV-19/USA/PA-CDC-LC0762691/2022	EPI_ISL_13921087
LC0762663	hCoV-19/USA/CT-CDC-LC0762663/2022	EPI_ISL_13921084
LC0762667	hCoV-19/USA/NJ-CDC-LC0762667/2022	EPI_ISL_13921082
LC0762683	hCoV-19/USA/NJ-CDC-LC0762683/2022	EPI_ISL_13921079
LC0762665	hCoV-19/USA/CT-CDC-LC0762665/2022	EPI_ISL_13921074
LC0762668	hCoV-19/USA/CT-CDC-LC0762668/2022	EPI_ISL_13921069
LC0762692	hCoV-19/USA/NY-CDC-LC0762692/2022	EPI_ISL_13921063
LC0766568	hCoV-19/USA/CA-CDC-LC0766568/2022	EPI_ISL_13921061
LC0761760	hCoV-19/USA/MD-CDC-LC0761760/2022	EPI_ISL_13921059
LC0762135	hCoV-19/USA/NC-CDC-LC0762135/2022	EPI_ISL_13921051
LC0761757	hCoV-19/USA/VA-CDC-LC0761757/2022	EPI_ISL_13921046
LC0761977	hCoV-19/USA/MD-CDC-LC0761977/2022	EPI_ISL_13921043
LC0761653	hCoV-19/USA/NJ-CDC-LC0761653/2022	EPI_ISL_13921030
LC0762136	hCoV-19/USA/VA-CDC-LC0762136/2022	EPI_ISL_13921027
LC0761674	hCoV-19/USA/VA-CDC-LC0761674/2022	EPI_ISL_13921025
LC0762115	hCoV-19/USA/VA-CDC-LC0762115/2022	EPI_ISL_13921023
LC0761993	hCoV-19/USA/NY-CDC-LC0761993/2022	EPI_ISL_13921021
LC0761995	hCoV-19/USA/NJ-CDC-LC0761995/2022	EPI_ISL_13921018
LC0762016	hCoV-19/USA/NY-CDC-LC0762016/2022	EPI_ISL_13921016
LC0762617	hCoV-19/USA/NY-CDC-LC0762617/2022	EPI_ISL_13921013
LC0765996	hCoV-19/USA/CA-CDC-LC0765996/2022	EPI_ISL_13921008
LC0762611	hCoV-19/USA/NJ-CDC-LC0762611/2022	EPI_ISL_13921006
LC0766648	hCoV-19/USA/CA-CDC-LC0766648/2022	EPI_ISL_13921001
LC0766646	hCoV-19/USA/CA-CDC-LC0766646/2022	EPI_ISL_13920999
LC0440726	hCoV-19/USA/MO-CDC-LC0440726/2021	EPI_ISL_8361917
LC0273687	hCoV-19/USA/WA-CDC-LC0273687/2021	EPI_ISL_4813570
LC0766533	hCoV-19/USA/CA-CDC-LC0766533/2022	EPI_ISL_13920996
LC0766541	hCoV-19/USA/CA-CDC-LC0766541/2022	EPI_ISL_13920994
LC0766548	hCoV-19/USA/CA-CDC-LC0766548/2022	EPI_ISL_13920992
LC0340699	hCoV-19/USA/WA-CDC-LC0340699/2021	EPI_ISL_5877188
LC0766530	hCoV-19/USA/CA-CDC-LC0766530/2022	EPI_ISL_13920989
LC0766644	hCoV-19/USA/CA-CDC-LC0766644/2022	EPI_ISL_13920986
LC0766658	hCoV-19/USA/CA-CDC-LC0766658/2022	EPI_ISL_13920984
LC0766656	hCoV-19/USA/CA-CDC-LC0766656/2022	EPI_ISL_13920981
LC0766659	hCoV-19/USA/CA-CDC-LC0766659/2022	EPI_ISL_13920978
LC0766664	hCoV-19/USA/CA-CDC-LC0766664/2022	EPI_ISL_13920976
LC0766528	hCoV-19/USA/CA-CDC-LC0766528/2022	EPI_ISL_13920974
LC0766549	hCoV-19/USA/CA-CDC-LC0766549/2022	EPI_ISL_13920972
LC0416309	hCoV-19/USA/CO-CDC-LC0416309/2021	EPI_ISL_7768605
LC0766531	hCoV-19/USA/CA-CDC-LC0766531/2022	EPI_ISL_13920969
LC0766655	hCoV-19/USA/CA-CDC-LC0766655/2022	EPI_ISL_13920966
LC0766734	hCoV-19/USA/CA-CDC-LC0766734/2022	EPI_ISL_13920963
LC0337285	hCoV-19/USA/AZ-CDC-LC0337285/2021	EPI_ISL_5877152
LC0766532	hCoV-19/USA/CA-CDC-LC0766532/2022	EPI_ISL_13920961
LC0766544	hCoV-19/USA/CA-CDC-LC0766544/2022	EPI_ISL_13920959
LC0762675	hCoV-19/USA/NJ-CDC-LC0762675/2022	EPI_ISL_13920956
LC0762845	hCoV-19/USA/NJ-CDC-LC0762845/2022	EPI_ISL_13920953
LC0762709	hCoV-19/USA/NJ-CDC-LC0762709/2022	EPI_ISL_13920950
LC0762605	hCoV-19/USA/NJ-CDC-LC0762605/2022	EPI_ISL_13920948
LC0762360	hCoV-19/USA/NJ-CDC-LC0762360/2022	EPI_ISL_13920945
LC0762612	hCoV-19/USA/NJ-CDC-LC0762612/2022	EPI_ISL_13920943
LC0762696	hCoV-19/USA/DE-CDC-LC0762696/2022	EPI_ISL_13920941
LC0761800	hCoV-19/USA/CO-CDC-LC0761800/2022	EPI_ISL_13920938
LC0762707	hCoV-19/USA/DE-CDC-LC0762707/2022	EPI_ISL_13920935
LC0762867	hCoV-19/USA/PA-CDC-LC0762867/2022	EPI_ISL_13920933
LC0762727	hCoV-19/USA/DE-CDC-LC0762727/2022	EPI_ISL_13920930
LC0762270	hCoV-19/USA/DE-CDC-LC0762270/2022	EPI_ISL_13920927
LC0761776	hCoV-19/USA/CO-CDC-LC0761776/2022	EPI_ISL_13920923
LC0760666	hCoV-19/USA/NY-CDC-LC0760666/2022	EPI_ISL_13920920
LC0762131	hCoV-19/USA/SC-CDC-LC0762131/2022	EPI_ISL_13920917
LC0760616	hCoV-19/USA/VA-CDC-LC0760616/2022	EPI_ISL_13920914
LC0760881	hCoV-19/USA/VA-CDC-LC0760881/2022	EPI_ISL_13920912
LC0760861	hCoV-19/USA/NC-CDC-LC0760861/2022	EPI_ISL_13920909
LC0761164	hCoV-19/USA/NC-CDC-LC0761164/2022	EPI_ISL_13920906
LC0760892	hCoV-19/USA/NC-CDC-LC0760892/2022	EPI_ISL_13920904
LC0760715	hCoV-19/USA/NC-CDC-LC0760715/2022	EPI_ISL_13920901
LC0761257	hCoV-19/USA/NC-CDC-LC0761257/2022	EPI_ISL_13920898
LC0761174	hCoV-19/USA/NC-CDC-LC0761174/2022	EPI_ISL_13920896
LC0761091	hCoV-19/USA/NC-CDC-LC0761091/2022	EPI_ISL_13920894
LC0761088	hCoV-19/USA/NC-CDC-LC0761088/2022	EPI_ISL_13920891
LC0760761	hCoV-19/USA/NC-CDC-LC0760761/2022	EPI_ISL_13920889
LC0761032	hCoV-19/USA/NC-CDC-LC0761032/2022	EPI_ISL_13920886
LC0761063	hCoV-19/USA/NC-CDC-LC0761063/2022	EPI_ISL_13920883
LC0761140	hCoV-19/USA/MD-CDC-LC0761140/2022	EPI_ISL_13920882
LC0760823	hCoV-19/USA/VA-CDC-LC0760823/2022	EPI_ISL_13920877
LC0337785	hCoV-19/USA/WA-CDC-LC0337785/2021	EPI_ISL_5877165
LC0760950	hCoV-19/USA/NC-CDC-LC0760950/2022	EPI_ISL_13920874
LC0085143	hCoV-19/USA/WA-CDC-LC0085143/2021	EPI_ISL_4375602
LC0760745	hCoV-19/USA/NC-CDC-LC0760745/2022	EPI_ISL_13920871
LC0760856	hCoV-19/USA/SC-CDC-LC0760856/2022	EPI_ISL_13920869
LC0761076	hCoV-19/USA/NC-CDC-LC0761076/2022	EPI_ISL_13920866
LC0760765	hCoV-19/USA/NC-CDC-LC0760765/2022	EPI_ISL_13920864
LC0760819	hCoV-19/USA/NC-CDC-LC0760819/2022	EPI_ISL_13920861
LC0761069	hCoV-19/USA/SC-CDC-LC0761069/2022	EPI_ISL_13920858
LC0760747	hCoV-19/USA/NC-CDC-LC0760747/2022	EPI_ISL_13920856
LC0761050	hCoV-19/USA/NC-CDC-LC0761050/2022	EPI_ISL_13920854
LC0761016	hCoV-19/USA/NC-CDC-LC0761016/2022	EPI_ISL_13920851
LC0760811	hCoV-19/USA/NC-CDC-LC0760811/2022	EPI_ISL_13920848
LC0767653	hCoV-19/USA/FL-CDC-LC0767653/2022	EPI_ISL_13920846
LC0767699	hCoV-19/USA/FL-CDC-LC0767699/2022	EPI_ISL_13920844
LC0767698	hCoV-19/USA/FL-CDC-LC0767698/2022	EPI_ISL_13920841
LC0767719	hCoV-19/USA/FL-CDC-LC0767719/2022	EPI_ISL_13920839
LC0760994	hCoV-19/USA/VA-CDC-LC0760994/2022	EPI_ISL_13920836
LC0760899	hCoV-19/USA/CA-CDC-LC0760899/2022	EPI_ISL_13920833
LC0221274	hCoV-19/USA/TX-CDC-LC0221274/2021	EPI_ISL_4238350
LC0760813	hCoV-19/USA/NC-CDC-LC0760813/2022	EPI_ISL_13920830
LC0761066	hCoV-19/USA/VA-CDC-LC0761066/2022	EPI_ISL_13920828
LC0761022	hCoV-19/USA/NC-CDC-LC0761022/2022	EPI_ISL_13920826
LC0767642	hCoV-19/USA/FL-CDC-LC0767642/2022	EPI_ISL_13920821
LC0767723	hCoV-19/USA/FL-CDC-LC0767723/2022	EPI_ISL_13920819
LC0760709	hCoV-19/USA/NC-CDC-LC0760709/2022	EPI_ISL_13920816
LC0760743	hCoV-19/USA/NC-CDC-LC0760743/2022	EPI_ISL_13920813
LC0760770	hCoV-19/USA/NC-CDC-LC0760770/2022	EPI_ISL_13920811
LC0761105	hCoV-19/USA/DC-CDC-LC0761105/2022	EPI_ISL_13920809
LC0761097	hCoV-19/USA/MD-CDC-LC0761097/2022	EPI_ISL_13920807
LC0765616	hCoV-19/USA/CA-CDC-LC0765616/2022	EPI_ISL_13920804
LC0761283	hCoV-19/USA/VA-CDC-LC0761283/2022	EPI_ISL_13920801
LC0761258	hCoV-19/USA/VA-CDC-LC0761258/2022	EPI_ISL_13920799
LC0145991	hCoV-19/USA/NC-CDC-LC0145991/2021	EPI_ISL_3515721
LC0760968	hCoV-19/USA/DC-CDC-LC0760968/2022	EPI_ISL_13920796
LC0760837	hCoV-19/USA/NC-CDC-LC0760837/2022	EPI_ISL_13920794
LC0760933	hCoV-19/USA/MD-CDC-LC0760933/2022	EPI_ISL_13920792
LC0767641	hCoV-19/USA/IL-CDC-LC0767641/2022	EPI_ISL_13920789
LC0761104	hCoV-19/USA/VA-CDC-LC0761104/2022	EPI_ISL_13920786
LC0760857	hCoV-19/USA/VA-CDC-LC0760857/2022	EPI_ISL_13920783
LC0767724	hCoV-19/USA/TN-CDC-LC0767724/2022	EPI_ISL_13920781
LC0760836	hCoV-19/USA/DC-CDC-LC0760836/2022	EPI_ISL_13920778
LC0760863	hCoV-19/USA/VA-CDC-LC0760863/2022	EPI_ISL_13920775
LC0761033	hCoV-19/USA/VA-CDC-LC0761033/2022	EPI_ISL_13920773
LC0761175	hCoV-19/USA/VA-CDC-LC0761175/2022	EPI_ISL_13920771
LC0760725	hCoV-19/USA/MD-CDC-LC0760725/2022	EPI_ISL_13920768
LC0761145	hCoV-19/USA/MD-CDC-LC0761145/2022	EPI_ISL_13920766
LC0760749	hCoV-19/USA/DC-CDC-LC0760749/2022	EPI_ISL_13920763
LC0761013	hCoV-19/USA/DC-CDC-LC0761013/2022	EPI_ISL_13920761
LC0767702	hCoV-19/USA/AL-CDC-LC0767702/2022	EPI_ISL_13920758
LC0767695	hCoV-19/USA/FL-CDC-LC0767695/2022	EPI_ISL_13920756
LC0761083	hCoV-19/USA/NC-CDC-LC0761083/2022	EPI_ISL_13920753
LC0767694	hCoV-19/USA/FL-CDC-LC0767694/2022	EPI_ISL_13920751
LC0767720	hCoV-19/USA/FL-CDC-LC0767720/2022	EPI_ISL_13920748
LC0369835	hCoV-19/USA/WV-CDC-LC0369835/2021	EPI_ISL_6535103
LC0765888	hCoV-19/USA/CA-CDC-LC0765888/2022	EPI_ISL_13920740
LC0765875	hCoV-19/USA/CA-CDC-LC0765875/2022	EPI_ISL_13920737
LC0765890	hCoV-19/USA/CA-CDC-LC0765890/2022	EPI_ISL_13920735
LC0765884	hCoV-19/USA/CA-CDC-LC0765884/2022	EPI_ISL_13920733
LC0765876	hCoV-19/USA/CA-CDC-LC0765876/2022	EPI_ISL_13920731
LC0765881	hCoV-19/USA/CA-CDC-LC0765881/2022	EPI_ISL_13920728
LC0765883	hCoV-19/USA/CA-CDC-LC0765883/2022	EPI_ISL_13920726
LC0765874	hCoV-19/USA/CA-CDC-LC0765874/2022	EPI_ISL_13920723
LC0765877	hCoV-19/USA/CA-CDC-LC0765877/2022	EPI_ISL_13920721
LC0765886	hCoV-19/USA/CA-CDC-LC0765886/2022	EPI_ISL_13920718
LC0765954	hCoV-19/USA/CA-CDC-LC0765954/2022	EPI_ISL_13920715
LC0765872	hCoV-19/USA/CA-CDC-LC0765872/2022	EPI_ISL_13920713
LC0765965	hCoV-19/USA/CA-CDC-LC0765965/2022	EPI_ISL_13920710
LC0765882	hCoV-19/USA/CA-CDC-LC0765882/2022	EPI_ISL_13920707
LC0765907	hCoV-19/USA/CA-CDC-LC0765907/2022	EPI_ISL_13920705
LC0765905	hCoV-19/USA/CA-CDC-LC0765905/2022	EPI_ISL_13920702
LC0765910	hCoV-19/USA/CA-CDC-LC0765910/2022	EPI_ISL_13920700
LC0765906	hCoV-19/USA/CA-CDC-LC0765906/2022	EPI_ISL_13920697
LC0765901	hCoV-19/USA/CA-CDC-LC0765901/2022	EPI_ISL_13920695
LC0765980	hCoV-19/USA/CA-CDC-LC0765980/2022	EPI_ISL_13920692
LC0367776	hCoV-19/USA/ID-CDC-LC0367776/2021	EPI_ISL_6535234
LC0765982	hCoV-19/USA/CA-CDC-LC0765982/2022	EPI_ISL_13920689
LC0766587	hCoV-19/USA/CA-CDC-LC0766587/2022	EPI_ISL_13920687
LC0765984	hCoV-19/USA/CA-CDC-LC0765984/2022	EPI_ISL_13920682
LC0765983	hCoV-19/USA/CA-CDC-LC0765983/2022	EPI_ISL_13920679
LC0765974	hCoV-19/USA/CA-CDC-LC0765974/2022	EPI_ISL_13920677
LC0765981	hCoV-19/USA/CA-CDC-LC0765981/2022	EPI_ISL_13920674
LC0766729	hCoV-19/USA/HI-CDC-LC0766729/2022	EPI_ISL_13920671
LC0765949	hCoV-19/USA/CA-CDC-LC0765949/2022	EPI_ISL_13920669
LC0765807	hCoV-19/USA/CA-CDC-LC0765807/2022	EPI_ISL_13920666
LC0761090	hCoV-19/USA/NC-CDC-LC0761090/2022	EPI_ISL_13920664
LC0767616	hCoV-19/USA/FL-CDC-LC0767616/2022	EPI_ISL_13920662
LC0075097	hCoV-19/USA/AL-CDC-LC0075097/2021	EPI_ISL_4375970
LC0765813	hCoV-19/USA/CA-CDC-LC0765813/2022	EPI_ISL_13920659
LC0767609	hCoV-19/USA/FL-CDC-LC0767609/2022	EPI_ISL_13920656
LC0761053	hCoV-19/USA/SC-CDC-LC0761053/2022	EPI_ISL_13920654
LC0765555	hCoV-19/USA/CA-CDC-LC0765555/2022	EPI_ISL_13920651
LC0760726	hCoV-19/USA/NC-CDC-LC0760726/2022	EPI_ISL_13920649
LC0760954	hCoV-19/USA/NC-CDC-LC0760954/2022	EPI_ISL_13920646
LC0760820	hCoV-19/USA/NC-CDC-LC0760820/2022	EPI_ISL_13920645
LC0761021	hCoV-19/USA/NC-CDC-LC0761021/2022	EPI_ISL_13920642
LC0760806	hCoV-19/USA/NC-CDC-LC0760806/2022	EPI_ISL_13920640
LC0760922	hCoV-19/USA/NC-CDC-LC0760922/2022	EPI_ISL_13920638
LC0760895	hCoV-19/USA/NC-CDC-LC0760895/2022	EPI_ISL_13920635
LC0760773	hCoV-19/USA/NC-CDC-LC0760773/2022	EPI_ISL_13920632
LC0760768	hCoV-19/USA/NC-CDC-LC0760768/2022	EPI_ISL_13920630
LC0760713	hCoV-19/USA/VA-CDC-LC0760713/2022	EPI_ISL_13920627
LC0760958	hCoV-19/USA/NC-CDC-LC0760958/2022	EPI_ISL_13920625
LC0760758	hCoV-19/USA/NC-CDC-LC0760758/2022	EPI_ISL_13920623
LC0760757	hCoV-19/USA/NC-CDC-LC0760757/2022	EPI_ISL_13920620
LC0765454	hCoV-19/USA/CA-CDC-LC0765454/2022	EPI_ISL_13920618
LC0760760	hCoV-19/USA/NC-CDC-LC0760760/2022	EPI_ISL_13920616
LC0765459	hCoV-19/USA/CA-CDC-LC0765459/2022	EPI_ISL_13920613
LC0765463	hCoV-19/USA/CA-CDC-LC0765463/2022	EPI_ISL_13920610
LC0761030	hCoV-19/USA/FL-CDC-LC0761030/2022	EPI_ISL_13920607
LC0760889	hCoV-19/USA/NC-CDC-LC0760889/2022	EPI_ISL_13920605
LC0761067	hCoV-19/USA/NC-CDC-LC0761067/2022	EPI_ISL_13920603
LC0761087	hCoV-19/USA/VA-CDC-LC0761087/2022	EPI_ISL_13920600
LC0331922	hCoV-19/USA/NY-CDC-LC0331922/2021	EPI_ISL_5877171
LC0760805	hCoV-19/USA/VA-CDC-LC0760805/2022	EPI_ISL_13920597
LC0761023	hCoV-19/USA/NC-CDC-LC0761023/2022	EPI_ISL_13920595
LC0332201	hCoV-19/USA/NJ-CDC-LC0332201/2021	EPI_ISL_5877172
LC0765904	hCoV-19/USA/CA-CDC-LC0765904/2022	EPI_ISL_13920593
LC0761019	hCoV-19/USA/NC-CDC-LC0761019/2022	EPI_ISL_13920590
LC0766614	hCoV-19/USA/CA-CDC-LC0766614/2022	EPI_ISL_13920587
LC0766622	hCoV-19/USA/CA-CDC-LC0766622/2022	EPI_ISL_13920585
LC0766436	hCoV-19/USA/CA-CDC-LC0766436/2022	EPI_ISL_13920582
LC0760614	hCoV-19/USA/SC-CDC-LC0760614/2022	EPI_ISL_13920579
LC0766592	hCoV-19/USA/CA-CDC-LC0766592/2022	EPI_ISL_13920576
LC0766589	hCoV-19/USA/CA-CDC-LC0766589/2022	EPI_ISL_13920574
LC0332325	hCoV-19/USA/NJ-CDC-LC0332325/2021	EPI_ISL_5877173
LC0766594	hCoV-19/USA/CA-CDC-LC0766594/2022	EPI_ISL_13920571
LC0766615	hCoV-19/USA/CA-CDC-LC0766615/2022	EPI_ISL_13920569
LC0761333	hCoV-19/USA/VA-CDC-LC0761333/2022	EPI_ISL_13920566
LC0766621	hCoV-19/USA/CA-CDC-LC0766621/2022	EPI_ISL_13920564
LC0766631	hCoV-19/USA/CA-CDC-LC0766631/2022	EPI_ISL_13920561
LC0766635	hCoV-19/USA/CA-CDC-LC0766635/2022	EPI_ISL_13920558
LC0766395	hCoV-19/USA/CA-CDC-LC0766395/2022	EPI_ISL_13920556
LC0766404	hCoV-19/USA/CA-CDC-LC0766404/2022	EPI_ISL_13920552
LC0760862	hCoV-19/USA/MD-CDC-LC0760862/2022	EPI_ISL_13920548
LC0765897	hCoV-19/USA/CA-CDC-LC0765897/2022	EPI_ISL_13920545
LC0765900	hCoV-19/USA/CA-CDC-LC0765900/2022	EPI_ISL_13920543
LC0765898	hCoV-19/USA/CA-CDC-LC0765898/2022	EPI_ISL_13920540
LC0765894	hCoV-19/USA/CA-CDC-LC0765894/2022	EPI_ISL_13920537
LC0765899	hCoV-19/USA/CA-CDC-LC0765899/2022	EPI_ISL_13920534
LC0765893	hCoV-19/USA/CA-CDC-LC0765893/2022	EPI_ISL_13920532
LC0761103	hCoV-19/USA/MD-CDC-LC0761103/2022	EPI_ISL_13920529
LC0760763	hCoV-19/USA/DC-CDC-LC0760763/2022	EPI_ISL_13920527
LC0760730	hCoV-19/USA/VA-CDC-LC0760730/2022	EPI_ISL_13920524
LC0761096	hCoV-19/USA/VA-CDC-LC0761096/2022	EPI_ISL_13920522
LC0760615	hCoV-19/USA/VA-CDC-LC0760615/2022	EPI_ISL_13920517
LC0761150	hCoV-19/USA/VA-CDC-LC0761150/2022	EPI_ISL_13920515
LC0766593	hCoV-19/USA/CA-CDC-LC0766593/2022	EPI_ISL_13920513
LC0766586	hCoV-19/USA/CA-CDC-LC0766586/2022	EPI_ISL_13920510
LC0766472	hCoV-19/USA/CA-CDC-LC0766472/2022	EPI_ISL_13920507
LC0766473	hCoV-19/USA/CA-CDC-LC0766473/2022	EPI_ISL_13920504
LC0766616	hCoV-19/USA/CA-CDC-LC0766616/2022	EPI_ISL_13920501
LC0766610	hCoV-19/USA/CA-CDC-LC0766610/2022	EPI_ISL_13920498
LC0766609	hCoV-19/USA/CA-CDC-LC0766609/2022	EPI_ISL_13920495
LC0766608	hCoV-19/USA/CA-CDC-LC0766608/2022	EPI_ISL_13920493
LC0766607	hCoV-19/USA/CA-CDC-LC0766607/2022	EPI_ISL_13920490
LC0766623	hCoV-19/USA/CA-CDC-LC0766623/2022	EPI_ISL_13920488
LC0766611	hCoV-19/USA/CA-CDC-LC0766611/2022	EPI_ISL_13920486
LC0766474	hCoV-19/USA/CA-CDC-LC0766474/2022	EPI_ISL_13920484
LC0766470	hCoV-19/USA/CA-CDC-LC0766470/2022	EPI_ISL_13920481
LC0766476	hCoV-19/USA/CA-CDC-LC0766476/2022	EPI_ISL_13920479
LC0766573	hCoV-19/USA/CA-CDC-LC0766573/2022	EPI_ISL_13920475
LC0766581	hCoV-19/USA/CA-CDC-LC0766581/2022	EPI_ISL_13920474
LC0766583	hCoV-19/USA/CA-CDC-LC0766583/2022	EPI_ISL_13920471
LC0418020	hCoV-19/USA/NM-CDC-LC0418020/2021	EPI_ISL_7770999
LC0418115	hCoV-19/USA/NM-CDC-LC0418115/2021	EPI_ISL_7768640
LC0766582	hCoV-19/USA/CA-CDC-LC0766582/2022	EPI_ISL_13920468
LC0766580	hCoV-19/USA/CA-CDC-LC0766580/2022	EPI_ISL_13920465
LC0412878	hCoV-19/USA/IN-CDC-LC0412878/2021	EPI_ISL_7903816
LC0766569	hCoV-19/USA/CA-CDC-LC0766569/2022	EPI_ISL_13920463
LC0766574	hCoV-19/USA/CA-CDC-LC0766574/2022	EPI_ISL_13920460
LC0766576	hCoV-19/USA/CA-CDC-LC0766576/2022	EPI_ISL_13920457
LC0760942	hCoV-19/USA/NC-CDC-LC0760942/2022	EPI_ISL_13920455
LC0331955	hCoV-19/USA/NY-CDC-LC0331955/2021	EPI_ISL_5877203
LC0760902	hCoV-19/USA/VA-CDC-LC0760902/2022	EPI_ISL_13920452
LC0331956	hCoV-19/USA/NY-CDC-LC0331956/2021	EPI_ISL_5877204
LC0761179	hCoV-19/USA/MD-CDC-LC0761179/2022	EPI_ISL_13920449
LC0760971	hCoV-19/USA/MD-CDC-LC0760971/2022	EPI_ISL_13920447
LC0331954	hCoV-19/USA/NY-CDC-LC0331954/2021	EPI_ISL_5877205
LC0760989	hCoV-19/USA/VA-CDC-LC0760989/2022	EPI_ISL_13920444
LC0761071	hCoV-19/USA/NC-CDC-LC0761071/2022	EPI_ISL_13920442
LC0340389	hCoV-19/USA/AZ-CDC-LC0340389/2021	EPI_ISL_5877208
LC0760932	hCoV-19/USA/VA-CDC-LC0760932/2022	EPI_ISL_13920439
LC0761015	hCoV-19/USA/NC-CDC-LC0761015/2022	EPI_ISL_13920436
LC0760913	hCoV-19/USA/NC-CDC-LC0760913/2022	EPI_ISL_13920433
LC0760953	hCoV-19/USA/NC-CDC-LC0760953/2022	EPI_ISL_13920431
LC0413872	hCoV-19/USA/NY-CDC-LC0413872/2021	EPI_ISL_7768680
LC0760916	hCoV-19/USA/NC-CDC-LC0760916/2022	EPI_ISL_13920428
LC0413671	hCoV-19/USA/MN-CDC-LC0413671/2021	EPI_ISL_7768984
LC0273479	hCoV-19/USA/IL-CDC-LC0273479/2021	EPI_ISL_4813515
LC0760969	hCoV-19/USA/VA-CDC-LC0760969/2022	EPI_ISL_13920426
LC0761112	hCoV-19/USA/DC-CDC-LC0761112/2022	EPI_ISL_13920424
LC0417630	hCoV-19/USA/WI-CDC-LC0417630/2021	EPI_ISL_7768682
LC0413656	hCoV-19/USA/DC-CDC-LC0413656/2021	EPI_ISL_7768703
LC0766397	hCoV-19/USA/CA-CDC-LC0766397/2022	EPI_ISL_13920421
LC0766588	hCoV-19/USA/CA-CDC-LC0766588/2022	EPI_ISL_13920419
LC0413662	hCoV-19/USA/DC-CDC-LC0413662/2021	EPI_ISL_7768705
LC0766585	hCoV-19/USA/CA-CDC-LC0766585/2022	EPI_ISL_13920416
LC0149383	hCoV-19/USA/NV-CDC-LC0149383/2021	EPI_ISL_3519800
LC0767531	hCoV-19/USA/FL-CDC-LC0767531/2022	EPI_ISL_13920413
LC0760821	hCoV-19/USA/NC-CDC-LC0760821/2022	EPI_ISL_13920411
LC0760710	hCoV-19/USA/SC-CDC-LC0760710/2022	EPI_ISL_13920408
LC0340445	hCoV-19/USA/MN-CDC-LC0340445/2021	EPI_ISL_5877228
LC0767614	hCoV-19/USA/TN-CDC-LC0767614/2022	EPI_ISL_13920405
LC0760855	hCoV-19/USA/VA-CDC-LC0760855/2022	EPI_ISL_13920402
LC0761251	hCoV-19/USA/NC-CDC-LC0761251/2022	EPI_ISL_13920400
LC0761005	hCoV-19/USA/VA-CDC-LC0761005/2022	EPI_ISL_13920397
LC0761111	hCoV-19/USA/VA-CDC-LC0761111/2022	EPI_ISL_13920395
LC0767660	hCoV-19/USA/FL-CDC-LC0767660/2022	EPI_ISL_13920392
LC0761143	hCoV-19/USA/VA-CDC-LC0761143/2022	EPI_ISL_13920390
LC0761062	hCoV-19/USA/VA-CDC-LC0761062/2022	EPI_ISL_13920388
LC0760830	hCoV-19/USA/VA-CDC-LC0760830/2022	EPI_ISL_13920389
LC0760842	hCoV-19/USA/VA-CDC-LC0760842/2022	EPI_ISL_13920385
LC0760964	hCoV-19/USA/VA-CDC-LC0760964/2022	EPI_ISL_13920383
LC0760838	hCoV-19/USA/FL-CDC-LC0760838/2022	EPI_ISL_13920380
LC0761018	hCoV-19/USA/NC-CDC-LC0761018/2022	EPI_ISL_13920375
LC0760729	hCoV-19/USA/PA-CDC-LC0760729/2022	EPI_ISL_13920373
LC0760886	hCoV-19/USA/NC-CDC-LC0760886/2022	EPI_ISL_13920370
LC0286356	hCoV-19/USA/IL-CDC-LC0286356/2021	EPI_ISL_4811985
LC0761065	hCoV-19/USA/NC-CDC-LC0761065/2022	EPI_ISL_13920367
LC0760752	hCoV-19/USA/SC-CDC-LC0760752/2022	EPI_ISL_13920365
LC0766405	hCoV-19/USA/CA-CDC-LC0766405/2022	EPI_ISL_13920360
LC0766403	hCoV-19/USA/CA-CDC-LC0766403/2022	EPI_ISL_13920357
LC0766400	hCoV-19/USA/CA-CDC-LC0766400/2022	EPI_ISL_13920355
LC0766406	hCoV-19/USA/CA-CDC-LC0766406/2022	EPI_ISL_13920352
LC0760814	hCoV-19/USA/VA-CDC-LC0760814/2022	EPI_ISL_13920347
LC0766398	hCoV-19/USA/CA-CDC-LC0766398/2022	EPI_ISL_13920345
LC0761288	hCoV-19/USA/FL-CDC-LC0761288/2022	EPI_ISL_13920340
LC0766402	hCoV-19/USA/CA-CDC-LC0766402/2022	EPI_ISL_13920337
LC0766688	hCoV-19/USA/CA-CDC-LC0766688/2022	EPI_ISL_13920335
LC0766032	hCoV-19/USA/CA-CDC-LC0766032/2022	EPI_ISL_13920332
LC0760740	hCoV-19/USA/VA-CDC-LC0760740/2022	EPI_ISL_13920329
LC0761086	hCoV-19/USA/SC-CDC-LC0761086/2022	EPI_ISL_13920327
LC0761035	hCoV-19/USA/NC-CDC-LC0761035/2022	EPI_ISL_13920324
LC0766399	hCoV-19/USA/CA-CDC-LC0766399/2022	EPI_ISL_13920322
LC0760754	hCoV-19/USA/NC-CDC-LC0760754/2022	EPI_ISL_13920319
LC0761100	hCoV-19/USA/DC-CDC-LC0761100/2022	EPI_ISL_13920314
LC0767687	hCoV-19/USA/FL-CDC-LC0767687/2022	EPI_ISL_13920311
LC0767689	hCoV-19/USA/FL-CDC-LC0767689/2022	EPI_ISL_13920309
LC0767949	hCoV-19/USA/NC-CDC-LC0767949/2022	EPI_ISL_13920306
LC0767948	hCoV-19/USA/NC-CDC-LC0767948/2022	EPI_ISL_13920301
LC0411825	hCoV-19/USA/MD-CDC-LC0411825/2021	EPI_ISL_7914016
LC0767909	hCoV-19/USA/VA-CDC-LC0767909/2022	EPI_ISL_13920298
LC0767872	hCoV-19/USA/FL-CDC-LC0767872/2022	EPI_ISL_13920296
LC0762567	hCoV-19/USA/PA-CDC-LC0762567/2022	EPI_ISL_13920294
LC0767662	hCoV-19/USA/FL-CDC-LC0767662/2022	EPI_ISL_13920292
LC0767672	hCoV-19/USA/AL-CDC-LC0767672/2022	EPI_ISL_13920289
LC0340852	hCoV-19/USA/CA-CDC-LC0340852/2021	EPI_ISL_5877240
LC0767567	hCoV-19/USA/FL-CDC-LC0767567/2022	EPI_ISL_13920286
LC0762169	hCoV-19/USA/CT-CDC-LC0762169/2022	EPI_ISL_13920284
LC0767867	hCoV-19/USA/NY-CDC-LC0767867/2022	EPI_ISL_13920281
LC0287103	hCoV-19/USA/IN-CDC-LC0287103/2021	EPI_ISL_4812001
LC0767670	hCoV-19/USA/FL-CDC-LC0767670/2022	EPI_ISL_13920278
LC0762163	hCoV-19/USA/CT-CDC-LC0762163/2022	EPI_ISL_13920276
LC0762694	hCoV-19/USA/CT-CDC-LC0762694/2022	EPI_ISL_13920271
LC0767657	hCoV-19/USA/FL-CDC-LC0767657/2022	EPI_ISL_13920268
LC0767669	hCoV-19/USA/TN-CDC-LC0767669/2022	EPI_ISL_13920265
LC0767679	hCoV-19/USA/FL-CDC-LC0767679/2022	EPI_ISL_13920262
LC0762799	hCoV-19/USA/CT-CDC-LC0762799/2022	EPI_ISL_13920254
LC0762237	hCoV-19/USA/CT-CDC-LC0762237/2022	EPI_ISL_13920252
LC0762806	hCoV-19/USA/CT-CDC-LC0762806/2022	EPI_ISL_13920249
LC0762813	hCoV-19/USA/CT-CDC-LC0762813/2022	EPI_ISL_13920246
LC0762551	hCoV-19/USA/CT-CDC-LC0762551/2022	EPI_ISL_13920244
LC0313164	hCoV-19/USA/WV-CDC-LC0313164/2021	EPI_ISL_5166193
LC0762547	hCoV-19/USA/CT-CDC-LC0762547/2022	EPI_ISL_13920241
LC0762533	hCoV-19/USA/CT-CDC-LC0762533/2022	EPI_ISL_13920239
LC0762712	hCoV-19/USA/NJ-CDC-LC0762712/2022	EPI_ISL_13920236
LC0762546	hCoV-19/USA/NJ-CDC-LC0762546/2022	EPI_ISL_13920234
LC0762810	hCoV-19/USA/NJ-CDC-LC0762810/2022	EPI_ISL_13920232
LC0762543	hCoV-19/USA/NJ-CDC-LC0762543/2022	EPI_ISL_13920229
LC0762720	hCoV-19/USA/NY-CDC-LC0762720/2022	EPI_ISL_13920227
LC0762717	hCoV-19/USA/NY-CDC-LC0762717/2022	EPI_ISL_13920224
LC0767958	hCoV-19/USA/CA-CDC-LC0767958/2022	EPI_ISL_13920222
LC0286950	hCoV-19/USA/CA-CDC-LC0286950/2021	EPI_ISL_4812019
LC0767696	hCoV-19/USA/AL-CDC-LC0767696/2022	EPI_ISL_13920219
LC0767992	hCoV-19/USA/IL-CDC-LC0767992/2022	EPI_ISL_13920216
LC0766163	hCoV-19/USA/IN-CDC-LC0766163/2022	EPI_ISL_13920214
LC0767813	hCoV-19/USA/NC-CDC-LC0767813/2022	EPI_ISL_13920211
LC0286951	hCoV-19/USA/CA-CDC-LC0286951/2021	EPI_ISL_4812020
LC0767678	hCoV-19/USA/FL-CDC-LC0767678/2022	EPI_ISL_13920209
LC0767840	hCoV-19/USA/TN-CDC-LC0767840/2022	EPI_ISL_13920206
LC0767911	hCoV-19/USA/VA-CDC-LC0767911/2022	EPI_ISL_13920204
LC0767860	hCoV-19/USA/TN-CDC-LC0767860/2022	EPI_ISL_13920201
LC0767663	hCoV-19/USA/GA-CDC-LC0767663/2022	EPI_ISL_13920199
LC0767845	hCoV-19/USA/TN-CDC-LC0767845/2022	EPI_ISL_13920196
LC0767835	hCoV-19/USA/TN-CDC-LC0767835/2022	EPI_ISL_13920194
LC0762804	hCoV-19/USA/CT-CDC-LC0762804/2022	EPI_ISL_13920191
LC0767847	hCoV-19/USA/TN-CDC-LC0767847/2022	EPI_ISL_13920188
LC0767868	hCoV-19/USA/TN-CDC-LC0767868/2022	EPI_ISL_13920185
LC0767568	hCoV-19/USA/GA-CDC-LC0767568/2022	EPI_ISL_13920183
LC0767535	hCoV-19/USA/FL-CDC-LC0767535/2022	EPI_ISL_13920181
LC0287111	hCoV-19/USA/WV-CDC-LC0287111/2021	EPI_ISL_4812067
LC0767654	hCoV-19/USA/FL-CDC-LC0767654/2022	EPI_ISL_13920173
LC0767529	hCoV-19/USA/FL-CDC-LC0767529/2022	EPI_ISL_13920168
LC0767806	hCoV-19/USA/FL-CDC-LC0767806/2022	EPI_ISL_13920158
LC0768093	hCoV-19/USA/VA-CDC-LC0768093/2022	EPI_ISL_13920155
LC0767645	hCoV-19/USA/FL-CDC-LC0767645/2022	EPI_ISL_13920152
LC0760070	hCoV-19/USA/VA-CDC-LC0760070/2022	EPI_ISL_13920149
LC0766165	hCoV-19/USA/IN-CDC-LC0766165/2022	EPI_ISL_13920147
LC0286519	hCoV-19/USA/WA-CDC-LC0286519/2021	EPI_ISL_4812080
LC0760047	hCoV-19/USA/VA-CDC-LC0760047/2022	EPI_ISL_13920138
LC0760355	hCoV-19/USA/MD-CDC-LC0760355/2022	EPI_ISL_13920136
LC0760135	hCoV-19/USA/MD-CDC-LC0760135/2022	EPI_ISL_13920134
LC0759879	hCoV-19/USA/MD-CDC-LC0759879/2022	EPI_ISL_13920131
LC0760146	hCoV-19/USA/DC-CDC-LC0760146/2022	EPI_ISL_13920129
LC0760148	hCoV-19/USA/DC-CDC-LC0760148/2022	EPI_ISL_13920121
LC0760169	hCoV-19/USA/DC-CDC-LC0760169/2022	EPI_ISL_13920119
LC0759930	hCoV-19/USA/NC-CDC-LC0759930/2022	EPI_ISL_13920117
LC0766153	hCoV-19/USA/IN-CDC-LC0766153/2022	EPI_ISL_13920114
LC0759875	hCoV-19/USA/VA-CDC-LC0759875/2022	EPI_ISL_13920111
LC0446468	hCoV-19/USA/MO-CDC-LC0446468/2021	EPI_ISL_8468517
LC0760491	hCoV-19/USA/MD-CDC-LC0760491/2022	EPI_ISL_13920109
LC0760408	hCoV-19/USA/VA-CDC-LC0760408/2022	EPI_ISL_13920103
LC0760168	hCoV-19/USA/VA-CDC-LC0760168/2022	EPI_ISL_13920100
LC0437271	hCoV-19/USA/WI-CDC-LC0437271/2021	EPI_ISL_8263406
LC0766364	hCoV-19/USA/OH-CDC-LC0766364/2022	EPI_ISL_13919646
LC0285962	hCoV-19/USA/WV-CDC-LC0285962/2021	EPI_ISL_4812082
LC0760312	hCoV-19/USA/VA-CDC-LC0760312/2022	EPI_ISL_13920096
LC0759993	hCoV-19/USA/NC-CDC-LC0759993/2022	EPI_ISL_13920093
LC0760126	hCoV-19/USA/VA-CDC-LC0760126/2022	EPI_ISL_13920091
LC0760499	hCoV-19/USA/VA-CDC-LC0760499/2022	EPI_ISL_13920088
LC0760486	hCoV-19/USA/SC-CDC-LC0760486/2022	EPI_ISL_13920085
LC0760322	hCoV-19/USA/SC-CDC-LC0760322/2022	EPI_ISL_13920083
LC0759890	hCoV-19/USA/SC-CDC-LC0759890/2022	EPI_ISL_13920080
LC0759848	hCoV-19/USA/NC-CDC-LC0759848/2022	EPI_ISL_13920078
LC0767857	hCoV-19/USA/FL-CDC-LC0767857/2022	EPI_ISL_13920076
LC0759934	hCoV-19/USA/VA-CDC-LC0759934/2022	EPI_ISL_13920071
LC0759927	hCoV-19/USA/TX-CDC-LC0759927/2022	EPI_ISL_13920068
LC0760507	hCoV-19/USA/NC-CDC-LC0760507/2022	EPI_ISL_13920065
LC0760357	hCoV-19/USA/NC-CDC-LC0760357/2022	EPI_ISL_13920060
LC0760206	hCoV-19/USA/NC-CDC-LC0760206/2022	EPI_ISL_13920057
LC0760489	hCoV-19/USA/NC-CDC-LC0760489/2022	EPI_ISL_13920054
LC0760310	hCoV-19/USA/NC-CDC-LC0760310/2022	EPI_ISL_13920049
LC0759928	hCoV-19/USA/NC-CDC-LC0759928/2022	EPI_ISL_13920047
LC0759932	hCoV-19/USA/NC-CDC-LC0759932/2022	EPI_ISL_13920044
LC0759935	hCoV-19/USA/NC-CDC-LC0759935/2022	EPI_ISL_13920042
LC0759884	hCoV-19/USA/NC-CDC-LC0759884/2022	EPI_ISL_13920040
LC0760413	hCoV-19/USA/SC-CDC-LC0760413/2022	EPI_ISL_13920037
LC0760133	hCoV-19/USA/SC-CDC-LC0760133/2022	EPI_ISL_13920034
LC0760483	hCoV-19/USA/NC-CDC-LC0760483/2022	EPI_ISL_13920032
LC0303135	hCoV-19/USA/OR-CDC-LC0303135/2021	EPI_ISL_5166265
LC0760316	hCoV-19/USA/NC-CDC-LC0760316/2022	EPI_ISL_13920029
LC0759985	hCoV-19/USA/NC-CDC-LC0759985/2022	EPI_ISL_13920027
LC0759933	hCoV-19/USA/NC-CDC-LC0759933/2022	EPI_ISL_13920025
LC0286121	hCoV-19/USA/OH-CDC-LC0286121/2021	EPI_ISL_4812089
LC0760498	hCoV-19/USA/VA-CDC-LC0760498/2022	EPI_ISL_13920022
LC0443818	hCoV-19/USA/MN-CDC-LC0443818/2021	EPI_ISL_8469417
LC0760199	hCoV-19/USA/GA-CDC-LC0760199/2022	EPI_ISL_13920018
LC0760209	hCoV-19/USA/MD-CDC-LC0760209/2022	EPI_ISL_13920015
LC0760167	hCoV-19/USA/MD-CDC-LC0760167/2022	EPI_ISL_13920013
LC0759873	hCoV-19/USA/MD-CDC-LC0759873/2022	EPI_ISL_13920010
LC0760410	hCoV-19/USA/MD-CDC-LC0760410/2022	EPI_ISL_13920008
LC0760488	hCoV-19/USA/MD-CDC-LC0760488/2022	EPI_ISL_13920006
LC0759997	hCoV-19/USA/FL-CDC-LC0759997/2022	EPI_ISL_13920000
LC0759996	hCoV-19/USA/CA-CDC-LC0759996/2022	EPI_ISL_13919998
LC0766284	hCoV-19/USA/IN-CDC-LC0766284/2022	EPI_ISL_13919996
LC0766160	hCoV-19/USA/IN-CDC-LC0766160/2022	EPI_ISL_13919993
LC0284364	hCoV-19/USA/CA-CDC-LC0284364/2021	EPI_ISL_4812139
LC0766280	hCoV-19/USA/IN-CDC-LC0766280/2022	EPI_ISL_13919991
LC0766159	hCoV-19/USA/IN-CDC-LC0766159/2022	EPI_ISL_13919987
LC0766161	hCoV-19/USA/IN-CDC-LC0766161/2022	EPI_ISL_13919984
LC0766294	hCoV-19/USA/IN-CDC-LC0766294/2022	EPI_ISL_13919982
LC0766300	hCoV-19/USA/IN-CDC-LC0766300/2022	EPI_ISL_13919979
LC0313673	hCoV-19/USA/WV-CDC-LC0313673/2021	EPI_ISL_5166115
LC0766345	hCoV-19/USA/IN-CDC-LC0766345/2022	EPI_ISL_13919972
LC0766349	hCoV-19/USA/IN-CDC-LC0766349/2022	EPI_ISL_13919969
LC0766301	hCoV-19/USA/IN-CDC-LC0766301/2022	EPI_ISL_13919967
LC0309028	hCoV-19/USA/NM-CDC-LC0309028/2021	EPI_ISL_5166356
LC0760198	hCoV-19/USA/NC-CDC-LC0760198/2022	EPI_ISL_13919960
LC0760207	hCoV-19/USA/VA-CDC-LC0760207/2022	EPI_ISL_13919958
LC0760412	hCoV-19/USA/VA-CDC-LC0760412/2022	EPI_ISL_13919940
LC0760155	hCoV-19/USA/MD-CDC-LC0760155/2022	EPI_ISL_13919922
LC0760492	hCoV-19/USA/MD-CDC-LC0760492/2022	EPI_ISL_13919914
LC0760485	hCoV-19/USA/MD-CDC-LC0760485/2022	EPI_ISL_13919912
LC0759994	hCoV-19/USA/NC-CDC-LC0759994/2022	EPI_ISL_13919909
LC0759986	hCoV-19/USA/NC-CDC-LC0759986/2022	EPI_ISL_13919905
LC0759991	hCoV-19/USA/NC-CDC-LC0759991/2022	EPI_ISL_13919899
LC0762800	hCoV-19/USA/CT-CDC-LC0762800/2022	EPI_ISL_13919897
LC0762177	hCoV-19/USA/NJ-CDC-LC0762177/2022	EPI_ISL_13919892
LC0761230	hCoV-19/USA/FL-CDC-LC0761230/2022	EPI_ISL_13919890
LC0761236	hCoV-19/USA/FL-CDC-LC0761236/2022	EPI_ISL_13919888
LC0761234	hCoV-19/USA/FL-CDC-LC0761234/2022	EPI_ISL_13919885
LC0761202	hCoV-19/USA/FL-CDC-LC0761202/2022	EPI_ISL_13919883
LC0761233	hCoV-19/USA/FL-CDC-LC0761233/2022	EPI_ISL_13919880
LC0761207	hCoV-19/USA/FL-CDC-LC0761207/2022	EPI_ISL_13919878
LC0761198	hCoV-19/USA/TN-CDC-LC0761198/2022	EPI_ISL_13919873
LC0766754	hCoV-19/USA/CA-CDC-LC0766754/2022	EPI_ISL_13919871
LC0761232	hCoV-19/USA/GA-CDC-LC0761232/2022	EPI_ISL_13919868
LC0761229	hCoV-19/USA/FL-CDC-LC0761229/2022	EPI_ISL_13919863
LC0762182	hCoV-19/USA/NJ-CDC-LC0762182/2022	EPI_ISL_13919858
LC0761196	hCoV-19/USA/TN-CDC-LC0761196/2022	EPI_ISL_13919856
LC0766526	hCoV-19/USA/CA-CDC-LC0766526/2022	EPI_ISL_13919853
LC0766539	hCoV-19/USA/CA-CDC-LC0766539/2022	EPI_ISL_13919849
LC0766529	hCoV-19/USA/CA-CDC-LC0766529/2022	EPI_ISL_13919846
LC0766455	hCoV-19/USA/CA-CDC-LC0766455/2022	EPI_ISL_13919842
LC0766453	hCoV-19/USA/CA-CDC-LC0766453/2022	EPI_ISL_13919836
LC0314263	hCoV-19/USA/WV-CDC-LC0314263/2021	EPI_ISL_5166308
LC0304511	hCoV-19/USA/CA-CDC-LC0304511/2021	EPI_ISL_5165892
LC0285815	hCoV-19/USA/OH-CDC-LC0285815/2021	EPI_ISL_4812112
LC0274585	hCoV-19/USA/GA-CDC-LC0274585/2021	EPI_ISL_4813301
LC0276332	hCoV-19/USA/AK-CDC-LC0276332/2021	EPI_ISL_4812118
LC0285203	hCoV-19/USA/WA-CDC-LC0285203/2021	EPI_ISL_4812125
LC0284333	hCoV-19/USA/CA-CDC-LC0284333/2021	EPI_ISL_4812131
LC0284336	hCoV-19/USA/CA-CDC-LC0284336/2021	EPI_ISL_4812137
LC0766443	hCoV-19/USA/HI-CDC-LC0766443/2022	EPI_ISL_13919711
LC0766445	hCoV-19/USA/CA-CDC-LC0766445/2022	EPI_ISL_13919709
LC0766444	hCoV-19/USA/CA-CDC-LC0766444/2022	EPI_ISL_13919707
LC0761203	hCoV-19/USA/FL-CDC-LC0761203/2022	EPI_ISL_13919704
LC0761194	hCoV-19/USA/FL-CDC-LC0761194/2022	EPI_ISL_13919702
LC0761238	hCoV-19/USA/FL-CDC-LC0761238/2022	EPI_ISL_13919699
LC0761190	hCoV-19/USA/FL-CDC-LC0761190/2022	EPI_ISL_13919697
LC0766115	hCoV-19/USA/IN-CDC-LC0766115/2022	EPI_ISL_13919694
LC0287037	hCoV-19/USA/WA-CDC-LC0287037/2021	EPI_ISL_4812034
LC0766290	hCoV-19/USA/KY-CDC-LC0766290/2022	EPI_ISL_13919692
LC0766145	hCoV-19/USA/KY-CDC-LC0766145/2022	EPI_ISL_13919689
LC0287182	hCoV-19/USA/IN-CDC-LC0287182/2021	EPI_ISL_4812037
LC0766107	hCoV-19/USA/KY-CDC-LC0766107/2022	EPI_ISL_13919687
LC0287193	hCoV-19/USA/OH-CDC-LC0287193/2021	EPI_ISL_4812038
LC0766106	hCoV-19/USA/KY-CDC-LC0766106/2022	EPI_ISL_13919684
LC0415865	hCoV-19/USA/CA-CDC-LC0415865/2021	EPI_ISL_7766216
LC0766144	hCoV-19/USA/KY-CDC-LC0766144/2022	EPI_ISL_13919680
LC0766148	hCoV-19/USA/KY-CDC-LC0766148/2022	EPI_ISL_13919677
LC0766141	hCoV-19/USA/KY-CDC-LC0766141/2022	EPI_ISL_13919675
LC0766312	hCoV-19/USA/IN-CDC-LC0766312/2022	EPI_ISL_13919672
LC0766317	hCoV-19/USA/IN-CDC-LC0766317/2022	EPI_ISL_13919670
LC0766323	hCoV-19/USA/IN-CDC-LC0766323/2022	EPI_ISL_13919667
LC0766296	hCoV-19/USA/IN-CDC-LC0766296/2022	EPI_ISL_13919665
LC0766271	hCoV-19/USA/KY-CDC-LC0766271/2022	EPI_ISL_13919662
LC0766266	hCoV-19/USA/KY-CDC-LC0766266/2022	EPI_ISL_13919659
LC0766246	hCoV-19/USA/WV-CDC-LC0766246/2022	EPI_ISL_13919657
LC0841517	hCoV-19/USA/CT-CDC-LC0841517/2022	EPI_ISL_14737920
LC0766139	hCoV-19/USA/PA-CDC-LC0766139/2022	EPI_ISL_13919654
LC0766348	hCoV-19/USA/PA-CDC-LC0766348/2022	EPI_ISL_13919649
LC0286524	hCoV-19/USA/WA-CDC-LC0286524/2021	EPI_ISL_4812048
LC0285816	hCoV-19/USA/KY-CDC-LC0285816/2021	EPI_ISL_4812050
LC0286120	hCoV-19/USA/OH-CDC-LC0286120/2021	EPI_ISL_4812054
LC0308572	hCoV-19/USA/MN-CDC-LC0308572/2021	EPI_ISL_5166675
LC0287188	hCoV-19/USA/WV-CDC-LC0287188/2021	EPI_ISL_4812055
LC0766363	hCoV-19/USA/OH-CDC-LC0766363/2022	EPI_ISL_13919644
LC0761205	hCoV-19/USA/FL-CDC-LC0761205/2022	EPI_ISL_13919641
LC0761206	hCoV-19/USA/FL-CDC-LC0761206/2022	EPI_ISL_13919638
LC0766507	hCoV-19/USA/CA-CDC-LC0766507/2022	EPI_ISL_13919636
LC0761147	hCoV-19/USA/VA-CDC-LC0761147/2022	EPI_ISL_13919628
LC0763414	hCoV-19/USA/HI-CDC-LC0763414/2022	EPI_ISL_13919626
LC0760724	hCoV-19/USA/NC-CDC-LC0760724/2022	EPI_ISL_13919621
LC0761792	hCoV-19/USA/NC-CDC-LC0761792/2022	EPI_ISL_13919619
LC0761849	hCoV-19/USA/VA-CDC-LC0761849/2022	EPI_ISL_13919616
LC0761850	hCoV-19/USA/VA-CDC-LC0761850/2022	EPI_ISL_13919613
LC0761794	hCoV-19/USA/SC-CDC-LC0761794/2022	EPI_ISL_13919611
LC0761745	hCoV-19/USA/VA-CDC-LC0761745/2022	EPI_ISL_13919609
LC0287047	hCoV-19/USA/WI-CDC-LC0287047/2021	EPI_ISL_4812061
LC0760786	hCoV-19/USA/VA-CDC-LC0760786/2022	EPI_ISL_13919606
LC0767959	hCoV-19/USA/NC-CDC-LC0767959/2022	EPI_ISL_13919603
LC0767818	hCoV-19/USA/SC-CDC-LC0767818/2022	EPI_ISL_13919598
LC0762814	hCoV-19/USA/RI-CDC-LC0762814/2022	EPI_ISL_13919478
LC0768054	hCoV-19/USA/DC-CDC-LC0768054/2022	EPI_ISL_13919593
LC0767965	hCoV-19/USA/MD-CDC-LC0767965/2022	EPI_ISL_13919590
LC0767685	hCoV-19/USA/FL-CDC-LC0767685/2022	EPI_ISL_13919587
LC0767666	hCoV-19/USA/FL-CDC-LC0767666/2022	EPI_ISL_13919585
LC0767671	hCoV-19/USA/FL-CDC-LC0767671/2022	EPI_ISL_13919582
LC0766619	hCoV-19/USA/CA-CDC-LC0766619/2022	EPI_ISL_13919580
LC0417323	hCoV-19/USA/KY-CDC-LC0417323/2021	EPI_ISL_7768741
LC0276449	hCoV-19/USA/CA-CDC-LC0276449/2021	EPI_ISL_4812239
LC0766552	hCoV-19/USA/CA-CDC-LC0766552/2022	EPI_ISL_13919577
LC0766439	hCoV-19/USA/CA-CDC-LC0766439/2022	EPI_ISL_13919575
LC0766440	hCoV-19/USA/CA-CDC-LC0766440/2022	EPI_ISL_13919573
LC0761650	hCoV-19/USA/NY-CDC-LC0761650/2022	EPI_ISL_13919569
LC0766502	hCoV-19/USA/CA-CDC-LC0766502/2022	EPI_ISL_13919564
LC0762138	hCoV-19/USA/SC-CDC-LC0762138/2022	EPI_ISL_13919561
LC0766503	hCoV-19/USA/CA-CDC-LC0766503/2022	EPI_ISL_13919559
LC0313581	hCoV-19/USA/OR-CDC-LC0313581/2021	EPI_ISL_5166711
LC0766505	hCoV-19/USA/CA-CDC-LC0766505/2022	EPI_ISL_13919557
LC0766509	hCoV-19/USA/CA-CDC-LC0766509/2022	EPI_ISL_13919555
LC0766450	hCoV-19/USA/CA-CDC-LC0766450/2022	EPI_ISL_13919552
LC0766447	hCoV-19/USA/CA-CDC-LC0766447/2022	EPI_ISL_13919550
LC0766446	hCoV-19/USA/CA-CDC-LC0766446/2022	EPI_ISL_13919547
LC0766454	hCoV-19/USA/CA-CDC-LC0766454/2022	EPI_ISL_13919544
LC0761777	hCoV-19/USA/NC-CDC-LC0761777/2022	EPI_ISL_13919542
LC0276333	hCoV-19/USA/AK-CDC-LC0276333/2021	EPI_ISL_4812243
LC0766459	hCoV-19/USA/CA-CDC-LC0766459/2022	EPI_ISL_13919539
LC0766511	hCoV-19/USA/CA-CDC-LC0766511/2022	EPI_ISL_13919537
LC0284866	hCoV-19/USA/IL-CDC-LC0284866/2021	EPI_ISL_4812179
LC0766520	hCoV-19/USA/CA-CDC-LC0766520/2022	EPI_ISL_13919535
LC0841141	hCoV-19/USA/FL-CDC-LC0841141/2022	EPI_ISL_14737887
LC0766513	hCoV-19/USA/CA-CDC-LC0766513/2022	EPI_ISL_13919533
LC0766521	hCoV-19/USA/CA-CDC-LC0766521/2022	EPI_ISL_13919531
LC0766516	hCoV-19/USA/CA-CDC-LC0766516/2022	EPI_ISL_13919528
LC0766508	hCoV-19/USA/CA-CDC-LC0766508/2022	EPI_ISL_13919526
LC0766501	hCoV-19/USA/CA-CDC-LC0766501/2022	EPI_ISL_13919523
LC0761081	hCoV-19/USA/VA-CDC-LC0761081/2022	EPI_ISL_13919521
LC0761769	hCoV-19/USA/MD-CDC-LC0761769/2022	EPI_ISL_13919518
LC0440902	hCoV-19/USA/KS-CDC-LC0440902/2021	EPI_ISL_8362157
LC0761678	hCoV-19/USA/NC-CDC-LC0761678/2022	EPI_ISL_13919516
LC0761672	hCoV-19/USA/NC-CDC-LC0761672/2022	EPI_ISL_13919514
LC0284847	hCoV-19/USA/ID-CDC-LC0284847/2021	EPI_ISL_4812195
LC0760839	hCoV-19/USA/DC-CDC-LC0760839/2022	EPI_ISL_13919511
LC0761094	hCoV-19/USA/DC-CDC-LC0761094/2022	EPI_ISL_13919509
LC0762139	hCoV-19/USA/SC-CDC-LC0762139/2022	EPI_ISL_13919506
LC0766111	hCoV-19/USA/KY-CDC-LC0766111/2022	EPI_ISL_13919503
LC0766146	hCoV-19/USA/KY-CDC-LC0766146/2022	EPI_ISL_13919501
LC0276475	hCoV-19/USA/OR-CDC-LC0276475/2021	EPI_ISL_4812225
LC0766105	hCoV-19/USA/KY-CDC-LC0766105/2022	EPI_ISL_13919498
LC0308631	hCoV-19/USA/IA-CDC-LC0308631/2021	EPI_ISL_5168973
LC0762235	hCoV-19/USA/RI-CDC-LC0762235/2022	EPI_ISL_13919496
LC0762231	hCoV-19/USA/RI-CDC-LC0762231/2022	EPI_ISL_13919494
LC0762539	hCoV-19/USA/RI-CDC-LC0762539/2022	EPI_ISL_13919491
LC0762555	hCoV-19/USA/RI-CDC-LC0762555/2022	EPI_ISL_13919489
LC0762809	hCoV-19/USA/RI-CDC-LC0762809/2022	EPI_ISL_13919486
LC0762802	hCoV-19/USA/RI-CDC-LC0762802/2022	EPI_ISL_13919483
LC0507963	hCoV-19/USA/DE-CDC-LC0507963/2022	EPI_ISL_9912297
LC0411964	hCoV-19/USA/NY-CDC-LC0411964/2021	EPI_ISL_7912533
LC0762812	hCoV-19/USA/RI-CDC-LC0762812/2022	EPI_ISL_13919481
LC0762816	hCoV-19/USA/RI-CDC-LC0762816/2022	EPI_ISL_13919475
LC0843286	hCoV-19/USA/FL-CDC-LC0843286/2022	EPI_ISL_14737640
LC0762818	hCoV-19/USA/CT-CDC-LC0762818/2022	EPI_ISL_13919473
LC0846553	hCoV-19/USA/KY-CDC-LC0846553/2022	EPI_ISL_14737809
LC0762808	hCoV-19/USA/RI-CDC-LC0762808/2022	EPI_ISL_13919470
LC0275038	hCoV-19/USA/IL-CDC-LC0275038/2021	EPI_ISL_4812356
LC0285420	hCoV-19/USA/KY-CDC-LC0285420/2021	EPI_ISL_4812268
LC0762185	hCoV-19/USA/NJ-CDC-LC0762185/2022	EPI_ISL_13919467
LC0762437	hCoV-19/USA/NJ-CDC-LC0762437/2022	EPI_ISL_13919464
LC0762197	hCoV-19/USA/NJ-CDC-LC0762197/2022	EPI_ISL_13919462
LC0767963	hCoV-19/USA/NC-CDC-LC0767963/2022	EPI_ISL_13919460
LC0766156	hCoV-19/USA/IN-CDC-LC0766156/2022	EPI_ISL_13919457
LC0766118	hCoV-19/USA/IL-CDC-LC0766118/2022	EPI_ISL_13919455
LC0274682	hCoV-19/USA/GA-CDC-LC0274682/2021	EPI_ISL_4812373
LC0285583	hCoV-19/USA/KY-CDC-LC0285583/2021	EPI_ISL_4812289
LC0285425	hCoV-19/USA/WV-CDC-LC0285425/2021	EPI_ISL_4812292
LC0408283	hCoV-19/USA/CT-CDC-LC0408283/2021	EPI_ISL_7915516
LC0766122	hCoV-19/USA/IL-CDC-LC0766122/2022	EPI_ISL_13919451
LC0417222	hCoV-19/USA/WA-CDC-LC0417222/2021	EPI_ISL_7768901
LC0766321	hCoV-19/USA/IL-CDC-LC0766321/2022	EPI_ISL_13919449
LC0417173	hCoV-19/USA/IL-CDC-LC0417173/2021	EPI_ISL_7768918
LC0766116	hCoV-19/USA/IL-CDC-LC0766116/2022	EPI_ISL_13919446
LC0761790	hCoV-19/USA/NC-CDC-LC0761790/2022	EPI_ISL_13919443
LC0766310	hCoV-19/USA/IL-CDC-LC0766310/2022	EPI_ISL_13919441
LC0766117	hCoV-19/USA/IL-CDC-LC0766117/2022	EPI_ISL_13919438
LC0766281	hCoV-19/USA/IL-CDC-LC0766281/2022	EPI_ISL_13919437
LC0762173	hCoV-19/USA/NH-CDC-LC0762173/2022	EPI_ISL_13919436
LC0762563	hCoV-19/USA/RI-CDC-LC0762563/2022	EPI_ISL_13919435
LC0766268	hCoV-19/USA/WV-CDC-LC0766268/2022	EPI_ISL_13919433
LC0420279	hCoV-19/USA/MI-CDC-LC0420279/2021	EPI_ISL_8024897
LC0407652	hCoV-19/USA/PA-CDC-LC0407652/2021	EPI_ISL_7915097
LC0437458	hCoV-19/USA/WA-CDC-LC0437458/2021	EPI_ISL_8264397
LC0418035	hCoV-19/USA/NM-CDC-LC0418035/2021	EPI_ISL_7768966
LC0413691	hCoV-19/USA/MO-CDC-LC0413691/2021	EPI_ISL_7768970
LC0762538	hCoV-19/USA/RI-CDC-LC0762538/2022	EPI_ISL_13919431
LC0762228	hCoV-19/USA/NJ-CDC-LC0762228/2022	EPI_ISL_13919428
LC0762181	hCoV-19/USA/NJ-CDC-LC0762181/2022	EPI_ISL_13919426
LC0762201	hCoV-19/USA/NJ-CDC-LC0762201/2022	EPI_ISL_13919423
LC0762176	hCoV-19/USA/NJ-CDC-LC0762176/2022	EPI_ISL_13919420
LC0274739	hCoV-19/USA/FL-CDC-LC0274739/2021	EPI_ISL_4812404
LC0762718	hCoV-19/USA/NJ-CDC-LC0762718/2022	EPI_ISL_13919415
LC0762584	hCoV-19/USA/NJ-CDC-LC0762584/2022	EPI_ISL_13919412
LC0417831	hCoV-19/USA/WI-CDC-LC0417831/2021	EPI_ISL_7769049
LC0467431	hCoV-19/USA/WI-CDC-LC0467431/2021	EPI_ISL_9029697
LC0762203	hCoV-19/USA/NJ-CDC-LC0762203/2022	EPI_ISL_13919410
LC0422725	hCoV-19/USA/MO-CDC-LC0422725/2021	EPI_ISL_8023797
LC0435822	hCoV-19/USA/MN-CDC-LC0435822/2021	EPI_ISL_8263197
LC0762548	hCoV-19/USA/NJ-CDC-LC0762548/2022	EPI_ISL_13919407
LC0762552	hCoV-19/USA/NJ-CDC-LC0762552/2022	EPI_ISL_13919404
LC0467641	hCoV-19/USA/TX-CDC-LC0467641/2021	EPI_ISL_9029997
LC0762819	hCoV-19/USA/PA-CDC-LC0762819/2022	EPI_ISL_13919397
LC0434951	hCoV-19/USA/IL-CDC-LC0434951/2021	EPI_ISL_8153597
LC0762544	hCoV-19/USA/NJ-CDC-LC0762544/2022	EPI_ISL_13919394
LC0762204	hCoV-19/USA/NJ-CDC-LC0762204/2022	EPI_ISL_13919391
LC0762168	hCoV-19/USA/NJ-CDC-LC0762168/2022	EPI_ISL_13919389
LC0762561	hCoV-19/USA/NJ-CDC-LC0762561/2022	EPI_ISL_13919386
LC0762714	hCoV-19/USA/NY-CDC-LC0762714/2022	EPI_ISL_13919383
LC0762553	hCoV-19/USA/NY-CDC-LC0762553/2022	EPI_ISL_13919381
LC0762560	hCoV-19/USA/FL-CDC-LC0762560/2022	EPI_ISL_13919378
LC0408241	hCoV-19/USA/NY-CDC-LC0408241/2021	EPI_ISL_7915816
LC0487283	hCoV-19/USA/IA-CDC-LC0487283/2022	EPI_ISL_9343697
LC0489585	hCoV-19/USA/AR-CDC-LC0489585/2022	EPI_ISL_9343897
LC0490304	hCoV-19/USA/KS-CDC-LC0490304/2022	EPI_ISL_9345497
LC0429020	hCoV-19/USA/NJ-CDC-LC0429020/2021	EPI_ISL_8062697
LC0332347	hCoV-19/USA/NY-CDC-LC0332347/2021	EPI_ISL_5877265
LC0407795	hCoV-19/USA/MD-CDC-LC0407795/2021	EPI_ISL_7916216
LC0417889	hCoV-19/USA/IN-CDC-LC0417889/2021	EPI_ISL_7769131
LC0408416	hCoV-19/USA/IL-CDC-LC0408416/2021	EPI_ISL_7901497
LC0340170	hCoV-19/USA/NM-CDC-LC0340170/2021	EPI_ISL_5877295
LC0415615	hCoV-19/USA/CA-CDC-LC0415615/2021	EPI_ISL_7769142
LC0424811	hCoV-19/USA/NC-CDC-LC0424811/2021	EPI_ISL_8028897
LC0416835	hCoV-19/USA/OH-CDC-LC0416835/2021	EPI_ISL_7768955
LC0412001	hCoV-19/USA/NJ-CDC-LC0412001/2021	EPI_ISL_7912997
LC0417760	hCoV-19/USA/TX-CDC-LC0417760/2021	EPI_ISL_7768957
LC0331936	hCoV-19/USA/NJ-CDC-LC0331936/2021	EPI_ISL_5877316
LC0410951	hCoV-19/USA/IL-CDC-LC0410951/2021	EPI_ISL_7904197
LC0436588	hCoV-19/USA/CA-CDC-LC0436588/2021	EPI_ISL_8263997
LC0407337	hCoV-19/USA/MA-CDC-LC0407337/2021	EPI_ISL_7912316
LC0451197	hCoV-19/USA/WA-CDC-LC0451197/2021	EPI_ISL_8601057
LC0442154	hCoV-19/USA/MN-CDC-LC0442154/2021	EPI_ISL_8361997
LC0453624	hCoV-19/USA/GA-CDC-LC0453624/2021	EPI_ISL_8601197
LC0274377	hCoV-19/USA/FL-CDC-LC0274377/2021	EPI_ISL_4812386
LC0433341	hCoV-19/USA/KS-CDC-LC0433341/2021	EPI_ISL_8153928
LC0431650	hCoV-19/USA/NC-CDC-LC0431650/2021	EPI_ISL_8154958
LC0429709	hCoV-19/USA/NC-CDC-LC0429709/2021	EPI_ISL_8154858
LC0432878	hCoV-19/USA/NY-CDC-LC0432878/2021	EPI_ISL_8156558
LC0426069	hCoV-19/USA/WV-CDC-LC0426069/2021	EPI_ISL_8027542
LC0275302	hCoV-19/USA/ID-CDC-LC0275302/2021	EPI_ISL_4812439
LC0425657	hCoV-19/USA/FL-CDC-LC0425657/2021	EPI_ISL_8029542
LC0275259	hCoV-19/USA/AK-CDC-LC0275259/2021	EPI_ISL_4812440
LC0275254	hCoV-19/USA/AK-CDC-LC0275254/2021	EPI_ISL_4812441
LC0427742	hCoV-19/USA/WA-CDC-LC0427742/2021	EPI_ISL_8063058
LC0275379	hCoV-19/USA/CA-CDC-LC0275379/2021	EPI_ISL_4812444
LC0435968	hCoV-19/USA/WI-CDC-LC0435968/2021	EPI_ISL_8263231
LC0275378	hCoV-19/USA/CA-CDC-LC0275378/2021	EPI_ISL_4812446
LC0762179	hCoV-19/USA/NY-CDC-LC0762179/2022	EPI_ISL_13919283
LC0434068	hCoV-19/USA/OK-CDC-LC0434068/2021	EPI_ISL_8153542
LC0433343	hCoV-19/USA/KS-CDC-LC0433343/2021	EPI_ISL_8154042
LC0275008	hCoV-19/USA/WA-CDC-LC0275008/2021	EPI_ISL_4812458
LC0437238	hCoV-19/USA/IL-CDC-LC0437238/2021	EPI_ISL_8263508
LC0407423	hCoV-19/USA/MA-CDC-LC0407423/2021	EPI_ISL_7912197
LC0407600	hCoV-19/USA/NY-CDC-LC0407600/2021	EPI_ISL_7913297
LC0422461	hCoV-19/USA/OR-CDC-LC0422461/2021	EPI_ISL_8027097
LC0460855	hCoV-19/USA/IL-CDC-LC0460855/2021	EPI_ISL_9032097
LC0078931	hCoV-19/USA/FL-CDC-LC0078931/2021	EPI_ISL_2872430
LC0471065	hCoV-19/USA/IL-CDC-LC0471065/2021	EPI_ISL_9048697
LC0275033	hCoV-19/USA/WI-CDC-LC0275033/2021	EPI_ISL_4812466
LC0418550	hCoV-19/USA/KS-CDC-LC0418550/2021	EPI_ISL_8023297
LC0425172	hCoV-19/USA/NY-CDC-LC0425172/2021	EPI_ISL_8026597
LC0437124	hCoV-19/USA/AZ-CDC-LC0437124/2021	EPI_ISL_8263697
LC0426805	hCoV-19/USA/OH-CDC-LC0426805/2021	EPI_ISL_8029397
LC0411881	hCoV-19/USA/OH-CDC-LC0411881/2021	EPI_ISL_7913097
LC0079054	hCoV-19/USA/FL-CDC-LC0079054/2021	EPI_ISL_2872185
LC0078939	hCoV-19/USA/FL-CDC-LC0078939/2021	EPI_ISL_2872235
LC0420299	hCoV-19/USA/MI-CDC-LC0420299/2021	EPI_ISL_8024797
LC0078875	hCoV-19/USA/MA-CDC-LC0078875/2021	EPI_ISL_2872170
LC0079038	hCoV-19/USA/FL-CDC-LC0079038/2021	EPI_ISL_2872199
LC0079033	hCoV-19/USA/FL-CDC-LC0079033/2021	EPI_ISL_2872264
LC0275440	hCoV-19/USA/WI-CDC-LC0275440/2021	EPI_ISL_4812478
LC0079081	hCoV-19/USA/FL-CDC-LC0079081/2021	EPI_ISL_2872458
LC0078799	hCoV-19/USA/CO-CDC-LC0078799/2021	EPI_ISL_2872473
LC0078753	hCoV-19/USA/MO-CDC-LC0078753/2021	EPI_ISL_2872492
LC0079374	hCoV-19/USA/FL-CDC-LC0079374/2021	EPI_ISL_2872586
LC0435302	hCoV-19/USA/WI-CDC-LC0435302/2021	EPI_ISL_8153658
LC0078762	hCoV-19/USA/MO-CDC-LC0078762/2021	EPI_ISL_2872504
LC0433818	hCoV-19/USA/NV-CDC-LC0433818/2021	EPI_ISL_8154358
LC0079245	hCoV-19/USA/FL-CDC-LC0079245/2021	EPI_ISL_2872565
LC0079274	hCoV-19/USA/NC-CDC-LC0079274/2021	EPI_ISL_2872606
LC0078974	hCoV-19/USA/FL-CDC-LC0078974/2021	EPI_ISL_2872252
LC0079272	hCoV-19/USA/FL-CDC-LC0079272/2021	EPI_ISL_2872704
LC0455702	hCoV-19/USA/TX-CDC-LC0455702/2021	EPI_ISL_8717497
LC0456068	hCoV-19/USA/NM-CDC-LC0456068/2021	EPI_ISL_8717797
LC0410921	hCoV-19/USA/AZ-CDC-LC0410921/2021	EPI_ISL_7904097
LC0409464	hCoV-19/USA/NV-CDC-LC0409464/2021	EPI_ISL_7900397
LC0406522	hCoV-19/USA/SC-CDC-LC0406522/2021	EPI_ISL_7904997
LC0406492	hCoV-19/USA/VA-CDC-LC0406492/2021	EPI_ISL_7911697
LC0409929	hCoV-19/USA/OH-CDC-LC0409929/2021	EPI_ISL_7910797
LC0411728	hCoV-19/USA/NY-CDC-LC0411728/2021	EPI_ISL_7912497
LC0407539	hCoV-19/USA/NH-CDC-LC0407539/2021	EPI_ISL_7915297
LC0408278	hCoV-19/USA/MD-CDC-LC0408278/2021	EPI_ISL_7915797
LC0410889	hCoV-19/USA/TX-CDC-LC0410889/2021	EPI_ISL_7904159
LC0240010	hCoV-19/USA/GA-CDC-LC0240010/2021	EPI_ISL_4332643
LC0424040	hCoV-19/USA/NH-CDC-LC0424040/2021	EPI_ISL_8025497
LC0437118	hCoV-19/USA/WI-CDC-LC0437118/2021	EPI_ISL_8263597
LC0420982	hCoV-19/USA/MD-CDC-LC0420982/2021	EPI_ISL_8026797
LC0410105	hCoV-19/USA/WV-CDC-LC0410105/2021	EPI_ISL_7902697
LC0412278	hCoV-19/USA/CO-CDC-LC0412278/2021	EPI_ISL_7901697
LC0412821	hCoV-19/USA/WI-CDC-LC0412821/2021	EPI_ISL_7901897
LC0467273	hCoV-19/USA/WI-CDC-LC0467273/2021	EPI_ISL_9029917
LC0409987	hCoV-19/USA/KY-CDC-LC0409987/2021	EPI_ISL_7910897
LC0424690	hCoV-19/USA/VA-CDC-LC0424690/2021	EPI_ISL_8025797
LC0435673	hCoV-19/USA/WV-CDC-LC0435673/2021	EPI_ISL_8263797
LC0425609	hCoV-19/USA/RI-CDC-LC0425609/2021	EPI_ISL_8028997
LC0025179	hCoV-19/USA/MA-CDC-LC0025179/2021	EPI_ISL_1338411
LC0762557	hCoV-19/USA/NY-CDC-LC0762557/2022	EPI_ISL_13919185
LC0412656	hCoV-19/USA/NM-CDC-LC0412656/2021	EPI_ISL_7902248
LC0441350	hCoV-19/USA/UT-CDC-LC0441350/2021	EPI_ISL_8363697
LC0409157	hCoV-19/USA/NM-CDC-LC0409157/2021	EPI_ISL_7902548
LC0442188	hCoV-19/USA/NM-CDC-LC0442188/2021	EPI_ISL_8364397
LC0762537	hCoV-19/USA/RI-CDC-LC0762537/2022	EPI_ISL_13919183
LC0766273	hCoV-19/USA/IN-CDC-LC0766273/2022	EPI_ISL_13919178
LC0766260	hCoV-19/USA/KY-CDC-LC0766260/2022	EPI_ISL_13919176
LC0766227	hCoV-19/USA/OH-CDC-LC0766227/2022	EPI_ISL_13919174
LC0766073	hCoV-19/USA/KY-CDC-LC0766073/2022	EPI_ISL_13919171
LC0766074	hCoV-19/USA/KY-CDC-LC0766074/2022	EPI_ISL_13919168
LC0766069	hCoV-19/USA/MI-CDC-LC0766069/2022	EPI_ISL_13919166
LC0766230	hCoV-19/USA/KY-CDC-LC0766230/2022	EPI_ISL_13919163
LC0766067	hCoV-19/USA/KY-CDC-LC0766067/2022	EPI_ISL_13919161
LC0766316	hCoV-19/USA/IN-CDC-LC0766316/2022	EPI_ISL_13919158
LC0446715	hCoV-19/USA/CA-CDC-LC0446715/2021	EPI_ISL_8468397
LC0766232	hCoV-19/USA/IN-CDC-LC0766232/2022	EPI_ISL_13919155
LC0766228	hCoV-19/USA/IN-CDC-LC0766228/2022	EPI_ISL_13919153
LC0766236	hCoV-19/USA/KY-CDC-LC0766236/2022	EPI_ISL_13919150
LC0766288	hCoV-19/USA/KY-CDC-LC0766288/2022	EPI_ISL_13919148
LC0766077	hCoV-19/USA/KY-CDC-LC0766077/2022	EPI_ISL_13919146
LC0766231	hCoV-19/USA/MI-CDC-LC0766231/2022	EPI_ISL_13919143
LC0274575	hCoV-19/USA/TN-CDC-LC0274575/2021	EPI_ISL_4812505
LC0424090	hCoV-19/USA/NJ-CDC-LC0424090/2021	EPI_ISL_8026297
LC0425364	hCoV-19/USA/CT-CDC-LC0425364/2021	EPI_ISL_8028097
LC0274047	hCoV-19/USA/OR-CDC-LC0274047/2021	EPI_ISL_4812545
LC0429322	hCoV-19/USA/CT-CDC-LC0429322/2021	EPI_ISL_8062342
LC0452121	hCoV-19/USA/NM-CDC-LC0452121/2021	EPI_ISL_8602497
LC0420594	hCoV-19/USA/IN-CDC-LC0420594/2021	EPI_ISL_8024197
LC0423058	hCoV-19/USA/CA-CDC-LC0423058/2021	EPI_ISL_8025897
LC0426603	hCoV-19/USA/KY-CDC-LC0426603/2021	EPI_ISL_8027297
LC0425522	hCoV-19/USA/DC-CDC-LC0425522/2021	EPI_ISL_8027897
LC0427250	hCoV-19/USA/IN-CDC-LC0427250/2021	EPI_ISL_8028397
LC0426611	hCoV-19/USA/KY-CDC-LC0426611/2021	EPI_ISL_8028597
LC0429093	hCoV-19/USA/PA-CDC-LC0429093/2021	EPI_ISL_8062297
LC0427841	hCoV-19/USA/AZ-CDC-LC0427841/2021	EPI_ISL_8062597
LC0459716	hCoV-19/USA/MO-CDC-LC0459716/2021	EPI_ISL_9029797
LC0766289	hCoV-19/USA/OH-CDC-LC0766289/2022	EPI_ISL_13919141
LC0430459	hCoV-19/USA/SC-CDC-LC0430459/2021	EPI_ISL_8154597
LC0433875	hCoV-19/USA/CO-CDC-LC0433875/2021	EPI_ISL_8154397
LC0431610	hCoV-19/USA/NC-CDC-LC0431610/2021	EPI_ISL_8155497
LC0443159	hCoV-19/USA/PA-CDC-LC0443159/2021	EPI_ISL_8468842
LC0442811	hCoV-19/USA/KY-CDC-LC0442811/2021	EPI_ISL_8468797
LC0433031	hCoV-19/USA/NJ-CDC-LC0433031/2021	EPI_ISL_8156742
LC0466038	hCoV-19/USA/CT-CDC-LC0466038/2022	EPI_ISL_9042497
LC0420399	hCoV-19/USA/MD-CDC-LC0420399/2021	EPI_ISL_8023997
LC0420854	hCoV-19/USA/IL-CDC-LC0420854/2021	EPI_ISL_8025997
LC0420551	hCoV-19/USA/CA-CDC-LC0420551/2021	EPI_ISL_8026097
LC0423309	hCoV-19/USA/CA-CDC-LC0423309/2021	EPI_ISL_8026197
LC0427741	hCoV-19/USA/WA-CDC-LC0427741/2021	EPI_ISL_8062997
LC0435016	hCoV-19/USA/KS-CDC-LC0435016/2021	EPI_ISL_8153397
LC0429771	hCoV-19/USA/MD-CDC-LC0429771/2021	EPI_ISL_8154897
LC0766291	hCoV-19/USA/OH-CDC-LC0766291/2022	EPI_ISL_13919138
LC0445713	hCoV-19/USA/IN-CDC-LC0445713/2021	EPI_ISL_8468497
LC0443280	hCoV-19/USA/NY-CDC-LC0443280/2021	EPI_ISL_8468597
LC0443391	hCoV-19/USA/SC-CDC-LC0443391/2021	EPI_ISL_8468997
LC0445021	hCoV-19/USA/CO-CDC-LC0445021/2021	EPI_ISL_8469897
LC0409841	hCoV-19/USA/KS-CDC-LC0409841/2021	EPI_ISL_7900823
LC0486171	hCoV-19/USA/NV-CDC-LC0486171/2022	EPI_ISL_9182085
LC0766110	hCoV-19/USA/IN-CDC-LC0766110/2022	EPI_ISL_13919135
LC0766112	hCoV-19/USA/OH-CDC-LC0766112/2022	EPI_ISL_13919133
LC0766235	hCoV-19/USA/KY-CDC-LC0766235/2022	EPI_ISL_13919130
LC0766071	hCoV-19/USA/MI-CDC-LC0766071/2022	EPI_ISL_13919128
LC0766234	hCoV-19/USA/OH-CDC-LC0766234/2022	EPI_ISL_13919125
LC0429526	hCoV-19/USA/MD-CDC-LC0429526/2021	EPI_ISL_8155197
LC0429413	hCoV-19/USA/PA-CDC-LC0429413/2021	EPI_ISL_8154797
LC0766269	hCoV-19/USA/WV-CDC-LC0766269/2022	EPI_ISL_13919122
LC0766265	hCoV-19/USA/KY-CDC-LC0766265/2022	EPI_ISL_13919120
LC0431390	hCoV-19/USA/VA-CDC-LC0431390/2021	EPI_ISL_8154997
LC0431953	hCoV-19/USA/IL-CDC-LC0431953/2021	EPI_ISL_8155897
LC0766256	hCoV-19/USA/KY-CDC-LC0766256/2022	EPI_ISL_13919115
LC0766318	hCoV-19/USA/IN-CDC-LC0766318/2022	EPI_ISL_13919112
LC0432417	hCoV-19/USA/NY-CDC-LC0432417/2021	EPI_ISL_8156497
LC0432847	hCoV-19/USA/NJ-CDC-LC0432847/2021	EPI_ISL_8156397
LC0766128	hCoV-19/USA/IN-CDC-LC0766128/2022	EPI_ISL_13919108
LC0766200	hCoV-19/USA/OH-CDC-LC0766200/2022	EPI_ISL_13919105
LC0766143	hCoV-19/USA/IN-CDC-LC0766143/2022	EPI_ISL_13919103
LC0766137	hCoV-19/USA/MI-CDC-LC0766137/2022	EPI_ISL_13919100
LC0766129	hCoV-19/USA/MI-CDC-LC0766129/2022	EPI_ISL_13919097
LC0441486	hCoV-19/USA/WI-CDC-LC0441486/2021	EPI_ISL_8362297
LC0442410	hCoV-19/USA/CO-CDC-LC0442410/2021	EPI_ISL_8363297
LC0442182	hCoV-19/USA/WI-CDC-LC0442182/2021	EPI_ISL_8363897
LC0442680	hCoV-19/USA/WI-CDC-LC0442680/2021	EPI_ISL_8364497
LC0439045	hCoV-19/USA/NC-CDC-LC0439045/2021	EPI_ISL_8366297
LC0439434	hCoV-19/USA/DE-CDC-LC0439434/2021	EPI_ISL_8366997
LC0766134	hCoV-19/USA/IN-CDC-LC0766134/2022	EPI_ISL_13919094
LC0766347	hCoV-19/USA/FL-CDC-LC0766347/2022	EPI_ISL_13919092
LC0766136	hCoV-19/USA/IN-CDC-LC0766136/2022	EPI_ISL_13919089
LC0766196	hCoV-19/USA/IL-CDC-LC0766196/2022	EPI_ISL_13919086
LC0766267	hCoV-19/USA/WV-CDC-LC0766267/2022	EPI_ISL_13919083
LC0766119	hCoV-19/USA/IL-CDC-LC0766119/2022	EPI_ISL_13919081
LC0766262	hCoV-19/USA/WV-CDC-LC0766262/2022	EPI_ISL_13919079
LC0766198	hCoV-19/USA/MO-CDC-LC0766198/2022	EPI_ISL_13919076
LC0766199	hCoV-19/USA/MO-CDC-LC0766199/2022	EPI_ISL_13919073
LC0766195	hCoV-19/USA/IL-CDC-LC0766195/2022	EPI_ISL_13919068
LC0766319	hCoV-19/USA/MO-CDC-LC0766319/2022	EPI_ISL_13919060
LC0766286	hCoV-19/USA/MO-CDC-LC0766286/2022	EPI_ISL_13919057
LC0766100	hCoV-19/USA/MO-CDC-LC0766100/2022	EPI_ISL_13919055
LC0766103	hCoV-19/USA/MO-CDC-LC0766103/2022	EPI_ISL_13919052
LC0766279	hCoV-19/USA/IL-CDC-LC0766279/2022	EPI_ISL_13919049
LC0766299	hCoV-19/USA/MO-CDC-LC0766299/2022	EPI_ISL_13919046
LC0766194	hCoV-19/USA/OH-CDC-LC0766194/2022	EPI_ISL_13919043
LC0763389	hCoV-19/USA/CA-CDC-LC0763389/2022	EPI_ISL_13919040
LC0767864	hCoV-19/USA/FL-CDC-LC0767864/2022	EPI_ISL_13919038
LC0765558	hCoV-19/USA/CA-CDC-LC0765558/2022	EPI_ISL_13919035
LC0765646	hCoV-19/USA/CA-CDC-LC0765646/2022	EPI_ISL_13919032
LC0765224	hCoV-19/USA/CA-CDC-LC0765224/2022	EPI_ISL_13919030
LC0765492	hCoV-19/USA/CA-CDC-LC0765492/2022	EPI_ISL_13919027
LC0765493	hCoV-19/USA/CA-CDC-LC0765493/2022	EPI_ISL_13919025
LC0765504	hCoV-19/USA/CA-CDC-LC0765504/2022	EPI_ISL_13919022
LC0765494	hCoV-19/USA/CA-CDC-LC0765494/2022	EPI_ISL_13919019
LC0765503	hCoV-19/USA/CA-CDC-LC0765503/2022	EPI_ISL_13919017
LC0765654	hCoV-19/USA/CA-CDC-LC0765654/2022	EPI_ISL_13919012
LC0765450	hCoV-19/USA/CA-CDC-LC0765450/2022	EPI_ISL_13919009
LC0765655	hCoV-19/USA/CA-CDC-LC0765655/2022	EPI_ISL_13919007
LC0274125	hCoV-19/USA/OR-CDC-LC0274125/2021	EPI_ISL_4812581
LC0765513	hCoV-19/USA/CA-CDC-LC0765513/2022	EPI_ISL_13919005
LC0765514	hCoV-19/USA/CA-CDC-LC0765514/2022	EPI_ISL_13919002
LC0765777	hCoV-19/USA/CA-CDC-LC0765777/2022	EPI_ISL_13918997
LC0460675	hCoV-19/USA/NV-CDC-LC0460675/2021	EPI_ISL_9030260
LC0764283	hCoV-19/USA/WA-CDC-LC0764283/2022	EPI_ISL_13918995
LC0765787	hCoV-19/USA/CA-CDC-LC0765787/2022	EPI_ISL_13918993
LC0407069	hCoV-19/USA/VA-CDC-LC0407069/2021	EPI_ISL_7914385
LC0407836	hCoV-19/USA/PA-CDC-LC0407836/2021	EPI_ISL_7915585
LC0765411	hCoV-19/USA/CA-CDC-LC0765411/2022	EPI_ISL_13918990
LC0765413	hCoV-19/USA/CA-CDC-LC0765413/2022	EPI_ISL_13918987
LC0765794	hCoV-19/USA/CA-CDC-LC0765794/2022	EPI_ISL_13918977
LC0765518	hCoV-19/USA/CA-CDC-LC0765518/2022	EPI_ISL_13918975
LC0308200	hCoV-19/USA/NC-CDC-LC0308200/2021	EPI_ISL_5174766
LC0765921	hCoV-19/USA/CA-CDC-LC0765921/2022	EPI_ISL_13918970
LC0765923	hCoV-19/USA/CA-CDC-LC0765923/2022	EPI_ISL_13918968
LC0765917	hCoV-19/USA/CA-CDC-LC0765917/2022	EPI_ISL_13918965
LC0765665	hCoV-19/USA/CA-CDC-LC0765665/2022	EPI_ISL_13918956
LC0765669	hCoV-19/USA/CA-CDC-LC0765669/2022	EPI_ISL_13918951
LC0765662	hCoV-19/USA/CA-CDC-LC0765662/2022	EPI_ISL_13918949
LC0765623	hCoV-19/USA/CA-CDC-LC0765623/2022	EPI_ISL_13918944
LC0765667	hCoV-19/USA/CA-CDC-LC0765667/2022	EPI_ISL_13918941
LC0765660	hCoV-19/USA/CA-CDC-LC0765660/2022	EPI_ISL_13918938
LC0765659	hCoV-19/USA/CA-CDC-LC0765659/2022	EPI_ISL_13918935
LC0765625	hCoV-19/USA/CA-CDC-LC0765625/2022	EPI_ISL_13918933
LC0765666	hCoV-19/USA/CA-CDC-LC0765666/2022	EPI_ISL_13918930
LC0765672	hCoV-19/USA/CA-CDC-LC0765672/2022	EPI_ISL_13918928
LC0765670	hCoV-19/USA/CA-CDC-LC0765670/2022	EPI_ISL_13918925
LC0765658	hCoV-19/USA/CA-CDC-LC0765658/2022	EPI_ISL_13918922
LC0765428	hCoV-19/USA/CA-CDC-LC0765428/2022	EPI_ISL_13918920
LC0420721	hCoV-19/USA/PA-CDC-LC0420721/2021	EPI_ISL_8026760
LC0765422	hCoV-19/USA/CA-CDC-LC0765422/2022	EPI_ISL_13918915
LC0765429	hCoV-19/USA/CA-CDC-LC0765429/2022	EPI_ISL_13918912
LC0765419	hCoV-19/USA/CA-CDC-LC0765419/2022	EPI_ISL_13918910
LC0765524	hCoV-19/USA/CA-CDC-LC0765524/2022	EPI_ISL_13918907
LC0765426	hCoV-19/USA/CA-CDC-LC0765426/2022	EPI_ISL_13918901
LC0765415	hCoV-19/USA/CA-CDC-LC0765415/2022	EPI_ISL_13918899
LC0393608	hCoV-19/USA/NC-CDC-LC0393608/2021	EPI_ISL_7251536
LC0765403	hCoV-19/USA/CA-CDC-LC0765403/2022	EPI_ISL_13918897
LC0765416	hCoV-19/USA/CA-CDC-LC0765416/2022	EPI_ISL_13918894
LC0274174	hCoV-19/USA/IL-CDC-LC0274174/2021	EPI_ISL_4812555
LC0765502	hCoV-19/USA/CA-CDC-LC0765502/2022	EPI_ISL_13918892
LC0765496	hCoV-19/USA/CA-CDC-LC0765496/2022	EPI_ISL_13918887
LC0765495	hCoV-19/USA/CA-CDC-LC0765495/2022	EPI_ISL_13918883
LC0765547	hCoV-19/USA/CA-CDC-LC0765547/2022	EPI_ISL_13918881
LC0765915	hCoV-19/USA/CA-CDC-LC0765915/2022	EPI_ISL_13918876
LC0765497	hCoV-19/USA/CA-CDC-LC0765497/2022	EPI_ISL_13918873
LC0765747	hCoV-19/USA/CA-CDC-LC0765747/2022	EPI_ISL_13918868
LC0765466	hCoV-19/USA/CA-CDC-LC0765466/2022	EPI_ISL_13918865
LC0765460	hCoV-19/USA/CA-CDC-LC0765460/2022	EPI_ISL_13918863
LC0456078	hCoV-19/USA/NM-CDC-LC0456078/2021	EPI_ISL_8717785
LC0765653	hCoV-19/USA/CA-CDC-LC0765653/2022	EPI_ISL_13918857
LC0765644	hCoV-19/USA/CA-CDC-LC0765644/2022	EPI_ISL_13918855
LC0332424	hCoV-19/USA/GA-CDC-LC0332424/2021	EPI_ISL_5877358
LC0410425	hCoV-19/USA/IN-CDC-LC0410425/2021	EPI_ISL_7903485
LC0765795	hCoV-19/USA/CA-CDC-LC0765795/2022	EPI_ISL_13918853
LC0765464	hCoV-19/USA/CA-CDC-LC0765464/2022	EPI_ISL_13918851
LC0392107	hCoV-19/USA/MD-CDC-LC0392107/2021	EPI_ISL_7249161
LC0765467	hCoV-19/USA/CA-CDC-LC0765467/2022	EPI_ISL_13918848
LC0765633	hCoV-19/USA/CA-CDC-LC0765633/2022	EPI_ISL_13918846
LC0412932	hCoV-19/USA/NM-CDC-LC0412932/2021	EPI_ISL_7902185
LC0765743	hCoV-19/USA/CA-CDC-LC0765743/2022	EPI_ISL_13918843
LC0765752	hCoV-19/USA/CA-CDC-LC0765752/2022	EPI_ISL_13918840
LC0765432	hCoV-19/USA/CA-CDC-LC0765432/2022	EPI_ISL_13918838
LC0765442	hCoV-19/USA/CA-CDC-LC0765442/2022	EPI_ISL_13918835
LC0765505	hCoV-19/USA/CA-CDC-LC0765505/2022	EPI_ISL_13918832
LC0765398	hCoV-19/USA/CA-CDC-LC0765398/2022	EPI_ISL_13918828
LC0765436	hCoV-19/USA/CA-CDC-LC0765436/2022	EPI_ISL_13918825
LC0765531	hCoV-19/USA/CA-CDC-LC0765531/2022	EPI_ISL_13918823
LC0765529	hCoV-19/USA/CA-CDC-LC0765529/2022	EPI_ISL_13918821
LC0765521	hCoV-19/USA/CA-CDC-LC0765521/2022	EPI_ISL_13918816
LC0765532	hCoV-19/USA/CA-CDC-LC0765532/2022	EPI_ISL_13918813
LC0765431	hCoV-19/USA/CA-CDC-LC0765431/2022	EPI_ISL_13918810
LC0765437	hCoV-19/USA/CA-CDC-LC0765437/2022	EPI_ISL_13918808
LC0765781	hCoV-19/USA/CA-CDC-LC0765781/2022	EPI_ISL_13918805
LC0765783	hCoV-19/USA/CA-CDC-LC0765783/2022	EPI_ISL_13918802
LC0765780	hCoV-19/USA/CA-CDC-LC0765780/2022	EPI_ISL_13918800
LC0765778	hCoV-19/USA/CA-CDC-LC0765778/2022	EPI_ISL_13918798
LC0765507	hCoV-19/USA/CA-CDC-LC0765507/2022	EPI_ISL_13918796
LC0765409	hCoV-19/USA/CA-CDC-LC0765409/2022	EPI_ISL_13918794
LC0765656	hCoV-19/USA/CA-CDC-LC0765656/2022	EPI_ISL_13918790
LC0765650	hCoV-19/USA/CA-CDC-LC0765650/2022	EPI_ISL_13918788
LC0765448	hCoV-19/USA/CA-CDC-LC0765448/2022	EPI_ISL_13918786
LC0414186	hCoV-19/USA/NJ-CDC-LC0414186/2021	EPI_ISL_7769242
LC0765434	hCoV-19/USA/CA-CDC-LC0765434/2022	EPI_ISL_13918780
LC0765441	hCoV-19/USA/CA-CDC-LC0765441/2022	EPI_ISL_13918778
LC0765435	hCoV-19/USA/CA-CDC-LC0765435/2022	EPI_ISL_13918776
LC0765451	hCoV-19/USA/CA-CDC-LC0765451/2022	EPI_ISL_13918775
LC0765444	hCoV-19/USA/CA-CDC-LC0765444/2022	EPI_ISL_13918773
LC0765657	hCoV-19/USA/CA-CDC-LC0765657/2022	EPI_ISL_13918770
LC0765675	hCoV-19/USA/CA-CDC-LC0765675/2022	EPI_ISL_13918768
LC0765678	hCoV-19/USA/CA-CDC-LC0765678/2022	EPI_ISL_13918766
LC0764670	hCoV-19/USA/CA-CDC-LC0764670/2022	EPI_ISL_13918763
LC0764629	hCoV-19/USA/CA-CDC-LC0764629/2022	EPI_ISL_13918761
LC0764601	hCoV-19/USA/CA-CDC-LC0764601/2022	EPI_ISL_13918756
LC0764690	hCoV-19/USA/CA-CDC-LC0764690/2022	EPI_ISL_13918754
LC0764683	hCoV-19/USA/CA-CDC-LC0764683/2022	EPI_ISL_13918744
LC0764667	hCoV-19/USA/CA-CDC-LC0764667/2022	EPI_ISL_13918742
LC0764668	hCoV-19/USA/CA-CDC-LC0764668/2022	EPI_ISL_13918739
LC0764695	hCoV-19/USA/CA-CDC-LC0764695/2022	EPI_ISL_13918736
LC0764698	hCoV-19/USA/CA-CDC-LC0764698/2022	EPI_ISL_13918733
LC0764649	hCoV-19/USA/CA-CDC-LC0764649/2022	EPI_ISL_13918730
LC0764647	hCoV-19/USA/CA-CDC-LC0764647/2022	EPI_ISL_13918728
LC0154679	hCoV-19/USA/FL-CDC-LC0154679/2021	EPI_ISL_3513058
LC0765206	hCoV-19/USA/CA-CDC-LC0765206/2022	EPI_ISL_13918720
LC0765196	hCoV-19/USA/CA-CDC-LC0765196/2022	EPI_ISL_13918717
LC0765194	hCoV-19/USA/CA-CDC-LC0765194/2022	EPI_ISL_13918712
LC0765208	hCoV-19/USA/CA-CDC-LC0765208/2022	EPI_ISL_13918709
LC0765207	hCoV-19/USA/CA-CDC-LC0765207/2022	EPI_ISL_13918707
LC0764663	hCoV-19/USA/CA-CDC-LC0764663/2022	EPI_ISL_13918702
LC0764669	hCoV-19/USA/CA-CDC-LC0764669/2022	EPI_ISL_13918699
LC0219371	hCoV-19/USA/TN-CDC-LC0219371/2021	EPI_ISL_4240515
LC0764604	hCoV-19/USA/CA-CDC-LC0764604/2022	EPI_ISL_13918689
LC0764606	hCoV-19/USA/CA-CDC-LC0764606/2022	EPI_ISL_13918549
LC0443083	hCoV-19/USA/NY-CDC-LC0443083/2021	EPI_ISL_8468697
LC0419690	hCoV-19/USA/MN-CDC-LC0419690/2021	EPI_ISL_8023697
LC0764590	hCoV-19/USA/CA-CDC-LC0764590/2022	EPI_ISL_13918489
LC0764596	hCoV-19/USA/CA-CDC-LC0764596/2022	EPI_ISL_13918486
LC0764605	hCoV-19/USA/CA-CDC-LC0764605/2022	EPI_ISL_13918484
LC0274698	hCoV-19/USA/GA-CDC-LC0274698/2021	EPI_ISL_4812646
LC0764600	hCoV-19/USA/CA-CDC-LC0764600/2022	EPI_ISL_13918481
LC0764702	hCoV-19/USA/CA-CDC-LC0764702/2022	EPI_ISL_13918479
LC0764706	hCoV-19/USA/CA-CDC-LC0764706/2022	EPI_ISL_13918477
LC0764648	hCoV-19/USA/CA-CDC-LC0764648/2022	EPI_ISL_13918475
LC0764645	hCoV-19/USA/CA-CDC-LC0764645/2022	EPI_ISL_13918473
LC0429337	hCoV-19/USA/CT-CDC-LC0429337/2021	EPI_ISL_8062485
LC0764592	hCoV-19/USA/CA-CDC-LC0764592/2022	EPI_ISL_13918465
LC0764607	hCoV-19/USA/CA-CDC-LC0764607/2022	EPI_ISL_13918462
LC0764591	hCoV-19/USA/CA-CDC-LC0764591/2022	EPI_ISL_13918460
LC0764610	hCoV-19/USA/CA-CDC-LC0764610/2022	EPI_ISL_13918457
LC0764662	hCoV-19/USA/CA-CDC-LC0764662/2022	EPI_ISL_13918450
LC0765024	hCoV-19/USA/CA-CDC-LC0765024/2022	EPI_ISL_13918444
LC0765663	hCoV-19/USA/CA-CDC-LC0765663/2022	EPI_ISL_13918441
LC0764707	hCoV-19/USA/CA-CDC-LC0764707/2022	EPI_ISL_13918439
LC0764731	hCoV-19/USA/CA-CDC-LC0764731/2022	EPI_ISL_13918437
LC0764712	hCoV-19/USA/CA-CDC-LC0764712/2022	EPI_ISL_13918434
LC0764730	hCoV-19/USA/CA-CDC-LC0764730/2022	EPI_ISL_13918431
LC0764714	hCoV-19/USA/CA-CDC-LC0764714/2022	EPI_ISL_13918428
LC0764723	hCoV-19/USA/CA-CDC-LC0764723/2022	EPI_ISL_13918426
LC0764726	hCoV-19/USA/CA-CDC-LC0764726/2022	EPI_ISL_13918418
LC0764716	hCoV-19/USA/CA-CDC-LC0764716/2022	EPI_ISL_13918416
LC0764729	hCoV-19/USA/CA-CDC-LC0764729/2022	EPI_ISL_13918407
LC0764728	hCoV-19/USA/CA-CDC-LC0764728/2022	EPI_ISL_13918405
LC0764736	hCoV-19/USA/CA-CDC-LC0764736/2022	EPI_ISL_13918402
LC0764725	hCoV-19/USA/CA-CDC-LC0764725/2022	EPI_ISL_13918400
LC0764559	hCoV-19/USA/CA-CDC-LC0764559/2022	EPI_ISL_13918397
LC0764557	hCoV-19/USA/CA-CDC-LC0764557/2022	EPI_ISL_13918395
LC0764622	hCoV-19/USA/CA-CDC-LC0764622/2022	EPI_ISL_13918393
LC0764613	hCoV-19/USA/CA-CDC-LC0764613/2022	EPI_ISL_13918390
LC0765680	hCoV-19/USA/CA-CDC-LC0765680/2022	EPI_ISL_13918385
LC0765661	hCoV-19/USA/CA-CDC-LC0765661/2022	EPI_ISL_13918383
LC0764735	hCoV-19/USA/CA-CDC-LC0764735/2022	EPI_ISL_13918378
LC0764718	hCoV-19/USA/CA-CDC-LC0764718/2022	EPI_ISL_13918375
LC0764664	hCoV-19/USA/CA-CDC-LC0764664/2022	EPI_ISL_13918365
LC0764611	hCoV-19/USA/CA-CDC-LC0764611/2022	EPI_ISL_13918363
LC0764747	hCoV-19/USA/CA-CDC-LC0764747/2022	EPI_ISL_13918360
LC0764581	hCoV-19/USA/CA-CDC-LC0764581/2022	EPI_ISL_13918355
LC0764576	hCoV-19/USA/CA-CDC-LC0764576/2022	EPI_ISL_13918353
LC0764750	hCoV-19/USA/CA-CDC-LC0764750/2022	EPI_ISL_13918350
LC0764630	hCoV-19/USA/CA-CDC-LC0764630/2022	EPI_ISL_13918348
LC0764634	hCoV-19/USA/CA-CDC-LC0764634/2022	EPI_ISL_13918345
LC0764579	hCoV-19/USA/CA-CDC-LC0764579/2022	EPI_ISL_13918340
LC0764570	hCoV-19/USA/CA-CDC-LC0764570/2022	EPI_ISL_13918338
LC0764584	hCoV-19/USA/CA-CDC-LC0764584/2022	EPI_ISL_13918333
LC0764586	hCoV-19/USA/CA-CDC-LC0764586/2022	EPI_ISL_13918331
LC0764577	hCoV-19/USA/CA-CDC-LC0764577/2022	EPI_ISL_13918325
LC0764815	hCoV-19/USA/CA-CDC-LC0764815/2022	EPI_ISL_13918315
LC0765440	hCoV-19/USA/CA-CDC-LC0765440/2022	EPI_ISL_13918311
LC0764295	hCoV-19/USA/WA-CDC-LC0764295/2022	EPI_ISL_13918308
LC0765776	hCoV-19/USA/CA-CDC-LC0765776/2022	EPI_ISL_13918306
LC0765534	hCoV-19/USA/CA-CDC-LC0765534/2022	EPI_ISL_13918301
LC0765704	hCoV-19/USA/CA-CDC-LC0765704/2022	EPI_ISL_13918298
LC0765697	hCoV-19/USA/CA-CDC-LC0765697/2022	EPI_ISL_13918296
LC0765523	hCoV-19/USA/CA-CDC-LC0765523/2022	EPI_ISL_13918294
LC0765715	hCoV-19/USA/CA-CDC-LC0765715/2022	EPI_ISL_13918291
LC0765723	hCoV-19/USA/CA-CDC-LC0765723/2022	EPI_ISL_13918272
LC0765733	hCoV-19/USA/CA-CDC-LC0765733/2022	EPI_ISL_13918269
LC0765702	hCoV-19/USA/CA-CDC-LC0765702/2022	EPI_ISL_13918264
LC0765706	hCoV-19/USA/CA-CDC-LC0765706/2022	EPI_ISL_13918261
LC0765710	hCoV-19/USA/CA-CDC-LC0765710/2022	EPI_ISL_13918256
LC0765713	hCoV-19/USA/CA-CDC-LC0765713/2022	EPI_ISL_13918253
LC0765517	hCoV-19/USA/CA-CDC-LC0765517/2022	EPI_ISL_13918248
LC0765691	hCoV-19/USA/CA-CDC-LC0765691/2022	EPI_ISL_13918245
LC0765536	hCoV-19/USA/CA-CDC-LC0765536/2022	EPI_ISL_13918243
LC0765761	hCoV-19/USA/CA-CDC-LC0765761/2022	EPI_ISL_13918240
LC0765638	hCoV-19/USA/CA-CDC-LC0765638/2022	EPI_ISL_13918238
LC0442795	hCoV-19/USA/KY-CDC-LC0442795/2021	EPI_ISL_8468897
LC0765760	hCoV-19/USA/CA-CDC-LC0765760/2022	EPI_ISL_13918235
LC0764563	hCoV-19/USA/CA-CDC-LC0764563/2022	EPI_ISL_13918232
LC0764566	hCoV-19/USA/CA-CDC-LC0764566/2022	EPI_ISL_13918230
LC0764615	hCoV-19/USA/CA-CDC-LC0764615/2022	EPI_ISL_13918226
LC0764620	hCoV-19/USA/CA-CDC-LC0764620/2022	EPI_ISL_13918224
LC0764608	hCoV-19/USA/CA-CDC-LC0764608/2022	EPI_ISL_13918218
LC0764687	hCoV-19/USA/CA-CDC-LC0764687/2022	EPI_ISL_13918216
LC0764685	hCoV-19/USA/CA-CDC-LC0764685/2022	EPI_ISL_13918214
LC0764696	hCoV-19/USA/CA-CDC-LC0764696/2022	EPI_ISL_13918211
LC0765595	hCoV-19/USA/CA-CDC-LC0765595/2022	EPI_ISL_13918208
LC0765598	hCoV-19/USA/CA-CDC-LC0765598/2022	EPI_ISL_13918201
LC0765751	hCoV-19/USA/CA-CDC-LC0765751/2022	EPI_ISL_13918196
LC0765740	hCoV-19/USA/CA-CDC-LC0765740/2022	EPI_ISL_13918189
LC0765759	hCoV-19/USA/CA-CDC-LC0765759/2022	EPI_ISL_13918181
LC0765765	hCoV-19/USA/CA-CDC-LC0765765/2022	EPI_ISL_13918178
LC0765762	hCoV-19/USA/CA-CDC-LC0765762/2022	EPI_ISL_13918175
LC0765626	hCoV-19/USA/CA-CDC-LC0765626/2022	EPI_ISL_13918170
LC0764561	hCoV-19/USA/CA-CDC-LC0764561/2022	EPI_ISL_13918168
LC0765552	hCoV-19/USA/CA-CDC-LC0765552/2022	EPI_ISL_13918165
LC0765566	hCoV-19/USA/CA-CDC-LC0765566/2022	EPI_ISL_13918163
LC0765569	hCoV-19/USA/CA-CDC-LC0765569/2022	EPI_ISL_13918160
LC0765562	hCoV-19/USA/CA-CDC-LC0765562/2022	EPI_ISL_13918157
LC0765545	hCoV-19/USA/CA-CDC-LC0765545/2022	EPI_ISL_13918155
LC0422220	hCoV-19/USA/NV-CDC-LC0422220/2021	EPI_ISL_8024448
LC0765568	hCoV-19/USA/CA-CDC-LC0765568/2022	EPI_ISL_13918152
LC0765800	hCoV-19/USA/CA-CDC-LC0765800/2022	EPI_ISL_13918141
LC0765802	hCoV-19/USA/CA-CDC-LC0765802/2022	EPI_ISL_13918139
LC0765474	hCoV-19/USA/CA-CDC-LC0765474/2022	EPI_ISL_13918137
LC0765488	hCoV-19/USA/CA-CDC-LC0765488/2022	EPI_ISL_13918135
LC0765757	hCoV-19/USA/CA-CDC-LC0765757/2022	EPI_ISL_13918132
LC0765773	hCoV-19/USA/CA-CDC-LC0765773/2022	EPI_ISL_13918129
LC0765510	hCoV-19/USA/CA-CDC-LC0765510/2022	EPI_ISL_13918124
LC0765475	hCoV-19/USA/CA-CDC-LC0765475/2022	EPI_ISL_13918121
LC0765473	hCoV-19/USA/CA-CDC-LC0765473/2022	EPI_ISL_13918119
LC0765470	hCoV-19/USA/CA-CDC-LC0765470/2022	EPI_ISL_13918116
LC0240247	hCoV-19/USA/FL-CDC-LC0240247/2021	EPI_ISL_4332577
LC0765489	hCoV-19/USA/CA-CDC-LC0765489/2022	EPI_ISL_13918111
LC0765484	hCoV-19/USA/CA-CDC-LC0765484/2022	EPI_ISL_13918107
LC0765553	hCoV-19/USA/CA-CDC-LC0765553/2022	EPI_ISL_13918104
LC0765635	hCoV-19/USA/CA-CDC-LC0765635/2022	EPI_ISL_13918099
LC0765550	hCoV-19/USA/CA-CDC-LC0765550/2022	EPI_ISL_13918096
LC0765820	hCoV-19/USA/CA-CDC-LC0765820/2022	EPI_ISL_13918088
LC0765817	hCoV-19/USA/CA-CDC-LC0765817/2022	EPI_ISL_13918085
LC0765814	hCoV-19/USA/CA-CDC-LC0765814/2022	EPI_ISL_13918083
LC0765763	hCoV-19/USA/CA-CDC-LC0765763/2022	EPI_ISL_13918072
LC0765766	hCoV-19/USA/CA-CDC-LC0765766/2022	EPI_ISL_13918070
LC0765770	hCoV-19/USA/CA-CDC-LC0765770/2022	EPI_ISL_13918067
LC0765764	hCoV-19/USA/CA-CDC-LC0765764/2022	EPI_ISL_13918065
LC0765458	hCoV-19/USA/CA-CDC-LC0765458/2022	EPI_ISL_13918062
LC0421809	hCoV-19/USA/NH-CDC-LC0421809/2021	EPI_ISL_8028048
LC0765615	hCoV-19/USA/CA-CDC-LC0765615/2022	EPI_ISL_13918050
LC0765620	hCoV-19/USA/CA-CDC-LC0765620/2022	EPI_ISL_13918048
LC0765544	hCoV-19/USA/CA-CDC-LC0765544/2022	EPI_ISL_13918033
LC0765609	hCoV-19/USA/CA-CDC-LC0765609/2022	EPI_ISL_13918031
LC0765739	hCoV-19/USA/CA-CDC-LC0765739/2022	EPI_ISL_13918028
LC0765818	hCoV-19/USA/CA-CDC-LC0765818/2022	EPI_ISL_13918023
LC0765812	hCoV-19/USA/CA-CDC-LC0765812/2022	EPI_ISL_13918019
LC0765711	hCoV-19/USA/CA-CDC-LC0765711/2022	EPI_ISL_13918012
LC0765690	hCoV-19/USA/CA-CDC-LC0765690/2022	EPI_ISL_13918010
LC0765692	hCoV-19/USA/CA-CDC-LC0765692/2022	EPI_ISL_13918007
LC0765688	hCoV-19/USA/CA-CDC-LC0765688/2022	EPI_ISL_13918005
LC0765683	hCoV-19/USA/CA-CDC-LC0765683/2022	EPI_ISL_13918002
LC0765637	hCoV-19/USA/CA-CDC-LC0765637/2022	EPI_ISL_13917996
LC0765808	hCoV-19/USA/CA-CDC-LC0765808/2022	EPI_ISL_13917993
LC0765801	hCoV-19/USA/CA-CDC-LC0765801/2022	EPI_ISL_13917991
LC0765803	hCoV-19/USA/CA-CDC-LC0765803/2022	EPI_ISL_13917988
LC0765804	hCoV-19/USA/CA-CDC-LC0765804/2022	EPI_ISL_13917986
LC0758795	hCoV-19/USA/NY-CDC-LC0758795/2022	EPI_ISL_13913930
LC0765728	hCoV-19/USA/CA-CDC-LC0765728/2022	EPI_ISL_13917984
LC0765732	hCoV-19/USA/CA-CDC-LC0765732/2022	EPI_ISL_13917981
LC0765601	hCoV-19/USA/CA-CDC-LC0765601/2022	EPI_ISL_13917979
LC0765686	hCoV-19/USA/CA-CDC-LC0765686/2022	EPI_ISL_13917977
LC0765712	hCoV-19/USA/CA-CDC-LC0765712/2022	EPI_ISL_13917974
LC0765564	hCoV-19/USA/CA-CDC-LC0765564/2022	EPI_ISL_13917972
LC0765456	hCoV-19/USA/CA-CDC-LC0765456/2022	EPI_ISL_13917969
LC0765628	hCoV-19/USA/CA-CDC-LC0765628/2022	EPI_ISL_13917964
LC0765719	hCoV-19/USA/CA-CDC-LC0765719/2022	EPI_ISL_13917961
LC0406605	hCoV-19/USA/VA-CDC-LC0406605/2021	EPI_ISL_7911842
LC0765631	hCoV-19/USA/CA-CDC-LC0765631/2022	EPI_ISL_13917958
LC0765920	hCoV-19/USA/CA-CDC-LC0765920/2022	EPI_ISL_13917956
LC0765744	hCoV-19/USA/CA-CDC-LC0765744/2022	EPI_ISL_13917953
LC0765749	hCoV-19/USA/CA-CDC-LC0765749/2022	EPI_ISL_13917951
LC0407591	hCoV-19/USA/MA-CDC-LC0407591/2021	EPI_ISL_7913142
LC0765721	hCoV-19/USA/CA-CDC-LC0765721/2022	EPI_ISL_13917948
LC0765726	hCoV-19/USA/CA-CDC-LC0765726/2022	EPI_ISL_13917943
LC0765522	hCoV-19/USA/CA-CDC-LC0765522/2022	EPI_ISL_13917940
LC0412110	hCoV-19/USA/NJ-CDC-LC0412110/2021	EPI_ISL_7913442
LC0765725	hCoV-19/USA/CA-CDC-LC0765725/2022	EPI_ISL_13917938
LC0765698	hCoV-19/USA/CA-CDC-LC0765698/2022	EPI_ISL_13917936
LC0765922	hCoV-19/USA/CA-CDC-LC0765922/2022	EPI_ISL_13917933
LC0765914	hCoV-19/USA/CA-CDC-LC0765914/2022	EPI_ISL_13917930
LC0765632	hCoV-19/USA/CA-CDC-LC0765632/2022	EPI_ISL_13917927
LC0765684	hCoV-19/USA/CA-CDC-LC0765684/2022	EPI_ISL_13917925
LC0765689	hCoV-19/USA/CA-CDC-LC0765689/2022	EPI_ISL_13917922
LC0765926	hCoV-19/USA/CA-CDC-LC0765926/2022	EPI_ISL_13917920
LC0765420	hCoV-19/USA/CA-CDC-LC0765420/2022	EPI_ISL_13917913
LC0765516	hCoV-19/USA/CA-CDC-LC0765516/2022	EPI_ISL_13917910
LC0765425	hCoV-19/USA/CA-CDC-LC0765425/2022	EPI_ISL_13917908
LC0765538	hCoV-19/USA/CA-CDC-LC0765538/2022	EPI_ISL_13917906
LC0765430	hCoV-19/USA/CA-CDC-LC0765430/2022	EPI_ISL_13917903
LC0765607	hCoV-19/USA/CA-CDC-LC0765607/2022	EPI_ISL_13917898
LC0765608	hCoV-19/USA/CA-CDC-LC0765608/2022	EPI_ISL_13917896
LC0764833	hCoV-19/USA/CA-CDC-LC0764833/2022	EPI_ISL_13917891
LC0765131	hCoV-19/USA/CA-CDC-LC0765131/2022	EPI_ISL_13917889
LC0764834	hCoV-19/USA/TX-CDC-LC0764834/2022	EPI_ISL_13917886
LC0764829	hCoV-19/USA/CA-CDC-LC0764829/2022	EPI_ISL_13917883
LC0765075	hCoV-19/USA/CA-CDC-LC0765075/2022	EPI_ISL_13917880
LC0765030	hCoV-19/USA/CA-CDC-LC0765030/2022	EPI_ISL_13917878
LC0764653	hCoV-19/USA/CA-CDC-LC0764653/2022	EPI_ISL_13917873
LC0765046	hCoV-19/USA/CA-CDC-LC0765046/2022	EPI_ISL_13917867
LC0764823	hCoV-19/USA/CA-CDC-LC0764823/2022	EPI_ISL_13917864
LC0764820	hCoV-19/USA/CA-CDC-LC0764820/2022	EPI_ISL_13917861
LC0764658	hCoV-19/USA/CA-CDC-LC0764658/2022	EPI_ISL_13917856
LC0764745	hCoV-19/USA/CA-CDC-LC0764745/2022	EPI_ISL_13917849
LC0407892	hCoV-19/USA/MA-CDC-LC0407892/2021	EPI_ISL_7916042
LC0765050	hCoV-19/USA/CA-CDC-LC0765050/2022	EPI_ISL_13917843
LC0764660	hCoV-19/USA/CA-CDC-LC0764660/2022	EPI_ISL_13917842
LC0764995	hCoV-19/USA/CA-CDC-LC0764995/2022	EPI_ISL_13917839
LC0765213	hCoV-19/USA/CA-CDC-LC0765213/2022	EPI_ISL_13917836
LC0765199	hCoV-19/USA/CA-CDC-LC0765199/2022	EPI_ISL_13917831
LC0434044	hCoV-19/USA/NM-CDC-LC0434044/2021	EPI_ISL_8153497
LC0764947	hCoV-19/USA/CA-CDC-LC0764947/2022	EPI_ISL_13917824
LC0765181	hCoV-19/USA/CA-CDC-LC0765181/2022	EPI_ISL_13917821
LC0764950	hCoV-19/USA/CA-CDC-LC0764950/2022	EPI_ISL_13917819
LC0764693	hCoV-19/USA/CA-CDC-LC0764693/2022	EPI_ISL_13917816
LC0764964	hCoV-19/USA/CA-CDC-LC0764964/2022	EPI_ISL_13917813
LC0764835	hCoV-19/USA/CA-CDC-LC0764835/2022	EPI_ISL_13917811
LC0766362	hCoV-19/USA/OH-CDC-LC0766362/2022	EPI_ISL_13917808
LC0764960	hCoV-19/USA/CA-CDC-LC0764960/2022	EPI_ISL_13917806
LC0764977	hCoV-19/USA/CA-CDC-LC0764977/2022	EPI_ISL_13917803
LC0764999	hCoV-19/USA/CA-CDC-LC0764999/2022	EPI_ISL_13917801
LC0764989	hCoV-19/USA/CA-CDC-LC0764989/2022	EPI_ISL_13917795
LC0766102	hCoV-19/USA/IL-CDC-LC0766102/2022	EPI_ISL_13917793
LC0764939	hCoV-19/USA/CA-CDC-LC0764939/2022	EPI_ISL_13917788
LC0764938	hCoV-19/USA/CA-CDC-LC0764938/2022	EPI_ISL_13917786
LC0764954	hCoV-19/USA/CA-CDC-LC0764954/2022	EPI_ISL_13917781
LC0766066	hCoV-19/USA/MI-CDC-LC0766066/2022	EPI_ISL_13917773
LC0764790	hCoV-19/USA/CA-CDC-LC0764790/2022	EPI_ISL_13917770
LC0765211	hCoV-19/USA/CA-CDC-LC0765211/2022	EPI_ISL_13917768
LC0765049	hCoV-19/USA/CA-CDC-LC0765049/2022	EPI_ISL_13917765
LC0764777	hCoV-19/USA/CA-CDC-LC0764777/2022	EPI_ISL_13917760
LC0764787	hCoV-19/USA/CA-CDC-LC0764787/2022	EPI_ISL_13917757
LC0764791	hCoV-19/USA/CA-CDC-LC0764791/2022	EPI_ISL_13917755
LC0765132	hCoV-19/USA/CA-CDC-LC0765132/2022	EPI_ISL_13917749
LC0765029	hCoV-19/USA/CA-CDC-LC0765029/2022	EPI_ISL_13917747
LC0765184	hCoV-19/USA/CA-CDC-LC0765184/2022	EPI_ISL_13917745
LC0765060	hCoV-19/USA/CA-CDC-LC0765060/2022	EPI_ISL_13917740
LC0765189	hCoV-19/USA/CA-CDC-LC0765189/2022	EPI_ISL_13917734
LC0765041	hCoV-19/USA/CA-CDC-LC0765041/2022	EPI_ISL_13917732
LC0765106	hCoV-19/USA/CA-CDC-LC0765106/2022	EPI_ISL_13917727
LC0764971	hCoV-19/USA/CA-CDC-LC0764971/2022	EPI_ISL_13917724
LC0764782	hCoV-19/USA/CA-CDC-LC0764782/2022	EPI_ISL_13917714
LC0764957	hCoV-19/USA/CA-CDC-LC0764957/2022	EPI_ISL_13917711
LC0764959	hCoV-19/USA/CA-CDC-LC0764959/2022	EPI_ISL_13917709
LC0764994	hCoV-19/USA/CA-CDC-LC0764994/2022	EPI_ISL_13917706
LC0765001	hCoV-19/USA/CA-CDC-LC0765001/2022	EPI_ISL_13917703
LC0766341	hCoV-19/USA/PA-CDC-LC0766341/2022	EPI_ISL_13917701
LC0765147	hCoV-19/USA/CA-CDC-LC0765147/2022	EPI_ISL_13917694
LC0765111	hCoV-19/USA/CA-CDC-LC0765111/2022	EPI_ISL_13917692
LC0764779	hCoV-19/USA/CA-CDC-LC0764779/2022	EPI_ISL_13917682
LC0765077	hCoV-19/USA/CA-CDC-LC0765077/2022	EPI_ISL_13917676
LC0764762	hCoV-19/USA/CA-CDC-LC0764762/2022	EPI_ISL_13917674
LC0765162	hCoV-19/USA/CA-CDC-LC0765162/2022	EPI_ISL_13917666
LC0765043	hCoV-19/USA/CA-CDC-LC0765043/2022	EPI_ISL_13917658
LC0765087	hCoV-19/USA/CA-CDC-LC0765087/2022	EPI_ISL_13917657
LC0764760	hCoV-19/USA/CA-CDC-LC0764760/2022	EPI_ISL_13917651
LC0764984	hCoV-19/USA/CA-CDC-LC0764984/2022	EPI_ISL_13917649
LC0764998	hCoV-19/USA/CA-CDC-LC0764998/2022	EPI_ISL_13917647
LC0764991	hCoV-19/USA/CA-CDC-LC0764991/2022	EPI_ISL_13917645
LC0764717	hCoV-19/USA/CA-CDC-LC0764717/2022	EPI_ISL_13917639
LC0765108	hCoV-19/USA/CA-CDC-LC0765108/2022	EPI_ISL_13917634
LC0764774	hCoV-19/USA/CA-CDC-LC0764774/2022	EPI_ISL_13917631
LC0765150	hCoV-19/USA/CA-CDC-LC0765150/2022	EPI_ISL_13917627
LC0764766	hCoV-19/USA/CA-CDC-LC0764766/2022	EPI_ISL_13917622
LC0765139	hCoV-19/USA/CA-CDC-LC0765139/2022	EPI_ISL_13917617
LC0765101	hCoV-19/USA/CA-CDC-LC0765101/2022	EPI_ISL_13917613
LC0765109	hCoV-19/USA/CA-CDC-LC0765109/2022	EPI_ISL_13917610
LC0765091	hCoV-19/USA/CA-CDC-LC0765091/2022	EPI_ISL_13917606
LC0765090	hCoV-19/USA/CA-CDC-LC0765090/2022	EPI_ISL_13917604
LC0765097	hCoV-19/USA/CA-CDC-LC0765097/2022	EPI_ISL_13917601
LC0765100	hCoV-19/USA/CA-CDC-LC0765100/2022	EPI_ISL_13917598
LC0765140	hCoV-19/USA/CA-CDC-LC0765140/2022	EPI_ISL_13917591
LC0765205	hCoV-19/USA/CA-CDC-LC0765205/2022	EPI_ISL_13917581
LC0764789	hCoV-19/USA/CA-CDC-LC0764789/2022	EPI_ISL_13917576
LC0764975	hCoV-19/USA/CA-CDC-LC0764975/2022	EPI_ISL_13917573
LC0766460	hCoV-19/USA/CA-CDC-LC0766460/2022	EPI_ISL_13917569
LC0764778	hCoV-19/USA/CA-CDC-LC0764778/2022	EPI_ISL_13917560
LC0764784	hCoV-19/USA/CA-CDC-LC0764784/2022	EPI_ISL_13917558
LC0765081	hCoV-19/USA/CA-CDC-LC0765081/2022	EPI_ISL_13917555
LC0765082	hCoV-19/USA/CA-CDC-LC0765082/2022	EPI_ISL_13917553
LC0765076	hCoV-19/USA/CA-CDC-LC0765076/2022	EPI_ISL_13917550
LC0765068	hCoV-19/USA/CA-CDC-LC0765068/2022	EPI_ISL_13917545
LC0764781	hCoV-19/USA/CA-CDC-LC0764781/2022	EPI_ISL_13917543
LC0764755	hCoV-19/USA/CA-CDC-LC0764755/2022	EPI_ISL_13917541
LC0764754	hCoV-19/USA/CA-CDC-LC0764754/2022	EPI_ISL_13917538
LC0764817	hCoV-19/USA/CA-CDC-LC0764817/2022	EPI_ISL_13917536
LC0764819	hCoV-19/USA/CA-CDC-LC0764819/2022	EPI_ISL_13917533
LC0765130	hCoV-19/USA/CA-CDC-LC0765130/2022	EPI_ISL_13917531
LC0764744	hCoV-19/USA/CA-CDC-LC0764744/2022	EPI_ISL_13917528
LC0764825	hCoV-19/USA/CA-CDC-LC0764825/2022	EPI_ISL_13917525
LC0764650	hCoV-19/USA/CA-CDC-LC0764650/2022	EPI_ISL_13917522
LC0765175	hCoV-19/USA/CA-CDC-LC0765175/2022	EPI_ISL_13917519
LC0765127	hCoV-19/USA/CA-CDC-LC0765127/2022	EPI_ISL_13917514
LC0765195	hCoV-19/USA/CA-CDC-LC0765195/2022	EPI_ISL_13917511
LC0764793	hCoV-19/USA/CA-CDC-LC0764793/2022	EPI_ISL_13917509
LC0764967	hCoV-19/USA/CA-CDC-LC0764967/2022	EPI_ISL_13917506
LC0765072	hCoV-19/USA/CA-CDC-LC0765072/2022	EPI_ISL_13917501
LC0765142	hCoV-19/USA/CA-CDC-LC0765142/2022	EPI_ISL_13917496
LC0764983	hCoV-19/USA/CA-CDC-LC0764983/2022	EPI_ISL_13917493
LC0764761	hCoV-19/USA/CA-CDC-LC0764761/2022	EPI_ISL_13917489
LC0764773	hCoV-19/USA/CA-CDC-LC0764773/2022	EPI_ISL_13917479
LC0766108	hCoV-19/USA/KY-CDC-LC0766108/2022	EPI_ISL_13917469
LC0764988	hCoV-19/USA/CA-CDC-LC0764988/2022	EPI_ISL_13917463
LC0765038	hCoV-19/USA/CA-CDC-LC0765038/2022	EPI_ISL_13917461
LC0764831	hCoV-19/USA/CA-CDC-LC0764831/2022	EPI_ISL_13917453
LC0765157	hCoV-19/USA/CA-CDC-LC0765157/2022	EPI_ISL_13917448
LC0761407	hCoV-19/USA/NY-CDC-LC0761407/2022	EPI_ISL_13917430
LC0765581	hCoV-19/USA/CA-CDC-LC0765581/2022	EPI_ISL_13917428
LC0765303	hCoV-19/USA/CA-CDC-LC0765303/2022	EPI_ISL_13917425
LC0765265	hCoV-19/USA/CA-CDC-LC0765265/2022	EPI_ISL_13917420
LC0765261	hCoV-19/USA/CA-CDC-LC0765261/2022	EPI_ISL_13917418
LC0765315	hCoV-19/USA/CA-CDC-LC0765315/2022	EPI_ISL_13917408
LC0765313	hCoV-19/USA/CA-CDC-LC0765313/2022	EPI_ISL_13917405
LC0765225	hCoV-19/USA/CA-CDC-LC0765225/2022	EPI_ISL_13917402
LC0765222	hCoV-19/USA/CA-CDC-LC0765222/2022	EPI_ISL_13917400
LC0765588	hCoV-19/USA/CA-CDC-LC0765588/2022	EPI_ISL_13917398
LC0765586	hCoV-19/USA/CA-CDC-LC0765586/2022	EPI_ISL_13917396
LC0765461	hCoV-19/USA/CA-CDC-LC0765461/2022	EPI_ISL_13917393
LC0765574	hCoV-19/USA/CA-CDC-LC0765574/2022	EPI_ISL_13917391
LC0765578	hCoV-19/USA/CA-CDC-LC0765578/2022	EPI_ISL_13917389
LC0765572	hCoV-19/USA/CA-CDC-LC0765572/2022	EPI_ISL_13917386
LC0765576	hCoV-19/USA/CA-CDC-LC0765576/2022	EPI_ISL_13917383
LC0765594	hCoV-19/USA/CA-CDC-LC0765594/2022	EPI_ISL_13917378
LC0765580	hCoV-19/USA/CA-CDC-LC0765580/2022	EPI_ISL_13917376
LC0765592	hCoV-19/USA/CA-CDC-LC0765592/2022	EPI_ISL_13917373
LC0765590	hCoV-19/USA/HI-CDC-LC0765590/2022	EPI_ISL_13917371
LC0765593	hCoV-19/USA/HI-CDC-LC0765593/2022	EPI_ISL_13917369
LC0765302	hCoV-19/USA/CA-CDC-LC0765302/2022	EPI_ISL_13917358
LC0765309	hCoV-19/USA/CA-CDC-LC0765309/2022	EPI_ISL_13917356
LC0765257	hCoV-19/USA/CA-CDC-LC0765257/2022	EPI_ISL_13917354
LC0765380	hCoV-19/USA/WA-CDC-LC0765380/2022	EPI_ISL_13917348
LC0765344	hCoV-19/USA/WA-CDC-LC0765344/2022	EPI_ISL_13917346
LC0765349	hCoV-19/USA/WA-CDC-LC0765349/2022	EPI_ISL_13917341
LC0765360	hCoV-19/USA/WA-CDC-LC0765360/2022	EPI_ISL_13917339
LC0765347	hCoV-19/USA/WA-CDC-LC0765347/2022	EPI_ISL_13917333
LC0765341	hCoV-19/USA/WA-CDC-LC0765341/2022	EPI_ISL_13917331
LC0765379	hCoV-19/USA/WA-CDC-LC0765379/2022	EPI_ISL_13917328
LC0765335	hCoV-19/USA/WA-CDC-LC0765335/2022	EPI_ISL_13917323
LC0765386	hCoV-19/USA/WA-CDC-LC0765386/2022	EPI_ISL_13917321
LC0765369	hCoV-19/USA/WA-CDC-LC0765369/2022	EPI_ISL_13917319
LC0765376	hCoV-19/USA/WA-CDC-LC0765376/2022	EPI_ISL_13917317
LC0765359	hCoV-19/USA/WA-CDC-LC0765359/2022	EPI_ISL_13917308
LC0765356	hCoV-19/USA/WA-CDC-LC0765356/2022	EPI_ISL_13917306
LC0765395	hCoV-19/USA/WA-CDC-LC0765395/2022	EPI_ISL_13917303
LC0765318	hCoV-19/USA/CA-CDC-LC0765318/2022	EPI_ISL_13917301
LC0765345	hCoV-19/USA/WA-CDC-LC0765345/2022	EPI_ISL_13917298
LC0765338	hCoV-19/USA/WA-CDC-LC0765338/2022	EPI_ISL_13917296
LC0765269	hCoV-19/USA/CA-CDC-LC0765269/2022	EPI_ISL_13917293
LC0765305	hCoV-19/USA/CA-CDC-LC0765305/2022	EPI_ISL_13917284
LC0765314	hCoV-19/USA/WI-CDC-LC0765314/2022	EPI_ISL_13917282
LC0765452	hCoV-19/USA/CA-CDC-LC0765452/2022	EPI_ISL_13917279
LC0765685	hCoV-19/USA/CA-CDC-LC0765685/2022	EPI_ISL_13917277
LC0761434	hCoV-19/USA/CT-CDC-LC0761434/2022	EPI_ISL_13917275
LC0761222	hCoV-19/USA/FL-CDC-LC0761222/2022	EPI_ISL_13917270
LC0761217	hCoV-19/USA/FL-CDC-LC0761217/2022	EPI_ISL_13917267
LC0761318	hCoV-19/USA/FL-CDC-LC0761318/2022	EPI_ISL_13917265
LC0761211	hCoV-19/USA/FL-CDC-LC0761211/2022	EPI_ISL_13917262
LC0761221	hCoV-19/USA/FL-CDC-LC0761221/2022	EPI_ISL_13917257
LC0761218	hCoV-19/USA/FL-CDC-LC0761218/2022	EPI_ISL_13917255
LC0761223	hCoV-19/USA/FL-CDC-LC0761223/2022	EPI_ISL_13917253
LC0761316	hCoV-19/USA/FL-CDC-LC0761316/2022	EPI_ISL_13917250
LC0761326	hCoV-19/USA/FL-CDC-LC0761326/2022	EPI_ISL_13917248
LC0761219	hCoV-19/USA/FL-CDC-LC0761219/2022	EPI_ISL_13917246
LC0761315	hCoV-19/USA/FL-CDC-LC0761315/2022	EPI_ISL_13917244
LC0765707	hCoV-19/USA/CA-CDC-LC0765707/2022	EPI_ISL_13917239
LC0767534	hCoV-19/USA/FL-CDC-LC0767534/2022	EPI_ISL_13917230
LC0767931	hCoV-19/USA/CA-CDC-LC0767931/2022	EPI_ISL_13917222
LC0768009	hCoV-19/USA/LA-CDC-LC0768009/2022	EPI_ISL_13917218
LC0767929	hCoV-19/USA/FL-CDC-LC0767929/2022	EPI_ISL_13917210
LC0761320	hCoV-19/USA/FL-CDC-LC0761320/2022	EPI_ISL_13917203
LC0761317	hCoV-19/USA/FL-CDC-LC0761317/2022	EPI_ISL_13917200
LC0761324	hCoV-19/USA/SD-CDC-LC0761324/2022	EPI_ISL_13917196
LC0765741	hCoV-19/USA/CA-CDC-LC0765741/2022	EPI_ISL_13917191
LC0761237	hCoV-19/USA/FL-CDC-LC0761237/2022	EPI_ISL_13917188
LC0761296	hCoV-19/USA/FL-CDC-LC0761296/2022	EPI_ISL_13917186
LC0761291	hCoV-19/USA/FL-CDC-LC0761291/2022	EPI_ISL_13917181
LC0761301	hCoV-19/USA/FL-CDC-LC0761301/2022	EPI_ISL_13917175
LC0761304	hCoV-19/USA/FL-CDC-LC0761304/2022	EPI_ISL_13917171
LC0761331	hCoV-19/USA/FL-CDC-LC0761331/2022	EPI_ISL_13917168
LC0761300	hCoV-19/USA/FL-CDC-LC0761300/2022	EPI_ISL_13917165
LC0761321	hCoV-19/USA/FL-CDC-LC0761321/2022	EPI_ISL_13917163
LC0761294	hCoV-19/USA/FL-CDC-LC0761294/2022	EPI_ISL_13917157
LC0761193	hCoV-19/USA/AL-CDC-LC0761193/2022	EPI_ISL_13917155
LC0761200	hCoV-19/USA/TN-CDC-LC0761200/2022	EPI_ISL_13917150
LC0767674	hCoV-19/USA/FL-CDC-LC0767674/2022	EPI_ISL_13917145
LC0761201	hCoV-19/USA/AL-CDC-LC0761201/2022	EPI_ISL_13917143
LC0761214	hCoV-19/USA/FL-CDC-LC0761214/2022	EPI_ISL_13917140
LC0761213	hCoV-19/USA/FL-CDC-LC0761213/2022	EPI_ISL_13917137
LC0761325	hCoV-19/USA/FL-CDC-LC0761325/2022	EPI_ISL_13917132
LC0765340	hCoV-19/USA/WA-CDC-LC0765340/2022	EPI_ISL_13917119
LC0761558	hCoV-19/USA/NJ-CDC-LC0761558/2022	EPI_ISL_13917116
LC0762027	hCoV-19/USA/PA-CDC-LC0762027/2022	EPI_ISL_13917113
LC0761444	hCoV-19/USA/NJ-CDC-LC0761444/2022	EPI_ISL_13917110
LC0761439	hCoV-19/USA/NJ-CDC-LC0761439/2022	EPI_ISL_13917105
LC0761567	hCoV-19/USA/NJ-CDC-LC0761567/2022	EPI_ISL_13917102
LC0761391	hCoV-19/USA/NJ-CDC-LC0761391/2022	EPI_ISL_13917100
LC0761383	hCoV-19/USA/NJ-CDC-LC0761383/2022	EPI_ISL_13917097
LC0761382	hCoV-19/USA/PA-CDC-LC0761382/2022	EPI_ISL_13917094
LC0761446	hCoV-19/USA/PA-CDC-LC0761446/2022	EPI_ISL_13917092
LC0761561	hCoV-19/USA/NJ-CDC-LC0761561/2022	EPI_ISL_13917082
LC0762029	hCoV-19/USA/PA-CDC-LC0762029/2022	EPI_ISL_13917079
LC0765330	hCoV-19/USA/WA-CDC-LC0765330/2022	EPI_ISL_13917077
LC0762044	hCoV-19/USA/PA-CDC-LC0762044/2022	EPI_ISL_13917074
LC0761381	hCoV-19/USA/NJ-CDC-LC0761381/2022	EPI_ISL_13917071
LC0762031	hCoV-19/USA/PA-CDC-LC0762031/2022	EPI_ISL_13917069
LC0761470	hCoV-19/USA/NY-CDC-LC0761470/2022	EPI_ISL_13917061
LC0761423	hCoV-19/USA/RI-CDC-LC0761423/2022	EPI_ISL_13917058
LC0761431	hCoV-19/USA/RI-CDC-LC0761431/2022	EPI_ISL_13917055
LC0761414	hCoV-19/USA/RI-CDC-LC0761414/2022	EPI_ISL_13917053
LC0761424	hCoV-19/USA/RI-CDC-LC0761424/2022	EPI_ISL_13917050
LC0761396	hCoV-19/USA/RI-CDC-LC0761396/2022	EPI_ISL_13917047
LC0406395	hCoV-19/USA/CT-CDC-LC0406395/2021	EPI_ISL_7905142
LC0761568	hCoV-19/USA/NJ-CDC-LC0761568/2022	EPI_ISL_13917035
LC0761566	hCoV-19/USA/NJ-CDC-LC0761566/2022	EPI_ISL_13917032
LC0761404	hCoV-19/USA/CT-CDC-LC0761404/2022	EPI_ISL_13917028
LC0762048	hCoV-19/USA/CT-CDC-LC0762048/2022	EPI_ISL_13917025
LC0761425	hCoV-19/USA/CT-CDC-LC0761425/2022	EPI_ISL_13917023
LC0761457	hCoV-19/USA/NJ-CDC-LC0761457/2022	EPI_ISL_13917015
LC0761472	hCoV-19/USA/CT-CDC-LC0761472/2022	EPI_ISL_13917008
LC0761432	hCoV-19/USA/CT-CDC-LC0761432/2022	EPI_ISL_13917005
LC0761556	hCoV-19/USA/CT-CDC-LC0761556/2022	EPI_ISL_13917002
LC0761451	hCoV-19/USA/NJ-CDC-LC0761451/2022	EPI_ISL_13916999
LC0762038	hCoV-19/USA/NJ-CDC-LC0762038/2022	EPI_ISL_13916989
LC0761430	hCoV-19/USA/NJ-CDC-LC0761430/2022	EPI_ISL_13916984
LC0761449	hCoV-19/USA/NJ-CDC-LC0761449/2022	EPI_ISL_13916972
LC0761462	hCoV-19/USA/NJ-CDC-LC0761462/2022	EPI_ISL_13916969
LC0761422	hCoV-19/USA/MA-CDC-LC0761422/2022	EPI_ISL_13916961
LC0761438	hCoV-19/USA/NJ-CDC-LC0761438/2022	EPI_ISL_13916957
LC0765231	hCoV-19/USA/CA-CDC-LC0765231/2022	EPI_ISL_13916955
LC0765226	hCoV-19/USA/CA-CDC-LC0765226/2022	EPI_ISL_13916950
LC0765351	hCoV-19/USA/WA-CDC-LC0765351/2022	EPI_ISL_13916941
LC0467044	hCoV-19/USA/NH-CDC-LC0467044/2022	EPI_ISL_9042285
LC0765342	hCoV-19/USA/WA-CDC-LC0765342/2022	EPI_ISL_13916939
LC0765332	hCoV-19/USA/WA-CDC-LC0765332/2022	EPI_ISL_13916936
LC0765355	hCoV-19/USA/OR-CDC-LC0765355/2022	EPI_ISL_13916926
LC0765364	hCoV-19/USA/OR-CDC-LC0765364/2022	EPI_ISL_13916924
LC0765319	hCoV-19/USA/ID-CDC-LC0765319/2022	EPI_ISL_13916917
LC0765317	hCoV-19/USA/OR-CDC-LC0765317/2022	EPI_ISL_13916912
LC0764993	hCoV-19/USA/CA-CDC-LC0764993/2022	EPI_ISL_13916910
LC0765361	hCoV-19/USA/OR-CDC-LC0765361/2022	EPI_ISL_13916907
LC0765382	hCoV-19/USA/WA-CDC-LC0765382/2022	EPI_ISL_13916901
LC0765377	hCoV-19/USA/WA-CDC-LC0765377/2022	EPI_ISL_13916898
LC0765320	hCoV-19/USA/WA-CDC-LC0765320/2022	EPI_ISL_13916890
LC0765339	hCoV-19/USA/WA-CDC-LC0765339/2022	EPI_ISL_13916889
LC0765393	hCoV-19/USA/WA-CDC-LC0765393/2022	EPI_ISL_13916886
LC0765374	hCoV-19/USA/WA-CDC-LC0765374/2022	EPI_ISL_13916884
LC0765238	hCoV-19/USA/CA-CDC-LC0765238/2022	EPI_ISL_13916879
LC0765291	hCoV-19/USA/CA-CDC-LC0765291/2022	EPI_ISL_13916871
LC0767947	hCoV-19/USA/MD-CDC-LC0767947/2022	EPI_ISL_13916868
LC0767966	hCoV-19/USA/MD-CDC-LC0767966/2022	EPI_ISL_13916866
LC0764583	hCoV-19/USA/CA-CDC-LC0764583/2022	EPI_ISL_13916864
LC0765235	hCoV-19/USA/CA-CDC-LC0765235/2022	EPI_ISL_13916861
LC0765242	hCoV-19/USA/CA-CDC-LC0765242/2022	EPI_ISL_13916856
LC0765298	hCoV-19/USA/CA-CDC-LC0765298/2022	EPI_ISL_13916853
LC0765234	hCoV-19/USA/CA-CDC-LC0765234/2022	EPI_ISL_13916851
LC0765294	hCoV-19/USA/CA-CDC-LC0765294/2022	EPI_ISL_13916845
LC0765285	hCoV-19/USA/CA-CDC-LC0765285/2022	EPI_ISL_13916843
LC0765233	hCoV-19/USA/CA-CDC-LC0765233/2022	EPI_ISL_13916840
LC0765249	hCoV-19/USA/CA-CDC-LC0765249/2022	EPI_ISL_13916837
LC0765272	hCoV-19/USA/CA-CDC-LC0765272/2022	EPI_ISL_13916835
LC0765237	hCoV-19/USA/CA-CDC-LC0765237/2022	EPI_ISL_13916830
LC0765250	hCoV-19/USA/CA-CDC-LC0765250/2022	EPI_ISL_13916827
LC0765299	hCoV-19/USA/CA-CDC-LC0765299/2022	EPI_ISL_13916822
LC0420627	hCoV-19/USA/NV-CDC-LC0420627/2021	EPI_ISL_8024248
LC0765281	hCoV-19/USA/CA-CDC-LC0765281/2022	EPI_ISL_13916820
LC0765278	hCoV-19/USA/CA-CDC-LC0765278/2022	EPI_ISL_13916815
LC0765295	hCoV-19/USA/CA-CDC-LC0765295/2022	EPI_ISL_13916812
LC0765277	hCoV-19/USA/CA-CDC-LC0765277/2022	EPI_ISL_13916810
LC0765271	hCoV-19/USA/CA-CDC-LC0765271/2022	EPI_ISL_13916805
LC0764996	hCoV-19/USA/CA-CDC-LC0764996/2022	EPI_ISL_13916800
LC0765044	hCoV-19/USA/CA-CDC-LC0765044/2022	EPI_ISL_13916795
LC0763544	hCoV-19/USA/FL-CDC-LC0763544/2022	EPI_ISL_13916793
LC0763526	hCoV-19/USA/CA-CDC-LC0763526/2022	EPI_ISL_13916790
LC0763525	hCoV-19/USA/CA-CDC-LC0763525/2022	EPI_ISL_13916788
LC0763519	hCoV-19/USA/CA-CDC-LC0763519/2022	EPI_ISL_13916785
LC0763011	hCoV-19/USA/CA-CDC-LC0763011/2022	EPI_ISL_13916783
LC0763536	hCoV-19/USA/CA-CDC-LC0763536/2022	EPI_ISL_13916778
LC0763535	hCoV-19/USA/CA-CDC-LC0763535/2022	EPI_ISL_13916773
LC0763549	hCoV-19/USA/CA-CDC-LC0763549/2022	EPI_ISL_13916770
LC0763397	hCoV-19/USA/CA-CDC-LC0763397/2022	EPI_ISL_13916768
LC0763545	hCoV-19/USA/CA-CDC-LC0763545/2022	EPI_ISL_13916763
LC0763467	hCoV-19/USA/CA-CDC-LC0763467/2022	EPI_ISL_13916757
LC0763431	hCoV-19/USA/CA-CDC-LC0763431/2022	EPI_ISL_13916750
LC0763459	hCoV-19/USA/CA-CDC-LC0763459/2022	EPI_ISL_13916742
LC0763432	hCoV-19/USA/CA-CDC-LC0763432/2022	EPI_ISL_13916740
LC0763404	hCoV-19/USA/CA-CDC-LC0763404/2022	EPI_ISL_13916737
LC0763405	hCoV-19/USA/CA-CDC-LC0763405/2022	EPI_ISL_13916732
LC0763461	hCoV-19/USA/CA-CDC-LC0763461/2022	EPI_ISL_13916724
LC0763403	hCoV-19/USA/CA-CDC-LC0763403/2022	EPI_ISL_13916719
LC0763008	hCoV-19/USA/CA-CDC-LC0763008/2022	EPI_ISL_13916709
LC0763553	hCoV-19/USA/CA-CDC-LC0763553/2022	EPI_ISL_13916694
LC0763460	hCoV-19/USA/CA-CDC-LC0763460/2022	EPI_ISL_13916692
LC0763400	hCoV-19/USA/CA-CDC-LC0763400/2022	EPI_ISL_13916690
LC0763531	hCoV-19/USA/CA-CDC-LC0763531/2022	EPI_ISL_13916685
LC0763299	hCoV-19/USA/CA-CDC-LC0763299/2022	EPI_ISL_13916682
LC0763383	hCoV-19/USA/CA-CDC-LC0763383/2022	EPI_ISL_13916677
LC0763386	hCoV-19/USA/CA-CDC-LC0763386/2022	EPI_ISL_13916672
LC0760515	hCoV-19/USA/SC-CDC-LC0760515/2022	EPI_ISL_13916667
LC0763393	hCoV-19/USA/CA-CDC-LC0763393/2022	EPI_ISL_13916662
LC0763515	hCoV-19/USA/CA-CDC-LC0763515/2022	EPI_ISL_13916657
LC0763516	hCoV-19/USA/CA-CDC-LC0763516/2022	EPI_ISL_13916654
LC0763514	hCoV-19/USA/CA-CDC-LC0763514/2022	EPI_ISL_13916651
LC0763480	hCoV-19/USA/CA-CDC-LC0763480/2022	EPI_ISL_13916643
LC0763297	hCoV-19/USA/CA-CDC-LC0763297/2022	EPI_ISL_13916636
LC0760329	hCoV-19/USA/SC-CDC-LC0760329/2022	EPI_ISL_13916626
LC0763539	hCoV-19/USA/CA-CDC-LC0763539/2022	EPI_ISL_13916624
LC0763540	hCoV-19/USA/CA-CDC-LC0763540/2022	EPI_ISL_13916622
LC0763543	hCoV-19/USA/CA-CDC-LC0763543/2022	EPI_ISL_13916619
LC0763541	hCoV-19/USA/CA-CDC-LC0763541/2022	EPI_ISL_13916617
LC0848661	hCoV-19/USA/MD-CDC-LC0848661/2022	EPI_ISL_14737538
LC0763458	hCoV-19/USA/CA-CDC-LC0763458/2022	EPI_ISL_13916614
LC0763439	hCoV-19/USA/CA-CDC-LC0763439/2022	EPI_ISL_13916612
LC0763009	hCoV-19/USA/CA-CDC-LC0763009/2022	EPI_ISL_13916609
LC0763388	hCoV-19/USA/CA-CDC-LC0763388/2022	EPI_ISL_13916602
LC0763288	hCoV-19/USA/CA-CDC-LC0763288/2022	EPI_ISL_13916597
LC0763428	hCoV-19/USA/CA-CDC-LC0763428/2022	EPI_ISL_13916592
LC0763295	hCoV-19/USA/CA-CDC-LC0763295/2022	EPI_ISL_13916589
LC0764300	hCoV-19/USA/OR-CDC-LC0764300/2022	EPI_ISL_13916581
LC0764021	hCoV-19/USA/CA-CDC-LC0764021/2022	EPI_ISL_13916579
LC0764002	hCoV-19/USA/CA-CDC-LC0764002/2022	EPI_ISL_13916574
LC0764023	hCoV-19/USA/CA-CDC-LC0764023/2022	EPI_ISL_13916571
LC0764007	hCoV-19/USA/CA-CDC-LC0764007/2022	EPI_ISL_13916563
LC0764014	hCoV-19/USA/CA-CDC-LC0764014/2022	EPI_ISL_13916561
LC0759292	hCoV-19/USA/FL-CDC-LC0759292/2022	EPI_ISL_13916558
LC0764025	hCoV-19/USA/CA-CDC-LC0764025/2022	EPI_ISL_13916555
LC0759281	hCoV-19/USA/FL-CDC-LC0759281/2022	EPI_ISL_13916545
LC0759279	hCoV-19/USA/FL-CDC-LC0759279/2022	EPI_ISL_13916542
LC0759277	hCoV-19/USA/FL-CDC-LC0759277/2022	EPI_ISL_13916536
LC0764016	hCoV-19/USA/CA-CDC-LC0764016/2022	EPI_ISL_13916530
LC0759157	hCoV-19/USA/VA-CDC-LC0759157/2022	EPI_ISL_13916527
LC0764437	hCoV-19/USA/WA-CDC-LC0764437/2022	EPI_ISL_13916523
LC0764442	hCoV-19/USA/WA-CDC-LC0764442/2022	EPI_ISL_13916520
LC0764307	hCoV-19/USA/WA-CDC-LC0764307/2022	EPI_ISL_13916515
LC0759127	hCoV-19/USA/NC-CDC-LC0759127/2022	EPI_ISL_13916512
LC0764354	hCoV-19/USA/WA-CDC-LC0764354/2022	EPI_ISL_13916510
LC0764352	hCoV-19/USA/WA-CDC-LC0764352/2022	EPI_ISL_13916507
LC0759147	hCoV-19/USA/SC-CDC-LC0759147/2022	EPI_ISL_13916505
LC0764011	hCoV-19/USA/CA-CDC-LC0764011/2022	EPI_ISL_13916497
LC0764012	hCoV-19/USA/CA-CDC-LC0764012/2022	EPI_ISL_13916494
LC0759982	hCoV-19/USA/NC-CDC-LC0759982/2022	EPI_ISL_13916488
LC0759896	hCoV-19/USA/TN-CDC-LC0759896/2022	EPI_ISL_13916486
LC0759897	hCoV-19/USA/FL-CDC-LC0759897/2022	EPI_ISL_13916483
LC0763996	hCoV-19/USA/CA-CDC-LC0763996/2022	EPI_ISL_13916480
LC0759293	hCoV-19/USA/FL-CDC-LC0759293/2022	EPI_ISL_13916475
LC0763445	hCoV-19/USA/CA-CDC-LC0763445/2022	EPI_ISL_13916470
LC0760561	hCoV-19/USA/NC-CDC-LC0760561/2022	EPI_ISL_13916465
LC0760343	hCoV-19/USA/NC-CDC-LC0760343/2022	EPI_ISL_13916461
LC0759863	hCoV-19/USA/VA-CDC-LC0759863/2022	EPI_ISL_13916459
LC0760603	hCoV-19/USA/NC-CDC-LC0760603/2022	EPI_ISL_13916456
LC0760600	hCoV-19/USA/NC-CDC-LC0760600/2022	EPI_ISL_13916453
LC0760591	hCoV-19/USA/NC-CDC-LC0760591/2022	EPI_ISL_13916451
LC0760283	hCoV-19/USA/NC-CDC-LC0760283/2022	EPI_ISL_13916444
LC0760582	hCoV-19/USA/NC-CDC-LC0760582/2022	EPI_ISL_13916442
LC0759912	hCoV-19/USA/NC-CDC-LC0759912/2022	EPI_ISL_13916439
LC0760009	hCoV-19/USA/NC-CDC-LC0760009/2022	EPI_ISL_13916436
LC0763409	hCoV-19/USA/CA-CDC-LC0763409/2022	EPI_ISL_13916432
LC0763440	hCoV-19/USA/CA-CDC-LC0763440/2022	EPI_ISL_13916430
LC0763438	hCoV-19/USA/CA-CDC-LC0763438/2022	EPI_ISL_13916426
LC0415565	hCoV-19/USA/CA-CDC-LC0415565/2021	EPI_ISL_7769423
LC0760456	hCoV-19/USA/NC-CDC-LC0760456/2022	EPI_ISL_13916422
LC0759213	hCoV-19/USA/VA-CDC-LC0759213/2022	EPI_ISL_13916413
LC0765047	hCoV-19/USA/CA-CDC-LC0765047/2022	EPI_ISL_13916408
LC0760381	hCoV-19/USA/VA-CDC-LC0760381/2022	EPI_ISL_13916401
LC0760382	hCoV-19/USA/VA-CDC-LC0760382/2022	EPI_ISL_13916396
LC0760043	hCoV-19/USA/MD-CDC-LC0760043/2022	EPI_ISL_13916388
LC0760533	hCoV-19/USA/VA-CDC-LC0760533/2022	EPI_ISL_13916387
LC0760496	hCoV-19/USA/MD-CDC-LC0760496/2022	EPI_ISL_13916384
LC0760226	hCoV-19/USA/VA-CDC-LC0760226/2022	EPI_ISL_13916381
LC0760523	hCoV-19/USA/VA-CDC-LC0760523/2022	EPI_ISL_13916382
LC0760508	hCoV-19/USA/VA-CDC-LC0760508/2022	EPI_ISL_13916377
LC0760151	hCoV-19/USA/VA-CDC-LC0760151/2022	EPI_ISL_13916374
LC0760097	hCoV-19/USA/VA-CDC-LC0760097/2022	EPI_ISL_13916372
LC0763512	hCoV-19/USA/CA-CDC-LC0763512/2022	EPI_ISL_13916369
LC0154663	hCoV-19/USA/FL-CDC-LC0154663/2021	EPI_ISL_3513077
LC0763502	hCoV-19/USA/CA-CDC-LC0763502/2022	EPI_ISL_13916367
LC0759947	hCoV-19/USA/MD-CDC-LC0759947/2022	EPI_ISL_13916365
LC0760461	hCoV-19/USA/VA-CDC-LC0760461/2022	EPI_ISL_13916362
LC0760459	hCoV-19/USA/VA-CDC-LC0760459/2022	EPI_ISL_13916359
LC0759948	hCoV-19/USA/MD-CDC-LC0759948/2022	EPI_ISL_13916355
LC0760545	hCoV-19/USA/DC-CDC-LC0760545/2022	EPI_ISL_13916347
LC0760587	hCoV-19/USA/VA-CDC-LC0760587/2022	EPI_ISL_13916345
LC0760186	hCoV-19/USA/VA-CDC-LC0760186/2022	EPI_ISL_13916342
LC0759936	hCoV-19/USA/MD-CDC-LC0759936/2022	EPI_ISL_13916340
LC0760346	hCoV-19/USA/DC-CDC-LC0760346/2022	EPI_ISL_13916337
LC0760604	hCoV-19/USA/VA-CDC-LC0760604/2022	EPI_ISL_13916332
LC0759972	hCoV-19/USA/DC-CDC-LC0759972/2022	EPI_ISL_13916327
LC0760392	hCoV-19/USA/DC-CDC-LC0760392/2022	EPI_ISL_13916316
LC0414179	hCoV-19/USA/NY-CDC-LC0414179/2021	EPI_ISL_7769446
LC0759951	hCoV-19/USA/VA-CDC-LC0759951/2022	EPI_ISL_13916309
LC0760185	hCoV-19/USA/VA-CDC-LC0760185/2022	EPI_ISL_13916306
LC0760602	hCoV-19/USA/NC-CDC-LC0760602/2022	EPI_ISL_13916304
LC0760517	hCoV-19/USA/NC-CDC-LC0760517/2022	EPI_ISL_13916301
LC0760573	hCoV-19/USA/NC-CDC-LC0760573/2022	EPI_ISL_13916299
LC0759910	hCoV-19/USA/VA-CDC-LC0759910/2022	EPI_ISL_13916280
LC0763501	hCoV-19/USA/CA-CDC-LC0763501/2022	EPI_ISL_13916265
LC0759853	hCoV-19/USA/NC-CDC-LC0759853/2022	EPI_ISL_13916262
LC0760287	hCoV-19/USA/NC-CDC-LC0760287/2022	EPI_ISL_13916260
LC0760183	hCoV-19/USA/VA-CDC-LC0760183/2022	EPI_ISL_13916250
LC0760466	hCoV-19/USA/SC-CDC-LC0760466/2022	EPI_ISL_13916248
LC0760053	hCoV-19/USA/DC-CDC-LC0760053/2022	EPI_ISL_13916243
LC0759856	hCoV-19/USA/SC-CDC-LC0759856/2022	EPI_ISL_13916241
LC0759849	hCoV-19/USA/NC-CDC-LC0759849/2022	EPI_ISL_13916240
LC0760566	hCoV-19/USA/NC-CDC-LC0760566/2022	EPI_ISL_13916238
LC0760608	hCoV-19/USA/NC-CDC-LC0760608/2022	EPI_ISL_13916233
LC0760195	hCoV-19/USA/SC-CDC-LC0760195/2022	EPI_ISL_13916230
LC0760529	hCoV-19/USA/SC-CDC-LC0760529/2022	EPI_ISL_13916215
LC0759918	hCoV-19/USA/SC-CDC-LC0759918/2022	EPI_ISL_13916210
LC0759925	hCoV-19/USA/SC-CDC-LC0759925/2022	EPI_ISL_13916207
LC0760179	hCoV-19/USA/SC-CDC-LC0760179/2022	EPI_ISL_13916204
LC0759865	hCoV-19/USA/SC-CDC-LC0759865/2022	EPI_ISL_13916197
LC0760594	hCoV-19/USA/NC-CDC-LC0760594/2022	EPI_ISL_13916181
LC0760299	hCoV-19/USA/SC-CDC-LC0760299/2022	EPI_ISL_13916171
LC0760419	hCoV-19/USA/NC-CDC-LC0760419/2022	EPI_ISL_13916168
LC0760572	hCoV-19/USA/HI-CDC-LC0760572/2022	EPI_ISL_13916167
LC0760546	hCoV-19/USA/VA-CDC-LC0760546/2022	EPI_ISL_13916166
LC0760349	hCoV-19/USA/VA-CDC-LC0760349/2022	EPI_ISL_13916165
LC0760197	hCoV-19/USA/VA-CDC-LC0760197/2022	EPI_ISL_13916164
LC0760377	hCoV-19/USA/MD-CDC-LC0760377/2022	EPI_ISL_13916163
LC0763475	hCoV-19/USA/CA-CDC-LC0763475/2022	EPI_ISL_13916161
LC0763479	hCoV-19/USA/CA-CDC-LC0763479/2022	EPI_ISL_13916160
LC0763498	hCoV-19/USA/CA-CDC-LC0763498/2022	EPI_ISL_13916159
LC0763413	hCoV-19/USA/CA-CDC-LC0763413/2022	EPI_ISL_13916154
LC0763425	hCoV-19/USA/CA-CDC-LC0763425/2022	EPI_ISL_13916152
LC0760029	hCoV-19/USA/MD-CDC-LC0760029/2022	EPI_ISL_13916149
LC0760031	hCoV-19/USA/MD-CDC-LC0760031/2022	EPI_ISL_13916146
LC0760064	hCoV-19/USA/MD-CDC-LC0760064/2022	EPI_ISL_13916142
LC0760550	hCoV-19/USA/MD-CDC-LC0760550/2022	EPI_ISL_13916139
LC0760105	hCoV-19/USA/NC-CDC-LC0760105/2022	EPI_ISL_13916136
LC0760539	hCoV-19/USA/NC-CDC-LC0760539/2022	EPI_ISL_13916133
LC0760522	hCoV-19/USA/NC-CDC-LC0760522/2022	EPI_ISL_13916128
LC0760538	hCoV-19/USA/NC-CDC-LC0760538/2022	EPI_ISL_13916126
LC0763486	hCoV-19/USA/CA-CDC-LC0763486/2022	EPI_ISL_13916105
LC0763481	hCoV-19/USA/CA-CDC-LC0763481/2022	EPI_ISL_13916100
LC0763422	hCoV-19/USA/HI-CDC-LC0763422/2022	EPI_ISL_13916096
LC0763421	hCoV-19/USA/HI-CDC-LC0763421/2022	EPI_ISL_13916093
LC0759956	hCoV-19/USA/SC-CDC-LC0759956/2022	EPI_ISL_13916090
LC0763418	hCoV-19/USA/CA-CDC-LC0763418/2022	EPI_ISL_13916087
LC0763415	hCoV-19/USA/CA-CDC-LC0763415/2022	EPI_ISL_13916085
LC0763509	hCoV-19/USA/HI-CDC-LC0763509/2022	EPI_ISL_13916082
LC0763496	hCoV-19/USA/HI-CDC-LC0763496/2022	EPI_ISL_13916077
LC0760401	hCoV-19/USA/NC-CDC-LC0760401/2022	EPI_ISL_13916067
LC0760554	hCoV-19/USA/NC-CDC-LC0760554/2022	EPI_ISL_13916059
LC0100993	hCoV-19/USA/IL-CDC-LC0100993/2021	EPI_ISL_3328016
LC0759920	hCoV-19/USA/NC-CDC-LC0759920/2022	EPI_ISL_13916029
LC0760332	hCoV-19/USA/SC-CDC-LC0760332/2022	EPI_ISL_13915994
LC0760528	hCoV-19/USA/TX-CDC-LC0760528/2022	EPI_ISL_13915984
LC0760530	hCoV-19/USA/NC-CDC-LC0760530/2022	EPI_ISL_13915978
LC0760115	hCoV-19/USA/NC-CDC-LC0760115/2022	EPI_ISL_13915973
LC0760378	hCoV-19/USA/NC-CDC-LC0760378/2022	EPI_ISL_13915971
LC0759977	hCoV-19/USA/NC-CDC-LC0759977/2022	EPI_ISL_13915952
LC0760441	hCoV-19/USA/VA-CDC-LC0760441/2022	EPI_ISL_13915945
LC0760087	hCoV-19/USA/CT-CDC-LC0760087/2022	EPI_ISL_13915934
LC0760577	hCoV-19/USA/VA-CDC-LC0760577/2022	EPI_ISL_13915932
LC0760319	hCoV-19/USA/MD-CDC-LC0760319/2022	EPI_ISL_13915917
LC0764503	hCoV-19/USA/WA-CDC-LC0764503/2022	EPI_ISL_13915904
LC0764510	hCoV-19/USA/WA-CDC-LC0764510/2022	EPI_ISL_13915899
LC0764498	hCoV-19/USA/WA-CDC-LC0764498/2022	EPI_ISL_13915896
LC0764479	hCoV-19/USA/OR-CDC-LC0764479/2022	EPI_ISL_13915894
LC0764525	hCoV-19/USA/AZ-CDC-LC0764525/2022	EPI_ISL_13915886
LC0764461	hCoV-19/USA/OR-CDC-LC0764461/2022	EPI_ISL_13915884
LC0764453	hCoV-19/USA/OR-CDC-LC0764453/2022	EPI_ISL_13915880
LC0765160	hCoV-19/USA/CA-CDC-LC0765160/2022	EPI_ISL_13915877
LC0764464	hCoV-19/USA/WA-CDC-LC0764464/2022	EPI_ISL_13915878
LC0765192	hCoV-19/USA/CA-CDC-LC0765192/2022	EPI_ISL_13915876
LC0764523	hCoV-19/USA/WA-CDC-LC0764523/2022	EPI_ISL_13915873
LC0764524	hCoV-19/USA/WA-CDC-LC0764524/2022	EPI_ISL_13915870
LC0762651	hCoV-19/USA/CT-CDC-LC0762651/2022	EPI_ISL_13915867
LC0762590	hCoV-19/USA/NJ-CDC-LC0762590/2022	EPI_ISL_13915860
LC0764494	hCoV-19/USA/WA-CDC-LC0764494/2022	EPI_ISL_13915853
LC0762438	hCoV-19/USA/PA-CDC-LC0762438/2022	EPI_ISL_13915845
LC0764470	hCoV-19/USA/WA-CDC-LC0764470/2022	EPI_ISL_13915831
LC0764459	hCoV-19/USA/WA-CDC-LC0764459/2022	EPI_ISL_13915828
LC0101034	hCoV-19/USA/WI-CDC-LC0101034/2021	EPI_ISL_3328024
LC0764511	hCoV-19/USA/WA-CDC-LC0764511/2022	EPI_ISL_13915826
LC0764508	hCoV-19/USA/OR-CDC-LC0764508/2022	EPI_ISL_13915823
LC0758326	hCoV-19/USA/RI-CDC-LC0758326/2022	EPI_ISL_13913928
LC0762763	hCoV-19/USA/CT-CDC-LC0762763/2022	EPI_ISL_13915820
LC0764810	hCoV-19/USA/CA-CDC-LC0764810/2022	EPI_ISL_13915817
LC0765116	hCoV-19/USA/CA-CDC-LC0765116/2022	EPI_ISL_13915812
LC0765120	hCoV-19/USA/CA-CDC-LC0765120/2022	EPI_ISL_13915810
LC0764661	hCoV-19/USA/CA-CDC-LC0764661/2022	EPI_ISL_13915807
LC0764814	hCoV-19/USA/CA-CDC-LC0764814/2022	EPI_ISL_13915802
LC0764799	hCoV-19/USA/CA-CDC-LC0764799/2022	EPI_ISL_13915800
LC0764794	hCoV-19/USA/CA-CDC-LC0764794/2022	EPI_ISL_13915795
LC0764482	hCoV-19/USA/CA-CDC-LC0764482/2022	EPI_ISL_13915792
LC0764315	hCoV-19/USA/WA-CDC-LC0764315/2022	EPI_ISL_13915789
LC0764534	hCoV-19/USA/WA-CDC-LC0764534/2022	EPI_ISL_13915763
LC0764519	hCoV-19/USA/WA-CDC-LC0764519/2022	EPI_ISL_13915733
LC0764472	hCoV-19/USA/WA-CDC-LC0764472/2022	EPI_ISL_13915730
LC0764478	hCoV-19/USA/WA-CDC-LC0764478/2022	EPI_ISL_13915728
LC0764499	hCoV-19/USA/WA-CDC-LC0764499/2022	EPI_ISL_13915726
LC0764509	hCoV-19/USA/WA-CDC-LC0764509/2022	EPI_ISL_13915724
LC0762646	hCoV-19/USA/CT-CDC-LC0762646/2022	EPI_ISL_13915716
LC0767545	hCoV-19/USA/FL-CDC-LC0767545/2022	EPI_ISL_13915711
LC0767761	hCoV-19/USA/FL-CDC-LC0767761/2022	EPI_ISL_13915708
LC0767801	hCoV-19/USA/FL-CDC-LC0767801/2022	EPI_ISL_13915706
LC0101052	hCoV-19/USA/IL-CDC-LC0101052/2021	EPI_ISL_3328031
LC0767802	hCoV-19/USA/FL-CDC-LC0767802/2022	EPI_ISL_13915704
LC0767582	hCoV-19/USA/FL-CDC-LC0767582/2022	EPI_ISL_13915701
LC0767579	hCoV-19/USA/FL-CDC-LC0767579/2022	EPI_ISL_13915698
LC0767578	hCoV-19/USA/FL-CDC-LC0767578/2022	EPI_ISL_13915696
LC0767782	hCoV-19/USA/FL-CDC-LC0767782/2022	EPI_ISL_13915693
LC0767560	hCoV-19/USA/TN-CDC-LC0767560/2022	EPI_ISL_13915686
LC0101072	hCoV-19/USA/IN-CDC-LC0101072/2021	EPI_ISL_3328034
LC0767590	hCoV-19/USA/FL-CDC-LC0767590/2022	EPI_ISL_13915681
LC0100925	hCoV-19/USA/WI-CDC-LC0100925/2021	EPI_ISL_3328036
LC0767575	hCoV-19/USA/FL-CDC-LC0767575/2022	EPI_ISL_13915678
LC0767546	hCoV-19/USA/GA-CDC-LC0767546/2022	EPI_ISL_13915673
LC0767796	hCoV-19/USA/TN-CDC-LC0767796/2022	EPI_ISL_13915672
LC0767773	hCoV-19/USA/TN-CDC-LC0767773/2022	EPI_ISL_13915671
LC0767787	hCoV-19/USA/FL-CDC-LC0767787/2022	EPI_ISL_13915664
LC0764962	hCoV-19/USA/CA-CDC-LC0764962/2022	EPI_ISL_13915651
LC0765155	hCoV-19/USA/CA-CDC-LC0765155/2022	EPI_ISL_13915634
LC0759362	hCoV-19/USA/NY-CDC-LC0759362/2022	EPI_ISL_13913925
LC0765215	hCoV-19/USA/CA-CDC-LC0765215/2022	EPI_ISL_13915631
LC0765168	hCoV-19/USA/CA-CDC-LC0765168/2022	EPI_ISL_13915628
LC0765154	hCoV-19/USA/CA-CDC-LC0765154/2022	EPI_ISL_13915625
LC0764602	hCoV-19/USA/CA-CDC-LC0764602/2022	EPI_ISL_13915623
LC0764699	hCoV-19/USA/CA-CDC-LC0764699/2022	EPI_ISL_13915618
LC0764701	hCoV-19/USA/CA-CDC-LC0764701/2022	EPI_ISL_13915617
LC0766120	hCoV-19/USA/IL-CDC-LC0766120/2022	EPI_ISL_13915615
LC0767805	hCoV-19/USA/TN-CDC-LC0767805/2022	EPI_ISL_13915610
LC0100976	hCoV-19/USA/IL-CDC-LC0100976/2021	EPI_ISL_3328038
LC0767551	hCoV-19/USA/TN-CDC-LC0767551/2022	EPI_ISL_13915607
LC0762732	hCoV-19/USA/CT-CDC-LC0762732/2022	EPI_ISL_13915605
LC0762735	hCoV-19/USA/NJ-CDC-LC0762735/2022	EPI_ISL_13915603
LC0100984	hCoV-19/USA/IL-CDC-LC0100984/2021	EPI_ISL_3328040
LC0762746	hCoV-19/USA/DE-CDC-LC0762746/2022	EPI_ISL_13915592
LC0762769	hCoV-19/USA/NJ-CDC-LC0762769/2022	EPI_ISL_13915589
LC0762751	hCoV-19/USA/NJ-CDC-LC0762751/2022	EPI_ISL_13915587
LC0762736	hCoV-19/USA/NJ-CDC-LC0762736/2022	EPI_ISL_13915585
LC0762744	hCoV-19/USA/NJ-CDC-LC0762744/2022	EPI_ISL_13915582
LC0762749	hCoV-19/USA/CT-CDC-LC0762749/2022	EPI_ISL_13915574
LC0762629	hCoV-19/USA/NJ-CDC-LC0762629/2022	EPI_ISL_13915572
LC0762754	hCoV-19/USA/CT-CDC-LC0762754/2022	EPI_ISL_13915562
LC0762756	hCoV-19/USA/CT-CDC-LC0762756/2022	EPI_ISL_13915559
LC0762826	hCoV-19/USA/NY-CDC-LC0762826/2022	EPI_ISL_13915502
LC0762767	hCoV-19/USA/RI-CDC-LC0762767/2022	EPI_ISL_13915496
LC0762766	hCoV-19/USA/RI-CDC-LC0762766/2022	EPI_ISL_13915494
LC0762638	hCoV-19/USA/MD-CDC-LC0762638/2022	EPI_ISL_13915485
LC0762824	hCoV-19/USA/PA-CDC-LC0762824/2022	EPI_ISL_13915476
LC0766328	hCoV-19/USA/WV-CDC-LC0766328/2022	EPI_ISL_13915467
LC0767562	hCoV-19/USA/FL-CDC-LC0767562/2022	EPI_ISL_13915465
LC0766361	hCoV-19/USA/IL-CDC-LC0766361/2022	EPI_ISL_13915449
LC0766355	hCoV-19/USA/WI-CDC-LC0766355/2022	EPI_ISL_13915439
LC0766360	hCoV-19/USA/WI-CDC-LC0766360/2022	EPI_ISL_13915436
LC0101064	hCoV-19/USA/IL-CDC-LC0101064/2021	EPI_ISL_3328044
LC0100923	hCoV-19/USA/TX-CDC-LC0100923/2021	EPI_ISL_3328048
LC0101068	hCoV-19/USA/WI-CDC-LC0101068/2021	EPI_ISL_3328049
LC0766350	hCoV-19/USA/WI-CDC-LC0766350/2022	EPI_ISL_13915361
LC0766358	hCoV-19/USA/WI-CDC-LC0766358/2022	EPI_ISL_13915358
LC0766329	hCoV-19/USA/KY-CDC-LC0766329/2022	EPI_ISL_13915356
LC0766365	hCoV-19/USA/IL-CDC-LC0766365/2022	EPI_ISL_13915351
LC0766367	hCoV-19/USA/IL-CDC-LC0766367/2022	EPI_ISL_13915349
LC0100970	hCoV-19/USA/IL-CDC-LC0100970/2021	EPI_ISL_3328051
LC0766366	hCoV-19/USA/IL-CDC-LC0766366/2022	EPI_ISL_13915346
LC0766368	hCoV-19/USA/IL-CDC-LC0766368/2022	EPI_ISL_13915343
LC0766369	hCoV-19/USA/IL-CDC-LC0766369/2022	EPI_ISL_13915341
LC0101001	hCoV-19/USA/IL-CDC-LC0101001/2021	EPI_ISL_3328053
LC0766185	hCoV-19/USA/IN-CDC-LC0766185/2022	EPI_ISL_13915337
LC0766187	hCoV-19/USA/IN-CDC-LC0766187/2022	EPI_ISL_13915335
LC0766326	hCoV-19/USA/WV-CDC-LC0766326/2022	EPI_ISL_13915332
LC0100945	hCoV-19/USA/IN-CDC-LC0100945/2021	EPI_ISL_3328069
LC0766327	hCoV-19/USA/WV-CDC-LC0766327/2022	EPI_ISL_13915330
LC0101015	hCoV-19/USA/IN-CDC-LC0101015/2021	EPI_ISL_3328072
LC0101016	hCoV-19/USA/IN-CDC-LC0101016/2021	EPI_ISL_3328073
LC0100958	hCoV-19/USA/IN-CDC-LC0100958/2021	EPI_ISL_3328074
LC0766188	hCoV-19/USA/OH-CDC-LC0766188/2022	EPI_ISL_13915327
LC0764290	hCoV-19/USA/WA-CDC-LC0764290/2022	EPI_ISL_13915324
LC0100951	hCoV-19/USA/IN-CDC-LC0100951/2021	EPI_ISL_3328075
LC0766371	hCoV-19/USA/OH-CDC-LC0766371/2022	EPI_ISL_13915320
LC0766182	hCoV-19/USA/IN-CDC-LC0766182/2022	EPI_ISL_13915317
LC0767548	hCoV-19/USA/GA-CDC-LC0767548/2022	EPI_ISL_13915312
LC0766192	hCoV-19/USA/IN-CDC-LC0766192/2022	EPI_ISL_13915309
LC0764337	hCoV-19/USA/OR-CDC-LC0764337/2022	EPI_ISL_13915306
LC0764303	hCoV-19/USA/WA-CDC-LC0764303/2022	EPI_ISL_13915304
LC0764321	hCoV-19/USA/OR-CDC-LC0764321/2022	EPI_ISL_13915302
LC0759168	hCoV-19/USA/NC-CDC-LC0759168/2022	EPI_ISL_13915300
LC0759174	hCoV-19/USA/VA-CDC-LC0759174/2022	EPI_ISL_13915295
LC0768073	hCoV-19/USA/TN-CDC-LC0768073/2022	EPI_ISL_13915291
LC0767933	hCoV-19/USA/VA-CDC-LC0767933/2022	EPI_ISL_13915288
LC0768027	hCoV-19/USA/MD-CDC-LC0768027/2022	EPI_ISL_13915285
LC0764332	hCoV-19/USA/OR-CDC-LC0764332/2022	EPI_ISL_13915283
LC0764340	hCoV-19/USA/OR-CDC-LC0764340/2022	EPI_ISL_13915280
LC0764296	hCoV-19/USA/OR-CDC-LC0764296/2022	EPI_ISL_13915275
LC0764291	hCoV-19/USA/OR-CDC-LC0764291/2022	EPI_ISL_13915265
LC0764348	hCoV-19/USA/OR-CDC-LC0764348/2022	EPI_ISL_13915262
LC0101012	hCoV-19/USA/IN-CDC-LC0101012/2021	EPI_ISL_3328076
LC0764287	hCoV-19/USA/OR-CDC-LC0764287/2022	EPI_ISL_13915260
LC0764318	hCoV-19/USA/OR-CDC-LC0764318/2022	EPI_ISL_13915254
LC0764342	hCoV-19/USA/OR-CDC-LC0764342/2022	EPI_ISL_13915252
LC0764292	hCoV-19/USA/OR-CDC-LC0764292/2022	EPI_ISL_13915249
LC0100930	hCoV-19/USA/WI-CDC-LC0100930/2021	EPI_ISL_3328079
LC0767987	hCoV-19/USA/MD-CDC-LC0767987/2022	EPI_ISL_13915241
LC0768052	hCoV-19/USA/DC-CDC-LC0768052/2022	EPI_ISL_13915239
LC0768013	hCoV-19/USA/DC-CDC-LC0768013/2022	EPI_ISL_13915233
LC0768015	hCoV-19/USA/DC-CDC-LC0768015/2022	EPI_ISL_13915230
LC0766190	hCoV-19/USA/IN-CDC-LC0766190/2022	EPI_ISL_13915227
LC0766354	hCoV-19/USA/IL-CDC-LC0766354/2022	EPI_ISL_13915225
LC0763988	hCoV-19/USA/CA-CDC-LC0763988/2022	EPI_ISL_13915210
LC0101024	hCoV-19/USA/IL-CDC-LC0101024/2021	EPI_ISL_3328083
LC0763981	hCoV-19/USA/CA-CDC-LC0763981/2022	EPI_ISL_13915204
LC0763975	hCoV-19/USA/CA-CDC-LC0763975/2022	EPI_ISL_13915200
LC0763987	hCoV-19/USA/CA-CDC-LC0763987/2022	EPI_ISL_13915197
LC0763982	hCoV-19/USA/CA-CDC-LC0763982/2022	EPI_ISL_13915192
LC0764447	hCoV-19/USA/WA-CDC-LC0764447/2022	EPI_ISL_13915182
LC0764532	hCoV-19/USA/WA-CDC-LC0764532/2022	EPI_ISL_13915177
LC0765010	hCoV-19/USA/CA-CDC-LC0765010/2022	EPI_ISL_13915167
LC0764796	hCoV-19/USA/CA-CDC-LC0764796/2022	EPI_ISL_13915163
LC0765114	hCoV-19/USA/CA-CDC-LC0765114/2022	EPI_ISL_13915157
LC0764934	hCoV-19/USA/CA-CDC-LC0764934/2022	EPI_ISL_13915140
LC0765118	hCoV-19/USA/CA-CDC-LC0765118/2022	EPI_ISL_13915138
LC0764333	hCoV-19/USA/WA-CDC-LC0764333/2022	EPI_ISL_13915135
LC0764298	hCoV-19/USA/WA-CDC-LC0764298/2022	EPI_ISL_13915130
LC0764280	hCoV-19/USA/TX-CDC-LC0764280/2022	EPI_ISL_13915124
LC0764304	hCoV-19/USA/WA-CDC-LC0764304/2022	EPI_ISL_13915121
LC0764308	hCoV-19/USA/WA-CDC-LC0764308/2022	EPI_ISL_13915117
LC0100933	hCoV-19/USA/WI-CDC-LC0100933/2021	EPI_ISL_3328087
LC0764334	hCoV-19/USA/MT-CDC-LC0764334/2022	EPI_ISL_13915107
LC0764347	hCoV-19/USA/WA-CDC-LC0764347/2022	EPI_ISL_13915104
LC0764349	hCoV-19/USA/WA-CDC-LC0764349/2022	EPI_ISL_13915102
LC0764305	hCoV-19/USA/WA-CDC-LC0764305/2022	EPI_ISL_13915099
LC0764286	hCoV-19/USA/WA-CDC-LC0764286/2022	EPI_ISL_13915097
LC0766191	hCoV-19/USA/OH-CDC-LC0766191/2022	EPI_ISL_13915090
LC0759968	hCoV-19/USA/VA-CDC-LC0759968/2022	EPI_ISL_13915087
LC0764331	hCoV-19/USA/WA-CDC-LC0764331/2022	EPI_ISL_13915081
LC0765159	hCoV-19/USA/CA-CDC-LC0765159/2022	EPI_ISL_13915078
LC0760590	hCoV-19/USA/NC-CDC-LC0760590/2022	EPI_ISL_13915075
LC0762037	hCoV-19/USA/DE-CDC-LC0762037/2022	EPI_ISL_13915073
LC0765282	hCoV-19/USA/CA-CDC-LC0765282/2022	EPI_ISL_13915070
LC0767990	hCoV-19/USA/MD-CDC-LC0767990/2022	EPI_ISL_13915064
LC0768046	hCoV-19/USA/VA-CDC-LC0768046/2022	EPI_ISL_13915059
LC0767556	hCoV-19/USA/FL-CDC-LC0767556/2022	EPI_ISL_13915057
LC0767576	hCoV-19/USA/FL-CDC-LC0767576/2022	EPI_ISL_13915055
LC0765292	hCoV-19/USA/CA-CDC-LC0765292/2022	EPI_ISL_13915052
LC0100947	hCoV-19/USA/IN-CDC-LC0100947/2021	EPI_ISL_3328091
LC0767940	hCoV-19/USA/MD-CDC-LC0767940/2022	EPI_ISL_13915050
LC0760558	hCoV-19/USA/MD-CDC-LC0760558/2022	EPI_ISL_13915047
LC0763430	hCoV-19/USA/CA-CDC-LC0763430/2022	EPI_ISL_13915045
LC0761199	hCoV-19/USA/AL-CDC-LC0761199/2022	EPI_ISL_13915039
LC0763443	hCoV-19/USA/CA-CDC-LC0763443/2022	EPI_ISL_13915037
LC0767971	hCoV-19/USA/SC-CDC-LC0767971/2022	EPI_ISL_13915035
LC0760476	hCoV-19/USA/NC-CDC-LC0760476/2022	EPI_ISL_13915033
LC0100907	hCoV-19/USA/VA-CDC-LC0100907/2021	EPI_ISL_3328095
LC0766225	hCoV-19/USA/KY-CDC-LC0766225/2022	EPI_ISL_13915029
LC0766217	hCoV-19/USA/KY-CDC-LC0766217/2022	EPI_ISL_13915024
LC0760056	hCoV-19/USA/NC-CDC-LC0760056/2022	EPI_ISL_13915022
LC0766223	hCoV-19/USA/KY-CDC-LC0766223/2022	EPI_ISL_13915020
LC0762593	hCoV-19/USA/NJ-CDC-LC0762593/2022	EPI_ISL_13915017
LC0760606	hCoV-19/USA/NC-CDC-LC0760606/2022	EPI_ISL_13915015
LC0766095	hCoV-19/USA/OH-CDC-LC0766095/2022	EPI_ISL_13915012
LC0100710	hCoV-19/USA/FL-CDC-LC0100710/2021	EPI_ISL_3328097
LC0766091	hCoV-19/USA/PA-CDC-LC0766091/2022	EPI_ISL_13915010
LC0766098	hCoV-19/USA/PA-CDC-LC0766098/2022	EPI_ISL_13915007
LC0766211	hCoV-19/USA/PA-CDC-LC0766211/2022	EPI_ISL_13915005
LC0759950	hCoV-19/USA/VA-CDC-LC0759950/2022	EPI_ISL_13914990
LC0767677	hCoV-19/USA/AL-CDC-LC0767677/2022	EPI_ISL_13914987
LC0763449	hCoV-19/USA/CA-CDC-LC0763449/2022	EPI_ISL_13914985
LC0759294	hCoV-19/USA/FL-CDC-LC0759294/2022	EPI_ISL_13914982
LC0766955	hCoV-19/USA/NC-CDC-LC0766955/2022	EPI_ISL_13914980
LC0766951	hCoV-19/USA/NC-CDC-LC0766951/2022	EPI_ISL_13914978
LC0760397	hCoV-19/USA/SC-CDC-LC0760397/2022	EPI_ISL_13914976
LC0759322	hCoV-19/USA/TX-CDC-LC0759322/2022	EPI_ISL_13914973
LC0759340	hCoV-19/USA/FL-CDC-LC0759340/2022	EPI_ISL_13914971
LC0759314	hCoV-19/USA/FL-CDC-LC0759314/2022	EPI_ISL_13914966
LC0759307	hCoV-19/USA/FL-CDC-LC0759307/2022	EPI_ISL_13914963
LC0759341	hCoV-19/USA/FL-CDC-LC0759341/2022	EPI_ISL_13914960
LC0759298	hCoV-19/USA/FL-CDC-LC0759298/2022	EPI_ISL_13914955
LC0759904	hCoV-19/USA/VA-CDC-LC0759904/2022	EPI_ISL_13914953
LC0759353	hCoV-19/USA/FL-CDC-LC0759353/2022	EPI_ISL_13914950
LC0759311	hCoV-19/USA/FL-CDC-LC0759311/2022	EPI_ISL_13914948
LC0759952	hCoV-19/USA/NC-CDC-LC0759952/2022	EPI_ISL_13914946
LC0767449	hCoV-19/USA/NC-CDC-LC0767449/2022	EPI_ISL_13914941
LC0759327	hCoV-19/USA/FL-CDC-LC0759327/2022	EPI_ISL_13914939
LC0100604	hCoV-19/USA/VA-CDC-LC0100604/2021	EPI_ISL_3328437
LC0759954	hCoV-19/USA/SC-CDC-LC0759954/2022	EPI_ISL_13914936
LC0100607	hCoV-19/USA/VA-CDC-LC0100607/2021	EPI_ISL_3328439
LC0759342	hCoV-19/USA/FL-CDC-LC0759342/2022	EPI_ISL_13914934
LC0100682	hCoV-19/USA/FL-CDC-LC0100682/2021	EPI_ISL_3328098
LC0100700	hCoV-19/USA/NC-CDC-LC0100700/2021	EPI_ISL_3328099
LC0759357	hCoV-19/USA/FL-CDC-LC0759357/2022	EPI_ISL_13914932
LC0100652	hCoV-19/USA/LA-CDC-LC0100652/2021	EPI_ISL_3328100
LC0100699	hCoV-19/USA/NC-CDC-LC0100699/2021	EPI_ISL_3328102
LC0100775	hCoV-19/USA/SC-CDC-LC0100775/2021	EPI_ISL_3328104
LC0100732	hCoV-19/USA/SC-CDC-LC0100732/2021	EPI_ISL_3328106
LC0759963	hCoV-19/USA/SC-CDC-LC0759963/2022	EPI_ISL_13914929
LC0460482	hCoV-19/USA/MO-CDC-LC0460482/2021	EPI_ISL_9029785
LC0109134	hCoV-19/USA/CO-CDC-LC0109134/2021	EPI_ISL_3328465
LC0109273	hCoV-19/USA/CO-CDC-LC0109273/2021	EPI_ISL_3328483
LC0766979	hCoV-19/USA/NC-CDC-LC0766979/2022	EPI_ISL_13914927
LC0109397	hCoV-19/USA/CO-CDC-LC0109397/2021	EPI_ISL_3328497
LC0101019	hCoV-19/USA/IN-CDC-LC0101019/2021	EPI_ISL_3328109
LC0100986	hCoV-19/USA/IN-CDC-LC0100986/2021	EPI_ISL_3328110
LC0100988	hCoV-19/USA/IN-CDC-LC0100988/2021	EPI_ISL_3328111
LC0109394	hCoV-19/USA/CO-CDC-LC0109394/2021	EPI_ISL_3328499
LC0100975	hCoV-19/USA/IN-CDC-LC0100975/2021	EPI_ISL_3328112
LC0100980	hCoV-19/USA/IL-CDC-LC0100980/2021	EPI_ISL_3328115
LC0759356	hCoV-19/USA/FL-CDC-LC0759356/2022	EPI_ISL_13914924
LC0110907	hCoV-19/USA/VA-CDC-LC0110907/2021	EPI_ISL_3327737
LC0767413	hCoV-19/USA/NC-CDC-LC0767413/2022	EPI_ISL_13914921
LC0759860	hCoV-19/USA/NC-CDC-LC0759860/2022	EPI_ISL_13914919
LC0768066	hCoV-19/USA/NC-CDC-LC0768066/2022	EPI_ISL_13914911
LC0757973	hCoV-19/USA/NJ-CDC-LC0757973/2022	EPI_ISL_13914908
LC0757993	hCoV-19/USA/NJ-CDC-LC0757993/2022	EPI_ISL_13914897
LC0757969	hCoV-19/USA/NJ-CDC-LC0757969/2022	EPI_ISL_13914894
LC0757996	hCoV-19/USA/MD-CDC-LC0757996/2022	EPI_ISL_13914891
LC0757962	hCoV-19/USA/CT-CDC-LC0757962/2022	EPI_ISL_13914884
LC0105856	hCoV-19/USA/CA-CDC-LC0105856/2021	EPI_ISL_3327317
LC0111031	hCoV-19/USA/NJ-CDC-LC0111031/2021	EPI_ISL_3327780
LC0111097	hCoV-19/USA/DE-CDC-LC0111097/2021	EPI_ISL_3327837
LC0767411	hCoV-19/USA/VA-CDC-LC0767411/2022	EPI_ISL_13914873
LC0110915	hCoV-19/USA/NC-CDC-LC0110915/2021	EPI_ISL_3327854
LC0767386	hCoV-19/USA/VA-CDC-LC0767386/2022	EPI_ISL_13914870
LC0767291	hCoV-19/USA/MD-CDC-LC0767291/2022	EPI_ISL_13914867
LC0767145	hCoV-19/USA/MD-CDC-LC0767145/2022	EPI_ISL_13914864
LC0768057	hCoV-19/USA/SC-CDC-LC0768057/2022	EPI_ISL_13914861
LC0111197	hCoV-19/USA/NY-CDC-LC0111197/2021	EPI_ISL_3327950
LC0768063	hCoV-19/USA/NC-CDC-LC0768063/2022	EPI_ISL_13914859
LC0104714	hCoV-19/USA/AZ-CDC-LC0104714/2021	EPI_ISL_3327106
LC0110576	hCoV-19/USA/VA-CDC-LC0110576/2021	EPI_ISL_3327976
LC0768061	hCoV-19/USA/NC-CDC-LC0768061/2022	EPI_ISL_13914854
LC0766957	hCoV-19/USA/KS-CDC-LC0766957/2022	EPI_ISL_13914851
LC0767547	hCoV-19/USA/VA-CDC-LC0767547/2022	EPI_ISL_13914849
LC0757975	hCoV-19/USA/FL-CDC-LC0757975/2022	EPI_ISL_13914846
LC0757967	hCoV-19/USA/NJ-CDC-LC0757967/2022	EPI_ISL_13914836
LC0757978	hCoV-19/USA/NJ-CDC-LC0757978/2022	EPI_ISL_13914833
LC0100991	hCoV-19/USA/CA-CDC-LC0100991/2021	EPI_ISL_3328012
LC0105867	hCoV-19/USA/CA-CDC-LC0105867/2021	EPI_ISL_3327319
LC0105341	hCoV-19/USA/CA-CDC-LC0105341/2021	EPI_ISL_3327412
LC0757968	hCoV-19/USA/NJ-CDC-LC0757968/2022	EPI_ISL_13914796
LC0109515	hCoV-19/USA/TN-CDC-LC0109515/2021	EPI_ISL_3328528
LC0104913	hCoV-19/USA/CA-CDC-LC0104913/2021	EPI_ISL_3327162
LC0757991	hCoV-19/USA/NJ-CDC-LC0757991/2022	EPI_ISL_13914765
LC0757990	hCoV-19/USA/NJ-CDC-LC0757990/2022	EPI_ISL_13914763
LC0768072	hCoV-19/USA/NC-CDC-LC0768072/2022	EPI_ISL_13914758
LC0768080	hCoV-19/USA/NC-CDC-LC0768080/2022	EPI_ISL_13914755
LC0767970	hCoV-19/USA/SC-CDC-LC0767970/2022	EPI_ISL_13914749
LC0767914	hCoV-19/USA/VA-CDC-LC0767914/2022	EPI_ISL_13914744
LC0767435	hCoV-19/USA/DC-CDC-LC0767435/2022	EPI_ISL_13914739
LC0767339	hCoV-19/USA/VA-CDC-LC0767339/2022	EPI_ISL_13914734
LC0766954	hCoV-19/USA/NC-CDC-LC0766954/2022	EPI_ISL_13914726
LC0104968	hCoV-19/USA/CA-CDC-LC0104968/2021	EPI_ISL_3327152
LC0766958	hCoV-19/USA/VA-CDC-LC0766958/2022	EPI_ISL_13914721
LC0766978	hCoV-19/USA/VA-CDC-LC0766978/2022	EPI_ISL_13914718
LC0104954	hCoV-19/USA/CA-CDC-LC0104954/2021	EPI_ISL_3327169
LC0105171	hCoV-19/USA/CA-CDC-LC0105171/2021	EPI_ISL_3327153
LC0104901	hCoV-19/USA/CA-CDC-LC0104901/2021	EPI_ISL_3327141
LC0224733	hCoV-19/USA/IN-CDC-LC0224733/2021	EPI_ISL_4172657
LC0224761	hCoV-19/USA/IN-CDC-LC0224761/2021	EPI_ISL_4172658
LC0767468	hCoV-19/USA/VA-CDC-LC0767468/2022	EPI_ISL_13914704
LC0105659	hCoV-19/USA/WA-CDC-LC0105659/2021	EPI_ISL_3327267
LC0767443	hCoV-19/USA/VA-CDC-LC0767443/2022	EPI_ISL_13914701
LC0105208	hCoV-19/USA/AZ-CDC-LC0105208/2021	EPI_ISL_3327095
LC0766971	hCoV-19/USA/VA-CDC-LC0766971/2022	EPI_ISL_13914699
LC0105951	hCoV-19/USA/NV-CDC-LC0105951/2021	EPI_ISL_3327450
LC0105907	hCoV-19/USA/CA-CDC-LC0105907/2021	EPI_ISL_3327335
LC0766952	hCoV-19/USA/VA-CDC-LC0766952/2022	EPI_ISL_13914696
LC0767427	hCoV-19/USA/VA-CDC-LC0767427/2022	EPI_ISL_13914697
LC0757994	hCoV-19/USA/NJ-CDC-LC0757994/2022	EPI_ISL_13914694
LC0757963	hCoV-19/USA/NJ-CDC-LC0757963/2022	EPI_ISL_13914688
LC0766967	hCoV-19/USA/NC-CDC-LC0766967/2022	EPI_ISL_13914681
LC0766949	hCoV-19/USA/NC-CDC-LC0766949/2022	EPI_ISL_13914678
LC0766950	hCoV-19/USA/NC-CDC-LC0766950/2022	EPI_ISL_13914675
LC0105740	hCoV-19/USA/CA-CDC-LC0105740/2021	EPI_ISL_3327324
LC0105696	hCoV-19/USA/CA-CDC-LC0105696/2021	EPI_ISL_3327325
LC0106029	hCoV-19/USA/AR-CDC-LC0106029/2021	EPI_ISL_3327443
LC0767419	hCoV-19/USA/NC-CDC-LC0767419/2022	EPI_ISL_13914668
LC0105387	hCoV-19/USA/OK-CDC-LC0105387/2021	EPI_ISL_3327209
LC0767414	hCoV-19/USA/NC-CDC-LC0767414/2022	EPI_ISL_13914665
LC0105487	hCoV-19/USA/NV-CDC-LC0105487/2021	EPI_ISL_3327311
LC0105501	hCoV-19/USA/CA-CDC-LC0105501/2021	EPI_ISL_3327439
LC0767389	hCoV-19/USA/VA-CDC-LC0767389/2022	EPI_ISL_13914660
LC0767187	hCoV-19/USA/NC-CDC-LC0767187/2022	EPI_ISL_13914655
LC0767189	hCoV-19/USA/NC-CDC-LC0767189/2022	EPI_ISL_13914652
LC0105493	hCoV-19/USA/NV-CDC-LC0105493/2021	EPI_ISL_3327301
LC0767393	hCoV-19/USA/NC-CDC-LC0767393/2022	EPI_ISL_13914644
LC0766980	hCoV-19/USA/NC-CDC-LC0766980/2022	EPI_ISL_13914637
LC0767450	hCoV-19/USA/NC-CDC-LC0767450/2022	EPI_ISL_13914629
LC0766986	hCoV-19/USA/NC-CDC-LC0766986/2022	EPI_ISL_13914622
LC0767248	hCoV-19/USA/NC-CDC-LC0767248/2022	EPI_ISL_13914619
LC0761663	hCoV-19/USA/NY-CDC-LC0761663/2022	EPI_ISL_13914617
LC0105892	hCoV-19/USA/CA-CDC-LC0105892/2021	EPI_ISL_3327371
LC0768010	hCoV-19/USA/OK-CDC-LC0768010/2022	EPI_ISL_13914615
LC0766205	hCoV-19/USA/OH-CDC-LC0766205/2022	EPI_ISL_13914612
LC0763766	hCoV-19/USA/KY-CDC-LC0763766/2022	EPI_ISL_13914610
LC0763762	hCoV-19/USA/WV-CDC-LC0763762/2022	EPI_ISL_13914605
LC0766174	hCoV-19/USA/IL-CDC-LC0766174/2022	EPI_ISL_13914602
LC0766082	hCoV-19/USA/IL-CDC-LC0766082/2022	EPI_ISL_13914600
LC0101666	hCoV-19/USA/ID-CDC-LC0101666/2021	EPI_ISL_3325721
LC0101619	hCoV-19/USA/CA-CDC-LC0101619/2021	EPI_ISL_3325823
LC0766249	hCoV-19/USA/IL-CDC-LC0766249/2022	EPI_ISL_13914592
LC0766213	hCoV-19/USA/PA-CDC-LC0766213/2022	EPI_ISL_13914590
LC0766219	hCoV-19/USA/IN-CDC-LC0766219/2022	EPI_ISL_13914581
LC0766218	hCoV-19/USA/IN-CDC-LC0766218/2022	EPI_ISL_13914578
LC0762366	hCoV-19/USA/NY-CDC-LC0762366/2022	EPI_ISL_13914563
LC0763402	hCoV-19/USA/CA-CDC-LC0763402/2022	EPI_ISL_13914560
LC0422393	hCoV-19/USA/NM-CDC-LC0422393/2021	EPI_ISL_8023685
LC0763763	hCoV-19/USA/IN-CDC-LC0763763/2022	EPI_ISL_13914558
LC0762365	hCoV-19/USA/NY-CDC-LC0762365/2022	EPI_ISL_13914555
LC0765246	hCoV-19/USA/CA-CDC-LC0765246/2022	EPI_ISL_13914553
LC0763448	hCoV-19/USA/CA-CDC-LC0763448/2022	EPI_ISL_13914548
LC0763466	hCoV-19/USA/CA-CDC-LC0763466/2022	EPI_ISL_13914545
LC0765268	hCoV-19/USA/CA-CDC-LC0765268/2022	EPI_ISL_13914539
LC0765279	hCoV-19/USA/CA-CDC-LC0765279/2022	EPI_ISL_13914537
LC0765297	hCoV-19/USA/CA-CDC-LC0765297/2022	EPI_ISL_13914531
LC0765275	hCoV-19/USA/CA-CDC-LC0765275/2022	EPI_ISL_13914529
LC0763772	hCoV-19/USA/PA-CDC-LC0763772/2022	EPI_ISL_13914524
LC0764788	hCoV-19/USA/CA-CDC-LC0764788/2022	EPI_ISL_13914521
LC0763703	hCoV-19/USA/OH-CDC-LC0763703/2022	EPI_ISL_13914516
LC0763768	hCoV-19/USA/IN-CDC-LC0763768/2022	EPI_ISL_13914513
LC0763760	hCoV-19/USA/KY-CDC-LC0763760/2022	EPI_ISL_13914508
LC0763765	hCoV-19/USA/IN-CDC-LC0763765/2022	EPI_ISL_13914505
LC0763773	hCoV-19/USA/PA-CDC-LC0763773/2022	EPI_ISL_13914501
LC0762363	hCoV-19/USA/NY-CDC-LC0762363/2022	EPI_ISL_13914498
LC0763446	hCoV-19/USA/CA-CDC-LC0763446/2022	EPI_ISL_13914495
LC0761480	hCoV-19/USA/NY-CDC-LC0761480/2022	EPI_ISL_13914488
LC0761666	hCoV-19/USA/NY-CDC-LC0761666/2022	EPI_ISL_13914483
LC0762905	hCoV-19/USA/MI-CDC-LC0762905/2022	EPI_ISL_13914475
LC0761664	hCoV-19/USA/NY-CDC-LC0761664/2022	EPI_ISL_13914463
LC0762527	hCoV-19/USA/RI-CDC-LC0762527/2022	EPI_ISL_13914460
LC0761406	hCoV-19/USA/MA-CDC-LC0761406/2022	EPI_ISL_13914455
LC0762399	hCoV-19/USA/NY-CDC-LC0762399/2022	EPI_ISL_13914450
LC0762382	hCoV-19/USA/NY-CDC-LC0762382/2022	EPI_ISL_13914432
LC0762370	hCoV-19/USA/NY-CDC-LC0762370/2022	EPI_ISL_13914423
LC0759007	hCoV-19/USA/NJ-CDC-LC0759007/2022	EPI_ISL_13914418
LC0758953	hCoV-19/USA/NJ-CDC-LC0758953/2022	EPI_ISL_13914415
LC0759345	hCoV-19/USA/FL-CDC-LC0759345/2022	EPI_ISL_13914406
LC0759350	hCoV-19/USA/FL-CDC-LC0759350/2022	EPI_ISL_13914403
LC0759006	hCoV-19/USA/PA-CDC-LC0759006/2022	EPI_ISL_13914402
LC0759302	hCoV-19/USA/FL-CDC-LC0759302/2022	EPI_ISL_13914397
LC0759300	hCoV-19/USA/VA-CDC-LC0759300/2022	EPI_ISL_13914395
LC0757976	hCoV-19/USA/PA-CDC-LC0757976/2022	EPI_ISL_13914379
LC0757966	hCoV-19/USA/PA-CDC-LC0757966/2022	EPI_ISL_13914377
LC0759012	hCoV-19/USA/NJ-CDC-LC0759012/2022	EPI_ISL_13914374
LC0759406	hCoV-19/USA/FL-CDC-LC0759406/2022	EPI_ISL_13914371
LC0765260	hCoV-19/USA/CA-CDC-LC0765260/2022	EPI_ISL_13914366
LC0760051	hCoV-19/USA/SC-CDC-LC0760051/2022	EPI_ISL_13914360
LC0759851	hCoV-19/USA/GA-CDC-LC0759851/2022	EPI_ISL_13914358
LC0767178	hCoV-19/USA/DC-CDC-LC0767178/2022	EPI_ISL_13914348
LC0759405	hCoV-19/USA/FL-CDC-LC0759405/2022	EPI_ISL_13914346
LC0767354	hCoV-19/USA/NC-CDC-LC0767354/2022	EPI_ISL_13914343
LC0105369	hCoV-19/USA/TX-CDC-LC0105369/2021	EPI_ISL_3327252
LC0104921	hCoV-19/USA/CA-CDC-LC0104921/2021	EPI_ISL_3327131
LC0767275	hCoV-19/USA/VA-CDC-LC0767275/2022	EPI_ISL_13914335
LC0767216	hCoV-19/USA/NC-CDC-LC0767216/2022	EPI_ISL_13914328
LC0767434	hCoV-19/USA/VA-CDC-LC0767434/2022	EPI_ISL_13914322
LC0759446	hCoV-19/USA/FL-CDC-LC0759446/2022	EPI_ISL_13914320
LC0105420	hCoV-19/USA/TX-CDC-LC0105420/2021	EPI_ISL_3327253
LC0763767	hCoV-19/USA/KY-CDC-LC0763767/2022	EPI_ISL_13914313
LC0104965	hCoV-19/USA/CA-CDC-LC0104965/2021	EPI_ISL_3327132
LC0104969	hCoV-19/USA/CA-CDC-LC0104969/2021	EPI_ISL_3327137
LC0767161	hCoV-19/USA/VA-CDC-LC0767161/2022	EPI_ISL_13914310
LC0109671	hCoV-19/USA/TX-CDC-LC0109671/2021	EPI_ISL_3328573
LC0763735	hCoV-19/USA/OH-CDC-LC0763735/2022	EPI_ISL_13914308
LC0763706	hCoV-19/USA/OH-CDC-LC0763706/2022	EPI_ISL_13914305
LC0104902	hCoV-19/USA/CA-CDC-LC0104902/2021	EPI_ISL_3327136
LC0763705	hCoV-19/USA/OH-CDC-LC0763705/2022	EPI_ISL_13914302
LC0763739	hCoV-19/USA/KY-CDC-LC0763739/2022	EPI_ISL_13914299
LC0767307	hCoV-19/USA/VA-CDC-LC0767307/2022	EPI_ISL_13914297
LC0767141	hCoV-19/USA/NC-CDC-LC0767141/2022	EPI_ISL_13914294
LC0767520	hCoV-19/USA/NC-CDC-LC0767520/2022	EPI_ISL_13914292
LC0104970	hCoV-19/USA/CA-CDC-LC0104970/2021	EPI_ISL_3327139
LC0759400	hCoV-19/USA/FL-CDC-LC0759400/2022	EPI_ISL_13914290
LC0105016	hCoV-19/USA/NV-CDC-LC0105016/2021	EPI_ISL_3327122
LC0109669	hCoV-19/USA/OK-CDC-LC0109669/2021	EPI_ISL_3328581
LC0104631	hCoV-19/USA/NV-CDC-LC0104631/2021	EPI_ISL_3327123
LC0767175	hCoV-19/USA/NC-CDC-LC0767175/2022	EPI_ISL_13914287
LC0767377	hCoV-19/USA/NC-CDC-LC0767377/2022	EPI_ISL_13914285
LC0767488	hCoV-19/USA/NC-CDC-LC0767488/2022	EPI_ISL_13914282
LC0767483	hCoV-19/USA/DC-CDC-LC0767483/2022	EPI_ISL_13914279
LC0767475	hCoV-19/USA/DC-CDC-LC0767475/2022	EPI_ISL_13914275
LC0767378	hCoV-19/USA/DC-CDC-LC0767378/2022	EPI_ISL_13914272
LC0767472	hCoV-19/USA/CA-CDC-LC0767472/2022	EPI_ISL_13914269
LC0767180	hCoV-19/USA/VA-CDC-LC0767180/2022	EPI_ISL_13914267
LC0767157	hCoV-19/USA/VA-CDC-LC0767157/2022	EPI_ISL_13914265
LC0767523	hCoV-19/USA/NC-CDC-LC0767523/2022	EPI_ISL_13914263
LC0767513	hCoV-19/USA/NC-CDC-LC0767513/2022	EPI_ISL_13914260
LC0105015	hCoV-19/USA/NV-CDC-LC0105015/2021	EPI_ISL_3327127
LC0766178	hCoV-19/USA/IL-CDC-LC0766178/2022	EPI_ISL_13914249
LC0766203	hCoV-19/USA/IN-CDC-LC0766203/2022	EPI_ISL_13914246
LC0767915	hCoV-19/USA/SC-CDC-LC0767915/2022	EPI_ISL_13914240
LC0105021	hCoV-19/USA/NV-CDC-LC0105021/2021	EPI_ISL_3327128
LC0762623	hCoV-19/USA/NY-CDC-LC0762623/2022	EPI_ISL_13914235
LC0761660	hCoV-19/USA/NJ-CDC-LC0761660/2022	EPI_ISL_13914230
LC0761477	hCoV-19/USA/NY-CDC-LC0761477/2022	EPI_ISL_13914225
LC0762395	hCoV-19/USA/NY-CDC-LC0762395/2022	EPI_ISL_13914222
LC0762377	hCoV-19/USA/NY-CDC-LC0762377/2022	EPI_ISL_13914219
LC0766176	hCoV-19/USA/IL-CDC-LC0766176/2022	EPI_ISL_13914216
LC0099830	hCoV-19/USA/FL-CDC-LC0099830/2021	EPI_ISL_3325498
LC0100338	hCoV-19/USA/FL-CDC-LC0100338/2021	EPI_ISL_3325506
LC0766251	hCoV-19/USA/IL-CDC-LC0766251/2022	EPI_ISL_13914209
LC0100278	hCoV-19/USA/FL-CDC-LC0100278/2021	EPI_ISL_3325510
LC0104486	hCoV-19/USA/RI-CDC-LC0104486/2021	EPI_ISL_3325511
LC0101674	hCoV-19/USA/IL-CDC-LC0101674/2021	EPI_ISL_3325520
LC0101431	hCoV-19/USA/IL-CDC-LC0101431/2021	EPI_ISL_3325526
LC0766177	hCoV-19/USA/IL-CDC-LC0766177/2022	EPI_ISL_13914204
LC0766175	hCoV-19/USA/IL-CDC-LC0766175/2022	EPI_ISL_13914202
LC0766085	hCoV-19/USA/IL-CDC-LC0766085/2022	EPI_ISL_13914200
LC0101345	hCoV-19/USA/NM-CDC-LC0101345/2021	EPI_ISL_3325558
LC0101355	hCoV-19/USA/TX-CDC-LC0101355/2021	EPI_ISL_3325569
LC0101748	hCoV-19/USA/AZ-CDC-LC0101748/2021	EPI_ISL_3325574
LC0101750	hCoV-19/USA/AZ-CDC-LC0101750/2021	EPI_ISL_3325576
LC0766080	hCoV-19/USA/IL-CDC-LC0766080/2022	EPI_ISL_13914197
LC0759461	hCoV-19/USA/FL-CDC-LC0759461/2022	EPI_ISL_13914195
LC0101370	hCoV-19/USA/NV-CDC-LC0101370/2021	EPI_ISL_3325602
LC0101378	hCoV-19/USA/NV-CDC-LC0101378/2021	EPI_ISL_3325607
LC0101367	hCoV-19/USA/NV-CDC-LC0101367/2021	EPI_ISL_3325613
LC0759649	hCoV-19/USA/FL-CDC-LC0759649/2022	EPI_ISL_13914192
LC0101543	hCoV-19/USA/CA-CDC-LC0101543/2021	EPI_ISL_3325631
LC0101610	hCoV-19/USA/CA-CDC-LC0101610/2021	EPI_ISL_3325657
LC0101317	hCoV-19/USA/AR-CDC-LC0101317/2021	EPI_ISL_3325674
LC0101622	hCoV-19/USA/CA-CDC-LC0101622/2021	EPI_ISL_3325680
LC0101611	hCoV-19/USA/CA-CDC-LC0101611/2021	EPI_ISL_3325714
LC0101388	hCoV-19/USA/CA-CDC-LC0101388/2021	EPI_ISL_3325743
LC0101487	hCoV-19/USA/CA-CDC-LC0101487/2021	EPI_ISL_3325756
LC0101532	hCoV-19/USA/CA-CDC-LC0101532/2021	EPI_ISL_3325798
LC0101506	hCoV-19/USA/CA-CDC-LC0101506/2021	EPI_ISL_3325923
LC0101691	hCoV-19/USA/CA-CDC-LC0101691/2021	EPI_ISL_3325944
LC0759656	hCoV-19/USA/FL-CDC-LC0759656/2022	EPI_ISL_13914180
LC0101496	hCoV-19/USA/CA-CDC-LC0101496/2021	EPI_ISL_3326018
LC0101498	hCoV-19/USA/OR-CDC-LC0101498/2021	EPI_ISL_3326026
LC0101564	hCoV-19/USA/CA-CDC-LC0101564/2021	EPI_ISL_3326029
LC0758504	hCoV-19/USA/FL-CDC-LC0758504/2022	EPI_ISL_13914177
LC0105745	hCoV-19/USA/CA-CDC-LC0105745/2021	EPI_ISL_3327350
LC0104752	hCoV-19/USA/NV-CDC-LC0104752/2021	EPI_ISL_3327112
LC0759646	hCoV-19/USA/FL-CDC-LC0759646/2022	EPI_ISL_13914175
LC0101702	hCoV-19/USA/AR-CDC-LC0101702/2021	EPI_ISL_3325671
LC0759669	hCoV-19/USA/FL-CDC-LC0759669/2022	EPI_ISL_13914170
LC0101436	hCoV-19/USA/PA-CDC-LC0101436/2021	EPI_ISL_3325550
LC0759648	hCoV-19/USA/FL-CDC-LC0759648/2022	EPI_ISL_13914167
LC0759797	hCoV-19/USA/FL-CDC-LC0759797/2022	EPI_ISL_13914165
LC0759463	hCoV-19/USA/FL-CDC-LC0759463/2022	EPI_ISL_13914160
LC0101346	hCoV-19/USA/UT-CDC-LC0101346/2021	EPI_ISL_3325697
LC0109620	hCoV-19/USA/OK-CDC-LC0109620/2021	EPI_ISL_3325446
LC0101789	hCoV-19/USA/CA-CDC-LC0101789/2021	EPI_ISL_3325973
LC0101658	hCoV-19/USA/OR-CDC-LC0101658/2021	EPI_ISL_3325734
LC0104811	hCoV-19/USA/NV-CDC-LC0104811/2021	EPI_ISL_3325422
LC0099265	hCoV-19/USA/FL-CDC-LC0099265/2021	EPI_ISL_3325479
LC0101721	hCoV-19/USA/TX-CDC-LC0101721/2021	EPI_ISL_3325563
LC0098750	hCoV-19/USA/FL-CDC-LC0098750/2021	EPI_ISL_3325449
LC0105780	hCoV-19/USA/PA-CDC-LC0105780/2021	EPI_ISL_3327230
LC0100751	hCoV-19/USA/VA-CDC-LC0100751/2021	EPI_ISL_3328160
LC0101813	hCoV-19/USA/CA-CDC-LC0101813/2021	EPI_ISL_3325790
LC0759468	hCoV-19/USA/FL-CDC-LC0759468/2022	EPI_ISL_13914078
LC0100766	hCoV-19/USA/NC-CDC-LC0100766/2021	EPI_ISL_3325436
LC0101633	hCoV-19/USA/CA-CDC-LC0101633/2021	EPI_ISL_3325661
LC0759479	hCoV-19/USA/FL-CDC-LC0759479/2022	EPI_ISL_13914073
LC0759476	hCoV-19/USA/FL-CDC-LC0759476/2022	EPI_ISL_13914071
LC0104939	hCoV-19/USA/CA-CDC-LC0104939/2021	EPI_ISL_3325425
LC0759568	hCoV-19/USA/FL-CDC-LC0759568/2022	EPI_ISL_13914068
LC0759583	hCoV-19/USA/FL-CDC-LC0759583/2022	EPI_ISL_13914063
LC0101634	hCoV-19/USA/CA-CDC-LC0101634/2021	EPI_ISL_3325778
LC0759572	hCoV-19/USA/FL-CDC-LC0759572/2022	EPI_ISL_13914061
LC0759575	hCoV-19/USA/FL-CDC-LC0759575/2022	EPI_ISL_13914059
LC0759591	hCoV-19/USA/FL-CDC-LC0759591/2022	EPI_ISL_13914056
LC0759581	hCoV-19/USA/FL-CDC-LC0759581/2022	EPI_ISL_13914054
LC0759477	hCoV-19/USA/FL-CDC-LC0759477/2022	EPI_ISL_13914051
LC0758797	hCoV-19/USA/NY-CDC-LC0758797/2022	EPI_ISL_13914049
LC0759576	hCoV-19/USA/FL-CDC-LC0759576/2022	EPI_ISL_13914050
LC0759589	hCoV-19/USA/FL-CDC-LC0759589/2022	EPI_ISL_13914048
LC0759471	hCoV-19/USA/FL-CDC-LC0759471/2022	EPI_ISL_13914046
LC0759580	hCoV-19/USA/FL-CDC-LC0759580/2022	EPI_ISL_13914047
LC0759794	hCoV-19/USA/AL-CDC-LC0759794/2022	EPI_ISL_13914043
LC0759674	hCoV-19/USA/FL-CDC-LC0759674/2022	EPI_ISL_13914041
LC0759666	hCoV-19/USA/AL-CDC-LC0759666/2022	EPI_ISL_13914042
LC0759678	hCoV-19/USA/FL-CDC-LC0759678/2022	EPI_ISL_13914036
LC0758534	hCoV-19/USA/AL-CDC-LC0758534/2022	EPI_ISL_13914029
LC0758801	hCoV-19/USA/CA-CDC-LC0758801/2022	EPI_ISL_13914027
LC0101629	hCoV-19/USA/CA-CDC-LC0101629/2021	EPI_ISL_3325404
LC0765172	hCoV-19/USA/CA-CDC-LC0765172/2022	EPI_ISL_13914022
LC0758233	hCoV-19/USA/NY-CDC-LC0758233/2022	EPI_ISL_13914019
LC0758224	hCoV-19/USA/NY-CDC-LC0758224/2022	EPI_ISL_13914016
LC0758226	hCoV-19/USA/NY-CDC-LC0758226/2022	EPI_ISL_13914014
LC0758231	hCoV-19/USA/NY-CDC-LC0758231/2022	EPI_ISL_13914012
LC0101255	hCoV-19/USA/CA-CDC-LC0101255/2021	EPI_ISL_3325769
LC0101580	hCoV-19/USA/CA-CDC-LC0101580/2021	EPI_ISL_3325648
LC0758227	hCoV-19/USA/NY-CDC-LC0758227/2022	EPI_ISL_13914009
LC0758229	hCoV-19/USA/NY-CDC-LC0758229/2022	EPI_ISL_13914006
LC0101514	hCoV-19/USA/CA-CDC-LC0101514/2021	EPI_ISL_3325647
LC0758232	hCoV-19/USA/NY-CDC-LC0758232/2022	EPI_ISL_13914004
LC0101417	hCoV-19/USA/MO-CDC-LC0101417/2021	EPI_ISL_3325529
LC0757722	hCoV-19/USA/NY-CDC-LC0757722/2022	EPI_ISL_13914001
LC0757714	hCoV-19/USA/NJ-CDC-LC0757714/2022	EPI_ISL_13913994
LC0101380	hCoV-19/USA/NV-CDC-LC0101380/2021	EPI_ISL_3325597
LC0758249	hCoV-19/USA/PA-CDC-LC0758249/2022	EPI_ISL_13913992
LC0758089	hCoV-19/USA/CT-CDC-LC0758089/2022	EPI_ISL_13913990
LC0758094	hCoV-19/USA/CT-CDC-LC0758094/2022	EPI_ISL_13913984
LC0758078	hCoV-19/USA/CT-CDC-LC0758078/2022	EPI_ISL_13913980
LC0100807	hCoV-19/USA/SC-CDC-LC0100807/2021	EPI_ISL_3328200
LC0765174	hCoV-19/USA/CA-CDC-LC0765174/2022	EPI_ISL_13913977
LC0758614	hCoV-19/USA/FL-CDC-LC0758614/2022	EPI_ISL_13913967
LC0099340	hCoV-19/USA/FL-CDC-LC0099340/2021	EPI_ISL_3325466
LC0759358	hCoV-19/USA/FL-CDC-LC0759358/2022	EPI_ISL_13913964
LC0759898	hCoV-19/USA/NY-CDC-LC0759898/2022	EPI_ISL_13913961
LC0758786	hCoV-19/USA/FL-CDC-LC0758786/2022	EPI_ISL_13913959
LC0099135	hCoV-19/USA/FL-CDC-LC0099135/2021	EPI_ISL_3325467
LC0098757	hCoV-19/USA/FL-CDC-LC0098757/2021	EPI_ISL_3325451
LC0758687	hCoV-19/USA/FL-CDC-LC0758687/2022	EPI_ISL_13913953
LC0758690	hCoV-19/USA/FL-CDC-LC0758690/2022	EPI_ISL_13913950
LC0758503	hCoV-19/USA/FL-CDC-LC0758503/2022	EPI_ISL_13913948
LC0101376	hCoV-19/USA/UT-CDC-LC0101376/2021	EPI_ISL_3325699
LC0758682	hCoV-19/USA/FL-CDC-LC0758682/2022	EPI_ISL_13913945
LC0098964	hCoV-19/USA/TN-CDC-LC0098964/2021	EPI_ISL_3325458
LC0101701	hCoV-19/USA/OK-CDC-LC0101701/2021	EPI_ISL_3325562
LC0758393	hCoV-19/USA/PA-CDC-LC0758393/2022	EPI_ISL_13913935
LC0758388	hCoV-19/USA/PA-CDC-LC0758388/2022	EPI_ISL_13913933
LC0101862	hCoV-19/USA/FL-CDC-LC0101862/2021	EPI_ISL_3325953
LC0100564	hCoV-19/USA/VA-CDC-LC0100564/2021	EPI_ISL_3328310
LC0758369	hCoV-19/USA/NJ-CDC-LC0758369/2022	EPI_ISL_13913922
LC0101471	hCoV-19/USA/CA-CDC-LC0101471/2021	EPI_ISL_3325820
LC0766941	hCoV-19/USA/PA-CDC-LC0766941/2022	EPI_ISL_13913918
LC0100496	hCoV-19/USA/NH-CDC-LC0100496/2021	EPI_ISL_3328311
LC0100497	hCoV-19/USA/NJ-CDC-LC0100497/2021	EPI_ISL_3328346
LC0100638	hCoV-19/USA/DC-CDC-LC0100638/2021	EPI_ISL_3328347
LC0100475	hCoV-19/USA/NJ-CDC-LC0100475/2021	EPI_ISL_3328358
LC0763716	hCoV-19/USA/IL-CDC-LC0763716/2022	EPI_ISL_13913916
LC0101556	hCoV-19/USA/CA-CDC-LC0101556/2021	EPI_ISL_3325822
LC0762619	hCoV-19/USA/NY-CDC-LC0762619/2022	EPI_ISL_13913910
LC0101854	hCoV-19/USA/CA-CDC-LC0101854/2021	EPI_ISL_3325947
LC0758817	hCoV-19/USA/MA-CDC-LC0758817/2022	EPI_ISL_13913907
LC0101857	hCoV-19/USA/CA-CDC-LC0101857/2021	EPI_ISL_3325949
LC0101586	hCoV-19/USA/CA-CDC-LC0101586/2021	EPI_ISL_3325707
LC0758811	hCoV-19/USA/NJ-CDC-LC0758811/2022	EPI_ISL_13913899
LC0763714	hCoV-19/USA/WI-CDC-LC0763714/2022	EPI_ISL_13913897
LC0763719	hCoV-19/USA/WI-CDC-LC0763719/2022	EPI_ISL_13913894
LC0101590	hCoV-19/USA/CA-CDC-LC0101590/2021	EPI_ISL_3325706
LC0767555	hCoV-19/USA/NC-CDC-LC0767555/2022	EPI_ISL_13913891
LC0101555	hCoV-19/USA/CA-CDC-LC0101555/2021	EPI_ISL_3325829
LC0758463	hCoV-19/USA/FL-CDC-LC0758463/2022	EPI_ISL_13913889
LC0763715	hCoV-19/USA/IL-CDC-LC0763715/2022	EPI_ISL_13913886
LC0100635	hCoV-19/USA/MD-CDC-LC0100635/2021	EPI_ISL_3328395
LC0763731	hCoV-19/USA/KY-CDC-LC0763731/2022	EPI_ISL_13913884
LC0763732	hCoV-19/USA/OH-CDC-LC0763732/2022	EPI_ISL_13913881
LC0763740	hCoV-19/USA/MI-CDC-LC0763740/2022	EPI_ISL_13913879
LC0767188	hCoV-19/USA/NC-CDC-LC0767188/2022	EPI_ISL_13913875
LC0763758	hCoV-19/USA/KY-CDC-LC0763758/2022	EPI_ISL_13913873
LC0768076	hCoV-19/USA/NY-CDC-LC0768076/2022	EPI_ISL_13913871
LC0101800	hCoV-19/USA/CA-CDC-LC0101800/2021	EPI_ISL_3325935
LC0762621	hCoV-19/USA/NY-CDC-LC0762621/2022	EPI_ISL_13913866
LC0762901	hCoV-19/USA/CT-CDC-LC0762901/2022	EPI_ISL_13913861
LC0762900	hCoV-19/USA/NY-CDC-LC0762900/2022	EPI_ISL_13913863
LC0101728	hCoV-19/USA/HI-CDC-LC0101728/2021	EPI_ISL_3325921
LC0758473	hCoV-19/USA/FL-CDC-LC0758473/2022	EPI_ISL_13913855
LC0101827	hCoV-19/USA/CA-CDC-LC0101827/2021	EPI_ISL_3325998
LC0101763	hCoV-19/USA/CA-CDC-LC0101763/2021	EPI_ISL_3325634
LC0758529	hCoV-19/USA/FL-CDC-LC0758529/2022	EPI_ISL_13913850
LC0101795	hCoV-19/USA/CA-CDC-LC0101795/2021	EPI_ISL_3325985
LC0101481	hCoV-19/USA/CA-CDC-LC0101481/2021	EPI_ISL_3325851
LC0101801	hCoV-19/USA/CA-CDC-LC0101801/2021	EPI_ISL_3325971
LC0758751	hCoV-19/USA/FL-CDC-LC0758751/2022	EPI_ISL_13913838
LC0101643	hCoV-19/USA/CA-CDC-LC0101643/2021	EPI_ISL_3325911
LC0758471	hCoV-19/USA/FL-CDC-LC0758471/2022	EPI_ISL_13913835
LC0100590	hCoV-19/USA/NC-CDC-LC0100590/2021	EPI_ISL_3328400
LC0758587	hCoV-19/USA/FL-CDC-LC0758587/2022	EPI_ISL_13913831
LC0100646	hCoV-19/USA/VA-CDC-LC0100646/2021	EPI_ISL_3328404
LC0758394	hCoV-19/USA/NY-CDC-LC0758394/2022	EPI_ISL_13913829
LC0758389	hCoV-19/USA/NY-CDC-LC0758389/2022	EPI_ISL_13913826
LC0100515	hCoV-19/USA/NJ-CDC-LC0100515/2021	EPI_ISL_3328421
LC0758815	hCoV-19/USA/NY-CDC-LC0758815/2022	EPI_ISL_13913823
LC0758906	hCoV-19/USA/NY-CDC-LC0758906/2022	EPI_ISL_13913819
LC0105220	hCoV-19/USA/OK-CDC-LC0105220/2021	EPI_ISL_3327024
LC0758903	hCoV-19/USA/NY-CDC-LC0758903/2022	EPI_ISL_13913816
LC0105235	hCoV-19/USA/AR-CDC-LC0105235/2021	EPI_ISL_3326940
LC0766173	hCoV-19/USA/IL-CDC-LC0766173/2022	EPI_ISL_13913814
LC0101199	hCoV-19/USA/WA-CDC-LC0101199/2021	EPI_ISL_3326194
LC0102369	hCoV-19/USA/NV-CDC-LC0102369/2021	EPI_ISL_3326673
LC0758530	hCoV-19/USA/FL-CDC-LC0758530/2022	EPI_ISL_13913811
LC0104823	hCoV-19/USA/TX-CDC-LC0104823/2021	EPI_ISL_3327014
LC0102091	hCoV-19/USA/CA-CDC-LC0102091/2021	EPI_ISL_3326694
LC0101927	hCoV-19/USA/WA-CDC-LC0101927/2021	EPI_ISL_3326337
LC0101216	hCoV-19/USA/WA-CDC-LC0101216/2021	EPI_ISL_3326184
LC0767084	hCoV-19/USA/NY-CDC-LC0767084/2022	EPI_ISL_13913806
LC0105197	hCoV-19/USA/TX-CDC-LC0105197/2021	EPI_ISL_3327003
LC0758601	hCoV-19/USA/FL-CDC-LC0758601/2022	EPI_ISL_13913804
LC0105155	hCoV-19/USA/WA-CDC-LC0105155/2021	EPI_ISL_3327079
LC0766935	hCoV-19/USA/NJ-CDC-LC0766935/2022	EPI_ISL_13913801
LC0101793	hCoV-19/USA/CA-CDC-LC0101793/2021	EPI_ISL_3326097
LC0766945	hCoV-19/USA/CT-CDC-LC0766945/2022	EPI_ISL_13913791
LC0766937	hCoV-19/USA/CT-CDC-LC0766937/2022	EPI_ISL_13913789
LC0767085	hCoV-19/USA/NJ-CDC-LC0767085/2022	EPI_ISL_13913786
LC0758095	hCoV-19/USA/NJ-CDC-LC0758095/2022	EPI_ISL_13913780
LC0766917	hCoV-19/USA/RI-CDC-LC0766917/2022	EPI_ISL_13913774
LC0766923	hCoV-19/USA/RI-CDC-LC0766923/2022	EPI_ISL_13913771
LC0766929	hCoV-19/USA/NJ-CDC-LC0766929/2022	EPI_ISL_13913766
LC0758507	hCoV-19/USA/FL-CDC-LC0758507/2022	EPI_ISL_13913759
LC0758683	hCoV-19/USA/FL-CDC-LC0758683/2022	EPI_ISL_13913756
LC0758783	hCoV-19/USA/FL-CDC-LC0758783/2022	EPI_ISL_13913753
LC0105209	hCoV-19/USA/UT-CDC-LC0105209/2021	EPI_ISL_3327093
LC0767323	hCoV-19/USA/VA-CDC-LC0767323/2022	EPI_ISL_13913751
LC0102120	hCoV-19/USA/CA-CDC-LC0102120/2021	EPI_ISL_3326762
LC0427502	hCoV-19/USA/AR-CDC-LC0427502/2021	EPI_ISL_8024885
LC0102250	hCoV-19/USA/AR-CDC-LC0102250/2021	EPI_ISL_3326844
LC0758324	hCoV-19/USA/NJ-CDC-LC0758324/2022	EPI_ISL_13913748
LC0758591	hCoV-19/USA/FL-CDC-LC0758591/2022	EPI_ISL_13913743
LC0758468	hCoV-19/USA/TN-CDC-LC0758468/2022	EPI_ISL_13913707
LC0758527	hCoV-19/USA/TN-CDC-LC0758527/2022	EPI_ISL_13913705
LC0758462	hCoV-19/USA/TN-CDC-LC0758462/2022	EPI_ISL_13913702
LC0758367	hCoV-19/USA/NJ-CDC-LC0758367/2022	EPI_ISL_13913698
LC0758781	hCoV-19/USA/FL-CDC-LC0758781/2022	EPI_ISL_13913693
LC0758598	hCoV-19/USA/FL-CDC-LC0758598/2022	EPI_ISL_13913691
LC0758686	hCoV-19/USA/FL-CDC-LC0758686/2022	EPI_ISL_13913688
LC0758600	hCoV-19/USA/FL-CDC-LC0758600/2022	EPI_ISL_13913686
LC0758599	hCoV-19/USA/FL-CDC-LC0758599/2022	EPI_ISL_13913683
LC0758592	hCoV-19/USA/FL-CDC-LC0758592/2022	EPI_ISL_13913674
LC0758024	hCoV-19/USA/PA-CDC-LC0758024/2022	EPI_ISL_13913662
LC0757746	hCoV-19/USA/NJ-CDC-LC0757746/2022	EPI_ISL_13913659
LC0758099	hCoV-19/USA/PA-CDC-LC0758099/2022	EPI_ISL_13913655
LC0757726	hCoV-19/USA/NJ-CDC-LC0757726/2022	EPI_ISL_13913652
LC0758102	hCoV-19/USA/NY-CDC-LC0758102/2022	EPI_ISL_13913650
LC0757702	hCoV-19/USA/MA-CDC-LC0757702/2022	EPI_ISL_13913642
LC0757699	hCoV-19/USA/MA-CDC-LC0757699/2022	EPI_ISL_13913640
LC0757712	hCoV-19/USA/RI-CDC-LC0757712/2022	EPI_ISL_13913636
LC0758021	hCoV-19/USA/RI-CDC-LC0758021/2022	EPI_ISL_13913634
LC0757725	hCoV-19/USA/NY-CDC-LC0757725/2022	EPI_ISL_13913632
LC0757721	hCoV-19/USA/RI-CDC-LC0757721/2022	EPI_ISL_13913629
LC0757720	hCoV-19/USA/RI-CDC-LC0757720/2022	EPI_ISL_13913627
LC0757541	hCoV-19/USA/RI-CDC-LC0757541/2022	EPI_ISL_13913624
LC0758022	hCoV-19/USA/MA-CDC-LC0758022/2022	EPI_ISL_13913621
LC0758244	hCoV-19/USA/PA-CDC-LC0758244/2022	EPI_ISL_13913618
LC0757729	hCoV-19/USA/NJ-CDC-LC0757729/2022	EPI_ISL_13913612
LC0757700	hCoV-19/USA/NJ-CDC-LC0757700/2022	EPI_ISL_13913609
LC0102496	hCoV-19/USA/TX-CDC-LC0102496/2021	EPI_ISL_3326859
LC0105148	hCoV-19/USA/OR-CDC-LC0105148/2021	EPI_ISL_3327075
LC0757703	hCoV-19/USA/NJ-CDC-LC0757703/2022	EPI_ISL_13913607
LC0102502	hCoV-19/USA/CO-CDC-LC0102502/2021	EPI_ISL_3326882
LC0102195	hCoV-19/USA/CA-CDC-LC0102195/2021	EPI_ISL_3326886
LC0757696	hCoV-19/USA/NJ-CDC-LC0757696/2022	EPI_ISL_13913605
LC0101278	hCoV-19/USA/CA-CDC-LC0101278/2021	EPI_ISL_3326086
LC0105127	hCoV-19/USA/OR-CDC-LC0105127/2021	EPI_ISL_3327064
LC0105117	hCoV-19/USA/OR-CDC-LC0105117/2021	EPI_ISL_3327065
LC0101865	hCoV-19/USA/CA-CDC-LC0101865/2021	EPI_ISL_3326135
LC0101175	hCoV-19/USA/WA-CDC-LC0101175/2021	EPI_ISL_3326166
LC0101202	hCoV-19/USA/WA-CDC-LC0101202/2021	EPI_ISL_3326180
LC0101200	hCoV-19/USA/AK-CDC-LC0101200/2021	EPI_ISL_3326205
LC0757573	hCoV-19/USA/CT-CDC-LC0757573/2022	EPI_ISL_13913600
LC0101163	hCoV-19/USA/WA-CDC-LC0101163/2021	EPI_ISL_3326230
LC0105116	hCoV-19/USA/OR-CDC-LC0105116/2021	EPI_ISL_3327068
LC0101156	hCoV-19/USA/WA-CDC-LC0101156/2021	EPI_ISL_3326243
LC0101166	hCoV-19/USA/SC-CDC-LC0101166/2021	EPI_ISL_3326258
LC0758098	hCoV-19/USA/NJ-CDC-LC0758098/2022	EPI_ISL_13913598
LC0758011	hCoV-19/USA/NY-CDC-LC0758011/2022	EPI_ISL_13913595
LC0758023	hCoV-19/USA/RI-CDC-LC0758023/2022	EPI_ISL_13913593
LC0758086	hCoV-19/USA/NJ-CDC-LC0758086/2022	EPI_ISL_13913591
LC0757701	hCoV-19/USA/DE-CDC-LC0757701/2022	EPI_ISL_13913588
LC0105126	hCoV-19/USA/ID-CDC-LC0105126/2021	EPI_ISL_3327070
LC0101929	hCoV-19/USA/WA-CDC-LC0101929/2021	EPI_ISL_3326336
LC0757728	hCoV-19/USA/DE-CDC-LC0757728/2022	EPI_ISL_13913585
LC0757723	hCoV-19/USA/DE-CDC-LC0757723/2022	EPI_ISL_13913583
LC0102268	hCoV-19/USA/IL-CDC-LC0102268/2021	EPI_ISL_3326370
LC0758093	hCoV-19/USA/NY-CDC-LC0758093/2022	EPI_ISL_13913581
LC0758174	hCoV-19/USA/NY-CDC-LC0758174/2022	EPI_ISL_13913576
LC0758173	hCoV-19/USA/NY-CDC-LC0758173/2022	EPI_ISL_13913574
LC0102244	hCoV-19/USA/TX-CDC-LC0102244/2021	EPI_ISL_3326396
LC0758007	hCoV-19/USA/NY-CDC-LC0758007/2022	EPI_ISL_13913571
LC0102492	hCoV-19/USA/TX-CDC-LC0102492/2021	EPI_ISL_3326400
LC0102359	hCoV-19/USA/AZ-CDC-LC0102359/2021	EPI_ISL_3326421
LC0102351	hCoV-19/USA/AZ-CDC-LC0102351/2021	EPI_ISL_3326427
LC0102481	hCoV-19/USA/NV-CDC-LC0102481/2021	EPI_ISL_3326433
LC0105141	hCoV-19/USA/WA-CDC-LC0105141/2021	EPI_ISL_3327071
LC0758004	hCoV-19/USA/NY-CDC-LC0758004/2022	EPI_ISL_13913569
LC0758006	hCoV-19/USA/NY-CDC-LC0758006/2022	EPI_ISL_13913566
LC0101998	hCoV-19/USA/IL-CDC-LC0101998/2021	EPI_ISL_3326463
LC0102524	hCoV-19/USA/AR-CDC-LC0102524/2021	EPI_ISL_3326468
LC0758010	hCoV-19/USA/NY-CDC-LC0758010/2022	EPI_ISL_13913564
LC0102511	hCoV-19/USA/AR-CDC-LC0102511/2021	EPI_ISL_3326473
LC0102153	hCoV-19/USA/MO-CDC-LC0102153/2021	EPI_ISL_3326479
LC0758008	hCoV-19/USA/NJ-CDC-LC0758008/2022	EPI_ISL_13913561
LC0102227	hCoV-19/USA/UT-CDC-LC0102227/2021	EPI_ISL_3326496
LC0102142	hCoV-19/USA/WV-CDC-LC0102142/2021	EPI_ISL_3326505
LC0101986	hCoV-19/USA/KY-CDC-LC0101986/2021	EPI_ISL_3326520
LC0757749	hCoV-19/USA/VA-CDC-LC0757749/2022	EPI_ISL_13913553
LC0102273	hCoV-19/USA/KY-CDC-LC0102273/2021	EPI_ISL_3326522
LC0102377	hCoV-19/USA/TX-CDC-LC0102377/2021	EPI_ISL_3326529
LC0102256	hCoV-19/USA/TX-CDC-LC0102256/2021	EPI_ISL_3326540
LC0759699	hCoV-19/USA/FL-CDC-LC0759699/2022	EPI_ISL_13913551
LC0102345	hCoV-19/USA/TX-CDC-LC0102345/2021	EPI_ISL_3326553
LC0102422	hCoV-19/USA/AZ-CDC-LC0102422/2021	EPI_ISL_3326561
LC0758469	hCoV-19/USA/FL-CDC-LC0758469/2022	EPI_ISL_13913548
LC0102529	hCoV-19/USA/AZ-CDC-LC0102529/2021	EPI_ISL_3326562
LC0101921	hCoV-19/USA/WA-CDC-LC0101921/2021	EPI_ISL_3326568
LC0101918	hCoV-19/USA/WA-CDC-LC0101918/2021	EPI_ISL_3326570
LC0766887	hCoV-19/USA/NJ-CDC-LC0766887/2022	EPI_ISL_13913545
LC0102535	hCoV-19/USA/TX-CDC-LC0102535/2021	EPI_ISL_3326595
LC0759520	hCoV-19/USA/FL-CDC-LC0759520/2022	EPI_ISL_13913543
LC0759427	hCoV-19/USA/TN-CDC-LC0759427/2022	EPI_ISL_13913540
LC0766890	hCoV-19/USA/CT-CDC-LC0766890/2022	EPI_ISL_13913538
LC0102533	hCoV-19/USA/NV-CDC-LC0102533/2021	EPI_ISL_3326613
LC0102518	hCoV-19/USA/UT-CDC-LC0102518/2021	EPI_ISL_3326614
LC0759374	hCoV-19/USA/FL-CDC-LC0759374/2022	EPI_ISL_13913535
LC0101894	hCoV-19/USA/FL-CDC-LC0101894/2021	EPI_ISL_3326629
LC0101896	hCoV-19/USA/CA-CDC-LC0101896/2021	EPI_ISL_3326636
LC0759388	hCoV-19/USA/FL-CDC-LC0759388/2022	EPI_ISL_13913533
LC0102179	hCoV-19/USA/WA-CDC-LC0102179/2021	EPI_ISL_3326657
LC0102364	hCoV-19/USA/NM-CDC-LC0102364/2021	EPI_ISL_3326664
LC0102093	hCoV-19/USA/CA-CDC-LC0102093/2021	EPI_ISL_3326697
LC0102123	hCoV-19/USA/CA-CDC-LC0102123/2021	EPI_ISL_3326713
LC0102089	hCoV-19/USA/CA-CDC-LC0102089/2021	EPI_ISL_3326743
LC0102127	hCoV-19/USA/CA-CDC-LC0102127/2021	EPI_ISL_3326747
LC0102084	hCoV-19/USA/CA-CDC-LC0102084/2021	EPI_ISL_3326750
LC0102118	hCoV-19/USA/CA-CDC-LC0102118/2021	EPI_ISL_3326754
LC0102463	hCoV-19/USA/NV-CDC-LC0102463/2021	EPI_ISL_3326791
LC0766788	hCoV-19/USA/NY-CDC-LC0766788/2022	EPI_ISL_13913530
LC0102439	hCoV-19/USA/NV-CDC-LC0102439/2021	EPI_ISL_3326810
LC0102205	hCoV-19/USA/CA-CDC-LC0102205/2021	EPI_ISL_3326834
LC0102180	hCoV-19/USA/CA-CDC-LC0102180/2021	EPI_ISL_3326837
LC0102401	hCoV-19/USA/TX-CDC-LC0102401/2021	EPI_ISL_3326840
LC0102472	hCoV-19/USA/UT-CDC-LC0102472/2021	EPI_ISL_3326851
LC0766757	hCoV-19/USA/CT-CDC-LC0766757/2022	EPI_ISL_13913528
LC0767342	hCoV-19/USA/SC-CDC-LC0767342/2022	EPI_ISL_13913523
LC0102194	hCoV-19/USA/CA-CDC-LC0102194/2021	EPI_ISL_3326889
LC0766895	hCoV-19/USA/MD-CDC-LC0766895/2022	EPI_ISL_13913521
LC0105035	hCoV-19/USA/AZ-CDC-LC0105035/2021	EPI_ISL_3327033
LC0759697	hCoV-19/USA/FL-CDC-LC0759697/2022	EPI_ISL_13913518
LC0105044	hCoV-19/USA/TX-CDC-LC0105044/2021	EPI_ISL_3326898
LC0102391	hCoV-19/USA/NV-CDC-LC0102391/2021	EPI_ISL_3326801
LC0766990	hCoV-19/USA/NY-CDC-LC0766990/2022	EPI_ISL_13913516
LC0101990	hCoV-19/USA/IL-CDC-LC0101990/2021	EPI_ISL_3326481
LC0101148	hCoV-19/USA/OR-CDC-LC0101148/2021	EPI_ISL_3326247
LC0102478	hCoV-19/USA/NV-CDC-LC0102478/2021	EPI_ISL_3326581
LC0757741	hCoV-19/USA/NJ-CDC-LC0757741/2022	EPI_ISL_13913510
LC0102325	hCoV-19/USA/NV-CDC-LC0102325/2021	EPI_ISL_3326579
LC0101142	hCoV-19/USA/AK-CDC-LC0101142/2021	EPI_ISL_3326169
LC0102025	hCoV-19/USA/MS-CDC-LC0102025/2021	EPI_ISL_3326381
LC0757914	hCoV-19/USA/NJ-CDC-LC0757914/2022	EPI_ISL_13913505
LC0757912	hCoV-19/USA/NJ-CDC-LC0757912/2022	EPI_ISL_13913502
LC0102408	hCoV-19/USA/FL-CDC-LC0102408/2021	EPI_ISL_3326883
LC0766872	hCoV-19/USA/NY-CDC-LC0766872/2022	EPI_ISL_13913500
LC0102387	hCoV-19/USA/AZ-CDC-LC0102387/2021	EPI_ISL_3326767
LC0759270	hCoV-19/USA/FL-CDC-LC0759270/2022	EPI_ISL_13913497
LC0759271	hCoV-19/USA/FL-CDC-LC0759271/2022	EPI_ISL_13913494
LC0759452	hCoV-19/USA/FL-CDC-LC0759452/2022	EPI_ISL_13913492
LC0105011	hCoV-19/USA/NV-CDC-LC0105011/2021	EPI_ISL_3326970
LC0759691	hCoV-19/USA/FL-CDC-LC0759691/2022	EPI_ISL_13913476
LC0102198	hCoV-19/USA/CA-CDC-LC0102198/2021	EPI_ISL_3326887
LC0759365	hCoV-19/USA/FL-CDC-LC0759365/2022	EPI_ISL_13913473
LC0759534	hCoV-19/USA/FL-CDC-LC0759534/2022	EPI_ISL_13913470
LC0104839	hCoV-19/USA/NV-CDC-LC0104839/2021	EPI_ISL_3326971
LC0759522	hCoV-19/USA/FL-CDC-LC0759522/2022	EPI_ISL_13913468
LC0102110	hCoV-19/USA/CA-CDC-LC0102110/2021	EPI_ISL_3326871
LC0759527	hCoV-19/USA/FL-CDC-LC0759527/2022	EPI_ISL_13913465
LC0102121	hCoV-19/USA/CA-CDC-LC0102121/2021	EPI_ISL_3326749
LC0104876	hCoV-19/USA/AZ-CDC-LC0104876/2021	EPI_ISL_3327040
LC0101941	hCoV-19/USA/CA-CDC-LC0101941/2021	EPI_ISL_3326683
LC0102021	hCoV-19/USA/OH-CDC-LC0102021/2021	EPI_ISL_3326320
LC0102423	hCoV-19/USA/NV-CDC-LC0102423/2021	EPI_ISL_3326444
LC0102367	hCoV-19/USA/AZ-CDC-LC0102367/2021	EPI_ISL_3326671
LC0105033	hCoV-19/USA/AZ-CDC-LC0105033/2021	EPI_ISL_3327034
LC0102389	hCoV-19/USA/AZ-CDC-LC0102389/2021	EPI_ISL_3326797
LC0102370	hCoV-19/USA/NV-CDC-LC0102370/2021	EPI_ISL_3326677
LC0102176	hCoV-19/USA/OR-CDC-LC0102176/2021	EPI_ISL_3326660
LC0102488	hCoV-19/USA/AR-CDC-LC0102488/2021	EPI_ISL_3326780
LC0102360	hCoV-19/USA/AZ-CDC-LC0102360/2021	EPI_ISL_3326423
LC0424642	hCoV-19/USA/VA-CDC-LC0424642/2021	EPI_ISL_8028885
LC0102031	hCoV-19/USA/WV-CDC-LC0102031/2021	EPI_ISL_3326302
LC0102431	hCoV-19/USA/AZ-CDC-LC0102431/2021	EPI_ISL_3326784
LC0102189	hCoV-19/USA/HI-CDC-LC0102189/2021	EPI_ISL_3326892
LC0102352	hCoV-19/USA/AZ-CDC-LC0102352/2021	EPI_ISL_3326429
LC0105224	hCoV-19/USA/TX-CDC-LC0105224/2021	EPI_ISL_3327021
LC0105226	hCoV-19/USA/AR-CDC-LC0105226/2021	EPI_ISL_3327022
LC0759528	hCoV-19/USA/FL-CDC-LC0759528/2022	EPI_ISL_13913392
LC0759696	hCoV-19/USA/FL-CDC-LC0759696/2022	EPI_ISL_13913389
LC0759694	hCoV-19/USA/FL-CDC-LC0759694/2022	EPI_ISL_13913387
LC0759704	hCoV-19/USA/FL-CDC-LC0759704/2022	EPI_ISL_13913384
LC0105225	hCoV-19/USA/TX-CDC-LC0105225/2021	EPI_ISL_3327026
LC0105194	hCoV-19/USA/NV-CDC-LC0105194/2021	EPI_ISL_3327029
LC0759367	hCoV-19/USA/FL-CDC-LC0759367/2022	EPI_ISL_13913382
LC0759703	hCoV-19/USA/FL-CDC-LC0759703/2022	EPI_ISL_13913379
LC0105147	hCoV-19/USA/WA-CDC-LC0105147/2021	EPI_ISL_3327081
LC0759700	hCoV-19/USA/FL-CDC-LC0759700/2022	EPI_ISL_13913373
LC0104792	hCoV-19/USA/NV-CDC-LC0104792/2021	EPI_ISL_3327082
LC0759370	hCoV-19/USA/FL-CDC-LC0759370/2022	EPI_ISL_13913368
LC0102455	hCoV-19/USA/NV-CDC-LC0102455/2021	EPI_ISL_3326803
LC0759695	hCoV-19/USA/FL-CDC-LC0759695/2022	EPI_ISL_13913366
LC0766760	hCoV-19/USA/PA-CDC-LC0766760/2022	EPI_ISL_13913364
LC0105129	hCoV-19/USA/WA-CDC-LC0105129/2021	EPI_ISL_3327062
LC0102112	hCoV-19/USA/CA-CDC-LC0102112/2021	EPI_ISL_3326721
LC0102305	hCoV-19/USA/OH-CDC-LC0102305/2021	EPI_ISL_3326606
LC0105149	hCoV-19/USA/OR-CDC-LC0105149/2021	EPI_ISL_3327069
LC0102459	hCoV-19/USA/UT-CDC-LC0102459/2021	EPI_ISL_3326849
LC0757737	hCoV-19/USA/NJ-CDC-LC0757737/2022	EPI_ISL_13913358
LC0757616	hCoV-19/USA/NJ-CDC-LC0757616/2022	EPI_ISL_13913356
LC0104817	hCoV-19/USA/AZ-CDC-LC0104817/2021	EPI_ISL_3326954
LC0766787	hCoV-19/USA/DE-CDC-LC0766787/2022	EPI_ISL_13913354
LC0104740	hCoV-19/USA/TX-CDC-LC0104740/2021	EPI_ISL_3326955
LC0101969	hCoV-19/USA/CA-CDC-LC0101969/2021	EPI_ISL_3326710
LC0766893	hCoV-19/USA/RI-CDC-LC0766893/2022	EPI_ISL_13913351
LC0758341	hCoV-19/USA/NJ-CDC-LC0758341/2022	EPI_ISL_13913349
LC0758746	hCoV-19/USA/FL-CDC-LC0758746/2022	EPI_ISL_13913346
LC0757546	hCoV-19/USA/NJ-CDC-LC0757546/2022	EPI_ISL_13913343
LC0757570	hCoV-19/USA/NJ-CDC-LC0757570/2022	EPI_ISL_13913341
LC0758210	hCoV-19/USA/NJ-CDC-LC0758210/2022	EPI_ISL_13913338
LC0102181	hCoV-19/USA/HI-CDC-LC0102181/2021	EPI_ISL_3326817
LC0758211	hCoV-19/USA/NJ-CDC-LC0758211/2022	EPI_ISL_13913336
LC0102138	hCoV-19/USA/KY-CDC-LC0102138/2021	EPI_ISL_3326483
LC0105213	hCoV-19/USA/TX-CDC-LC0105213/2021	EPI_ISL_3327013
LC0758105	hCoV-19/USA/NJ-CDC-LC0758105/2022	EPI_ISL_13913333
LC0758622	hCoV-19/USA/FL-CDC-LC0758622/2022	EPI_ISL_13913327
LC0101124	hCoV-19/USA/WA-CDC-LC0101124/2021	EPI_ISL_3326237
LC0758624	hCoV-19/USA/FL-CDC-LC0758624/2022	EPI_ISL_13913324
LC0104824	hCoV-19/USA/TX-CDC-LC0104824/2021	EPI_ISL_3327001
LC0102166	hCoV-19/USA/KY-CDC-LC0102166/2021	EPI_ISL_3326345
LC0764093	hCoV-19/USA/AZ-CDC-LC0764093/2022	EPI_ISL_13913313
LC0102519	hCoV-19/USA/AR-CDC-LC0102519/2021	EPI_ISL_3326469
LC0101879	hCoV-19/USA/CA-CDC-LC0101879/2021	EPI_ISL_3326690
LC0764102	hCoV-19/USA/AZ-CDC-LC0764102/2022	EPI_ISL_13913307
LC0102326	hCoV-19/USA/NV-CDC-LC0102326/2021	EPI_ISL_3326573
LC0758621	hCoV-19/USA/FL-CDC-LC0758621/2022	EPI_ISL_13913301
LC0102001	hCoV-19/USA/WV-CDC-LC0102001/2021	EPI_ISL_3326333
LC0758607	hCoV-19/USA/FL-CDC-LC0758607/2022	EPI_ISL_13913296
LC0105202	hCoV-19/USA/TX-CDC-LC0105202/2021	EPI_ISL_3327008
LC0758608	hCoV-19/USA/FL-CDC-LC0758608/2022	EPI_ISL_13913294
LC0102066	hCoV-19/USA/MO-CDC-LC0102066/2021	EPI_ISL_3326459
LC0758993	hCoV-19/USA/TX-CDC-LC0758993/2022	EPI_ISL_13913289
LC0758990	hCoV-19/USA/RI-CDC-LC0758990/2022	EPI_ISL_13913287
LC0758337	hCoV-19/USA/NJ-CDC-LC0758337/2022	EPI_ISL_13913284
LC0757547	hCoV-19/USA/NY-CDC-LC0757547/2022	EPI_ISL_13913282
LC0758113	hCoV-19/USA/NY-CDC-LC0758113/2022	EPI_ISL_13913279
LC0766873	hCoV-19/USA/DE-CDC-LC0766873/2022	EPI_ISL_13913265
LC0757552	hCoV-19/USA/NJ-CDC-LC0757552/2022	EPI_ISL_13913259
LC0757549	hCoV-19/USA/PA-CDC-LC0757549/2022	EPI_ISL_13913252
LC0757601	hCoV-19/USA/PA-CDC-LC0757601/2022	EPI_ISL_13913250
LC0105474	hCoV-19/USA/NV-CDC-LC0105474/2021	EPI_ISL_3327308
LC0758122	hCoV-19/USA/RI-CDC-LC0758122/2022	EPI_ISL_13913239
LC0759513	hCoV-19/USA/FL-CDC-LC0759513/2022	EPI_ISL_13913237
LC0105755	hCoV-19/USA/NV-CDC-LC0105755/2021	EPI_ISL_3327302
LC0105317	hCoV-19/USA/CA-CDC-LC0105317/2021	EPI_ISL_3327424
LC0764144	hCoV-19/USA/AZ-CDC-LC0764144/2022	EPI_ISL_13913231
LC0105168	hCoV-19/USA/CA-CDC-LC0105168/2021	EPI_ISL_3327143
LC0104973	hCoV-19/USA/CA-CDC-LC0104973/2021	EPI_ISL_3327191
LC0105338	hCoV-19/USA/CA-CDC-LC0105338/2021	EPI_ISL_3327214
LC0763699	hCoV-19/USA/KY-CDC-LC0763699/2022	EPI_ISL_13913229
LC0105777	hCoV-19/USA/KY-CDC-LC0105777/2021	EPI_ISL_3327231
LC0105377	hCoV-19/USA/OK-CDC-LC0105377/2021	EPI_ISL_3327250
LC0764088	hCoV-19/USA/AZ-CDC-LC0764088/2022	EPI_ISL_13913227
LC0105404	hCoV-19/USA/UT-CDC-LC0105404/2021	EPI_ISL_3327410
LC0764099	hCoV-19/USA/AZ-CDC-LC0764099/2022	EPI_ISL_13913221
LC0110701	hCoV-19/USA/NJ-CDC-LC0110701/2021	EPI_ISL_3327588
LC0757926	hCoV-19/USA/NJ-CDC-LC0757926/2022	EPI_ISL_13913219
LC0764091	hCoV-19/USA/AZ-CDC-LC0764091/2022	EPI_ISL_13913216
LC0111044	hCoV-19/USA/NJ-CDC-LC0111044/2021	EPI_ISL_3327666
LC0111202	hCoV-19/USA/NJ-CDC-LC0111202/2021	EPI_ISL_3327692
LC0110866	hCoV-19/USA/NJ-CDC-LC0110866/2021	EPI_ISL_3327705
LC0110861	hCoV-19/USA/NJ-CDC-LC0110861/2021	EPI_ISL_3327762
LC0110876	hCoV-19/USA/NJ-CDC-LC0110876/2021	EPI_ISL_3327758
LC0110859	hCoV-19/USA/PA-CDC-LC0110859/2021	EPI_ISL_3327774
LC0110878	hCoV-19/USA/NJ-CDC-LC0110878/2021	EPI_ISL_3327781
LC0110879	hCoV-19/USA/NJ-CDC-LC0110879/2021	EPI_ISL_3327782
LC0764100	hCoV-19/USA/AZ-CDC-LC0764100/2022	EPI_ISL_13913213
LC0110639	hCoV-19/USA/VA-CDC-LC0110639/2021	EPI_ISL_3327785
LC0111020	hCoV-19/USA/MD-CDC-LC0111020/2021	EPI_ISL_3327786
LC0110605	hCoV-19/USA/NC-CDC-LC0110605/2021	EPI_ISL_3327794
LC0757733	hCoV-19/USA/NJ-CDC-LC0757733/2022	EPI_ISL_13913211
LC0110923	hCoV-19/USA/NC-CDC-LC0110923/2021	EPI_ISL_3327802
LC0111014	hCoV-19/USA/NC-CDC-LC0111014/2021	EPI_ISL_3327803
LC0758269	hCoV-19/USA/NJ-CDC-LC0758269/2022	EPI_ISL_13913209
LC0757930	hCoV-19/USA/NJ-CDC-LC0757930/2022	EPI_ISL_13913207
LC0110609	hCoV-19/USA/NC-CDC-LC0110609/2021	EPI_ISL_3327815
LC0759274	hCoV-19/USA/GA-CDC-LC0759274/2022	EPI_ISL_13913204
LC0759273	hCoV-19/USA/FL-CDC-LC0759273/2022	EPI_ISL_13913199
LC0758313	hCoV-19/USA/NJ-CDC-LC0758313/2022	EPI_ISL_13913196
LC0765169	hCoV-19/USA/CA-CDC-LC0765169/2022	EPI_ISL_13913194
LC0758387	hCoV-19/USA/NJ-CDC-LC0758387/2022	EPI_ISL_13913191
LC0758314	hCoV-19/USA/NY-CDC-LC0758314/2022	EPI_ISL_13913183
LC0111162	hCoV-19/USA/NY-CDC-LC0111162/2021	EPI_ISL_3327827
LC0759385	hCoV-19/USA/FL-CDC-LC0759385/2022	EPI_ISL_13913181
LC0111170	hCoV-19/USA/MD-CDC-LC0111170/2021	EPI_ISL_3327835
LC0111082	hCoV-19/USA/NJ-CDC-LC0111082/2021	EPI_ISL_3327839
LC0758632	hCoV-19/USA/GA-CDC-LC0758632/2022	EPI_ISL_13913178
LC0758883	hCoV-19/USA/FL-CDC-LC0758883/2022	EPI_ISL_13913176
LC0111146	hCoV-19/USA/NY-CDC-LC0111146/2021	EPI_ISL_3327846
LC0758633	hCoV-19/USA/FL-CDC-LC0758633/2022	EPI_ISL_13913173
LC0758336	hCoV-19/USA/NJ-CDC-LC0758336/2022	EPI_ISL_13913171
LC0758315	hCoV-19/USA/NJ-CDC-LC0758315/2022	EPI_ISL_13913166
LC0758386	hCoV-19/USA/NY-CDC-LC0758386/2022	EPI_ISL_13913164
LC0110624	hCoV-19/USA/NC-CDC-LC0110624/2021	EPI_ISL_3327880
LC0759054	hCoV-19/USA/NY-CDC-LC0759054/2022	EPI_ISL_13913149
LC0110885	hCoV-19/USA/NJ-CDC-LC0110885/2021	EPI_ISL_3327947
LC0111198	hCoV-19/USA/NJ-CDC-LC0111198/2021	EPI_ISL_3327951
LC0759059	hCoV-19/USA/NY-CDC-LC0759059/2022	EPI_ISL_13913147
LC0767098	hCoV-19/USA/NJ-CDC-LC0767098/2022	EPI_ISL_13913139
LC0110882	hCoV-19/USA/FL-CDC-LC0110882/2021	EPI_ISL_3327997
LC0100978	hCoV-19/USA/IN-CDC-LC0100978/2021	EPI_ISL_3328020
LC0759055	hCoV-19/USA/NY-CDC-LC0759055/2022	EPI_ISL_13913137
LC0759056	hCoV-19/USA/NY-CDC-LC0759056/2022	EPI_ISL_13913135
LC0766866	hCoV-19/USA/NJ-CDC-LC0766866/2022	EPI_ISL_13913132
LC0758636	hCoV-19/USA/FL-CDC-LC0758636/2022	EPI_ISL_13913130
LC0101004	hCoV-19/USA/IL-CDC-LC0101004/2021	EPI_ISL_3328064
LC0101025	hCoV-19/USA/IL-CDC-LC0101025/2021	EPI_ISL_3328080
LC0764145	hCoV-19/USA/NV-CDC-LC0764145/2022	EPI_ISL_13913127
LC0758642	hCoV-19/USA/FL-CDC-LC0758642/2022	EPI_ISL_13913122
LC0758338	hCoV-19/USA/NJ-CDC-LC0758338/2022	EPI_ISL_13913119
LC0757752	hCoV-19/USA/MA-CDC-LC0757752/2022	EPI_ISL_13913116
LC0757754	hCoV-19/USA/NJ-CDC-LC0757754/2022	EPI_ISL_13913114
LC0758872	hCoV-19/USA/FL-CDC-LC0758872/2022	EPI_ISL_13913104
LC0105038	hCoV-19/USA/AZ-CDC-LC0105038/2021	EPI_ISL_3327096
LC0105003	hCoV-19/USA/NM-CDC-LC0105003/2021	EPI_ISL_3327100
LC0758880	hCoV-19/USA/FL-CDC-LC0758880/2022	EPI_ISL_13913101
LC0758870	hCoV-19/USA/FL-CDC-LC0758870/2022	EPI_ISL_13913099
LC0764085	hCoV-19/USA/AZ-CDC-LC0764085/2022	EPI_ISL_13913096
LC0105133	hCoV-19/USA/WA-CDC-LC0105133/2021	EPI_ISL_3327116
LC0105161	hCoV-19/USA/CA-CDC-LC0105161/2021	EPI_ISL_3327150
LC0758634	hCoV-19/USA/FL-CDC-LC0758634/2022	EPI_ISL_13913086
LC0764092	hCoV-19/USA/AZ-CDC-LC0764092/2022	EPI_ISL_13913083
LC0764081	hCoV-19/USA/AZ-CDC-LC0764081/2022	EPI_ISL_13913081
LC0104948	hCoV-19/USA/CA-CDC-LC0104948/2021	EPI_ISL_3327170
LC0104888	hCoV-19/USA/CA-CDC-LC0104888/2021	EPI_ISL_3327171
LC0763757	hCoV-19/USA/IL-CDC-LC0763757/2022	EPI_ISL_13913076
LC0763749	hCoV-19/USA/IL-CDC-LC0763749/2022	EPI_ISL_13913073
LC0105059	hCoV-19/USA/TX-CDC-LC0105059/2021	EPI_ISL_3327182
LC0763751	hCoV-19/USA/WI-CDC-LC0763751/2022	EPI_ISL_13913068
LC0105082	hCoV-19/USA/NV-CDC-LC0105082/2021	EPI_ISL_3327185
LC0763755	hCoV-19/USA/IL-CDC-LC0763755/2022	EPI_ISL_13913066
LC0104845	hCoV-19/USA/CA-CDC-LC0104845/2021	EPI_ISL_3327189
LC0104963	hCoV-19/USA/CA-CDC-LC0104963/2021	EPI_ISL_3327197
LC0104981	hCoV-19/USA/CA-CDC-LC0104981/2021	EPI_ISL_3327198
LC0104978	hCoV-19/USA/CA-CDC-LC0104978/2021	EPI_ISL_3327199
LC0763687	hCoV-19/USA/WI-CDC-LC0763687/2022	EPI_ISL_13913063
LC0105331	hCoV-19/USA/CA-CDC-LC0105331/2021	EPI_ISL_3327215
LC0105278	hCoV-19/USA/CA-CDC-LC0105278/2021	EPI_ISL_3327218
LC0105327	hCoV-19/USA/CA-CDC-LC0105327/2021	EPI_ISL_3327219
LC0105290	hCoV-19/USA/CA-CDC-LC0105290/2021	EPI_ISL_3327221
LC0105328	hCoV-19/USA/CA-CDC-LC0105328/2021	EPI_ISL_3327222
LC0105277	hCoV-19/USA/CA-CDC-LC0105277/2021	EPI_ISL_3327224
LC0105411	hCoV-19/USA/LA-CDC-LC0105411/2021	EPI_ISL_3327225
LC0105389	hCoV-19/USA/AR-CDC-LC0105389/2021	EPI_ISL_3327226
LC0105770	hCoV-19/USA/IN-CDC-LC0105770/2021	EPI_ISL_3327228
LC0105774	hCoV-19/USA/KY-CDC-LC0105774/2021	EPI_ISL_3327232
LC0105346	hCoV-19/USA/CA-CDC-LC0105346/2021	EPI_ISL_3327236
LC0105348	hCoV-19/USA/CA-CDC-LC0105348/2021	EPI_ISL_3327238
LC0105961	hCoV-19/USA/TX-CDC-LC0105961/2021	EPI_ISL_3327249
LC0105522	hCoV-19/USA/TX-CDC-LC0105522/2021	EPI_ISL_3327264
LC0105918	hCoV-19/USA/CA-CDC-LC0105918/2021	EPI_ISL_3327271
LC0105473	hCoV-19/USA/NV-CDC-LC0105473/2021	EPI_ISL_3327283
LC0758881	hCoV-19/USA/FL-CDC-LC0758881/2022	EPI_ISL_13913057
LC0105497	hCoV-19/USA/NV-CDC-LC0105497/2021	EPI_ISL_3327290
LC0105545	hCoV-19/USA/NV-CDC-LC0105545/2021	EPI_ISL_3327295
LC0758318	hCoV-19/USA/NJ-CDC-LC0758318/2022	EPI_ISL_13913054
LC0766889	hCoV-19/USA/PA-CDC-LC0766889/2022	EPI_ISL_13913052
LC0105910	hCoV-19/USA/CA-CDC-LC0105910/2021	EPI_ISL_3327339
LC0105712	hCoV-19/USA/CA-CDC-LC0105712/2021	EPI_ISL_3327342
LC0411163	hCoV-19/USA/WI-CDC-LC0411163/2021	EPI_ISL_7912585
LC0105879	hCoV-19/USA/CA-CDC-LC0105879/2021	EPI_ISL_3327346
LC0105835	hCoV-19/USA/CA-CDC-LC0105835/2021	EPI_ISL_3327349
LC0105736	hCoV-19/USA/CA-CDC-LC0105736/2021	EPI_ISL_3327351
LC0105840	hCoV-19/USA/CA-CDC-LC0105840/2021	EPI_ISL_3327352
LC0105687	hCoV-19/USA/CA-CDC-LC0105687/2021	EPI_ISL_3327355
LC0105874	hCoV-19/USA/CA-CDC-LC0105874/2021	EPI_ISL_3327356
LC0758835	hCoV-19/USA/NJ-CDC-LC0758835/2022	EPI_ISL_13913045
LC0105789	hCoV-19/USA/CA-CDC-LC0105789/2021	EPI_ISL_3327359
LC0105788	hCoV-19/USA/CA-CDC-LC0105788/2021	EPI_ISL_3327362
LC0105890	hCoV-19/USA/CA-CDC-LC0105890/2021	EPI_ISL_3327370
LC0105933	hCoV-19/USA/AR-CDC-LC0105933/2021	EPI_ISL_3327376
LC0105372	hCoV-19/USA/AR-CDC-LC0105372/2021	EPI_ISL_3327382
LC0105371	hCoV-19/USA/TX-CDC-LC0105371/2021	EPI_ISL_3327383
LC0105683	hCoV-19/USA/CA-CDC-LC0105683/2021	EPI_ISL_3327393
LC0105401	hCoV-19/USA/NV-CDC-LC0105401/2021	EPI_ISL_3327405
LC0105365	hCoV-19/USA/UT-CDC-LC0105365/2021	EPI_ISL_3327409
LC0105339	hCoV-19/USA/CA-CDC-LC0105339/2021	EPI_ISL_3327413
LC0105296	hCoV-19/USA/CA-CDC-LC0105296/2021	EPI_ISL_3327418
LC0105536	hCoV-19/USA/AZ-CDC-LC0105536/2021	EPI_ISL_3327428
LC0105549	hCoV-19/USA/CA-CDC-LC0105549/2021	EPI_ISL_3327440
LC0105948	hCoV-19/USA/AZ-CDC-LC0105948/2021	EPI_ISL_3327445
LC0105947	hCoV-19/USA/AZ-CDC-LC0105947/2021	EPI_ISL_3327446
LC0105953	hCoV-19/USA/NV-CDC-LC0105953/2021	EPI_ISL_3327453
LC0105978	hCoV-19/USA/AR-CDC-LC0105978/2021	EPI_ISL_3327460
LC0106004	hCoV-19/USA/UT-CDC-LC0106004/2021	EPI_ISL_3327463
LC0759516	hCoV-19/USA/FL-CDC-LC0759516/2022	EPI_ISL_13913042
LC0106001	hCoV-19/USA/UT-CDC-LC0106001/2021	EPI_ISL_3327466
LC0105988	hCoV-19/USA/UT-CDC-LC0105988/2021	EPI_ISL_3327467
LC0105799	hCoV-19/USA/CA-CDC-LC0105799/2021	EPI_ISL_3327469
LC0105737	hCoV-19/USA/CA-CDC-LC0105737/2021	EPI_ISL_3327473
LC0105797	hCoV-19/USA/CA-CDC-LC0105797/2021	EPI_ISL_3327477
LC0758165	hCoV-19/USA/NY-CDC-LC0758165/2022	EPI_ISL_13913039
LC0757566	hCoV-19/USA/NJ-CDC-LC0757566/2022	EPI_ISL_13913024
LC0105676	hCoV-19/USA/CA-CDC-LC0105676/2021	EPI_ISL_3327488
LC0105998	hCoV-19/USA/TX-CDC-LC0105998/2021	EPI_ISL_3327490
LC0106028	hCoV-19/USA/TX-CDC-LC0106028/2021	EPI_ISL_3327495
LC0759584	hCoV-19/USA/FL-CDC-LC0759584/2022	EPI_ISL_13913014
LC0106011	hCoV-19/USA/CA-CDC-LC0106011/2021	EPI_ISL_3327504
LC0110815	hCoV-19/USA/NY-CDC-LC0110815/2021	EPI_ISL_3327507
LC0110790	hCoV-19/USA/NY-CDC-LC0110790/2021	EPI_ISL_3327508
LC0757875	hCoV-19/USA/NJ-CDC-LC0757875/2022	EPI_ISL_13913011
LC0110779	hCoV-19/USA/NJ-CDC-LC0110779/2021	EPI_ISL_3327511
LC0110750	hCoV-19/USA/NJ-CDC-LC0110750/2021	EPI_ISL_3327523
LC0759515	hCoV-19/USA/FL-CDC-LC0759515/2022	EPI_ISL_13913008
LC0757593	hCoV-19/USA/CT-CDC-LC0757593/2022	EPI_ISL_13913006
LC0110787	hCoV-19/USA/NY-CDC-LC0110787/2021	EPI_ISL_3327527
LC0110749	hCoV-19/USA/NJ-CDC-LC0110749/2021	EPI_ISL_3327533
LC0758118	hCoV-19/USA/NJ-CDC-LC0758118/2022	EPI_ISL_13913003
LC0110797	hCoV-19/USA/NJ-CDC-LC0110797/2021	EPI_ISL_3327539
LC0110795	hCoV-19/USA/NJ-CDC-LC0110795/2021	EPI_ISL_3327542
LC0757900	hCoV-19/USA/PA-CDC-LC0757900/2022	EPI_ISL_13913001
LC0110819	hCoV-19/USA/NJ-CDC-LC0110819/2021	EPI_ISL_3327546
LC0759430	hCoV-19/USA/FL-CDC-LC0759430/2022	EPI_ISL_13912996
LC0110675	hCoV-19/USA/NJ-CDC-LC0110675/2021	EPI_ISL_3327562
LC0759423	hCoV-19/USA/FL-CDC-LC0759423/2022	EPI_ISL_13912993
LC0759426	hCoV-19/USA/FL-CDC-LC0759426/2022	EPI_ISL_13912990
LC0110679	hCoV-19/USA/NY-CDC-LC0110679/2021	EPI_ISL_3327565
LC0110665	hCoV-19/USA/NY-CDC-LC0110665/2021	EPI_ISL_3327566
LC0759438	hCoV-19/USA/CA-CDC-LC0759438/2022	EPI_ISL_13912988
LC0110829	hCoV-19/USA/NJ-CDC-LC0110829/2021	EPI_ISL_3327577
LC0110784	hCoV-19/USA/NJ-CDC-LC0110784/2021	EPI_ISL_3327584
LC0759688	hCoV-19/USA/FL-CDC-LC0759688/2022	EPI_ISL_13912985
LC0110700	hCoV-19/USA/NJ-CDC-LC0110700/2021	EPI_ISL_3327587
LC0110711	hCoV-19/USA/PA-CDC-LC0110711/2021	EPI_ISL_3327589
LC0110662	hCoV-19/USA/NJ-CDC-LC0110662/2021	EPI_ISL_3327590
LC0110663	hCoV-19/USA/PA-CDC-LC0110663/2021	EPI_ISL_3327591
LC0110664	hCoV-19/USA/NJ-CDC-LC0110664/2021	EPI_ISL_3327593
LC0110650	hCoV-19/USA/NJ-CDC-LC0110650/2021	EPI_ISL_3327595
LC0759701	hCoV-19/USA/FL-CDC-LC0759701/2022	EPI_ISL_13912982
LC0110667	hCoV-19/USA/PA-CDC-LC0110667/2021	EPI_ISL_3327597
LC0110647	hCoV-19/USA/PA-CDC-LC0110647/2021	EPI_ISL_3327598
LC0759510	hCoV-19/USA/FL-CDC-LC0759510/2022	EPI_ISL_13912975
LC0110753	hCoV-19/USA/NY-CDC-LC0110753/2021	EPI_ISL_3327602
LC0758275	hCoV-19/USA/FL-CDC-LC0758275/2022	EPI_ISL_13912965
LC0111119	hCoV-19/USA/NJ-CDC-LC0111119/2021	EPI_ISL_3327629
LC0111094	hCoV-19/USA/NJ-CDC-LC0111094/2021	EPI_ISL_3327633
LC0757869	hCoV-19/USA/NJ-CDC-LC0757869/2022	EPI_ISL_13912952
LC0111181	hCoV-19/USA/NJ-CDC-LC0111181/2021	EPI_ISL_3327642
LC0111144	hCoV-19/USA/NJ-CDC-LC0111144/2021	EPI_ISL_3327650
LC0759657	hCoV-19/USA/FL-CDC-LC0759657/2022	EPI_ISL_13912950
LC0110854	hCoV-19/USA/PA-CDC-LC0110854/2021	EPI_ISL_3327654
LC0111057	hCoV-19/USA/NJ-CDC-LC0111057/2021	EPI_ISL_3327658
LC0757868	hCoV-19/USA/NY-CDC-LC0757868/2022	EPI_ISL_13912947
LC0110988	hCoV-19/USA/NY-CDC-LC0110988/2021	EPI_ISL_3327672
LC0759518	hCoV-19/USA/FL-CDC-LC0759518/2022	EPI_ISL_13912945
LC0110563	hCoV-19/USA/NC-CDC-LC0110563/2021	EPI_ISL_3327675
LC0110566	hCoV-19/USA/NC-CDC-LC0110566/2021	EPI_ISL_3327676
LC0110565	hCoV-19/USA/SC-CDC-LC0110565/2021	EPI_ISL_3327677
LC0110601	hCoV-19/USA/MD-CDC-LC0110601/2021	EPI_ISL_3327683
LC0757865	hCoV-19/USA/CT-CDC-LC0757865/2022	EPI_ISL_13912942
LC0110568	hCoV-19/USA/NC-CDC-LC0110568/2021	EPI_ISL_3327687
LC0111200	hCoV-19/USA/NJ-CDC-LC0111200/2021	EPI_ISL_3327696
LC0757594	hCoV-19/USA/CT-CDC-LC0757594/2022	EPI_ISL_13912939
LC0111178	hCoV-19/USA/MD-CDC-LC0111178/2021	EPI_ISL_3327701
LC0759372	hCoV-19/USA/FL-CDC-LC0759372/2022	EPI_ISL_13912937
LC0757592	hCoV-19/USA/CT-CDC-LC0757592/2022	EPI_ISL_13912934
LC0110963	hCoV-19/USA/NJ-CDC-LC0110963/2021	EPI_ISL_3327706
LC0757916	hCoV-19/USA/RI-CDC-LC0757916/2022	EPI_ISL_13912931
LC0111165	hCoV-19/USA/NY-CDC-LC0111165/2021	EPI_ISL_3327712
LC0757920	hCoV-19/USA/CT-CDC-LC0757920/2022	EPI_ISL_13912927
LC0111102	hCoV-19/USA/NY-CDC-LC0111102/2021	EPI_ISL_3327717
LC0111152	hCoV-19/USA/NY-CDC-LC0111152/2021	EPI_ISL_3327720
LC0757677	hCoV-19/USA/CT-CDC-LC0757677/2022	EPI_ISL_13912918
LC0758918	hCoV-19/USA/NY-CDC-LC0758918/2022	EPI_ISL_13912916
LC0758477	hCoV-19/USA/TN-CDC-LC0758477/2022	EPI_ISL_13912913
LC0758427	hCoV-19/USA/TN-CDC-LC0758427/2022	EPI_ISL_13912910
LC0110562	hCoV-19/USA/NC-CDC-LC0110562/2021	EPI_ISL_3327739
LC0758931	hCoV-19/USA/NJ-CDC-LC0758931/2022	EPI_ISL_13912903
LC0758925	hCoV-19/USA/NY-CDC-LC0758925/2022	EPI_ISL_13912900
LC0758554	hCoV-19/USA/FL-CDC-LC0758554/2022	EPI_ISL_13912897
LC0111174	hCoV-19/USA/DE-CDC-LC0111174/2021	EPI_ISL_3327753
LC0758914	hCoV-19/USA/NJ-CDC-LC0758914/2022	EPI_ISL_13912895
LC0110864	hCoV-19/USA/PA-CDC-LC0110864/2021	EPI_ISL_3327764
LC0110877	hCoV-19/USA/PA-CDC-LC0110877/2021	EPI_ISL_3327766
LC0111150	hCoV-19/USA/PA-CDC-LC0111150/2021	EPI_ISL_3327769
LC0111110	hCoV-19/USA/NJ-CDC-LC0111110/2021	EPI_ISL_3327772
LC0111182	hCoV-19/USA/NJ-CDC-LC0111182/2021	EPI_ISL_3327775
LC0759024	hCoV-19/USA/NY-CDC-LC0759024/2022	EPI_ISL_13912884
LC0111154	hCoV-19/USA/NJ-CDC-LC0111154/2021	EPI_ISL_3327776
LC0111032	hCoV-19/USA/NJ-CDC-LC0111032/2021	EPI_ISL_3327777
LC0111188	hCoV-19/USA/NY-CDC-LC0111188/2021	EPI_ISL_3327778
LC0759021	hCoV-19/USA/NY-CDC-LC0759021/2022	EPI_ISL_13912882
LC0759025	hCoV-19/USA/NY-CDC-LC0759025/2022	EPI_ISL_13912880
LC0110636	hCoV-19/USA/NC-CDC-LC0110636/2021	EPI_ISL_3327783
LC0759020	hCoV-19/USA/NY-CDC-LC0759020/2022	EPI_ISL_13912878
LC0111034	hCoV-19/USA/NJ-CDC-LC0111034/2021	EPI_ISL_3327784
LC0758553	hCoV-19/USA/FL-CDC-LC0758553/2022	EPI_ISL_13912875
LC0758972	hCoV-19/USA/NJ-CDC-LC0758972/2022	EPI_ISL_13912873
LC0110583	hCoV-19/USA/NC-CDC-LC0110583/2021	EPI_ISL_3327791
LC0110596	hCoV-19/USA/FL-CDC-LC0110596/2021	EPI_ISL_3327799
LC0758946	hCoV-19/USA/FL-CDC-LC0758946/2022	EPI_ISL_13912868
LC0111015	hCoV-19/USA/NC-CDC-LC0111015/2021	EPI_ISL_3327801
LC0110889	hCoV-19/USA/NC-CDC-LC0110889/2021	EPI_ISL_3327812
LC0759032	hCoV-19/USA/NJ-CDC-LC0759032/2022	EPI_ISL_13912865
LC0758947	hCoV-19/USA/NJ-CDC-LC0758947/2022	EPI_ISL_13912861
LC0758951	hCoV-19/USA/NJ-CDC-LC0758951/2022	EPI_ISL_13912857
LC0758950	hCoV-19/USA/NJ-CDC-LC0758950/2022	EPI_ISL_13912855
LC0758941	hCoV-19/USA/NJ-CDC-LC0758941/2022	EPI_ISL_13912848
LC0111107	hCoV-19/USA/NJ-CDC-LC0111107/2021	EPI_ISL_3327847
LC0763940	hCoV-19/USA/CO-CDC-LC0763940/2022	EPI_ISL_13912845
LC0110899	hCoV-19/USA/NC-CDC-LC0110899/2021	EPI_ISL_3327867
LC0763939	hCoV-19/USA/CO-CDC-LC0763939/2022	EPI_ISL_13912836
LC0110905	hCoV-19/USA/NC-CDC-LC0110905/2021	EPI_ISL_3327868
LC0110900	hCoV-19/USA/NC-CDC-LC0110900/2021	EPI_ISL_3327870
LC0764075	hCoV-19/USA/CO-CDC-LC0764075/2022	EPI_ISL_13912833
LC0764153	hCoV-19/USA/NV-CDC-LC0764153/2022	EPI_ISL_13912826
LC0764165	hCoV-19/USA/NV-CDC-LC0764165/2022	EPI_ISL_13912818
LC0110842	hCoV-19/USA/NY-CDC-LC0110842/2021	EPI_ISL_3327894
LC0764161	hCoV-19/USA/NV-CDC-LC0764161/2022	EPI_ISL_13912815
LC0110857	hCoV-19/USA/NJ-CDC-LC0110857/2021	EPI_ISL_3327905
LC0110841	hCoV-19/USA/NJ-CDC-LC0110841/2021	EPI_ISL_3327903
LC0110622	hCoV-19/USA/NC-CDC-LC0110622/2021	EPI_ISL_3327931
LC0111089	hCoV-19/USA/FL-CDC-LC0111089/2021	EPI_ISL_3327940
LC0101049	hCoV-19/USA/MO-CDC-LC0101049/2021	EPI_ISL_3328062
LC0764206	hCoV-19/USA/AZ-CDC-LC0764206/2022	EPI_ISL_13912812
LC0111215	hCoV-19/USA/NY-CDC-LC0111215/2021	EPI_ISL_3327956
LC0111068	hCoV-19/USA/NJ-CDC-LC0111068/2021	EPI_ISL_3327961
LC0759036	hCoV-19/USA/NJ-CDC-LC0759036/2022	EPI_ISL_13912810
LC0110839	hCoV-19/USA/DE-CDC-LC0110839/2021	EPI_ISL_3327964
LC0100953	hCoV-19/USA/IN-CDC-LC0100953/2021	EPI_ISL_3328066
LC0100956	hCoV-19/USA/IN-CDC-LC0100956/2021	EPI_ISL_3328068
LC0100994	hCoV-19/USA/IL-CDC-LC0100994/2021	EPI_ISL_3328013
LC0764208	hCoV-19/USA/AZ-CDC-LC0764208/2022	EPI_ISL_13912807
LC0109207	hCoV-19/USA/WY-CDC-LC0109207/2021	EPI_ISL_3328603
LC0109790	hCoV-19/USA/AR-CDC-LC0109790/2021	EPI_ISL_3328621
LC0109724	hCoV-19/USA/KS-CDC-LC0109724/2021	EPI_ISL_3328670
LC0109628	hCoV-19/USA/OK-CDC-LC0109628/2021	EPI_ISL_3328718
LC0763949	hCoV-19/USA/CO-CDC-LC0763949/2022	EPI_ISL_13912804
LC0109725	hCoV-19/USA/OK-CDC-LC0109725/2021	EPI_ISL_3328719
LC0098615	hCoV-19/USA/FL-CDC-LC0098615/2021	EPI_ISL_3328865
LC0758939	hCoV-19/USA/NJ-CDC-LC0758939/2022	EPI_ISL_13912802
LC0758971	hCoV-19/USA/NJ-CDC-LC0758971/2022	EPI_ISL_13912800
LC0758935	hCoV-19/USA/NJ-CDC-LC0758935/2022	EPI_ISL_13912797
LC0101083	hCoV-19/USA/NJ-CDC-LC0101083/2021	EPI_ISL_3328414
LC0758820	hCoV-19/USA/PA-CDC-LC0758820/2022	EPI_ISL_13912784
LC0757796	hCoV-19/USA/NJ-CDC-LC0757796/2022	EPI_ISL_13912766
LC0758294	hCoV-19/USA/CT-CDC-LC0758294/2022	EPI_ISL_13912757
LC0757896	hCoV-19/USA/CT-CDC-LC0757896/2022	EPI_ISL_13912754
LC0757640	hCoV-19/USA/CT-CDC-LC0757640/2022	EPI_ISL_13912747
LC0757793	hCoV-19/USA/CT-CDC-LC0757793/2022	EPI_ISL_13912744
LC0758284	hCoV-19/USA/CT-CDC-LC0758284/2022	EPI_ISL_13912737
LC0757855	hCoV-19/USA/NJ-CDC-LC0757855/2022	EPI_ISL_13912727
LC0757649	hCoV-19/USA/CT-CDC-LC0757649/2022	EPI_ISL_13912724
LC0100937	hCoV-19/USA/IL-CDC-LC0100937/2021	EPI_ISL_3328142
LC0100704	hCoV-19/USA/MD-CDC-LC0100704/2021	EPI_ISL_3328144
LC0757760	hCoV-19/USA/NJ-CDC-LC0757760/2022	EPI_ISL_13912719
LC0758155	hCoV-19/USA/NH-CDC-LC0758155/2022	EPI_ISL_13912716
LC0100756	hCoV-19/USA/VA-CDC-LC0100756/2021	EPI_ISL_3328147
LC0758296	hCoV-19/USA/NJ-CDC-LC0758296/2022	EPI_ISL_13912711
LC0100812	hCoV-19/USA/NC-CDC-LC0100812/2021	EPI_ISL_3328152
LC0757837	hCoV-19/USA/NJ-CDC-LC0757837/2022	EPI_ISL_13912706
LC0757766	hCoV-19/USA/NJ-CDC-LC0757766/2022	EPI_ISL_13912703
LC0757872	hCoV-19/USA/NJ-CDC-LC0757872/2022	EPI_ISL_13912701
LC0100755	hCoV-19/USA/MD-CDC-LC0100755/2021	EPI_ISL_3328154
LC0100898	hCoV-19/USA/VA-CDC-LC0100898/2021	EPI_ISL_3328156
LC0100926	hCoV-19/USA/IN-CDC-LC0100926/2021	EPI_ISL_3328161
LC0100900	hCoV-19/USA/MD-CDC-LC0100900/2021	EPI_ISL_3328165
LC0100790	hCoV-19/USA/VA-CDC-LC0100790/2021	EPI_ISL_3328168
LC0100791	hCoV-19/USA/MD-CDC-LC0100791/2021	EPI_ISL_3328171
LC0100857	hCoV-19/USA/VA-CDC-LC0100857/2021	EPI_ISL_3328173
LC0100670	hCoV-19/USA/NC-CDC-LC0100670/2021	EPI_ISL_3328175
LC0100870	hCoV-19/USA/NC-CDC-LC0100870/2021	EPI_ISL_3328178
LC0100705	hCoV-19/USA/NC-CDC-LC0100705/2021	EPI_ISL_3328180
LC0100695	hCoV-19/USA/NC-CDC-LC0100695/2021	EPI_ISL_3328181
LC0100696	hCoV-19/USA/NC-CDC-LC0100696/2021	EPI_ISL_3328182
LC0100810	hCoV-19/USA/NC-CDC-LC0100810/2021	EPI_ISL_3328184
LC0100668	hCoV-19/USA/VA-CDC-LC0100668/2021	EPI_ISL_3328187
LC0100833	hCoV-19/USA/VA-CDC-LC0100833/2021	EPI_ISL_3328189
LC0100663	hCoV-19/USA/MO-CDC-LC0100663/2021	EPI_ISL_3328191
LC0100772	hCoV-19/USA/NC-CDC-LC0100772/2021	EPI_ISL_3328192
LC0757936	hCoV-19/USA/IL-CDC-LC0757936/2022	EPI_ISL_13912698
LC0100783	hCoV-19/USA/NC-CDC-LC0100783/2021	EPI_ISL_3328206
LC0100808	hCoV-19/USA/NC-CDC-LC0100808/2021	EPI_ISL_3328208
LC0100653	hCoV-19/USA/VA-CDC-LC0100653/2021	EPI_ISL_3328215
LC0757935	hCoV-19/USA/IL-CDC-LC0757935/2022	EPI_ISL_13912695
LC0757939	hCoV-19/USA/NJ-CDC-LC0757939/2022	EPI_ISL_13912693
LC0100877	hCoV-19/USA/NC-CDC-LC0100877/2021	EPI_ISL_3328230
LC0758110	hCoV-19/USA/DE-CDC-LC0758110/2022	EPI_ISL_13912691
LC0758199	hCoV-19/USA/NY-CDC-LC0758199/2022	EPI_ISL_13912688
LC0758207	hCoV-19/USA/NY-CDC-LC0758207/2022	EPI_ISL_13912685
LC0758205	hCoV-19/USA/NY-CDC-LC0758205/2022	EPI_ISL_13912682
LC0101074	hCoV-19/USA/PA-CDC-LC0101074/2021	EPI_ISL_3328241
LC0101109	hCoV-19/USA/PA-CDC-LC0101109/2021	EPI_ISL_3328250
LC0758150	hCoV-19/USA/NY-CDC-LC0758150/2022	EPI_ISL_13912667
LC0757775	hCoV-19/USA/NJ-CDC-LC0757775/2022	EPI_ISL_13912664
LC0100875	hCoV-19/USA/VA-CDC-LC0100875/2021	EPI_ISL_3328269
LC0100673	hCoV-19/USA/VA-CDC-LC0100673/2021	EPI_ISL_3328273
LC0757770	hCoV-19/USA/NJ-CDC-LC0757770/2022	EPI_ISL_13912662
LC0757885	hCoV-19/USA/NJ-CDC-LC0757885/2022	EPI_ISL_13912659
LC0757849	hCoV-19/USA/NJ-CDC-LC0757849/2022	EPI_ISL_13912652
LC0757956	hCoV-19/USA/NJ-CDC-LC0757956/2022	EPI_ISL_13912649
LC0100865	hCoV-19/USA/NC-CDC-LC0100865/2021	EPI_ISL_3328278
LC0100863	hCoV-19/USA/NC-CDC-LC0100863/2021	EPI_ISL_3328279
LC0758001	hCoV-19/USA/NJ-CDC-LC0758001/2022	EPI_ISL_13912639
LC0100690	hCoV-19/USA/NC-CDC-LC0100690/2021	EPI_ISL_3328280
LC0100882	hCoV-19/USA/NC-CDC-LC0100882/2021	EPI_ISL_3328281
LC0758137	hCoV-19/USA/NJ-CDC-LC0758137/2022	EPI_ISL_13912637
LC0100799	hCoV-19/USA/NC-CDC-LC0100799/2021	EPI_ISL_3328285
LC0101088	hCoV-19/USA/NJ-CDC-LC0101088/2021	EPI_ISL_3328290
LC0100566	hCoV-19/USA/NC-CDC-LC0100566/2021	EPI_ISL_3328294
LC0758051	hCoV-19/USA/SC-CDC-LC0758051/2022	EPI_ISL_13912626
LC0100466	hCoV-19/USA/NJ-CDC-LC0100466/2021	EPI_ISL_3328298
LC0758147	hCoV-19/USA/RI-CDC-LC0758147/2022	EPI_ISL_13912624
LC0758047	hCoV-19/USA/NY-CDC-LC0758047/2022	EPI_ISL_13912621
LC0100467	hCoV-19/USA/NJ-CDC-LC0100467/2021	EPI_ISL_3328299
LC0758146	hCoV-19/USA/NY-CDC-LC0758146/2022	EPI_ISL_13912619
LC0757827	hCoV-19/USA/NY-CDC-LC0757827/2022	EPI_ISL_13912617
LC0100469	hCoV-19/USA/PA-CDC-LC0100469/2021	EPI_ISL_3328308
LC0757819	hCoV-19/USA/NJ-CDC-LC0757819/2022	EPI_ISL_13912614
LC0971016	hCoV-19/USA/IL-CDC-LC0971016/2022	EPI_ISL_16381042
LC0758144	hCoV-19/USA/NJ-CDC-LC0758144/2022	EPI_ISL_13912612
LC0100495	hCoV-19/USA/NY-CDC-LC0100495/2021	EPI_ISL_3328321
LC0100563	hCoV-19/USA/VA-CDC-LC0100563/2021	EPI_ISL_3328323
LC0100820	hCoV-19/USA/NY-CDC-LC0100820/2021	EPI_ISL_3328325
LC0757824	hCoV-19/USA/NJ-CDC-LC0757824/2022	EPI_ISL_13912601
LC0100553	hCoV-19/USA/NC-CDC-LC0100553/2021	EPI_ISL_3328337
LC0757822	hCoV-19/USA/CT-CDC-LC0757822/2022	EPI_ISL_13912596
LC0757642	hCoV-19/USA/CT-CDC-LC0757642/2022	EPI_ISL_13912595
LC0757820	hCoV-19/USA/NJ-CDC-LC0757820/2022	EPI_ISL_13912593
LC0757655	hCoV-19/USA/NJ-CDC-LC0757655/2022	EPI_ISL_13912592
LC0101078	hCoV-19/USA/NY-CDC-LC0101078/2021	EPI_ISL_3328352
LC0757643	hCoV-19/USA/CT-CDC-LC0757643/2022	EPI_ISL_13912591
LC0101080	hCoV-19/USA/NY-CDC-LC0101080/2021	EPI_ISL_3328353
LC0757648	hCoV-19/USA/CT-CDC-LC0757648/2022	EPI_ISL_13912589
LC0757815	hCoV-19/USA/CT-CDC-LC0757815/2022	EPI_ISL_13912590
LC0100476	hCoV-19/USA/NJ-CDC-LC0100476/2021	EPI_ISL_3328360
LC0757816	hCoV-19/USA/CT-CDC-LC0757816/2022	EPI_ISL_13912587
LC0100523	hCoV-19/USA/PA-CDC-LC0100523/2021	EPI_ISL_3328364
LC0100550	hCoV-19/USA/NY-CDC-LC0100550/2021	EPI_ISL_3328365
LC0757852	hCoV-19/USA/PA-CDC-LC0757852/2022	EPI_ISL_13912585
LC0100620	hCoV-19/USA/VA-CDC-LC0100620/2021	EPI_ISL_3328366
LC0100610	hCoV-19/USA/NC-CDC-LC0100610/2021	EPI_ISL_3328368
LC0757641	hCoV-19/USA/NJ-CDC-LC0757641/2022	EPI_ISL_13912577
LC0970199	hCoV-19/USA/CA-CDC-LC0970199/2022	EPI_ISL_16381096
LC0757779	hCoV-19/USA/NJ-CDC-LC0757779/2022	EPI_ISL_13912572
LC0100630	hCoV-19/USA/NC-CDC-LC0100630/2021	EPI_ISL_3328369
LC0970993	hCoV-19/USA/IL-CDC-LC0970993/2022	EPI_ISL_16381022
LC0758288	hCoV-19/USA/NJ-CDC-LC0758288/2022	EPI_ISL_13912564
LC0100507	hCoV-19/USA/NJ-CDC-LC0100507/2021	EPI_ISL_3328370
LC0758290	hCoV-19/USA/RI-CDC-LC0758290/2022	EPI_ISL_13912562
LC0758292	hCoV-19/USA/RI-CDC-LC0758292/2022	EPI_ISL_13912560
LC0100546	hCoV-19/USA/NJ-CDC-LC0100546/2021	EPI_ISL_3328371
LC0100477	hCoV-19/USA/NJ-CDC-LC0100477/2021	EPI_ISL_3328373
LC0758297	hCoV-19/USA/RI-CDC-LC0758297/2022	EPI_ISL_13912557
LC0100551	hCoV-19/USA/NJ-CDC-LC0100551/2021	EPI_ISL_3328374
LC0100463	hCoV-19/USA/NJ-CDC-LC0100463/2021	EPI_ISL_3328375
LC0100595	hCoV-19/USA/SC-CDC-LC0100595/2021	EPI_ISL_3328377
LC0767074	hCoV-19/USA/NY-CDC-LC0767074/2022	EPI_ISL_13912551
LC0767073	hCoV-19/USA/NY-CDC-LC0767073/2022	EPI_ISL_13912549
LC0100460	hCoV-19/USA/NJ-CDC-LC0100460/2021	EPI_ISL_3328379
LC0100521	hCoV-19/USA/NY-CDC-LC0100521/2021	EPI_ISL_3328383
LC0100598	hCoV-19/USA/NC-CDC-LC0100598/2021	EPI_ISL_3328386
LC0758138	hCoV-19/USA/RI-CDC-LC0758138/2022	EPI_ISL_13912543
LC0757859	hCoV-19/USA/NH-CDC-LC0757859/2022	EPI_ISL_13912535
LC0100579	hCoV-19/USA/NC-CDC-LC0100579/2021	EPI_ISL_3328402
LC0100533	hCoV-19/USA/NJ-CDC-LC0100533/2021	EPI_ISL_3328406
LC0757838	hCoV-19/USA/NH-CDC-LC0757838/2022	EPI_ISL_13912533
LC0100624	hCoV-19/USA/VA-CDC-LC0100624/2021	EPI_ISL_3328411
LC0757757	hCoV-19/USA/NH-CDC-LC0757757/2022	EPI_ISL_13912528
LC0101101	hCoV-19/USA/NJ-CDC-LC0101101/2021	EPI_ISL_3328416
LC0757844	hCoV-19/USA/NY-CDC-LC0757844/2022	EPI_ISL_13912525
LC0100484	hCoV-19/USA/NJ-CDC-LC0100484/2021	EPI_ISL_3328419
LC0767016	hCoV-19/USA/NY-CDC-LC0767016/2022	EPI_ISL_13912523
LC0100573	hCoV-19/USA/VA-CDC-LC0100573/2021	EPI_ISL_3328426
LC0100577	hCoV-19/USA/VA-CDC-LC0100577/2021	EPI_ISL_3328429
LC0757862	hCoV-19/USA/NY-CDC-LC0757862/2022	EPI_ISL_13912521
LC0109124	hCoV-19/USA/CO-CDC-LC0109124/2021	EPI_ISL_3328442
LC0758135	hCoV-19/USA/NJ-CDC-LC0758135/2022	EPI_ISL_13912508
LC0109269	hCoV-19/USA/CO-CDC-LC0109269/2021	EPI_ISL_3328450
LC0758162	hCoV-19/USA/NJ-CDC-LC0758162/2022	EPI_ISL_13912505
LC0109237	hCoV-19/USA/CO-CDC-LC0109237/2021	EPI_ISL_3328454
LC0758002	hCoV-19/USA/NJ-CDC-LC0758002/2022	EPI_ISL_13912503
LC0757787	hCoV-19/USA/NJ-CDC-LC0757787/2022	EPI_ISL_13912500
LC0757937	hCoV-19/USA/NJ-CDC-LC0757937/2022	EPI_ISL_13912498
LC0109491	hCoV-19/USA/CO-CDC-LC0109491/2021	EPI_ISL_3328455
LC0109120	hCoV-19/USA/CO-CDC-LC0109120/2021	EPI_ISL_3328456
LC0757847	hCoV-19/USA/NY-CDC-LC0757847/2022	EPI_ISL_13912496
LC0109307	hCoV-19/USA/MN-CDC-LC0109307/2021	EPI_ISL_3328460
LC0758044	hCoV-19/USA/NJ-CDC-LC0758044/2022	EPI_ISL_13912494
LC0109312	hCoV-19/USA/CO-CDC-LC0109312/2021	EPI_ISL_3328463
LC0109184	hCoV-19/USA/WY-CDC-LC0109184/2021	EPI_ISL_3328471
LC0109316	hCoV-19/USA/CO-CDC-LC0109316/2021	EPI_ISL_3328482
LC0757768	hCoV-19/USA/NJ-CDC-LC0757768/2022	EPI_ISL_13912482
LC0109125	hCoV-19/USA/CO-CDC-LC0109125/2021	EPI_ISL_3328490
LC0109128	hCoV-19/USA/CO-CDC-LC0109128/2021	EPI_ISL_3328493
LC0109146	hCoV-19/USA/CO-CDC-LC0109146/2021	EPI_ISL_3328495
LC0758286	hCoV-19/USA/RI-CDC-LC0758286/2022	EPI_ISL_13912477
LC0109331	hCoV-19/USA/CO-CDC-LC0109331/2021	EPI_ISL_3328502
LC0757840	hCoV-19/USA/RI-CDC-LC0757840/2022	EPI_ISL_13912472
LC0757851	hCoV-19/USA/MA-CDC-LC0757851/2022	EPI_ISL_13912469
LC0767019	hCoV-19/USA/NJ-CDC-LC0767019/2022	EPI_ISL_13912466
LC0757789	hCoV-19/USA/PA-CDC-LC0757789/2022	EPI_ISL_13912461
LC0109333	hCoV-19/USA/CO-CDC-LC0109333/2021	EPI_ISL_3328503
LC0767050	hCoV-19/USA/RI-CDC-LC0767050/2022	EPI_ISL_13912459
LC0766786	hCoV-19/USA/NJ-CDC-LC0766786/2022	EPI_ISL_13912456
LC0109488	hCoV-19/USA/CO-CDC-LC0109488/2021	EPI_ISL_3328505
LC0109238	hCoV-19/USA/CO-CDC-LC0109238/2021	EPI_ISL_3328507
LC0109377	hCoV-19/USA/CO-CDC-LC0109377/2021	EPI_ISL_3328509
LC0109224	hCoV-19/USA/CO-CDC-LC0109224/2021	EPI_ISL_3328511
LC0109144	hCoV-19/USA/CO-CDC-LC0109144/2021	EPI_ISL_3328518
LC0109396	hCoV-19/USA/MN-CDC-LC0109396/2021	EPI_ISL_3328520
LC0109395	hCoV-19/USA/AZ-CDC-LC0109395/2021	EPI_ISL_3328519
LC0109142	hCoV-19/USA/CO-CDC-LC0109142/2021	EPI_ISL_3328521
LC0109326	hCoV-19/USA/CO-CDC-LC0109326/2021	EPI_ISL_3328523
LC0109485	hCoV-19/USA/AR-CDC-LC0109485/2021	EPI_ISL_3328524
LC0757895	hCoV-19/USA/NY-CDC-LC0757895/2022	EPI_ISL_13912453
LC0109370	hCoV-19/USA/CO-CDC-LC0109370/2021	EPI_ISL_3328531
LC0109645	hCoV-19/USA/TX-CDC-LC0109645/2021	EPI_ISL_3328533
LC0109457	hCoV-19/USA/GA-CDC-LC0109457/2021	EPI_ISL_3328540
LC0758277	hCoV-19/USA/NY-CDC-LC0758277/2022	EPI_ISL_13912451
LC0109449	hCoV-19/USA/MS-CDC-LC0109449/2021	EPI_ISL_3328541
LC0109459	hCoV-19/USA/MS-CDC-LC0109459/2021	EPI_ISL_3328542
LC0109467	hCoV-19/USA/LA-CDC-LC0109467/2021	EPI_ISL_3328543
LC0109555	hCoV-19/USA/LA-CDC-LC0109555/2021	EPI_ISL_3328545
LC0109553	hCoV-19/USA/LA-CDC-LC0109553/2021	EPI_ISL_3328546
LC0109552	hCoV-19/USA/LA-CDC-LC0109552/2021	EPI_ISL_3328548
LC0109544	hCoV-19/USA/LA-CDC-LC0109544/2021	EPI_ISL_3328549
LC0109524	hCoV-19/USA/TN-CDC-LC0109524/2021	EPI_ISL_3328551
LC0109525	hCoV-19/USA/TN-CDC-LC0109525/2021	EPI_ISL_3328552
LC0109234	hCoV-19/USA/WY-CDC-LC0109234/2021	EPI_ISL_3328556
LC0758153	hCoV-19/USA/NY-CDC-LC0758153/2022	EPI_ISL_13912448
LC0109341	hCoV-19/USA/CO-CDC-LC0109341/2021	EPI_ISL_3328557
LC0109153	hCoV-19/USA/CO-CDC-LC0109153/2021	EPI_ISL_3328559
LC0109245	hCoV-19/USA/TX-CDC-LC0109245/2021	EPI_ISL_3328562
LC0109244	hCoV-19/USA/VA-CDC-LC0109244/2021	EPI_ISL_3328563
LC0758157	hCoV-19/USA/PA-CDC-LC0758157/2022	EPI_ISL_13912445
LC0109235	hCoV-19/USA/AZ-CDC-LC0109235/2021	EPI_ISL_3328564
LC0109766	hCoV-19/USA/TX-CDC-LC0109766/2021	EPI_ISL_3328574
LC0109868	hCoV-19/USA/OK-CDC-LC0109868/2021	EPI_ISL_3328579
LC0109848	hCoV-19/USA/OK-CDC-LC0109848/2021	EPI_ISL_3328580
LC0109682	hCoV-19/USA/AR-CDC-LC0109682/2021	EPI_ISL_3328585
LC0109817	hCoV-19/USA/AR-CDC-LC0109817/2021	EPI_ISL_3328587
LC0109860	hCoV-19/USA/AR-CDC-LC0109860/2021	EPI_ISL_3328590
LC0109543	hCoV-19/USA/LA-CDC-LC0109543/2021	EPI_ISL_3328592
LC0109545	hCoV-19/USA/LA-CDC-LC0109545/2021	EPI_ISL_3328596
LC0757761	hCoV-19/USA/NJ-CDC-LC0757761/2022	EPI_ISL_13912442
LC0109529	hCoV-19/USA/TN-CDC-LC0109529/2021	EPI_ISL_3328598
LC0109215	hCoV-19/USA/CO-CDC-LC0109215/2021	EPI_ISL_3328604
LC0109751	hCoV-19/USA/TX-CDC-LC0109751/2021	EPI_ISL_3328612
LC0109641	hCoV-19/USA/TX-CDC-LC0109641/2021	EPI_ISL_3328615
LC0109773	hCoV-19/USA/LA-CDC-LC0109773/2021	EPI_ISL_3328619
LC0109789	hCoV-19/USA/AR-CDC-LC0109789/2021	EPI_ISL_3328622
LC0757765	hCoV-19/USA/PA-CDC-LC0757765/2022	EPI_ISL_13912439
LC0109690	hCoV-19/USA/TX-CDC-LC0109690/2021	EPI_ISL_3328663
LC0109622	hCoV-19/USA/TX-CDC-LC0109622/2021	EPI_ISL_3328668
LC0765170	hCoV-19/USA/CA-CDC-LC0765170/2022	EPI_ISL_13912437
LC0109559	hCoV-19/USA/TN-CDC-LC0109559/2021	EPI_ISL_3328688
LC0109501	hCoV-19/USA/LA-CDC-LC0109501/2021	EPI_ISL_3328699
LC0109443	hCoV-19/USA/LA-CDC-LC0109443/2021	EPI_ISL_3328700
LC0109718	hCoV-19/USA/TX-CDC-LC0109718/2021	EPI_ISL_3328705
LC0109730	hCoV-19/USA/TX-CDC-LC0109730/2021	EPI_ISL_3328706
LC0757846	hCoV-19/USA/NJ-CDC-LC0757846/2022	EPI_ISL_13912435
LC0109719	hCoV-19/USA/TX-CDC-LC0109719/2021	EPI_ISL_3328707
LC0109728	hCoV-19/USA/TX-CDC-LC0109728/2021	EPI_ISL_3328708
LC0109613	hCoV-19/USA/TX-CDC-LC0109613/2021	EPI_ISL_3328709
LC0109600	hCoV-19/USA/TX-CDC-LC0109600/2021	EPI_ISL_3328714
LC0109621	hCoV-19/USA/TX-CDC-LC0109621/2021	EPI_ISL_3328724
LC0757791	hCoV-19/USA/NJ-CDC-LC0757791/2022	EPI_ISL_13912432
LC0109701	hCoV-19/USA/TX-CDC-LC0109701/2021	EPI_ISL_3328728
LC0109602	hCoV-19/USA/TX-CDC-LC0109602/2021	EPI_ISL_3328731
LC0757888	hCoV-19/USA/NJ-CDC-LC0757888/2022	EPI_ISL_13912430
LC0758043	hCoV-19/USA/NJ-CDC-LC0758043/2022	EPI_ISL_13912428
LC0757948	hCoV-19/USA/FL-CDC-LC0757948/2022	EPI_ISL_13912425
LC0757999	hCoV-19/USA/PA-CDC-LC0757999/2022	EPI_ISL_13912423
LC0109605	hCoV-19/USA/TX-CDC-LC0109605/2021	EPI_ISL_3328732
LC0758003	hCoV-19/USA/PA-CDC-LC0758003/2022	EPI_ISL_13912420
LC0109707	hCoV-19/USA/AR-CDC-LC0109707/2021	EPI_ISL_3328733
LC0758156	hCoV-19/USA/PA-CDC-LC0758156/2022	EPI_ISL_13912416
LC0109617	hCoV-19/USA/TX-CDC-LC0109617/2021	EPI_ISL_3328736
LC0109799	hCoV-19/USA/AR-CDC-LC0109799/2021	EPI_ISL_3328737
LC0767048	hCoV-19/USA/NJ-CDC-LC0767048/2022	EPI_ISL_13912413
LC0109793	hCoV-19/USA/AR-CDC-LC0109793/2021	EPI_ISL_3328740
LC0109802	hCoV-19/USA/AR-CDC-LC0109802/2021	EPI_ISL_3328741
LC0767052	hCoV-19/USA/RI-CDC-LC0767052/2022	EPI_ISL_13912410
LC0766777	hCoV-19/USA/CT-CDC-LC0766777/2022	EPI_ISL_13912408
LC0109797	hCoV-19/USA/AR-CDC-LC0109797/2021	EPI_ISL_3328748
LC0109810	hCoV-19/USA/AR-CDC-LC0109810/2021	EPI_ISL_3328749
LC0767038	hCoV-19/USA/RI-CDC-LC0767038/2022	EPI_ISL_13912405
LC0098774	hCoV-19/USA/FL-CDC-LC0098774/2021	EPI_ISL_3328753
LC0098730	hCoV-19/USA/FL-CDC-LC0098730/2021	EPI_ISL_3328754
LC0098783	hCoV-19/USA/FL-CDC-LC0098783/2021	EPI_ISL_3328755
LC0098777	hCoV-19/USA/FL-CDC-LC0098777/2021	EPI_ISL_3328759
LC0098734	hCoV-19/USA/FL-CDC-LC0098734/2021	EPI_ISL_3328761
LC0098779	hCoV-19/USA/FL-CDC-LC0098779/2021	EPI_ISL_3328765
LC0767017	hCoV-19/USA/NJ-CDC-LC0767017/2022	EPI_ISL_13912394
LC0098752	hCoV-19/USA/FL-CDC-LC0098752/2021	EPI_ISL_3328775
LC0757797	hCoV-19/USA/NY-CDC-LC0757797/2022	EPI_ISL_13912391
LC0098744	hCoV-19/USA/FL-CDC-LC0098744/2021	EPI_ISL_3328780
LC0098810	hCoV-19/USA/FL-CDC-LC0098810/2021	EPI_ISL_3328787
LC0766762	hCoV-19/USA/PA-CDC-LC0766762/2022	EPI_ISL_13912386
LC0098787	hCoV-19/USA/FL-CDC-LC0098787/2021	EPI_ISL_3328798
LC0766778	hCoV-19/USA/MD-CDC-LC0766778/2022	EPI_ISL_13912380
LC0758040	hCoV-19/USA/NY-CDC-LC0758040/2022	EPI_ISL_13912378
LC0098479	hCoV-19/USA/NC-CDC-LC0098479/2021	EPI_ISL_3328814
LC0766779	hCoV-19/USA/DE-CDC-LC0766779/2022	EPI_ISL_13912375
LC0766767	hCoV-19/USA/NY-CDC-LC0766767/2022	EPI_ISL_13912367
LC0767023	hCoV-19/USA/NJ-CDC-LC0767023/2022	EPI_ISL_13912364
LC0766763	hCoV-19/USA/NH-CDC-LC0766763/2022	EPI_ISL_13912362
LC0098333	hCoV-19/USA/NC-CDC-LC0098333/2021	EPI_ISL_3328828
LC0767037	hCoV-19/USA/RI-CDC-LC0767037/2022	EPI_ISL_13912359
LC0098256	hCoV-19/USA/FL-CDC-LC0098256/2021	EPI_ISL_3328829
LC0767051	hCoV-19/USA/CT-CDC-LC0767051/2022	EPI_ISL_13912357
LC0098547	hCoV-19/USA/GA-CDC-LC0098547/2021	EPI_ISL_3328833
LC0758498	hCoV-19/USA/TN-CDC-LC0758498/2022	EPI_ISL_13912354
LC0098284	hCoV-19/USA/TN-CDC-LC0098284/2021	EPI_ISL_3328836
LC0098577	hCoV-19/USA/TN-CDC-LC0098577/2021	EPI_ISL_3328837
LC0758499	hCoV-19/USA/TN-CDC-LC0758499/2022	EPI_ISL_13912351
LC0759710	hCoV-19/USA/FL-CDC-LC0759710/2022	EPI_ISL_13912349
LC0098285	hCoV-19/USA/TN-CDC-LC0098285/2021	EPI_ISL_3328839
LC0098420	hCoV-19/USA/GA-CDC-LC0098420/2021	EPI_ISL_3328842
LC0759777	hCoV-19/USA/TN-CDC-LC0759777/2022	EPI_ISL_13912346
LC0098422	hCoV-19/USA/GA-CDC-LC0098422/2021	EPI_ISL_3328843
LC0759750	hCoV-19/USA/TN-CDC-LC0759750/2022	EPI_ISL_13912344
LC0759764	hCoV-19/USA/TN-CDC-LC0759764/2022	EPI_ISL_13912341
LC0098336	hCoV-19/USA/GA-CDC-LC0098336/2021	EPI_ISL_3328854
LC0098337	hCoV-19/USA/GA-CDC-LC0098337/2021	EPI_ISL_3328856
LC0759756	hCoV-19/USA/TN-CDC-LC0759756/2022	EPI_ISL_13912339
LC0759762	hCoV-19/USA/TN-CDC-LC0759762/2022	EPI_ISL_13912336
LC0098890	hCoV-19/USA/FL-CDC-LC0098890/2021	EPI_ISL_3328868
LC0759643	hCoV-19/USA/FL-CDC-LC0759643/2022	EPI_ISL_13912328
LC0098450	hCoV-19/USA/FL-CDC-LC0098450/2021	EPI_ISL_3328875
LC0098432	hCoV-19/USA/FL-CDC-LC0098432/2021	EPI_ISL_3328882
LC0759640	hCoV-19/USA/FL-CDC-LC0759640/2022	EPI_ISL_13912325
LC0759557	hCoV-19/USA/FL-CDC-LC0759557/2022	EPI_ISL_13912322
LC0098390	hCoV-19/USA/LA-CDC-LC0098390/2021	EPI_ISL_3328889
LC0098452	hCoV-19/USA/FL-CDC-LC0098452/2021	EPI_ISL_3328898
LC0759729	hCoV-19/USA/FL-CDC-LC0759729/2022	EPI_ISL_13912312
LC0098272	hCoV-19/USA/FL-CDC-LC0098272/2021	EPI_ISL_3328916
LC0759638	hCoV-19/USA/FL-CDC-LC0759638/2022	EPI_ISL_13912307
LC0098564	hCoV-19/USA/VA-CDC-LC0098564/2021	EPI_ISL_3328918
LC0098373	hCoV-19/USA/NC-CDC-LC0098373/2021	EPI_ISL_3328920
LC0098408	hCoV-19/USA/NC-CDC-LC0098408/2021	EPI_ISL_3328924
LC0759636	hCoV-19/USA/FL-CDC-LC0759636/2022	EPI_ISL_13912300
LC0759829	hCoV-19/USA/TN-CDC-LC0759829/2022	EPI_ISL_13912295
LC0224519	hCoV-19/USA/GA-CDC-LC0224519/2021	EPI_ISL_4172947
LC0759707	hCoV-19/USA/MS-CDC-LC0759707/2022	EPI_ISL_13912293
LC0098330	hCoV-19/USA/NC-CDC-LC0098330/2021	EPI_ISL_3328927
LC0098329	hCoV-19/USA/NC-CDC-LC0098329/2021	EPI_ISL_3328928
LC0098508	hCoV-19/USA/FL-CDC-LC0098508/2021	EPI_ISL_3328931
LC0098653	hCoV-19/USA/FL-CDC-LC0098653/2021	EPI_ISL_3328932
LC0759774	hCoV-19/USA/FL-CDC-LC0759774/2022	EPI_ISL_13912285
LC0098426	hCoV-19/USA/FL-CDC-LC0098426/2021	EPI_ISL_3328934
LC0759770	hCoV-19/USA/FL-CDC-LC0759770/2022	EPI_ISL_13912282
LC0759596	hCoV-19/USA/FL-CDC-LC0759596/2022	EPI_ISL_13912280
LC0759759	hCoV-19/USA/FL-CDC-LC0759759/2022	EPI_ISL_13912278
LC0098323	hCoV-19/USA/FL-CDC-LC0098323/2021	EPI_ISL_3328936
LC0759761	hCoV-19/USA/FL-CDC-LC0759761/2022	EPI_ISL_13912275
LC0098259	hCoV-19/USA/FL-CDC-LC0098259/2021	EPI_ISL_3328942
LC0759715	hCoV-19/USA/FL-CDC-LC0759715/2022	EPI_ISL_13912268
LC0759838	hCoV-19/USA/FL-CDC-LC0759838/2022	EPI_ISL_13912265
LC0098636	hCoV-19/USA/NC-CDC-LC0098636/2021	EPI_ISL_3328944
LC0759767	hCoV-19/USA/FL-CDC-LC0759767/2022	EPI_ISL_13912262
LC0759549	hCoV-19/USA/FL-CDC-LC0759549/2022	EPI_ISL_13912260
LC0098582	hCoV-19/USA/NC-CDC-LC0098582/2021	EPI_ISL_3328945
LC0098375	hCoV-19/USA/GA-CDC-LC0098375/2021	EPI_ISL_3328952
LC0098302	hCoV-19/USA/AL-CDC-LC0098302/2021	EPI_ISL_3328961
LC0759712	hCoV-19/USA/FL-CDC-LC0759712/2022	EPI_ISL_13912257
LC0759828	hCoV-19/USA/FL-CDC-LC0759828/2022	EPI_ISL_13912255
LC0098304	hCoV-19/USA/AL-CDC-LC0098304/2021	EPI_ISL_3328963
LC0759550	hCoV-19/USA/FL-CDC-LC0759550/2022	EPI_ISL_13912252
LC0759825	hCoV-19/USA/FL-CDC-LC0759825/2022	EPI_ISL_13912250
LC0098367	hCoV-19/USA/FL-CDC-LC0098367/2021	EPI_ISL_3328981
LC0098663	hCoV-19/USA/OH-CDC-LC0098663/2021	EPI_ISL_3328982
LC0759768	hCoV-19/USA/FL-CDC-LC0759768/2022	EPI_ISL_13912245
LC0759773	hCoV-19/USA/FL-CDC-LC0759773/2022	EPI_ISL_13912242
LC0098685	hCoV-19/USA/FL-CDC-LC0098685/2021	EPI_ISL_3328989
LC0759782	hCoV-19/USA/FL-CDC-LC0759782/2022	EPI_ISL_13912240
LC0098357	hCoV-19/USA/FL-CDC-LC0098357/2021	EPI_ISL_3328996
LC0759781	hCoV-19/USA/FL-CDC-LC0759781/2022	EPI_ISL_13912237
LC0098681	hCoV-19/USA/FL-CDC-LC0098681/2021	EPI_ISL_3329008
LC0764155	hCoV-19/USA/AZ-CDC-LC0764155/2022	EPI_ISL_13912229
LC0759826	hCoV-19/USA/GA-CDC-LC0759826/2022	EPI_ISL_13912224
LC0758764	hCoV-19/USA/FL-CDC-LC0758764/2022	EPI_ISL_13912222
LC0098462	hCoV-19/USA/FL-CDC-LC0098462/2021	EPI_ISL_3329027
LC0098723	hCoV-19/USA/FL-CDC-LC0098723/2021	EPI_ISL_3329037
LC0098472	hCoV-19/USA/FL-CDC-LC0098472/2021	EPI_ISL_3329044
LC0098704	hCoV-19/USA/FL-CDC-LC0098704/2021	EPI_ISL_3329050
LC0758826	hCoV-19/USA/NY-CDC-LC0758826/2022	EPI_ISL_13912212
LC0758824	hCoV-19/USA/NY-CDC-LC0758824/2022	EPI_ISL_13912209
LC0098296	hCoV-19/USA/FL-CDC-LC0098296/2021	EPI_ISL_3329060
LC0098297	hCoV-19/USA/FL-CDC-LC0098297/2021	EPI_ISL_3329062
LC0758830	hCoV-19/USA/NY-CDC-LC0758830/2022	EPI_ISL_13912207
LC0758821	hCoV-19/USA/NY-CDC-LC0758821/2022	EPI_ISL_13912205
LC0758996	hCoV-19/USA/NY-CDC-LC0758996/2022	EPI_ISL_13912202
LC0098622	hCoV-19/USA/FL-CDC-LC0098622/2021	EPI_ISL_3329076
LC0098601	hCoV-19/USA/FL-CDC-LC0098601/2021	EPI_ISL_3329077
LC0098845	hCoV-19/USA/FL-CDC-LC0098845/2021	EPI_ISL_3329078
LC0098726	hCoV-19/USA/VA-CDC-LC0098726/2021	EPI_ISL_3329080
LC0098527	hCoV-19/USA/VA-CDC-LC0098527/2021	EPI_ISL_3329082
LC0758943	hCoV-19/USA/NY-CDC-LC0758943/2022	EPI_ISL_13912195
LC0758998	hCoV-19/USA/NY-CDC-LC0758998/2022	EPI_ISL_13912193
LC0098585	hCoV-19/USA/VA-CDC-LC0098585/2021	EPI_ISL_3329085
LC0758997	hCoV-19/USA/NY-CDC-LC0758997/2022	EPI_ISL_13912190
LC0758995	hCoV-19/USA/NY-CDC-LC0758995/2022	EPI_ISL_13912188
LC0758344	hCoV-19/USA/NY-CDC-LC0758344/2022	EPI_ISL_13912185
LC0098231	hCoV-19/USA/FL-CDC-LC0098231/2021	EPI_ISL_3329106
LC0758585	hCoV-19/USA/FL-CDC-LC0758585/2022	EPI_ISL_13912182
LC0098242	hCoV-19/USA/FL-CDC-LC0098242/2021	EPI_ISL_3329119
LC0758511	hCoV-19/USA/FL-CDC-LC0758511/2022	EPI_ISL_13912180
LC0758583	hCoV-19/USA/FL-CDC-LC0758583/2022	EPI_ISL_13912178
LC0098298	hCoV-19/Puerto Rico/PR-CDC-LC0098298/2021	EPI_ISL_3329038
LC0109430	hCoV-19/USA/MN-CDC-LC0109430/2021	EPI_ISL_3328481
LC0758540	hCoV-19/USA/FL-CDC-LC0758540/2022	EPI_ISL_13912175
LC0109117	hCoV-19/USA/CO-CDC-LC0109117/2021	EPI_ISL_3328558
LC0109731	hCoV-19/USA/TX-CDC-LC0109731/2021	EPI_ISL_3328726
LC0098594	hCoV-19/USA/FL-CDC-LC0098594/2021	EPI_ISL_3329018
LC0098467	hCoV-19/USA/FL-CDC-LC0098467/2021	EPI_ISL_3329026
LC0759561	hCoV-19/USA/FL-CDC-LC0759561/2022	EPI_ISL_13912170
LC0098895	hCoV-19/USA/FL-CDC-LC0098895/2021	EPI_ISL_3328820
LC0759741	hCoV-19/USA/FL-CDC-LC0759741/2022	EPI_ISL_13912168
LC0098349	hCoV-19/USA/GA-CDC-LC0098349/2021	EPI_ISL_3328812
LC0098267	hCoV-19/USA/FL-CDC-LC0098267/2021	EPI_ISL_3328939
LC0109204	hCoV-19/USA/CO-CDC-LC0109204/2021	EPI_ISL_3328466
LC0098522	hCoV-19/USA/FL-CDC-LC0098522/2021	EPI_ISL_3328867
LC0109840	hCoV-19/USA/AR-CDC-LC0109840/2021	EPI_ISL_3328628
LC0098548	hCoV-19/USA/MS-CDC-LC0098548/2021	EPI_ISL_3328853
LC0101093	hCoV-19/USA/NJ-CDC-LC0101093/2021	EPI_ISL_3328313
LC0098550	hCoV-19/USA/TN-CDC-LC0098550/2021	EPI_ISL_3328838
LC0759725	hCoV-19/USA/FL-CDC-LC0759725/2022	EPI_ISL_13912165
LC0098521	hCoV-19/USA/FL-CDC-LC0098521/2021	EPI_ISL_3328891
LC0098523	hCoV-19/USA/FL-CDC-LC0098523/2021	EPI_ISL_3328874
LC0109327	hCoV-19/USA/CO-CDC-LC0109327/2021	EPI_ISL_3328516
LC0098794	hCoV-19/USA/FL-CDC-LC0098794/2021	EPI_ISL_3328797
LC0098874	hCoV-19/USA/FL-CDC-LC0098874/2021	EPI_ISL_3329057
LC0098359	hCoV-19/USA/FL-CDC-LC0098359/2021	EPI_ISL_3329040
LC0098246	hCoV-19/USA/FL-CDC-LC0098246/2021	EPI_ISL_3329098
LC0759815	hCoV-19/USA/FL-CDC-LC0759815/2022	EPI_ISL_13912160
LC0099767	hCoV-19/USA/AL-CDC-LC0099767/2021	EPI_ISL_3329918
LC0099940	hCoV-19/USA/TN-CDC-LC0099940/2021	EPI_ISL_3329903
LC0759653	hCoV-19/USA/FL-CDC-LC0759653/2022	EPI_ISL_13912157
LC0759836	hCoV-19/USA/FL-CDC-LC0759836/2022	EPI_ISL_13912154
LC0759817	hCoV-19/USA/FL-CDC-LC0759817/2022	EPI_ISL_13912152
LC0099781	hCoV-19/USA/FL-CDC-LC0099781/2021	EPI_ISL_3329820
LC0759631	hCoV-19/USA/FL-CDC-LC0759631/2022	EPI_ISL_13912150
LC0099841	hCoV-19/USA/FL-CDC-LC0099841/2021	EPI_ISL_3329947
LC0759834	hCoV-19/USA/FL-CDC-LC0759834/2022	EPI_ISL_13912148
LC0099848	hCoV-19/USA/FL-CDC-LC0099848/2021	EPI_ISL_3329804
LC0759722	hCoV-19/USA/FL-CDC-LC0759722/2022	EPI_ISL_13912145
LC0759726	hCoV-19/USA/FL-CDC-LC0759726/2022	EPI_ISL_13912143
LC0759805	hCoV-19/USA/FL-CDC-LC0759805/2022	EPI_ISL_13912133
LC0099331	hCoV-19/USA/FL-CDC-LC0099331/2021	EPI_ISL_3329372
LC0759744	hCoV-19/USA/FL-CDC-LC0759744/2022	EPI_ISL_13912127
LC0099199	hCoV-19/USA/FL-CDC-LC0099199/2021	EPI_ISL_3329519
LC0099619	hCoV-19/USA/FL-CDC-LC0099619/2021	EPI_ISL_3329537
LC0099738	hCoV-19/USA/FL-CDC-LC0099738/2021	EPI_ISL_3329742
LC0759642	hCoV-19/USA/FL-CDC-LC0759642/2022	EPI_ISL_13912125
LC0759816	hCoV-19/USA/FL-CDC-LC0759816/2022	EPI_ISL_13912123
LC0100061	hCoV-19/USA/FL-CDC-LC0100061/2021	EPI_ISL_3330109
LC0759742	hCoV-19/USA/FL-CDC-LC0759742/2022	EPI_ISL_13912118
LC0100096	hCoV-19/USA/FL-CDC-LC0100096/2021	EPI_ISL_3330119
LC0764150	hCoV-19/USA/AZ-CDC-LC0764150/2022	EPI_ISL_13912114
LC0758578	hCoV-19/USA/FL-CDC-LC0758578/2022	EPI_ISL_13912111
LC0100088	hCoV-19/USA/FL-CDC-LC0100088/2021	EPI_ISL_3330125
LC0100082	hCoV-19/USA/FL-CDC-LC0100082/2021	EPI_ISL_3330133
LC0763695	hCoV-19/USA/KY-CDC-LC0763695/2022	EPI_ISL_13912109
LC0763843	hCoV-19/USA/NV-CDC-LC0763843/2022	EPI_ISL_13912107
LC0763845	hCoV-19/USA/NV-CDC-LC0763845/2022	EPI_ISL_13912104
LC0763841	hCoV-19/USA/NV-CDC-LC0763841/2022	EPI_ISL_13912102
LC0763823	hCoV-19/USA/NV-CDC-LC0763823/2022	EPI_ISL_13912099
LC0763840	hCoV-19/USA/NV-CDC-LC0763840/2022	EPI_ISL_13912094
LC0764231	hCoV-19/USA/NV-CDC-LC0764231/2022	EPI_ISL_13912090
LC0764226	hCoV-19/USA/NV-CDC-LC0764226/2022	EPI_ISL_13912088
LC0763825	hCoV-19/USA/NV-CDC-LC0763825/2022	EPI_ISL_13912084
LC0763828	hCoV-19/USA/NV-CDC-LC0763828/2022	EPI_ISL_13912079
LC0763822	hCoV-19/USA/NV-CDC-LC0763822/2022	EPI_ISL_13912074
LC0764227	hCoV-19/USA/NV-CDC-LC0764227/2022	EPI_ISL_13912071
LC0764220	hCoV-19/USA/NV-CDC-LC0764220/2022	EPI_ISL_13912066
LC0764095	hCoV-19/USA/TX-CDC-LC0764095/2022	EPI_ISL_13912063
LC0763712	hCoV-19/USA/OH-CDC-LC0763712/2022	EPI_ISL_13912061
LC0098979	hCoV-19/USA/NC-CDC-LC0098979/2021	EPI_ISL_3329236
LC0763696	hCoV-19/USA/OH-CDC-LC0763696/2022	EPI_ISL_13912058
LC0098999	hCoV-19/USA/SC-CDC-LC0098999/2021	EPI_ISL_3329238
LC0098957	hCoV-19/USA/NC-CDC-LC0098957/2021	EPI_ISL_3329239
LC0098976	hCoV-19/USA/SC-CDC-LC0098976/2021	EPI_ISL_3329241
LC0098959	hCoV-19/USA/NC-CDC-LC0098959/2021	EPI_ISL_3329248
LC0763831	hCoV-19/USA/NV-CDC-LC0763831/2022	EPI_ISL_13912054
LC0099014	hCoV-19/USA/MS-CDC-LC0099014/2021	EPI_ISL_3329254
LC0099334	hCoV-19/USA/TN-CDC-LC0099334/2021	EPI_ISL_3329149
LC0099335	hCoV-19/USA/TN-CDC-LC0099335/2021	EPI_ISL_3329150
LC0763824	hCoV-19/USA/NV-CDC-LC0763824/2022	EPI_ISL_13912051
LC0098985	hCoV-19/USA/FL-CDC-LC0098985/2021	EPI_ISL_3329161
LC0098923	hCoV-19/USA/MS-CDC-LC0098923/2021	EPI_ISL_3329171
LC0098993	hCoV-19/USA/FL-CDC-LC0098993/2021	EPI_ISL_3329195
LC0098942	hCoV-19/USA/FL-CDC-LC0098942/2021	EPI_ISL_3329197
LC0099004	hCoV-19/USA/FL-CDC-LC0099004/2021	EPI_ISL_3329268
LC0099582	hCoV-19/USA/NC-CDC-LC0099582/2021	EPI_ISL_3329282
LC0099644	hCoV-19/USA/NC-CDC-LC0099644/2021	EPI_ISL_3329284
LC0099401	hCoV-19/USA/AL-CDC-LC0099401/2021	EPI_ISL_3329310
LC0099402	hCoV-19/USA/AL-CDC-LC0099402/2021	EPI_ISL_3329312
LC0099405	hCoV-19/USA/GA-CDC-LC0099405/2021	EPI_ISL_3329317
LC0764255	hCoV-19/USA/AZ-CDC-LC0764255/2022	EPI_ISL_13912046
LC0099037	hCoV-19/USA/NC-CDC-LC0099037/2021	EPI_ISL_3329326
LC0099089	hCoV-19/USA/MS-CDC-LC0099089/2021	EPI_ISL_3329354
LC0099173	hCoV-19/USA/FL-CDC-LC0099173/2021	EPI_ISL_3329366
LC0099325	hCoV-19/USA/FL-CDC-LC0099325/2021	EPI_ISL_3329368
LC0099330	hCoV-19/USA/FL-CDC-LC0099330/2021	EPI_ISL_3329370
LC0099387	hCoV-19/USA/TN-CDC-LC0099387/2021	EPI_ISL_3329374
LC0763664	hCoV-19/USA/AZ-CDC-LC0763664/2022	EPI_ISL_13912044
LC0099375	hCoV-19/USA/FL-CDC-LC0099375/2021	EPI_ISL_3329381
LC0099306	hCoV-19/USA/FL-CDC-LC0099306/2021	EPI_ISL_3329384
LC0099313	hCoV-19/USA/FL-CDC-LC0099313/2021	EPI_ISL_3329387
LC0099100	hCoV-19/USA/VA-CDC-LC0099100/2021	EPI_ISL_3329392
LC0763656	hCoV-19/USA/AZ-CDC-LC0763656/2022	EPI_ISL_13912041
LC0099085	hCoV-19/USA/FL-CDC-LC0099085/2021	EPI_ISL_3329394
LC0763653	hCoV-19/USA/AZ-CDC-LC0763653/2022	EPI_ISL_13912039
LC0099175	hCoV-19/USA/FL-CDC-LC0099175/2021	EPI_ISL_3329395
LC0764256	hCoV-19/USA/AZ-CDC-LC0764256/2022	EPI_ISL_13912034
LC0099076	hCoV-19/USA/FL-CDC-LC0099076/2021	EPI_ISL_3329396
LC0099081	hCoV-19/USA/GA-CDC-LC0099081/2021	EPI_ISL_3329402
LC0763698	hCoV-19/USA/WI-CDC-LC0763698/2022	EPI_ISL_13912030
LC0099339	hCoV-19/USA/FL-CDC-LC0099339/2021	EPI_ISL_3329404
LC0099552	hCoV-19/USA/AL-CDC-LC0099552/2021	EPI_ISL_3329407
LC0099370	hCoV-19/USA/NC-CDC-LC0099370/2021	EPI_ISL_3329408
LC0763726	hCoV-19/USA/WI-CDC-LC0763726/2022	EPI_ISL_13912027
LC0099303	hCoV-19/USA/NC-CDC-LC0099303/2021	EPI_ISL_3329410
LC0764204	hCoV-19/USA/NM-CDC-LC0764204/2022	EPI_ISL_13912024
LC0764259	hCoV-19/USA/AZ-CDC-LC0764259/2022	EPI_ISL_13912022
LC0763833	hCoV-19/USA/NV-CDC-LC0763833/2022	EPI_ISL_13912019
LC0099352	hCoV-19/USA/FL-CDC-LC0099352/2021	EPI_ISL_3329416
LC0099427	hCoV-19/USA/FL-CDC-LC0099427/2021	EPI_ISL_3329417
LC0099607	hCoV-19/USA/FL-CDC-LC0099607/2021	EPI_ISL_3329419
LC0764254	hCoV-19/USA/AZ-CDC-LC0764254/2022	EPI_ISL_13912016
LC0099575	hCoV-19/USA/FL-CDC-LC0099575/2021	EPI_ISL_3329422
LC0763918	hCoV-19/USA/AZ-CDC-LC0763918/2022	EPI_ISL_13912014
LC0763904	hCoV-19/USA/AZ-CDC-LC0763904/2022	EPI_ISL_13912011
LC0763905	hCoV-19/USA/AZ-CDC-LC0763905/2022	EPI_ISL_13912009
LC0099300	hCoV-19/USA/MD-CDC-LC0099300/2021	EPI_ISL_3329432
LC0763832	hCoV-19/USA/NV-CDC-LC0763832/2022	EPI_ISL_13912006
LC0099062	hCoV-19/USA/FL-CDC-LC0099062/2021	EPI_ISL_3329433
LC0763826	hCoV-19/USA/NV-CDC-LC0763826/2022	EPI_ISL_13912001
LC0763690	hCoV-19/USA/KY-CDC-LC0763690/2022	EPI_ISL_13911998
LC0763694	hCoV-19/USA/KY-CDC-LC0763694/2022	EPI_ISL_13911996
LC0099444	hCoV-19/USA/AL-CDC-LC0099444/2021	EPI_ISL_3329443
LC0764162	hCoV-19/USA/NV-CDC-LC0764162/2022	EPI_ISL_13911994
LC0099398	hCoV-19/USA/NC-CDC-LC0099398/2021	EPI_ISL_3329451
LC0763692	hCoV-19/USA/IN-CDC-LC0763692/2022	EPI_ISL_13911991
LC0099554	hCoV-19/USA/AL-CDC-LC0099554/2021	EPI_ISL_3329457
LC0763906	hCoV-19/USA/AZ-CDC-LC0763906/2022	EPI_ISL_13911988
LC0099549	hCoV-19/USA/MS-CDC-LC0099549/2021	EPI_ISL_3329464
LC0764176	hCoV-19/USA/AZ-CDC-LC0764176/2022	EPI_ISL_13911986
LC0099550	hCoV-19/USA/MS-CDC-LC0099550/2021	EPI_ISL_3329465
LC0099368	hCoV-19/USA/NC-CDC-LC0099368/2021	EPI_ISL_3329467
LC0764173	hCoV-19/USA/AZ-CDC-LC0764173/2022	EPI_ISL_13911984
LC0099066	hCoV-19/USA/FL-CDC-LC0099066/2021	EPI_ISL_3329471
LC0099509	hCoV-19/USA/FL-CDC-LC0099509/2021	EPI_ISL_3329474
LC0099186	hCoV-19/USA/LA-CDC-LC0099186/2021	EPI_ISL_3329477
LC0099291	hCoV-19/USA/GA-CDC-LC0099291/2021	EPI_ISL_3329478
LC0758543	hCoV-19/USA/TN-CDC-LC0758543/2022	EPI_ISL_13911982
LC0099182	hCoV-19/USA/TN-CDC-LC0099182/2021	EPI_ISL_3329479
LC0099546	hCoV-19/USA/GA-CDC-LC0099546/2021	EPI_ISL_3329480
LC0099503	hCoV-19/USA/FL-CDC-LC0099503/2021	EPI_ISL_3329483
LC0099677	hCoV-19/USA/FL-CDC-LC0099677/2021	EPI_ISL_3329484
LC0099520	hCoV-19/USA/FL-CDC-LC0099520/2021	EPI_ISL_3329485
LC0099056	hCoV-19/USA/FL-CDC-LC0099056/2021	EPI_ISL_3329487
LC0763896	hCoV-19/USA/AZ-CDC-LC0763896/2022	EPI_ISL_13911977
LC0099502	hCoV-19/USA/FL-CDC-LC0099502/2021	EPI_ISL_3329495
LC0099426	hCoV-19/USA/FL-CDC-LC0099426/2021	EPI_ISL_3329496
LC0764179	hCoV-19/USA/AZ-CDC-LC0764179/2022	EPI_ISL_13911974
LC0099053	hCoV-19/USA/FL-CDC-LC0099053/2021	EPI_ISL_3329497
LC0099059	hCoV-19/USA/FL-CDC-LC0099059/2021	EPI_ISL_3329502
LC0099429	hCoV-19/USA/FL-CDC-LC0099429/2021	EPI_ISL_3329504
LC0099433	hCoV-19/USA/FL-CDC-LC0099433/2021	EPI_ISL_3329505
LC0099200	hCoV-19/USA/FL-CDC-LC0099200/2021	EPI_ISL_3329511
LC0099594	hCoV-19/USA/FL-CDC-LC0099594/2021	EPI_ISL_3329512
LC0099203	hCoV-19/USA/FL-CDC-LC0099203/2021	EPI_ISL_3329516
LC0099593	hCoV-19/USA/FL-CDC-LC0099593/2021	EPI_ISL_3329517
LC0764211	hCoV-19/USA/NV-CDC-LC0764211/2022	EPI_ISL_13911968
LC0099625	hCoV-19/USA/FL-CDC-LC0099625/2021	EPI_ISL_3329536
LC0764167	hCoV-19/USA/NM-CDC-LC0764167/2022	EPI_ISL_13911966
LC0099556	hCoV-19/USA/FL-CDC-LC0099556/2021	EPI_ISL_3329540
LC0099523	hCoV-19/USA/FL-CDC-LC0099523/2021	EPI_ISL_3329542
LC0099252	hCoV-19/USA/FL-CDC-LC0099252/2021	EPI_ISL_3329543
LC0763900	hCoV-19/USA/AZ-CDC-LC0763900/2022	EPI_ISL_13911964
LC0764212	hCoV-19/USA/NV-CDC-LC0764212/2022	EPI_ISL_13911963
LC0099622	hCoV-19/USA/FL-CDC-LC0099622/2021	EPI_ISL_3329565
LC0099454	hCoV-19/USA/FL-CDC-LC0099454/2021	EPI_ISL_3329567
LC0099255	hCoV-19/USA/FL-CDC-LC0099255/2021	EPI_ISL_3329569
LC0099524	hCoV-19/USA/FL-CDC-LC0099524/2021	EPI_ISL_3329576
LC0764210	hCoV-19/USA/AZ-CDC-LC0764210/2022	EPI_ISL_13911960
LC0764177	hCoV-19/USA/AZ-CDC-LC0764177/2022	EPI_ISL_13911958
LC0099262	hCoV-19/USA/FL-CDC-LC0099262/2021	EPI_ISL_3329597
LC0764174	hCoV-19/USA/NM-CDC-LC0764174/2022	EPI_ISL_13911955
LC0099534	hCoV-19/USA/FL-CDC-LC0099534/2021	EPI_ISL_3329606
LC0099614	hCoV-19/USA/FL-CDC-LC0099614/2021	EPI_ISL_3329608
LC0099273	hCoV-19/USA/FL-CDC-LC0099273/2021	EPI_ISL_3329609
LC0099296	hCoV-19/USA/GA-CDC-LC0099296/2021	EPI_ISL_3329614
LC0099382	hCoV-19/USA/GA-CDC-LC0099382/2021	EPI_ISL_3329616
LC0099354	hCoV-19/USA/GA-CDC-LC0099354/2021	EPI_ISL_3329619
LC0099021	hCoV-19/USA/FL-CDC-LC0099021/2021	EPI_ISL_3329628
LC0099543	hCoV-19/USA/FL-CDC-LC0099543/2021	EPI_ISL_3329630
LC0099323	hCoV-19/USA/FL-CDC-LC0099323/2021	EPI_ISL_3329632
LC0099651	hCoV-19/USA/FL-CDC-LC0099651/2021	EPI_ISL_3329639
LC0099041	hCoV-19/USA/FL-CDC-LC0099041/2021	EPI_ISL_3329644
LC0099195	hCoV-19/USA/FL-CDC-LC0099195/2021	EPI_ISL_3329662
LC0099133	hCoV-19/USA/FL-CDC-LC0099133/2021	EPI_ISL_3329663
LC0099147	hCoV-19/USA/FL-CDC-LC0099147/2021	EPI_ISL_3329666
LC0764040	hCoV-19/USA/NV-CDC-LC0764040/2022	EPI_ISL_13910059
LC0099127	hCoV-19/USA/FL-CDC-LC0099127/2021	EPI_ISL_3329670
LC0099318	hCoV-19/USA/FL-CDC-LC0099318/2021	EPI_ISL_3329671
LC0099188	hCoV-19/USA/FL-CDC-LC0099188/2021	EPI_ISL_3329686
LC0099224	hCoV-19/USA/FL-CDC-LC0099224/2021	EPI_ISL_3329692
LC0099542	hCoV-19/USA/FL-CDC-LC0099542/2021	EPI_ISL_3329693
LC0099514	hCoV-19/USA/FL-CDC-LC0099514/2021	EPI_ISL_3329695
LC0099357	hCoV-19/USA/FL-CDC-LC0099357/2021	EPI_ISL_3329717
LC0099415	hCoV-19/USA/FL-CDC-LC0099415/2021	EPI_ISL_3329723
LC0099419	hCoV-19/USA/FL-CDC-LC0099419/2021	EPI_ISL_3329726
LC0099697	hCoV-19/USA/GA-CDC-LC0099697/2021	EPI_ISL_3329730
LC0099864	hCoV-19/USA/FL-CDC-LC0099864/2021	EPI_ISL_3329733
LC0763917	hCoV-19/USA/NM-CDC-LC0763917/2022	EPI_ISL_13911891
LC0099959	hCoV-19/USA/FL-CDC-LC0099959/2021	EPI_ISL_3329740
LC0099955	hCoV-19/USA/FL-CDC-LC0099955/2021	EPI_ISL_3329741
LC0099954	hCoV-19/USA/FL-CDC-LC0099954/2021	EPI_ISL_3329743
LC0099961	hCoV-19/USA/FL-CDC-LC0099961/2021	EPI_ISL_3329749
LC0099867	hCoV-19/USA/FL-CDC-LC0099867/2021	EPI_ISL_3329752
LC0099884	hCoV-19/USA/VA-CDC-LC0099884/2021	EPI_ISL_3329755
LC0099762	hCoV-19/USA/FL-CDC-LC0099762/2021	EPI_ISL_3329758
LC0099760	hCoV-19/USA/FL-CDC-LC0099760/2021	EPI_ISL_3329760
LC0099914	hCoV-19/USA/FL-CDC-LC0099914/2021	EPI_ISL_3329763
LC0099701	hCoV-19/USA/AL-CDC-LC0099701/2021	EPI_ISL_3329769
LC0099722	hCoV-19/USA/TN-CDC-LC0099722/2021	EPI_ISL_3329780
LC0099719	hCoV-19/USA/MS-CDC-LC0099719/2021	EPI_ISL_3329782
LC0099718	hCoV-19/USA/GA-CDC-LC0099718/2021	EPI_ISL_3329783
LC0099972	hCoV-19/USA/FL-CDC-LC0099972/2021	EPI_ISL_3329834
LC0099901	hCoV-19/USA/NC-CDC-LC0099901/2021	EPI_ISL_3329861
LC0099921	hCoV-19/USA/GA-CDC-LC0099921/2021	EPI_ISL_3329876
LC0099948	hCoV-19/USA/FL-CDC-LC0099948/2021	EPI_ISL_3329898
LC0099842	hCoV-19/USA/FL-CDC-LC0099842/2021	EPI_ISL_3329930
LC0764163	hCoV-19/USA/NM-CDC-LC0764163/2022	EPI_ISL_13911850
LC0100109	hCoV-19/USA/FL-CDC-LC0100109/2021	EPI_ISL_3330000
LC0763945	hCoV-19/USA/CO-CDC-LC0763945/2022	EPI_ISL_13911849
LC0763944	hCoV-19/USA/CO-CDC-LC0763944/2022	EPI_ISL_13911847
LC0764178	hCoV-19/USA/NV-CDC-LC0764178/2022	EPI_ISL_13911844
LC0763911	hCoV-19/USA/AZ-CDC-LC0763911/2022	EPI_ISL_13911842
LC0764060	hCoV-19/USA/MN-CDC-LC0764060/2022	EPI_ISL_13911839
LC0100349	hCoV-19/USA/FL-CDC-LC0100349/2021	EPI_ISL_3330005
LC0763711	hCoV-19/USA/KY-CDC-LC0763711/2022	EPI_ISL_13911834
LC0100100	hCoV-19/USA/FL-CDC-LC0100100/2021	EPI_ISL_3330012
LC0763878	hCoV-19/USA/AZ-CDC-LC0763878/2022	EPI_ISL_13911831
LC0764082	hCoV-19/USA/AZ-CDC-LC0764082/2022	EPI_ISL_13911829
LC0100388	hCoV-19/USA/FL-CDC-LC0100388/2021	EPI_ISL_3330023
LC0100396	hCoV-19/USA/FL-CDC-LC0100396/2021	EPI_ISL_3330042
LC0100435	hCoV-19/USA/FL-CDC-LC0100435/2021	EPI_ISL_3330051
LC0100347	hCoV-19/USA/FL-CDC-LC0100347/2021	EPI_ISL_3330053
LC0100357	hCoV-19/USA/FL-CDC-LC0100357/2021	EPI_ISL_3330061
LC0764252	hCoV-19/USA/AZ-CDC-LC0764252/2022	EPI_ISL_13911826
LC0100251	hCoV-19/USA/FL-CDC-LC0100251/2021	EPI_ISL_3330094
LC0100083	hCoV-19/USA/FL-CDC-LC0100083/2021	EPI_ISL_3330106
LC0100093	hCoV-19/USA/FL-CDC-LC0100093/2021	EPI_ISL_3330115
LC0764071	hCoV-19/USA/MN-CDC-LC0764071/2022	EPI_ISL_13911824
LC0100064	hCoV-19/USA/FL-CDC-LC0100064/2021	EPI_ISL_3330116
LC0100249	hCoV-19/USA/UT-CDC-LC0100249/2021	EPI_ISL_3330129
LC0764103	hCoV-19/USA/AZ-CDC-LC0764103/2022	EPI_ISL_13911821
LC0100258	hCoV-19/USA/FL-CDC-LC0100258/2021	EPI_ISL_3330166
LC0764089	hCoV-19/USA/AZ-CDC-LC0764089/2022	EPI_ISL_13911819
LC0099344	hCoV-19/USA/FL-CDC-LC0099344/2021	EPI_ISL_3329403
LC0764087	hCoV-19/USA/AZ-CDC-LC0764087/2022	EPI_ISL_13911818
LC0764171	hCoV-19/USA/AZ-CDC-LC0764171/2022	EPI_ISL_13911816
LC0764086	hCoV-19/USA/AZ-CDC-LC0764086/2022	EPI_ISL_13911817
LC0764077	hCoV-19/USA/CA-CDC-LC0764077/2022	EPI_ISL_13911815
LC0099136	hCoV-19/USA/FL-CDC-LC0099136/2021	EPI_ISL_3329400
LC0764180	hCoV-19/USA/AZ-CDC-LC0764180/2022	EPI_ISL_13911814
LC0763908	hCoV-19/USA/NV-CDC-LC0763908/2022	EPI_ISL_13911813
LC0763912	hCoV-19/USA/UT-CDC-LC0763912/2022	EPI_ISL_13911812
LC0099936	hCoV-19/USA/AL-CDC-LC0099936/2021	EPI_ISL_3329910
LC0099099	hCoV-19/USA/FL-CDC-LC0099099/2021	EPI_ISL_3329712
LC0100430	hCoV-19/USA/FL-CDC-LC0100430/2021	EPI_ISL_3330083
LC0764160	hCoV-19/USA/AZ-CDC-LC0764160/2022	EPI_ISL_13911808
LC0099977	hCoV-19/USA/FL-CDC-LC0099977/2021	EPI_ISL_3330073
LC0763916	hCoV-19/USA/CA-CDC-LC0763916/2022	EPI_ISL_13911806
LC0099882	hCoV-19/USA/NC-CDC-LC0099882/2021	EPI_ISL_3329875
LC0099965	hCoV-19/USA/FL-CDC-LC0099965/2021	EPI_ISL_3329852
LC0763910	hCoV-19/USA/WA-CDC-LC0763910/2022	EPI_ISL_13911804
LC0099696	hCoV-19/USA/GA-CDC-LC0099696/2021	EPI_ISL_3329731
LC0099533	hCoV-19/USA/FL-CDC-LC0099533/2021	EPI_ISL_3329678
LC0099039	hCoV-19/USA/FL-CDC-LC0099039/2021	EPI_ISL_3329654
LC0763901	hCoV-19/USA/CA-CDC-LC0763901/2022	EPI_ISL_13911801
LC0098940	hCoV-19/USA/FL-CDC-LC0098940/2021	EPI_ISL_3329157
LC0758536	hCoV-19/USA/FL-CDC-LC0758536/2022	EPI_ISL_13911799
LC0099468	hCoV-19/USA/FL-CDC-LC0099468/2021	EPI_ISL_3329587
LC0099440	hCoV-19/USA/FL-CDC-LC0099440/2021	EPI_ISL_3329506
LC0099312	hCoV-19/USA/FL-CDC-LC0099312/2021	EPI_ISL_3329306
LC0758476	hCoV-19/USA/FL-CDC-LC0758476/2022	EPI_ISL_13911794
LC0758483	hCoV-19/USA/FL-CDC-LC0758483/2022	EPI_ISL_13911791
LC0758443	hCoV-19/USA/TN-CDC-LC0758443/2022	EPI_ISL_13911781
LC0758491	hCoV-19/USA/FL-CDC-LC0758491/2022	EPI_ISL_13911778
LC0758582	hCoV-19/USA/FL-CDC-LC0758582/2022	EPI_ISL_13911776
LC0758539	hCoV-19/USA/IL-CDC-LC0758539/2022	EPI_ISL_13911771
LC0758584	hCoV-19/USA/FL-CDC-LC0758584/2022	EPI_ISL_13911769
LC0758549	hCoV-19/USA/FL-CDC-LC0758549/2022	EPI_ISL_13911766
LC0758581	hCoV-19/USA/FL-CDC-LC0758581/2022	EPI_ISL_13911761
LC0758438	hCoV-19/USA/GA-CDC-LC0758438/2022	EPI_ISL_13911751
LC0758478	hCoV-19/USA/FL-CDC-LC0758478/2022	EPI_ISL_13911748
LC0758517	hCoV-19/USA/FL-CDC-LC0758517/2022	EPI_ISL_13911746
LC0758421	hCoV-19/USA/FL-CDC-LC0758421/2022	EPI_ISL_13911745
LC0758580	hCoV-19/USA/FL-CDC-LC0758580/2022	EPI_ISL_13911743
LC0758510	hCoV-19/USA/FL-CDC-LC0758510/2022	EPI_ISL_13911742
LC0758486	hCoV-19/USA/FL-CDC-LC0758486/2022	EPI_ISL_13911741
LC0758497	hCoV-19/USA/FL-CDC-LC0758497/2022	EPI_ISL_13911739
LC0758490	hCoV-19/USA/FL-CDC-LC0758490/2022	EPI_ISL_13911740
LC0759065	hCoV-19/USA/NJ-CDC-LC0759065/2022	EPI_ISL_13911736
LC0758973	hCoV-19/USA/NJ-CDC-LC0758973/2022	EPI_ISL_13911733
LC0759062	hCoV-19/USA/NJ-CDC-LC0759062/2022	EPI_ISL_13911731
LC0099855	hCoV-19/USA/GA-CDC-LC0099855/2021	EPI_ISL_3329913
LC0099749	hCoV-19/USA/GA-CDC-LC0099749/2021	EPI_ISL_3329916
LC0099854	hCoV-19/USA/AL-CDC-LC0099854/2021	EPI_ISL_3329907
LC0099942	hCoV-19/USA/MS-CDC-LC0099942/2021	EPI_ISL_3329908
LC0759066	hCoV-19/USA/NJ-CDC-LC0759066/2022	EPI_ISL_13911728
LC0099859	hCoV-19/USA/FL-CDC-LC0099859/2021	EPI_ISL_3329832
LC0100108	hCoV-19/USA/FL-CDC-LC0100108/2021	EPI_ISL_3329954
LC0099754	hCoV-19/USA/FL-CDC-LC0099754/2021	EPI_ISL_3329836
LC0099095	hCoV-19/USA/FL-CDC-LC0099095/2021	EPI_ISL_3329715
LC0758937	hCoV-19/USA/NJ-CDC-LC0758937/2022	EPI_ISL_13911725
LC0099094	hCoV-19/USA/FL-CDC-LC0099094/2021	EPI_ISL_3329708
LC0099932	hCoV-19/USA/FL-CDC-LC0099932/2021	EPI_ISL_3329828
LC0099209	hCoV-19/USA/FL-CDC-LC0099209/2021	EPI_ISL_3329706
LC0099885	hCoV-19/USA/VA-CDC-LC0099885/2021	EPI_ISL_3329815
LC0758915	hCoV-19/USA/NJ-CDC-LC0758915/2022	EPI_ISL_13911723
LC0099863	hCoV-19/USA/FL-CDC-LC0099863/2021	EPI_ISL_3329813
LC0099912	hCoV-19/USA/FL-CDC-LC0099912/2021	EPI_ISL_3329812
LC0758512	hCoV-19/USA/FL-CDC-LC0758512/2022	EPI_ISL_13911720
LC0758485	hCoV-19/USA/FL-CDC-LC0758485/2022	EPI_ISL_13911718
LC0099843	hCoV-19/USA/FL-CDC-LC0099843/2021	EPI_ISL_3329927
LC0100358	hCoV-19/USA/FL-CDC-LC0100358/2021	EPI_ISL_3330062
LC0100028	hCoV-19/USA/FL-CDC-LC0100028/2021	EPI_ISL_3330056
LC0100352	hCoV-19/USA/FL-CDC-LC0100352/2021	EPI_ISL_3330048
LC0757679	hCoV-19/USA/CT-CDC-LC0757679/2022	EPI_ISL_13911710
LC0100114	hCoV-19/USA/FL-CDC-LC0100114/2021	EPI_ISL_3330043
LC0100070	hCoV-19/USA/FL-CDC-LC0100070/2021	EPI_ISL_3330091
LC0100024	hCoV-19/USA/FL-CDC-LC0100024/2021	EPI_ISL_3330081
LC0100256	hCoV-19/USA/FL-CDC-LC0100256/2021	EPI_ISL_3330092
LC0758131	hCoV-19/USA/VA-CDC-LC0758131/2022	EPI_ISL_13911704
LC0100105	hCoV-19/USA/FL-CDC-LC0100105/2021	EPI_ISL_3329991
LC0758129	hCoV-19/USA/PA-CDC-LC0758129/2022	EPI_ISL_13911696
LC0100395	hCoV-19/USA/FL-CDC-LC0100395/2021	EPI_ISL_3330070
LC0764400	hCoV-19/USA/NV-CDC-LC0764400/2022	EPI_ISL_13911693
LC0757610	hCoV-19/USA/NJ-CDC-LC0757610/2022	EPI_ISL_13911691
LC0099888	hCoV-19/USA/FL-CDC-LC0099888/2021	EPI_ISL_3329866
LC0100345	hCoV-19/USA/FL-CDC-LC0100345/2021	EPI_ISL_3330074
LC0099818	hCoV-19/USA/FL-CDC-LC0099818/2021	EPI_ISL_3329856
LC0758332	hCoV-19/USA/NJ-CDC-LC0758332/2022	EPI_ISL_13911677
LC0100103	hCoV-19/USA/FL-CDC-LC0100103/2021	EPI_ISL_3330028
LC0100060	hCoV-19/USA/FL-CDC-LC0100060/2021	EPI_ISL_3330143
LC0758839	hCoV-19/USA/PA-CDC-LC0758839/2022	EPI_ISL_13911675
LC0758899	hCoV-19/USA/NJ-CDC-LC0758899/2022	EPI_ISL_13911672
LC0757583	hCoV-19/USA/CT-CDC-LC0757583/2022	EPI_ISL_13911670
LC0100257	hCoV-19/USA/FL-CDC-LC0100257/2021	EPI_ISL_3330139
LC0764394	hCoV-19/USA/AZ-CDC-LC0764394/2022	EPI_ISL_13911667
LC0764399	hCoV-19/USA/AZ-CDC-LC0764399/2022	EPI_ISL_13911665
LC0100029	hCoV-19/USA/FL-CDC-LC0100029/2021	EPI_ISL_3330015
LC0763808	hCoV-19/USA/AZ-CDC-LC0763808/2022	EPI_ISL_13911659
LC0100386	hCoV-19/USA/FL-CDC-LC0100386/2021	EPI_ISL_3330010
LC0099798	hCoV-19/USA/NC-CDC-LC0099798/2021	EPI_ISL_3329874
LC0763785	hCoV-19/USA/NM-CDC-LC0763785/2022	EPI_ISL_13911651
LC0100221	hCoV-19/USA/FL-CDC-LC0100221/2021	EPI_ISL_3330131
LC0764424	hCoV-19/USA/CO-CDC-LC0764424/2022	EPI_ISL_13911645
LC0100045	hCoV-19/USA/FL-CDC-LC0100045/2021	EPI_ISL_3330008
LC0100225	hCoV-19/USA/FL-CDC-LC0100225/2021	EPI_ISL_3330128
LC0764403	hCoV-19/USA/AZ-CDC-LC0764403/2022	EPI_ISL_13911640
LC0100073	hCoV-19/USA/FL-CDC-LC0100073/2021	EPI_ISL_3330126
LC0100091	hCoV-19/USA/FL-CDC-LC0100091/2021	EPI_ISL_3330111
LC0764418	hCoV-19/USA/CO-CDC-LC0764418/2022	EPI_ISL_13911637
LC0100387	hCoV-19/USA/FL-CDC-LC0100387/2021	EPI_ISL_3329993
LC0764420	hCoV-19/USA/CO-CDC-LC0764420/2022	EPI_ISL_13911635
LC0764429	hCoV-19/USA/CO-CDC-LC0764429/2022	EPI_ISL_13911632
LC0764422	hCoV-19/USA/CO-CDC-LC0764422/2022	EPI_ISL_13911630
LC0099799	hCoV-19/USA/NC-CDC-LC0099799/2021	EPI_ISL_3329872
LC0100106	hCoV-19/USA/FL-CDC-LC0100106/2021	EPI_ISL_3329998
LC0764417	hCoV-19/USA/CO-CDC-LC0764417/2022	EPI_ISL_13911626
LC0764393	hCoV-19/USA/AZ-CDC-LC0764393/2022	EPI_ISL_13911624
LC0099530	hCoV-19/USA/FL-CDC-LC0099530/2021	EPI_ISL_3329634
LC0099711	hCoV-19/USA/MS-CDC-LC0099711/2021	EPI_ISL_3329753
LC0100389	hCoV-19/USA/FL-CDC-LC0100389/2021	EPI_ISL_3329995
LC0099922	hCoV-19/USA/MS-CDC-LC0099922/2021	EPI_ISL_3329878
LC0758521	hCoV-19/USA/AL-CDC-LC0758521/2022	EPI_ISL_13911621
LC0099778	hCoV-19/USA/FL-CDC-LC0099778/2021	EPI_ISL_3329865
LC0100113	hCoV-19/USA/FL-CDC-LC0100113/2021	EPI_ISL_3329987
LC0100359	hCoV-19/USA/FL-CDC-LC0100359/2021	EPI_ISL_3329985
LC0099792	hCoV-19/USA/NC-CDC-LC0099792/2021	EPI_ISL_3329868
LC0099733	hCoV-19/USA/FL-CDC-LC0099733/2021	EPI_ISL_3329854
LC0763827	hCoV-19/USA/NV-CDC-LC0763827/2022	EPI_ISL_13911613
LC0099284	hCoV-19/USA/TN-CDC-LC0099284/2021	EPI_ISL_3329612
LC0099699	hCoV-19/USA/FL-CDC-LC0099699/2021	EPI_ISL_3329853
LC0099802	hCoV-19/USA/FL-CDC-LC0099802/2021	EPI_ISL_3329859
LC0758328	hCoV-19/USA/NJ-CDC-LC0758328/2022	EPI_ISL_13911610
LC0758555	hCoV-19/USA/FL-CDC-LC0758555/2022	EPI_ISL_13911608
LC0099868	hCoV-19/USA/FL-CDC-LC0099868/2021	EPI_ISL_3329739
LC0099968	hCoV-19/USA/FL-CDC-LC0099968/2021	EPI_ISL_3329844
LC0099724	hCoV-19/USA/FL-CDC-LC0099724/2021	EPI_ISL_3329840
LC0758331	hCoV-19/USA/NJ-CDC-LC0758331/2022	EPI_ISL_13911603
LC0099166	hCoV-19/USA/FL-CDC-LC0099166/2021	EPI_ISL_3329721
LC0099700	hCoV-19/USA/AL-CDC-LC0099700/2021	EPI_ISL_3329795
LC0758605	hCoV-19/USA/UT-CDC-LC0758605/2022	EPI_ISL_13911600
LC0099418	hCoV-19/USA/FL-CDC-LC0099418/2021	EPI_ISL_3329725
LC0099728	hCoV-19/USA/FL-CDC-LC0099728/2021	EPI_ISL_3329847
LC0099723	hCoV-19/USA/FL-CDC-LC0099723/2021	EPI_ISL_3329845
LC0099731	hCoV-19/USA/FL-CDC-LC0099731/2021	EPI_ISL_3329796
LC0099193	hCoV-19/USA/FL-CDC-LC0099193/2021	EPI_ISL_3329679
LC0758603	hCoV-19/USA/FL-CDC-LC0758603/2022	EPI_ISL_13911598
LC0099910	hCoV-19/USA/FL-CDC-LC0099910/2021	EPI_ISL_3329798
LC0099712	hCoV-19/USA/MS-CDC-LC0099712/2021	EPI_ISL_3329781
LC0099952	hCoV-19/USA/FL-CDC-LC0099952/2021	EPI_ISL_3329894
LC0099717	hCoV-19/USA/TN-CDC-LC0099717/2021	EPI_ISL_3329772
LC0758606	hCoV-19/USA/TN-CDC-LC0758606/2022	EPI_ISL_13911595
LC0099793	hCoV-19/USA/FL-CDC-LC0099793/2021	EPI_ISL_3329892
LC0758766	hCoV-19/USA/FL-CDC-LC0758766/2022	EPI_ISL_13911593
LC0099949	hCoV-19/USA/FL-CDC-LC0099949/2021	EPI_ISL_3329899
LC0758655	hCoV-19/USA/FL-CDC-LC0758655/2022	EPI_ISL_13911591
LC0099918	hCoV-19/USA/FL-CDC-LC0099918/2021	EPI_ISL_3329883
LC0099796	hCoV-19/USA/FL-CDC-LC0099796/2021	EPI_ISL_3329888
LC0099877	hCoV-19/USA/FL-CDC-LC0099877/2021	EPI_ISL_3329885
LC0100120	hCoV-19/USA/TN-CDC-LC0100120/2021	EPI_ISL_3330176
LC0758422	hCoV-19/USA/AL-CDC-LC0758422/2022	EPI_ISL_13911585
LC0758428	hCoV-19/USA/AL-CDC-LC0758428/2022	EPI_ISL_13911583
LC0100023	hCoV-19/USA/FL-CDC-LC0100023/2021	EPI_ISL_3330459
LC0104119	hCoV-19/USA/TX-CDC-LC0104119/2021	EPI_ISL_3330676
LC0104424	hCoV-19/USA/CT-CDC-LC0104424/2021	EPI_ISL_3330492
LC0104273	hCoV-19/USA/TX-CDC-LC0104273/2021	EPI_ISL_3330644
LC0104316	hCoV-19/USA/TX-CDC-LC0104316/2021	EPI_ISL_3330632
LC0100402	hCoV-19/USA/FL-CDC-LC0100402/2021	EPI_ISL_3330238
LC0100298	hCoV-19/USA/MN-CDC-LC0100298/2021	EPI_ISL_3330351
LC0104391	hCoV-19/USA/MS-CDC-LC0104391/2021	EPI_ISL_3330617
LC0758559	hCoV-19/USA/FL-CDC-LC0758559/2022	EPI_ISL_13911580
LC0104308	hCoV-19/USA/TX-CDC-LC0104308/2021	EPI_ISL_3330649
LC0104098	hCoV-19/USA/TX-CDC-LC0104098/2021	EPI_ISL_3330625
LC0758524	hCoV-19/USA/FL-CDC-LC0758524/2022	EPI_ISL_13911578
LC0104268	hCoV-19/USA/TX-CDC-LC0104268/2021	EPI_ISL_3330712
LC0104439	hCoV-19/USA/MA-CDC-LC0104439/2021	EPI_ISL_3330539
LC0104482	hCoV-19/USA/MA-CDC-LC0104482/2021	EPI_ISL_3330542
LC0104189	hCoV-19/USA/TX-CDC-LC0104189/2021	EPI_ISL_3330661
LC0104297	hCoV-19/USA/TX-CDC-LC0104297/2021	EPI_ISL_3330642
LC0100455	hCoV-19/USA/AL-CDC-LC0100455/2021	EPI_ISL_3330280
LC0104469	hCoV-19/USA/NY-CDC-LC0104469/2021	EPI_ISL_3330489
LC0104339	hCoV-19/USA/FL-CDC-LC0104339/2021	EPI_ISL_3330576
LC0104143	hCoV-19/USA/TX-CDC-LC0104143/2021	EPI_ISL_3330687
LC0104157	hCoV-19/USA/TX-CDC-LC0104157/2021	EPI_ISL_3330715
LC0104313	hCoV-19/USA/GA-CDC-LC0104313/2021	EPI_ISL_3330726
LC0224473	hCoV-19/USA/NY-CDC-LC0224473/2021	EPI_ISL_4173185
LC0764113	hCoV-19/USA/AZ-CDC-LC0764113/2022	EPI_ISL_13911572
LC0758648	hCoV-19/USA/FL-CDC-LC0758648/2022	EPI_ISL_13911569
LC0759027	hCoV-19/USA/NJ-CDC-LC0759027/2022	EPI_ISL_13911567
LC0758984	hCoV-19/USA/NY-CDC-LC0758984/2022	EPI_ISL_13911565
LC0758604	hCoV-19/USA/CA-CDC-LC0758604/2022	EPI_ISL_13911562
LC0758834	hCoV-19/USA/NY-CDC-LC0758834/2022	EPI_ISL_13911559
LC0758831	hCoV-19/USA/NY-CDC-LC0758831/2022	EPI_ISL_13911557
LC0758982	hCoV-19/USA/NY-CDC-LC0758982/2022	EPI_ISL_13911555
LC0758983	hCoV-19/USA/NY-CDC-LC0758983/2022	EPI_ISL_13911553
LC0758981	hCoV-19/USA/NY-CDC-LC0758981/2022	EPI_ISL_13911550
LC0100300	hCoV-19/USA/NC-CDC-LC0100300/2021	EPI_ISL_3330195
LC0759063	hCoV-19/USA/NY-CDC-LC0759063/2022	EPI_ISL_13911543
LC0758653	hCoV-19/USA/AL-CDC-LC0758653/2022	EPI_ISL_13911540
LC0100008	hCoV-19/USA/GA-CDC-LC0100008/2021	EPI_ISL_3330200
LC0758377	hCoV-19/USA/CT-CDC-LC0758377/2022	EPI_ISL_13911535
LC0100205	hCoV-19/USA/GA-CDC-LC0100205/2021	EPI_ISL_3330203
LC0100182	hCoV-19/USA/MD-CDC-LC0100182/2021	EPI_ISL_3330207
LC0100161	hCoV-19/USA/NC-CDC-LC0100161/2021	EPI_ISL_3330204
LC0758444	hCoV-19/USA/FL-CDC-LC0758444/2022	EPI_ISL_13911533
LC0100150	hCoV-19/USA/DC-CDC-LC0100150/2021	EPI_ISL_3330222
LC0758654	hCoV-19/USA/FL-CDC-LC0758654/2022	EPI_ISL_13911530
LC0100403	hCoV-19/USA/FL-CDC-LC0100403/2021	EPI_ISL_3330240
LC0100001	hCoV-19/USA/FL-CDC-LC0100001/2021	EPI_ISL_3330241
LC0764246	hCoV-19/USA/NM-CDC-LC0764246/2022	EPI_ISL_13911525
LC0100412	hCoV-19/USA/FL-CDC-LC0100412/2021	EPI_ISL_3330251
LC0100128	hCoV-19/USA/FL-CDC-LC0100128/2021	EPI_ISL_3330261
LC0764112	hCoV-19/USA/AZ-CDC-LC0764112/2022	EPI_ISL_13911523
LC0099981	hCoV-19/USA/FL-CDC-LC0099981/2021	EPI_ISL_3330262
LC0763635	hCoV-19/USA/AZ-CDC-LC0763635/2022	EPI_ISL_13911518
LC0100185	hCoV-19/USA/NC-CDC-LC0100185/2021	EPI_ISL_3330267
LC0100193	hCoV-19/USA/NC-CDC-LC0100193/2021	EPI_ISL_3330276
LC0763587	hCoV-19/USA/NV-CDC-LC0763587/2022	EPI_ISL_13911515
LC0100374	hCoV-19/USA/MS-CDC-LC0100374/2021	EPI_ISL_3330297
LC0100370	hCoV-19/USA/GA-CDC-LC0100370/2021	EPI_ISL_3330308
LC0763628	hCoV-19/USA/UT-CDC-LC0763628/2022	EPI_ISL_13911512
LC0100274	hCoV-19/USA/GA-CDC-LC0100274/2021	EPI_ISL_3330310
LC0100410	hCoV-19/USA/TN-CDC-LC0100410/2021	EPI_ISL_3330316
LC0100123	hCoV-19/USA/AL-CDC-LC0100123/2021	EPI_ISL_3330319
LC0763594	hCoV-19/USA/AZ-CDC-LC0763594/2022	EPI_ISL_13911510
LC0100121	hCoV-19/USA/MS-CDC-LC0100121/2021	EPI_ISL_3330327
LC0763593	hCoV-19/USA/AZ-CDC-LC0763593/2022	EPI_ISL_13911504
LC0763598	hCoV-19/USA/TX-CDC-LC0763598/2022	EPI_ISL_13911502
LC0100452	hCoV-19/USA/MS-CDC-LC0100452/2021	EPI_ISL_3330336
LC0100299	hCoV-19/USA/FL-CDC-LC0100299/2021	EPI_ISL_3330354
LC0100371	hCoV-19/USA/FL-CDC-LC0100371/2021	EPI_ISL_3330358
LC0100132	hCoV-19/USA/FL-CDC-LC0100132/2021	EPI_ISL_3330359
LC0100130	hCoV-19/USA/FL-CDC-LC0100130/2021	EPI_ISL_3330361
LC0099985	hCoV-19/USA/FL-CDC-LC0099985/2021	EPI_ISL_3330388
LC0763597	hCoV-19/USA/NV-CDC-LC0763597/2022	EPI_ISL_13911499
LC0100137	hCoV-19/USA/FL-CDC-LC0100137/2021	EPI_ISL_3330413
LC0100334	hCoV-19/USA/FL-CDC-LC0100334/2021	EPI_ISL_3330426
LC0763589	hCoV-19/USA/NV-CDC-LC0763589/2022	EPI_ISL_13911494
LC0100211	hCoV-19/USA/FL-CDC-LC0100211/2021	EPI_ISL_3330431
LC0763677	hCoV-19/USA/NM-CDC-LC0763677/2022	EPI_ISL_13911491
LC0100306	hCoV-19/USA/FL-CDC-LC0100306/2021	EPI_ISL_3330432
LC0763680	hCoV-19/USA/NM-CDC-LC0763680/2022	EPI_ISL_13911488
LC0763683	hCoV-19/USA/NM-CDC-LC0763683/2022	EPI_ISL_13911486
LC0100295	hCoV-19/USA/FL-CDC-LC0100295/2021	EPI_ISL_3330433
LC0763681	hCoV-19/USA/NM-CDC-LC0763681/2022	EPI_ISL_13911475
LC0100019	hCoV-19/USA/FL-CDC-LC0100019/2021	EPI_ISL_3330445
LC0100293	hCoV-19/USA/FL-CDC-LC0100293/2021	EPI_ISL_3330446
LC0100316	hCoV-19/USA/FL-CDC-LC0100316/2021	EPI_ISL_3330447
LC0764382	hCoV-19/USA/NV-CDC-LC0764382/2022	EPI_ISL_13911468
LC0100305	hCoV-19/USA/FL-CDC-LC0100305/2021	EPI_ISL_3330458
LC0100145	hCoV-19/USA/VA-CDC-LC0100145/2021	EPI_ISL_3330463
LC0763595	hCoV-19/USA/AZ-CDC-LC0763595/2022	EPI_ISL_13911450
LC0100144	hCoV-19/USA/VA-CDC-LC0100144/2021	EPI_ISL_3330465
LC0100174	hCoV-19/USA/MD-CDC-LC0100174/2021	EPI_ISL_3330467
LC0757809	hCoV-19/USA/NY-CDC-LC0757809/2022	EPI_ISL_13911448
LC0100152	hCoV-19/USA/MD-CDC-LC0100152/2021	EPI_ISL_3330471
LC0104430	hCoV-19/USA/CT-CDC-LC0104430/2021	EPI_ISL_3330478
LC0104433	hCoV-19/USA/CT-CDC-LC0104433/2021	EPI_ISL_3330480
LC0104491	hCoV-19/USA/NJ-CDC-LC0104491/2021	EPI_ISL_3330493
LC0104415	hCoV-19/USA/MA-CDC-LC0104415/2021	EPI_ISL_3330502
LC0104518	hCoV-19/USA/NY-CDC-LC0104518/2021	EPI_ISL_3330506
LC0104463	hCoV-19/USA/NY-CDC-LC0104463/2021	EPI_ISL_3330508
LC0104513	hCoV-19/USA/NH-CDC-LC0104513/2021	EPI_ISL_3330513
LC0104427	hCoV-19/USA/NH-CDC-LC0104427/2021	EPI_ISL_3330514
LC0104413	hCoV-19/USA/MA-CDC-LC0104413/2021	EPI_ISL_3330527
LC0757806	hCoV-19/USA/NY-CDC-LC0757806/2022	EPI_ISL_13911445
LC0104517	hCoV-19/USA/NY-CDC-LC0104517/2021	EPI_ISL_3330521
LC0104412	hCoV-19/USA/NY-CDC-LC0104412/2021	EPI_ISL_3330531
LC0104499	hCoV-19/USA/NY-CDC-LC0104499/2021	EPI_ISL_3330533
LC0104445	hCoV-19/USA/MA-CDC-LC0104445/2021	EPI_ISL_3330557
LC0104451	hCoV-19/USA/NY-CDC-LC0104451/2021	EPI_ISL_3330558
LC0104505	hCoV-19/USA/RI-CDC-LC0104505/2021	EPI_ISL_3330562
LC0104330	hCoV-19/USA/FL-CDC-LC0104330/2021	EPI_ISL_3330569
LC0104340	hCoV-19/USA/FL-CDC-LC0104340/2021	EPI_ISL_3330573
LC0104374	hCoV-19/USA/FL-CDC-LC0104374/2021	EPI_ISL_3330582
LC0104352	hCoV-19/USA/FL-CDC-LC0104352/2021	EPI_ISL_3330589
LC0104354	hCoV-19/USA/FL-CDC-LC0104354/2021	EPI_ISL_3330590
LC0104365	hCoV-19/USA/FL-CDC-LC0104365/2021	EPI_ISL_3330594
LC0104343	hCoV-19/USA/FL-CDC-LC0104343/2021	EPI_ISL_3330593
LC0104355	hCoV-19/USA/FL-CDC-LC0104355/2021	EPI_ISL_3330595
LC0104350	hCoV-19/USA/FL-CDC-LC0104350/2021	EPI_ISL_3330596
LC0757805	hCoV-19/USA/NY-CDC-LC0757805/2022	EPI_ISL_13911442
LC0104380	hCoV-19/USA/NC-CDC-LC0104380/2021	EPI_ISL_3330608
LC0757629	hCoV-19/USA/NY-CDC-LC0757629/2022	EPI_ISL_13911440
LC0104386	hCoV-19/USA/FL-CDC-LC0104386/2021	EPI_ISL_3330610
LC0757633	hCoV-19/USA/NY-CDC-LC0757633/2022	EPI_ISL_13911437
LC0757630	hCoV-19/USA/NY-CDC-LC0757630/2022	EPI_ISL_13911434
LC0757632	hCoV-19/USA/NY-CDC-LC0757632/2022	EPI_ISL_13911432
LC0757631	hCoV-19/USA/NY-CDC-LC0757631/2022	EPI_ISL_13911429
LC0763586	hCoV-19/USA/AZ-CDC-LC0763586/2022	EPI_ISL_13911427
LC0104387	hCoV-19/USA/FL-CDC-LC0104387/2021	EPI_ISL_3330620
LC0104227	hCoV-19/USA/TX-CDC-LC0104227/2021	EPI_ISL_3330622
LC0763626	hCoV-19/USA/AZ-CDC-LC0763626/2022	EPI_ISL_13911424
LC0104231	hCoV-19/USA/TX-CDC-LC0104231/2021	EPI_ISL_3330623
LC0104302	hCoV-19/USA/TX-CDC-LC0104302/2021	EPI_ISL_3330641
LC0763634	hCoV-19/USA/AZ-CDC-LC0763634/2022	EPI_ISL_13911419
LC0104236	hCoV-19/USA/TX-CDC-LC0104236/2021	EPI_ISL_3330656
LC0763639	hCoV-19/USA/AZ-CDC-LC0763639/2022	EPI_ISL_13911417
LC0763640	hCoV-19/USA/AZ-CDC-LC0763640/2022	EPI_ISL_13911414
LC0763636	hCoV-19/USA/AZ-CDC-LC0763636/2022	EPI_ISL_13911413
LC0104196	hCoV-19/USA/TX-CDC-LC0104196/2021	EPI_ISL_3330680
LC0104322	hCoV-19/USA/LA-CDC-LC0104322/2021	EPI_ISL_3330686
LC0763633	hCoV-19/USA/AZ-CDC-LC0763633/2022	EPI_ISL_13911411
LC0763629	hCoV-19/USA/AZ-CDC-LC0763629/2022	EPI_ISL_13911410
LC0104175	hCoV-19/USA/TX-CDC-LC0104175/2021	EPI_ISL_3330703
LC0763627	hCoV-19/USA/AZ-CDC-LC0763627/2022	EPI_ISL_13911408
LC0763583	hCoV-19/USA/AZ-CDC-LC0763583/2022	EPI_ISL_13911406
LC0104086	hCoV-19/USA/TN-CDC-LC0104086/2021	EPI_ISL_3330722
LC0763631	hCoV-19/USA/AZ-CDC-LC0763631/2022	EPI_ISL_13911403
LC0104271	hCoV-19/USA/TN-CDC-LC0104271/2021	EPI_ISL_3330724
LC0763582	hCoV-19/USA/NM-CDC-LC0763582/2022	EPI_ISL_13911401
LC0104304	hCoV-19/USA/TN-CDC-LC0104304/2021	EPI_ISL_3330725
LC0763954	hCoV-19/USA/NV-CDC-LC0763954/2022	EPI_ISL_13911398
LC0763836	hCoV-19/USA/NV-CDC-LC0763836/2022	EPI_ISL_13911396
LC0764117	hCoV-19/USA/AZ-CDC-LC0764117/2022	EPI_ISL_13911393
LC0764271	hCoV-19/USA/UT-CDC-LC0764271/2022	EPI_ISL_13911390
LC0764396	hCoV-19/USA/MN-CDC-LC0764396/2022	EPI_ISL_13911388
LC0764404	hCoV-19/USA/MN-CDC-LC0764404/2022	EPI_ISL_13911385
LC0764398	hCoV-19/USA/MN-CDC-LC0764398/2022	EPI_ISL_13911383
LC0763880	hCoV-19/USA/AZ-CDC-LC0763880/2022	EPI_ISL_13911380
LC0763728	hCoV-19/USA/IL-CDC-LC0763728/2022	EPI_ISL_13911377
LC0764240	hCoV-19/USA/AZ-CDC-LC0764240/2022	EPI_ISL_13911375
LC0764116	hCoV-19/USA/AZ-CDC-LC0764116/2022	EPI_ISL_13911370
LC0764236	hCoV-19/USA/NM-CDC-LC0764236/2022	EPI_ISL_13911367
LC0764268	hCoV-19/USA/AZ-CDC-LC0764268/2022	EPI_ISL_13911365
LC0763804	hCoV-19/USA/AZ-CDC-LC0763804/2022	EPI_ISL_13911362
LC0764107	hCoV-19/USA/AZ-CDC-LC0764107/2022	EPI_ISL_13911357
LC0764108	hCoV-19/USA/AZ-CDC-LC0764108/2022	EPI_ISL_13911354
LC0763803	hCoV-19/USA/AZ-CDC-LC0763803/2022	EPI_ISL_13911352
LC0764188	hCoV-19/USA/AZ-CDC-LC0764188/2022	EPI_ISL_13911350
LC0764245	hCoV-19/USA/AZ-CDC-LC0764245/2022	EPI_ISL_13911347
LC0767119	hCoV-19/USA/NJ-CDC-LC0767119/2022	EPI_ISL_13911345
LC0764265	hCoV-19/USA/AZ-CDC-LC0764265/2022	EPI_ISL_13911342
LC0764267	hCoV-19/USA/AZ-CDC-LC0764267/2022	EPI_ISL_13911339
LC0764182	hCoV-19/USA/UT-CDC-LC0764182/2022	EPI_ISL_13911326
LC0764272	hCoV-19/USA/UT-CDC-LC0764272/2022	EPI_ISL_13911324
LC0764367	hCoV-19/USA/NV-CDC-LC0764367/2022	EPI_ISL_13911316
LC0764387	hCoV-19/USA/NV-CDC-LC0764387/2022	EPI_ISL_13911314
LC0763875	hCoV-19/USA/NV-CDC-LC0763875/2022	EPI_ISL_13911308
LC0764364	hCoV-19/USA/NV-CDC-LC0764364/2022	EPI_ISL_13911306
LC0764380	hCoV-19/USA/NV-CDC-LC0764380/2022	EPI_ISL_13911303
LC0764378	hCoV-19/USA/NV-CDC-LC0764378/2022	EPI_ISL_13911298
LC0763835	hCoV-19/USA/NV-CDC-LC0763835/2022	EPI_ISL_13911295
LC0764369	hCoV-19/USA/NV-CDC-LC0764369/2022	EPI_ISL_13911293
LC0763874	hCoV-19/USA/NV-CDC-LC0763874/2022	EPI_ISL_13911290
LC0764386	hCoV-19/USA/NV-CDC-LC0764386/2022	EPI_ISL_13911288
LC0763863	hCoV-19/USA/NV-CDC-LC0763863/2022	EPI_ISL_13911285
LC0764375	hCoV-19/USA/NV-CDC-LC0764375/2022	EPI_ISL_13911280
LC0764365	hCoV-19/USA/NV-CDC-LC0764365/2022	EPI_ISL_13911278
LC0763894	hCoV-19/USA/NV-CDC-LC0763894/2022	EPI_ISL_13911275
LC0099998	hCoV-19/USA/FL-CDC-LC0099998/2021	EPI_ISL_3330396
LC0764376	hCoV-19/USA/NV-CDC-LC0764376/2022	EPI_ISL_13911273
LC0764361	hCoV-19/USA/NV-CDC-LC0764361/2022	EPI_ISL_13911270
LC0104177	hCoV-19/USA/TX-CDC-LC0104177/2021	EPI_ISL_3330696
LC0099984	hCoV-19/USA/FL-CDC-LC0099984/2021	EPI_ISL_3330443
LC0763866	hCoV-19/USA/NV-CDC-LC0763866/2022	EPI_ISL_13911268
LC0763802	hCoV-19/USA/UT-CDC-LC0763802/2022	EPI_ISL_13911263
LC0100201	hCoV-19/USA/FL-CDC-LC0100201/2021	EPI_ISL_3330257
LC0767135	hCoV-19/USA/NJ-CDC-LC0767135/2022	EPI_ISL_13911261
LC0104488	hCoV-19/USA/NY-CDC-LC0104488/2021	EPI_ISL_3330494
LC0767005	hCoV-19/USA/NJ-CDC-LC0767005/2022	EPI_ISL_13911257
LC0758558	hCoV-19/USA/FL-CDC-LC0758558/2022	EPI_ISL_13911258
LC0758930	hCoV-19/USA/NY-CDC-LC0758930/2022	EPI_ISL_13911255
LC0104384	hCoV-19/USA/FL-CDC-LC0104384/2021	EPI_ISL_3330614
LC0104493	hCoV-19/USA/NY-CDC-LC0104493/2021	EPI_ISL_3330600
LC0104074	hCoV-19/USA/TN-CDC-LC0104074/2021	EPI_ISL_3330720
LC0758855	hCoV-19/USA/NY-CDC-LC0758855/2022	EPI_ISL_13911252
LC0104270	hCoV-19/USA/TX-CDC-LC0104270/2021	EPI_ISL_3330706
LC0104103	hCoV-19/USA/TX-CDC-LC0104103/2021	EPI_ISL_3330629
LC0759040	hCoV-19/USA/NY-CDC-LC0759040/2022	EPI_ISL_13911250
LC0759039	hCoV-19/USA/NY-CDC-LC0759039/2022	EPI_ISL_13911247
LC0100162	hCoV-19/USA/NC-CDC-LC0100162/2021	EPI_ISL_3330180
LC0759043	hCoV-19/USA/NY-CDC-LC0759043/2022	EPI_ISL_13911245
LC0100159	hCoV-19/USA/NC-CDC-LC0100159/2021	EPI_ISL_3330189
LC0758850	hCoV-19/USA/NJ-CDC-LC0758850/2022	EPI_ISL_13911242
LC0100141	hCoV-19/USA/NC-CDC-LC0100141/2021	EPI_ISL_3330185
LC0100187	hCoV-19/USA/GA-CDC-LC0100187/2021	EPI_ISL_3330174
LC0100166	hCoV-19/USA/NC-CDC-LC0100166/2021	EPI_ISL_3330193
LC0100178	hCoV-19/USA/MD-CDC-LC0100178/2021	EPI_ISL_3330209
LC0104353	hCoV-19/USA/FL-CDC-LC0104353/2021	EPI_ISL_3330580
LC0100302	hCoV-19/USA/GA-CDC-LC0100302/2021	EPI_ISL_3330312
LC0104314	hCoV-19/USA/TX-CDC-LC0104314/2021	EPI_ISL_3330701
LC0758330	hCoV-19/USA/NJ-CDC-LC0758330/2022	EPI_ISL_13911231
LC0099989	hCoV-19/USA/AL-CDC-LC0099989/2021	EPI_ISL_3330291
LC0104179	hCoV-19/USA/TX-CDC-LC0104179/2021	EPI_ISL_3330700
LC0100379	hCoV-19/USA/TN-CDC-LC0100379/2021	EPI_ISL_3330296
LC0100380	hCoV-19/USA/TN-CDC-LC0100380/2021	EPI_ISL_3330293
LC0100449	hCoV-19/USA/GA-CDC-LC0100449/2021	EPI_ISL_3330284
LC0100404	hCoV-19/USA/GA-CDC-LC0100404/2021	EPI_ISL_3330283
LC0100154	hCoV-19/USA/NC-CDC-LC0100154/2021	EPI_ISL_3330270
LC0100189	hCoV-19/USA/NC-CDC-LC0100189/2021	EPI_ISL_3330272
LC0104373	hCoV-19/USA/FL-CDC-LC0104373/2021	EPI_ISL_3330587
LC0104333	hCoV-19/USA/FL-CDC-LC0104333/2021	EPI_ISL_3330588
LC0100155	hCoV-19/USA/VA-CDC-LC0100155/2021	EPI_ISL_3330461
LC0104337	hCoV-19/USA/FL-CDC-LC0104337/2021	EPI_ISL_3330585
LC0104461	hCoV-19/USA/MA-CDC-LC0104461/2021	EPI_ISL_3330581
LC0104359	hCoV-19/USA/FL-CDC-LC0104359/2021	EPI_ISL_3330579
LC0104163	hCoV-19/USA/TX-CDC-LC0104163/2021	EPI_ISL_3330697
LC0104376	hCoV-19/USA/GA-CDC-LC0104376/2021	EPI_ISL_3330578
LC0104295	hCoV-19/USA/TN-CDC-LC0104295/2021	EPI_ISL_3330692
LC0104342	hCoV-19/USA/FL-CDC-LC0104342/2021	EPI_ISL_3330571
LC0100282	hCoV-19/USA/FL-CDC-LC0100282/2021	EPI_ISL_3330450
LC0758418	hCoV-19/USA/FL-CDC-LC0758418/2022	EPI_ISL_13911228
LC0104178	hCoV-19/USA/TX-CDC-LC0104178/2021	EPI_ISL_3330695
LC0758780	hCoV-19/USA/FL-CDC-LC0758780/2022	EPI_ISL_13911224
LC0758417	hCoV-19/USA/FL-CDC-LC0758417/2022	EPI_ISL_13911222
LC0104362	hCoV-19/USA/FL-CDC-LC0104362/2021	EPI_ISL_3330570
LC0757663	hCoV-19/USA/DE-CDC-LC0757663/2022	EPI_ISL_13911218
LC0100020	hCoV-19/USA/FL-CDC-LC0100020/2021	EPI_ISL_3330448
LC0758769	hCoV-19/USA/FL-CDC-LC0758769/2022	EPI_ISL_13911211
LC0758898	hCoV-19/USA/NJ-CDC-LC0758898/2022	EPI_ISL_13911200
LC0104126	hCoV-19/USA/TX-CDC-LC0104126/2021	EPI_ISL_3330688
LC0758573	hCoV-19/USA/FL-CDC-LC0758573/2022	EPI_ISL_13911188
LC0104502	hCoV-19/USA/NH-CDC-LC0104502/2021	EPI_ISL_3330561
LC0758565	hCoV-19/USA/FL-CDC-LC0758565/2022	EPI_ISL_13911185
LC0104220	hCoV-19/USA/TX-CDC-LC0104220/2021	EPI_ISL_3330684
LC0758522	hCoV-19/USA/FL-CDC-LC0758522/2022	EPI_ISL_13911181
LC0758570	hCoV-19/USA/FL-CDC-LC0758570/2022	EPI_ISL_13911179
LC0758840	hCoV-19/USA/PA-CDC-LC0758840/2022	EPI_ISL_13911174
LC0759048	hCoV-19/USA/NJ-CDC-LC0759048/2022	EPI_ISL_13911170
LC0100330	hCoV-19/USA/FL-CDC-LC0100330/2021	EPI_ISL_3330429
LC0759045	hCoV-19/USA/NY-CDC-LC0759045/2022	EPI_ISL_13911168
LC0767012	hCoV-19/USA/PA-CDC-LC0767012/2022	EPI_ISL_13911165
LC0100267	hCoV-19/USA/FL-CDC-LC0100267/2021	EPI_ISL_3330437
LC0759050	hCoV-19/USA/NY-CDC-LC0759050/2022	EPI_ISL_13911160
LC0759049	hCoV-19/USA/NY-CDC-LC0759049/2022	EPI_ISL_13911158
LC0759046	hCoV-19/USA/NJ-CDC-LC0759046/2022	EPI_ISL_13911154
LC0758902	hCoV-19/USA/NJ-CDC-LC0758902/2022	EPI_ISL_13911150
LC0758778	hCoV-19/USA/FL-CDC-LC0758778/2022	EPI_ISL_13911146
LC0758772	hCoV-19/USA/FL-CDC-LC0758772/2022	EPI_ISL_13911144
LC0758768	hCoV-19/USA/FL-CDC-LC0758768/2022	EPI_ISL_13911139
LC0758034	hCoV-19/USA/NJ-CDC-LC0758034/2022	EPI_ISL_13911137
LC0104110	hCoV-19/USA/TX-CDC-LC0104110/2021	EPI_ISL_3330670
LC0758033	hCoV-19/USA/NJ-CDC-LC0758033/2022	EPI_ISL_13911132
LC0757664	hCoV-19/USA/NJ-CDC-LC0757664/2022	EPI_ISL_13911130
LC0757661	hCoV-19/USA/NJ-CDC-LC0757661/2022	EPI_ISL_13911126
LC0757803	hCoV-19/USA/RI-CDC-LC0757803/2022	EPI_ISL_13911124
LC0757605	hCoV-19/USA/MA-CDC-LC0757605/2022	EPI_ISL_13911122
LC0757830	hCoV-19/USA/RI-CDC-LC0757830/2022	EPI_ISL_13911119
LC0757829	hCoV-19/USA/NY-CDC-LC0757829/2022	EPI_ISL_13911117
LC0100181	hCoV-19/USA/NC-CDC-LC0100181/2021	EPI_ISL_3330266
LC0759598	hCoV-19/USA/FL-CDC-LC0759598/2022	EPI_ISL_13911115
LC0758029	hCoV-19/USA/NY-CDC-LC0758029/2022	EPI_ISL_13911113
LC0757609	hCoV-19/USA/NY-CDC-LC0757609/2022	EPI_ISL_13911111
LC0764151	hCoV-19/USA/AZ-CDC-LC0764151/2022	EPI_ISL_13911110
LC0757582	hCoV-19/USA/PA-CDC-LC0757582/2022	EPI_ISL_13911105
LC0757660	hCoV-19/USA/NJ-CDC-LC0757660/2022	EPI_ISL_13911097
LC0104474	hCoV-19/USA/CT-CDC-LC0104474/2021	EPI_ISL_3330499
LC0759819	hCoV-19/USA/FL-CDC-LC0759819/2022	EPI_ISL_13911094
LC0759821	hCoV-19/USA/FL-CDC-LC0759821/2022	EPI_ISL_13911090
LC0759814	hCoV-19/USA/FL-CDC-LC0759814/2022	EPI_ISL_13911087
LC0104426	hCoV-19/USA/CA-CDC-LC0104426/2021	EPI_ISL_3330490
LC0758844	hCoV-19/USA/NJ-CDC-LC0758844/2022	EPI_ISL_13911082
LC0758523	hCoV-19/USA/GA-CDC-LC0758523/2022	EPI_ISL_13911072
LC0758398	hCoV-19/USA/NJ-CDC-LC0758398/2022	EPI_ISL_13911061
LC0766810	hCoV-19/USA/RI-CDC-LC0766810/2022	EPI_ISL_13911058
LC0758900	hCoV-19/USA/PA-CDC-LC0758900/2022	EPI_ISL_13911054
LC0758406	hCoV-19/USA/FL-CDC-LC0758406/2022	EPI_ISL_13911051
LC0758407	hCoV-19/USA/FL-CDC-LC0758407/2022	EPI_ISL_13911048
LC0758401	hCoV-19/USA/NJ-CDC-LC0758401/2022	EPI_ISL_13911037
LC0766911	hCoV-19/USA/NY-CDC-LC0766911/2022	EPI_ISL_13911030
LC0757578	hCoV-19/USA/TN-CDC-LC0757578/2022	EPI_ISL_13911023
LC0758127	hCoV-19/USA/NJ-CDC-LC0758127/2022	EPI_ISL_13911016
LC0766908	hCoV-19/USA/NY-CDC-LC0766908/2022	EPI_ISL_13911011
LC0766910	hCoV-19/USA/NY-CDC-LC0766910/2022	EPI_ISL_13911007
LC0767002	hCoV-19/USA/PA-CDC-LC0767002/2022	EPI_ISL_13910999
LC0767001	hCoV-19/USA/NJ-CDC-LC0767001/2022	EPI_ISL_13910995
LC0757833	hCoV-19/USA/NJ-CDC-LC0757833/2022	EPI_ISL_13910992
LC0766856	hCoV-19/USA/NJ-CDC-LC0766856/2022	EPI_ISL_13910988
LC0766854	hCoV-19/USA/NJ-CDC-LC0766854/2022	EPI_ISL_13910985
LC0139774	hCoV-19/USA/FL-CDC-LC0139774/2021	EPI_ISL_3511214
LC0766861	hCoV-19/USA/NH-CDC-LC0766861/2022	EPI_ISL_13910974
LC0757579	hCoV-19/USA/CT-CDC-LC0757579/2022	EPI_ISL_13910971
LC0766800	hCoV-19/USA/PA-CDC-LC0766800/2022	EPI_ISL_13910969
LC0766991	hCoV-19/USA/NJ-CDC-LC0766991/2022	EPI_ISL_13910967
LC0104497	hCoV-19/USA/RI-CDC-LC0104497/2021	EPI_ISL_3330503
LC0766830	hCoV-19/USA/NJ-CDC-LC0766830/2022	EPI_ISL_13910964
LC0433781	hCoV-19/USA/NE-CDC-LC0433781/2021	EPI_ISL_8154385
LC0104523	hCoV-19/USA/MA-CDC-LC0104523/2021	EPI_ISL_3330504
LC0104066	hCoV-19/USA/TN-CDC-LC0104066/2021	EPI_ISL_3330727
LC0104329	hCoV-19/USA/FL-CDC-LC0104329/2021	EPI_ISL_3330605
LC0104062	hCoV-19/USA/TN-CDC-LC0104062/2021	EPI_ISL_3330729
LC0104381	hCoV-19/USA/NC-CDC-LC0104381/2021	EPI_ISL_3330607
LC0104383	hCoV-19/USA/FL-CDC-LC0104383/2021	EPI_ISL_3330612
LC0104064	hCoV-19/USA/TN-CDC-LC0104064/2021	EPI_ISL_3330731
LC0440774	hCoV-19/USA/MO-CDC-LC0440774/2021	EPI_ISL_8361885
LC0104272	hCoV-19/USA/TX-CDC-LC0104272/2021	EPI_ISL_3330716
LC0766804	hCoV-19/USA/RI-CDC-LC0766804/2022	EPI_ISL_13910960
LC0766818	hCoV-19/USA/RI-CDC-LC0766818/2022	EPI_ISL_13910957
LC0104258	hCoV-19/USA/TX-CDC-LC0104258/2021	EPI_ISL_3330718
LC0150472	hCoV-19/USA/MA-CDC-LC0150472/2021	EPI_ISL_3511356
LC0766806	hCoV-19/USA/RI-CDC-LC0766806/2022	EPI_ISL_13910954
LC0766813	hCoV-19/USA/RI-CDC-LC0766813/2022	EPI_ISL_13910950
LC0766809	hCoV-19/USA/RI-CDC-LC0766809/2022	EPI_ISL_13910945
LC0766803	hCoV-19/USA/RI-CDC-LC0766803/2022	EPI_ISL_13910940
LC0104254	hCoV-19/USA/TX-CDC-LC0104254/2021	EPI_ISL_3330717
LC0766808	hCoV-19/USA/RI-CDC-LC0766808/2022	EPI_ISL_13910937
LC0766836	hCoV-19/USA/RI-CDC-LC0766836/2022	EPI_ISL_13910933
LC0766824	hCoV-19/USA/RI-CDC-LC0766824/2022	EPI_ISL_13910930
LC0766845	hCoV-19/USA/RI-CDC-LC0766845/2022	EPI_ISL_13910917
LC0150845	hCoV-19/USA/FL-CDC-LC0150845/2021	EPI_ISL_3511407
LC0767089	hCoV-19/USA/NJ-CDC-LC0767089/2022	EPI_ISL_13910914
LC0104492	hCoV-19/USA/NY-CDC-LC0104492/2021	EPI_ISL_3330601
LC0766841	hCoV-19/USA/DE-CDC-LC0766841/2022	EPI_ISL_13910904
LC0767111	hCoV-19/USA/NY-CDC-LC0767111/2022	EPI_ISL_13910901
LC0150849	hCoV-19/USA/FL-CDC-LC0150849/2021	EPI_ISL_3511418
LC0230423	hCoV-19/USA/NC-CDC-LC0230423/2021	EPI_ISL_4173958
LC0766821	hCoV-19/USA/CT-CDC-LC0766821/2022	EPI_ISL_13910897
LC0766815	hCoV-19/USA/NY-CDC-LC0766815/2022	EPI_ISL_13910894
LC0150717	hCoV-19/USA/FL-CDC-LC0150717/2021	EPI_ISL_3511424
LC0766850	hCoV-19/USA/NJ-CDC-LC0766850/2022	EPI_ISL_13910887
LC0766832	hCoV-19/USA/CT-CDC-LC0766832/2022	EPI_ISL_13910884
LC0767123	hCoV-19/USA/CT-CDC-LC0767123/2022	EPI_ISL_13910881
LC0766823	hCoV-19/USA/CT-CDC-LC0766823/2022	EPI_ISL_13910860
LC0150701	hCoV-19/USA/FL-CDC-LC0150701/2021	EPI_ISL_3511459
LC0757586	hCoV-19/USA/MD-CDC-LC0757586/2022	EPI_ISL_13910855
LC0104147	hCoV-19/USA/TX-CDC-LC0104147/2021	EPI_ISL_3330710
LC0764166	hCoV-19/USA/NM-CDC-LC0764166/2022	EPI_ISL_13910848
LC0758327	hCoV-19/USA/NJ-CDC-LC0758327/2022	EPI_ISL_13910841
LC0758569	hCoV-19/USA/FL-CDC-LC0758569/2022	EPI_ISL_13910830
LC0104435	hCoV-19/USA/RI-CDC-LC0104435/2021	EPI_ISL_3330548
LC0758572	hCoV-19/USA/FL-CDC-LC0758572/2022	EPI_ISL_13910827
LC0766999	hCoV-19/USA/NJ-CDC-LC0766999/2022	EPI_ISL_13910823
LC0100312	hCoV-19/USA/FL-CDC-LC0100312/2021	EPI_ISL_3330424
LC0104414	hCoV-19/USA/MA-CDC-LC0104414/2021	EPI_ISL_3330528
LC0100441	hCoV-19/USA/FL-CDC-LC0100441/2021	EPI_ISL_3330409
LC0104498	hCoV-19/USA/NY-CDC-LC0104498/2021	EPI_ISL_3330535
LC0104100	hCoV-19/USA/TX-CDC-LC0104100/2021	EPI_ISL_3330653
LC0758237	hCoV-19/USA/NY-CDC-LC0758237/2022	EPI_ISL_13910815
LC0757621	hCoV-19/USA/NY-CDC-LC0757621/2022	EPI_ISL_13910811
LC0757624	hCoV-19/USA/NY-CDC-LC0757624/2022	EPI_ISL_13910801
LC0104071	hCoV-19/USA/TN-CDC-LC0104071/2021	EPI_ISL_3330654
LC0757622	hCoV-19/USA/NY-CDC-LC0757622/2022	EPI_ISL_13910797
LC0757617	hCoV-19/USA/NY-CDC-LC0757617/2022	EPI_ISL_13910794
LC0757627	hCoV-19/USA/NY-CDC-LC0757627/2022	EPI_ISL_13910790
LC0100444	hCoV-19/USA/FL-CDC-LC0100444/2021	EPI_ISL_3330403
LC0104309	hCoV-19/USA/TX-CDC-LC0104309/2021	EPI_ISL_3330648
LC0757808	hCoV-19/USA/NJ-CDC-LC0757808/2022	EPI_ISL_13910786
LC0758234	hCoV-19/USA/NY-CDC-LC0758234/2022	EPI_ISL_13910779
LC0763263	hCoV-19/USA/MO-CDC-LC0763263/2022	EPI_ISL_13910774
LC0104512	hCoV-19/USA/NH-CDC-LC0104512/2021	EPI_ISL_3330512
LC0762965	hCoV-19/USA/KS-CDC-LC0762965/2022	EPI_ISL_13910770
LC0757742	hCoV-19/USA/CT-CDC-LC0757742/2022	EPI_ISL_13910766
LC0758180	hCoV-19/USA/CT-CDC-LC0758180/2022	EPI_ISL_13910763
LC0150507	hCoV-19/USA/FL-CDC-LC0150507/2021	EPI_ISL_3511622
LC0762974	hCoV-19/USA/MO-CDC-LC0762974/2022	EPI_ISL_13910752
LC0762995	hCoV-19/USA/MO-CDC-LC0762995/2022	EPI_ISL_13910749
LC0758223	hCoV-19/USA/NY-CDC-LC0758223/2022	EPI_ISL_13910740
LC0763258	hCoV-19/USA/KS-CDC-LC0763258/2022	EPI_ISL_13910733
LC0763036	hCoV-19/USA/KS-CDC-LC0763036/2022	EPI_ISL_13910729
LC0763236	hCoV-19/USA/KS-CDC-LC0763236/2022	EPI_ISL_13910726
LC0762968	hCoV-19/USA/KS-CDC-LC0762968/2022	EPI_ISL_13910722
LC0763060	hCoV-19/USA/KS-CDC-LC0763060/2022	EPI_ISL_13910717
LC0758214	hCoV-19/USA/NY-CDC-LC0758214/2022	EPI_ISL_13910714
LC0758218	hCoV-19/USA/NY-CDC-LC0758218/2022	EPI_ISL_13910706
LC0757588	hCoV-19/USA/CT-CDC-LC0757588/2022	EPI_ISL_13910699
LC0762997	hCoV-19/USA/NE-CDC-LC0762997/2022	EPI_ISL_13910695
LC0763141	hCoV-19/USA/IA-CDC-LC0763141/2022	EPI_ISL_13910692
LC0762987	hCoV-19/USA/IA-CDC-LC0762987/2022	EPI_ISL_13910683
LC0757669	hCoV-19/USA/NY-CDC-LC0757669/2022	EPI_ISL_13910666
LC0763124	hCoV-19/USA/NE-CDC-LC0763124/2022	EPI_ISL_13910655
LC0758217	hCoV-19/USA/NY-CDC-LC0758217/2022	EPI_ISL_13910652
LC0762928	hCoV-19/USA/NE-CDC-LC0762928/2022	EPI_ISL_13910649
LC0763072	hCoV-19/USA/IA-CDC-LC0763072/2022	EPI_ISL_13910646
LC0762937	hCoV-19/USA/MO-CDC-LC0762937/2022	EPI_ISL_13910644
LC0757683	hCoV-19/USA/MN-CDC-LC0757683/2022	EPI_ISL_13910642
LC0762931	hCoV-19/USA/MO-CDC-LC0762931/2022	EPI_ISL_13910640
LC0763102	hCoV-19/USA/KS-CDC-LC0763102/2022	EPI_ISL_13910638
LC0762988	hCoV-19/USA/MO-CDC-LC0762988/2022	EPI_ISL_13910634
LC0758171	hCoV-19/USA/NY-CDC-LC0758171/2022	EPI_ISL_13910632
LC0758169	hCoV-19/USA/NY-CDC-LC0758169/2022	EPI_ISL_13910629
LC0758168	hCoV-19/USA/NY-CDC-LC0758168/2022	EPI_ISL_13910626
LC0758166	hCoV-19/USA/NY-CDC-LC0758166/2022	EPI_ISL_13910622
LC0763244	hCoV-19/USA/KS-CDC-LC0763244/2022	EPI_ISL_13910615
LC0762926	hCoV-19/USA/MO-CDC-LC0762926/2022	EPI_ISL_13910611
LC0762922	hCoV-19/USA/MO-CDC-LC0762922/2022	EPI_ISL_13910608
LC0757671	hCoV-19/USA/NY-CDC-LC0757671/2022	EPI_ISL_13910605
LC0763167	hCoV-19/USA/KS-CDC-LC0763167/2022	EPI_ISL_13910601
LC0758189	hCoV-19/USA/RI-CDC-LC0758189/2022	EPI_ISL_13910594
LC0758188	hCoV-19/USA/NH-CDC-LC0758188/2022	EPI_ISL_13910591
LC0758262	hCoV-19/USA/NY-CDC-LC0758262/2022	EPI_ISL_13910588
LC0758187	hCoV-19/USA/NY-CDC-LC0758187/2022	EPI_ISL_13910580
LC0763140	hCoV-19/USA/MO-CDC-LC0763140/2022	EPI_ISL_13910577
LC0757691	hCoV-19/USA/NY-CDC-LC0757691/2022	EPI_ISL_13910573
LC0757692	hCoV-19/USA/NY-CDC-LC0757692/2022	EPI_ISL_13910565
LC0758054	hCoV-19/USA/PA-CDC-LC0758054/2022	EPI_ISL_13910561
LC0758216	hCoV-19/USA/NJ-CDC-LC0758216/2022	EPI_ISL_13910558
LC0758259	hCoV-19/USA/PA-CDC-LC0758259/2022	EPI_ISL_13910554
LC0757673	hCoV-19/USA/NJ-CDC-LC0757673/2022	EPI_ISL_13910550
LC0763068	hCoV-19/USA/MO-CDC-LC0763068/2022	EPI_ISL_13910547
LC0757667	hCoV-19/USA/NJ-CDC-LC0757667/2022	EPI_ISL_13910543
LC0758186	hCoV-19/USA/RI-CDC-LC0758186/2022	EPI_ISL_13910538
LC0763564	hCoV-19/USA/UT-CDC-LC0763564/2022	EPI_ISL_13910534
LC0763573	hCoV-19/USA/UT-CDC-LC0763573/2022	EPI_ISL_13910531
LC0763261	hCoV-19/USA/MO-CDC-LC0763261/2022	EPI_ISL_13910528
LC0758185	hCoV-19/USA/RI-CDC-LC0758185/2022	EPI_ISL_13910524
LC0763000	hCoV-19/USA/KS-CDC-LC0763000/2022	EPI_ISL_13910520
LC0758182	hCoV-19/USA/RI-CDC-LC0758182/2022	EPI_ISL_13910517
LC0757665	hCoV-19/USA/NJ-CDC-LC0757665/2022	EPI_ISL_13910514
LC0763568	hCoV-19/USA/UT-CDC-LC0763568/2022	EPI_ISL_13910510
LC0757694	hCoV-19/USA/NJ-CDC-LC0757694/2022	EPI_ISL_13910507
LC0758196	hCoV-19/USA/NJ-CDC-LC0758196/2022	EPI_ISL_13910503
LC0763105	hCoV-19/USA/KS-CDC-LC0763105/2022	EPI_ISL_13910499
LC0757608	hCoV-19/USA/NJ-CDC-LC0757608/2022	EPI_ISL_13910490
LC0757690	hCoV-19/USA/PA-CDC-LC0757690/2022	EPI_ISL_13910483
LC0762939	hCoV-19/USA/KS-CDC-LC0762939/2022	EPI_ISL_13910471
LC0758254	hCoV-19/USA/NJ-CDC-LC0758254/2022	EPI_ISL_13910468
LC0758197	hCoV-19/USA/CT-CDC-LC0758197/2022	EPI_ISL_13910464
LC0757670	hCoV-19/USA/CT-CDC-LC0757670/2022	EPI_ISL_13910459
LC0758179	hCoV-19/USA/CT-CDC-LC0758179/2022	EPI_ISL_13910453
LC0762947	hCoV-19/USA/KS-CDC-LC0762947/2022	EPI_ISL_13910449
LC0274880	hCoV-19/USA/TN-CDC-LC0274880/2021	EPI_ISL_4812689
LC0763287	hCoV-19/USA/KS-CDC-LC0763287/2022	EPI_ISL_13910445
LC0758252	hCoV-19/USA/NJ-CDC-LC0758252/2022	EPI_ISL_13910442
LC0763089	hCoV-19/USA/KS-CDC-LC0763089/2022	EPI_ISL_13910440
LC0762960	hCoV-19/USA/MO-CDC-LC0762960/2022	EPI_ISL_13910433
LC0763172	hCoV-19/USA/MO-CDC-LC0763172/2022	EPI_ISL_13910426
LC0763273	hCoV-19/USA/KS-CDC-LC0763273/2022	EPI_ISL_13910422
LC0758251	hCoV-19/USA/NJ-CDC-LC0758251/2022	EPI_ISL_13910419
LC0758255	hCoV-19/USA/NJ-CDC-LC0758255/2022	EPI_ISL_13910416
LC0758052	hCoV-19/USA/PA-CDC-LC0758052/2022	EPI_ISL_13910413
LC0758307	hCoV-19/USA/NY-CDC-LC0758307/2022	EPI_ISL_13910410
LC0757743	hCoV-19/USA/NJ-CDC-LC0757743/2022	EPI_ISL_13910406
LC0757744	hCoV-19/USA/NJ-CDC-LC0757744/2022	EPI_ISL_13910402
LC0758303	hCoV-19/USA/NY-CDC-LC0758303/2022	EPI_ISL_13910395
LC0758305	hCoV-19/USA/NY-CDC-LC0758305/2022	EPI_ISL_13910392
LC0758306	hCoV-19/USA/NY-CDC-LC0758306/2022	EPI_ISL_13910388
LC0757672	hCoV-19/USA/NJ-CDC-LC0757672/2022	EPI_ISL_13910382
LC0758190	hCoV-19/USA/NJ-CDC-LC0758190/2022	EPI_ISL_13910377
LC0758191	hCoV-19/USA/DE-CDC-LC0758191/2022	EPI_ISL_13910371
LC0758263	hCoV-19/USA/MD-CDC-LC0758263/2022	EPI_ISL_13910368
LC0758192	hCoV-19/USA/NJ-CDC-LC0758192/2022	EPI_ISL_13910365
LC0758056	hCoV-19/USA/NJ-CDC-LC0758056/2022	EPI_ISL_13910362
LC0763669	hCoV-19/USA/MN-CDC-LC0763669/2022	EPI_ISL_13910351
LC0758860	hCoV-19/USA/NY-CDC-LC0758860/2022	EPI_ISL_13910348
LC0151620	hCoV-19/USA/FL-CDC-LC0151620/2021	EPI_ISL_3512076
LC0758969	hCoV-19/USA/NJ-CDC-LC0758969/2022	EPI_ISL_13910343
LC0758666	hCoV-19/USA/FL-CDC-LC0758666/2022	EPI_ISL_13910339
LC0758675	hCoV-19/USA/FL-CDC-LC0758675/2022	EPI_ISL_13910336
LC0758669	hCoV-19/USA/FL-CDC-LC0758669/2022	EPI_ISL_13910326
LC0758448	hCoV-19/USA/FL-CDC-LC0758448/2022	EPI_ISL_13910323
LC0758457	hCoV-19/USA/FL-CDC-LC0758457/2022	EPI_ISL_13910319
LC0758667	hCoV-19/USA/FL-CDC-LC0758667/2022	EPI_ISL_13910316
LC0758658	hCoV-19/USA/FL-CDC-LC0758658/2022	EPI_ISL_13910312
LC0758660	hCoV-19/USA/FL-CDC-LC0758660/2022	EPI_ISL_13910305
LC0758662	hCoV-19/USA/FL-CDC-LC0758662/2022	EPI_ISL_13910296
LC0758309	hCoV-19/USA/NY-CDC-LC0758309/2022	EPI_ISL_13910292
LC0758381	hCoV-19/USA/NY-CDC-LC0758381/2022	EPI_ISL_13910288
LC0758382	hCoV-19/USA/PA-CDC-LC0758382/2022	EPI_ISL_13910280
LC0759621	hCoV-19/USA/FL-CDC-LC0759621/2022	EPI_ISL_13910277
LC0759609	hCoV-19/USA/FL-CDC-LC0759609/2022	EPI_ISL_13910273
LC0759622	hCoV-19/USA/FL-CDC-LC0759622/2022	EPI_ISL_13910270
LC0759539	hCoV-19/USA/FL-CDC-LC0759539/2022	EPI_ISL_13910267
LC0759611	hCoV-19/USA/FL-CDC-LC0759611/2022	EPI_ISL_13910263
LC0759613	hCoV-19/USA/FL-CDC-LC0759613/2022	EPI_ISL_13910260
LC0759612	hCoV-19/USA/FL-CDC-LC0759612/2022	EPI_ISL_13910256
LC0759606	hCoV-19/USA/FL-CDC-LC0759606/2022	EPI_ISL_13910252
LC0758361	hCoV-19/USA/NY-CDC-LC0758361/2022	EPI_ISL_13910249
LC0763941	hCoV-19/USA/CO-CDC-LC0763941/2022	EPI_ISL_13910246
LC0758967	hCoV-19/USA/NJ-CDC-LC0758967/2022	EPI_ISL_13910242
LC0758360	hCoV-19/USA/RI-CDC-LC0758360/2022	EPI_ISL_13910239
LC0758364	hCoV-19/USA/RI-CDC-LC0758364/2022	EPI_ISL_13910235
LC0758362	hCoV-19/USA/RI-CDC-LC0758362/2022	EPI_ISL_13910231
LC0759029	hCoV-19/USA/MA-CDC-LC0759029/2022	EPI_ISL_13910225
LC0758804	hCoV-19/USA/NY-CDC-LC0758804/2022	EPI_ISL_13910222
LC0759069	hCoV-19/USA/NY-CDC-LC0759069/2022	EPI_ISL_13910218
LC0759619	hCoV-19/USA/FL-CDC-LC0759619/2022	EPI_ISL_13910215
LC0759068	hCoV-19/USA/NY-CDC-LC0759068/2022	EPI_ISL_13910211
LC0758792	hCoV-19/USA/NJ-CDC-LC0758792/2022	EPI_ISL_13910207
LC0758343	hCoV-19/USA/NJ-CDC-LC0758343/2022	EPI_ISL_13910203
LC0759067	hCoV-19/USA/NJ-CDC-LC0759067/2022	EPI_ISL_13910199
LC0758383	hCoV-19/USA/NJ-CDC-LC0758383/2022	EPI_ISL_13910196
LC0758671	hCoV-19/USA/FL-CDC-LC0758671/2022	EPI_ISL_13910192
LC0758672	hCoV-19/USA/FL-CDC-LC0758672/2022	EPI_ISL_13910189
LC0758679	hCoV-19/USA/FL-CDC-LC0758679/2022	EPI_ISL_13910185
LC0759071	hCoV-19/USA/NY-CDC-LC0759071/2022	EPI_ISL_13910183
LC0758966	hCoV-19/USA/NY-CDC-LC0758966/2022	EPI_ISL_13910179
LC0758374	hCoV-19/USA/NJ-CDC-LC0758374/2022	EPI_ISL_13910175
LC0758412	hCoV-19/USA/FL-CDC-LC0758412/2022	EPI_ISL_13910171
LC0758886	hCoV-19/USA/NY-CDC-LC0758886/2022	EPI_ISL_13910167
LC0758885	hCoV-19/USA/NY-CDC-LC0758885/2022	EPI_ISL_13910164
LC0758399	hCoV-19/USA/NY-CDC-LC0758399/2022	EPI_ISL_13910160
LC0758887	hCoV-19/USA/NY-CDC-LC0758887/2022	EPI_ISL_13910157
LC0758888	hCoV-19/USA/NY-CDC-LC0758888/2022	EPI_ISL_13910154
LC0758562	hCoV-19/USA/AL-CDC-LC0758562/2022	EPI_ISL_13910151
LC0758958	hCoV-19/USA/NJ-CDC-LC0758958/2022	EPI_ISL_13910147
LC0758760	hCoV-19/USA/FL-CDC-LC0758760/2022	EPI_ISL_13910144
LC0758454	hCoV-19/USA/FL-CDC-LC0758454/2022	EPI_ISL_13910139
LC0758865	hCoV-19/USA/NY-CDC-LC0758865/2022	EPI_ISL_13910135
LC0759072	hCoV-19/USA/NY-CDC-LC0759072/2022	EPI_ISL_13910128
LC0759028	hCoV-19/USA/NJ-CDC-LC0759028/2022	EPI_ISL_13910125
LC0758862	hCoV-19/USA/NY-CDC-LC0758862/2022	EPI_ISL_13910116
LC0758863	hCoV-19/USA/NY-CDC-LC0758863/2022	EPI_ISL_13910109
LC0758866	hCoV-19/USA/NJ-CDC-LC0758866/2022	EPI_ISL_13910105
LC0758859	hCoV-19/USA/NJ-CDC-LC0758859/2022	EPI_ISL_13910102
LC0758761	hCoV-19/USA/FL-CDC-LC0758761/2022	EPI_ISL_13910098
LC0758665	hCoV-19/USA/FL-CDC-LC0758665/2022	EPI_ISL_13910093
LC0758661	hCoV-19/USA/FL-CDC-LC0758661/2022	EPI_ISL_13910091
LC0758460	hCoV-19/USA/FL-CDC-LC0758460/2022	EPI_ISL_13910086
LC0758676	hCoV-19/USA/FL-CDC-LC0758676/2022	EPI_ISL_13910083
LC0758762	hCoV-19/USA/FL-CDC-LC0758762/2022	EPI_ISL_13910080
LC0759620	hCoV-19/USA/FL-CDC-LC0759620/2022	EPI_ISL_13910076
LC0759614	hCoV-19/USA/FL-CDC-LC0759614/2022	EPI_ISL_13910073
LC0763666	hCoV-19/USA/CA-CDC-LC0763666/2022	EPI_ISL_13910070
LC0764111	hCoV-19/USA/AZ-CDC-LC0764111/2022	EPI_ISL_13910067
LC0763887	hCoV-19/USA/TX-CDC-LC0763887/2022	EPI_ISL_13910063
LC0428300	hCoV-19/USA/NC-CDC-LC0428300/2021	EPI_ISL_8063161
LC0763811	hCoV-19/USA/TX-CDC-LC0763811/2022	EPI_ISL_13910056
LC0763893	hCoV-19/USA/TX-CDC-LC0763893/2022	EPI_ISL_13910049
LC0764036	hCoV-19/USA/NV-CDC-LC0764036/2022	EPI_ISL_13910043
LC0763814	hCoV-19/USA/TX-CDC-LC0763814/2022	EPI_ISL_13910040
LC0763810	hCoV-19/USA/ND-CDC-LC0763810/2022	EPI_ISL_13910036
LC0228935	hCoV-19/USA/GA-CDC-LC0228935/2021	EPI_ISL_4174915
LC0764033	hCoV-19/USA/AZ-CDC-LC0764033/2022	EPI_ISL_13910031
LC0412445	hCoV-19/USA/ID-CDC-LC0412445/2021	EPI_ISL_7912398
LC0407270	hCoV-19/USA/RI-CDC-LC0407270/2021	EPI_ISL_7912898
LC0764058	hCoV-19/USA/CA-CDC-LC0764058/2022	EPI_ISL_13910028
LC0764052	hCoV-19/USA/CO-CDC-LC0764052/2022	EPI_ISL_13910025
LC0408817	hCoV-19/USA/WI-CDC-LC0408817/2021	EPI_ISL_7900698
LC0410592	hCoV-19/USA/NV-CDC-LC0410592/2021	EPI_ISL_7902698
LC0410511	hCoV-19/USA/AZ-CDC-LC0410511/2021	EPI_ISL_7903298
LC0411060	hCoV-19/USA/AZ-CDC-LC0411060/2021	EPI_ISL_7903398
LC0410248	hCoV-19/USA/WV-CDC-LC0410248/2021	EPI_ISL_7903498
LC0411326	hCoV-19/USA/WI-CDC-LC0411326/2021	EPI_ISL_7904298
LC0411773	hCoV-19/USA/NJ-CDC-LC0411773/2021	EPI_ISL_7913698
LC0412036	hCoV-19/USA/KY-CDC-LC0412036/2021	EPI_ISL_7913898
LC0411878	hCoV-19/USA/MD-CDC-LC0411878/2021	EPI_ISL_7913998
LC0407844	hCoV-19/USA/MD-CDC-LC0407844/2021	EPI_ISL_7915498
LC0408335	hCoV-19/USA/MD-CDC-LC0408335/2021	EPI_ISL_7915898
LC0764047	hCoV-19/USA/NM-CDC-LC0764047/2022	EPI_ISL_13910021
LC0764054	hCoV-19/USA/NM-CDC-LC0764054/2022	EPI_ISL_13910017
LC0763797	hCoV-19/USA/TX-CDC-LC0763797/2022	EPI_ISL_13910014
LC0228974	hCoV-19/USA/MS-CDC-LC0228974/2021	EPI_ISL_4174974
LC0763959	hCoV-19/USA/AZ-CDC-LC0763959/2022	EPI_ISL_13910011
LC0229053	hCoV-19/USA/GA-CDC-LC0229053/2021	EPI_ISL_4174986
LC0764241	hCoV-19/USA/TX-CDC-LC0764241/2022	EPI_ISL_13910007
LC0229007	hCoV-19/USA/GA-CDC-LC0229007/2021	EPI_ISL_4174995
LC0763886	hCoV-19/USA/TX-CDC-LC0763886/2022	EPI_ISL_13910004
LC0229248	hCoV-19/USA/KY-CDC-LC0229248/2021	EPI_ISL_4175012
LC0763892	hCoV-19/USA/TX-CDC-LC0763892/2022	EPI_ISL_13910000
LC0763891	hCoV-19/USA/TX-CDC-LC0763891/2022	EPI_ISL_13909997
LC0155177	hCoV-19/USA/CT-CDC-LC0155177/2021	EPI_ISL_3512911
LC0763600	hCoV-19/USA/TX-CDC-LC0763600/2022	EPI_ISL_13909993
LC0763668	hCoV-19/USA/MN-CDC-LC0763668/2022	EPI_ISL_13909988
LC0229211	hCoV-19/USA/KY-CDC-LC0229211/2021	EPI_ISL_4175017
LC0763672	hCoV-19/USA/CO-CDC-LC0763672/2022	EPI_ISL_13909985
LC0763630	hCoV-19/USA/AZ-CDC-LC0763630/2022	EPI_ISL_13909981
LC0763606	hCoV-19/USA/CA-CDC-LC0763606/2022	EPI_ISL_13909977
LC0763608	hCoV-19/USA/CA-CDC-LC0763608/2022	EPI_ISL_13909970
LC0763610	hCoV-19/USA/CO-CDC-LC0763610/2022	EPI_ISL_13909967
LC0763584	hCoV-19/USA/NM-CDC-LC0763584/2022	EPI_ISL_13909963
LC0764044	hCoV-19/USA/AZ-CDC-LC0764044/2022	EPI_ISL_13909960
LC0154787	hCoV-19/USA/RI-CDC-LC0154787/2021	EPI_ISL_3512935
LC0763663	hCoV-19/USA/NM-CDC-LC0763663/2022	EPI_ISL_13909950
LC0763815	hCoV-19/USA/TX-CDC-LC0763815/2022	EPI_ISL_13909946
LC0763882	hCoV-19/USA/TX-CDC-LC0763882/2022	EPI_ISL_13909943
LC0763885	hCoV-19/USA/TX-CDC-LC0763885/2022	EPI_ISL_13909940
LC0229218	hCoV-19/USA/IN-CDC-LC0229218/2021	EPI_ISL_4175033
LC0764045	hCoV-19/USA/NM-CDC-LC0764045/2022	EPI_ISL_13909936
LC0764105	hCoV-19/USA/TX-CDC-LC0764105/2022	EPI_ISL_13909933
LC0764119	hCoV-19/USA/AZ-CDC-LC0764119/2022	EPI_ISL_13909931
LC0764118	hCoV-19/USA/AZ-CDC-LC0764118/2022	EPI_ISL_13909924
LC0767059	hCoV-19/USA/NY-CDC-LC0767059/2022	EPI_ISL_13909920
LC0766901	hCoV-19/USA/NY-CDC-LC0766901/2022	EPI_ISL_13909917
LC0246241	hCoV-19/USA/PA-CDC-LC0246241/2021	EPI_ISL_4338280
LC0766900	hCoV-19/USA/NY-CDC-LC0766900/2022	EPI_ISL_13909913
LC0767060	hCoV-19/USA/NY-CDC-LC0767060/2022	EPI_ISL_13909905
LC0766898	hCoV-19/USA/NY-CDC-LC0766898/2022	EPI_ISL_13909902
LC0766853	hCoV-19/USA/NJ-CDC-LC0766853/2022	EPI_ISL_13909891
LC0767057	hCoV-19/USA/NY-CDC-LC0767057/2022	EPI_ISL_13909888
LC0759554	hCoV-19/USA/FL-CDC-LC0759554/2022	EPI_ISL_13909885
LC0759541	hCoV-19/USA/FL-CDC-LC0759541/2022	EPI_ISL_13909882
LC0759538	hCoV-19/USA/FL-CDC-LC0759538/2022	EPI_ISL_13909878
LC0154979	hCoV-19/USA/GA-CDC-LC0154979/2021	EPI_ISL_3512994
LC0971353	hCoV-19/USA/CA-CDC-LC0971353/2022	EPI_ISL_16381996
LC0759545	hCoV-19/USA/FL-CDC-LC0759545/2022	EPI_ISL_13909865
LC0154563	hCoV-19/USA/FL-CDC-LC0154563/2021	EPI_ISL_3512996
LC0759547	hCoV-19/USA/FL-CDC-LC0759547/2022	EPI_ISL_13909861
LC0766770	hCoV-19/USA/NY-CDC-LC0766770/2022	EPI_ISL_13909858
LC0766769	hCoV-19/USA/NJ-CDC-LC0766769/2022	EPI_ISL_13909851
LC0767066	hCoV-19/USA/NY-CDC-LC0767066/2022	EPI_ISL_13909846
LC0229046	hCoV-19/USA/TN-CDC-LC0229046/2021	EPI_ISL_4175062
LC0763787	hCoV-19/USA/NM-CDC-LC0763787/2022	EPI_ISL_13909827
LC0764391	hCoV-19/USA/NV-CDC-LC0764391/2022	EPI_ISL_13909824
LC0764395	hCoV-19/USA/NV-CDC-LC0764395/2022	EPI_ISL_13909821
LC0764410	hCoV-19/USA/NV-CDC-LC0764410/2022	EPI_ISL_13909816
LC0767032	hCoV-19/USA/MA-CDC-LC0767032/2022	EPI_ISL_13909813
LC0154533	hCoV-19/USA/FL-CDC-LC0154533/2021	EPI_ISL_3513028
LC0767064	hCoV-19/USA/NY-CDC-LC0767064/2022	EPI_ISL_13909809
LC0766775	hCoV-19/USA/WA-CDC-LC0766775/2022	EPI_ISL_13909805
LC0767035	hCoV-19/USA/NJ-CDC-LC0767035/2022	EPI_ISL_13909803
LC0767033	hCoV-19/USA/NJ-CDC-LC0767033/2022	EPI_ISL_13909801
LC0767031	hCoV-19/USA/NJ-CDC-LC0767031/2022	EPI_ISL_13909798
LC0767030	hCoV-19/USA/NJ-CDC-LC0767030/2022	EPI_ISL_13909795
LC0757684	hCoV-19/USA/NJ-CDC-LC0757684/2022	EPI_ISL_13909786
LC0154602	hCoV-19/USA/FL-CDC-LC0154602/2021	EPI_ISL_3513044
LC0228928	hCoV-19/USA/FL-CDC-LC0228928/2021	EPI_ISL_4175096
LC0154913	hCoV-19/USA/FL-CDC-LC0154913/2021	EPI_ISL_3513124
LC0229044	hCoV-19/USA/WV-CDC-LC0229044/2021	EPI_ISL_4175216
LC0140717	hCoV-19/USA/DC-CDC-LC0140717/2021	EPI_ISL_3513299
LC0418904	hCoV-19/USA/MO-CDC-LC0418904/2021	EPI_ISL_8022998
LC0423538	hCoV-19/USA/MN-CDC-LC0423538/2021	EPI_ISL_8023698
LC0424043	hCoV-19/USA/NH-CDC-LC0424043/2021	EPI_ISL_8025498
LC0425504	hCoV-19/USA/NC-CDC-LC0425504/2021	EPI_ISL_8026398
LC0420889	hCoV-19/USA/NC-CDC-LC0420889/2021	EPI_ISL_8027398
LC0424742	hCoV-19/USA/MD-CDC-LC0424742/2021	EPI_ISL_8027698
LC0424518	hCoV-19/USA/MD-CDC-LC0424518/2021	EPI_ISL_8027998
LC0427154	hCoV-19/USA/KY-CDC-LC0427154/2021	EPI_ISL_8028398
LC0426728	hCoV-19/USA/OR-CDC-LC0426728/2021	EPI_ISL_8029298
LC0426071	hCoV-19/USA/OH-CDC-LC0426071/2021	EPI_ISL_8028616
LC0225483	hCoV-19/USA/FL-CDC-LC0225483/2021	EPI_ISL_4175431
LC0428630	hCoV-19/USA/NY-CDC-LC0428630/2021	EPI_ISL_8062998
LC0274858	hCoV-19/USA/GA-CDC-LC0274858/2021	EPI_ISL_4812676
LC0434222	hCoV-19/USA/AZ-CDC-LC0434222/2021	EPI_ISL_8153498
LC0434820	hCoV-19/USA/AZ-CDC-LC0434820/2021	EPI_ISL_8153698
LC0429892	hCoV-19/USA/MA-CDC-LC0429892/2021	EPI_ISL_8154198
LC0431483	hCoV-19/USA/NC-CDC-LC0431483/2021	EPI_ISL_8154998
LC0430504	hCoV-19/USA/MD-CDC-LC0430504/2021	EPI_ISL_8155598
LC0274481	hCoV-19/USA/LA-CDC-LC0274481/2021	EPI_ISL_4812677
LC0432119	hCoV-19/USA/KY-CDC-LC0432119/2021	EPI_ISL_8155898
LC0225116	hCoV-19/USA/FL-CDC-LC0225116/2021	EPI_ISL_4175756
LC0274691	hCoV-19/USA/TN-CDC-LC0274691/2021	EPI_ISL_4812687
LC0078224	hCoV-19/USA/NC-CDC-LC0078224/2021	EPI_ISL_2873078
LC0078407	hCoV-19/USA/NC-CDC-LC0078407/2021	EPI_ISL_2873054
LC0079393	hCoV-19/USA/AL-CDC-LC0079393/2021	EPI_ISL_2872623
LC0437127	hCoV-19/USA/NM-CDC-LC0437127/2021	EPI_ISL_8263698
LC0435620	hCoV-19/USA/WV-CDC-LC0435620/2021	EPI_ISL_8263798
LC0436497	hCoV-19/USA/WV-CDC-LC0436497/2021	EPI_ISL_8263898
LC0431434	hCoV-19/USA/MA-CDC-LC0431434/2021	EPI_ISL_8155368
LC0430190	hCoV-19/USA/GA-CDC-LC0430190/2021	EPI_ISL_8156268
LC0432747	hCoV-19/USA/NY-CDC-LC0432747/2021	EPI_ISL_8156568
LC0050194	hCoV-19/USA/CT-CDC-LC0050194/2021	EPI_ISL_1926470
LC0050438	hCoV-19/USA/MI-CDC-LC0050438/2021	EPI_ISL_1926707
LC0429144	hCoV-19/USA/CT-CDC-LC0429144/2021	EPI_ISL_8062516
LC0049940	hCoV-19/USA/RI-CDC-LC0049940/2021	EPI_ISL_1926490
LC0050434	hCoV-19/USA/MD-CDC-LC0050434/2021	EPI_ISL_1926704
LC0050213	hCoV-19/USA/MA-CDC-LC0050213/2021	EPI_ISL_1926496
LC0146100	hCoV-19/USA/MD-CDC-LC0146100/2021	EPI_ISL_3515664
LC0146309	hCoV-19/USA/NC-CDC-LC0146309/2021	EPI_ISL_3515870
LC0452405	hCoV-19/USA/NV-CDC-LC0452405/2021	EPI_ISL_8600168
LC0358697	hCoV-19/USA/OR-CDC-LC0358697/2021	EPI_ISL_6390002
LC0357650	hCoV-19/USA/AZ-CDC-LC0357650/2021	EPI_ISL_6390955
LC0429015	hCoV-19/USA/NY-CDC-LC0429015/2021	EPI_ISL_8062742
LC0148311	hCoV-19/USA/MD-CDC-LC0148311/2021	EPI_ISL_3516239
LC0412436	hCoV-19/USA/ID-CDC-LC0412436/2021	EPI_ISL_7910668
LC0969588	hCoV-19/USA/NY-CDC-LC0969588/2022	EPI_ISL_16382958
LC0226335	hCoV-19/USA/SC-CDC-LC0226335/2021	EPI_ISL_4177056
LC0079382	hCoV-19/USA/MS-CDC-LC0079382/2021	EPI_ISL_2872651
LC0148654	hCoV-19/USA/NY-CDC-LC0148654/2021	EPI_ISL_3516391
LC0147394	hCoV-19/USA/GA-CDC-LC0147394/2021	EPI_ISL_3516421
LC0421110	hCoV-19/USA/IL-CDC-LC0421110/2021	EPI_ISL_8027268
LC0426992	hCoV-19/USA/OH-CDC-LC0426992/2021	EPI_ISL_8028668
LC0421959	hCoV-19/USA/NH-CDC-LC0421959/2021	EPI_ISL_8028968
LC0426976	hCoV-19/USA/OH-CDC-LC0426976/2021	EPI_ISL_8029068
LC0147337	hCoV-19/USA/FL-CDC-LC0147337/2021	EPI_ISL_3516467
LC0050435	hCoV-19/USA/NC-CDC-LC0050435/2021	EPI_ISL_1926705
LC0050110	hCoV-19/USA/MA-CDC-LC0050110/2021	EPI_ISL_1926595
LC0419931	hCoV-19/USA/MO-CDC-LC0419931/2021	EPI_ISL_8022968
LC0418620	hCoV-19/USA/WV-CDC-LC0418620/2021	EPI_ISL_8023668
LC0422147	hCoV-19/USA/WV-CDC-LC0422147/2021	EPI_ISL_8024568
LC0421225	hCoV-19/USA/MA-CDC-LC0421225/2021	EPI_ISL_8024668
LC0423425	hCoV-19/USA/IN-CDC-LC0423425/2021	EPI_ISL_8025568
LC0436132	hCoV-19/USA/NM-CDC-LC0436132/2021	EPI_ISL_8263168
LC0436654	hCoV-19/USA/CA-CDC-LC0436654/2021	EPI_ISL_8264268
LC0421507	hCoV-19/USA/MA-CDC-LC0421507/2021	EPI_ISL_8028068
LC0425901	hCoV-19/USA/VA-CDC-LC0425901/2021	EPI_ISL_8028168
LC0426959	hCoV-19/USA/OH-CDC-LC0426959/2021	EPI_ISL_8028368
LC0427252	hCoV-19/USA/OH-CDC-LC0427252/2021	EPI_ISL_8028568
LC0078674	hCoV-19/USA/NY-CDC-LC0078674/2021	EPI_ISL_2872793
LC0078676	hCoV-19/USA/NY-CDC-LC0078676/2021	EPI_ISL_2872831
LC0078547	hCoV-19/USA/VA-CDC-LC0078547/2021	EPI_ISL_2872835
LC0078354	hCoV-19/USA/NJ-CDC-LC0078354/2021	EPI_ISL_2872853
LC0078329	hCoV-19/USA/NJ-CDC-LC0078329/2021	EPI_ISL_2872856
LC0078332	hCoV-19/USA/NJ-CDC-LC0078332/2021	EPI_ISL_2872859
LC0078598	hCoV-19/USA/NC-CDC-LC0078598/2021	EPI_ISL_2872887
LC0078592	hCoV-19/USA/NC-CDC-LC0078592/2021	EPI_ISL_2872902
LC0078537	hCoV-19/USA/NC-CDC-LC0078537/2021	EPI_ISL_2872917
LC0078563	hCoV-19/USA/FL-CDC-LC0078563/2021	EPI_ISL_2872938
LC0078305	hCoV-19/USA/IN-CDC-LC0078305/2021	EPI_ISL_2872996
LC0050000	hCoV-19/USA/NH-CDC-LC0050000/2021	EPI_ISL_1926477
LC0078430	hCoV-19/USA/NC-CDC-LC0078430/2021	EPI_ISL_2873028
LC0079908	hCoV-19/USA/TX-CDC-LC0079908/2021	EPI_ISL_2873118
LC0434451	hCoV-19/USA/IN-CDC-LC0434451/2021	EPI_ISL_8154368
LC0079929	hCoV-19/USA/CA-CDC-LC0079929/2021	EPI_ISL_2873146
LC0079939	hCoV-19/USA/CA-CDC-LC0079939/2021	EPI_ISL_2873155
LC0079724	hCoV-19/USA/OK-CDC-LC0079724/2021	EPI_ISL_2873179
LC0080058	hCoV-19/USA/NV-CDC-LC0080058/2021	EPI_ISL_2873240
LC0079967	hCoV-19/USA/HI-CDC-LC0079967/2021	EPI_ISL_2873251
LC0079838	hCoV-19/USA/CA-CDC-LC0079838/2021	EPI_ISL_2873268
LC0079833	hCoV-19/USA/CA-CDC-LC0079833/2021	EPI_ISL_2873273
LC0080003	hCoV-19/USA/AR-CDC-LC0080003/2021	EPI_ISL_2873308
LC0080011	hCoV-19/USA/HI-CDC-LC0080011/2021	EPI_ISL_2873321
LC0334744	hCoV-19/USA/TX-CDC-LC0334744/2021	EPI_ISL_5873590
LC0143761	hCoV-19/USA/NV-CDC-LC0143761/2021	EPI_ISL_3517657
LC0229947	hCoV-19/USA/NC-CDC-LC0229947/2021	EPI_ISL_4178015
LC0146995	hCoV-19/USA/TX-CDC-LC0146995/2021	EPI_ISL_3518185
LC0147124	hCoV-19/USA/TX-CDC-LC0147124/2021	EPI_ISL_3518206
LC0416646	hCoV-19/USA/NM-CDC-LC0416646/2021	EPI_ISL_7769602
LC0412984	hCoV-19/USA/NC-CDC-LC0412984/2021	EPI_ISL_7769614
LC0229539	hCoV-19/USA/NC-CDC-LC0229539/2021	EPI_ISL_4178193
LC0426581	hCoV-19/USA/WV-CDC-LC0426581/2021	EPI_ISL_8027572
LC0428023	hCoV-19/USA/MN-CDC-LC0428023/2021	EPI_ISL_8062472
LC0429113	hCoV-19/USA/SC-CDC-LC0429113/2021	EPI_ISL_8062672
LC0148883	hCoV-19/USA/CA-CDC-LC0148883/2021	EPI_ISL_3519603
LC0467326	hCoV-19/USA/MO-CDC-LC0467326/2021	EPI_ISL_9029672
LC0411047	hCoV-19/USA/WA-CDC-LC0411047/2021	EPI_ISL_7904972
LC0423001	hCoV-19/USA/IN-CDC-LC0423001/2021	EPI_ISL_8024972
LC0425343	hCoV-19/USA/NY-CDC-LC0425343/2021	EPI_ISL_8029042
LC0421044	hCoV-19/USA/IL-CDC-LC0421044/2021	EPI_ISL_8027272
LC0153416	hCoV-19/USA/AZ-CDC-LC0153416/2021	EPI_ISL_3520039
LC0427026	hCoV-19/USA/IL-CDC-LC0427026/2021	EPI_ISL_8029472
LC0153443	hCoV-19/USA/TX-CDC-LC0153443/2021	EPI_ISL_3520057
LC0153781	hCoV-19/USA/AZ-CDC-LC0153781/2021	EPI_ISL_3520204
LC0227351	hCoV-19/USA/PA-CDC-LC0227351/2021	EPI_ISL_4178569
LC0435382	hCoV-19/USA/AZ-CDC-LC0435382/2021	EPI_ISL_8153672
LC0430806	hCoV-19/USA/CT-CDC-LC0430806/2021	EPI_ISL_8154572
LC0429658	hCoV-19/USA/VA-CDC-LC0429658/2021	EPI_ISL_8155116
LC0412908	hCoV-19/USA/NM-CDC-LC0412908/2021	EPI_ISL_7910439
LC0412846	hCoV-19/USA/MI-CDC-LC0412846/2021	EPI_ISL_7910639
LC0153896	hCoV-19/USA/TX-CDC-LC0153896/2021	EPI_ISL_3520428
LC0227597	hCoV-19/USA/VA-CDC-LC0227597/2021	EPI_ISL_4178653
LC0039852	hCoV-19/USA/CA-CDC-LC0039852/2021	EPI_ISL_4376405
LC0231397	hCoV-19/USA/IA-CDC-LC0231397/2021	EPI_ISL_4179152
LC0410822	hCoV-19/USA/NM-CDC-LC0410822/2021	EPI_ISL_7901772
LC0410929	hCoV-19/USA/MO-CDC-LC0410929/2021	EPI_ISL_7911539
LC0227017	hCoV-19/USA/MD-CDC-LC0227017/2021	EPI_ISL_4178809
LC0407517	hCoV-19/USA/RI-CDC-LC0407517/2021	EPI_ISL_7912639
LC0227406	hCoV-19/USA/NJ-CDC-LC0227406/2021	EPI_ISL_4178901
LC0227297	hCoV-19/USA/MD-CDC-LC0227297/2021	EPI_ISL_4178911
LC0227669	hCoV-19/USA/MD-CDC-LC0227669/2021	EPI_ISL_4179015
LC1007537	hCoV-19/USA/AZ-CDC-LC1007537/2023	EPI_ISL_16944851
LC0231285	hCoV-19/USA/OH-CDC-LC0231285/2021	EPI_ISL_4179264
LC0441232	hCoV-19/USA/AZ-CDC-LC0441232/2021	EPI_ISL_8362698
LC0442462	hCoV-19/USA/AZ-CDC-LC0442462/2021	EPI_ISL_8364198
LC0439103	hCoV-19/USA/VA-CDC-LC0439103/2021	EPI_ISL_8366198
LC0435260	hCoV-19/USA/KS-CDC-LC0435260/2021	EPI_ISL_8154285
LC0430821	hCoV-19/USA/MA-CDC-LC0430821/2021	EPI_ISL_8154485
LC0433013	hCoV-19/USA/NY-CDC-LC0433013/2021	EPI_ISL_8156485
LC0432430	hCoV-19/USA/NJ-CDC-LC0432430/2021	EPI_ISL_8156785
LC0446618	hCoV-19/USA/CO-CDC-LC0446618/2021	EPI_ISL_8468398
LC0443231	hCoV-19/USA/NJ-CDC-LC0443231/2021	EPI_ISL_8468598
LC0443098	hCoV-19/USA/MA-CDC-LC0443098/2021	EPI_ISL_8468698
LC0442930	hCoV-19/USA/NJ-CDC-LC0442930/2021	EPI_ISL_8468798
LC0444321	hCoV-19/USA/CA-CDC-LC0444321/2021	EPI_ISL_8469098
LC0444219	hCoV-19/USA/AZ-CDC-LC0444219/2021	EPI_ISL_8469398
LC0444970	hCoV-19/USA/PA-CDC-LC0444970/2021	EPI_ISL_8469598
LC0444090	hCoV-19/USA/NV-CDC-LC0444090/2021	EPI_ISL_8469798
LC0231282	hCoV-19/USA/IN-CDC-LC0231282/2021	EPI_ISL_4179632
LC0231277	hCoV-19/USA/KY-CDC-LC0231277/2021	EPI_ISL_4179649
LC0231263	hCoV-19/USA/IN-CDC-LC0231263/2021	EPI_ISL_4179655
LC0231473	hCoV-19/USA/WV-CDC-LC0231473/2021	EPI_ISL_4179701
LC0193105	hCoV-19/USA/PA-CDC-LC0193105/2021	EPI_ISL_3755847
LC1007568	hCoV-19/USA/AZ-CDC-LC1007568/2023	EPI_ISL_16944869
LC0230797	hCoV-19/USA/MN-CDC-LC0230797/2021	EPI_ISL_4179747
LC1006666	hCoV-19/USA/CT-CDC-LC1006666/2023	EPI_ISL_16945093
LC1006495	hCoV-19/USA/RI-CDC-LC1006495/2023	EPI_ISL_16945172
LC0452349	hCoV-19/USA/AZ-CDC-LC0452349/2021	EPI_ISL_8599498
LC0437470	hCoV-19/USA/OR-CDC-LC0437470/2021	EPI_ISL_8264465
LC0274393	hCoV-19/USA/FL-CDC-LC0274393/2021	EPI_ISL_4812712
LC0274622	hCoV-19/USA/FL-CDC-LC0274622/2021	EPI_ISL_4812714
LC0421352	hCoV-19/USA/RI-CDC-LC0421352/2021	EPI_ISL_8024863
LC0437258	hCoV-19/USA/NV-CDC-LC0437258/2021	EPI_ISL_8263563
LC0274808	hCoV-19/USA/LA-CDC-LC0274808/2021	EPI_ISL_4812731
LC0274865	hCoV-19/USA/GA-CDC-LC0274865/2021	EPI_ISL_4812732
LC0436789	hCoV-19/USA/CA-CDC-LC0436789/2021	EPI_ISL_8264363
LC0437603	hCoV-19/USA/ID-CDC-LC0437603/2021	EPI_ISL_8264463
LC0425192	hCoV-19/USA/NY-CDC-LC0425192/2021	EPI_ISL_8027963
LC0427294	hCoV-19/USA/IL-CDC-LC0427294/2021	EPI_ISL_8029363
LC0232182	hCoV-19/USA/WA-CDC-LC0232182/2021	EPI_ISL_4180440
LC0435219	hCoV-19/USA/AZ-CDC-LC0435219/2021	EPI_ISL_8153266
LC0429468	hCoV-19/USA/CT-CDC-LC0429468/2021	EPI_ISL_8154866
LC0429780	hCoV-19/USA/NC-CDC-LC0429780/2021	EPI_ISL_8155166
LC0432739	hCoV-19/USA/NJ-CDC-LC0432739/2021	EPI_ISL_8156766
LC0442519	hCoV-19/USA/MO-CDC-LC0442519/2021	EPI_ISL_8363366
LC0437907	hCoV-19/USA/MD-CDC-LC0437907/2021	EPI_ISL_8365466
LC0427602	hCoV-19/USA/ID-CDC-LC0427602/2021	EPI_ISL_8063185
LC0233689	hCoV-19/USA/AZ-CDC-LC0233689/2021	EPI_ISL_4181266
LC0233318	hCoV-19/USA/TX-CDC-LC0233318/2021	EPI_ISL_4181387
LC0443215	hCoV-19/USA/NY-CDC-LC0443215/2021	EPI_ISL_8468766
LC0419703	hCoV-19/USA/WI-CDC-LC0419703/2021	EPI_ISL_8023766
LC0406654	hCoV-19/USA/NH-CDC-LC0406654/2021	EPI_ISL_7904039
LC0411153	hCoV-19/USA/IL-CDC-LC0411153/2021	EPI_ISL_7904239
LC0181438	hCoV-19/USA/AR-CDC-LC0181438/2021	EPI_ISL_3750404
LC0168287	hCoV-19/USA/WA-CDC-LC0168287/2021	EPI_ISL_3687162
LC0192176	hCoV-19/USA/VA-CDC-LC0192176/2021	EPI_ISL_3755033
LC0191136	hCoV-19/USA/TX-CDC-LC0191136/2021	EPI_ISL_3751727
LC0459857	hCoV-19/USA/AZ-CDC-LC0459857/2021	EPI_ISL_9034798
LC0470432	hCoV-19/USA/IA-CDC-LC0470432/2021	EPI_ISL_9049098
LC0470574	hCoV-19/USA/UT-CDC-LC0470574/2021	EPI_ISL_9049198
LC0433315	hCoV-19/USA/CO-CDC-LC0433315/2021	EPI_ISL_8154423
LC0049638	hCoV-19/USA/NC-CDC-LC0049638/2021	EPI_ISL_1925811
LC0413679	hCoV-19/USA/SC-CDC-LC0413679/2021	EPI_ISL_7769774
LC0413331	hCoV-19/USA/NC-CDC-LC0413331/2021	EPI_ISL_7769823
LC0339305	hCoV-19/USA/VA-CDC-LC0339305/2021	EPI_ISL_5877457
LC0339070	hCoV-19/USA/NC-CDC-LC0339070/2021	EPI_ISL_5877465
LC0049472	hCoV-19/USA/VA-CDC-LC0049472/2021	EPI_ISL_1925700
LC0413605	hCoV-19/USA/MD-CDC-LC0413605/2021	EPI_ISL_7769729
LC0413695	hCoV-19/USA/MD-CDC-LC0413695/2021	EPI_ISL_7769732
LC0455296	hCoV-19/USA/WI-CDC-LC0455296/2021	EPI_ISL_8717840
LC0413572	hCoV-19/USA/NC-CDC-LC0413572/2021	EPI_ISL_7769749
LC0049552	hCoV-19/USA/IL-CDC-LC0049552/2021	EPI_ISL_1925712
LC0455580	hCoV-19/USA/MO-CDC-LC0455580/2021	EPI_ISL_8718140
LC0049560	hCoV-19/USA/WI-CDC-LC0049560/2021	EPI_ISL_1925710
LC0049503	hCoV-19/USA/NC-CDC-LC0049503/2021	EPI_ISL_1925660
LC0049484	hCoV-19/USA/VA-CDC-LC0049484/2021	EPI_ISL_1925673
LC0049501	hCoV-19/USA/MD-CDC-LC0049501/2021	EPI_ISL_1925674
LC0049610	hCoV-19/USA/MD-CDC-LC0049610/2021	EPI_ISL_1925659
LC0049625	hCoV-19/USA/IN-CDC-LC0049625/2021	EPI_ISL_1925722
LC0049483	hCoV-19/USA/NC-CDC-LC0049483/2021	EPI_ISL_1925737
LC0049519	hCoV-19/USA/IL-CDC-LC0049519/2021	EPI_ISL_1925739
LC0049619	hCoV-19/USA/WI-CDC-LC0049619/2021	EPI_ISL_1925730
LC0049606	hCoV-19/USA/DC-CDC-LC0049606/2021	EPI_ISL_1925619
LC0049645	hCoV-19/USA/IN-CDC-LC0049645/2021	EPI_ISL_1925821
LC0049601	hCoV-19/USA/OH-CDC-LC0049601/2021	EPI_ISL_1925805
LC0049581	hCoV-19/USA/IL-CDC-LC0049581/2021	EPI_ISL_1925718
LC0049607	hCoV-19/USA/IN-CDC-LC0049607/2021	EPI_ISL_1925708
LC0049611	hCoV-19/USA/IL-CDC-LC0049611/2021	EPI_ISL_1925713
LC0023690	hCoV-19/USA/NH-CDC-LC0023690/2021	EPI_ISL_1320838
LC0049531	hCoV-19/USA/IN-CDC-LC0049531/2021	EPI_ISL_1925707
LC0049650	hCoV-19/USA/IL-CDC-LC0049650/2021	EPI_ISL_1925717
LC0049475	hCoV-19/USA/PA-CDC-LC0049475/2021	EPI_ISL_1925808
LC0049488	hCoV-19/USA/NC-CDC-LC0049488/2021	EPI_ISL_1925669
LC0049544	hCoV-19/USA/VA-CDC-LC0049544/2021	EPI_ISL_1925697
LC0049515	hCoV-19/USA/NC-CDC-LC0049515/2021	EPI_ISL_1925668
LC0049486	hCoV-19/USA/MD-CDC-LC0049486/2021	EPI_ISL_1925671
LC0049514	hCoV-19/USA/PA-CDC-LC0049514/2021	EPI_ISL_1925799
LC0049577	hCoV-19/USA/VA-CDC-LC0049577/2021	EPI_ISL_1925769
LC0049543	hCoV-19/USA/PA-CDC-LC0049543/2021	EPI_ISL_1925760
LC0049579	hCoV-19/USA/NJ-CDC-LC0049579/2021	EPI_ISL_1925771
LC0049589	hCoV-19/USA/PA-CDC-LC0049589/2021	EPI_ISL_1925765
LC0049491	hCoV-19/USA/DE-CDC-LC0049491/2021	EPI_ISL_1925621
LC0049462	hCoV-19/USA/VA-CDC-LC0049462/2021	EPI_ISL_1925746
LC0049548	hCoV-19/USA/OH-CDC-LC0049548/2021	EPI_ISL_1925775
LC0049596	hCoV-19/USA/VA-CDC-LC0049596/2021	EPI_ISL_1925747
LC0049651	hCoV-19/USA/DC-CDC-LC0049651/2021	EPI_ISL_1925623
LC0049477	hCoV-19/USA/GA-CDC-LC0049477/2021	EPI_ISL_1925622
LC0166843	hCoV-19/USA/NM-CDC-LC0166843/2021	EPI_ISL_3686131
LC0049669	hCoV-19/USA/NC-CDC-LC0049669/2021	EPI_ISL_1925638
LC0049682	hCoV-19/USA/MD-CDC-LC0049682/2021	EPI_ISL_1925745
LC0049646	hCoV-19/USA/PA-CDC-LC0049646/2021	EPI_ISL_1925759
LC0049536	hCoV-19/USA/IL-CDC-LC0049536/2021	EPI_ISL_1925742
LC0049582	hCoV-19/USA/MD-CDC-LC0049582/2021	EPI_ISL_1925636
LC0049571	hCoV-19/USA/IL-CDC-LC0049571/2021	EPI_ISL_1925752
LC0049493	hCoV-19/USA/NJ-CDC-LC0049493/2021	EPI_ISL_1925750
LC0161187	hCoV-19/USA/FL-CDC-LC0161187/2021	EPI_ISL_3674701
LC0164282	hCoV-19/USA/NC-CDC-LC0164282/2021	EPI_ISL_3682899
LC0049670	hCoV-19/USA/NC-CDC-LC0049670/2021	EPI_ISL_1925670
LC0049692	hCoV-19/USA/NJ-CDC-LC0049692/2021	EPI_ISL_1926263
LC0161540	hCoV-19/USA/FL-CDC-LC0161540/2021	EPI_ISL_3674474
LC0161583	hCoV-19/USA/FL-CDC-LC0161583/2021	EPI_ISL_3674456
LC0050363	hCoV-19/USA/NC-CDC-LC0050363/2021	EPI_ISL_1926812
LC0050472	hCoV-19/USA/OH-CDC-LC0050472/2021	EPI_ISL_1926756
LC0050476	hCoV-19/USA/NC-CDC-LC0050476/2021	EPI_ISL_1926702
LC0049816	hCoV-19/USA/IL-CDC-LC0049816/2021	EPI_ISL_1926145
LC0049722	hCoV-19/USA/IL-CDC-LC0049722/2021	EPI_ISL_1926157
LC0049765	hCoV-19/USA/OH-CDC-LC0049765/2021	EPI_ISL_1926285
LC0049750	hCoV-19/USA/DE-CDC-LC0049750/2021	EPI_ISL_1925933
LC0049797	hCoV-19/USA/NJ-CDC-LC0049797/2021	EPI_ISL_1926105
LC0049540	hCoV-19/USA/DC-CDC-LC0049540/2021	EPI_ISL_1925852
LC0050266	hCoV-19/USA/FL-CDC-LC0050266/2021	EPI_ISL_1926530
LC0050028	hCoV-19/USA/FL-CDC-LC0050028/2021	EPI_ISL_1926634
LC0050562	hCoV-19/USA/SC-CDC-LC0050562/2021	EPI_ISL_1926814
LC0050710	hCoV-19/USA/NC-CDC-LC0050710/2021	EPI_ISL_1926817
LC0050411	hCoV-19/USA/VA-CDC-LC0050411/2021	EPI_ISL_1926810
LC0050627	hCoV-19/USA/IN-CDC-LC0050627/2021	EPI_ISL_1926825
LC0050601	hCoV-19/USA/IL-CDC-LC0050601/2021	EPI_ISL_1926827
LC0050594	hCoV-19/USA/IL-CDC-LC0050594/2021	EPI_ISL_1926829
LC0050704	hCoV-19/USA/IL-CDC-LC0050704/2021	EPI_ISL_1926828
LC0050674	hCoV-19/USA/MD-CDC-LC0050674/2021	EPI_ISL_1926822
LC0050772	hCoV-19/USA/MD-CDC-LC0050772/2021	EPI_ISL_1926820
LC0050474	hCoV-19/USA/MD-CDC-LC0050474/2021	EPI_ISL_1926806
LC0050389	hCoV-19/USA/KY-CDC-LC0050389/2021	EPI_ISL_1926792
LC0050451	hCoV-19/USA/KY-CDC-LC0050451/2021	EPI_ISL_1926790
LC0050464	hCoV-19/USA/VA-CDC-LC0050464/2021	EPI_ISL_1926770
LC0050537	hCoV-19/USA/VA-CDC-LC0050537/2021	EPI_ISL_1926779
LC0050463	hCoV-19/USA/OH-CDC-LC0050463/2021	EPI_ISL_1926761
LC0050462	hCoV-19/USA/NC-CDC-LC0050462/2021	EPI_ISL_1926768
LC0050814	hCoV-19/USA/IL-CDC-LC0050814/2021	EPI_ISL_1926831
LC0049958	hCoV-19/USA/ME-CDC-LC0049958/2021	EPI_ISL_1926591
LC0050009	hCoV-19/USA/CT-CDC-LC0050009/2021	EPI_ISL_1926473
LC0050338	hCoV-19/USA/VT-CDC-LC0050338/2021	EPI_ISL_1926597
LC0050276	hCoV-19/USA/RI-CDC-LC0050276/2021	EPI_ISL_1926475
LC0050034	hCoV-19/USA/NH-CDC-LC0050034/2021	EPI_ISL_1926593
LC0049931	hCoV-19/USA/RI-CDC-LC0049931/2021	EPI_ISL_1926488
LC0050217	hCoV-19/USA/NH-CDC-LC0050217/2021	EPI_ISL_1926596
LC0050102	hCoV-19/USA/RI-CDC-LC0050102/2021	EPI_ISL_1926482
LC0050104	hCoV-19/USA/RI-CDC-LC0050104/2021	EPI_ISL_1926486
LC0050327	hCoV-19/USA/NY-CDC-LC0050327/2021	EPI_ISL_1926574
LC0050200	hCoV-19/USA/CT-CDC-LC0050200/2021	EPI_ISL_1926462
LC0050251	hCoV-19/USA/CT-CDC-LC0050251/2021	EPI_ISL_1926457
LC0050157	hCoV-19/USA/NC-CDC-LC0050157/2021	EPI_ISL_1926585
LC0050515	hCoV-19/USA/WI-CDC-LC0050515/2021	EPI_ISL_1926679
LC0050114	hCoV-19/USA/CT-CDC-LC0050114/2021	EPI_ISL_1926465
LC0050119	hCoV-19/USA/FL-CDC-LC0050119/2021	EPI_ISL_1926555
LC0050483	hCoV-19/USA/IL-CDC-LC0050483/2021	EPI_ISL_1926673
LC0050068	hCoV-19/USA/FL-CDC-LC0050068/2021	EPI_ISL_1926556
LC0050087	hCoV-19/USA/FL-CDC-LC0050087/2021	EPI_ISL_1926553
LC0050349	hCoV-19/USA/WI-CDC-LC0050349/2021	EPI_ISL_1926688
LC0050239	hCoV-19/USA/FL-CDC-LC0050239/2021	EPI_ISL_1926564
LC0050528	hCoV-19/USA/MD-CDC-LC0050528/2021	EPI_ISL_1926658
LC0050549	hCoV-19/USA/WI-CDC-LC0050549/2021	EPI_ISL_1926683
LC0050402	hCoV-19/USA/WI-CDC-LC0050402/2021	EPI_ISL_1926680
LC0050322	hCoV-19/USA/FL-CDC-LC0050322/2021	EPI_ISL_1926560
LC0050443	hCoV-19/USA/IL-CDC-LC0050443/2021	EPI_ISL_1926689
LC0050429	hCoV-19/USA/IL-CDC-LC0050429/2021	EPI_ISL_1926685
LC0050433	hCoV-19/USA/IN-CDC-LC0050433/2021	EPI_ISL_1926663
LC0050440	hCoV-19/USA/IL-CDC-LC0050440/2021	EPI_ISL_1926657
LC0050188	hCoV-19/USA/FL-CDC-LC0050188/2021	EPI_ISL_1926537
LC0050406	hCoV-19/USA/WI-CDC-LC0050406/2021	EPI_ISL_1926669
LC0050364	hCoV-19/USA/MD-CDC-LC0050364/2021	EPI_ISL_1926660
LC0050267	hCoV-19/USA/GA-CDC-LC0050267/2021	EPI_ISL_1926518
LC0050340	hCoV-19/USA/GA-CDC-LC0050340/2021	EPI_ISL_1926514
LC0050231	hCoV-19/USA/GA-CDC-LC0050231/2021	EPI_ISL_1926516
LC0050461	hCoV-19/USA/MI-CDC-LC0050461/2021	EPI_ISL_1926750
LC0050514	hCoV-19/USA/OH-CDC-LC0050514/2021	EPI_ISL_1926751
LC0050387	hCoV-19/USA/IL-CDC-LC0050387/2021	EPI_ISL_1926649
LC0050522	hCoV-19/USA/VA-CDC-LC0050522/2021	EPI_ISL_1926755
LC0050212	hCoV-19/USA/FL-CDC-LC0050212/2021	EPI_ISL_1926529
LC0050268	hCoV-19/USA/FL-CDC-LC0050268/2021	EPI_ISL_1926525
LC0050297	hCoV-19/USA/NC-CDC-LC0050297/2021	EPI_ISL_1926616
LC0050382	hCoV-19/USA/OH-CDC-LC0050382/2021	EPI_ISL_1926737
LC0050358	hCoV-19/USA/OH-CDC-LC0050358/2021	EPI_ISL_1926735
LC0163697	hCoV-19/USA/FL-CDC-LC0163697/2021	EPI_ISL_3677462
LC0050491	hCoV-19/USA/OH-CDC-LC0050491/2021	EPI_ISL_1926748
LC0050232	hCoV-19/USA/NC-CDC-LC0050232/2021	EPI_ISL_1926627
LC0049914	hCoV-19/USA/WI-CDC-LC0049914/2021	EPI_ISL_1926135
LC0162600	hCoV-19/USA/FL-CDC-LC0162600/2021	EPI_ISL_3676593
LC0050427	hCoV-19/USA/MI-CDC-LC0050427/2021	EPI_ISL_1926746
LC0050281	hCoV-19/USA/VA-CDC-LC0050281/2021	EPI_ISL_1926500
LC0050359	hCoV-19/USA/MI-CDC-LC0050359/2021	EPI_ISL_1926740
LC0408052	hCoV-19/USA/NY-CDC-LC0408052/2021	EPI_ISL_7913039
LC0407412	hCoV-19/USA/MA-CDC-LC0407412/2021	EPI_ISL_7913139
LC0049939	hCoV-19/Puerto Rico/PR-CDC-LC0049939/2021	EPI_ISL_1926625
LC0412116	hCoV-19/USA/NJ-CDC-LC0412116/2021	EPI_ISL_7913439
LC0050341	hCoV-19/USA/VA-CDC-LC0050341/2021	EPI_ISL_1926623
LC0050398	hCoV-19/USA/VA-CDC-LC0050398/2021	EPI_ISL_1926725
LC0050452	hCoV-19/USA/MD-CDC-LC0050452/2021	EPI_ISL_1926716
LC0050018	hCoV-19/USA/NH-CDC-LC0050018/2021	EPI_ISL_1926605
LC0050065	hCoV-19/USA/FL-CDC-LC0050065/2021	EPI_ISL_1926609
LC0050073	hCoV-19/USA/MA-CDC-LC0050073/2021	EPI_ISL_1926371
LC0050524	hCoV-19/USA/IL-CDC-LC0050524/2021	EPI_ISL_1926715
LC0049694	hCoV-19/USA/PA-CDC-LC0049694/2021	EPI_ISL_1925964
LC0050395	hCoV-19/USA/SC-CDC-LC0050395/2021	EPI_ISL_1926719
LC0050541	hCoV-19/USA/NC-CDC-LC0050541/2021	EPI_ISL_1926727
LC0050499	hCoV-19/USA/IL-CDC-LC0050499/2021	EPI_ISL_1926711
LC0050497	hCoV-19/USA/NC-CDC-LC0050497/2021	EPI_ISL_1926728
LC0050390	hCoV-19/USA/VA-CDC-LC0050390/2021	EPI_ISL_1926726
LC0050220	hCoV-19/USA/CT-CDC-LC0050220/2021	EPI_ISL_1926602
LC0050508	hCoV-19/USA/NC-CDC-LC0050508/2021	EPI_ISL_1926724
LC0049839	hCoV-19/USA/NY-CDC-LC0049839/2021	EPI_ISL_1926253
LC0049701	hCoV-19/USA/OH-CDC-LC0049701/2021	EPI_ISL_1926254
LC0049851	hCoV-19/USA/NJ-CDC-LC0049851/2021	EPI_ISL_1926252
LC0049824	hCoV-19/USA/NJ-CDC-LC0049824/2021	EPI_ISL_1926251
LC0412048	hCoV-19/USA/KY-CDC-LC0412048/2021	EPI_ISL_7913739
LC0049712	hCoV-19/USA/NJ-CDC-LC0049712/2021	EPI_ISL_1926018
LC0050296	hCoV-19/USA/FL-CDC-LC0050296/2021	EPI_ISL_1926383
LC0050044	hCoV-19/USA/RI-CDC-LC0050044/2021	EPI_ISL_1926376
LC0049879	hCoV-19/USA/PA-CDC-LC0049879/2021	EPI_ISL_1926269
LC0049812	hCoV-19/USA/PA-CDC-LC0049812/2021	EPI_ISL_1925977
LC0050229	hCoV-19/USA/ME-CDC-LC0050229/2021	EPI_ISL_1926381
LC0049693	hCoV-19/USA/NJ-CDC-LC0049693/2021	EPI_ISL_1926267
LC0049788	hCoV-19/USA/NJ-CDC-LC0049788/2021	EPI_ISL_1926266
LC0050216	hCoV-19/USA/FL-CDC-LC0050216/2021	EPI_ISL_1926384
LC0050339	hCoV-19/USA/FL-CDC-LC0050339/2021	EPI_ISL_1926387
LC0050256	hCoV-19/USA/VA-CDC-LC0050256/2021	EPI_ISL_1926358
LC0050225	hCoV-19/USA/NC-CDC-LC0050225/2021	EPI_ISL_1926359
LC0049838	hCoV-19/USA/NJ-CDC-LC0049838/2021	EPI_ISL_1926232
LC0050210	hCoV-19/USA/MD-CDC-LC0050210/2021	EPI_ISL_1926350
LC0049710	hCoV-19/USA/IL-CDC-LC0049710/2021	EPI_ISL_1926238
LC0049976	hCoV-19/USA/NC-CDC-LC0049976/2021	EPI_ISL_1926330
LC0050064	hCoV-19/USA/NC-CDC-LC0050064/2021	EPI_ISL_1926334
LC0406951	hCoV-19/USA/MD-CDC-LC0406951/2021	EPI_ISL_7914639
LC0408188	hCoV-19/USA/CT-CDC-LC0408188/2021	EPI_ISL_7914739
LC0049791	hCoV-19/USA/NJ-CDC-LC0049791/2021	EPI_ISL_1926235
LC0049896	hCoV-19/USA/DE-CDC-LC0049896/2021	EPI_ISL_1926236
LC0407758	hCoV-19/USA/PA-CDC-LC0407758/2021	EPI_ISL_7915039
LC0050234	hCoV-19/USA/NH-CDC-LC0050234/2021	EPI_ISL_1926369
LC0049930	hCoV-19/USA/MD-CDC-LC0049930/2021	EPI_ISL_1926355
LC0050115	hCoV-19/USA/MD-CDC-LC0050115/2021	EPI_ISL_1926364
LC0049873	hCoV-19/USA/NJ-CDC-LC0049873/2021	EPI_ISL_1926247
LC0050221	hCoV-19/USA/MD-CDC-LC0050221/2021	EPI_ISL_1926332
LC0049792	hCoV-19/USA/IL-CDC-LC0049792/2021	EPI_ISL_1926141
LC0049726	hCoV-19/USA/PA-CDC-LC0049726/2021	EPI_ISL_1926243
LC0049853	hCoV-19/USA/PA-CDC-LC0049853/2021	EPI_ISL_1926244
LC0049977	hCoV-19/USA/NC-CDC-LC0049977/2021	EPI_ISL_1926365
LC0049757	hCoV-19/USA/NJ-CDC-LC0049757/2021	EPI_ISL_1926248
LC0049918	hCoV-19/USA/IL-CDC-LC0049918/2021	EPI_ISL_1926215
LC0050207	hCoV-19/USA/MD-CDC-LC0050207/2021	EPI_ISL_1926337
LC0050238	hCoV-19/USA/GA-CDC-LC0050238/2021	EPI_ISL_1926444
LC0050328	hCoV-19/USA/NC-CDC-LC0050328/2021	EPI_ISL_1926344
LC0049861	hCoV-19/USA/NJ-CDC-LC0049861/2021	EPI_ISL_1926317
LC0049731	hCoV-19/USA/PA-CDC-LC0049731/2021	EPI_ISL_1926310
LC0049968	hCoV-19/USA/NC-CDC-LC0049968/2021	EPI_ISL_1926439
LC0049926	hCoV-19/USA/NC-CDC-LC0049926/2021	EPI_ISL_1926434
LC0049874	hCoV-19/USA/NJ-CDC-LC0049874/2021	EPI_ISL_1926320
LC0049743	hCoV-19/USA/NY-CDC-LC0049743/2021	EPI_ISL_1926323
LC0050113	hCoV-19/USA/MA-CDC-LC0050113/2021	EPI_ISL_1926411
LC0050126	hCoV-19/USA/NY-CDC-LC0050126/2021	EPI_ISL_1926413
LC0049867	hCoV-19/USA/NY-CDC-LC0049867/2021	EPI_ISL_1926302
LC0050106	hCoV-19/USA/FL-CDC-LC0050106/2021	EPI_ISL_1926421
LC0049904	hCoV-19/USA/NC-CDC-LC0049904/2021	EPI_ISL_1926306
LC0049935	hCoV-19/USA/FL-CDC-LC0049935/2021	EPI_ISL_1926401
LC0049721	hCoV-19/USA/NY-CDC-LC0049721/2021	EPI_ISL_1926292
LC0050303	hCoV-19/USA/CT-CDC-LC0050303/2021	EPI_ISL_1926407
LC0049748	hCoV-19/USA/WI-CDC-LC0049748/2021	EPI_ISL_1926197
LC0050317	hCoV-19/USA/CT-CDC-LC0050317/2021	EPI_ISL_1926408
LC0050302	hCoV-19/USA/FL-CDC-LC0050302/2021	EPI_ISL_1926406
LC0050271	hCoV-19/USA/FL-CDC-LC0050271/2021	EPI_ISL_1926400
LC0049687	hCoV-19/USA/IL-CDC-LC0049687/2021	EPI_ISL_1926172
LC0049789	hCoV-19/USA/NJ-CDC-LC0049789/2021	EPI_ISL_1926291
LC0049895	hCoV-19/USA/NJ-CDC-LC0049895/2021	EPI_ISL_1926295
LC0049858	hCoV-19/USA/PA-CDC-LC0049858/2021	EPI_ISL_1926276
LC0049892	hCoV-19/USA/NJ-CDC-LC0049892/2021	EPI_ISL_1926278
LC0049714	hCoV-19/USA/PA-CDC-LC0049714/2021	EPI_ISL_1926280
LC0049786	hCoV-19/USA/KY-CDC-LC0049786/2021	EPI_ISL_1926287
LC0049884	hCoV-19/USA/NJ-CDC-LC0049884/2021	EPI_ISL_1925921
LC0407781	hCoV-19/USA/PA-CDC-LC0407781/2021	EPI_ISL_7916139
LC0049685	hCoV-19/USA/MA-CDC-LC0049685/2021	EPI_ISL_1926080
LC0049763	hCoV-19/USA/PA-CDC-LC0049763/2021	EPI_ISL_1925952
LC0049871	hCoV-19/USA/MD-CDC-LC0049871/2021	EPI_ISL_1925905
LC0049772	hCoV-19/USA/DC-CDC-LC0049772/2021	EPI_ISL_1925918
LC0428122	hCoV-19/USA/NM-CDC-LC0428122/2021	EPI_ISL_8062366
LC0049754	hCoV-19/USA/NJ-CDC-LC0049754/2021	EPI_ISL_1926093
LC0049814	hCoV-19/USA/NC-CDC-LC0049814/2021	EPI_ISL_1926064
LC0049880	hCoV-19/USA/NJ-CDC-LC0049880/2021	EPI_ISL_1926099
LC0049739	hCoV-19/USA/NJ-CDC-LC0049739/2021	EPI_ISL_1926073
LC0049717	hCoV-19/USA/NJ-CDC-LC0049717/2021	EPI_ISL_1926083
LC0049825	hCoV-19/USA/NJ-CDC-LC0049825/2021	EPI_ISL_1926089
LC0049831	hCoV-19/USA/DC-CDC-LC0049831/2021	EPI_ISL_1925884
LC0049902	hCoV-19/USA/NC-CDC-LC0049902/2021	EPI_ISL_1926058
LC0049720	hCoV-19/USA/DC-CDC-LC0049720/2021	EPI_ISL_1925878
LC0049697	hCoV-19/USA/DE-CDC-LC0049697/2021	EPI_ISL_1926033
LC0428655	hCoV-19/USA/DE-CDC-LC0428655/2021	EPI_ISL_8063066
LC0049900	hCoV-19/USA/SC-CDC-LC0049900/2021	EPI_ISL_1925865
LC0049741	hCoV-19/USA/NY-CDC-LC0049741/2021	EPI_ISL_1926045
LC0049760	hCoV-19/USA/NY-CDC-LC0049760/2021	EPI_ISL_1925983
LC0428337	hCoV-19/USA/MD-CDC-LC0428337/2021	EPI_ISL_8063166
LC0049781	hCoV-19/USA/NY-CDC-LC0049781/2021	EPI_ISL_1925986
LC0049542	hCoV-19/USA/VA-CDC-LC0049542/2021	EPI_ISL_1925862
LC0049732	hCoV-19/USA/PA-CDC-LC0049732/2021	EPI_ISL_1926270
LC0050347	hCoV-19/USA/CT-CDC-LC0050347/2021	EPI_ISL_1926600
LC0049862	hCoV-19/USA/IL-CDC-LC0049862/2021	EPI_ISL_1926129
LC0049769	hCoV-19/USA/PA-CDC-LC0049769/2021	EPI_ISL_1926271
LC0050378	hCoV-19/USA/NC-CDC-LC0050378/2021	EPI_ISL_1926769
LC0417898	hCoV-19/USA/NM-CDC-LC0417898/2021	EPI_ISL_7769996
LC0437350	hCoV-19/USA/WI-CDC-LC0437350/2021	EPI_ISL_8264116
LC0050806	hCoV-19/USA/NC-CDC-LC0050806/2021	EPI_ISL_1927387
LC0050760	hCoV-19/USA/VA-CDC-LC0050760/2021	EPI_ISL_1927449
LC0050969	hCoV-19/USA/PA-CDC-LC0050969/2021	EPI_ISL_1927557
LC0050946	hCoV-19/USA/NJ-CDC-LC0050946/2021	EPI_ISL_1927648
LC0050878	hCoV-19/USA/NJ-CDC-LC0050878/2021	EPI_ISL_1927646
LC0050654	hCoV-19/USA/NC-CDC-LC0050654/2021	EPI_ISL_1927390
LC0050730	hCoV-19/USA/NC-CDC-LC0050730/2021	EPI_ISL_1927088
LC0050647	hCoV-19/USA/OH-CDC-LC0050647/2021	EPI_ISL_1927185
LC0050597	hCoV-19/USA/IN-CDC-LC0050597/2021	EPI_ISL_1927253
LC0050850	hCoV-19/USA/MD-CDC-LC0050850/2021	EPI_ISL_1926935
LC0050839	hCoV-19/USA/MD-CDC-LC0050839/2021	EPI_ISL_1926932
LC0050738	hCoV-19/USA/NC-CDC-LC0050738/2021	EPI_ISL_1926916
LC0050745	hCoV-19/USA/VA-CDC-LC0050745/2021	EPI_ISL_1926923
LC0050558	hCoV-19/USA/NC-CDC-LC0050558/2021	EPI_ISL_1926928
LC0050788	hCoV-19/USA/NC-CDC-LC0050788/2021	EPI_ISL_1926920
LC0050675	hCoV-19/USA/GA-CDC-LC0050675/2021	EPI_ISL_1926895
LC0050778	hCoV-19/USA/IN-CDC-LC0050778/2021	EPI_ISL_1926956
LC0050569	hCoV-19/USA/IL-CDC-LC0050569/2021	EPI_ISL_1927009
LC0050809	hCoV-19/USA/NC-CDC-LC0050809/2021	EPI_ISL_1927313
LC0050967	hCoV-19/USA/IL-CDC-LC0050967/2021	EPI_ISL_1927565
LC0051283	hCoV-19/USA/PA-CDC-LC0051283/2021	EPI_ISL_1927682
LC0050909	hCoV-19/USA/PA-CDC-LC0050909/2021	EPI_ISL_1927694
LC0051199	hCoV-19/USA/NJ-CDC-LC0051199/2021	EPI_ISL_1927781
LC0051263	hCoV-19/USA/NJ-CDC-LC0051263/2021	EPI_ISL_1927793
LC0050955	hCoV-19/USA/NJ-CDC-LC0050955/2021	EPI_ISL_1927769
LC0050948	hCoV-19/USA/NJ-CDC-LC0050948/2021	EPI_ISL_1927763
LC0051001	hCoV-19/USA/NJ-CDC-LC0051001/2021	EPI_ISL_1927772
LC0051223	hCoV-19/USA/PA-CDC-LC0051223/2021	EPI_ISL_1927743
LC0051086	hCoV-19/USA/PA-CDC-LC0051086/2021	EPI_ISL_1927754
LC0050834	hCoV-19/USA/NC-CDC-LC0050834/2021	EPI_ISL_1927418
LC0051300	hCoV-19/USA/PA-CDC-LC0051300/2021	EPI_ISL_1927709
LC0050723	hCoV-19/USA/NC-CDC-LC0050723/2021	EPI_ISL_1927464
LC0050798	hCoV-19/USA/NC-CDC-LC0050798/2021	EPI_ISL_1927415
LC0050678	hCoV-19/USA/MI-CDC-LC0050678/2021	EPI_ISL_1927532
LC0050752	hCoV-19/USA/PA-CDC-LC0050752/2021	EPI_ISL_1927504
LC0051171	hCoV-19/USA/PA-CDC-LC0051171/2021	EPI_ISL_1927636
LC0050863	hCoV-19/USA/PA-CDC-LC0050863/2021	EPI_ISL_1927607
LC0051125	hCoV-19/USA/NY-CDC-LC0051125/2021	EPI_ISL_1927610
LC0050742	hCoV-19/USA/NC-CDC-LC0050742/2021	EPI_ISL_1927347
LC0050702	hCoV-19/USA/VA-CDC-LC0050702/2021	EPI_ISL_1927372
LC0050744	hCoV-19/USA/VA-CDC-LC0050744/2021	EPI_ISL_1927243
LC0050719	hCoV-19/USA/IL-CDC-LC0050719/2021	EPI_ISL_1927134
LC0050564	hCoV-19/USA/MD-CDC-LC0050564/2021	EPI_ISL_1927366
LC0051115	hCoV-19/USA/NJ-CDC-LC0051115/2021	EPI_ISL_1927760
LC0050612	hCoV-19/USA/VA-CDC-LC0050612/2021	EPI_ISL_1927446
LC0051245	hCoV-19/USA/PA-CDC-LC0051245/2021	EPI_ISL_1927685
LC0050994	hCoV-19/USA/IL-CDC-LC0050994/2021	EPI_ISL_1927664
LC0050808	hCoV-19/USA/VA-CDC-LC0050808/2021	EPI_ISL_1927402
LC0051187	hCoV-19/USA/PA-CDC-LC0051187/2021	EPI_ISL_1927657
LC0051293	hCoV-19/USA/PA-CDC-LC0051293/2021	EPI_ISL_1927850
LC0051015	hCoV-19/USA/PA-CDC-LC0051015/2021	EPI_ISL_1927865
LC0051024	hCoV-19/USA/PA-CDC-LC0051024/2021	EPI_ISL_1927721
LC0050882	hCoV-19/USA/PA-CDC-LC0050882/2021	EPI_ISL_1927841
LC0051103	hCoV-19/USA/PA-CDC-LC0051103/2021	EPI_ISL_1927706
LC0051032	hCoV-19/USA/PA-CDC-LC0051032/2021	EPI_ISL_1927829
LC0050847	hCoV-19/USA/GA-CDC-LC0050847/2021	EPI_ISL_1927461
LC0051165	hCoV-19/USA/PA-CDC-LC0051165/2021	EPI_ISL_1927820
LC0050918	hCoV-19/USA/PA-CDC-LC0050918/2021	EPI_ISL_1927703
LC0051151	hCoV-19/USA/PA-CDC-LC0051151/2021	EPI_ISL_1927712
LC0051235	hCoV-19/USA/NJ-CDC-LC0051235/2021	EPI_ISL_1927807
LC0050930	hCoV-19/USA/NJ-CDC-LC0050930/2021	EPI_ISL_1927810
LC0051087	hCoV-19/USA/NY-CDC-LC0051087/2021	EPI_ISL_1927639
LC0050721	hCoV-19/USA/GA-CDC-LC0050721/2021	EPI_ISL_1927421
LC0050684	hCoV-19/USA/VA-CDC-LC0050684/2021	EPI_ISL_1927437
LC0050583	hCoV-19/USA/OH-CDC-LC0050583/2021	EPI_ISL_1927516
LC0051175	hCoV-19/USA/NJ-CDC-LC0051175/2021	EPI_ISL_1927600
LC0051106	hCoV-19/USA/PA-CDC-LC0051106/2021	EPI_ISL_1927603
LC0051090	hCoV-19/USA/NY-CDC-LC0051090/2021	EPI_ISL_1927619
LC0050770	hCoV-19/USA/VA-CDC-LC0050770/2021	EPI_ISL_1927396
LC0050568	hCoV-19/USA/NC-CDC-LC0050568/2021	EPI_ISL_1927340
LC0050717	hCoV-19/USA/IN-CDC-LC0050717/2021	EPI_ISL_1927486
LC0050734	hCoV-19/USA/VA-CDC-LC0050734/2021	EPI_ISL_1927375
LC0050582	hCoV-19/USA/NC-CDC-LC0050582/2021	EPI_ISL_1927499
LC0050722	hCoV-19/USA/NC-CDC-LC0050722/2021	EPI_ISL_1927103
LC0050708	hCoV-19/USA/NC-CDC-LC0050708/2021	EPI_ISL_1927320
LC0050790	hCoV-19/USA/NC-CDC-LC0050790/2021	EPI_ISL_1927109
LC0050579	hCoV-19/USA/NC-CDC-LC0050579/2021	EPI_ISL_1927112
LC0050642	hCoV-19/USA/NC-CDC-LC0050642/2021	EPI_ISL_1927216
LC0050759	hCoV-19/USA/MD-CDC-LC0050759/2021	EPI_ISL_1927234
LC0050844	hCoV-19/USA/KY-CDC-LC0050844/2021	EPI_ISL_1927201
LC0050700	hCoV-19/USA/NC-CDC-LC0050700/2021	EPI_ISL_1927210
LC0050629	hCoV-19/USA/NC-CDC-LC0050629/2021	EPI_ISL_1927091
LC0050720	hCoV-19/USA/NC-CDC-LC0050720/2021	EPI_ISL_1927191
LC0050591	hCoV-19/USA/IL-CDC-LC0050591/2021	EPI_ISL_1927081
LC0050638	hCoV-19/USA/IL-CDC-LC0050638/2021	EPI_ISL_1927072
LC0050565	hCoV-19/USA/IL-CDC-LC0050565/2021	EPI_ISL_1927066
LC0050598	hCoV-19/USA/VA-CDC-LC0050598/2021	EPI_ISL_1927170
LC0050825	hCoV-19/USA/VA-CDC-LC0050825/2021	EPI_ISL_1927167
LC0050840	hCoV-19/USA/IL-CDC-LC0050840/2021	EPI_ISL_1927292
LC0050712	hCoV-19/USA/DC-CDC-LC0050712/2021	EPI_ISL_1926910
LC0050577	hCoV-19/USA/MD-CDC-LC0050577/2021	EPI_ISL_1927158
LC0050679	hCoV-19/USA/NC-CDC-LC0050679/2021	EPI_ISL_1927250
LC0050819	hCoV-19/USA/NC-CDC-LC0050819/2021	EPI_ISL_1926947
LC0050571	hCoV-19/USA/NC-CDC-LC0050571/2021	EPI_ISL_1926900
LC0050560	hCoV-19/USA/GA-CDC-LC0050560/2021	EPI_ISL_1926897
LC0050576	hCoV-19/USA/IL-CDC-LC0050576/2021	EPI_ISL_1927043
LC0050781	hCoV-19/USA/VA-CDC-LC0050781/2021	EPI_ISL_1926878
LC0050842	hCoV-19/USA/NC-CDC-LC0050842/2021	EPI_ISL_1926875
LC0050630	hCoV-19/USA/MI-CDC-LC0050630/2021	EPI_ISL_1926881
LC0050802	hCoV-19/USA/MD-CDC-LC0050802/2021	EPI_ISL_1926859
LC0050714	hCoV-19/USA/MD-CDC-LC0050714/2021	EPI_ISL_1926858
LC0050677	hCoV-19/USA/NC-CDC-LC0050677/2021	EPI_ISL_1926851
LC0050634	hCoV-19/USA/IN-CDC-LC0050634/2021	EPI_ISL_1927021
LC0050807	hCoV-19/USA/NC-CDC-LC0050807/2021	EPI_ISL_1926852
LC0050585	hCoV-19/USA/IN-CDC-LC0050585/2021	EPI_ISL_1926971
LC0050671	hCoV-19/USA/NC-CDC-LC0050671/2021	EPI_ISL_1926853
LC0050763	hCoV-19/USA/IL-CDC-LC0050763/2021	EPI_ISL_1926989
LC0050574	hCoV-19/USA/VA-CDC-LC0050574/2021	EPI_ISL_1926868
LC0050660	hCoV-19/USA/MD-CDC-LC0050660/2021	EPI_ISL_1926860
LC0050791	hCoV-19/USA/IL-CDC-LC0050791/2021	EPI_ISL_1927036
LC0050846	hCoV-19/USA/IN-CDC-LC0050846/2021	EPI_ISL_1926959
LC0050651	hCoV-19/USA/NC-CDC-LC0050651/2021	EPI_ISL_1926865
LC0050573	hCoV-19/USA/IL-CDC-LC0050573/2021	EPI_ISL_1927003
LC0050567	hCoV-19/USA/IN-CDC-LC0050567/2021	EPI_ISL_1926953
LC0050751	hCoV-19/USA/VA-CDC-LC0050751/2021	EPI_ISL_1926847
LC0050681	hCoV-19/USA/NC-CDC-LC0050681/2021	EPI_ISL_1926892
LC0050584	hCoV-19/USA/IN-CDC-LC0050584/2021	EPI_ISL_1926950
LC0051034	hCoV-19/USA/PA-CDC-LC0051034/2021	EPI_ISL_1927847
LC0050676	hCoV-19/USA/NC-CDC-LC0050676/2021	EPI_ISL_1927106
LC0050923	hCoV-19/USA/PA-CDC-LC0050923/2021	EPI_ISL_1928701
LC0051320	hCoV-19/USA/NJ-CDC-LC0051320/2021	EPI_ISL_1928657
LC0051376	hCoV-19/USA/IL-CDC-LC0051376/2021	EPI_ISL_1928886
LC0051379	hCoV-19/USA/KY-CDC-LC0051379/2021	EPI_ISL_1928859
LC0051520	hCoV-19/USA/IL-CDC-LC0051520/2021	EPI_ISL_1928825
LC0051111	hCoV-19/USA/NJ-CDC-LC0051111/2021	EPI_ISL_1928495
LC0050940	hCoV-19/USA/PA-CDC-LC0050940/2021	EPI_ISL_1928667
LC0051210	hCoV-19/USA/PA-CDC-LC0051210/2021	EPI_ISL_1928094
LC0051121	hCoV-19/USA/NJ-CDC-LC0051121/2021	EPI_ISL_1928058
LC0050968	hCoV-19/USA/NJ-CDC-LC0050968/2021	EPI_ISL_1928154
LC0051153	hCoV-19/USA/NJ-CDC-LC0051153/2021	EPI_ISL_1927892
LC0050953	hCoV-19/USA/NJ-CDC-LC0050953/2021	EPI_ISL_1927895
LC0051128	hCoV-19/USA/NY-CDC-LC0051128/2021	EPI_ISL_1927947
LC0051230	hCoV-19/USA/NJ-CDC-LC0051230/2021	EPI_ISL_1928630
LC0051605	hCoV-19/USA/IN-CDC-LC0051605/2021	EPI_ISL_1928881
LC0051590	hCoV-19/USA/PA-CDC-LC0051590/2021	EPI_ISL_1928863
LC0051554	hCoV-19/USA/DC-CDC-LC0051554/2021	EPI_ISL_1928748
LC0051490	hCoV-19/USA/WI-CDC-LC0051490/2021	EPI_ISL_1928718
LC0051604	hCoV-19/USA/IL-CDC-LC0051604/2021	EPI_ISL_1928820
LC0051633	hCoV-19/USA/IL-CDC-LC0051633/2021	EPI_ISL_1928822
LC0051372	hCoV-19/USA/MD-CDC-LC0051372/2021	EPI_ISL_1928876
LC0051612	hCoV-19/USA/IN-CDC-LC0051612/2021	EPI_ISL_1928885
LC0051475	hCoV-19/USA/KY-CDC-LC0051475/2021	EPI_ISL_1928873
LC0051619	hCoV-19/USA/WI-CDC-LC0051619/2021	EPI_ISL_1928798
LC0051250	hCoV-19/USA/PA-CDC-LC0051250/2021	EPI_ISL_1928671
LC0051420	hCoV-19/USA/NC-CDC-LC0051420/2021	EPI_ISL_1928868
LC0041995	hCoV-19/USA/IL-CDC-LC0041995/2021	EPI_ISL_1682769
LC0051486	hCoV-19/USA/IL-CDC-LC0051486/2021	EPI_ISL_1928797
LC0051606	hCoV-19/USA/IN-CDC-LC0051606/2021	EPI_ISL_1928794
LC0050876	hCoV-19/USA/NJ-CDC-LC0050876/2021	EPI_ISL_1928680
LC0051530	hCoV-19/USA/IN-CDC-LC0051530/2021	EPI_ISL_1928792
LC0051277	hCoV-19/USA/PA-CDC-LC0051277/2021	EPI_ISL_1928560
LC0051570	hCoV-19/USA/MI-CDC-LC0051570/2021	EPI_ISL_1928774
LC0051454	hCoV-19/USA/MI-CDC-LC0051454/2021	EPI_ISL_1928773
LC0051046	hCoV-19/USA/NJ-CDC-LC0051046/2021	EPI_ISL_1928655
LC0051446	hCoV-19/USA/MI-CDC-LC0051446/2021	EPI_ISL_1928770
LC0051544	hCoV-19/USA/NC-CDC-LC0051544/2021	EPI_ISL_1928779
LC0051344	hCoV-19/USA/MI-CDC-LC0051344/2021	EPI_ISL_1928778
LC0051402	hCoV-19/USA/NJ-CDC-LC0051402/2021	EPI_ISL_1928758
LC0051426	hCoV-19/USA/IL-CDC-LC0051426/2021	EPI_ISL_1928739
LC0051480	hCoV-19/USA/IL-CDC-LC0051480/2021	EPI_ISL_1928738
LC0161602	hCoV-19/USA/FL-CDC-LC0161602/2021	EPI_ISL_3674242
LC0051450	hCoV-19/USA/NJ-CDC-LC0051450/2021	EPI_ISL_1928759
LC0051665	hCoV-19/USA/MI-CDC-LC0051665/2021	EPI_ISL_1928760
LC0051497	hCoV-19/USA/NJ-CDC-LC0051497/2021	EPI_ISL_1928766
LC0051536	hCoV-19/USA/IL-CDC-LC0051536/2021	EPI_ISL_1928735
LC0051058	hCoV-19/USA/NJ-CDC-LC0051058/2021	EPI_ISL_1928649
LC0051413	hCoV-19/USA/MI-CDC-LC0051413/2021	EPI_ISL_1928769
LC0051559	hCoV-19/USA/MI-CDC-LC0051559/2021	EPI_ISL_1928768
LC0051178	hCoV-19/USA/NY-CDC-LC0051178/2021	EPI_ISL_1928646
LC0050875	hCoV-19/USA/NJ-CDC-LC0050875/2021	EPI_ISL_1928619
LC0051561	hCoV-19/USA/IL-CDC-LC0051561/2021	EPI_ISL_1928733
LC0051515	hCoV-19/USA/MI-CDC-LC0051515/2021	EPI_ISL_1928851
LC0051552	hCoV-19/USA/IN-CDC-LC0051552/2021	EPI_ISL_1928730
LC0051085	hCoV-19/USA/NJ-CDC-LC0051085/2021	EPI_ISL_1928616
LC0051442	hCoV-19/USA/IL-CDC-LC0051442/2021	EPI_ISL_1928740
LC0051662	hCoV-19/USA/IL-CDC-LC0051662/2021	EPI_ISL_1928743
LC0051631	hCoV-19/USA/IL-CDC-LC0051631/2021	EPI_ISL_1928746
LC0051478	hCoV-19/USA/IL-CDC-LC0051478/2021	EPI_ISL_1928719
LC0051369	hCoV-19/USA/IN-CDC-LC0051369/2021	EPI_ISL_1928716
LC0051456	hCoV-19/USA/SC-CDC-LC0051456/2021	EPI_ISL_1928832
LC0050870	hCoV-19/USA/NY-CDC-LC0050870/2021	EPI_ISL_1928609
LC0051470	hCoV-19/USA/IL-CDC-LC0051470/2021	EPI_ISL_1928830
LC0051499	hCoV-19/USA/IN-CDC-LC0051499/2021	EPI_ISL_1928729
LC0051526	hCoV-19/USA/NJ-CDC-LC0051526/2021	EPI_ISL_1928842
LC0051407	hCoV-19/USA/NC-CDC-LC0051407/2021	EPI_ISL_1928840
LC0051659	hCoV-19/USA/IL-CDC-LC0051659/2021	EPI_ISL_1928726
LC0051602	hCoV-19/USA/WI-CDC-LC0051602/2021	EPI_ISL_1928816
LC0051632	hCoV-19/USA/IL-CDC-LC0051632/2021	EPI_ISL_1928819
LC0051421	hCoV-19/USA/IL-CDC-LC0051421/2021	EPI_ISL_1928810
LC0427361	hCoV-19/USA/NV-CDC-LC0427361/2021	EPI_ISL_8025964
LC0051445	hCoV-19/USA/IL-CDC-LC0051445/2021	EPI_ISL_1928807
LC0051425	hCoV-19/USA/IL-CDC-LC0051425/2021	EPI_ISL_1928828
LC0050941	hCoV-19/USA/PA-CDC-LC0050941/2021	EPI_ISL_1928707
LC0051512	hCoV-19/USA/IL-CDC-LC0051512/2021	EPI_ISL_1928804
LC0051231	hCoV-19/USA/PA-CDC-LC0051231/2021	EPI_ISL_1928310
LC0051617	hCoV-19/USA/IL-CDC-LC0051617/2021	EPI_ISL_1928803
LC0051039	hCoV-19/USA/NJ-CDC-LC0051039/2021	EPI_ISL_1928695
LC0051642	hCoV-19/USA/IL-CDC-LC0051642/2021	EPI_ISL_1928801
LC0051229	hCoV-19/USA/NJ-CDC-LC0051229/2021	EPI_ISL_1928585
LC0050856	hCoV-19/USA/PA-CDC-LC0050856/2021	EPI_ISL_1928580
LC0051328	hCoV-19/USA/NJ-CDC-LC0051328/2021	EPI_ISL_1928400
LC0051136	hCoV-19/USA/PA-CDC-LC0051136/2021	EPI_ISL_1928492
LC0050865	hCoV-19/USA/NJ-CDC-LC0050865/2021	EPI_ISL_1928376
LC0050907	hCoV-19/USA/NY-CDC-LC0050907/2021	EPI_ISL_1928390
LC0051037	hCoV-19/USA/PA-CDC-LC0051037/2021	EPI_ISL_1928455
LC0050944	hCoV-19/USA/NJ-CDC-LC0050944/2021	EPI_ISL_1928382
LC0051062	hCoV-19/USA/PA-CDC-LC0051062/2021	EPI_ISL_1928351
LC0051168	hCoV-19/USA/NJ-CDC-LC0051168/2021	EPI_ISL_1928461
LC0051079	hCoV-19/USA/NJ-CDC-LC0051079/2021	EPI_ISL_1928486
LC0051129	hCoV-19/USA/PA-CDC-LC0051129/2021	EPI_ISL_1928363
LC0051043	hCoV-19/USA/PA-CDC-LC0051043/2021	EPI_ISL_1928452
LC0051308	hCoV-19/USA/IN-CDC-LC0051308/2021	EPI_ISL_1928338
LC0050972	hCoV-19/USA/PA-CDC-LC0050972/2021	EPI_ISL_1928345
LC0051264	hCoV-19/USA/NJ-CDC-LC0051264/2021	EPI_ISL_1928347
LC0161637	hCoV-19/USA/FL-CDC-LC0161637/2021	EPI_ISL_3674143
LC0161606	hCoV-19/USA/FL-CDC-LC0161606/2021	EPI_ISL_3674135
LC0051010	hCoV-19/USA/PA-CDC-LC0051010/2021	EPI_ISL_1928085
LC0050867	hCoV-19/USA/NJ-CDC-LC0050867/2021	EPI_ISL_1928052
LC0051059	hCoV-19/USA/NJ-CDC-LC0051059/2021	EPI_ISL_1928172
LC0051297	hCoV-19/USA/NJ-CDC-LC0051297/2021	EPI_ISL_1928176
LC0051031	hCoV-19/USA/PA-CDC-LC0051031/2021	EPI_ISL_1928031
LC0051102	hCoV-19/USA/NY-CDC-LC0051102/2021	EPI_ISL_1928034
LC0050880	hCoV-19/USA/NJ-CDC-LC0050880/2021	EPI_ISL_1928037
LC0051188	hCoV-19/USA/PA-CDC-LC0051188/2021	EPI_ISL_1927965
LC0051033	hCoV-19/USA/NY-CDC-LC0051033/2021	EPI_ISL_1927989
LC0051281	hCoV-19/USA/PA-CDC-LC0051281/2021	EPI_ISL_1927986
LC0050962	hCoV-19/USA/NY-CDC-LC0050962/2021	EPI_ISL_1927992
LC0050903	hCoV-19/USA/PA-CDC-LC0050903/2021	EPI_ISL_1927995
LC0051133	hCoV-19/USA/NY-CDC-LC0051133/2021	EPI_ISL_1927998
LC0051286	hCoV-19/USA/PA-CDC-LC0051286/2021	EPI_ISL_1928145
LC0050915	hCoV-19/USA/NJ-CDC-LC0050915/2021	EPI_ISL_1928252
LC0051236	hCoV-19/USA/NY-CDC-LC0051236/2021	EPI_ISL_1928013
LC0051259	hCoV-19/USA/NJ-CDC-LC0051259/2021	EPI_ISL_1928019
LC0051198	hCoV-19/USA/PA-CDC-LC0051198/2021	EPI_ISL_1928219
LC0051249	hCoV-19/USA/PA-CDC-LC0051249/2021	EPI_ISL_1928106
LC0050905	hCoV-19/USA/NJ-CDC-LC0050905/2021	EPI_ISL_1927929
LC0050920	hCoV-19/USA/NJ-CDC-LC0050920/2021	EPI_ISL_1927914
LC0339001	hCoV-19/USA/NC-CDC-LC0339001/2021	EPI_ISL_5877480
LC0051139	hCoV-19/USA/NJ-CDC-LC0051139/2021	EPI_ISL_1927886
LC0051927	hCoV-19/USA/FL-CDC-LC0051927/2021	EPI_ISL_1929547
LC0052064	hCoV-19/USA/NC-CDC-LC0052064/2021	EPI_ISL_1929672
LC0051700	hCoV-19/USA/VA-CDC-LC0051700/2021	EPI_ISL_1929028
LC0051762	hCoV-19/USA/VA-CDC-LC0051762/2021	EPI_ISL_1929065
LC0051577	hCoV-19/USA/IN-CDC-LC0051577/2021	EPI_ISL_1928972
LC0051411	hCoV-19/USA/WI-CDC-LC0051411/2021	EPI_ISL_1928902
LC0051399	hCoV-19/USA/WI-CDC-LC0051399/2021	EPI_ISL_1928985
LC0052144	hCoV-19/USA/FL-CDC-LC0052144/2021	EPI_ISL_1929750
LC0052017	hCoV-19/USA/NH-CDC-LC0052017/2021	EPI_ISL_1929460
LC0052030	hCoV-19/USA/FL-CDC-LC0052030/2021	EPI_ISL_1929559
LC0052001	hCoV-19/USA/NC-CDC-LC0052001/2021	EPI_ISL_1929571
LC0052148	hCoV-19/USA/GA-CDC-LC0052148/2021	EPI_ISL_1929676
LC0051691	hCoV-19/USA/PA-CDC-LC0051691/2021	EPI_ISL_1929292
LC0051795	hCoV-19/USA/IL-CDC-LC0051795/2021	EPI_ISL_1929195
LC0161542	hCoV-19/USA/FL-CDC-LC0161542/2021	EPI_ISL_3674086
LC0051744	hCoV-19/USA/NC-CDC-LC0051744/2021	EPI_ISL_1929279
LC0339222	hCoV-19/USA/DC-CDC-LC0339222/2021	EPI_ISL_5877482
LC0051942	hCoV-19/USA/RI-CDC-LC0051942/2021	EPI_ISL_1929428
LC0408365	hCoV-19/USA/IL-CDC-LC0408365/2021	EPI_ISL_7900872
LC0161781	hCoV-19/USA/GA-CDC-LC0161781/2021	EPI_ISL_3674007
LC0052195	hCoV-19/USA/MA-CDC-LC0052195/2021	EPI_ISL_1929437
LC0051443	hCoV-19/USA/WV-CDC-LC0051443/2021	EPI_ISL_1928992
LC0051529	hCoV-19/USA/IN-CDC-LC0051529/2021	EPI_ISL_1928956
LC0051462	hCoV-19/USA/WV-CDC-LC0051462/2021	EPI_ISL_1929011
LC0051749	hCoV-19/USA/IL-CDC-LC0051749/2021	EPI_ISL_1929154
LC0051905	hCoV-19/USA/FL-CDC-LC0051905/2021	EPI_ISL_1929882
LC0051954	hCoV-19/USA/TN-CDC-LC0051954/2021	EPI_ISL_1929765
LC0052626	hCoV-19/USA/CA-CDC-LC0052626/2021	EPI_ISL_1931046
LC0051890	hCoV-19/USA/LA-CDC-LC0051890/2021	EPI_ISL_1929773
LC0052049	hCoV-19/USA/NC-CDC-LC0052049/2021	EPI_ISL_1929448
LC0052084	hCoV-19/USA/MS-CDC-LC0052084/2021	EPI_ISL_1929776
LC0052055	hCoV-19/USA/FL-CDC-LC0052055/2021	EPI_ISL_1929816
LC0051896	hCoV-19/USA/FL-CDC-LC0051896/2021	EPI_ISL_1929889
LC0052054	hCoV-19/USA/FL-CDC-LC0052054/2021	EPI_ISL_1929856
LC0051973	hCoV-19/USA/NC-CDC-LC0051973/2021	EPI_ISL_1929836
LC0051742	hCoV-19/USA/NJ-CDC-LC0051742/2021	EPI_ISL_1929320
LC0052182	hCoV-19/USA/FL-CDC-LC0052182/2021	EPI_ISL_1929842
LC0052197	hCoV-19/USA/GA-CDC-LC0052197/2021	EPI_ISL_1929864
LC0052026	hCoV-19/USA/SC-CDC-LC0052026/2021	EPI_ISL_1929804
LC0044047	hCoV-19/USA/AL-CDC-LC0044047/2021	EPI_ISL_1684809
LC0052145	hCoV-19/USA/NY-CDC-LC0052145/2021	EPI_ISL_1929870
LC0052127	hCoV-19/USA/NC-CDC-LC0052127/2021	EPI_ISL_1929876
LC0052172	hCoV-19/USA/GA-CDC-LC0052172/2021	EPI_ISL_1929905
LC0051869	hCoV-19/USA/GA-CDC-LC0051869/2021	EPI_ISL_1929756
LC0051864	hCoV-19/USA/FL-CDC-LC0051864/2021	EPI_ISL_1929822
LC0052091	hCoV-19/USA/FL-CDC-LC0052091/2021	EPI_ISL_1929828
LC0051991	hCoV-19/USA/FL-CDC-LC0051991/2021	EPI_ISL_1929859
LC0052008	hCoV-19/USA/FL-CDC-LC0052008/2021	EPI_ISL_1929819
LC0052024	hCoV-19/USA/GA-CDC-LC0052024/2021	EPI_ISL_1929908
LC0052136	hCoV-19/USA/NY-CDC-LC0052136/2021	EPI_ISL_1929902
LC0051884	hCoV-19/USA/FL-CDC-LC0051884/2021	EPI_ISL_1929794
LC0051915	hCoV-19/USA/FL-CDC-LC0051915/2021	EPI_ISL_1929914
LC0052132	hCoV-19/USA/FL-CDC-LC0052132/2021	EPI_ISL_1929647
LC0051856	hCoV-19/USA/FL-CDC-LC0051856/2021	EPI_ISL_1929640
LC0051886	hCoV-19/USA/NC-CDC-LC0051886/2021	EPI_ISL_1929523
LC0051943	hCoV-19/USA/FL-CDC-LC0051943/2021	EPI_ISL_1929653
LC0051929	hCoV-19/USA/VA-CDC-LC0051929/2021	EPI_ISL_1929622
LC0052057	hCoV-19/USA/GA-CDC-LC0052057/2021	EPI_ISL_1929741
LC0051902	hCoV-19/USA/AL-CDC-LC0051902/2021	EPI_ISL_1929729
LC0051988	hCoV-19/USA/FL-CDC-LC0051988/2021	EPI_ISL_1929726
LC0052140	hCoV-19/USA/FL-CDC-LC0052140/2021	EPI_ISL_1929601
LC0052143	hCoV-19/USA/FL-CDC-LC0052143/2021	EPI_ISL_1929733
LC0051936	hCoV-19/USA/FL-CDC-LC0051936/2021	EPI_ISL_1929499
LC0052086	hCoV-19/USA/NC-CDC-LC0052086/2021	EPI_ISL_1929691
LC0052105	hCoV-19/USA/FL-CDC-LC0052105/2021	EPI_ISL_1929496
LC0051917	hCoV-19/USA/CT-CDC-LC0051917/2021	EPI_ISL_1929466
LC0051963	hCoV-19/USA/NC-CDC-LC0051963/2021	EPI_ISL_1929472
LC0052152	hCoV-19/USA/NC-CDC-LC0052152/2021	EPI_ISL_1929682
LC0052168	hCoV-19/USA/FL-CDC-LC0052168/2021	EPI_ISL_1929562
LC0051918	hCoV-19/USA/FL-CDC-LC0051918/2021	EPI_ISL_1929565
LC0052151	hCoV-19/USA/NC-CDC-LC0052151/2021	EPI_ISL_1929697
LC0051751	hCoV-19/USA/IL-CDC-LC0051751/2021	EPI_ISL_1929181
LC0051899	hCoV-19/USA/NC-CDC-LC0051899/2021	EPI_ISL_1929660
LC0051911	hCoV-19/USA/FL-CDC-LC0051911/2021	EPI_ISL_1929556
LC0051814	hCoV-19/USA/NC-CDC-LC0051814/2021	EPI_ISL_1929273
LC0051777	hCoV-19/USA/IL-CDC-LC0051777/2021	EPI_ISL_1929187
LC0051825	hCoV-19/USA/VA-CDC-LC0051825/2021	EPI_ISL_1929382
LC0051882	hCoV-19/USA/MA-CDC-LC0051882/2021	EPI_ISL_1929415
LC0052097	hCoV-19/USA/MA-CDC-LC0052097/2021	EPI_ISL_1929412
LC0051805	hCoV-19/USA/NY-CDC-LC0051805/2021	EPI_ISL_1929285
LC0051743	hCoV-19/USA/NJ-CDC-LC0051743/2021	EPI_ISL_1929388
LC0051788	hCoV-19/USA/VA-CDC-LC0051788/2021	EPI_ISL_1929379
LC0051728	hCoV-19/USA/NC-CDC-LC0051728/2021	EPI_ISL_1929365
LC0052166	hCoV-19/USA/NC-CDC-LC0052166/2021	EPI_ISL_1929442
LC0051673	hCoV-19/USA/MD-CDC-LC0051673/2021	EPI_ISL_1929257
LC0051799	hCoV-19/USA/NC-CDC-LC0051799/2021	EPI_ISL_1929230
LC0051759	hCoV-19/USA/NJ-CDC-LC0051759/2021	EPI_ISL_1929235
LC0051722	hCoV-19/USA/NY-CDC-LC0051722/2021	EPI_ISL_1929328
LC0051730	hCoV-19/USA/SC-CDC-LC0051730/2021	EPI_ISL_1929090
LC0051794	hCoV-19/USA/NC-CDC-LC0051794/2021	EPI_ISL_1929356
LC0051813	hCoV-19/USA/NC-CDC-LC0051813/2021	EPI_ISL_1929084
LC0053040	hCoV-19/USA/OR-CDC-LC0053040/2021	EPI_ISL_1931620
LC0053131	hCoV-19/USA/CA-CDC-LC0053131/2021	EPI_ISL_1931758
LC0051622	hCoV-19/USA/WI-CDC-LC0051622/2021	EPI_ISL_1928899
LC0051731	hCoV-19/USA/MD-CDC-LC0051731/2021	EPI_ISL_1929238
LC0051832	hCoV-19/USA/IL-CDC-LC0051832/2021	EPI_ISL_1929207
LC0051695	hCoV-19/USA/IL-CDC-LC0051695/2021	EPI_ISL_1929204
LC0051876	hCoV-19/USA/CT-CDC-LC0051876/2021	EPI_ISL_1929454
LC0052015	hCoV-19/USA/NC-CDC-LC0052015/2021	EPI_ISL_1929451
LC0051688	hCoV-19/USA/WI-CDC-LC0051688/2021	EPI_ISL_1929093
LC0051548	hCoV-19/USA/IL-CDC-LC0051548/2021	EPI_ISL_1928895
LC0051732	hCoV-19/USA/VA-CDC-LC0051732/2021	EPI_ISL_1929066
LC0051766	hCoV-19/USA/VA-CDC-LC0051766/2021	EPI_ISL_1929067
LC0051435	hCoV-19/USA/IL-CDC-LC0051435/2021	EPI_ISL_1928896
LC0051733	hCoV-19/USA/NC-CDC-LC0051733/2021	EPI_ISL_1929063
LC0051522	hCoV-19/USA/IL-CDC-LC0051522/2021	EPI_ISL_1928894
LC0051727	hCoV-19/USA/PA-CDC-LC0051727/2021	EPI_ISL_1929020
LC0051754	hCoV-19/USA/MD-CDC-LC0051754/2021	EPI_ISL_1929075
LC0051382	hCoV-19/USA/IL-CDC-LC0051382/2021	EPI_ISL_1928897
LC0051656	hCoV-19/USA/MI-CDC-LC0051656/2021	EPI_ISL_1928996
LC0051817	hCoV-19/USA/MD-CDC-LC0051817/2021	EPI_ISL_1929046
LC0051807	hCoV-19/USA/MD-CDC-LC0051807/2021	EPI_ISL_1929078
LC0051686	hCoV-19/USA/NJ-CDC-LC0051686/2021	EPI_ISL_1929050
LC0051737	hCoV-19/USA/IL-CDC-LC0051737/2021	EPI_ISL_1929142
LC0051820	hCoV-19/USA/PA-CDC-LC0051820/2021	EPI_ISL_1929048
LC0051419	hCoV-19/USA/MI-CDC-LC0051419/2021	EPI_ISL_1928997
LC0051348	hCoV-19/USA/IL-CDC-LC0051348/2021	EPI_ISL_1928975
LC0051784	hCoV-19/USA/PA-CDC-LC0051784/2021	EPI_ISL_1929047
LC0051831	hCoV-19/USA/MD-CDC-LC0051831/2021	EPI_ISL_1929045
LC0051578	hCoV-19/USA/WV-CDC-LC0051578/2021	EPI_ISL_1928994
LC0051437	hCoV-19/USA/IL-CDC-LC0051437/2021	EPI_ISL_1928971
LC0051752	hCoV-19/USA/VA-CDC-LC0051752/2021	EPI_ISL_1929052
LC0051485	hCoV-19/USA/IL-CDC-LC0051485/2021	EPI_ISL_1928970
LC0051459	hCoV-19/USA/WV-CDC-LC0051459/2021	EPI_ISL_1929008
LC0051424	hCoV-19/USA/IL-CDC-LC0051424/2021	EPI_ISL_1928982
LC0051353	hCoV-19/USA/KY-CDC-LC0051353/2021	EPI_ISL_1928951
LC0051422	hCoV-19/USA/KY-CDC-LC0051422/2021	EPI_ISL_1929006
LC0051760	hCoV-19/USA/VA-CDC-LC0051760/2021	EPI_ISL_1929038
LC0051551	hCoV-19/USA/KY-CDC-LC0051551/2021	EPI_ISL_1929002
LC0051370	hCoV-19/USA/IL-CDC-LC0051370/2021	EPI_ISL_1928969
LC0051623	hCoV-19/USA/IN-CDC-LC0051623/2021	EPI_ISL_1928964
LC0051689	hCoV-19/USA/IL-CDC-LC0051689/2021	EPI_ISL_1929137
LC0051560	hCoV-19/USA/IN-CDC-LC0051560/2021	EPI_ISL_1928963
LC0051381	hCoV-19/USA/NY-CDC-LC0051381/2021	EPI_ISL_1928938
LC0051647	hCoV-19/USA/IN-CDC-LC0051647/2021	EPI_ISL_1928933
LC0051593	hCoV-19/USA/PA-CDC-LC0051593/2021	EPI_ISL_1929014
LC0051668	hCoV-19/USA/NJ-CDC-LC0051668/2021	EPI_ISL_1929015
LC0051802	hCoV-19/USA/NJ-CDC-LC0051802/2021	EPI_ISL_1929017
LC0051658	hCoV-19/USA/KY-CDC-LC0051658/2021	EPI_ISL_1928934
LC0051387	hCoV-19/USA/IL-CDC-LC0051387/2021	EPI_ISL_1928932
LC0051354	hCoV-19/USA/IL-CDC-LC0051354/2021	EPI_ISL_1928937
LC0051644	hCoV-19/USA/IL-CDC-LC0051644/2021	EPI_ISL_1928967
LC0051574	hCoV-19/USA/OH-CDC-LC0051574/2021	EPI_ISL_1928939
LC0051829	hCoV-19/USA/IL-CDC-LC0051829/2021	EPI_ISL_1929108
LC0051500	hCoV-19/USA/IL-CDC-LC0051500/2021	EPI_ISL_1928916
LC0051507	hCoV-19/USA/OH-CDC-LC0051507/2021	EPI_ISL_1928943
LC0051681	hCoV-19/USA/IL-CDC-LC0051681/2021	EPI_ISL_1929105
LC0339221	hCoV-19/USA/DC-CDC-LC0339221/2021	EPI_ISL_5877485
LC0051588	hCoV-19/USA/KY-CDC-LC0051588/2021	EPI_ISL_1928935
LC0051496	hCoV-19/USA/KY-CDC-LC0051496/2021	EPI_ISL_1928946
LC0051839	hCoV-19/USA/IL-CDC-LC0051839/2021	EPI_ISL_1929118
LC0051763	hCoV-19/USA/WI-CDC-LC0051763/2021	EPI_ISL_1929114
LC0051584	hCoV-19/USA/NY-CDC-LC0051584/2021	EPI_ISL_1928945
LC0051541	hCoV-19/USA/PA-CDC-LC0051541/2021	EPI_ISL_1928942
LC0051646	hCoV-19/USA/IL-CDC-LC0051646/2021	EPI_ISL_1928918
LC0051636	hCoV-19/USA/IN-CDC-LC0051636/2021	EPI_ISL_1928905
LC0051573	hCoV-19/USA/IL-CDC-LC0051573/2021	EPI_ISL_1928928
LC0051532	hCoV-19/USA/IL-CDC-LC0051532/2021	EPI_ISL_1928922
LC0051618	hCoV-19/USA/IL-CDC-LC0051618/2021	EPI_ISL_1928911
LC0051655	hCoV-19/USA/MD-CDC-LC0051655/2021	EPI_ISL_1928924
LC0051594	hCoV-19/USA/IL-CDC-LC0051594/2021	EPI_ISL_1928909
LC0051933	hCoV-19/USA/MA-CDC-LC0051933/2021	EPI_ISL_1929409
LC0051620	hCoV-19/USA/IL-CDC-LC0051620/2021	EPI_ISL_1928921
LC0051434	hCoV-19/USA/IL-CDC-LC0051434/2021	EPI_ISL_1928908
LC0418018	hCoV-19/USA/MN-CDC-LC0418018/2021	EPI_ISL_7770040
LC0051586	hCoV-19/USA/IL-CDC-LC0051586/2021	EPI_ISL_1928900
LC0051855	hCoV-19/USA/FL-CDC-LC0051855/2021	EPI_ISL_1929850
LC0051734	hCoV-19/USA/MD-CDC-LC0051734/2021	EPI_ISL_1929251
LC0051958	hCoV-19/USA/FL-CDC-LC0051958/2021	EPI_ISL_1929610
LC0051712	hCoV-19/USA/NC-CDC-LC0051712/2021	EPI_ISL_1929224
LC0051801	hCoV-19/USA/NJ-CDC-LC0051801/2021	EPI_ISL_1929055
LC0051775	hCoV-19/USA/NJ-CDC-LC0051775/2021	EPI_ISL_1929060
LC0051729	hCoV-19/USA/IL-CDC-LC0051729/2021	EPI_ISL_1929201
LC0051840	hCoV-19/USA/NJ-CDC-LC0051840/2021	EPI_ISL_1929400
LC0052150	hCoV-19/USA/TN-CDC-LC0052150/2021	EPI_ISL_1929753
LC0052156	hCoV-19/USA/FL-CDC-LC0052156/2021	EPI_ISL_1929586
LC0051833	hCoV-19/USA/MD-CDC-LC0051833/2021	EPI_ISL_1929255
LC0244572	hCoV-19/USA/NJ-CDC-LC0244572/2021	EPI_ISL_4335703
LC0052587	hCoV-19/USA/CO-CDC-LC0052587/2021	EPI_ISL_1930776
LC0338636	hCoV-19/USA/DC-CDC-LC0338636/2021	EPI_ISL_5877489
LC0442476	hCoV-19/USA/NV-CDC-LC0442476/2021	EPI_ISL_8364416
LC0439805	hCoV-19/USA/VT-CDC-LC0439805/2021	EPI_ISL_8364516
LC0338966	hCoV-19/USA/MD-CDC-LC0338966/2021	EPI_ISL_5877499
LC0052704	hCoV-19/USA/PA-CDC-LC0052704/2021	EPI_ISL_1930874
LC0052487	hCoV-19/USA/CO-CDC-LC0052487/2021	EPI_ISL_1930767
LC0052515	hCoV-19/USA/KS-CDC-LC0052515/2021	EPI_ISL_1930764
LC0052623	hCoV-19/USA/WV-CDC-LC0052623/2021	EPI_ISL_1930880
LC0052507	hCoV-19/USA/NM-CDC-LC0052507/2021	EPI_ISL_1930714
LC0052457	hCoV-19/USA/IN-CDC-LC0052457/2021	EPI_ISL_1930720
LC0052536	hCoV-19/USA/CA-CDC-LC0052536/2021	EPI_ISL_1930703
LC0052580	hCoV-19/USA/MI-CDC-LC0052580/2021	EPI_ISL_1930684
LC0052720	hCoV-19/USA/NV-CDC-LC0052720/2021	EPI_ISL_1930785
LC0052247	hCoV-19/USA/NY-CDC-LC0052247/2021	EPI_ISL_1930261
LC0053154	hCoV-19/USA/KS-CDC-LC0053154/2021	EPI_ISL_1931960
LC0052419	hCoV-19/USA/MA-CDC-LC0052419/2021	EPI_ISL_1930333
LC0052423	hCoV-19/USA/CT-CDC-LC0052423/2021	EPI_ISL_1930301
LC0052045	hCoV-19/USA/FL-CDC-LC0052045/2021	EPI_ISL_1930037
LC0051970	hCoV-19/USA/FL-CDC-LC0051970/2021	EPI_ISL_1929965
LC0052292	hCoV-19/USA/FL-CDC-LC0052292/2021	EPI_ISL_1930427
LC0338723	hCoV-19/USA/MD-CDC-LC0338723/2021	EPI_ISL_5877505
LC0052732	hCoV-19/USA/WV-CDC-LC0052732/2021	EPI_ISL_1930840
LC0053297	hCoV-19/USA/WA-CDC-LC0053297/2021	EPI_ISL_1931925
LC0052216	hCoV-19/USA/FL-CDC-LC0052216/2021	EPI_ISL_1930418
LC0051950	hCoV-19/USA/RI-CDC-LC0051950/2021	EPI_ISL_1930112
LC0052791	hCoV-19/USA/IL-CDC-LC0052791/2021	EPI_ISL_1930811
LC0052535	hCoV-19/USA/CO-CDC-LC0052535/2021	EPI_ISL_1930733
LC0052509	hCoV-19/USA/CO-CDC-LC0052509/2021	EPI_ISL_1930734
LC0052333	hCoV-19/USA/CT-CDC-LC0052333/2021	EPI_ISL_1930278
LC0052673	hCoV-19/USA/CO-CDC-LC0052673/2021	EPI_ISL_1930909
LC0052497	hCoV-19/USA/MN-CDC-LC0052497/2021	EPI_ISL_1930780
LC0052407	hCoV-19/USA/RI-CDC-LC0052407/2021	EPI_ISL_1930386
LC0052239	hCoV-19/USA/NH-CDC-LC0052239/2021	EPI_ISL_1930391
LC0331324	hCoV-19/USA/NJ-CDC-LC0331324/2021	EPI_ISL_5877525
LC0052139	hCoV-19/USA/NY-CDC-LC0052139/2021	EPI_ISL_1930066
LC0052308	hCoV-19/USA/MD-CDC-LC0052308/2021	EPI_ISL_1930267
LC0051897	hCoV-19/USA/FL-CDC-LC0051897/2021	EPI_ISL_1930117
LC0052123	hCoV-19/USA/FL-CDC-LC0052123/2021	EPI_ISL_1929990
LC0331528	hCoV-19/USA/DE-CDC-LC0331528/2021	EPI_ISL_5877528
LC0052175	hCoV-19/USA/FL-CDC-LC0052175/2021	EPI_ISL_1929974
LC0052321	hCoV-19/USA/NH-CDC-LC0052321/2021	EPI_ISL_1930196
LC0052383	hCoV-19/USA/FL-CDC-LC0052383/2021	EPI_ISL_1930531
LC0052539	hCoV-19/USA/IN-CDC-LC0052539/2021	EPI_ISL_1930759
LC0052550	hCoV-19/USA/KY-CDC-LC0052550/2021	EPI_ISL_1930760
LC0052696	hCoV-19/USA/CA-CDC-LC0052696/2021	EPI_ISL_1930858
LC0052744	hCoV-19/USA/CA-CDC-LC0052744/2021	EPI_ISL_1930856
LC0052614	hCoV-19/USA/CA-CDC-LC0052614/2021	EPI_ISL_1930855
LC0052680	hCoV-19/USA/PA-CDC-LC0052680/2021	EPI_ISL_1930862
LC0052801	hCoV-19/USA/CA-CDC-LC0052801/2021	EPI_ISL_1930853
LC0052669	hCoV-19/USA/PA-CDC-LC0052669/2021	EPI_ISL_1930868
LC0052533	hCoV-19/USA/MN-CDC-LC0052533/2021	EPI_ISL_1930741
LC0052665	hCoV-19/USA/TX-CDC-LC0052665/2021	EPI_ISL_1930838
LC0052707	hCoV-19/USA/CA-CDC-LC0052707/2021	EPI_ISL_1930836
LC0052552	hCoV-19/USA/NM-CDC-LC0052552/2021	EPI_ISL_1930712
LC0052471	hCoV-19/USA/CO-CDC-LC0052471/2021	EPI_ISL_1930728
LC0052463	hCoV-19/USA/IN-CDC-LC0052463/2021	EPI_ISL_1930726
LC0052289	hCoV-19/USA/MA-CDC-LC0052289/2021	EPI_ISL_1930176
LC0052722	hCoV-19/USA/NV-CDC-LC0052722/2021	EPI_ISL_1930844
LC0052558	hCoV-19/USA/WV-CDC-LC0052558/2021	EPI_ISL_1930723
LC0052826	hCoV-19/USA/NM-CDC-LC0052826/2021	EPI_ISL_1930817
LC0052611	hCoV-19/USA/NM-CDC-LC0052611/2021	EPI_ISL_1930815
LC0052777	hCoV-19/USA/MN-CDC-LC0052777/2021	EPI_ISL_1930931
LC0052532	hCoV-19/USA/CA-CDC-LC0052532/2021	EPI_ISL_1930704
LC0052610	hCoV-19/USA/OR-CDC-LC0052610/2021	EPI_ISL_1930805
LC0052620	hCoV-19/USA/MN-CDC-LC0052620/2021	EPI_ISL_1930922
LC0052559	hCoV-19/USA/WV-CDC-LC0052559/2021	EPI_ISL_1930698
LC0052803	hCoV-19/USA/NM-CDC-LC0052803/2021	EPI_ISL_1930801
LC0052708	hCoV-19/USA/WA-CDC-LC0052708/2021	EPI_ISL_1930806
LC0052723	hCoV-19/USA/NM-CDC-LC0052723/2021	EPI_ISL_1930800
LC0052376	hCoV-19/USA/NH-CDC-LC0052376/2021	EPI_ISL_1930170
LC0051926	hCoV-19/USA/MA-CDC-LC0051926/2021	EPI_ISL_1930074
LC0052721	hCoV-19/USA/CO-CDC-LC0052721/2021	EPI_ISL_1930907
LC0052686	hCoV-19/USA/TX-CDC-LC0052686/2021	EPI_ISL_1930794
LC0052774	hCoV-19/USA/CA-CDC-LC0052774/2021	EPI_ISL_1930792
LC0052246	hCoV-19/USA/MA-CDC-LC0052246/2021	EPI_ISL_1930190
LC0052583	hCoV-19/USA/CA-CDC-LC0052583/2021	EPI_ISL_1930669
LC0052546	hCoV-19/USA/WV-CDC-LC0052546/2021	EPI_ISL_1930685
LC0052818	hCoV-19/USA/CO-CDC-LC0052818/2021	EPI_ISL_1930898
LC0052522	hCoV-19/USA/MN-CDC-LC0052522/2021	EPI_ISL_1930779
LC0052632	hCoV-19/USA/NV-CDC-LC0052632/2021	EPI_ISL_1930784
LC0052210	hCoV-19/USA/NH-CDC-LC0052210/2021	EPI_ISL_1930290
LC0052698	hCoV-19/USA/PA-CDC-LC0052698/2021	EPI_ISL_1930895
LC0052482	hCoV-19/USA/MO-CDC-LC0052482/2021	EPI_ISL_1930770
LC0052770	hCoV-19/USA/VA-CDC-LC0052770/2021	EPI_ISL_1930789
LC0052397	hCoV-19/USA/FL-CDC-LC0052397/2021	EPI_ISL_1930637
LC0052338	hCoV-19/USA/FL-CDC-LC0052338/2021	EPI_ISL_1930604
LC0052279	hCoV-19/USA/FL-CDC-LC0052279/2021	EPI_ISL_1930602
LC0052218	hCoV-19/USA/NC-CDC-LC0052218/2021	EPI_ISL_1930640
LC0053280	hCoV-19/USA/PA-CDC-LC0053280/2021	EPI_ISL_1931863
LC0052311	hCoV-19/USA/CT-CDC-LC0052311/2021	EPI_ISL_1930377
LC0052283	hCoV-19/USA/FL-CDC-LC0052283/2021	EPI_ISL_1930596
LC0052271	hCoV-19/USA/FL-CDC-LC0052271/2021	EPI_ISL_1930597
LC0052278	hCoV-19/USA/FL-CDC-LC0052278/2021	EPI_ISL_1930595
LC0052215	hCoV-19/USA/FL-CDC-LC0052215/2021	EPI_ISL_1930579
LC0052340	hCoV-19/USA/FL-CDC-LC0052340/2021	EPI_ISL_1930583
LC0052348	hCoV-19/USA/NY-CDC-LC0052348/2021	EPI_ISL_1930264
LC0052277	hCoV-19/USA/NY-CDC-LC0052277/2021	EPI_ISL_1930158
LC0052374	hCoV-19/USA/NH-CDC-LC0052374/2021	EPI_ISL_1930168
LC0052415	hCoV-19/USA/RI-CDC-LC0052415/2021	EPI_ISL_1930140
LC0052452	hCoV-19/USA/FL-CDC-LC0052452/2021	EPI_ISL_1930353
LC0052304	hCoV-19/USA/FL-CDC-LC0052304/2021	EPI_ISL_1930350
LC0052300	hCoV-19/USA/MA-CDC-LC0052300/2021	EPI_ISL_1930315
LC0052403	hCoV-19/USA/NH-CDC-LC0052403/2021	EPI_ISL_1930335
LC0051949	hCoV-19/USA/FL-CDC-LC0051949/2021	EPI_ISL_1930095
LC0052359	hCoV-19/USA/NH-CDC-LC0052359/2021	EPI_ISL_1930327
LC0052212	hCoV-19/USA/MA-CDC-LC0052212/2021	EPI_ISL_1930313
LC0052092	hCoV-19/USA/RI-CDC-LC0052092/2021	EPI_ISL_1930092
LC0052109	hCoV-19/USA/FL-CDC-LC0052109/2021	EPI_ISL_1929999
LC0051972	hCoV-19/USA/FL-CDC-LC0051972/2021	EPI_ISL_1930017
LC0051952	hCoV-19/USA/FL-CDC-LC0051952/2021	EPI_ISL_1929961
LC0052027	hCoV-19/USA/FL-CDC-LC0052027/2021	EPI_ISL_1930034
LC0051854	hCoV-19/USA/FL-CDC-LC0051854/2021	EPI_ISL_1929967
LC0052048	hCoV-19/USA/LA-CDC-LC0052048/2021	EPI_ISL_1929953
LC0051860	hCoV-19/USA/ME-CDC-LC0051860/2021	EPI_ISL_1929932
LC0052022	hCoV-19/USA/NH-CDC-LC0052022/2021	EPI_ISL_1930020
LC0052177	hCoV-19/USA/FL-CDC-LC0052177/2021	EPI_ISL_1930040
LC0052323	hCoV-19/USA/NH-CDC-LC0052323/2021	EPI_ISL_1930231
LC0052787	hCoV-19/USA/CA-CDC-LC0052787/2021	EPI_ISL_1930848
LC0053155	hCoV-19/USA/WI-CDC-LC0053155/2021	EPI_ISL_1931889
LC0441366	hCoV-19/USA/NM-CDC-LC0441366/2021	EPI_ISL_8363287
LC0053267	hCoV-19/USA/OH-CDC-LC0053267/2021	EPI_ISL_1931799
LC0052954	hCoV-19/USA/NV-CDC-LC0052954/2021	EPI_ISL_1931297
LC0052916	hCoV-19/USA/WA-CDC-LC0052916/2021	EPI_ISL_1931361
LC0052933	hCoV-19/USA/TX-CDC-LC0052933/2021	EPI_ISL_1931498
LC0052917	hCoV-19/USA/AZ-CDC-LC0052917/2021	EPI_ISL_1931500
LC0052714	hCoV-19/USA/CA-CDC-LC0052714/2021	EPI_ISL_1930989
LC0052814	hCoV-19/USA/MN-CDC-LC0052814/2021	EPI_ISL_1930958
LC0052753	hCoV-19/USA/MN-CDC-LC0052753/2021	EPI_ISL_1931154
LC0052813	hCoV-19/USA/CA-CDC-LC0052813/2021	EPI_ISL_1931127
LC0052679	hCoV-19/USA/CA-CDC-LC0052679/2021	EPI_ISL_1931001
LC0052907	hCoV-19/USA/MO-CDC-LC0052907/2021	EPI_ISL_1931209
LC0052748	hCoV-19/USA/NV-CDC-LC0052748/2021	EPI_ISL_1931095
LC0052815	hCoV-19/USA/NM-CDC-LC0052815/2021	EPI_ISL_1931092
LC0052761	hCoV-19/USA/MN-CDC-LC0052761/2021	EPI_ISL_1931185
LC0053122	hCoV-19/USA/MN-CDC-LC0053122/2021	EPI_ISL_1931573
LC0052903	hCoV-19/USA/VA-CDC-LC0052903/2021	EPI_ISL_1931224
LC0052755	hCoV-19/USA/NV-CDC-LC0052755/2021	EPI_ISL_1931170
LC0053212	hCoV-19/USA/OR-CDC-LC0053212/2021	EPI_ISL_1931908
LC0053178	hCoV-19/USA/LA-CDC-LC0053178/2021	EPI_ISL_1931828
LC0053080	hCoV-19/USA/NM-CDC-LC0053080/2021	EPI_ISL_1931700
LC0052997	hCoV-19/USA/TX-CDC-LC0052997/2021	EPI_ISL_1931617
LC0053192	hCoV-19/USA/PA-CDC-LC0053192/2021	EPI_ISL_1931866
LC0053013	hCoV-19/USA/NV-CDC-LC0053013/2021	EPI_ISL_1931604
LC0053064	hCoV-19/USA/CA-CDC-LC0053064/2021	EPI_ISL_1931612
LC0053091	hCoV-19/USA/NV-CDC-LC0053091/2021	EPI_ISL_1931706
LC0053117	hCoV-19/USA/CA-CDC-LC0053117/2021	EPI_ISL_1931713
LC0053019	hCoV-19/USA/AZ-CDC-LC0053019/2021	EPI_ISL_1931591
LC0053062	hCoV-19/USA/NV-CDC-LC0053062/2021	EPI_ISL_1931666
LC0053242	hCoV-19/USA/IL-CDC-LC0053242/2021	EPI_ISL_1931785
LC0052943	hCoV-19/USA/WA-CDC-LC0052943/2021	EPI_ISL_1931260
LC0052980	hCoV-19/USA/WA-CDC-LC0052980/2021	EPI_ISL_1931261
LC0052965	hCoV-19/USA/CA-CDC-LC0052965/2021	EPI_ISL_1931484
LC0052982	hCoV-19/USA/WA-CDC-LC0052982/2021	EPI_ISL_1931273
LC0053027	hCoV-19/USA/AZ-CDC-LC0053027/2021	EPI_ISL_1931523
LC0052950	hCoV-19/USA/TX-CDC-LC0052950/2021	EPI_ISL_1931445
LC0052676	hCoV-19/USA/CO-CDC-LC0052676/2021	EPI_ISL_1931058
LC0052897	hCoV-19/USA/OK-CDC-LC0052897/2021	EPI_ISL_1931312
LC0052600	hCoV-19/USA/MN-CDC-LC0052600/2021	EPI_ISL_1931161
LC0052763	hCoV-19/USA/CA-CDC-LC0052763/2021	EPI_ISL_1930970
LC0052695	hCoV-19/USA/MN-CDC-LC0052695/2021	EPI_ISL_1931158
LC0052865	hCoV-19/USA/IN-CDC-LC0052865/2021	EPI_ISL_1931220
LC0129293	hCoV-19/USA/FL-CDC-LC0129293/2021	EPI_ISL_4157489
LC0408206	hCoV-19/USA/NY-CDC-LC0408206/2021	EPI_ISL_7915272
LC0052962	hCoV-19/USA/WA-CDC-LC0052962/2021	EPI_ISL_1931275
LC0053246	hCoV-19/USA/NM-CDC-LC0053246/2021	EPI_ISL_1931943
LC0053173	hCoV-19/USA/NM-CDC-LC0053173/2021	EPI_ISL_1931940
LC0053148	hCoV-19/USA/OR-CDC-LC0053148/2021	EPI_ISL_1931928
LC0053186	hCoV-19/USA/NM-CDC-LC0053186/2021	EPI_ISL_1931935
LC0053262	hCoV-19/USA/MN-CDC-LC0053262/2021	EPI_ISL_1931964
LC0053264	hCoV-19/USA/OR-CDC-LC0053264/2021	EPI_ISL_1931917
LC0053286	hCoV-19/USA/NM-CDC-LC0053286/2021	EPI_ISL_1931932
LC0053279	hCoV-19/USA/WV-CDC-LC0053279/2021	EPI_ISL_1931952
LC0053270	hCoV-19/USA/WA-CDC-LC0053270/2021	EPI_ISL_1931927
LC0053211	hCoV-19/USA/PA-CDC-LC0053211/2021	EPI_ISL_1931950
LC0053190	hCoV-19/USA/PA-CDC-LC0053190/2021	EPI_ISL_1931885
LC0053254	hCoV-19/USA/KY-CDC-LC0053254/2021	EPI_ISL_1931883
LC0053041	hCoV-19/USA/CA-CDC-LC0053041/2021	EPI_ISL_1931609
LC0053220	hCoV-19/USA/OH-CDC-LC0053220/2021	EPI_ISL_1931869
LC0053240	hCoV-19/USA/OH-CDC-LC0053240/2021	EPI_ISL_1931870
LC0053033	hCoV-19/USA/MO-CDC-LC0053033/2021	EPI_ISL_1931720
LC0053195	hCoV-19/USA/PA-CDC-LC0053195/2021	EPI_ISL_1931871
LC0053050	hCoV-19/USA/CA-CDC-LC0053050/2021	EPI_ISL_1931708
LC0053126	hCoV-19/USA/CO-CDC-LC0053126/2021	EPI_ISL_1931723
LC0053071	hCoV-19/USA/CA-CDC-LC0053071/2021	EPI_ISL_1931616
LC0053054	hCoV-19/USA/UT-CDC-LC0053054/2021	EPI_ISL_1931734
LC0053001	hCoV-19/USA/ID-CDC-LC0053001/2021	EPI_ISL_1931731
LC0053236	hCoV-19/USA/OH-CDC-LC0053236/2021	EPI_ISL_1931834
LC0053089	hCoV-19/USA/CA-CDC-LC0053089/2021	EPI_ISL_1931711
LC0053164	hCoV-19/USA/PA-CDC-LC0053164/2021	EPI_ISL_1931822
LC0053227	hCoV-19/USA/WV-CDC-LC0053227/2021	EPI_ISL_1931812
LC0053215	hCoV-19/USA/OH-CDC-LC0053215/2021	EPI_ISL_1931809
LC0053217	hCoV-19/USA/OH-CDC-LC0053217/2021	EPI_ISL_1931807
LC0053250	hCoV-19/USA/MI-CDC-LC0053250/2021	EPI_ISL_1931802
LC0053017	hCoV-19/USA/NM-CDC-LC0053017/2021	EPI_ISL_1931598
LC0053109	hCoV-19/USA/NM-CDC-LC0053109/2021	EPI_ISL_1931569
LC0053241	hCoV-19/USA/OH-CDC-LC0053241/2021	EPI_ISL_1931832
LC0053232	hCoV-19/USA/WV-CDC-LC0053232/2021	EPI_ISL_1931811
LC0053012	hCoV-19/USA/CO-CDC-LC0053012/2021	EPI_ISL_1931566
LC0052995	hCoV-19/USA/OR-CDC-LC0052995/2021	EPI_ISL_1931580
LC0053016	hCoV-19/USA/MN-CDC-LC0053016/2021	EPI_ISL_1931572
LC0053139	hCoV-19/USA/PA-CDC-LC0053139/2021	EPI_ISL_1931562
LC0053051	hCoV-19/USA/PA-CDC-LC0053051/2021	EPI_ISL_1931560
LC0053046	hCoV-19/USA/WA-CDC-LC0053046/2021	EPI_ISL_1931576
LC0053107	hCoV-19/USA/OR-CDC-LC0053107/2021	EPI_ISL_1931647
LC0053265	hCoV-19/USA/IL-CDC-LC0053265/2021	EPI_ISL_1931788
LC0053108	hCoV-19/USA/WA-CDC-LC0053108/2021	EPI_ISL_1931642
LC0053285	hCoV-19/USA/WV-CDC-LC0053285/2021	EPI_ISL_1931783
LC0053120	hCoV-19/USA/WA-CDC-LC0053120/2021	EPI_ISL_1931654
LC0434334	hCoV-19/USA/OH-CDC-LC0434334/2021	EPI_ISL_8154207
LC0053042	hCoV-19/USA/PA-CDC-LC0053042/2021	EPI_ISL_1931557
LC0053184	hCoV-19/USA/MO-CDC-LC0053184/2021	EPI_ISL_1931796
LC0053225	hCoV-19/USA/MO-CDC-LC0053225/2021	EPI_ISL_1931793
LC0053004	hCoV-19/USA/MT-CDC-LC0053004/2021	EPI_ISL_1931670
LC0053207	hCoV-19/USA/OH-CDC-LC0053207/2021	EPI_ISL_1931777
LC0053034	hCoV-19/USA/CA-CDC-LC0053034/2021	EPI_ISL_1931759
LC0053076	hCoV-19/USA/OR-CDC-LC0053076/2021	EPI_ISL_1931656
LC0053156	hCoV-19/USA/IL-CDC-LC0053156/2021	EPI_ISL_1931771
LC0053085	hCoV-19/USA/CO-CDC-LC0053085/2021	EPI_ISL_1931629
LC0052976	hCoV-19/USA/NM-CDC-LC0052976/2021	EPI_ISL_1931282
LC0052947	hCoV-19/USA/NM-CDC-LC0052947/2021	EPI_ISL_1931281
LC0052884	hCoV-19/USA/MT-CDC-LC0052884/2021	EPI_ISL_1931296
LC0052972	hCoV-19/USA/WA-CDC-LC0052972/2021	EPI_ISL_1931364
LC0052978	hCoV-19/USA/UT-CDC-LC0052978/2021	EPI_ISL_1931293
LC0052956	hCoV-19/USA/OR-CDC-LC0052956/2021	EPI_ISL_1931391
LC0052941	hCoV-19/USA/WA-CDC-LC0052941/2021	EPI_ISL_1931258
LC0052853	hCoV-19/USA/MN-CDC-LC0052853/2021	EPI_ISL_1931348
LC0052855	hCoV-19/USA/CO-CDC-LC0052855/2021	EPI_ISL_1931340
LC0052970	hCoV-19/USA/MN-CDC-LC0052970/2021	EPI_ISL_1931479
LC0052989	hCoV-19/USA/NM-CDC-LC0052989/2021	EPI_ISL_1931279
LC0052979	hCoV-19/USA/OR-CDC-LC0052979/2021	EPI_ISL_1931376
LC0052973	hCoV-19/USA/CO-CDC-LC0052973/2021	EPI_ISL_1931463
LC0052905	hCoV-19/USA/WA-CDC-LC0052905/2021	EPI_ISL_1931394
LC0052974	hCoV-19/USA/TX-CDC-LC0052974/2021	EPI_ISL_1931448
LC0052839	hCoV-19/USA/MN-CDC-LC0052839/2021	EPI_ISL_1931346
LC0052990	hCoV-19/USA/CA-CDC-LC0052990/2021	EPI_ISL_1931495
LC0053048	hCoV-19/USA/WV-CDC-LC0053048/2021	EPI_ISL_1931545
LC0052893	hCoV-19/USA/CO-CDC-LC0052893/2021	EPI_ISL_1931454
LC0052878	hCoV-19/USA/OR-CDC-LC0052878/2021	EPI_ISL_1931373
LC0052951	hCoV-19/USA/MI-CDC-LC0052951/2021	EPI_ISL_1931303
LC0052867	hCoV-19/USA/CA-CDC-LC0052867/2021	EPI_ISL_1931490
LC0052840	hCoV-19/USA/OR-CDC-LC0052840/2021	EPI_ISL_1931357
LC0052889	hCoV-19/USA/NM-CDC-LC0052889/2021	EPI_ISL_1931337
LC0052887	hCoV-19/USA/CO-CDC-LC0052887/2021	EPI_ISL_1931325
LC0052847	hCoV-19/USA/OK-CDC-LC0052847/2021	EPI_ISL_1931334
LC0052918	hCoV-19/USA/KS-CDC-LC0052918/2021	EPI_ISL_1931443
LC0052977	hCoV-19/USA/KS-CDC-LC0052977/2021	EPI_ISL_1931316
LC0052892	hCoV-19/USA/MI-CDC-LC0052892/2021	EPI_ISL_1931307
LC0052856	hCoV-19/USA/WV-CDC-LC0052856/2021	EPI_ISL_1931304
LC0053121	hCoV-19/USA/PA-CDC-LC0053121/2021	EPI_ISL_1931548
LC0052953	hCoV-19/USA/MN-CDC-LC0052953/2021	EPI_ISL_1931423
LC0052968	hCoV-19/USA/CO-CDC-LC0052968/2021	EPI_ISL_1931315
LC0053140	hCoV-19/USA/IL-CDC-LC0053140/2021	EPI_ISL_1931521
LC0053088	hCoV-19/USA/WV-CDC-LC0053088/2021	EPI_ISL_1931543
LC0052873	hCoV-19/USA/KS-CDC-LC0052873/2021	EPI_ISL_1931318
LC0052902	hCoV-19/USA/MO-CDC-LC0052902/2021	EPI_ISL_1931319
LC0053083	hCoV-19/USA/WV-CDC-LC0053083/2021	EPI_ISL_1931551
LC0052999	hCoV-19/USA/OH-CDC-LC0052999/2021	EPI_ISL_1931537
LC0052929	hCoV-19/USA/OR-CDC-LC0052929/2021	EPI_ISL_1931425
LC0053110	hCoV-19/USA/NV-CDC-LC0053110/2021	EPI_ISL_1931525
LC0053002	hCoV-19/USA/OH-CDC-LC0053002/2021	EPI_ISL_1931534
LC0052875	hCoV-19/USA/KS-CDC-LC0052875/2021	EPI_ISL_1931434
LC0052594	hCoV-19/USA/CA-CDC-LC0052594/2021	EPI_ISL_1930995
LC0053112	hCoV-19/USA/WA-CDC-LC0053112/2021	EPI_ISL_1931510
LC0052812	hCoV-19/USA/NV-CDC-LC0052812/2021	EPI_ISL_1931171
LC0052786	hCoV-19/USA/CO-CDC-LC0052786/2021	EPI_ISL_1931055
LC0052793	hCoV-19/USA/TX-CDC-LC0052793/2021	EPI_ISL_1931174
LC0052683	hCoV-19/USA/CO-CDC-LC0052683/2021	EPI_ISL_1931149
LC0052593	hCoV-19/USA/AZ-CDC-LC0052593/2021	EPI_ISL_1930973
LC0052702	hCoV-19/USA/AR-CDC-LC0052702/2021	EPI_ISL_1931007
LC0052735	hCoV-19/USA/HI-CDC-LC0052735/2021	EPI_ISL_1931106
LC0052771	hCoV-19/USA/CA-CDC-LC0052771/2021	EPI_ISL_1931134
LC0052754	hCoV-19/USA/UT-CDC-LC0052754/2021	EPI_ISL_1931019
LC0052739	hCoV-19/USA/IA-CDC-LC0052739/2021	EPI_ISL_1931139
LC0052895	hCoV-19/USA/WV-CDC-LC0052895/2021	EPI_ISL_1931227
LC0052866	hCoV-19/USA/MO-CDC-LC0052866/2021	EPI_ISL_1931213
LC0052891	hCoV-19/USA/TX-CDC-LC0052891/2021	EPI_ISL_1931251
LC0052703	hCoV-19/USA/WA-CDC-LC0052703/2021	EPI_ISL_1931188
LC0052729	hCoV-19/USA/MN-CDC-LC0052729/2021	EPI_ISL_1931079
LC0052603	hCoV-19/USA/MN-CDC-LC0052603/2021	EPI_ISL_1930943
LC0052637	hCoV-19/USA/MN-CDC-LC0052637/2021	EPI_ISL_1930955
LC0052975	hCoV-19/USA/OR-CDC-LC0052975/2021	EPI_ISL_1931270
LC0052883	hCoV-19/USA/MN-CDC-LC0052883/2021	EPI_ISL_1931351
LC0053059	hCoV-19/USA/CO-CDC-LC0053059/2021	EPI_ISL_1931721
LC0247552	hCoV-19/USA/CA-CDC-LC0247552/2021	EPI_ISL_4339151
LC0053275	hCoV-19/USA/ID-CDC-LC0053275/2021	EPI_ISL_1931969
LC0053206	hCoV-19/USA/TX-CDC-LC0053206/2021	EPI_ISL_1932018
LC0053235	hCoV-19/USA/TX-CDC-LC0053235/2021	EPI_ISL_1932024
LC1042971	hCoV-19/USA/MI-CDC-LC1042971/2023	EPI_ISL_17853699
LC0053151	hCoV-19/USA/TX-CDC-LC0053151/2021	EPI_ISL_1931973
LC0053252	hCoV-19/USA/UT-CDC-LC0053252/2021	EPI_ISL_1931999
LC0958072	hCoV-19/USA/PA-CDC-LC0958072/2022	EPI_ISL_16268231
LC0053205	hCoV-19/USA/CO-CDC-LC0053205/2021	EPI_ISL_1932031
LC0053149	hCoV-19/USA/CA-CDC-LC0053149/2021	EPI_ISL_1932045
LC0252454	hCoV-19/USA/WA-CDC-LC0252454/2021	EPI_ISL_4341458
LC0277217	hCoV-19/USA/VA-CDC-LC0277217/2021	EPI_ISL_4818415
LC0277150	hCoV-19/USA/VA-CDC-LC0277150/2021	EPI_ISL_4818417
LC0277122	hCoV-19/USA/VA-CDC-LC0277122/2021	EPI_ISL_4818418
LC0275843	hCoV-19/USA/IA-CDC-LC0275843/2021	EPI_ISL_4808838
LC0276281	hCoV-19/USA/TX-CDC-LC0276281/2021	EPI_ISL_4808842
LC0275851	hCoV-19/USA/TX-CDC-LC0275851/2021	EPI_ISL_4808843
LC0282357	hCoV-19/USA/IA-CDC-LC0282357/2021	EPI_ISL_4808879
LC0276315	hCoV-19/USA/AZ-CDC-LC0276315/2021	EPI_ISL_4808883
LC0275117	hCoV-19/USA/CA-CDC-LC0275117/2021	EPI_ISL_4808887
LC0280992	hCoV-19/USA/TX-CDC-LC0280992/2021	EPI_ISL_4808892
LC0275840	hCoV-19/USA/IA-CDC-LC0275840/2021	EPI_ISL_4808847
LC0275788	hCoV-19/USA/AZ-CDC-LC0275788/2021	EPI_ISL_4808846
LC0275789	hCoV-19/USA/UT-CDC-LC0275789/2021	EPI_ISL_4808851
LC0280950	hCoV-19/USA/KS-CDC-LC0280950/2021	EPI_ISL_4808852
LC0282088	hCoV-19/USA/AR-CDC-LC0282088/2021	EPI_ISL_4808863
LC0280864	hCoV-19/USA/OR-CDC-LC0280864/2021	EPI_ISL_4808905
LC0279188	hCoV-19/USA/KY-CDC-LC0279188/2021	EPI_ISL_4808910
LC0280424	hCoV-19/USA/TX-CDC-LC0280424/2021	EPI_ISL_4808922
LC0280760	hCoV-19/USA/KS-CDC-LC0280760/2021	EPI_ISL_4808923
LC0280761	hCoV-19/USA/KS-CDC-LC0280761/2021	EPI_ISL_4808924
LC0282072	hCoV-19/USA/NV-CDC-LC0282072/2021	EPI_ISL_4808961
LC0280758	hCoV-19/USA/KS-CDC-LC0280758/2021	EPI_ISL_4808925
LC0282570	hCoV-19/USA/AZ-CDC-LC0282570/2021	EPI_ISL_4808941
LC0279189	hCoV-19/USA/KY-CDC-LC0279189/2021	EPI_ISL_4808969
LC0275106	hCoV-19/USA/TX-CDC-LC0275106/2021	EPI_ISL_4808971
LC0282345	hCoV-19/USA/CO-CDC-LC0282345/2021	EPI_ISL_4808946
LC0279012	hCoV-19/USA/WV-CDC-LC0279012/2021	EPI_ISL_4809114
LC0053244	hCoV-19/USA/TX-CDC-LC0053244/2021	EPI_ISL_1931986
LC0273930	hCoV-19/USA/KS-CDC-LC0273930/2021	EPI_ISL_4809077
LC0276288	hCoV-19/USA/IN-CDC-LC0276288/2021	EPI_ISL_4809120
LC0053170	hCoV-19/USA/MN-CDC-LC0053170/2021	EPI_ISL_1931981
LC0273628	hCoV-19/USA/KS-CDC-LC0273628/2021	EPI_ISL_4809080
LC0273975	hCoV-19/USA/IL-CDC-LC0273975/2021	EPI_ISL_4809084
LC0275898	hCoV-19/USA/AZ-CDC-LC0275898/2021	EPI_ISL_4809091
LC0275897	hCoV-19/USA/AZ-CDC-LC0275897/2021	EPI_ISL_4809094
LC0053261	hCoV-19/USA/WI-CDC-LC0053261/2021	EPI_ISL_1932040
LC0282130	hCoV-19/USA/WY-CDC-LC0282130/2021	EPI_ISL_4808974
LC0275196	hCoV-19/USA/AR-CDC-LC0275196/2021	EPI_ISL_4808985
LC0275194	hCoV-19/USA/AR-CDC-LC0275194/2021	EPI_ISL_4808986
LC0275192	hCoV-19/USA/KS-CDC-LC0275192/2021	EPI_ISL_4808988
LC0282593	hCoV-19/USA/TX-CDC-LC0282593/2021	EPI_ISL_4808999
LC0282042	hCoV-19/USA/TX-CDC-LC0282042/2021	EPI_ISL_4809002
LC0282614	hCoV-19/USA/AZ-CDC-LC0282614/2021	EPI_ISL_4809012
LC0275752	hCoV-19/USA/TX-CDC-LC0275752/2021	EPI_ISL_4809109
LC0275895	hCoV-19/USA/NV-CDC-LC0275895/2021	EPI_ISL_4809110
LC0282355	hCoV-19/USA/AZ-CDC-LC0282355/2021	EPI_ISL_4809014
LC0280291	hCoV-19/USA/WV-CDC-LC0280291/2021	EPI_ISL_4809023
LC0282012	hCoV-19/USA/TX-CDC-LC0282012/2021	EPI_ISL_4809024
LC0280197	hCoV-19/USA/OH-CDC-LC0280197/2021	EPI_ISL_4809026
LC0284574	hCoV-19/USA/IA-CDC-LC0284574/2021	EPI_ISL_4809027
LC0284573	hCoV-19/USA/IA-CDC-LC0284573/2021	EPI_ISL_4809029
LC0279644	hCoV-19/USA/AR-CDC-LC0279644/2021	EPI_ISL_4809033
LC0280201	hCoV-19/USA/MO-CDC-LC0280201/2021	EPI_ISL_4809035
LC0280101	hCoV-19/USA/IN-CDC-LC0280101/2021	EPI_ISL_4809037
LC0280327	hCoV-19/USA/WV-CDC-LC0280327/2021	EPI_ISL_4809038
LC0279654	hCoV-19/USA/KS-CDC-LC0279654/2021	EPI_ISL_4809039
LC0279652	hCoV-19/USA/AR-CDC-LC0279652/2021	EPI_ISL_4809040
LC0282587	hCoV-19/USA/TX-CDC-LC0282587/2021	EPI_ISL_4809042
LC0282591	hCoV-19/USA/TX-CDC-LC0282591/2021	EPI_ISL_4809044
LC0276246	hCoV-19/USA/NV-CDC-LC0276246/2021	EPI_ISL_4809047
LC0273906	hCoV-19/USA/MN-CDC-LC0273906/2021	EPI_ISL_4809061
LC0274112	hCoV-19/USA/CO-CDC-LC0274112/2021	EPI_ISL_4809064
LC0286507	hCoV-19/USA/MO-CDC-LC0286507/2021	EPI_ISL_4809067
LC0273921	hCoV-19/USA/AZ-CDC-LC0273921/2021	EPI_ISL_4809071
LC0280999	hCoV-19/USA/CA-CDC-LC0280999/2021	EPI_ISL_4809073
LC0273952	hCoV-19/USA/NM-CDC-LC0273952/2021	EPI_ISL_4809076
LC0279285	hCoV-19/USA/KY-CDC-LC0279285/2021	EPI_ISL_4809126
LC0273996	hCoV-19/USA/TX-CDC-LC0273996/2021	EPI_ISL_4809134
LC0279215	hCoV-19/USA/IN-CDC-LC0279215/2021	EPI_ISL_4809136
LC0275093	hCoV-19/USA/MO-CDC-LC0275093/2021	EPI_ISL_4809138
LC0278870	hCoV-19/USA/KY-CDC-LC0278870/2021	EPI_ISL_4809139
LC0279031	hCoV-19/USA/KY-CDC-LC0279031/2021	EPI_ISL_4809143
LC0273567	hCoV-19/USA/CA-CDC-LC0273567/2021	EPI_ISL_4809145
LC0274114	hCoV-19/USA/TX-CDC-LC0274114/2021	EPI_ISL_4809151
LC0273935	hCoV-19/USA/AR-CDC-LC0273935/2021	EPI_ISL_4809162
LC0280332	hCoV-19/USA/IN-CDC-LC0280332/2021	EPI_ISL_4809164
LC0279046	hCoV-19/USA/IL-CDC-LC0279046/2021	EPI_ISL_4809171
LC0276274	hCoV-19/USA/SC-CDC-LC0276274/2021	EPI_ISL_4809127
LC0277785	hCoV-19/USA/NC-CDC-LC0277785/2021	EPI_ISL_4816419
LC0283938	hCoV-19/USA/FL-CDC-LC0283938/2021	EPI_ISL_4816420
LC0283727	hCoV-19/USA/FL-CDC-LC0283727/2021	EPI_ISL_4816428
LC0283754	hCoV-19/USA/KY-CDC-LC0283754/2021	EPI_ISL_4816432
LC0277087	hCoV-19/USA/NC-CDC-LC0277087/2021	EPI_ISL_4816436
LC0278038	hCoV-19/USA/VA-CDC-LC0278038/2021	EPI_ISL_4816438
LC0276943	hCoV-19/USA/NC-CDC-LC0276943/2021	EPI_ISL_4816441
LC0283248	hCoV-19/USA/GA-CDC-LC0283248/2021	EPI_ISL_4816540
LC0283253	hCoV-19/USA/AL-CDC-LC0283253/2021	EPI_ISL_4816541
LC0277020	hCoV-19/USA/VA-CDC-LC0277020/2021	EPI_ISL_4816442
LC0283346	hCoV-19/USA/GA-CDC-LC0283346/2021	EPI_ISL_4816548
LC0277731	hCoV-19/USA/NC-CDC-LC0277731/2021	EPI_ISL_4816449
LC0277773	hCoV-19/USA/NC-CDC-LC0277773/2021	EPI_ISL_4816460
LC0277938	hCoV-19/USA/VA-CDC-LC0277938/2021	EPI_ISL_4816463
LC0277021	hCoV-19/USA/MA-CDC-LC0277021/2021	EPI_ISL_4816464
LC0277487	hCoV-19/USA/VA-CDC-LC0277487/2021	EPI_ISL_4816466
LC0282035	hCoV-19/USA/TX-CDC-LC0282035/2021	EPI_ISL_4808917
LC0282368	hCoV-19/USA/NV-CDC-LC0282368/2021	EPI_ISL_4808935
LC0282103	hCoV-19/USA/IL-CDC-LC0282103/2021	EPI_ISL_4808934
LC0282119	hCoV-19/USA/AZ-CDC-LC0282119/2021	EPI_ISL_4808936
LC0277030	hCoV-19/USA/NC-CDC-LC0277030/2021	EPI_ISL_4816470
LC0279028	hCoV-19/USA/KY-CDC-LC0279028/2021	EPI_ISL_4809167
LC0275116	hCoV-19/USA/CO-CDC-LC0275116/2021	EPI_ISL_4809016
LC0280079	hCoV-19/USA/IL-CDC-LC0280079/2021	EPI_ISL_4809218
LC0273923	hCoV-19/USA/CO-CDC-LC0273923/2021	EPI_ISL_4809213
LC0280017	hCoV-19/USA/CO-CDC-LC0280017/2021	EPI_ISL_4809224
LC0279900	hCoV-19/USA/CA-CDC-LC0279900/2021	EPI_ISL_4809227
LC0279024	hCoV-19/USA/WV-CDC-LC0279024/2021	EPI_ISL_4809215
LC0279988	hCoV-19/USA/IL-CDC-LC0279988/2021	EPI_ISL_4809217
LC0279247	hCoV-19/USA/WV-CDC-LC0279247/2021	EPI_ISL_4809199
LC0279218	hCoV-19/USA/PA-CDC-LC0279218/2021	EPI_ISL_4809200
LC0280287	hCoV-19/USA/OH-CDC-LC0280287/2021	EPI_ISL_4809252
LC0279056	hCoV-19/USA/KY-CDC-LC0279056/2021	EPI_ISL_4809282
LC0275102	hCoV-19/USA/NV-CDC-LC0275102/2021	EPI_ISL_4809292
LC0279513	hCoV-19/USA/KY-CDC-LC0279513/2021	EPI_ISL_4809293
LC0279246	hCoV-19/USA/OH-CDC-LC0279246/2021	EPI_ISL_4809302
LC0279500	hCoV-19/USA/WV-CDC-LC0279500/2021	EPI_ISL_4809297
LC0278864	hCoV-19/USA/IN-CDC-LC0278864/2021	EPI_ISL_4809303
LC0280284	hCoV-19/USA/WV-CDC-LC0280284/2021	EPI_ISL_4809246
LC0279532	hCoV-19/USA/KY-CDC-LC0279532/2021	EPI_ISL_4809313
LC0273884	hCoV-19/USA/SD-CDC-LC0273884/2021	EPI_ISL_4809322
LC0280165	hCoV-19/USA/IL-CDC-LC0280165/2021	EPI_ISL_4809330
LC0279974	hCoV-19/USA/OH-CDC-LC0279974/2021	EPI_ISL_4809338
LC0273624	hCoV-19/USA/IA-CDC-LC0273624/2021	EPI_ISL_4809341
LC0273632	hCoV-19/USA/IA-CDC-LC0273632/2021	EPI_ISL_4809342
LC0273556	hCoV-19/USA/WI-CDC-LC0273556/2021	EPI_ISL_4809348
LC0273913	hCoV-19/USA/WI-CDC-LC0273913/2021	EPI_ISL_4809352
LC0275801	hCoV-19/USA/NM-CDC-LC0275801/2021	EPI_ISL_4809374
LC0275933	hCoV-19/USA/AZ-CDC-LC0275933/2021	EPI_ISL_4809376
LC0278880	hCoV-19/USA/KY-CDC-LC0278880/2021	EPI_ISL_4809365
LC0275750	hCoV-19/USA/NV-CDC-LC0275750/2021	EPI_ISL_4809412
LC0275803	hCoV-19/USA/NV-CDC-LC0275803/2021	EPI_ISL_4809396
LC0280646	hCoV-19/USA/NE-CDC-LC0280646/2021	EPI_ISL_4809495
LC0280968	hCoV-19/USA/IL-CDC-LC0280968/2021	EPI_ISL_4809496
LC0275763	hCoV-19/USA/UT-CDC-LC0275763/2021	EPI_ISL_4809431
LC0280765	hCoV-19/USA/NE-CDC-LC0280765/2021	EPI_ISL_4809503
LC0280489	hCoV-19/USA/WA-CDC-LC0280489/2021	EPI_ISL_4809466
LC0280473	hCoV-19/USA/WA-CDC-LC0280473/2021	EPI_ISL_4809469
LC0280488	hCoV-19/USA/WA-CDC-LC0280488/2021	EPI_ISL_4809472
LC0284438	hCoV-19/USA/CA-CDC-LC0284438/2021	EPI_ISL_4809479
LC0280751	hCoV-19/USA/KS-CDC-LC0280751/2021	EPI_ISL_4809483
LC0279507	hCoV-19/USA/OH-CDC-LC0279507/2021	EPI_ISL_4809420
LC0286629	hCoV-19/USA/NE-CDC-LC0286629/2021	EPI_ISL_4809421
LC0286624	hCoV-19/USA/NE-CDC-LC0286624/2021	EPI_ISL_4809425
LC0284414	hCoV-19/USA/TX-CDC-LC0284414/2021	EPI_ISL_4809426
LC0280608	hCoV-19/USA/IA-CDC-LC0280608/2021	EPI_ISL_4809489
LC0280767	hCoV-19/USA/NE-CDC-LC0280767/2021	EPI_ISL_4809491
LC0280766	hCoV-19/USA/NE-CDC-LC0280766/2021	EPI_ISL_4809492
LC0286776	hCoV-19/USA/MO-CDC-LC0286776/2021	EPI_ISL_4809531
LC0280574	hCoV-19/USA/NE-CDC-LC0280574/2021	EPI_ISL_4809504
LC0286774	hCoV-19/USA/MO-CDC-LC0286774/2021	EPI_ISL_4809532
LC0280746	hCoV-19/USA/KS-CDC-LC0280746/2021	EPI_ISL_4809511
LC0280776	hCoV-19/USA/KS-CDC-LC0280776/2021	EPI_ISL_4809512
LC0282116	hCoV-19/USA/AZ-CDC-LC0282116/2021	EPI_ISL_4809522
LC0281113	hCoV-19/USA/AK-CDC-LC0281113/2021	EPI_ISL_4809603
LC0280516	hCoV-19/USA/WA-CDC-LC0280516/2021	EPI_ISL_4809610
LC0279315	hCoV-19/USA/KY-CDC-LC0279315/2021	EPI_ISL_4809621
LC0279016	hCoV-19/USA/KY-CDC-LC0279016/2021	EPI_ISL_4809623
LC0278863	hCoV-19/USA/KY-CDC-LC0278863/2021	EPI_ISL_4809624
LC0286806	hCoV-19/USA/NE-CDC-LC0286806/2021	EPI_ISL_4809541
LC0280665	hCoV-19/USA/KS-CDC-LC0280665/2021	EPI_ISL_4809626
LC0281081	hCoV-19/USA/OR-CDC-LC0281081/2021	EPI_ISL_4809628
LC0279468	hCoV-19/USA/OH-CDC-LC0279468/2021	EPI_ISL_4809640
LC0279006	hCoV-19/USA/KY-CDC-LC0279006/2021	EPI_ISL_4809547
LC0279073	hCoV-19/USA/OH-CDC-LC0279073/2021	EPI_ISL_4809549
LC0282628	hCoV-19/USA/TX-CDC-LC0282628/2021	EPI_ISL_4809585
LC0279314	hCoV-19/USA/KY-CDC-LC0279314/2021	EPI_ISL_4809656
LC0279460	hCoV-19/USA/IN-CDC-LC0279460/2021	EPI_ISL_4809661
LC0278840	hCoV-19/USA/KY-CDC-LC0278840/2021	EPI_ISL_4809692
LC0286794	hCoV-19/USA/MO-CDC-LC0286794/2021	EPI_ISL_4809704
LC0279043	hCoV-19/USA/IL-CDC-LC0279043/2021	EPI_ISL_4809705
LC0278857	hCoV-19/USA/MO-CDC-LC0278857/2021	EPI_ISL_4809727
LC0280436	hCoV-19/USA/KS-CDC-LC0280436/2021	EPI_ISL_4809734
LC0280526	hCoV-19/USA/WA-CDC-LC0280526/2021	EPI_ISL_4809738
LC0280390	hCoV-19/USA/CA-CDC-LC0280390/2021	EPI_ISL_4809749
LC0280389	hCoV-19/USA/OR-CDC-LC0280389/2021	EPI_ISL_4809750
LC0281488	hCoV-19/USA/MO-CDC-LC0281488/2021	EPI_ISL_4809765
LC0281584	hCoV-19/USA/KS-CDC-LC0281584/2021	EPI_ISL_4809769
LC0280175	hCoV-19/USA/KY-CDC-LC0280175/2021	EPI_ISL_4809783
LC0280006	hCoV-19/USA/WI-CDC-LC0280006/2021	EPI_ISL_4809808
LC0279869	hCoV-19/USA/TX-CDC-LC0279869/2021	EPI_ISL_4809855
LC0280109	hCoV-19/USA/NV-CDC-LC0280109/2021	EPI_ISL_4809866
LC0280070	hCoV-19/USA/KY-CDC-LC0280070/2021	EPI_ISL_4809873
LC0279991	hCoV-19/USA/IL-CDC-LC0279991/2021	EPI_ISL_4809876
LC0280093	hCoV-19/USA/MO-CDC-LC0280093/2021	EPI_ISL_4809887
LC0281043	hCoV-19/USA/MT-CDC-LC0281043/2021	EPI_ISL_4809907
LC0280397	hCoV-19/USA/TX-CDC-LC0280397/2021	EPI_ISL_4809908
LC0280582	hCoV-19/USA/IA-CDC-LC0280582/2021	EPI_ISL_4809947
LC0280569	hCoV-19/USA/NE-CDC-LC0280569/2021	EPI_ISL_4809954
LC0284517	hCoV-19/USA/OK-CDC-LC0284517/2021	EPI_ISL_4810365
LC0284302	hCoV-19/USA/TX-CDC-LC0284302/2021	EPI_ISL_4810347
LC0279534	hCoV-19/USA/IN-CDC-LC0279534/2021	EPI_ISL_4810011
LC0279529	hCoV-19/USA/OH-CDC-LC0279529/2021	EPI_ISL_4810081
LC0278836	hCoV-19/USA/PA-CDC-LC0278836/2021	EPI_ISL_4810082
LC0279152	hCoV-19/USA/IN-CDC-LC0279152/2021	EPI_ISL_4810133
LC0281253	hCoV-19/USA/ID-CDC-LC0281253/2021	EPI_ISL_4810139
LC0279364	hCoV-19/USA/WV-CDC-LC0279364/2021	EPI_ISL_4810168
LC0281028	hCoV-19/USA/WA-CDC-LC0281028/2021	EPI_ISL_4810190
LC0281742	hCoV-19/USA/AK-CDC-LC0281742/2021	EPI_ISL_4810202
LC0284870	hCoV-19/USA/MO-CDC-LC0284870/2021	EPI_ISL_4810358
LC0279151	hCoV-19/USA/KY-CDC-LC0279151/2021	EPI_ISL_4810288
LC0284585	hCoV-19/USA/WA-CDC-LC0284585/2021	EPI_ISL_4810367
LC0284596	hCoV-19/USA/WA-CDC-LC0284596/2021	EPI_ISL_4810372
LC0284422	hCoV-19/USA/AR-CDC-LC0284422/2021	EPI_ISL_4810373
LC0284490	hCoV-19/USA/NM-CDC-LC0284490/2021	EPI_ISL_4810374
LC0284445	hCoV-19/USA/AR-CDC-LC0284445/2021	EPI_ISL_4810401
LC0284664	hCoV-19/USA/ID-CDC-LC0284664/2021	EPI_ISL_4810404
LC0284209	hCoV-19/USA/AZ-CDC-LC0284209/2021	EPI_ISL_4810405
LC0284659	hCoV-19/USA/WA-CDC-LC0284659/2021	EPI_ISL_4810382
LC0284731	hCoV-19/USA/WA-CDC-LC0284731/2021	EPI_ISL_4810387
LC0284727	hCoV-19/USA/WA-CDC-LC0284727/2021	EPI_ISL_4810388
LC0281216	hCoV-19/USA/IL-CDC-LC0281216/2021	EPI_ISL_4810424
LC0281149	hCoV-19/USA/IL-CDC-LC0281149/2021	EPI_ISL_4810441
LC0281199	hCoV-19/USA/IL-CDC-LC0281199/2021	EPI_ISL_4810446
LC0281289	hCoV-19/USA/IL-CDC-LC0281289/2021	EPI_ISL_4810450
LC0281708	hCoV-19/USA/IN-CDC-LC0281708/2021	EPI_ISL_4810460
LC0281209	hCoV-19/USA/ID-CDC-LC0281209/2021	EPI_ISL_4810476
LC0279847	hCoV-19/USA/MO-CDC-LC0279847/2021	EPI_ISL_4810512
LC0281040	hCoV-19/USA/WA-CDC-LC0281040/2021	EPI_ISL_4809647
LC0276942	hCoV-19/USA/NC-CDC-LC0276942/2021	EPI_ISL_4816472
LC0285136	hCoV-19/USA/OR-CDC-LC0285136/2021	EPI_ISL_4810500
LC0279880	hCoV-19/USA/NE-CDC-LC0279880/2021	EPI_ISL_4810509
LC0280780	hCoV-19/USA/KS-CDC-LC0280780/2021	EPI_ISL_4809485
LC0273851	hCoV-19/USA/MN-CDC-LC0273851/2021	EPI_ISL_4809220
LC0275188	hCoV-19/USA/TX-CDC-LC0275188/2021	EPI_ISL_4809173
LC0280550	hCoV-19/USA/KS-CDC-LC0280550/2021	EPI_ISL_4809517
LC0275184	hCoV-19/USA/TX-CDC-LC0275184/2021	EPI_ISL_4809174
LC0281268	hCoV-19/USA/MT-CDC-LC0281268/2021	EPI_ISL_4809281
LC0273915	hCoV-19/USA/IN-CDC-LC0273915/2021	EPI_ISL_4809347
LC0273546	hCoV-19/USA/KS-CDC-LC0273546/2021	EPI_ISL_4809343
LC0279170	hCoV-19/USA/WV-CDC-LC0279170/2021	EPI_ISL_4809345
LC0273629	hCoV-19/USA/CA-CDC-LC0273629/2021	EPI_ISL_4809367
LC0275886	hCoV-19/USA/AZ-CDC-LC0275886/2021	EPI_ISL_4809408
LC0279287	hCoV-19/USA/WV-CDC-LC0279287/2021	EPI_ISL_4809442
LC0279504	hCoV-19/USA/PA-CDC-LC0279504/2021	EPI_ISL_4809473
LC0277747	hCoV-19/USA/NC-CDC-LC0277747/2021	EPI_ISL_4816473
LC0280754	hCoV-19/USA/KS-CDC-LC0280754/2021	EPI_ISL_4809516
LC0284413	hCoV-19/USA/TX-CDC-LC0284413/2021	EPI_ISL_4809579
LC0282280	hCoV-19/USA/IA-CDC-LC0282280/2021	EPI_ISL_4809581
LC0279301	hCoV-19/USA/KY-CDC-LC0279301/2021	EPI_ISL_4809630
LC0280462	hCoV-19/USA/WA-CDC-LC0280462/2021	EPI_ISL_4809631
LC0281380	hCoV-19/USA/MO-CDC-LC0281380/2021	EPI_ISL_4809779
LC0275833	hCoV-19/USA/CO-CDC-LC0275833/2021	EPI_ISL_4809828
LC0276312	hCoV-19/USA/IA-CDC-LC0276312/2021	EPI_ISL_4809830
LC0279677	hCoV-19/USA/LA-CDC-LC0279677/2021	EPI_ISL_4809890
LC0279537	hCoV-19/USA/WV-CDC-LC0279537/2021	EPI_ISL_4810012
LC0285072	hCoV-19/USA/WI-CDC-LC0285072/2021	EPI_ISL_4810328
LC0284998	hCoV-19/USA/IL-CDC-LC0284998/2021	EPI_ISL_4810330
LC0281215	hCoV-19/USA/IL-CDC-LC0281215/2021	EPI_ISL_4810434
LC0284451	hCoV-19/USA/OK-CDC-LC0284451/2021	EPI_ISL_4810477
LC0273093	hCoV-19/USA/DE-CDC-LC0273093/2021	EPI_ISL_4816479
LC0281156	hCoV-19/USA/ID-CDC-LC0281156/2021	EPI_ISL_4810475
LC0280054	hCoV-19/USA/WI-CDC-LC0280054/2021	EPI_ISL_4810518
LC0279701	hCoV-19/USA/WI-CDC-LC0279701/2021	EPI_ISL_4810524
LC0279919	hCoV-19/USA/UT-CDC-LC0279919/2021	EPI_ISL_4810534
LC0279590	hCoV-19/USA/AZ-CDC-LC0279590/2021	EPI_ISL_4810539
LC0279375	hCoV-19/USA/WV-CDC-LC0279375/2021	EPI_ISL_4810545
LC0279374	hCoV-19/USA/WV-CDC-LC0279374/2021	EPI_ISL_4810566
LC0279569	hCoV-19/USA/OH-CDC-LC0279569/2021	EPI_ISL_4810575
LC0279431	hCoV-19/USA/WV-CDC-LC0279431/2021	EPI_ISL_4810582
LC0279279	hCoV-19/USA/WV-CDC-LC0279279/2021	EPI_ISL_4810584
LC0280877	hCoV-19/USA/ID-CDC-LC0280877/2021	EPI_ISL_4810594
LC0281025	hCoV-19/USA/AZ-CDC-LC0281025/2021	EPI_ISL_4810604
LC0280912	hCoV-19/USA/WA-CDC-LC0280912/2021	EPI_ISL_4810607
LC0280914	hCoV-19/USA/WA-CDC-LC0280914/2021	EPI_ISL_4810609
LC0280892	hCoV-19/USA/OR-CDC-LC0280892/2021	EPI_ISL_4810611
LC0286640	hCoV-19/USA/IA-CDC-LC0286640/2021	EPI_ISL_4810612
LC0286792	hCoV-19/USA/MO-CDC-LC0286792/2021	EPI_ISL_4810614
LC0280952	hCoV-19/USA/AR-CDC-LC0280952/2021	EPI_ISL_4810620
LC0280416	hCoV-19/USA/TX-CDC-LC0280416/2021	EPI_ISL_4810623
LC0279801	hCoV-19/USA/TX-CDC-LC0279801/2021	EPI_ISL_4810631
LC0280695	hCoV-19/USA/MO-CDC-LC0280695/2021	EPI_ISL_4810632
LC0278925	hCoV-19/USA/KY-CDC-LC0278925/2021	EPI_ISL_4810692
LC0279833	hCoV-19/USA/MN-CDC-LC0279833/2021	EPI_ISL_4810646
LC0280708	hCoV-19/USA/KS-CDC-LC0280708/2021	EPI_ISL_4810658
LC0280728	hCoV-19/USA/NE-CDC-LC0280728/2021	EPI_ISL_4810659
LC0282602	hCoV-19/USA/TX-CDC-LC0282602/2021	EPI_ISL_4810667
LC0279423	hCoV-19/USA/OH-CDC-LC0279423/2021	EPI_ISL_4810698
LC0282631	hCoV-19/USA/IL-CDC-LC0282631/2021	EPI_ISL_4810671
LC0282635	hCoV-19/USA/IL-CDC-LC0282635/2021	EPI_ISL_4810672
LC0273941	hCoV-19/USA/AZ-CDC-LC0273941/2021	EPI_ISL_4810704
LC0279924	hCoV-19/USA/IA-CDC-LC0279924/2021	EPI_ISL_4810641
LC0285120	hCoV-19/USA/ID-CDC-LC0285120/2021	EPI_ISL_4810714
LC0279353	hCoV-19/USA/KY-CDC-LC0279353/2021	EPI_ISL_4810721
LC0273963	hCoV-19/USA/MN-CDC-LC0273963/2021	EPI_ISL_4810733
LC0279351	hCoV-19/USA/KY-CDC-LC0279351/2021	EPI_ISL_4810736
LC0279393	hCoV-19/USA/KY-CDC-LC0279393/2021	EPI_ISL_4810739
LC0279455	hCoV-19/USA/WV-CDC-LC0279455/2021	EPI_ISL_4810744
LC0279366	hCoV-19/USA/KY-CDC-LC0279366/2021	EPI_ISL_4810750
LC0278923	hCoV-19/USA/OH-CDC-LC0278923/2021	EPI_ISL_4810753
LC0279272	hCoV-19/USA/KY-CDC-LC0279272/2021	EPI_ISL_4810782
LC0279356	hCoV-19/USA/MI-CDC-LC0279356/2021	EPI_ISL_4810785
LC0279129	hCoV-19/USA/IN-CDC-LC0279129/2021	EPI_ISL_4810756
LC0285052	hCoV-19/USA/ID-CDC-LC0285052/2021	EPI_ISL_4810794
LC0279134	hCoV-19/USA/KY-CDC-LC0279134/2021	EPI_ISL_4810763
LC0286637	hCoV-19/USA/IA-CDC-LC0286637/2021	EPI_ISL_4810831
LC0285137	hCoV-19/USA/WI-CDC-LC0285137/2021	EPI_ISL_4810833
LC0284502	hCoV-19/USA/CO-CDC-LC0284502/2021	EPI_ISL_4810878
LC0284495	hCoV-19/USA/UT-CDC-LC0284495/2021	EPI_ISL_4810884
LC0284688	hCoV-19/USA/WA-CDC-LC0284688/2021	EPI_ISL_4810888
LC0284605	hCoV-19/USA/WA-CDC-LC0284605/2021	EPI_ISL_4810891
LC0284315	hCoV-19/USA/IL-CDC-LC0284315/2021	EPI_ISL_4810899
LC0284442	hCoV-19/USA/AZ-CDC-LC0284442/2021	EPI_ISL_4810902
LC0285044	hCoV-19/USA/AK-CDC-LC0285044/2021	EPI_ISL_4810865
LC0284396	hCoV-19/USA/AR-CDC-LC0284396/2021	EPI_ISL_4810913
LC0284443	hCoV-19/USA/AZ-CDC-LC0284443/2021	EPI_ISL_4810922
LC0284316	hCoV-19/USA/IL-CDC-LC0284316/2021	EPI_ISL_4810925
LC0284453	hCoV-19/USA/TX-CDC-LC0284453/2021	EPI_ISL_4810927
LC0284537	hCoV-19/USA/UT-CDC-LC0284537/2021	EPI_ISL_4810941
LC0422920	hCoV-19/USA/PA-CDC-LC0422920/2021	EPI_ISL_8024066
LC0281230	hCoV-19/USA/OR-CDC-LC0281230/2021	EPI_ISL_4810942
LC0284541	hCoV-19/USA/NM-CDC-LC0284541/2021	EPI_ISL_4810943
LC0280241	hCoV-19/USA/IN-CDC-LC0280241/2021	EPI_ISL_4810944
LC0280232	hCoV-19/USA/WV-CDC-LC0280232/2021	EPI_ISL_4810951
LC0280305	hCoV-19/USA/WV-CDC-LC0280305/2021	EPI_ISL_4810952
LC0279671	hCoV-19/USA/MO-CDC-LC0279671/2021	EPI_ISL_4810955
LC0280187	hCoV-19/USA/KY-CDC-LC0280187/2021	EPI_ISL_4810956
LC0280377	hCoV-19/USA/TX-CDC-LC0280377/2021	EPI_ISL_4810958
LC0281013	hCoV-19/USA/IA-CDC-LC0281013/2021	EPI_ISL_4810959
LC0281111	hCoV-19/USA/OR-CDC-LC0281111/2021	EPI_ISL_4810963
LC0280958	hCoV-19/USA/NM-CDC-LC0280958/2021	EPI_ISL_4810968
LC0280087	hCoV-19/USA/KY-CDC-LC0280087/2021	EPI_ISL_4810971
LC0281423	hCoV-19/USA/IA-CDC-LC0281423/2021	EPI_ISL_4811031
LC0273899	hCoV-19/USA/KS-CDC-LC0273899/2021	EPI_ISL_4810997
LC0279542	hCoV-19/USA/KY-CDC-LC0279542/2021	EPI_ISL_4811083
LC0278953	hCoV-19/USA/WV-CDC-LC0278953/2021	EPI_ISL_4811090
LC0278959	hCoV-19/USA/WV-CDC-LC0278959/2021	EPI_ISL_4811100
LC0278977	hCoV-19/USA/OH-CDC-LC0278977/2021	EPI_ISL_4811102
LC0279239	hCoV-19/USA/KY-CDC-LC0279239/2021	EPI_ISL_4811117
LC0281429	hCoV-19/USA/KS-CDC-LC0281429/2021	EPI_ISL_4811132
LC0280141	hCoV-19/USA/IA-CDC-LC0280141/2021	EPI_ISL_4811190
LC0279844	hCoV-19/USA/IA-CDC-LC0279844/2021	EPI_ISL_4811191
LC0281144	hCoV-19/USA/ID-CDC-LC0281144/2021	EPI_ISL_4811242
LC0281719	hCoV-19/USA/OR-CDC-LC0281719/2021	EPI_ISL_4811255
LC0281270	hCoV-19/USA/OR-CDC-LC0281270/2021	EPI_ISL_4811261
LC0281077	hCoV-19/USA/IL-CDC-LC0281077/2021	EPI_ISL_4811302
LC0284725	hCoV-19/USA/WA-CDC-LC0284725/2021	EPI_ISL_4811363
LC0284390	hCoV-19/USA/UT-CDC-LC0284390/2021	EPI_ISL_4811354
LC0280008	hCoV-19/USA/IL-CDC-LC0280008/2021	EPI_ISL_4811470
LC0281125	hCoV-19/USA/ID-CDC-LC0281125/2021	EPI_ISL_4811381
LC0280136	hCoV-19/USA/WI-CDC-LC0280136/2021	EPI_ISL_4811474
LC0286606	hCoV-19/USA/KS-CDC-LC0286606/2021	EPI_ISL_4811415
LC0279630	hCoV-19/USA/TX-CDC-LC0279630/2021	EPI_ISL_4811483
LC0280987	hCoV-19/USA/AZ-CDC-LC0280987/2021	EPI_ISL_4811488
LC0285341	hCoV-19/USA/CA-CDC-LC0285341/2021	EPI_ISL_4811430
LC0280960	hCoV-19/USA/AZ-CDC-LC0280960/2021	EPI_ISL_4811490
LC0280977	hCoV-19/USA/NE-CDC-LC0280977/2021	EPI_ISL_4811503
LC0280131	hCoV-19/USA/TX-CDC-LC0280131/2021	EPI_ISL_4811529
LC0279904	hCoV-19/USA/NV-CDC-LC0279904/2021	EPI_ISL_4811538
LC0285376	hCoV-19/USA/OH-CDC-LC0285376/2021	EPI_ISL_4811568
LC0285511	hCoV-19/USA/PA-CDC-LC0285511/2021	EPI_ISL_4811571
LC0279903	hCoV-19/USA/NV-CDC-LC0279903/2021	EPI_ISL_4811517
LC0284359	hCoV-19/USA/CA-CDC-LC0284359/2021	EPI_ISL_4811524
LC0279365	hCoV-19/USA/VA-CDC-LC0279365/2021	EPI_ISL_4810580
LC0280983	hCoV-19/USA/AZ-CDC-LC0280983/2021	EPI_ISL_4810601
LC0280047	hCoV-19/USA/CA-CDC-LC0280047/2021	EPI_ISL_4810651
LC0285476	hCoV-19/USA/OH-CDC-LC0285476/2021	EPI_ISL_4810815
LC0286948	hCoV-19/USA/TN-CDC-LC0286948/2021	EPI_ISL_4810843
LC0287087	hCoV-19/USA/OH-CDC-LC0287087/2021	EPI_ISL_4810842
LC0285043	hCoV-19/USA/AK-CDC-LC0285043/2021	EPI_ISL_4810916
LC0285046	hCoV-19/USA/AK-CDC-LC0285046/2021	EPI_ISL_4810918
LC0284966	hCoV-19/USA/ID-CDC-LC0284966/2021	EPI_ISL_4810932
LC0284500	hCoV-19/USA/CO-CDC-LC0284500/2021	EPI_ISL_4810936
LC0284239	hCoV-19/USA/CO-CDC-LC0284239/2021	EPI_ISL_4810935
LC0279724	hCoV-19/USA/TX-CDC-LC0279724/2021	EPI_ISL_4811051
LC0278967	hCoV-19/USA/WV-CDC-LC0278967/2021	EPI_ISL_4811134
LC0281721	hCoV-19/USA/WA-CDC-LC0281721/2021	EPI_ISL_4811206
LC0280905	hCoV-19/USA/AK-CDC-LC0280905/2021	EPI_ISL_4811230
LC0284685	hCoV-19/USA/WA-CDC-LC0284685/2021	EPI_ISL_4811323
LC0285393	hCoV-19/USA/OH-CDC-LC0285393/2021	EPI_ISL_4811558
LC0280853	hCoV-19/USA/WA-CDC-LC0280853/2021	EPI_ISL_4811548
LC0285389	hCoV-19/USA/WV-CDC-LC0285389/2021	EPI_ISL_4811554
LC0284565	hCoV-19/USA/SD-CDC-LC0284565/2021	EPI_ISL_4810824
LC0275437	hCoV-19/USA/WI-CDC-LC0275437/2021	EPI_ISL_4812410
LC0279726	hCoV-19/USA/AZ-CDC-LC0279726/2021	EPI_ISL_4811628
LC0285077	hCoV-19/USA/WA-CDC-LC0285077/2021	EPI_ISL_4811600
LC0285377	hCoV-19/USA/OH-CDC-LC0285377/2021	EPI_ISL_4811609
LC0285549	hCoV-19/USA/OH-CDC-LC0285549/2021	EPI_ISL_4811616
LC0286926	hCoV-19/USA/CA-CDC-LC0286926/2021	EPI_ISL_4811651
LC0285267	hCoV-19/USA/CA-CDC-LC0285267/2021	EPI_ISL_4811655
LC0285671	hCoV-19/USA/CA-CDC-LC0285671/2021	EPI_ISL_4811683
LC0285669	hCoV-19/USA/CA-CDC-LC0285669/2021	EPI_ISL_4811701
LC0273879	hCoV-19/USA/AZ-CDC-LC0273879/2021	EPI_ISL_4811746
LC0274118	hCoV-19/USA/WI-CDC-LC0274118/2021	EPI_ISL_4811749
LC0274119	hCoV-19/USA/WI-CDC-LC0274119/2021	EPI_ISL_4811750
LC0280440	hCoV-19/USA/AZ-CDC-LC0280440/2021	EPI_ISL_4811718
LC0286910	hCoV-19/USA/CA-CDC-LC0286910/2021	EPI_ISL_4811844
LC0284352	hCoV-19/USA/CA-CDC-LC0284352/2021	EPI_ISL_4811871
LC0284353	hCoV-19/USA/CA-CDC-LC0284353/2021	EPI_ISL_4811874
LC0284379	hCoV-19/USA/CA-CDC-LC0284379/2021	EPI_ISL_4811752
LC0284552	hCoV-19/USA/AZ-CDC-LC0284552/2021	EPI_ISL_4811758
LC0284705	hCoV-19/USA/WA-CDC-LC0284705/2021	EPI_ISL_4811766
LC0284678	hCoV-19/USA/WA-CDC-LC0284678/2021	EPI_ISL_4811767
LC0284741	hCoV-19/USA/WA-CDC-LC0284741/2021	EPI_ISL_4811771
LC0284745	hCoV-19/USA/WA-CDC-LC0284745/2021	EPI_ISL_4811772
LC0284377	hCoV-19/USA/CA-CDC-LC0284377/2021	EPI_ISL_4811886
LC0285175	hCoV-19/USA/ID-CDC-LC0285175/2021	EPI_ISL_4811931
LC0285716	hCoV-19/USA/CA-CDC-LC0285716/2021	EPI_ISL_4811941
LC0285413	hCoV-19/USA/KY-CDC-LC0285413/2021	EPI_ISL_4811944
LC0274087	hCoV-19/USA/OR-CDC-LC0274087/2021	EPI_ISL_4811952
LC0285684	hCoV-19/USA/CA-CDC-LC0285684/2021	EPI_ISL_4811903
LC0286469	hCoV-19/USA/IL-CDC-LC0286469/2021	EPI_ISL_4812025
LC0287036	hCoV-19/USA/WA-CDC-LC0287036/2021	EPI_ISL_4812029
LC0285328	hCoV-19/USA/CA-CDC-LC0285328/2021	EPI_ISL_4811978
LC0287045	hCoV-19/USA/WA-CDC-LC0287045/2021	EPI_ISL_4811991
LC0287206	hCoV-19/USA/IN-CDC-LC0287206/2021	EPI_ISL_4811994
LC0285977	hCoV-19/USA/KY-CDC-LC0285977/2021	EPI_ISL_4812012
LC0286079	hCoV-19/USA/KY-CDC-LC0286079/2021	EPI_ISL_4812100
LC0285687	hCoV-19/USA/CA-CDC-LC0285687/2021	EPI_ISL_4812147
LC0285183	hCoV-19/USA/MT-CDC-LC0285183/2021	EPI_ISL_4812128
LC0285241	hCoV-19/USA/CA-CDC-LC0285241/2021	EPI_ISL_4812148
LC0284836	hCoV-19/USA/CA-CDC-LC0284836/2021	EPI_ISL_4812134
LC0286268	hCoV-19/USA/KY-CDC-LC0286268/2021	EPI_ISL_4812036
LC0287132	hCoV-19/USA/KY-CDC-LC0287132/2021	EPI_ISL_4812057
LC0285337	hCoV-19/USA/CA-CDC-LC0285337/2021	EPI_ISL_4812237
LC0285340	hCoV-19/USA/CA-CDC-LC0285340/2021	EPI_ISL_4812238
LC0285691	hCoV-19/USA/CA-CDC-LC0285691/2021	EPI_ISL_4812154
LC0285689	hCoV-19/USA/CA-CDC-LC0285689/2021	EPI_ISL_4812155
LC0280833	hCoV-19/USA/WA-CDC-LC0280833/2021	EPI_ISL_4812171
LC0280800	hCoV-19/USA/WA-CDC-LC0280800/2021	EPI_ISL_4812180
LC0280789	hCoV-19/USA/OR-CDC-LC0280789/2021	EPI_ISL_4812181
LC0280788	hCoV-19/USA/OR-CDC-LC0280788/2021	EPI_ISL_4812182
LC0276326	hCoV-19/USA/AK-CDC-LC0276326/2021	EPI_ISL_4812245
LC0284329	hCoV-19/USA/CA-CDC-LC0284329/2021	EPI_ISL_4812192
LC0284340	hCoV-19/USA/CA-CDC-LC0284340/2021	EPI_ISL_4812213
LC0285579	hCoV-19/USA/OH-CDC-LC0285579/2021	EPI_ISL_4812218
LC0276483	hCoV-19/USA/OR-CDC-LC0276483/2021	EPI_ISL_4812223
LC0276478	hCoV-19/USA/OR-CDC-LC0276478/2021	EPI_ISL_4812224
LC0274726	hCoV-19/USA/FL-CDC-LC0274726/2021	EPI_ISL_4812336
LC0275040	hCoV-19/USA/WI-CDC-LC0275040/2021	EPI_ISL_4812344
LC0276363	hCoV-19/USA/OR-CDC-LC0276363/2021	EPI_ISL_4812258
LC0275024	hCoV-19/USA/IL-CDC-LC0275024/2021	EPI_ISL_4812351
LC0274595	hCoV-19/USA/FL-CDC-LC0274595/2021	EPI_ISL_4812361
LC0285412	hCoV-19/USA/KY-CDC-LC0285412/2021	EPI_ISL_4812270
LC0274546	hCoV-19/USA/FL-CDC-LC0274546/2021	EPI_ISL_4812370
LC0274577	hCoV-19/USA/FL-CDC-LC0274577/2021	EPI_ISL_4812392
LC0275372	hCoV-19/USA/CA-CDC-LC0275372/2021	EPI_ISL_4812420
LC0282200	hCoV-19/USA/OR-CDC-LC0282200/2021	EPI_ISL_4812437
LC0275301	hCoV-19/USA/ID-CDC-LC0275301/2021	EPI_ISL_4812438
LC0275553	hCoV-19/USA/AK-CDC-LC0275553/2021	EPI_ISL_4812492
LC0275731	hCoV-19/USA/OR-CDC-LC0275731/2021	EPI_ISL_4812442
LC0275070	hCoV-19/USA/WI-CDC-LC0275070/2021	EPI_ISL_4812465
LC0275451	hCoV-19/USA/OR-CDC-LC0275451/2021	EPI_ISL_4812485
LC0281918	hCoV-19/USA/ID-CDC-LC0281918/2021	EPI_ISL_4812503
LC0274210	hCoV-19/USA/WA-CDC-LC0274210/2021	EPI_ISL_4812507
LC0274028	hCoV-19/USA/OR-CDC-LC0274028/2021	EPI_ISL_4812522
LC0274182	hCoV-19/USA/WA-CDC-LC0274182/2021	EPI_ISL_4812542
LC0273481	hCoV-19/USA/IL-CDC-LC0273481/2021	EPI_ISL_4812588
LC0274340	hCoV-19/USA/GA-CDC-LC0274340/2021	EPI_ISL_4812640
LC0274870	hCoV-19/USA/AL-CDC-LC0274870/2021	EPI_ISL_4812612
LC0274510	hCoV-19/USA/OH-CDC-LC0274510/2021	EPI_ISL_4812615
LC0274511	hCoV-19/USA/OH-CDC-LC0274511/2021	EPI_ISL_4812617
LC0425175	hCoV-19/USA/PA-CDC-LC0425175/2021	EPI_ISL_8026266
LC0287038	hCoV-19/USA/WA-CDC-LC0287038/2021	EPI_ISL_4812028
LC0275478	hCoV-19/USA/AK-CDC-LC0275478/2021	EPI_ISL_4812411
LC0274842	hCoV-19/USA/GA-CDC-LC0274842/2021	EPI_ISL_4812659
LC0272176	hCoV-19/USA/KY-CDC-LC0272176/2021	EPI_ISL_4816596
LC0272179	hCoV-19/USA/KY-CDC-LC0272179/2021	EPI_ISL_4816597
LC0286895	hCoV-19/USA/CA-CDC-LC0286895/2021	EPI_ISL_4811798
LC0284798	hCoV-19/USA/CA-CDC-LC0284798/2021	EPI_ISL_4811828
LC0274996	hCoV-19/USA/WI-CDC-LC0274996/2021	EPI_ISL_4812342
LC0275009	hCoV-19/USA/WA-CDC-LC0275009/2021	EPI_ISL_4811851
LC0275529	hCoV-19/USA/AK-CDC-LC0275529/2021	EPI_ISL_4811895
LC0286908	hCoV-19/USA/CA-CDC-LC0286908/2021	EPI_ISL_4811896
LC0271974	hCoV-19/USA/LA-CDC-LC0271974/2021	EPI_ISL_4816599
LC0286892	hCoV-19/USA/CA-CDC-LC0286892/2021	EPI_ISL_4811909
LC0285719	hCoV-19/USA/CA-CDC-LC0285719/2021	EPI_ISL_4811971
LC0286927	hCoV-19/USA/CA-CDC-LC0286927/2021	EPI_ISL_4811959
LC0285248	hCoV-19/USA/CA-CDC-LC0285248/2021	EPI_ISL_4811968
LC0285713	hCoV-19/USA/CA-CDC-LC0285713/2021	EPI_ISL_4811970
LC0287112	hCoV-19/USA/WV-CDC-LC0287112/2021	EPI_ISL_4812068
LC0280797	hCoV-19/USA/WA-CDC-LC0280797/2021	EPI_ISL_4812174
LC0280796	hCoV-19/USA/WA-CDC-LC0280796/2021	EPI_ISL_4812175
LC0422091	hCoV-19/USA/PA-CDC-LC0422091/2021	EPI_ISL_8028766
LC0276458	hCoV-19/USA/AK-CDC-LC0276458/2021	EPI_ISL_4812228
LC0276451	hCoV-19/USA/CA-CDC-LC0276451/2021	EPI_ISL_4812230
LC0275986	hCoV-19/USA/ID-CDC-LC0275986/2021	EPI_ISL_4812232
LC0276328	hCoV-19/USA/AK-CDC-LC0276328/2021	EPI_ISL_4812248
LC0285469	hCoV-19/USA/MO-CDC-LC0285469/2021	EPI_ISL_4812283
LC0285332	hCoV-19/USA/CA-CDC-LC0285332/2021	EPI_ISL_4812299
LC0285315	hCoV-19/USA/CA-CDC-LC0285315/2021	EPI_ISL_4812302
LC0285313	hCoV-19/USA/CA-CDC-LC0285313/2021	EPI_ISL_4812303
LC0285433	hCoV-19/USA/PA-CDC-LC0285433/2021	EPI_ISL_4812305
LC0285404	hCoV-19/USA/PA-CDC-LC0285404/2021	EPI_ISL_4812306
LC0271973	hCoV-19/USA/LA-CDC-LC0271973/2021	EPI_ISL_4816607
LC0274995	hCoV-19/USA/WI-CDC-LC0274995/2021	EPI_ISL_4812340
LC0274220	hCoV-19/USA/MS-CDC-LC0274220/2021	EPI_ISL_4812376
LC0274668	hCoV-19/USA/MS-CDC-LC0274668/2021	EPI_ISL_4812378
LC0274472	hCoV-19/USA/MS-CDC-LC0274472/2021	EPI_ISL_4812379
LC0272106	hCoV-19/USA/GA-CDC-LC0272106/2021	EPI_ISL_4816609
LC0271992	hCoV-19/USA/GA-CDC-LC0271992/2021	EPI_ISL_4816610
LC0274614	hCoV-19/USA/FL-CDC-LC0274614/2021	EPI_ISL_4812389
LC0274408	hCoV-19/USA/FL-CDC-LC0274408/2021	EPI_ISL_4812390
LC0275311	hCoV-19/USA/WA-CDC-LC0275311/2021	EPI_ISL_4812415
LC0275328	hCoV-19/USA/MT-CDC-LC0275328/2021	EPI_ISL_4812450
LC0275545	hCoV-19/USA/OR-CDC-LC0275545/2021	EPI_ISL_4812500
LC0274324	hCoV-19/USA/GA-CDC-LC0274324/2021	EPI_ISL_4812626
LC0274059	hCoV-19/USA/IL-CDC-LC0274059/2021	EPI_ISL_4812563
LC0274068	hCoV-19/USA/IL-CDC-LC0274068/2021	EPI_ISL_4812566
LC0272036	hCoV-19/USA/FL-CDC-LC0272036/2021	EPI_ISL_4812570
LC0272233	hCoV-19/USA/TN-CDC-LC0272233/2021	EPI_ISL_4812571
LC0274513	hCoV-19/USA/OH-CDC-LC0274513/2021	EPI_ISL_4812622
LC0285317	hCoV-19/USA/CA-CDC-LC0285317/2021	EPI_ISL_4812304
LC0285333	hCoV-19/USA/CA-CDC-LC0285333/2021	EPI_ISL_4812300
LC0285709	hCoV-19/USA/CA-CDC-LC0285709/2021	EPI_ISL_4811981
LC0273802	hCoV-19/USA/OR-CDC-LC0273802/2021	EPI_ISL_4812668
LC0274251	hCoV-19/USA/TN-CDC-LC0274251/2021	EPI_ISL_4812680
LC0273768	hCoV-19/USA/ID-CDC-LC0273768/2021	EPI_ISL_4812672
LC0274218	hCoV-19/USA/FL-CDC-LC0274218/2021	EPI_ISL_4812711
LC0274621	hCoV-19/USA/FL-CDC-LC0274621/2021	EPI_ISL_4812724
LC0274950	hCoV-19/USA/FL-CDC-LC0274950/2021	EPI_ISL_4812725
LC0274400	hCoV-19/USA/FL-CDC-LC0274400/2021	EPI_ISL_4812757
LC0286157	hCoV-19/USA/OH-CDC-LC0286157/2021	EPI_ISL_4812734
LC0285931	hCoV-19/USA/OH-CDC-LC0285931/2021	EPI_ISL_4812805
LC0274333	hCoV-19/USA/GA-CDC-LC0274333/2021	EPI_ISL_4813260
LC0274372	hCoV-19/USA/FL-CDC-LC0274372/2021	EPI_ISL_4813005
LC0274809	hCoV-19/USA/FL-CDC-LC0274809/2021	EPI_ISL_4813102
LC0274799	hCoV-19/USA/GA-CDC-LC0274799/2021	EPI_ISL_4813155
LC0274360	hCoV-19/USA/TN-CDC-LC0274360/2021	EPI_ISL_4813201
LC0274645	hCoV-19/USA/TN-CDC-LC0274645/2021	EPI_ISL_4813209
LC0274470	hCoV-19/USA/GA-CDC-LC0274470/2021	EPI_ISL_4813243
LC0274976	hCoV-19/USA/GA-CDC-LC0274976/2021	EPI_ISL_4813245
LC0274676	hCoV-19/USA/GA-CDC-LC0274676/2021	EPI_ISL_4813249
LC0274832	hCoV-19/USA/GA-CDC-LC0274832/2021	EPI_ISL_4813251
LC0275502	hCoV-19/USA/WA-CDC-LC0275502/2021	EPI_ISL_4813313
LC0274396	hCoV-19/USA/GA-CDC-LC0274396/2021	EPI_ISL_4813300
LC0275477	hCoV-19/USA/AK-CDC-LC0275477/2021	EPI_ISL_4813355
LC0275376	hCoV-19/USA/CA-CDC-LC0275376/2021	EPI_ISL_4813356
LC0275485	hCoV-19/USA/WA-CDC-LC0275485/2021	EPI_ISL_4813362
LC0275217	hCoV-19/USA/OR-CDC-LC0275217/2021	EPI_ISL_4813369
LC0275338	hCoV-19/USA/WA-CDC-LC0275338/2021	EPI_ISL_4813328
LC0275352	hCoV-19/USA/WA-CDC-LC0275352/2021	EPI_ISL_4813330
LC0275354	hCoV-19/USA/WA-CDC-LC0275354/2021	EPI_ISL_4813332
LC0275368	hCoV-19/USA/CA-CDC-LC0275368/2021	EPI_ISL_4813339
LC0275467	hCoV-19/USA/AK-CDC-LC0275467/2021	EPI_ISL_4813351
LC0274933	hCoV-19/USA/AZ-CDC-LC0274933/2021	EPI_ISL_4813405
LC0275351	hCoV-19/USA/WA-CDC-LC0275351/2021	EPI_ISL_4813377
LC0275617	hCoV-19/USA/WA-CDC-LC0275617/2021	EPI_ISL_4813381
LC0275623	hCoV-19/USA/WA-CDC-LC0275623/2021	EPI_ISL_4813383
LC0275627	hCoV-19/USA/WA-CDC-LC0275627/2021	EPI_ISL_4813391
LC0274715	hCoV-19/USA/OH-CDC-LC0274715/2021	EPI_ISL_4813413
LC0274822	hCoV-19/USA/GA-CDC-LC0274822/2021	EPI_ISL_4813433
LC0274541	hCoV-19/USA/AL-CDC-LC0274541/2021	EPI_ISL_4813434
LC0285300	hCoV-19/USA/CA-CDC-LC0285300/2021	EPI_ISL_4813480
LC0273496	hCoV-19/USA/MT-CDC-LC0273496/2021	EPI_ISL_4813492
LC0273748	hCoV-19/USA/WA-CDC-LC0273748/2021	EPI_ISL_4813543
LC0273667	hCoV-19/USA/OR-CDC-LC0273667/2021	EPI_ISL_4813564
LC0286028	hCoV-19/USA/OH-CDC-LC0286028/2021	EPI_ISL_4813519
LC0273719	hCoV-19/USA/WA-CDC-LC0273719/2021	EPI_ISL_4813538
LC0272256	hCoV-19/USA/TN-CDC-LC0272256/2021	EPI_ISL_4813603
LC0274024	hCoV-19/USA/IL-CDC-LC0274024/2021	EPI_ISL_4813624
LC0273454	hCoV-19/USA/IL-CDC-LC0273454/2021	EPI_ISL_4813626
LC0274167	hCoV-19/USA/IL-CDC-LC0274167/2021	EPI_ISL_4813627
LC0286328	hCoV-19/USA/NV-CDC-LC0286328/2021	EPI_ISL_4813634
LC0273691	hCoV-19/USA/IL-CDC-LC0273691/2021	EPI_ISL_4813639
LC0274605	hCoV-19/USA/AL-CDC-LC0274605/2021	EPI_ISL_4813682
LC0274737	hCoV-19/USA/AL-CDC-LC0274737/2021	EPI_ISL_4813687
LC0274517	hCoV-19/USA/OH-CDC-LC0274517/2021	EPI_ISL_4813689
LC0274519	hCoV-19/USA/OH-CDC-LC0274519/2021	EPI_ISL_4813698
LC0274725	hCoV-19/USA/FL-CDC-LC0274725/2021	EPI_ISL_4813704
LC0274560	hCoV-19/USA/AL-CDC-LC0274560/2021	EPI_ISL_4813755
LC0274257	hCoV-19/USA/FL-CDC-LC0274257/2021	EPI_ISL_4813757
LC0274415	hCoV-19/USA/GA-CDC-LC0274415/2021	EPI_ISL_4813748
LC0286957	hCoV-19/USA/CA-CDC-LC0286957/2021	EPI_ISL_4813779
LC0286934	hCoV-19/USA/CA-CDC-LC0286934/2021	EPI_ISL_4813762
LC0286749	hCoV-19/USA/ID-CDC-LC0286749/2021	EPI_ISL_4813795
LC0274867	hCoV-19/USA/GA-CDC-LC0274867/2021	EPI_ISL_4813802
LC0276173	hCoV-19/USA/IL-CDC-LC0276173/2021	EPI_ISL_4813851
LC0275956	hCoV-19/USA/WI-CDC-LC0275956/2021	EPI_ISL_4813853
LC0274313	hCoV-19/USA/GA-CDC-LC0274313/2021	EPI_ISL_4813839
LC0274590	hCoV-19/USA/GA-CDC-LC0274590/2021	EPI_ISL_4813840
LC0276057	hCoV-19/USA/CA-CDC-LC0276057/2021	EPI_ISL_4813962
LC0275303	hCoV-19/USA/AK-CDC-LC0275303/2021	EPI_ISL_4813966
LC0276148	hCoV-19/USA/WA-CDC-LC0276148/2021	EPI_ISL_4813886
LC0282274	hCoV-19/USA/CA-CDC-LC0282274/2021	EPI_ISL_4813896
LC0275495	hCoV-19/USA/WA-CDC-LC0275495/2021	EPI_ISL_4813971
LC0286025	hCoV-19/USA/MI-CDC-LC0286025/2021	EPI_ISL_4814038
LC0273796	hCoV-19/USA/WA-CDC-LC0273796/2021	EPI_ISL_4813550
LC0274767	hCoV-19/USA/AL-CDC-LC0274767/2021	EPI_ISL_4813738
LC0274654	hCoV-19/USA/GA-CDC-LC0274654/2021	EPI_ISL_4813188
LC0274366	hCoV-19/USA/FL-CDC-LC0274366/2021	EPI_ISL_4812986
LC0285280	hCoV-19/USA/CA-CDC-LC0285280/2021	EPI_ISL_4813454
LC0275399	hCoV-19/USA/CA-CDC-LC0275399/2021	EPI_ISL_4813455
LC0273777	hCoV-19/USA/WA-CDC-LC0273777/2021	EPI_ISL_4813555
LC0273739	hCoV-19/USA/WA-CDC-LC0273739/2021	EPI_ISL_4813576
LC0273674	hCoV-19/USA/WA-CDC-LC0273674/2021	EPI_ISL_4813578
LC0272226	hCoV-19/USA/TN-CDC-LC0272226/2021	EPI_ISL_4813612
LC0272346	hCoV-19/USA/MS-CDC-LC0272346/2021	EPI_ISL_4813615
LC0274823	hCoV-19/USA/GA-CDC-LC0274823/2021	EPI_ISL_4813723
LC0274702	hCoV-19/USA/TN-CDC-LC0274702/2021	EPI_ISL_4813775
LC0282247	hCoV-19/USA/ID-CDC-LC0282247/2021	EPI_ISL_4813860
LC0286413	hCoV-19/USA/OH-CDC-LC0286413/2021	EPI_ISL_4813995
LC0273683	hCoV-19/USA/WA-CDC-LC0273683/2021	EPI_ISL_4813553
LC0273668	hCoV-19/USA/WA-CDC-LC0273668/2021	EPI_ISL_4813542
LC0272272	hCoV-19/USA/FL-CDC-LC0272272/2021	EPI_ISL_4815157
LC0286436	hCoV-19/USA/TX-CDC-LC0286436/2021	EPI_ISL_4814049
LC0285937	hCoV-19/USA/WV-CDC-LC0285937/2021	EPI_ISL_4814545
LC0286233	hCoV-19/USA/WV-CDC-LC0286233/2021	EPI_ISL_4814131
LC0286104	hCoV-19/USA/OH-CDC-LC0286104/2021	EPI_ISL_4814136
LC0286037	hCoV-19/USA/MI-CDC-LC0286037/2021	EPI_ISL_4814152
LC0275953	hCoV-19/USA/IL-CDC-LC0275953/2021	EPI_ISL_4814154
LC0276161	hCoV-19/USA/IL-CDC-LC0276161/2021	EPI_ISL_4814155
LC0285911	hCoV-19/USA/OH-CDC-LC0285911/2021	EPI_ISL_4814161
LC0286141	hCoV-19/USA/OH-CDC-LC0286141/2021	EPI_ISL_4814165
LC0282216	hCoV-19/USA/OR-CDC-LC0282216/2021	EPI_ISL_4814172
LC0282186	hCoV-19/USA/WA-CDC-LC0282186/2021	EPI_ISL_4814178
LC0274516	hCoV-19/USA/OH-CDC-LC0274516/2021	EPI_ISL_4814183
LC0273517	hCoV-19/USA/OR-CDC-LC0273517/2021	EPI_ISL_4814202
LC0273463	hCoV-19/USA/IL-CDC-LC0273463/2021	EPI_ISL_4814292
LC0285994	hCoV-19/USA/KY-CDC-LC0285994/2021	EPI_ISL_4814296
LC0273450	hCoV-19/USA/WI-CDC-LC0273450/2021	EPI_ISL_4814280
LC0276039	hCoV-19/USA/WI-CDC-LC0276039/2021	EPI_ISL_4814301
LC0276215	hCoV-19/USA/IN-CDC-LC0276215/2021	EPI_ISL_4814306
LC0276219	hCoV-19/USA/WI-CDC-LC0276219/2021	EPI_ISL_4814312
LC0272603	hCoV-19/USA/FL-CDC-LC0272603/2021	EPI_ISL_4814372
LC0272543	hCoV-19/USA/FL-CDC-LC0272543/2021	EPI_ISL_4814351
LC0272407	hCoV-19/USA/FL-CDC-LC0272407/2021	EPI_ISL_4814362
LC0272042	hCoV-19/USA/GA-CDC-LC0272042/2021	EPI_ISL_4814394
LC0272486	hCoV-19/USA/TN-CDC-LC0272486/2021	EPI_ISL_4814402
LC0272552	hCoV-19/USA/GA-CDC-LC0272552/2021	EPI_ISL_4814499
LC0272559	hCoV-19/USA/GA-CDC-LC0272559/2021	EPI_ISL_4814490
LC0286139	hCoV-19/USA/PA-CDC-LC0286139/2021	EPI_ISL_4814532
LC0273420	hCoV-19/USA/DC-CDC-LC0273420/2021	EPI_ISL_4814541
LC0286201	hCoV-19/USA/WV-CDC-LC0286201/2021	EPI_ISL_4814560
LC0273338	hCoV-19/USA/NY-CDC-LC0273338/2021	EPI_ISL_4814543
LC0285837	hCoV-19/USA/WV-CDC-LC0285837/2021	EPI_ISL_4814577
LC0286183	hCoV-19/USA/WV-CDC-LC0286183/2021	EPI_ISL_4814598
LC0286237	hCoV-19/USA/PA-CDC-LC0286237/2021	EPI_ISL_4814586
LC0273241	hCoV-19/USA/MD-CDC-LC0273241/2021	EPI_ISL_4814633
LC0272308	hCoV-19/USA/FL-CDC-LC0272308/2021	EPI_ISL_4814635
LC0286317	hCoV-19/USA/TX-CDC-LC0286317/2021	EPI_ISL_4814640
LC0282405	hCoV-19/USA/ID-CDC-LC0282405/2021	EPI_ISL_4814615
LC0275568	hCoV-19/USA/WA-CDC-LC0275568/2021	EPI_ISL_4814701
LC0274712	hCoV-19/USA/IL-CDC-LC0274712/2021	EPI_ISL_4814737
LC0285634	hCoV-19/USA/KY-CDC-LC0285634/2021	EPI_ISL_4814895
LC0276499	hCoV-19/USA/OR-CDC-LC0276499/2021	EPI_ISL_4814933
LC0281531	hCoV-19/USA/WA-CDC-LC0281531/2021	EPI_ISL_4814929
LC0276112	hCoV-19/USA/CA-CDC-LC0276112/2021	EPI_ISL_4814963
LC0286009	hCoV-19/USA/KY-CDC-LC0286009/2021	EPI_ISL_4814965
LC0285915	hCoV-19/USA/OH-CDC-LC0285915/2021	EPI_ISL_4814972
LC0285946	hCoV-19/USA/OH-CDC-LC0285946/2021	EPI_ISL_4814950
LC0272375	hCoV-19/USA/FL-CDC-LC0272375/2021	EPI_ISL_4815012
LC0272864	hCoV-19/USA/NH-CDC-LC0272864/2021	EPI_ISL_4815027
LC0272589	hCoV-19/USA/LA-CDC-LC0272589/2021	EPI_ISL_4815083
LC0272198	hCoV-19/USA/GA-CDC-LC0272198/2021	EPI_ISL_4815137
LC0282228	hCoV-19/USA/WA-CDC-LC0282228/2021	EPI_ISL_4815139
LC0276070	hCoV-19/USA/WA-CDC-LC0276070/2021	EPI_ISL_4815150
LC0282227	hCoV-19/USA/WA-CDC-LC0282227/2021	EPI_ISL_4815140
LC0272069	hCoV-19/USA/GA-CDC-LC0272069/2021	EPI_ISL_4815121
LC0273255	hCoV-19/USA/DC-CDC-LC0273255/2021	EPI_ISL_4815125
LC0285875	hCoV-19/USA/IN-CDC-LC0285875/2021	EPI_ISL_4814157
LC0273521	hCoV-19/USA/ID-CDC-LC0273521/2021	EPI_ISL_4814192
LC0273649	hCoV-19/USA/OR-CDC-LC0273649/2021	EPI_ISL_4814197
LC0273753	hCoV-19/USA/OR-CDC-LC0273753/2021	EPI_ISL_4814247
LC0273509	hCoV-19/USA/IL-CDC-LC0273509/2021	EPI_ISL_4814281
LC0276194	hCoV-19/USA/WI-CDC-LC0276194/2021	EPI_ISL_4814329
LC0272498	hCoV-19/USA/TN-CDC-LC0272498/2021	EPI_ISL_4814417
LC0272610	hCoV-19/USA/MS-CDC-LC0272610/2021	EPI_ISL_4814425
LC0286263	hCoV-19/USA/PA-CDC-LC0286263/2021	EPI_ISL_4814528
LC0275149	hCoV-19/USA/WI-CDC-LC0275149/2021	EPI_ISL_4814837
LC0274298	hCoV-19/USA/FL-CDC-LC0274298/2021	EPI_ISL_4814884
LC0271964	hCoV-19/USA/FL-CDC-LC0271964/2021	EPI_ISL_4814983
LC0272737	hCoV-19/USA/MA-CDC-LC0272737/2021	EPI_ISL_4814999
LC0276497	hCoV-19/USA/OR-CDC-LC0276497/2021	EPI_ISL_4814271
LC0276192	hCoV-19/USA/IL-CDC-LC0276192/2021	EPI_ISL_4814211
LC0273449	hCoV-19/USA/IN-CDC-LC0273449/2021	EPI_ISL_4814275
LC0272655	hCoV-19/USA/FL-CDC-LC0272655/2021	EPI_ISL_4814335
LC0272618	hCoV-19/USA/AL-CDC-LC0272618/2021	EPI_ISL_4814430
LC0272218	hCoV-19/USA/GA-CDC-LC0272218/2021	EPI_ISL_4814459
LC0272680	hCoV-19/USA/GA-CDC-LC0272680/2021	EPI_ISL_4814460
LC0272689	hCoV-19/USA/FL-CDC-LC0272689/2021	EPI_ISL_4814477
LC0272619	hCoV-19/USA/TN-CDC-LC0272619/2021	EPI_ISL_4814509
LC0271966	hCoV-19/USA/TN-CDC-LC0271966/2021	EPI_ISL_4814512
LC0281946	hCoV-19/USA/ID-CDC-LC0281946/2021	EPI_ISL_4814526
LC0285913	hCoV-19/USA/PA-CDC-LC0285913/2021	EPI_ISL_4814527
LC0285882	hCoV-19/USA/PA-CDC-LC0285882/2021	EPI_ISL_4814531
LC0273339	hCoV-19/USA/IN-CDC-LC0273339/2021	EPI_ISL_4814548
LC0286203	hCoV-19/USA/WV-CDC-LC0286203/2021	EPI_ISL_4814589
LC0285935	hCoV-19/USA/WV-CDC-LC0285935/2021	EPI_ISL_4814594
LC0285926	hCoV-19/USA/WV-CDC-LC0285926/2021	EPI_ISL_4814593
LC0273410	hCoV-19/USA/NC-CDC-LC0273410/2021	EPI_ISL_4814607
LC0273272	hCoV-19/USA/NC-CDC-LC0273272/2021	EPI_ISL_4814608
LC0273173	hCoV-19/USA/NC-CDC-LC0273173/2021	EPI_ISL_4814684
LC0286129	hCoV-19/USA/IN-CDC-LC0286129/2021	EPI_ISL_4814710
LC0286244	hCoV-19/USA/OH-CDC-LC0286244/2021	EPI_ISL_4814771
LC0286414	hCoV-19/USA/OH-CDC-LC0286414/2021	EPI_ISL_4814782
LC0286040	hCoV-19/USA/WV-CDC-LC0286040/2021	EPI_ISL_4814787
LC0285590	hCoV-19/USA/OH-CDC-LC0285590/2021	EPI_ISL_4814828
LC0275511	hCoV-19/USA/WA-CDC-LC0275511/2021	EPI_ISL_4814832
LC0275746	hCoV-19/USA/WA-CDC-LC0275746/2021	EPI_ISL_4814833
LC0275513	hCoV-19/USA/WA-CDC-LC0275513/2021	EPI_ISL_4814850
LC0276714	hCoV-19/USA/VA-CDC-LC0276714/2021	EPI_ISL_4814916
LC0272908	hCoV-19/USA/NC-CDC-LC0272908/2021	EPI_ISL_4816569
LC0272215	hCoV-19/USA/TN-CDC-LC0272215/2021	EPI_ISL_4814987
LC0272491	hCoV-19/USA/MS-CDC-LC0272491/2021	EPI_ISL_4814994
LC0272736	hCoV-19/USA/MA-CDC-LC0272736/2021	EPI_ISL_4815000
LC0272391	hCoV-19/USA/GA-CDC-LC0272391/2021	EPI_ISL_4815002
LC0272317	hCoV-19/USA/GA-CDC-LC0272317/2021	EPI_ISL_4815003
LC0272321	hCoV-19/USA/FL-CDC-LC0272321/2021	EPI_ISL_4815004
LC0286460	hCoV-19/USA/IL-CDC-LC0286460/2021	EPI_ISL_4815065
LC0272410	hCoV-19/USA/TN-CDC-LC0272410/2021	EPI_ISL_4815141
LC0276404	hCoV-19/USA/WA-CDC-LC0276404/2021	EPI_ISL_4815153
LC0282966	hCoV-19/USA/FL-CDC-LC0282966/2021	EPI_ISL_4815155
LC0286423	hCoV-19/USA/KY-CDC-LC0286423/2021	EPI_ISL_4815044
LC0271957	hCoV-19/USA/FL-CDC-LC0271957/2021	EPI_ISL_4815195
LC0272599	hCoV-19/USA/TN-CDC-LC0272599/2021	EPI_ISL_4815165
LC0272445	hCoV-19/USA/TN-CDC-LC0272445/2021	EPI_ISL_4815172
LC0272296	hCoV-19/USA/MS-CDC-LC0272296/2021	EPI_ISL_4815176
LC0286304	hCoV-19/USA/NV-CDC-LC0286304/2021	EPI_ISL_4815182
LC0272349	hCoV-19/USA/FL-CDC-LC0272349/2021	EPI_ISL_4815217
LC0272500	hCoV-19/USA/FL-CDC-LC0272500/2021	EPI_ISL_4815228
LC0273321	hCoV-19/USA/NC-CDC-LC0273321/2021	EPI_ISL_4815236
LC0273319	hCoV-19/USA/TX-CDC-LC0273319/2021	EPI_ISL_4815238
LC0272214	hCoV-19/USA/FL-CDC-LC0272214/2021	EPI_ISL_4815198
LC0274887	hCoV-19/USA/KY-CDC-LC0274887/2021	EPI_ISL_4815201
LC0272427	hCoV-19/USA/FL-CDC-LC0272427/2021	EPI_ISL_4815211
LC0273289	hCoV-19/USA/DC-CDC-LC0273289/2021	EPI_ISL_4815215
LC0276068	hCoV-19/USA/OR-CDC-LC0276068/2021	EPI_ISL_4815263
LC0285900	hCoV-19/USA/OH-CDC-LC0285900/2021	EPI_ISL_4815346
LC0276078	hCoV-19/USA/WA-CDC-LC0276078/2021	EPI_ISL_4815387
LC0276073	hCoV-19/USA/ID-CDC-LC0276073/2021	EPI_ISL_4815388
LC0276847	hCoV-19/USA/DE-CDC-LC0276847/2021	EPI_ISL_4815391
LC0275977	hCoV-19/USA/WI-CDC-LC0275977/2021	EPI_ISL_4815405
LC0275976	hCoV-19/USA/WI-CDC-LC0275976/2021	EPI_ISL_4815406
LC0276717	hCoV-19/USA/VA-CDC-LC0276717/2021	EPI_ISL_4815410
LC0275950	hCoV-19/USA/WI-CDC-LC0275950/2021	EPI_ISL_4815414
LC0275947	hCoV-19/USA/WI-CDC-LC0275947/2021	EPI_ISL_4815416
LC0276225	hCoV-19/USA/WI-CDC-LC0276225/2021	EPI_ISL_4815399
LC0282507	hCoV-19/USA/ID-CDC-LC0282507/2021	EPI_ISL_4815400
LC0282374	hCoV-19/USA/OR-CDC-LC0282374/2021	EPI_ISL_4815403
LC0272267	hCoV-19/USA/OH-CDC-LC0272267/2021	EPI_ISL_4815512
LC0286282	hCoV-19/USA/KY-CDC-LC0286282/2021	EPI_ISL_4815515
LC0276090	hCoV-19/USA/UT-CDC-LC0276090/2021	EPI_ISL_4815521
LC0275579	hCoV-19/USA/OR-CDC-LC0275579/2021	EPI_ISL_4815527
LC0281963	hCoV-19/USA/IN-CDC-LC0281963/2021	EPI_ISL_4815432
LC0282204	hCoV-19/USA/IL-CDC-LC0282204/2021	EPI_ISL_4815434
LC0275135	hCoV-19/USA/IL-CDC-LC0275135/2021	EPI_ISL_4815457
LC0272055	hCoV-19/USA/KY-CDC-LC0272055/2021	EPI_ISL_4815470
LC0272488	hCoV-19/USA/GA-CDC-LC0272488/2021	EPI_ISL_4815478
LC0272441	hCoV-19/USA/GA-CDC-LC0272441/2021	EPI_ISL_4815481
LC0272188	hCoV-19/USA/TN-CDC-LC0272188/2021	EPI_ISL_4815489
LC0272435	hCoV-19/USA/GA-CDC-LC0272435/2021	EPI_ISL_4815499
LC0276419	hCoV-19/USA/AK-CDC-LC0276419/2021	EPI_ISL_4815544
LC0273652	hCoV-19/USA/OR-CDC-LC0273652/2021	EPI_ISL_4815560
LC0275714	hCoV-19/USA/WA-CDC-LC0275714/2021	EPI_ISL_4815582
LC0271978	hCoV-19/USA/LA-CDC-LC0271978/2021	EPI_ISL_4815614
LC0275288	hCoV-19/USA/WA-CDC-LC0275288/2021	EPI_ISL_4815615
LC0284916	hCoV-19/USA/ID-CDC-LC0284916/2021	EPI_ISL_4815634
LC0282528	hCoV-19/USA/WA-CDC-LC0282528/2021	EPI_ISL_4815648
LC0272841	hCoV-19/USA/MA-CDC-LC0272841/2021	EPI_ISL_4815653
LC0272705	hCoV-19/USA/NH-CDC-LC0272705/2021	EPI_ISL_4815712
LC0272885	hCoV-19/USA/MA-CDC-LC0272885/2021	EPI_ISL_4815731
LC0272889	hCoV-19/USA/DC-CDC-LC0272889/2021	EPI_ISL_4815746
LC0276896	hCoV-19/USA/PA-CDC-LC0276896/2021	EPI_ISL_4815786
LC0273016	hCoV-19/USA/NC-CDC-LC0273016/2021	EPI_ISL_4815763
LC0273017	hCoV-19/USA/NC-CDC-LC0273017/2021	EPI_ISL_4815764
LC0276600	hCoV-19/USA/PA-CDC-LC0276600/2021	EPI_ISL_4815795
LC0283925	hCoV-19/USA/FL-CDC-LC0283925/2021	EPI_ISL_4816172
LC0282381	hCoV-19/USA/OR-CDC-LC0282381/2021	EPI_ISL_4815843
LC0272756	hCoV-19/USA/CT-CDC-LC0272756/2021	EPI_ISL_4815855
LC0272785	hCoV-19/USA/CT-CDC-LC0272785/2021	EPI_ISL_4815857
LC0283981	hCoV-19/USA/FL-CDC-LC0283981/2021	EPI_ISL_4815864
LC0272769	hCoV-19/USA/MA-CDC-LC0272769/2021	EPI_ISL_4815879
LC0276581	hCoV-19/USA/NY-CDC-LC0276581/2021	EPI_ISL_4815882
LC0272891	hCoV-19/USA/GA-CDC-LC0272891/2021	EPI_ISL_4815890
LC0283076	hCoV-19/USA/AL-CDC-LC0283076/2021	EPI_ISL_4815891
LC0283366	hCoV-19/USA/FL-CDC-LC0283366/2021	EPI_ISL_4815896
LC0277015	hCoV-19/USA/VA-CDC-LC0277015/2021	EPI_ISL_4815894
LC0276809	hCoV-19/USA/MD-CDC-LC0276809/2021	EPI_ISL_4815898
LC0276124	hCoV-19/USA/CA-CDC-LC0276124/2021	EPI_ISL_4815793
LC0276863	hCoV-19/USA/DE-CDC-LC0276863/2021	EPI_ISL_4815794
LC0273153	hCoV-19/USA/DC-CDC-LC0273153/2021	EPI_ISL_4815805
LC0276535	hCoV-19/USA/PA-CDC-LC0276535/2021	EPI_ISL_4815810
LC0276862	hCoV-19/USA/NJ-CDC-LC0276862/2021	EPI_ISL_4815814
LC0276852	hCoV-19/USA/MD-CDC-LC0276852/2021	EPI_ISL_4815899
LC0283024	hCoV-19/USA/TN-CDC-LC0283024/2021	EPI_ISL_4815904
LC0283176	hCoV-19/USA/FL-CDC-LC0283176/2021	EPI_ISL_4815906
LC0272083	hCoV-19/USA/IN-CDC-LC0272083/2021	EPI_ISL_4815974
LC0271982	hCoV-19/USA/KY-CDC-LC0271982/2021	EPI_ISL_4815977
LC0282439	hCoV-19/USA/WI-CDC-LC0282439/2021	EPI_ISL_4815947
LC0278537	hCoV-19/USA/NC-CDC-LC0278537/2021	EPI_ISL_4815957
LC0271977	hCoV-19/USA/LA-CDC-LC0271977/2021	EPI_ISL_4815986
LC0284925	hCoV-19/USA/IN-CDC-LC0284925/2021	EPI_ISL_4815991
LC0273049	hCoV-19/USA/MD-CDC-LC0273049/2021	EPI_ISL_4815962
LC0282429	hCoV-19/USA/IL-CDC-LC0282429/2021	EPI_ISL_4815971
LC0272076	hCoV-19/USA/PA-CDC-LC0272076/2021	EPI_ISL_4815992
LC0273113	hCoV-19/USA/CT-CDC-LC0273113/2021	EPI_ISL_4816008
LC0273047	hCoV-19/USA/DE-CDC-LC0273047/2021	EPI_ISL_4816010
LC0273157	hCoV-19/USA/CT-CDC-LC0273157/2021	EPI_ISL_4816012
LC0283311	hCoV-19/USA/FL-CDC-LC0283311/2021	EPI_ISL_4816013
LC0273044	hCoV-19/USA/TX-CDC-LC0273044/2021	EPI_ISL_4815997
LC0273156	hCoV-19/USA/NJ-CDC-LC0273156/2021	EPI_ISL_4816001
LC0273146	hCoV-19/USA/NJ-CDC-LC0273146/2021	EPI_ISL_4816022
LC0286745	hCoV-19/USA/MT-CDC-LC0286745/2021	EPI_ISL_4816027
LC0277768	hCoV-19/USA/NC-CDC-LC0277768/2021	EPI_ISL_4816029
LC0285733	hCoV-19/USA/WA-CDC-LC0285733/2021	EPI_ISL_4816085
LC0284885	hCoV-19/USA/IL-CDC-LC0284885/2021	EPI_ISL_4816089
LC0273144	hCoV-19/USA/NY-CDC-LC0273144/2021	EPI_ISL_4816034
LC0284943	hCoV-19/USA/ID-CDC-LC0284943/2021	EPI_ISL_4816051
LC0284893	hCoV-19/USA/IL-CDC-LC0284893/2021	EPI_ISL_4816062
LC0285781	hCoV-19/USA/IN-CDC-LC0285781/2021	EPI_ISL_4816064
LC0284919	hCoV-19/USA/ID-CDC-LC0284919/2021	EPI_ISL_4816065
LC0286648	hCoV-19/USA/AK-CDC-LC0286648/2021	EPI_ISL_4816067
LC0285743	hCoV-19/USA/MT-CDC-LC0285743/2021	EPI_ISL_4816074
LC0285748	hCoV-19/USA/ID-CDC-LC0285748/2021	EPI_ISL_4816075
LC0285740	hCoV-19/USA/ID-CDC-LC0285740/2021	EPI_ISL_4816079
LC0284921	hCoV-19/USA/ID-CDC-LC0284921/2021	EPI_ISL_4816081
LC0286651	hCoV-19/USA/AK-CDC-LC0286651/2021	EPI_ISL_4816091
LC0287149	hCoV-19/USA/ID-CDC-LC0287149/2021	EPI_ISL_4816093
LC0284958	hCoV-19/USA/WA-CDC-LC0284958/2021	EPI_ISL_4816110
LC0284887	hCoV-19/USA/WI-CDC-LC0284887/2021	EPI_ISL_4816120
LC0284902	hCoV-19/USA/MT-CDC-LC0284902/2021	EPI_ISL_4816129
LC0286769	hCoV-19/USA/AK-CDC-LC0286769/2021	EPI_ISL_4816124
LC0283716	hCoV-19/USA/GA-CDC-LC0283716/2021	EPI_ISL_4816169
LC0283884	hCoV-19/USA/GA-CDC-LC0283884/2021	EPI_ISL_4816170
LC0283795	hCoV-19/USA/FL-CDC-LC0283795/2021	EPI_ISL_4816178
LC0283793	hCoV-19/USA/FL-CDC-LC0283793/2021	EPI_ISL_4816180
LC0283887	hCoV-19/USA/MS-CDC-LC0283887/2021	EPI_ISL_4816151
LC0277824	hCoV-19/USA/NC-CDC-LC0277824/2021	EPI_ISL_4816160
LC0277825	hCoV-19/USA/NC-CDC-LC0277825/2021	EPI_ISL_4816161
LC0283888	hCoV-19/USA/AL-CDC-LC0283888/2021	EPI_ISL_4816162
LC0283768	hCoV-19/USA/MS-CDC-LC0283768/2021	EPI_ISL_4816183
LC0283781	hCoV-19/USA/GA-CDC-LC0283781/2021	EPI_ISL_4816188
LC0277973	hCoV-19/USA/VA-CDC-LC0277973/2021	EPI_ISL_4816189
LC0283961	hCoV-19/USA/GA-CDC-LC0283961/2021	EPI_ISL_4816190
LC0283931	hCoV-19/USA/TN-CDC-LC0283931/2021	EPI_ISL_4816192
LC0277431	hCoV-19/USA/VA-CDC-LC0277431/2021	EPI_ISL_4816193
LC0283918	hCoV-19/USA/TN-CDC-LC0283918/2021	EPI_ISL_4816195
LC0283868	hCoV-19/USA/FL-CDC-LC0283868/2021	EPI_ISL_4816199
LC0277479	hCoV-19/USA/NC-CDC-LC0277479/2021	EPI_ISL_4816207
LC0283972	hCoV-19/USA/GA-CDC-LC0283972/2021	EPI_ISL_4816206
LC0277490	hCoV-19/USA/NC-CDC-LC0277490/2021	EPI_ISL_4816210
LC0277478	hCoV-19/USA/NC-CDC-LC0277478/2021	EPI_ISL_4816211
LC0272876	hCoV-19/USA/MA-CDC-LC0272876/2021	EPI_ISL_4815701
LC0275652	hCoV-19/USA/OR-CDC-LC0275652/2021	EPI_ISL_4815160
LC0273248	hCoV-19/USA/NC-CDC-LC0273248/2021	EPI_ISL_4815272
LC0273190	hCoV-19/USA/MD-CDC-LC0273190/2021	EPI_ISL_4815282
LC0273278	hCoV-19/USA/NC-CDC-LC0273278/2021	EPI_ISL_4815283
LC0273379	hCoV-19/USA/NC-CDC-LC0273379/2021	EPI_ISL_4815285
LC0275140	hCoV-19/USA/OR-CDC-LC0275140/2021	EPI_ISL_4815308
LC0273470	hCoV-19/USA/IN-CDC-LC0273470/2021	EPI_ISL_4815368
LC0281896	hCoV-19/USA/IL-CDC-LC0281896/2021	EPI_ISL_4815371
LC0273137	hCoV-19/USA/MD-CDC-LC0273137/2021	EPI_ISL_4816571
LC0275676	hCoV-19/USA/AK-CDC-LC0275676/2021	EPI_ISL_4815381
LC0273133	hCoV-19/USA/PA-CDC-LC0273133/2021	EPI_ISL_4816572
LC0282535	hCoV-19/USA/WA-CDC-LC0282535/2021	EPI_ISL_4815418
LC0282455	hCoV-19/USA/WA-CDC-LC0282455/2021	EPI_ISL_4815459
LC0272827	hCoV-19/USA/AR-CDC-LC0272827/2021	EPI_ISL_4816574
LC0272150	hCoV-19/USA/GA-CDC-LC0272150/2021	EPI_ISL_4815494
LC0272442	hCoV-19/USA/GA-CDC-LC0272442/2021	EPI_ISL_4815495
LC0272074	hCoV-19/USA/GA-CDC-LC0272074/2021	EPI_ISL_4815497
LC0286288	hCoV-19/USA/WV-CDC-LC0286288/2021	EPI_ISL_4815517
LC0272167	hCoV-19/USA/TN-CDC-LC0272167/2021	EPI_ISL_4815522
LC0272059	hCoV-19/USA/MO-CDC-LC0272059/2021	EPI_ISL_4815525
LC0282401	hCoV-19/USA/WA-CDC-LC0282401/2021	EPI_ISL_4815553
LC0282223	hCoV-19/USA/MT-CDC-LC0282223/2021	EPI_ISL_4815555
LC0276429	hCoV-19/USA/WA-CDC-LC0276429/2021	EPI_ISL_4815554
LC0281524	hCoV-19/USA/WA-CDC-LC0281524/2021	EPI_ISL_4815574
LC0275678	hCoV-19/USA/WA-CDC-LC0275678/2021	EPI_ISL_4815584
LC0286306	hCoV-19/USA/AZ-CDC-LC0286306/2021	EPI_ISL_4815616
LC0272800	hCoV-19/USA/DC-CDC-LC0272800/2021	EPI_ISL_4816578
LC0272023	hCoV-19/USA/OH-CDC-LC0272023/2021	EPI_ISL_4816580
LC0272848	hCoV-19/USA/MA-CDC-LC0272848/2021	EPI_ISL_4815742
LC0272707	hCoV-19/USA/MA-CDC-LC0272707/2021	EPI_ISL_4815744
LC0272722	hCoV-19/USA/CT-CDC-LC0272722/2021	EPI_ISL_4815752
LC0276509	hCoV-19/USA/OR-CDC-LC0276509/2021	EPI_ISL_4815790
LC0276536	hCoV-19/USA/PA-CDC-LC0276536/2021	EPI_ISL_4815834
LC0276505	hCoV-19/USA/OR-CDC-LC0276505/2021	EPI_ISL_4815836
LC0283389	hCoV-19/USA/FL-CDC-LC0283389/2021	EPI_ISL_4815861
LC0283117	hCoV-19/USA/GA-CDC-LC0283117/2021	EPI_ISL_4815867
LC0283870	hCoV-19/USA/FL-CDC-LC0283870/2021	EPI_ISL_4815868
LC0272710	hCoV-19/USA/RI-CDC-LC0272710/2021	EPI_ISL_4815924
LC0272172	hCoV-19/USA/MO-CDC-LC0272172/2021	EPI_ISL_4816590
LC0273101	hCoV-19/USA/CT-CDC-LC0273101/2021	EPI_ISL_4815940
LC0271931	hCoV-19/USA/GA-CDC-LC0271931/2021	EPI_ISL_4816591
LC0282426	hCoV-19/USA/WI-CDC-LC0282426/2021	EPI_ISL_4815951
LC0285734	hCoV-19/USA/WA-CDC-LC0285734/2021	EPI_ISL_4816048
LC0285766	hCoV-19/USA/WA-CDC-LC0285766/2021	EPI_ISL_4816056
LC0285763	hCoV-19/USA/ID-CDC-LC0285763/2021	EPI_ISL_4816057
LC0286372	hCoV-19/USA/IA-CDC-LC0286372/2021	EPI_ISL_4816058
LC0284896	hCoV-19/USA/WA-CDC-LC0284896/2021	EPI_ISL_4816060
LC0284918	hCoV-19/USA/ID-CDC-LC0284918/2021	EPI_ISL_4816106
LC0284901	hCoV-19/USA/MT-CDC-LC0284901/2021	EPI_ISL_4816108
LC0286649	hCoV-19/USA/AK-CDC-LC0286649/2021	EPI_ISL_4816117
LC0284933	hCoV-19/USA/WI-CDC-LC0284933/2021	EPI_ISL_4816119
LC0286768	hCoV-19/USA/AK-CDC-LC0286768/2021	EPI_ISL_4816126
LC0286743	hCoV-19/USA/AK-CDC-LC0286743/2021	EPI_ISL_4816127
LC0283916	hCoV-19/USA/GA-CDC-LC0283916/2021	EPI_ISL_4816146
LC0277808	hCoV-19/USA/NC-CDC-LC0277808/2021	EPI_ISL_4816173
LC0283731	hCoV-19/USA/FL-CDC-LC0283731/2021	EPI_ISL_4816177
LC0282452	hCoV-19/USA/WI-CDC-LC0282452/2021	EPI_ISL_4815955
LC0272206	hCoV-19/USA/TN-CDC-LC0272206/2021	EPI_ISL_4815483
LC0282214	hCoV-19/USA/IL-CDC-LC0282214/2021	EPI_ISL_4815369
LC0282980	hCoV-19/USA/IL-CDC-LC0282980/2021	EPI_ISL_4816228
LC0276895	hCoV-19/USA/NJ-CDC-LC0276895/2021	EPI_ISL_4816322
LC0277041	hCoV-19/USA/VA-CDC-LC0277041/2021	EPI_ISL_4816243
LC0277255	hCoV-19/USA/PA-CDC-LC0277255/2021	EPI_ISL_4816278
LC0277185	hCoV-19/USA/VA-CDC-LC0277185/2021	EPI_ISL_4816286
LC0283880	hCoV-19/USA/GA-CDC-LC0283880/2021	EPI_ISL_4816214
LC0278535	hCoV-19/USA/VA-CDC-LC0278535/2021	EPI_ISL_4816234
LC0276965	hCoV-19/USA/NY-CDC-LC0276965/2021	EPI_ISL_4816300
LC0276596	hCoV-19/USA/PA-CDC-LC0276596/2021	EPI_ISL_4816315
LC0277070	hCoV-19/USA/DC-CDC-LC0277070/2021	EPI_ISL_4816383
LC0277022	hCoV-19/USA/NC-CDC-LC0277022/2021	EPI_ISL_4816389
LC0276575	hCoV-19/USA/NJ-CDC-LC0276575/2021	EPI_ISL_4816334
LC0276870	hCoV-19/USA/NJ-CDC-LC0276870/2021	EPI_ISL_4816338
LC0276609	hCoV-19/USA/DE-CDC-LC0276609/2021	EPI_ISL_4816340
LC0276815	hCoV-19/USA/DE-CDC-LC0276815/2021	EPI_ISL_4816342
LC0276821	hCoV-19/USA/NJ-CDC-LC0276821/2021	EPI_ISL_4816346
LC0276989	hCoV-19/USA/VA-CDC-LC0276989/2021	EPI_ISL_4816348
LC0277301	hCoV-19/USA/NC-CDC-LC0277301/2021	EPI_ISL_4816365
LC0276988	hCoV-19/USA/NC-CDC-LC0276988/2021	EPI_ISL_4816370
LC0276820	hCoV-19/USA/NJ-CDC-LC0276820/2021	EPI_ISL_4816371
LC0276610	hCoV-19/USA/NJ-CDC-LC0276610/2021	EPI_ISL_4816375
LC0272814	hCoV-19/USA/NY-CDC-LC0272814/2021	EPI_ISL_4816551
LC0273035	hCoV-19/USA/MD-CDC-LC0273035/2021	EPI_ISL_4816554
LC0273020	hCoV-19/USA/NC-CDC-LC0273020/2021	EPI_ISL_4816489
LC0272792	hCoV-19/USA/VA-CDC-LC0272792/2021	EPI_ISL_4816493
LC0273099	hCoV-19/USA/PA-CDC-LC0273099/2021	EPI_ISL_4816500
LC0273060	hCoV-19/USA/DC-CDC-LC0273060/2021	EPI_ISL_4816505
LC0273030	hCoV-19/USA/DC-CDC-LC0273030/2021	EPI_ISL_4816515
LC0283816	hCoV-19/USA/OH-CDC-LC0283816/2021	EPI_ISL_4816403
LC0272821	hCoV-19/USA/TX-CDC-LC0272821/2021	EPI_ISL_4816528
LC0277784	hCoV-19/USA/NC-CDC-LC0277784/2021	EPI_ISL_4816418
LC0278651	hCoV-19/USA/NC-CDC-LC0278651/2021	EPI_ISL_4816248
LC0283323	hCoV-19/USA/WV-CDC-LC0283323/2021	EPI_ISL_4816291
LC0277782	hCoV-19/USA/VA-CDC-LC0277782/2021	EPI_ISL_4816433
LC0272118	hCoV-19/USA/GA-CDC-LC0272118/2021	EPI_ISL_4816588
LC0271980	hCoV-19/USA/MS-CDC-LC0271980/2021	EPI_ISL_4816600
LC0283026	hCoV-19/USA/FL-CDC-LC0283026/2021	EPI_ISL_4818023
LC0277173	hCoV-19/USA/NJ-CDC-LC0277173/2021	EPI_ISL_4818206
LC0283067	hCoV-19/USA/OH-CDC-LC0283067/2021	EPI_ISL_4818356
LC0283363	hCoV-19/USA/FL-CDC-LC0283363/2021	EPI_ISL_4817913
LC0283105	hCoV-19/USA/GA-CDC-LC0283105/2021	EPI_ISL_4817924
LC0283164	hCoV-19/USA/TN-CDC-LC0283164/2021	EPI_ISL_4817951
LC0283417	hCoV-19/USA/AL-CDC-LC0283417/2021	EPI_ISL_4817975
LC0282760	hCoV-19/USA/FL-CDC-LC0282760/2021	EPI_ISL_4817987
LC0276525	hCoV-19/USA/NJ-CDC-LC0276525/2021	EPI_ISL_4818083
LC0283272	hCoV-19/USA/IN-CDC-LC0283272/2021	EPI_ISL_4818265
LC0277251	hCoV-19/USA/NJ-CDC-LC0277251/2021	EPI_ISL_4818187
LC0276545	hCoV-19/USA/PA-CDC-LC0276545/2021	EPI_ISL_4818209
LC0276768	hCoV-19/USA/PA-CDC-LC0276768/2021	EPI_ISL_4818220
LC0276800	hCoV-19/USA/PA-CDC-LC0276800/2021	EPI_ISL_4818224
LC0282842	hCoV-19/USA/OH-CDC-LC0282842/2021	EPI_ISL_4818252
LC0276885	hCoV-19/USA/NJ-CDC-LC0276885/2021	EPI_ISL_4818175
LC1007914	hCoV-19/USA/AZ-CDC-LC1007914/2023	EPI_ISL_16957483
LC0285532	hCoV-19/USA/ID-CDC-LC0285532/2021	EPI_ISL_4818374
LC0283428	hCoV-19/USA/FL-CDC-LC0283428/2021	EPI_ISL_4818388
LC0277212	hCoV-19/USA/NC-CDC-LC0277212/2021	EPI_ISL_4818399
LC0287246	hCoV-19/USA/OR-CDC-LC0287246/2021	EPI_ISL_4818422
LC0286566	hCoV-19/USA/AK-CDC-LC0286566/2021	EPI_ISL_4818438
LC0286563	hCoV-19/USA/AK-CDC-LC0286563/2021	EPI_ISL_4818440
LC0283274	hCoV-19/USA/OH-CDC-LC0283274/2021	EPI_ISL_4818327
LC0283322	hCoV-19/USA/WV-CDC-LC0283322/2021	EPI_ISL_4818329
LC0283284	hCoV-19/USA/IN-CDC-LC0283284/2021	EPI_ISL_4818332
LC0282992	hCoV-19/USA/KY-CDC-LC0282992/2021	EPI_ISL_4818336
LC0283266	hCoV-19/USA/KY-CDC-LC0283266/2021	EPI_ISL_4818340
LC0277798	hCoV-19/USA/VA-CDC-LC0277798/2021	EPI_ISL_4818481
LC0287212	hCoV-19/USA/IL-CDC-LC0287212/2021	EPI_ISL_4818466
LC0271949	hCoV-19/USA/TN-CDC-LC0271949/2021	EPI_ISL_4817882
LC0272915	hCoV-19/USA/VA-CDC-LC0272915/2021	EPI_ISL_4817893
LC0283006	hCoV-19/USA/FL-CDC-LC0283006/2021	EPI_ISL_4817919
LC0283386	hCoV-19/USA/FL-CDC-LC0283386/2021	EPI_ISL_4817938
LC0276884	hCoV-19/USA/DE-CDC-LC0276884/2021	EPI_ISL_4818190
LC0287221	hCoV-19/USA/OR-CDC-LC0287221/2021	EPI_ISL_4818282
LC0516028	hCoV-19/USA/HI-CDC-LC0516028/2022	EPI_ISL_9917084
LC1008061	hCoV-19/USA/MI-CDC-LC1008061/2023	EPI_ISL_16957612
LC0512895	hCoV-19/USA/AR-CDC-LC0512895/2022	EPI_ISL_9909284
LC0512871	hCoV-19/USA/OK-CDC-LC0512871/2022	EPI_ISL_9910884
LC0512760	hCoV-19/USA/AR-CDC-LC0512760/2022	EPI_ISL_9908384
LC0514406	hCoV-19/USA/CA-CDC-LC0514406/2022	EPI_ISL_9912284
LC0513942	hCoV-19/USA/WI-CDC-LC0513942/2022	EPI_ISL_9912584
LC0509786	hCoV-19/USA/VA-CDC-LC0509786/2022	EPI_ISL_9913184
LC0515478	hCoV-19/USA/TX-CDC-LC0515478/2022	EPI_ISL_9913384
LC0514422	hCoV-19/USA/CA-CDC-LC0514422/2022	EPI_ISL_9914484
LC0515452	hCoV-19/USA/AZ-CDC-LC0515452/2022	EPI_ISL_9915584
LC0511085	hCoV-19/USA/GA-CDC-LC0511085/2022	EPI_ISL_9915784
LC0516570	hCoV-19/USA/NM-CDC-LC0516570/2022	EPI_ISL_9916884
LC0510939	hCoV-19/USA/AR-CDC-LC0510939/2022	EPI_ISL_9919984
LC0522007	hCoV-19/USA/CA-CDC-LC0522007/2022	EPI_ISL_9969084
LC0517201	hCoV-19/USA/NJ-CDC-LC0517201/2022	EPI_ISL_9969984
LC0480972	hCoV-19/USA/GA-CDC-LC0480972/2022	EPI_ISL_9194084
LC0480761	hCoV-19/USA/TX-CDC-LC0480761/2022	EPI_ISL_9188984
LC1007970	hCoV-19/USA/CA-CDC-LC1007970/2023	EPI_ISL_16957759
LC0448414	hCoV-19/USA/SC-CDC-LC0448414/2021	EPI_ISL_8601375
LC0439055	hCoV-19/USA/VA-CDC-LC0439055/2021	EPI_ISL_8366284
LC0490732	hCoV-19/USA/TN-CDC-LC0490732/2022	EPI_ISL_9465375
LC0500469	hCoV-19/USA/OK-CDC-LC0500469/2022	EPI_ISL_9469575
LC0495842	hCoV-19/USA/GA-CDC-LC0495842/2022	EPI_ISL_9478475
LC0492445	hCoV-19/USA/NJ-CDC-LC0492445/2022	EPI_ISL_9476575
LC0449552	hCoV-19/USA/VA-CDC-LC0449552/2021	EPI_ISL_8602384
LC0469954	hCoV-19/USA/WI-CDC-LC0469954/2021	EPI_ISL_9029884
LC0452491	hCoV-19/USA/TX-CDC-LC0452491/2021	EPI_ISL_8599184
LC0485191	hCoV-19/USA/NM-CDC-LC0485191/2022	EPI_ISL_9179384
LC0503392	hCoV-19/USA/OR-CDC-LC0503392/2022	EPI_ISL_9522575
LC0439348	hCoV-19/USA/PA-CDC-LC0439348/2021	EPI_ISL_8366684
LC0439839	hCoV-19/USA/NJ-CDC-LC0439839/2021	EPI_ISL_8367384
LC0480795	hCoV-19/USA/GA-CDC-LC0480795/2022	EPI_ISL_9186175
LC0483006	hCoV-19/USA/CA-CDC-LC0483006/2022	EPI_ISL_9186275
LC0478496	hCoV-19/USA/VA-CDC-LC0478496/2022	EPI_ISL_9187375
LC0476548	hCoV-19/USA/DE-CDC-LC0476548/2022	EPI_ISL_9188075
LC0476674	hCoV-19/USA/NY-CDC-LC0476674/2022	EPI_ISL_9188775
LC0480532	hCoV-19/USA/DE-CDC-LC0480532/2022	EPI_ISL_9194375
LC0489420	hCoV-19/USA/AZ-CDC-LC0489420/2022	EPI_ISL_9342784
LC0488393	hCoV-19/USA/IA-CDC-LC0488393/2022	EPI_ISL_9343784
LC0490146	hCoV-19/USA/NM-CDC-LC0490146/2022	EPI_ISL_9344384
LC0487367	hCoV-19/USA/OK-CDC-LC0487367/2022	EPI_ISL_9343684
LC0490337	hCoV-19/USA/AR-CDC-LC0490337/2022	EPI_ISL_9343884
LC0490240	hCoV-19/USA/NM-CDC-LC0490240/2022	EPI_ISL_9345484
LC0491243	hCoV-19/USA/MA-CDC-LC0491243/2022	EPI_ISL_9469284
LC0496092	hCoV-19/USA/KS-CDC-LC0496092/2022	EPI_ISL_9464684
LC0497791	hCoV-19/USA/IN-CDC-LC0497791/2022	EPI_ISL_9465484
LC0498545	hCoV-19/USA/MO-CDC-LC0498545/2022	EPI_ISL_9469084
LC0491521	hCoV-19/USA/GA-CDC-LC0491521/2022	EPI_ISL_9469784
LC0499503	hCoV-19/USA/WA-CDC-LC0499503/2022	EPI_ISL_9472684
LC0494728	hCoV-19/USA/GA-CDC-LC0494728/2022	EPI_ISL_9473384
LC0491829	hCoV-19/USA/OH-CDC-LC0491829/2022	EPI_ISL_9475084
LC0494545	hCoV-19/USA/AR-CDC-LC0494545/2022	EPI_ISL_9478884
LC0500151	hCoV-19/USA/CA-CDC-LC0500151/2022	EPI_ISL_9477084
LC0503963	hCoV-19/USA/AR-CDC-LC0503963/2022	EPI_ISL_9516784
LC0502106	hCoV-19/USA/IN-CDC-LC0502106/2022	EPI_ISL_9520484
LC0501573	hCoV-19/USA/GA-CDC-LC0501573/2022	EPI_ISL_9520284
LC0502514	hCoV-19/USA/IL-CDC-LC0502514/2022	EPI_ISL_9523184
LC0504805	hCoV-19/USA/ID-CDC-LC0504805/2022	EPI_ISL_9523784
LC0477427	hCoV-19/USA/NH-CDC-LC0477427/2022	EPI_ISL_9181984
LC0463366	hCoV-19/USA/NC-CDC-LC0463366/2022	EPI_ISL_9039584
LC0511596	hCoV-19/USA/MA-CDC-LC0511596/2022	EPI_ISL_9912375
LC0509162	hCoV-19/USA/NC-CDC-LC0509162/2022	EPI_ISL_9913475
LC0508622	hCoV-19/USA/MD-CDC-LC0508622/2022	EPI_ISL_9915475
LC0516555	hCoV-19/USA/NV-CDC-LC0516555/2022	EPI_ISL_9915975
LC0476727	hCoV-19/USA/NJ-CDC-LC0476727/2022	EPI_ISL_9193184
LC0511653	hCoV-19/USA/NJ-CDC-LC0511653/2022	EPI_ISL_9919975
LC0485905	hCoV-19/USA/IL-CDC-LC0485905/2022	EPI_ISL_9182284
LC0510898	hCoV-19/USA/SC-CDC-LC0510898/2022	EPI_ISL_9919475
LC0460393	hCoV-19/USA/AZ-CDC-LC0460393/2021	EPI_ISL_9030575
LC0468275	hCoV-19/USA/AZ-CDC-LC0468275/2021	EPI_ISL_9036075
LC0456207	hCoV-19/USA/WI-CDC-LC0456207/2021	EPI_ISL_8717884
LC0453313	hCoV-19/USA/MD-CDC-LC0453313/2021	EPI_ISL_8601975
LC0447165	hCoV-19/USA/DE-CDC-LC0447165/2021	EPI_ISL_8600475
LC0462533	hCoV-19/USA/CT-CDC-LC0462533/2022	EPI_ISL_9039275
LC0443936	hCoV-19/USA/TX-CDC-LC0443936/2021	EPI_ISL_8470062
LC0447310	hCoV-19/USA/MA-CDC-LC0447310/2021	EPI_ISL_8599684
LC0450050	hCoV-19/USA/NY-CDC-LC0450050/2021	EPI_ISL_8600684
LC0450046	hCoV-19/USA/SC-CDC-LC0450046/2021	EPI_ISL_8602275
LC0474989	hCoV-19/USA/AZ-CDC-LC0474989/2022	EPI_ISL_8980784
LC0469072	hCoV-19/USA/TX-CDC-LC0469072/2021	EPI_ISL_9031484
LC0466740	hCoV-19/USA/MA-CDC-LC0466740/2022	EPI_ISL_9037384
LC0462974	hCoV-19/USA/NH-CDC-LC0462974/2022	EPI_ISL_9039284
LC0462477	hCoV-19/USA/NY-CDC-LC0462477/2022	EPI_ISL_9041784
LC0472665	hCoV-19/USA/IA-CDC-LC0472665/2022	EPI_ISL_9049684
LC0472714	hCoV-19/USA/TX-CDC-LC0472714/2022	EPI_ISL_9052484
LC0530371	hCoV-19/USA/KY-CDC-LC0530371/2022	EPI_ISL_10074375
LC0429443	hCoV-19/USA/MD-CDC-LC0429443/2021	EPI_ISL_8155184
LC0430631	hCoV-19/USA/SC-CDC-LC0430631/2021	EPI_ISL_8155784
LC0466048	hCoV-19/USA/DE-CDC-LC0466048/2022	EPI_ISL_9041984
LC0472164	hCoV-19/USA/MI-CDC-LC0472164/2022	EPI_ISL_9052684
LC0455878	hCoV-19/USA/AZ-CDC-LC0455878/2021	EPI_ISL_8718484
LC0451940	hCoV-19/USA/TX-CDC-LC0451940/2021	EPI_ISL_8599284
LC0449619	hCoV-19/USA/SC-CDC-LC0449619/2021	EPI_ISL_8603184
LC0467113	hCoV-19/USA/CO-CDC-LC0467113/2021	EPI_ISL_9030084
LC0523799	hCoV-19/USA/MD-CDC-LC0523799/2022	EPI_ISL_9958984
LC0519956	hCoV-19/USA/KS-CDC-LC0519956/2022	EPI_ISL_9965384
LC0516965	hCoV-19/USA/NH-CDC-LC0516965/2022	EPI_ISL_9966684
LC0521173	hCoV-19/USA/WA-CDC-LC0521173/2022	EPI_ISL_9968684
LC0517535	hCoV-19/USA/NJ-CDC-LC0517535/2022	EPI_ISL_9969784
LC0530412	hCoV-19/USA/NM-CDC-LC0530412/2022	EPI_ISL_10074484
LC0960482	hCoV-19/USA/CA-CDC-LC0960482/2022	EPI_ISL_16276671
LC0468984	hCoV-19/USA/NM-CDC-LC0468984/2021	EPI_ISL_9036154
LC0533414	hCoV-19/USA/TN-CDC-LC0533414/2022	EPI_ISL_10267184
LC0540398	hCoV-19/USA/NC-CDC-LC0540398/2022	EPI_ISL_10325784
LC0539881	hCoV-19/USA/NY-CDC-LC0539881/2022	EPI_ISL_10325384
LC0482201	hCoV-19/USA/NV-CDC-LC0482201/2022	EPI_ISL_9179554
LC0482715	hCoV-19/USA/OR-CDC-LC0482715/2022	EPI_ISL_9181854
LC0755333	hCoV-19/USA/DC-CDC-LC0755333/2022	EPI_ISL_13864401
LC0756137	hCoV-19/USA/WA-CDC-LC0756137/2022	EPI_ISL_13864400
LC0756854	hCoV-19/USA/IL-CDC-LC0756854/2022	EPI_ISL_13864399
LC0756792	hCoV-19/USA/KS-CDC-LC0756792/2022	EPI_ISL_13864396
LC0757158	hCoV-19/USA/IL-CDC-LC0757158/2022	EPI_ISL_13864395
LC0757141	hCoV-19/USA/IL-CDC-LC0757141/2022	EPI_ISL_13864393
LC0757511	hCoV-19/USA/IL-CDC-LC0757511/2022	EPI_ISL_13864394
LC0756857	hCoV-19/USA/IL-CDC-LC0756857/2022	EPI_ISL_13864391
LC0757013	hCoV-19/USA/CA-CDC-LC0757013/2022	EPI_ISL_13864392
LC0756867	hCoV-19/USA/IL-CDC-LC0756867/2022	EPI_ISL_13864390
LC0757140	hCoV-19/USA/IN-CDC-LC0757140/2022	EPI_ISL_13864389
LC0756774	hCoV-19/USA/IL-CDC-LC0756774/2022	EPI_ISL_13864383
LC0756864	hCoV-19/USA/IL-CDC-LC0756864/2022	EPI_ISL_13864384
LC0755413	hCoV-19/USA/VA-CDC-LC0755413/2022	EPI_ISL_13864382
LC0756837	hCoV-19/USA/KY-CDC-LC0756837/2022	EPI_ISL_13864380
LC0757509	hCoV-19/USA/WI-CDC-LC0757509/2022	EPI_ISL_13864375
LC0756826	hCoV-19/USA/WI-CDC-LC0756826/2022	EPI_ISL_13864373
LC0756863	hCoV-19/USA/WI-CDC-LC0756863/2022	EPI_ISL_13864372
LC0757510	hCoV-19/USA/WI-CDC-LC0757510/2022	EPI_ISL_13864371
LC0756798	hCoV-19/USA/WI-CDC-LC0756798/2022	EPI_ISL_13864369
LC0756833	hCoV-19/USA/IL-CDC-LC0756833/2022	EPI_ISL_13864368
LC0756858	hCoV-19/USA/IL-CDC-LC0756858/2022	EPI_ISL_13864367
LC0755440	hCoV-19/USA/MD-CDC-LC0755440/2022	EPI_ISL_13864365
LC0755356	hCoV-19/USA/VA-CDC-LC0755356/2022	EPI_ISL_13864363
LC0755548	hCoV-19/USA/NJ-CDC-LC0755548/2022	EPI_ISL_13864361
LC0755530	hCoV-19/USA/CT-CDC-LC0755530/2022	EPI_ISL_13864359
LC0755573	hCoV-19/USA/NJ-CDC-LC0755573/2022	EPI_ISL_13864357
LC0755562	hCoV-19/USA/NJ-CDC-LC0755562/2022	EPI_ISL_13864358
LC0755540	hCoV-19/USA/CT-CDC-LC0755540/2022	EPI_ISL_13864356
LC0755545	hCoV-19/USA/NY-CDC-LC0755545/2022	EPI_ISL_13864355
LC0756387	hCoV-19/USA/IL-CDC-LC0756387/2022	EPI_ISL_13864353
LC0755720	hCoV-19/USA/CT-CDC-LC0755720/2022	EPI_ISL_13864354
LC0755555	hCoV-19/USA/NJ-CDC-LC0755555/2022	EPI_ISL_13864350
LC0755532	hCoV-19/USA/CT-CDC-LC0755532/2022	EPI_ISL_13864349
LC0755543	hCoV-19/USA/NJ-CDC-LC0755543/2022	EPI_ISL_13864347
LC0755547	hCoV-19/USA/NJ-CDC-LC0755547/2022	EPI_ISL_13864348
LC0755550	hCoV-19/USA/NJ-CDC-LC0755550/2022	EPI_ISL_13864344
LC0755350	hCoV-19/USA/VA-CDC-LC0755350/2022	EPI_ISL_13864341
LC0755354	hCoV-19/USA/VA-CDC-LC0755354/2022	EPI_ISL_13864338
LC0756104	hCoV-19/USA/OR-CDC-LC0756104/2022	EPI_ISL_13864333
LC0755536	hCoV-19/USA/NJ-CDC-LC0755536/2022	EPI_ISL_13864330
LC0756815	hCoV-19/USA/KY-CDC-LC0756815/2022	EPI_ISL_13864328
LC0756319	hCoV-19/USA/IN-CDC-LC0756319/2022	EPI_ISL_13864329
LC0756822	hCoV-19/USA/KY-CDC-LC0756822/2022	EPI_ISL_13864326
LC0756807	hCoV-19/USA/WI-CDC-LC0756807/2022	EPI_ISL_13864327
LC0757173	hCoV-19/USA/WV-CDC-LC0757173/2022	EPI_ISL_13864324
LC0757170	hCoV-19/USA/KY-CDC-LC0757170/2022	EPI_ISL_13864322
LC0757320	hCoV-19/USA/OR-CDC-LC0757320/2022	EPI_ISL_13864320
LC0757020	hCoV-19/USA/CA-CDC-LC0757020/2022	EPI_ISL_13864318
LC0757001	hCoV-19/USA/CA-CDC-LC0757001/2022	EPI_ISL_13864315
LC0757009	hCoV-19/USA/CA-CDC-LC0757009/2022	EPI_ISL_13864312
LC0757016	hCoV-19/USA/CA-CDC-LC0757016/2022	EPI_ISL_13864310
LC0757023	hCoV-19/USA/CA-CDC-LC0757023/2022	EPI_ISL_13864309
LC0757004	hCoV-19/USA/CA-CDC-LC0757004/2022	EPI_ISL_13864307
LC0757025	hCoV-19/USA/CA-CDC-LC0757025/2022	EPI_ISL_13864308
LC0757010	hCoV-19/USA/CA-CDC-LC0757010/2022	EPI_ISL_13864306
LC0757018	hCoV-19/USA/CA-CDC-LC0757018/2022	EPI_ISL_13864304
LC0755719	hCoV-19/USA/NY-CDC-LC0755719/2022	EPI_ISL_13864302
LC0756820	hCoV-19/USA/IN-CDC-LC0756820/2022	EPI_ISL_13864301
LC0756843	hCoV-19/USA/IN-CDC-LC0756843/2022	EPI_ISL_13864300
LC0756812	hCoV-19/USA/KY-CDC-LC0756812/2022	EPI_ISL_13864298
LC0757174	hCoV-19/USA/KY-CDC-LC0757174/2022	EPI_ISL_13864297
LC0756832	hCoV-19/USA/KY-CDC-LC0756832/2022	EPI_ISL_13864296
LC0757169	hCoV-19/USA/KY-CDC-LC0757169/2022	EPI_ISL_13864295
LC0756800	hCoV-19/USA/IN-CDC-LC0756800/2022	EPI_ISL_13864293
LC0756841	hCoV-19/USA/KY-CDC-LC0756841/2022	EPI_ISL_13864294
LC0757172	hCoV-19/USA/IN-CDC-LC0757172/2022	EPI_ISL_13864292
LC0755943	hCoV-19/USA/RI-CDC-LC0755943/2022	EPI_ISL_13864291
LC0755362	hCoV-19/USA/NC-CDC-LC0755362/2022	EPI_ISL_13864290
LC0755390	hCoV-19/USA/NC-CDC-LC0755390/2022	EPI_ISL_13864289
LC0755968	hCoV-19/USA/CT-CDC-LC0755968/2022	EPI_ISL_13864287
LC0755955	hCoV-19/USA/RI-CDC-LC0755955/2022	EPI_ISL_13864288
LC0755951	hCoV-19/USA/RI-CDC-LC0755951/2022	EPI_ISL_13864286
LC0756323	hCoV-19/USA/PA-CDC-LC0756323/2022	EPI_ISL_13864281
LC0756120	hCoV-19/USA/WA-CDC-LC0756120/2022	EPI_ISL_13864278
LC0755958	hCoV-19/USA/RI-CDC-LC0755958/2022	EPI_ISL_13864276
LC0756661	hCoV-19/USA/NC-CDC-LC0756661/2022	EPI_ISL_13864273
LC0793862	hCoV-19/USA/WA-CDC-LC0793862/2022	EPI_ISL_14202772
LC0757183	hCoV-19/USA/IL-CDC-LC0757183/2022	EPI_ISL_13864271
LC0757502	hCoV-19/USA/IL-CDC-LC0757502/2022	EPI_ISL_13864270
LC0755946	hCoV-19/USA/CT-CDC-LC0755946/2022	EPI_ISL_13864267
LC0756658	hCoV-19/USA/IN-CDC-LC0756658/2022	EPI_ISL_13864265
LC0756664	hCoV-19/USA/IN-CDC-LC0756664/2022	EPI_ISL_13864264
LC0756655	hCoV-19/USA/KY-CDC-LC0756655/2022	EPI_ISL_13864263
LC0755399	hCoV-19/USA/NC-CDC-LC0755399/2022	EPI_ISL_13864262
LC0756293	hCoV-19/USA/KY-CDC-LC0756293/2022	EPI_ISL_13864260
LC0756080	hCoV-19/USA/WA-CDC-LC0756080/2022	EPI_ISL_13864259
LC0756410	hCoV-19/USA/WI-CDC-LC0756410/2022	EPI_ISL_13864258
LC0757459	hCoV-19/USA/OH-CDC-LC0757459/2022	EPI_ISL_13864257
LC0755950	hCoV-19/USA/NY-CDC-LC0755950/2022	EPI_ISL_13864255
LC0755363	hCoV-19/USA/NC-CDC-LC0755363/2022	EPI_ISL_13864256
LC0756747	hCoV-19/USA/CA-CDC-LC0756747/2022	EPI_ISL_13864254
LC0755392	hCoV-19/USA/VA-CDC-LC0755392/2022	EPI_ISL_13864251
LC0755969	hCoV-19/USA/RI-CDC-LC0755969/2022	EPI_ISL_13864250
LC0755472	hCoV-19/USA/NC-CDC-LC0755472/2022	EPI_ISL_13864249
LC0755469	hCoV-19/USA/NC-CDC-LC0755469/2022	EPI_ISL_13864248
LC0755735	hCoV-19/USA/NJ-CDC-LC0755735/2022	EPI_ISL_13864247
LC0755391	hCoV-19/USA/GA-CDC-LC0755391/2022	EPI_ISL_13864246
LC0755341	hCoV-19/USA/VA-CDC-LC0755341/2022	EPI_ISL_13864245
LC0755746	hCoV-19/USA/NJ-CDC-LC0755746/2022	EPI_ISL_13864244
LC0755734	hCoV-19/USA/NJ-CDC-LC0755734/2022	EPI_ISL_13864242
LC0755956	hCoV-19/USA/DC-CDC-LC0755956/2022	EPI_ISL_13864240
LC0755753	hCoV-19/USA/CT-CDC-LC0755753/2022	EPI_ISL_13864241
LC0755738	hCoV-19/USA/CT-CDC-LC0755738/2022	EPI_ISL_13864239
LC0755966	hCoV-19/USA/CT-CDC-LC0755966/2022	EPI_ISL_13864238
LC0755398	hCoV-19/USA/NC-CDC-LC0755398/2022	EPI_ISL_13864236
LC0755940	hCoV-19/USA/CT-CDC-LC0755940/2022	EPI_ISL_13864233
LC0755957	hCoV-19/USA/CT-CDC-LC0755957/2022	EPI_ISL_13864230
LC0755348	hCoV-19/USA/AL-CDC-LC0755348/2022	EPI_ISL_13864227
LC0757029	hCoV-19/USA/CA-CDC-LC0757029/2022	EPI_ISL_13864224
LC0755384	hCoV-19/USA/VA-CDC-LC0755384/2022	EPI_ISL_13864223
LC0755374	hCoV-19/USA/VA-CDC-LC0755374/2022	EPI_ISL_13864222
LC0755511	hCoV-19/USA/DC-CDC-LC0755511/2022	EPI_ISL_13864220
LC0755763	hCoV-19/USA/MA-CDC-LC0755763/2022	EPI_ISL_13864218
LC0755367	hCoV-19/USA/VA-CDC-LC0755367/2022	EPI_ISL_13864219
LC0755755	hCoV-19/USA/PA-CDC-LC0755755/2022	EPI_ISL_13864217
LC0755759	hCoV-19/USA/PA-CDC-LC0755759/2022	EPI_ISL_13864215
LC0755747	hCoV-19/USA/PA-CDC-LC0755747/2022	EPI_ISL_13864213
LC0755444	hCoV-19/USA/MD-CDC-LC0755444/2022	EPI_ISL_13864211
LC0755749	hCoV-19/USA/NJ-CDC-LC0755749/2022	EPI_ISL_13864208
LC0755365	hCoV-19/USA/NC-CDC-LC0755365/2022	EPI_ISL_13864205
LC0757463	hCoV-19/USA/WV-CDC-LC0757463/2022	EPI_ISL_13864204
LC0755458	hCoV-19/USA/NC-CDC-LC0755458/2022	EPI_ISL_13864202
LC0755457	hCoV-19/USA/NC-CDC-LC0755457/2022	EPI_ISL_13864201
LC0755451	hCoV-19/USA/NC-CDC-LC0755451/2022	EPI_ISL_13864200
LC0756824	hCoV-19/USA/IN-CDC-LC0756824/2022	EPI_ISL_13864198
LC0757180	hCoV-19/USA/WV-CDC-LC0757180/2022	EPI_ISL_13864196
LC0756884	hCoV-19/USA/CA-CDC-LC0756884/2022	EPI_ISL_13864193
LC0755478	hCoV-19/USA/NJ-CDC-LC0755478/2022	EPI_ISL_13864190
LC0756875	hCoV-19/USA/CA-CDC-LC0756875/2022	EPI_ISL_13864189
LC0756147	hCoV-19/USA/IL-CDC-LC0756147/2022	EPI_ISL_13864187
LC0756883	hCoV-19/USA/CA-CDC-LC0756883/2022	EPI_ISL_13864186
LC0757146	hCoV-19/USA/KY-CDC-LC0757146/2022	EPI_ISL_13864184
LC0757139	hCoV-19/USA/IL-CDC-LC0757139/2022	EPI_ISL_13864185
LC0756068	hCoV-19/USA/WA-CDC-LC0756068/2022	EPI_ISL_13864183
LC0757162	hCoV-19/USA/WI-CDC-LC0757162/2022	EPI_ISL_13864180
LC0756773	hCoV-19/USA/WI-CDC-LC0756773/2022	EPI_ISL_13864178
LC0757178	hCoV-19/USA/IL-CDC-LC0757178/2022	EPI_ISL_13864175
LC0757037	hCoV-19/USA/CA-CDC-LC0757037/2022	EPI_ISL_13864168
LC0756967	hCoV-19/USA/CA-CDC-LC0756967/2022	EPI_ISL_13864166
LC0756893	hCoV-19/USA/CA-CDC-LC0756893/2022	EPI_ISL_13864163
LC0756895	hCoV-19/USA/CA-CDC-LC0756895/2022	EPI_ISL_13864164
LC0756885	hCoV-19/USA/CA-CDC-LC0756885/2022	EPI_ISL_13864160
LC0757147	hCoV-19/USA/KY-CDC-LC0757147/2022	EPI_ISL_13864158
LC0757182	hCoV-19/USA/KY-CDC-LC0757182/2022	EPI_ISL_13864156
LC0755396	hCoV-19/USA/VA-CDC-LC0755396/2022	EPI_ISL_13864154
LC0755485	hCoV-19/USA/VA-CDC-LC0755485/2022	EPI_ISL_13864155
LC0755419	hCoV-19/USA/DC-CDC-LC0755419/2022	EPI_ISL_13864151
LC0756969	hCoV-19/USA/CA-CDC-LC0756969/2022	EPI_ISL_13864150
LC0757038	hCoV-19/USA/CA-CDC-LC0757038/2022	EPI_ISL_13864149
LC0757034	hCoV-19/USA/CA-CDC-LC0757034/2022	EPI_ISL_13864148
LC0757042	hCoV-19/USA/CA-CDC-LC0757042/2022	EPI_ISL_13864147
LC0757036	hCoV-19/USA/CA-CDC-LC0757036/2022	EPI_ISL_13864146
LC0756876	hCoV-19/USA/CA-CDC-LC0756876/2022	EPI_ISL_13864144
LC0755464	hCoV-19/USA/NC-CDC-LC0755464/2022	EPI_ISL_13864142
LC0756970	hCoV-19/USA/CA-CDC-LC0756970/2022	EPI_ISL_13864143
LC0755482	hCoV-19/USA/NC-CDC-LC0755482/2022	EPI_ISL_13864139
LC0755484	hCoV-19/USA/SC-CDC-LC0755484/2022	EPI_ISL_13864137
LC0755489	hCoV-19/USA/NC-CDC-LC0755489/2022	EPI_ISL_13864138
LC0756140	hCoV-19/USA/PA-CDC-LC0756140/2022	EPI_ISL_13864134
LC0756141	hCoV-19/USA/IL-CDC-LC0756141/2022	EPI_ISL_13864132
LC0756369	hCoV-19/USA/IL-CDC-LC0756369/2022	EPI_ISL_13864133
LC0756432	hCoV-19/USA/IL-CDC-LC0756432/2022	EPI_ISL_13864131
LC0756428	hCoV-19/USA/IL-CDC-LC0756428/2022	EPI_ISL_13864130
LC0756431	hCoV-19/USA/IL-CDC-LC0756431/2022	EPI_ISL_13864129
LC0756370	hCoV-19/USA/IL-CDC-LC0756370/2022	EPI_ISL_13864128
LC0755641	hCoV-19/USA/CT-CDC-LC0755641/2022	EPI_ISL_13864126
LC0755773	hCoV-19/USA/NJ-CDC-LC0755773/2022	EPI_ISL_13864127
LC0755253	hCoV-19/USA/NJ-CDC-LC0755253/2022	EPI_ISL_13864124
LC0755243	hCoV-19/USA/NJ-CDC-LC0755243/2022	EPI_ISL_13864125
LC0755386	hCoV-19/USA/FL-CDC-LC0755386/2022	EPI_ISL_13864123
LC0755359	hCoV-19/USA/FL-CDC-LC0755359/2022	EPI_ISL_13864120
LC0756315	hCoV-19/USA/WI-CDC-LC0756315/2022	EPI_ISL_13864119
LC0756313	hCoV-19/USA/WI-CDC-LC0756313/2022	EPI_ISL_13864118
LC0756667	hCoV-19/USA/IL-CDC-LC0756667/2022	EPI_ISL_13864116
LC0755487	hCoV-19/USA/TN-CDC-LC0755487/2022	EPI_ISL_13864117
LC0756725	hCoV-19/USA/WA-CDC-LC0756725/2022	EPI_ISL_13864114
LC0756081	hCoV-19/USA/WA-CDC-LC0756081/2022	EPI_ISL_13864115
LC0756745	hCoV-19/USA/WA-CDC-LC0756745/2022	EPI_ISL_13864112
LC0756738	hCoV-19/USA/WA-CDC-LC0756738/2022	EPI_ISL_13864113
LC0756092	hCoV-19/USA/WA-CDC-LC0756092/2022	EPI_ISL_13864109
LC0756728	hCoV-19/USA/WA-CDC-LC0756728/2022	EPI_ISL_13864106
LC0756082	hCoV-19/USA/WA-CDC-LC0756082/2022	EPI_ISL_13864104
LC0756731	hCoV-19/USA/WA-CDC-LC0756731/2022	EPI_ISL_13864105
LC0756088	hCoV-19/USA/WA-CDC-LC0756088/2022	EPI_ISL_13864103
LC0756697	hCoV-19/USA/WA-CDC-LC0756697/2022	EPI_ISL_13864102
LC0756687	hCoV-19/USA/WA-CDC-LC0756687/2022	EPI_ISL_13864101
LC0756280	hCoV-19/USA/WA-CDC-LC0756280/2022	EPI_ISL_13864100
LC0756691	hCoV-19/USA/WA-CDC-LC0756691/2022	EPI_ISL_13864099
LC0756752	hCoV-19/USA/WA-CDC-LC0756752/2022	EPI_ISL_13864098
LC0756244	hCoV-19/USA/WA-CDC-LC0756244/2022	EPI_ISL_13864097
LC0756245	hCoV-19/USA/WA-CDC-LC0756245/2022	EPI_ISL_13864095
LC0756075	hCoV-19/USA/OR-CDC-LC0756075/2022	EPI_ISL_13864096
LC0756249	hCoV-19/USA/OR-CDC-LC0756249/2022	EPI_ISL_13864093
LC0756261	hCoV-19/USA/OR-CDC-LC0756261/2022	EPI_ISL_13864094
LC0756254	hCoV-19/USA/OR-CDC-LC0756254/2022	EPI_ISL_13864092
LC0755465	hCoV-19/USA/TN-CDC-LC0755465/2022	EPI_ISL_13864090
LC0756256	hCoV-19/USA/WA-CDC-LC0756256/2022	EPI_ISL_13864091
LC0756710	hCoV-19/USA/WA-CDC-LC0756710/2022	EPI_ISL_13864089
LC0756106	hCoV-19/USA/ID-CDC-LC0756106/2022	EPI_ISL_13864087
LC0756259	hCoV-19/USA/ID-CDC-LC0756259/2022	EPI_ISL_13864088
LC0756246	hCoV-19/USA/OR-CDC-LC0756246/2022	EPI_ISL_13864086
LC0756287	hCoV-19/USA/WA-CDC-LC0756287/2022	EPI_ISL_13864085
LC0756666	hCoV-19/USA/IL-CDC-LC0756666/2022	EPI_ISL_13864080
LC0756260	hCoV-19/USA/WA-CDC-LC0756260/2022	EPI_ISL_13864081
LC0755250	hCoV-19/USA/NJ-CDC-LC0755250/2022	EPI_ISL_13864079
LC0756059	hCoV-19/USA/WA-CDC-LC0756059/2022	EPI_ISL_13864078
LC0755450	hCoV-19/USA/NC-CDC-LC0755450/2022	EPI_ISL_13864076
LC0755772	hCoV-19/USA/MA-CDC-LC0755772/2022	EPI_ISL_13864077
LC0755764	hCoV-19/USA/MA-CDC-LC0755764/2022	EPI_ISL_13864075
LC0755249	hCoV-19/USA/NJ-CDC-LC0755249/2022	EPI_ISL_13864073
LC0755622	hCoV-19/USA/RI-CDC-LC0755622/2022	EPI_ISL_13864074
LC0756368	hCoV-19/USA/IN-CDC-LC0756368/2022	EPI_ISL_13864072
LC0755765	hCoV-19/USA/NY-CDC-LC0755765/2022	EPI_ISL_13864071
LC0756686	hCoV-19/USA/WA-CDC-LC0756686/2022	EPI_ISL_13864070
LC0755766	hCoV-19/USA/NJ-CDC-LC0755766/2022	EPI_ISL_13864069
LC0755640	hCoV-19/USA/CT-CDC-LC0755640/2022	EPI_ISL_13864068
LC0755244	hCoV-19/USA/NY-CDC-LC0755244/2022	EPI_ISL_13864067
LC0755639	hCoV-19/USA/CT-CDC-LC0755639/2022	EPI_ISL_13864066
LC0756072	hCoV-19/USA/WA-CDC-LC0756072/2022	EPI_ISL_13864065
LC0756716	hCoV-19/USA/WA-CDC-LC0756716/2022	EPI_ISL_13864060
LC0756272	hCoV-19/USA/WA-CDC-LC0756272/2022	EPI_ISL_13864058
LC0756248	hCoV-19/USA/OR-CDC-LC0756248/2022	EPI_ISL_13864059
LC0756289	hCoV-19/USA/WA-CDC-LC0756289/2022	EPI_ISL_13864057
LC0756144	hCoV-19/USA/OH-CDC-LC0756144/2022	EPI_ISL_13864054
LC0756079	hCoV-19/USA/WA-CDC-LC0756079/2022	EPI_ISL_13864053
LC0755248	hCoV-19/USA/NJ-CDC-LC0755248/2022	EPI_ISL_13864050
LC0755771	hCoV-19/USA/PA-CDC-LC0755771/2022	EPI_ISL_13864049
LC0755624	hCoV-19/USA/NY-CDC-LC0755624/2022	EPI_ISL_13864047
LC0755619	hCoV-19/USA/PA-CDC-LC0755619/2022	EPI_ISL_13864048
LC0757480	hCoV-19/USA/IL-CDC-LC0757480/2022	EPI_ISL_13864045
LC0756684	hCoV-19/USA/WA-CDC-LC0756684/2022	EPI_ISL_13864046
LC0757045	hCoV-19/USA/CA-CDC-LC0757045/2022	EPI_ISL_13864043
LC0756920	hCoV-19/USA/CA-CDC-LC0756920/2022	EPI_ISL_13864041
LC0756925	hCoV-19/USA/CA-CDC-LC0756925/2022	EPI_ISL_13864042
LC0756910	hCoV-19/USA/CA-CDC-LC0756910/2022	EPI_ISL_13864040
LC0756988	hCoV-19/USA/CA-CDC-LC0756988/2022	EPI_ISL_13864039
LC0756993	hCoV-19/USA/CA-CDC-LC0756993/2022	EPI_ISL_13864038
LC0756991	hCoV-19/USA/CA-CDC-LC0756991/2022	EPI_ISL_13864035
LC0756983	hCoV-19/USA/CA-CDC-LC0756983/2022	EPI_ISL_13864033
LC0756930	hCoV-19/USA/HI-CDC-LC0756930/2022	EPI_ISL_13864031
LC0756943	hCoV-19/USA/HI-CDC-LC0756943/2022	EPI_ISL_13864029
LC0756907	hCoV-19/USA/CA-CDC-LC0756907/2022	EPI_ISL_13864023
LC0757043	hCoV-19/USA/CA-CDC-LC0757043/2022	EPI_ISL_13864021
LC0757050	hCoV-19/USA/CA-CDC-LC0757050/2022	EPI_ISL_13864022
LC0757055	hCoV-19/USA/CA-CDC-LC0757055/2022	EPI_ISL_13864020
LC0757047	hCoV-19/USA/CA-CDC-LC0757047/2022	EPI_ISL_13864018
LC0757054	hCoV-19/USA/CA-CDC-LC0757054/2022	EPI_ISL_13864015
LC0756879	hCoV-19/USA/CA-CDC-LC0756879/2022	EPI_ISL_13864014
LC0757046	hCoV-19/USA/CA-CDC-LC0757046/2022	EPI_ISL_13864013
LC0756880	hCoV-19/USA/CA-CDC-LC0756880/2022	EPI_ISL_13864012
LC0756921	hCoV-19/USA/CA-CDC-LC0756921/2022	EPI_ISL_13864010
LC0756913	hCoV-19/USA/CA-CDC-LC0756913/2022	EPI_ISL_13864011
LC0756936	hCoV-19/USA/CA-CDC-LC0756936/2022	EPI_ISL_13864004
LC0756900	hCoV-19/USA/CA-CDC-LC0756900/2022	EPI_ISL_13864005
LC0756956	hCoV-19/USA/CA-CDC-LC0756956/2022	EPI_ISL_13864001
LC0756944	hCoV-19/USA/CA-CDC-LC0756944/2022	EPI_ISL_13863999
LC0756947	hCoV-19/USA/CA-CDC-LC0756947/2022	EPI_ISL_13864000
LC0756952	hCoV-19/USA/CA-CDC-LC0756952/2022	EPI_ISL_13863997
LC0756905	hCoV-19/USA/CA-CDC-LC0756905/2022	EPI_ISL_13863998
LC0756927	hCoV-19/USA/CA-CDC-LC0756927/2022	EPI_ISL_13863995
LC0756959	hCoV-19/USA/CA-CDC-LC0756959/2022	EPI_ISL_13863996
LC0756961	hCoV-19/USA/CA-CDC-LC0756961/2022	EPI_ISL_13863994
LC0756902	hCoV-19/USA/CA-CDC-LC0756902/2022	EPI_ISL_13863991
LC0756928	hCoV-19/USA/CA-CDC-LC0756928/2022	EPI_ISL_13863989
LC0757310	hCoV-19/USA/WA-CDC-LC0757310/2022	EPI_ISL_13863990
LC0756990	hCoV-19/USA/CA-CDC-LC0756990/2022	EPI_ISL_13863982
LC0756997	hCoV-19/USA/CA-CDC-LC0756997/2022	EPI_ISL_13863980
LC0756962	hCoV-19/USA/CA-CDC-LC0756962/2022	EPI_ISL_13863981
LC0756945	hCoV-19/USA/CA-CDC-LC0756945/2022	EPI_ISL_13863978
LC0756958	hCoV-19/USA/CA-CDC-LC0756958/2022	EPI_ISL_13863979
LC0756980	hCoV-19/USA/CA-CDC-LC0756980/2022	EPI_ISL_13863975
LC0756976	hCoV-19/USA/CA-CDC-LC0756976/2022	EPI_ISL_13863974
LC0757353	hCoV-19/USA/AK-CDC-LC0757353/2022	EPI_ISL_13863973
LC0757267	hCoV-19/USA/WA-CDC-LC0757267/2022	EPI_ISL_13863972
LC0756898	hCoV-19/USA/CA-CDC-LC0756898/2022	EPI_ISL_13863971
LC0757167	hCoV-19/USA/IL-CDC-LC0757167/2022	EPI_ISL_13863970
LC0757111	hCoV-19/USA/IN-CDC-LC0757111/2022	EPI_ISL_13863968
LC0757126	hCoV-19/USA/IN-CDC-LC0757126/2022	EPI_ISL_13863969
LC0757113	hCoV-19/USA/IN-CDC-LC0757113/2022	EPI_ISL_13863967
LC0757487	hCoV-19/USA/IL-CDC-LC0757487/2022	EPI_ISL_13863965
LC0757461	hCoV-19/USA/IL-CDC-LC0757461/2022	EPI_ISL_13863966
LC0756882	hCoV-19/USA/CA-CDC-LC0756882/2022	EPI_ISL_13863964
LC0756787	hCoV-19/USA/IL-CDC-LC0756787/2022	EPI_ISL_13863963
LC0757076	hCoV-19/USA/WI-CDC-LC0757076/2022	EPI_ISL_13863962
LC0757486	hCoV-19/USA/IL-CDC-LC0757486/2022	EPI_ISL_13863960
LC0756784	hCoV-19/USA/IL-CDC-LC0756784/2022	EPI_ISL_13863961
LC0757462	hCoV-19/USA/IL-CDC-LC0757462/2022	EPI_ISL_13863957
LC0756873	hCoV-19/USA/CA-CDC-LC0756873/2022	EPI_ISL_13863954
LC0756878	hCoV-19/USA/CA-CDC-LC0756878/2022	EPI_ISL_13863953
LC0757058	hCoV-19/USA/CA-CDC-LC0757058/2022	EPI_ISL_13863952
LC0756886	hCoV-19/USA/CA-CDC-LC0756886/2022	EPI_ISL_13863950
LC0756890	hCoV-19/USA/CA-CDC-LC0756890/2022	EPI_ISL_13863951
LC0756972	hCoV-19/USA/CA-CDC-LC0756972/2022	EPI_ISL_13863948
LC0756968	hCoV-19/USA/CA-CDC-LC0756968/2022	EPI_ISL_13863947
LC0757003	hCoV-19/USA/CA-CDC-LC0757003/2022	EPI_ISL_13863946
LC0757116	hCoV-19/USA/IN-CDC-LC0757116/2022	EPI_ISL_13863944
LC0756998	hCoV-19/USA/CA-CDC-LC0756998/2022	EPI_ISL_13863945
LC0757109	hCoV-19/USA/IN-CDC-LC0757109/2022	EPI_ISL_13863943
LC0757128	hCoV-19/USA/IN-CDC-LC0757128/2022	EPI_ISL_13863941
LC0757108	hCoV-19/USA/IN-CDC-LC0757108/2022	EPI_ISL_13863940
LC0757110	hCoV-19/USA/IN-CDC-LC0757110/2022	EPI_ISL_13863939
LC0757280	hCoV-19/USA/WA-CDC-LC0757280/2022	EPI_ISL_13863938
LC0757531	hCoV-19/USA/WI-CDC-LC0757531/2022	EPI_ISL_13863937
LC0757075	hCoV-19/USA/IL-CDC-LC0757075/2022	EPI_ISL_13863936
LC0757273	hCoV-19/USA/WA-CDC-LC0757273/2022	EPI_ISL_13863935
LC0757284	hCoV-19/USA/WA-CDC-LC0757284/2022	EPI_ISL_13863933
LC0757135	hCoV-19/USA/WV-CDC-LC0757135/2022	EPI_ISL_13863934
LC0757307	hCoV-19/USA/WA-CDC-LC0757307/2022	EPI_ISL_13863932
LC0757286	hCoV-19/USA/WA-CDC-LC0757286/2022	EPI_ISL_13863931
LC0757293	hCoV-19/USA/WA-CDC-LC0757293/2022	EPI_ISL_13863930
LC0757288	hCoV-19/USA/WA-CDC-LC0757288/2022	EPI_ISL_13863929
LC0757264	hCoV-19/USA/WA-CDC-LC0757264/2022	EPI_ISL_13863927
LC0757259	hCoV-19/USA/WA-CDC-LC0757259/2022	EPI_ISL_13863928
LC0757278	hCoV-19/USA/WA-CDC-LC0757278/2022	EPI_ISL_13863925
LC0757489	hCoV-19/USA/KY-CDC-LC0757489/2022	EPI_ISL_13863924
LC0757491	hCoV-19/USA/KY-CDC-LC0757491/2022	EPI_ISL_13863923
LC0757471	hCoV-19/USA/KY-CDC-LC0757471/2022	EPI_ISL_13863922
LC0757260	hCoV-19/USA/WA-CDC-LC0757260/2022	EPI_ISL_13863921
LC0757117	hCoV-19/USA/IL-CDC-LC0757117/2022	EPI_ISL_13863920
LC0757254	hCoV-19/USA/OR-CDC-LC0757254/2022	EPI_ISL_13863918
LC0757074	hCoV-19/USA/IL-CDC-LC0757074/2022	EPI_ISL_13863916
LC0757133	hCoV-19/USA/IL-CDC-LC0757133/2022	EPI_ISL_13863917
LC0757520	hCoV-19/USA/IL-CDC-LC0757520/2022	EPI_ISL_13863915
LC0757519	hCoV-19/USA/IL-CDC-LC0757519/2022	EPI_ISL_13863914
LC0757526	hCoV-19/USA/WI-CDC-LC0757526/2022	EPI_ISL_13863913
LC0757523	hCoV-19/USA/IL-CDC-LC0757523/2022	EPI_ISL_13863912
LC0757521	hCoV-19/USA/IL-CDC-LC0757521/2022	EPI_ISL_13863911
LC0757528	hCoV-19/USA/IL-CDC-LC0757528/2022	EPI_ISL_13863909
LC0756908	hCoV-19/USA/CA-CDC-LC0756908/2022	EPI_ISL_13863910
LC0757518	hCoV-19/USA/WI-CDC-LC0757518/2022	EPI_ISL_13863908
LC0451058	hCoV-19/USA/WA-CDC-LC0451058/2021	EPI_ISL_8601084
LC0757119	hCoV-19/USA/IL-CDC-LC0757119/2022	EPI_ISL_13863907
LC0757524	hCoV-19/USA/IL-CDC-LC0757524/2022	EPI_ISL_13863906
LC0757270	hCoV-19/USA/WA-CDC-LC0757270/2022	EPI_ISL_13863905
LC0757131	hCoV-19/USA/IL-CDC-LC0757131/2022	EPI_ISL_13863903
LC0757136	hCoV-19/USA/IL-CDC-LC0757136/2022	EPI_ISL_13863904
LC0756324	hCoV-19/USA/IL-CDC-LC0756324/2022	EPI_ISL_13863902
LC0756482	hCoV-19/USA/WI-CDC-LC0756482/2022	EPI_ISL_13863900
LC0756173	hCoV-19/USA/IL-CDC-LC0756173/2022	EPI_ISL_13863898
LC0756623	hCoV-19/USA/KY-CDC-LC0756623/2022	EPI_ISL_13863899
LC0756513	hCoV-19/USA/WI-CDC-LC0756513/2022	EPI_ISL_13863897
LC0756331	hCoV-19/USA/IL-CDC-LC0756331/2022	EPI_ISL_13863895
LC0756333	hCoV-19/USA/IN-CDC-LC0756333/2022	EPI_ISL_13863896
LC0756518	hCoV-19/USA/WI-CDC-LC0756518/2022	EPI_ISL_13863893
LC0756328	hCoV-19/USA/IL-CDC-LC0756328/2022	EPI_ISL_13863891
LC0756418	hCoV-19/USA/WI-CDC-LC0756418/2022	EPI_ISL_13863892
LC0756524	hCoV-19/USA/AZ-CDC-LC0756524/2022	EPI_ISL_13863890
LC0756416	hCoV-19/USA/IL-CDC-LC0756416/2022	EPI_ISL_13863887
LC0756175	hCoV-19/USA/IL-CDC-LC0756175/2022	EPI_ISL_13863884
LC0756326	hCoV-19/USA/IL-CDC-LC0756326/2022	EPI_ISL_13863883
LC0756335	hCoV-19/USA/IL-CDC-LC0756335/2022	EPI_ISL_13863882
LC0756521	hCoV-19/USA/WI-CDC-LC0756521/2022	EPI_ISL_13863879
LC0756511	hCoV-19/USA/WI-CDC-LC0756511/2022	EPI_ISL_13863878
LC0756522	hCoV-19/USA/WI-CDC-LC0756522/2022	EPI_ISL_13863876
LC0756172	hCoV-19/USA/IL-CDC-LC0756172/2022	EPI_ISL_13863877
LC0756621	hCoV-19/USA/OH-CDC-LC0756621/2022	EPI_ISL_13863871
LC0756519	hCoV-19/USA/WA-CDC-LC0756519/2022	EPI_ISL_13863870
LC0756176	hCoV-19/USA/IL-CDC-LC0756176/2022	EPI_ISL_13863867
LC0756526	hCoV-19/USA/IL-CDC-LC0756526/2022	EPI_ISL_13863865
LC0756167	hCoV-19/USA/WI-CDC-LC0756167/2022	EPI_ISL_13863866
LC0756421	hCoV-19/USA/CA-CDC-LC0756421/2022	EPI_ISL_13863863
LC0756166	hCoV-19/USA/IL-CDC-LC0756166/2022	EPI_ISL_13863864
LC0756334	hCoV-19/USA/WI-CDC-LC0756334/2022	EPI_ISL_13863862
LC0756337	hCoV-19/USA/IL-CDC-LC0756337/2022	EPI_ISL_13863860
LC0756527	hCoV-19/USA/WI-CDC-LC0756527/2022	EPI_ISL_13863861
LC0757248	hCoV-19/USA/IL-CDC-LC0757248/2022	EPI_ISL_13863853
LC0757453	hCoV-19/USA/FL-CDC-LC0757453/2022	EPI_ISL_13863851
LC0757249	hCoV-19/USA/IL-CDC-LC0757249/2022	EPI_ISL_13863852
LC0757448	hCoV-19/USA/WI-CDC-LC0757448/2022	EPI_ISL_13863844
LC0757478	hCoV-19/USA/IL-CDC-LC0757478/2022	EPI_ISL_13863841
LC0757072	hCoV-19/USA/IN-CDC-LC0757072/2022	EPI_ISL_13863831
LC0757064	hCoV-19/USA/IN-CDC-LC0757064/2022	EPI_ISL_13863832
LC0756995	hCoV-19/USA/CA-CDC-LC0756995/2022	EPI_ISL_13863829
LC0757065	hCoV-19/USA/IN-CDC-LC0757065/2022	EPI_ISL_13863830
LC0757382	hCoV-19/USA/OR-CDC-LC0757382/2022	EPI_ISL_13863823
LC0757328	hCoV-19/USA/WA-CDC-LC0757328/2022	EPI_ISL_13863824
LC0757324	hCoV-19/USA/OR-CDC-LC0757324/2022	EPI_ISL_13863820
LC0757361	hCoV-19/USA/WA-CDC-LC0757361/2022	EPI_ISL_13863819
LC0757490	hCoV-19/USA/IL-CDC-LC0757490/2022	EPI_ISL_13863816
LC0756849	hCoV-19/USA/PA-CDC-LC0756849/2022	EPI_ISL_13863813
LC0757494	hCoV-19/USA/KY-CDC-LC0757494/2022	EPI_ISL_13863812
LC0757105	hCoV-19/USA/KY-CDC-LC0757105/2022	EPI_ISL_13863810
LC0757244	hCoV-19/USA/KY-CDC-LC0757244/2022	EPI_ISL_13863811
LC0757493	hCoV-19/USA/KY-CDC-LC0757493/2022	EPI_ISL_13863808
LC0757107	hCoV-19/USA/KY-CDC-LC0757107/2022	EPI_ISL_13863809
LC0757241	hCoV-19/USA/NV-CDC-LC0757241/2022	EPI_ISL_13863806
LC0757499	hCoV-19/USA/KY-CDC-LC0757499/2022	EPI_ISL_13863807
LC0757100	hCoV-19/USA/KY-CDC-LC0757100/2022	EPI_ISL_13863803
LC0757066	hCoV-19/USA/IN-CDC-LC0757066/2022	EPI_ISL_13863797
LC0757069	hCoV-19/USA/IN-CDC-LC0757069/2022	EPI_ISL_13863798
LC0756139	hCoV-19/USA/WA-CDC-LC0756139/2022	EPI_ISL_13863795
LC0757479	hCoV-19/USA/WV-CDC-LC0757479/2022	EPI_ISL_13863796
LC0756312	hCoV-19/USA/OH-CDC-LC0756312/2022	EPI_ISL_13863793
LC0756626	hCoV-19/USA/IN-CDC-LC0756626/2022	EPI_ISL_13863794
LC0756266	hCoV-19/USA/WA-CDC-LC0756266/2022	EPI_ISL_13863791
LC0756726	hCoV-19/USA/WA-CDC-LC0756726/2022	EPI_ISL_13863792
LC0756311	hCoV-19/USA/IN-CDC-LC0756311/2022	EPI_ISL_13863788
LC0756117	hCoV-19/USA/ID-CDC-LC0756117/2022	EPI_ISL_13863786
LC0756102	hCoV-19/USA/WA-CDC-LC0756102/2022	EPI_ISL_13863787
LC0756136	hCoV-19/USA/OR-CDC-LC0756136/2022	EPI_ISL_13863785
LC0755648	hCoV-19/USA/CT-CDC-LC0755648/2022	EPI_ISL_13863783
LC0756114	hCoV-19/USA/AK-CDC-LC0756114/2022	EPI_ISL_13863784
LC0755815	hCoV-19/USA/NY-CDC-LC0755815/2022	EPI_ISL_13863780
LC0756715	hCoV-19/USA/OR-CDC-LC0756715/2022	EPI_ISL_13863778
LC0756108	hCoV-19/USA/OR-CDC-LC0756108/2022	EPI_ISL_13863779
LC0755794	hCoV-19/USA/NY-CDC-LC0755794/2022	EPI_ISL_13863776
LC0755261	hCoV-19/USA/NY-CDC-LC0755261/2022	EPI_ISL_13863775
LC0755806	hCoV-19/USA/NY-CDC-LC0755806/2022	EPI_ISL_13863774
LC0755267	hCoV-19/USA/NY-CDC-LC0755267/2022	EPI_ISL_13863773
LC0470385	hCoV-19/USA/IN-CDC-LC0470385/2021	EPI_ISL_9049284
LC0756265	hCoV-19/USA/AK-CDC-LC0756265/2022	EPI_ISL_13863772
LC0756279	hCoV-19/USA/WA-CDC-LC0756279/2022	EPI_ISL_13863771
LC0756617	hCoV-19/USA/IN-CDC-LC0756617/2022	EPI_ISL_13863770
LC0755646	hCoV-19/USA/CT-CDC-LC0755646/2022	EPI_ISL_13863769
LC0756601	hCoV-19/USA/KY-CDC-LC0756601/2022	EPI_ISL_13863767
LC0756528	hCoV-19/USA/IL-CDC-LC0756528/2022	EPI_ISL_13863766
LC0756145	hCoV-19/USA/IL-CDC-LC0756145/2022	EPI_ISL_13863764
LC0756525	hCoV-19/USA/IL-CDC-LC0756525/2022	EPI_ISL_13863765
LC0755803	hCoV-19/USA/RI-CDC-LC0755803/2022	EPI_ISL_13863762
LC0755268	hCoV-19/USA/NY-CDC-LC0755268/2022	EPI_ISL_13863763
LC0755809	hCoV-19/USA/MA-CDC-LC0755809/2022	EPI_ISL_13863760
LC0755800	hCoV-19/USA/RI-CDC-LC0755800/2022	EPI_ISL_13863761
LC0755807	hCoV-19/USA/RI-CDC-LC0755807/2022	EPI_ISL_13863759
LC0755814	hCoV-19/USA/RI-CDC-LC0755814/2022	EPI_ISL_13863757
LC0755813	hCoV-19/USA/RI-CDC-LC0755813/2022	EPI_ISL_13863758
LC0755650	hCoV-19/USA/CT-CDC-LC0755650/2022	EPI_ISL_13863755
LC0755636	hCoV-19/USA/RI-CDC-LC0755636/2022	EPI_ISL_13863756
LC0755631	hCoV-19/USA/NH-CDC-LC0755631/2022	EPI_ISL_13863754
LC0755716	hCoV-19/USA/MA-CDC-LC0755716/2022	EPI_ISL_13863753
LC0755634	hCoV-19/USA/NY-CDC-LC0755634/2022	EPI_ISL_13863752
LC0755645	hCoV-19/USA/NY-CDC-LC0755645/2022	EPI_ISL_13863751
LC0755647	hCoV-19/USA/NY-CDC-LC0755647/2022	EPI_ISL_13863750
LC0755638	hCoV-19/USA/NJ-CDC-LC0755638/2022	EPI_ISL_13863748
LC0755812	hCoV-19/USA/NJ-CDC-LC0755812/2022	EPI_ISL_13863749
LC0755651	hCoV-19/USA/CT-CDC-LC0755651/2022	EPI_ISL_13863746
LC0755717	hCoV-19/USA/NJ-CDC-LC0755717/2022	EPI_ISL_13863747
LC0755644	hCoV-19/USA/CT-CDC-LC0755644/2022	EPI_ISL_13863745
LC0756637	hCoV-19/USA/IL-CDC-LC0756637/2022	EPI_ISL_13863743
LC0756670	hCoV-19/USA/WI-CDC-LC0756670/2022	EPI_ISL_13863742
LC0756461	hCoV-19/USA/IL-CDC-LC0756461/2022	EPI_ISL_13863740
LC0756359	hCoV-19/USA/IL-CDC-LC0756359/2022	EPI_ISL_13863741
LC0756769	hCoV-19/USA/IL-CDC-LC0756769/2022	EPI_ISL_13863739
LC0756765	hCoV-19/USA/IL-CDC-LC0756765/2022	EPI_ISL_13863738
LC0756582	hCoV-19/USA/WI-CDC-LC0756582/2022	EPI_ISL_13863737
LC0756639	hCoV-19/USA/IL-CDC-LC0756639/2022	EPI_ISL_13863735
LC0756577	hCoV-19/USA/IL-CDC-LC0756577/2022	EPI_ISL_13863736
LC0756594	hCoV-19/USA/IL-CDC-LC0756594/2022	EPI_ISL_13863733
LC0756638	hCoV-19/USA/IL-CDC-LC0756638/2022	EPI_ISL_13863734
LC0756591	hCoV-19/USA/WI-CDC-LC0756591/2022	EPI_ISL_13863732
LC0756771	hCoV-19/USA/IL-CDC-LC0756771/2022	EPI_ISL_13863731
LC0756366	hCoV-19/USA/IN-CDC-LC0756366/2022	EPI_ISL_13863730
LC0756153	hCoV-19/USA/IN-CDC-LC0756153/2022	EPI_ISL_13863728
LC0756157	hCoV-19/USA/IN-CDC-LC0756157/2022	EPI_ISL_13863729
LC0756150	hCoV-19/USA/IN-CDC-LC0756150/2022	EPI_ISL_13863727
LC0756615	hCoV-19/USA/IL-CDC-LC0756615/2022	EPI_ISL_13863726
LC0756394	hCoV-19/USA/IN-CDC-LC0756394/2022	EPI_ISL_13863725
LC0756156	hCoV-19/USA/IN-CDC-LC0756156/2022	EPI_ISL_13863724
LC0756155	hCoV-19/USA/IN-CDC-LC0756155/2022	EPI_ISL_13863723
LC0756154	hCoV-19/USA/IN-CDC-LC0756154/2022	EPI_ISL_13863722
LC0755838	hCoV-19/USA/NJ-CDC-LC0755838/2022	EPI_ISL_13863721
LC0755921	hCoV-19/USA/NY-CDC-LC0755921/2022	EPI_ISL_13863720
LC0755589	hCoV-19/USA/NJ-CDC-LC0755589/2022	EPI_ISL_13863719
LC0755615	hCoV-19/USA/WI-CDC-LC0755615/2022	EPI_ISL_13863718
LC0755727	hCoV-19/USA/WI-CDC-LC0755727/2022	EPI_ISL_13863717
LC0755926	hCoV-19/USA/NY-CDC-LC0755926/2022	EPI_ISL_13863715
LC0756629	hCoV-19/USA/WI-CDC-LC0756629/2022	EPI_ISL_13863716
LC0755610	hCoV-19/USA/CT-CDC-LC0755610/2022	EPI_ISL_13863713
LC0755595	hCoV-19/USA/NJ-CDC-LC0755595/2022	EPI_ISL_13863714
LC0755301	hCoV-19/USA/CT-CDC-LC0755301/2022	EPI_ISL_13863712
LC0755303	hCoV-19/USA/NJ-CDC-LC0755303/2022	EPI_ISL_13863711
LC0755840	hCoV-19/USA/CT-CDC-LC0755840/2022	EPI_ISL_13863710
LC0755842	hCoV-19/USA/CT-CDC-LC0755842/2022	EPI_ISL_13863709
LC0755925	hCoV-19/USA/NJ-CDC-LC0755925/2022	EPI_ISL_13863708
LC0755836	hCoV-19/USA/NJ-CDC-LC0755836/2022	EPI_ISL_13863705
LC0755843	hCoV-19/USA/NJ-CDC-LC0755843/2022	EPI_ISL_13863703
LC0755841	hCoV-19/USA/NJ-CDC-LC0755841/2022	EPI_ISL_13863704
LC0755614	hCoV-19/USA/NJ-CDC-LC0755614/2022	EPI_ISL_13863702
LC0755918	hCoV-19/USA/DE-CDC-LC0755918/2022	EPI_ISL_13863701
LC0755837	hCoV-19/USA/DE-CDC-LC0755837/2022	EPI_ISL_13863700
LC0755835	hCoV-19/USA/DE-CDC-LC0755835/2022	EPI_ISL_13863699
LC0755924	hCoV-19/USA/NJ-CDC-LC0755924/2022	EPI_ISL_13863698
LC0755919	hCoV-19/USA/RI-CDC-LC0755919/2022	EPI_ISL_13863697
LC0755927	hCoV-19/USA/NJ-CDC-LC0755927/2022	EPI_ISL_13863696
LC0755592	hCoV-19/USA/PA-CDC-LC0755592/2022	EPI_ISL_13863695
LC0755593	hCoV-19/USA/NY-CDC-LC0755593/2022	EPI_ISL_13863693
LC0755297	hCoV-19/USA/NY-CDC-LC0755297/2022	EPI_ISL_13863694
LC0755914	hCoV-19/USA/RI-CDC-LC0755914/2022	EPI_ISL_13863691
LC0755612	hCoV-19/USA/NY-CDC-LC0755612/2022	EPI_ISL_13863692
LC0756460	hCoV-19/USA/WI-CDC-LC0756460/2022	EPI_ISL_13863690
LC0756310	hCoV-19/USA/OH-CDC-LC0756310/2022	EPI_ISL_13863689
LC0756600	hCoV-19/USA/WI-CDC-LC0756600/2022	EPI_ISL_13863688
LC0756441	hCoV-19/USA/WV-CDC-LC0756441/2022	EPI_ISL_13863687
LC0756282	hCoV-19/USA/WA-CDC-LC0756282/2022	EPI_ISL_13863686
LC0756288	hCoV-19/USA/OR-CDC-LC0756288/2022	EPI_ISL_13863685
LC0756678	hCoV-19/USA/OR-CDC-LC0756678/2022	EPI_ISL_13863684
LC0756286	hCoV-19/USA/WA-CDC-LC0756286/2022	EPI_ISL_13863683
LC0757401	hCoV-19/USA/IN-CDC-LC0757401/2022	EPI_ISL_13863681
LC0757406	hCoV-19/USA/IN-CDC-LC0757406/2022	EPI_ISL_13863682
LC0756717	hCoV-19/USA/WA-CDC-LC0756717/2022	EPI_ISL_13863680
LC0756723	hCoV-19/USA/OR-CDC-LC0756723/2022	EPI_ISL_13863678
LC0756729	hCoV-19/USA/OR-CDC-LC0756729/2022	EPI_ISL_13863679
LC0756690	hCoV-19/USA/OR-CDC-LC0756690/2022	EPI_ISL_13863677
LC0756694	hCoV-19/USA/OR-CDC-LC0756694/2022	EPI_ISL_13863676
LC0756560	hCoV-19/USA/WV-CDC-LC0756560/2022	EPI_ISL_13863673
LC0757226	hCoV-19/USA/KY-CDC-LC0757226/2022	EPI_ISL_13863671
LC0756562	hCoV-19/USA/WV-CDC-LC0756562/2022	EPI_ISL_13863672
LC0756358	hCoV-19/USA/KY-CDC-LC0756358/2022	EPI_ISL_13863669
LC0756561	hCoV-19/USA/KY-CDC-LC0756561/2022	EPI_ISL_13863670
LC0756496	hCoV-19/USA/KY-CDC-LC0756496/2022	EPI_ISL_13863668
LC0756471	hCoV-19/USA/KY-CDC-LC0756471/2022	EPI_ISL_13863667
LC0756356	hCoV-19/USA/KY-CDC-LC0756356/2022	EPI_ISL_13863665
LC0756476	hCoV-19/USA/KY-CDC-LC0756476/2022	EPI_ISL_13863662
LC0756472	hCoV-19/USA/KY-CDC-LC0756472/2022	EPI_ISL_13863661
LC0756475	hCoV-19/USA/KY-CDC-LC0756475/2022	EPI_ISL_13863660
LC0756489	hCoV-19/USA/WV-CDC-LC0756489/2022	EPI_ISL_13863657
LC0756701	hCoV-19/USA/WA-CDC-LC0756701/2022	EPI_ISL_13863656
LC0756198	hCoV-19/USA/UT-CDC-LC0756198/2022	EPI_ISL_13863655
LC0756209	hCoV-19/USA/NV-CDC-LC0756209/2022	EPI_ISL_13863652
LC0756152	hCoV-19/USA/MO-CDC-LC0756152/2022	EPI_ISL_13863653
LC0756199	hCoV-19/USA/NV-CDC-LC0756199/2022	EPI_ISL_13863651
LC0756201	hCoV-19/USA/NV-CDC-LC0756201/2022	EPI_ISL_13863649
LC0756208	hCoV-19/USA/NV-CDC-LC0756208/2022	EPI_ISL_13863650
LC0756498	hCoV-19/USA/MO-CDC-LC0756498/2022	EPI_ISL_13863648
LC0756499	hCoV-19/USA/IL-CDC-LC0756499/2022	EPI_ISL_13863647
LC0756296	hCoV-19/USA/IL-CDC-LC0756296/2022	EPI_ISL_13863645
LC0756485	hCoV-19/USA/IL-CDC-LC0756485/2022	EPI_ISL_13863646
LC0756301	hCoV-19/USA/IL-CDC-LC0756301/2022	EPI_ISL_13863644
LC0756161	hCoV-19/USA/IL-CDC-LC0756161/2022	EPI_ISL_13863642
LC0756158	hCoV-19/USA/IL-CDC-LC0756158/2022	EPI_ISL_13863643
LC0756149	hCoV-19/USA/MO-CDC-LC0756149/2022	EPI_ISL_13863641
LC0756437	hCoV-19/USA/IL-CDC-LC0756437/2022	EPI_ISL_13863638
LC0757424	hCoV-19/USA/KY-CDC-LC0757424/2022	EPI_ISL_13863637
LC0756443	hCoV-19/USA/IL-CDC-LC0756443/2022	EPI_ISL_13863636
LC0756497	hCoV-19/USA/OH-CDC-LC0756497/2022	EPI_ISL_13863635
LC0756559	hCoV-19/USA/OH-CDC-LC0756559/2022	EPI_ISL_13863634
LC0756188	hCoV-19/USA/MI-CDC-LC0756188/2022	EPI_ISL_13863633
LC0756445	hCoV-19/USA/KY-CDC-LC0756445/2022	EPI_ISL_13863632
LC0756457	hCoV-19/USA/KY-CDC-LC0756457/2022	EPI_ISL_13863630
LC0756452	hCoV-19/USA/OH-CDC-LC0756452/2022	EPI_ISL_13863631
LC0756459	hCoV-19/USA/IN-CDC-LC0756459/2022	EPI_ISL_13863627
LC0756448	hCoV-19/USA/KY-CDC-LC0756448/2022	EPI_ISL_13863626
LC0756449	hCoV-19/USA/MI-CDC-LC0756449/2022	EPI_ISL_13863624
LC0756450	hCoV-19/USA/KY-CDC-LC0756450/2022	EPI_ISL_13863625
LC0756547	hCoV-19/USA/WV-CDC-LC0756547/2022	EPI_ISL_13863622
LC0756447	hCoV-19/USA/OH-CDC-LC0756447/2022	EPI_ISL_13863623
LC0756365	hCoV-19/USA/WV-CDC-LC0756365/2022	EPI_ISL_13863620
LC0757402	hCoV-19/USA/MI-CDC-LC0757402/2022	EPI_ISL_13863621
LC0757083	hCoV-19/USA/IL-CDC-LC0757083/2022	EPI_ISL_13863619
LC0757219	hCoV-19/USA/MO-CDC-LC0757219/2022	EPI_ISL_13863617
LC0756113	hCoV-19/USA/ID-CDC-LC0756113/2022	EPI_ISL_13863618
LC0757228	hCoV-19/USA/MO-CDC-LC0757228/2022	EPI_ISL_13863616
LC0757224	hCoV-19/USA/IN-CDC-LC0757224/2022	EPI_ISL_13863614
LC0757092	hCoV-19/USA/IN-CDC-LC0757092/2022	EPI_ISL_13863615
LC0757431	hCoV-19/USA/IN-CDC-LC0757431/2022	EPI_ISL_13863612
LC0757096	hCoV-19/USA/IN-CDC-LC0757096/2022	EPI_ISL_13863613
LC0757232	hCoV-19/USA/IN-CDC-LC0757232/2022	EPI_ISL_13863611
LC0757435	hCoV-19/USA/IN-CDC-LC0757435/2022	EPI_ISL_13863609
LC0757223	hCoV-19/USA/IN-CDC-LC0757223/2022	EPI_ISL_13863610
LC0757122	hCoV-19/USA/IL-CDC-LC0757122/2022	EPI_ISL_13863607
LC0757124	hCoV-19/USA/IL-CDC-LC0757124/2022	EPI_ISL_13863608
LC0757423	hCoV-19/USA/IL-CDC-LC0757423/2022	EPI_ISL_13863604
LC0757061	hCoV-19/USA/IL-CDC-LC0757061/2022	EPI_ISL_13863597
LC0757418	hCoV-19/USA/IL-CDC-LC0757418/2022	EPI_ISL_13863599
LC0757407	hCoV-19/USA/IL-CDC-LC0757407/2022	EPI_ISL_13863594
LC0757425	hCoV-19/USA/OH-CDC-LC0757425/2022	EPI_ISL_13863592
LC0757188	hCoV-19/USA/WV-CDC-LC0757188/2022	EPI_ISL_13863593
LC0757427	hCoV-19/USA/IL-CDC-LC0757427/2022	EPI_ISL_13863589
LC0756302	hCoV-19/USA/OH-CDC-LC0756302/2022	EPI_ISL_13863582
LC0756087	hCoV-19/USA/OR-CDC-LC0756087/2022	EPI_ISL_13863581
LC0757426	hCoV-19/USA/MI-CDC-LC0757426/2022	EPI_ISL_13863578
LC0756714	hCoV-19/USA/OR-CDC-LC0756714/2022	EPI_ISL_13863576
LC0757097	hCoV-19/USA/KY-CDC-LC0757097/2022	EPI_ISL_13863577
LC0757094	hCoV-19/USA/KY-CDC-LC0757094/2022	EPI_ISL_13863575
LC0756739	hCoV-19/USA/OR-CDC-LC0756739/2022	EPI_ISL_13863573
LC0756754	hCoV-19/USA/OR-CDC-LC0756754/2022	EPI_ISL_13863574
LC0756755	hCoV-19/USA/OR-CDC-LC0756755/2022	EPI_ISL_13863570
LC0756688	hCoV-19/USA/WA-CDC-LC0756688/2022	EPI_ISL_13863568
LC0756681	hCoV-19/USA/OR-CDC-LC0756681/2022	EPI_ISL_13863569
LC0756571	hCoV-19/USA/WI-CDC-LC0756571/2022	EPI_ISL_13863562
LC0757089	hCoV-19/USA/KY-CDC-LC0757089/2022	EPI_ISL_13863561
LC0756270	hCoV-19/USA/WA-CDC-LC0756270/2022	EPI_ISL_13863558
LC0756200	hCoV-19/USA/NV-CDC-LC0756200/2022	EPI_ISL_13863555
LC0757276	hCoV-19/USA/OR-CDC-LC0757276/2022	EPI_ISL_13863553
LC0757210	hCoV-19/USA/IL-CDC-LC0757210/2022	EPI_ISL_13863554
LC0757297	hCoV-19/USA/ID-CDC-LC0757297/2022	EPI_ISL_13863549
LC0757363	hCoV-19/USA/OR-CDC-LC0757363/2022	EPI_ISL_13863550
LC0757496	hCoV-19/USA/KY-CDC-LC0757496/2022	EPI_ISL_13863546
LC0756668	hCoV-19/USA/IL-CDC-LC0756668/2022	EPI_ISL_13863544
LC0756205	hCoV-19/USA/NV-CDC-LC0756205/2022	EPI_ISL_13863545
LC0756575	hCoV-19/USA/IL-CDC-LC0756575/2022	EPI_ISL_13863541
LC0756631	hCoV-19/USA/WI-CDC-LC0756631/2022	EPI_ISL_13863538
LC0756766	hCoV-19/USA/WI-CDC-LC0756766/2022	EPI_ISL_13863535
LC0756463	hCoV-19/USA/IL-CDC-LC0756463/2022	EPI_ISL_13863532
LC0756625	hCoV-19/USA/WI-CDC-LC0756625/2022	EPI_ISL_13863529
LC0756669	hCoV-19/USA/IL-CDC-LC0756669/2022	EPI_ISL_13863527
LC0756579	hCoV-19/USA/WI-CDC-LC0756579/2022	EPI_ISL_13863528
LC0756468	hCoV-19/USA/IL-CDC-LC0756468/2022	EPI_ISL_13863525
LC0756464	hCoV-19/USA/IL-CDC-LC0756464/2022	EPI_ISL_13863526
LC0757222	hCoV-19/USA/IL-CDC-LC0757222/2022	EPI_ISL_13863522
LC0756508	hCoV-19/USA/IL-CDC-LC0756508/2022	EPI_ISL_13863519
LC0756340	hCoV-19/USA/IN-CDC-LC0756340/2022	EPI_ISL_13863513
LC0756504	hCoV-19/USA/IL-CDC-LC0756504/2022	EPI_ISL_13863514
LC0756505	hCoV-19/USA/IN-CDC-LC0756505/2022	EPI_ISL_13863511
LC0757389	hCoV-19/USA/OR-CDC-LC0757389/2022	EPI_ISL_13863512
LC0757257	hCoV-19/USA/OR-CDC-LC0757257/2022	EPI_ISL_13863509
LC0756392	hCoV-19/USA/IN-CDC-LC0756392/2022	EPI_ISL_13863510
LC0756367	hCoV-19/USA/WV-CDC-LC0756367/2022	EPI_ISL_13863506
LC0756588	hCoV-19/USA/IL-CDC-LC0756588/2022	EPI_ISL_13863505
LC0757281	hCoV-19/USA/OR-CDC-LC0757281/2022	EPI_ISL_13863503
LC0756344	hCoV-19/USA/IN-CDC-LC0756344/2022	EPI_ISL_13863504
LC0756507	hCoV-19/USA/WV-CDC-LC0756507/2022	EPI_ISL_13863500
LC0756004	hCoV-19/USA/RI-CDC-LC0756004/2022	EPI_ISL_13863489
LC0755909	hCoV-19/USA/NY-CDC-LC0755909/2022	EPI_ISL_13863482
LC0755282	hCoV-19/USA/RI-CDC-LC0755282/2022	EPI_ISL_13863481
LC0755906	hCoV-19/USA/NJ-CDC-LC0755906/2022	EPI_ISL_13863475
LC0755831	hCoV-19/USA/RI-CDC-LC0755831/2022	EPI_ISL_13863476
LC0755689	hCoV-19/USA/RI-CDC-LC0755689/2022	EPI_ISL_13863473
LC0755710	hCoV-19/USA/NJ-CDC-LC0755710/2022	EPI_ISL_13863474
LC0755818	hCoV-19/USA/RI-CDC-LC0755818/2022	EPI_ISL_13863472
LC0755872	hCoV-19/USA/NY-CDC-LC0755872/2022	EPI_ISL_13863471
LC0755856	hCoV-19/USA/NJ-CDC-LC0755856/2022	EPI_ISL_13863470
LC0755854	hCoV-19/USA/NJ-CDC-LC0755854/2022	EPI_ISL_13863468
LC0755866	hCoV-19/USA/NJ-CDC-LC0755866/2022	EPI_ISL_13863469
LC0755274	hCoV-19/USA/NJ-CDC-LC0755274/2022	EPI_ISL_13863467
LC0755910	hCoV-19/USA/NJ-CDC-LC0755910/2022	EPI_ISL_13863466
LC0755696	hCoV-19/USA/NY-CDC-LC0755696/2022	EPI_ISL_13863465
LC0755849	hCoV-19/USA/CT-CDC-LC0755849/2022	EPI_ISL_13863464
LC0755671	hCoV-19/USA/CT-CDC-LC0755671/2022	EPI_ISL_13863461
LC0755722	hCoV-19/USA/CT-CDC-LC0755722/2022	EPI_ISL_13863459
LC0755850	hCoV-19/USA/NY-CDC-LC0755850/2022	EPI_ISL_13863457
LC0755845	hCoV-19/USA/NJ-CDC-LC0755845/2022	EPI_ISL_13863456
LC0755723	hCoV-19/USA/NJ-CDC-LC0755723/2022	EPI_ISL_13863455
LC0755991	hCoV-19/USA/NJ-CDC-LC0755991/2022	EPI_ISL_13863454
LC0755693	hCoV-19/USA/NJ-CDC-LC0755693/2022	EPI_ISL_13863453
LC0755275	hCoV-19/USA/NJ-CDC-LC0755275/2022	EPI_ISL_13863452
LC0755611	hCoV-19/USA/NY-CDC-LC0755611/2022	EPI_ISL_13863450
LC0757374	hCoV-19/USA/AK-CDC-LC0757374/2022	EPI_ISL_13863449
LC0757268	hCoV-19/USA/WA-CDC-LC0757268/2022	EPI_ISL_13863448
LC0755999	hCoV-19/USA/NJ-CDC-LC0755999/2022	EPI_ISL_13863447
LC0755992	hCoV-19/USA/NJ-CDC-LC0755992/2022	EPI_ISL_13863446
LC0755826	hCoV-19/USA/TX-CDC-LC0755826/2022	EPI_ISL_13863445
LC0755851	hCoV-19/USA/NJ-CDC-LC0755851/2022	EPI_ISL_13863443
LC0755713	hCoV-19/USA/NJ-CDC-LC0755713/2022	EPI_ISL_13863444
LC0755875	hCoV-19/USA/NJ-CDC-LC0755875/2022	EPI_ISL_13863442
LC0755987	hCoV-19/USA/NJ-CDC-LC0755987/2022	EPI_ISL_13863441
LC0755712	hCoV-19/USA/NJ-CDC-LC0755712/2022	EPI_ISL_13863440
LC0755707	hCoV-19/USA/FL-CDC-LC0755707/2022	EPI_ISL_13863439
LC0755847	hCoV-19/USA/NJ-CDC-LC0755847/2022	EPI_ISL_13863438
LC0755844	hCoV-19/USA/NJ-CDC-LC0755844/2022	EPI_ISL_13863437
LC0755996	hCoV-19/USA/DE-CDC-LC0755996/2022	EPI_ISL_13863436
LC0755582	hCoV-19/USA/DE-CDC-LC0755582/2022	EPI_ISL_13863435
LC0755984	hCoV-19/USA/DE-CDC-LC0755984/2022	EPI_ISL_13863434
LC0755699	hCoV-19/USA/DE-CDC-LC0755699/2022	EPI_ISL_13863433
LC0755694	hCoV-19/USA/DE-CDC-LC0755694/2022	EPI_ISL_13863432
LC0755997	hCoV-19/USA/NJ-CDC-LC0755997/2022	EPI_ISL_13863431
LC0755905	hCoV-19/USA/NJ-CDC-LC0755905/2022	EPI_ISL_13863430
LC0755691	hCoV-19/USA/NJ-CDC-LC0755691/2022	EPI_ISL_13863429
LC0755704	hCoV-19/USA/NJ-CDC-LC0755704/2022	EPI_ISL_13863428
LC0755855	hCoV-19/USA/NJ-CDC-LC0755855/2022	EPI_ISL_13863426
LC0755828	hCoV-19/USA/CT-CDC-LC0755828/2022	EPI_ISL_13863425
LC0755705	hCoV-19/USA/NJ-CDC-LC0755705/2022	EPI_ISL_13863424
LC0757411	hCoV-19/USA/IL-CDC-LC0757411/2022	EPI_ISL_13863422
LC0756274	hCoV-19/USA/AK-CDC-LC0756274/2022	EPI_ISL_13863423
LC0756378	hCoV-19/USA/WI-CDC-LC0756378/2022	EPI_ISL_13863421
LC0756400	hCoV-19/USA/IL-CDC-LC0756400/2022	EPI_ISL_13863420
LC0756377	hCoV-19/USA/WI-CDC-LC0756377/2022	EPI_ISL_13863419
LC0756385	hCoV-19/USA/IL-CDC-LC0756385/2022	EPI_ISL_13863416
LC0756401	hCoV-19/USA/WI-CDC-LC0756401/2022	EPI_ISL_13863415
LC0756351	hCoV-19/USA/WI-CDC-LC0756351/2022	EPI_ISL_13863414
LC0756761	hCoV-19/USA/WI-CDC-LC0756761/2022	EPI_ISL_13863409
LC0756350	hCoV-19/USA/WI-CDC-LC0756350/2022	EPI_ISL_13863407
LC0756300	hCoV-19/USA/WI-CDC-LC0756300/2022	EPI_ISL_13863408
LC0756382	hCoV-19/USA/WI-CDC-LC0756382/2022	EPI_ISL_13863405
LC0756763	hCoV-19/USA/WI-CDC-LC0756763/2022	EPI_ISL_13863406
LC0756395	hCoV-19/USA/IL-CDC-LC0756395/2022	EPI_ISL_13863403
LC0756692	hCoV-19/USA/OR-CDC-LC0756692/2022	EPI_ISL_13863404
LC0756569	hCoV-19/USA/IN-CDC-LC0756569/2022	EPI_ISL_13863401
LC0756229	hCoV-19/USA/MN-CDC-LC0756229/2022	EPI_ISL_13863402
LC0756650	hCoV-19/USA/MI-CDC-LC0756650/2022	EPI_ISL_13863400
LC0756606	hCoV-19/USA/IL-CDC-LC0756606/2022	EPI_ISL_13863397
LC0756598	hCoV-19/USA/IL-CDC-LC0756598/2022	EPI_ISL_13863396
LC0757442	hCoV-19/USA/WI-CDC-LC0757442/2022	EPI_ISL_13863395
LC0756179	hCoV-19/USA/IL-CDC-LC0756179/2022	EPI_ISL_13863394
LC0756486	hCoV-19/USA/IL-CDC-LC0756486/2022	EPI_ISL_13863392
LC0756403	hCoV-19/USA/IL-CDC-LC0756403/2022	EPI_ISL_13863393
LC0756386	hCoV-19/USA/IL-CDC-LC0756386/2022	EPI_ISL_13863390
LC0756380	hCoV-19/USA/IL-CDC-LC0756380/2022	EPI_ISL_13863391
LC0756373	hCoV-19/USA/IL-CDC-LC0756373/2022	EPI_ISL_13863389
LC0756016	hCoV-19/USA/MN-CDC-LC0756016/2022	EPI_ISL_13863386
LC0756012	hCoV-19/USA/CO-CDC-LC0756012/2022	EPI_ISL_13863384
LC0756010	hCoV-19/USA/CA-CDC-LC0756010/2022	EPI_ISL_13863385
LC0756549	hCoV-19/USA/MD-CDC-LC0756549/2022	EPI_ISL_13863383
LC0756503	hCoV-19/USA/WV-CDC-LC0756503/2022	EPI_ISL_13863382
LC0756440	hCoV-19/USA/WV-CDC-LC0756440/2022	EPI_ISL_13863381
LC0756705	hCoV-19/USA/WA-CDC-LC0756705/2022	EPI_ISL_13863379
LC0756679	hCoV-19/USA/WA-CDC-LC0756679/2022	EPI_ISL_13863380
LC0756277	hCoV-19/USA/ID-CDC-LC0756277/2022	EPI_ISL_13863378
LC0756647	hCoV-19/USA/KY-CDC-LC0756647/2022	EPI_ISL_13863377
LC0756564	hCoV-19/USA/KY-CDC-LC0756564/2022	EPI_ISL_13863376
LC0756558	hCoV-19/USA/WV-CDC-LC0756558/2022	EPI_ISL_13863375
LC0756015	hCoV-19/USA/TX-CDC-LC0756015/2022	EPI_ISL_13863374
LC0756018	hCoV-19/USA/TX-CDC-LC0756018/2022	EPI_ISL_13863372
LC0756020	hCoV-19/USA/CA-CDC-LC0756020/2022	EPI_ISL_13863373
LC0756227	hCoV-19/USA/NM-CDC-LC0756227/2022	EPI_ISL_13863370
LC0756013	hCoV-19/USA/CO-CDC-LC0756013/2022	EPI_ISL_13863371
LC0756338	hCoV-19/USA/PA-CDC-LC0756338/2022	EPI_ISL_13863367
LC0756017	hCoV-19/USA/AZ-CDC-LC0756017/2022	EPI_ISL_13863366
LC0756129	hCoV-19/USA/AK-CDC-LC0756129/2022	EPI_ISL_13863365
LC0756703	hCoV-19/USA/WA-CDC-LC0756703/2022	EPI_ISL_13863363
LC0756094	hCoV-19/USA/WA-CDC-LC0756094/2022	EPI_ISL_13863362
LC0756067	hCoV-19/USA/WA-CDC-LC0756067/2022	EPI_ISL_13863361
LC0755883	hCoV-19/USA/MD-CDC-LC0755883/2022	EPI_ISL_13863359
LC0755662	hCoV-19/USA/NJ-CDC-LC0755662/2022	EPI_ISL_13863358
LC0755886	hCoV-19/USA/NJ-CDC-LC0755886/2022	EPI_ISL_13863357
LC0755929	hCoV-19/USA/NY-CDC-LC0755929/2022	EPI_ISL_13863356
LC0755898	hCoV-19/USA/NJ-CDC-LC0755898/2022	EPI_ISL_13863355
LC0755931	hCoV-19/USA/VA-CDC-LC0755931/2022	EPI_ISL_13863353
LC0755933	hCoV-19/USA/PA-CDC-LC0755933/2022	EPI_ISL_13863354
LC0755601	hCoV-19/USA/CT-CDC-LC0755601/2022	EPI_ISL_13863351
LC0755934	hCoV-19/USA/NY-CDC-LC0755934/2022	EPI_ISL_13863352
LC0755663	hCoV-19/USA/CT-CDC-LC0755663/2022	EPI_ISL_13863350
LC0755897	hCoV-19/USA/CT-CDC-LC0755897/2022	EPI_ISL_13863349
LC0755880	hCoV-19/USA/NY-CDC-LC0755880/2022	EPI_ISL_13863348
LC0755932	hCoV-19/USA/NY-CDC-LC0755932/2022	EPI_ISL_13863347
LC0755653	hCoV-19/USA/NY-CDC-LC0755653/2022	EPI_ISL_13863346
LC0755979	hCoV-19/USA/NJ-CDC-LC0755979/2022	EPI_ISL_13863344
LC0755291	hCoV-19/USA/NJ-CDC-LC0755291/2022	EPI_ISL_13863343
LC0755603	hCoV-19/USA/NJ-CDC-LC0755603/2022	EPI_ISL_13863342
LC0755935	hCoV-19/USA/NJ-CDC-LC0755935/2022	EPI_ISL_13863340
LC0755602	hCoV-19/USA/NJ-CDC-LC0755602/2022	EPI_ISL_13863339
LC0755598	hCoV-19/USA/NJ-CDC-LC0755598/2022	EPI_ISL_13863338
LC0755972	hCoV-19/USA/NJ-CDC-LC0755972/2022	EPI_ISL_13863336
LC0755973	hCoV-19/USA/NJ-CDC-LC0755973/2022	EPI_ISL_13863337
LC0755980	hCoV-19/USA/CT-CDC-LC0755980/2022	EPI_ISL_13863334
LC0755974	hCoV-19/USA/CT-CDC-LC0755974/2022	EPI_ISL_13863335
LC0755975	hCoV-19/USA/CT-CDC-LC0755975/2022	EPI_ISL_13863330
LC0755657	hCoV-19/USA/NY-CDC-LC0755657/2022	EPI_ISL_13863329
LC0755665	hCoV-19/USA/NY-CDC-LC0755665/2022	EPI_ISL_13863328
LC0755885	hCoV-19/USA/NJ-CDC-LC0755885/2022	EPI_ISL_13863327
LC0755877	hCoV-19/USA/NJ-CDC-LC0755877/2022	EPI_ISL_13863326
LC0755878	hCoV-19/USA/NJ-CDC-LC0755878/2022	EPI_ISL_13863325
LC0755656	hCoV-19/USA/NY-CDC-LC0755656/2022	EPI_ISL_13863323
LC0755876	hCoV-19/USA/NJ-CDC-LC0755876/2022	EPI_ISL_13863324
LC0755899	hCoV-19/USA/NY-CDC-LC0755899/2022	EPI_ISL_13863322
LC0755659	hCoV-19/USA/MA-CDC-LC0755659/2022	EPI_ISL_13863319
LC0755604	hCoV-19/USA/RI-CDC-LC0755604/2022	EPI_ISL_13863320
LC0755892	hCoV-19/USA/NJ-CDC-LC0755892/2022	EPI_ISL_13863317
LC0755655	hCoV-19/USA/RI-CDC-LC0755655/2022	EPI_ISL_13863318
LC0755895	hCoV-19/USA/NH-CDC-LC0755895/2022	EPI_ISL_13863316
LC0755879	hCoV-19/USA/DE-CDC-LC0755879/2022	EPI_ISL_13863314
LC0755928	hCoV-19/USA/NH-CDC-LC0755928/2022	EPI_ISL_13863315
LC0755882	hCoV-19/USA/NJ-CDC-LC0755882/2022	EPI_ISL_13863312
LC0755978	hCoV-19/USA/NJ-CDC-LC0755978/2022	EPI_ISL_13863313
LC0756040	hCoV-19/USA/NV-CDC-LC0756040/2022	EPI_ISL_13863310
LC0756159	hCoV-19/USA/OH-CDC-LC0756159/2022	EPI_ISL_13863311
LC0756027	hCoV-19/USA/NV-CDC-LC0756027/2022	EPI_ISL_13863309
LC0756241	hCoV-19/USA/AZ-CDC-LC0756241/2022	EPI_ISL_13863308
LC0756231	hCoV-19/USA/AZ-CDC-LC0756231/2022	EPI_ISL_13863307
LC0756240	hCoV-19/USA/AZ-CDC-LC0756240/2022	EPI_ISL_13863306
LC0757277	hCoV-19/USA/AK-CDC-LC0757277/2022	EPI_ISL_13863305
LC0756236	hCoV-19/USA/AZ-CDC-LC0756236/2022	EPI_ISL_13863304
LC0757346	hCoV-19/USA/AK-CDC-LC0757346/2022	EPI_ISL_13863302
LC0756024	hCoV-19/USA/NV-CDC-LC0756024/2022	EPI_ISL_13863300
LC0756025	hCoV-19/USA/NV-CDC-LC0756025/2022	EPI_ISL_13863298
LC0756023	hCoV-19/USA/NV-CDC-LC0756023/2022	EPI_ISL_13863299
LC0756056	hCoV-19/USA/NM-CDC-LC0756056/2022	EPI_ISL_13863297
LC0756035	hCoV-19/USA/NV-CDC-LC0756035/2022	EPI_ISL_13863295
LC0756041	hCoV-19/USA/NV-CDC-LC0756041/2022	EPI_ISL_13863296
LC0756036	hCoV-19/USA/NV-CDC-LC0756036/2022	EPI_ISL_13863293
LC0756022	hCoV-19/USA/NV-CDC-LC0756022/2022	EPI_ISL_13863294
LC0756030	hCoV-19/USA/NV-CDC-LC0756030/2022	EPI_ISL_13863290
LC0756026	hCoV-19/USA/NV-CDC-LC0756026/2022	EPI_ISL_13863289
LC0756151	hCoV-19/USA/WV-CDC-LC0756151/2022	EPI_ISL_13863288
LC0756242	hCoV-19/USA/AZ-CDC-LC0756242/2022	EPI_ISL_13863287
LC0756213	hCoV-19/USA/AZ-CDC-LC0756213/2022	EPI_ISL_13863286
LC0756223	hCoV-19/USA/AZ-CDC-LC0756223/2022	EPI_ISL_13863285
LC0756220	hCoV-19/USA/TX-CDC-LC0756220/2022	EPI_ISL_13863283
LC0543210	hCoV-19/USA/CO-CDC-LC0543210/2022	EPI_ISL_10557175
LC0756221	hCoV-19/USA/UT-CDC-LC0756221/2022	EPI_ISL_13863282
LC0756074	hCoV-19/USA/CO-CDC-LC0756074/2022	EPI_ISL_13863281
LC0756238	hCoV-19/USA/AZ-CDC-LC0756238/2022	EPI_ISL_13863280
LC0756239	hCoV-19/USA/AZ-CDC-LC0756239/2022	EPI_ISL_13863279
LC0756233	hCoV-19/USA/AZ-CDC-LC0756233/2022	EPI_ISL_13863278
LC0755936	hCoV-19/USA/NY-CDC-LC0755936/2022	EPI_ISL_13863277
LC0756237	hCoV-19/USA/AZ-CDC-LC0756237/2022	EPI_ISL_13863276
LC0756215	hCoV-19/USA/AZ-CDC-LC0756215/2022	EPI_ISL_13863275
LC0756049	hCoV-19/USA/DE-CDC-LC0756049/2022	EPI_ISL_13863274
LC0755989	hCoV-19/USA/DE-CDC-LC0755989/2022	EPI_ISL_13863273
LC0756230	hCoV-19/USA/AZ-CDC-LC0756230/2022	EPI_ISL_13863272
LC0756349	hCoV-19/USA/WI-CDC-LC0756349/2022	EPI_ISL_13863270
LC0756531	hCoV-19/USA/WI-CDC-LC0756531/2022	EPI_ISL_13863271
LC0755698	hCoV-19/USA/PA-CDC-LC0755698/2022	EPI_ISL_13863269
LC0756243	hCoV-19/USA/NV-CDC-LC0756243/2022	EPI_ISL_13863268
LC0757536	hCoV-19/USA/NE-CDC-LC0757536/2022	EPI_ISL_13863267
LC0755682	hCoV-19/USA/NY-CDC-LC0755682/2022	EPI_ISL_13863266
LC0755678	hCoV-19/USA/NY-CDC-LC0755678/2022	EPI_ISL_13863265
LC0755779	hCoV-19/USA/NY-CDC-LC0755779/2022	EPI_ISL_13863264
LC0756224	hCoV-19/USA/NM-CDC-LC0756224/2022	EPI_ISL_13863262
LC0756225	hCoV-19/USA/NM-CDC-LC0756225/2022	EPI_ISL_13863261
LC0756222	hCoV-19/USA/NM-CDC-LC0756222/2022	EPI_ISL_13863260
LC0756212	hCoV-19/USA/NM-CDC-LC0756212/2022	EPI_ISL_13863259
LC0756216	hCoV-19/USA/CO-CDC-LC0756216/2022	EPI_ISL_13863258
LC0755307	hCoV-19/USA/DE-CDC-LC0755307/2022	EPI_ISL_13863257
LC0755903	hCoV-19/USA/NY-CDC-LC0755903/2022	EPI_ISL_13863256
LC0755780	hCoV-19/USA/NY-CDC-LC0755780/2022	EPI_ISL_13863254
LC0755789	hCoV-19/USA/NY-CDC-LC0755789/2022	EPI_ISL_13863255
LC0755783	hCoV-19/USA/NY-CDC-LC0755783/2022	EPI_ISL_13863253
LC0755790	hCoV-19/USA/NY-CDC-LC0755790/2022	EPI_ISL_13863252
LC0755679	hCoV-19/USA/NY-CDC-LC0755679/2022	EPI_ISL_13863251
LC0755781	hCoV-19/USA/NY-CDC-LC0755781/2022	EPI_ISL_13863250
LC0755792	hCoV-19/USA/NY-CDC-LC0755792/2022	EPI_ISL_13863249
LC0755680	hCoV-19/USA/NY-CDC-LC0755680/2022	EPI_ISL_13863248
LC0755677	hCoV-19/USA/NY-CDC-LC0755677/2022	EPI_ISL_13863246
LC0755684	hCoV-19/USA/NY-CDC-LC0755684/2022	EPI_ISL_13863247
LC0755676	hCoV-19/USA/NY-CDC-LC0755676/2022	EPI_ISL_13863245
LC0755786	hCoV-19/USA/NY-CDC-LC0755786/2022	EPI_ISL_13863244
LC0478671	hCoV-19/USA/TN-CDC-LC0478671/2022	EPI_ISL_9190739
LC0755681	hCoV-19/USA/NY-CDC-LC0755681/2022	EPI_ISL_13863242
LC0755782	hCoV-19/USA/NY-CDC-LC0755782/2022	EPI_ISL_13863243
LC0755791	hCoV-19/USA/NY-CDC-LC0755791/2022	EPI_ISL_13863241
LC0755683	hCoV-19/USA/NY-CDC-LC0755683/2022	EPI_ISL_13863239
LC0755777	hCoV-19/USA/NY-CDC-LC0755777/2022	EPI_ISL_13863240
LC0755731	hCoV-19/USA/CT-CDC-LC0755731/2022	EPI_ISL_13863237
LC0520151	hCoV-19/USA/ID-CDC-LC0520151/2022	EPI_ISL_9966075
LC0461090	hCoV-19/USA/DE-CDC-LC0461090/2022	EPI_ISL_9039075
LC0508184	hCoV-19/USA/CT-CDC-LC0508184/2022	EPI_ISL_9908385
LC0510088	hCoV-19/USA/VA-CDC-LC0510088/2022	EPI_ISL_9913685
LC0510667	hCoV-19/USA/MD-CDC-LC0510667/2022	EPI_ISL_9917385
LC0473930	hCoV-19/USA/MN-CDC-LC0473930/2022	EPI_ISL_8980562
LC0475522	hCoV-19/USA/NJ-CDC-LC0475522/2022	EPI_ISL_8981262
LC0475501	hCoV-19/USA/NJ-CDC-LC0475501/2022	EPI_ISL_8981362
LC0474223	hCoV-19/USA/PA-CDC-LC0474223/2022	EPI_ISL_8981862
LC0507012	hCoV-19/USA/NH-CDC-LC0507012/2022	EPI_ISL_9908185
LC0507487	hCoV-19/USA/PA-CDC-LC0507487/2022	EPI_ISL_9910585
LC0513994	hCoV-19/USA/UT-CDC-LC0513994/2022	EPI_ISL_9911285
LC0511540	hCoV-19/USA/MA-CDC-LC0511540/2022	EPI_ISL_9912485
LC0515576	hCoV-19/USA/IL-CDC-LC0515576/2022	EPI_ISL_9914085
LC0511757	hCoV-19/USA/NJ-CDC-LC0511757/2022	EPI_ISL_9916485
LC0510685	hCoV-19/USA/NY-CDC-LC0510685/2022	EPI_ISL_9919085
LC0478385	hCoV-19/USA/VA-CDC-LC0478385/2022	EPI_ISL_9190785
LC0484717	hCoV-19/USA/NM-CDC-LC0484717/2022	EPI_ISL_9191385
LC0455616	hCoV-19/USA/AZ-CDC-LC0455616/2021	EPI_ISL_8718585
LC0480907	hCoV-19/USA/WI-CDC-LC0480907/2022	EPI_ISL_9194885
LC0479427	hCoV-19/USA/NC-CDC-LC0479427/2022	EPI_ISL_9188154
LC0476969	hCoV-19/USA/MD-CDC-LC0476969/2022	EPI_ISL_9193754
LC0482908	hCoV-19/USA/ID-CDC-LC0482908/2022	EPI_ISL_9179954
LC0478220	hCoV-19/USA/NC-CDC-LC0478220/2022	EPI_ISL_9187254
LC0477389	hCoV-19/USA/CT-CDC-LC0477389/2022	EPI_ISL_9182254
LC0454940	hCoV-19/USA/AK-CDC-LC0454940/2021	EPI_ISL_8718785
LC0649586	hCoV-19/USA/CT-CDC-LC0649586/2022	EPI_ISL_13150876
LC0487737	hCoV-19/USA/MN-CDC-LC0487737/2022	EPI_ISL_9337985
LC0488644	hCoV-19/USA/WI-CDC-LC0488644/2022	EPI_ISL_9339885
LC0490250	hCoV-19/USA/LA-CDC-LC0490250/2022	EPI_ISL_9340885
LC0489421	hCoV-19/USA/AZ-CDC-LC0489421/2022	EPI_ISL_9342785
LC0468950	hCoV-19/USA/WI-CDC-LC0468950/2021	EPI_ISL_9036085
LC0438589	hCoV-19/USA/MD-CDC-LC0438589/2021	EPI_ISL_8364885
LC0440569	hCoV-19/USA/DC-CDC-LC0440569/2021	EPI_ISL_8365885
LC0452982	hCoV-19/USA/PA-CDC-LC0452982/2021	EPI_ISL_8602085
LC0484097	hCoV-19/USA/OR-CDC-LC0484097/2022	EPI_ISL_9191280
LC0446267	hCoV-19/USA/CA-CDC-LC0446267/2021	EPI_ISL_8470685
LC0438237	hCoV-19/USA/DC-CDC-LC0438237/2021	EPI_ISL_8366085
LC0439451	hCoV-19/USA/MA-CDC-LC0439451/2021	EPI_ISL_8367085
LC0498173	hCoV-19/USA/OK-CDC-LC0498173/2022	EPI_ISL_9469285
LC0492122	hCoV-19/USA/RI-CDC-LC0492122/2022	EPI_ISL_9469785
LC0496396	hCoV-19/USA/ID-CDC-LC0496396/2022	EPI_ISL_9464785
LC0496270	hCoV-19/USA/ID-CDC-LC0496270/2022	EPI_ISL_9465285
LC0497958	hCoV-19/USA/OH-CDC-LC0497958/2022	EPI_ISL_9465485
LC0496726	hCoV-19/USA/WV-CDC-LC0496726/2022	EPI_ISL_9467485
LC0491497	hCoV-19/USA/SC-CDC-LC0491497/2022	EPI_ISL_9471185
LC0494997	hCoV-19/USA/NY-CDC-LC0494997/2022	EPI_ISL_9472085
LC0493631	hCoV-19/USA/VA-CDC-LC0493631/2022	EPI_ISL_9473685
LC0492603	hCoV-19/USA/DE-CDC-LC0492603/2022	EPI_ISL_9475585
LC0491468	hCoV-19/USA/PA-CDC-LC0491468/2022	EPI_ISL_9476785
LC0504155	hCoV-19/USA/AR-CDC-LC0504155/2022	EPI_ISL_9518985
LC0482547	hCoV-19/USA/NM-CDC-LC0482547/2022	EPI_ISL_9179585
LC0483956	hCoV-19/USA/NC-CDC-LC0483956/2022	EPI_ISL_9182585
LC0479221	hCoV-19/USA/TX-CDC-LC0479221/2022	EPI_ISL_9187285
LC0486112	hCoV-19/USA/CO-CDC-LC0486112/2022	EPI_ISL_9188685
LC0506851	hCoV-19/USA/RI-CDC-LC0506851/2022	EPI_ISL_9911054
LC0475151	hCoV-19/USA/NV-CDC-LC0475151/2022	EPI_ISL_8981954
LC0489415	hCoV-19/USA/AZ-CDC-LC0489415/2022	EPI_ISL_9342680
LC0456262	hCoV-19/USA/WI-CDC-LC0456262/2021	EPI_ISL_8717885
LC0473656	hCoV-19/USA/IL-CDC-LC0473656/2022	EPI_ISL_8980745
LC0476237	hCoV-19/USA/MO-CDC-LC0476237/2022	EPI_ISL_8981145
LC0475654	hCoV-19/USA/PA-CDC-LC0475654/2022	EPI_ISL_8981345
LC0474820	hCoV-19/USA/UT-CDC-LC0474820/2022	EPI_ISL_8982345
LC0454193	hCoV-19/USA/NH-CDC-LC0454193/2021	EPI_ISL_8599885
LC0451601	hCoV-19/USA/IL-CDC-LC0451601/2021	EPI_ISL_8601685
LC0451240	hCoV-19/USA/ID-CDC-LC0451240/2021	EPI_ISL_8601785
LC0450029	hCoV-19/USA/DC-CDC-LC0450029/2021	EPI_ISL_8602285
LC0454340	hCoV-19/USA/NY-CDC-LC0454340/2021	EPI_ISL_8603485
LC0475557	hCoV-19/USA/OR-CDC-LC0475557/2022	EPI_ISL_8981085
LC0472734	hCoV-19/USA/IL-CDC-LC0472734/2022	EPI_ISL_9052585
LC0506866	hCoV-19/USA/MA-CDC-LC0506866/2022	EPI_ISL_9911076
LC0507841	hCoV-19/USA/FL-CDC-LC0507841/2022	EPI_ISL_9911976
LC0516651	hCoV-19/USA/AZ-CDC-LC0516651/2022	EPI_ISL_9919485
LC0507810	hCoV-19/USA/DC-CDC-LC0507810/2022	EPI_ISL_9911776
LC0453233	hCoV-19/USA/DE-CDC-LC0453233/2021	EPI_ISL_8603385
LC0467580	hCoV-19/USA/WI-CDC-LC0467580/2021	EPI_ISL_9029685
LC0461576	hCoV-19/USA/FL-CDC-LC0461576/2021	EPI_ISL_9036985
LC0471450	hCoV-19/USA/OR-CDC-LC0471450/2022	EPI_ISL_9052485
LC0447506	hCoV-19/USA/MA-CDC-LC0447506/2021	EPI_ISL_8599585
LC0482423	hCoV-19/USA/CO-CDC-LC0482423/2022	EPI_ISL_9178127
LC0455326	hCoV-19/USA/CO-CDC-LC0455326/2021	EPI_ISL_8718176
LC0454355	hCoV-19/USA/NY-CDC-LC0454355/2021	EPI_ISL_8603154
LC0523896	hCoV-19/USA/TX-CDC-LC0523896/2022	EPI_ISL_9958985
LC0523789	hCoV-19/USA/OK-CDC-LC0523789/2022	EPI_ISL_9960285
LC0523069	hCoV-19/USA/NM-CDC-LC0523069/2022	EPI_ISL_9960485
LC0526457	hCoV-19/USA/KY-CDC-LC0526457/2022	EPI_ISL_9961185
LC0516840	hCoV-19/USA/NY-CDC-LC0516840/2022	EPI_ISL_9960985
LC0521689	hCoV-19/USA/CA-CDC-LC0521689/2022	EPI_ISL_9969485
LC0522316	hCoV-19/USA/MD-CDC-LC0522316/2022	EPI_ISL_9967785
LC0518559	hCoV-19/USA/CT-CDC-LC0518559/2022	EPI_ISL_9971885
LC0518664	hCoV-19/USA/CT-CDC-LC0518664/2022	EPI_ISL_9971985
LC0518123	hCoV-19/USA/VA-CDC-LC0518123/2022	EPI_ISL_9970285
LC0517609	hCoV-19/USA/SC-CDC-LC0517609/2022	EPI_ISL_9972185
LC0518955	hCoV-19/USA/OK-CDC-LC0518955/2022	EPI_ISL_9962585
LC0522375	hCoV-19/USA/CT-CDC-LC0522375/2022	EPI_ISL_9962385
LC0528378	hCoV-19/USA/NM-CDC-LC0528378/2022	EPI_ISL_10041885
LC0527814	hCoV-19/USA/AZ-CDC-LC0527814/2022	EPI_ISL_10042185
LC0527898	hCoV-19/USA/WI-CDC-LC0527898/2022	EPI_ISL_10042385
LC0972276	hCoV-19/USA/TX-CDC-LC0972276/2022	EPI_ISL_16415831
LC0530537	hCoV-19/USA/MI-CDC-LC0530537/2022	EPI_ISL_10074685
LC0972869	hCoV-19/USA/NM-CDC-LC0972869/2022	EPI_ISL_16415875
LC0506782	hCoV-19/USA/MA-CDC-LC0506782/2022	EPI_ISL_9911081
LC0514550	hCoV-19/USA/CA-CDC-LC0514550/2022	EPI_ISL_9913081
LC0972605	hCoV-19/USA/TX-CDC-LC0972605/2022	EPI_ISL_16416124
LC0498661	hCoV-19/USA/OR-CDC-LC0498661/2022	EPI_ISL_9465085
LC0478265	hCoV-19/USA/GA-CDC-LC0478265/2022	EPI_ISL_9188385
LC0537066	hCoV-19/USA/IL-CDC-LC0537066/2022	EPI_ISL_10269185
LC0531810	hCoV-19/USA/VA-CDC-LC0531810/2022	EPI_ISL_10270085
LC0535358	hCoV-19/USA/NV-CDC-LC0535358/2022	EPI_ISL_10270185
LC0536751	hCoV-19/USA/WV-CDC-LC0536751/2022	EPI_ISL_10270285
LC0438418	hCoV-19/USA/TX-CDC-LC0438418/2021	EPI_ISL_8364554
LC0973579	hCoV-19/USA/CA-CDC-LC0973579/2022	EPI_ISL_16416665
LC0475706	hCoV-19/USA/WA-CDC-LC0475706/2022	EPI_ISL_8981076
LC0447467	hCoV-19/USA/IN-CDC-LC0447467/2021	EPI_ISL_8599554
LC0471400	hCoV-19/USA/WA-CDC-LC0471400/2022	EPI_ISL_9049876
LC0498544	hCoV-19/USA/MO-CDC-LC0498544/2022	EPI_ISL_9469085
LC0493324	hCoV-19/USA/GA-CDC-LC0493324/2022	EPI_ISL_9474985
LC0481922	hCoV-19/USA/NV-CDC-LC0481922/2022	EPI_ISL_9178585
LC0453934	hCoV-19/USA/DC-CDC-LC0453934/2021	EPI_ISL_8601162
LC0502084	hCoV-19/USA/NY-CDC-LC0502084/2022	EPI_ISL_9521076
LC0448866	hCoV-19/USA/SC-CDC-LC0448866/2021	EPI_ISL_8602454
LC0478363	hCoV-19/USA/VA-CDC-LC0478363/2022	EPI_ISL_9190776
LC0491176	hCoV-19/USA/CT-CDC-LC0491176/2022	EPI_ISL_9467976
LC0451984	hCoV-19/USA/TX-CDC-LC0451984/2021	EPI_ISL_8599476
LC0476038	hCoV-19/USA/MA-CDC-LC0476038/2022	EPI_ISL_8980476
LC0430700	hCoV-19/USA/DC-CDC-LC0430700/2021	EPI_ISL_8155776
LC0511876	hCoV-19/USA/DE-CDC-LC0511876/2022	EPI_ISL_9916476
LC0510152	hCoV-19/USA/PA-CDC-LC0510152/2022	EPI_ISL_9917076
LC0510666	hCoV-19/USA/DE-CDC-LC0510666/2022	EPI_ISL_9917376
LC0519302	hCoV-19/USA/OK-CDC-LC0519302/2022	EPI_ISL_9958976
LC0525668	hCoV-19/USA/ID-CDC-LC0525668/2022	EPI_ISL_9964876
LC0517320	hCoV-19/USA/NH-CDC-LC0517320/2022	EPI_ISL_9966676
LC0526706	hCoV-19/USA/WI-CDC-LC0526706/2022	EPI_ISL_9967676
LC0517459	hCoV-19/USA/NJ-CDC-LC0517459/2022	EPI_ISL_9969976
LC0521491	hCoV-19/USA/OR-CDC-LC0521491/2022	EPI_ISL_9972376
LC0527812	hCoV-19/USA/UT-CDC-LC0527812/2022	EPI_ISL_10042176
LC0535554	hCoV-19/USA/IL-CDC-LC0535554/2022	EPI_ISL_10270839
LC0464793	hCoV-19/USA/VA-CDC-LC0464793/2022	EPI_ISL_9038154
LC0278488	hCoV-19/USA/SC-CDC-LC0278488/2021	EPI_ISL_4818811
LC0513040	hCoV-19/USA/SD-CDC-LC0513040/2022	EPI_ISL_9909362
LC0278365	hCoV-19/USA/VA-CDC-LC0278365/2021	EPI_ISL_4818820
LC0508172	hCoV-19/USA/WI-CDC-LC0508172/2022	EPI_ISL_9912162
LC0508755	hCoV-19/USA/GA-CDC-LC0508755/2022	EPI_ISL_9913454
LC0510057	hCoV-19/USA/VA-CDC-LC0510057/2022	EPI_ISL_9914654
LC0510186	hCoV-19/USA/NY-CDC-LC0510186/2022	EPI_ISL_9915254
LC0508735	hCoV-19/USA/NC-CDC-LC0508735/2022	EPI_ISL_9915654
LC0510709	hCoV-19/USA/MA-CDC-LC0510709/2022	EPI_ISL_9916554
LC0511341	hCoV-19/USA/NY-CDC-LC0511341/2022	EPI_ISL_9917254
LC0511651	hCoV-19/USA/CT-CDC-LC0511651/2022	EPI_ISL_9919954
LC0278716	hCoV-19/USA/NC-CDC-LC0278716/2021	EPI_ISL_4818839
LC0538170	hCoV-19/USA/AZ-CDC-LC0538170/2022	EPI_ISL_10273262
LC0538783	hCoV-19/USA/UT-CDC-LC0538783/2022	EPI_ISL_10272554
LC0482446	hCoV-19/USA/ID-CDC-LC0482446/2022	EPI_ISL_9181986
LC0484477	hCoV-19/USA/UT-CDC-LC0484477/2022	EPI_ISL_9186286
LC0484473	hCoV-19/USA/TX-CDC-LC0484473/2022	EPI_ISL_9186386
LC0479211	hCoV-19/USA/MI-CDC-LC0479211/2022	EPI_ISL_9187286
LC0278026	hCoV-19/USA/NC-CDC-LC0278026/2021	EPI_ISL_4818860
LC0482186	hCoV-19/USA/CT-CDC-LC0482186/2022	EPI_ISL_9178186
LC0473442	hCoV-19/USA/MD-CDC-LC0473442/2022	EPI_ISL_8980786
LC0468679	hCoV-19/USA/MO-CDC-LC0468679/2021	EPI_ISL_9036186
LC0472143	hCoV-19/USA/AZ-CDC-LC0472143/2022	EPI_ISL_9052786
LC0507490	hCoV-19/USA/NY-CDC-LC0507490/2022	EPI_ISL_9910554
LC0489203	hCoV-19/USA/OR-CDC-LC0489203/2022	EPI_ISL_9338186
LC0515912	hCoV-19/USA/KS-CDC-LC0515912/2022	EPI_ISL_9913054
LC0507690	hCoV-19/USA/NC-CDC-LC0507690/2022	EPI_ISL_9913254
LC0489775	hCoV-19/USA/TX-CDC-LC0489775/2022	EPI_ISL_9339486
LC0488367	hCoV-19/USA/IA-CDC-LC0488367/2022	EPI_ISL_9343786
LC0489167	hCoV-19/USA/KS-CDC-LC0489167/2022	EPI_ISL_9344486
LC0490045	hCoV-19/USA/AR-CDC-LC0490045/2022	EPI_ISL_9343886
LC0512029	hCoV-19/USA/SC-CDC-LC0512029/2022	EPI_ISL_9916454
LC0488702	hCoV-19/USA/UT-CDC-LC0488702/2022	EPI_ISL_9345586
LC0487212	hCoV-19/USA/NM-CDC-LC0487212/2022	EPI_ISL_9345786
LC0489297	hCoV-19/USA/OK-CDC-LC0489297/2022	EPI_ISL_9342786
LC0511271	hCoV-19/USA/NJ-CDC-LC0511271/2022	EPI_ISL_9918954
LC0451535	hCoV-19/USA/CA-CDC-LC0451535/2021	EPI_ISL_8600786
LC0449133	hCoV-19/USA/VA-CDC-LC0449133/2021	EPI_ISL_8601586
LC0430786	hCoV-19/USA/DC-CDC-LC0430786/2021	EPI_ISL_8154586
LC0462000	hCoV-19/USA/RI-CDC-LC0462000/2022	EPI_ISL_9038877
LC0458639	hCoV-19/USA/NC-CDC-LC0458639/2022	EPI_ISL_9039262
LC0438232	hCoV-19/USA/VA-CDC-LC0438232/2021	EPI_ISL_8365586
LC0463932	hCoV-19/USA/NC-CDC-LC0463932/2022	EPI_ISL_9040562
LC0477150	hCoV-19/USA/NC-CDC-LC0477150/2022	EPI_ISL_9193777
LC0526635	hCoV-19/USA/KS-CDC-LC0526635/2022	EPI_ISL_9964254
LC0520086	hCoV-19/USA/KS-CDC-LC0520086/2022	EPI_ISL_9966254
LC0516806	hCoV-19/USA/CT-CDC-LC0516806/2022	EPI_ISL_9966554
LC0472323	hCoV-19/USA/DE-CDC-LC0472323/2021	EPI_ISL_9049462
LC0496379	hCoV-19/USA/ID-CDC-LC0496379/2022	EPI_ISL_9469886
LC0499197	hCoV-19/USA/KS-CDC-LC0499197/2022	EPI_ISL_9469986
LC0501000	hCoV-19/USA/OK-CDC-LC0501000/2022	EPI_ISL_9464386
LC0497216	hCoV-19/USA/IN-CDC-LC0497216/2022	EPI_ISL_9464586
LC0496685	hCoV-19/USA/IN-CDC-LC0496685/2022	EPI_ISL_9464686
LC0490926	hCoV-19/USA/CT-CDC-LC0490926/2022	EPI_ISL_9471186
LC0464303	hCoV-19/USA/SC-CDC-LC0464303/2022	EPI_ISL_9040786
LC0470378	hCoV-19/USA/MN-CDC-LC0470378/2021	EPI_ISL_9049286
LC0492988	hCoV-19/USA/NC-CDC-LC0492988/2022	EPI_ISL_9471986
LC0447281	hCoV-19/USA/CT-CDC-LC0447281/2021	EPI_ISL_8600286
LC0499773	hCoV-19/USA/WA-CDC-LC0499773/2022	EPI_ISL_9473186
LC0499907	hCoV-19/USA/WA-CDC-LC0499907/2022	EPI_ISL_9473286
LC0493643	hCoV-19/USA/VA-CDC-LC0493643/2022	EPI_ISL_9473486
LC0495282	hCoV-19/USA/TX-CDC-LC0495282/2022	EPI_ISL_9474986
LC0494235	hCoV-19/USA/NC-CDC-LC0494235/2022	EPI_ISL_9473986
LC0492604	hCoV-19/USA/MI-CDC-LC0492604/2022	EPI_ISL_9475586
LC0437829	hCoV-19/USA/NC-CDC-LC0437829/2021	EPI_ISL_8365762
LC0444437	hCoV-19/USA/CA-CDC-LC0444437/2021	EPI_ISL_8469486
LC0446201	hCoV-19/USA/CA-CDC-LC0446201/2021	EPI_ISL_8470686
LC0493030	hCoV-19/USA/PA-CDC-LC0493030/2022	EPI_ISL_9479986
LC0473812	hCoV-19/USA/MO-CDC-LC0473812/2022	EPI_ISL_8980686
LC0460109	hCoV-19/USA/KS-CDC-LC0460109/2021	EPI_ISL_9029786
LC0449789	hCoV-19/USA/VA-CDC-LC0449789/2021	EPI_ISL_8601986
LC0456555	hCoV-19/USA/OR-CDC-LC0456555/2021	EPI_ISL_8718386
LC0456131	hCoV-19/USA/NM-CDC-LC0456131/2021	EPI_ISL_8717986
LC0519489	hCoV-19/USA/OH-CDC-LC0519489/2022	EPI_ISL_9963577
LC0455247	hCoV-19/USA/ID-CDC-LC0455247/2021	EPI_ISL_8718886
LC0450164	hCoV-19/USA/MD-CDC-LC0450164/2021	EPI_ISL_8602077
LC0456580	hCoV-19/USA/NJ-CDC-LC0456580/2021	EPI_ISL_8718277
LC0448226	hCoV-19/USA/RI-CDC-LC0448226/2021	EPI_ISL_8600086
LC0449437	hCoV-19/USA/VA-CDC-LC0449437/2021	EPI_ISL_8602386
LC0450861	hCoV-19/USA/MA-CDC-LC0450861/2021	EPI_ISL_8603686
LC0462971	hCoV-19/USA/CT-CDC-LC0462971/2022	EPI_ISL_9039186
LC0471150	hCoV-19/USA/IL-CDC-LC0471150/2021	EPI_ISL_9048686
LC0472176	hCoV-19/USA/WI-CDC-LC0472176/2021	EPI_ISL_9049386
LC0500802	hCoV-19/USA/AZ-CDC-LC0500802/2022	EPI_ISL_9476780
LC0453204	hCoV-19/USA/NJ-CDC-LC0453204/2021	EPI_ISL_8602877
LC0464363	hCoV-19/USA/NY-CDC-LC0464363/2022	EPI_ISL_9039486
LC0502913	hCoV-19/USA/TX-CDC-LC0502913/2022	EPI_ISL_9517777
LC0529795	hCoV-19/USA/NC-CDC-LC0529795/2022	EPI_ISL_10073954
LC0530434	hCoV-19/USA/AZ-CDC-LC0530434/2022	EPI_ISL_10074554
LC0481793	hCoV-19/USA/ID-CDC-LC0481793/2022	EPI_ISL_9182462
LC0466608	hCoV-19/USA/MA-CDC-LC0466608/2022	EPI_ISL_9042077
LC0524997	hCoV-19/USA/OK-CDC-LC0524997/2022	EPI_ISL_9959286
LC0525628	hCoV-19/USA/AR-CDC-LC0525628/2022	EPI_ISL_9959686
LC0524389	hCoV-19/USA/OK-CDC-LC0524389/2022	EPI_ISL_9960286
LC0526351	hCoV-19/USA/WV-CDC-LC0526351/2022	EPI_ISL_9961286
LC0522638	hCoV-19/USA/FL-CDC-LC0522638/2022	EPI_ISL_9965486
LC0521116	hCoV-19/USA/AK-CDC-LC0521116/2022	EPI_ISL_9966386
LC0521785	hCoV-19/USA/CA-CDC-LC0521785/2022	EPI_ISL_9969486
LC0517523	hCoV-19/USA/NJ-CDC-LC0517523/2022	EPI_ISL_9969786
LC0518719	hCoV-19/USA/NY-CDC-LC0518719/2022	EPI_ISL_9969686
LC0517203	hCoV-19/USA/NJ-CDC-LC0517203/2022	EPI_ISL_9969986
LC0517732	hCoV-19/USA/GA-CDC-LC0517732/2022	EPI_ISL_9971286
LC0521623	hCoV-19/USA/HI-CDC-LC0521623/2022	EPI_ISL_9970886
LC0527911	hCoV-19/USA/NM-CDC-LC0527911/2022	EPI_ISL_10042286
LC0486619	hCoV-19/USA/NV-CDC-LC0486619/2022	EPI_ISL_9344062
LC0490518	hCoV-19/USA/WI-CDC-LC0490518/2022	EPI_ISL_9344362
LC0490355	hCoV-19/USA/NM-CDC-LC0490355/2022	EPI_ISL_9343862
LC0489860	hCoV-19/USA/MT-CDC-LC0489860/2022	EPI_ISL_9345462
LC0520117	hCoV-19/USA/KS-CDC-LC0520117/2022	EPI_ISL_9966177
LC0525919	hCoV-19/USA/ID-CDC-LC0525919/2022	EPI_ISL_9964877
LC0277500	hCoV-19/USA/VA-CDC-LC0277500/2021	EPI_ISL_4818869
LC0529768	hCoV-19/USA/NC-CDC-LC0529768/2022	EPI_ISL_10073986
LC0530264	hCoV-19/USA/NM-CDC-LC0530264/2022	EPI_ISL_10074386
LC0530384	hCoV-19/USA/HI-CDC-LC0530384/2022	EPI_ISL_10074686
LC0527178	hCoV-19/USA/WV-CDC-LC0527178/2022	EPI_ISL_10041080
LC0535192	hCoV-19/USA/IN-CDC-LC0535192/2022	EPI_ISL_10267786
LC0533856	hCoV-19/USA/OH-CDC-LC0533856/2022	EPI_ISL_10267886
LC0531158	hCoV-19/USA/MD-CDC-LC0531158/2022	EPI_ISL_10269586
LC0538110	hCoV-19/USA/WA-CDC-LC0538110/2022	EPI_ISL_10273486
LC0277391	hCoV-19/USA/NJ-CDC-LC0277391/2021	EPI_ISL_4819025
LC0540795	hCoV-19/USA/GA-CDC-LC0540795/2022	EPI_ISL_10562186
LC0533225	hCoV-19/USA/NY-CDC-LC0533225/2022	EPI_ISL_10269054
LC0480024	hCoV-19/USA/PA-CDC-LC0480024/2022	EPI_ISL_9192681
LC1042855	hCoV-19/USA/CA-CDC-LC1042855/2023	EPI_ISL_17853731
LC1042854	hCoV-19/USA/CA-CDC-LC1042854/2023	EPI_ISL_17853730
LC1042956	hCoV-19/USA/CA-CDC-LC1042956/2023	EPI_ISL_17853732
LC1042841	hCoV-19/USA/CA-CDC-LC1042841/2023	EPI_ISL_17853719
LC1042958	hCoV-19/USA/CA-CDC-LC1042958/2023	EPI_ISL_17853729
LC1042835	hCoV-19/USA/CA-CDC-LC1042835/2023	EPI_ISL_17853723
LC0442957	hCoV-19/USA/NY-CDC-LC0442957/2021	EPI_ISL_8468887
LC0512898	hCoV-19/USA/AR-CDC-LC0512898/2022	EPI_ISL_9909278
LC0516304	hCoV-19/USA/NV-CDC-LC0516304/2022	EPI_ISL_9912978
LC0515459	hCoV-19/USA/NE-CDC-LC0515459/2022	EPI_ISL_9914378
LC0520460	hCoV-19/USA/ID-CDC-LC0520460/2022	EPI_ISL_9966078
LC0545846	hCoV-19/USA/MN-CDC-LC0545846/2022	EPI_ISL_10556954
LC0540754	hCoV-19/USA/RI-CDC-LC0540754/2022	EPI_ISL_10560254
LC0540737	hCoV-19/USA/PA-CDC-LC0540737/2022	EPI_ISL_10561354
LC0543568	hCoV-19/USA/NY-CDC-LC0543568/2022	EPI_ISL_10561054
LC0473914	hCoV-19/USA/WI-CDC-LC0473914/2022	EPI_ISL_8982281
LC0517525	hCoV-19/USA/PA-CDC-LC0517525/2022	EPI_ISL_9969863
LC0468407	hCoV-19/USA/IL-CDC-LC0468407/2021	EPI_ISL_9030681
LC0449559	hCoV-19/USA/MD-CDC-LC0449559/2021	EPI_ISL_8602378
LC0466329	hCoV-19/USA/MA-CDC-LC0466329/2022	EPI_ISL_9037778
LC1036091	hCoV-19/USA/NY-CDC-LC1036091/2023	EPI_ISL_17499399
LC0462949	hCoV-19/USA/CT-CDC-LC0462949/2022	EPI_ISL_9041478
LC0472633	hCoV-19/USA/TX-CDC-LC0472633/2022	EPI_ISL_9052578
LC0474595	hCoV-19/USA/TX-CDC-LC0474595/2022	EPI_ISL_8982078
LC0490246	hCoV-19/USA/MD-CDC-LC0490246/2022	EPI_ISL_9340178
LC0511082	hCoV-19/USA/NY-CDC-LC0511082/2022	EPI_ISL_9915787
LC0497460	hCoV-19/USA/KY-CDC-LC0497460/2022	EPI_ISL_9467778
LC0507287	hCoV-19/USA/NH-CDC-LC0507287/2022	EPI_ISL_9908387
LC0514608	hCoV-19/USA/CA-CDC-LC0514608/2022	EPI_ISL_9914487
LC0511423	hCoV-19/USA/NY-CDC-LC0511423/2022	EPI_ISL_9920087
LC0485728	hCoV-19/USA/NV-CDC-LC0485728/2022	EPI_ISL_9182087
LC0482505	hCoV-19/USA/NM-CDC-LC0482505/2022	EPI_ISL_9181087
LC0478315	hCoV-19/USA/NC-CDC-LC0478315/2022	EPI_ISL_9187387
LC0478460	hCoV-19/USA/SC-CDC-LC0478460/2022	EPI_ISL_9188287
LC0485751	hCoV-19/USA/AR-CDC-LC0485751/2022	EPI_ISL_9188687
LC0478410	hCoV-19/USA/NC-CDC-LC0478410/2022	EPI_ISL_9187287
LC1036031	hCoV-19/USA/SC-CDC-LC1036031/2023	EPI_ISL_17499618
LC0519733	hCoV-19/USA/KY-CDC-LC0519733/2022	EPI_ISL_9961678
LC0518286	hCoV-19/USA/RI-CDC-LC0518286/2022	EPI_ISL_9966278
LC0520634	hCoV-19/USA/ID-CDC-LC0520634/2022	EPI_ISL_9969278
LC0518733	hCoV-19/USA/PA-CDC-LC0518733/2022	EPI_ISL_9968878
LC0475922	hCoV-19/USA/AZ-CDC-LC0475922/2022	EPI_ISL_8981187
LC0474579	hCoV-19/USA/WI-CDC-LC0474579/2022	EPI_ISL_8981787
LC0462694	hCoV-19/USA/MD-CDC-LC0462694/2022	EPI_ISL_9039387
LC0489296	hCoV-19/USA/OK-CDC-LC0489296/2022	EPI_ISL_9342787
LC0488567	hCoV-19/USA/TX-CDC-LC0488567/2022	EPI_ISL_9340287
LC0440117	hCoV-19/USA/DC-CDC-LC0440117/2021	EPI_ISL_8365887
LC0496988	hCoV-19/USA/CO-CDC-LC0496988/2022	EPI_ISL_9464587
LC0496472	hCoV-19/USA/TX-CDC-LC0496472/2022	EPI_ISL_9464687
LC0498451	hCoV-19/USA/OR-CDC-LC0498451/2022	EPI_ISL_9465087
LC0497957	hCoV-19/USA/OH-CDC-LC0497957/2022	EPI_ISL_9465487
LC0498725	hCoV-19/USA/OH-CDC-LC0498725/2022	EPI_ISL_9466887
LC0496680	hCoV-19/USA/OH-CDC-LC0496680/2022	EPI_ISL_9467487
LC0497822	hCoV-19/USA/KY-CDC-LC0497822/2022	EPI_ISL_9465587
LC0495028	hCoV-19/USA/SC-CDC-LC0495028/2022	EPI_ISL_9469987
LC0494413	hCoV-19/USA/NY-CDC-LC0494413/2022	EPI_ISL_9471987
LC0499352	hCoV-19/USA/WA-CDC-LC0499352/2022	EPI_ISL_9473187
LC0499908	hCoV-19/USA/ID-CDC-LC0499908/2022	EPI_ISL_9473287
LC0495431	hCoV-19/USA/NC-CDC-LC0495431/2022	EPI_ISL_9475287
LC0497244	hCoV-19/USA/KY-CDC-LC0497244/2022	EPI_ISL_9466987
LC0494478	hCoV-19/USA/SC-CDC-LC0494478/2022	EPI_ISL_9477687
LC0493115	hCoV-19/USA/PA-CDC-LC0493115/2022	EPI_ISL_9481587
LC0445352	hCoV-19/USA/WA-CDC-LC0445352/2021	EPI_ISL_8470287
LC0495675	hCoV-19/USA/TN-CDC-LC0495675/2022	EPI_ISL_9483187
LC0500323	hCoV-19/USA/CA-CDC-LC0500323/2022	EPI_ISL_9483987
LC0501554	hCoV-19/USA/MD-CDC-LC0501554/2022	EPI_ISL_9518087
LC0505152	hCoV-19/USA/TX-CDC-LC0505152/2022	EPI_ISL_9520787
LC0533140	hCoV-19/USA/VT-CDC-LC0533140/2022	EPI_ISL_10267978
LC0535771	hCoV-19/USA/WV-CDC-LC0535771/2022	EPI_ISL_10269078
LC0531744	hCoV-19/USA/VA-CDC-LC0531744/2022	EPI_ISL_10269178
LC0533170	hCoV-19/USA/VA-CDC-LC0533170/2022	EPI_ISL_10272278
LC0537857	hCoV-19/USA/WI-CDC-LC0537857/2022	EPI_ISL_10273178
LC0538134	hCoV-19/USA/OR-CDC-LC0538134/2022	EPI_ISL_10273478
LC0462408	hCoV-19/USA/VA-CDC-LC0462408/2022	EPI_ISL_9038387
LC0541817	hCoV-19/USA/NC-CDC-LC0541817/2022	EPI_ISL_10560780
LC0438881	hCoV-19/USA/VA-CDC-LC0438881/2021	EPI_ISL_8364887
LC0439580	hCoV-19/USA/NY-CDC-LC0439580/2021	EPI_ISL_8366787
LC0448399	hCoV-19/USA/SC-CDC-LC0448399/2021	EPI_ISL_8601387
LC0451228	hCoV-19/USA/WA-CDC-LC0451228/2021	EPI_ISL_8601687
LC0474984	hCoV-19/USA/TX-CDC-LC0474984/2022	EPI_ISL_8981987
LC0468098	hCoV-19/USA/WI-CDC-LC0468098/2021	EPI_ISL_9036687
LC0464706	hCoV-19/USA/SC-CDC-LC0464706/2022	EPI_ISL_9041187
LC0467043	hCoV-19/USA/NH-CDC-LC0467043/2022	EPI_ISL_9042287
LC0472108	hCoV-19/USA/WI-CDC-LC0472108/2021	EPI_ISL_9049387
LC0471967	hCoV-19/USA/NM-CDC-LC0471967/2022	EPI_ISL_9049787
LC0451801	hCoV-19/USA/CA-CDC-LC0451801/2021	EPI_ISL_8600987
LC0442962	hCoV-19/USA/PA-CDC-LC0442962/2021	EPI_ISL_8468687
LC0456439	hCoV-19/USA/PA-CDC-LC0456439/2021	EPI_ISL_8718354
LC0444669	hCoV-19/USA/NJ-CDC-LC0444669/2021	EPI_ISL_8469587
LC0469957	hCoV-19/USA/UT-CDC-LC0469957/2021	EPI_ISL_9029787
LC0469073	hCoV-19/USA/TX-CDC-LC0469073/2021	EPI_ISL_9031687
LC0461799	hCoV-19/USA/NH-CDC-LC0461799/2022	EPI_ISL_9037887
LC0464226	hCoV-19/USA/FL-CDC-LC0464226/2022	EPI_ISL_9039587
LC0484704	hCoV-19/USA/WI-CDC-LC0484704/2022	EPI_ISL_9188062
LC0478871	hCoV-19/USA/NJ-CDC-LC0478871/2022	EPI_ISL_9190662
LC0446040	hCoV-19/USA/WA-CDC-LC0446040/2021	EPI_ISL_8470587
LC0439733	hCoV-19/USA/IL-CDC-LC0439733/2021	EPI_ISL_8366687
LC0535546	hCoV-19/USA/NM-CDC-LC0535546/2022	EPI_ISL_10269187
LC0520454	hCoV-19/USA/AK-CDC-LC0520454/2022	EPI_ISL_9965787
LC0525909	hCoV-19/USA/OR-CDC-LC0525909/2022	EPI_ISL_9964887
LC0518744	hCoV-19/USA/MA-CDC-LC0518744/2022	EPI_ISL_9969287
LC0517174	hCoV-19/USA/SC-CDC-LC0517174/2022	EPI_ISL_9969687
LC0518640	hCoV-19/USA/NJ-CDC-LC0518640/2022	EPI_ISL_9972687
LC0529307	hCoV-19/USA/SC-CDC-LC0529307/2022	EPI_ISL_10074287
LC0474338	hCoV-19/USA/WA-CDC-LC0474338/2022	EPI_ISL_8981554
LC0474800	hCoV-19/USA/UT-CDC-LC0474800/2022	EPI_ISL_8982354
LC0453014	hCoV-19/USA/PA-CDC-LC0453014/2021	EPI_ISL_8602363
LC0462591	hCoV-19/USA/NY-CDC-LC0462591/2022	EPI_ISL_9041754
LC0465738	hCoV-19/USA/DC-CDC-LC0465738/2022	EPI_ISL_9041287
LC0537256	hCoV-19/USA/WV-CDC-LC0537256/2022	EPI_ISL_10270687
LC0538259	hCoV-19/USA/AK-CDC-LC0538259/2022	EPI_ISL_10271887
LC0539659	hCoV-19/USA/AZ-CDC-LC0539659/2022	EPI_ISL_10326387
LC0507497	hCoV-19/USA/IN-CDC-LC0507497/2022	EPI_ISL_9910579
LC0514674	hCoV-19/USA/CA-CDC-LC0514674/2022	EPI_ISL_9914279
LC0509656	hCoV-19/USA/NC-CDC-LC0509656/2022	EPI_ISL_9914579
LC0545628	hCoV-19/USA/MN-CDC-LC0545628/2022	EPI_ISL_10557387
LC0541271	hCoV-19/USA/NH-CDC-LC0541271/2022	EPI_ISL_10559787
LC0541336	hCoV-19/USA/NC-CDC-LC0541336/2022	EPI_ISL_10560687
LC0541668	hCoV-19/USA/VA-CDC-LC0541668/2022	EPI_ISL_10560787
LC0540681	hCoV-19/USA/PA-CDC-LC0540681/2022	EPI_ISL_10561387
LC0540715	hCoV-19/USA/NJ-CDC-LC0540715/2022	EPI_ISL_10561487
LC0547117	hCoV-19/USA/FL-CDC-LC0547117/2022	EPI_ISL_10563287
LC0455470	hCoV-19/USA/ID-CDC-LC0455470/2022	EPI_ISL_8719162
LC0454543	hCoV-19/USA/CT-CDC-LC0454543/2021	EPI_ISL_8601579
LC1035892	hCoV-19/USA/NC-CDC-LC1035892/2023	EPI_ISL_17499633
LC0451010	hCoV-19/USA/ID-CDC-LC0451010/2021	EPI_ISL_8600554
LC0473766	hCoV-19/USA/AR-CDC-LC0473766/2022	EPI_ISL_8982079
LC1036265	hCoV-19/USA/NJ-CDC-LC1036265/2023	EPI_ISL_17499355
LC0489829	hCoV-19/USA/TX-CDC-LC0489829/2022	EPI_ISL_9342779
LC0486603	hCoV-19/USA/KS-CDC-LC0486603/2022	EPI_ISL_9344379
LC1035797	hCoV-19/USA/NY-CDC-LC1035797/2023	EPI_ISL_17499591
LC0473063	hCoV-19/USA/CT-CDC-LC0473063/2022	EPI_ISL_9049679
LC0492090	hCoV-19/USA/ME-CDC-LC0492090/2022	EPI_ISL_9469354
LC0498275	hCoV-19/USA/ID-CDC-LC0498275/2022	EPI_ISL_9472054
LC0499806	hCoV-19/USA/WA-CDC-LC0499806/2022	EPI_ISL_9472654
LC0528980	hCoV-19/USA/WA-CDC-LC0528980/2022	EPI_ISL_10042379
LC0522924	hCoV-19/USA/MA-CDC-LC0522924/2022	EPI_ISL_9959079
LC0523758	hCoV-19/USA/IL-CDC-LC0523758/2022	EPI_ISL_9959279
LC0519542	hCoV-19/USA/KY-CDC-LC0519542/2022	EPI_ISL_9960479
LC0520989	hCoV-19/USA/NM-CDC-LC0520989/2022	EPI_ISL_9968979
LC0517014	hCoV-19/USA/NC-CDC-LC0517014/2022	EPI_ISL_9969079
LC0517206	hCoV-19/USA/NJ-CDC-LC0517206/2022	EPI_ISL_9969979
LC0754277	hCoV-19/USA/CA-CDC-LC0754277/2022	EPI_ISL_13811369
LC0754435	hCoV-19/USA/CA-CDC-LC0754435/2022	EPI_ISL_13811368
LC0754248	hCoV-19/USA/CA-CDC-LC0754248/2022	EPI_ISL_13811366
LC0754436	hCoV-19/USA/CA-CDC-LC0754436/2022	EPI_ISL_13811367
LC0754250	hCoV-19/USA/CA-CDC-LC0754250/2022	EPI_ISL_13811365
LC0754449	hCoV-19/USA/CA-CDC-LC0754449/2022	EPI_ISL_13811363
LC0754279	hCoV-19/USA/CA-CDC-LC0754279/2022	EPI_ISL_13811360
LC0754458	hCoV-19/USA/CA-CDC-LC0754458/2022	EPI_ISL_13811358
LC0754446	hCoV-19/USA/CA-CDC-LC0754446/2022	EPI_ISL_13811359
LC0754397	hCoV-19/USA/CA-CDC-LC0754397/2022	EPI_ISL_13811356
LC0754378	hCoV-19/USA/CA-CDC-LC0754378/2022	EPI_ISL_13811357
LC0754447	hCoV-19/USA/CA-CDC-LC0754447/2022	EPI_ISL_13811354
LC0754400	hCoV-19/USA/CA-CDC-LC0754400/2022	EPI_ISL_13811355
LC0754427	hCoV-19/USA/CA-CDC-LC0754427/2022	EPI_ISL_13811351
LC0754381	hCoV-19/USA/CA-CDC-LC0754381/2022	EPI_ISL_13811348
LC0754709	hCoV-19/USA/CT-CDC-LC0754709/2022	EPI_ISL_13811346
LC0754707	hCoV-19/USA/NJ-CDC-LC0754707/2022	EPI_ISL_13811347
LC0754730	hCoV-19/USA/NH-CDC-LC0754730/2022	EPI_ISL_13811344
LC0754711	hCoV-19/USA/RI-CDC-LC0754711/2022	EPI_ISL_13811345
LC0754718	hCoV-19/USA/MA-CDC-LC0754718/2022	EPI_ISL_13811341
LC0754386	hCoV-19/USA/CA-CDC-LC0754386/2022	EPI_ISL_13811334
LC0754251	hCoV-19/USA/CA-CDC-LC0754251/2022	EPI_ISL_13811333
LC0754399	hCoV-19/USA/CA-CDC-LC0754399/2022	EPI_ISL_13811331
LC0754240	hCoV-19/USA/CA-CDC-LC0754240/2022	EPI_ISL_13811332
LC0754388	hCoV-19/USA/CA-CDC-LC0754388/2022	EPI_ISL_13811330
LC0754451	hCoV-19/USA/CA-CDC-LC0754451/2022	EPI_ISL_13811327
LC0754456	hCoV-19/USA/CA-CDC-LC0754456/2022	EPI_ISL_13811325
LC0754453	hCoV-19/USA/CA-CDC-LC0754453/2022	EPI_ISL_13811326
LC0754252	hCoV-19/USA/CA-CDC-LC0754252/2022	EPI_ISL_13811324
LC0754244	hCoV-19/USA/CA-CDC-LC0754244/2022	EPI_ISL_13811322
LC0754245	hCoV-19/USA/CA-CDC-LC0754245/2022	EPI_ISL_13811323
LC0754237	hCoV-19/USA/CA-CDC-LC0754237/2022	EPI_ISL_13811320
LC0754272	hCoV-19/USA/CA-CDC-LC0754272/2022	EPI_ISL_13811319
LC0754162	hCoV-19/USA/CA-CDC-LC0754162/2022	EPI_ISL_13811308
LC0751629	hCoV-19/USA/CA-CDC-LC0751629/2022	EPI_ISL_13811303
LC0754174	hCoV-19/USA/CA-CDC-LC0754174/2022	EPI_ISL_13811300
LC0754708	hCoV-19/USA/NY-CDC-LC0754708/2022	EPI_ISL_13811293
LC0754157	hCoV-19/USA/CA-CDC-LC0754157/2022	EPI_ISL_13811291
LC0754714	hCoV-19/USA/PA-CDC-LC0754714/2022	EPI_ISL_13811288
LC0753709	hCoV-19/USA/CA-CDC-LC0753709/2022	EPI_ISL_13811286
LC0753706	hCoV-19/USA/CA-CDC-LC0753706/2022	EPI_ISL_13811287
LC0754183	hCoV-19/USA/CA-CDC-LC0754183/2022	EPI_ISL_13811284
LC0754153	hCoV-19/USA/CA-CDC-LC0754153/2022	EPI_ISL_13811283
LC0753784	hCoV-19/USA/CA-CDC-LC0753784/2022	EPI_ISL_13811281
LC0754233	hCoV-19/USA/CA-CDC-LC0754233/2022	EPI_ISL_13811282
LC0753725	hCoV-19/USA/CA-CDC-LC0753725/2022	EPI_ISL_13811279
LC0753718	hCoV-19/USA/CA-CDC-LC0753718/2022	EPI_ISL_13811280
LC0754465	hCoV-19/USA/CA-CDC-LC0754465/2022	EPI_ISL_13811276
LC0754275	hCoV-19/USA/CA-CDC-LC0754275/2022	EPI_ISL_13811274
LC0754270	hCoV-19/USA/CA-CDC-LC0754270/2022	EPI_ISL_13811273
LC0754461	hCoV-19/USA/CA-CDC-LC0754461/2022	EPI_ISL_13811270
LC0754468	hCoV-19/USA/CA-CDC-LC0754468/2022	EPI_ISL_13811269
LC0754464	hCoV-19/USA/CA-CDC-LC0754464/2022	EPI_ISL_13811268
LC0754430	hCoV-19/USA/HI-CDC-LC0754430/2022	EPI_ISL_13811265
LC0754431	hCoV-19/USA/HI-CDC-LC0754431/2022	EPI_ISL_13811264
LC0754241	hCoV-19/USA/CA-CDC-LC0754241/2022	EPI_ISL_13811261
LC0753755	hCoV-19/USA/CA-CDC-LC0753755/2022	EPI_ISL_13811255
LC0754203	hCoV-19/USA/CA-CDC-LC0754203/2022	EPI_ISL_13811256
LC0753753	hCoV-19/USA/CA-CDC-LC0753753/2022	EPI_ISL_13811253
LC0754209	hCoV-19/USA/CA-CDC-LC0754209/2022	EPI_ISL_13811254
LC0754216	hCoV-19/USA/CA-CDC-LC0754216/2022	EPI_ISL_13811247
LC0753175	hCoV-19/USA/VA-CDC-LC0753175/2022	EPI_ISL_13811240
LC0753174	hCoV-19/USA/NC-CDC-LC0753174/2022	EPI_ISL_13811238
LC0753351	hCoV-19/USA/NC-CDC-LC0753351/2022	EPI_ISL_13811239
LC0753388	hCoV-19/USA/VA-CDC-LC0753388/2022	EPI_ISL_13811236
LC0753074	hCoV-19/USA/NC-CDC-LC0753074/2022	EPI_ISL_13811237
LC0753349	hCoV-19/USA/VA-CDC-LC0753349/2022	EPI_ISL_13811234
LC0753371	hCoV-19/USA/VA-CDC-LC0753371/2022	EPI_ISL_13811235
LC0753400	hCoV-19/USA/VA-CDC-LC0753400/2022	EPI_ISL_13811232
LC0753193	hCoV-19/USA/MD-CDC-LC0753193/2022	EPI_ISL_13811233
LC0753343	hCoV-19/USA/VA-CDC-LC0753343/2022	EPI_ISL_13811230
LC0753367	hCoV-19/USA/SC-CDC-LC0753367/2022	EPI_ISL_13811231
LC0753356	hCoV-19/USA/SC-CDC-LC0753356/2022	EPI_ISL_13811227
LC0753203	hCoV-19/USA/DC-CDC-LC0753203/2022	EPI_ISL_13811222
LC0753360	hCoV-19/USA/VA-CDC-LC0753360/2022	EPI_ISL_13811221
LC0753205	hCoV-19/USA/VA-CDC-LC0753205/2022	EPI_ISL_13811219
LC0753130	hCoV-19/USA/NC-CDC-LC0753130/2022	EPI_ISL_13811220
LC0753127	hCoV-19/USA/NC-CDC-LC0753127/2022	EPI_ISL_13811216
LC0754033	hCoV-19/USA/CA-CDC-LC0754033/2022	EPI_ISL_13811214
LC0754017	hCoV-19/USA/CA-CDC-LC0754017/2022	EPI_ISL_13811215
LC0753895	hCoV-19/USA/CA-CDC-LC0753895/2022	EPI_ISL_13811212
LC0754286	hCoV-19/USA/CA-CDC-LC0754286/2022	EPI_ISL_13811208
LC0753141	hCoV-19/USA/VA-CDC-LC0753141/2022	EPI_ISL_13811201
LC0751235	hCoV-19/USA/CA-CDC-LC0751235/2022	EPI_ISL_13811200
LC0753146	hCoV-19/USA/OK-CDC-LC0753146/2022	EPI_ISL_13811195
LC0753157	hCoV-19/USA/FL-CDC-LC0753157/2022	EPI_ISL_13811189
LC0753161	hCoV-19/USA/TX-CDC-LC0753161/2022	EPI_ISL_13811190
LC0753849	hCoV-19/USA/CA-CDC-LC0753849/2022	EPI_ISL_13811187
LC0753154	hCoV-19/USA/NY-CDC-LC0753154/2022	EPI_ISL_13811188
LC0753837	hCoV-19/USA/CA-CDC-LC0753837/2022	EPI_ISL_13811186
LC0754023	hCoV-19/USA/CA-CDC-LC0754023/2022	EPI_ISL_13811185
LC0753194	hCoV-19/USA/VA-CDC-LC0753194/2022	EPI_ISL_13811183
LC0753862	hCoV-19/USA/CA-CDC-LC0753862/2022	EPI_ISL_13811184
LC0753904	hCoV-19/USA/CA-CDC-LC0753904/2022	EPI_ISL_13811181
LC0753197	hCoV-19/USA/VA-CDC-LC0753197/2022	EPI_ISL_13811182
LC0753905	hCoV-19/USA/CA-CDC-LC0753905/2022	EPI_ISL_13811179
LC0753843	hCoV-19/USA/CA-CDC-LC0753843/2022	EPI_ISL_13811180
LC0754014	hCoV-19/USA/CA-CDC-LC0754014/2022	EPI_ISL_13811178
LC0754012	hCoV-19/USA/CA-CDC-LC0754012/2022	EPI_ISL_13811175
LC0753841	hCoV-19/USA/CA-CDC-LC0753841/2022	EPI_ISL_13811173
LC0753863	hCoV-19/USA/CA-CDC-LC0753863/2022	EPI_ISL_13811174
LC0753839	hCoV-19/USA/CA-CDC-LC0753839/2022	EPI_ISL_13811167
LC0753851	hCoV-19/USA/CA-CDC-LC0753851/2022	EPI_ISL_13811168
LC0753909	hCoV-19/USA/CA-CDC-LC0753909/2022	EPI_ISL_13811165
LC0753858	hCoV-19/USA/CA-CDC-LC0753858/2022	EPI_ISL_13811166
LC0753899	hCoV-19/USA/CA-CDC-LC0753899/2022	EPI_ISL_13811159
LC0751121	hCoV-19/USA/CA-CDC-LC0751121/2022	EPI_ISL_13811149
LC0751283	hCoV-19/USA/CA-CDC-LC0751283/2022	EPI_ISL_13811150
LC0751260	hCoV-19/USA/CA-CDC-LC0751260/2022	EPI_ISL_13811146
LC0751243	hCoV-19/USA/CA-CDC-LC0751243/2022	EPI_ISL_13811144
LC0751131	hCoV-19/USA/CA-CDC-LC0751131/2022	EPI_ISL_13811145
LC0751120	hCoV-19/USA/CA-CDC-LC0751120/2022	EPI_ISL_13811143
LC0751270	hCoV-19/USA/CA-CDC-LC0751270/2022	EPI_ISL_13811140
LC0751280	hCoV-19/USA/CA-CDC-LC0751280/2022	EPI_ISL_13811129
LC0751132	hCoV-19/USA/CA-CDC-LC0751132/2022	EPI_ISL_13811064
LC0752103	hCoV-19/USA/CA-CDC-LC0752103/2022	EPI_ISL_13811045
LC0752102	hCoV-19/USA/CA-CDC-LC0752102/2022	EPI_ISL_13811042
LC0752078	hCoV-19/USA/CA-CDC-LC0752078/2022	EPI_ISL_13811039
LC0753073	hCoV-19/USA/NC-CDC-LC0753073/2022	EPI_ISL_13811032
LC0753200	hCoV-19/USA/NC-CDC-LC0753200/2022	EPI_ISL_13811030
LC0753128	hCoV-19/USA/NC-CDC-LC0753128/2022	EPI_ISL_13811031
LC0752115	hCoV-19/USA/CA-CDC-LC0752115/2022	EPI_ISL_13811019
LC0752109	hCoV-19/USA/CA-CDC-LC0752109/2022	EPI_ISL_13811012
LC0752145	hCoV-19/USA/CA-CDC-LC0752145/2022	EPI_ISL_13811005
LC0754167	hCoV-19/USA/CA-CDC-LC0754167/2022	EPI_ISL_13810993
LC0753930	hCoV-19/USA/CA-CDC-LC0753930/2022	EPI_ISL_13810987
LC0753939	hCoV-19/USA/CA-CDC-LC0753939/2022	EPI_ISL_13810988
LC0753927	hCoV-19/USA/CA-CDC-LC0753927/2022	EPI_ISL_13810985
LC0753929	hCoV-19/USA/CA-CDC-LC0753929/2022	EPI_ISL_13810986
LC0753936	hCoV-19/USA/CA-CDC-LC0753936/2022	EPI_ISL_13810983
LC0753926	hCoV-19/USA/CA-CDC-LC0753926/2022	EPI_ISL_13810981
LC0754171	hCoV-19/USA/CA-CDC-LC0754171/2022	EPI_ISL_13810982
LC0754361	hCoV-19/USA/CA-CDC-LC0754361/2022	EPI_ISL_13810979
LC0754327	hCoV-19/USA/CA-CDC-LC0754327/2022	EPI_ISL_13810980
LC0753918	hCoV-19/USA/CA-CDC-LC0753918/2022	EPI_ISL_13810977
LC0753986	hCoV-19/USA/CA-CDC-LC0753986/2022	EPI_ISL_13810978
LC0755017	hCoV-19/USA/NY-CDC-LC0755017/2022	EPI_ISL_13810974
LC0753968	hCoV-19/USA/CA-CDC-LC0753968/2022	EPI_ISL_13810972
LC0754005	hCoV-19/USA/CA-CDC-LC0754005/2022	EPI_ISL_13810973
LC0754308	hCoV-19/USA/CA-CDC-LC0754308/2022	EPI_ISL_13810966
LC0753865	hCoV-19/USA/CA-CDC-LC0753865/2022	EPI_ISL_13810967
LC0754314	hCoV-19/USA/CA-CDC-LC0754314/2022	EPI_ISL_13810964
LC0754309	hCoV-19/USA/CA-CDC-LC0754309/2022	EPI_ISL_13810965
LC0754313	hCoV-19/USA/CA-CDC-LC0754313/2022	EPI_ISL_13810963
LC0754338	hCoV-19/USA/CA-CDC-LC0754338/2022	EPI_ISL_13810960
LC0753931	hCoV-19/USA/CA-CDC-LC0753931/2022	EPI_ISL_13810961
LC0753935	hCoV-19/USA/CA-CDC-LC0753935/2022	EPI_ISL_13810959
LC0754365	hCoV-19/USA/CA-CDC-LC0754365/2022	EPI_ISL_13810957
LC0753912	hCoV-19/USA/CA-CDC-LC0753912/2022	EPI_ISL_13810955
LC0754320	hCoV-19/USA/CA-CDC-LC0754320/2022	EPI_ISL_13810956
LC0754331	hCoV-19/USA/CA-CDC-LC0754331/2022	EPI_ISL_13810954
LC0754337	hCoV-19/USA/CA-CDC-LC0754337/2022	EPI_ISL_13810951
LC0753874	hCoV-19/USA/CA-CDC-LC0753874/2022	EPI_ISL_13810948
LC0753928	hCoV-19/USA/CA-CDC-LC0753928/2022	EPI_ISL_13810945
LC0753921	hCoV-19/USA/CA-CDC-LC0753921/2022	EPI_ISL_13810942
LC0754322	hCoV-19/USA/CA-CDC-LC0754322/2022	EPI_ISL_13810938
LC0753731	hCoV-19/USA/CA-CDC-LC0753731/2022	EPI_ISL_13810936
LC0753719	hCoV-19/USA/CA-CDC-LC0753719/2022	EPI_ISL_13810937
LC0754156	hCoV-19/USA/CA-CDC-LC0754156/2022	EPI_ISL_13810935
LC0753720	hCoV-19/USA/CA-CDC-LC0753720/2022	EPI_ISL_13810933
LC0754169	hCoV-19/USA/CA-CDC-LC0754169/2022	EPI_ISL_13810934
LC0754306	hCoV-19/USA/CA-CDC-LC0754306/2022	EPI_ISL_13810930
LC0753880	hCoV-19/USA/CA-CDC-LC0753880/2022	EPI_ISL_13810929
LC0754349	hCoV-19/USA/CA-CDC-LC0754349/2022	EPI_ISL_13810890
LC0754335	hCoV-19/USA/CA-CDC-LC0754335/2022	EPI_ISL_13810892
LC0753914	hCoV-19/USA/CA-CDC-LC0753914/2022	EPI_ISL_13810888
LC0753922	hCoV-19/USA/CA-CDC-LC0753922/2022	EPI_ISL_13810889
LC0754356	hCoV-19/USA/CA-CDC-LC0754356/2022	EPI_ISL_13810887
LC0754358	hCoV-19/USA/CA-CDC-LC0754358/2022	EPI_ISL_13810885
LC0754366	hCoV-19/USA/CA-CDC-LC0754366/2022	EPI_ISL_13810886
LC0754328	hCoV-19/USA/CA-CDC-LC0754328/2022	EPI_ISL_13810883
LC0754321	hCoV-19/USA/CA-CDC-LC0754321/2022	EPI_ISL_13810884
LC0754319	hCoV-19/USA/CA-CDC-LC0754319/2022	EPI_ISL_13810882
LC0754374	hCoV-19/USA/CA-CDC-LC0754374/2022	EPI_ISL_13810880
LC0754310	hCoV-19/USA/CA-CDC-LC0754310/2022	EPI_ISL_13810881
LC0754368	hCoV-19/USA/CA-CDC-LC0754368/2022	EPI_ISL_13810878
LC0754371	hCoV-19/USA/CA-CDC-LC0754371/2022	EPI_ISL_13810879
LC0754414	hCoV-19/USA/CA-CDC-LC0754414/2022	EPI_ISL_13810877
LC0754360	hCoV-19/USA/CA-CDC-LC0754360/2022	EPI_ISL_13810876
LC0754359	hCoV-19/USA/CA-CDC-LC0754359/2022	EPI_ISL_13810875
LC0754631	hCoV-19/USA/NJ-CDC-LC0754631/2022	EPI_ISL_13810874
LC0754351	hCoV-19/USA/CA-CDC-LC0754351/2022	EPI_ISL_13810872
LC0753823	hCoV-19/USA/CA-CDC-LC0753823/2022	EPI_ISL_13810873
LC0753828	hCoV-19/USA/CA-CDC-LC0753828/2022	EPI_ISL_13810871
LC0754413	hCoV-19/USA/CA-CDC-LC0754413/2022	EPI_ISL_13810869
LC0754355	hCoV-19/USA/CA-CDC-LC0754355/2022	EPI_ISL_13810870
LC0754418	hCoV-19/USA/CA-CDC-LC0754418/2022	EPI_ISL_13810867
LC0753833	hCoV-19/USA/CA-CDC-LC0753833/2022	EPI_ISL_13810868
LC0753832	hCoV-19/USA/CA-CDC-LC0753832/2022	EPI_ISL_13810865
LC0753825	hCoV-19/USA/CA-CDC-LC0753825/2022	EPI_ISL_13810866
LC0753831	hCoV-19/USA/HI-CDC-LC0753831/2022	EPI_ISL_13810863
LC0753829	hCoV-19/USA/CA-CDC-LC0753829/2022	EPI_ISL_13810864
LC0754407	hCoV-19/USA/CA-CDC-LC0754407/2022	EPI_ISL_13810861
LC0754415	hCoV-19/USA/CA-CDC-LC0754415/2022	EPI_ISL_13810859
LC0754412	hCoV-19/USA/CA-CDC-LC0754412/2022	EPI_ISL_13810860
LC0754409	hCoV-19/USA/CA-CDC-LC0754409/2022	EPI_ISL_13810857
LC0754410	hCoV-19/USA/CA-CDC-LC0754410/2022	EPI_ISL_13810858
LC0754401	hCoV-19/USA/CA-CDC-LC0754401/2022	EPI_ISL_13810856
LC0754370	hCoV-19/USA/CA-CDC-LC0754370/2022	EPI_ISL_13810853
LC0753824	hCoV-19/USA/CA-CDC-LC0753824/2022	EPI_ISL_13810851
LC0753969	hCoV-19/USA/CA-CDC-LC0753969/2022	EPI_ISL_13810842
LC0755210	hCoV-19/USA/NJ-CDC-LC0755210/2022	EPI_ISL_13810840
LC0753970	hCoV-19/USA/CA-CDC-LC0753970/2022	EPI_ISL_13810841
LC0755204	hCoV-19/USA/NJ-CDC-LC0755204/2022	EPI_ISL_13810839
LC0754887	hCoV-19/USA/NY-CDC-LC0754887/2022	EPI_ISL_13810836
LC0754880	hCoV-19/USA/MD-CDC-LC0754880/2022	EPI_ISL_13810833
LC0755020	hCoV-19/USA/MD-CDC-LC0755020/2022	EPI_ISL_13810834
LC0754432	hCoV-19/USA/CA-CDC-LC0754432/2022	EPI_ISL_13810831
LC0753789	hCoV-19/USA/CA-CDC-LC0753789/2022	EPI_ISL_13810829
LC0755206	hCoV-19/USA/NJ-CDC-LC0755206/2022	EPI_ISL_13810830
LC0753790	hCoV-19/USA/CA-CDC-LC0753790/2022	EPI_ISL_13810827
LC0753794	hCoV-19/USA/CA-CDC-LC0753794/2022	EPI_ISL_13810826
LC0754878	hCoV-19/USA/NJ-CDC-LC0754878/2022	EPI_ISL_13810729
LC0754429	hCoV-19/USA/CA-CDC-LC0754429/2022	EPI_ISL_13810730
LC0755199	hCoV-19/USA/NJ-CDC-LC0755199/2022	EPI_ISL_13810725
LC0755212	hCoV-19/USA/NY-CDC-LC0755212/2022	EPI_ISL_13810722
LC0754768	hCoV-19/USA/PA-CDC-LC0754768/2022	EPI_ISL_13810721
LC0755202	hCoV-19/USA/PA-CDC-LC0755202/2022	EPI_ISL_13810720
LC0755200	hCoV-19/USA/NJ-CDC-LC0755200/2022	EPI_ISL_13810718
LC0755193	hCoV-19/USA/NJ-CDC-LC0755193/2022	EPI_ISL_13810719
LC0751193	hCoV-19/USA/CA-CDC-LC0751193/2022	EPI_ISL_13810716
LC0753835	hCoV-19/USA/CA-CDC-LC0753835/2022	EPI_ISL_13810717
LC0751333	hCoV-19/USA/CA-CDC-LC0751333/2022	EPI_ISL_13810713
LC0751314	hCoV-19/USA/CA-CDC-LC0751314/2022	EPI_ISL_13810712
LC0751345	hCoV-19/USA/CA-CDC-LC0751345/2022	EPI_ISL_13810711
LC0751290	hCoV-19/USA/CA-CDC-LC0751290/2022	EPI_ISL_13810709
LC0751292	hCoV-19/USA/CA-CDC-LC0751292/2022	EPI_ISL_13810710
LC0751288	hCoV-19/USA/CA-CDC-LC0751288/2022	EPI_ISL_13810705
LC0751305	hCoV-19/USA/CA-CDC-LC0751305/2022	EPI_ISL_13810707
LC0754686	hCoV-19/USA/NY-CDC-LC0754686/2022	EPI_ISL_13810703
LC0751161	hCoV-19/USA/FL-CDC-LC0751161/2022	EPI_ISL_13810699
LC0751211	hCoV-19/USA/CA-CDC-LC0751211/2022	EPI_ISL_13810697
LC0751324	hCoV-19/USA/CA-CDC-LC0751324/2022	EPI_ISL_13810698
LC0751414	hCoV-19/USA/CA-CDC-LC0751414/2022	EPI_ISL_13810692
LC0751369	hCoV-19/USA/CA-CDC-LC0751369/2022	EPI_ISL_13810689
LC0751377	hCoV-19/USA/CA-CDC-LC0751377/2022	EPI_ISL_13810690
LC0751408	hCoV-19/USA/CA-CDC-LC0751408/2022	EPI_ISL_13810687
LC0751378	hCoV-19/USA/CA-CDC-LC0751378/2022	EPI_ISL_13810688
LC0751415	hCoV-19/USA/CA-CDC-LC0751415/2022	EPI_ISL_13810685
LC0751409	hCoV-19/USA/CA-CDC-LC0751409/2022	EPI_ISL_13810686
LC0751416	hCoV-19/USA/CA-CDC-LC0751416/2022	EPI_ISL_13810682
LC0751407	hCoV-19/USA/CA-CDC-LC0751407/2022	EPI_ISL_13810679
LC0751318	hCoV-19/USA/CA-CDC-LC0751318/2022	EPI_ISL_13810677
LC0751398	hCoV-19/USA/CA-CDC-LC0751398/2022	EPI_ISL_13810678
LC0751380	hCoV-19/USA/CA-CDC-LC0751380/2022	EPI_ISL_13810675
LC0751391	hCoV-19/USA/CA-CDC-LC0751391/2022	EPI_ISL_13810673
LC0751219	hCoV-19/USA/CA-CDC-LC0751219/2022	EPI_ISL_13810674
LC0751390	hCoV-19/USA/CA-CDC-LC0751390/2022	EPI_ISL_13810671
LC0751383	hCoV-19/USA/CA-CDC-LC0751383/2022	EPI_ISL_13810668
LC0750686	hCoV-19/USA/CA-CDC-LC0750686/2022	EPI_ISL_13810666
LC0751144	hCoV-19/USA/HI-CDC-LC0751144/2022	EPI_ISL_13810667
LC0751379	hCoV-19/USA/CA-CDC-LC0751379/2022	EPI_ISL_13810665
LC0751218	hCoV-19/USA/CA-CDC-LC0751218/2022	EPI_ISL_13810663
LC0751386	hCoV-19/USA/CA-CDC-LC0751386/2022	EPI_ISL_13810664
LC0751360	hCoV-19/USA/CA-CDC-LC0751360/2022	EPI_ISL_13810662
LC0751340	hCoV-19/USA/CA-CDC-LC0751340/2022	EPI_ISL_13810659
LC0751392	hCoV-19/USA/CA-CDC-LC0751392/2022	EPI_ISL_13810656
LC0751432	hCoV-19/USA/CA-CDC-LC0751432/2022	EPI_ISL_13810654
LC0751139	hCoV-19/USA/CA-CDC-LC0751139/2022	EPI_ISL_13810655
LC0751430	hCoV-19/USA/CA-CDC-LC0751430/2022	EPI_ISL_13810653
LC0751192	hCoV-19/USA/CA-CDC-LC0751192/2022	EPI_ISL_13810651
LC0751203	hCoV-19/USA/CA-CDC-LC0751203/2022	EPI_ISL_13810652
LC0751342	hCoV-19/USA/CA-CDC-LC0751342/2022	EPI_ISL_13810650
LC0751348	hCoV-19/USA/CA-CDC-LC0751348/2022	EPI_ISL_13810647
LC0751208	hCoV-19/USA/CA-CDC-LC0751208/2022	EPI_ISL_13810645
LC0751356	hCoV-19/USA/CA-CDC-LC0751356/2022	EPI_ISL_13810646
LC0751397	hCoV-19/USA/CA-CDC-LC0751397/2022	EPI_ISL_13810643
LC0751210	hCoV-19/USA/CA-CDC-LC0751210/2022	EPI_ISL_13810644
LC0751433	hCoV-19/USA/CA-CDC-LC0751433/2022	EPI_ISL_13810642
LC0751341	hCoV-19/USA/CA-CDC-LC0751341/2022	EPI_ISL_13810640
LC0751350	hCoV-19/USA/CA-CDC-LC0751350/2022	EPI_ISL_13810641
LC0751140	hCoV-19/USA/CA-CDC-LC0751140/2022	EPI_ISL_13810639
LC0751136	hCoV-19/USA/CA-CDC-LC0751136/2022	EPI_ISL_13810637
LC0751138	hCoV-19/USA/CA-CDC-LC0751138/2022	EPI_ISL_13810638
LC0751331	hCoV-19/USA/CA-CDC-LC0751331/2022	EPI_ISL_13810635
LC0751137	hCoV-19/USA/CA-CDC-LC0751137/2022	EPI_ISL_13810636
LC0750679	hCoV-19/USA/CA-CDC-LC0750679/2022	EPI_ISL_13810633
LC0751194	hCoV-19/USA/CA-CDC-LC0751194/2022	EPI_ISL_13810634
LC0753282	hCoV-19/USA/DE-CDC-LC0753282/2022	EPI_ISL_13810632
LC0755228	hCoV-19/USA/NJ-CDC-LC0755228/2022	EPI_ISL_13810630
LC0755218	hCoV-19/USA/MD-CDC-LC0755218/2022	EPI_ISL_13810629
LC0754737	hCoV-19/USA/NJ-CDC-LC0754737/2022	EPI_ISL_13810626
LC0754972	hCoV-19/USA/NY-CDC-LC0754972/2022	EPI_ISL_13810625
LC0755213	hCoV-19/USA/NY-CDC-LC0755213/2022	EPI_ISL_13810623
LC0754978	hCoV-19/USA/NY-CDC-LC0754978/2022	EPI_ISL_13810624
LC0755222	hCoV-19/USA/MD-CDC-LC0755222/2022	EPI_ISL_13810620
LC0754683	hCoV-19/USA/NJ-CDC-LC0754683/2022	EPI_ISL_13810617
LC0755227	hCoV-19/USA/MA-CDC-LC0755227/2022	EPI_ISL_13810615
LC0755230	hCoV-19/USA/PA-CDC-LC0755230/2022	EPI_ISL_13810616
LC0754541	hCoV-19/USA/VA-CDC-LC0754541/2022	EPI_ISL_13810614
LC0753199	hCoV-19/USA/VA-CDC-LC0753199/2022	EPI_ISL_13810612
LC0754539	hCoV-19/USA/FL-CDC-LC0754539/2022	EPI_ISL_13810613
LC0753339	hCoV-19/USA/NC-CDC-LC0753339/2022	EPI_ISL_13810607
LC0753324	hCoV-19/USA/NC-CDC-LC0753324/2022	EPI_ISL_13810605
LC0750120	hCoV-19/USA/CA-CDC-LC0750120/2022	EPI_ISL_13810606
LC0753482	hCoV-19/USA/VA-CDC-LC0753482/2022	EPI_ISL_13810602
LC0755225	hCoV-19/USA/DE-CDC-LC0755225/2022	EPI_ISL_13810601
LC0754682	hCoV-19/USA/NJ-CDC-LC0754682/2022	EPI_ISL_13810598
LC0755223	hCoV-19/USA/MA-CDC-LC0755223/2022	EPI_ISL_13810596
LC0755215	hCoV-19/USA/NY-CDC-LC0755215/2022	EPI_ISL_13810597
LC0754495	hCoV-19/USA/SC-CDC-LC0754495/2022	EPI_ISL_13810594
LC0754503	hCoV-19/USA/SC-CDC-LC0754503/2022	EPI_ISL_13810595
LC0753151	hCoV-19/USA/NY-CDC-LC0753151/2022	EPI_ISL_13810593
LC0754601	hCoV-19/USA/SC-CDC-LC0754601/2022	EPI_ISL_13810592
LC0754525	hCoV-19/USA/NC-CDC-LC0754525/2022	EPI_ISL_13810590
LC0754602	hCoV-19/USA/SC-CDC-LC0754602/2022	EPI_ISL_13810591
LC0753155	hCoV-19/USA/SC-CDC-LC0753155/2022	EPI_ISL_13810588
LC0754523	hCoV-19/USA/NC-CDC-LC0754523/2022	EPI_ISL_13810589
LC0754529	hCoV-19/USA/VA-CDC-LC0754529/2022	EPI_ISL_13810586
LC0754549	hCoV-19/USA/DC-CDC-LC0754549/2022	EPI_ISL_13810587
LC0754646	hCoV-19/USA/NJ-CDC-LC0754646/2022	EPI_ISL_13810584
LC0754955	hCoV-19/USA/NY-CDC-LC0754955/2022	EPI_ISL_13810585
LC0754969	hCoV-19/USA/NJ-CDC-LC0754969/2022	EPI_ISL_13810581
LC0755109	hCoV-19/USA/NJ-CDC-LC0755109/2022	EPI_ISL_13810580
LC0753184	hCoV-19/USA/FL-CDC-LC0753184/2022	EPI_ISL_13810577
LC0753187	hCoV-19/USA/KY-CDC-LC0753187/2022	EPI_ISL_13810575
LC0753189	hCoV-19/USA/CA-CDC-LC0753189/2022	EPI_ISL_13810576
LC0755102	hCoV-19/USA/NJ-CDC-LC0755102/2022	EPI_ISL_13810573
LC0753181	hCoV-19/USA/NY-CDC-LC0753181/2022	EPI_ISL_13810574
LC0755220	hCoV-19/USA/NJ-CDC-LC0755220/2022	EPI_ISL_13810571
LC0753050	hCoV-19/USA/CO-CDC-LC0753050/2022	EPI_ISL_13810572
LC0753323	hCoV-19/USA/VA-CDC-LC0753323/2022	EPI_ISL_13810569
LC0753089	hCoV-19/USA/TX-CDC-LC0753089/2022	EPI_ISL_13810570
LC0753309	hCoV-19/USA/VA-CDC-LC0753309/2022	EPI_ISL_13810568
LC0752964	hCoV-19/USA/NC-CDC-LC0752964/2022	EPI_ISL_13810566
LC0751354	hCoV-19/USA/CA-CDC-LC0751354/2022	EPI_ISL_13810567
LC0752962	hCoV-19/USA/NC-CDC-LC0752962/2022	EPI_ISL_13810564
LC0752952	hCoV-19/USA/NC-CDC-LC0752952/2022	EPI_ISL_13810565
LC0753338	hCoV-19/USA/VA-CDC-LC0753338/2022	EPI_ISL_13810562
LC0752955	hCoV-19/USA/NC-CDC-LC0752955/2022	EPI_ISL_13810563
LC0753330	hCoV-19/USA/SC-CDC-LC0753330/2022	EPI_ISL_13810559
LC0753080	hCoV-19/USA/NC-CDC-LC0753080/2022	EPI_ISL_13810556
LC0753108	hCoV-19/USA/NC-CDC-LC0753108/2022	EPI_ISL_13810553
LC0753408	hCoV-19/USA/VA-CDC-LC0753408/2022	EPI_ISL_13810551
LC0753103	hCoV-19/USA/NC-CDC-LC0753103/2022	EPI_ISL_13810552
LC0751423	hCoV-19/USA/CA-CDC-LC0751423/2022	EPI_ISL_13810548
LC0751326	hCoV-19/USA/CA-CDC-LC0751326/2022	EPI_ISL_13810545
LC0751425	hCoV-19/USA/CA-CDC-LC0751425/2022	EPI_ISL_13810542
LC0751361	hCoV-19/USA/CA-CDC-LC0751361/2022	EPI_ISL_13810540
LC0751327	hCoV-19/USA/CA-CDC-LC0751327/2022	EPI_ISL_13810541
LC0751366	hCoV-19/USA/CA-CDC-LC0751366/2022	EPI_ISL_13810538
LC0753221	hCoV-19/USA/NC-CDC-LC0753221/2022	EPI_ISL_13810535
LC0753168	hCoV-19/USA/MD-CDC-LC0753168/2022	EPI_ISL_13810532
LC0753320	hCoV-19/USA/NC-CDC-LC0753320/2022	EPI_ISL_13810530
LC0753208	hCoV-19/USA/VA-CDC-LC0753208/2022	EPI_ISL_13810528
LC0753217	hCoV-19/USA/VA-CDC-LC0753217/2022	EPI_ISL_13810529
LC0754684	hCoV-19/USA/NJ-CDC-LC0754684/2022	EPI_ISL_13810525
LC0753092	hCoV-19/USA/NC-CDC-LC0753092/2022	EPI_ISL_13810523
LC0753331	hCoV-19/USA/NC-CDC-LC0753331/2022	EPI_ISL_13810524
LC0752949	hCoV-19/USA/NC-CDC-LC0752949/2022	EPI_ISL_13810520
LC0753076	hCoV-19/USA/NC-CDC-LC0753076/2022	EPI_ISL_13810518
LC0753105	hCoV-19/USA/NC-CDC-LC0753105/2022	EPI_ISL_13810519
LC0753058	hCoV-19/USA/NC-CDC-LC0753058/2022	EPI_ISL_13810517
LC0753248	hCoV-19/USA/VA-CDC-LC0753248/2022	EPI_ISL_13810516
LC0753234	hCoV-19/USA/VA-CDC-LC0753234/2022	EPI_ISL_13810514
LC0753173	hCoV-19/USA/VA-CDC-LC0753173/2022	EPI_ISL_13810515
LC0753475	hCoV-19/USA/VA-CDC-LC0753475/2022	EPI_ISL_13810511
LC0753219	hCoV-19/USA/MD-CDC-LC0753219/2022	EPI_ISL_13810510
LC0753235	hCoV-19/USA/VA-CDC-LC0753235/2022	EPI_ISL_13810507
LC0753222	hCoV-19/USA/VA-CDC-LC0753222/2022	EPI_ISL_13810508
LC0753041	hCoV-19/USA/VA-CDC-LC0753041/2022	EPI_ISL_13810505
LC0753044	hCoV-19/USA/VA-CDC-LC0753044/2022	EPI_ISL_13810506
LC0753186	hCoV-19/USA/DC-CDC-LC0753186/2022	EPI_ISL_13810503
LC0753242	hCoV-19/USA/MD-CDC-LC0753242/2022	EPI_ISL_13810504
LC0754084	hCoV-19/USA/CA-CDC-LC0754084/2022	EPI_ISL_13810501
LC0751399	hCoV-19/USA/CA-CDC-LC0751399/2022	EPI_ISL_13810502
LC0753798	hCoV-19/USA/CA-CDC-LC0753798/2022	EPI_ISL_13810499
LC0753799	hCoV-19/USA/CA-CDC-LC0753799/2022	EPI_ISL_13810496
LC0753800	hCoV-19/USA/CA-CDC-LC0753800/2022	EPI_ISL_13810495
LC0754189	hCoV-19/USA/CA-CDC-LC0754189/2022	EPI_ISL_13810493
LC0754190	hCoV-19/USA/CA-CDC-LC0754190/2022	EPI_ISL_13810494
LC0754200	hCoV-19/USA/CA-CDC-LC0754200/2022	EPI_ISL_13810491
LC0754230	hCoV-19/USA/CA-CDC-LC0754230/2022	EPI_ISL_13810489
LC0753780	hCoV-19/USA/CA-CDC-LC0753780/2022	EPI_ISL_13810490
LC0753768	hCoV-19/USA/TX-CDC-LC0753768/2022	EPI_ISL_13810487
LC0754226	hCoV-19/USA/CA-CDC-LC0754226/2022	EPI_ISL_13810488
LC0754073	hCoV-19/USA/CA-CDC-LC0754073/2022	EPI_ISL_13810480
LC0754082	hCoV-19/USA/CA-CDC-LC0754082/2022	EPI_ISL_13810474
LC0754052	hCoV-19/USA/CA-CDC-LC0754052/2022	EPI_ISL_13810475
LC0754102	hCoV-19/USA/CA-CDC-LC0754102/2022	EPI_ISL_13810472
LC0754088	hCoV-19/USA/CA-CDC-LC0754088/2022	EPI_ISL_13810473
LC0754117	hCoV-19/USA/CA-CDC-LC0754117/2022	EPI_ISL_13810471
LC0754115	hCoV-19/USA/CA-CDC-LC0754115/2022	EPI_ISL_13810469
LC0754103	hCoV-19/USA/CA-CDC-LC0754103/2022	EPI_ISL_13810470
LC0754129	hCoV-19/USA/CA-CDC-LC0754129/2022	EPI_ISL_13810468
LC0754221	hCoV-19/USA/CA-CDC-LC0754221/2022	EPI_ISL_13810465
LC0754044	hCoV-19/USA/CA-CDC-LC0754044/2022	EPI_ISL_13810464
LC0753744	hCoV-19/USA/CA-CDC-LC0753744/2022	EPI_ISL_13810461
LC0754218	hCoV-19/USA/CA-CDC-LC0754218/2022	EPI_ISL_13810458
LC0754225	hCoV-19/USA/CA-CDC-LC0754225/2022	EPI_ISL_13810456
LC0754224	hCoV-19/USA/CA-CDC-LC0754224/2022	EPI_ISL_13810457
LC0754124	hCoV-19/USA/CA-CDC-LC0754124/2022	EPI_ISL_13810455
LC0752121	hCoV-19/USA/CA-CDC-LC0752121/2022	EPI_ISL_13810453
LC0753951	hCoV-19/USA/CA-CDC-LC0753951/2022	EPI_ISL_13810451
LC0754112	hCoV-19/USA/CA-CDC-LC0754112/2022	EPI_ISL_13810452
LC0754100	hCoV-19/USA/CA-CDC-LC0754100/2022	EPI_ISL_13810444
LC0753960	hCoV-19/USA/CA-CDC-LC0753960/2022	EPI_ISL_13810433
LC0754217	hCoV-19/USA/CA-CDC-LC0754217/2022	EPI_ISL_13810426
LC0754152	hCoV-19/USA/CA-CDC-LC0754152/2022	EPI_ISL_13810423
LC0753734	hCoV-19/USA/CA-CDC-LC0753734/2022	EPI_ISL_13810422
LC0753779	hCoV-19/USA/CA-CDC-LC0753779/2022	EPI_ISL_13810420
LC0754227	hCoV-19/USA/CA-CDC-LC0754227/2022	EPI_ISL_13810421
LC0754076	hCoV-19/USA/CA-CDC-LC0754076/2022	EPI_ISL_13810413
LC0754047	hCoV-19/USA/CA-CDC-LC0754047/2022	EPI_ISL_13810408
LC0753994	hCoV-19/USA/CA-CDC-LC0753994/2022	EPI_ISL_13810406
LC0754219	hCoV-19/USA/CA-CDC-LC0754219/2022	EPI_ISL_13810407
LC0754095	hCoV-19/USA/CA-CDC-LC0754095/2022	EPI_ISL_13810405
LC0753989	hCoV-19/USA/CA-CDC-LC0753989/2022	EPI_ISL_13810403
LC0754139	hCoV-19/USA/CA-CDC-LC0754139/2022	EPI_ISL_13810404
LC0753975	hCoV-19/USA/CA-CDC-LC0753975/2022	EPI_ISL_13810400
LC0754060	hCoV-19/USA/CA-CDC-LC0754060/2022	EPI_ISL_13810399
LC0754056	hCoV-19/USA/CA-CDC-LC0754056/2022	EPI_ISL_13810397
LC0754064	hCoV-19/USA/CA-CDC-LC0754064/2022	EPI_ISL_13810398
LC0753810	hCoV-19/USA/CA-CDC-LC0753810/2022	EPI_ISL_13810395
LC0753974	hCoV-19/USA/CA-CDC-LC0753974/2022	EPI_ISL_13810393
LC0753972	hCoV-19/USA/CA-CDC-LC0753972/2022	EPI_ISL_13810391
LC0753807	hCoV-19/USA/CA-CDC-LC0753807/2022	EPI_ISL_13810389
LC0754149	hCoV-19/USA/CA-CDC-LC0754149/2022	EPI_ISL_13810390
LC0754090	hCoV-19/USA/CA-CDC-LC0754090/2022	EPI_ISL_13810386
LC0754098	hCoV-19/USA/CA-CDC-LC0754098/2022	EPI_ISL_13810384
LC0754094	hCoV-19/USA/CA-CDC-LC0754094/2022	EPI_ISL_13810385
LC0753978	hCoV-19/USA/CA-CDC-LC0753978/2022	EPI_ISL_13810382
LC0754007	hCoV-19/USA/CA-CDC-LC0754007/2022	EPI_ISL_13810378
LC0754177	hCoV-19/USA/CA-CDC-LC0754177/2022	EPI_ISL_13810374
LC0754165	hCoV-19/USA/CA-CDC-LC0754165/2022	EPI_ISL_13810373
LC0754301	hCoV-19/USA/CA-CDC-LC0754301/2022	EPI_ISL_13810275
LC0753977	hCoV-19/USA/CA-CDC-LC0753977/2022	EPI_ISL_13810272
LC0753820	hCoV-19/USA/CA-CDC-LC0753820/2022	EPI_ISL_13810269
LC0754300	hCoV-19/USA/CA-CDC-LC0754300/2022	EPI_ISL_13810267
LC0754004	hCoV-19/USA/CA-CDC-LC0754004/2022	EPI_ISL_13810268
LC0754066	hCoV-19/USA/CA-CDC-LC0754066/2022	EPI_ISL_13810265
LC0754009	hCoV-19/USA/CA-CDC-LC0754009/2022	EPI_ISL_13810266
LC0753982	hCoV-19/USA/CA-CDC-LC0753982/2022	EPI_ISL_13810264
LC0753957	hCoV-19/USA/CA-CDC-LC0753957/2022	EPI_ISL_13810261
LC0754121	hCoV-19/USA/CA-CDC-LC0754121/2022	EPI_ISL_13810260
LC0754145	hCoV-19/USA/CA-CDC-LC0754145/2022	EPI_ISL_13810258
LC0754138	hCoV-19/USA/CA-CDC-LC0754138/2022	EPI_ISL_13810259
LC0754295	hCoV-19/USA/CA-CDC-LC0754295/2022	EPI_ISL_13810257
LC0754141	hCoV-19/USA/CA-CDC-LC0754141/2022	EPI_ISL_13810255
LC0754055	hCoV-19/USA/CA-CDC-LC0754055/2022	EPI_ISL_13810253
LC0753767	hCoV-19/USA/CA-CDC-LC0753767/2022	EPI_ISL_13810254
LC0753737	hCoV-19/USA/CA-CDC-LC0753737/2022	EPI_ISL_13810248
LC0753749	hCoV-19/USA/CA-CDC-LC0753749/2022	EPI_ISL_13810245
LC0753955	hCoV-19/USA/CA-CDC-LC0753955/2022	EPI_ISL_13810243
LC0753740	hCoV-19/USA/CA-CDC-LC0753740/2022	EPI_ISL_13810244
LC0754298	hCoV-19/USA/MN-CDC-LC0754298/2022	EPI_ISL_13810241
LC0754042	hCoV-19/USA/CA-CDC-LC0754042/2022	EPI_ISL_13810242
LC0754293	hCoV-19/USA/CA-CDC-LC0754293/2022	EPI_ISL_13810238
LC0753804	hCoV-19/USA/CA-CDC-LC0753804/2022	EPI_ISL_13810236
LC0753803	hCoV-19/USA/CA-CDC-LC0753803/2022	EPI_ISL_13810237
LC0754063	hCoV-19/USA/CA-CDC-LC0754063/2022	EPI_ISL_13810233
LC0753964	hCoV-19/USA/CA-CDC-LC0753964/2022	EPI_ISL_13810231
LC0754120	hCoV-19/USA/CA-CDC-LC0754120/2022	EPI_ISL_13810232
LC0753762	hCoV-19/USA/CA-CDC-LC0753762/2022	EPI_ISL_13810229
LC0750095	hCoV-19/USA/CA-CDC-LC0750095/2022	EPI_ISL_13810230
LC0750029	hCoV-19/USA/CA-CDC-LC0750029/2022	EPI_ISL_13810226
LC0750010	hCoV-19/USA/CA-CDC-LC0750010/2022	EPI_ISL_13810225
LC0750594	hCoV-19/USA/CA-CDC-LC0750594/2022	EPI_ISL_13810222
LC0750027	hCoV-19/USA/CA-CDC-LC0750027/2022	EPI_ISL_13810219
LC0750028	hCoV-19/USA/CA-CDC-LC0750028/2022	EPI_ISL_13810216
LC0750008	hCoV-19/USA/CA-CDC-LC0750008/2022	EPI_ISL_13810215
LC0749935	hCoV-19/USA/CA-CDC-LC0749935/2022	EPI_ISL_13810213
LC0750005	hCoV-19/USA/CA-CDC-LC0750005/2022	EPI_ISL_13810214
LC0750011	hCoV-19/USA/CA-CDC-LC0750011/2022	EPI_ISL_13810212
LC0750034	hCoV-19/USA/CA-CDC-LC0750034/2022	EPI_ISL_13810211
LC0749939	hCoV-19/USA/CA-CDC-LC0749939/2022	EPI_ISL_13810149
LC0749937	hCoV-19/USA/CA-CDC-LC0749937/2022	EPI_ISL_13810137
LC0750025	hCoV-19/USA/CA-CDC-LC0750025/2022	EPI_ISL_13810138
LC0749942	hCoV-19/USA/CA-CDC-LC0749942/2022	EPI_ISL_13810136
LC0750021	hCoV-19/USA/CA-CDC-LC0750021/2022	EPI_ISL_13810134
LC0749932	hCoV-19/USA/CA-CDC-LC0749932/2022	EPI_ISL_13810135
LC0750101	hCoV-19/USA/CA-CDC-LC0750101/2022	EPI_ISL_13810132
LC0750597	hCoV-19/USA/CA-CDC-LC0750597/2022	EPI_ISL_13810133
LC0750096	hCoV-19/USA/CA-CDC-LC0750096/2022	EPI_ISL_13810129
LC0750463	hCoV-19/USA/CA-CDC-LC0750463/2022	EPI_ISL_13810128
LC0750032	hCoV-19/USA/CA-CDC-LC0750032/2022	EPI_ISL_13810127
LC0750026	hCoV-19/USA/CA-CDC-LC0750026/2022	EPI_ISL_13810126
LC0750033	hCoV-19/USA/CA-CDC-LC0750033/2022	EPI_ISL_13810125
LC0750100	hCoV-19/USA/CA-CDC-LC0750100/2022	EPI_ISL_13810123
LC0749936	hCoV-19/USA/CA-CDC-LC0749936/2022	EPI_ISL_13810121
LC0750427	hCoV-19/USA/CA-CDC-LC0750427/2022	EPI_ISL_13810122
LC0750106	hCoV-19/USA/CA-CDC-LC0750106/2022	EPI_ISL_13810120
LC0750431	hCoV-19/USA/CA-CDC-LC0750431/2022	EPI_ISL_13810118
LC0750188	hCoV-19/USA/CA-CDC-LC0750188/2022	EPI_ISL_13810119
LC0750422	hCoV-19/USA/CA-CDC-LC0750422/2022	EPI_ISL_13810115
LC0750313	hCoV-19/USA/CA-CDC-LC0750313/2022	EPI_ISL_13810114
LC0750091	hCoV-19/USA/CA-CDC-LC0750091/2022	EPI_ISL_13810112
LC0750102	hCoV-19/USA/CA-CDC-LC0750102/2022	EPI_ISL_13810113
LC0750092	hCoV-19/USA/CA-CDC-LC0750092/2022	EPI_ISL_13810111
LC0749934	hCoV-19/USA/CA-CDC-LC0749934/2022	EPI_ISL_13810109
LC0749931	hCoV-19/USA/CA-CDC-LC0749931/2022	EPI_ISL_13810110
LC0750607	hCoV-19/USA/CA-CDC-LC0750607/2022	EPI_ISL_13810107
LC0749941	hCoV-19/USA/CA-CDC-LC0749941/2022	EPI_ISL_13810108
LC0750462	hCoV-19/USA/CA-CDC-LC0750462/2022	EPI_ISL_13810105
LC0750094	hCoV-19/USA/CA-CDC-LC0750094/2022	EPI_ISL_13810103
LC0502490	hCoV-19/USA/MO-CDC-LC0502490/2022	EPI_ISL_9515954
LC0750193	hCoV-19/USA/CA-CDC-LC0750193/2022	EPI_ISL_13810101
LC0753736	hCoV-19/USA/CA-CDC-LC0753736/2022	EPI_ISL_13810102
LC0750302	hCoV-19/USA/CA-CDC-LC0750302/2022	EPI_ISL_13810100
LC0750862	hCoV-19/USA/CA-CDC-LC0750862/2022	EPI_ISL_13810098
LC0750121	hCoV-19/USA/CA-CDC-LC0750121/2022	EPI_ISL_13810099
LC0750974	hCoV-19/USA/CA-CDC-LC0750974/2022	EPI_ISL_13810096
LC0750964	hCoV-19/USA/CA-CDC-LC0750964/2022	EPI_ISL_13810097
LC0750976	hCoV-19/USA/CA-CDC-LC0750976/2022	EPI_ISL_13810094
LC0750970	hCoV-19/USA/CA-CDC-LC0750970/2022	EPI_ISL_13810095
LC0750958	hCoV-19/USA/CA-CDC-LC0750958/2022	EPI_ISL_13810092
LC0750975	hCoV-19/USA/CA-CDC-LC0750975/2022	EPI_ISL_13810091
LC0750889	hCoV-19/USA/CA-CDC-LC0750889/2022	EPI_ISL_13810089
LC0752073	hCoV-19/USA/NV-CDC-LC0752073/2022	EPI_ISL_13810088
LC0751875	hCoV-19/USA/NV-CDC-LC0751875/2022	EPI_ISL_13810086
LC0751874	hCoV-19/USA/NV-CDC-LC0751874/2022	EPI_ISL_13810087
LC0752051	hCoV-19/USA/UT-CDC-LC0752051/2022	EPI_ISL_13810083
LC0752049	hCoV-19/USA/UT-CDC-LC0752049/2022	EPI_ISL_13810080
LC0752050	hCoV-19/USA/AZ-CDC-LC0752050/2022	EPI_ISL_13810077
LC0751665	hCoV-19/USA/NV-CDC-LC0751665/2022	EPI_ISL_13810076
LC0753745	hCoV-19/USA/CA-CDC-LC0753745/2022	EPI_ISL_13810073
LC0750116	hCoV-19/USA/CA-CDC-LC0750116/2022	EPI_ISL_13810070
LC0750957	hCoV-19/USA/CA-CDC-LC0750957/2022	EPI_ISL_13810068
LC0750855	hCoV-19/USA/CA-CDC-LC0750855/2022	EPI_ISL_13810069
LC0752074	hCoV-19/USA/NV-CDC-LC0752074/2022	EPI_ISL_13810065
LC0753213	hCoV-19/USA/VA-CDC-LC0753213/2022	EPI_ISL_13810063
LC0752075	hCoV-19/USA/NV-CDC-LC0752075/2022	EPI_ISL_13810064
LC0750695	hCoV-19/USA/CA-CDC-LC0750695/2022	EPI_ISL_13810062
LC0750882	hCoV-19/USA/CA-CDC-LC0750882/2022	EPI_ISL_13810060
LC0750867	hCoV-19/USA/CA-CDC-LC0750867/2022	EPI_ISL_13810061
LC0750768	hCoV-19/USA/CA-CDC-LC0750768/2022	EPI_ISL_13810058
LC0750868	hCoV-19/USA/CA-CDC-LC0750868/2022	EPI_ISL_13810055
LC0750767	hCoV-19/USA/CA-CDC-LC0750767/2022	EPI_ISL_13810053
LC0750846	hCoV-19/USA/CA-CDC-LC0750846/2022	EPI_ISL_13810052
LC0750852	hCoV-19/USA/CA-CDC-LC0750852/2022	EPI_ISL_13810051
LC0750857	hCoV-19/USA/CA-CDC-LC0750857/2022	EPI_ISL_13810050
LC0750883	hCoV-19/USA/CA-CDC-LC0750883/2022	EPI_ISL_13810047
LC0750856	hCoV-19/USA/CA-CDC-LC0750856/2022	EPI_ISL_13810045
LC0750839	hCoV-19/USA/CA-CDC-LC0750839/2022	EPI_ISL_13810046
LC0750851	hCoV-19/USA/CA-CDC-LC0750851/2022	EPI_ISL_13810044
LC0750849	hCoV-19/USA/CA-CDC-LC0750849/2022	EPI_ISL_13810042
LC0750848	hCoV-19/USA/CA-CDC-LC0750848/2022	EPI_ISL_13810043
LC0750853	hCoV-19/USA/CA-CDC-LC0750853/2022	EPI_ISL_13810041
LC0750962	hCoV-19/USA/CA-CDC-LC0750962/2022	EPI_ISL_13810040
LC0750968	hCoV-19/USA/CA-CDC-LC0750968/2022	EPI_ISL_13810039
LC0750971	hCoV-19/USA/CA-CDC-LC0750971/2022	EPI_ISL_13810038
LC0750123	hCoV-19/USA/CA-CDC-LC0750123/2022	EPI_ISL_13810037
LC0750315	hCoV-19/USA/CA-CDC-LC0750315/2022	EPI_ISL_13810035
LC0747288	hCoV-19/USA/DC-CDC-LC0747288/2022	EPI_ISL_13810034
LC0749967	hCoV-19/USA/CA-CDC-LC0749967/2022	EPI_ISL_13810033
LC0750442	hCoV-19/USA/CA-CDC-LC0750442/2022	EPI_ISL_13810032
LC0750441	hCoV-19/USA/CA-CDC-LC0750441/2022	EPI_ISL_13810031
LC0749940	hCoV-19/USA/CA-CDC-LC0749940/2022	EPI_ISL_13810030
LC0750612	hCoV-19/USA/CA-CDC-LC0750612/2022	EPI_ISL_13810029
LC0750622	hCoV-19/USA/CA-CDC-LC0750622/2022	EPI_ISL_13810027
LC0750613	hCoV-19/USA/CA-CDC-LC0750613/2022	EPI_ISL_13810028
LC0750611	hCoV-19/USA/CA-CDC-LC0750611/2022	EPI_ISL_13810026
LC0750620	hCoV-19/USA/CA-CDC-LC0750620/2022	EPI_ISL_13810024
LC0750618	hCoV-19/USA/CA-CDC-LC0750618/2022	EPI_ISL_13810023
LC0750308	hCoV-19/USA/CA-CDC-LC0750308/2022	EPI_ISL_13810021
LC0750312	hCoV-19/USA/CA-CDC-LC0750312/2022	EPI_ISL_13810022
LC0750311	hCoV-19/USA/CA-CDC-LC0750311/2022	EPI_ISL_13810020
LC0750306	hCoV-19/USA/CA-CDC-LC0750306/2022	EPI_ISL_13810019
LC0750616	hCoV-19/USA/CA-CDC-LC0750616/2022	EPI_ISL_13810017
LC0750610	hCoV-19/USA/CA-CDC-LC0750610/2022	EPI_ISL_13810018
LC0750617	hCoV-19/USA/CA-CDC-LC0750617/2022	EPI_ISL_13810016
LC0750627	hCoV-19/USA/CA-CDC-LC0750627/2022	EPI_ISL_13810014
LC0750624	hCoV-19/USA/CA-CDC-LC0750624/2022	EPI_ISL_13810015
LC0750015	hCoV-19/USA/CA-CDC-LC0750015/2022	EPI_ISL_13810011
LC0750430	hCoV-19/USA/CA-CDC-LC0750430/2022	EPI_ISL_13810007
LC0750471	hCoV-19/USA/CA-CDC-LC0750471/2022	EPI_ISL_13810004
LC0750307	hCoV-19/USA/CA-CDC-LC0750307/2022	EPI_ISL_13810005
LC0750511	hCoV-19/USA/CA-CDC-LC0750511/2022	EPI_ISL_13810001
LC0750509	hCoV-19/USA/CA-CDC-LC0750509/2022	EPI_ISL_13810000
LC0750520	hCoV-19/USA/CA-CDC-LC0750520/2022	EPI_ISL_13809998
LC0750513	hCoV-19/USA/CA-CDC-LC0750513/2022	EPI_ISL_13809999
LC0750508	hCoV-19/USA/CA-CDC-LC0750508/2022	EPI_ISL_13809996
LC0750502	hCoV-19/USA/CA-CDC-LC0750502/2022	EPI_ISL_13809997
LC0750507	hCoV-19/USA/CA-CDC-LC0750507/2022	EPI_ISL_13809994
LC0750510	hCoV-19/USA/CA-CDC-LC0750510/2022	EPI_ISL_13809995
LC0750515	hCoV-19/USA/CA-CDC-LC0750515/2022	EPI_ISL_13809992
LC0750524	hCoV-19/USA/CA-CDC-LC0750524/2022	EPI_ISL_13809993
LC0750538	hCoV-19/USA/CA-CDC-LC0750538/2022	EPI_ISL_13809990
LC0750309	hCoV-19/USA/CA-CDC-LC0750309/2022	EPI_ISL_13809988
LC0750517	hCoV-19/USA/CA-CDC-LC0750517/2022	EPI_ISL_13809987
LC0749916	hCoV-19/USA/CA-CDC-LC0749916/2022	EPI_ISL_13809985
LC0503007	hCoV-19/USA/NV-CDC-LC0503007/2022	EPI_ISL_9522854
LC0501931	hCoV-19/USA/WI-CDC-LC0501931/2022	EPI_ISL_9523354
LC0749920	hCoV-19/USA/CA-CDC-LC0749920/2022	EPI_ISL_13809984
LC0504035	hCoV-19/USA/KS-CDC-LC0504035/2022	EPI_ISL_9522454
LC0749963	hCoV-19/USA/CA-CDC-LC0749963/2022	EPI_ISL_13809982
LC0749962	hCoV-19/USA/CA-CDC-LC0749962/2022	EPI_ISL_13809981
LC0750189	hCoV-19/USA/CA-CDC-LC0750189/2022	EPI_ISL_13809979
LC0750192	hCoV-19/USA/CA-CDC-LC0750192/2022	EPI_ISL_13809976
LC0749919	hCoV-19/USA/CA-CDC-LC0749919/2022	EPI_ISL_13809974
LC0749918	hCoV-19/USA/CA-CDC-LC0749918/2022	EPI_ISL_13809973
LC0750305	hCoV-19/USA/CA-CDC-LC0750305/2022	EPI_ISL_13809972
LC0754751	hCoV-19/USA/NY-CDC-LC0754751/2022	EPI_ISL_13809969
LC0754778	hCoV-19/USA/DE-CDC-LC0754778/2022	EPI_ISL_13809967
LC0754779	hCoV-19/USA/DE-CDC-LC0754779/2022	EPI_ISL_13809968
LC0754994	hCoV-19/USA/DE-CDC-LC0754994/2022	EPI_ISL_13809966
LC0754942	hCoV-19/USA/NJ-CDC-LC0754942/2022	EPI_ISL_13809963
LC0754871	hCoV-19/USA/NJ-CDC-LC0754871/2022	EPI_ISL_13809962
LC0754997	hCoV-19/USA/PA-CDC-LC0754997/2022	EPI_ISL_13809959
LC0754743	hCoV-19/USA/NY-CDC-LC0754743/2022	EPI_ISL_13809958
LC0754950	hCoV-19/USA/PA-CDC-LC0754950/2022	EPI_ISL_13809957
LC0754748	hCoV-19/USA/CT-CDC-LC0754748/2022	EPI_ISL_13809956
LC0754752	hCoV-19/USA/CT-CDC-LC0754752/2022	EPI_ISL_13809954
LC0754747	hCoV-19/USA/CT-CDC-LC0754747/2022	EPI_ISL_13809953
LC0754991	hCoV-19/USA/NJ-CDC-LC0754991/2022	EPI_ISL_13809951
LC0754741	hCoV-19/USA/LA-CDC-LC0754741/2022	EPI_ISL_13809952
LC0754745	hCoV-19/USA/CT-CDC-LC0754745/2022	EPI_ISL_13809950
LC0754744	hCoV-19/USA/CT-CDC-LC0754744/2022	EPI_ISL_13809948
LC0754749	hCoV-19/USA/CT-CDC-LC0754749/2022	EPI_ISL_13809947
LC0755151	hCoV-19/USA/PA-CDC-LC0755151/2022	EPI_ISL_13809945
LC0755162	hCoV-19/USA/PA-CDC-LC0755162/2022	EPI_ISL_13809943
LC0754754	hCoV-19/USA/NY-CDC-LC0754754/2022	EPI_ISL_13809944
LC0755159	hCoV-19/USA/PA-CDC-LC0755159/2022	EPI_ISL_13809942
LC0755136	hCoV-19/USA/NJ-CDC-LC0755136/2022	EPI_ISL_13809941
LC0755066	hCoV-19/USA/NJ-CDC-LC0755066/2022	EPI_ISL_13809939
LC0754966	hCoV-19/USA/NJ-CDC-LC0754966/2022	EPI_ISL_13809940
LC0754995	hCoV-19/USA/NJ-CDC-LC0754995/2022	EPI_ISL_13809937
LC0755161	hCoV-19/USA/OR-CDC-LC0755161/2022	EPI_ISL_13809936
LC0506068	hCoV-19/USA/TX-CDC-LC0506068/2022	EPI_ISL_9526454
LC0754759	hCoV-19/USA/NY-CDC-LC0754759/2022	EPI_ISL_13809934
LC0754756	hCoV-19/USA/NJ-CDC-LC0754756/2022	EPI_ISL_13809935
LC0755120	hCoV-19/USA/NY-CDC-LC0755120/2022	EPI_ISL_13809933
LC0754986	hCoV-19/USA/NY-CDC-LC0754986/2022	EPI_ISL_13809931
LC0754825	hCoV-19/USA/CT-CDC-LC0754825/2022	EPI_ISL_13809932
LC0755118	hCoV-19/USA/NY-CDC-LC0755118/2022	EPI_ISL_13809929
LC0755114	hCoV-19/USA/NJ-CDC-LC0755114/2022	EPI_ISL_13809927
LC0755115	hCoV-19/USA/NJ-CDC-LC0755115/2022	EPI_ISL_13809928
LC0755112	hCoV-19/USA/NJ-CDC-LC0755112/2022	EPI_ISL_13809925
LC0755125	hCoV-19/USA/NJ-CDC-LC0755125/2022	EPI_ISL_13809926
LC0755081	hCoV-19/USA/CT-CDC-LC0755081/2022	EPI_ISL_13809923
LC0755126	hCoV-19/USA/NY-CDC-LC0755126/2022	EPI_ISL_13809924
LC0755139	hCoV-19/USA/CT-CDC-LC0755139/2022	EPI_ISL_13809922
LC0750632	hCoV-19/USA/CA-CDC-LC0750632/2022	EPI_ISL_13809921
LC0749665	hCoV-19/USA/CA-CDC-LC0749665/2022	EPI_ISL_13809920
LC0754110	hCoV-19/USA/CA-CDC-LC0754110/2022	EPI_ISL_13809919
LC0749671	hCoV-19/USA/CA-CDC-LC0749671/2022	EPI_ISL_13809916
LC0749670	hCoV-19/USA/CA-CDC-LC0749670/2022	EPI_ISL_13809915
LC0749669	hCoV-19/USA/CA-CDC-LC0749669/2022	EPI_ISL_13809913
LC0749660	hCoV-19/USA/CA-CDC-LC0749660/2022	EPI_ISL_13809914
LC0749678	hCoV-19/USA/CA-CDC-LC0749678/2022	EPI_ISL_13809912
LC0749674	hCoV-19/USA/CA-CDC-LC0749674/2022	EPI_ISL_13809911
LC0749663	hCoV-19/USA/CA-CDC-LC0749663/2022	EPI_ISL_13809909
LC0749661	hCoV-19/USA/CA-CDC-LC0749661/2022	EPI_ISL_13809910
LC0749675	hCoV-19/USA/CA-CDC-LC0749675/2022	EPI_ISL_13809907
LC0749673	hCoV-19/USA/CA-CDC-LC0749673/2022	EPI_ISL_13809908
LC0749668	hCoV-19/USA/CA-CDC-LC0749668/2022	EPI_ISL_13809905
LC0755226	hCoV-19/USA/NJ-CDC-LC0755226/2022	EPI_ISL_13809904
LC0754059	hCoV-19/USA/CA-CDC-LC0754059/2022	EPI_ISL_13809901
LC0753985	hCoV-19/USA/CA-CDC-LC0753985/2022	EPI_ISL_13809900
LC0749690	hCoV-19/USA/CA-CDC-LC0749690/2022	EPI_ISL_13809893
LC0749688	hCoV-19/USA/CA-CDC-LC0749688/2022	EPI_ISL_13809892
LC0749540	hCoV-19/USA/CA-CDC-LC0749540/2022	EPI_ISL_13809889
LC0749629	hCoV-19/USA/CA-CDC-LC0749629/2022	EPI_ISL_13809887
LC0755133	hCoV-19/USA/CT-CDC-LC0755133/2022	EPI_ISL_13809884
LC0749625	hCoV-19/USA/CA-CDC-LC0749625/2022	EPI_ISL_13809882
LC0749630	hCoV-19/USA/CA-CDC-LC0749630/2022	EPI_ISL_13809879
LC0754750	hCoV-19/USA/NJ-CDC-LC0754750/2022	EPI_ISL_13809872
LC0749966	hCoV-19/USA/CA-CDC-LC0749966/2022	EPI_ISL_13809869
LC0750232	hCoV-19/USA/CA-CDC-LC0750232/2022	EPI_ISL_13809867
LC0750537	hCoV-19/USA/CA-CDC-LC0750537/2022	EPI_ISL_13809861
LC0750528	hCoV-19/USA/CA-CDC-LC0750528/2022	EPI_ISL_13809862
LC0750234	hCoV-19/USA/CA-CDC-LC0750234/2022	EPI_ISL_13809859
LC0750543	hCoV-19/USA/CA-CDC-LC0750543/2022	EPI_ISL_13809860
LC0750224	hCoV-19/USA/CA-CDC-LC0750224/2022	EPI_ISL_13809857
LC0750532	hCoV-19/USA/CA-CDC-LC0750532/2022	EPI_ISL_13809858
LC0750219	hCoV-19/USA/CA-CDC-LC0750219/2022	EPI_ISL_13809856
LC0750447	hCoV-19/USA/CA-CDC-LC0750447/2022	EPI_ISL_13809854
LC0750439	hCoV-19/USA/CA-CDC-LC0750439/2022	EPI_ISL_13809855
LC0750438	hCoV-19/USA/CA-CDC-LC0750438/2022	EPI_ISL_13809853
LC0750605	hCoV-19/USA/CA-CDC-LC0750605/2022	EPI_ISL_13809846
LC0750596	hCoV-19/USA/CA-CDC-LC0750596/2022	EPI_ISL_13809844
LC0754697	hCoV-19/USA/PA-CDC-LC0754697/2022	EPI_ISL_13809845
LC0749991	hCoV-19/USA/CA-CDC-LC0749991/2022	EPI_ISL_13809842
LC0749987	hCoV-19/USA/CA-CDC-LC0749987/2022	EPI_ISL_13809843
LC0750454	hCoV-19/USA/CA-CDC-LC0750454/2022	EPI_ISL_13809840
LC0749989	hCoV-19/USA/CA-CDC-LC0749989/2022	EPI_ISL_13809841
LC0750457	hCoV-19/USA/CA-CDC-LC0750457/2022	EPI_ISL_13809838
LC0750426	hCoV-19/USA/CA-CDC-LC0750426/2022	EPI_ISL_13809836
LC0750460	hCoV-19/USA/CA-CDC-LC0750460/2022	EPI_ISL_13809837
LC0750599	hCoV-19/USA/CA-CDC-LC0750599/2022	EPI_ISL_13809833
LC0750590	hCoV-19/USA/CA-CDC-LC0750590/2022	EPI_ISL_13809831
LC0750629	hCoV-19/USA/CA-CDC-LC0750629/2022	EPI_ISL_13809832
LC0750577	hCoV-19/USA/CA-CDC-LC0750577/2022	EPI_ISL_13809829
LC0750583	hCoV-19/USA/CA-CDC-LC0750583/2022	EPI_ISL_13809830
LC0750631	hCoV-19/USA/CA-CDC-LC0750631/2022	EPI_ISL_13809822
LC0750527	hCoV-19/USA/CA-CDC-LC0750527/2022	EPI_ISL_13809821
LC0749984	hCoV-19/USA/CA-CDC-LC0749984/2022	EPI_ISL_13809819
LC0755071	hCoV-19/USA/NY-CDC-LC0755071/2022	EPI_ISL_13809816
LC0755083	hCoV-19/USA/RI-CDC-LC0755083/2022	EPI_ISL_13809814
LC0754847	hCoV-19/USA/NJ-CDC-LC0754847/2022	EPI_ISL_13809815
LC0755027	hCoV-19/USA/RI-CDC-LC0755027/2022	EPI_ISL_13809813
LC0754945	hCoV-19/USA/NH-CDC-LC0754945/2022	EPI_ISL_13809811
LC0755140	hCoV-19/USA/MA-CDC-LC0755140/2022	EPI_ISL_13809809
LC0754951	hCoV-19/USA/MA-CDC-LC0754951/2022	EPI_ISL_13809810
LC0750226	hCoV-19/USA/CA-CDC-LC0750226/2022	EPI_ISL_13809806
LC0755078	hCoV-19/USA/NY-CDC-LC0755078/2022	EPI_ISL_13809803
LC0755065	hCoV-19/USA/MA-CDC-LC0755065/2022	EPI_ISL_13809801
LC0755157	hCoV-19/USA/PA-CDC-LC0755157/2022	EPI_ISL_13809798
LC0755026	hCoV-19/USA/NY-CDC-LC0755026/2022	EPI_ISL_13809797
LC0750057	hCoV-19/USA/CA-CDC-LC0750057/2022	EPI_ISL_13809794
LC0750049	hCoV-19/USA/CA-CDC-LC0750049/2022	EPI_ISL_13809793
LC0749998	hCoV-19/USA/CA-CDC-LC0749998/2022	EPI_ISL_13809791
LC0749999	hCoV-19/USA/CA-CDC-LC0749999/2022	EPI_ISL_13809792
LC0750000	hCoV-19/USA/CA-CDC-LC0750000/2022	EPI_ISL_13809789
LC0750002	hCoV-19/USA/CA-CDC-LC0750002/2022	EPI_ISL_13809787
LC0750047	hCoV-19/USA/CA-CDC-LC0750047/2022	EPI_ISL_13809788
LC0749996	hCoV-19/USA/CA-CDC-LC0749996/2022	EPI_ISL_13809786
LC0750052	hCoV-19/USA/CA-CDC-LC0750052/2022	EPI_ISL_13809784
LC0750054	hCoV-19/USA/CA-CDC-LC0750054/2022	EPI_ISL_13809783
LC0750050	hCoV-19/USA/CA-CDC-LC0750050/2022	EPI_ISL_13809781
LC0750044	hCoV-19/USA/CA-CDC-LC0750044/2022	EPI_ISL_13809779
LC0750045	hCoV-19/USA/CA-CDC-LC0750045/2022	EPI_ISL_13809780
LC0750056	hCoV-19/USA/CA-CDC-LC0750056/2022	EPI_ISL_13809776
LC0752636	hCoV-19/USA/VA-CDC-LC0752636/2022	EPI_ISL_13809768
LC0752773	hCoV-19/USA/VA-CDC-LC0752773/2022	EPI_ISL_13809766
LC0752185	hCoV-19/USA/VA-CDC-LC0752185/2022	EPI_ISL_13809767
LC0752685	hCoV-19/USA/SC-CDC-LC0752685/2022	EPI_ISL_13809763
LC0752177	hCoV-19/USA/VA-CDC-LC0752177/2022	EPI_ISL_13809761
LC0752176	hCoV-19/USA/VA-CDC-LC0752176/2022	EPI_ISL_13809762
LC0752639	hCoV-19/USA/MD-CDC-LC0752639/2022	EPI_ISL_13809754
LC0752694	hCoV-19/USA/SC-CDC-LC0752694/2022	EPI_ISL_13809753
LC0751287	hCoV-19/USA/CA-CDC-LC0751287/2022	EPI_ISL_13809751
LC0752665	hCoV-19/USA/NC-CDC-LC0752665/2022	EPI_ISL_13809752
LC0752771	hCoV-19/USA/NC-CDC-LC0752771/2022	EPI_ISL_13809749
LC0747292	hCoV-19/USA/NC-CDC-LC0747292/2022	EPI_ISL_13809748
LC0750676	hCoV-19/USA/CA-CDC-LC0750676/2022	EPI_ISL_13809746
LC0746955	hCoV-19/USA/NC-CDC-LC0746955/2022	EPI_ISL_13809745
LC0747570	hCoV-19/USA/NC-CDC-LC0747570/2022	EPI_ISL_13809744
LC0746979	hCoV-19/USA/NC-CDC-LC0746979/2022	EPI_ISL_13809742
LC0746909	hCoV-19/USA/NC-CDC-LC0746909/2022	EPI_ISL_13809740
LC0746833	hCoV-19/USA/NC-CDC-LC0746833/2022	EPI_ISL_13809741
LC0747153	hCoV-19/USA/VA-CDC-LC0747153/2022	EPI_ISL_13809738
LC0746912	hCoV-19/USA/VA-CDC-LC0746912/2022	EPI_ISL_13809739
LC0747275	hCoV-19/USA/VA-CDC-LC0747275/2022	EPI_ISL_13809736
LC0747546	hCoV-19/USA/VA-CDC-LC0747546/2022	EPI_ISL_13809735
LC0752648	hCoV-19/USA/TX-CDC-LC0752648/2022	EPI_ISL_13809734
LC0473194	hCoV-19/USA/CO-CDC-LC0473194/2022	EPI_ISL_9049662
LC0752647	hCoV-19/USA/NC-CDC-LC0752647/2022	EPI_ISL_13809733
LC0752849	hCoV-19/USA/NC-CDC-LC0752849/2022	EPI_ISL_13809731
LC0747098	hCoV-19/USA/VA-CDC-LC0747098/2022	EPI_ISL_13809730
LC0746920	hCoV-19/USA/VA-CDC-LC0746920/2022	EPI_ISL_13809728
LC0751301	hCoV-19/USA/CA-CDC-LC0751301/2022	EPI_ISL_13809729
LC0746835	hCoV-19/USA/VA-CDC-LC0746835/2022	EPI_ISL_13809727
LC0747287	hCoV-19/USA/NC-CDC-LC0747287/2022	EPI_ISL_13809726
LC0747053	hCoV-19/USA/NC-CDC-LC0747053/2022	EPI_ISL_13809724
LC0746854	hCoV-19/USA/NC-CDC-LC0746854/2022	EPI_ISL_13809725
LC0751114	hCoV-19/USA/CA-CDC-LC0751114/2022	EPI_ISL_13809723
LC0751096	hCoV-19/USA/CA-CDC-LC0751096/2022	EPI_ISL_13809721
LC0751108	hCoV-19/USA/CA-CDC-LC0751108/2022	EPI_ISL_13809722
LC0747972	hCoV-19/USA/NC-CDC-LC0747972/2022	EPI_ISL_13809719
LC0751094	hCoV-19/USA/CA-CDC-LC0751094/2022	EPI_ISL_13809720
LC0751028	hCoV-19/USA/CA-CDC-LC0751028/2022	EPI_ISL_13809716
LC0750940	hCoV-19/USA/CA-CDC-LC0750940/2022	EPI_ISL_13809711
LC0751147	hCoV-19/USA/CA-CDC-LC0751147/2022	EPI_ISL_13809710
LC0748329	hCoV-19/USA/NC-CDC-LC0748329/2022	EPI_ISL_13809708
LC0748319	hCoV-19/USA/NC-CDC-LC0748319/2022	EPI_ISL_13809705
LC0748113	hCoV-19/USA/GA-CDC-LC0748113/2022	EPI_ISL_13809703
LC0752928	hCoV-19/USA/NC-CDC-LC0752928/2022	EPI_ISL_13809704
LC0747863	hCoV-19/USA/NC-CDC-LC0747863/2022	EPI_ISL_13809701
LC0751166	hCoV-19/USA/CA-CDC-LC0751166/2022	EPI_ISL_13809698
LC0751106	hCoV-19/USA/HI-CDC-LC0751106/2022	EPI_ISL_13809687
LC0752915	hCoV-19/USA/NC-CDC-LC0752915/2022	EPI_ISL_13809685
LC0751167	hCoV-19/USA/HI-CDC-LC0751167/2022	EPI_ISL_13809686
LC0751165	hCoV-19/USA/CA-CDC-LC0751165/2022	EPI_ISL_13809682
LC0751020	hCoV-19/USA/CA-CDC-LC0751020/2022	EPI_ISL_13809679
LC0751030	hCoV-19/USA/CA-CDC-LC0751030/2022	EPI_ISL_13809676
LC0747908	hCoV-19/USA/MD-CDC-LC0747908/2022	EPI_ISL_13809671
LC0747575	hCoV-19/USA/SC-CDC-LC0747575/2022	EPI_ISL_13809669
LC0747149	hCoV-19/USA/SC-CDC-LC0747149/2022	EPI_ISL_13809670
LC0748321	hCoV-19/USA/NC-CDC-LC0748321/2022	EPI_ISL_13809662
LC0747537	hCoV-19/USA/NC-CDC-LC0747537/2022	EPI_ISL_13809659
LC0747276	hCoV-19/USA/NC-CDC-LC0747276/2022	EPI_ISL_13809657
LC0746950	hCoV-19/USA/NC-CDC-LC0746950/2022	EPI_ISL_13809658
LC0746986	hCoV-19/USA/VA-CDC-LC0746986/2022	EPI_ISL_13809656
LC0747929	hCoV-19/USA/NC-CDC-LC0747929/2022	EPI_ISL_13809654
LC0747650	hCoV-19/USA/NC-CDC-LC0747650/2022	EPI_ISL_13809655
LC0747961	hCoV-19/USA/NC-CDC-LC0747961/2022	EPI_ISL_13809653
LC0748109	hCoV-19/USA/VA-CDC-LC0748109/2022	EPI_ISL_13809651
LC0748108	hCoV-19/USA/DC-CDC-LC0748108/2022	EPI_ISL_13809652
LC0746827	hCoV-19/USA/NC-CDC-LC0746827/2022	EPI_ISL_13809648
LC0747970	hCoV-19/USA/NC-CDC-LC0747970/2022	EPI_ISL_13809646
LC0747029	hCoV-19/USA/NC-CDC-LC0747029/2022	EPI_ISL_13809647
LC0747973	hCoV-19/USA/NC-CDC-LC0747973/2022	EPI_ISL_13809644
LC0747533	hCoV-19/USA/NC-CDC-LC0747533/2022	EPI_ISL_13809641
LC0746908	hCoV-19/USA/NC-CDC-LC0746908/2022	EPI_ISL_13809639
LC0747129	hCoV-19/USA/NC-CDC-LC0747129/2022	EPI_ISL_13809640
LC0747675	hCoV-19/USA/NC-CDC-LC0747675/2022	EPI_ISL_13809634
LC0746985	hCoV-19/USA/NC-CDC-LC0746985/2022	EPI_ISL_13809635
LC0747048	hCoV-19/USA/VA-CDC-LC0747048/2022	EPI_ISL_13809632
LC0746855	hCoV-19/USA/SC-CDC-LC0746855/2022	EPI_ISL_13809633
LC0747574	hCoV-19/USA/NC-CDC-LC0747574/2022	EPI_ISL_13809630
LC0747049	hCoV-19/USA/VA-CDC-LC0747049/2022	EPI_ISL_13809631
LC0747914	hCoV-19/USA/VA-CDC-LC0747914/2022	EPI_ISL_13809628
LC0747864	hCoV-19/USA/SC-CDC-LC0747864/2022	EPI_ISL_13809625
LC0747977	hCoV-19/USA/NC-CDC-LC0747977/2022	EPI_ISL_13809623
LC0747667	hCoV-19/USA/NC-CDC-LC0747667/2022	EPI_ISL_13809622
LC0748111	hCoV-19/USA/NC-CDC-LC0748111/2022	EPI_ISL_13809619
LC0748326	hCoV-19/USA/NC-CDC-LC0748326/2022	EPI_ISL_13809617
LC0747659	hCoV-19/USA/NC-CDC-LC0747659/2022	EPI_ISL_13809615
LC0747860	hCoV-19/USA/NC-CDC-LC0747860/2022	EPI_ISL_13809616
LC0747872	hCoV-19/USA/NC-CDC-LC0747872/2022	EPI_ISL_13809613
LC0747689	hCoV-19/USA/IN-CDC-LC0747689/2022	EPI_ISL_13809614
LC0747676	hCoV-19/USA/NC-CDC-LC0747676/2022	EPI_ISL_13809611
LC0748173	hCoV-19/USA/NC-CDC-LC0748173/2022	EPI_ISL_13809612
LC0747679	hCoV-19/USA/NC-CDC-LC0747679/2022	EPI_ISL_13809609
LC0747661	hCoV-19/USA/NC-CDC-LC0747661/2022	EPI_ISL_13809610
LC0747445	hCoV-19/USA/NY-CDC-LC0747445/2022	EPI_ISL_13809606
LC0747856	hCoV-19/USA/NC-CDC-LC0747856/2022	EPI_ISL_13809608
LC0747920	hCoV-19/USA/SC-CDC-LC0747920/2022	EPI_ISL_13809603
LC0747918	hCoV-19/USA/SC-CDC-LC0747918/2022	EPI_ISL_13809602
LC0748175	hCoV-19/USA/NC-CDC-LC0748175/2022	EPI_ISL_13809599
LC0748085	hCoV-19/USA/MD-CDC-LC0748085/2022	EPI_ISL_13809600
LC0747685	hCoV-19/USA/NC-CDC-LC0747685/2022	EPI_ISL_13809597
LC0747919	hCoV-19/USA/SC-CDC-LC0747919/2022	EPI_ISL_13809598
LC0751357	hCoV-19/USA/CA-CDC-LC0751357/2022	EPI_ISL_13809595
LC0748332	hCoV-19/USA/NC-CDC-LC0748332/2022	EPI_ISL_13809596
LC0747907	hCoV-19/USA/MD-CDC-LC0747907/2022	EPI_ISL_13809592
LC0748316	hCoV-19/USA/SC-CDC-LC0748316/2022	EPI_ISL_13809585
LC0748333	hCoV-19/USA/NC-CDC-LC0748333/2022	EPI_ISL_13809586
LC0750675	hCoV-19/USA/CA-CDC-LC0750675/2022	EPI_ISL_13809582
LC0748312	hCoV-19/USA/NC-CDC-LC0748312/2022	EPI_ISL_13809584
LC0750692	hCoV-19/USA/CA-CDC-LC0750692/2022	EPI_ISL_13809580
LC0747654	hCoV-19/USA/NC-CDC-LC0747654/2022	EPI_ISL_13809578
LC0747532	hCoV-19/USA/NC-CDC-LC0747532/2022	EPI_ISL_13809571
LC0747677	hCoV-19/USA/NC-CDC-LC0747677/2022	EPI_ISL_13809570
LC0747909	hCoV-19/USA/MD-CDC-LC0747909/2022	EPI_ISL_13809567
LC0747513	hCoV-19/USA/VA-CDC-LC0747513/2022	EPI_ISL_13809565
LC0748115	hCoV-19/USA/AZ-CDC-LC0748115/2022	EPI_ISL_13809566
LC0751666	hCoV-19/USA/AZ-CDC-LC0751666/2022	EPI_ISL_13809558
LC0752695	hCoV-19/USA/TX-CDC-LC0752695/2022	EPI_ISL_13809559
LC0752920	hCoV-19/USA/NC-CDC-LC0752920/2022	EPI_ISL_13809556
LC0746894	hCoV-19/USA/NC-CDC-LC0746894/2022	EPI_ISL_13809555
LC0751660	hCoV-19/USA/NM-CDC-LC0751660/2022	EPI_ISL_13809552
LC0747890	hCoV-19/USA/VA-CDC-LC0747890/2022	EPI_ISL_13809550
LC0751179	hCoV-19/USA/HI-CDC-LC0751179/2022	EPI_ISL_13809551
LC0753236	hCoV-19/USA/SC-CDC-LC0753236/2022	EPI_ISL_13809547
LC0752687	hCoV-19/USA/SC-CDC-LC0752687/2022	EPI_ISL_13809545
LC0747516	hCoV-19/USA/DC-CDC-LC0747516/2022	EPI_ISL_13809538
LC0747183	hCoV-19/USA/DC-CDC-LC0747183/2022	EPI_ISL_13809535
LC0747297	hCoV-19/USA/NC-CDC-LC0747297/2022	EPI_ISL_13809533
LC0747534	hCoV-19/USA/NC-CDC-LC0747534/2022	EPI_ISL_13809534
LC0746962	hCoV-19/USA/DC-CDC-LC0746962/2022	EPI_ISL_13809530
LC0751655	hCoV-19/USA/AZ-CDC-LC0751655/2022	EPI_ISL_13809524
LC0751670	hCoV-19/USA/AZ-CDC-LC0751670/2022	EPI_ISL_13809525
LC0751661	hCoV-19/USA/NM-CDC-LC0751661/2022	EPI_ISL_13809522
LC0751662	hCoV-19/USA/NM-CDC-LC0751662/2022	EPI_ISL_13809523
LC0752953	hCoV-19/USA/SC-CDC-LC0752953/2022	EPI_ISL_13809521
LC0752975	hCoV-19/USA/NC-CDC-LC0752975/2022	EPI_ISL_13809519
LC0753643	hCoV-19/USA/VA-CDC-LC0753643/2022	EPI_ISL_13809520
LC0750709	hCoV-19/USA/CA-CDC-LC0750709/2022	EPI_ISL_13809517
LC0748118	hCoV-19/USA/NC-CDC-LC0748118/2022	EPI_ISL_13809518
LC0750825	hCoV-19/USA/CA-CDC-LC0750825/2022	EPI_ISL_13809506
LC0750828	hCoV-19/USA/CA-CDC-LC0750828/2022	EPI_ISL_13809503
LC0750708	hCoV-19/USA/CA-CDC-LC0750708/2022	EPI_ISL_13809500
LC0750723	hCoV-19/USA/CA-CDC-LC0750723/2022	EPI_ISL_13809489
LC0750705	hCoV-19/USA/CA-CDC-LC0750705/2022	EPI_ISL_13809487
LC0750726	hCoV-19/USA/CA-CDC-LC0750726/2022	EPI_ISL_13809488
LC0750718	hCoV-19/USA/CA-CDC-LC0750718/2022	EPI_ISL_13809485
LC0750697	hCoV-19/USA/CA-CDC-LC0750697/2022	EPI_ISL_13809484
LC0750714	hCoV-19/USA/CA-CDC-LC0750714/2022	EPI_ISL_13809482
LC0750717	hCoV-19/USA/CA-CDC-LC0750717/2022	EPI_ISL_13809483
LC0750715	hCoV-19/USA/CA-CDC-LC0750715/2022	EPI_ISL_13809480
LC0750701	hCoV-19/USA/CA-CDC-LC0750701/2022	EPI_ISL_13809481
LC0750720	hCoV-19/USA/CA-CDC-LC0750720/2022	EPI_ISL_13809478
LC0750710	hCoV-19/USA/CA-CDC-LC0750710/2022	EPI_ISL_13809479
LC0750879	hCoV-19/USA/CA-CDC-LC0750879/2022	EPI_ISL_13809476
LC0750884	hCoV-19/USA/CA-CDC-LC0750884/2022	EPI_ISL_13809477
LC0750727	hCoV-19/USA/CA-CDC-LC0750727/2022	EPI_ISL_13809473
LC0750724	hCoV-19/USA/CA-CDC-LC0750724/2022	EPI_ISL_13809470
LC0746891	hCoV-19/USA/NC-CDC-LC0746891/2022	EPI_ISL_13809467
LC0750721	hCoV-19/USA/CA-CDC-LC0750721/2022	EPI_ISL_13809465
LC0750866	hCoV-19/USA/CA-CDC-LC0750866/2022	EPI_ISL_13809466
LC0750887	hCoV-19/USA/CA-CDC-LC0750887/2022	EPI_ISL_13809462
LC0750729	hCoV-19/USA/CA-CDC-LC0750729/2022	EPI_ISL_13809458
LC0750812	hCoV-19/USA/CA-CDC-LC0750812/2022	EPI_ISL_13809459
LC0750716	hCoV-19/USA/CA-CDC-LC0750716/2022	EPI_ISL_13809456
LC0750706	hCoV-19/USA/CA-CDC-LC0750706/2022	EPI_ISL_13809457
LC0750807	hCoV-19/USA/CA-CDC-LC0750807/2022	EPI_ISL_13809453
LC0750803	hCoV-19/USA/CA-CDC-LC0750803/2022	EPI_ISL_13809452
LC0747551	hCoV-19/USA/MD-CDC-LC0747551/2022	EPI_ISL_13809450
LC0752693	hCoV-19/USA/SC-CDC-LC0752693/2022	EPI_ISL_13809451
LC0747871	hCoV-19/USA/VA-CDC-LC0747871/2022	EPI_ISL_13809448
LC0747873	hCoV-19/USA/VA-CDC-LC0747873/2022	EPI_ISL_13809449
LC0750702	hCoV-19/USA/CA-CDC-LC0750702/2022	EPI_ISL_13809446
LC0750719	hCoV-19/USA/CA-CDC-LC0750719/2022	EPI_ISL_13809447
LC0750815	hCoV-19/USA/CA-CDC-LC0750815/2022	EPI_ISL_13809445
LC0750863	hCoV-19/USA/CA-CDC-LC0750863/2022	EPI_ISL_13809442
LC0750865	hCoV-19/USA/CA-CDC-LC0750865/2022	EPI_ISL_13809441
LC0749653	hCoV-19/USA/CA-CDC-LC0749653/2022	EPI_ISL_13809438
LC0749641	hCoV-19/USA/CA-CDC-LC0749641/2022	EPI_ISL_13809436
LC0749811	hCoV-19/USA/OR-CDC-LC0749811/2022	EPI_ISL_13809437
LC0749621	hCoV-19/USA/CA-CDC-LC0749621/2022	EPI_ISL_13809434
LC0749637	hCoV-19/USA/CA-CDC-LC0749637/2022	EPI_ISL_13809435
LC0749825	hCoV-19/USA/WA-CDC-LC0749825/2022	EPI_ISL_13809428
LC0749885	hCoV-19/USA/WA-CDC-LC0749885/2022	EPI_ISL_13809429
LC0754962	hCoV-19/USA/PA-CDC-LC0754962/2022	EPI_ISL_13809426
LC0748460	hCoV-19/USA/CA-CDC-LC0748460/2022	EPI_ISL_13809427
LC0749651	hCoV-19/USA/CA-CDC-LC0749651/2022	EPI_ISL_13809419
LC0749649	hCoV-19/USA/CA-CDC-LC0749649/2022	EPI_ISL_13809420
LC0749659	hCoV-19/USA/CA-CDC-LC0749659/2022	EPI_ISL_13809417
LC0749657	hCoV-19/USA/CA-CDC-LC0749657/2022	EPI_ISL_13809418
LC0749739	hCoV-19/USA/WA-CDC-LC0749739/2022	EPI_ISL_13809415
LC0749850	hCoV-19/USA/WA-CDC-LC0749850/2022	EPI_ISL_13809416
LC0754758	hCoV-19/USA/NJ-CDC-LC0754758/2022	EPI_ISL_13809413
LC0749774	hCoV-19/USA/WA-CDC-LC0749774/2022	EPI_ISL_13809414
LC0749740	hCoV-19/USA/WA-CDC-LC0749740/2022	EPI_ISL_13809411
LC0749791	hCoV-19/USA/WA-CDC-LC0749791/2022	EPI_ISL_13809412
LC0749873	hCoV-19/USA/WA-CDC-LC0749873/2022	EPI_ISL_13809408
LC0749716	hCoV-19/USA/WA-CDC-LC0749716/2022	EPI_ISL_13809406
LC0749726	hCoV-19/USA/WA-CDC-LC0749726/2022	EPI_ISL_13809407
LC0749852	hCoV-19/USA/WA-CDC-LC0749852/2022	EPI_ISL_13809404
LC0749829	hCoV-19/USA/WA-CDC-LC0749829/2022	EPI_ISL_13809405
LC0749818	hCoV-19/USA/WA-CDC-LC0749818/2022	EPI_ISL_13809402
LC0749763	hCoV-19/USA/WA-CDC-LC0749763/2022	EPI_ISL_13809403
LC0749845	hCoV-19/USA/WA-CDC-LC0749845/2022	EPI_ISL_13809401
LC0749734	hCoV-19/USA/WA-CDC-LC0749734/2022	EPI_ISL_13809400
LC0749724	hCoV-19/USA/WA-CDC-LC0749724/2022	EPI_ISL_13809399
LC0749638	hCoV-19/USA/CA-CDC-LC0749638/2022	EPI_ISL_13809397
LC0749754	hCoV-19/USA/WA-CDC-LC0749754/2022	EPI_ISL_13809398
LC0749642	hCoV-19/USA/CA-CDC-LC0749642/2022	EPI_ISL_13809395
LC0755124	hCoV-19/USA/NY-CDC-LC0755124/2022	EPI_ISL_13809396
LC0749640	hCoV-19/USA/CA-CDC-LC0749640/2022	EPI_ISL_13809394
LC0749654	hCoV-19/USA/CA-CDC-LC0749654/2022	EPI_ISL_13809393
LC0749636	hCoV-19/USA/CA-CDC-LC0749636/2022	EPI_ISL_13809392
LC0754987	hCoV-19/USA/NY-CDC-LC0754987/2022	EPI_ISL_13809389
LC0754894	hCoV-19/USA/NY-CDC-LC0754894/2022	EPI_ISL_13809388
LC0749528	hCoV-19/USA/CA-CDC-LC0749528/2022	EPI_ISL_13809387
LC0754895	hCoV-19/USA/NY-CDC-LC0754895/2022	EPI_ISL_13809385
LC0754897	hCoV-19/USA/NY-CDC-LC0754897/2022	EPI_ISL_13809386
LC0754896	hCoV-19/USA/NY-CDC-LC0754896/2022	EPI_ISL_13809384
LC0749648	hCoV-19/USA/CA-CDC-LC0749648/2022	EPI_ISL_13809383
LC0749655	hCoV-19/USA/CA-CDC-LC0749655/2022	EPI_ISL_13809381
LC0749639	hCoV-19/USA/CA-CDC-LC0749639/2022	EPI_ISL_13809382
LC0747718	hCoV-19/USA/NC-CDC-LC0747718/2022	EPI_ISL_13809378
LC0747735	hCoV-19/USA/NC-CDC-LC0747735/2022	EPI_ISL_13809375
LC0747723	hCoV-19/USA/NC-CDC-LC0747723/2022	EPI_ISL_13809374
LC0747722	hCoV-19/USA/NC-CDC-LC0747722/2022	EPI_ISL_13809372
LC0747741	hCoV-19/USA/SC-CDC-LC0747741/2022	EPI_ISL_13809373
LC0747696	hCoV-19/USA/SC-CDC-LC0747696/2022	EPI_ISL_13809370
LC0747743	hCoV-19/USA/NC-CDC-LC0747743/2022	EPI_ISL_13809371
LC0747715	hCoV-19/USA/NC-CDC-LC0747715/2022	EPI_ISL_13809368
LC0747739	hCoV-19/USA/NC-CDC-LC0747739/2022	EPI_ISL_13809369
LC0747707	hCoV-19/USA/NC-CDC-LC0747707/2022	EPI_ISL_13809367
LC0747720	hCoV-19/USA/NC-CDC-LC0747720/2022	EPI_ISL_13809365
LC0747711	hCoV-19/USA/NC-CDC-LC0747711/2022	EPI_ISL_13809366
LC0747697	hCoV-19/USA/NC-CDC-LC0747697/2022	EPI_ISL_13809364
LC0747881	hCoV-19/USA/NC-CDC-LC0747881/2022	EPI_ISL_13809360
LC0747906	hCoV-19/USA/VA-CDC-LC0747906/2022	EPI_ISL_13809359
LC0747922	hCoV-19/USA/VA-CDC-LC0747922/2022	EPI_ISL_13809357
LC0747693	hCoV-19/USA/NC-CDC-LC0747693/2022	EPI_ISL_13809358
LC0748239	hCoV-19/USA/NC-CDC-LC0748239/2022	EPI_ISL_13809355
LC0747729	hCoV-19/USA/NC-CDC-LC0747729/2022	EPI_ISL_13809356
LC0747154	hCoV-19/USA/VA-CDC-LC0747154/2022	EPI_ISL_13809353
LC0747096	hCoV-19/USA/VA-CDC-LC0747096/2022	EPI_ISL_13809354
LC0747583	hCoV-19/USA/FL-CDC-LC0747583/2022	EPI_ISL_13809351
LC0747582	hCoV-19/USA/FL-CDC-LC0747582/2022	EPI_ISL_13809350
LC0747734	hCoV-19/USA/NC-CDC-LC0747734/2022	EPI_ISL_13809347
LC0747968	hCoV-19/USA/VA-CDC-LC0747968/2022	EPI_ISL_13809346
LC0747691	hCoV-19/USA/NC-CDC-LC0747691/2022	EPI_ISL_13809344
LC0748237	hCoV-19/USA/NC-CDC-LC0748237/2022	EPI_ISL_13809345
LC0747994	hCoV-19/USA/NC-CDC-LC0747994/2022	EPI_ISL_13809343
LC0748133	hCoV-19/USA/NC-CDC-LC0748133/2022	EPI_ISL_13809342
LC0748128	hCoV-19/USA/NC-CDC-LC0748128/2022	EPI_ISL_13809339
LC0747698	hCoV-19/USA/NC-CDC-LC0747698/2022	EPI_ISL_13809337
LC0748241	hCoV-19/USA/SC-CDC-LC0748241/2022	EPI_ISL_13809338
LC0746915	hCoV-19/USA/VA-CDC-LC0746915/2022	EPI_ISL_13809335
LC0748248	hCoV-19/USA/NC-CDC-LC0748248/2022	EPI_ISL_13809336
LC0747706	hCoV-19/USA/NC-CDC-LC0747706/2022	EPI_ISL_13809333
LC0747660	hCoV-19/USA/VA-CDC-LC0747660/2022	EPI_ISL_13809334
LC0748221	hCoV-19/USA/VA-CDC-LC0748221/2022	EPI_ISL_13809332
LC0754930	hCoV-19/USA/MD-CDC-LC0754930/2022	EPI_ISL_13809331
LC0754936	hCoV-19/USA/PA-CDC-LC0754936/2022	EPI_ISL_13809330
LC0748265	hCoV-19/USA/VA-CDC-LC0748265/2022	EPI_ISL_13809328
LC0747595	hCoV-19/USA/NC-CDC-LC0747595/2022	EPI_ISL_13809325
LC0747597	hCoV-19/USA/NC-CDC-LC0747597/2022	EPI_ISL_13809324
LC0747874	hCoV-19/USA/TN-CDC-LC0747874/2022	EPI_ISL_13809321
LC0754934	hCoV-19/USA/CT-CDC-LC0754934/2022	EPI_ISL_13809320
LC0754935	hCoV-19/USA/KY-CDC-LC0754935/2022	EPI_ISL_13809319
LC0754932	hCoV-19/USA/MA-CDC-LC0754932/2022	EPI_ISL_13809317
LC0754931	hCoV-19/USA/KY-CDC-LC0754931/2022	EPI_ISL_13809318
LC0748132	hCoV-19/USA/NC-CDC-LC0748132/2022	EPI_ISL_13809316
LC0747701	hCoV-19/USA/NC-CDC-LC0747701/2022	EPI_ISL_13809305
LC0747709	hCoV-19/USA/NC-CDC-LC0747709/2022	EPI_ISL_13809304
LC0747719	hCoV-19/USA/NC-CDC-LC0747719/2022	EPI_ISL_13809302
LC0747880	hCoV-19/USA/NC-CDC-LC0747880/2022	EPI_ISL_13809303
LC0754513	hCoV-19/Puerto Rico/PR-CDC-LC0754513/2022	EPI_ISL_13809300
LC0747731	hCoV-19/USA/NC-CDC-LC0747731/2022	EPI_ISL_13809301
LC0747708	hCoV-19/USA/NC-CDC-LC0747708/2022	EPI_ISL_13809298
LC0747904	hCoV-19/USA/NC-CDC-LC0747904/2022	EPI_ISL_13809297
LC0754964	hCoV-19/USA/PA-CDC-LC0754964/2022	EPI_ISL_13809295
LC0752602	hCoV-19/USA/NC-CDC-LC0752602/2022	EPI_ISL_13809296
LC0746881	hCoV-19/USA/NC-CDC-LC0746881/2022	EPI_ISL_13809293
LC0746991	hCoV-19/USA/VA-CDC-LC0746991/2022	EPI_ISL_13809291
LC0746844	hCoV-19/USA/SC-CDC-LC0746844/2022	EPI_ISL_13809292
LC0752715	hCoV-19/USA/NC-CDC-LC0752715/2022	EPI_ISL_13809289
LC0752594	hCoV-19/USA/VA-CDC-LC0752594/2022	EPI_ISL_13809290
LC0752716	hCoV-19/USA/NY-CDC-LC0752716/2022	EPI_ISL_13809286
LC0752688	hCoV-19/USA/SC-CDC-LC0752688/2022	EPI_ISL_13809280
LC0749529	hCoV-19/USA/CA-CDC-LC0749529/2022	EPI_ISL_13809281
LC0752589	hCoV-19/USA/NC-CDC-LC0752589/2022	EPI_ISL_13809277
LC0748202	hCoV-19/USA/NY-CDC-LC0748202/2022	EPI_ISL_13809275
LC0752224	hCoV-19/USA/MD-CDC-LC0752224/2022	EPI_ISL_13809276
LC0748031	hCoV-19/USA/FL-CDC-LC0748031/2022	EPI_ISL_13809273
LC0748213	hCoV-19/USA/CA-CDC-LC0748213/2022	EPI_ISL_13809274
LC0752978	hCoV-19/USA/VA-CDC-LC0752978/2022	EPI_ISL_13809270
LC0752970	hCoV-19/USA/VA-CDC-LC0752970/2022	EPI_ISL_13809269
LC0753024	hCoV-19/USA/NC-CDC-LC0753024/2022	EPI_ISL_13809266
LC0746839	hCoV-19/USA/NC-CDC-LC0746839/2022	EPI_ISL_13809264
LC0746842	hCoV-19/USA/NC-CDC-LC0746842/2022	EPI_ISL_13809265
LC0753032	hCoV-19/USA/NC-CDC-LC0753032/2022	EPI_ISL_13809263
LC0755090	hCoV-19/USA/NJ-CDC-LC0755090/2022	EPI_ISL_13809262
LC0755166	hCoV-19/USA/NY-CDC-LC0755166/2022	EPI_ISL_13809259
LC0754912	hCoV-19/USA/MA-CDC-LC0754912/2022	EPI_ISL_13809256
LC0755008	hCoV-19/USA/NH-CDC-LC0755008/2022	EPI_ISL_13809253
LC0754676	hCoV-19/USA/RI-CDC-LC0754676/2022	EPI_ISL_13809250
LC0747361	hCoV-19/USA/NC-CDC-LC0747361/2022	EPI_ISL_13809247
LC0755148	hCoV-19/USA/NY-CDC-LC0755148/2022	EPI_ISL_13809244
LC0747084	hCoV-19/USA/NC-CDC-LC0747084/2022	EPI_ISL_13809234
LC0747080	hCoV-19/USA/SC-CDC-LC0747080/2022	EPI_ISL_13809235
LC0752826	hCoV-19/USA/NC-CDC-LC0752826/2022	EPI_ISL_13809230
LC0746902	hCoV-19/USA/NC-CDC-LC0746902/2022	EPI_ISL_13809231
LC0753084	hCoV-19/USA/FL-CDC-LC0753084/2022	EPI_ISL_13809227
LC0753172	hCoV-19/USA/FL-CDC-LC0753172/2022	EPI_ISL_13809226
LC0753022	hCoV-19/USA/NC-CDC-LC0753022/2022	EPI_ISL_13809225
LC0753531	hCoV-19/USA/FL-CDC-LC0753531/2022	EPI_ISL_13809224
LC0753555	hCoV-19/USA/FL-CDC-LC0753555/2022	EPI_ISL_13809223
LC0753431	hCoV-19/USA/FL-CDC-LC0753431/2022	EPI_ISL_13809222
LC0753665	hCoV-19/USA/MD-CDC-LC0753665/2022	EPI_ISL_13809220
LC0753674	hCoV-19/USA/MD-CDC-LC0753674/2022	EPI_ISL_13809219
LC0752580	hCoV-19/USA/VA-CDC-LC0752580/2022	EPI_ISL_13809216
LC0752606	hCoV-19/USA/VA-CDC-LC0752606/2022	EPI_ISL_13809214
LC0753595	hCoV-19/USA/FL-CDC-LC0753595/2022	EPI_ISL_13809215
LC0752579	hCoV-19/USA/NC-CDC-LC0752579/2022	EPI_ISL_13809212
LC0752578	hCoV-19/USA/VA-CDC-LC0752578/2022	EPI_ISL_13809211
LC0752781	hCoV-19/USA/FL-CDC-LC0752781/2022	EPI_ISL_13809208
LC0752256	hCoV-19/USA/VA-CDC-LC0752256/2022	EPI_ISL_13809206
LC0752254	hCoV-19/USA/VA-CDC-LC0752254/2022	EPI_ISL_13809207
LC0752654	hCoV-19/USA/VA-CDC-LC0752654/2022	EPI_ISL_13809205
LC0752793	hCoV-19/USA/TN-CDC-LC0752793/2022	EPI_ISL_13809203
LC0752778	hCoV-19/USA/NC-CDC-LC0752778/2022	EPI_ISL_13809204
LC0753441	hCoV-19/USA/FL-CDC-LC0753441/2022	EPI_ISL_13809201
LC0752673	hCoV-19/USA/NC-CDC-LC0752673/2022	EPI_ISL_13809202
LC0753679	hCoV-19/USA/NC-CDC-LC0753679/2022	EPI_ISL_13809199
LC0753649	hCoV-19/USA/SC-CDC-LC0753649/2022	EPI_ISL_13809200
LC0753026	hCoV-19/USA/NC-CDC-LC0753026/2022	EPI_ISL_13809197
LC0753552	hCoV-19/USA/FL-CDC-LC0753552/2022	EPI_ISL_13809198
LC0753653	hCoV-19/USA/NC-CDC-LC0753653/2022	EPI_ISL_13809196
LC0753034	hCoV-19/USA/NC-CDC-LC0753034/2022	EPI_ISL_13809194
LC0753656	hCoV-19/USA/NC-CDC-LC0753656/2022	EPI_ISL_13809195
LC0753644	hCoV-19/USA/SC-CDC-LC0753644/2022	EPI_ISL_13809192
LC0753658	hCoV-19/USA/NC-CDC-LC0753658/2022	EPI_ISL_13809193
LC0752997	hCoV-19/USA/VA-CDC-LC0752997/2022	EPI_ISL_13809187
LC0752971	hCoV-19/USA/NC-CDC-LC0752971/2022	EPI_ISL_13809185
LC0753675	hCoV-19/USA/VA-CDC-LC0753675/2022	EPI_ISL_13809186
LC0753533	hCoV-19/USA/FL-CDC-LC0753533/2022	EPI_ISL_13809183
LC0753542	hCoV-19/USA/FL-CDC-LC0753542/2022	EPI_ISL_13809182
LC0753427	hCoV-19/USA/FL-CDC-LC0753427/2022	EPI_ISL_13809181
LC0753587	hCoV-19/USA/FL-CDC-LC0753587/2022	EPI_ISL_13809180
LC0753540	hCoV-19/USA/MS-CDC-LC0753540/2022	EPI_ISL_13809174
LC0753433	hCoV-19/USA/AL-CDC-LC0753433/2022	EPI_ISL_13809175
LC0753551	hCoV-19/USA/AL-CDC-LC0753551/2022	EPI_ISL_13809173
LC0753539	hCoV-19/USA/FL-CDC-LC0753539/2022	EPI_ISL_13809172
LC0753594	hCoV-19/USA/FL-CDC-LC0753594/2022	EPI_ISL_13809171
LC0755034	hCoV-19/USA/PA-CDC-LC0755034/2022	EPI_ISL_13809169
LC0753537	hCoV-19/USA/FL-CDC-LC0753537/2022	EPI_ISL_13809170
LC0755147	hCoV-19/USA/PA-CDC-LC0755147/2022	EPI_ISL_13809167
LC0747158	hCoV-19/USA/DC-CDC-LC0747158/2022	EPI_ISL_13809164
LC0747055	hCoV-19/USA/MD-CDC-LC0747055/2022	EPI_ISL_13809162
LC0747073	hCoV-19/USA/DC-CDC-LC0747073/2022	EPI_ISL_13809163
LC0747074	hCoV-19/USA/DC-CDC-LC0747074/2022	EPI_ISL_13809161
LC0746849	hCoV-19/USA/MD-CDC-LC0746849/2022	EPI_ISL_13809159
LC0747075	hCoV-19/USA/DC-CDC-LC0747075/2022	EPI_ISL_13809160
LC0746926	hCoV-19/USA/VA-CDC-LC0746926/2022	EPI_ISL_13809156
LC0746949	hCoV-19/USA/DC-CDC-LC0746949/2022	EPI_ISL_13809154
LC0747060	hCoV-19/USA/VA-CDC-LC0747060/2022	EPI_ISL_13809155
LC0755006	hCoV-19/USA/DE-CDC-LC0755006/2022	EPI_ISL_13809153
LC0747365	hCoV-19/USA/DC-CDC-LC0747365/2022	EPI_ISL_13809152
LC0754915	hCoV-19/USA/NJ-CDC-LC0754915/2022	EPI_ISL_13809150
LC0747340	hCoV-19/USA/NC-CDC-LC0747340/2022	EPI_ISL_13809151
LC0747267	hCoV-19/USA/SC-CDC-LC0747267/2022	EPI_ISL_13809147
LC0755033	hCoV-19/USA/NJ-CDC-LC0755033/2022	EPI_ISL_13809146
LC0747370	hCoV-19/USA/NC-CDC-LC0747370/2022	EPI_ISL_13809144
LC0747358	hCoV-19/USA/SC-CDC-LC0747358/2022	EPI_ISL_13809143
LC0747379	hCoV-19/USA/SC-CDC-LC0747379/2022	EPI_ISL_13809142
LC0755183	hCoV-19/USA/CT-CDC-LC0755183/2022	EPI_ISL_13809139
LC0754929	hCoV-19/USA/CT-CDC-LC0754929/2022	EPI_ISL_13809138
LC0747388	hCoV-19/USA/NC-CDC-LC0747388/2022	EPI_ISL_13809136
LC0747362	hCoV-19/USA/VA-CDC-LC0747362/2022	EPI_ISL_13809134
LC0754672	hCoV-19/USA/NJ-CDC-LC0754672/2022	EPI_ISL_13809131
LC0747404	hCoV-19/USA/VA-CDC-LC0747404/2022	EPI_ISL_13809130
LC0747059	hCoV-19/USA/VA-CDC-LC0747059/2022	EPI_ISL_13809128
LC0746946	hCoV-19/USA/MD-CDC-LC0746946/2022	EPI_ISL_13809129
LC0746928	hCoV-19/USA/VA-CDC-LC0746928/2022	EPI_ISL_13809125
LC0747366	hCoV-19/USA/VA-CDC-LC0747366/2022	EPI_ISL_13809122
LC0747058	hCoV-19/USA/GA-CDC-LC0747058/2022	EPI_ISL_13809116
LC0746925	hCoV-19/USA/NC-CDC-LC0746925/2022	EPI_ISL_13809117
LC0747346	hCoV-19/USA/VA-CDC-LC0747346/2022	EPI_ISL_13809113
LC0746945	hCoV-19/USA/VA-CDC-LC0746945/2022	EPI_ISL_13809112
LC0746947	hCoV-19/USA/VA-CDC-LC0746947/2022	EPI_ISL_13809110
LC0747394	hCoV-19/USA/VA-CDC-LC0747394/2022	EPI_ISL_13809111
LC0747377	hCoV-19/USA/VA-CDC-LC0747377/2022	EPI_ISL_13809108
LC0746974	hCoV-19/USA/VA-CDC-LC0746974/2022	EPI_ISL_13809109
LC0754661	hCoV-19/USA/CT-CDC-LC0754661/2022	EPI_ISL_13809106
LC0755132	hCoV-19/USA/NY-CDC-LC0755132/2022	EPI_ISL_13809105
LC0755233	hCoV-19/USA/NJ-CDC-LC0755233/2022	EPI_ISL_13809102
LC0754860	hCoV-19/USA/NJ-CDC-LC0754860/2022	EPI_ISL_13809100
LC0754695	hCoV-19/USA/NJ-CDC-LC0754695/2022	EPI_ISL_13809101
LC0754794	hCoV-19/USA/NJ-CDC-LC0754794/2022	EPI_ISL_13809099
LC0754689	hCoV-19/USA/NJ-CDC-LC0754689/2022	EPI_ISL_13809097
LC0754926	hCoV-19/USA/NJ-CDC-LC0754926/2022	EPI_ISL_13809095
LC0755085	hCoV-19/USA/CA-CDC-LC0755085/2022	EPI_ISL_13809094
LC0755038	hCoV-19/USA/NJ-CDC-LC0755038/2022	EPI_ISL_13809092
LC0754985	hCoV-19/USA/NJ-CDC-LC0754985/2022	EPI_ISL_13809085
LC0755037	hCoV-19/USA/PA-CDC-LC0755037/2022	EPI_ISL_13809082
LC0754922	hCoV-19/USA/NJ-CDC-LC0754922/2022	EPI_ISL_13809079
LC0754856	hCoV-19/USA/DE-CDC-LC0754856/2022	EPI_ISL_13809076
LC0755040	hCoV-19/USA/DE-CDC-LC0755040/2022	EPI_ISL_13809075
LC0755041	hCoV-19/USA/NY-CDC-LC0755041/2022	EPI_ISL_13809072
LC0755032	hCoV-19/USA/NY-CDC-LC0755032/2022	EPI_ISL_13809071
LC0755061	hCoV-19/USA/CT-CDC-LC0755061/2022	EPI_ISL_13809069
LC0755039	hCoV-19/USA/NY-CDC-LC0755039/2022	EPI_ISL_13809070
LC0755063	hCoV-19/USA/NJ-CDC-LC0755063/2022	EPI_ISL_13809067
LC0755180	hCoV-19/USA/CT-CDC-LC0755180/2022	EPI_ISL_13809068
LC0755007	hCoV-19/USA/CT-CDC-LC0755007/2022	EPI_ISL_13809065
LC0754675	hCoV-19/USA/CT-CDC-LC0754675/2022	EPI_ISL_13809066
LC0754859	hCoV-19/USA/CT-CDC-LC0754859/2022	EPI_ISL_13809063
LC0755014	hCoV-19/USA/CT-CDC-LC0755014/2022	EPI_ISL_13809064
LC0754670	hCoV-19/USA/CT-CDC-LC0754670/2022	EPI_ISL_13809062
LC0754687	hCoV-19/USA/NY-CDC-LC0754687/2022	EPI_ISL_13809061
LC0754666	hCoV-19/USA/CT-CDC-LC0754666/2022	EPI_ISL_13809059
LC0755058	hCoV-19/USA/CT-CDC-LC0755058/2022	EPI_ISL_13809058
LC0754667	hCoV-19/USA/CT-CDC-LC0754667/2022	EPI_ISL_13809057
LC0755009	hCoV-19/USA/MA-CDC-LC0755009/2022	EPI_ISL_13809055
LC0755047	hCoV-19/USA/CT-CDC-LC0755047/2022	EPI_ISL_13809056
LC0754694	hCoV-19/USA/NY-CDC-LC0754694/2022	EPI_ISL_13809053
LC0755179	hCoV-19/USA/PA-CDC-LC0755179/2022	EPI_ISL_13809050
LC0755173	hCoV-19/USA/NJ-CDC-LC0755173/2022	EPI_ISL_13809049
LC0754913	hCoV-19/USA/NJ-CDC-LC0754913/2022	EPI_ISL_13809048
LC0749879	hCoV-19/USA/OR-CDC-LC0749879/2022	EPI_ISL_13809046
LC0749530	hCoV-19/USA/CA-CDC-LC0749530/2022	EPI_ISL_13809045
LC0750402	hCoV-19/USA/CA-CDC-LC0750402/2022	EPI_ISL_13809043
LC0749604	hCoV-19/USA/CA-CDC-LC0749604/2022	EPI_ISL_13809041
LC0749599	hCoV-19/USA/CA-CDC-LC0749599/2022	EPI_ISL_13809042
LC0749532	hCoV-19/USA/CA-CDC-LC0749532/2022	EPI_ISL_13809037
LC0749797	hCoV-19/USA/CA-CDC-LC0749797/2022	EPI_ISL_13809035
LC0749794	hCoV-19/USA/CA-CDC-LC0749794/2022	EPI_ISL_13809036
LC0749605	hCoV-19/USA/CA-CDC-LC0749605/2022	EPI_ISL_13809033
LC0749600	hCoV-19/USA/CA-CDC-LC0749600/2022	EPI_ISL_13809031
LC0749539	hCoV-19/USA/CA-CDC-LC0749539/2022	EPI_ISL_13809029
LC0749515	hCoV-19/USA/CA-CDC-LC0749515/2022	EPI_ISL_13809028
LC0749704	hCoV-19/USA/CA-CDC-LC0749704/2022	EPI_ISL_13809026
LC0749795	hCoV-19/USA/CA-CDC-LC0749795/2022	EPI_ISL_13809024
LC0749698	hCoV-19/USA/CA-CDC-LC0749698/2022	EPI_ISL_13809018
LC0749526	hCoV-19/USA/CA-CDC-LC0749526/2022	EPI_ISL_13809019
LC0749607	hCoV-19/USA/CA-CDC-LC0749607/2022	EPI_ISL_13809015
LC0749788	hCoV-19/USA/ID-CDC-LC0749788/2022	EPI_ISL_13809013
LC0749733	hCoV-19/USA/OR-CDC-LC0749733/2022	EPI_ISL_13809001
LC0749843	hCoV-19/USA/OR-CDC-LC0749843/2022	EPI_ISL_13808999
LC0749784	hCoV-19/USA/OR-CDC-LC0749784/2022	EPI_ISL_13808997
LC0749761	hCoV-19/USA/ID-CDC-LC0749761/2022	EPI_ISL_13808998
LC0749769	hCoV-19/USA/OR-CDC-LC0749769/2022	EPI_ISL_13808995
LC0749759	hCoV-19/USA/OR-CDC-LC0749759/2022	EPI_ISL_13808996
LC0749735	hCoV-19/USA/OR-CDC-LC0749735/2022	EPI_ISL_13808993
LC0749772	hCoV-19/USA/OR-CDC-LC0749772/2022	EPI_ISL_13808994
LC0749719	hCoV-19/USA/OR-CDC-LC0749719/2022	EPI_ISL_13808992
LC0749805	hCoV-19/USA/WA-CDC-LC0749805/2022	EPI_ISL_13808990
LC0749756	hCoV-19/USA/WA-CDC-LC0749756/2022	EPI_ISL_13808991
LC0749834	hCoV-19/USA/MT-CDC-LC0749834/2022	EPI_ISL_13808988
LC0749830	hCoV-19/USA/MT-CDC-LC0749830/2022	EPI_ISL_13808989
LC0750397	hCoV-19/USA/CA-CDC-LC0750397/2022	EPI_ISL_13808985
LC0750411	hCoV-19/USA/CA-CDC-LC0750411/2022	EPI_ISL_13808982
LC0751466	hCoV-19/USA/AR-CDC-LC0751466/2022	EPI_ISL_13808980
LC0750645	hCoV-19/USA/CA-CDC-LC0750645/2022	EPI_ISL_13808981
LC0751475	hCoV-19/USA/TX-CDC-LC0751475/2022	EPI_ISL_13808979
LC0751750	hCoV-19/USA/TX-CDC-LC0751750/2022	EPI_ISL_13808978
LC0751753	hCoV-19/USA/TX-CDC-LC0751753/2022	EPI_ISL_13808976
LC0750639	hCoV-19/USA/CA-CDC-LC0750639/2022	EPI_ISL_13808974
LC0750159	hCoV-19/USA/CA-CDC-LC0750159/2022	EPI_ISL_13808975
LC0750654	hCoV-19/USA/CA-CDC-LC0750654/2022	EPI_ISL_13808973
LC0750650	hCoV-19/USA/CA-CDC-LC0750650/2022	EPI_ISL_13808971
LC0750566	hCoV-19/USA/CA-CDC-LC0750566/2022	EPI_ISL_13808972
LC0750286	hCoV-19/USA/CA-CDC-LC0750286/2022	EPI_ISL_13808969
LC0750487	hCoV-19/USA/CA-CDC-LC0750487/2022	EPI_ISL_13808970
LC0750293	hCoV-19/USA/CA-CDC-LC0750293/2022	EPI_ISL_13808967
LC0750568	hCoV-19/USA/TX-CDC-LC0750568/2022	EPI_ISL_13808968
LC0750291	hCoV-19/USA/CA-CDC-LC0750291/2022	EPI_ISL_13808965
LC0750478	hCoV-19/USA/CA-CDC-LC0750478/2022	EPI_ISL_13808963
LC0750111	hCoV-19/USA/CA-CDC-LC0750111/2022	EPI_ISL_13808961
LC0750494	hCoV-19/USA/CA-CDC-LC0750494/2022	EPI_ISL_13808962
LC0750160	hCoV-19/USA/CA-CDC-LC0750160/2022	EPI_ISL_13808959
LC0750109	hCoV-19/USA/CA-CDC-LC0750109/2022	EPI_ISL_13808960
LC0750479	hCoV-19/USA/CA-CDC-LC0750479/2022	EPI_ISL_13808958
LC0749925	hCoV-19/USA/CA-CDC-LC0749925/2022	EPI_ISL_13808956
LC0750294	hCoV-19/USA/CA-CDC-LC0750294/2022	EPI_ISL_13808957
LC0750641	hCoV-19/USA/CA-CDC-LC0750641/2022	EPI_ISL_13808953
LC0750404	hCoV-19/USA/CA-CDC-LC0750404/2022	EPI_ISL_13808950
LC0750406	hCoV-19/USA/CA-CDC-LC0750406/2022	EPI_ISL_13808948
LC0750414	hCoV-19/USA/CA-CDC-LC0750414/2022	EPI_ISL_13808949
LC0750405	hCoV-19/USA/CA-CDC-LC0750405/2022	EPI_ISL_13808947
LC0751469	hCoV-19/USA/TX-CDC-LC0751469/2022	EPI_ISL_13808945
LC0751462	hCoV-19/USA/TX-CDC-LC0751462/2022	EPI_ISL_13808943
LC0751468	hCoV-19/USA/TX-CDC-LC0751468/2022	EPI_ISL_13808942
LC0751870	hCoV-19/USA/TX-CDC-LC0751870/2022	EPI_ISL_13808941
LC0752040	hCoV-19/USA/AZ-CDC-LC0752040/2022	EPI_ISL_13808940
LC0750395	hCoV-19/USA/CA-CDC-LC0750395/2022	EPI_ISL_13808939
LC0752026	hCoV-19/USA/NM-CDC-LC0752026/2022	EPI_ISL_13808937
LC0752042	hCoV-19/USA/AZ-CDC-LC0752042/2022	EPI_ISL_13808936
LC0750408	hCoV-19/USA/CA-CDC-LC0750408/2022	EPI_ISL_13808933
LC0750403	hCoV-19/USA/CA-CDC-LC0750403/2022	EPI_ISL_13808932
LC0750638	hCoV-19/USA/CA-CDC-LC0750638/2022	EPI_ISL_13808930
LC0750396	hCoV-19/USA/CA-CDC-LC0750396/2022	EPI_ISL_13808928
LC0750183	hCoV-19/USA/CA-CDC-LC0750183/2022	EPI_ISL_13808929
LC0750366	hCoV-19/USA/CA-CDC-LC0750366/2022	EPI_ISL_13808927
LC0750367	hCoV-19/USA/CA-CDC-LC0750367/2022	EPI_ISL_13808926
LC0749738	hCoV-19/USA/OR-CDC-LC0749738/2022	EPI_ISL_13808925
LC0749723	hCoV-19/USA/WA-CDC-LC0749723/2022	EPI_ISL_13808923
LC0750979	hCoV-19/USA/HI-CDC-LC0750979/2022	EPI_ISL_13808924
LC0749727	hCoV-19/USA/OR-CDC-LC0749727/2022	EPI_ISL_13808922
LC0751069	hCoV-19/USA/CA-CDC-LC0751069/2022	EPI_ISL_13808919
LC0750737	hCoV-19/USA/CA-CDC-LC0750737/2022	EPI_ISL_13808921
LC0751053	hCoV-19/USA/CA-CDC-LC0751053/2022	EPI_ISL_13808918
LC0750799	hCoV-19/USA/CA-CDC-LC0750799/2022	EPI_ISL_13808914
LC0750795	hCoV-19/USA/CA-CDC-LC0750795/2022	EPI_ISL_13808913
LC0750785	hCoV-19/USA/CA-CDC-LC0750785/2022	EPI_ISL_13808912
LC0750791	hCoV-19/USA/CA-CDC-LC0750791/2022	EPI_ISL_13808911
LC0750783	hCoV-19/USA/CA-CDC-LC0750783/2022	EPI_ISL_13808910
LC0750903	hCoV-19/USA/CA-CDC-LC0750903/2022	EPI_ISL_13808908
LC0750902	hCoV-19/USA/CA-CDC-LC0750902/2022	EPI_ISL_13808909
LC0750895	hCoV-19/USA/CA-CDC-LC0750895/2022	EPI_ISL_13808907
LC0750790	hCoV-19/USA/CA-CDC-LC0750790/2022	EPI_ISL_13808906
LC0750901	hCoV-19/USA/CA-CDC-LC0750901/2022	EPI_ISL_13808905
LC0751076	hCoV-19/USA/CA-CDC-LC0751076/2022	EPI_ISL_13808904
LC0751064	hCoV-19/USA/CA-CDC-LC0751064/2022	EPI_ISL_13808903
LC0750932	hCoV-19/USA/CA-CDC-LC0750932/2022	EPI_ISL_13808899
LC0750749	hCoV-19/USA/CA-CDC-LC0750749/2022	EPI_ISL_13808893
LC0750744	hCoV-19/USA/CA-CDC-LC0750744/2022	EPI_ISL_13808894
LC0751175	hCoV-19/USA/CA-CDC-LC0751175/2022	EPI_ISL_13808892
LC0750752	hCoV-19/USA/CA-CDC-LC0750752/2022	EPI_ISL_13808890
LC0750792	hCoV-19/USA/CA-CDC-LC0750792/2022	EPI_ISL_13808889
LC0750781	hCoV-19/USA/CA-CDC-LC0750781/2022	EPI_ISL_13808888
LC0750893	hCoV-19/USA/CA-CDC-LC0750893/2022	EPI_ISL_13808887
LC0750899	hCoV-19/USA/CA-CDC-LC0750899/2022	EPI_ISL_13808886
LC0751054	hCoV-19/USA/CA-CDC-LC0751054/2022	EPI_ISL_13808885
LC0751063	hCoV-19/USA/CA-CDC-LC0751063/2022	EPI_ISL_13808884
LC0750797	hCoV-19/USA/CA-CDC-LC0750797/2022	EPI_ISL_13808882
LC0750779	hCoV-19/USA/CA-CDC-LC0750779/2022	EPI_ISL_13808881
LC0750760	hCoV-19/USA/CA-CDC-LC0750760/2022	EPI_ISL_13808879
LC0750892	hCoV-19/USA/CA-CDC-LC0750892/2022	EPI_ISL_13808880
LC0750258	hCoV-19/USA/CA-CDC-LC0750258/2022	EPI_ISL_13808877
LC0750755	hCoV-19/USA/CA-CDC-LC0750755/2022	EPI_ISL_13808875
LC0751154	hCoV-19/USA/CA-CDC-LC0751154/2022	EPI_ISL_13808876
LC0751149	hCoV-19/USA/CA-CDC-LC0751149/2022	EPI_ISL_13808874
LC0751152	hCoV-19/USA/HI-CDC-LC0751152/2022	EPI_ISL_13808873
LC0751150	hCoV-19/USA/HI-CDC-LC0751150/2022	EPI_ISL_13808871
LC0751156	hCoV-19/USA/HI-CDC-LC0751156/2022	EPI_ISL_13808872
LC0750802	hCoV-19/USA/CA-CDC-LC0750802/2022	EPI_ISL_13808869
LC0750806	hCoV-19/USA/CA-CDC-LC0750806/2022	EPI_ISL_13808870
LC0750725	hCoV-19/USA/CA-CDC-LC0750725/2022	EPI_ISL_13808868
LC0750683	hCoV-19/USA/CA-CDC-LC0750683/2022	EPI_ISL_13808867
LC0750886	hCoV-19/USA/CA-CDC-LC0750886/2022	EPI_ISL_13808865
LC0750820	hCoV-19/USA/CA-CDC-LC0750820/2022	EPI_ISL_13808866
LC0751065	hCoV-19/USA/CA-CDC-LC0751065/2022	EPI_ISL_13808863
LC0751057	hCoV-19/USA/CA-CDC-LC0751057/2022	EPI_ISL_13808864
LC0751084	hCoV-19/USA/CA-CDC-LC0751084/2022	EPI_ISL_13808861
LC0750740	hCoV-19/USA/CA-CDC-LC0750740/2022	EPI_ISL_13808862
LC0751004	hCoV-19/USA/CA-CDC-LC0751004/2022	EPI_ISL_13808860
LC0751077	hCoV-19/USA/CA-CDC-LC0751077/2022	EPI_ISL_13808856
LC0751093	hCoV-19/USA/CA-CDC-LC0751093/2022	EPI_ISL_13808854
LC0751080	hCoV-19/USA/CA-CDC-LC0751080/2022	EPI_ISL_13808855
LC0750931	hCoV-19/USA/CA-CDC-LC0750931/2022	EPI_ISL_13808853
LC0750776	hCoV-19/USA/CA-CDC-LC0750776/2022	EPI_ISL_13808851
LC0750667	hCoV-19/USA/CA-CDC-LC0750667/2022	EPI_ISL_13808852
LC0751083	hCoV-19/USA/CA-CDC-LC0751083/2022	EPI_ISL_13808848
LC0751008	hCoV-19/USA/CA-CDC-LC0751008/2022	EPI_ISL_13808847
LC0750955	hCoV-19/USA/CA-CDC-LC0750955/2022	EPI_ISL_13808845
LC0751090	hCoV-19/USA/CA-CDC-LC0751090/2022	EPI_ISL_13808846
LC0749293	hCoV-19/USA/CA-CDC-LC0749293/2022	EPI_ISL_13808844
LC0750956	hCoV-19/USA/CA-CDC-LC0750956/2022	EPI_ISL_13808843
LC0750687	hCoV-19/USA/CA-CDC-LC0750687/2022	EPI_ISL_13808842
LC0749742	hCoV-19/USA/WA-CDC-LC0749742/2022	EPI_ISL_13808840
LC0749776	hCoV-19/USA/WA-CDC-LC0749776/2022	EPI_ISL_13808841
LC0749765	hCoV-19/USA/WA-CDC-LC0749765/2022	EPI_ISL_13808839
LC0749717	hCoV-19/USA/WA-CDC-LC0749717/2022	EPI_ISL_13808838
LC0749752	hCoV-19/USA/WA-CDC-LC0749752/2022	EPI_ISL_13808837
LC0749711	hCoV-19/USA/WA-CDC-LC0749711/2022	EPI_ISL_13808835
LC0751006	hCoV-19/USA/CA-CDC-LC0751006/2022	EPI_ISL_13808833
LC0751007	hCoV-19/USA/CA-CDC-LC0751007/2022	EPI_ISL_13808834
LC0750743	hCoV-19/USA/CA-CDC-LC0750743/2022	EPI_ISL_13808832
LC0751042	hCoV-19/USA/CA-CDC-LC0751042/2022	EPI_ISL_13808831
LC0750924	hCoV-19/USA/CA-CDC-LC0750924/2022	EPI_ISL_13808829
LC0750928	hCoV-19/USA/CA-CDC-LC0750928/2022	EPI_ISL_13808828
LC0751048	hCoV-19/USA/CA-CDC-LC0751048/2022	EPI_ISL_13808827
LC0751043	hCoV-19/USA/CA-CDC-LC0751043/2022	EPI_ISL_13808825
LC0751046	hCoV-19/USA/CA-CDC-LC0751046/2022	EPI_ISL_13808826
LC0751045	hCoV-19/USA/CA-CDC-LC0751045/2022	EPI_ISL_13808824
LC0751033	hCoV-19/USA/CA-CDC-LC0751033/2022	EPI_ISL_13808823
LC0751011	hCoV-19/USA/CA-CDC-LC0751011/2022	EPI_ISL_13808821
LC0751174	hCoV-19/USA/CA-CDC-LC0751174/2022	EPI_ISL_13808822
LC0751014	hCoV-19/USA/CA-CDC-LC0751014/2022	EPI_ISL_13808820
LC0751012	hCoV-19/USA/CA-CDC-LC0751012/2022	EPI_ISL_13808819
LC0750775	hCoV-19/USA/CA-CDC-LC0750775/2022	EPI_ISL_13808816
LC0750772	hCoV-19/USA/CA-CDC-LC0750772/2022	EPI_ISL_13808815
LC0751049	hCoV-19/USA/CA-CDC-LC0751049/2022	EPI_ISL_13808814
LC0751010	hCoV-19/USA/CA-CDC-LC0751010/2022	EPI_ISL_13808811
LC0751079	hCoV-19/USA/CA-CDC-LC0751079/2022	EPI_ISL_13808808
LC0751001	hCoV-19/USA/CA-CDC-LC0751001/2022	EPI_ISL_13808805
LC0750085	hCoV-19/USA/CA-CDC-LC0750085/2022	EPI_ISL_13808802
LC0751636	hCoV-19/USA/CA-CDC-LC0751636/2022	EPI_ISL_13808800
LC0751637	hCoV-19/USA/CA-CDC-LC0751637/2022	EPI_ISL_13808801
LC0751979	hCoV-19/USA/NM-CDC-LC0751979/2022	EPI_ISL_13808799
LC0749211	hCoV-19/USA/CA-CDC-LC0749211/2022	EPI_ISL_13808797
LC0751743	hCoV-19/USA/CO-CDC-LC0751743/2022	EPI_ISL_13808795
LC0751634	hCoV-19/USA/NM-CDC-LC0751634/2022	EPI_ISL_13808796
LC0751747	hCoV-19/USA/CO-CDC-LC0751747/2022	EPI_ISL_13808793
LC0751746	hCoV-19/USA/CO-CDC-LC0751746/2022	EPI_ISL_13808794
LC0751752	hCoV-19/USA/AZ-CDC-LC0751752/2022	EPI_ISL_13808792
LC0751734	hCoV-19/USA/CO-CDC-LC0751734/2022	EPI_ISL_13808790
LC0751740	hCoV-19/USA/AZ-CDC-LC0751740/2022	EPI_ISL_13808791
LC0750129	hCoV-19/USA/CA-CDC-LC0750129/2022	EPI_ISL_13808785
LC0749910	hCoV-19/USA/CA-CDC-LC0749910/2022	EPI_ISL_13808782
LC0750142	hCoV-19/USA/CA-CDC-LC0750142/2022	EPI_ISL_13808781
LC0750172	hCoV-19/USA/OH-CDC-LC0750172/2022	EPI_ISL_13808780
LC0750253	hCoV-19/USA/CA-CDC-LC0750253/2022	EPI_ISL_13808779
LC0749906	hCoV-19/USA/CA-CDC-LC0749906/2022	EPI_ISL_13808776
LC0750349	hCoV-19/USA/CA-CDC-LC0750349/2022	EPI_ISL_13808773
LC0751731	hCoV-19/USA/WA-CDC-LC0751731/2022	EPI_ISL_13808772
LC0514681	hCoV-19/USA/WA-CDC-LC0514681/2022	EPI_ISL_9911654
LC0751730	hCoV-19/USA/NE-CDC-LC0751730/2022	EPI_ISL_13808771
LC0751472	hCoV-19/USA/TX-CDC-LC0751472/2022	EPI_ISL_13808765
LC0751869	hCoV-19/USA/TX-CDC-LC0751869/2022	EPI_ISL_13808766
LC0752043	hCoV-19/USA/NV-CDC-LC0752043/2022	EPI_ISL_13808762
LC0750243	hCoV-19/USA/CA-CDC-LC0750243/2022	EPI_ISL_13808761
LC0752031	hCoV-19/USA/UT-CDC-LC0752031/2022	EPI_ISL_13808760
LC0752032	hCoV-19/USA/AZ-CDC-LC0752032/2022	EPI_ISL_13808758
LC0751744	hCoV-19/USA/OK-CDC-LC0751744/2022	EPI_ISL_13808757
LC0751658	hCoV-19/USA/AZ-CDC-LC0751658/2022	EPI_ISL_13808754
LC0751657	hCoV-19/USA/AZ-CDC-LC0751657/2022	EPI_ISL_13808753
LC0511553	hCoV-19/USA/RI-CDC-LC0511553/2022	EPI_ISL_9912354
LC0751461	hCoV-19/USA/TX-CDC-LC0751461/2022	EPI_ISL_13808752
LC0751467	hCoV-19/USA/TX-CDC-LC0751467/2022	EPI_ISL_13808750
LC0751656	hCoV-19/USA/NM-CDC-LC0751656/2022	EPI_ISL_13808749
LC0751872	hCoV-19/USA/AZ-CDC-LC0751872/2022	EPI_ISL_13808748
LC0750561	hCoV-19/USA/CA-CDC-LC0750561/2022	EPI_ISL_13808747
LC0750546	hCoV-19/USA/CA-CDC-LC0750546/2022	EPI_ISL_13808745
LC0751982	hCoV-19/USA/WA-CDC-LC0751982/2022	EPI_ISL_13808742
LC0750339	hCoV-19/USA/CA-CDC-LC0750339/2022	EPI_ISL_13808740
LC0751868	hCoV-19/USA/TX-CDC-LC0751868/2022	EPI_ISL_13808739
LC0750158	hCoV-19/USA/CA-CDC-LC0750158/2022	EPI_ISL_13808738
LC0750266	hCoV-19/USA/CA-CDC-LC0750266/2022	EPI_ISL_13808735
LC0750264	hCoV-19/USA/CA-CDC-LC0750264/2022	EPI_ISL_13808733
LC0750273	hCoV-19/USA/CA-CDC-LC0750273/2022	EPI_ISL_13808734
LC0750210	hCoV-19/USA/CA-CDC-LC0750210/2022	EPI_ISL_13808731
LC0750658	hCoV-19/USA/CA-CDC-LC0750658/2022	EPI_ISL_13808729
LC0750656	hCoV-19/USA/CA-CDC-LC0750656/2022	EPI_ISL_13808730
LC0750080	hCoV-19/USA/CA-CDC-LC0750080/2022	EPI_ISL_13808727
LC0750274	hCoV-19/USA/CA-CDC-LC0750274/2022	EPI_ISL_13808725
LC0750270	hCoV-19/USA/CA-CDC-LC0750270/2022	EPI_ISL_13808726
LC0750078	hCoV-19/USA/CA-CDC-LC0750078/2022	EPI_ISL_13808724
LC0750069	hCoV-19/USA/CA-CDC-LC0750069/2022	EPI_ISL_13808723
LC0750582	hCoV-19/USA/CA-CDC-LC0750582/2022	EPI_ISL_13808722
LC0750579	hCoV-19/USA/CA-CDC-LC0750579/2022	EPI_ISL_13808721
LC0750587	hCoV-19/USA/CA-CDC-LC0750587/2022	EPI_ISL_13808719
LC0750584	hCoV-19/USA/CA-CDC-LC0750584/2022	EPI_ISL_13808720
LC0750206	hCoV-19/USA/CA-CDC-LC0750206/2022	EPI_ISL_13808718
LC0750216	hCoV-19/USA/CA-CDC-LC0750216/2022	EPI_ISL_13808717
LC0750317	hCoV-19/USA/CA-CDC-LC0750317/2022	EPI_ISL_13808716
LC0750110	hCoV-19/USA/CA-CDC-LC0750110/2022	EPI_ISL_13808715
LC0750330	hCoV-19/USA/CA-CDC-LC0750330/2022	EPI_ISL_13808714
LC0750168	hCoV-19/USA/CA-CDC-LC0750168/2022	EPI_ISL_13808712
LC0750323	hCoV-19/USA/CA-CDC-LC0750323/2022	EPI_ISL_13808713
LC0750322	hCoV-19/USA/CA-CDC-LC0750322/2022	EPI_ISL_13808710
LC0750179	hCoV-19/USA/CA-CDC-LC0750179/2022	EPI_ISL_13808709
LC0750475	hCoV-19/USA/CA-CDC-LC0750475/2022	EPI_ISL_13808708
LC0750665	hCoV-19/USA/CA-CDC-LC0750665/2022	EPI_ISL_13808707
LC0750551	hCoV-19/USA/CA-CDC-LC0750551/2022	EPI_ISL_13808706
LC0749972	hCoV-19/USA/CA-CDC-LC0749972/2022	EPI_ISL_13808705
LC0749981	hCoV-19/USA/CA-CDC-LC0749981/2022	EPI_ISL_13808704
LC0750374	hCoV-19/USA/CA-CDC-LC0750374/2022	EPI_ISL_13808702
LC0749978	hCoV-19/USA/CA-CDC-LC0749978/2022	EPI_ISL_13808700
LC0750376	hCoV-19/USA/CA-CDC-LC0750376/2022	EPI_ISL_13808701
LC0750163	hCoV-19/USA/CA-CDC-LC0750163/2022	EPI_ISL_13808697
LC0749924	hCoV-19/USA/CA-CDC-LC0749924/2022	EPI_ISL_13808693
LC0750556	hCoV-19/USA/CA-CDC-LC0750556/2022	EPI_ISL_13808692
LC0750324	hCoV-19/USA/CA-CDC-LC0750324/2022	EPI_ISL_13808691
LC0750333	hCoV-19/USA/CA-CDC-LC0750333/2022	EPI_ISL_13808690
LC0749956	hCoV-19/USA/CA-CDC-LC0749956/2022	EPI_ISL_13808688
LC0750114	hCoV-19/USA/CA-CDC-LC0750114/2022	EPI_ISL_13808674
LC0750030	hCoV-19/USA/CA-CDC-LC0750030/2022	EPI_ISL_13808672
LC0750252	hCoV-19/USA/CA-CDC-LC0750252/2022	EPI_ISL_13808671
LC0750240	hCoV-19/USA/CA-CDC-LC0750240/2022	EPI_ISL_13808669
LC0750247	hCoV-19/USA/CA-CDC-LC0750247/2022	EPI_ISL_13808668
LC0750245	hCoV-19/USA/CA-CDC-LC0750245/2022	EPI_ISL_13808666
LC0750238	hCoV-19/USA/CA-CDC-LC0750238/2022	EPI_ISL_13808667
LC0750239	hCoV-19/USA/CA-CDC-LC0750239/2022	EPI_ISL_13808664
LC0750061	hCoV-19/USA/CA-CDC-LC0750061/2022	EPI_ISL_13808663
LC0749949	hCoV-19/USA/CA-CDC-LC0749949/2022	EPI_ISL_13808661
LC0750073	hCoV-19/USA/CA-CDC-LC0750073/2022	EPI_ISL_13808659
LC0750086	hCoV-19/USA/CA-CDC-LC0750086/2022	EPI_ISL_13808660
LC0750088	hCoV-19/USA/CA-CDC-LC0750088/2022	EPI_ISL_13808657
LC0750235	hCoV-19/USA/CA-CDC-LC0750235/2022	EPI_ISL_13808656
LC0750248	hCoV-19/USA/CA-CDC-LC0750248/2022	EPI_ISL_13808655
LC0750481	hCoV-19/USA/CA-CDC-LC0750481/2022	EPI_ISL_13808653
LC0750089	hCoV-19/USA/CA-CDC-LC0750089/2022	EPI_ISL_13808654
LC0750600	hCoV-19/USA/CA-CDC-LC0750600/2022	EPI_ISL_13808651
LC0750113	hCoV-19/USA/CA-CDC-LC0750113/2022	EPI_ISL_13808649
LC0750484	hCoV-19/USA/CA-CDC-LC0750484/2022	EPI_ISL_13808647
LC0750108	hCoV-19/USA/CA-CDC-LC0750108/2022	EPI_ISL_13808645
LC0750115	hCoV-19/USA/CA-CDC-LC0750115/2022	EPI_ISL_13808644
LC0750486	hCoV-19/USA/CA-CDC-LC0750486/2022	EPI_ISL_13808641
LC0750288	hCoV-19/USA/CA-CDC-LC0750288/2022	EPI_ISL_13808639
LC0750368	hCoV-19/USA/CA-CDC-LC0750368/2022	EPI_ISL_13808637
LC0750482	hCoV-19/USA/CA-CDC-LC0750482/2022	EPI_ISL_13808634
LC0750485	hCoV-19/USA/CA-CDC-LC0750485/2022	EPI_ISL_13808632
LC0750929	hCoV-19/USA/CA-CDC-LC0750929/2022	EPI_ISL_13808630
LC0750550	hCoV-19/USA/CA-CDC-LC0750550/2022	EPI_ISL_13808622
LC0750373	hCoV-19/USA/CA-CDC-LC0750373/2022	EPI_ISL_13808620
LC0750377	hCoV-19/USA/CA-CDC-LC0750377/2022	EPI_ISL_13808618
LC0749928	hCoV-19/USA/CA-CDC-LC0749928/2022	EPI_ISL_13808619
LC0750637	hCoV-19/USA/CA-CDC-LC0750637/2022	EPI_ISL_13808616
LC0750635	hCoV-19/USA/CA-CDC-LC0750635/2022	EPI_ISL_13808614
LC0750063	hCoV-19/USA/CA-CDC-LC0750063/2022	EPI_ISL_13808612
LC0750648	hCoV-19/USA/CA-CDC-LC0750648/2022	EPI_ISL_13808613
LC0750130	hCoV-19/USA/CA-CDC-LC0750130/2022	EPI_ISL_13808611
LC0749970	hCoV-19/USA/CA-CDC-LC0749970/2022	EPI_ISL_13808608
LC0750079	hCoV-19/USA/CA-CDC-LC0750079/2022	EPI_ISL_13808609
LC0750365	hCoV-19/USA/CA-CDC-LC0750365/2022	EPI_ISL_13808605
LC0750344	hCoV-19/USA/CA-CDC-LC0750344/2022	EPI_ISL_13808604
LC0750357	hCoV-19/USA/CA-CDC-LC0750357/2022	EPI_ISL_13808602
LC0750362	hCoV-19/USA/CA-CDC-LC0750362/2022	EPI_ISL_13808600
LC0750496	hCoV-19/USA/CA-CDC-LC0750496/2022	EPI_ISL_13808601
LC0749904	hCoV-19/USA/CA-CDC-LC0749904/2022	EPI_ISL_13808598
LC0750342	hCoV-19/USA/CA-CDC-LC0750342/2022	EPI_ISL_13808599
LC0750127	hCoV-19/USA/CA-CDC-LC0750127/2022	EPI_ISL_13808595
LC0749921	hCoV-19/USA/CA-CDC-LC0749921/2022	EPI_ISL_13808594
LC0750355	hCoV-19/USA/CA-CDC-LC0750355/2022	EPI_ISL_13808591
LC0750345	hCoV-19/USA/CA-CDC-LC0750345/2022	EPI_ISL_13808590
LC0750346	hCoV-19/USA/CA-CDC-LC0750346/2022	EPI_ISL_13808588
LC0750081	hCoV-19/USA/CA-CDC-LC0750081/2022	EPI_ISL_13808586
LC0750140	hCoV-19/USA/CA-CDC-LC0750140/2022	EPI_ISL_13808584
LC0750370	hCoV-19/USA/CA-CDC-LC0750370/2022	EPI_ISL_13808583
LC0750125	hCoV-19/USA/CA-CDC-LC0750125/2022	EPI_ISL_13808581
LC0750141	hCoV-19/USA/CA-CDC-LC0750141/2022	EPI_ISL_13808582
LC0750134	hCoV-19/USA/CA-CDC-LC0750134/2022	EPI_ISL_13808578
LC0750372	hCoV-19/USA/CA-CDC-LC0750372/2022	EPI_ISL_13808575
LC0753556	hCoV-19/USA/FL-CDC-LC0753556/2022	EPI_ISL_13808572
LC0753602	hCoV-19/USA/FL-CDC-LC0753602/2022	EPI_ISL_13808570
LC0753686	hCoV-19/USA/FL-CDC-LC0753686/2022	EPI_ISL_13808569
LC0753696	hCoV-19/USA/FL-CDC-LC0753696/2022	EPI_ISL_13808567
LC0753578	hCoV-19/USA/FL-CDC-LC0753578/2022	EPI_ISL_13808565
LC0753703	hCoV-19/USA/TN-CDC-LC0753703/2022	EPI_ISL_13808566
LC0536529	hCoV-19/USA/WI-CDC-LC0536529/2022	EPI_ISL_10269379
LC0753597	hCoV-19/USA/FL-CDC-LC0753597/2022	EPI_ISL_13808564
LC0753423	hCoV-19/USA/FL-CDC-LC0753423/2022	EPI_ISL_13808561
LC0753564	hCoV-19/USA/AL-CDC-LC0753564/2022	EPI_ISL_13808558
LC0753514	hCoV-19/USA/AL-CDC-LC0753514/2022	EPI_ISL_13808556
LC0753698	hCoV-19/USA/FL-CDC-LC0753698/2022	EPI_ISL_13808557
LC0753562	hCoV-19/USA/GA-CDC-LC0753562/2022	EPI_ISL_13808553
LC0750905	hCoV-19/USA/CA-CDC-LC0750905/2022	EPI_ISL_13808551
LC0753624	hCoV-19/USA/VA-CDC-LC0753624/2022	EPI_ISL_13808549
LC0753631	hCoV-19/USA/VA-CDC-LC0753631/2022	EPI_ISL_13808547
LC0750914	hCoV-19/USA/CA-CDC-LC0750914/2022	EPI_ISL_13808548
LC0753610	hCoV-19/USA/VA-CDC-LC0753610/2022	EPI_ISL_13808546
LC0750778	hCoV-19/USA/CA-CDC-LC0750778/2022	EPI_ISL_13808544
LC0753622	hCoV-19/USA/MD-CDC-LC0753622/2022	EPI_ISL_13808545
LC0750984	hCoV-19/USA/CA-CDC-LC0750984/2022	EPI_ISL_13808542
LC0753576	hCoV-19/USA/FL-CDC-LC0753576/2022	EPI_ISL_13808543
LC0750911	hCoV-19/USA/CA-CDC-LC0750911/2022	EPI_ISL_13808541
LC0750552	hCoV-19/USA/CA-CDC-LC0750552/2022	EPI_ISL_13808540
LC0751072	hCoV-19/USA/CA-CDC-LC0751072/2022	EPI_ISL_13808539
LC0750997	hCoV-19/USA/CA-CDC-LC0750997/2022	EPI_ISL_13808536
LC0750670	hCoV-19/USA/CA-CDC-LC0750670/2022	EPI_ISL_13808530
LC0750933	hCoV-19/USA/CA-CDC-LC0750933/2022	EPI_ISL_13808529
LC0750990	hCoV-19/USA/CA-CDC-LC0750990/2022	EPI_ISL_13808527
LC0750988	hCoV-19/USA/CA-CDC-LC0750988/2022	EPI_ISL_13808528
LC0750981	hCoV-19/USA/CA-CDC-LC0750981/2022	EPI_ISL_13808525
LC0750995	hCoV-19/USA/HI-CDC-LC0750995/2022	EPI_ISL_13808523
LC0750980	hCoV-19/USA/CA-CDC-LC0750980/2022	EPI_ISL_13808520
LC0750996	hCoV-19/USA/HI-CDC-LC0750996/2022	EPI_ISL_13808518
LC0750986	hCoV-19/USA/CA-CDC-LC0750986/2022	EPI_ISL_13808519
LC0750381	hCoV-19/USA/CA-CDC-LC0750381/2022	EPI_ISL_13808516
LC0753580	hCoV-19/USA/FL-CDC-LC0753580/2022	EPI_ISL_13808515
LC0753598	hCoV-19/USA/FL-CDC-LC0753598/2022	EPI_ISL_13808511
LC0753419	hCoV-19/USA/FL-CDC-LC0753419/2022	EPI_ISL_13808510
LC0753678	hCoV-19/USA/FL-CDC-LC0753678/2022	EPI_ISL_13808509
LC0753571	hCoV-19/USA/FL-CDC-LC0753571/2022	EPI_ISL_13808507
LC0753691	hCoV-19/USA/FL-CDC-LC0753691/2022	EPI_ISL_13808508
LC0753604	hCoV-19/USA/FL-CDC-LC0753604/2022	EPI_ISL_13808505
LC0753608	hCoV-19/USA/FL-CDC-LC0753608/2022	EPI_ISL_13808506
LC0753690	hCoV-19/USA/FL-CDC-LC0753690/2022	EPI_ISL_13808503
LC0753517	hCoV-19/USA/FL-CDC-LC0753517/2022	EPI_ISL_13808504
LC0753682	hCoV-19/USA/FL-CDC-LC0753682/2022	EPI_ISL_13808502
LC0750907	hCoV-19/USA/CA-CDC-LC0750907/2022	EPI_ISL_13808501
LC0753688	hCoV-19/USA/FL-CDC-LC0753688/2022	EPI_ISL_13808500
LC0753599	hCoV-19/USA/FL-CDC-LC0753599/2022	EPI_ISL_13808499
LC0750746	hCoV-19/USA/CA-CDC-LC0750746/2022	EPI_ISL_13808497
LC0750747	hCoV-19/USA/CA-CDC-LC0750747/2022	EPI_ISL_13808496
LC0750477	hCoV-19/USA/CA-CDC-LC0750477/2022	EPI_ISL_13808494
LC0750174	hCoV-19/USA/CA-CDC-LC0750174/2022	EPI_ISL_13808495
LC0750664	hCoV-19/USA/CA-CDC-LC0750664/2022	EPI_ISL_13808493
LC0750660	hCoV-19/USA/CA-CDC-LC0750660/2022	EPI_ISL_13808492
LC0750917	hCoV-19/USA/CA-CDC-LC0750917/2022	EPI_ISL_13808490
LC0749175	hCoV-19/USA/CA-CDC-LC0749175/2022	EPI_ISL_13808488
LC0753616	hCoV-19/USA/VA-CDC-LC0753616/2022	EPI_ISL_13808489
LC0751533	hCoV-19/USA/CO-CDC-LC0751533/2022	EPI_ISL_13808486
LC0752946	hCoV-19/USA/NC-CDC-LC0752946/2022	EPI_ISL_13808487
LC0747285	hCoV-19/USA/VA-CDC-LC0747285/2022	EPI_ISL_13808485
LC0747460	hCoV-19/USA/VA-CDC-LC0747460/2022	EPI_ISL_13808484
LC0747457	hCoV-19/USA/MD-CDC-LC0747457/2022	EPI_ISL_13808483
LC0747193	hCoV-19/USA/MD-CDC-LC0747193/2022	EPI_ISL_13808480
LC0747046	hCoV-19/USA/VA-CDC-LC0747046/2022	EPI_ISL_13808479
LC0751439	hCoV-19/USA/AZ-CDC-LC0751439/2022	EPI_ISL_13808478
LC0747395	hCoV-19/USA/NC-CDC-LC0747395/2022	EPI_ISL_13808476
LC0752002	hCoV-19/USA/NH-CDC-LC0752002/2022	EPI_ISL_13808475
LC0751581	hCoV-19/USA/CO-CDC-LC0751581/2022	EPI_ISL_13808474
LC0751449	hCoV-19/USA/NM-CDC-LC0751449/2022	EPI_ISL_13808472
LC0751529	hCoV-19/USA/AZ-CDC-LC0751529/2022	EPI_ISL_13808473
LC0751558	hCoV-19/USA/CO-CDC-LC0751558/2022	EPI_ISL_13808471
LC0751803	hCoV-19/USA/CO-CDC-LC0751803/2022	EPI_ISL_13808470
LC0752003	hCoV-19/USA/CO-CDC-LC0752003/2022	EPI_ISL_13808469
LC0751992	hCoV-19/USA/CO-CDC-LC0751992/2022	EPI_ISL_13808468
LC0751442	hCoV-19/USA/CO-CDC-LC0751442/2022	EPI_ISL_13808467
LC0747385	hCoV-19/USA/NC-CDC-LC0747385/2022	EPI_ISL_13808462
LC0747389	hCoV-19/USA/NC-CDC-LC0747389/2022	EPI_ISL_13808461
LC0747286	hCoV-19/USA/NC-CDC-LC0747286/2022	EPI_ISL_13808459
LC0747420	hCoV-19/USA/SC-CDC-LC0747420/2022	EPI_ISL_13808455
LC0747429	hCoV-19/USA/SC-CDC-LC0747429/2022	EPI_ISL_13808452
LC0746870	hCoV-19/USA/NC-CDC-LC0746870/2022	EPI_ISL_13808448
LC0747431	hCoV-19/USA/SC-CDC-LC0747431/2022	EPI_ISL_13808446
LC0746898	hCoV-19/USA/MD-CDC-LC0746898/2022	EPI_ISL_13808444
LC0747424	hCoV-19/USA/SC-CDC-LC0747424/2022	EPI_ISL_13808445
LC0747525	hCoV-19/USA/MD-CDC-LC0747525/2022	EPI_ISL_13808438
LC0747189	hCoV-19/USA/DC-CDC-LC0747189/2022	EPI_ISL_13808436
LC0747112	hCoV-19/USA/DC-CDC-LC0747112/2022	EPI_ISL_13808434
LC0747526	hCoV-19/USA/VA-CDC-LC0747526/2022	EPI_ISL_13808435
LC0751506	hCoV-19/USA/NM-CDC-LC0751506/2022	EPI_ISL_13808431
LC0751969	hCoV-19/USA/NM-CDC-LC0751969/2022	EPI_ISL_13808432
LC0751794	hCoV-19/USA/AZ-CDC-LC0751794/2022	EPI_ISL_13808429
LC0751455	hCoV-19/USA/AZ-CDC-LC0751455/2022	EPI_ISL_13808427
LC0751594	hCoV-19/USA/AZ-CDC-LC0751594/2022	EPI_ISL_13808424
LC0747392	hCoV-19/USA/CA-CDC-LC0747392/2022	EPI_ISL_13808423
LC0751786	hCoV-19/USA/AZ-CDC-LC0751786/2022	EPI_ISL_13808420
LC0751795	hCoV-19/USA/AZ-CDC-LC0751795/2022	EPI_ISL_13808419
LC0751787	hCoV-19/USA/AZ-CDC-LC0751787/2022	EPI_ISL_13808417
LC0751798	hCoV-19/USA/AZ-CDC-LC0751798/2022	EPI_ISL_13808416
LC0751800	hCoV-19/USA/AZ-CDC-LC0751800/2022	EPI_ISL_13808414
LC0751576	hCoV-19/USA/NM-CDC-LC0751576/2022	EPI_ISL_13808415
LC0751584	hCoV-19/USA/CA-CDC-LC0751584/2022	EPI_ISL_13808411
LC0751716	hCoV-19/USA/CA-CDC-LC0751716/2022	EPI_ISL_13808409
LC0751974	hCoV-19/USA/CA-CDC-LC0751974/2022	EPI_ISL_13808408
LC0751702	hCoV-19/USA/AZ-CDC-LC0751702/2022	EPI_ISL_13808406
LC0751715	hCoV-19/USA/NV-CDC-LC0751715/2022	EPI_ISL_13808407
LC0751805	hCoV-19/USA/NV-CDC-LC0751805/2022	EPI_ISL_13808404
LC0752150	hCoV-19/USA/AZ-CDC-LC0752150/2022	EPI_ISL_13808402
LC0751514	hCoV-19/USA/NV-CDC-LC0751514/2022	EPI_ISL_13808403
LC0751623	hCoV-19/USA/AZ-CDC-LC0751623/2022	EPI_ISL_13808400
LC0751573	hCoV-19/USA/AZ-CDC-LC0751573/2022	EPI_ISL_13808401
LC0751563	hCoV-19/USA/AZ-CDC-LC0751563/2022	EPI_ISL_13808398
LC0751566	hCoV-19/USA/AZ-CDC-LC0751566/2022	EPI_ISL_13808395
LC0751820	hCoV-19/USA/NV-CDC-LC0751820/2022	EPI_ISL_13808393
LC0751818	hCoV-19/USA/NV-CDC-LC0751818/2022	EPI_ISL_13808394
LC0751519	hCoV-19/USA/AZ-CDC-LC0751519/2022	EPI_ISL_13808392
LC0751815	hCoV-19/USA/FL-CDC-LC0751815/2022	EPI_ISL_13808390
LC0751565	hCoV-19/USA/AZ-CDC-LC0751565/2022	EPI_ISL_13808391
LC0751810	hCoV-19/Puerto Rico/PR-CDC-LC0751810/2022	EPI_ISL_13808388
LC0752148	hCoV-19/USA/CO-CDC-LC0752148/2022	EPI_ISL_13808389
LC0751560	hCoV-19/USA/AZ-CDC-LC0751560/2022	EPI_ISL_13808385
LC0751446	hCoV-19/USA/NV-CDC-LC0751446/2022	EPI_ISL_13808383
LC0751559	hCoV-19/USA/AZ-CDC-LC0751559/2022	EPI_ISL_13808382
LC0752149	hCoV-19/USA/AZ-CDC-LC0752149/2022	EPI_ISL_13808380
LC0751995	hCoV-19/USA/AZ-CDC-LC0751995/2022	EPI_ISL_13808381
LC0751722	hCoV-19/USA/NM-CDC-LC0751722/2022	EPI_ISL_13808378
LC0751625	hCoV-19/USA/NV-CDC-LC0751625/2022	EPI_ISL_13808377
LC0751617	hCoV-19/USA/NM-CDC-LC0751617/2022	EPI_ISL_13808376
LC0751561	hCoV-19/USA/AZ-CDC-LC0751561/2022	EPI_ISL_13808374
LC0751806	hCoV-19/USA/AZ-CDC-LC0751806/2022	EPI_ISL_13808375
LC0751599	hCoV-19/USA/NM-CDC-LC0751599/2022	EPI_ISL_13808371
LC0752904	hCoV-19/USA/NC-CDC-LC0752904/2022	EPI_ISL_13808369
LC0752896	hCoV-19/USA/NC-CDC-LC0752896/2022	EPI_ISL_13808367
LC0752566	hCoV-19/USA/VA-CDC-LC0752566/2022	EPI_ISL_13808364
LC0752719	hCoV-19/USA/VA-CDC-LC0752719/2022	EPI_ISL_13808361
LC0752718	hCoV-19/USA/DC-CDC-LC0752718/2022	EPI_ISL_13808360
LC0752552	hCoV-19/USA/NJ-CDC-LC0752552/2022	EPI_ISL_13808352
LC0752547	hCoV-19/USA/NJ-CDC-LC0752547/2022	EPI_ISL_13808349
LC0752539	hCoV-19/USA/NJ-CDC-LC0752539/2022	EPI_ISL_13808346
LC0752232	hCoV-19/USA/NC-CDC-LC0752232/2022	EPI_ISL_13808343
LC0752231	hCoV-19/USA/NC-CDC-LC0752231/2022	EPI_ISL_13808342
LC0752543	hCoV-19/USA/PA-CDC-LC0752543/2022	EPI_ISL_13808341
LC0752461	hCoV-19/USA/NJ-CDC-LC0752461/2022	EPI_ISL_13808340
LC0752462	hCoV-19/USA/NJ-CDC-LC0752462/2022	EPI_ISL_13808338
LC0752895	hCoV-19/USA/VA-CDC-LC0752895/2022	EPI_ISL_13808335
LC0752351	hCoV-19/USA/NC-CDC-LC0752351/2022	EPI_ISL_13808333
LC0752494	hCoV-19/USA/RI-CDC-LC0752494/2022	EPI_ISL_13808330
LC0752486	hCoV-19/USA/RI-CDC-LC0752486/2022	EPI_ISL_13808328
LC0752495	hCoV-19/USA/RI-CDC-LC0752495/2022	EPI_ISL_13808326
LC0752497	hCoV-19/USA/RI-CDC-LC0752497/2022	EPI_ISL_13808327
LC0752501	hCoV-19/USA/RI-CDC-LC0752501/2022	EPI_ISL_13808324
LC0752235	hCoV-19/USA/NC-CDC-LC0752235/2022	EPI_ISL_13808322
LC0752545	hCoV-19/USA/NJ-CDC-LC0752545/2022	EPI_ISL_13808315
LC0752516	hCoV-19/USA/DE-CDC-LC0752516/2022	EPI_ISL_13808314
LC0751707	hCoV-19/USA/NM-CDC-LC0751707/2022	EPI_ISL_13808308
LC0752171	hCoV-19/USA/NM-CDC-LC0752171/2022	EPI_ISL_13808309
LC0751717	hCoV-19/USA/NM-CDC-LC0751717/2022	EPI_ISL_13808307
LC0751539	hCoV-19/USA/AZ-CDC-LC0751539/2022	EPI_ISL_13808304
LC0752170	hCoV-19/USA/AZ-CDC-LC0752170/2022	EPI_ISL_13808303
LC0751712	hCoV-19/USA/NM-CDC-LC0751712/2022	EPI_ISL_13808301
LC0751587	hCoV-19/USA/NM-CDC-LC0751587/2022	EPI_ISL_13808302
LC0751998	hCoV-19/USA/CO-CDC-LC0751998/2022	EPI_ISL_13808299
LC0751710	hCoV-19/USA/NM-CDC-LC0751710/2022	EPI_ISL_13808300
LC0751987	hCoV-19/USA/CO-CDC-LC0751987/2022	EPI_ISL_13808297
LC0751994	hCoV-19/USA/AZ-CDC-LC0751994/2022	EPI_ISL_13808296
LC0751542	hCoV-19/USA/NM-CDC-LC0751542/2022	EPI_ISL_13808290
LC0751719	hCoV-19/USA/NM-CDC-LC0751719/2022	EPI_ISL_13808291
LC0751578	hCoV-19/USA/NM-CDC-LC0751578/2022	EPI_ISL_13808288
LC0751997	hCoV-19/USA/CO-CDC-LC0751997/2022	EPI_ISL_13808286
LC0751443	hCoV-19/USA/AZ-CDC-LC0751443/2022	EPI_ISL_13808287
LC0752731	hCoV-19/USA/CA-CDC-LC0752731/2022	EPI_ISL_13808283
LC0752389	hCoV-19/USA/DE-CDC-LC0752389/2022	EPI_ISL_13808281
LC0752616	hCoV-19/USA/MD-CDC-LC0752616/2022	EPI_ISL_13808282
LC0752912	hCoV-19/USA/NC-CDC-LC0752912/2022	EPI_ISL_13808279
LC0752271	hCoV-19/USA/DE-CDC-LC0752271/2022	EPI_ISL_13808280
LC0752572	hCoV-19/USA/NC-CDC-LC0752572/2022	EPI_ISL_13808264
LC0752574	hCoV-19/USA/VA-CDC-LC0752574/2022	EPI_ISL_13808261
LC0752359	hCoV-19/USA/NC-CDC-LC0752359/2022	EPI_ISL_13808259
LC0752570	hCoV-19/USA/MD-CDC-LC0752570/2022	EPI_ISL_13808260
LC0751522	hCoV-19/USA/NV-CDC-LC0751522/2022	EPI_ISL_13808256
LC0747770	hCoV-19/USA/FL-CDC-LC0747770/2022	EPI_ISL_13808250
LC0747775	hCoV-19/USA/VA-CDC-LC0747775/2022	EPI_ISL_13808251
LC0748236	hCoV-19/USA/FL-CDC-LC0748236/2022	EPI_ISL_13808247
LC0748252	hCoV-19/USA/FL-CDC-LC0748252/2022	EPI_ISL_13808244
LC0747958	hCoV-19/USA/VA-CDC-LC0747958/2022	EPI_ISL_13808242
LC0748258	hCoV-19/USA/FL-CDC-LC0748258/2022	EPI_ISL_13808243
LC0748038	hCoV-19/USA/MD-CDC-LC0748038/2022	EPI_ISL_13808235
LC0748303	hCoV-19/USA/NC-CDC-LC0748303/2022	EPI_ISL_13808225
LC0748352	hCoV-19/USA/NC-CDC-LC0748352/2022	EPI_ISL_13808223
LC0748344	hCoV-19/USA/NC-CDC-LC0748344/2022	EPI_ISL_13808222
LC0491523	hCoV-19/USA/SC-CDC-LC0491523/2022	EPI_ISL_9475154
LC0747628	hCoV-19/USA/NC-CDC-LC0747628/2022	EPI_ISL_13808220
LC0747811	hCoV-19/USA/NC-CDC-LC0747811/2022	EPI_ISL_13808213
LC0747779	hCoV-19/USA/VA-CDC-LC0747779/2022	EPI_ISL_13808209
LC0748034	hCoV-19/USA/VA-CDC-LC0748034/2022	EPI_ISL_13808208
LC0748019	hCoV-19/USA/VA-CDC-LC0748019/2022	EPI_ISL_13808206
LC0748297	hCoV-19/USA/NC-CDC-LC0748297/2022	EPI_ISL_13808204
LC0748298	hCoV-19/USA/NC-CDC-LC0748298/2022	EPI_ISL_13808198
LC0747613	hCoV-19/USA/NC-CDC-LC0747613/2022	EPI_ISL_13808199
LC0751768	hCoV-19/USA/NV-CDC-LC0751768/2022	EPI_ISL_13808195
LC0747641	hCoV-19/USA/NC-CDC-LC0747641/2022	EPI_ISL_13808194
LC0751833	hCoV-19/USA/NM-CDC-LC0751833/2022	EPI_ISL_13808192
LC0751834	hCoV-19/USA/NM-CDC-LC0751834/2022	EPI_ISL_13808190
LC0752020	hCoV-19/USA/NM-CDC-LC0752020/2022	EPI_ISL_13808188
LC0751837	hCoV-19/USA/NM-CDC-LC0751837/2022	EPI_ISL_13808186
LC0494068	hCoV-19/USA/NJ-CDC-LC0494068/2022	EPI_ISL_9478254
LC0751839	hCoV-19/USA/NM-CDC-LC0751839/2022	EPI_ISL_13808184
LC0751843	hCoV-19/USA/NM-CDC-LC0751843/2022	EPI_ISL_13808185
LC0751822	hCoV-19/USA/NM-CDC-LC0751822/2022	EPI_ISL_13808181
LC0751838	hCoV-19/USA/NM-CDC-LC0751838/2022	EPI_ISL_13808178
LC0751840	hCoV-19/USA/AZ-CDC-LC0751840/2022	EPI_ISL_13808174
LC0751109	hCoV-19/USA/CA-CDC-LC0751109/2022	EPI_ISL_13808172
LC0748198	hCoV-19/USA/CA-CDC-LC0748198/2022	EPI_ISL_13808170
LC0750898	hCoV-19/USA/CA-CDC-LC0750898/2022	EPI_ISL_13808168
LC0751906	hCoV-19/USA/CO-CDC-LC0751906/2022	EPI_ISL_13808166
LC0747990	hCoV-19/USA/CA-CDC-LC0747990/2022	EPI_ISL_13808164
LC0751929	hCoV-19/USA/NV-CDC-LC0751929/2022	EPI_ISL_13808163
LC0751938	hCoV-19/USA/NV-CDC-LC0751938/2022	EPI_ISL_13808161
LC0748097	hCoV-19/USA/VA-CDC-LC0748097/2022	EPI_ISL_13808158
LC0747985	hCoV-19/USA/OR-CDC-LC0747985/2022	EPI_ISL_13808157
LC0747980	hCoV-19/USA/DC-CDC-LC0747980/2022	EPI_ISL_13808155
LC0748165	hCoV-19/USA/NY-CDC-LC0748165/2022	EPI_ISL_13808153
LC0747979	hCoV-19/USA/NC-CDC-LC0747979/2022	EPI_ISL_13808151
LC0748057	hCoV-19/USA/NY-CDC-LC0748057/2022	EPI_ISL_13808149
LC0748049	hCoV-19/USA/CA-CDC-LC0748049/2022	EPI_ISL_13808139
LC0748045	hCoV-19/USA/CA-CDC-LC0748045/2022	EPI_ISL_13808140
LC0751831	hCoV-19/USA/NV-CDC-LC0751831/2022	EPI_ISL_13808136
LC0751935	hCoV-19/USA/NV-CDC-LC0751935/2022	EPI_ISL_13808133
LC0751926	hCoV-19/USA/NV-CDC-LC0751926/2022	EPI_ISL_13808131
LC0747438	hCoV-19/USA/NY-CDC-LC0747438/2022	EPI_ISL_13808129
LC0751950	hCoV-19/USA/NV-CDC-LC0751950/2022	EPI_ISL_13808130
LC0751927	hCoV-19/USA/NV-CDC-LC0751927/2022	EPI_ISL_13808127
LC0751783	hCoV-19/USA/NV-CDC-LC0751783/2022	EPI_ISL_13808126
LC0751776	hCoV-19/USA/NV-CDC-LC0751776/2022	EPI_ISL_13808123
LC0747842	hCoV-19/USA/VA-CDC-LC0747842/2022	EPI_ISL_13808120
LC0747781	hCoV-19/USA/NC-CDC-LC0747781/2022	EPI_ISL_13808114
LC0747827	hCoV-19/USA/NC-CDC-LC0747827/2022	EPI_ISL_13808115
LC0747952	hCoV-19/USA/VA-CDC-LC0747952/2022	EPI_ISL_13808111
LC0751828	hCoV-19/USA/NV-CDC-LC0751828/2022	EPI_ISL_13808109
LC0752036	hCoV-19/USA/NM-CDC-LC0752036/2022	EPI_ISL_13808106
LC0751541	hCoV-19/USA/MN-CDC-LC0751541/2022	EPI_ISL_13808103
LC0751537	hCoV-19/USA/MN-CDC-LC0751537/2022	EPI_ISL_13808100
LC0752011	hCoV-19/USA/AZ-CDC-LC0752011/2022	EPI_ISL_13808098
LC0752008	hCoV-19/USA/AZ-CDC-LC0752008/2022	EPI_ISL_13808099
LC0751754	hCoV-19/USA/CA-CDC-LC0751754/2022	EPI_ISL_13808097
LC0751920	hCoV-19/USA/UT-CDC-LC0751920/2022	EPI_ISL_13808094
LC0751925	hCoV-19/USA/NV-CDC-LC0751925/2022	EPI_ISL_13808091
LC0751924	hCoV-19/USA/NV-CDC-LC0751924/2022	EPI_ISL_13808089
LC0751770	hCoV-19/USA/NV-CDC-LC0751770/2022	EPI_ISL_13808090
LC0751943	hCoV-19/USA/OH-CDC-LC0751943/2022	EPI_ISL_13808087
LC0751934	hCoV-19/USA/NV-CDC-LC0751934/2022	EPI_ISL_13808086
LC0751945	hCoV-19/USA/NV-CDC-LC0751945/2022	EPI_ISL_13808084
LC0751939	hCoV-19/USA/NV-CDC-LC0751939/2022	EPI_ISL_13808085
LC0748342	hCoV-19/USA/NC-CDC-LC0748342/2022	EPI_ISL_13808081
LC0748122	hCoV-19/USA/VA-CDC-LC0748122/2022	EPI_ISL_13808078
LC0747800	hCoV-19/USA/NC-CDC-LC0747800/2022	EPI_ISL_13808075
LC0507314	hCoV-19/USA/MD-CDC-LC0507314/2022	EPI_ISL_9910588
LC0747608	hCoV-19/USA/NC-CDC-LC0747608/2022	EPI_ISL_13808073
LC0747766	hCoV-19/USA/NC-CDC-LC0747766/2022	EPI_ISL_13808071
LC0748099	hCoV-19/USA/MD-CDC-LC0748099/2022	EPI_ISL_13808059
LC0747601	hCoV-19/USA/NC-CDC-LC0747601/2022	EPI_ISL_13808056
LC0747629	hCoV-19/USA/NC-CDC-LC0747629/2022	EPI_ISL_13808049
LC0748279	hCoV-19/USA/NC-CDC-LC0748279/2022	EPI_ISL_13808046
LC0747771	hCoV-19/USA/SC-CDC-LC0747771/2022	EPI_ISL_13808043
LC0747639	hCoV-19/USA/NC-CDC-LC0747639/2022	EPI_ISL_13808040
LC0747790	hCoV-19/USA/NC-CDC-LC0747790/2022	EPI_ISL_13808037
LC0748191	hCoV-19/USA/MS-CDC-LC0748191/2022	EPI_ISL_13808034
LC0748289	hCoV-19/USA/NC-CDC-LC0748289/2022	EPI_ISL_13808027
LC0748929	hCoV-19/USA/OR-CDC-LC0748929/2022	EPI_ISL_13808013
LC0748936	hCoV-19/USA/OR-CDC-LC0748936/2022	EPI_ISL_13808010
LC0749208	hCoV-19/USA/CA-CDC-LC0749208/2022	EPI_ISL_13808002
LC0748855	hCoV-19/USA/WA-CDC-LC0748855/2022	EPI_ISL_13808003
LC0749318	hCoV-19/USA/CA-CDC-LC0749318/2022	EPI_ISL_13807999
LC0748696	hCoV-19/USA/IN-CDC-LC0748696/2022	EPI_ISL_13807996
LC0748758	hCoV-19/USA/WV-CDC-LC0748758/2022	EPI_ISL_13807993
LC0749132	hCoV-19/USA/CA-CDC-LC0749132/2022	EPI_ISL_13807982
LC0749328	hCoV-19/USA/CA-CDC-LC0749328/2022	EPI_ISL_13807975
LC0749708	hCoV-19/USA/ID-CDC-LC0749708/2022	EPI_ISL_13807968
LC0748930	hCoV-19/USA/WA-CDC-LC0748930/2022	EPI_ISL_13807964
LC0748912	hCoV-19/USA/ID-CDC-LC0748912/2022	EPI_ISL_13807961
LC0748885	hCoV-19/USA/WA-CDC-LC0748885/2022	EPI_ISL_13807958
LC0748886	hCoV-19/USA/IN-CDC-LC0748886/2022	EPI_ISL_13807957
LC0749281	hCoV-19/USA/CA-CDC-LC0749281/2022	EPI_ISL_13807953
LC0749263	hCoV-19/USA/CA-CDC-LC0749263/2022	EPI_ISL_13807928
LC0748672	hCoV-19/USA/IN-CDC-LC0748672/2022	EPI_ISL_13807925
LC0749813	hCoV-19/USA/OR-CDC-LC0749813/2022	EPI_ISL_13807913
LC0748469	hCoV-19/USA/CA-CDC-LC0748469/2022	EPI_ISL_13807909
LC0749162	hCoV-19/USA/CA-CDC-LC0749162/2022	EPI_ISL_13807905
LC0749172	hCoV-19/USA/CA-CDC-LC0749172/2022	EPI_ISL_13807898
LC0749826	hCoV-19/USA/OR-CDC-LC0749826/2022	EPI_ISL_13807896
LC0749177	hCoV-19/USA/CA-CDC-LC0749177/2022	EPI_ISL_13807897
LC0748821	hCoV-19/USA/KY-CDC-LC0748821/2022	EPI_ISL_13807893
LC0749091	hCoV-19/USA/KY-CDC-LC0749091/2022	EPI_ISL_13807885
LC0749088	hCoV-19/USA/KY-CDC-LC0749088/2022	EPI_ISL_13807881
LC0748703	hCoV-19/USA/KY-CDC-LC0748703/2022	EPI_ISL_13807878
LC0749095	hCoV-19/USA/KY-CDC-LC0749095/2022	EPI_ISL_13807876
LC0749090	hCoV-19/USA/KY-CDC-LC0749090/2022	EPI_ISL_13807877
LC0749094	hCoV-19/USA/KY-CDC-LC0749094/2022	EPI_ISL_13807873
LC0748716	hCoV-19/USA/WV-CDC-LC0748716/2022	EPI_ISL_13807870
LC0748700	hCoV-19/USA/FL-CDC-LC0748700/2022	EPI_ISL_13807871
LC0749117	hCoV-19/USA/MI-CDC-LC0749117/2022	EPI_ISL_13807868
LC0748669	hCoV-19/USA/KY-CDC-LC0748669/2022	EPI_ISL_13807869
LC0748673	hCoV-19/USA/OH-CDC-LC0748673/2022	EPI_ISL_13807865
LC0508442	hCoV-19/USA/NJ-CDC-LC0508442/2022	EPI_ISL_9915988
LC0748962	hCoV-19/USA/WA-CDC-LC0748962/2022	EPI_ISL_13807863
LC0749274	hCoV-19/USA/CA-CDC-LC0749274/2022	EPI_ISL_13807859
LC0511856	hCoV-19/USA/NJ-CDC-LC0511856/2022	EPI_ISL_9916488
LC0748952	hCoV-19/USA/WA-CDC-LC0748952/2022	EPI_ISL_13807857
LC0748679	hCoV-19/USA/VA-CDC-LC0748679/2022	EPI_ISL_13807854
LC0748881	hCoV-19/USA/ID-CDC-LC0748881/2022	EPI_ISL_13807850
LC0749463	hCoV-19/USA/KY-CDC-LC0749463/2022	EPI_ISL_13807848
LC0749447	hCoV-19/USA/WV-CDC-LC0749447/2022	EPI_ISL_13807846
LC0749400	hCoV-19/USA/CA-CDC-LC0749400/2022	EPI_ISL_13807847
LC0749446	hCoV-19/USA/IL-CDC-LC0749446/2022	EPI_ISL_13807844
LC0749511	hCoV-19/USA/IL-CDC-LC0749511/2022	EPI_ISL_13807845
LC0749173	hCoV-19/USA/CA-CDC-LC0749173/2022	EPI_ISL_13807841
LC0511183	hCoV-19/USA/NJ-CDC-LC0511183/2022	EPI_ISL_9920088
LC0749564	hCoV-19/USA/CA-CDC-LC0749564/2022	EPI_ISL_13807839
LC0749301	hCoV-19/USA/CA-CDC-LC0749301/2022	EPI_ISL_13807834
LC0749563	hCoV-19/USA/CA-CDC-LC0749563/2022	EPI_ISL_13807831
LC0749459	hCoV-19/USA/OH-CDC-LC0749459/2022	EPI_ISL_13807828
LC0748436	hCoV-19/USA/CA-CDC-LC0748436/2022	EPI_ISL_13807826
LC0749438	hCoV-19/USA/IN-CDC-LC0749438/2022	EPI_ISL_13807823
LC0749435	hCoV-19/USA/IN-CDC-LC0749435/2022	EPI_ISL_13807822
LC0749513	hCoV-19/USA/IL-CDC-LC0749513/2022	EPI_ISL_13807820
LC0749498	hCoV-19/USA/IL-CDC-LC0749498/2022	EPI_ISL_13807817
LC0749505	hCoV-19/USA/IL-CDC-LC0749505/2022	EPI_ISL_13807818
LC0749470	hCoV-19/USA/IL-CDC-LC0749470/2022	EPI_ISL_13807814
LC0749469	hCoV-19/USA/IL-CDC-LC0749469/2022	EPI_ISL_13807811
LC0749576	hCoV-19/USA/CA-CDC-LC0749576/2022	EPI_ISL_13807809
LC0749585	hCoV-19/USA/CA-CDC-LC0749585/2022	EPI_ISL_13807808
LC0749147	hCoV-19/USA/CA-CDC-LC0749147/2022	EPI_ISL_13807805
LC0749158	hCoV-19/USA/CA-CDC-LC0749158/2022	EPI_ISL_13807803
LC0749490	hCoV-19/USA/KY-CDC-LC0749490/2022	EPI_ISL_13807800
LC0749487	hCoV-19/USA/KY-CDC-LC0749487/2022	EPI_ISL_13807798
LC0749445	hCoV-19/USA/OH-CDC-LC0749445/2022	EPI_ISL_13807796
LC0749157	hCoV-19/USA/CA-CDC-LC0749157/2022	EPI_ISL_13807797
LC0749324	hCoV-19/USA/CA-CDC-LC0749324/2022	EPI_ISL_13807793
LC0749782	hCoV-19/USA/WA-CDC-LC0749782/2022	EPI_ISL_13807792
LC0749808	hCoV-19/USA/WA-CDC-LC0749808/2022	EPI_ISL_13807788
LC0749590	hCoV-19/USA/CA-CDC-LC0749590/2022	EPI_ISL_13807787
LC0749189	hCoV-19/USA/CA-CDC-LC0749189/2022	EPI_ISL_13807785
LC0749397	hCoV-19/USA/CA-CDC-LC0749397/2022	EPI_ISL_13807786
LC0749450	hCoV-19/USA/MI-CDC-LC0749450/2022	EPI_ISL_13807783
LC0749506	hCoV-19/USA/IN-CDC-LC0749506/2022	EPI_ISL_13807784
LC0749455	hCoV-19/USA/MI-CDC-LC0749455/2022	EPI_ISL_13807780
LC0749420	hCoV-19/USA/WA-CDC-LC0749420/2022	EPI_ISL_13807777
LC0749760	hCoV-19/USA/ID-CDC-LC0749760/2022	EPI_ISL_13807775
LC0749423	hCoV-19/USA/WA-CDC-LC0749423/2022	EPI_ISL_13807776
LC0749466	hCoV-19/USA/WV-CDC-LC0749466/2022	EPI_ISL_13807774
LC0749479	hCoV-19/USA/KY-CDC-LC0749479/2022	EPI_ISL_13807772
LC0749484	hCoV-19/USA/KY-CDC-LC0749484/2022	EPI_ISL_13807770
LC0749495	hCoV-19/USA/KY-CDC-LC0749495/2022	EPI_ISL_13807771
LC0749491	hCoV-19/USA/KY-CDC-LC0749491/2022	EPI_ISL_13807768
LC0748445	hCoV-19/USA/CA-CDC-LC0748445/2022	EPI_ISL_13807766
LC0748593	hCoV-19/USA/CA-CDC-LC0748593/2022	EPI_ISL_13807764
LC0748418	hCoV-19/USA/CA-CDC-LC0748418/2022	EPI_ISL_13807763
LC0749334	hCoV-19/USA/CA-CDC-LC0749334/2022	EPI_ISL_13807761
LC0748461	hCoV-19/USA/CA-CDC-LC0748461/2022	EPI_ISL_13807762
LC0748515	hCoV-19/USA/CA-CDC-LC0748515/2022	EPI_ISL_13807758
LC0748429	hCoV-19/USA/CA-CDC-LC0748429/2022	EPI_ISL_13807756
LC0748502	hCoV-19/USA/CA-CDC-LC0748502/2022	EPI_ISL_13807757
LC0748594	hCoV-19/USA/CA-CDC-LC0748594/2022	EPI_ISL_13807753
LC0522087	hCoV-19/USA/CA-CDC-LC0522087/2022	EPI_ISL_9969288
LC0748415	hCoV-19/USA/CA-CDC-LC0748415/2022	EPI_ISL_13807752
LC0748486	hCoV-19/USA/CA-CDC-LC0748486/2022	EPI_ISL_13807750
LC0748433	hCoV-19/USA/CA-CDC-LC0748433/2022	EPI_ISL_13807751
LC0748496	hCoV-19/USA/CA-CDC-LC0748496/2022	EPI_ISL_13807749
LC0748462	hCoV-19/USA/CA-CDC-LC0748462/2022	EPI_ISL_13807747
LC0748499	hCoV-19/USA/CA-CDC-LC0748499/2022	EPI_ISL_13807748
LC0748517	hCoV-19/USA/CA-CDC-LC0748517/2022	EPI_ISL_13807746
LC0748417	hCoV-19/USA/CA-CDC-LC0748417/2022	EPI_ISL_13807744
LC0748432	hCoV-19/USA/CA-CDC-LC0748432/2022	EPI_ISL_13807745
LC0749570	hCoV-19/USA/CA-CDC-LC0749570/2022	EPI_ISL_13807743
LC0748493	hCoV-19/USA/CA-CDC-LC0748493/2022	EPI_ISL_13807742
LC0748520	hCoV-19/USA/CA-CDC-LC0748520/2022	EPI_ISL_13807741
LC0748521	hCoV-19/USA/CA-CDC-LC0748521/2022	EPI_ISL_13807738
LC0748513	hCoV-19/USA/CA-CDC-LC0748513/2022	EPI_ISL_13807737
LC0748504	hCoV-19/USA/CA-CDC-LC0748504/2022	EPI_ISL_13807735
LC0748505	hCoV-19/USA/CA-CDC-LC0748505/2022	EPI_ISL_13807736
LC0748431	hCoV-19/USA/CA-CDC-LC0748431/2022	EPI_ISL_13807733
LC0748424	hCoV-19/USA/CA-CDC-LC0748424/2022	EPI_ISL_13807732
LC0540419	hCoV-19/USA/NC-CDC-LC0540419/2022	EPI_ISL_10325954
LC0748459	hCoV-19/USA/CA-CDC-LC0748459/2022	EPI_ISL_13807731
LC0748427	hCoV-19/USA/CA-CDC-LC0748427/2022	EPI_ISL_13807729
LC0748463	hCoV-19/USA/CA-CDC-LC0748463/2022	EPI_ISL_13807730
LC0748420	hCoV-19/USA/CA-CDC-LC0748420/2022	EPI_ISL_13807727
LC0748434	hCoV-19/USA/CA-CDC-LC0748434/2022	EPI_ISL_13807728
LC0748435	hCoV-19/USA/CA-CDC-LC0748435/2022	EPI_ISL_13807725
LC0748421	hCoV-19/USA/CA-CDC-LC0748421/2022	EPI_ISL_13807726
LC0748512	hCoV-19/USA/CA-CDC-LC0748512/2022	EPI_ISL_13807723
LC0748503	hCoV-19/USA/CA-CDC-LC0748503/2022	EPI_ISL_13807724
LC0748509	hCoV-19/USA/CA-CDC-LC0748509/2022	EPI_ISL_13807722
LC0748617	hCoV-19/USA/CA-CDC-LC0748617/2022	EPI_ISL_13807721
LC0748441	hCoV-19/USA/CA-CDC-LC0748441/2022	EPI_ISL_13807719
LC0748624	hCoV-19/USA/CA-CDC-LC0748624/2022	EPI_ISL_13807720
LC0748620	hCoV-19/USA/CA-CDC-LC0748620/2022	EPI_ISL_13807716
LC0748616	hCoV-19/USA/CA-CDC-LC0748616/2022	EPI_ISL_13807714
LC0748449	hCoV-19/USA/CA-CDC-LC0748449/2022	EPI_ISL_13807711
LC0748584	hCoV-19/USA/CA-CDC-LC0748584/2022	EPI_ISL_13807706
LC0748453	hCoV-19/USA/CA-CDC-LC0748453/2022	EPI_ISL_13807707
LC0749396	hCoV-19/USA/CA-CDC-LC0749396/2022	EPI_ISL_13807703
LC0748516	hCoV-19/USA/CA-CDC-LC0748516/2022	EPI_ISL_13807701
LC0748476	hCoV-19/USA/CA-CDC-LC0748476/2022	EPI_ISL_13807699
LC0748614	hCoV-19/USA/CA-CDC-LC0748614/2022	EPI_ISL_13807697
LC0748634	hCoV-19/USA/CA-CDC-LC0748634/2022	EPI_ISL_13807696
LC0749586	hCoV-19/USA/CA-CDC-LC0749586/2022	EPI_ISL_13807695
LC0748622	hCoV-19/USA/CA-CDC-LC0748622/2022	EPI_ISL_13807694
LC0748613	hCoV-19/USA/CA-CDC-LC0748613/2022	EPI_ISL_13807693
LC0748495	hCoV-19/USA/CA-CDC-LC0748495/2022	EPI_ISL_13807692
LC0748485	hCoV-19/USA/CA-CDC-LC0748485/2022	EPI_ISL_13807689
LC0748489	hCoV-19/USA/CA-CDC-LC0748489/2022	EPI_ISL_13807690
LC0748500	hCoV-19/USA/CA-CDC-LC0748500/2022	EPI_ISL_13807688
LC0748625	hCoV-19/USA/CA-CDC-LC0748625/2022	EPI_ISL_13807687
LC0748629	hCoV-19/USA/CA-CDC-LC0748629/2022	EPI_ISL_13807686
LC0748618	hCoV-19/USA/CA-CDC-LC0748618/2022	EPI_ISL_13807684
LC0748635	hCoV-19/USA/CA-CDC-LC0748635/2022	EPI_ISL_13807685
LC0748450	hCoV-19/USA/CA-CDC-LC0748450/2022	EPI_ISL_13807683
LC0749198	hCoV-19/USA/CA-CDC-LC0749198/2022	EPI_ISL_13807682
LC0748704	hCoV-19/USA/IN-CDC-LC0748704/2022	EPI_ISL_13807681
LC0749210	hCoV-19/USA/CA-CDC-LC0749210/2022	EPI_ISL_13807680
LC0749077	hCoV-19/USA/IL-CDC-LC0749077/2022	EPI_ISL_13807678
LC0748755	hCoV-19/USA/IN-CDC-LC0748755/2022	EPI_ISL_13807679
LC0748817	hCoV-19/USA/IL-CDC-LC0748817/2022	EPI_ISL_13807676
LC0749041	hCoV-19/USA/IL-CDC-LC0749041/2022	EPI_ISL_13807673
LC0749070	hCoV-19/USA/IL-CDC-LC0749070/2022	EPI_ISL_13807672
LC0749036	hCoV-19/USA/IL-CDC-LC0749036/2022	EPI_ISL_13807671
LC0749190	hCoV-19/USA/CA-CDC-LC0749190/2022	EPI_ISL_13807669
LC0748800	hCoV-19/USA/IL-CDC-LC0748800/2022	EPI_ISL_13807670
LC0748749	hCoV-19/USA/IL-CDC-LC0748749/2022	EPI_ISL_13807667
LC0748784	hCoV-19/USA/IL-CDC-LC0748784/2022	EPI_ISL_13807668
LC0748745	hCoV-19/USA/IN-CDC-LC0748745/2022	EPI_ISL_13807665
LC0749044	hCoV-19/USA/IN-CDC-LC0749044/2022	EPI_ISL_13807666
LC0749035	hCoV-19/USA/IN-CDC-LC0749035/2022	EPI_ISL_13807663
LC0748805	hCoV-19/USA/MO-CDC-LC0748805/2022	EPI_ISL_13807664
LC0749336	hCoV-19/USA/CA-CDC-LC0749336/2022	EPI_ISL_13807660
LC0749593	hCoV-19/USA/CA-CDC-LC0749593/2022	EPI_ISL_13807658
LC0749592	hCoV-19/USA/CA-CDC-LC0749592/2022	EPI_ISL_13807659
LC0749412	hCoV-19/USA/CA-CDC-LC0749412/2022	EPI_ISL_13807655
LC0749571	hCoV-19/USA/CA-CDC-LC0749571/2022	EPI_ISL_13807654
LC0749327	hCoV-19/USA/CA-CDC-LC0749327/2022	EPI_ISL_13807652
LC0749326	hCoV-19/USA/CA-CDC-LC0749326/2022	EPI_ISL_13807653
LC0748798	hCoV-19/USA/IL-CDC-LC0748798/2022	EPI_ISL_13807649
LC0748748	hCoV-19/USA/IL-CDC-LC0748748/2022	EPI_ISL_13807648
LC0749073	hCoV-19/USA/IL-CDC-LC0749073/2022	EPI_ISL_13807647
LC0748794	hCoV-19/USA/IL-CDC-LC0748794/2022	EPI_ISL_13807646
LC0748937	hCoV-19/USA/IL-CDC-LC0748937/2022	EPI_ISL_13807644
LC0748772	hCoV-19/USA/IL-CDC-LC0748772/2022	EPI_ISL_13807642
LC0748743	hCoV-19/USA/MO-CDC-LC0748743/2022	EPI_ISL_13807640
LC0748740	hCoV-19/USA/MO-CDC-LC0748740/2022	EPI_ISL_13807641
LC0748710	hCoV-19/USA/IN-CDC-LC0748710/2022	EPI_ISL_13807638
LC0748678	hCoV-19/USA/KY-CDC-LC0748678/2022	EPI_ISL_13807636
LC0748779	hCoV-19/USA/OH-CDC-LC0748779/2022	EPI_ISL_13807637
LC0748686	hCoV-19/USA/IN-CDC-LC0748686/2022	EPI_ISL_13807634
LC0748712	hCoV-19/USA/WV-CDC-LC0748712/2022	EPI_ISL_13807632
LC0749103	hCoV-19/USA/MI-CDC-LC0749103/2022	EPI_ISL_13807631
LC0748763	hCoV-19/USA/MD-CDC-LC0748763/2022	EPI_ISL_13807629
LC0748768	hCoV-19/USA/WV-CDC-LC0748768/2022	EPI_ISL_13807626
LC0748691	hCoV-19/USA/MO-CDC-LC0748691/2022	EPI_ISL_13807624
LC0748675	hCoV-19/USA/KY-CDC-LC0748675/2022	EPI_ISL_13807623
LC0748789	hCoV-19/USA/WI-CDC-LC0748789/2022	EPI_ISL_13807622
LC0749409	hCoV-19/USA/CA-CDC-LC0749409/2022	EPI_ISL_13807618
LC0749413	hCoV-19/USA/CA-CDC-LC0749413/2022	EPI_ISL_13807619
LC0749411	hCoV-19/USA/CA-CDC-LC0749411/2022	EPI_ISL_13807617
LC0749948	hCoV-19/USA/CA-CDC-LC0749948/2022	EPI_ISL_13807614
LC0755100	hCoV-19/USA/IL-CDC-LC0755100/2022	EPI_ISL_13807612
LC0755094	hCoV-19/USA/MN-CDC-LC0755094/2022	EPI_ISL_13807613
LC0749908	hCoV-19/USA/CA-CDC-LC0749908/2022	EPI_ISL_13807611
LC0755170	hCoV-19/USA/NY-CDC-LC0755170/2022	EPI_ISL_13807610
LC0755168	hCoV-19/USA/NY-CDC-LC0755168/2022	EPI_ISL_13807609
LC0755099	hCoV-19/USA/NY-CDC-LC0755099/2022	EPI_ISL_13807607
LC0755097	hCoV-19/USA/NY-CDC-LC0755097/2022	EPI_ISL_13807608
LC0750657	hCoV-19/USA/CA-CDC-LC0750657/2022	EPI_ISL_13807606
LC0755056	hCoV-19/USA/CT-CDC-LC0755056/2022	EPI_ISL_13807603
LC0755236	hCoV-19/USA/CT-CDC-LC0755236/2022	EPI_ISL_13807600
LC0755055	hCoV-19/USA/CT-CDC-LC0755055/2022	EPI_ISL_13807598
LC0755239	hCoV-19/USA/CT-CDC-LC0755239/2022	EPI_ISL_13807599
LC0755054	hCoV-19/USA/NJ-CDC-LC0755054/2022	EPI_ISL_13807597
LC0755052	hCoV-19/USA/NJ-CDC-LC0755052/2022	EPI_ISL_13807596
LC0755098	hCoV-19/USA/PA-CDC-LC0755098/2022	EPI_ISL_13807595
LC0754837	hCoV-19/USA/NJ-CDC-LC0754837/2022	EPI_ISL_13807594
LC0755051	hCoV-19/USA/PA-CDC-LC0755051/2022	EPI_ISL_13807592
LC0755050	hCoV-19/USA/NJ-CDC-LC0755050/2022	EPI_ISL_13807593
LC0750064	hCoV-19/USA/CA-CDC-LC0750064/2022	EPI_ISL_13807590
LC0754831	hCoV-19/USA/RI-CDC-LC0754831/2022	EPI_ISL_13807591
LC0750383	hCoV-19/USA/CA-CDC-LC0750383/2022	EPI_ISL_13807589
LC0749402	hCoV-19/USA/CA-CDC-LC0749402/2022	EPI_ISL_13807587
LC0750036	hCoV-19/USA/CA-CDC-LC0750036/2022	EPI_ISL_13807588
LC0749295	hCoV-19/USA/CA-CDC-LC0749295/2022	EPI_ISL_13807585
LC0750037	hCoV-19/USA/CA-CDC-LC0750037/2022	EPI_ISL_13807586
LC0749286	hCoV-19/USA/CA-CDC-LC0749286/2022	EPI_ISL_13807584
LC0749291	hCoV-19/USA/CA-CDC-LC0749291/2022	EPI_ISL_13807583
LC0749297	hCoV-19/USA/CA-CDC-LC0749297/2022	EPI_ISL_13807582
LC0749359	hCoV-19/USA/CA-CDC-LC0749359/2022	EPI_ISL_13807580
LC0749349	hCoV-19/USA/CA-CDC-LC0749349/2022	EPI_ISL_13807581
LC0749343	hCoV-19/USA/CA-CDC-LC0749343/2022	EPI_ISL_13807579
LC0749360	hCoV-19/USA/CA-CDC-LC0749360/2022	EPI_ISL_13807578
LC0749285	hCoV-19/USA/CA-CDC-LC0749285/2022	EPI_ISL_13807577
LC0749361	hCoV-19/USA/CA-CDC-LC0749361/2022	EPI_ISL_13807576
LC0749731	hCoV-19/USA/OR-CDC-LC0749731/2022	EPI_ISL_13807572
LC0749897	hCoV-19/USA/ID-CDC-LC0749897/2022	EPI_ISL_13807570
LC0749839	hCoV-19/USA/MT-CDC-LC0749839/2022	EPI_ISL_13807571
LC0749703	hCoV-19/USA/CA-CDC-LC0749703/2022	EPI_ISL_13807568
LC0749650	hCoV-19/USA/CA-CDC-LC0749650/2022	EPI_ISL_13807567
LC0750038	hCoV-19/USA/CA-CDC-LC0750038/2022	EPI_ISL_13807565
LC0749658	hCoV-19/USA/NJ-CDC-LC0749658/2022	EPI_ISL_13807566
LC0750649	hCoV-19/USA/CA-CDC-LC0750649/2022	EPI_ISL_13807563
LC0750410	hCoV-19/USA/CA-CDC-LC0750410/2022	EPI_ISL_13807564
LC0750040	hCoV-19/USA/CA-CDC-LC0750040/2022	EPI_ISL_13807560
LC0750041	hCoV-19/USA/CA-CDC-LC0750041/2022	EPI_ISL_13807559
LC0748814	hCoV-19/USA/MO-CDC-LC0748814/2022	EPI_ISL_13807556
LC0748396	hCoV-19/USA/CA-CDC-LC0748396/2022	EPI_ISL_13807553
LC0748557	hCoV-19/USA/CA-CDC-LC0748557/2022	EPI_ISL_13807550
LC0748529	hCoV-19/USA/CA-CDC-LC0748529/2022	EPI_ISL_13807548
LC0748550	hCoV-19/USA/CA-CDC-LC0748550/2022	EPI_ISL_13807545
LC0748543	hCoV-19/USA/CA-CDC-LC0748543/2022	EPI_ISL_13807543
LC0748548	hCoV-19/USA/CA-CDC-LC0748548/2022	EPI_ISL_13807544
LC0748549	hCoV-19/USA/CA-CDC-LC0748549/2022	EPI_ISL_13807541
LC0748546	hCoV-19/USA/CA-CDC-LC0748546/2022	EPI_ISL_13807538
LC0749207	hCoV-19/USA/CA-CDC-LC0749207/2022	EPI_ISL_13807536
LC0748484	hCoV-19/USA/CA-CDC-LC0748484/2022	EPI_ISL_13807533
LC0749572	hCoV-19/USA/CA-CDC-LC0749572/2022	EPI_ISL_13807532
LC0748562	hCoV-19/USA/CA-CDC-LC0748562/2022	EPI_ISL_13807530
LC0748494	hCoV-19/USA/CA-CDC-LC0748494/2022	EPI_ISL_13807527
LC0748467	hCoV-19/USA/CA-CDC-LC0748467/2022	EPI_ISL_13807524
LC0748408	hCoV-19/USA/CA-CDC-LC0748408/2022	EPI_ISL_13807521
LC0749170	hCoV-19/USA/CA-CDC-LC0749170/2022	EPI_ISL_13807519
LC0749553	hCoV-19/USA/CA-CDC-LC0749553/2022	EPI_ISL_13807520
LC0749317	hCoV-19/USA/CA-CDC-LC0749317/2022	EPI_ISL_13807516
LC0748488	hCoV-19/USA/CA-CDC-LC0748488/2022	EPI_ISL_13807515
LC0748411	hCoV-19/USA/CA-CDC-LC0748411/2022	EPI_ISL_13807513
LC0748401	hCoV-19/USA/CA-CDC-LC0748401/2022	EPI_ISL_13807514
LC0748530	hCoV-19/USA/CA-CDC-LC0748530/2022	EPI_ISL_13807510
LC0749319	hCoV-19/USA/CA-CDC-LC0749319/2022	EPI_ISL_13807508
LC0748524	hCoV-19/USA/CA-CDC-LC0748524/2022	EPI_ISL_13807509
LC0749137	hCoV-19/USA/CA-CDC-LC0749137/2022	EPI_ISL_13807506
LC0748365	hCoV-19/USA/CA-CDC-LC0748365/2022	EPI_ISL_13807507
LC0748525	hCoV-19/USA/CA-CDC-LC0748525/2022	EPI_ISL_13807503
LC0749214	hCoV-19/USA/CA-CDC-LC0749214/2022	EPI_ISL_13807502
LC0748561	hCoV-19/USA/CA-CDC-LC0748561/2022	EPI_ISL_13807499
LC0748534	hCoV-19/USA/CA-CDC-LC0748534/2022	EPI_ISL_13807497
LC0748407	hCoV-19/USA/CA-CDC-LC0748407/2022	EPI_ISL_13807498
LC0748565	hCoV-19/USA/CA-CDC-LC0748565/2022	EPI_ISL_13807495
LC0749321	hCoV-19/USA/CA-CDC-LC0749321/2022	EPI_ISL_13807496
LC0748559	hCoV-19/USA/CA-CDC-LC0748559/2022	EPI_ISL_13807493
LC0749136	hCoV-19/USA/CA-CDC-LC0749136/2022	EPI_ISL_13807494
LC0748770	hCoV-19/USA/IL-CDC-LC0748770/2022	EPI_ISL_13807491
LC0749197	hCoV-19/USA/CA-CDC-LC0749197/2022	EPI_ISL_13807492
LC0749145	hCoV-19/USA/CA-CDC-LC0749145/2022	EPI_ISL_13807489
LC0749206	hCoV-19/USA/CA-CDC-LC0749206/2022	EPI_ISL_13807490
LC0751848	hCoV-19/USA/NM-CDC-LC0751848/2022	EPI_ISL_13807487
LC0749347	hCoV-19/USA/CA-CDC-LC0749347/2022	EPI_ISL_13807486
LC0751861	hCoV-19/USA/AZ-CDC-LC0751861/2022	EPI_ISL_13807483
LC0752155	hCoV-19/USA/NV-CDC-LC0752155/2022	EPI_ISL_13807482
LC0751555	hCoV-19/USA/NV-CDC-LC0751555/2022	EPI_ISL_13807481
LC0748671	hCoV-19/USA/KY-CDC-LC0748671/2022	EPI_ISL_13807478
LC0751552	hCoV-19/USA/NV-CDC-LC0751552/2022	EPI_ISL_13807476
LC0750446	hCoV-19/USA/CA-CDC-LC0750446/2022	EPI_ISL_13807477
LC0751557	hCoV-19/USA/NV-CDC-LC0751557/2022	EPI_ISL_13807474
LC0749167	hCoV-19/USA/CA-CDC-LC0749167/2022	EPI_ISL_13807472
LC0749433	hCoV-19/USA/KY-CDC-LC0749433/2022	EPI_ISL_13807470
LC0747474	hCoV-19/USA/MD-CDC-LC0747474/2022	EPI_ISL_13807466
LC0751856	hCoV-19/USA/NM-CDC-LC0751856/2022	EPI_ISL_13807463
LC0749789	hCoV-19/USA/OR-CDC-LC0749789/2022	EPI_ISL_13807462
LC0750918	hCoV-19/USA/CA-CDC-LC0750918/2022	EPI_ISL_13807460
LC0750915	hCoV-19/USA/CA-CDC-LC0750915/2022	EPI_ISL_13807459
LC0747453	hCoV-19/USA/GA-CDC-LC0747453/2022	EPI_ISL_13807456
LC0749310	hCoV-19/USA/CA-CDC-LC0749310/2022	EPI_ISL_13807453
LC0751854	hCoV-19/USA/NM-CDC-LC0751854/2022	EPI_ISL_13807447
LC0752000	hCoV-19/USA/CO-CDC-LC0752000/2022	EPI_ISL_13807448
LC0751964	hCoV-19/USA/AZ-CDC-LC0751964/2022	EPI_ISL_13807440
LC0751863	hCoV-19/USA/AZ-CDC-LC0751863/2022	EPI_ISL_13807437
LC0752069	hCoV-19/USA/AZ-CDC-LC0752069/2022	EPI_ISL_13807435
LC0749341	hCoV-19/USA/CA-CDC-LC0749341/2022	EPI_ISL_13807436
LC0752067	hCoV-19/USA/AZ-CDC-LC0752067/2022	EPI_ISL_13807434
LC0751857	hCoV-19/USA/NM-CDC-LC0751857/2022	EPI_ISL_13807432
LC0749473	hCoV-19/USA/KY-CDC-LC0749473/2022	EPI_ISL_13807433
LC0747118	hCoV-19/USA/VA-CDC-LC0747118/2022	EPI_ISL_13807430
LC0747405	hCoV-19/USA/VA-CDC-LC0747405/2022	EPI_ISL_13807431
LC0749235	hCoV-19/USA/CA-CDC-LC0749235/2022	EPI_ISL_13807427
LC0754907	hCoV-19/USA/NY-CDC-LC0754907/2022	EPI_ISL_13807429
LC0749236	hCoV-19/USA/CA-CDC-LC0749236/2022	EPI_ISL_13807426
LC0749381	hCoV-19/USA/CA-CDC-LC0749381/2022	EPI_ISL_13807424
LC0749237	hCoV-19/USA/CA-CDC-LC0749237/2022	EPI_ISL_13807422
LC0749233	hCoV-19/USA/CA-CDC-LC0749233/2022	EPI_ISL_13807423
LC0754898	hCoV-19/USA/NY-CDC-LC0754898/2022	EPI_ISL_13807420
LC0749231	hCoV-19/USA/CA-CDC-LC0749231/2022	EPI_ISL_13807421
LC0754902	hCoV-19/USA/NY-CDC-LC0754902/2022	EPI_ISL_13807419
LC0754637	hCoV-19/USA/CT-CDC-LC0754637/2022	EPI_ISL_13807417
LC0749392	hCoV-19/USA/CA-CDC-LC0749392/2022	EPI_ISL_13807418
LC0754903	hCoV-19/USA/RI-CDC-LC0754903/2022	EPI_ISL_13807415
LC0747301	hCoV-19/USA/VA-CDC-LC0747301/2022	EPI_ISL_13807416
LC0749483	hCoV-19/USA/KY-CDC-LC0749483/2022	EPI_ISL_13807414
LC0747260	hCoV-19/USA/NC-CDC-LC0747260/2022	EPI_ISL_13807412
LC0752869	hCoV-19/USA/VA-CDC-LC0752869/2022	EPI_ISL_13807413
LC0747144	hCoV-19/USA/NC-CDC-LC0747144/2022	EPI_ISL_13807409
LC0747137	hCoV-19/USA/DC-CDC-LC0747137/2022	EPI_ISL_13807406
LC0749238	hCoV-19/USA/CA-CDC-LC0749238/2022	EPI_ISL_13807403
LC0754906	hCoV-19/USA/NJ-CDC-LC0754906/2022	EPI_ISL_13807401
LC0749320	hCoV-19/USA/CA-CDC-LC0749320/2022	EPI_ISL_13807400
LC0750162	hCoV-19/USA/CA-CDC-LC0750162/2022	EPI_ISL_13807398
LC0749141	hCoV-19/USA/CA-CDC-LC0749141/2022	EPI_ISL_13807399
LC0749379	hCoV-19/USA/CA-CDC-LC0749379/2022	EPI_ISL_13807396
LC0749364	hCoV-19/USA/CA-CDC-LC0749364/2022	EPI_ISL_13807397
LC0749256	hCoV-19/USA/CA-CDC-LC0749256/2022	EPI_ISL_13807393
LC0749254	hCoV-19/USA/CA-CDC-LC0749254/2022	EPI_ISL_13807391
LC0542793	hCoV-19/USA/PA-CDC-LC0542793/2022	EPI_ISL_10562579
LC0749258	hCoV-19/USA/CA-CDC-LC0749258/2022	EPI_ISL_13807389
LC0749250	hCoV-19/USA/CA-CDC-LC0749250/2022	EPI_ISL_13807382
LC0749388	hCoV-19/USA/CA-CDC-LC0749388/2022	EPI_ISL_13807381
LC0749244	hCoV-19/USA/CA-CDC-LC0749244/2022	EPI_ISL_13807379
LC0747463	hCoV-19/USA/VA-CDC-LC0747463/2022	EPI_ISL_13807377
LC0749380	hCoV-19/USA/CA-CDC-LC0749380/2022	EPI_ISL_13807378
LC0747209	hCoV-19/USA/VA-CDC-LC0747209/2022	EPI_ISL_13807374
LC0747208	hCoV-19/USA/VA-CDC-LC0747208/2022	EPI_ISL_13807373
LC0747302	hCoV-19/USA/NC-CDC-LC0747302/2022	EPI_ISL_13807370
LC0747304	hCoV-19/USA/NC-CDC-LC0747304/2022	EPI_ISL_13807367
LC0747330	hCoV-19/USA/NC-CDC-LC0747330/2022	EPI_ISL_13807366
LC0748564	hCoV-19/USA/CA-CDC-LC0748564/2022	EPI_ISL_13807364
LC0747168	hCoV-19/USA/NC-CDC-LC0747168/2022	EPI_ISL_13807363
LC0747323	hCoV-19/USA/NC-CDC-LC0747323/2022	EPI_ISL_13807361
LC0747179	hCoV-19/USA/NC-CDC-LC0747179/2022	EPI_ISL_13807362
LC0747298	hCoV-19/USA/NC-CDC-LC0747298/2022	EPI_ISL_13807360
LC0747305	hCoV-19/USA/NC-CDC-LC0747305/2022	EPI_ISL_13807359
LC0747331	hCoV-19/USA/NC-CDC-LC0747331/2022	EPI_ISL_13807358
LC0747170	hCoV-19/USA/NC-CDC-LC0747170/2022	EPI_ISL_13807357
LC0747408	hCoV-19/USA/VA-CDC-LC0747408/2022	EPI_ISL_13807355
LC0747406	hCoV-19/USA/NC-CDC-LC0747406/2022	EPI_ISL_13807356
LC0747119	hCoV-19/USA/VA-CDC-LC0747119/2022	EPI_ISL_13807353
LC0747414	hCoV-19/USA/VA-CDC-LC0747414/2022	EPI_ISL_13807354
LC0747452	hCoV-19/USA/VA-CDC-LC0747452/2022	EPI_ISL_13807351
LC0747491	hCoV-19/USA/VA-CDC-LC0747491/2022	EPI_ISL_13807350
LC0747489	hCoV-19/USA/NC-CDC-LC0747489/2022	EPI_ISL_13807349
LC0747487	hCoV-19/USA/VA-CDC-LC0747487/2022	EPI_ISL_13807348
LC0747132	hCoV-19/USA/IL-CDC-LC0747132/2022	EPI_ISL_13807346
LC0747138	hCoV-19/USA/MD-CDC-LC0747138/2022	EPI_ISL_13807347
LC0747494	hCoV-19/USA/DC-CDC-LC0747494/2022	EPI_ISL_13807345
LC0747131	hCoV-19/USA/DC-CDC-LC0747131/2022	EPI_ISL_13807344
LC0747462	hCoV-19/USA/MD-CDC-LC0747462/2022	EPI_ISL_13807343
LC0747070	hCoV-19/USA/NC-CDC-LC0747070/2022	EPI_ISL_13807342
LC0747163	hCoV-19/USA/NC-CDC-LC0747163/2022	EPI_ISL_13807341
LC0747468	hCoV-19/USA/MD-CDC-LC0747468/2022	EPI_ISL_13807340
LC0747038	hCoV-19/USA/NY-CDC-LC0747038/2022	EPI_ISL_13807338
LC0747036	hCoV-19/USA/MD-CDC-LC0747036/2022	EPI_ISL_13807337
LC0747206	hCoV-19/USA/VA-CDC-LC0747206/2022	EPI_ISL_13807335
LC0747207	hCoV-19/USA/VA-CDC-LC0747207/2022	EPI_ISL_13807333
LC0747480	hCoV-19/USA/VA-CDC-LC0747480/2022	EPI_ISL_13807334
LC0747465	hCoV-19/USA/VA-CDC-LC0747465/2022	EPI_ISL_13807331
LC0747481	hCoV-19/USA/VA-CDC-LC0747481/2022	EPI_ISL_13807332
LC0747064	hCoV-19/USA/NC-CDC-LC0747064/2022	EPI_ISL_13807328
LC0749315	hCoV-19/USA/CA-CDC-LC0749315/2022	EPI_ISL_13807325
LC0751687	hCoV-19/USA/AZ-CDC-LC0751687/2022	EPI_ISL_13807324
LC0752532	hCoV-19/USA/DE-CDC-LC0752532/2022	EPI_ISL_13807323
LC0748158	hCoV-19/USA/MD-CDC-LC0748158/2022	EPI_ISL_13807320
LC0747896	hCoV-19/USA/DC-CDC-LC0747896/2022	EPI_ISL_13807315
LC0748075	hCoV-19/USA/DC-CDC-LC0748075/2022	EPI_ISL_13807312
LC0748064	hCoV-19/USA/DC-CDC-LC0748064/2022	EPI_ISL_13807311
LC0747847	hCoV-19/USA/TN-CDC-LC0747847/2022	EPI_ISL_13807310
LC0747948	hCoV-19/USA/NC-CDC-LC0747948/2022	EPI_ISL_13807308
LC0747935	hCoV-19/USA/NC-CDC-LC0747935/2022	EPI_ISL_13807306
LC0747930	hCoV-19/USA/NC-CDC-LC0747930/2022	EPI_ISL_13807307
LC0749168	hCoV-19/USA/CA-CDC-LC0749168/2022	EPI_ISL_13807305
LC0748159	hCoV-19/USA/VA-CDC-LC0748159/2022	EPI_ISL_13807303
LC0748138	hCoV-19/USA/MD-CDC-LC0748138/2022	EPI_ISL_13807304
LC0747988	hCoV-19/USA/MD-CDC-LC0747988/2022	EPI_ISL_13807301
LC0748067	hCoV-19/USA/VA-CDC-LC0748067/2022	EPI_ISL_13807302
LC0748991	hCoV-19/USA/OR-CDC-LC0748991/2022	EPI_ISL_13807299
LC0747895	hCoV-19/USA/DC-CDC-LC0747895/2022	EPI_ISL_13807300
LC0748988	hCoV-19/USA/AK-CDC-LC0748988/2022	EPI_ISL_13807296
LC0748953	hCoV-19/USA/CA-CDC-LC0748953/2022	EPI_ISL_13807294
LC0749000	hCoV-19/USA/WA-CDC-LC0749000/2022	EPI_ISL_13807295
LC0752533	hCoV-19/USA/NJ-CDC-LC0752533/2022	EPI_ISL_13807291
LC0752535	hCoV-19/USA/DE-CDC-LC0752535/2022	EPI_ISL_13807290
LC0749008	hCoV-19/USA/WA-CDC-LC0749008/2022	EPI_ISL_13807287
LC0748956	hCoV-19/USA/ID-CDC-LC0748956/2022	EPI_ISL_13807285
LC0748958	hCoV-19/USA/ID-CDC-LC0748958/2022	EPI_ISL_13807284
LC0748077	hCoV-19/USA/VA-CDC-LC0748077/2022	EPI_ISL_13807282
LC0747932	hCoV-19/USA/NC-CDC-LC0747932/2022	EPI_ISL_13807283
LC0748026	hCoV-19/USA/DC-CDC-LC0748026/2022	EPI_ISL_13807281
LC0752866	hCoV-19/USA/NC-CDC-LC0752866/2022	EPI_ISL_13807279
LC0749567	hCoV-19/USA/CA-CDC-LC0749567/2022	EPI_ISL_13807280
LC0752332	hCoV-19/USA/RI-CDC-LC0752332/2022	EPI_ISL_13807274
LC0748373	hCoV-19/USA/CA-CDC-LC0748373/2022	EPI_ISL_13807272
LC0748753	hCoV-19/USA/MO-CDC-LC0748753/2022	EPI_ISL_13807273
LC0752331	hCoV-19/USA/RI-CDC-LC0752331/2022	EPI_ISL_13807269
LC0748643	hCoV-19/USA/HI-CDC-LC0748643/2022	EPI_ISL_13807266
LC0748813	hCoV-19/USA/IL-CDC-LC0748813/2022	EPI_ISL_13807264
LC0747648	hCoV-19/USA/NC-CDC-LC0747648/2022	EPI_ISL_13807265
LC0748644	hCoV-19/USA/CA-CDC-LC0748644/2022	EPI_ISL_13807263
LC0748646	hCoV-19/USA/CA-CDC-LC0748646/2022	EPI_ISL_13807261
LC0748370	hCoV-19/USA/CA-CDC-LC0748370/2022	EPI_ISL_13807258
LC0752458	hCoV-19/USA/FL-CDC-LC0752458/2022	EPI_ISL_13807256
LC0747793	hCoV-19/USA/FL-CDC-LC0747793/2022	EPI_ISL_13807250
LC0747762	hCoV-19/USA/FL-CDC-LC0747762/2022	EPI_ISL_13807247
LC0752443	hCoV-19/USA/FL-CDC-LC0752443/2022	EPI_ISL_13807245
LC0748376	hCoV-19/USA/CA-CDC-LC0748376/2022	EPI_ISL_13807246
LC0752509	hCoV-19/USA/PA-CDC-LC0752509/2022	EPI_ISL_13807244
LC0752435	hCoV-19/USA/FL-CDC-LC0752435/2022	EPI_ISL_13807241
LC0748969	hCoV-19/USA/OR-CDC-LC0748969/2022	EPI_ISL_13807234
LC0751790	hCoV-19/USA/NM-CDC-LC0751790/2022	EPI_ISL_13807232
LC0748994	hCoV-19/USA/OR-CDC-LC0748994/2022	EPI_ISL_13807233
LC0752343	hCoV-19/USA/NJ-CDC-LC0752343/2022	EPI_ISL_13807229
LC0752347	hCoV-19/USA/NJ-CDC-LC0752347/2022	EPI_ISL_13807226
LC0752375	hCoV-19/USA/NY-CDC-LC0752375/2022	EPI_ISL_13807224
LC0752374	hCoV-19/USA/NY-CDC-LC0752374/2022	EPI_ISL_13807219
LC0748569	hCoV-19/USA/CA-CDC-LC0748569/2022	EPI_ISL_13807216
LC0752607	hCoV-19/USA/MD-CDC-LC0752607/2022	EPI_ISL_13807214
LC0485082	hCoV-19/USA/MO-CDC-LC0485082/2022	EPI_ISL_9179988
LC0752557	hCoV-19/USA/NC-CDC-LC0752557/2022	EPI_ISL_13807212
LC0421754	hCoV-19/USA/DC-CDC-LC0421754/2021	EPI_ISL_8028188
LC0752629	hCoV-19/USA/WV-CDC-LC0752629/2022	EPI_ISL_13807210
LC0748579	hCoV-19/USA/CA-CDC-LC0748579/2022	EPI_ISL_13807208
LC0748383	hCoV-19/USA/CA-CDC-LC0748383/2022	EPI_ISL_13807206
LC0752329	hCoV-19/USA/RI-CDC-LC0752329/2022	EPI_ISL_13807207
LC0748379	hCoV-19/USA/CA-CDC-LC0748379/2022	EPI_ISL_13807204
LC0749391	hCoV-19/USA/CA-CDC-LC0749391/2022	EPI_ISL_13807202
LC0748388	hCoV-19/USA/CA-CDC-LC0748388/2022	EPI_ISL_13807200
LC0752005	hCoV-19/USA/AZ-CDC-LC0752005/2022	EPI_ISL_13807201
LC0748002	hCoV-19/USA/VA-CDC-LC0748002/2022	EPI_ISL_13807199
LC0483574	hCoV-19/USA/VA-CDC-LC0483574/2022	EPI_ISL_9181879
LC0748575	hCoV-19/USA/CA-CDC-LC0748575/2022	EPI_ISL_13807198
LC0752334	hCoV-19/USA/RI-CDC-LC0752334/2022	EPI_ISL_13807197
LC0748572	hCoV-19/USA/CA-CDC-LC0748572/2022	EPI_ISL_13807196
LC0748607	hCoV-19/USA/CA-CDC-LC0748607/2022	EPI_ISL_13807195
LC0748583	hCoV-19/USA/CA-CDC-LC0748583/2022	EPI_ISL_13807194
LC0482439	hCoV-19/USA/ID-CDC-LC0482439/2022	EPI_ISL_9181988
LC0751525	hCoV-19/USA/AZ-CDC-LC0751525/2022	EPI_ISL_13807193
LC0748578	hCoV-19/USA/CA-CDC-LC0748578/2022	EPI_ISL_13807190
LC0752560	hCoV-19/USA/NC-CDC-LC0752560/2022	EPI_ISL_13807188
LC0751458	hCoV-19/USA/CO-CDC-LC0751458/2022	EPI_ISL_13807189
LC0752294	hCoV-19/USA/NJ-CDC-LC0752294/2022	EPI_ISL_13807187
LC0748791	hCoV-19/USA/KY-CDC-LC0748791/2022	EPI_ISL_13807185
LC0748514	hCoV-19/USA/CA-CDC-LC0748514/2022	EPI_ISL_13807183
LC0748409	hCoV-19/USA/CA-CDC-LC0748409/2022	EPI_ISL_13807181
LC0752017	hCoV-19/USA/MN-CDC-LC0752017/2022	EPI_ISL_13807180
LC0748811	hCoV-19/USA/IL-CDC-LC0748811/2022	EPI_ISL_13807178
LC0748792	hCoV-19/USA/IL-CDC-LC0748792/2022	EPI_ISL_13807179
LC0748787	hCoV-19/USA/IL-CDC-LC0748787/2022	EPI_ISL_13807177
LC0749030	hCoV-19/USA/WA-CDC-LC0749030/2022	EPI_ISL_13807174
LC0748996	hCoV-19/USA/WA-CDC-LC0748996/2022	EPI_ISL_13807172
LC0752276	hCoV-19/USA/NY-CDC-LC0752276/2022	EPI_ISL_13807173
LC0752281	hCoV-19/USA/NJ-CDC-LC0752281/2022	EPI_ISL_13807170
LC0748965	hCoV-19/USA/OR-CDC-LC0748965/2022	EPI_ISL_13807168
LC0749052	hCoV-19/USA/IL-CDC-LC0749052/2022	EPI_ISL_13807166
LC0749043	hCoV-19/USA/IN-CDC-LC0749043/2022	EPI_ISL_13807165
LC0748941	hCoV-19/USA/WA-CDC-LC0748941/2022	EPI_ISL_13807163
LC0748600	hCoV-19/USA/CA-CDC-LC0748600/2022	EPI_ISL_13807162
LC0752292	hCoV-19/USA/PA-CDC-LC0752292/2022	EPI_ISL_13807161
LC0479400	hCoV-19/USA/NC-CDC-LC0479400/2022	EPI_ISL_9188088
LC0752280	hCoV-19/USA/NJ-CDC-LC0752280/2022	EPI_ISL_13807160
LC0748751	hCoV-19/USA/MO-CDC-LC0748751/2022	EPI_ISL_13807158
LC0751814	hCoV-19/USA/AZ-CDC-LC0751814/2022	EPI_ISL_13807157
LC0748581	hCoV-19/USA/CA-CDC-LC0748581/2022	EPI_ISL_13807156
LC0477756	hCoV-19/USA/PA-CDC-LC0477756/2022	EPI_ISL_9188288
LC0752534	hCoV-19/USA/NY-CDC-LC0752534/2022	EPI_ISL_13807155
LC0447409	hCoV-19/USA/FL-CDC-LC0447409/2021	EPI_ISL_8599688
LC0748717	hCoV-19/USA/NJ-CDC-LC0748717/2022	EPI_ISL_13807154
LC0749021	hCoV-19/USA/WA-CDC-LC0749021/2022	EPI_ISL_13807153
LC0751697	hCoV-19/USA/AZ-CDC-LC0751697/2022	EPI_ISL_13807152
LC0748570	hCoV-19/USA/CA-CDC-LC0748570/2022	EPI_ISL_13807151
LC0752536	hCoV-19/USA/DE-CDC-LC0752536/2022	EPI_ISL_13807150
LC0748382	hCoV-19/USA/CA-CDC-LC0748382/2022	EPI_ISL_13807149
LC0752531	hCoV-19/USA/DE-CDC-LC0752531/2022	EPI_ISL_13807147
LC0748807	hCoV-19/USA/IL-CDC-LC0748807/2022	EPI_ISL_13807146
LC0751686	hCoV-19/USA/AZ-CDC-LC0751686/2022	EPI_ISL_13807145
LC0748639	hCoV-19/USA/CA-CDC-LC0748639/2022	EPI_ISL_13807144
LC0752307	hCoV-19/USA/NY-CDC-LC0752307/2022	EPI_ISL_13807143
LC0752406	hCoV-19/USA/NY-CDC-LC0752406/2022	EPI_ISL_13807141
LC0752261	hCoV-19/USA/NC-CDC-LC0752261/2022	EPI_ISL_13807140
LC0752508	hCoV-19/USA/CT-CDC-LC0752508/2022	EPI_ISL_13807139
LC0752402	hCoV-19/USA/NY-CDC-LC0752402/2022	EPI_ISL_13807138
LC0752301	hCoV-19/USA/DE-CDC-LC0752301/2022	EPI_ISL_13807137
LC0752299	hCoV-19/USA/NJ-CDC-LC0752299/2022	EPI_ISL_13807135
LC0752304	hCoV-19/USA/NJ-CDC-LC0752304/2022	EPI_ISL_13807136
LC0752410	hCoV-19/USA/NJ-CDC-LC0752410/2022	EPI_ISL_13807133
LC0752401	hCoV-19/USA/NJ-CDC-LC0752401/2022	EPI_ISL_13807134
LC0752305	hCoV-19/USA/NJ-CDC-LC0752305/2022	EPI_ISL_13807131
LC0752308	hCoV-19/USA/NJ-CDC-LC0752308/2022	EPI_ISL_13807130
LC0752441	hCoV-19/USA/FL-CDC-LC0752441/2022	EPI_ISL_13807128
LC0752738	hCoV-19/USA/NC-CDC-LC0752738/2022	EPI_ISL_13807127
LC0752622	hCoV-19/USA/DC-CDC-LC0752622/2022	EPI_ISL_13807125
LC0752625	hCoV-19/USA/FL-CDC-LC0752625/2022	EPI_ISL_13807124
LC0752598	hCoV-19/USA/MD-CDC-LC0752598/2022	EPI_ISL_13807123
LC0752597	hCoV-19/USA/MD-CDC-LC0752597/2022	EPI_ISL_13807122
LC0752293	hCoV-19/USA/PA-CDC-LC0752293/2022	EPI_ISL_13807121
LC0752291	hCoV-19/USA/PA-CDC-LC0752291/2022	EPI_ISL_13807120
LC0752275	hCoV-19/USA/NY-CDC-LC0752275/2022	EPI_ISL_13807119
LC0478319	hCoV-19/USA/NC-CDC-LC0478319/2022	EPI_ISL_9188188
LC0752279	hCoV-19/USA/NY-CDC-LC0752279/2022	EPI_ISL_13807118
LC0752380	hCoV-19/USA/VA-CDC-LC0752380/2022	EPI_ISL_13807117
LC0752746	hCoV-19/USA/GA-CDC-LC0752746/2022	EPI_ISL_13807114
LC0747942	hCoV-19/USA/NC-CDC-LC0747942/2022	EPI_ISL_13807112
LC0749365	hCoV-19/USA/CA-CDC-LC0749365/2022	EPI_ISL_13807111
LC0748413	hCoV-19/USA/CA-CDC-LC0748413/2022	EPI_ISL_13807110
LC0751954	hCoV-19/USA/NV-CDC-LC0751954/2022	EPI_ISL_13807109
LC0751967	hCoV-19/USA/AZ-CDC-LC0751967/2022	EPI_ISL_13807108
LC0751547	hCoV-19/USA/TX-CDC-LC0751547/2022	EPI_ISL_13807107
LC0751550	hCoV-19/USA/OR-CDC-LC0751550/2022	EPI_ISL_13807106
LC0751761	hCoV-19/USA/MD-CDC-LC0751761/2022	EPI_ISL_13807105
LC0752007	hCoV-19/USA/AZ-CDC-LC0752007/2022	EPI_ISL_13807103
LC0751957	hCoV-19/USA/AZ-CDC-LC0751957/2022	EPI_ISL_13807100
LC0754899	hCoV-19/USA/NY-CDC-LC0754899/2022	EPI_ISL_13807099
LC0752070	hCoV-19/USA/AZ-CDC-LC0752070/2022	EPI_ISL_13807097
LC0751477	hCoV-19/USA/NV-CDC-LC0751477/2022	EPI_ISL_13807096
LC0751962	hCoV-19/USA/AZ-CDC-LC0751962/2022	EPI_ISL_13807094
LC0751498	hCoV-19/USA/NV-CDC-LC0751498/2022	EPI_ISL_13807093
LC0752058	hCoV-19/USA/NM-CDC-LC0752058/2022	EPI_ISL_13807091
LC0752063	hCoV-19/USA/NV-CDC-LC0752063/2022	EPI_ISL_13807089
LC0751968	hCoV-19/USA/NV-CDC-LC0751968/2022	EPI_ISL_13807088
LC0751759	hCoV-19/USA/NM-CDC-LC0751759/2022	EPI_ISL_13807086
LC0751481	hCoV-19/USA/NV-CDC-LC0751481/2022	EPI_ISL_13807083
LC0747983	hCoV-19/USA/CA-CDC-LC0747983/2022	EPI_ISL_13807081
LC0751489	hCoV-19/USA/NV-CDC-LC0751489/2022	EPI_ISL_13807079
LC0751864	hCoV-19/USA/NM-CDC-LC0751864/2022	EPI_ISL_13807080
LC0751480	hCoV-19/USA/NV-CDC-LC0751480/2022	EPI_ISL_13807077
LC0748802	hCoV-19/USA/MO-CDC-LC0748802/2022	EPI_ISL_13807075
LC0751549	hCoV-19/USA/NM-CDC-LC0751549/2022	EPI_ISL_13807074
LC0748989	hCoV-19/USA/OR-CDC-LC0748989/2022	EPI_ISL_13807072
LC0748949	hCoV-19/USA/OR-CDC-LC0748949/2022	EPI_ISL_13807071
LC0748653	hCoV-19/USA/IL-CDC-LC0748653/2022	EPI_ISL_13807068
LC0748659	hCoV-19/USA/IL-CDC-LC0748659/2022	EPI_ISL_13807067
LC0748726	hCoV-19/USA/IL-CDC-LC0748726/2022	EPI_ISL_13807066
LC0748724	hCoV-19/USA/WI-CDC-LC0748724/2022	EPI_ISL_13807065
LC0748834	hCoV-19/USA/WI-CDC-LC0748834/2022	EPI_ISL_13807064
LC0748723	hCoV-19/USA/WI-CDC-LC0748723/2022	EPI_ISL_13807062
LC0748734	hCoV-19/USA/WI-CDC-LC0748734/2022	EPI_ISL_13807061
LC0748729	hCoV-19/USA/IL-CDC-LC0748729/2022	EPI_ISL_13807060
LC0748731	hCoV-19/USA/IL-CDC-LC0748731/2022	EPI_ISL_13807059
LC0748877	hCoV-19/USA/OR-CDC-LC0748877/2022	EPI_ISL_13807057
LC0748658	hCoV-19/USA/IN-CDC-LC0748658/2022	EPI_ISL_13807056
LC0749029	hCoV-19/USA/WA-CDC-LC0749029/2022	EPI_ISL_13807055
LC0748721	hCoV-19/USA/KY-CDC-LC0748721/2022	EPI_ISL_13807054
LC0748946	hCoV-19/USA/WA-CDC-LC0748946/2022	EPI_ISL_13807053
LC0455916	hCoV-19/USA/MO-CDC-LC0455916/2021	EPI_ISL_8718188
LC0748997	hCoV-19/USA/MD-CDC-LC0748997/2022	EPI_ISL_13807051
LC0749080	hCoV-19/USA/IN-CDC-LC0749080/2022	EPI_ISL_13807050
LC0748875	hCoV-19/USA/OR-CDC-LC0748875/2022	EPI_ISL_13807047
LC0748901	hCoV-19/USA/WA-CDC-LC0748901/2022	EPI_ISL_13807046
LC0748990	hCoV-19/USA/ID-CDC-LC0748990/2022	EPI_ISL_13807044
LC0748963	hCoV-19/USA/ID-CDC-LC0748963/2022	EPI_ISL_13807045
LC0748857	hCoV-19/USA/WA-CDC-LC0748857/2022	EPI_ISL_13807042
LC0748892	hCoV-19/USA/WA-CDC-LC0748892/2022	EPI_ISL_13807043
LC0748890	hCoV-19/USA/WA-CDC-LC0748890/2022	EPI_ISL_13807041
LC0751766	hCoV-19/USA/NM-CDC-LC0751766/2022	EPI_ISL_13807039
LC0748850	hCoV-19/USA/WA-CDC-LC0748850/2022	EPI_ISL_13807040
LC0752071	hCoV-19/USA/NM-CDC-LC0752071/2022	EPI_ISL_13807038
LC0751531	hCoV-19/USA/AZ-CDC-LC0751531/2022	EPI_ISL_13807035
LC0748878	hCoV-19/USA/AK-CDC-LC0748878/2022	EPI_ISL_13807033
LC0748865	hCoV-19/USA/AK-CDC-LC0748865/2022	EPI_ISL_13807034
LC0747812	hCoV-19/USA/TN-CDC-LC0747812/2022	EPI_ISL_13807031
LC0747825	hCoV-19/USA/TN-CDC-LC0747825/2022	EPI_ISL_13807030
LC0748268	hCoV-19/USA/FL-CDC-LC0748268/2022	EPI_ISL_13807028
LC0748190	hCoV-19/USA/TN-CDC-LC0748190/2022	EPI_ISL_13807029
LC0747769	hCoV-19/USA/FL-CDC-LC0747769/2022	EPI_ISL_13807025
LC0747764	hCoV-19/USA/FL-CDC-LC0747764/2022	EPI_ISL_13807024
LC0747986	hCoV-19/USA/MD-CDC-LC0747986/2022	EPI_ISL_13807021
LC0748068	hCoV-19/USA/MD-CDC-LC0748068/2022	EPI_ISL_13807020
LC0751513	hCoV-19/USA/NM-CDC-LC0751513/2022	EPI_ISL_13807019
LC0751568	hCoV-19/USA/AZ-CDC-LC0751568/2022	EPI_ISL_13807016
LC0749371	hCoV-19/USA/CA-CDC-LC0749371/2022	EPI_ISL_13807014
LC0749384	hCoV-19/USA/CA-CDC-LC0749384/2022	EPI_ISL_13807015
LC0749367	hCoV-19/USA/CA-CDC-LC0749367/2022	EPI_ISL_13807012
LC0749383	hCoV-19/USA/CA-CDC-LC0749383/2022	EPI_ISL_13807013
LC0747039	hCoV-19/USA/PA-CDC-LC0747039/2022	EPI_ISL_13807006
LC0747034	hCoV-19/USA/MD-CDC-LC0747034/2022	EPI_ISL_13807007
LC0747140	hCoV-19/USA/NC-CDC-LC0747140/2022	EPI_ISL_13807005
LC0749180	hCoV-19/USA/CA-CDC-LC0749180/2022	EPI_ISL_13807002
LC0751991	hCoV-19/USA/CO-CDC-LC0751991/2022	EPI_ISL_13807001
LC0748836	hCoV-19/USA/IN-CDC-LC0748836/2022	EPI_ISL_13806999
LC0748140	hCoV-19/USA/MD-CDC-LC0748140/2022	EPI_ISL_13807000
LC0748604	hCoV-19/USA/CA-CDC-LC0748604/2022	EPI_ISL_13806998
LC0752165	hCoV-19/USA/CO-CDC-LC0752165/2022	EPI_ISL_13806996
LC0751546	hCoV-19/USA/NM-CDC-LC0751546/2022	EPI_ISL_13806997
LC0752158	hCoV-19/USA/CO-CDC-LC0752158/2022	EPI_ISL_13806995
LC0752161	hCoV-19/USA/AZ-CDC-LC0752161/2022	EPI_ISL_13806993
LC0748036	hCoV-19/USA/SC-CDC-LC0748036/2022	EPI_ISL_13806992
LC0748571	hCoV-19/USA/CA-CDC-LC0748571/2022	EPI_ISL_13806990
LC0752168	hCoV-19/USA/CO-CDC-LC0752168/2022	EPI_ISL_13806988
LC0752396	hCoV-19/USA/MA-CDC-LC0752396/2022	EPI_ISL_13806982
LC0752324	hCoV-19/USA/NJ-CDC-LC0752324/2022	EPI_ISL_13806979
LC0748830	hCoV-19/USA/WI-CDC-LC0748830/2022	EPI_ISL_13806976
LC0748661	hCoV-19/USA/IL-CDC-LC0748661/2022	EPI_ISL_13806975
LC0437842	hCoV-19/USA/DC-CDC-LC0437842/2021	EPI_ISL_8365988
LC0752472	hCoV-19/USA/NJ-CDC-LC0752472/2022	EPI_ISL_13806973
LC0752316	hCoV-19/USA/CT-CDC-LC0752316/2022	EPI_ISL_13806974
LC0752471	hCoV-19/USA/NJ-CDC-LC0752471/2022	EPI_ISL_13806970
LC0752315	hCoV-19/USA/CT-CDC-LC0752315/2022	EPI_ISL_13806969
LC0752397	hCoV-19/USA/DE-CDC-LC0752397/2022	EPI_ISL_13806967
LC0752467	hCoV-19/USA/PA-CDC-LC0752467/2022	EPI_ISL_13806968
LC0752288	hCoV-19/USA/NY-CDC-LC0752288/2022	EPI_ISL_13806965
LC0752466	hCoV-19/USA/PA-CDC-LC0752466/2022	EPI_ISL_13806964
LC0752744	hCoV-19/USA/SC-CDC-LC0752744/2022	EPI_ISL_13806961
LC0749110	hCoV-19/USA/WI-CDC-LC0749110/2022	EPI_ISL_13806959
LC0752285	hCoV-19/USA/NY-CDC-LC0752285/2022	EPI_ISL_13806957
LC0752527	hCoV-19/USA/NY-CDC-LC0752527/2022	EPI_ISL_13806955
LC0456028	hCoV-19/USA/IN-CDC-LC0456028/2021	EPI_ISL_8717888
LC0749105	hCoV-19/USA/IL-CDC-LC0749105/2022	EPI_ISL_13806954
LC0748840	hCoV-19/USA/WI-CDC-LC0748840/2022	EPI_ISL_13806953
LC0752526	hCoV-19/USA/NJ-CDC-LC0752526/2022	EPI_ISL_13806952
LC0752469	hCoV-19/USA/NJ-CDC-LC0752469/2022	EPI_ISL_13806950
LC0752369	hCoV-19/USA/NY-CDC-LC0752369/2022	EPI_ISL_13806948
LC0749111	hCoV-19/USA/WI-CDC-LC0749111/2022	EPI_ISL_13806949
LC0752321	hCoV-19/USA/NY-CDC-LC0752321/2022	EPI_ISL_13806946
LC0749112	hCoV-19/USA/WI-CDC-LC0749112/2022	EPI_ISL_13806945
LC0749109	hCoV-19/USA/WI-CDC-LC0749109/2022	EPI_ISL_13806944
LC0748832	hCoV-19/USA/IL-CDC-LC0748832/2022	EPI_ISL_13806942
LC0748837	hCoV-19/USA/IL-CDC-LC0748837/2022	EPI_ISL_13806943
LC0752367	hCoV-19/USA/MA-CDC-LC0752367/2022	EPI_ISL_13806941
LC0752372	hCoV-19/USA/NY-CDC-LC0752372/2022	EPI_ISL_13806940
LC0752284	hCoV-19/USA/NC-CDC-LC0752284/2022	EPI_ISL_13806939
LC0752318	hCoV-19/USA/NY-CDC-LC0752318/2022	EPI_ISL_13806938
LC0751958	hCoV-19/USA/NM-CDC-LC0751958/2022	EPI_ISL_13806937
LC0751647	hCoV-19/USA/CO-CDC-LC0751647/2022	EPI_ISL_13806935
LC0751680	hCoV-19/USA/NM-CDC-LC0751680/2022	EPI_ISL_13806934
LC0751674	hCoV-19/USA/MT-CDC-LC0751674/2022	EPI_ISL_13806933
LC0752059	hCoV-19/USA/CO-CDC-LC0752059/2022	EPI_ISL_13806932
LC0752065	hCoV-19/USA/CO-CDC-LC0752065/2022	EPI_ISL_13806931
LC0751762	hCoV-19/USA/CO-CDC-LC0751762/2022	EPI_ISL_13806930
LC0751765	hCoV-19/USA/CO-CDC-LC0751765/2022	EPI_ISL_13806928
LC0751763	hCoV-19/USA/CO-CDC-LC0751763/2022	EPI_ISL_13806929
LC0751758	hCoV-19/USA/MO-CDC-LC0751758/2022	EPI_ISL_13806926
LC0751649	hCoV-19/USA/CO-CDC-LC0751649/2022	EPI_ISL_13806927
LC0751650	hCoV-19/USA/CO-CDC-LC0751650/2022	EPI_ISL_13806924
LC0751646	hCoV-19/USA/CO-CDC-LC0751646/2022	EPI_ISL_13806925
LC0748826	hCoV-19/USA/IL-CDC-LC0748826/2022	EPI_ISL_13806923
LC0752156	hCoV-19/USA/CO-CDC-LC0752156/2022	EPI_ISL_13806922
LC0752160	hCoV-19/USA/CO-CDC-LC0752160/2022	EPI_ISL_13806921
LC0751690	hCoV-19/USA/CO-CDC-LC0751690/2022	EPI_ISL_13806919
LC0752164	hCoV-19/USA/IL-CDC-LC0752164/2022	EPI_ISL_13806920
LC0749010	hCoV-19/USA/MT-CDC-LC0749010/2022	EPI_ISL_13806918
LC0748464	hCoV-19/USA/CA-CDC-LC0748464/2022	EPI_ISL_13806917
LC0747454	hCoV-19/USA/VA-CDC-LC0747454/2022	EPI_ISL_13806916
LC0749377	hCoV-19/USA/CA-CDC-LC0749377/2022	EPI_ISL_13806914
LC0747145	hCoV-19/USA/NC-CDC-LC0747145/2022	EPI_ISL_13806915
LC0752735	hCoV-19/USA/LA-CDC-LC0752735/2022	EPI_ISL_13806913
LC0751553	hCoV-19/USA/NV-CDC-LC0751553/2022	EPI_ISL_13806911
LC0749194	hCoV-19/USA/CA-CDC-LC0749194/2022	EPI_ISL_13806912
LC0751755	hCoV-19/USA/TX-CDC-LC0751755/2022	EPI_ISL_13806909
LC0748975	hCoV-19/USA/OR-CDC-LC0748975/2022	EPI_ISL_13806907
LC0748884	hCoV-19/USA/OR-CDC-LC0748884/2022	EPI_ISL_13806908
LC0752295	hCoV-19/USA/NJ-CDC-LC0752295/2022	EPI_ISL_13806904
LC0753700	hCoV-19/USA/FL-CDC-LC0753700/2022	EPI_ISL_13806903
LC0748980	hCoV-19/USA/OR-CDC-LC0748980/2022	EPI_ISL_13806901
LC0477280	hCoV-19/USA/ME-CDC-LC0477280/2022	EPI_ISL_9187188
LC0751115	hCoV-19/USA/CA-CDC-LC0751115/2022	EPI_ISL_13806899
LC0753522	hCoV-19/USA/TN-CDC-LC0753522/2022	EPI_ISL_13806900
LC0751535	hCoV-19/USA/LA-CDC-LC0751535/2022	EPI_ISL_13806898
LC0752072	hCoV-19/USA/NM-CDC-LC0752072/2022	EPI_ISL_13806896
LC0751677	hCoV-19/USA/NM-CDC-LC0751677/2022	EPI_ISL_13806894
LC0751860	hCoV-19/USA/NM-CDC-LC0751860/2022	EPI_ISL_13806893
LC0751676	hCoV-19/USA/TX-CDC-LC0751676/2022	EPI_ISL_13806891
LC0751673	hCoV-19/USA/NM-CDC-LC0751673/2022	EPI_ISL_13806892
LC0751681	hCoV-19/USA/NM-CDC-LC0751681/2022	EPI_ISL_13806889
LC0749831	hCoV-19/USA/WA-CDC-LC0749831/2022	EPI_ISL_13806890
LC0749138	hCoV-19/USA/CA-CDC-LC0749138/2022	EPI_ISL_13806888
LC0748273	hCoV-19/USA/GA-CDC-LC0748273/2022	EPI_ISL_13806886
LC0752169	hCoV-19/USA/CO-CDC-LC0752169/2022	EPI_ISL_13806887
LC0749020	hCoV-19/USA/WA-CDC-LC0749020/2022	EPI_ISL_13806884
LC0752524	hCoV-19/USA/MA-CDC-LC0752524/2022	EPI_ISL_13806885
LC0483618	hCoV-19/USA/ID-CDC-LC0483618/2022	EPI_ISL_9186188
LC0483269	hCoV-19/USA/VA-CDC-LC0483269/2022	EPI_ISL_9181888
LC0486292	hCoV-19/USA/WI-CDC-LC0486292/2022	EPI_ISL_9343688
LC0488987	hCoV-19/USA/NV-CDC-LC0488987/2022	EPI_ISL_9344488
LC0489222	hCoV-19/USA/OK-CDC-LC0489222/2022	EPI_ISL_9345688
LC0489365	hCoV-19/USA/OK-CDC-LC0489365/2022	EPI_ISL_9345588
LC0475338	hCoV-19/USA/NJ-CDC-LC0475338/2022	EPI_ISL_8981888
LC0437497	hCoV-19/USA/WI-CDC-LC0437497/2021	EPI_ISL_8263388
LC0480885	hCoV-19/USA/WI-CDC-LC0480885/2022	EPI_ISL_9194062
LC0442241	hCoV-19/USA/WI-CDC-LC0442241/2021	EPI_ISL_8364488
LC0479771	hCoV-19/USA/SC-CDC-LC0479771/2022	EPI_ISL_9187162
LC0498972	hCoV-19/USA/MO-CDC-LC0498972/2022	EPI_ISL_9469888
LC0353042	hCoV-19/USA/TX-CDC-LC0353042/2021	EPI_ISL_6078341
LC0496281	hCoV-19/USA/IL-CDC-LC0496281/2022	EPI_ISL_9464688
LC0496369	hCoV-19/USA/OR-CDC-LC0496369/2022	EPI_ISL_9464988
LC0496881	hCoV-19/USA/IN-CDC-LC0496881/2022	EPI_ISL_9465288
LC0495956	hCoV-19/USA/GA-CDC-LC0495956/2022	EPI_ISL_9471188
LC0498543	hCoV-19/USA/MO-CDC-LC0498543/2022	EPI_ISL_9469088
LC0492099	hCoV-19/USA/MA-CDC-LC0492099/2022	EPI_ISL_9469788
LC0493624	hCoV-19/USA/GA-CDC-LC0493624/2022	EPI_ISL_9472088
LC0495287	hCoV-19/USA/SC-CDC-LC0495287/2022	EPI_ISL_9473588
LC0493476	hCoV-19/USA/MD-CDC-LC0493476/2022	EPI_ISL_9474988
LC0495267	hCoV-19/USA/VA-CDC-LC0495267/2022	EPI_ISL_9475488
LC0492389	hCoV-19/USA/NJ-CDC-LC0492389/2022	EPI_ISL_9476688
LC0492298	hCoV-19/USA/IL-CDC-LC0492298/2022	EPI_ISL_9476888
LC0495580	hCoV-19/USA/AR-CDC-LC0495580/2022	EPI_ISL_9483188
LC0493385	hCoV-19/USA/VA-CDC-LC0493385/2022	EPI_ISL_9481188
LC0502347	hCoV-19/USA/CO-CDC-LC0502347/2022	EPI_ISL_9516788
LC0501489	hCoV-19/USA/GA-CDC-LC0501489/2022	EPI_ISL_9520688
LC0455249	hCoV-19/USA/ID-CDC-LC0455249/2021	EPI_ISL_8718888
LC0463823	hCoV-19/USA/NC-CDC-LC0463823/2022	EPI_ISL_9041388
LC0445663	hCoV-19/USA/PA-CDC-LC0445663/2021	EPI_ISL_8470188
LC0507359	hCoV-19/USA/NH-CDC-LC0507359/2022	EPI_ISL_9909080
LC0507433	hCoV-19/USA/IN-CDC-LC0507433/2022	EPI_ISL_9910580
LC0514060	hCoV-19/USA/WI-CDC-LC0514060/2022	EPI_ISL_9912080
LC0515129	hCoV-19/USA/KS-CDC-LC0515129/2022	EPI_ISL_9912980
LC0509142	hCoV-19/USA/VA-CDC-LC0509142/2022	EPI_ISL_9913180
LC0467558	hCoV-19/USA/CT-CDC-LC0467558/2021	EPI_ISL_9031188
LC0511083	hCoV-19/USA/WA-CDC-LC0511083/2022	EPI_ISL_9915780
LC0511882	hCoV-19/USA/NY-CDC-LC0511882/2022	EPI_ISL_9915480
LC0456916	hCoV-19/USA/WA-CDC-LC0456916/2022	EPI_ISL_8719088
LC0516498	hCoV-19/USA/AZ-CDC-LC0516498/2022	EPI_ISL_9915980
LC0473600	hCoV-19/USA/MO-CDC-LC0473600/2022	EPI_ISL_8980688
LC0467245	hCoV-19/USA/TX-CDC-LC0467245/2021	EPI_ISL_9029988
LC0462539	hCoV-19/USA/DE-CDC-LC0462539/2022	EPI_ISL_9039388
LC0472111	hCoV-19/USA/WI-CDC-LC0472111/2021	EPI_ISL_9049388
LC0472521	hCoV-19/USA/IL-CDC-LC0472521/2022	EPI_ISL_9049688
LC0472816	hCoV-19/USA/NV-CDC-LC0472816/2022	EPI_ISL_9052588
LC0492069	hCoV-19/USA/MA-CDC-LC0492069/2022	EPI_ISL_9469745
LC0348815	hCoV-19/USA/MO-CDC-LC0348815/2021	EPI_ISL_6077820
LC0519533	hCoV-19/USA/OH-CDC-LC0519533/2022	EPI_ISL_9961488
LC0517968	hCoV-19/USA/NJ-CDC-LC0517968/2022	EPI_ISL_9969788
LC0518665	hCoV-19/USA/NH-CDC-LC0518665/2022	EPI_ISL_9971988
LC0527340	hCoV-19/USA/ID-CDC-LC0527340/2022	EPI_ISL_10040988
LC0528116	hCoV-19/USA/KS-CDC-LC0528116/2022	EPI_ISL_10041788
LC0529767	hCoV-19/USA/NC-CDC-LC0529767/2022	EPI_ISL_10073988
LC0471022	hCoV-19/USA/TX-CDC-LC0471022/2021	EPI_ISL_9048780
LC0529593	hCoV-19/USA/MD-CDC-LC0529593/2022	EPI_ISL_10074388
LC0483499	hCoV-19/USA/OR-CDC-LC0483499/2022	EPI_ISL_9181980
LC0536975	hCoV-19/USA/IN-CDC-LC0536975/2022	EPI_ISL_10267988
LC0535537	hCoV-19/USA/NV-CDC-LC0535537/2022	EPI_ISL_10268988
LC0534656	hCoV-19/USA/WI-CDC-LC0534656/2022	EPI_ISL_10269088
LC0535138	hCoV-19/USA/WI-CDC-LC0535138/2022	EPI_ISL_10269388
LC0531538	hCoV-19/USA/DC-CDC-LC0531538/2022	EPI_ISL_10270088
LC0537458	hCoV-19/USA/AR-CDC-LC0537458/2022	EPI_ISL_10270288
LC0538896	hCoV-19/USA/CA-CDC-LC0538896/2022	EPI_ISL_10271688
LC0471845	hCoV-19/USA/HI-CDC-LC0471845/2022	EPI_ISL_9052680
LC0539811	hCoV-19/USA/NJ-CDC-LC0539811/2022	EPI_ISL_10325388
LC0540534	hCoV-19/USA/NC-CDC-LC0540534/2022	EPI_ISL_10325788
LC0455904	hCoV-19/USA/MN-CDC-LC0455904/2021	EPI_ISL_8717662
LC0543311	hCoV-19/USA/FL-CDC-LC0543311/2022	EPI_ISL_10563388
LC0546198	hCoV-19/USA/CT-CDC-LC0546198/2022	EPI_ISL_10563788
LC0490953	hCoV-19/USA/CT-CDC-LC0490953/2022	EPI_ISL_9470680
LC0489428	hCoV-19/USA/WA-CDC-LC0489428/2022	EPI_ISL_9338888
LC0462445	hCoV-19/USA/DE-CDC-LC0462445/2022	EPI_ISL_9038988
LC0520207	hCoV-19/USA/OR-CDC-LC0520207/2022	EPI_ISL_9968888
LC0522888	hCoV-19/USA/CT-CDC-LC0522888/2022	EPI_ISL_9962388
LC0449345	hCoV-19/USA/VA-CDC-LC0449345/2021	EPI_ISL_8601580
LC0452767	hCoV-19/USA/PA-CDC-LC0452767/2021	EPI_ISL_8603280
LC0465658	hCoV-19/USA/FL-CDC-LC0465658/2022	EPI_ISL_9041962
LC0476393	hCoV-19/USA/NY-CDC-LC0476393/2022	EPI_ISL_9188780
LC0499571	hCoV-19/USA/OR-CDC-LC0499571/2022	EPI_ISL_9469580
LC0449341	hCoV-19/USA/VA-CDC-LC0449341/2021	EPI_ISL_8601581
LC0538602	hCoV-19/USA/NM-CDC-LC0538602/2022	EPI_ISL_10273139
LC0532827	hCoV-19/USA/NC-CDC-LC0532827/2022	EPI_ISL_10273239
LC0533741	hCoV-19/USA/NC-CDC-LC0533741/2022	EPI_ISL_10273339
LC0445849	hCoV-19/USA/OR-CDC-LC0445849/2021	EPI_ISL_8470363
LC0443226	hCoV-19/USA/NY-CDC-LC0443226/2021	EPI_ISL_8468763
LC0432992	hCoV-19/USA/NY-CDC-LC0432992/2021	EPI_ISL_8156589
LC0439560	hCoV-19/USA/CT-CDC-LC0439560/2021	EPI_ISL_8367589
LC0451715	hCoV-19/USA/CA-CDC-LC0451715/2021	EPI_ISL_8600305
LC0455294	hCoV-19/USA/IA-CDC-LC0455294/2021	EPI_ISL_8717805
LC0451414	hCoV-19/USA/WA-CDC-LC0451414/2021	EPI_ISL_8601762
LC0542133	hCoV-19/USA/VA-CDC-LC0542133/2022	EPI_ISL_10562280
LC0546148	hCoV-19/USA/NJ-CDC-LC0546148/2022	EPI_ISL_10563480
LC0446321	hCoV-19/USA/CA-CDC-LC0446321/2021	EPI_ISL_8470689
LC0510254	hCoV-19/USA/NC-CDC-LC0510254/2022	EPI_ISL_9913562
LC0449517	hCoV-19/USA/SC-CDC-LC0449517/2021	EPI_ISL_8602089
LC0440441	hCoV-19/USA/SC-CDC-LC0440441/2021	EPI_ISL_8367546
LC0473981	hCoV-19/USA/PA-CDC-LC0473981/2022	EPI_ISL_8980789
LC0476234	hCoV-19/USA/IL-CDC-LC0476234/2022	EPI_ISL_8981089
LC0474003	hCoV-19/USA/OR-CDC-LC0474003/2022	EPI_ISL_8981489
LC0466834	hCoV-19/USA/MA-CDC-LC0466834/2022	EPI_ISL_9037489
LC0461053	hCoV-19/USA/DE-CDC-LC0461053/2022	EPI_ISL_9038189
LC0458842	hCoV-19/USA/NY-CDC-LC0458842/2022	EPI_ISL_9038589
LC0462690	hCoV-19/USA/DE-CDC-LC0462690/2022	EPI_ISL_9039389
LC0467232	hCoV-19/USA/TX-CDC-LC0467232/2021	EPI_ISL_9029889
LC0467400	hCoV-19/USA/CO-CDC-LC0467400/2021	EPI_ISL_9031289
LC0481631	hCoV-19/USA/NM-CDC-LC0481631/2022	EPI_ISL_9179589
LC0478275	hCoV-19/USA/GA-CDC-LC0478275/2022	EPI_ISL_9188389
LC0482499	hCoV-19/USA/NM-CDC-LC0482499/2022	EPI_ISL_9181089
LC0485703	hCoV-19/USA/UT-CDC-LC0485703/2022	EPI_ISL_9182089
LC0477803	hCoV-19/USA/PA-CDC-LC0477803/2022	EPI_ISL_9193989
LC0479022	hCoV-19/USA/PA-CDC-LC0479022/2022	EPI_ISL_9190689
LC0484510	hCoV-19/USA/NM-CDC-LC0484510/2022	EPI_ISL_9191289
LC0497800	hCoV-19/USA/KY-CDC-LC0497800/2022	EPI_ISL_9465589
LC0495150	hCoV-19/USA/VA-CDC-LC0495150/2022	EPI_ISL_9474689
LC0491707	hCoV-19/USA/NY-CDC-LC0491707/2022	EPI_ISL_9482089
LC0476922	hCoV-19/USA/PA-CDC-LC0476922/2022	EPI_ISL_9193405
LC0504668	hCoV-19/USA/OR-CDC-LC0504668/2022	EPI_ISL_9520389
LC0504085	hCoV-19/USA/MO-CDC-LC0504085/2022	EPI_ISL_9522589
LC0475109	hCoV-19/USA/TX-CDC-LC0475109/2022	EPI_ISL_8981981
LC0512548	hCoV-19/USA/OK-CDC-LC0512548/2022	EPI_ISL_9909189
LC0513664	hCoV-19/USA/OK-CDC-LC0513664/2022	EPI_ISL_9910889
LC0515881	hCoV-19/USA/IL-CDC-LC0515881/2022	EPI_ISL_9913089
LC0514416	hCoV-19/USA/CA-CDC-LC0514416/2022	EPI_ISL_9914289
LC0509176	hCoV-19/USA/NC-CDC-LC0509176/2022	EPI_ISL_9914589
LC0510717	hCoV-19/USA/NJ-CDC-LC0510717/2022	EPI_ISL_9917389
LC0506997	hCoV-19/USA/NH-CDC-LC0506997/2022	EPI_ISL_9908189
LC0527400	hCoV-19/USA/ID-CDC-LC0527400/2022	EPI_ISL_10041089
LC0523246	hCoV-19/USA/UT-CDC-LC0523246/2022	EPI_ISL_9960689
LC0520751	hCoV-19/USA/CO-CDC-LC0520751/2022	EPI_ISL_9967789
LC0521168	hCoV-19/USA/OR-CDC-LC0521168/2022	EPI_ISL_9968689
LC0522119	hCoV-19/USA/CA-CDC-LC0522119/2022	EPI_ISL_9969589
LC0517567	hCoV-19/USA/MA-CDC-LC0517567/2022	EPI_ISL_9969889
LC0517470	hCoV-19/USA/NY-CDC-LC0517470/2022	EPI_ISL_9970189
LC0519346	hCoV-19/USA/NM-CDC-LC0519346/2022	EPI_ISL_9963989
LC0517715	hCoV-19/USA/SC-CDC-LC0517715/2022	EPI_ISL_9972189
LC0529792	hCoV-19/USA/MD-CDC-LC0529792/2022	EPI_ISL_10073989
LC0504973	hCoV-19/USA/OK-CDC-LC0504973/2022	EPI_ISL_9520881
LC0491498	hCoV-19/USA/GA-CDC-LC0491498/2022	EPI_ISL_9471181
LC0498569	hCoV-19/USA/MO-CDC-LC0498569/2022	EPI_ISL_9469081
LC0492165	hCoV-19/USA/VA-CDC-LC0492165/2022	EPI_ISL_9475281
LC0504217	hCoV-19/USA/NV-CDC-LC0504217/2022	EPI_ISL_9522281
LC0495677	hCoV-19/USA/TN-CDC-LC0495677/2022	EPI_ISL_9483181
LC0500095	hCoV-19/USA/CA-CDC-LC0500095/2022	EPI_ISL_9483981
LC0535111	hCoV-19/USA/MO-CDC-LC0535111/2022	EPI_ISL_10267289
LC0531043	hCoV-19/USA/GA-CDC-LC0531043/2022	EPI_ISL_10269489
LC0532766	hCoV-19/USA/OH-CDC-LC0532766/2022	EPI_ISL_10269889
LC0537337	hCoV-19/USA/AR-CDC-LC0537337/2022	EPI_ISL_10270289
LC0535294	hCoV-19/USA/NV-CDC-LC0535294/2022	EPI_ISL_10270789
LC0531587	hCoV-19/USA/VA-CDC-LC0531587/2022	EPI_ISL_10272089
LC0536260	hCoV-19/USA/AZ-CDC-LC0536260/2022	EPI_ISL_10272389
LC0532274	hCoV-19/USA/NC-CDC-LC0532274/2022	EPI_ISL_10272989
LC0511145	hCoV-19/USA/SC-CDC-LC0511145/2022	EPI_ISL_9919081
LC0510658	hCoV-19/USA/CT-CDC-LC0510658/2022	EPI_ISL_9918581
LC0543509	hCoV-19/Puerto Rico/PR-CDC-LC0543509/2022	EPI_ISL_10557389
LC0546873	hCoV-19/USA/FL-CDC-LC0546873/2022	EPI_ISL_10561689
LC0520334	hCoV-19/USA/OH-CDC-LC0520334/2022	EPI_ISL_9963781
LC0519324	hCoV-19/USA/NM-CDC-LC0519324/2022	EPI_ISL_9963981
LC0525814	hCoV-19/USA/WA-CDC-LC0525814/2022	EPI_ISL_9964881
LC0517209	hCoV-19/USA/NJ-CDC-LC0517209/2022	EPI_ISL_9969981
LC0744574	hCoV-19/USA/MD-CDC-LC0744574/2022	EPI_ISL_13781729
LC0744877	hCoV-19/USA/DC-CDC-LC0744877/2022	EPI_ISL_13781730
LC0744572	hCoV-19/USA/NC-CDC-LC0744572/2022	EPI_ISL_13781726
LC0744875	hCoV-19/USA/VA-CDC-LC0744875/2022	EPI_ISL_13781724
LC0744602	hCoV-19/USA/NC-CDC-LC0744602/2022	EPI_ISL_13781725
LC0744879	hCoV-19/USA/VA-CDC-LC0744879/2022	EPI_ISL_13781721
LC0744570	hCoV-19/USA/NC-CDC-LC0744570/2022	EPI_ISL_13781723
LC0744554	hCoV-19/USA/NC-CDC-LC0744554/2022	EPI_ISL_13781712
LC0745089	hCoV-19/USA/VA-CDC-LC0745089/2022	EPI_ISL_13781707
LC0744586	hCoV-19/USA/VA-CDC-LC0744586/2022	EPI_ISL_13781708
LC0745262	hCoV-19/USA/NC-CDC-LC0745262/2022	EPI_ISL_13781704
LC0744591	hCoV-19/USA/NC-CDC-LC0744591/2022	EPI_ISL_13781700
LC0745076	hCoV-19/USA/NC-CDC-LC0745076/2022	EPI_ISL_13781699
LC0745078	hCoV-19/USA/NC-CDC-LC0745078/2022	EPI_ISL_13781697
LC0744746	hCoV-19/USA/NC-CDC-LC0744746/2022	EPI_ISL_13781698
LC0745065	hCoV-19/USA/NC-CDC-LC0745065/2022	EPI_ISL_13781694
LC0744745	hCoV-19/USA/NC-CDC-LC0744745/2022	EPI_ISL_13781696
LC0745072	hCoV-19/USA/NC-CDC-LC0745072/2022	EPI_ISL_13781692
LC0745068	hCoV-19/USA/NC-CDC-LC0745068/2022	EPI_ISL_13781693
LC0744868	hCoV-19/USA/NC-CDC-LC0744868/2022	EPI_ISL_13781685
LC0745037	hCoV-19/USA/VA-CDC-LC0745037/2022	EPI_ISL_13781681
LC0745088	hCoV-19/USA/VA-CDC-LC0745088/2022	EPI_ISL_13781684
LC0746814	hCoV-19/USA/WA-CDC-LC0746814/2022	EPI_ISL_13781679
LC0745260	hCoV-19/USA/NC-CDC-LC0745260/2022	EPI_ISL_13781674
LC0744718	hCoV-19/USA/VA-CDC-LC0744718/2022	EPI_ISL_13781675
LC0744851	hCoV-19/USA/NC-CDC-LC0744851/2022	EPI_ISL_13781672
LC0744675	hCoV-19/USA/FL-CDC-LC0744675/2022	EPI_ISL_13781667
LC0744677	hCoV-19/USA/FL-CDC-LC0744677/2022	EPI_ISL_13781668
LC0744671	hCoV-19/USA/FL-CDC-LC0744671/2022	EPI_ISL_13781663
LC0744547	hCoV-19/USA/NC-CDC-LC0744547/2022	EPI_ISL_13781664
LC0744668	hCoV-19/USA/FL-CDC-LC0744668/2022	EPI_ISL_13781662
LC0744990	hCoV-19/USA/IL-CDC-LC0744990/2022	EPI_ISL_13781646
LC0744651	hCoV-19/USA/FL-CDC-LC0744651/2022	EPI_ISL_13781643
LC0744997	hCoV-19/USA/TN-CDC-LC0744997/2022	EPI_ISL_13781640
LC0744624	hCoV-19/USA/FL-CDC-LC0744624/2022	EPI_ISL_13781639
LC0744988	hCoV-19/USA/FL-CDC-LC0744988/2022	EPI_ISL_13781635
LC0744900	hCoV-19/USA/NC-CDC-LC0744900/2022	EPI_ISL_13781632
LC0745052	hCoV-19/USA/VA-CDC-LC0745052/2022	EPI_ISL_13781630
LC0745249	hCoV-19/USA/VA-CDC-LC0745249/2022	EPI_ISL_13781631
LC0744744	hCoV-19/USA/VA-CDC-LC0744744/2022	EPI_ISL_13781629
LC0745166	hCoV-19/USA/TN-CDC-LC0745166/2022	EPI_ISL_13781620
LC0744794	hCoV-19/USA/GA-CDC-LC0744794/2022	EPI_ISL_13781616
LC0744999	hCoV-19/USA/FL-CDC-LC0744999/2022	EPI_ISL_13781611
LC0744657	hCoV-19/USA/FL-CDC-LC0744657/2022	EPI_ISL_13781609
LC0744619	hCoV-19/USA/FL-CDC-LC0744619/2022	EPI_ISL_13781610
LC0744620	hCoV-19/USA/FL-CDC-LC0744620/2022	EPI_ISL_13781603
LC0745189	hCoV-19/USA/FL-CDC-LC0745189/2022	EPI_ISL_13781601
LC0744729	hCoV-19/USA/VA-CDC-LC0744729/2022	EPI_ISL_13781602
LC0744644	hCoV-19/USA/FL-CDC-LC0744644/2022	EPI_ISL_13781599
LC0745187	hCoV-19/USA/FL-CDC-LC0745187/2022	EPI_ISL_13781600
LC0744696	hCoV-19/USA/FL-CDC-LC0744696/2022	EPI_ISL_13781598
LC0745170	hCoV-19/USA/FL-CDC-LC0745170/2022	EPI_ISL_13781596
LC0745169	hCoV-19/USA/FL-CDC-LC0745169/2022	EPI_ISL_13781597
LC0745185	hCoV-19/USA/FL-CDC-LC0745185/2022	EPI_ISL_13781594
LC0745171	hCoV-19/USA/FL-CDC-LC0745171/2022	EPI_ISL_13781593
LC0744665	hCoV-19/USA/FL-CDC-LC0744665/2022	EPI_ISL_13781584
LC0744674	hCoV-19/USA/TN-CDC-LC0744674/2022	EPI_ISL_13781582
LC0744594	hCoV-19/USA/SC-CDC-LC0744594/2022	EPI_ISL_13781583
LC0745008	hCoV-19/USA/NC-CDC-LC0745008/2022	EPI_ISL_13781576
LC0745153	hCoV-19/USA/FL-CDC-LC0745153/2022	EPI_ISL_13781579
LC0744659	hCoV-19/USA/FL-CDC-LC0744659/2022	EPI_ISL_13781570
LC0745174	hCoV-19/USA/FL-CDC-LC0745174/2022	EPI_ISL_13781562
LC0743901	hCoV-19/USA/NJ-CDC-LC0743901/2022	EPI_ISL_13781549
LC0743845	hCoV-19/USA/PA-CDC-LC0743845/2022	EPI_ISL_13781542
LC0743949	hCoV-19/USA/TX-CDC-LC0743949/2022	EPI_ISL_13781531
LC0743869	hCoV-19/USA/CT-CDC-LC0743869/2022	EPI_ISL_13781528
LC0744421	hCoV-19/USA/NY-CDC-LC0744421/2022	EPI_ISL_13781526
LC0743875	hCoV-19/USA/NJ-CDC-LC0743875/2022	EPI_ISL_13781527
LC0743881	hCoV-19/USA/CT-CDC-LC0743881/2022	EPI_ISL_13781523
LC0744476	hCoV-19/USA/CT-CDC-LC0744476/2022	EPI_ISL_13781524
LC0744328	hCoV-19/USA/NJ-CDC-LC0744328/2022	EPI_ISL_13781522
LC0744198	hCoV-19/USA/NJ-CDC-LC0744198/2022	EPI_ISL_13781516
LC0744424	hCoV-19/USA/CT-CDC-LC0744424/2022	EPI_ISL_13781511
LC0743933	hCoV-19/USA/NJ-CDC-LC0743933/2022	EPI_ISL_13781509
LC0744108	hCoV-19/USA/NY-CDC-LC0744108/2022	EPI_ISL_13781510
LC0743844	hCoV-19/USA/NJ-CDC-LC0743844/2022	EPI_ISL_13781506
LC0743803	hCoV-19/USA/NY-CDC-LC0743803/2022	EPI_ISL_13781500
LC0743838	hCoV-19/USA/NJ-CDC-LC0743838/2022	EPI_ISL_13781499
LC0743352	hCoV-19/USA/FL-CDC-LC0743352/2022	EPI_ISL_13781497
LC0743350	hCoV-19/USA/FL-CDC-LC0743350/2022	EPI_ISL_13781498
LC0743354	hCoV-19/USA/FL-CDC-LC0743354/2022	EPI_ISL_13781496
LC0743341	hCoV-19/USA/FL-CDC-LC0743341/2022	EPI_ISL_13781494
LC0743348	hCoV-19/USA/FL-CDC-LC0743348/2022	EPI_ISL_13781495
LC0743342	hCoV-19/USA/MS-CDC-LC0743342/2022	EPI_ISL_13781492
LC0744477	hCoV-19/USA/NJ-CDC-LC0744477/2022	EPI_ISL_13781489
LC0744203	hCoV-19/USA/NJ-CDC-LC0744203/2022	EPI_ISL_13781490
LC0744095	hCoV-19/USA/NY-CDC-LC0744095/2022	EPI_ISL_13781485
LC0744143	hCoV-19/USA/MA-CDC-LC0744143/2022	EPI_ISL_13781482
LC0744028	hCoV-19/USA/MA-CDC-LC0744028/2022	EPI_ISL_13781478
LC0744313	hCoV-19/USA/RI-CDC-LC0744313/2022	EPI_ISL_13781476
LC0743926	hCoV-19/USA/MA-CDC-LC0743926/2022	EPI_ISL_13781477
LC0744162	hCoV-19/USA/RI-CDC-LC0744162/2022	EPI_ISL_13781472
LC0744796	hCoV-19/USA/NC-CDC-LC0744796/2022	EPI_ISL_13781467
LC0744996	hCoV-19/USA/AL-CDC-LC0744996/2022	EPI_ISL_13781468
LC0745278	hCoV-19/USA/VA-CDC-LC0745278/2022	EPI_ISL_13781442
LC0744772	hCoV-19/USA/VA-CDC-LC0744772/2022	EPI_ISL_13781439
LC0744776	hCoV-19/USA/MD-CDC-LC0744776/2022	EPI_ISL_13781437
LC0744536	hCoV-19/USA/NC-CDC-LC0744536/2022	EPI_ISL_13781433
LC0744732	hCoV-19/USA/MD-CDC-LC0744732/2022	EPI_ISL_13781436
LC0745198	hCoV-19/USA/NC-CDC-LC0745198/2022	EPI_ISL_13781429
LC0744140	hCoV-19/USA/NY-CDC-LC0744140/2022	EPI_ISL_13781423
LC0745199	hCoV-19/USA/NC-CDC-LC0745199/2022	EPI_ISL_13781426
LC0743871	hCoV-19/USA/CT-CDC-LC0743871/2022	EPI_ISL_13781416
LC0744210	hCoV-19/USA/CT-CDC-LC0744210/2022	EPI_ISL_13781413
LC0744106	hCoV-19/USA/NJ-CDC-LC0744106/2022	EPI_ISL_13781408
LC0744344	hCoV-19/USA/NJ-CDC-LC0744344/2022	EPI_ISL_13781406
LC0745195	hCoV-19/USA/NC-CDC-LC0745195/2022	EPI_ISL_13781405
LC0745203	hCoV-19/USA/NC-CDC-LC0745203/2022	EPI_ISL_13781400
LC0744904	hCoV-19/USA/SC-CDC-LC0744904/2022	EPI_ISL_13781397
LC0744781	hCoV-19/USA/NC-CDC-LC0744781/2022	EPI_ISL_13781399
LC0744814	hCoV-19/USA/VA-CDC-LC0744814/2022	EPI_ISL_13781395
LC0744047	hCoV-19/USA/NJ-CDC-LC0744047/2022	EPI_ISL_13781396
LC0744164	hCoV-19/USA/NY-CDC-LC0744164/2022	EPI_ISL_13781390
LC0746823	hCoV-19/USA/OR-CDC-LC0746823/2022	EPI_ISL_13781385
LC0746770	hCoV-19/USA/OR-CDC-LC0746770/2022	EPI_ISL_13781386
LC0746807	hCoV-19/USA/OR-CDC-LC0746807/2022	EPI_ISL_13781383
LC0746806	hCoV-19/USA/OR-CDC-LC0746806/2022	EPI_ISL_13781384
LC0746626	hCoV-19/USA/KY-CDC-LC0746626/2022	EPI_ISL_13781382
LC0746586	hCoV-19/USA/WV-CDC-LC0746586/2022	EPI_ISL_13781376
LC0746697	hCoV-19/USA/WV-CDC-LC0746697/2022	EPI_ISL_13781377
LC0746749	hCoV-19/USA/WA-CDC-LC0746749/2022	EPI_ISL_13781373
LC0746760	hCoV-19/USA/WA-CDC-LC0746760/2022	EPI_ISL_13781372
LC0746774	hCoV-19/USA/WA-CDC-LC0746774/2022	EPI_ISL_13781370
LC0746761	hCoV-19/USA/OR-CDC-LC0746761/2022	EPI_ISL_13781369
LC0746786	hCoV-19/USA/OR-CDC-LC0746786/2022	EPI_ISL_13781368
LC0746811	hCoV-19/USA/OR-CDC-LC0746811/2022	EPI_ISL_13781367
LC0746644	hCoV-19/USA/MO-CDC-LC0746644/2022	EPI_ISL_13781366
LC0746701	hCoV-19/USA/CA-CDC-LC0746701/2022	EPI_ISL_13781363
LC0746704	hCoV-19/USA/IL-CDC-LC0746704/2022	EPI_ISL_13781364
LC0746702	hCoV-19/USA/OH-CDC-LC0746702/2022	EPI_ISL_13781362
LC0746706	hCoV-19/USA/OH-CDC-LC0746706/2022	EPI_ISL_13781360
LC0746605	hCoV-19/USA/WI-CDC-LC0746605/2022	EPI_ISL_13781359
LC0746804	hCoV-19/USA/WA-CDC-LC0746804/2022	EPI_ISL_13781357
LC0746815	hCoV-19/USA/WA-CDC-LC0746815/2022	EPI_ISL_13781356
LC0746751	hCoV-19/USA/WA-CDC-LC0746751/2022	EPI_ISL_13781352
LC0746799	hCoV-19/USA/WA-CDC-LC0746799/2022	EPI_ISL_13781351
LC0746759	hCoV-19/USA/WA-CDC-LC0746759/2022	EPI_ISL_13781348
LC0746796	hCoV-19/USA/WA-CDC-LC0746796/2022	EPI_ISL_13781341
LC0746758	hCoV-19/USA/WA-CDC-LC0746758/2022	EPI_ISL_13781342
LC0746785	hCoV-19/USA/MI-CDC-LC0746785/2022	EPI_ISL_13781338
LC0746795	hCoV-19/USA/WA-CDC-LC0746795/2022	EPI_ISL_13781339
LC0746817	hCoV-19/USA/WA-CDC-LC0746817/2022	EPI_ISL_13781336
LC0746767	hCoV-19/USA/AK-CDC-LC0746767/2022	EPI_ISL_13781337
LC0746059	hCoV-19/USA/CA-CDC-LC0746059/2022	EPI_ISL_13781333
LC0746064	hCoV-19/USA/CA-CDC-LC0746064/2022	EPI_ISL_13781334
LC0746063	hCoV-19/USA/CA-CDC-LC0746063/2022	EPI_ISL_13781331
LC0746070	hCoV-19/USA/NV-CDC-LC0746070/2022	EPI_ISL_13781332
LC0746687	hCoV-19/USA/IL-CDC-LC0746687/2022	EPI_ISL_13781307
LC0746683	hCoV-19/USA/KY-CDC-LC0746683/2022	EPI_ISL_13781302
LC0746639	hCoV-19/USA/IN-CDC-LC0746639/2022	EPI_ISL_13781295
LC0746066	hCoV-19/USA/CA-CDC-LC0746066/2022	EPI_ISL_13781291
LC0744266	hCoV-19/USA/RI-CDC-LC0744266/2022	EPI_ISL_13781282
LC0743948	hCoV-19/USA/NY-CDC-LC0743948/2022	EPI_ISL_13781275
LC0744933	hCoV-19/USA/FL-CDC-LC0744933/2022	EPI_ISL_13781274
LC0745100	hCoV-19/USA/FL-CDC-LC0745100/2022	EPI_ISL_13781268
LC0744228	hCoV-19/USA/MA-CDC-LC0744228/2022	EPI_ISL_13781272
LC0743969	hCoV-19/USA/RI-CDC-LC0743969/2022	EPI_ISL_13781262
LC0744932	hCoV-19/USA/FL-CDC-LC0744932/2022	EPI_ISL_13781265
LC0744293	hCoV-19/USA/RI-CDC-LC0744293/2022	EPI_ISL_13781261
LC0744167	hCoV-19/USA/CT-CDC-LC0744167/2022	EPI_ISL_13781256
LC0746365	hCoV-19/USA/KY-CDC-LC0746365/2022	EPI_ISL_13781248
LC0744303	hCoV-19/USA/NY-CDC-LC0744303/2022	EPI_ISL_13781250
LC0744367	hCoV-19/USA/NY-CDC-LC0744367/2022	EPI_ISL_13781247
LC0744175	hCoV-19/USA/NY-CDC-LC0744175/2022	EPI_ISL_13781246
LC0744286	hCoV-19/USA/IL-CDC-LC0744286/2022	EPI_ISL_13781245
LC0744399	hCoV-19/USA/CT-CDC-LC0744399/2022	EPI_ISL_13781244
LC0744268	hCoV-19/USA/CT-CDC-LC0744268/2022	EPI_ISL_13781243
LC0744181	hCoV-19/USA/RI-CDC-LC0744181/2022	EPI_ISL_13781241
LC0744231	hCoV-19/USA/MA-CDC-LC0744231/2022	EPI_ISL_13781236
LC0746714	hCoV-19/USA/KY-CDC-LC0746714/2022	EPI_ISL_13781237
LC0744967	hCoV-19/USA/FL-CDC-LC0744967/2022	EPI_ISL_13781233
LC0746521	hCoV-19/USA/CA-CDC-LC0746521/2022	EPI_ISL_13781227
LC0746690	hCoV-19/USA/KY-CDC-LC0746690/2022	EPI_ISL_13781224
LC0746527	hCoV-19/USA/CA-CDC-LC0746527/2022	EPI_ISL_13781225
LC0746660	hCoV-19/USA/MO-CDC-LC0746660/2022	EPI_ISL_13781221
LC0744394	hCoV-19/USA/CT-CDC-LC0744394/2022	EPI_ISL_13781222
LC0746676	hCoV-19/USA/MO-CDC-LC0746676/2022	EPI_ISL_13781220
LC0744929	hCoV-19/USA/FL-CDC-LC0744929/2022	EPI_ISL_13781202
LC0744963	hCoV-19/USA/FL-CDC-LC0744963/2022	EPI_ISL_13781204
LC0744928	hCoV-19/USA/FL-CDC-LC0744928/2022	EPI_ISL_13781200
LC0744943	hCoV-19/USA/FL-CDC-LC0744943/2022	EPI_ISL_13781201
LC0744924	hCoV-19/USA/FL-CDC-LC0744924/2022	EPI_ISL_13781196
LC0744966	hCoV-19/USA/FL-CDC-LC0744966/2022	EPI_ISL_13781194
LC0746646	hCoV-19/USA/IN-CDC-LC0746646/2022	EPI_ISL_13781186
LC0744978	hCoV-19/USA/TN-CDC-LC0744978/2022	EPI_ISL_13781193
LC0746283	hCoV-19/USA/IN-CDC-LC0746283/2022	EPI_ISL_13781171
LC0746401	hCoV-19/USA/FL-CDC-LC0746401/2022	EPI_ISL_13781170
LC0743762	hCoV-19/USA/NJ-CDC-LC0743762/2022	EPI_ISL_13781160
LC0746404	hCoV-19/USA/KY-CDC-LC0746404/2022	EPI_ISL_13781165
LC0744003	hCoV-19/USA/NJ-CDC-LC0744003/2022	EPI_ISL_13781157
LC0743767	hCoV-19/USA/PA-CDC-LC0743767/2022	EPI_ISL_13781156
LC0746373	hCoV-19/USA/KY-CDC-LC0746373/2022	EPI_ISL_13781152
LC0743795	hCoV-19/USA/PA-CDC-LC0743795/2022	EPI_ISL_13781155
LC0744071	hCoV-19/USA/NJ-CDC-LC0744071/2022	EPI_ISL_13781151
LC0744063	hCoV-19/USA/NJ-CDC-LC0744063/2022	EPI_ISL_13781148
LC0744006	hCoV-19/USA/NJ-CDC-LC0744006/2022	EPI_ISL_13781139
LC0746374	hCoV-19/USA/KY-CDC-LC0746374/2022	EPI_ISL_13781134
LC0743936	hCoV-19/USA/NJ-CDC-LC0743936/2022	EPI_ISL_13781131
LC0746258	hCoV-19/USA/WI-CDC-LC0746258/2022	EPI_ISL_13781128
LC0746338	hCoV-19/USA/IL-CDC-LC0746338/2022	EPI_ISL_13781127
LC0746331	hCoV-19/USA/IL-CDC-LC0746331/2022	EPI_ISL_13781124
LC0746322	hCoV-19/USA/IL-CDC-LC0746322/2022	EPI_ISL_13781123
LC0746325	hCoV-19/USA/IL-CDC-LC0746325/2022	EPI_ISL_13781120
LC0746320	hCoV-19/USA/IL-CDC-LC0746320/2022	EPI_ISL_13781119
LC0746416	hCoV-19/USA/IL-CDC-LC0746416/2022	EPI_ISL_13781113
LC0746321	hCoV-19/USA/IN-CDC-LC0746321/2022	EPI_ISL_13781111
LC0746440	hCoV-19/USA/WI-CDC-LC0746440/2022	EPI_ISL_13781109
LC0746254	hCoV-19/USA/IL-CDC-LC0746254/2022	EPI_ISL_13781106
LC0746437	hCoV-19/USA/IL-CDC-LC0746437/2022	EPI_ISL_13781107
LC0746411	hCoV-19/USA/IL-CDC-LC0746411/2022	EPI_ISL_13781103
LC0744698	hCoV-19/USA/FL-CDC-LC0744698/2022	EPI_ISL_13781100
LC0746335	hCoV-19/USA/IL-CDC-LC0746335/2022	EPI_ISL_13781101
LC0746324	hCoV-19/USA/WI-CDC-LC0746324/2022	EPI_ISL_13781097
LC0744358	hCoV-19/USA/FL-CDC-LC0744358/2022	EPI_ISL_13781096
LC0743918	hCoV-19/USA/NJ-CDC-LC0743918/2022	EPI_ISL_13781094
LC0746270	hCoV-19/USA/WI-CDC-LC0746270/2022	EPI_ISL_13781095
LC0744222	hCoV-19/USA/NJ-CDC-LC0744222/2022	EPI_ISL_13781091
LC0746282	hCoV-19/USA/PA-CDC-LC0746282/2022	EPI_ISL_13781087
LC0746218	hCoV-19/USA/KY-CDC-LC0746218/2022	EPI_ISL_13781090
LC0746284	hCoV-19/USA/WV-CDC-LC0746284/2022	EPI_ISL_13781085
LC0746367	hCoV-19/USA/KY-CDC-LC0746367/2022	EPI_ISL_13781083
LC0746263	hCoV-19/USA/WI-CDC-LC0746263/2022	EPI_ISL_13781082
LC0744369	hCoV-19/USA/NJ-CDC-LC0744369/2022	EPI_ISL_13781072
LC0743966	hCoV-19/USA/NJ-CDC-LC0743966/2022	EPI_ISL_13781066
LC0743979	hCoV-19/USA/NJ-CDC-LC0743979/2022	EPI_ISL_13781063
LC0744352	hCoV-19/USA/NJ-CDC-LC0744352/2022	EPI_ISL_13781059
LC0743916	hCoV-19/USA/NJ-CDC-LC0743916/2022	EPI_ISL_13781057
LC0744366	hCoV-19/USA/CT-CDC-LC0744366/2022	EPI_ISL_13781049
LC0743982	hCoV-19/USA/CT-CDC-LC0743982/2022	EPI_ISL_13781048
LC0744150	hCoV-19/USA/CT-CDC-LC0744150/2022	EPI_ISL_13781043
LC0744402	hCoV-19/USA/CT-CDC-LC0744402/2022	EPI_ISL_13781040
LC0744259	hCoV-19/USA/NJ-CDC-LC0744259/2022	EPI_ISL_13781037
LC0744948	hCoV-19/USA/FL-CDC-LC0744948/2022	EPI_ISL_13781034
LC0744052	hCoV-19/USA/PA-CDC-LC0744052/2022	EPI_ISL_13781036
LC0743977	hCoV-19/USA/NJ-CDC-LC0743977/2022	EPI_ISL_13781032
LC0743755	hCoV-19/USA/PA-CDC-LC0743755/2022	EPI_ISL_13781031
LC0743983	hCoV-19/USA/NJ-CDC-LC0743983/2022	EPI_ISL_13781028
LC0743980	hCoV-19/USA/NJ-CDC-LC0743980/2022	EPI_ISL_13781030
LC0744256	hCoV-19/USA/NJ-CDC-LC0744256/2022	EPI_ISL_13781025
LC0743984	hCoV-19/USA/NJ-CDC-LC0743984/2022	EPI_ISL_13781026
LC0743772	hCoV-19/USA/PA-CDC-LC0743772/2022	EPI_ISL_13781022
LC0743968	hCoV-19/USA/NJ-CDC-LC0743968/2022	EPI_ISL_13781024
LC0746711	hCoV-19/USA/KY-CDC-LC0746711/2022	EPI_ISL_13781014
LC0743782	hCoV-19/USA/PA-CDC-LC0743782/2022	EPI_ISL_13781015
LC0743974	hCoV-19/USA/NJ-CDC-LC0743974/2022	EPI_ISL_13781012
LC0744397	hCoV-19/USA/NJ-CDC-LC0744397/2022	EPI_ISL_13781011
LC0744100	hCoV-19/USA/NJ-CDC-LC0744100/2022	EPI_ISL_13781009
LC0744364	hCoV-19/USA/NJ-CDC-LC0744364/2022	EPI_ISL_13781010
LC0743912	hCoV-19/USA/FL-CDC-LC0743912/2022	EPI_ISL_13781007
LC0744285	hCoV-19/USA/NY-CDC-LC0744285/2022	EPI_ISL_13781002
LC0746436	hCoV-19/USA/WI-CDC-LC0746436/2022	EPI_ISL_13780997
LC0746471	hCoV-19/USA/WV-CDC-LC0746471/2022	EPI_ISL_13780996
LC0746595	hCoV-19/USA/KY-CDC-LC0746595/2022	EPI_ISL_13780994
LC0746599	hCoV-19/USA/KY-CDC-LC0746599/2022	EPI_ISL_13780995
LC0746392	hCoV-19/USA/KY-CDC-LC0746392/2022	EPI_ISL_13780993
LC0746581	hCoV-19/USA/KY-CDC-LC0746581/2022	EPI_ISL_13780992
LC0746409	hCoV-19/USA/IL-CDC-LC0746409/2022	EPI_ISL_13780989
LC0746412	hCoV-19/USA/IL-CDC-LC0746412/2022	EPI_ISL_13780988
LC0746337	hCoV-19/USA/WI-CDC-LC0746337/2022	EPI_ISL_13780987
LC0746562	hCoV-19/USA/KY-CDC-LC0746562/2022	EPI_ISL_13780986
LC0746419	hCoV-19/USA/IL-CDC-LC0746419/2022	EPI_ISL_13780978
LC0746682	hCoV-19/USA/OH-CDC-LC0746682/2022	EPI_ISL_13780972
LC0746257	hCoV-19/USA/WI-CDC-LC0746257/2022	EPI_ISL_13780970
LC0746276	hCoV-19/USA/WV-CDC-LC0746276/2022	EPI_ISL_13780971
LC0746717	hCoV-19/USA/IL-CDC-LC0746717/2022	EPI_ISL_13780968
LC0746265	hCoV-19/USA/IL-CDC-LC0746265/2022	EPI_ISL_13780967
LC0746255	hCoV-19/USA/IL-CDC-LC0746255/2022	EPI_ISL_13780964
LC0746264	hCoV-19/USA/IL-CDC-LC0746264/2022	EPI_ISL_13780966
LC0746526	hCoV-19/USA/CA-CDC-LC0746526/2022	EPI_ISL_13780961
LC0746523	hCoV-19/USA/CA-CDC-LC0746523/2022	EPI_ISL_13780962
LC0746533	hCoV-19/USA/CA-CDC-LC0746533/2022	EPI_ISL_13780959
LC0744307	hCoV-19/USA/NY-CDC-LC0744307/2022	EPI_ISL_13780953
LC0744076	hCoV-19/USA/NJ-CDC-LC0744076/2022	EPI_ISL_13780949
LC0743768	hCoV-19/USA/NJ-CDC-LC0743768/2022	EPI_ISL_13780946
LC0744370	hCoV-19/USA/NJ-CDC-LC0744370/2022	EPI_ISL_13780947
LC0743770	hCoV-19/USA/NY-CDC-LC0743770/2022	EPI_ISL_13780939
LC0744373	hCoV-19/USA/NY-CDC-LC0744373/2022	EPI_ISL_13780942
LC0744114	hCoV-19/USA/RI-CDC-LC0744114/2022	EPI_ISL_13780930
LC0744057	hCoV-19/USA/MA-CDC-LC0744057/2022	EPI_ISL_13780929
LC0744235	hCoV-19/USA/MA-CDC-LC0744235/2022	EPI_ISL_13780927
LC0744058	hCoV-19/USA/RI-CDC-LC0744058/2022	EPI_ISL_13780928
LC0744221	hCoV-19/USA/NY-CDC-LC0744221/2022	EPI_ISL_13780925
LC0744240	hCoV-19/USA/NH-CDC-LC0744240/2022	EPI_ISL_13780926
LC0744311	hCoV-19/USA/NY-CDC-LC0744311/2022	EPI_ISL_13780924
LC0744248	hCoV-19/USA/NJ-CDC-LC0744248/2022	EPI_ISL_13780917
LC0744029	hCoV-19/USA/NJ-CDC-LC0744029/2022	EPI_ISL_13780915
LC0744408	hCoV-19/USA/NY-CDC-LC0744408/2022	EPI_ISL_13780901
LC0746637	hCoV-19/USA/MO-CDC-LC0746637/2022	EPI_ISL_13780891
LC0746547	hCoV-19/USA/IL-CDC-LC0746547/2022	EPI_ISL_13780892
LC0746677	hCoV-19/USA/MO-CDC-LC0746677/2022	EPI_ISL_13780888
LC0746652	hCoV-19/USA/IL-CDC-LC0746652/2022	EPI_ISL_13780887
LC0745112	hCoV-19/USA/FL-CDC-LC0745112/2022	EPI_ISL_13780884
LC0744711	hCoV-19/USA/FL-CDC-LC0744711/2022	EPI_ISL_13780874
LC0744934	hCoV-19/USA/FL-CDC-LC0744934/2022	EPI_ISL_13780867
LC0745124	hCoV-19/USA/FL-CDC-LC0745124/2022	EPI_ISL_13780865
LC0744949	hCoV-19/USA/FL-CDC-LC0744949/2022	EPI_ISL_13780866
LC0744299	hCoV-19/USA/RI-CDC-LC0744299/2022	EPI_ISL_13780861
LC0744022	hCoV-19/USA/NY-CDC-LC0744022/2022	EPI_ISL_13780847
LC0744067	hCoV-19/USA/NY-CDC-LC0744067/2022	EPI_ISL_13780845
LC0744020	hCoV-19/USA/NY-CDC-LC0744020/2022	EPI_ISL_13780846
LC0743765	hCoV-19/USA/PA-CDC-LC0743765/2022	EPI_ISL_13780842
LC0743915	hCoV-19/USA/NJ-CDC-LC0743915/2022	EPI_ISL_13780844
LC0744182	hCoV-19/USA/NY-CDC-LC0744182/2022	EPI_ISL_13780841
LC0744265	hCoV-19/USA/NY-CDC-LC0744265/2022	EPI_ISL_13780837
LC0746601	hCoV-19/USA/KY-CDC-LC0746601/2022	EPI_ISL_13780832
LC0744099	hCoV-19/USA/MA-CDC-LC0744099/2022	EPI_ISL_13780834
LC0742640	hCoV-19/USA/NJ-CDC-LC0742640/2022	EPI_ISL_13780823
LC0742282	hCoV-19/USA/NJ-CDC-LC0742282/2022	EPI_ISL_13780819
LC0742650	hCoV-19/USA/NY-CDC-LC0742650/2022	EPI_ISL_13780820
LC0742277	hCoV-19/USA/NJ-CDC-LC0742277/2022	EPI_ISL_13780818
LC0742243	hCoV-19/USA/NY-CDC-LC0742243/2022	EPI_ISL_13780809
LC0742610	hCoV-19/USA/CT-CDC-LC0742610/2022	EPI_ISL_13780812
LC0743347	hCoV-19/USA/FL-CDC-LC0743347/2022	EPI_ISL_13780808
LC0742316	hCoV-19/USA/NY-CDC-LC0742316/2022	EPI_ISL_13780801
LC0742325	hCoV-19/USA/NY-CDC-LC0742325/2022	EPI_ISL_13780802
LC0746557	hCoV-19/USA/CO-CDC-LC0746557/2022	EPI_ISL_13780796
LC0746545	hCoV-19/USA/IL-CDC-LC0746545/2022	EPI_ISL_13780790
LC0742645	hCoV-19/USA/NY-CDC-LC0742645/2022	EPI_ISL_13780788
LC0742642	hCoV-19/USA/NY-CDC-LC0742642/2022	EPI_ISL_13780787
LC0743172	hCoV-19/USA/FL-CDC-LC0743172/2022	EPI_ISL_13780786
LC0742396	hCoV-19/USA/NY-CDC-LC0742396/2022	EPI_ISL_13780785
LC0742393	hCoV-19/USA/NY-CDC-LC0742393/2022	EPI_ISL_13780782
LC0742662	hCoV-19/USA/CT-CDC-LC0742662/2022	EPI_ISL_13780774
LC0742733	hCoV-19/USA/NJ-CDC-LC0742733/2022	EPI_ISL_13780777
LC0742948	hCoV-19/USA/CT-CDC-LC0742948/2022	EPI_ISL_13780768
LC0742918	hCoV-19/USA/CT-CDC-LC0742918/2022	EPI_ISL_13780770
LC0742659	hCoV-19/USA/CT-CDC-LC0742659/2022	EPI_ISL_13780765
LC0742658	hCoV-19/USA/CT-CDC-LC0742658/2022	EPI_ISL_13780762
LC0743727	hCoV-19/USA/TN-CDC-LC0743727/2022	EPI_ISL_13780755
LC0742456	hCoV-19/USA/CT-CDC-LC0742456/2022	EPI_ISL_13780760
LC0743434	hCoV-19/USA/FL-CDC-LC0743434/2022	EPI_ISL_13780752
LC0743424	hCoV-19/USA/FL-CDC-LC0743424/2022	EPI_ISL_13780751
LC0742989	hCoV-19/USA/FL-CDC-LC0742989/2022	EPI_ISL_13780750
LC0743430	hCoV-19/USA/FL-CDC-LC0743430/2022	EPI_ISL_13780745
LC0743429	hCoV-19/USA/FL-CDC-LC0743429/2022	EPI_ISL_13780744
LC0743174	hCoV-19/USA/FL-CDC-LC0743174/2022	EPI_ISL_13780740
LC0742283	hCoV-19/USA/NJ-CDC-LC0742283/2022	EPI_ISL_13780742
LC0743423	hCoV-19/USA/FL-CDC-LC0743423/2022	EPI_ISL_13780738
LC0746454	hCoV-19/USA/MI-CDC-LC0746454/2022	EPI_ISL_13780734
LC0743608	hCoV-19/USA/FL-CDC-LC0743608/2022	EPI_ISL_13780729
LC0742848	hCoV-19/USA/PA-CDC-LC0742848/2022	EPI_ISL_13780726
LC0742450	hCoV-19/USA/NJ-CDC-LC0742450/2022	EPI_ISL_13780727
LC0742731	hCoV-19/USA/NJ-CDC-LC0742731/2022	EPI_ISL_13780721
LC0742569	hCoV-19/USA/MA-CDC-LC0742569/2022	EPI_ISL_13780720
LC0742711	hCoV-19/USA/PA-CDC-LC0742711/2022	EPI_ISL_13780716
LC0742716	hCoV-19/USA/NJ-CDC-LC0742716/2022	EPI_ISL_13780715
LC0743851	hCoV-19/USA/MA-CDC-LC0743851/2022	EPI_ISL_13780714
LC0742703	hCoV-19/USA/NJ-CDC-LC0742703/2022	EPI_ISL_13780711
LC0742714	hCoV-19/USA/NJ-CDC-LC0742714/2022	EPI_ISL_13780709
LC0742710	hCoV-19/USA/NJ-CDC-LC0742710/2022	EPI_ISL_13780710
LC0742721	hCoV-19/USA/NJ-CDC-LC0742721/2022	EPI_ISL_13780708
LC0742420	hCoV-19/USA/NY-CDC-LC0742420/2022	EPI_ISL_13780705
LC0744213	hCoV-19/USA/NJ-CDC-LC0744213/2022	EPI_ISL_13780699
LC0744212	hCoV-19/USA/NJ-CDC-LC0744212/2022	EPI_ISL_13780698
LC0744511	hCoV-19/USA/NJ-CDC-LC0744511/2022	EPI_ISL_13780697
LC0744500	hCoV-19/USA/VA-CDC-LC0744500/2022	EPI_ISL_13780690
LC0744124	hCoV-19/USA/CT-CDC-LC0744124/2022	EPI_ISL_13780687
LC0744155	hCoV-19/USA/CT-CDC-LC0744155/2022	EPI_ISL_13780686
LC0744499	hCoV-19/USA/NY-CDC-LC0744499/2022	EPI_ISL_13780683
LC0742419	hCoV-19/USA/NY-CDC-LC0742419/2022	EPI_ISL_13780681
LC0742422	hCoV-19/USA/NY-CDC-LC0742422/2022	EPI_ISL_13780682
LC0742927	hCoV-19/USA/CT-CDC-LC0742927/2022	EPI_ISL_13780680
LC0742980	hCoV-19/USA/NJ-CDC-LC0742980/2022	EPI_ISL_13780679
LC0742984	hCoV-19/USA/NJ-CDC-LC0742984/2022	EPI_ISL_13780676
LC0742949	hCoV-19/USA/NJ-CDC-LC0742949/2022	EPI_ISL_13780673
LC0742895	hCoV-19/USA/NJ-CDC-LC0742895/2022	EPI_ISL_13780671
LC0742939	hCoV-19/USA/NJ-CDC-LC0742939/2022	EPI_ISL_13780670
LC0742978	hCoV-19/USA/NJ-CDC-LC0742978/2022	EPI_ISL_13780667
LC0742936	hCoV-19/USA/NJ-CDC-LC0742936/2022	EPI_ISL_13780666
LC0742913	hCoV-19/USA/SC-CDC-LC0742913/2022	EPI_ISL_13780664
LC0742921	hCoV-19/USA/NJ-CDC-LC0742921/2022	EPI_ISL_13780665
LC0742397	hCoV-19/USA/NY-CDC-LC0742397/2022	EPI_ISL_13780661
LC0742983	hCoV-19/USA/ID-CDC-LC0742983/2022	EPI_ISL_13780660
LC0742805	hCoV-19/USA/NJ-CDC-LC0742805/2022	EPI_ISL_13780652
LC0742704	hCoV-19/USA/MD-CDC-LC0742704/2022	EPI_ISL_13780641
LC0743732	hCoV-19/USA/FL-CDC-LC0743732/2022	EPI_ISL_13780636
LC0746082	hCoV-19/USA/IL-CDC-LC0746082/2022	EPI_ISL_13780632
LC0746568	hCoV-19/USA/IL-CDC-LC0746568/2022	EPI_ISL_13780629
LC0746387	hCoV-19/USA/WI-CDC-LC0746387/2022	EPI_ISL_13780627
LC0746632	hCoV-19/USA/IL-CDC-LC0746632/2022	EPI_ISL_13780628
LC0746594	hCoV-19/USA/WI-CDC-LC0746594/2022	EPI_ISL_13780622
LC0746589	hCoV-19/USA/IL-CDC-LC0746589/2022	EPI_ISL_13780621
LC0746491	hCoV-19/USA/IN-CDC-LC0746491/2022	EPI_ISL_13780620
LC0746389	hCoV-19/USA/IL-CDC-LC0746389/2022	EPI_ISL_13780618
LC0746633	hCoV-19/USA/WI-CDC-LC0746633/2022	EPI_ISL_13780615
LC0746388	hCoV-19/USA/IL-CDC-LC0746388/2022	EPI_ISL_13780612
LC0746396	hCoV-19/USA/IL-CDC-LC0746396/2022	EPI_ISL_13780611
LC0746590	hCoV-19/USA/WI-CDC-LC0746590/2022	EPI_ISL_13780610
LC0746394	hCoV-19/USA/WI-CDC-LC0746394/2022	EPI_ISL_13780609
LC0746080	hCoV-19/USA/IL-CDC-LC0746080/2022	EPI_ISL_13780608
LC0744123	hCoV-19/USA/RI-CDC-LC0744123/2022	EPI_ISL_13780602
LC0743854	hCoV-19/USA/NH-CDC-LC0743854/2022	EPI_ISL_13780601
LC0744127	hCoV-19/USA/NH-CDC-LC0744127/2022	EPI_ISL_13780600
LC0744508	hCoV-19/USA/NH-CDC-LC0744508/2022	EPI_ISL_13780598
LC0744211	hCoV-19/USA/MA-CDC-LC0744211/2022	EPI_ISL_13780596
LC0743860	hCoV-19/USA/MA-CDC-LC0743860/2022	EPI_ISL_13780597
LC0746132	hCoV-19/USA/IN-CDC-LC0746132/2022	EPI_ISL_13780594
LC0746137	hCoV-19/USA/IN-CDC-LC0746137/2022	EPI_ISL_13780595
LC0746481	hCoV-19/USA/IL-CDC-LC0746481/2022	EPI_ISL_13780593
LC0746071	hCoV-19/USA/IL-CDC-LC0746071/2022	EPI_ISL_13780592
LC0746077	hCoV-19/USA/IL-CDC-LC0746077/2022	EPI_ISL_13780591
LC0746478	hCoV-19/USA/IL-CDC-LC0746478/2022	EPI_ISL_13780589
LC0746073	hCoV-19/USA/IL-CDC-LC0746073/2022	EPI_ISL_13780584
LC0743858	hCoV-19/USA/MA-CDC-LC0743858/2022	EPI_ISL_13780588
LC0746084	hCoV-19/USA/IL-CDC-LC0746084/2022	EPI_ISL_13780583
LC0743861	hCoV-19/USA/NY-CDC-LC0743861/2022	EPI_ISL_13780578
LC0746502	hCoV-19/USA/WV-CDC-LC0746502/2022	EPI_ISL_13780575
LC0746493	hCoV-19/USA/KY-CDC-LC0746493/2022	EPI_ISL_13780573
LC0744088	hCoV-19/USA/NY-CDC-LC0744088/2022	EPI_ISL_13780574
LC0746092	hCoV-19/USA/KY-CDC-LC0746092/2022	EPI_ISL_13780571
LC0746317	hCoV-19/USA/KY-CDC-LC0746317/2022	EPI_ISL_13780570
LC0746509	hCoV-19/USA/KY-CDC-LC0746509/2022	EPI_ISL_13780567
LC0746133	hCoV-19/USA/KY-CDC-LC0746133/2022	EPI_ISL_13780563
LC0746343	hCoV-19/USA/KY-CDC-LC0746343/2022	EPI_ISL_13780566
LC0746382	hCoV-19/USA/WV-CDC-LC0746382/2022	EPI_ISL_13780561
LC0746497	hCoV-19/USA/WV-CDC-LC0746497/2022	EPI_ISL_13780562
LC0746102	hCoV-19/USA/PA-CDC-LC0746102/2022	EPI_ISL_13780560
LC0746510	hCoV-19/USA/KY-CDC-LC0746510/2022	EPI_ISL_13780551
LC0746101	hCoV-19/USA/IL-CDC-LC0746101/2022	EPI_ISL_13780549
LC0744154	hCoV-19/USA/MA-CDC-LC0744154/2022	EPI_ISL_13780546
LC0746090	hCoV-19/USA/IL-CDC-LC0746090/2022	EPI_ISL_13780545
LC0746127	hCoV-19/USA/IL-CDC-LC0746127/2022	EPI_ISL_13780544
LC0743027	hCoV-19/USA/FL-CDC-LC0743027/2022	EPI_ISL_13780542
LC0746384	hCoV-19/USA/MO-CDC-LC0746384/2022	EPI_ISL_13780543
LC0746460	hCoV-19/USA/IL-CDC-LC0746460/2022	EPI_ISL_13780539
LC0746124	hCoV-19/USA/IL-CDC-LC0746124/2022	EPI_ISL_13780540
LC0746128	hCoV-19/USA/MO-CDC-LC0746128/2022	EPI_ISL_13780537
LC0746146	hCoV-19/USA/IL-CDC-LC0746146/2022	EPI_ISL_13780538
LC0746089	hCoV-19/USA/OH-CDC-LC0746089/2022	EPI_ISL_13780535
LC0746503	hCoV-19/USA/MI-CDC-LC0746503/2022	EPI_ISL_13780533
LC0746147	hCoV-19/USA/KY-CDC-LC0746147/2022	EPI_ISL_13780531
LC0746508	hCoV-19/USA/OH-CDC-LC0746508/2022	EPI_ISL_13780530
LC0746465	hCoV-19/USA/MI-CDC-LC0746465/2022	EPI_ISL_13780528
LC0744516	hCoV-19/USA/NY-CDC-LC0744516/2022	EPI_ISL_13780526
LC0746108	hCoV-19/USA/MO-CDC-LC0746108/2022	EPI_ISL_13780525
LC0743689	hCoV-19/USA/NC-CDC-LC0743689/2022	EPI_ISL_13780522
LC0743730	hCoV-19/USA/FL-CDC-LC0743730/2022	EPI_ISL_13780519
LC0744710	hCoV-19/USA/FL-CDC-LC0744710/2022	EPI_ISL_13780516
LC0743683	hCoV-19/USA/FL-CDC-LC0743683/2022	EPI_ISL_13780518
LC0743510	hCoV-19/USA/FL-CDC-LC0743510/2022	EPI_ISL_13780515
LC0744962	hCoV-19/USA/FL-CDC-LC0744962/2022	EPI_ISL_13780512
LC0743506	hCoV-19/USA/FL-CDC-LC0743506/2022	EPI_ISL_13780511
LC0743146	hCoV-19/USA/FL-CDC-LC0743146/2022	EPI_ISL_13780509
LC0743511	hCoV-19/USA/FL-CDC-LC0743511/2022	EPI_ISL_13780510
LC0743140	hCoV-19/USA/FL-CDC-LC0743140/2022	EPI_ISL_13780502
LC0743496	hCoV-19/USA/FL-CDC-LC0743496/2022	EPI_ISL_13780505
LC0743500	hCoV-19/USA/FL-CDC-LC0743500/2022	EPI_ISL_13780500
LC0743735	hCoV-19/USA/FL-CDC-LC0743735/2022	EPI_ISL_13780501
LC0743731	hCoV-19/USA/FL-CDC-LC0743731/2022	EPI_ISL_13780499
LC0744384	hCoV-19/USA/PA-CDC-LC0744384/2022	EPI_ISL_13780497
LC0743142	hCoV-19/USA/FL-CDC-LC0743142/2022	EPI_ISL_13780498
LC0743016	hCoV-19/USA/FL-CDC-LC0743016/2022	EPI_ISL_13780492
LC0743440	hCoV-19/USA/TN-CDC-LC0743440/2022	EPI_ISL_13780495
LC0743021	hCoV-19/USA/MS-CDC-LC0743021/2022	EPI_ISL_13780491
LC0744683	hCoV-19/USA/FL-CDC-LC0744683/2022	EPI_ISL_13780487
LC0743687	hCoV-19/USA/FL-CDC-LC0743687/2022	EPI_ISL_13780488
LC0743502	hCoV-19/USA/FL-CDC-LC0743502/2022	EPI_ISL_13780486
LC0744216	hCoV-19/USA/PA-CDC-LC0744216/2022	EPI_ISL_13780484
LC0743734	hCoV-19/USA/FL-CDC-LC0743734/2022	EPI_ISL_13780485
LC0744955	hCoV-19/USA/FL-CDC-LC0744955/2022	EPI_ISL_13780482
LC0744678	hCoV-19/USA/FL-CDC-LC0744678/2022	EPI_ISL_13780483
LC0743137	hCoV-19/USA/AL-CDC-LC0743137/2022	EPI_ISL_13780481
LC0743023	hCoV-19/USA/FL-CDC-LC0743023/2022	EPI_ISL_13780480
LC0744679	hCoV-19/USA/FL-CDC-LC0744679/2022	EPI_ISL_13780479
LC0742744	hCoV-19/USA/NJ-CDC-LC0742744/2022	EPI_ISL_13780477
LC0742780	hCoV-19/USA/WA-CDC-LC0742780/2022	EPI_ISL_13780476
LC0742555	hCoV-19/USA/NY-CDC-LC0742555/2022	EPI_ISL_13780475
LC0742290	hCoV-19/USA/NY-CDC-LC0742290/2022	EPI_ISL_13780474
LC0742977	hCoV-19/USA/NJ-CDC-LC0742977/2022	EPI_ISL_13780472
LC0742552	hCoV-19/USA/NY-CDC-LC0742552/2022	EPI_ISL_13780470
LC0742288	hCoV-19/USA/NY-CDC-LC0742288/2022	EPI_ISL_13780471
LC0742286	hCoV-19/USA/NY-CDC-LC0742286/2022	EPI_ISL_13780469
LC0742406	hCoV-19/USA/NJ-CDC-LC0742406/2022	EPI_ISL_13780468
LC0742687	hCoV-19/USA/NY-CDC-LC0742687/2022	EPI_ISL_13780466
LC0742683	hCoV-19/USA/NY-CDC-LC0742683/2022	EPI_ISL_13780463
LC0742433	hCoV-19/USA/NJ-CDC-LC0742433/2022	EPI_ISL_13780461
LC0742414	hCoV-19/USA/NJ-CDC-LC0742414/2022	EPI_ISL_13780460
LC0742266	hCoV-19/USA/NY-CDC-LC0742266/2022	EPI_ISL_13780459
LC0742697	hCoV-19/USA/NJ-CDC-LC0742697/2022	EPI_ISL_13780457
LC0742680	hCoV-19/USA/NJ-CDC-LC0742680/2022	EPI_ISL_13780454
LC0742256	hCoV-19/USA/DE-CDC-LC0742256/2022	EPI_ISL_13780456
LC0743505	hCoV-19/USA/FL-CDC-LC0743505/2022	EPI_ISL_13780450
LC0742631	hCoV-19/USA/NJ-CDC-LC0742631/2022	EPI_ISL_13780451
LC0742633	hCoV-19/USA/NJ-CDC-LC0742633/2022	EPI_ISL_13780448
LC0744497	hCoV-19/USA/NY-CDC-LC0744497/2022	EPI_ISL_13780449
LC0742291	hCoV-19/USA/NJ-CDC-LC0742291/2022	EPI_ISL_13780447
LC0742412	hCoV-19/USA/NJ-CDC-LC0742412/2022	EPI_ISL_13780445
LC0742737	hCoV-19/USA/NJ-CDC-LC0742737/2022	EPI_ISL_13780446
LC0742773	hCoV-19/USA/MD-CDC-LC0742773/2022	EPI_ISL_13780443
LC0742860	hCoV-19/USA/TX-CDC-LC0742860/2022	EPI_ISL_13780444
LC0742738	hCoV-19/USA/PA-CDC-LC0742738/2022	EPI_ISL_13780441
LC0742478	hCoV-19/USA/NJ-CDC-LC0742478/2022	EPI_ISL_13780437
LC0742312	hCoV-19/USA/NJ-CDC-LC0742312/2022	EPI_ISL_13780438
LC0742415	hCoV-19/USA/NJ-CDC-LC0742415/2022	EPI_ISL_13780435
LC0742417	hCoV-19/USA/NJ-CDC-LC0742417/2022	EPI_ISL_13780436
LC0742769	hCoV-19/USA/RI-CDC-LC0742769/2022	EPI_ISL_13780430
LC0742458	hCoV-19/USA/RI-CDC-LC0742458/2022	EPI_ISL_13780429
LC0742562	hCoV-19/USA/RI-CDC-LC0742562/2022	EPI_ISL_13780427
LC0742768	hCoV-19/USA/NH-CDC-LC0742768/2022	EPI_ISL_13780428
LC0742561	hCoV-19/USA/MA-CDC-LC0742561/2022	EPI_ISL_13780426
LC0742461	hCoV-19/USA/NJ-CDC-LC0742461/2022	EPI_ISL_13780425
LC0742965	hCoV-19/USA/NJ-CDC-LC0742965/2022	EPI_ISL_13780423
LC0742784	hCoV-19/USA/NJ-CDC-LC0742784/2022	EPI_ISL_13780424
LC0742536	hCoV-19/USA/NJ-CDC-LC0742536/2022	EPI_ISL_13780419
LC0742783	hCoV-19/USA/NJ-CDC-LC0742783/2022	EPI_ISL_13780416
LC0742538	hCoV-19/USA/NJ-CDC-LC0742538/2022	EPI_ISL_13780417
LC0742464	hCoV-19/USA/NJ-CDC-LC0742464/2022	EPI_ISL_13780414
LC0742544	hCoV-19/USA/NJ-CDC-LC0742544/2022	EPI_ISL_13780415
LC0742630	hCoV-19/USA/NJ-CDC-LC0742630/2022	EPI_ISL_13780411
LC0742851	hCoV-19/USA/RI-CDC-LC0742851/2022	EPI_ISL_13780412
LC0742692	hCoV-19/USA/NJ-CDC-LC0742692/2022	EPI_ISL_13780407
LC0742972	hCoV-19/USA/PA-CDC-LC0742972/2022	EPI_ISL_13780401
LC0742459	hCoV-19/USA/PA-CDC-LC0742459/2022	EPI_ISL_13780402
LC0742460	hCoV-19/USA/PA-CDC-LC0742460/2022	EPI_ISL_13780400
LC0742690	hCoV-19/USA/NH-CDC-LC0742690/2022	EPI_ISL_13780390
LC0742771	hCoV-19/USA/NY-CDC-LC0742771/2022	EPI_ISL_13780396
LC0743738	hCoV-19/USA/TN-CDC-LC0743738/2022	EPI_ISL_13780384
LC0743420	hCoV-19/USA/FL-CDC-LC0743420/2022	EPI_ISL_13780382
LC0743724	hCoV-19/USA/FL-CDC-LC0743724/2022	EPI_ISL_13780381
LC0743410	hCoV-19/USA/FL-CDC-LC0743410/2022	EPI_ISL_13780375
LC0743717	hCoV-19/USA/FL-CDC-LC0743717/2022	EPI_ISL_13780372
LC0743419	hCoV-19/USA/FL-CDC-LC0743419/2022	EPI_ISL_13780374
LC0743746	hCoV-19/USA/FL-CDC-LC0743746/2022	EPI_ISL_13780359
LC0743740	hCoV-19/USA/FL-CDC-LC0743740/2022	EPI_ISL_13780358
LC0744433	hCoV-19/USA/FL-CDC-LC0744433/2022	EPI_ISL_13780344
LC0744337	hCoV-19/USA/FL-CDC-LC0744337/2022	EPI_ISL_13780341
LC0744428	hCoV-19/USA/FL-CDC-LC0744428/2022	EPI_ISL_13780342
LC0744444	hCoV-19/USA/FL-CDC-LC0744444/2022	EPI_ISL_13780339
LC0744457	hCoV-19/USA/TN-CDC-LC0744457/2022	EPI_ISL_13780336
LC0744342	hCoV-19/USA/GA-CDC-LC0744342/2022	EPI_ISL_13780337
LC0743743	hCoV-19/USA/FL-CDC-LC0743743/2022	EPI_ISL_13780333
LC0742944	hCoV-19/USA/NJ-CDC-LC0742944/2022	EPI_ISL_13780335
LC0743081	hCoV-19/USA/FL-CDC-LC0743081/2022	EPI_ISL_13780331
LC0742693	hCoV-19/USA/CT-CDC-LC0742693/2022	EPI_ISL_13780325
LC0742959	hCoV-19/USA/NY-CDC-LC0742959/2022	EPI_ISL_13780329
LC0742852	hCoV-19/USA/CT-CDC-LC0742852/2022	EPI_ISL_13780324
LC0742276	hCoV-19/USA/PA-CDC-LC0742276/2022	EPI_ISL_13780321
LC0742857	hCoV-19/USA/CT-CDC-LC0742857/2022	EPI_ISL_13780323
LC0742839	hCoV-19/USA/NJ-CDC-LC0742839/2022	EPI_ISL_13780317
LC0742838	hCoV-19/USA/NJ-CDC-LC0742838/2022	EPI_ISL_13780312
LC0742300	hCoV-19/USA/CT-CDC-LC0742300/2022	EPI_ISL_13780310
LC0742632	hCoV-19/USA/NJ-CDC-LC0742632/2022	EPI_ISL_13780311
LC0742297	hCoV-19/USA/NJ-CDC-LC0742297/2022	EPI_ISL_13780306
LC0742298	hCoV-19/USA/NJ-CDC-LC0742298/2022	EPI_ISL_13780308
LC0742332	hCoV-19/USA/NY-CDC-LC0742332/2022	EPI_ISL_13780302
LC0742537	hCoV-19/USA/CT-CDC-LC0742537/2022	EPI_ISL_13780300
LC0743379	hCoV-19/USA/AL-CDC-LC0743379/2022	EPI_ISL_13780301
LC0743376	hCoV-19/USA/FL-CDC-LC0743376/2022	EPI_ISL_13780299
LC0743517	hCoV-19/USA/FL-CDC-LC0743517/2022	EPI_ISL_13780295
LC0743749	hCoV-19/USA/FL-CDC-LC0743749/2022	EPI_ISL_13780290
LC0743372	hCoV-19/USA/FL-CDC-LC0743372/2022	EPI_ISL_13780293
LC0742899	hCoV-19/USA/NY-CDC-LC0742899/2022	EPI_ISL_13780282
LC0743272	hCoV-19/USA/FL-CDC-LC0743272/2022	EPI_ISL_13780286
LC0742970	hCoV-19/USA/PA-CDC-LC0742970/2022	EPI_ISL_13780280
LC0742251	hCoV-19/USA/CT-CDC-LC0742251/2022	EPI_ISL_13780278
LC0742253	hCoV-19/USA/CT-CDC-LC0742253/2022	EPI_ISL_13780279
LC0742834	hCoV-19/USA/CT-CDC-LC0742834/2022	EPI_ISL_13780276
LC0742775	hCoV-19/USA/CT-CDC-LC0742775/2022	EPI_ISL_13780277
LC0746115	hCoV-19/USA/IL-CDC-LC0746115/2022	EPI_ISL_13780273
LC0746235	hCoV-19/USA/MO-CDC-LC0746235/2022	EPI_ISL_13780272
LC0746135	hCoV-19/USA/IL-CDC-LC0746135/2022	EPI_ISL_13780267
LC0746176	hCoV-19/USA/IN-CDC-LC0746176/2022	EPI_ISL_13780268
LC0746117	hCoV-19/USA/IL-CDC-LC0746117/2022	EPI_ISL_13780264
LC0746113	hCoV-19/USA/WI-CDC-LC0746113/2022	EPI_ISL_13780265
LC0746288	hCoV-19/USA/IL-CDC-LC0746288/2022	EPI_ISL_13780258
LC0746309	hCoV-19/USA/IL-CDC-LC0746309/2022	EPI_ISL_13780255
LC0746313	hCoV-19/USA/MO-CDC-LC0746313/2022	EPI_ISL_13780248
LC0746290	hCoV-19/USA/KY-CDC-LC0746290/2022	EPI_ISL_13780244
LC0746209	hCoV-19/USA/KY-CDC-LC0746209/2022	EPI_ISL_13780241
LC0746196	hCoV-19/USA/KY-CDC-LC0746196/2022	EPI_ISL_13780242
LC0746311	hCoV-19/USA/KY-CDC-LC0746311/2022	EPI_ISL_13780239
LC0746294	hCoV-19/USA/KY-CDC-LC0746294/2022	EPI_ISL_13780237
LC0535110	hCoV-19/USA/MO-CDC-LC0535110/2022	EPI_ISL_10267281
LC0746466	hCoV-19/USA/WV-CDC-LC0746466/2022	EPI_ISL_13780203
LC0746087	hCoV-19/USA/IN-CDC-LC0746087/2022	EPI_ISL_13780202
LC0746246	hCoV-19/USA/KY-CDC-LC0746246/2022	EPI_ISL_13780195
LC0742667	hCoV-19/USA/NY-CDC-LC0742667/2022	EPI_ISL_13780193
LC0746185	hCoV-19/USA/FL-CDC-LC0746185/2022	EPI_ISL_13780189
LC0742563	hCoV-19/USA/NY-CDC-LC0742563/2022	EPI_ISL_13780186
LC0743061	hCoV-19/USA/FL-CDC-LC0743061/2022	EPI_ISL_13780185
LC0746236	hCoV-19/USA/WI-CDC-LC0746236/2022	EPI_ISL_13780172
LC0743649	hCoV-19/USA/FL-CDC-LC0743649/2022	EPI_ISL_13780173
LC0743060	hCoV-19/USA/FL-CDC-LC0743060/2022	EPI_ISL_13780171
LC0746238	hCoV-19/USA/IL-CDC-LC0746238/2022	EPI_ISL_13780166
LC0743062	hCoV-19/USA/FL-CDC-LC0743062/2022	EPI_ISL_13780168
LC0742486	hCoV-19/USA/CT-CDC-LC0742486/2022	EPI_ISL_13780159
LC0743653	hCoV-19/USA/GA-CDC-LC0743653/2022	EPI_ISL_13780157
LC0742808	hCoV-19/USA/NJ-CDC-LC0742808/2022	EPI_ISL_13780150
LC0742702	hCoV-19/USA/CT-CDC-LC0742702/2022	EPI_ISL_13780148
LC0743257	hCoV-19/USA/FL-CDC-LC0743257/2022	EPI_ISL_13780142
LC0742600	hCoV-19/USA/NY-CDC-LC0742600/2022	EPI_ISL_13780137
LC0742813	hCoV-19/USA/CT-CDC-LC0742813/2022	EPI_ISL_13780138
LC0742868	hCoV-19/USA/NY-CDC-LC0742868/2022	EPI_ISL_13780134
LC0742829	hCoV-19/USA/CT-CDC-LC0742829/2022	EPI_ISL_13780132
LC0743585	hCoV-19/USA/FL-CDC-LC0743585/2022	EPI_ISL_13780127
LC0742867	hCoV-19/USA/NJ-CDC-LC0742867/2022	EPI_ISL_13780126
LC0742305	hCoV-19/USA/CT-CDC-LC0742305/2022	EPI_ISL_13780124
LC0742618	hCoV-19/USA/NY-CDC-LC0742618/2022	EPI_ISL_13780125
LC0746430	hCoV-19/USA/KY-CDC-LC0746430/2022	EPI_ISL_13780120
LC0745629	hCoV-19/USA/NV-CDC-LC0745629/2022	EPI_ISL_13780117
LC0745630	hCoV-19/USA/NV-CDC-LC0745630/2022	EPI_ISL_13780118
LC0745641	hCoV-19/USA/NV-CDC-LC0745641/2022	EPI_ISL_13780115
LC0745650	hCoV-19/USA/NV-CDC-LC0745650/2022	EPI_ISL_13780114
LC0745938	hCoV-19/USA/UT-CDC-LC0745938/2022	EPI_ISL_13780112
LC0745952	hCoV-19/USA/UT-CDC-LC0745952/2022	EPI_ISL_13780113
LC0745940	hCoV-19/USA/AZ-CDC-LC0745940/2022	EPI_ISL_13780109
LC0534434	hCoV-19/USA/NM-CDC-LC0534434/2022	EPI_ISL_10268981
LC0745872	hCoV-19/USA/AZ-CDC-LC0745872/2022	EPI_ISL_13780107
LC0745541	hCoV-19/USA/AZ-CDC-LC0745541/2022	EPI_ISL_13780103
LC0745874	hCoV-19/USA/AZ-CDC-LC0745874/2022	EPI_ISL_13780105
LC0531743	hCoV-19/USA/VA-CDC-LC0531743/2022	EPI_ISL_10269181
LC0745446	hCoV-19/USA/AZ-CDC-LC0745446/2022	EPI_ISL_13780102
LC0745882	hCoV-19/USA/AZ-CDC-LC0745882/2022	EPI_ISL_13780100
LC0745640	hCoV-19/USA/NV-CDC-LC0745640/2022	EPI_ISL_13780096
LC0745886	hCoV-19/USA/AZ-CDC-LC0745886/2022	EPI_ISL_13780099
LC0745637	hCoV-19/USA/NV-CDC-LC0745637/2022	EPI_ISL_13780095
LC0745493	hCoV-19/USA/NM-CDC-LC0745493/2022	EPI_ISL_13780092
LC0745937	hCoV-19/USA/NM-CDC-LC0745937/2022	EPI_ISL_13780094
LC0742477	hCoV-19/USA/NY-CDC-LC0742477/2022	EPI_ISL_13780089
LC0745536	hCoV-19/USA/AZ-CDC-LC0745536/2022	EPI_ISL_13780082
LC0745774	hCoV-19/USA/AZ-CDC-LC0745774/2022	EPI_ISL_13780081
LC0745444	hCoV-19/USA/AZ-CDC-LC0745444/2022	EPI_ISL_13780080
LC0745948	hCoV-19/USA/TX-CDC-LC0745948/2022	EPI_ISL_13780078
LC0745943	hCoV-19/USA/NM-CDC-LC0745943/2022	EPI_ISL_13780079
LC0745631	hCoV-19/USA/NV-CDC-LC0745631/2022	EPI_ISL_13780075
LC0745858	hCoV-19/USA/AZ-CDC-LC0745858/2022	EPI_ISL_13780072
LC0745448	hCoV-19/USA/AZ-CDC-LC0745448/2022	EPI_ISL_13780070
LC0746422	hCoV-19/USA/KY-CDC-LC0746422/2022	EPI_ISL_13780071
LC0742622	hCoV-19/USA/NY-CDC-LC0742622/2022	EPI_ISL_13780069
LC0742625	hCoV-19/USA/NY-CDC-LC0742625/2022	EPI_ISL_13780068
LC0746184	hCoV-19/USA/WI-CDC-LC0746184/2022	EPI_ISL_13780064
LC0746191	hCoV-19/USA/WI-CDC-LC0746191/2022	EPI_ISL_13780063
LC0746180	hCoV-19/USA/IL-CDC-LC0746180/2022	EPI_ISL_13780061
LC0743451	hCoV-19/USA/AL-CDC-LC0743451/2022	EPI_ISL_13780062
LC0746188	hCoV-19/USA/IL-CDC-LC0746188/2022	EPI_ISL_13780059
LC0746181	hCoV-19/USA/IL-CDC-LC0746181/2022	EPI_ISL_13780056
LC0746174	hCoV-19/USA/IL-CDC-LC0746174/2022	EPI_ISL_13780058
LC0746213	hCoV-19/USA/WI-CDC-LC0746213/2022	EPI_ISL_13780055
LC0746428	hCoV-19/USA/WV-CDC-LC0746428/2022	EPI_ISL_13780051
LC0746222	hCoV-19/USA/WI-CDC-LC0746222/2022	EPI_ISL_13780053
LC0742665	hCoV-19/USA/NY-CDC-LC0742665/2022	EPI_ISL_13780047
LC0742626	hCoV-19/USA/NY-CDC-LC0742626/2022	EPI_ISL_13780048
LC0745449	hCoV-19/USA/AZ-CDC-LC0745449/2022	EPI_ISL_13780042
LC0745445	hCoV-19/USA/AZ-CDC-LC0745445/2022	EPI_ISL_13780040
LC0745881	hCoV-19/USA/AZ-CDC-LC0745881/2022	EPI_ISL_13780038
LC0745458	hCoV-19/USA/AZ-CDC-LC0745458/2022	EPI_ISL_13780039
LC0745878	hCoV-19/USA/AZ-CDC-LC0745878/2022	EPI_ISL_13780036
LC0746423	hCoV-19/USA/IL-CDC-LC0746423/2022	EPI_ISL_13780034
LC0745842	hCoV-19/USA/AZ-CDC-LC0745842/2022	EPI_ISL_13780035
LC0745776	hCoV-19/USA/AZ-CDC-LC0745776/2022	EPI_ISL_13780032
LC0745456	hCoV-19/USA/AZ-CDC-LC0745456/2022	EPI_ISL_13780033
LC0745949	hCoV-19/USA/NV-CDC-LC0745949/2022	EPI_ISL_13780029
LC0745779	hCoV-19/USA/AZ-CDC-LC0745779/2022	EPI_ISL_13780030
LC0537942	hCoV-19/USA/NM-CDC-LC0537942/2022	EPI_ISL_10272481
LC0745869	hCoV-19/USA/NM-CDC-LC0745869/2022	EPI_ISL_13780027
LC0742362	hCoV-19/USA/NJ-CDC-LC0742362/2022	EPI_ISL_13780015
LC0742354	hCoV-19/USA/NJ-CDC-LC0742354/2022	EPI_ISL_13780013
LC0742874	hCoV-19/USA/PA-CDC-LC0742874/2022	EPI_ISL_13780010
LC0742340	hCoV-19/USA/NJ-CDC-LC0742340/2022	EPI_ISL_13780012
LC0742322	hCoV-19/USA/NJ-CDC-LC0742322/2022	EPI_ISL_13780006
LC0742821	hCoV-19/USA/NJ-CDC-LC0742821/2022	EPI_ISL_13780005
LC0742699	hCoV-19/USA/PA-CDC-LC0742699/2022	EPI_ISL_13780001
LC0742260	hCoV-19/USA/PA-CDC-LC0742260/2022	EPI_ISL_13779999
LC0742621	hCoV-19/USA/NY-CDC-LC0742621/2022	EPI_ISL_13780000
LC0742432	hCoV-19/USA/NJ-CDC-LC0742432/2022	EPI_ISL_13779996
LC0742792	hCoV-19/USA/NY-CDC-LC0742792/2022	EPI_ISL_13779994
LC0742789	hCoV-19/USA/NJ-CDC-LC0742789/2022	EPI_ISL_13779995
LC0742447	hCoV-19/USA/NY-CDC-LC0742447/2022	EPI_ISL_13779992
LC0743752	hCoV-19/USA/FL-CDC-LC0743752/2022	EPI_ISL_13779993
LC0533732	hCoV-19/USA/NC-CDC-LC0533732/2022	EPI_ISL_10272981
LC0743744	hCoV-19/USA/FL-CDC-LC0743744/2022	EPI_ISL_13779990
LC0742265	hCoV-19/USA/NJ-CDC-LC0742265/2022	EPI_ISL_13779987
LC0742383	hCoV-19/USA/NJ-CDC-LC0742383/2022	EPI_ISL_13779985
LC0742728	hCoV-19/USA/NJ-CDC-LC0742728/2022	EPI_ISL_13779982
LC0742729	hCoV-19/USA/NJ-CDC-LC0742729/2022	EPI_ISL_13779980
LC0742870	hCoV-19/USA/NJ-CDC-LC0742870/2022	EPI_ISL_13779981
LC0742701	hCoV-19/USA/NJ-CDC-LC0742701/2022	EPI_ISL_13779977
LC0742871	hCoV-19/USA/NJ-CDC-LC0742871/2022	EPI_ISL_13779979
LC0742392	hCoV-19/USA/CA-CDC-LC0742392/2022	EPI_ISL_13779975
LC0743733	hCoV-19/USA/FL-CDC-LC0743733/2022	EPI_ISL_13779976
LC0742586	hCoV-19/USA/RI-CDC-LC0742586/2022	EPI_ISL_13779972
LC0742234	hCoV-19/USA/NY-CDC-LC0742234/2022	EPI_ISL_13779974
LC0742585	hCoV-19/USA/NH-CDC-LC0742585/2022	EPI_ISL_13779971
LC0742369	hCoV-19/USA/RI-CDC-LC0742369/2022	EPI_ISL_13779970
LC0742592	hCoV-19/USA/RI-CDC-LC0742592/2022	EPI_ISL_13779964
LC0742370	hCoV-19/USA/RI-CDC-LC0742370/2022	EPI_ISL_13779961
LC0742499	hCoV-19/USA/NJ-CDC-LC0742499/2022	EPI_ISL_13779955
LC0742263	hCoV-19/USA/NJ-CDC-LC0742263/2022	EPI_ISL_13779957
LC0742482	hCoV-19/USA/NJ-CDC-LC0742482/2022	EPI_ISL_13779952
LC0742582	hCoV-19/USA/RI-CDC-LC0742582/2022	EPI_ISL_13779950
LC0742765	hCoV-19/USA/NH-CDC-LC0742765/2022	EPI_ISL_13779951
LC0742877	hCoV-19/USA/NY-CDC-LC0742877/2022	EPI_ISL_13779947
LC0742358	hCoV-19/USA/RI-CDC-LC0742358/2022	EPI_ISL_13779948
LC0742512	hCoV-19/USA/MA-CDC-LC0742512/2022	EPI_ISL_13779945
LC0742493	hCoV-19/USA/NY-CDC-LC0742493/2022	EPI_ISL_13779946
LC0742261	hCoV-19/USA/MA-CDC-LC0742261/2022	EPI_ISL_13779944
LC0742722	hCoV-19/USA/RI-CDC-LC0742722/2022	EPI_ISL_13779941
LC0742380	hCoV-19/USA/NH-CDC-LC0742380/2022	EPI_ISL_13779942
LC0742588	hCoV-19/USA/RI-CDC-LC0742588/2022	EPI_ISL_13779939
LC0742831	hCoV-19/USA/RI-CDC-LC0742831/2022	EPI_ISL_13779940
LC0742587	hCoV-19/USA/ME-CDC-LC0742587/2022	EPI_ISL_13779936
LC0742589	hCoV-19/USA/NH-CDC-LC0742589/2022	EPI_ISL_13779934
LC0742786	hCoV-19/USA/NY-CDC-LC0742786/2022	EPI_ISL_13779927
LC0743223	hCoV-19/USA/LA-CDC-LC0743223/2022	EPI_ISL_13779918
LC0743064	hCoV-19/USA/FL-CDC-LC0743064/2022	EPI_ISL_13779915
LC0742746	hCoV-19/USA/NY-CDC-LC0742746/2022	EPI_ISL_13779917
LC0743447	hCoV-19/USA/FL-CDC-LC0743447/2022	EPI_ISL_13779914
LC0743448	hCoV-19/USA/FL-CDC-LC0743448/2022	EPI_ISL_13779910
LC0743221	hCoV-19/USA/FL-CDC-LC0743221/2022	EPI_ISL_13779913
LC0743149	hCoV-19/USA/FL-CDC-LC0743149/2022	EPI_ISL_13779908
LC0743148	hCoV-19/USA/FL-CDC-LC0743148/2022	EPI_ISL_13779909
LC0743588	hCoV-19/USA/FL-CDC-LC0743588/2022	EPI_ISL_13779907
LC0743595	hCoV-19/USA/FL-CDC-LC0743595/2022	EPI_ISL_13779904
LC0742231	hCoV-19/USA/NJ-CDC-LC0742231/2022	EPI_ISL_13779905
LC0743270	hCoV-19/USA/FL-CDC-LC0743270/2022	EPI_ISL_13779902
LC0743121	hCoV-19/USA/FL-CDC-LC0743121/2022	EPI_ISL_13779799
LC0743647	hCoV-19/USA/FL-CDC-LC0743647/2022	EPI_ISL_13779713
LC0743094	hCoV-19/USA/FL-CDC-LC0743094/2022	EPI_ISL_13779489
LC0743054	hCoV-19/USA/AL-CDC-LC0743054/2022	EPI_ISL_13779379
LC0743063	hCoV-19/USA/FL-CDC-LC0743063/2022	EPI_ISL_13779335
LC0743462	hCoV-19/USA/GA-CDC-LC0743462/2022	EPI_ISL_13779333
LC0743053	hCoV-19/USA/FL-CDC-LC0743053/2022	EPI_ISL_13779330
LC0743627	hCoV-19/USA/FL-CDC-LC0743627/2022	EPI_ISL_13779329
LC0742511	hCoV-19/USA/NJ-CDC-LC0742511/2022	EPI_ISL_13779323
LC0743155	hCoV-19/USA/FL-CDC-LC0743155/2022	EPI_ISL_13779324
LC0743218	hCoV-19/USA/FL-CDC-LC0743218/2022	EPI_ISL_13779321
LC0743118	hCoV-19/USA/FL-CDC-LC0743118/2022	EPI_ISL_13779322
LC0743115	hCoV-19/USA/FL-CDC-LC0743115/2022	EPI_ISL_13779319
LC0743622	hCoV-19/USA/FL-CDC-LC0743622/2022	EPI_ISL_13779320
LC0743652	hCoV-19/USA/FL-CDC-LC0743652/2022	EPI_ISL_13779318
LC0742906	hCoV-19/USA/DE-CDC-LC0742906/2022	EPI_ISL_13779316
LC0742749	hCoV-19/USA/NJ-CDC-LC0742749/2022	EPI_ISL_13779312
LC0743290	hCoV-19/USA/FL-CDC-LC0743290/2022	EPI_ISL_13779311
LC0743408	hCoV-19/USA/FL-CDC-LC0743408/2022	EPI_ISL_13779309
LC0742826	hCoV-19/USA/NJ-CDC-LC0742826/2022	EPI_ISL_13779310
LC0742818	hCoV-19/USA/NJ-CDC-LC0742818/2022	EPI_ISL_13779306
LC0742508	hCoV-19/USA/NJ-CDC-LC0742508/2022	EPI_ISL_13779304
LC0742236	hCoV-19/USA/NJ-CDC-LC0742236/2022	EPI_ISL_13779305
LC0742593	hCoV-19/USA/NY-CDC-LC0742593/2022	EPI_ISL_13779303
LC0742753	hCoV-19/USA/NY-CDC-LC0742753/2022	EPI_ISL_13779301
LC0742598	hCoV-19/USA/NY-CDC-LC0742598/2022	EPI_ISL_13779302
LC0742755	hCoV-19/USA/NY-CDC-LC0742755/2022	EPI_ISL_13779300
LC0742754	hCoV-19/USA/NY-CDC-LC0742754/2022	EPI_ISL_13779298
LC0742599	hCoV-19/USA/NY-CDC-LC0742599/2022	EPI_ISL_13779299
LC0742787	hCoV-19/USA/NY-CDC-LC0742787/2022	EPI_ISL_13779297
LC0742509	hCoV-19/USA/NJ-CDC-LC0742509/2022	EPI_ISL_13779295
LC0743566	hCoV-19/USA/FL-CDC-LC0743566/2022	EPI_ISL_13779291
LC0742336	hCoV-19/USA/NJ-CDC-LC0742336/2022	EPI_ISL_13779279
LC0742428	hCoV-19/USA/NY-CDC-LC0742428/2022	EPI_ISL_13779281
LC0745510	hCoV-19/USA/AZ-CDC-LC0745510/2022	EPI_ISL_13779275
LC0745689	hCoV-19/USA/UT-CDC-LC0745689/2022	EPI_ISL_13779269
LC0745523	hCoV-19/USA/AZ-CDC-LC0745523/2022	EPI_ISL_13779268
LC0745687	hCoV-19/USA/AZ-CDC-LC0745687/2022	EPI_ISL_13779267
LC0745304	hCoV-19/USA/NM-CDC-LC0745304/2022	EPI_ISL_13779263
LC0745824	hCoV-19/USA/NV-CDC-LC0745824/2022	EPI_ISL_13779262
LC0745823	hCoV-19/USA/OR-CDC-LC0745823/2022	EPI_ISL_13779261
LC0745508	hCoV-19/USA/NM-CDC-LC0745508/2022	EPI_ISL_13779260
LC0742226	hCoV-19/USA/CT-CDC-LC0742226/2022	EPI_ISL_13779255
LC0745512	hCoV-19/USA/AZ-CDC-LC0745512/2022	EPI_ISL_13779258
LC0742882	hCoV-19/USA/NJ-CDC-LC0742882/2022	EPI_ISL_13779254
LC0745737	hCoV-19/USA/CA-CDC-LC0745737/2022	EPI_ISL_13779251
LC0745896	hCoV-19/USA/CA-CDC-LC0745896/2022	EPI_ISL_13779253
LC0745728	hCoV-19/USA/DE-CDC-LC0745728/2022	EPI_ISL_13779250
LC0745730	hCoV-19/USA/TX-CDC-LC0745730/2022	EPI_ISL_13779249
LC0745722	hCoV-19/USA/CA-CDC-LC0745722/2022	EPI_ISL_13779248
LC0745505	hCoV-19/USA/AZ-CDC-LC0745505/2022	EPI_ISL_13779247
LC0745724	hCoV-19/USA/CO-CDC-LC0745724/2022	EPI_ISL_13779246
LC0745733	hCoV-19/USA/CA-CDC-LC0745733/2022	EPI_ISL_13779245
LC0745811	hCoV-19/USA/NV-CDC-LC0745811/2022	EPI_ISL_13779243
LC0745522	hCoV-19/USA/AZ-CDC-LC0745522/2022	EPI_ISL_13779242
LC0745515	hCoV-19/USA/AZ-CDC-LC0745515/2022	EPI_ISL_13779241
LC0745726	hCoV-19/USA/NM-CDC-LC0745726/2022	EPI_ISL_13779237
LC0742443	hCoV-19/USA/NY-CDC-LC0742443/2022	EPI_ISL_13779236
LC0745950	hCoV-19/USA/AZ-CDC-LC0745950/2022	EPI_ISL_13779234
LC0746227	hCoV-19/USA/IN-CDC-LC0746227/2022	EPI_ISL_13779230
LC0745499	hCoV-19/USA/ID-CDC-LC0745499/2022	EPI_ISL_13779233
LC0742442	hCoV-19/USA/NY-CDC-LC0742442/2022	EPI_ISL_13779227
LC0742409	hCoV-19/USA/NY-CDC-LC0742409/2022	EPI_ISL_13779229
LC0745713	hCoV-19/USA/NM-CDC-LC0745713/2022	EPI_ISL_13779226
LC0746161	hCoV-19/USA/CA-CDC-LC0746161/2022	EPI_ISL_13779224
LC0746162	hCoV-19/USA/AZ-CDC-LC0746162/2022	EPI_ISL_13779223
LC0745296	hCoV-19/USA/CO-CDC-LC0745296/2022	EPI_ISL_13779217
LC0745714	hCoV-19/USA/IA-CDC-LC0745714/2022	EPI_ISL_13779218
LC0745898	hCoV-19/USA/CO-CDC-LC0745898/2022	EPI_ISL_13779216
LC0745298	hCoV-19/USA/CO-CDC-LC0745298/2022	EPI_ISL_13779214
LC0745372	hCoV-19/USA/NM-CDC-LC0745372/2022	EPI_ISL_13779213
LC0745711	hCoV-19/USA/NM-CDC-LC0745711/2022	EPI_ISL_13779212
LC0745727	hCoV-19/USA/NM-CDC-LC0745727/2022	EPI_ISL_13779210
LC0745302	hCoV-19/USA/AZ-CDC-LC0745302/2022	EPI_ISL_13779209
LC0745931	hCoV-19/USA/NM-CDC-LC0745931/2022	EPI_ISL_13779205
LC0745935	hCoV-19/USA/NM-CDC-LC0745935/2022	EPI_ISL_13779207
LC0745924	hCoV-19/USA/NM-CDC-LC0745924/2022	EPI_ISL_13779204
LC0745385	hCoV-19/USA/CO-CDC-LC0745385/2022	EPI_ISL_13779202
LC0745933	hCoV-19/USA/NM-CDC-LC0745933/2022	EPI_ISL_13779199
LC0745901	hCoV-19/USA/NM-CDC-LC0745901/2022	EPI_ISL_13779201
LC0745380	hCoV-19/USA/TX-CDC-LC0745380/2022	EPI_ISL_13779197
LC0745736	hCoV-19/USA/CA-CDC-LC0745736/2022	EPI_ISL_13779196
LC0746053	hCoV-19/USA/NV-CDC-LC0746053/2022	EPI_ISL_13779195
LC0743390	hCoV-19/USA/FL-CDC-LC0743390/2022	EPI_ISL_13779193
LC0742994	hCoV-19/USA/FL-CDC-LC0742994/2022	EPI_ISL_13779190
LC0743181	hCoV-19/USA/FL-CDC-LC0743181/2022	EPI_ISL_13779191
LC0743436	hCoV-19/USA/FL-CDC-LC0743436/2022	EPI_ISL_13779188
LC0742998	hCoV-19/USA/FL-CDC-LC0742998/2022	EPI_ISL_13779183
LC0743105	hCoV-19/USA/FL-CDC-LC0743105/2022	EPI_ISL_13779181
LC0743520	hCoV-19/USA/FL-CDC-LC0743520/2022	EPI_ISL_13779182
LC0743069	hCoV-19/USA/FL-CDC-LC0743069/2022	EPI_ISL_13779177
LC0743389	hCoV-19/USA/FL-CDC-LC0743389/2022	EPI_ISL_13779179
LC0743070	hCoV-19/USA/FL-CDC-LC0743070/2022	EPI_ISL_13779170
LC0745435	hCoV-19/USA/NM-CDC-LC0745435/2022	EPI_ISL_13779168
LC0745818	hCoV-19/USA/AZ-CDC-LC0745818/2022	EPI_ISL_13779169
LC0743382	hCoV-19/USA/FL-CDC-LC0743382/2022	EPI_ISL_13779166
LC0745429	hCoV-19/USA/NM-CDC-LC0745429/2022	EPI_ISL_13779164
LC0745426	hCoV-19/USA/NM-CDC-LC0745426/2022	EPI_ISL_13779159
LC0745425	hCoV-19/USA/NM-CDC-LC0745425/2022	EPI_ISL_13779157
LC0745438	hCoV-19/USA/NM-CDC-LC0745438/2022	EPI_ISL_13779154
LC0745416	hCoV-19/USA/NM-CDC-LC0745416/2022	EPI_ISL_13779150
LC0745428	hCoV-19/USA/AZ-CDC-LC0745428/2022	EPI_ISL_13779149
LC0745321	hCoV-19/USA/AZ-CDC-LC0745321/2022	EPI_ISL_13779148
LC0743072	hCoV-19/USA/FL-CDC-LC0743072/2022	EPI_ISL_13779145
LC0743397	hCoV-19/USA/FL-CDC-LC0743397/2022	EPI_ISL_13779144
LC0743381	hCoV-19/USA/FL-CDC-LC0743381/2022	EPI_ISL_13779141
LC0743518	hCoV-19/USA/FL-CDC-LC0743518/2022	EPI_ISL_13779136
LC0743435	hCoV-19/USA/FL-CDC-LC0743435/2022	EPI_ISL_13779134
LC0743079	hCoV-19/USA/FL-CDC-LC0743079/2022	EPI_ISL_13779135
LC0743531	hCoV-19/USA/FL-CDC-LC0743531/2022	EPI_ISL_13779133
LC0745745	hCoV-19/USA/CA-CDC-LC0745745/2022	EPI_ISL_13779132
LC0743525	hCoV-19/USA/FL-CDC-LC0743525/2022	EPI_ISL_13779131
LC0743098	hCoV-19/USA/FL-CDC-LC0743098/2022	EPI_ISL_13779129
LC0743102	hCoV-19/USA/FL-CDC-LC0743102/2022	EPI_ISL_13779130
LC0743108	hCoV-19/USA/FL-CDC-LC0743108/2022	EPI_ISL_13779128
LC0743004	hCoV-19/USA/AL-CDC-LC0743004/2022	EPI_ISL_13779125
LC0743714	hCoV-19/USA/AL-CDC-LC0743714/2022	EPI_ISL_13779126
LC0742999	hCoV-19/USA/MS-CDC-LC0742999/2022	EPI_ISL_13779122
LC0743003	hCoV-19/USA/AL-CDC-LC0743003/2022	EPI_ISL_13779124
LC0743227	hCoV-19/USA/AL-CDC-LC0743227/2022	EPI_ISL_13779120
LC0743106	hCoV-19/USA/FL-CDC-LC0743106/2022	EPI_ISL_13779121
LC0743189	hCoV-19/USA/FL-CDC-LC0743189/2022	EPI_ISL_13779117
LC0743401	hCoV-19/USA/FL-CDC-LC0743401/2022	EPI_ISL_13779118
LC0743553	hCoV-19/USA/FL-CDC-LC0743553/2022	EPI_ISL_13779115
LC0743549	hCoV-19/USA/FL-CDC-LC0743549/2022	EPI_ISL_13779114
LC0743196	hCoV-19/USA/FL-CDC-LC0743196/2022	EPI_ISL_13779110
LC0743556	hCoV-19/USA/FL-CDC-LC0743556/2022	EPI_ISL_13779106
LC0743184	hCoV-19/USA/FL-CDC-LC0743184/2022	EPI_ISL_13779108
LC0743402	hCoV-19/USA/FL-CDC-LC0743402/2022	EPI_ISL_13779105
LC0743179	hCoV-19/USA/FL-CDC-LC0743179/2022	EPI_ISL_13779103
LC0743544	hCoV-19/USA/FL-CDC-LC0743544/2022	EPI_ISL_13779100
LC0743183	hCoV-19/USA/FL-CDC-LC0743183/2022	EPI_ISL_13779098
LC0745817	hCoV-19/USA/NV-CDC-LC0745817/2022	EPI_ISL_13779095
LC0743076	hCoV-19/USA/FL-CDC-LC0743076/2022	EPI_ISL_13779094
LC0745467	hCoV-19/USA/NV-CDC-LC0745467/2022	EPI_ISL_13779092
LC0745511	hCoV-19/USA/NV-CDC-LC0745511/2022	EPI_ISL_13779090
LC0745659	hCoV-19/USA/TX-CDC-LC0745659/2022	EPI_ISL_13779088
LC0745352	hCoV-19/USA/TX-CDC-LC0745352/2022	EPI_ISL_13779086
LC0746042	hCoV-19/USA/NV-CDC-LC0746042/2022	EPI_ISL_13779083
LC0746044	hCoV-19/USA/NV-CDC-LC0746044/2022	EPI_ISL_13779080
LC0745399	hCoV-19/USA/NV-CDC-LC0745399/2022	EPI_ISL_13779081
LC0745906	hCoV-19/USA/NV-CDC-LC0745906/2022	EPI_ISL_13779078
LC0745400	hCoV-19/USA/NV-CDC-LC0745400/2022	EPI_ISL_13779077
LC0745915	hCoV-19/USA/NV-CDC-LC0745915/2022	EPI_ISL_13779076
LC0746039	hCoV-19/USA/NV-CDC-LC0746039/2022	EPI_ISL_13779075
LC0745947	hCoV-19/USA/NV-CDC-LC0745947/2022	EPI_ISL_13779067
LC0745942	hCoV-19/USA/AZ-CDC-LC0745942/2022	EPI_ISL_13779064
LC0745941	hCoV-19/USA/AZ-CDC-LC0745941/2022	EPI_ISL_13779063
LC0745621	hCoV-19/USA/MN-CDC-LC0745621/2022	EPI_ISL_13779061
LC0745624	hCoV-19/USA/MN-CDC-LC0745624/2022	EPI_ISL_13779062
LC0745360	hCoV-19/USA/MN-CDC-LC0745360/2022	EPI_ISL_13779059
LC0745623	hCoV-19/USA/MN-CDC-LC0745623/2022	EPI_ISL_13779057
LC0746037	hCoV-19/USA/AZ-CDC-LC0746037/2022	EPI_ISL_13779048
LC0743709	hCoV-19/USA/TN-CDC-LC0743709/2022	EPI_ISL_13779047
LC0745397	hCoV-19/USA/NV-CDC-LC0745397/2022	EPI_ISL_13779042
LC0746047	hCoV-19/USA/NV-CDC-LC0746047/2022	EPI_ISL_13779046
LC0745466	hCoV-19/USA/NV-CDC-LC0745466/2022	EPI_ISL_13779040
LC0744440	hCoV-19/USA/FL-CDC-LC0744440/2022	EPI_ISL_13779039
LC0745526	hCoV-19/USA/AZ-CDC-LC0745526/2022	EPI_ISL_13779036
LC0745521	hCoV-19/USA/NM-CDC-LC0745521/2022	EPI_ISL_13779035
LC0745748	hCoV-19/USA/AZ-CDC-LC0745748/2022	EPI_ISL_13779034
LC0745740	hCoV-19/USA/AZ-CDC-LC0745740/2022	EPI_ISL_13779032
LC0743269	hCoV-19/USA/FL-CDC-LC0743269/2022	EPI_ISL_13779033
LC0745462	hCoV-19/USA/NV-CDC-LC0745462/2022	EPI_ISL_13779028
LC0745917	hCoV-19/USA/NV-CDC-LC0745917/2022	EPI_ISL_13779023
LC0746048	hCoV-19/USA/NV-CDC-LC0746048/2022	EPI_ISL_13779026
LC0746054	hCoV-19/USA/NV-CDC-LC0746054/2022	EPI_ISL_13779020
LC0745311	hCoV-19/USA/AZ-CDC-LC0745311/2022	EPI_ISL_13779017
LC0743521	hCoV-19/USA/FL-CDC-LC0743521/2022	EPI_ISL_13779014
LC0745797	hCoV-19/USA/NM-CDC-LC0745797/2022	EPI_ISL_13779011
LC0745805	hCoV-19/USA/NM-CDC-LC0745805/2022	EPI_ISL_13779010
LC0745790	hCoV-19/USA/NM-CDC-LC0745790/2022	EPI_ISL_13779009
LC0745796	hCoV-19/USA/NM-CDC-LC0745796/2022	EPI_ISL_13779008
LC0745789	hCoV-19/USA/NM-CDC-LC0745789/2022	EPI_ISL_13779003
LC0745788	hCoV-19/USA/NM-CDC-LC0745788/2022	EPI_ISL_13779001
LC0745795	hCoV-19/USA/NM-CDC-LC0745795/2022	EPI_ISL_13779000
LC0745831	hCoV-19/USA/AZ-CDC-LC0745831/2022	EPI_ISL_13778998
LC0745999	hCoV-19/USA/AZ-CDC-LC0745999/2022	EPI_ISL_13778996
LC0745669	hCoV-19/USA/AZ-CDC-LC0745669/2022	EPI_ISL_13778995
LC0745799	hCoV-19/USA/NM-CDC-LC0745799/2022	EPI_ISL_13778994
LC0745794	hCoV-19/USA/NM-CDC-LC0745794/2022	EPI_ISL_13778991
LC0745800	hCoV-19/USA/NM-CDC-LC0745800/2022	EPI_ISL_13778993
LC0745368	hCoV-19/USA/NY-CDC-LC0745368/2022	EPI_ISL_13778987
LC0745584	hCoV-19/USA/TX-CDC-LC0745584/2022	EPI_ISL_13778984
LC0745413	hCoV-19/USA/CA-CDC-LC0745413/2022	EPI_ISL_13778986
LC0745440	hCoV-19/USA/TX-CDC-LC0745440/2022	EPI_ISL_13778982
LC0745395	hCoV-19/USA/TX-CDC-LC0745395/2022	EPI_ISL_13778979
LC0745582	hCoV-19/USA/AR-CDC-LC0745582/2022	EPI_ISL_13778978
LC0745364	hCoV-19/USA/CO-CDC-LC0745364/2022	EPI_ISL_13778975
LC0745955	hCoV-19/USA/AZ-CDC-LC0745955/2022	EPI_ISL_13778973
LC0745441	hCoV-19/USA/TX-CDC-LC0745441/2022	EPI_ISL_13778971
LC0745958	hCoV-19/USA/AZ-CDC-LC0745958/2022	EPI_ISL_13778972
LC0745581	hCoV-19/USA/TX-CDC-LC0745581/2022	EPI_ISL_13778968
LC0745579	hCoV-19/USA/TX-CDC-LC0745579/2022	EPI_ISL_13778967
LC0742952	hCoV-19/USA/CT-CDC-LC0742952/2022	EPI_ISL_13778963
LC0742954	hCoV-19/USA/MD-CDC-LC0742954/2022	EPI_ISL_13778961
LC0742802	hCoV-19/USA/CT-CDC-LC0742802/2022	EPI_ISL_13778962
LC0742956	hCoV-19/USA/NJ-CDC-LC0742956/2022	EPI_ISL_13778959
LC0745322	hCoV-19/USA/AZ-CDC-LC0745322/2022	EPI_ISL_13778958
LC0745701	hCoV-19/USA/AZ-CDC-LC0745701/2022	EPI_ISL_13778955
LC0745764	hCoV-19/USA/AZ-CDC-LC0745764/2022	EPI_ISL_13778954
LC0745758	hCoV-19/USA/AZ-CDC-LC0745758/2022	EPI_ISL_13778951
LC0745766	hCoV-19/USA/AZ-CDC-LC0745766/2022	EPI_ISL_13778950
LC0745769	hCoV-19/USA/AZ-CDC-LC0745769/2022	EPI_ISL_13778945
LC0745291	hCoV-19/USA/NV-CDC-LC0745291/2022	EPI_ISL_13778947
LC0745753	hCoV-19/USA/AZ-CDC-LC0745753/2022	EPI_ISL_13778944
LC0745763	hCoV-19/USA/FL-CDC-LC0745763/2022	EPI_ISL_13778942
LC0745767	hCoV-19/USA/AZ-CDC-LC0745767/2022	EPI_ISL_13778943
LC0745987	hCoV-19/USA/NV-CDC-LC0745987/2022	EPI_ISL_13778939
LC0745406	hCoV-19/USA/NV-CDC-LC0745406/2022	EPI_ISL_13778940
LC0745667	hCoV-19/USA/IN-CDC-LC0745667/2022	EPI_ISL_13778936
LC0745362	hCoV-19/USA/NM-CDC-LC0745362/2022	EPI_ISL_13778934
LC0745699	hCoV-19/USA/AZ-CDC-LC0745699/2022	EPI_ISL_13778930
LC0745379	hCoV-19/USA/CO-CDC-LC0745379/2022	EPI_ISL_13778929
LC0745825	hCoV-19/USA/NM-CDC-LC0745825/2022	EPI_ISL_13778926
LC0745316	hCoV-19/USA/AZ-CDC-LC0745316/2022	EPI_ISL_13778927
LC0745750	hCoV-19/USA/CA-CDC-LC0745750/2022	EPI_ISL_13778925
LC0743007	hCoV-19/USA/FL-CDC-LC0743007/2022	EPI_ISL_13778921
LC0745804	hCoV-19/USA/NM-CDC-LC0745804/2022	EPI_ISL_13778924
LC0743281	hCoV-19/USA/FL-CDC-LC0743281/2022	EPI_ISL_13778919
LC0743006	hCoV-19/USA/FL-CDC-LC0743006/2022	EPI_ISL_13778915
LC0743029	hCoV-19/USA/FL-CDC-LC0743029/2022	EPI_ISL_13778916
LC0743646	hCoV-19/USA/FL-CDC-LC0743646/2022	EPI_ISL_13778914
LC0743331	hCoV-19/USA/FL-CDC-LC0743331/2022	EPI_ISL_13778911
LC0743483	hCoV-19/USA/FL-CDC-LC0743483/2022	EPI_ISL_13778912
LC0743475	hCoV-19/USA/FL-CDC-LC0743475/2022	EPI_ISL_13778909
LC0743493	hCoV-19/USA/FL-CDC-LC0743493/2022	EPI_ISL_13778910
LC0743639	hCoV-19/USA/FL-CDC-LC0743639/2022	EPI_ISL_13778908
LC0743633	hCoV-19/USA/FL-CDC-LC0743633/2022	EPI_ISL_13778907
LC0743487	hCoV-19/USA/FL-CDC-LC0743487/2022	EPI_ISL_13778905
LC0743087	hCoV-19/USA/FL-CDC-LC0743087/2022	EPI_ISL_13778904
LC0743477	hCoV-19/USA/FL-CDC-LC0743477/2022	EPI_ISL_13778902
LC0743634	hCoV-19/USA/FL-CDC-LC0743634/2022	EPI_ISL_13778900
LC0743363	hCoV-19/USA/FL-CDC-LC0743363/2022	EPI_ISL_13778901
LC0743316	hCoV-19/USA/FL-CDC-LC0743316/2022	EPI_ISL_13778899
LC0743319	hCoV-19/USA/FL-CDC-LC0743319/2022	EPI_ISL_13778898
LC0743326	hCoV-19/USA/FL-CDC-LC0743326/2022	EPI_ISL_13778896
LC0743030	hCoV-19/USA/FL-CDC-LC0743030/2022	EPI_ISL_13778897
LC0745513	hCoV-19/USA/AZ-CDC-LC0745513/2022	EPI_ISL_13778895
LC0745620	hCoV-19/USA/MN-CDC-LC0745620/2022	EPI_ISL_13778892
LC0745357	hCoV-19/USA/MN-CDC-LC0745357/2022	EPI_ISL_13778891
LC0745516	hCoV-19/USA/NM-CDC-LC0745516/2022	EPI_ISL_13778890
LC0745681	hCoV-19/USA/NM-CDC-LC0745681/2022	EPI_ISL_13778888
LC0745524	hCoV-19/USA/TX-CDC-LC0745524/2022	EPI_ISL_13778889
LC0745903	hCoV-19/USA/NV-CDC-LC0745903/2022	EPI_ISL_13778886
LC0745301	hCoV-19/USA/NM-CDC-LC0745301/2022	EPI_ISL_13778885
LC0745934	hCoV-19/USA/CO-CDC-LC0745934/2022	EPI_ISL_13778883
LC0745717	hCoV-19/USA/MN-CDC-LC0745717/2022	EPI_ISL_13778882
LC0745384	hCoV-19/USA/MN-CDC-LC0745384/2022	EPI_ISL_13778879
LC0745892	hCoV-19/USA/NM-CDC-LC0745892/2022	EPI_ISL_13778880
LC0745746	hCoV-19/USA/TX-CDC-LC0745746/2022	EPI_ISL_13778877
LC0743605	hCoV-19/USA/FL-CDC-LC0743605/2022	EPI_ISL_13778876
LC0743035	hCoV-19/USA/FL-CDC-LC0743035/2022	EPI_ISL_13778873
LC0745802	hCoV-19/USA/NM-CDC-LC0745802/2022	EPI_ISL_13778869
LC0743332	hCoV-19/USA/FL-CDC-LC0743332/2022	EPI_ISL_13778870
LC0745981	hCoV-19/USA/CO-CDC-LC0745981/2022	EPI_ISL_13778868
LC0743085	hCoV-19/USA/FL-CDC-LC0743085/2022	EPI_ISL_13778866
LC0743548	hCoV-19/USA/FL-CDC-LC0743548/2022	EPI_ISL_13778864
LC0743710	hCoV-19/USA/TN-CDC-LC0743710/2022	EPI_ISL_13778862
LC0743235	hCoV-19/USA/FL-CDC-LC0743235/2022	EPI_ISL_13778863
LC0745974	hCoV-19/USA/CO-CDC-LC0745974/2022	EPI_ISL_13778860
LC0743103	hCoV-19/USA/FL-CDC-LC0743103/2022	EPI_ISL_13778861
LC0745975	hCoV-19/USA/CO-CDC-LC0745975/2022	EPI_ISL_13778859
LC0745976	hCoV-19/USA/CO-CDC-LC0745976/2022	EPI_ISL_13778858
LC0745978	hCoV-19/USA/CO-CDC-LC0745978/2022	EPI_ISL_13778857
LC0745967	hCoV-19/USA/CO-CDC-LC0745967/2022	EPI_ISL_13778855
LC0745985	hCoV-19/USA/CO-CDC-LC0745985/2022	EPI_ISL_13778856
LC0745980	hCoV-19/USA/CO-CDC-LC0745980/2022	EPI_ISL_13778853
LC0745963	hCoV-19/USA/NM-CDC-LC0745963/2022	EPI_ISL_13778850
LC0745965	hCoV-19/USA/CO-CDC-LC0745965/2022	EPI_ISL_13778852
LC0745968	hCoV-19/USA/NM-CDC-LC0745968/2022	EPI_ISL_13778849
LC0745698	hCoV-19/USA/NM-CDC-LC0745698/2022	EPI_ISL_13778845
LC0745700	hCoV-19/USA/NM-CDC-LC0745700/2022	EPI_ISL_13778848
LC0743642	hCoV-19/USA/FL-CDC-LC0743642/2022	EPI_ISL_13778839
LC0743704	hCoV-19/USA/FL-CDC-LC0743704/2022	EPI_ISL_13778841
LC0743210	hCoV-19/USA/FL-CDC-LC0743210/2022	EPI_ISL_13778837
LC0743480	hCoV-19/USA/FL-CDC-LC0743480/2022	EPI_ISL_13778836
LC0743340	hCoV-19/USA/FL-CDC-LC0743340/2022	EPI_ISL_13778835
LC0743205	hCoV-19/USA/FL-CDC-LC0743205/2022	EPI_ISL_13778833
LC0743199	hCoV-19/USA/FL-CDC-LC0743199/2022	EPI_ISL_13778832
LC0743206	hCoV-19/USA/FL-CDC-LC0743206/2022	EPI_ISL_13778831
LC0743330	hCoV-19/USA/FL-CDC-LC0743330/2022	EPI_ISL_13778830
LC0746251	hCoV-19/USA/AZ-CDC-LC0746251/2022	EPI_ISL_13778825
LC0743637	hCoV-19/USA/FL-CDC-LC0743637/2022	EPI_ISL_13778821
LC0746536	hCoV-19/USA/CO-CDC-LC0746536/2022	EPI_ISL_13778824
LC0743472	hCoV-19/USA/FL-CDC-LC0743472/2022	EPI_ISL_13778820
LC0743203	hCoV-19/USA/FL-CDC-LC0743203/2022	EPI_ISL_13778819
LC0743543	hCoV-19/USA/FL-CDC-LC0743543/2022	EPI_ISL_13778815
LC0742795	hCoV-19/USA/NJ-CDC-LC0742795/2022	EPI_ISL_13778813
LC0059226	hCoV-19/USA/OH-CDC-LC0059226/2021	EPI_ISL_2185307
LC0442979	hCoV-19/USA/NJ-CDC-LC0442979/2021	EPI_ISL_8468535
LC0443022	hCoV-19/USA/NJ-CDC-LC0443022/2021	EPI_ISL_8468835
LC1009434	hCoV-19/USA/NC-CDC-LC1009434/2023	EPI_ISL_16986714
LC0432725	hCoV-19/USA/NY-CDC-LC0432725/2021	EPI_ISL_8156590
LC1008736	hCoV-19/USA/DC-CDC-LC1008736/2023	EPI_ISL_16986868
LC0461396	hCoV-19/USA/FL-CDC-LC0461396/2021	EPI_ISL_9037363
LC0545210	hCoV-19/USA/TN-CDC-LC0545210/2022	EPI_ISL_10556735
LC0437954	hCoV-19/USA/NC-CDC-LC0437954/2021	EPI_ISL_8365890
LC0439994	hCoV-19/USA/NC-CDC-LC0439994/2021	EPI_ISL_8366590
LC0461598	hCoV-19/USA/RI-CDC-LC0461598/2021	EPI_ISL_9031846
LC0460408	hCoV-19/USA/WI-CDC-LC0460408/2021	EPI_ISL_9032146
LC0444661	hCoV-19/USA/WA-CDC-LC0444661/2021	EPI_ISL_8469590
LC0473480	hCoV-19/USA/IL-CDC-LC0473480/2022	EPI_ISL_8980335
LC0493514	hCoV-19/USA/NJ-CDC-LC0493514/2022	EPI_ISL_9481281
LC0450315	hCoV-19/USA/SC-CDC-LC0450315/2021	EPI_ISL_8602190
LC0449269	hCoV-19/USA/NC-CDC-LC0449269/2021	EPI_ISL_8602590
LC0463416	hCoV-19/USA/MD-CDC-LC0463416/2021	EPI_ISL_9037360
LC0455723	hCoV-19/USA/TX-CDC-LC0455723/2021	EPI_ISL_8717490
LC0456613	hCoV-19/USA/NY-CDC-LC0456613/2021	EPI_ISL_8718390
LC0456009	hCoV-19/USA/AZ-CDC-LC0456009/2021	EPI_ISL_8718490
LC0461466	hCoV-19/USA/FL-CDC-LC0461466/2021	EPI_ISL_9037364
LC0525781	hCoV-19/USA/AK-CDC-LC0525781/2022	EPI_ISL_9959235
LC0519396	hCoV-19/USA/WV-CDC-LC0519396/2022	EPI_ISL_9959335
LC0523894	hCoV-19/USA/TX-CDC-LC0523894/2022	EPI_ISL_9959435
LC0518862	hCoV-19/USA/WV-CDC-LC0518862/2022	EPI_ISL_9959635
LC0524864	hCoV-19/USA/KY-CDC-LC0524864/2022	EPI_ISL_9959735
LC0523279	hCoV-19/USA/UT-CDC-LC0523279/2022	EPI_ISL_9960235
LC0524606	hCoV-19/USA/IN-CDC-LC0524606/2022	EPI_ISL_9960735
LC0475819	hCoV-19/USA/FL-CDC-LC0475819/2022	EPI_ISL_8980790
LC0475583	hCoV-19/USA/NJ-CDC-LC0475583/2022	EPI_ISL_8981290
LC0468178	hCoV-19/USA/CT-CDC-LC0468178/2021	EPI_ISL_9030570
LC0465410	hCoV-19/USA/MD-CDC-LC0465410/2022	EPI_ISL_9038090
LC0525234	hCoV-19/USA/HI-CDC-LC0525234/2022	EPI_ISL_9968235
LC0521463	hCoV-19/USA/IL-CDC-LC0521463/2022	EPI_ISL_9968935
LC0521999	hCoV-19/USA/CA-CDC-LC0521999/2022	EPI_ISL_9969035
LC0521774	hCoV-19/USA/CA-CDC-LC0521774/2022	EPI_ISL_9969535
LC0517393	hCoV-19/USA/PA-CDC-LC0517393/2022	EPI_ISL_9970235
LC0519072	hCoV-19/USA/UT-CDC-LC0519072/2022	EPI_ISL_9964135
LC0522849	hCoV-19/USA/RI-CDC-LC0522849/2022	EPI_ISL_9965135
LC0526205	hCoV-19/USA/WV-CDC-LC0526205/2022	EPI_ISL_9965935
LC0481772	hCoV-19/USA/NM-CDC-LC0481772/2022	EPI_ISL_9179390
LC0518473	hCoV-19/USA/PA-CDC-LC0518473/2022	EPI_ISL_9971935
LC0490335	hCoV-19/USA/AR-CDC-LC0490335/2022	EPI_ISL_9343890
LC0496245	hCoV-19/USA/OR-CDC-LC0496245/2022	EPI_ISL_9464790
LC0500340	hCoV-19/USA/CA-CDC-LC0500340/2022	EPI_ISL_9472090
LC0505412	hCoV-19/USA/UT-CDC-LC0505412/2022	EPI_ISL_9520890
LC0522462	hCoV-19/USA/CT-CDC-LC0522462/2022	EPI_ISL_9961890
LC0517484	hCoV-19/USA/NY-CDC-LC0517484/2022	EPI_ISL_9969990
LC0518132	hCoV-19/USA/VA-CDC-LC0518132/2022	EPI_ISL_9970290
LC0517099	hCoV-19/USA/VA-CDC-LC0517099/2022	EPI_ISL_9970690
LC0529154	hCoV-19/USA/NC-CDC-LC0529154/2022	EPI_ISL_10074290
LC0529233	hCoV-19/USA/MD-CDC-LC0529233/2022	EPI_ISL_10074390
LC0531865	hCoV-19/USA/DC-CDC-LC0531865/2022	EPI_ISL_10269990
LC0531076	hCoV-19/USA/TN-CDC-LC0531076/2022	EPI_ISL_10270890
LC0537544	hCoV-19/USA/NV-CDC-LC0537544/2022	EPI_ISL_10272390
LC0539003	hCoV-19/USA/CA-CDC-LC0539003/2022	EPI_ISL_10272890
LC0538081	hCoV-19/USA/WA-CDC-LC0538081/2022	EPI_ISL_10273390
LC0543363	hCoV-19/USA/NY-CDC-LC0543363/2022	EPI_ISL_10562690
LC0481065	hCoV-19/USA/WI-CDC-LC0481065/2022	EPI_ISL_9194146
LC0480486	hCoV-19/USA/DE-CDC-LC0480486/2022	EPI_ISL_9194446
LC0437984	hCoV-19/USA/VA-CDC-LC0437984/2021	EPI_ISL_8365336
LC0493003	hCoV-19/USA/VA-CDC-LC0493003/2022	EPI_ISL_9474955
LC0495907	hCoV-19/USA/GA-CDC-LC0495907/2022	EPI_ISL_9475055
LC0467644	hCoV-19/USA/NM-CDC-LC0467644/2021	EPI_ISL_9030363
LC0392728	hCoV-19/USA/CA-CDC-LC0392728/2021	EPI_ISL_7246435
LC0459665	hCoV-19/USA/AZ-CDC-LC0459665/2021	EPI_ISL_9034763
LC0464642	hCoV-19/USA/DC-CDC-LC0464642/2022	EPI_ISL_9040163
LC0473148	hCoV-19/USA/CO-CDC-LC0473148/2022	EPI_ISL_9049663
LC0471378	hCoV-19/USA/NJ-CDC-LC0471378/2022	EPI_ISL_9049863
LC0484865	hCoV-19/USA/ND-CDC-LC0484865/2022	EPI_ISL_9179355
LC0530153	hCoV-19/USA/WI-CDC-LC0530153/2022	EPI_ISL_10074490
LC0512555	hCoV-19/USA/NV-CDC-LC0512555/2022	EPI_ISL_9910390
LC0513960	hCoV-19/USA/NE-CDC-LC0513960/2022	EPI_ISL_9911690
LC0514039	hCoV-19/USA/UT-CDC-LC0514039/2022	EPI_ISL_9912090
LC0509471	hCoV-19/USA/VA-CDC-LC0509471/2022	EPI_ISL_9913190
LC0511332	hCoV-19/USA/NY-CDC-LC0511332/2022	EPI_ISL_9916590
LC0525091	hCoV-19/USA/WI-CDC-LC0525091/2022	EPI_ISL_9959590
LC0483002	hCoV-19/USA/CA-CDC-LC0483002/2022	EPI_ISL_9186336
LC0482662	hCoV-19/USA/ID-CDC-LC0482662/2022	EPI_ISL_9186836
LC0483737	hCoV-19/USA/ID-CDC-LC0483737/2022	EPI_ISL_9186955
LC0477026	hCoV-19/USA/NY-CDC-LC0477026/2022	EPI_ISL_9188236
LC0476508	hCoV-19/USA/MD-CDC-LC0476508/2022	EPI_ISL_9188436
LC0477007	hCoV-19/USA/DE-CDC-LC0477007/2022	EPI_ISL_9188536
LC0476692	hCoV-19/USA/PA-CDC-LC0476692/2022	EPI_ISL_9188736
LC0480005	hCoV-19/USA/NY-CDC-LC0480005/2022	EPI_ISL_9190155
LC0484300	hCoV-19/USA/WA-CDC-LC0484300/2022	EPI_ISL_9182555
LC0483873	hCoV-19/USA/WA-CDC-LC0483873/2022	EPI_ISL_9182590
LC0478889	hCoV-19/USA/PA-CDC-LC0478889/2022	EPI_ISL_9191290
LC0476914	hCoV-19/USA/PA-CDC-LC0476914/2022	EPI_ISL_9193390
LC0478193	hCoV-19/USA/NC-CDC-LC0478193/2022	EPI_ISL_9188790
LC0479019	hCoV-19/USA/PA-CDC-LC0479019/2022	EPI_ISL_9190590
LC0449646	hCoV-19/USA/VA-CDC-LC0449646/2021	EPI_ISL_8602263
LC0452782	hCoV-19/USA/NJ-CDC-LC0452782/2021	EPI_ISL_8602763
LC0443317	hCoV-19/USA/DE-CDC-LC0443317/2021	EPI_ISL_8469055
LC0474133	hCoV-19/USA/WA-CDC-LC0474133/2022	EPI_ISL_8981481
LC0478581	hCoV-19/USA/GA-CDC-LC0478581/2022	EPI_ISL_9187055
LC0483420	hCoV-19/USA/OR-CDC-LC0483420/2022	EPI_ISL_9182390
LC0508627	hCoV-19/USA/NY-CDC-LC0508627/2022	EPI_ISL_9915791
LC0511546	hCoV-19/USA/RI-CDC-LC0511546/2022	EPI_ISL_9912482
LC0514070	hCoV-19/USA/MN-CDC-LC0514070/2022	EPI_ISL_9912582
LC0432899	hCoV-19/USA/CT-CDC-LC0432899/2021	EPI_ISL_8156337
LC0452275	hCoV-19/USA/AZ-CDC-LC0452275/2021	EPI_ISL_8599155
LC0473802	hCoV-19/USA/AZ-CDC-LC0473802/2022	EPI_ISL_8981055
LC0463094	hCoV-19/USA/NY-CDC-LC0463094/2022	EPI_ISL_9038962
LC0462652	hCoV-19/USA/DE-CDC-LC0462652/2022	EPI_ISL_9041762
LC0516504	hCoV-19/USA/TX-CDC-LC0516504/2022	EPI_ISL_9914782
LC0528743	hCoV-19/USA/OR-CDC-LC0528743/2022	EPI_ISL_10041882
LC0514468	hCoV-19/USA/WA-CDC-LC0514468/2022	EPI_ISL_9913162
LC0484925	hCoV-19/USA/NV-CDC-LC0484925/2022	EPI_ISL_9180582
LC0459578	hCoV-19/USA/ID-CDC-LC0459578/2022	EPI_ISL_9038081
LC0484272	hCoV-19/USA/WA-CDC-LC0484272/2022	EPI_ISL_9186882
LC0468423	hCoV-19/USA/WI-CDC-LC0468423/2021	EPI_ISL_9030571
LC0424071	hCoV-19/USA/NY-CDC-LC0424071/2021	EPI_ISL_8027091
LC0432607	hCoV-19/Puerto Rico/PR-CDC-LC0432607/2021	EPI_ISL_8155962
LC0443114	hCoV-19/USA/PA-CDC-LC0443114/2021	EPI_ISL_8468637
LC0442840	hCoV-19/USA/FL-CDC-LC0442840/2021	EPI_ISL_8468655
LC0443097	hCoV-19/USA/NY-CDC-LC0443097/2021	EPI_ISL_8468755
LC0443331	hCoV-19/USA/CT-CDC-LC0443331/2021	EPI_ISL_8469037
LC0444824	hCoV-19/USA/NJ-CDC-LC0444824/2021	EPI_ISL_8469237
LC0444436	hCoV-19/USA/NY-CDC-LC0444436/2021	EPI_ISL_8469437
LC0444539	hCoV-19/USA/CO-CDC-LC0444539/2021	EPI_ISL_8470037
LC0445769	hCoV-19/USA/WA-CDC-LC0445769/2021	EPI_ISL_8470437
LC0453843	hCoV-19/USA/MD-CDC-LC0453843/2021	EPI_ISL_8601155
LC0456285	hCoV-19/USA/NV-CDC-LC0456285/2021	EPI_ISL_8718555
LC0440174	hCoV-19/USA/NY-CDC-LC0440174/2021	EPI_ISL_8367291
LC0439483	hCoV-19/USA/MA-CDC-LC0439483/2021	EPI_ISL_8366691
LC0451831	hCoV-19/USA/WA-CDC-LC0451831/2021	EPI_ISL_8599955
LC0450875	hCoV-19/USA/RI-CDC-LC0450875/2021	EPI_ISL_8603455
LC0453552	hCoV-19/USA/VA-CDC-LC0453552/2021	EPI_ISL_8601491
LC0448396	hCoV-19/USA/SC-CDC-LC0448396/2021	EPI_ISL_8601391
LC0448994	hCoV-19/USA/FL-CDC-LC0448994/2021	EPI_ISL_8602691
LC0455608	hCoV-19/USA/NJ-CDC-LC0455608/2021	EPI_ISL_8718082
LC0482542	hCoV-19/USA/CO-CDC-LC0482542/2022	EPI_ISL_9178337
LC0485044	hCoV-19/USA/CT-CDC-LC0485044/2022	EPI_ISL_9178537
LC0471632	hCoV-19/USA/WA-CDC-LC0471632/2022	EPI_ISL_9052391
LC0461638	hCoV-19/USA/DE-CDC-LC0461638/2021	EPI_ISL_9036791
LC0461496	hCoV-19/USA/CT-CDC-LC0461496/2021	EPI_ISL_9036982
LC0464285	hCoV-19/USA/SC-CDC-LC0464285/2022	EPI_ISL_9040982
LC0481145	hCoV-19/USA/FL-CDC-LC0481145/2022	EPI_ISL_9194191
LC0479016	hCoV-19/USA/PA-CDC-LC0479016/2022	EPI_ISL_9190591
LC0479805	hCoV-19/USA/VA-CDC-LC0479805/2022	EPI_ISL_9189891
LC0480236	hCoV-19/USA/SC-CDC-LC0480236/2022	EPI_ISL_9192991
LC0498125	hCoV-19/USA/CO-CDC-LC0498125/2022	EPI_ISL_9469163
LC0482661	hCoV-19/USA/ID-CDC-LC0482661/2022	EPI_ISL_9186837
LC0485887	hCoV-19/USA/NV-CDC-LC0485887/2022	EPI_ISL_9187037
LC0476494	hCoV-19/USA/DE-CDC-LC0476494/2022	EPI_ISL_9188437
LC0485614	hCoV-19/USA/NM-CDC-LC0485614/2022	EPI_ISL_9188637
LC0486242	hCoV-19/USA/TX-CDC-LC0486242/2022	EPI_ISL_9343791
LC0482819	hCoV-19/USA/MA-CDC-LC0482819/2022	EPI_ISL_9186467
LC0492052	hCoV-19/USA/CT-CDC-LC0492052/2022	EPI_ISL_9470963
LC0482010	hCoV-19/USA/AZ-CDC-LC0482010/2022	EPI_ISL_9179537
LC0497493	hCoV-19/USA/KY-CDC-LC0497493/2022	EPI_ISL_9465263
LC0498703	hCoV-19/USA/WV-CDC-LC0498703/2022	EPI_ISL_9465463
LC0448004	hCoV-19/USA/TN-CDC-LC0448004/2021	EPI_ISL_8600055
LC0498809	hCoV-19/USA/KY-CDC-LC0498809/2022	EPI_ISL_9466891
LC0484369	hCoV-19/USA/WA-CDC-LC0484369/2022	EPI_ISL_9181937
LC0496296	hCoV-19/USA/IL-CDC-LC0496296/2022	EPI_ISL_9464691
LC0492790	hCoV-19/USA/WI-CDC-LC0492790/2022	EPI_ISL_9471691
LC0499435	hCoV-19/USA/WA-CDC-LC0499435/2022	EPI_ISL_9473191
LC0492117	hCoV-19/USA/NH-CDC-LC0492117/2022	EPI_ISL_9469763
LC0475806	hCoV-19/USA/TX-CDC-LC0475806/2022	EPI_ISL_8980655
LC0506165	hCoV-19/USA/MO-CDC-LC0506165/2022	EPI_ISL_9526337
LC0497169	hCoV-19/USA/OH-CDC-LC0497169/2022	EPI_ISL_9467782
LC0500311	hCoV-19/USA/CA-CDC-LC0500311/2022	EPI_ISL_9477063
LC0494008	hCoV-19/USA/IL-CDC-LC0494008/2022	EPI_ISL_9481763
LC0510828	hCoV-19/USA/CT-CDC-LC0510828/2022	EPI_ISL_9919091
LC0511436	hCoV-19/USA/CT-CDC-LC0511436/2022	EPI_ISL_9920091
LC0515455	hCoV-19/USA/AZ-CDC-LC0515455/2022	EPI_ISL_9916691
LC0513184	hCoV-19/USA/IN-CDC-LC0513184/2022	EPI_ISL_9909291
LC0519305	hCoV-19/USA/AR-CDC-LC0519305/2022	EPI_ISL_9959491
LC0526160	hCoV-19/USA/OH-CDC-LC0526160/2022	EPI_ISL_9960491
LC0517340	hCoV-19/USA/CT-CDC-LC0517340/2022	EPI_ISL_9966491
LC0503244	hCoV-19/USA/NV-CDC-LC0503244/2022	EPI_ISL_9517782
LC0522001	hCoV-19/USA/CA-CDC-LC0522001/2022	EPI_ISL_9969091
LC0521720	hCoV-19/USA/CA-CDC-LC0521720/2022	EPI_ISL_9969591
LC0471098	hCoV-19/USA/IN-CDC-LC0471098/2021	EPI_ISL_9048655
LC0501871	hCoV-19/USA/NY-CDC-LC0501871/2022	EPI_ISL_9521082
LC0238225	hCoV-19/USA/FL-CDC-LC0238225/2021	EPI_ISL_4331610
LC0456435	hCoV-19/USA/PA-CDC-LC0456435/2021	EPI_ISL_8718355
LC0539420	hCoV-19/USA/IL-CDC-LC0539420/2022	EPI_ISL_10326491
LC0426421	hCoV-19/USA/OH-CDC-LC0426421/2021	EPI_ISL_8025961
LC0423862	hCoV-19/USA/MD-CDC-LC0423862/2021	EPI_ISL_8026261
LC0427082	hCoV-19/USA/MI-CDC-LC0427082/2021	EPI_ISL_8026861
LC0436343	hCoV-19/USA/ID-CDC-LC0436343/2021	EPI_ISL_8263961
LC0427488	hCoV-19/USA/IL-CDC-LC0427488/2021	EPI_ISL_8029161
LC0462303	hCoV-19/USA/MA-CDC-LC0462303/2021	EPI_ISL_9036867
LC0412385	hCoV-19/USA/OR-CDC-LC0412385/2021	EPI_ISL_7910598
LC0532015	hCoV-19/USA/FL-CDC-LC0532015/2022	EPI_ISL_10270055
LC0411286	hCoV-19/USA/WI-CDC-LC0411286/2021	EPI_ISL_7910998
LC0522953	hCoV-19/USA/NH-CDC-LC0522953/2022	EPI_ISL_9959082
LC0518041	hCoV-19/USA/NY-CDC-LC0518041/2022	EPI_ISL_9969882
LC0409415	hCoV-19/USA/WI-CDC-LC0409415/2021	EPI_ISL_7900598
LC0409065	hCoV-19/USA/WI-CDC-LC0409065/2021	EPI_ISL_7901798
LC0408683	hCoV-19/USA/WV-CDC-LC0408683/2021	EPI_ISL_7902498
LC0409687	hCoV-19/USA/OH-CDC-LC0409687/2021	EPI_ISL_7902898
LC0410638	hCoV-19/USA/NM-CDC-LC0410638/2021	EPI_ISL_7903598
LC0445461	hCoV-19/USA/WA-CDC-LC0445461/2021	EPI_ISL_8469938
LC0491820	hCoV-19/USA/VA-CDC-LC0491820/2022	EPI_ISL_9473381
LC0494534	hCoV-19/USA/NC-CDC-LC0494534/2022	EPI_ISL_9474682
LC0491140	hCoV-19/USA/CT-CDC-LC0491140/2022	EPI_ISL_9468081
LC0408254	hCoV-19/USA/NY-CDC-LC0408254/2021	EPI_ISL_7914698
LC0407743	hCoV-19/USA/PA-CDC-LC0407743/2021	EPI_ISL_7915198
LC0407676	hCoV-19/USA/CT-CDC-LC0407676/2021	EPI_ISL_7916198
LC0493674	hCoV-19/USA/PA-CDC-LC0493674/2022	EPI_ISL_9481381
LC0538103	hCoV-19/USA/AK-CDC-LC0538103/2022	EPI_ISL_10273491
LC0444327	hCoV-19/USA/WA-CDC-LC0444327/2021	EPI_ISL_8469091
LC0504073	hCoV-19/USA/KS-CDC-LC0504073/2022	EPI_ISL_9522691
LC0471696	hCoV-19/USA/MN-CDC-LC0471696/2021	EPI_ISL_9049067
LC0522312	hCoV-19/USA/DE-CDC-LC0522312/2022	EPI_ISL_9967738
LC0522713	hCoV-19/USA/MD-CDC-LC0522713/2022	EPI_ISL_9968538
LC0521350	hCoV-19/USA/IL-CDC-LC0521350/2022	EPI_ISL_9968938
LC0520660	hCoV-19/USA/WA-CDC-LC0520660/2022	EPI_ISL_9969338
LC0520870	hCoV-19/USA/AZ-CDC-LC0520870/2022	EPI_ISL_9969438
LC0522080	hCoV-19/USA/CA-CDC-LC0522080/2022	EPI_ISL_9969538
LC0520198	hCoV-19/USA/OR-CDC-LC0520198/2022	EPI_ISL_9965838
LC0526202	hCoV-19/USA/WV-CDC-LC0526202/2022	EPI_ISL_9965938
LC0521495	hCoV-19/USA/OR-CDC-LC0521495/2022	EPI_ISL_9972338
LC0535481	hCoV-19/USA/IL-CDC-LC0535481/2022	EPI_ISL_10268182
LC0534855	hCoV-19/USA/IA-CDC-LC0534855/2022	EPI_ISL_10268282
LC0533088	hCoV-19/USA/NH-CDC-LC0533088/2022	EPI_ISL_10268982
LC0531638	hCoV-19/USA/DC-CDC-LC0531638/2022	EPI_ISL_10270082
LC0535527	hCoV-19/USA/NV-CDC-LC0535527/2022	EPI_ISL_10271082
LC0538683	hCoV-19/USA/OR-CDC-LC0538683/2022	EPI_ISL_10273082
LC0537609	hCoV-19/USA/OR-CDC-LC0537609/2022	EPI_ISL_10273482
LC0461635	hCoV-19/USA/DE-CDC-LC0461635/2021	EPI_ISL_9036855
LC0464341	hCoV-19/USA/FL-CDC-LC0464341/2022	EPI_ISL_9038355
LC0458748	hCoV-19/USA/MD-CDC-LC0458748/2022	EPI_ISL_9039255
LC0471386	hCoV-19/USA/PA-CDC-LC0471386/2022	EPI_ISL_9049755
LC0520687	hCoV-19/USA/WA-CDC-LC0520687/2022	EPI_ISL_9968746
LC0517466	hCoV-19/USA/PA-CDC-LC0517466/2022	EPI_ISL_9969046
LC0521718	hCoV-19/USA/CA-CDC-LC0521718/2022	EPI_ISL_9969546
LC0464828	hCoV-19/USA/AL-CDC-LC0464828/2022	EPI_ISL_9041355
LC0488926	hCoV-19/USA/MO-CDC-LC0488926/2022	EPI_ISL_9344455
LC0427618	hCoV-19/USA/NE-CDC-LC0427618/2021	EPI_ISL_8062161
LC0433175	hCoV-19/USA/CA-CDC-LC0433175/2021	EPI_ISL_8154755
LC0429557	hCoV-19/USA/DC-CDC-LC0429557/2021	EPI_ISL_8156055
LC0432668	hCoV-19/USA/NY-CDC-LC0432668/2021	EPI_ISL_8155955
LC0491680	hCoV-19/USA/SC-CDC-LC0491680/2022	EPI_ISL_9471362
LC0498265	hCoV-19/USA/ID-CDC-LC0498265/2022	EPI_ISL_9469062
LC0499360	hCoV-19/USA/WA-CDC-LC0499360/2022	EPI_ISL_9472262
LC0485702	hCoV-19/USA/IL-CDC-LC0485702/2022	EPI_ISL_9186982
LC0439986	hCoV-19/USA/NC-CDC-LC0439986/2021	EPI_ISL_8366592
LC0427920	hCoV-19/USA/TX-CDC-LC0427920/2021	EPI_ISL_8062361
LC0496073	hCoV-19/USA/NM-CDC-LC0496073/2022	EPI_ISL_9465062
LC0442985	hCoV-19/USA/PA-CDC-LC0442985/2021	EPI_ISL_8468992
LC0447731	hCoV-19/USA/NY-CDC-LC0447731/2021	EPI_ISL_8599592
LC0447904	hCoV-19/USA/NY-CDC-LC0447904/2021	EPI_ISL_8599892
LC0454542	hCoV-19/USA/DE-CDC-LC0454542/2021	EPI_ISL_8601592
LC0453165	hCoV-19/USA/DE-CDC-LC0453165/2021	EPI_ISL_8602792
LC0453103	hCoV-19/USA/DE-CDC-LC0453103/2021	EPI_ISL_8603392
LC0491375	hCoV-19/USA/MA-CDC-LC0491375/2022	EPI_ISL_9469155
LC0497724	hCoV-19/USA/MI-CDC-LC0497724/2022	EPI_ISL_9464355
LC0493167	hCoV-19/USA/IL-CDC-LC0493167/2022	EPI_ISL_9473662
LC0492679	hCoV-19/USA/DE-CDC-LC0492679/2022	EPI_ISL_9476862
LC0500305	hCoV-19/USA/CA-CDC-LC0500305/2022	EPI_ISL_9477062
LC0499995	hCoV-19/USA/CA-CDC-LC0499995/2022	EPI_ISL_9484162
LC0427940	hCoV-19/USA/MN-CDC-LC0427940/2021	EPI_ISL_8062561
LC0475803	hCoV-19/USA/IL-CDC-LC0475803/2022	EPI_ISL_8982462
LC0458644	hCoV-19/USA/VA-CDC-LC0458644/2022	EPI_ISL_9038562
LC0471316	hCoV-19/USA/WA-CDC-LC0471316/2022	EPI_ISL_9052462
LC0491765	hCoV-19/USA/WI-CDC-LC0491765/2022	EPI_ISL_9471355
LC0498277	hCoV-19/USA/ID-CDC-LC0498277/2022	EPI_ISL_9472055
LC0499556	hCoV-19/USA/WA-CDC-LC0499556/2022	EPI_ISL_9473155
LC0499813	hCoV-19/USA/WA-CDC-LC0499813/2022	EPI_ISL_9473255
LC0473647	hCoV-19/USA/MO-CDC-LC0473647/2022	EPI_ISL_8980692
LC0493648	hCoV-19/USA/VA-CDC-LC0493648/2022	EPI_ISL_9473455
LC0535483	hCoV-19/USA/NV-CDC-LC0535483/2022	EPI_ISL_10270182
LC0495564	hCoV-19/USA/SC-CDC-LC0495564/2022	EPI_ISL_9473555
LC0428033	hCoV-19/USA/NM-CDC-LC0428033/2021	EPI_ISL_8062861
LC0471267	hCoV-19/USA/PA-CDC-LC0471267/2022	EPI_ISL_9049892
LC0466838	hCoV-19/USA/MA-CDC-LC0466838/2022	EPI_ISL_9037492
LC0493588	hCoV-19/USA/FL-CDC-LC0493588/2022	EPI_ISL_9475455
LC0501357	hCoV-19/USA/KS-CDC-LC0501357/2022	EPI_ISL_9470682
LC0476794	hCoV-19/USA/MD-CDC-LC0476794/2022	EPI_ISL_9181092
LC0480837	hCoV-19/USA/DE-CDC-LC0480837/2022	EPI_ISL_9194092
LC0481284	hCoV-19/USA/GA-CDC-LC0481284/2022	EPI_ISL_9194192
LC0481346	hCoV-19/USA/DE-CDC-LC0481346/2022	EPI_ISL_9195592
LC0479100	hCoV-19/USA/NC-CDC-LC0479100/2022	EPI_ISL_9190692
LC0257546	hCoV-19/USA/NY-CDC-LC0257546/2021	EPI_ISL_4483181
LC0488820	hCoV-19/USA/NV-CDC-LC0488820/2022	EPI_ISL_9339892
LC0497288	hCoV-19/USA/WV-CDC-LC0497288/2022	EPI_ISL_9465292
LC0496910	hCoV-19/USA/IN-CDC-LC0496910/2022	EPI_ISL_9464592
LC0408378	hCoV-19/USA/WI-CDC-LC0408378/2021	EPI_ISL_7900767
LC0410950	hCoV-19/USA/IL-CDC-LC0410950/2021	EPI_ISL_7904167
LC0408877	hCoV-19/USA/WI-CDC-LC0408877/2021	EPI_ISL_7901867
LC0412701	hCoV-19/USA/NM-CDC-LC0412701/2021	EPI_ISL_7901767
LC0409136	hCoV-19/USA/NM-CDC-LC0409136/2021	EPI_ISL_7900667
LC0410316	hCoV-19/USA/NM-CDC-LC0410316/2021	EPI_ISL_7902767
LC0409957	hCoV-19/USA/MI-CDC-LC0409957/2021	EPI_ISL_7903867
LC0410789	hCoV-19/USA/WI-CDC-LC0410789/2021	EPI_ISL_7904067
LC0409670	hCoV-19/USA/OH-CDC-LC0409670/2021	EPI_ISL_7904567
LC0406385	hCoV-19/USA/CT-CDC-LC0406385/2021	EPI_ISL_7905067
LC0410393	hCoV-19/USA/NM-CDC-LC0410393/2021	EPI_ISL_7910867
LC0411612	hCoV-19/USA/NJ-CDC-LC0411612/2021	EPI_ISL_7911067
LC0407060	hCoV-19/USA/NC-CDC-LC0407060/2021	EPI_ISL_7914367
LC0502592	hCoV-19/USA/AK-CDC-LC0502592/2022	EPI_ISL_9520455
LC0505937	hCoV-19/USA/MO-CDC-LC0505937/2022	EPI_ISL_9520955
LC0526882	hCoV-19/USA/OH-CDC-LC0526882/2022	EPI_ISL_10040992
LC0527064	hCoV-19/USA/IN-CDC-LC0527064/2022	EPI_ISL_10041092
LC0513609	hCoV-19/USA/WI-CDC-LC0513609/2022	EPI_ISL_9912292
LC0507559	hCoV-19/USA/DE-CDC-LC0507559/2022	EPI_ISL_9913292
LC0512045	hCoV-19/USA/SC-CDC-LC0512045/2022	EPI_ISL_9919992
LC0514588	hCoV-19/USA/ID-CDC-LC0514588/2022	EPI_ISL_9914292
LC0507402	hCoV-19/USA/RI-CDC-LC0507402/2022	EPI_ISL_9908192
LC0524310	hCoV-19/USA/TX-CDC-LC0524310/2022	EPI_ISL_9958992
LC0525197	hCoV-19/USA/NV-CDC-LC0525197/2022	EPI_ISL_9960692
LC0521581	hCoV-19/USA/OR-CDC-LC0521581/2022	EPI_ISL_9968992
LC0525916	hCoV-19/USA/OR-CDC-LC0525916/2022	EPI_ISL_9964192
LC0518519	hCoV-19/USA/NY-CDC-LC0518519/2022	EPI_ISL_9972592
LC0427548	hCoV-19/USA/NE-CDC-LC0427548/2021	EPI_ISL_8062167
LC0512884	hCoV-19/USA/NV-CDC-LC0512884/2022	EPI_ISL_9910055
LC0509275	hCoV-19/USA/VA-CDC-LC0509275/2022	EPI_ISL_9914755
LC0516602	hCoV-19/USA/NM-CDC-LC0516602/2022	EPI_ISL_9916555
LC0440280	hCoV-19/USA/NC-CDC-LC0440280/2021	EPI_ISL_8366567
LC0529274	hCoV-19/USA/VA-CDC-LC0529274/2022	EPI_ISL_10073992
LC0530041	hCoV-19/USA/MI-CDC-LC0530041/2022	EPI_ISL_10074492
LC0526867	hCoV-19/USA/IL-CDC-LC0526867/2022	EPI_ISL_10041155
LC0427020	hCoV-19/USA/PA-CDC-LC0427020/2021	EPI_ISL_8026867
LC0426928	hCoV-19/USA/IN-CDC-LC0426928/2021	EPI_ISL_8029067
LC0426750	hCoV-19/USA/WA-CDC-LC0426750/2021	EPI_ISL_8029567
LC0446268	hCoV-19/USA/CA-CDC-LC0446268/2021	EPI_ISL_8470441
LC0428035	hCoV-19/USA/AZ-CDC-LC0428035/2021	EPI_ISL_8062867
LC0534408	hCoV-19/USA/IL-CDC-LC0534408/2022	EPI_ISL_10268892
LC0535049	hCoV-19/USA/CA-CDC-LC0535049/2022	EPI_ISL_10272492
LC0533306	hCoV-19/USA/NC-CDC-LC0533306/2022	EPI_ISL_10272992
LC0538112	hCoV-19/USA/WA-CDC-LC0538112/2022	EPI_ISL_10273492
LC0540447	hCoV-19/USA/NC-CDC-LC0540447/2022	EPI_ISL_10325992
LC0434876	hCoV-19/USA/NV-CDC-LC0434876/2021	EPI_ISL_8153267
LC0435292	hCoV-19/USA/AZ-CDC-LC0435292/2021	EPI_ISL_8153767
LC0540315	hCoV-19/USA/VA-CDC-LC0540315/2022	EPI_ISL_10325941
LC0542639	hCoV-19/USA/NJ-CDC-LC0542639/2022	EPI_ISL_10562492
LC0518906	hCoV-19/USA/OK-CDC-LC0518906/2022	EPI_ISL_9959255
LC0522721	hCoV-19/USA/DE-CDC-LC0522721/2022	EPI_ISL_9968555
LC0520977	hCoV-19/USA/NM-CDC-LC0520977/2022	EPI_ISL_9968955
LC0517347	hCoV-19/USA/VA-CDC-LC0517347/2022	EPI_ISL_9969955
LC0518813	hCoV-19/USA/NM-CDC-LC0518813/2022	EPI_ISL_9962655
LC0447511	hCoV-19/USA/PA-CDC-LC0447511/2021	EPI_ISL_8599667
LC0448499	hCoV-19/USA/NC-CDC-LC0448499/2021	EPI_ISL_8601967
LC0449605	hCoV-19/USA/SC-CDC-LC0449605/2021	EPI_ISL_8602367
LC0454078	hCoV-19/USA/CT-CDC-LC0454078/2021	EPI_ISL_8602567
LC0431647	hCoV-19/USA/MD-CDC-LC0431647/2021	EPI_ISL_8155012
LC0527921	hCoV-19/USA/AZ-CDC-LC0527921/2022	EPI_ISL_10042155
LC0486808	hCoV-19/USA/WA-CDC-LC0486808/2022	EPI_ISL_9339750
LC0411116	hCoV-19/USA/NV-CDC-LC0411116/2021	EPI_ISL_7903167
LC0411570	hCoV-19/USA/NY-CDC-LC0411570/2021	EPI_ISL_7913567
LC0412175	hCoV-19/USA/NY-CDC-LC0412175/2021	EPI_ISL_7913467
LC0427876	hCoV-19/USA/NV-CDC-LC0427876/2021	EPI_ISL_8062367
LC0450049	hCoV-19/USA/NY-CDC-LC0450049/2021	EPI_ISL_8602342
LC0530593	hCoV-19/USA/AZ-CDC-LC0530593/2022	EPI_ISL_10074355
LC0530615	hCoV-19/USA/NV-CDC-LC0530615/2022	EPI_ISL_10074455
LC0530524	hCoV-19/USA/OH-CDC-LC0530524/2022	EPI_ISL_10074655
LC0485735	hCoV-19/USA/IL-CDC-LC0485735/2022	EPI_ISL_9188163
LC0537159	hCoV-19/USA/CA-CDC-LC0537159/2022	EPI_ISL_10272592
LC0419943	hCoV-19/USA/NE-CDC-LC0419943/2021	EPI_ISL_8023467
LC0418446	hCoV-19/USA/UT-CDC-LC0418446/2021	EPI_ISL_8024167
LC0421113	hCoV-19/USA/GA-CDC-LC0421113/2021	EPI_ISL_8026367
LC0418394	hCoV-19/USA/CA-CDC-LC0418394/2021	EPI_ISL_8025267
LC0418402	hCoV-19/USA/CA-CDC-LC0418402/2021	EPI_ISL_8026067
LC0423339	hCoV-19/USA/CA-CDC-LC0423339/2021	EPI_ISL_8026167
LC0420654	hCoV-19/USA/NY-CDC-LC0420654/2021	EPI_ISL_8026667
LC0436085	hCoV-19/USA/IA-CDC-LC0436085/2021	EPI_ISL_8263367
LC0435518	hCoV-19/USA/WV-CDC-LC0435518/2021	EPI_ISL_8263667
LC0437034	hCoV-19/USA/IL-CDC-LC0437034/2021	EPI_ISL_8263767
LC0436254	hCoV-19/USA/CA-CDC-LC0436254/2021	EPI_ISL_8263867
LC0426563	hCoV-19/USA/KY-CDC-LC0426563/2021	EPI_ISL_8027567
LC0436324	hCoV-19/USA/CA-CDC-LC0436324/2021	EPI_ISL_8264067
LC0437172	hCoV-19/USA/TX-CDC-LC0437172/2021	EPI_ISL_8264267
LC0424794	hCoV-19/USA/VA-CDC-LC0424794/2021	EPI_ISL_8027967
LC0422096	hCoV-19/USA/PA-CDC-LC0422096/2021	EPI_ISL_8028167
LC0427251	hCoV-19/USA/OH-CDC-LC0427251/2021	EPI_ISL_8028267
LC0427085	hCoV-19/USA/IN-CDC-LC0427085/2021	EPI_ISL_8028567
LC0422090	hCoV-19/USA/PA-CDC-LC0422090/2021	EPI_ISL_8028767
LC0739908	hCoV-19/USA/CA-CDC-LC0739908/2022	EPI_ISL_13723436
LC0739589	hCoV-19/USA/CA-CDC-LC0739589/2022	EPI_ISL_13723435
LC0739588	hCoV-19/USA/CA-CDC-LC0739588/2022	EPI_ISL_13723433
LC0739590	hCoV-19/USA/CA-CDC-LC0739590/2022	EPI_ISL_13723432
LC0739856	hCoV-19/USA/CA-CDC-LC0739856/2022	EPI_ISL_13723430
LC0739591	hCoV-19/USA/CA-CDC-LC0739591/2022	EPI_ISL_13723429
LC0739592	hCoV-19/USA/CA-CDC-LC0739592/2022	EPI_ISL_13723426
LC0739432	hCoV-19/USA/CA-CDC-LC0739432/2022	EPI_ISL_13723427
LC0739363	hCoV-19/USA/CA-CDC-LC0739363/2022	EPI_ISL_13723424
LC0739593	hCoV-19/USA/CA-CDC-LC0739593/2022	EPI_ISL_13723421
LC0739857	hCoV-19/USA/CA-CDC-LC0739857/2022	EPI_ISL_13723420
LC0739854	hCoV-19/USA/CA-CDC-LC0739854/2022	EPI_ISL_13723419
LC0739606	hCoV-19/USA/CA-CDC-LC0739606/2022	EPI_ISL_13723415
LC0739850	hCoV-19/USA/CA-CDC-LC0739850/2022	EPI_ISL_13723417
LC0739417	hCoV-19/USA/CA-CDC-LC0739417/2022	EPI_ISL_13723413
LC0739603	hCoV-19/USA/CA-CDC-LC0739603/2022	EPI_ISL_13723414
LC0740670	hCoV-19/USA/CA-CDC-LC0740670/2022	EPI_ISL_13723412
LC0739912	hCoV-19/USA/CA-CDC-LC0739912/2022	EPI_ISL_13723411
LC0739545	hCoV-19/USA/CA-CDC-LC0739545/2022	EPI_ISL_13723408
LC0739611	hCoV-19/USA/CA-CDC-LC0739611/2022	EPI_ISL_13723404
LC0739615	hCoV-19/USA/CA-CDC-LC0739615/2022	EPI_ISL_13723398
LC0739607	hCoV-19/USA/CA-CDC-LC0739607/2022	EPI_ISL_13723400
LC0739411	hCoV-19/USA/CA-CDC-LC0739411/2022	EPI_ISL_13723395
LC0739601	hCoV-19/USA/CA-CDC-LC0739601/2022	EPI_ISL_13723392
LC0739405	hCoV-19/USA/CA-CDC-LC0739405/2022	EPI_ISL_13723394
LC0739412	hCoV-19/USA/CA-CDC-LC0739412/2022	EPI_ISL_13723390
LC0739910	hCoV-19/USA/CA-CDC-LC0739910/2022	EPI_ISL_13723391
LC0739408	hCoV-19/USA/CA-CDC-LC0739408/2022	EPI_ISL_13723387
LC0739419	hCoV-19/USA/CA-CDC-LC0739419/2022	EPI_ISL_13723388
LC0739587	hCoV-19/USA/CA-CDC-LC0739587/2022	EPI_ISL_13723385
LC0739435	hCoV-19/USA/CA-CDC-LC0739435/2022	EPI_ISL_13723386
LC0739440	hCoV-19/USA/CA-CDC-LC0739440/2022	EPI_ISL_13723384
LC0739365	hCoV-19/USA/HI-CDC-LC0739365/2022	EPI_ISL_13723383
LC0739364	hCoV-19/USA/CA-CDC-LC0739364/2022	EPI_ISL_13723381
LC0739580	hCoV-19/USA/CA-CDC-LC0739580/2022	EPI_ISL_13723382
LC0739623	hCoV-19/USA/CA-CDC-LC0739623/2022	EPI_ISL_13723380
LC0739441	hCoV-19/USA/CA-CDC-LC0739441/2022	EPI_ISL_13723379
LC0739621	hCoV-19/USA/CA-CDC-LC0739621/2022	EPI_ISL_13723377
LC0739442	hCoV-19/USA/CA-CDC-LC0739442/2022	EPI_ISL_13723378
LC0739558	hCoV-19/USA/CA-CDC-LC0739558/2022	EPI_ISL_13723375
LC0739549	hCoV-19/USA/CA-CDC-LC0739549/2022	EPI_ISL_13723374
LC0739559	hCoV-19/USA/CA-CDC-LC0739559/2022	EPI_ISL_13723373
LC0739562	hCoV-19/USA/CA-CDC-LC0739562/2022	EPI_ISL_13723371
LC0739556	hCoV-19/USA/CA-CDC-LC0739556/2022	EPI_ISL_13723368
LC0740672	hCoV-19/USA/CA-CDC-LC0740672/2022	EPI_ISL_13723367
LC0739051	hCoV-19/USA/HI-CDC-LC0739051/2022	EPI_ISL_13723366
LC0740676	hCoV-19/USA/CA-CDC-LC0740676/2022	EPI_ISL_13723365
LC0740679	hCoV-19/USA/CA-CDC-LC0740679/2022	EPI_ISL_13723364
LC0740671	hCoV-19/USA/CA-CDC-LC0740671/2022	EPI_ISL_13723362
LC0739362	hCoV-19/USA/HI-CDC-LC0739362/2022	EPI_ISL_13723359
LC0739625	hCoV-19/USA/CA-CDC-LC0739625/2022	EPI_ISL_13723356
LC0739619	hCoV-19/USA/CA-CDC-LC0739619/2022	EPI_ISL_13723323
LC0739855	hCoV-19/USA/CA-CDC-LC0739855/2022	EPI_ISL_13723322
LC0739358	hCoV-19/USA/CA-CDC-LC0739358/2022	EPI_ISL_13723321
LC0739579	hCoV-19/USA/CA-CDC-LC0739579/2022	EPI_ISL_13723319
LC0740674	hCoV-19/USA/CA-CDC-LC0740674/2022	EPI_ISL_13723316
LC0507021	hCoV-19/USA/VT-CDC-LC0507021/2022	EPI_ISL_9910842
LC0507730	hCoV-19/USA/FL-CDC-LC0507730/2022	EPI_ISL_9911742
LC0739583	hCoV-19/USA/CA-CDC-LC0739583/2022	EPI_ISL_13723228
LC0739584	hCoV-19/USA/CA-CDC-LC0739584/2022	EPI_ISL_13723227
LC0739372	hCoV-19/USA/CA-CDC-LC0739372/2022	EPI_ISL_13723226
LC0739371	hCoV-19/USA/CA-CDC-LC0739371/2022	EPI_ISL_13723225
LC0739582	hCoV-19/USA/CA-CDC-LC0739582/2022	EPI_ISL_13723224
LC0739900	hCoV-19/USA/CA-CDC-LC0739900/2022	EPI_ISL_13723220
LC0739903	hCoV-19/USA/CA-CDC-LC0739903/2022	EPI_ISL_13723217
LC0739449	hCoV-19/USA/CA-CDC-LC0739449/2022	EPI_ISL_13723216
LC0739892	hCoV-19/USA/CA-CDC-LC0739892/2022	EPI_ISL_13723214
LC0739897	hCoV-19/USA/CA-CDC-LC0739897/2022	EPI_ISL_13723212
LC0739868	hCoV-19/USA/CA-CDC-LC0739868/2022	EPI_ISL_13723211
LC0739902	hCoV-19/USA/CA-CDC-LC0739902/2022	EPI_ISL_13723210
LC0739497	hCoV-19/USA/CA-CDC-LC0739497/2022	EPI_ISL_13723209
LC0739484	hCoV-19/USA/CA-CDC-LC0739484/2022	EPI_ISL_13723208
LC0739490	hCoV-19/USA/CA-CDC-LC0739490/2022	EPI_ISL_13723205
LC0739493	hCoV-19/USA/CA-CDC-LC0739493/2022	EPI_ISL_13723206
LC0739492	hCoV-19/USA/CA-CDC-LC0739492/2022	EPI_ISL_13723200
LC0739553	hCoV-19/USA/CA-CDC-LC0739553/2022	EPI_ISL_13723199
LC0739865	hCoV-19/USA/CA-CDC-LC0739865/2022	EPI_ISL_13723197
LC0739860	hCoV-19/USA/CA-CDC-LC0739860/2022	EPI_ISL_13723196
LC0739494	hCoV-19/USA/HI-CDC-LC0739494/2022	EPI_ISL_13723194
LC0739450	hCoV-19/USA/CA-CDC-LC0739450/2022	EPI_ISL_13723192
LC0739454	hCoV-19/USA/CA-CDC-LC0739454/2022	EPI_ISL_13723193
LC0739445	hCoV-19/USA/CA-CDC-LC0739445/2022	EPI_ISL_13723190
LC0739499	hCoV-19/USA/HI-CDC-LC0739499/2022	EPI_ISL_13723188
LC0740165	hCoV-19/USA/CA-CDC-LC0740165/2022	EPI_ISL_13723187
LC0739893	hCoV-19/USA/AZ-CDC-LC0739893/2022	EPI_ISL_13723186
LC0739380	hCoV-19/USA/CA-CDC-LC0739380/2022	EPI_ISL_13723184
LC0739420	hCoV-19/USA/CA-CDC-LC0739420/2022	EPI_ISL_13723182
LC0739594	hCoV-19/USA/CA-CDC-LC0739594/2022	EPI_ISL_13723183
LC0739518	hCoV-19/USA/CA-CDC-LC0739518/2022	EPI_ISL_13723181
LC0739522	hCoV-19/USA/CA-CDC-LC0739522/2022	EPI_ISL_13723180
LC0739521	hCoV-19/USA/CA-CDC-LC0739521/2022	EPI_ISL_13723178
LC0739884	hCoV-19/USA/CA-CDC-LC0739884/2022	EPI_ISL_13723177
LC0739878	hCoV-19/USA/CA-CDC-LC0739878/2022	EPI_ISL_13723176
LC0739886	hCoV-19/USA/CA-CDC-LC0739886/2022	EPI_ISL_13723175
LC0739461	hCoV-19/USA/CA-CDC-LC0739461/2022	EPI_ISL_13723173
LC0739885	hCoV-19/USA/CA-CDC-LC0739885/2022	EPI_ISL_13723174
LC0739462	hCoV-19/USA/CA-CDC-LC0739462/2022	EPI_ISL_13723172
LC0739375	hCoV-19/USA/CA-CDC-LC0739375/2022	EPI_ISL_13723170
LC0739875	hCoV-19/USA/CA-CDC-LC0739875/2022	EPI_ISL_13723171
LC0739422	hCoV-19/USA/CA-CDC-LC0739422/2022	EPI_ISL_13723168
LC0740110	hCoV-19/USA/CA-CDC-LC0740110/2022	EPI_ISL_13723167
LC0739872	hCoV-19/USA/CA-CDC-LC0739872/2022	EPI_ISL_13723166
LC0739898	hCoV-19/USA/CA-CDC-LC0739898/2022	EPI_ISL_13723164
LC0739397	hCoV-19/USA/HI-CDC-LC0739397/2022	EPI_ISL_13723162
LC0513866	hCoV-19/USA/CA-CDC-LC0513866/2022	EPI_ISL_9913642
LC0739381	hCoV-19/USA/FL-CDC-LC0739381/2022	EPI_ISL_13723161
LC0739481	hCoV-19/USA/HI-CDC-LC0739481/2022	EPI_ISL_13723160
LC0739516	hCoV-19/USA/CA-CDC-LC0739516/2022	EPI_ISL_13723159
LC0739505	hCoV-19/USA/CA-CDC-LC0739505/2022	EPI_ISL_13723156
LC0740259	hCoV-19/USA/CA-CDC-LC0740259/2022	EPI_ISL_13723151
LC0739512	hCoV-19/USA/CA-CDC-LC0739512/2022	EPI_ISL_13723153
LC0739891	hCoV-19/USA/CA-CDC-LC0739891/2022	EPI_ISL_13723146
LC0739475	hCoV-19/USA/CA-CDC-LC0739475/2022	EPI_ISL_13723147
LC0739888	hCoV-19/USA/CA-CDC-LC0739888/2022	EPI_ISL_13723145
LC0739869	hCoV-19/USA/CA-CDC-LC0739869/2022	EPI_ISL_13723143
LC0739866	hCoV-19/USA/CA-CDC-LC0739866/2022	EPI_ISL_13723144
LC0739464	hCoV-19/USA/CA-CDC-LC0739464/2022	EPI_ISL_13723138
LC0739470	hCoV-19/USA/CA-CDC-LC0739470/2022	EPI_ISL_13723136
LC0739471	hCoV-19/USA/CA-CDC-LC0739471/2022	EPI_ISL_13723135
LC0739398	hCoV-19/USA/CA-CDC-LC0739398/2022	EPI_ISL_13723130
LC0739473	hCoV-19/USA/CA-CDC-LC0739473/2022	EPI_ISL_13723134
LC0739388	hCoV-19/USA/CA-CDC-LC0739388/2022	EPI_ISL_13723127
LC0739376	hCoV-19/USA/CA-CDC-LC0739376/2022	EPI_ISL_13723126
LC0739465	hCoV-19/USA/CA-CDC-LC0739465/2022	EPI_ISL_13723125
LC0741869	hCoV-19/USA/PA-CDC-LC0741869/2022	EPI_ISL_13723124
LC0741877	hCoV-19/USA/NY-CDC-LC0741877/2022	EPI_ISL_13723123
LC0741846	hCoV-19/USA/NJ-CDC-LC0741846/2022	EPI_ISL_13723121
LC0741942	hCoV-19/USA/NJ-CDC-LC0741942/2022	EPI_ISL_13723118
LC0741879	hCoV-19/USA/ME-CDC-LC0741879/2022	EPI_ISL_13723116
LC0742141	hCoV-19/USA/NJ-CDC-LC0742141/2022	EPI_ISL_13723115
LC0741943	hCoV-19/USA/NY-CDC-LC0741943/2022	EPI_ISL_13723113
LC0741959	hCoV-19/USA/CT-CDC-LC0741959/2022	EPI_ISL_13723111
LC0742145	hCoV-19/USA/PA-CDC-LC0742145/2022	EPI_ISL_13723110
LC0742162	hCoV-19/USA/PA-CDC-LC0742162/2022	EPI_ISL_13723109
LC0741960	hCoV-19/USA/RI-CDC-LC0741960/2022	EPI_ISL_13723108
LC0741953	hCoV-19/USA/CT-CDC-LC0741953/2022	EPI_ISL_13723107
LC0742140	hCoV-19/USA/CT-CDC-LC0742140/2022	EPI_ISL_13723105
LC0742164	hCoV-19/USA/CT-CDC-LC0742164/2022	EPI_ISL_13723104
LC0742160	hCoV-19/USA/CT-CDC-LC0742160/2022	EPI_ISL_13723103
LC0510893	hCoV-19/USA/SC-CDC-LC0510893/2022	EPI_ISL_9916542
LC0742138	hCoV-19/USA/NJ-CDC-LC0742138/2022	EPI_ISL_13723100
LC0740718	hCoV-19/USA/NC-CDC-LC0740718/2022	EPI_ISL_13723099
LC0740902	hCoV-19/USA/PA-CDC-LC0740902/2022	EPI_ISL_13723098
LC0741944	hCoV-19/USA/NY-CDC-LC0741944/2022	EPI_ISL_13723093
LC0741853	hCoV-19/USA/DE-CDC-LC0741853/2022	EPI_ISL_13723091
LC0741874	hCoV-19/USA/PA-CDC-LC0741874/2022	EPI_ISL_13723089
LC0738717	hCoV-19/USA/KY-CDC-LC0738717/2022	EPI_ISL_13723088
LC0741962	hCoV-19/USA/NY-CDC-LC0741962/2022	EPI_ISL_13723087
LC0741949	hCoV-19/USA/PA-CDC-LC0741949/2022	EPI_ISL_13723086
LC0741870	hCoV-19/USA/NJ-CDC-LC0741870/2022	EPI_ISL_13723085
LC0742144	hCoV-19/USA/NJ-CDC-LC0742144/2022	EPI_ISL_13723084
LC0741871	hCoV-19/USA/NJ-CDC-LC0741871/2022	EPI_ISL_13723082
LC0741958	hCoV-19/USA/NJ-CDC-LC0741958/2022	EPI_ISL_13723081
LC0741848	hCoV-19/USA/NJ-CDC-LC0741848/2022	EPI_ISL_13723080
LC0741956	hCoV-19/USA/NJ-CDC-LC0741956/2022	EPI_ISL_13723079
LC0741946	hCoV-19/USA/NJ-CDC-LC0741946/2022	EPI_ISL_13723077
LC0738753	hCoV-19/USA/KY-CDC-LC0738753/2022	EPI_ISL_13723075
LC0739544	hCoV-19/USA/CA-CDC-LC0739544/2022	EPI_ISL_13723072
LC0739873	hCoV-19/USA/CA-CDC-LC0739873/2022	EPI_ISL_13723071
LC0739573	hCoV-19/USA/CA-CDC-LC0739573/2022	EPI_ISL_13723069
LC0739577	hCoV-19/USA/CA-CDC-LC0739577/2022	EPI_ISL_13723070
LC0739570	hCoV-19/USA/CA-CDC-LC0739570/2022	EPI_ISL_13723067
LC0739574	hCoV-19/USA/CA-CDC-LC0739574/2022	EPI_ISL_13723064
LC0739576	hCoV-19/USA/CA-CDC-LC0739576/2022	EPI_ISL_13723062
LC0739399	hCoV-19/USA/CA-CDC-LC0739399/2022	EPI_ISL_13723058
LC0739444	hCoV-19/USA/CA-CDC-LC0739444/2022	EPI_ISL_13723054
LC0740757	hCoV-19/USA/VA-CDC-LC0740757/2022	EPI_ISL_13723052
LC0739483	hCoV-19/USA/CA-CDC-LC0739483/2022	EPI_ISL_13723051
LC0738805	hCoV-19/USA/WV-CDC-LC0738805/2022	EPI_ISL_13723045
LC0738804	hCoV-19/USA/OH-CDC-LC0738804/2022	EPI_ISL_13723042
LC0739554	hCoV-19/USA/CA-CDC-LC0739554/2022	EPI_ISL_13723044
LC0738640	hCoV-19/USA/VA-CDC-LC0738640/2022	EPI_ISL_13723041
LC0738597	hCoV-19/USA/IL-CDC-LC0738597/2022	EPI_ISL_13723035
LC0738588	hCoV-19/USA/IN-CDC-LC0738588/2022	EPI_ISL_13723031
LC0738821	hCoV-19/USA/IL-CDC-LC0738821/2022	EPI_ISL_13723032
LC0738590	hCoV-19/USA/IL-CDC-LC0738590/2022	EPI_ISL_13723030
LC0738649	hCoV-19/USA/IN-CDC-LC0738649/2022	EPI_ISL_13723028
LC0738648	hCoV-19/USA/IN-CDC-LC0738648/2022	EPI_ISL_13723027
LC0740739	hCoV-19/USA/VA-CDC-LC0740739/2022	EPI_ISL_13723024
LC0740900	hCoV-19/USA/NJ-CDC-LC0740900/2022	EPI_ISL_13723017
LC0740114	hCoV-19/USA/CA-CDC-LC0740114/2022	EPI_ISL_13723014
LC0740032	hCoV-19/USA/CA-CDC-LC0740032/2022	EPI_ISL_13723012
LC0740179	hCoV-19/USA/CA-CDC-LC0740179/2022	EPI_ISL_13723011
LC0741251	hCoV-19/USA/NJ-CDC-LC0741251/2022	EPI_ISL_13723008
LC0740177	hCoV-19/USA/CA-CDC-LC0740177/2022	EPI_ISL_13723007
LC0741246	hCoV-19/USA/NJ-CDC-LC0741246/2022	EPI_ISL_13723005
LC0740899	hCoV-19/USA/NJ-CDC-LC0740899/2022	EPI_ISL_13723003
LC0740961	hCoV-19/USA/NJ-CDC-LC0740961/2022	EPI_ISL_13723002
LC0740732	hCoV-19/USA/VA-CDC-LC0740732/2022	EPI_ISL_13723000
LC0740952	hCoV-19/USA/PA-CDC-LC0740952/2022	EPI_ISL_13722999
LC0739987	hCoV-19/USA/CA-CDC-LC0739987/2022	EPI_ISL_13722997
LC0740910	hCoV-19/USA/NJ-CDC-LC0740910/2022	EPI_ISL_13722995
LC0741255	hCoV-19/USA/NJ-CDC-LC0741255/2022	EPI_ISL_13722990
LC0739999	hCoV-19/USA/CA-CDC-LC0739999/2022	EPI_ISL_13722987
LC0739981	hCoV-19/USA/CA-CDC-LC0739981/2022	EPI_ISL_13722986
LC0739995	hCoV-19/USA/CA-CDC-LC0739995/2022	EPI_ISL_13722985
LC0740144	hCoV-19/USA/CA-CDC-LC0740144/2022	EPI_ISL_13722984
LC0740176	hCoV-19/USA/CA-CDC-LC0740176/2022	EPI_ISL_13722983
LC0427856	hCoV-19/USA/AZ-CDC-LC0427856/2021	EPI_ISL_8062467
LC0740183	hCoV-19/USA/CA-CDC-LC0740183/2022	EPI_ISL_13722982
LC0428714	hCoV-19/USA/MD-CDC-LC0428714/2021	EPI_ISL_8063067
LC0740187	hCoV-19/USA/CA-CDC-LC0740187/2022	EPI_ISL_13722981
LC0428299	hCoV-19/USA/NC-CDC-LC0428299/2021	EPI_ISL_8063167
LC0740184	hCoV-19/USA/CA-CDC-LC0740184/2022	EPI_ISL_13722979
LC0740103	hCoV-19/USA/CA-CDC-LC0740103/2022	EPI_ISL_13722978
LC0740186	hCoV-19/USA/CA-CDC-LC0740186/2022	EPI_ISL_13722976
LC0740175	hCoV-19/USA/CA-CDC-LC0740175/2022	EPI_ISL_13722969
LC0739990	hCoV-19/USA/CA-CDC-LC0739990/2022	EPI_ISL_13722967
LC0740197	hCoV-19/USA/CA-CDC-LC0740197/2022	EPI_ISL_13722962
LC0740068	hCoV-19/USA/CA-CDC-LC0740068/2022	EPI_ISL_13722961
LC0740066	hCoV-19/USA/CA-CDC-LC0740066/2022	EPI_ISL_13722960
LC0740145	hCoV-19/USA/CA-CDC-LC0740145/2022	EPI_ISL_13722957
LC0740080	hCoV-19/USA/CA-CDC-LC0740080/2022	EPI_ISL_13722956
LC0740196	hCoV-19/USA/CA-CDC-LC0740196/2022	EPI_ISL_13722955
LC0740275	hCoV-19/USA/CA-CDC-LC0740275/2022	EPI_ISL_13722952
LC0740206	hCoV-19/USA/CA-CDC-LC0740206/2022	EPI_ISL_13722954
LC0740627	hCoV-19/USA/AK-CDC-LC0740627/2022	EPI_ISL_13722947
LC0740108	hCoV-19/USA/CA-CDC-LC0740108/2022	EPI_ISL_13722946
LC0739986	hCoV-19/USA/CA-CDC-LC0739986/2022	EPI_ISL_13722944
LC0740605	hCoV-19/USA/WA-CDC-LC0740605/2022	EPI_ISL_13722942
LC0740617	hCoV-19/USA/WA-CDC-LC0740617/2022	EPI_ISL_13722941
LC0740092	hCoV-19/USA/CA-CDC-LC0740092/2022	EPI_ISL_13722938
LC0740075	hCoV-19/USA/CA-CDC-LC0740075/2022	EPI_ISL_13722937
LC0740083	hCoV-19/USA/CA-CDC-LC0740083/2022	EPI_ISL_13722935
LC0740658	hCoV-19/USA/AK-CDC-LC0740658/2022	EPI_ISL_13722933
LC0740086	hCoV-19/USA/CA-CDC-LC0740086/2022	EPI_ISL_13722934
LC0740136	hCoV-19/USA/CA-CDC-LC0740136/2022	EPI_ISL_13722931
LC0740126	hCoV-19/USA/CA-CDC-LC0740126/2022	EPI_ISL_13722928
LC0740594	hCoV-19/USA/WA-CDC-LC0740594/2022	EPI_ISL_13722925
LC0740634	hCoV-19/USA/WA-CDC-LC0740634/2022	EPI_ISL_13722924
LC0740633	hCoV-19/USA/OR-CDC-LC0740633/2022	EPI_ISL_13722923
LC0740639	hCoV-19/USA/OR-CDC-LC0740639/2022	EPI_ISL_13722921
LC0740077	hCoV-19/USA/CA-CDC-LC0740077/2022	EPI_ISL_13722763
LC0740630	hCoV-19/USA/WA-CDC-LC0740630/2022	EPI_ISL_13722741
LC0740087	hCoV-19/USA/CA-CDC-LC0740087/2022	EPI_ISL_13722739
LC0740149	hCoV-19/USA/CA-CDC-LC0740149/2022	EPI_ISL_13722738
LC0740190	hCoV-19/USA/CA-CDC-LC0740190/2022	EPI_ISL_13722737
LC0740091	hCoV-19/USA/CA-CDC-LC0740091/2022	EPI_ISL_13722736
LC0740000	hCoV-19/USA/CA-CDC-LC0740000/2022	EPI_ISL_13722734
LC0740901	hCoV-19/USA/RI-CDC-LC0740901/2022	EPI_ISL_13722731
LC0740163	hCoV-19/USA/CA-CDC-LC0740163/2022	EPI_ISL_13722730
LC0740084	hCoV-19/USA/CA-CDC-LC0740084/2022	EPI_ISL_13722729
LC0740071	hCoV-19/USA/CA-CDC-LC0740071/2022	EPI_ISL_13722727
LC0740273	hCoV-19/USA/CA-CDC-LC0740273/2022	EPI_ISL_13722726
LC0462051	hCoV-19/USA/NC-CDC-LC0462051/2022	EPI_ISL_9037792
LC0740266	hCoV-19/USA/CA-CDC-LC0740266/2022	EPI_ISL_13722724
LC0740278	hCoV-19/USA/CA-CDC-LC0740278/2022	EPI_ISL_13722725
LC0740217	hCoV-19/USA/CA-CDC-LC0740217/2022	EPI_ISL_13722722
LC0739985	hCoV-19/USA/CA-CDC-LC0739985/2022	EPI_ISL_13722721
LC0739997	hCoV-19/USA/CA-CDC-LC0739997/2022	EPI_ISL_13722719
LC0739982	hCoV-19/USA/CA-CDC-LC0739982/2022	EPI_ISL_13722720
LC0739922	hCoV-19/USA/CA-CDC-LC0739922/2022	EPI_ISL_13722716
LC0464849	hCoV-19/USA/NC-CDC-LC0464849/2022	EPI_ISL_9039492
LC0739925	hCoV-19/USA/CA-CDC-LC0739925/2022	EPI_ISL_13722715
LC0740150	hCoV-19/USA/CA-CDC-LC0740150/2022	EPI_ISL_13722714
LC0740138	hCoV-19/USA/CA-CDC-LC0740138/2022	EPI_ISL_13722713
LC0740151	hCoV-19/USA/CA-CDC-LC0740151/2022	EPI_ISL_13722711
LC0740147	hCoV-19/USA/CA-CDC-LC0740147/2022	EPI_ISL_13722709
LC0740290	hCoV-19/USA/CA-CDC-LC0740290/2022	EPI_ISL_13722703
LC0740188	hCoV-19/USA/CA-CDC-LC0740188/2022	EPI_ISL_13722701
LC0740065	hCoV-19/USA/CA-CDC-LC0740065/2022	EPI_ISL_13722702
LC0740098	hCoV-19/USA/CA-CDC-LC0740098/2022	EPI_ISL_13722700
LC0740956	hCoV-19/USA/RI-CDC-LC0740956/2022	EPI_ISL_13722698
LC0740948	hCoV-19/USA/RI-CDC-LC0740948/2022	EPI_ISL_13722695
LC0739991	hCoV-19/USA/CA-CDC-LC0739991/2022	EPI_ISL_13722694
LC0740241	hCoV-19/USA/CA-CDC-LC0740241/2022	EPI_ISL_13722692
LC0740928	hCoV-19/USA/RI-CDC-LC0740928/2022	EPI_ISL_13722693
LC0740240	hCoV-19/USA/CA-CDC-LC0740240/2022	EPI_ISL_13722691
LC0740917	hCoV-19/USA/NJ-CDC-LC0740917/2022	EPI_ISL_13722689
LC0740907	hCoV-19/USA/NJ-CDC-LC0740907/2022	EPI_ISL_13722688
LC0741235	hCoV-19/USA/NJ-CDC-LC0741235/2022	EPI_ISL_13722686
LC0740221	hCoV-19/USA/CA-CDC-LC0740221/2022	EPI_ISL_13722687
LC0741231	hCoV-19/USA/NJ-CDC-LC0741231/2022	EPI_ISL_13722685
LC0741232	hCoV-19/USA/NJ-CDC-LC0741232/2022	EPI_ISL_13722684
LC0523002	hCoV-19/USA/CT-CDC-LC0523002/2022	EPI_ISL_9959092
LC0741218	hCoV-19/USA/CT-CDC-LC0741218/2022	EPI_ISL_13722683
LC0740898	hCoV-19/USA/CT-CDC-LC0740898/2022	EPI_ISL_13722681
LC0741220	hCoV-19/USA/CT-CDC-LC0741220/2022	EPI_ISL_13722680
LC0741237	hCoV-19/USA/CT-CDC-LC0741237/2022	EPI_ISL_13722679
LC0740967	hCoV-19/USA/CT-CDC-LC0740967/2022	EPI_ISL_13722676
LC0740908	hCoV-19/USA/RI-CDC-LC0740908/2022	EPI_ISL_13722674
LC0740199	hCoV-19/USA/CA-CDC-LC0740199/2022	EPI_ISL_13722675
LC0740059	hCoV-19/USA/CA-CDC-LC0740059/2022	EPI_ISL_13722673
LC0740159	hCoV-19/USA/CA-CDC-LC0740159/2022	EPI_ISL_13722671
LC0740164	hCoV-19/USA/CA-CDC-LC0740164/2022	EPI_ISL_13722672
LC0740060	hCoV-19/USA/CA-CDC-LC0740060/2022	EPI_ISL_13722668
LC0740155	hCoV-19/USA/CA-CDC-LC0740155/2022	EPI_ISL_13722663
LC0740166	hCoV-19/USA/CA-CDC-LC0740166/2022	EPI_ISL_13722662
LC0740152	hCoV-19/USA/CA-CDC-LC0740152/2022	EPI_ISL_13722661
LC0740162	hCoV-19/USA/CA-CDC-LC0740162/2022	EPI_ISL_13722659
LC0740153	hCoV-19/USA/CA-CDC-LC0740153/2022	EPI_ISL_13722660
LC0740107	hCoV-19/USA/CA-CDC-LC0740107/2022	EPI_ISL_13722657
LC0740192	hCoV-19/USA/CA-CDC-LC0740192/2022	EPI_ISL_13722658
LC0740191	hCoV-19/USA/CA-CDC-LC0740191/2022	EPI_ISL_13722654
LC0740215	hCoV-19/USA/CA-CDC-LC0740215/2022	EPI_ISL_13722653
LC0740203	hCoV-19/USA/CA-CDC-LC0740203/2022	EPI_ISL_13722650
LC0740265	hCoV-19/USA/CA-CDC-LC0740265/2022	EPI_ISL_13722649
LC0740117	hCoV-19/USA/CA-CDC-LC0740117/2022	EPI_ISL_13722648
LC0740930	hCoV-19/USA/CT-CDC-LC0740930/2022	EPI_ISL_13722647
LC0740124	hCoV-19/USA/CA-CDC-LC0740124/2022	EPI_ISL_13722646
LC0740228	hCoV-19/USA/CA-CDC-LC0740228/2022	EPI_ISL_13722644
LC0740115	hCoV-19/USA/CA-CDC-LC0740115/2022	EPI_ISL_13722642
LC0739934	hCoV-19/USA/CA-CDC-LC0739934/2022	EPI_ISL_13722641
LC0740132	hCoV-19/USA/CA-CDC-LC0740132/2022	EPI_ISL_13722640
LC0740122	hCoV-19/USA/CA-CDC-LC0740122/2022	EPI_ISL_13722639
LC0740251	hCoV-19/USA/CA-CDC-LC0740251/2022	EPI_ISL_13722636
LC0740182	hCoV-19/USA/CA-CDC-LC0740182/2022	EPI_ISL_13722635
LC0740073	hCoV-19/USA/CA-CDC-LC0740073/2022	EPI_ISL_13722634
LC0740219	hCoV-19/USA/CA-CDC-LC0740219/2022	EPI_ISL_13722633
LC0740231	hCoV-19/USA/CA-CDC-LC0740231/2022	EPI_ISL_13722631
LC0740142	hCoV-19/USA/CA-CDC-LC0740142/2022	EPI_ISL_13722632
LC0740261	hCoV-19/USA/CA-CDC-LC0740261/2022	EPI_ISL_13722630
LC0740205	hCoV-19/USA/CA-CDC-LC0740205/2022	EPI_ISL_13722628
LC0740243	hCoV-19/USA/CA-CDC-LC0740243/2022	EPI_ISL_13722629
LC0740286	hCoV-19/USA/CA-CDC-LC0740286/2022	EPI_ISL_13722626
LC0741213	hCoV-19/USA/NY-CDC-LC0741213/2022	EPI_ISL_13722625
LC0740094	hCoV-19/USA/CA-CDC-LC0740094/2022	EPI_ISL_13722623
LC0739936	hCoV-19/USA/CA-CDC-LC0739936/2022	EPI_ISL_13722622
LC0740485	hCoV-19/USA/WA-CDC-LC0740485/2022	EPI_ISL_13722619
LC0741242	hCoV-19/USA/NJ-CDC-LC0741242/2022	EPI_ISL_13722617
LC0740225	hCoV-19/USA/CA-CDC-LC0740225/2022	EPI_ISL_13722615
LC0741230	hCoV-19/USA/CT-CDC-LC0741230/2022	EPI_ISL_13722613
LC0741229	hCoV-19/USA/CT-CDC-LC0741229/2022	EPI_ISL_13722614
LC0741240	hCoV-19/USA/CT-CDC-LC0741240/2022	EPI_ISL_13722611
LC0741234	hCoV-19/USA/CT-CDC-LC0741234/2022	EPI_ISL_13722609
LC0740924	hCoV-19/USA/CT-CDC-LC0740924/2022	EPI_ISL_13722610
LC0740116	hCoV-19/USA/CA-CDC-LC0740116/2022	EPI_ISL_13722608
LC0741249	hCoV-19/USA/CT-CDC-LC0741249/2022	EPI_ISL_13722607
LC0741226	hCoV-19/USA/NY-CDC-LC0741226/2022	EPI_ISL_13722606
LC0738657	hCoV-19/USA/IN-CDC-LC0738657/2022	EPI_ISL_13722605
LC0738831	hCoV-19/USA/IN-CDC-LC0738831/2022	EPI_ISL_13722603
LC0738603	hCoV-19/USA/PA-CDC-LC0738603/2022	EPI_ISL_13722601
LC0738659	hCoV-19/USA/PA-CDC-LC0738659/2022	EPI_ISL_13722599
LC0738571	hCoV-19/USA/OH-CDC-LC0738571/2022	EPI_ISL_13722600
LC0741178	hCoV-19/USA/NY-CDC-LC0741178/2022	EPI_ISL_13722598
LC0740769	hCoV-19/USA/VA-CDC-LC0740769/2022	EPI_ISL_13722596
LC0741172	hCoV-19/USA/NY-CDC-LC0741172/2022	EPI_ISL_13722597
LC0738591	hCoV-19/USA/IL-CDC-LC0738591/2022	EPI_ISL_13722593
LC0741179	hCoV-19/USA/NJ-CDC-LC0741179/2022	EPI_ISL_13722590
LC0738835	hCoV-19/USA/IN-CDC-LC0738835/2022	EPI_ISL_13722588
LC0738618	hCoV-19/USA/MN-CDC-LC0738618/2022	EPI_ISL_13722587
LC0738625	hCoV-19/USA/OH-CDC-LC0738625/2022	EPI_ISL_13722586
LC0738656	hCoV-19/USA/MO-CDC-LC0738656/2022	EPI_ISL_13722584
LC0738856	hCoV-19/USA/OH-CDC-LC0738856/2022	EPI_ISL_13722585
LC0738614	hCoV-19/USA/IL-CDC-LC0738614/2022	EPI_ISL_13722582
LC0738478	hCoV-19/USA/MO-CDC-LC0738478/2022	EPI_ISL_13722583
LC0738619	hCoV-19/USA/IL-CDC-LC0738619/2022	EPI_ISL_13722581
LC0738617	hCoV-19/USA/MO-CDC-LC0738617/2022	EPI_ISL_13722578
LC0738620	hCoV-19/USA/MO-CDC-LC0738620/2022	EPI_ISL_13722576
LC0738635	hCoV-19/USA/KY-CDC-LC0738635/2022	EPI_ISL_13722575
LC0740765	hCoV-19/USA/VA-CDC-LC0740765/2022	EPI_ISL_13722573
LC0738627	hCoV-19/USA/WV-CDC-LC0738627/2022	EPI_ISL_13722574
LC0738489	hCoV-19/USA/IN-CDC-LC0738489/2022	EPI_ISL_13722571
LC0738491	hCoV-19/USA/IN-CDC-LC0738491/2022	EPI_ISL_13722572
LC0738664	hCoV-19/USA/OH-CDC-LC0738664/2022	EPI_ISL_13722568
LC0740776	hCoV-19/USA/VA-CDC-LC0740776/2022	EPI_ISL_13722566
LC0738661	hCoV-19/USA/KY-CDC-LC0738661/2022	EPI_ISL_13722565
LC0738655	hCoV-19/USA/KY-CDC-LC0738655/2022	EPI_ISL_13722563
LC0738759	hCoV-19/USA/NY-CDC-LC0738759/2022	EPI_ISL_13722564
LC0738730	hCoV-19/USA/KY-CDC-LC0738730/2022	EPI_ISL_13722562
LC0738731	hCoV-19/USA/KY-CDC-LC0738731/2022	EPI_ISL_13722560
LC0738623	hCoV-19/USA/KY-CDC-LC0738623/2022	EPI_ISL_13722557
LC0738476	hCoV-19/USA/KY-CDC-LC0738476/2022	EPI_ISL_13722556
LC0738798	hCoV-19/USA/VA-CDC-LC0738798/2022	EPI_ISL_13722555
LC0741049	hCoV-19/USA/RI-CDC-LC0741049/2022	EPI_ISL_13722553
LC0741581	hCoV-19/USA/FL-CDC-LC0741581/2022	EPI_ISL_13722551
LC0741528	hCoV-19/USA/FL-CDC-LC0741528/2022	EPI_ISL_13722549
LC0741527	hCoV-19/USA/FL-CDC-LC0741527/2022	EPI_ISL_13722550
LC0741570	hCoV-19/USA/FL-CDC-LC0741570/2022	EPI_ISL_13722548
LC0741574	hCoV-19/USA/FL-CDC-LC0741574/2022	EPI_ISL_13722547
LC0741566	hCoV-19/USA/FL-CDC-LC0741566/2022	EPI_ISL_13722542
LC0741537	hCoV-19/USA/CA-CDC-LC0741537/2022	EPI_ISL_13722540
LC0741526	hCoV-19/USA/TN-CDC-LC0741526/2022	EPI_ISL_13722541
LC0741525	hCoV-19/USA/FL-CDC-LC0741525/2022	EPI_ISL_13722538
LC0741533	hCoV-19/USA/FL-CDC-LC0741533/2022	EPI_ISL_13722537
LC0741576	hCoV-19/USA/FL-CDC-LC0741576/2022	EPI_ISL_13722535
LC0741620	hCoV-19/USA/FL-CDC-LC0741620/2022	EPI_ISL_13722536
LC0741854	hCoV-19/USA/NY-CDC-LC0741854/2022	EPI_ISL_13722532
LC0741564	hCoV-19/USA/FL-CDC-LC0741564/2022	EPI_ISL_13722534
LC0741672	hCoV-19/USA/NJ-CDC-LC0741672/2022	EPI_ISL_13722530
LC0741567	hCoV-19/USA/FL-CDC-LC0741567/2022	EPI_ISL_13722531
LC0741940	hCoV-19/USA/NY-CDC-LC0741940/2022	EPI_ISL_13722528
LC0741952	hCoV-19/USA/NY-CDC-LC0741952/2022	EPI_ISL_13722529
LC0741845	hCoV-19/USA/PA-CDC-LC0741845/2022	EPI_ISL_13722527
LC0742143	hCoV-19/USA/DE-CDC-LC0742143/2022	EPI_ISL_13722526
LC0742198	hCoV-19/USA/NY-CDC-LC0742198/2022	EPI_ISL_13722524
LC0742197	hCoV-19/USA/NY-CDC-LC0742197/2022	EPI_ISL_13722522
LC0741900	hCoV-19/USA/NY-CDC-LC0741900/2022	EPI_ISL_13722521
LC0741578	hCoV-19/USA/FL-CDC-LC0741578/2022	EPI_ISL_13722520
LC0741820	hCoV-19/USA/VA-CDC-LC0741820/2022	EPI_ISL_13722518
LC0741981	hCoV-19/USA/FL-CDC-LC0741981/2022	EPI_ISL_13722516
LC0741584	hCoV-19/USA/FL-CDC-LC0741584/2022	EPI_ISL_13722514
LC0741542	hCoV-19/USA/GA-CDC-LC0741542/2022	EPI_ISL_13722515
LC0741545	hCoV-19/USA/FL-CDC-LC0741545/2022	EPI_ISL_13722513
LC0741903	hCoV-19/USA/NJ-CDC-LC0741903/2022	EPI_ISL_13722512
LC0741621	hCoV-19/USA/FL-CDC-LC0741621/2022	EPI_ISL_13722509
LC0741622	hCoV-19/USA/FL-CDC-LC0741622/2022	EPI_ISL_13722508
LC0741628	hCoV-19/USA/FL-CDC-LC0741628/2022	EPI_ISL_13722507
LC0741615	hCoV-19/USA/FL-CDC-LC0741615/2022	EPI_ISL_13722506
LC0741987	hCoV-19/USA/FL-CDC-LC0741987/2022	EPI_ISL_13722505
LC0741627	hCoV-19/USA/FL-CDC-LC0741627/2022	EPI_ISL_13722504
LC0741617	hCoV-19/USA/FL-CDC-LC0741617/2022	EPI_ISL_13722503
LC0741625	hCoV-19/USA/FL-CDC-LC0741625/2022	EPI_ISL_13722502
LC0741979	hCoV-19/USA/FL-CDC-LC0741979/2022	EPI_ISL_13722501
LC0741623	hCoV-19/USA/FL-CDC-LC0741623/2022	EPI_ISL_13722500
LC0741648	hCoV-19/USA/NC-CDC-LC0741648/2022	EPI_ISL_13722498
LC0741664	hCoV-19/USA/VA-CDC-LC0741664/2022	EPI_ISL_13722497
LC0741814	hCoV-19/USA/NC-CDC-LC0741814/2022	EPI_ISL_13722496
LC0741658	hCoV-19/USA/NC-CDC-LC0741658/2022	EPI_ISL_13722494
LC0741624	hCoV-19/USA/FL-CDC-LC0741624/2022	EPI_ISL_13722493
LC0741983	hCoV-19/USA/FL-CDC-LC0741983/2022	EPI_ISL_13722492
LC0741904	hCoV-19/USA/NY-CDC-LC0741904/2022	EPI_ISL_13722490
LC0741977	hCoV-19/USA/FL-CDC-LC0741977/2022	EPI_ISL_13722489
LC0741909	hCoV-19/USA/FL-CDC-LC0741909/2022	EPI_ISL_13722488
LC0741907	hCoV-19/USA/NY-CDC-LC0741907/2022	EPI_ISL_13722487
LC0741910	hCoV-19/USA/NY-CDC-LC0741910/2022	EPI_ISL_13722486
LC0741908	hCoV-19/USA/NY-CDC-LC0741908/2022	EPI_ISL_13722485
LC0741856	hCoV-19/USA/NY-CDC-LC0741856/2022	EPI_ISL_13722484
LC0741859	hCoV-19/USA/NY-CDC-LC0741859/2022	EPI_ISL_13722483
LC0741860	hCoV-19/USA/NY-CDC-LC0741860/2022	EPI_ISL_13722482
LC0742131	hCoV-19/USA/FL-CDC-LC0742131/2022	EPI_ISL_13722480
LC0741861	hCoV-19/USA/NY-CDC-LC0741861/2022	EPI_ISL_13722481
LC0742130	hCoV-19/USA/NJ-CDC-LC0742130/2022	EPI_ISL_13722479
LC0742132	hCoV-19/USA/NJ-CDC-LC0742132/2022	EPI_ISL_13722478
LC0742136	hCoV-19/USA/NY-CDC-LC0742136/2022	EPI_ISL_13722477
LC0742135	hCoV-19/USA/NY-CDC-LC0742135/2022	EPI_ISL_13722476
LC0741980	hCoV-19/USA/FL-CDC-LC0741980/2022	EPI_ISL_13722472
LC0742129	hCoV-19/USA/NY-CDC-LC0742129/2022	EPI_ISL_13722475
LC0741671	hCoV-19/USA/NJ-CDC-LC0741671/2022	EPI_ISL_13722471
LC0738849	hCoV-19/USA/IN-CDC-LC0738849/2022	EPI_ISL_13722470
LC0741054	hCoV-19/USA/NH-CDC-LC0741054/2022	EPI_ISL_13722469
LC0740940	hCoV-19/USA/NJ-CDC-LC0740940/2022	EPI_ISL_13722468
LC0740936	hCoV-19/USA/CT-CDC-LC0740936/2022	EPI_ISL_13722466
LC0741173	hCoV-19/USA/NJ-CDC-LC0741173/2022	EPI_ISL_13722467
LC0741052	hCoV-19/USA/CT-CDC-LC0741052/2022	EPI_ISL_13722462
LC0741081	hCoV-19/USA/NJ-CDC-LC0741081/2022	EPI_ISL_13722461
LC0740932	hCoV-19/USA/NJ-CDC-LC0740932/2022	EPI_ISL_13722460
LC0740714	hCoV-19/USA/FL-CDC-LC0740714/2022	EPI_ISL_13722459
LC0740719	hCoV-19/USA/FL-CDC-LC0740719/2022	EPI_ISL_13722457
LC0740756	hCoV-19/USA/FL-CDC-LC0740756/2022	EPI_ISL_13722458
LC0740753	hCoV-19/USA/FL-CDC-LC0740753/2022	EPI_ISL_13722456
LC0740731	hCoV-19/USA/FL-CDC-LC0740731/2022	EPI_ISL_13722455
LC0740751	hCoV-19/USA/FL-CDC-LC0740751/2022	EPI_ISL_13722453
LC0740969	hCoV-19/USA/PA-CDC-LC0740969/2022	EPI_ISL_13722452
LC0740772	hCoV-19/USA/NC-CDC-LC0740772/2022	EPI_ISL_13722450
LC0740931	hCoV-19/USA/NJ-CDC-LC0740931/2022	EPI_ISL_13722451
LC0738899	hCoV-19/USA/WV-CDC-LC0738899/2022	EPI_ISL_13722449
LC0741059	hCoV-19/USA/MD-CDC-LC0741059/2022	EPI_ISL_13722448
LC0741055	hCoV-19/USA/MA-CDC-LC0741055/2022	EPI_ISL_13722447
LC0738578	hCoV-19/USA/WV-CDC-LC0738578/2022	EPI_ISL_13722446
LC0741056	hCoV-19/USA/RI-CDC-LC0741056/2022	EPI_ISL_13722444
LC0741061	hCoV-19/USA/MA-CDC-LC0741061/2022	EPI_ISL_13722443
LC0741050	hCoV-19/USA/RI-CDC-LC0741050/2022	EPI_ISL_13722441
LC0741051	hCoV-19/USA/RI-CDC-LC0741051/2022	EPI_ISL_13722442
LC0741308	hCoV-19/USA/NJ-CDC-LC0741308/2022	EPI_ISL_13722436
LC0741193	hCoV-19/USA/NJ-CDC-LC0741193/2022	EPI_ISL_13722435
LC0741194	hCoV-19/USA/NJ-CDC-LC0741194/2022	EPI_ISL_13722434
LC0741187	hCoV-19/USA/NJ-CDC-LC0741187/2022	EPI_ISL_13722433
LC0740959	hCoV-19/USA/PA-CDC-LC0740959/2022	EPI_ISL_13722431
LC0741084	hCoV-19/USA/NJ-CDC-LC0741084/2022	EPI_ISL_13722432
LC0738854	hCoV-19/USA/IN-CDC-LC0738854/2022	EPI_ISL_13722429
LC0738626	hCoV-19/USA/WV-CDC-LC0738626/2022	EPI_ISL_13722430
LC0738505	hCoV-19/USA/IL-CDC-LC0738505/2022	EPI_ISL_13722428
LC0738800	hCoV-19/USA/IL-CDC-LC0738800/2022	EPI_ISL_13722427
LC0738785	hCoV-19/USA/IL-CDC-LC0738785/2022	EPI_ISL_13722426
LC0464904	hCoV-19/USA/SC-CDC-LC0464904/2022	EPI_ISL_9038393
LC0738828	hCoV-19/USA/IL-CDC-LC0738828/2022	EPI_ISL_13722424
LC0738837	hCoV-19/USA/IL-CDC-LC0738837/2022	EPI_ISL_13722423
LC0738485	hCoV-19/USA/IL-CDC-LC0738485/2022	EPI_ISL_13722422
LC0738826	hCoV-19/USA/IL-CDC-LC0738826/2022	EPI_ISL_13722421
LC0738839	hCoV-19/USA/IL-CDC-LC0738839/2022	EPI_ISL_13722419
LC0738744	hCoV-19/USA/IL-CDC-LC0738744/2022	EPI_ISL_13722418
LC0738852	hCoV-19/USA/IN-CDC-LC0738852/2022	EPI_ISL_13722415
LC0738486	hCoV-19/USA/IN-CDC-LC0738486/2022	EPI_ISL_13722414
LC0738488	hCoV-19/USA/IN-CDC-LC0738488/2022	EPI_ISL_13722413
LC0738492	hCoV-19/USA/IN-CDC-LC0738492/2022	EPI_ISL_13722412
LC0738493	hCoV-19/USA/IN-CDC-LC0738493/2022	EPI_ISL_13722411
LC0738503	hCoV-19/USA/IL-CDC-LC0738503/2022	EPI_ISL_13722409
LC0738611	hCoV-19/USA/WV-CDC-LC0738611/2022	EPI_ISL_13722408
LC0738760	hCoV-19/USA/KY-CDC-LC0738760/2022	EPI_ISL_13722406
LC0738748	hCoV-19/USA/WI-CDC-LC0738748/2022	EPI_ISL_13722405
LC0738757	hCoV-19/USA/IL-CDC-LC0738757/2022	EPI_ISL_13722402
LC0738723	hCoV-19/USA/WI-CDC-LC0738723/2022	EPI_ISL_13722400
LC0738742	hCoV-19/USA/CA-CDC-LC0738742/2022	EPI_ISL_13722399
LC0738499	hCoV-19/USA/IL-CDC-LC0738499/2022	EPI_ISL_13722397
LC0738484	hCoV-19/USA/IL-CDC-LC0738484/2022	EPI_ISL_13722395
LC0738500	hCoV-19/USA/IL-CDC-LC0738500/2022	EPI_ISL_13722394
LC0738834	hCoV-19/USA/IL-CDC-LC0738834/2022	EPI_ISL_13722393
LC0738799	hCoV-19/USA/IL-CDC-LC0738799/2022	EPI_ISL_13722392
LC0738483	hCoV-19/USA/IL-CDC-LC0738483/2022	EPI_ISL_13722391
LC0738498	hCoV-19/USA/IL-CDC-LC0738498/2022	EPI_ISL_13722390
LC0741901	hCoV-19/USA/NY-CDC-LC0741901/2022	EPI_ISL_13722389
LC0738482	hCoV-19/USA/IN-CDC-LC0738482/2022	EPI_ISL_13722388
LC0740626	hCoV-19/USA/OR-CDC-LC0740626/2022	EPI_ISL_13722387
LC0740440	hCoV-19/USA/WA-CDC-LC0740440/2022	EPI_ISL_13722386
LC0740509	hCoV-19/USA/WA-CDC-LC0740509/2022	EPI_ISL_13722384
LC0740510	hCoV-19/USA/WA-CDC-LC0740510/2022	EPI_ISL_13722385
LC0740502	hCoV-19/USA/ID-CDC-LC0740502/2022	EPI_ISL_13722382
LC0740544	hCoV-19/USA/WA-CDC-LC0740544/2022	EPI_ISL_13722380
LC0740445	hCoV-19/USA/WA-CDC-LC0740445/2022	EPI_ISL_13722379
LC0740448	hCoV-19/USA/WA-CDC-LC0740448/2022	EPI_ISL_13722374
LC0740664	hCoV-19/USA/WA-CDC-LC0740664/2022	EPI_ISL_13722370
LC0740470	hCoV-19/USA/WA-CDC-LC0740470/2022	EPI_ISL_13722369
LC0740204	hCoV-19/USA/CA-CDC-LC0740204/2022	EPI_ISL_13722367
LC0739927	hCoV-19/USA/CA-CDC-LC0739927/2022	EPI_ISL_13722366
LC0740002	hCoV-19/USA/CA-CDC-LC0740002/2022	EPI_ISL_13722365
LC0740033	hCoV-19/USA/CA-CDC-LC0740033/2022	EPI_ISL_13722363
LC0739959	hCoV-19/USA/CA-CDC-LC0739959/2022	EPI_ISL_13722361
LC0739944	hCoV-19/USA/CA-CDC-LC0739944/2022	EPI_ISL_13722360
LC0739962	hCoV-19/USA/CA-CDC-LC0739962/2022	EPI_ISL_13722356
LC0739952	hCoV-19/USA/CA-CDC-LC0739952/2022	EPI_ISL_13722357
LC0739976	hCoV-19/USA/CA-CDC-LC0739976/2022	EPI_ISL_13722355
LC0739930	hCoV-19/USA/CA-CDC-LC0739930/2022	EPI_ISL_13722354
LC0739940	hCoV-19/USA/CA-CDC-LC0739940/2022	EPI_ISL_13722353
LC0739188	hCoV-19/USA/WA-CDC-LC0739188/2022	EPI_ISL_13722351
LC0740031	hCoV-19/USA/CA-CDC-LC0740031/2022	EPI_ISL_13722350
LC0740274	hCoV-19/USA/CA-CDC-LC0740274/2022	EPI_ISL_13722349
LC0740503	hCoV-19/USA/WA-CDC-LC0740503/2022	EPI_ISL_13722348
LC0740462	hCoV-19/USA/WA-CDC-LC0740462/2022	EPI_ISL_13722347
LC0739200	hCoV-19/USA/WA-CDC-LC0739200/2022	EPI_ISL_13722343
LC0740385	hCoV-19/USA/WA-CDC-LC0740385/2022	EPI_ISL_13722345
LC0739350	hCoV-19/USA/WA-CDC-LC0739350/2022	EPI_ISL_13722342
LC0740444	hCoV-19/USA/OR-CDC-LC0740444/2022	EPI_ISL_13722340
LC0740498	hCoV-19/USA/OR-CDC-LC0740498/2022	EPI_ISL_13722339
LC0740631	hCoV-19/USA/OR-CDC-LC0740631/2022	EPI_ISL_13722338
LC0740451	hCoV-19/USA/WA-CDC-LC0740451/2022	EPI_ISL_13722337
LC0739958	hCoV-19/USA/CA-CDC-LC0739958/2022	EPI_ISL_13722336
LC0739942	hCoV-19/USA/CA-CDC-LC0739942/2022	EPI_ISL_13722329
LC0740590	hCoV-19/USA/WA-CDC-LC0740590/2022	EPI_ISL_13722327
LC0739197	hCoV-19/USA/WA-CDC-LC0739197/2022	EPI_ISL_13722326
LC0739737	hCoV-19/USA/WA-CDC-LC0739737/2022	EPI_ISL_13722325
LC0740492	hCoV-19/USA/WA-CDC-LC0740492/2022	EPI_ISL_13722323
LC0740467	hCoV-19/USA/OR-CDC-LC0740467/2022	EPI_ISL_13722320
LC0740500	hCoV-19/USA/OR-CDC-LC0740500/2022	EPI_ISL_13722319
LC0739199	hCoV-19/USA/WA-CDC-LC0739199/2022	EPI_ISL_13722317
LC0740491	hCoV-19/USA/WA-CDC-LC0740491/2022	EPI_ISL_13722314
LC0740632	hCoV-19/USA/OR-CDC-LC0740632/2022	EPI_ISL_13722312
LC0739191	hCoV-19/USA/WA-CDC-LC0739191/2022	EPI_ISL_13722311
LC0740449	hCoV-19/USA/OR-CDC-LC0740449/2022	EPI_ISL_13722310
LC0740478	hCoV-19/USA/WA-CDC-LC0740478/2022	EPI_ISL_13722309
LC0739948	hCoV-19/USA/CA-CDC-LC0739948/2022	EPI_ISL_13722307
LC0740007	hCoV-19/USA/CA-CDC-LC0740007/2022	EPI_ISL_13722305
LC0739973	hCoV-19/USA/CA-CDC-LC0739973/2022	EPI_ISL_13722306
LC0740001	hCoV-19/USA/CA-CDC-LC0740001/2022	EPI_ISL_13722301
LC0740112	hCoV-19/USA/CA-CDC-LC0740112/2022	EPI_ISL_13722303
LC0740069	hCoV-19/USA/CA-CDC-LC0740069/2022	EPI_ISL_13722299
LC0740021	hCoV-19/USA/CA-CDC-LC0740021/2022	EPI_ISL_13722295
LC0740601	hCoV-19/USA/AK-CDC-LC0740601/2022	EPI_ISL_13722297
LC0740025	hCoV-19/USA/CA-CDC-LC0740025/2022	EPI_ISL_13722294
LC0739919	hCoV-19/USA/CA-CDC-LC0739919/2022	EPI_ISL_13722293
LC0739921	hCoV-19/USA/CA-CDC-LC0739921/2022	EPI_ISL_13722249
LC0739926	hCoV-19/USA/CA-CDC-LC0739926/2022	EPI_ISL_13722216
LC0740018	hCoV-19/USA/CA-CDC-LC0740018/2022	EPI_ISL_13722213
LC0740101	hCoV-19/USA/CA-CDC-LC0740101/2022	EPI_ISL_13722212
LC0740134	hCoV-19/USA/CA-CDC-LC0740134/2022	EPI_ISL_13722211
LC0740120	hCoV-19/USA/CA-CDC-LC0740120/2022	EPI_ISL_13722210
LC0739356	hCoV-19/USA/WA-CDC-LC0739356/2022	EPI_ISL_13722209
LC0739482	hCoV-19/USA/CA-CDC-LC0739482/2022	EPI_ISL_13722208
LC0739736	hCoV-19/USA/WA-CDC-LC0739736/2022	EPI_ISL_13722207
LC0739723	hCoV-19/USA/WA-CDC-LC0739723/2022	EPI_ISL_13722205
LC0739339	hCoV-19/USA/WA-CDC-LC0739339/2022	EPI_ISL_13722204
LC0739357	hCoV-19/USA/OR-CDC-LC0739357/2022	EPI_ISL_13722203
LC0739727	hCoV-19/USA/WA-CDC-LC0739727/2022	EPI_ISL_13722202
LC0739230	hCoV-19/USA/ID-CDC-LC0739230/2022	EPI_ISL_13722201
LC0739741	hCoV-19/USA/AK-CDC-LC0739741/2022	EPI_ISL_13722200
LC0739730	hCoV-19/USA/AK-CDC-LC0739730/2022	EPI_ISL_13722199
LC0739185	hCoV-19/USA/WA-CDC-LC0739185/2022	EPI_ISL_13722198
LC0739739	hCoV-19/USA/WA-CDC-LC0739739/2022	EPI_ISL_13722197
LC0739240	hCoV-19/USA/WA-CDC-LC0739240/2022	EPI_ISL_13722195
LC0740017	hCoV-19/USA/CA-CDC-LC0740017/2022	EPI_ISL_13722193
LC0739977	hCoV-19/USA/CA-CDC-LC0739977/2022	EPI_ISL_13722191
LC0739748	hCoV-19/USA/WA-CDC-LC0739748/2022	EPI_ISL_13722192
LC0739207	hCoV-19/USA/WA-CDC-LC0739207/2022	EPI_ISL_13722190
LC0739340	hCoV-19/USA/WA-CDC-LC0739340/2022	EPI_ISL_13722189
LC0739955	hCoV-19/USA/CA-CDC-LC0739955/2022	EPI_ISL_13722188
LC0740014	hCoV-19/USA/CA-CDC-LC0740014/2022	EPI_ISL_13722186
LC0740035	hCoV-19/USA/CA-CDC-LC0740035/2022	EPI_ISL_13722187
LC0739935	hCoV-19/USA/CA-CDC-LC0739935/2022	EPI_ISL_13722184
LC0739949	hCoV-19/USA/CA-CDC-LC0739949/2022	EPI_ISL_13722182
LC0739740	hCoV-19/USA/WA-CDC-LC0739740/2022	EPI_ISL_13722183
LC0739218	hCoV-19/USA/WA-CDC-LC0739218/2022	EPI_ISL_13722181
LC0739943	hCoV-19/USA/CA-CDC-LC0739943/2022	EPI_ISL_13722180
LC0739957	hCoV-19/USA/CA-CDC-LC0739957/2022	EPI_ISL_13722178
LC0740012	hCoV-19/USA/CA-CDC-LC0740012/2022	EPI_ISL_13722176
LC0739228	hCoV-19/USA/WA-CDC-LC0739228/2022	EPI_ISL_13722177
LC0739932	hCoV-19/USA/CA-CDC-LC0739932/2022	EPI_ISL_13722173
LC0739355	hCoV-19/USA/WA-CDC-LC0739355/2022	EPI_ISL_13722174
LC0740037	hCoV-19/USA/CA-CDC-LC0740037/2022	EPI_ISL_13722171
LC0739231	hCoV-19/USA/WA-CDC-LC0739231/2022	EPI_ISL_13722172
LC0740047	hCoV-19/USA/CA-CDC-LC0740047/2022	EPI_ISL_13722170
LC0740011	hCoV-19/USA/AZ-CDC-LC0740011/2022	EPI_ISL_13722168
LC0740005	hCoV-19/USA/CA-CDC-LC0740005/2022	EPI_ISL_13722169
LC0740004	hCoV-19/USA/CA-CDC-LC0740004/2022	EPI_ISL_13722167
LC0740019	hCoV-19/USA/CA-CDC-LC0740019/2022	EPI_ISL_13722166
LC0740040	hCoV-19/USA/CA-CDC-LC0740040/2022	EPI_ISL_13722164
LC0740015	hCoV-19/USA/CA-CDC-LC0740015/2022	EPI_ISL_13722165
LC0740045	hCoV-19/USA/CA-CDC-LC0740045/2022	EPI_ISL_13722162
LC0740003	hCoV-19/USA/CA-CDC-LC0740003/2022	EPI_ISL_13722163
LC0740054	hCoV-19/USA/CA-CDC-LC0740054/2022	EPI_ISL_13722160
LC0739931	hCoV-19/USA/CA-CDC-LC0739931/2022	EPI_ISL_13722161
LC0740082	hCoV-19/USA/CA-CDC-LC0740082/2022	EPI_ISL_13722159
LC0739745	hCoV-19/USA/WA-CDC-LC0739745/2022	EPI_ISL_13722158
LC0741922	hCoV-19/USA/NY-CDC-LC0741922/2022	EPI_ISL_13722155
LC0740499	hCoV-19/USA/WA-CDC-LC0740499/2022	EPI_ISL_13722154
LC0741858	hCoV-19/USA/NY-CDC-LC0741858/2022	EPI_ISL_13722153
LC0740438	hCoV-19/USA/OR-CDC-LC0740438/2022	EPI_ISL_13722152
LC0741889	hCoV-19/USA/NY-CDC-LC0741889/2022	EPI_ISL_13722150
LC0741917	hCoV-19/USA/NY-CDC-LC0741917/2022	EPI_ISL_13722147
LC0741920	hCoV-19/USA/NY-CDC-LC0741920/2022	EPI_ISL_13722144
LC0741500	hCoV-19/USA/FL-CDC-LC0741500/2022	EPI_ISL_13722137
LC0741898	hCoV-19/USA/NY-CDC-LC0741898/2022	EPI_ISL_13722142
LC0741606	hCoV-19/USA/FL-CDC-LC0741606/2022	EPI_ISL_13722136
LC0741608	hCoV-19/USA/FL-CDC-LC0741608/2022	EPI_ISL_13722132
LC0740611	hCoV-19/USA/OR-CDC-LC0740611/2022	EPI_ISL_13722130
LC0741663	hCoV-19/USA/FL-CDC-LC0741663/2022	EPI_ISL_13722129
LC0740616	hCoV-19/USA/OR-CDC-LC0740616/2022	EPI_ISL_13722127
LC0740622	hCoV-19/USA/WA-CDC-LC0740622/2022	EPI_ISL_13722126
LC0740637	hCoV-19/USA/OR-CDC-LC0740637/2022	EPI_ISL_13722125
LC0740652	hCoV-19/USA/WA-CDC-LC0740652/2022	EPI_ISL_13722124
LC0740636	hCoV-19/USA/WA-CDC-LC0740636/2022	EPI_ISL_13722123
LC0739834	hCoV-19/USA/OR-CDC-LC0739834/2022	EPI_ISL_13722121
LC0740551	hCoV-19/USA/OR-CDC-LC0740551/2022	EPI_ISL_13722118
LC0740343	hCoV-19/USA/OR-CDC-LC0740343/2022	EPI_ISL_13722114
LC0740301	hCoV-19/USA/OR-CDC-LC0740301/2022	EPI_ISL_13722112
LC0740538	hCoV-19/USA/OR-CDC-LC0740538/2022	EPI_ISL_13722111
LC0740327	hCoV-19/USA/OR-CDC-LC0740327/2022	EPI_ISL_13722109
LC0740365	hCoV-19/USA/OR-CDC-LC0740365/2022	EPI_ISL_13722108
LC0740312	hCoV-19/USA/WA-CDC-LC0740312/2022	EPI_ISL_13722105
LC0741660	hCoV-19/USA/FL-CDC-LC0741660/2022	EPI_ISL_13722104
LC0740373	hCoV-19/USA/WA-CDC-LC0740373/2022	EPI_ISL_13722102
LC0740377	hCoV-19/USA/WA-CDC-LC0740377/2022	EPI_ISL_13722103
LC0740534	hCoV-19/USA/WA-CDC-LC0740534/2022	EPI_ISL_13722101
LC0740322	hCoV-19/USA/OR-CDC-LC0740322/2022	EPI_ISL_13722100
LC0740548	hCoV-19/USA/OR-CDC-LC0740548/2022	EPI_ISL_13722098
LC0740535	hCoV-19/USA/OR-CDC-LC0740535/2022	EPI_ISL_13722097
LC0740531	hCoV-19/USA/WA-CDC-LC0740531/2022	EPI_ISL_13722095
LC0740423	hCoV-19/USA/OH-CDC-LC0740423/2022	EPI_ISL_13722093
LC0740554	hCoV-19/USA/WA-CDC-LC0740554/2022	EPI_ISL_13722094
LC0740339	hCoV-19/USA/WA-CDC-LC0740339/2022	EPI_ISL_13722091
LC0740399	hCoV-19/USA/IL-CDC-LC0740399/2022	EPI_ISL_13722092
LC0740424	hCoV-19/USA/KY-CDC-LC0740424/2022	EPI_ISL_13722090
LC0740420	hCoV-19/USA/MI-CDC-LC0740420/2022	EPI_ISL_13722089
LC0740427	hCoV-19/USA/MI-CDC-LC0740427/2022	EPI_ISL_13722086
LC0740656	hCoV-19/USA/WA-CDC-LC0740656/2022	EPI_ISL_13722083
LC0740528	hCoV-19/USA/WA-CDC-LC0740528/2022	EPI_ISL_13722081
LC0740568	hCoV-19/USA/WA-CDC-LC0740568/2022	EPI_ISL_13722080
LC0740578	hCoV-19/USA/OR-CDC-LC0740578/2022	EPI_ISL_13722079
LC0741480	hCoV-19/USA/TX-CDC-LC0741480/2022	EPI_ISL_13722077
LC0740619	hCoV-19/USA/AK-CDC-LC0740619/2022	EPI_ISL_13722075
LC0741536	hCoV-19/USA/MS-CDC-LC0741536/2022	EPI_ISL_13722074
LC0740360	hCoV-19/USA/WA-CDC-LC0740360/2022	EPI_ISL_13722073
LC0740665	hCoV-19/USA/WA-CDC-LC0740665/2022	EPI_ISL_13722071
LC0740355	hCoV-19/USA/WA-CDC-LC0740355/2022	EPI_ISL_13722070
LC0442045	hCoV-19/USA/WI-CDC-LC0442045/2021	EPI_ISL_8363167
LC0740310	hCoV-19/USA/WA-CDC-LC0740310/2022	EPI_ISL_13722069
LC0740349	hCoV-19/USA/WA-CDC-LC0740349/2022	EPI_ISL_13722068
LC0441317	hCoV-19/USA/WI-CDC-LC0441317/2021	EPI_ISL_8363667
LC0741580	hCoV-19/USA/FL-CDC-LC0741580/2022	EPI_ISL_13722066
LC0442255	hCoV-19/USA/MN-CDC-LC0442255/2021	EPI_ISL_8364067
LC0740376	hCoV-19/USA/WA-CDC-LC0740376/2022	EPI_ISL_13722065
LC0740436	hCoV-19/USA/AK-CDC-LC0740436/2022	EPI_ISL_13722063
LC0442707	hCoV-19/USA/WI-CDC-LC0442707/2021	EPI_ISL_8364467
LC0740461	hCoV-19/USA/WA-CDC-LC0740461/2022	EPI_ISL_13722060
LC0438397	hCoV-19/USA/TX-CDC-LC0438397/2021	EPI_ISL_8364567
LC0740435	hCoV-19/USA/WA-CDC-LC0740435/2022	EPI_ISL_13722057
LC0740340	hCoV-19/USA/WA-CDC-LC0740340/2022	EPI_ISL_13722055
LC0741656	hCoV-19/USA/VA-CDC-LC0741656/2022	EPI_ISL_13722052
LC0741579	hCoV-19/USA/FL-CDC-LC0741579/2022	EPI_ISL_13722049
LC0740369	hCoV-19/USA/WA-CDC-LC0740369/2022	EPI_ISL_13722051
LC0740532	hCoV-19/USA/WA-CDC-LC0740532/2022	EPI_ISL_13722048
LC0739792	hCoV-19/USA/OR-CDC-LC0739792/2022	EPI_ISL_13722047
LC0740575	hCoV-19/USA/WA-CDC-LC0740575/2022	EPI_ISL_13722046
LC0740602	hCoV-19/USA/WA-CDC-LC0740602/2022	EPI_ISL_13722045
LC0740657	hCoV-19/USA/WA-CDC-LC0740657/2022	EPI_ISL_13722044
LC0439527	hCoV-19/USA/NJ-CDC-LC0439527/2021	EPI_ISL_8366767
LC0740608	hCoV-19/USA/WA-CDC-LC0740608/2022	EPI_ISL_13722042
LC0740574	hCoV-19/USA/WA-CDC-LC0740574/2022	EPI_ISL_13722041
LC0740300	hCoV-19/USA/WA-CDC-LC0740300/2022	EPI_ISL_13722039
LC0740529	hCoV-19/USA/WA-CDC-LC0740529/2022	EPI_ISL_13722036
LC0740641	hCoV-19/USA/WA-CDC-LC0740641/2022	EPI_ISL_13722035
LC0741824	hCoV-19/USA/FL-CDC-LC0741824/2022	EPI_ISL_13722034
LC0741665	hCoV-19/USA/FL-CDC-LC0741665/2022	EPI_ISL_13722032
LC0742109	hCoV-19/USA/RI-CDC-LC0742109/2022	EPI_ISL_13722031
LC0742099	hCoV-19/USA/RI-CDC-LC0742099/2022	EPI_ISL_13722030
LC0742103	hCoV-19/USA/NH-CDC-LC0742103/2022	EPI_ISL_13722029
LC0742146	hCoV-19/USA/RI-CDC-LC0742146/2022	EPI_ISL_13722026
LC0742074	hCoV-19/USA/MA-CDC-LC0742074/2022	EPI_ISL_13722025
LC0741726	hCoV-19/USA/CO-CDC-LC0741726/2022	EPI_ISL_13722024
LC0739970	hCoV-19/USA/CA-CDC-LC0739970/2022	EPI_ISL_13722023
LC0741725	hCoV-19/USA/VA-CDC-LC0741725/2022	EPI_ISL_13722022
LC0741728	hCoV-19/USA/VA-CDC-LC0741728/2022	EPI_ISL_13722021
LC0742176	hCoV-19/USA/NJ-CDC-LC0742176/2022	EPI_ISL_13722018
LC0741556	hCoV-19/USA/VA-CDC-LC0741556/2022	EPI_ISL_13722020
LC0742086	hCoV-19/USA/NH-CDC-LC0742086/2022	EPI_ISL_13722016
LC0742056	hCoV-19/USA/RI-CDC-LC0742056/2022	EPI_ISL_13722015
LC0741913	hCoV-19/USA/MA-CDC-LC0741913/2022	EPI_ISL_13722011
LC0742179	hCoV-19/USA/MA-CDC-LC0742179/2022	EPI_ISL_13722007
LC0742049	hCoV-19/USA/NH-CDC-LC0742049/2022	EPI_ISL_13722005
LC0742045	hCoV-19/USA/NH-CDC-LC0742045/2022	EPI_ISL_13722004
LC0741892	hCoV-19/USA/PA-CDC-LC0741892/2022	EPI_ISL_13722003
LC0741727	hCoV-19/USA/MD-CDC-LC0741727/2022	EPI_ISL_13722000
LC0739963	hCoV-19/USA/CA-CDC-LC0739963/2022	EPI_ISL_13721998
LC0740977	hCoV-19/USA/NY-CDC-LC0740977/2022	EPI_ISL_13721996
LC0741038	hCoV-19/USA/NJ-CDC-LC0741038/2022	EPI_ISL_13721995
LC0741039	hCoV-19/USA/NJ-CDC-LC0741039/2022	EPI_ISL_13721994
LC0741037	hCoV-19/USA/NJ-CDC-LC0741037/2022	EPI_ISL_13721993
LC0741035	hCoV-19/USA/NJ-CDC-LC0741035/2022	EPI_ISL_13721992
LC0741315	hCoV-19/USA/PA-CDC-LC0741315/2022	EPI_ISL_13721991
LC0741279	hCoV-19/USA/PA-CDC-LC0741279/2022	EPI_ISL_13721990
LC0740852	hCoV-19/USA/TN-CDC-LC0740852/2022	EPI_ISL_13721989
LC0739960	hCoV-19/USA/CA-CDC-LC0739960/2022	EPI_ISL_13721988
LC0740978	hCoV-19/USA/NY-CDC-LC0740978/2022	EPI_ISL_13721985
LC0740857	hCoV-19/USA/VA-CDC-LC0740857/2022	EPI_ISL_13721984
LC0741093	hCoV-19/USA/NJ-CDC-LC0741093/2022	EPI_ISL_13721983
LC0740976	hCoV-19/USA/DE-CDC-LC0740976/2022	EPI_ISL_13721981
LC0741319	hCoV-19/USA/NJ-CDC-LC0741319/2022	EPI_ISL_13721982
LC0741317	hCoV-19/USA/DE-CDC-LC0741317/2022	EPI_ISL_13721980
LC0741278	hCoV-19/USA/WA-CDC-LC0741278/2022	EPI_ISL_13721979
LC0741277	hCoV-19/USA/CT-CDC-LC0741277/2022	EPI_ISL_13721978
LC0741091	hCoV-19/USA/NJ-CDC-LC0741091/2022	EPI_ISL_13721976
LC0741096	hCoV-19/USA/NJ-CDC-LC0741096/2022	EPI_ISL_13721970
LC0741100	hCoV-19/USA/PA-CDC-LC0741100/2022	EPI_ISL_13721969
LC0741099	hCoV-19/USA/IN-CDC-LC0741099/2022	EPI_ISL_13721968
LC0741097	hCoV-19/USA/PA-CDC-LC0741097/2022	EPI_ISL_13721967
LC0741095	hCoV-19/USA/CA-CDC-LC0741095/2022	EPI_ISL_13721966
LC0741736	hCoV-19/USA/VA-CDC-LC0741736/2022	EPI_ISL_13721964
LC0741098	hCoV-19/USA/PA-CDC-LC0741098/2022	EPI_ISL_13721965
LC0741561	hCoV-19/USA/VA-CDC-LC0741561/2022	EPI_ISL_13721963
LC0741822	hCoV-19/USA/FL-CDC-LC0741822/2022	EPI_ISL_13721962
LC0741517	hCoV-19/USA/FL-CDC-LC0741517/2022	EPI_ISL_13721959
LC0742041	hCoV-19/USA/NY-CDC-LC0742041/2022	EPI_ISL_13721955
LC0742080	hCoV-19/USA/CT-CDC-LC0742080/2022	EPI_ISL_13721958
LC0742083	hCoV-19/USA/CT-CDC-LC0742083/2022	EPI_ISL_13721953
LC0742032	hCoV-19/USA/NY-CDC-LC0742032/2022	EPI_ISL_13721954
LC0742094	hCoV-19/USA/CT-CDC-LC0742094/2022	EPI_ISL_13721951
LC0741932	hCoV-19/USA/NJ-CDC-LC0741932/2022	EPI_ISL_13721950
LC0742126	hCoV-19/USA/CT-CDC-LC0742126/2022	EPI_ISL_13721949
LC0742093	hCoV-19/USA/CT-CDC-LC0742093/2022	EPI_ISL_13721947
LC0742101	hCoV-19/USA/NJ-CDC-LC0742101/2022	EPI_ISL_13721948
LC0742095	hCoV-19/USA/CT-CDC-LC0742095/2022	EPI_ISL_13721946
LC0741999	hCoV-19/USA/GA-CDC-LC0741999/2022	EPI_ISL_13721945
LC0741996	hCoV-19/USA/GA-CDC-LC0741996/2022	EPI_ISL_13721944
LC0741504	hCoV-19/USA/FL-CDC-LC0741504/2022	EPI_ISL_13721943
LC0741722	hCoV-19/USA/MD-CDC-LC0741722/2022	EPI_ISL_13721941
LC0741557	hCoV-19/USA/NC-CDC-LC0741557/2022	EPI_ISL_13721942
LC0741888	hCoV-19/USA/MD-CDC-LC0741888/2022	EPI_ISL_13721940
LC0741516	hCoV-19/USA/FL-CDC-LC0741516/2022	EPI_ISL_13721938
LC0742005	hCoV-19/USA/FL-CDC-LC0742005/2022	EPI_ISL_13721937
LC0741514	hCoV-19/USA/TN-CDC-LC0741514/2022	EPI_ISL_13721936
LC0741521	hCoV-19/USA/FL-CDC-LC0741521/2022	EPI_ISL_13721935
LC0741808	hCoV-19/USA/FL-CDC-LC0741808/2022	EPI_ISL_13721933
LC0741515	hCoV-19/USA/FL-CDC-LC0741515/2022	EPI_ISL_13721934
LC0742113	hCoV-19/USA/NJ-CDC-LC0742113/2022	EPI_ISL_13721929
LC0741882	hCoV-19/USA/PA-CDC-LC0741882/2022	EPI_ISL_13721930
LC0742046	hCoV-19/USA/NJ-CDC-LC0742046/2022	EPI_ISL_13721927
LC0742128	hCoV-19/USA/NY-CDC-LC0742128/2022	EPI_ISL_13721928
LC0742148	hCoV-19/USA/PA-CDC-LC0742148/2022	EPI_ISL_13721926
LC0742215	hCoV-19/USA/PA-CDC-LC0742215/2022	EPI_ISL_13721925
LC0742039	hCoV-19/USA/NJ-CDC-LC0742039/2022	EPI_ISL_13721923
LC0742043	hCoV-19/USA/NJ-CDC-LC0742043/2022	EPI_ISL_13721922
LC0742051	hCoV-19/USA/NJ-CDC-LC0742051/2022	EPI_ISL_13721920
LC0742040	hCoV-19/USA/NJ-CDC-LC0742040/2022	EPI_ISL_13721918
LC0742003	hCoV-19/USA/GA-CDC-LC0742003/2022	EPI_ISL_13721917
LC0742048	hCoV-19/USA/NY-CDC-LC0742048/2022	EPI_ISL_13721916
LC0742054	hCoV-19/USA/NY-CDC-LC0742054/2022	EPI_ISL_13721915
LC0741914	hCoV-19/USA/NY-CDC-LC0741914/2022	EPI_ISL_13721913
LC0742149	hCoV-19/USA/NY-CDC-LC0742149/2022	EPI_ISL_13721912
LC0741931	hCoV-19/USA/NJ-CDC-LC0741931/2022	EPI_ISL_13721910
LC0742044	hCoV-19/USA/NJ-CDC-LC0742044/2022	EPI_ISL_13721909
LC0741613	hCoV-19/USA/FL-CDC-LC0741613/2022	EPI_ISL_13721907
LC0742002	hCoV-19/USA/FL-CDC-LC0742002/2022	EPI_ISL_13721906
LC0741498	hCoV-19/USA/FL-CDC-LC0741498/2022	EPI_ISL_13721905
LC0741510	hCoV-19/USA/FL-CDC-LC0741510/2022	EPI_ISL_13721904
LC0741493	hCoV-19/USA/FL-CDC-LC0741493/2022	EPI_ISL_13721902
LC0741495	hCoV-19/USA/FL-CDC-LC0741495/2022	EPI_ISL_13721901
LC0741508	hCoV-19/USA/FL-CDC-LC0741508/2022	EPI_ISL_13721900
LC0741887	hCoV-19/USA/NJ-CDC-LC0741887/2022	EPI_ISL_13721899
LC0741881	hCoV-19/USA/NY-CDC-LC0741881/2022	EPI_ISL_13721897
LC0741976	hCoV-19/USA/FL-CDC-LC0741976/2022	EPI_ISL_13721895
LC0739007	hCoV-19/USA/KY-CDC-LC0739007/2022	EPI_ISL_13721892
LC0739012	hCoV-19/USA/KY-CDC-LC0739012/2022	EPI_ISL_13721891
LC0738923	hCoV-19/USA/KY-CDC-LC0738923/2022	EPI_ISL_13721889
LC0738772	hCoV-19/USA/KY-CDC-LC0738772/2022	EPI_ISL_13721887
LC0739009	hCoV-19/USA/KY-CDC-LC0739009/2022	EPI_ISL_13721886
LC0738919	hCoV-19/USA/KY-CDC-LC0738919/2022	EPI_ISL_13721884
LC0738921	hCoV-19/USA/IN-CDC-LC0738921/2022	EPI_ISL_13721885
LC0738868	hCoV-19/USA/OH-CDC-LC0738868/2022	EPI_ISL_13721883
LC0739003	hCoV-19/USA/OH-CDC-LC0739003/2022	EPI_ISL_13721882
LC0738920	hCoV-19/USA/OH-CDC-LC0738920/2022	EPI_ISL_13721881
LC0738544	hCoV-19/USA/IL-CDC-LC0738544/2022	EPI_ISL_13721880
LC0738987	hCoV-19/USA/MO-CDC-LC0738987/2022	EPI_ISL_13721879
LC0738916	hCoV-19/USA/PA-CDC-LC0738916/2022	EPI_ISL_13721876
LC0738936	hCoV-19/USA/KY-CDC-LC0738936/2022	EPI_ISL_13721877
LC0738914	hCoV-19/USA/PA-CDC-LC0738914/2022	EPI_ISL_13721875
LC0739809	hCoV-19/USA/WA-CDC-LC0739809/2022	EPI_ISL_13721874
LC0739224	hCoV-19/USA/WA-CDC-LC0739224/2022	EPI_ISL_13721872
LC0739259	hCoV-19/USA/WI-CDC-LC0739259/2022	EPI_ISL_13721871
LC0739257	hCoV-19/USA/IL-CDC-LC0739257/2022	EPI_ISL_13721870
LC0739325	hCoV-19/USA/IL-CDC-LC0739325/2022	EPI_ISL_13721869
LC0739317	hCoV-19/USA/IL-CDC-LC0739317/2022	EPI_ISL_13721868
LC0738600	hCoV-19/USA/WI-CDC-LC0738600/2022	EPI_ISL_13721867
LC0739630	hCoV-19/USA/OR-CDC-LC0739630/2022	EPI_ISL_13721864
LC0739006	hCoV-19/USA/IL-CDC-LC0739006/2022	EPI_ISL_13721861
LC0739814	hCoV-19/USA/OR-CDC-LC0739814/2022	EPI_ISL_13721859
LC0738609	hCoV-19/USA/IL-CDC-LC0738609/2022	EPI_ISL_13721858
LC0738607	hCoV-19/USA/IL-CDC-LC0738607/2022	EPI_ISL_13721783
LC0738732	hCoV-19/USA/IL-CDC-LC0738732/2022	EPI_ISL_13721781
LC0738610	hCoV-19/USA/IL-CDC-LC0738610/2022	EPI_ISL_13721782
LC0738738	hCoV-19/USA/WI-CDC-LC0738738/2022	EPI_ISL_13721779
LC0738576	hCoV-19/USA/IL-CDC-LC0738576/2022	EPI_ISL_13721780
LC0738894	hCoV-19/USA/IL-CDC-LC0738894/2022	EPI_ISL_13721777
LC0738989	hCoV-19/USA/IL-CDC-LC0738989/2022	EPI_ISL_13721778
LC0738895	hCoV-19/USA/IL-CDC-LC0738895/2022	EPI_ISL_13721774
LC0738897	hCoV-19/USA/WI-CDC-LC0738897/2022	EPI_ISL_13721773
LC0738604	hCoV-19/USA/IL-CDC-LC0738604/2022	EPI_ISL_13721772
LC0738948	hCoV-19/USA/KY-CDC-LC0738948/2022	EPI_ISL_13721771
LC0738937	hCoV-19/USA/KY-CDC-LC0738937/2022	EPI_ISL_13721770
LC0738774	hCoV-19/USA/IL-CDC-LC0738774/2022	EPI_ISL_13721766
LC0738602	hCoV-19/USA/IL-CDC-LC0738602/2022	EPI_ISL_13721765
LC0738990	hCoV-19/USA/IL-CDC-LC0738990/2022	EPI_ISL_13721763
LC0738988	hCoV-19/USA/IL-CDC-LC0738988/2022	EPI_ISL_13721762
LC0738779	hCoV-19/USA/IL-CDC-LC0738779/2022	EPI_ISL_13721761
LC0739263	hCoV-19/USA/IL-CDC-LC0739263/2022	EPI_ISL_13721760
LC0739258	hCoV-19/USA/IL-CDC-LC0739258/2022	EPI_ISL_13721759
LC0739255	hCoV-19/USA/IL-CDC-LC0739255/2022	EPI_ISL_13721757
LC0738778	hCoV-19/USA/IL-CDC-LC0738778/2022	EPI_ISL_13721756
LC0738985	hCoV-19/USA/IL-CDC-LC0738985/2022	EPI_ISL_13721755
LC0739797	hCoV-19/USA/WA-CDC-LC0739797/2022	EPI_ISL_13721754
LC0739314	hCoV-19/USA/MO-CDC-LC0739314/2022	EPI_ISL_13721753
LC0739820	hCoV-19/USA/OR-CDC-LC0739820/2022	EPI_ISL_13721752
LC0739216	hCoV-19/USA/WA-CDC-LC0739216/2022	EPI_ISL_13721751
LC0739795	hCoV-19/USA/WA-CDC-LC0739795/2022	EPI_ISL_13721750
LC0739762	hCoV-19/USA/WA-CDC-LC0739762/2022	EPI_ISL_13721749
LC0739796	hCoV-19/USA/ID-CDC-LC0739796/2022	EPI_ISL_13721748
LC0740406	hCoV-19/USA/IN-CDC-LC0740406/2022	EPI_ISL_13721747
LC0740410	hCoV-19/USA/IN-CDC-LC0740410/2022	EPI_ISL_13721745
LC0740409	hCoV-19/USA/IN-CDC-LC0740409/2022	EPI_ISL_13721744
LC0740415	hCoV-19/USA/IN-CDC-LC0740415/2022	EPI_ISL_13721743
LC0740408	hCoV-19/USA/IN-CDC-LC0740408/2022	EPI_ISL_13721741
LC0740395	hCoV-19/USA/IL-CDC-LC0740395/2022	EPI_ISL_13721740
LC0740396	hCoV-19/USA/IL-CDC-LC0740396/2022	EPI_ISL_13721739
LC0740400	hCoV-19/USA/IL-CDC-LC0740400/2022	EPI_ISL_13721738
LC0739761	hCoV-19/USA/WA-CDC-LC0739761/2022	EPI_ISL_13721737
LC0739832	hCoV-19/USA/WA-CDC-LC0739832/2022	EPI_ISL_13721734
LC0739799	hCoV-19/USA/WA-CDC-LC0739799/2022	EPI_ISL_13721733
LC0739347	hCoV-19/USA/ID-CDC-LC0739347/2022	EPI_ISL_13721731
LC0739642	hCoV-19/USA/WA-CDC-LC0739642/2022	EPI_ISL_13721730
LC0738495	hCoV-19/USA/OH-CDC-LC0738495/2022	EPI_ISL_13721729
LC0739815	hCoV-19/USA/OR-CDC-LC0739815/2022	EPI_ISL_13721727
LC0739254	hCoV-19/USA/PA-CDC-LC0739254/2022	EPI_ISL_13721725
LC0739253	hCoV-19/USA/PA-CDC-LC0739253/2022	EPI_ISL_13721726
LC0739635	hCoV-19/USA/WA-CDC-LC0739635/2022	EPI_ISL_13721724
LC0739716	hCoV-19/USA/WA-CDC-LC0739716/2022	EPI_ISL_13721723
LC0739531	hCoV-19/USA/WA-CDC-LC0739531/2022	EPI_ISL_13721722
LC0739680	hCoV-19/USA/WA-CDC-LC0739680/2022	EPI_ISL_13721721
LC0739656	hCoV-19/USA/WA-CDC-LC0739656/2022	EPI_ISL_13721720
LC0739695	hCoV-19/USA/WA-CDC-LC0739695/2022	EPI_ISL_13721719
LC0739671	hCoV-19/USA/WA-CDC-LC0739671/2022	EPI_ISL_13721716
LC0739688	hCoV-19/USA/WA-CDC-LC0739688/2022	EPI_ISL_13721717
LC0738829	hCoV-19/USA/KY-CDC-LC0738829/2022	EPI_ISL_13721714
LC0739711	hCoV-19/USA/WA-CDC-LC0739711/2022	EPI_ISL_13721715
LC0739767	hCoV-19/USA/WA-CDC-LC0739767/2022	EPI_ISL_13721712
LC0738632	hCoV-19/USA/WV-CDC-LC0738632/2022	EPI_ISL_13721713
LC0739757	hCoV-19/USA/OR-CDC-LC0739757/2022	EPI_ISL_13721711
LC0739646	hCoV-19/USA/OR-CDC-LC0739646/2022	EPI_ISL_13721709
LC0738575	hCoV-19/USA/IL-CDC-LC0738575/2022	EPI_ISL_13721710
LC0738496	hCoV-19/USA/IL-CDC-LC0738496/2022	EPI_ISL_13721708
LC0739760	hCoV-19/USA/OR-CDC-LC0739760/2022	EPI_ISL_13721707
LC0739781	hCoV-19/USA/OR-CDC-LC0739781/2022	EPI_ISL_13721705
LC0739764	hCoV-19/USA/OR-CDC-LC0739764/2022	EPI_ISL_13721706
LC0738497	hCoV-19/USA/IL-CDC-LC0738497/2022	EPI_ISL_13721703
LC0739782	hCoV-19/USA/WA-CDC-LC0739782/2022	EPI_ISL_13721704
LC0739830	hCoV-19/USA/WA-CDC-LC0739830/2022	EPI_ISL_13721696
LC0739783	hCoV-19/USA/OR-CDC-LC0739783/2022	EPI_ISL_13721698
LC0741455	hCoV-19/USA/TN-CDC-LC0741455/2022	EPI_ISL_13721695
LC0741934	hCoV-19/USA/CT-CDC-LC0741934/2022	EPI_ISL_13721693
LC0741469	hCoV-19/USA/TN-CDC-LC0741469/2022	EPI_ISL_13721694
LC0742155	hCoV-19/USA/NJ-CDC-LC0742155/2022	EPI_ISL_13721691
LC0742059	hCoV-19/USA/NJ-CDC-LC0742059/2022	EPI_ISL_13721692
LC0741478	hCoV-19/USA/TN-CDC-LC0741478/2022	EPI_ISL_13721690
LC0741477	hCoV-19/USA/TN-CDC-LC0741477/2022	EPI_ISL_13721688
LC0741755	hCoV-19/USA/TN-CDC-LC0741755/2022	EPI_ISL_13721689
LC0742019	hCoV-19/USA/AL-CDC-LC0742019/2022	EPI_ISL_13721687
LC0742204	hCoV-19/USA/CT-CDC-LC0742204/2022	EPI_ISL_13721686
LC0741937	hCoV-19/USA/NJ-CDC-LC0741937/2022	EPI_ISL_13721609
LC0742170	hCoV-19/USA/NY-CDC-LC0742170/2022	EPI_ISL_13721513
LC0741465	hCoV-19/USA/TN-CDC-LC0741465/2022	EPI_ISL_13721413
LC0741462	hCoV-19/USA/TN-CDC-LC0741462/2022	EPI_ISL_13721323
LC0507101	hCoV-19/USA/CT-CDC-LC0507101/2022	EPI_ISL_9912063
LC0512219	hCoV-19/USA/AK-CDC-LC0512219/2022	EPI_ISL_9912163
LC0515416	hCoV-19/USA/CO-CDC-LC0515416/2022	EPI_ISL_9913063
LC0477120	hCoV-19/USA/VA-CDC-LC0477120/2022	EPI_ISL_9187063
LC0741463	hCoV-19/USA/TN-CDC-LC0741463/2022	EPI_ISL_13721222
LC0742037	hCoV-19/USA/NH-CDC-LC0742037/2022	EPI_ISL_13721136
LC0742065	hCoV-19/USA/NJ-CDC-LC0742065/2022	EPI_ISL_13721133
LC0742038	hCoV-19/USA/MA-CDC-LC0742038/2022	EPI_ISL_13721134
LC0742023	hCoV-19/USA/FL-CDC-LC0742023/2022	EPI_ISL_13721130
LC0741752	hCoV-19/USA/FL-CDC-LC0741752/2022	EPI_ISL_13721131
LC0741473	hCoV-19/USA/FL-CDC-LC0741473/2022	EPI_ISL_13721129
LC0741935	hCoV-19/USA/NJ-CDC-LC0741935/2022	EPI_ISL_13721128
LC0741749	hCoV-19/USA/FL-CDC-LC0741749/2022	EPI_ISL_13721127
LC0741938	hCoV-19/USA/NJ-CDC-LC0741938/2022	EPI_ISL_13721126
LC0741484	hCoV-19/USA/FL-CDC-LC0741484/2022	EPI_ISL_13721125
LC0741743	hCoV-19/USA/FL-CDC-LC0741743/2022	EPI_ISL_13721124
LC0741745	hCoV-19/USA/FL-CDC-LC0741745/2022	EPI_ISL_13721123
LC0741489	hCoV-19/USA/FL-CDC-LC0741489/2022	EPI_ISL_13721122
LC0741491	hCoV-19/USA/FL-CDC-LC0741491/2022	EPI_ISL_13721120
LC0741936	hCoV-19/USA/NJ-CDC-LC0741936/2022	EPI_ISL_13721121
LC0742168	hCoV-19/USA/NJ-CDC-LC0742168/2022	EPI_ISL_13721118
LC0742154	hCoV-19/USA/CT-CDC-LC0742154/2022	EPI_ISL_13721116
LC0742021	hCoV-19/USA/FL-CDC-LC0742021/2022	EPI_ISL_13721117
LC0742057	hCoV-19/USA/NJ-CDC-LC0742057/2022	EPI_ISL_13721114
LC0741471	hCoV-19/USA/TN-CDC-LC0741471/2022	EPI_ISL_13721115
LC0742114	hCoV-19/USA/NY-CDC-LC0742114/2022	EPI_ISL_13721111
LC0742119	hCoV-19/USA/NY-CDC-LC0742119/2022	EPI_ISL_13721109
LC0741843	hCoV-19/USA/NY-CDC-LC0741843/2022	EPI_ISL_13721110
LC0741837	hCoV-19/USA/NY-CDC-LC0741837/2022	EPI_ISL_13721106
LC0742116	hCoV-19/USA/NY-CDC-LC0742116/2022	EPI_ISL_13721107
LC0741863	hCoV-19/USA/NY-CDC-LC0741863/2022	EPI_ISL_13721104
LC0739140	hCoV-19/USA/MI-CDC-LC0739140/2022	EPI_ISL_13721099
LC0739279	hCoV-19/USA/IN-CDC-LC0739279/2022	EPI_ISL_13721096
LC0739243	hCoV-19/USA/IN-CDC-LC0739243/2022	EPI_ISL_13721095
LC0739284	hCoV-19/USA/IN-CDC-LC0739284/2022	EPI_ISL_13721094
LC0739250	hCoV-19/USA/IN-CDC-LC0739250/2022	EPI_ISL_13721093
LC0739285	hCoV-19/USA/IN-CDC-LC0739285/2022	EPI_ISL_13721091
LC0739803	hCoV-19/USA/OR-CDC-LC0739803/2022	EPI_ISL_13721089
LC0739282	hCoV-19/USA/IN-CDC-LC0739282/2022	EPI_ISL_13721090
LC0741838	hCoV-19/USA/NY-CDC-LC0741838/2022	EPI_ISL_13721086
LC0739307	hCoV-19/USA/IL-CDC-LC0739307/2022	EPI_ISL_13721078
LC0739313	hCoV-19/USA/IL-CDC-LC0739313/2022	EPI_ISL_13721077
LC0739265	hCoV-19/USA/WI-CDC-LC0739265/2022	EPI_ISL_13721075
LC0739272	hCoV-19/USA/WI-CDC-LC0739272/2022	EPI_ISL_13721076
LC0739304	hCoV-19/USA/IL-CDC-LC0739304/2022	EPI_ISL_13721074
LC0739275	hCoV-19/USA/WI-CDC-LC0739275/2022	EPI_ISL_13721072
LC0739308	hCoV-19/USA/IL-CDC-LC0739308/2022	EPI_ISL_13721073
LC0739273	hCoV-19/USA/IL-CDC-LC0739273/2022	EPI_ISL_13721064
LC0739305	hCoV-19/USA/IL-CDC-LC0739305/2022	EPI_ISL_13721062
LC0739302	hCoV-19/USA/IN-CDC-LC0739302/2022	EPI_ISL_13721059
LC0739269	hCoV-19/USA/IL-CDC-LC0739269/2022	EPI_ISL_13721057
LC0739306	hCoV-19/USA/IL-CDC-LC0739306/2022	EPI_ISL_13721058
LC0742175	hCoV-19/USA/NY-CDC-LC0742175/2022	EPI_ISL_13721054
LC0739751	hCoV-19/USA/OR-CDC-LC0739751/2022	EPI_ISL_13721052
LC0739728	hCoV-19/USA/ID-CDC-LC0739728/2022	EPI_ISL_13721050
LC0739655	hCoV-19/USA/ID-CDC-LC0739655/2022	EPI_ISL_13721051
LC0739825	hCoV-19/USA/WA-CDC-LC0739825/2022	EPI_ISL_13721047
LC0739221	hCoV-19/USA/WA-CDC-LC0739221/2022	EPI_ISL_13721048
LC0741341	hCoV-19/USA/IL-CDC-LC0741341/2022	EPI_ISL_13721043
LC0741314	hCoV-19/USA/NJ-CDC-LC0741314/2022	EPI_ISL_13721035
LC0739687	hCoV-19/USA/WA-CDC-LC0739687/2022	EPI_ISL_13721033
LC0741030	hCoV-19/USA/NY-CDC-LC0741030/2022	EPI_ISL_13721034
LC0739713	hCoV-19/USA/WA-CDC-LC0739713/2022	EPI_ISL_13721032
LC0741260	hCoV-19/USA/CT-CDC-LC0741260/2022	EPI_ISL_13721031
LC0739679	hCoV-19/USA/WA-CDC-LC0739679/2022	EPI_ISL_13721028
LC0739673	hCoV-19/USA/WA-CDC-LC0739673/2022	EPI_ISL_13721027
LC0739669	hCoV-19/USA/OR-CDC-LC0739669/2022	EPI_ISL_13721023
LC0739734	hCoV-19/USA/WA-CDC-LC0739734/2022	EPI_ISL_13721020
LC0739675	hCoV-19/USA/OR-CDC-LC0739675/2022	EPI_ISL_13721022
LC0739678	hCoV-19/USA/OR-CDC-LC0739678/2022	EPI_ISL_13721017
LC0739726	hCoV-19/USA/OR-CDC-LC0739726/2022	EPI_ISL_13721019
LC0739532	hCoV-19/USA/WA-CDC-LC0739532/2022	EPI_ISL_13721014
LC0741151	hCoV-19/USA/VA-CDC-LC0741151/2022	EPI_ISL_13721010
LC0742064	hCoV-19/USA/NY-CDC-LC0742064/2022	EPI_ISL_13721008
LC0741357	hCoV-19/USA/NC-CDC-LC0741357/2022	EPI_ISL_13721006
LC0741198	hCoV-19/USA/PA-CDC-LC0741198/2022	EPI_ISL_13721007
LC0741380	hCoV-19/USA/NC-CDC-LC0741380/2022	EPI_ISL_13720998
LC0741156	hCoV-19/USA/NC-CDC-LC0741156/2022	EPI_ISL_13720999
LC0741361	hCoV-19/USA/NC-CDC-LC0741361/2022	EPI_ISL_13720995
LC0741155	hCoV-19/USA/NC-CDC-LC0741155/2022	EPI_ISL_13720993
LC0741366	hCoV-19/USA/NC-CDC-LC0741366/2022	EPI_ISL_13720994
LC0741266	hCoV-19/USA/NJ-CDC-LC0741266/2022	EPI_ISL_13720992
LC0740880	hCoV-19/USA/NJ-CDC-LC0740880/2022	EPI_ISL_13720991
LC0740883	hCoV-19/USA/NY-CDC-LC0740883/2022	EPI_ISL_13720990
LC0741031	hCoV-19/USA/NJ-CDC-LC0741031/2022	EPI_ISL_13720988
LC0741322	hCoV-19/USA/NJ-CDC-LC0741322/2022	EPI_ISL_13720989
LC0741262	hCoV-19/USA/CT-CDC-LC0741262/2022	EPI_ISL_13720985
LC0741333	hCoV-19/USA/PA-CDC-LC0741333/2022	EPI_ISL_13720986
LC0741263	hCoV-19/USA/CT-CDC-LC0741263/2022	EPI_ISL_13720982
LC0741020	hCoV-19/USA/CT-CDC-LC0741020/2022	EPI_ISL_13720983
LC0740881	hCoV-19/USA/NJ-CDC-LC0740881/2022	EPI_ISL_13720979
LC0741025	hCoV-19/USA/NY-CDC-LC0741025/2022	EPI_ISL_13720981
LC0741197	hCoV-19/USA/NJ-CDC-LC0741197/2022	EPI_ISL_13720976
LC0741345	hCoV-19/USA/NJ-CDC-LC0741345/2022	EPI_ISL_13720978
LC0741325	hCoV-19/USA/NJ-CDC-LC0741325/2022	EPI_ISL_13720975
LC0741335	hCoV-19/USA/DE-CDC-LC0741335/2022	EPI_ISL_13720973
LC0741018	hCoV-19/USA/DE-CDC-LC0741018/2022	EPI_ISL_13720974
LC0741297	hCoV-19/USA/DE-CDC-LC0741297/2022	EPI_ISL_13720971
LC0741339	hCoV-19/USA/PA-CDC-LC0741339/2022	EPI_ISL_13720972
LC0741014	hCoV-19/USA/PA-CDC-LC0741014/2022	EPI_ISL_13720969
LC0741033	hCoV-19/USA/PA-CDC-LC0741033/2022	EPI_ISL_13720967
LC0741027	hCoV-19/USA/NJ-CDC-LC0741027/2022	EPI_ISL_13720966
LC0739173	hCoV-19/USA/WA-CDC-LC0739173/2022	EPI_ISL_13720965
LC0742171	hCoV-19/USA/PA-CDC-LC0742171/2022	EPI_ISL_13720960
LC0739214	hCoV-19/USA/WA-CDC-LC0739214/2022	EPI_ISL_13720964
LC0742156	hCoV-19/USA/NY-CDC-LC0742156/2022	EPI_ISL_13720958
LC0742212	hCoV-19/USA/RI-CDC-LC0742212/2022	EPI_ISL_13720955
LC0742188	hCoV-19/USA/MA-CDC-LC0742188/2022	EPI_ISL_13720954
LC0742208	hCoV-19/USA/RI-CDC-LC0742208/2022	EPI_ISL_13720952
LC0742194	hCoV-19/USA/MA-CDC-LC0742194/2022	EPI_ISL_13720953
LC0739166	hCoV-19/USA/IL-CDC-LC0739166/2022	EPI_ISL_13720948
LC0739159	hCoV-19/USA/IL-CDC-LC0739159/2022	EPI_ISL_13720946
LC0739161	hCoV-19/USA/IL-CDC-LC0739161/2022	EPI_ISL_13720945
LC0742167	hCoV-19/USA/PA-CDC-LC0742167/2022	EPI_ISL_13720943
LC0739158	hCoV-19/USA/IL-CDC-LC0739158/2022	EPI_ISL_13720944
LC0741468	hCoV-19/USA/FL-CDC-LC0741468/2022	EPI_ISL_13720940
LC0739638	hCoV-19/USA/WA-CDC-LC0739638/2022	EPI_ISL_13720941
LC0742061	hCoV-19/USA/NY-CDC-LC0742061/2022	EPI_ISL_13720939
LC0742060	hCoV-19/USA/NY-CDC-LC0742060/2022	EPI_ISL_13720938
LC0741929	hCoV-19/USA/NY-CDC-LC0741929/2022	EPI_ISL_13720937
LC0742183	hCoV-19/USA/NJ-CDC-LC0742183/2022	EPI_ISL_13720935
LC0742068	hCoV-19/USA/NJ-CDC-LC0742068/2022	EPI_ISL_13720933
LC0742069	hCoV-19/USA/NJ-CDC-LC0742069/2022	EPI_ISL_13720932
LC0742185	hCoV-19/USA/NY-CDC-LC0742185/2022	EPI_ISL_13720929
LC0741474	hCoV-19/USA/FL-CDC-LC0741474/2022	EPI_ISL_13720923
LC0741740	hCoV-19/USA/FL-CDC-LC0741740/2022	EPI_ISL_13720922
LC0741485	hCoV-19/USA/FL-CDC-LC0741485/2022	EPI_ISL_13720921
LC0741459	hCoV-19/USA/FL-CDC-LC0741459/2022	EPI_ISL_13720920
LC0739229	hCoV-19/USA/WA-CDC-LC0739229/2022	EPI_ISL_13720919
LC0739300	hCoV-19/USA/WV-CDC-LC0739300/2022	EPI_ISL_13720916
LC0739287	hCoV-19/USA/KY-CDC-LC0739287/2022	EPI_ISL_13720913
LC0739529	hCoV-19/USA/WV-CDC-LC0739529/2022	EPI_ISL_13720911
LC0739162	hCoV-19/USA/OH-CDC-LC0739162/2022	EPI_ISL_13720910
LC0739160	hCoV-19/USA/OH-CDC-LC0739160/2022	EPI_ISL_13720909
LC0739776	hCoV-19/USA/ID-CDC-LC0739776/2022	EPI_ISL_13720908
LC0739839	hCoV-19/USA/AK-CDC-LC0739839/2022	EPI_ISL_13720905
LC0739324	hCoV-19/USA/IL-CDC-LC0739324/2022	EPI_ISL_13720907
LC0739758	hCoV-19/USA/AK-CDC-LC0739758/2022	EPI_ISL_13720904
LC0739227	hCoV-19/USA/AK-CDC-LC0739227/2022	EPI_ISL_13720902
LC0739831	hCoV-19/USA/WA-CDC-LC0739831/2022	EPI_ISL_13720903
LC0739633	hCoV-19/USA/WA-CDC-LC0739633/2022	EPI_ISL_13720897
LC0739771	hCoV-19/USA/OR-CDC-LC0739771/2022	EPI_ISL_13720893
LC0739155	hCoV-19/USA/KY-CDC-LC0739155/2022	EPI_ISL_13720895
LC0739292	hCoV-19/USA/MO-CDC-LC0739292/2022	EPI_ISL_13720891
LC0739295	hCoV-19/USA/OH-CDC-LC0739295/2022	EPI_ISL_13720889
LC0739148	hCoV-19/USA/IL-CDC-LC0739148/2022	EPI_ISL_13720890
LC0739777	hCoV-19/USA/CA-CDC-LC0739777/2022	EPI_ISL_13720886
LC0739204	hCoV-19/USA/WA-CDC-LC0739204/2022	EPI_ISL_13720882
LC0739190	hCoV-19/USA/WA-CDC-LC0739190/2022	EPI_ISL_13720881
LC0739176	hCoV-19/USA/WA-CDC-LC0739176/2022	EPI_ISL_13720877
LC0739822	hCoV-19/USA/WA-CDC-LC0739822/2022	EPI_ISL_13720876
LC0739343	hCoV-19/USA/WA-CDC-LC0739343/2022	EPI_ISL_13720875
LC0739290	hCoV-19/USA/MO-CDC-LC0739290/2022	EPI_ISL_13720873
LC0739789	hCoV-19/USA/OR-CDC-LC0739789/2022	EPI_ISL_13720874
LC0739779	hCoV-19/USA/OR-CDC-LC0739779/2022	EPI_ISL_13720872
LC0739049	hCoV-19/USA/WV-CDC-LC0739049/2022	EPI_ISL_13720870
LC0738980	hCoV-19/USA/IL-CDC-LC0738980/2022	EPI_ISL_13720871
LC0740364	hCoV-19/USA/OR-CDC-LC0740364/2022	EPI_ISL_13720869
LC0740379	hCoV-19/USA/OR-CDC-LC0740379/2022	EPI_ISL_13720868
LC0740348	hCoV-19/USA/WA-CDC-LC0740348/2022	EPI_ISL_13720866
LC0740359	hCoV-19/USA/OR-CDC-LC0740359/2022	EPI_ISL_13720867
LC0740351	hCoV-19/USA/CA-CDC-LC0740351/2022	EPI_ISL_13720863
LC0740384	hCoV-19/USA/WA-CDC-LC0740384/2022	EPI_ISL_13720865
LC0740358	hCoV-19/USA/WA-CDC-LC0740358/2022	EPI_ISL_13720861
LC0740363	hCoV-19/USA/WA-CDC-LC0740363/2022	EPI_ISL_13720862
LC0740370	hCoV-19/USA/WA-CDC-LC0740370/2022	EPI_ISL_13720859
LC0740328	hCoV-19/USA/WA-CDC-LC0740328/2022	EPI_ISL_13720858
LC0740366	hCoV-19/USA/OR-CDC-LC0740366/2022	EPI_ISL_13720855
LC0739064	hCoV-19/USA/IL-CDC-LC0739064/2022	EPI_ISL_13720853
LC0738516	hCoV-19/USA/IL-CDC-LC0738516/2022	EPI_ISL_13720852
LC0739033	hCoV-19/USA/IL-CDC-LC0739033/2022	EPI_ISL_13720851
LC0739040	hCoV-19/USA/IL-CDC-LC0739040/2022	EPI_ISL_13720850
LC0738970	hCoV-19/USA/IN-CDC-LC0738970/2022	EPI_ISL_13720848
LC0738962	hCoV-19/USA/IN-CDC-LC0738962/2022	EPI_ISL_13720849
LC0739093	hCoV-19/USA/IN-CDC-LC0739093/2022	EPI_ISL_13720841
LC0739002	hCoV-19/USA/KY-CDC-LC0739002/2022	EPI_ISL_13720847
LC0739044	hCoV-19/USA/KY-CDC-LC0739044/2022	EPI_ISL_13720838
LC0738548	hCoV-19/USA/KY-CDC-LC0738548/2022	EPI_ISL_13720839
LC0739001	hCoV-19/USA/KY-CDC-LC0739001/2022	EPI_ISL_13720835
LC0738998	hCoV-19/USA/KY-CDC-LC0738998/2022	EPI_ISL_13720833
LC0738959	hCoV-19/USA/KY-CDC-LC0738959/2022	EPI_ISL_13720834
LC0739072	hCoV-19/USA/KY-CDC-LC0739072/2022	EPI_ISL_13720831
LC0739097	hCoV-19/USA/KY-CDC-LC0739097/2022	EPI_ISL_13720826
LC0738888	hCoV-19/USA/KY-CDC-LC0738888/2022	EPI_ISL_13720828
LC0738973	hCoV-19/USA/IN-CDC-LC0738973/2022	EPI_ISL_13720821
LC0738977	hCoV-19/USA/IN-CDC-LC0738977/2022	EPI_ISL_13720820
LC0738969	hCoV-19/USA/IL-CDC-LC0738969/2022	EPI_ISL_13720818
LC0738974	hCoV-19/USA/MI-CDC-LC0738974/2022	EPI_ISL_13720819
LC0739087	hCoV-19/USA/IL-CDC-LC0739087/2022	EPI_ISL_13720815
LC0738860	hCoV-19/USA/KY-CDC-LC0738860/2022	EPI_ISL_13720814
LC0738863	hCoV-19/USA/KY-CDC-LC0738863/2022	EPI_ISL_13720810
LC0739144	hCoV-19/USA/KY-CDC-LC0739144/2022	EPI_ISL_13720807
LC0739145	hCoV-19/USA/KY-CDC-LC0739145/2022	EPI_ISL_13720809
LC0738514	hCoV-19/USA/OH-CDC-LC0738514/2022	EPI_ISL_13720806
LC0738509	hCoV-19/USA/OH-CDC-LC0738509/2022	EPI_ISL_13720803
LC0738869	hCoV-19/USA/MO-CDC-LC0738869/2022	EPI_ISL_13720801
LC0739080	hCoV-19/USA/IL-CDC-LC0739080/2022	EPI_ISL_13720800
LC0739105	hCoV-19/USA/IL-CDC-LC0739105/2022	EPI_ISL_13720796
LC0738910	hCoV-19/USA/IL-CDC-LC0738910/2022	EPI_ISL_13720799
LC0739108	hCoV-19/USA/IL-CDC-LC0739108/2022	EPI_ISL_13720795
LC0738671	hCoV-19/USA/IL-CDC-LC0738671/2022	EPI_ISL_13720791
LC0738673	hCoV-19/USA/WI-CDC-LC0738673/2022	EPI_ISL_13720787
LC0738952	hCoV-19/USA/IL-CDC-LC0738952/2022	EPI_ISL_13720789
LC0738907	hCoV-19/USA/IL-CDC-LC0738907/2022	EPI_ISL_13720785
LC0739016	hCoV-19/USA/WI-CDC-LC0739016/2022	EPI_ISL_13720786
LC0739019	hCoV-19/USA/IL-CDC-LC0739019/2022	EPI_ISL_13720781
LC0739029	hCoV-19/USA/IL-CDC-LC0739029/2022	EPI_ISL_13720780
LC0738953	hCoV-19/USA/WI-CDC-LC0738953/2022	EPI_ISL_13720777
LC0738951	hCoV-19/USA/IL-CDC-LC0738951/2022	EPI_ISL_13720779
LC0739027	hCoV-19/USA/WI-CDC-LC0739027/2022	EPI_ISL_13720776
LC0739043	hCoV-19/USA/WV-CDC-LC0739043/2022	EPI_ISL_13720775
LC0739000	hCoV-19/USA/PA-CDC-LC0739000/2022	EPI_ISL_13720773
LC0740570	hCoV-19/USA/WA-CDC-LC0740570/2022	EPI_ISL_13720772
LC0740316	hCoV-19/USA/WA-CDC-LC0740316/2022	EPI_ISL_13720770
LC0740572	hCoV-19/USA/WA-CDC-LC0740572/2022	EPI_ISL_13720771
LC0740577	hCoV-19/USA/WA-CDC-LC0740577/2022	EPI_ISL_13720769
LC0740302	hCoV-19/USA/WA-CDC-LC0740302/2022	EPI_ISL_13720768
LC0740308	hCoV-19/USA/OR-CDC-LC0740308/2022	EPI_ISL_13720762
LC0740512	hCoV-19/USA/AK-CDC-LC0740512/2022	EPI_ISL_13720760
LC0738917	hCoV-19/USA/WV-CDC-LC0738917/2022	EPI_ISL_13720758
LC0740484	hCoV-19/USA/AK-CDC-LC0740484/2022	EPI_ISL_13720759
LC0738443	hCoV-19/USA/AZ-CDC-LC0738443/2022	EPI_ISL_13720756
LC0738473	hCoV-19/USA/NV-CDC-LC0738473/2022	EPI_ISL_13720755
LC0740540	hCoV-19/USA/WA-CDC-LC0740540/2022	EPI_ISL_13720753
LC0741522	hCoV-19/USA/FL-CDC-LC0741522/2022	EPI_ISL_13720750
LC0740299	hCoV-19/USA/WA-CDC-LC0740299/2022	EPI_ISL_13720744
LC0740523	hCoV-19/USA/WA-CDC-LC0740523/2022	EPI_ISL_13720741
LC0740543	hCoV-19/USA/WA-CDC-LC0740543/2022	EPI_ISL_13720739
LC0740371	hCoV-19/USA/WA-CDC-LC0740371/2022	EPI_ISL_13720738
LC0740336	hCoV-19/USA/WA-CDC-LC0740336/2022	EPI_ISL_13720737
LC0740561	hCoV-19/USA/AZ-CDC-LC0740561/2022	EPI_ISL_13720735
LC0740319	hCoV-19/USA/WA-CDC-LC0740319/2022	EPI_ISL_13720736
LC0740564	hCoV-19/USA/AZ-CDC-LC0740564/2022	EPI_ISL_13720734
LC0740315	hCoV-19/USA/OR-CDC-LC0740315/2022	EPI_ISL_13720732
LC0738445	hCoV-19/USA/AZ-CDC-LC0738445/2022	EPI_ISL_13720733
LC0738439	hCoV-19/USA/NM-CDC-LC0738439/2022	EPI_ISL_13720731
LC0741523	hCoV-19/USA/FL-CDC-LC0741523/2022	EPI_ISL_13720730
LC0739066	hCoV-19/USA/IN-CDC-LC0739066/2022	EPI_ISL_13720728
LC0738512	hCoV-19/USA/IN-CDC-LC0738512/2022	EPI_ISL_13720729
LC0738436	hCoV-19/USA/AZ-CDC-LC0738436/2022	EPI_ISL_13720727
LC0739069	hCoV-19/USA/IN-CDC-LC0739069/2022	EPI_ISL_13720726
LC0738444	hCoV-19/USA/AZ-CDC-LC0738444/2022	EPI_ISL_13720721
LC0738446	hCoV-19/USA/AZ-CDC-LC0738446/2022	EPI_ISL_13720719
LC0738437	hCoV-19/USA/AZ-CDC-LC0738437/2022	EPI_ISL_13720720
LC0738440	hCoV-19/USA/AZ-CDC-LC0738440/2022	EPI_ISL_13720718
LC0738449	hCoV-19/USA/NM-CDC-LC0738449/2022	EPI_ISL_13720716
LC0739039	hCoV-19/USA/PA-CDC-LC0739039/2022	EPI_ISL_13720717
LC0738433	hCoV-19/USA/CO-CDC-LC0738433/2022	EPI_ISL_13720714
LC0741196	hCoV-19/USA/NJ-CDC-LC0741196/2022	EPI_ISL_13720711
LC0738967	hCoV-19/USA/WI-CDC-LC0738967/2022	EPI_ISL_13720709
LC0738521	hCoV-19/USA/WI-CDC-LC0738521/2022	EPI_ISL_13720710
LC0738427	hCoV-19/USA/CO-CDC-LC0738427/2022	EPI_ISL_13720706
LC0738424	hCoV-19/USA/CO-CDC-LC0738424/2022	EPI_ISL_13720705
LC0738431	hCoV-19/USA/CO-CDC-LC0738431/2022	EPI_ISL_13720704
LC0739196	hCoV-19/USA/WA-CDC-LC0739196/2022	EPI_ISL_13720702
LC0738430	hCoV-19/USA/CO-CDC-LC0738430/2022	EPI_ISL_13720703
LC0738524	hCoV-19/USA/WI-CDC-LC0738524/2022	EPI_ISL_13720701
LC0739114	hCoV-19/USA/IL-CDC-LC0739114/2022	EPI_ISL_13720699
LC0738522	hCoV-19/USA/WI-CDC-LC0738522/2022	EPI_ISL_13720700
LC0739104	hCoV-19/USA/IL-CDC-LC0739104/2022	EPI_ISL_13720698
LC0738435	hCoV-19/USA/CO-CDC-LC0738435/2022	EPI_ISL_13720697
LC0738842	hCoV-19/USA/IL-CDC-LC0738842/2022	EPI_ISL_13720696
LC0739091	hCoV-19/USA/IL-CDC-LC0739091/2022	EPI_ISL_13720695
LC0739126	hCoV-19/USA/IL-CDC-LC0739126/2022	EPI_ISL_13720694
LC0739132	hCoV-19/USA/KY-CDC-LC0739132/2022	EPI_ISL_13720693
LC0738877	hCoV-19/USA/WV-CDC-LC0738877/2022	EPI_ISL_13720691
LC0738880	hCoV-19/USA/WV-CDC-LC0738880/2022	EPI_ISL_13720688
LC0739131	hCoV-19/USA/MI-CDC-LC0739131/2022	EPI_ISL_13720686
LC0738460	hCoV-19/USA/AZ-CDC-LC0738460/2022	EPI_ISL_13720683
LC0739689	hCoV-19/USA/AK-CDC-LC0739689/2022	EPI_ISL_13720682
LC0739654	hCoV-19/USA/AK-CDC-LC0739654/2022	EPI_ISL_13720680
LC0739135	hCoV-19/USA/KY-CDC-LC0739135/2022	EPI_ISL_13720677
LC0739744	hCoV-19/USA/ID-CDC-LC0739744/2022	EPI_ISL_13720679
LC0739813	hCoV-19/USA/OR-CDC-LC0739813/2022	EPI_ISL_13720676
LC0739756	hCoV-19/USA/OR-CDC-LC0739756/2022	EPI_ISL_13720674
LC0739124	hCoV-19/USA/MO-CDC-LC0739124/2022	EPI_ISL_13720675
LC0739766	hCoV-19/USA/ID-CDC-LC0739766/2022	EPI_ISL_13720673
LC0739084	hCoV-19/USA/MO-CDC-LC0739084/2022	EPI_ISL_13720671
LC0508299	hCoV-19/USA/NJ-CDC-LC0508299/2022	EPI_ISL_9915663
LC0739136	hCoV-19/USA/OH-CDC-LC0739136/2022	EPI_ISL_13720669
LC0738886	hCoV-19/USA/OH-CDC-LC0738886/2022	EPI_ISL_13720670
LC0741069	hCoV-19/USA/MA-CDC-LC0741069/2022	EPI_ISL_13720667
LC0741070	hCoV-19/USA/MA-CDC-LC0741070/2022	EPI_ISL_13720668
LC0738879	hCoV-19/USA/KY-CDC-LC0738879/2022	EPI_ISL_13720665
LC0741008	hCoV-19/USA/NJ-CDC-LC0741008/2022	EPI_ISL_13720663
LC0738428	hCoV-19/USA/CO-CDC-LC0738428/2022	EPI_ISL_13720664
LC0738872	hCoV-19/USA/MO-CDC-LC0738872/2022	EPI_ISL_13720662
LC0741327	hCoV-19/USA/NY-CDC-LC0741327/2022	EPI_ISL_13720661
LC0740803	hCoV-19/USA/NC-CDC-LC0740803/2022	EPI_ISL_13720660
LC0741423	hCoV-19/USA/SC-CDC-LC0741423/2022	EPI_ISL_13720659
LC0741445	hCoV-19/USA/NC-CDC-LC0741445/2022	EPI_ISL_13720657
LC0741430	hCoV-19/USA/NC-CDC-LC0741430/2022	EPI_ISL_13720658
LC0741431	hCoV-19/USA/NC-CDC-LC0741431/2022	EPI_ISL_13720656
LC0511203	hCoV-19/USA/PA-CDC-LC0511203/2022	EPI_ISL_9916863
LC0741437	hCoV-19/USA/NC-CDC-LC0741437/2022	EPI_ISL_13720655
LC0741449	hCoV-19/USA/NC-CDC-LC0741449/2022	EPI_ISL_13720653
LC0741306	hCoV-19/USA/NY-CDC-LC0741306/2022	EPI_ISL_13720651
LC0740706	hCoV-19/USA/VA-CDC-LC0740706/2022	EPI_ISL_13720650
LC0741102	hCoV-19/USA/SC-CDC-LC0741102/2022	EPI_ISL_13720649
LC0741122	hCoV-19/USA/VA-CDC-LC0741122/2022	EPI_ISL_13720648
LC0740863	hCoV-19/USA/VA-CDC-LC0740863/2022	EPI_ISL_13720647
LC0741133	hCoV-19/USA/VA-CDC-LC0741133/2022	EPI_ISL_13720646
LC0741129	hCoV-19/USA/VA-CDC-LC0741129/2022	EPI_ISL_13720644
LC0741132	hCoV-19/USA/VA-CDC-LC0741132/2022	EPI_ISL_13720643
LC0741139	hCoV-19/USA/VA-CDC-LC0741139/2022	EPI_ISL_13720642
LC0741140	hCoV-19/USA/VA-CDC-LC0741140/2022	EPI_ISL_13720641
LC0741119	hCoV-19/USA/VA-CDC-LC0741119/2022	EPI_ISL_13720640
LC0740805	hCoV-19/USA/NC-CDC-LC0740805/2022	EPI_ISL_13720637
LC0741126	hCoV-19/USA/VA-CDC-LC0741126/2022	EPI_ISL_13720639
LC0741305	hCoV-19/USA/NJ-CDC-LC0741305/2022	EPI_ISL_13720634
LC0741353	hCoV-19/USA/NJ-CDC-LC0741353/2022	EPI_ISL_13720632
LC0741292	hCoV-19/USA/NJ-CDC-LC0741292/2022	EPI_ISL_13720633
LC0741045	hCoV-19/USA/NJ-CDC-LC0741045/2022	EPI_ISL_13720631
LC0740997	hCoV-19/USA/NJ-CDC-LC0740997/2022	EPI_ISL_13720630
LC0741118	hCoV-19/USA/VA-CDC-LC0741118/2022	EPI_ISL_13720628
LC0741137	hCoV-19/USA/VA-CDC-LC0741137/2022	EPI_ISL_13720626
LC0741143	hCoV-19/USA/VA-CDC-LC0741143/2022	EPI_ISL_13720627
LC0741124	hCoV-19/USA/VA-CDC-LC0741124/2022	EPI_ISL_13720624
LC0741138	hCoV-19/USA/VA-CDC-LC0741138/2022	EPI_ISL_13720625
LC0740806	hCoV-19/USA/NC-CDC-LC0740806/2022	EPI_ISL_13720623
LC0740998	hCoV-19/USA/RI-CDC-LC0740998/2022	EPI_ISL_13720621
LC0741438	hCoV-19/USA/NC-CDC-LC0741438/2022	EPI_ISL_13720622
LC0741007	hCoV-19/USA/RI-CDC-LC0741007/2022	EPI_ISL_13720619
LC0740988	hCoV-19/USA/RI-CDC-LC0740988/2022	EPI_ISL_13720620
LC0740800	hCoV-19/USA/NC-CDC-LC0740800/2022	EPI_ISL_13720617
LC0740999	hCoV-19/USA/NH-CDC-LC0740999/2022	EPI_ISL_13720618
LC0740784	hCoV-19/USA/NC-CDC-LC0740784/2022	EPI_ISL_13720614
LC0741114	hCoV-19/USA/VA-CDC-LC0741114/2022	EPI_ISL_13720612
LC0740781	hCoV-19/USA/NC-CDC-LC0740781/2022	EPI_ISL_13720613
LC0741117	hCoV-19/USA/MD-CDC-LC0741117/2022	EPI_ISL_13720611
LC0740686	hCoV-19/USA/VA-CDC-LC0740686/2022	EPI_ISL_13720609
LC0741148	hCoV-19/USA/MD-CDC-LC0741148/2022	EPI_ISL_13720610
LC0741128	hCoV-19/USA/NC-CDC-LC0741128/2022	EPI_ISL_13720608
LC0741274	hCoV-19/USA/CT-CDC-LC0741274/2022	EPI_ISL_13720605
LC0741272	hCoV-19/USA/CT-CDC-LC0741272/2022	EPI_ISL_13720603
LC0741273	hCoV-19/USA/CT-CDC-LC0741273/2022	EPI_ISL_13720604
LC0740794	hCoV-19/USA/SC-CDC-LC0740794/2022	EPI_ISL_13720602
LC0741006	hCoV-19/USA/NJ-CDC-LC0741006/2022	EPI_ISL_13720600
LC0741154	hCoV-19/USA/FL-CDC-LC0741154/2022	EPI_ISL_13720595
LC0741432	hCoV-19/USA/NC-CDC-LC0741432/2022	EPI_ISL_13720593
LC0741425	hCoV-19/USA/NC-CDC-LC0741425/2022	EPI_ISL_13720594
LC0741303	hCoV-19/USA/NY-CDC-LC0741303/2022	EPI_ISL_13720590
LC0741104	hCoV-19/USA/NC-CDC-LC0741104/2022	EPI_ISL_13720588
LC0740945	hCoV-19/USA/NY-CDC-LC0740945/2022	EPI_ISL_13720589
LC0741113	hCoV-19/USA/NC-CDC-LC0741113/2022	EPI_ISL_13720585
LC0738976	hCoV-19/USA/IL-CDC-LC0738976/2022	EPI_ISL_13720587
LC0741149	hCoV-19/USA/NC-CDC-LC0741149/2022	EPI_ISL_13720583
LC0510654	hCoV-19/USA/DE-CDC-LC0510654/2022	EPI_ISL_9919363
LC0741286	hCoV-19/USA/NY-CDC-LC0741286/2022	EPI_ISL_13720582
LC0740703	hCoV-19/USA/NC-CDC-LC0740703/2022	EPI_ISL_13720580
LC0741434	hCoV-19/USA/NC-CDC-LC0741434/2022	EPI_ISL_13720578
LC0740797	hCoV-19/USA/NC-CDC-LC0740797/2022	EPI_ISL_13720579
LC0741165	hCoV-19/USA/NJ-CDC-LC0741165/2022	EPI_ISL_13720567
LC0741288	hCoV-19/USA/NJ-CDC-LC0741288/2022	EPI_ISL_13720564
LC0738876	hCoV-19/USA/IL-CDC-LC0738876/2022	EPI_ISL_13720561
LC0739106	hCoV-19/USA/WI-CDC-LC0739106/2022	EPI_ISL_13720560
LC0738870	hCoV-19/USA/IL-CDC-LC0738870/2022	EPI_ISL_13720559
LC0739840	hCoV-19/USA/ID-CDC-LC0739840/2022	EPI_ISL_13720557
LC0739249	hCoV-19/USA/MO-CDC-LC0739249/2022	EPI_ISL_13720558
LC0739346	hCoV-19/USA/WA-CDC-LC0739346/2022	EPI_ISL_13720556
LC0742153	hCoV-19/USA/CT-CDC-LC0742153/2022	EPI_ISL_13720553
LC0739035	hCoV-19/USA/WV-CDC-LC0739035/2022	EPI_ISL_13720551
LC0742025	hCoV-19/USA/FL-CDC-LC0742025/2022	EPI_ISL_13720549
LC0742027	hCoV-19/USA/NY-CDC-LC0742027/2022	EPI_ISL_13720550
LC0741679	hCoV-19/USA/FL-CDC-LC0741679/2022	EPI_ISL_13720544
LC0741705	hCoV-19/USA/FL-CDC-LC0741705/2022	EPI_ISL_13720542
LC0741716	hCoV-19/USA/FL-CDC-LC0741716/2022	EPI_ISL_13720543
LC0741680	hCoV-19/USA/FL-CDC-LC0741680/2022	EPI_ISL_13720541
LC0742165	hCoV-19/USA/NY-CDC-LC0742165/2022	EPI_ISL_13720540
LC0741707	hCoV-19/USA/FL-CDC-LC0741707/2022	EPI_ISL_13720537
LC0741699	hCoV-19/USA/TN-CDC-LC0741699/2022	EPI_ISL_13720539
LC0741683	hCoV-19/USA/FL-CDC-LC0741683/2022	EPI_ISL_13720534
LC0739103	hCoV-19/USA/WI-CDC-LC0739103/2022	EPI_ISL_13720536
LC0739164	hCoV-19/USA/IA-CDC-LC0739164/2022	EPI_ISL_13720529
LC0739812	hCoV-19/USA/WA-CDC-LC0739812/2022	EPI_ISL_13720527
LC0739841	hCoV-19/USA/WA-CDC-LC0739841/2022	EPI_ISL_13720525
LC0739527	hCoV-19/USA/WI-CDC-LC0739527/2022	EPI_ISL_13720524
LC0739147	hCoV-19/USA/IL-CDC-LC0739147/2022	EPI_ISL_13720519
LC0739298	hCoV-19/USA/IL-CDC-LC0739298/2022	EPI_ISL_13720520
LC0740513	hCoV-19/USA/WA-CDC-LC0740513/2022	EPI_ISL_13720516
LC0739533	hCoV-19/USA/OR-CDC-LC0739533/2022	EPI_ISL_13720514
LC0738452	hCoV-19/USA/AZ-CDC-LC0738452/2022	EPI_ISL_13720515
LC0739653	hCoV-19/USA/OR-CDC-LC0739653/2022	EPI_ISL_13720511
LC0739662	hCoV-19/USA/WA-CDC-LC0739662/2022	EPI_ISL_13720510
LC0739659	hCoV-19/USA/OR-CDC-LC0739659/2022	EPI_ISL_13720505
LC0739660	hCoV-19/USA/OR-CDC-LC0739660/2022	EPI_ISL_13720503
LC0739842	hCoV-19/USA/OR-CDC-LC0739842/2022	EPI_ISL_13720500
LC0739226	hCoV-19/USA/OR-CDC-LC0739226/2022	EPI_ISL_13720501
LC0739168	hCoV-19/USA/IL-CDC-LC0739168/2022	EPI_ISL_13720496
LC0741686	hCoV-19/USA/FL-CDC-LC0741686/2022	EPI_ISL_13720495
LC0738983	hCoV-19/USA/TX-CDC-LC0738983/2022	EPI_ISL_13720494
LC0739086	hCoV-19/USA/IL-CDC-LC0739086/2022	EPI_ISL_13720492
LC0739100	hCoV-19/USA/WI-CDC-LC0739100/2022	EPI_ISL_13720493
LC0738841	hCoV-19/USA/IL-CDC-LC0738841/2022	EPI_ISL_13720490
LC0739798	hCoV-19/USA/NJ-CDC-LC0739798/2022	EPI_ISL_13720491
LC0739241	hCoV-19/USA/OR-CDC-LC0739241/2022	EPI_ISL_13720487
LC0739122	hCoV-19/USA/IL-CDC-LC0739122/2022	EPI_ISL_13720488
LC0738528	hCoV-19/USA/IL-CDC-LC0738528/2022	EPI_ISL_13720485
LC0738529	hCoV-19/USA/IL-CDC-LC0738529/2022	EPI_ISL_13720486
LC0739116	hCoV-19/USA/IL-CDC-LC0739116/2022	EPI_ISL_13720484
LC0739113	hCoV-19/USA/IL-CDC-LC0739113/2022	EPI_ISL_13720483
LC0739095	hCoV-19/USA/IL-CDC-LC0739095/2022	EPI_ISL_13720478
LC0739085	hCoV-19/USA/IL-CDC-LC0739085/2022	EPI_ISL_13720480
LC0739352	hCoV-19/USA/OR-CDC-LC0739352/2022	EPI_ISL_13720474
LC0739125	hCoV-19/USA/WI-CDC-LC0739125/2022	EPI_ISL_13720472
LC0739127	hCoV-19/USA/WI-CDC-LC0739127/2022	EPI_ISL_13720473
LC0739120	hCoV-19/USA/IL-CDC-LC0739120/2022	EPI_ISL_13720471
LC0739354	hCoV-19/USA/OR-CDC-LC0739354/2022	EPI_ISL_13720469
LC0738526	hCoV-19/USA/IL-CDC-LC0738526/2022	EPI_ISL_13720470
LC0739239	hCoV-19/USA/OR-CDC-LC0739239/2022	EPI_ISL_13720464
LC0738957	hCoV-19/USA/IL-CDC-LC0738957/2022	EPI_ISL_13720468
LC0738680	hCoV-19/USA/CA-CDC-LC0738680/2022	EPI_ISL_13720460
LC0738710	hCoV-19/USA/IL-CDC-LC0738710/2022	EPI_ISL_13720458
LC0738708	hCoV-19/USA/CA-CDC-LC0738708/2022	EPI_ISL_13720459
LC0738711	hCoV-19/USA/IL-CDC-LC0738711/2022	EPI_ISL_13720457
LC0738709	hCoV-19/USA/IL-CDC-LC0738709/2022	EPI_ISL_13720456
LC0740946	hCoV-19/USA/CT-CDC-LC0740946/2022	EPI_ISL_13720455
LC0738539	hCoV-19/USA/IL-CDC-LC0738539/2022	EPI_ISL_13720453
LC0738532	hCoV-19/USA/WI-CDC-LC0738532/2022	EPI_ISL_13720454
LC0738704	hCoV-19/USA/IL-CDC-LC0738704/2022	EPI_ISL_13720451
LC0738713	hCoV-19/USA/KY-CDC-LC0738713/2022	EPI_ISL_13720449
LC0738696	hCoV-19/USA/KY-CDC-LC0738696/2022	EPI_ISL_13720446
LC0741394	hCoV-19/USA/MD-CDC-LC0741394/2022	EPI_ISL_13720445
LC0740870	hCoV-19/USA/TN-CDC-LC0740870/2022	EPI_ISL_13720444
LC0741105	hCoV-19/USA/SC-CDC-LC0741105/2022	EPI_ISL_13720442
LC0738686	hCoV-19/USA/IL-CDC-LC0738686/2022	EPI_ISL_13720443
LC0739657	hCoV-19/USA/ID-CDC-LC0739657/2022	EPI_ISL_13720440
LC0741384	hCoV-19/USA/VA-CDC-LC0741384/2022	EPI_ISL_13720432
LC0741269	hCoV-19/USA/NY-CDC-LC0741269/2022	EPI_ISL_13720433
LC0739054	hCoV-19/USA/IL-CDC-LC0739054/2022	EPI_ISL_13720431
LC0738701	hCoV-19/USA/WI-CDC-LC0738701/2022	EPI_ISL_13720430
LC0739060	hCoV-19/USA/IL-CDC-LC0739060/2022	EPI_ISL_13720429
LC0741385	hCoV-19/USA/VA-CDC-LC0741385/2022	EPI_ISL_13720427
LC0739057	hCoV-19/USA/MO-CDC-LC0739057/2022	EPI_ISL_13720428
LC0740877	hCoV-19/USA/MA-CDC-LC0740877/2022	EPI_ISL_13720425
LC0740704	hCoV-19/USA/VA-CDC-LC0740704/2022	EPI_ISL_13720426
LC0738703	hCoV-19/USA/IN-CDC-LC0738703/2022	EPI_ISL_13720423
LC0738677	hCoV-19/USA/WI-CDC-LC0738677/2022	EPI_ISL_13720422
LC0741428	hCoV-19/USA/TX-CDC-LC0741428/2022	EPI_ISL_13720421
LC0740793	hCoV-19/USA/NC-CDC-LC0740793/2022	EPI_ISL_13720419
LC0738674	hCoV-19/USA/WV-CDC-LC0738674/2022	EPI_ISL_13720420
LC0739175	hCoV-19/USA/WA-CDC-LC0739175/2022	EPI_ISL_13720417
LC0740481	hCoV-19/USA/ID-CDC-LC0740481/2022	EPI_ISL_13720418
LC0519486	hCoV-19/USA/KY-CDC-LC0519486/2022	EPI_ISL_9960363
LC0741125	hCoV-19/USA/NC-CDC-LC0741125/2022	EPI_ISL_13720416
LC0740818	hCoV-19/USA/FL-CDC-LC0740818/2022	EPI_ISL_13720412
LC0739090	hCoV-19/USA/IL-CDC-LC0739090/2022	EPI_ISL_13720413
LC0740689	hCoV-19/USA/FL-CDC-LC0740689/2022	EPI_ISL_13720411
LC0740504	hCoV-19/USA/OR-CDC-LC0740504/2022	EPI_ISL_13720410
LC0741586	hCoV-19/USA/FL-CDC-LC0741586/2022	EPI_ISL_13720409
LC0740846	hCoV-19/USA/FL-CDC-LC0740846/2022	EPI_ISL_13720407
LC0740707	hCoV-19/USA/FL-CDC-LC0740707/2022	EPI_ISL_13720402
LC0740820	hCoV-19/USA/FL-CDC-LC0740820/2022	EPI_ISL_13720405
LC0740817	hCoV-19/USA/FL-CDC-LC0740817/2022	EPI_ISL_13720400
LC0741413	hCoV-19/USA/VA-CDC-LC0741413/2022	EPI_ISL_13720401
LC0740865	hCoV-19/USA/TN-CDC-LC0740865/2022	EPI_ISL_13720394
LC0741988	hCoV-19/USA/FL-CDC-LC0741988/2022	EPI_ISL_13720395
LC0741390	hCoV-19/USA/SC-CDC-LC0741390/2022	EPI_ISL_13720390
LC0741601	hCoV-19/USA/FL-CDC-LC0741601/2022	EPI_ISL_13720393
LC0741402	hCoV-19/USA/VA-CDC-LC0741402/2022	EPI_ISL_13720388
LC0741599	hCoV-19/USA/FL-CDC-LC0741599/2022	EPI_ISL_13720385
LC0739130	hCoV-19/USA/MO-CDC-LC0739130/2022	EPI_ISL_13720380
LC0741989	hCoV-19/USA/FL-CDC-LC0741989/2022	EPI_ISL_13720384
LC0739055	hCoV-19/USA/IL-CDC-LC0739055/2022	EPI_ISL_13720377
LC0739861	hCoV-19/USA/CA-CDC-LC0739861/2022	EPI_ISL_13720379
LC0740841	hCoV-19/USA/TN-CDC-LC0740841/2022	EPI_ISL_13720374
LC0740524	hCoV-19/USA/WA-CDC-LC0740524/2022	EPI_ISL_13720376
LC0741799	hCoV-19/USA/FL-CDC-LC0741799/2022	EPI_ISL_13720373
LC0738678	hCoV-19/USA/MO-CDC-LC0738678/2022	EPI_ISL_13720370
LC0738403	hCoV-19/USA/CA-CDC-LC0738403/2022	EPI_ISL_13720371
LC0738679	hCoV-19/USA/MO-CDC-LC0738679/2022	EPI_ISL_13720369
LC0738685	hCoV-19/USA/IN-CDC-LC0738685/2022	EPI_ISL_13720367
LC0738695	hCoV-19/USA/IN-CDC-LC0738695/2022	EPI_ISL_13720366
LC0738702	hCoV-19/USA/IL-CDC-LC0738702/2022	EPI_ISL_13720365
LC0741790	hCoV-19/USA/FL-CDC-LC0741790/2022	EPI_ISL_13720364
LC0741786	hCoV-19/USA/FL-CDC-LC0741786/2022	EPI_ISL_13720363
LC0738401	hCoV-19/USA/NV-CDC-LC0738401/2022	EPI_ISL_13720362
LC0741631	hCoV-19/USA/FL-CDC-LC0741631/2022	EPI_ISL_13720361
LC0741794	hCoV-19/USA/FL-CDC-LC0741794/2022	EPI_ISL_13720360
LC0741793	hCoV-19/USA/FL-CDC-LC0741793/2022	EPI_ISL_13720358
LC0741803	hCoV-19/USA/FL-CDC-LC0741803/2022	EPI_ISL_13720357
LC0738422	hCoV-19/USA/NV-CDC-LC0738422/2022	EPI_ISL_13720355
LC0738410	hCoV-19/USA/NV-CDC-LC0738410/2022	EPI_ISL_13720353
LC0738402	hCoV-19/USA/CA-CDC-LC0738402/2022	EPI_ISL_13720354
LC0738408	hCoV-19/USA/NV-CDC-LC0738408/2022	EPI_ISL_13720351
LC0738406	hCoV-19/USA/NV-CDC-LC0738406/2022	EPI_ISL_13720350
LC0738423	hCoV-19/USA/NV-CDC-LC0738423/2022	EPI_ISL_13720349
LC0738415	hCoV-19/USA/NV-CDC-LC0738415/2022	EPI_ISL_13720348
LC0738412	hCoV-19/USA/NV-CDC-LC0738412/2022	EPI_ISL_13720346
LC0738413	hCoV-19/USA/NV-CDC-LC0738413/2022	EPI_ISL_13720347
LC0738421	hCoV-19/USA/NV-CDC-LC0738421/2022	EPI_ISL_13720343
LC0741765	hCoV-19/USA/FL-CDC-LC0741765/2022	EPI_ISL_13720342
LC0741801	hCoV-19/USA/FL-CDC-LC0741801/2022	EPI_ISL_13720341
LC0741772	hCoV-19/USA/FL-CDC-LC0741772/2022	EPI_ISL_13720339
LC0741807	hCoV-19/USA/FL-CDC-LC0741807/2022	EPI_ISL_13720336
LC0741781	hCoV-19/USA/FL-CDC-LC0741781/2022	EPI_ISL_13720334
LC0742015	hCoV-19/USA/FL-CDC-LC0742015/2022	EPI_ISL_13720331
LC0741636	hCoV-19/USA/FL-CDC-LC0741636/2022	EPI_ISL_13720330
LC0741804	hCoV-19/USA/FL-CDC-LC0741804/2022	EPI_ISL_13720265
LC0742014	hCoV-19/USA/FL-CDC-LC0742014/2022	EPI_ISL_13720262
LC0741792	hCoV-19/USA/FL-CDC-LC0741792/2022	EPI_ISL_13720264
LC0738471	hCoV-19/USA/NV-CDC-LC0738471/2022	EPI_ISL_13720261
LC0739046	hCoV-19/USA/IL-CDC-LC0739046/2022	EPI_ISL_13720260
LC0739129	hCoV-19/USA/IL-CDC-LC0739129/2022	EPI_ISL_13720257
LC0741633	hCoV-19/USA/FL-CDC-LC0741633/2022	EPI_ISL_13720256
LC0738845	hCoV-19/USA/MO-CDC-LC0738845/2022	EPI_ISL_13720253
LC0738397	hCoV-19/USA/CA-CDC-LC0738397/2022	EPI_ISL_13720255
LC0738707	hCoV-19/USA/MO-CDC-LC0738707/2022	EPI_ISL_13720249
LC0741630	hCoV-19/USA/FL-CDC-LC0741630/2022	EPI_ISL_13720244
LC0741639	hCoV-19/USA/FL-CDC-LC0741639/2022	EPI_ISL_13720245
LC0742008	hCoV-19/USA/FL-CDC-LC0742008/2022	EPI_ISL_13720243
LC0738379	hCoV-19/USA/HI-CDC-LC0738379/2022	EPI_ISL_13720241
LC0738381	hCoV-19/USA/CA-CDC-LC0738381/2022	EPI_ISL_13720242
LC0738382	hCoV-19/USA/CA-CDC-LC0738382/2022	EPI_ISL_13720238
LC0738383	hCoV-19/USA/CA-CDC-LC0738383/2022	EPI_ISL_13720236
LC0738394	hCoV-19/USA/CA-CDC-LC0738394/2022	EPI_ISL_13720234
LC0738393	hCoV-19/USA/CA-CDC-LC0738393/2022	EPI_ISL_13720235
LC0738390	hCoV-19/USA/CA-CDC-LC0738390/2022	EPI_ISL_13720232
LC0506813	hCoV-19/USA/CT-CDC-LC0506813/2022	EPI_ISL_9911063
LC0448975	hCoV-19/USA/NY-CDC-LC0448975/2021	EPI_ISL_8602743
LC0453566	hCoV-19/USA/VA-CDC-LC0453566/2021	EPI_ISL_8603043
LC0513814	hCoV-19/USA/UT-CDC-LC0513814/2022	EPI_ISL_9911283
LC0487855	hCoV-19/USA/AZ-CDC-LC0487855/2022	EPI_ISL_9338343
LC0528813	hCoV-19/USA/WA-CDC-LC0528813/2022	EPI_ISL_10042550
LC0431736	hCoV-19/USA/DC-CDC-LC0431736/2021	EPI_ISL_8156293
LC0447226	hCoV-19/USA/CT-CDC-LC0447226/2021	EPI_ISL_8600443
LC0453468	hCoV-19/USA/VA-CDC-LC0453468/2021	EPI_ISL_8601843
LC0449546	hCoV-19/USA/VA-CDC-LC0449546/2021	EPI_ISL_8602343
LC0507807	hCoV-19/USA/DC-CDC-LC0507807/2022	EPI_ISL_9911783
LC0531171	hCoV-19/USA/SC-CDC-LC0531171/2022	EPI_ISL_10268555
LC0536665	hCoV-19/USA/IL-CDC-LC0536665/2022	EPI_ISL_10268955
LC0509094	hCoV-19/USA/MD-CDC-LC0509094/2022	EPI_ISL_9913883
LC0537226	hCoV-19/USA/WV-CDC-LC0537226/2022	EPI_ISL_10270155
LC0527164	hCoV-19/USA/KY-CDC-LC0527164/2022	EPI_ISL_10041143
LC0526897	hCoV-19/USA/WV-CDC-LC0526897/2022	EPI_ISL_10041243
LC0527989	hCoV-19/USA/TX-CDC-LC0527989/2022	EPI_ISL_10041643
LC0528441	hCoV-19/USA/NV-CDC-LC0528441/2022	EPI_ISL_10042043
LC0538943	hCoV-19/USA/CA-CDC-LC0538943/2022	EPI_ISL_10272855
LC0527732	hCoV-19/USA/TX-CDC-LC0527732/2022	EPI_ISL_10042143
LC0424357	hCoV-19/USA/PA-CDC-LC0424357/2021	EPI_ISL_8027472
LC0485859	hCoV-19/USA/WI-CDC-LC0485859/2022	EPI_ISL_9186983
LC0476601	hCoV-19/USA/NY-CDC-LC0476601/2022	EPI_ISL_9188783
LC0484095	hCoV-19/USA/OR-CDC-LC0484095/2022	EPI_ISL_9191283
LC0483535	hCoV-19/USA/VA-CDC-LC0483535/2022	EPI_ISL_9182483
LC0453759	hCoV-19/USA/SC-CDC-LC0453759/2021	EPI_ISL_8601493
LC0470218	hCoV-19/USA/HI-CDC-LC0470218/2021	EPI_ISL_9049283
LC0471261	hCoV-19/USA/PA-CDC-LC0471261/2022	EPI_ISL_9049883
LC0490054	hCoV-19/USA/AR-CDC-LC0490054/2022	EPI_ISL_9343883
LC0545309	hCoV-19/USA/LA-CDC-LC0545309/2022	EPI_ISL_10556743
LC0543822	hCoV-19/USA/KY-CDC-LC0543822/2022	EPI_ISL_10557343
LC0540587	hCoV-19/USA/GA-CDC-LC0540587/2022	EPI_ISL_10557443
LC0473307	hCoV-19/USA/MO-CDC-LC0473307/2022	EPI_ISL_8980693
LC0465226	hCoV-19/USA/MD-CDC-LC0465226/2022	EPI_ISL_9038093
LC0466135	hCoV-19/USA/OH-CDC-LC0466135/2022	EPI_ISL_9040993
LC0467048	hCoV-19/USA/NH-CDC-LC0467048/2022	EPI_ISL_9042293
LC0467269	hCoV-19/USA/IN-CDC-LC0467269/2021	EPI_ISL_9029693
LC0460867	hCoV-19/USA/WI-CDC-LC0460867/2021	EPI_ISL_9030093
LC0467728	hCoV-19/USA/NC-CDC-LC0467728/2021	EPI_ISL_9030693
LC0459847	hCoV-19/USA/MN-CDC-LC0459847/2021	EPI_ISL_9031593
LC0419689	hCoV-19/USA/MN-CDC-LC0419689/2021	EPI_ISL_8023398
LC0418964	hCoV-19/USA/KS-CDC-LC0418964/2021	EPI_ISL_8023298
LC0482153	hCoV-19/USA/OK-CDC-LC0482153/2022	EPI_ISL_9179593
LC0489664	hCoV-19/USA/IL-CDC-LC0489664/2022	EPI_ISL_9339461
LC0484901	hCoV-19/USA/KS-CDC-LC0484901/2022	EPI_ISL_9179693
LC0480546	hCoV-19/USA/OK-CDC-LC0480546/2022	EPI_ISL_9186193
LC0477060	hCoV-19/USA/GA-CDC-LC0477060/2022	EPI_ISL_9187193
LC0485435	hCoV-19/USA/KS-CDC-LC0485435/2022	EPI_ISL_9188593
LC0476763	hCoV-19/USA/MD-CDC-LC0476763/2022	EPI_ISL_9181093
LC0481062	hCoV-19/USA/WI-CDC-LC0481062/2022	EPI_ISL_9194093
LC0480957	hCoV-19/USA/CT-CDC-LC0480957/2022	EPI_ISL_9195693
LC0476729	hCoV-19/USA/NY-CDC-LC0476729/2022	EPI_ISL_9188893
LC0480475	hCoV-19/USA/NY-CDC-LC0480475/2022	EPI_ISL_9192993
LC0420089	hCoV-19/USA/MI-CDC-LC0420089/2021	EPI_ISL_8026098
LC0423186	hCoV-19/USA/CA-CDC-LC0423186/2021	EPI_ISL_8026198
LC0420791	hCoV-19/USA/NC-CDC-LC0420791/2021	EPI_ISL_8026698
LC0421773	hCoV-19/USA/MD-CDC-LC0421773/2021	EPI_ISL_8026998
LC0443044	hCoV-19/USA/NY-CDC-LC0443044/2021	EPI_ISL_8468567
LC0446007	hCoV-19/USA/WA-CDC-LC0446007/2021	EPI_ISL_8470467
LC0426507	hCoV-19/USA/OH-CDC-LC0426507/2021	EPI_ISL_8027198
LC0421482	hCoV-19/USA/PA-CDC-LC0421482/2021	EPI_ISL_8028198
LC0425375	hCoV-19/USA/CT-CDC-LC0425375/2021	EPI_ISL_8028698
LC0427229	hCoV-19/USA/OH-CDC-LC0427229/2021	EPI_ISL_8029098
LC0431440	hCoV-19/USA/NH-CDC-LC0431440/2021	EPI_ISL_8155472
LC0496244	hCoV-19/USA/OR-CDC-LC0496244/2022	EPI_ISL_9464383
LC0500745	hCoV-19/USA/MN-CDC-LC0500745/2022	EPI_ISL_9471683
LC0496784	hCoV-19/USA/OR-CDC-LC0496784/2022	EPI_ISL_9473183
LC0499733	hCoV-19/USA/MT-CDC-LC0499733/2022	EPI_ISL_9472683
LC0493633	hCoV-19/USA/VA-CDC-LC0493633/2022	EPI_ISL_9473683
LC0493326	hCoV-19/USA/NY-CDC-LC0493326/2022	EPI_ISL_9474983
LC0494310	hCoV-19/USA/SC-CDC-LC0494310/2022	EPI_ISL_9473983
LC0500062	hCoV-19/USA/CA-CDC-LC0500062/2022	EPI_ISL_9484183
LC0491770	hCoV-19/USA/DE-CDC-LC0491770/2022	EPI_ISL_9469793
LC0494143	hCoV-19/USA/WI-CDC-LC0494143/2022	EPI_ISL_9481793
LC0441604	hCoV-19/USA/KS-CDC-LC0441604/2021	EPI_ISL_8361872
LC0502244	hCoV-19/USA/NV-CDC-LC0502244/2022	EPI_ISL_9517183
LC0504156	hCoV-19/USA/AR-CDC-LC0504156/2022	EPI_ISL_9518983
LC0545974	hCoV-19/USA/MS-CDC-LC0545974/2022	EPI_ISL_10556555
LC0507104	hCoV-19/USA/WI-CDC-LC0507104/2022	EPI_ISL_9911893
LC0514859	hCoV-19/USA/WA-CDC-LC0514859/2022	EPI_ISL_9913493
LC0515690	hCoV-19/USA/NV-CDC-LC0515690/2022	EPI_ISL_9914193
LC0526322	hCoV-19/USA/KY-CDC-LC0526322/2022	EPI_ISL_9960193
LC0517262	hCoV-19/USA/PA-CDC-LC0517262/2022	EPI_ISL_9970193
LC0522788	hCoV-19/USA/FL-CDC-LC0522788/2022	EPI_ISL_9965493
LC0431706	hCoV-19/USA/NY-CDC-LC0431706/2021	EPI_ISL_8156164
LC0473872	hCoV-19/USA/AZ-CDC-LC0473872/2022	EPI_ISL_8981183
LC0475385	hCoV-19/USA/NJ-CDC-LC0475385/2022	EPI_ISL_8981883
LC0490279	hCoV-19/USA/CO-CDC-LC0490279/2022	EPI_ISL_9339704
LC0490280	hCoV-19/USA/CO-CDC-LC0490280/2022	EPI_ISL_9339702
LC0488737	hCoV-19/USA/TX-CDC-LC0488737/2022	EPI_ISL_9339716
LC0490137	hCoV-19/USA/MN-CDC-LC0490137/2022	EPI_ISL_9339713
LC0487940	hCoV-19/USA/CO-CDC-LC0487940/2022	EPI_ISL_9337982
LC0488431	hCoV-19/USA/UT-CDC-LC0488431/2022	EPI_ISL_9337983
LC0488556	hCoV-19/USA/CO-CDC-LC0488556/2022	EPI_ISL_9337991
LC0489640	hCoV-19/USA/NV-CDC-LC0489640/2022	EPI_ISL_9337967
LC0486250	hCoV-19/USA/NV-CDC-LC0486250/2022	EPI_ISL_9337970
LC0490589	hCoV-19/USA/UT-CDC-LC0490589/2022	EPI_ISL_9337972
LC0486308	hCoV-19/USA/AR-CDC-LC0486308/2022	EPI_ISL_9337957
LC0490096	hCoV-19/USA/NV-CDC-LC0490096/2022	EPI_ISL_9339781
LC0488513	hCoV-19/USA/NM-CDC-LC0488513/2022	EPI_ISL_9339789
LC0488512	hCoV-19/USA/NM-CDC-LC0488512/2022	EPI_ISL_9339797
LC0488734	hCoV-19/USA/AZ-CDC-LC0488734/2022	EPI_ISL_9339794
LC0490276	hCoV-19/USA/OK-CDC-LC0490276/2022	EPI_ISL_9339795
LC0488725	hCoV-19/USA/AZ-CDC-LC0488725/2022	EPI_ISL_9339799
LC0488521	hCoV-19/USA/UT-CDC-LC0488521/2022	EPI_ISL_9339769
LC0486505	hCoV-19/USA/UT-CDC-LC0486505/2022	EPI_ISL_9339765
LC0488865	hCoV-19/USA/AZ-CDC-LC0488865/2022	EPI_ISL_9339774
LC0488582	hCoV-19/USA/NV-CDC-LC0488582/2022	EPI_ISL_9339772
LC0490523	hCoV-19/USA/NV-CDC-LC0490523/2022	EPI_ISL_9339741
LC0486281	hCoV-19/USA/SD-CDC-LC0486281/2022	EPI_ISL_9338410
LC0486539	hCoV-19/USA/IL-CDC-LC0486539/2022	EPI_ISL_9339747
LC0488836	hCoV-19/USA/NV-CDC-LC0488836/2022	EPI_ISL_9339720
LC0488673	hCoV-19/USA/NV-CDC-LC0488673/2022	EPI_ISL_9339728
LC0488832	hCoV-19/USA/NV-CDC-LC0488832/2022	EPI_ISL_9339726
LC0488833	hCoV-19/USA/NV-CDC-LC0488833/2022	EPI_ISL_9339724
LC0488837	hCoV-19/USA/UT-CDC-LC0488837/2022	EPI_ISL_9339718
LC0536528	hCoV-19/USA/WI-CDC-LC0536528/2022	EPI_ISL_10268593
LC0530953	hCoV-19/USA/FL-CDC-LC0530953/2022	EPI_ISL_10268993
LC0486208	hCoV-19/USA/NM-CDC-LC0486208/2022	EPI_ISL_9338408
LC0531732	hCoV-19/USA/FL-CDC-LC0531732/2022	EPI_ISL_10272093
LC0533721	hCoV-19/USA/NC-CDC-LC0533721/2022	EPI_ISL_10272993
LC0486207	hCoV-19/USA/NM-CDC-LC0486207/2022	EPI_ISL_9338406
LC0486205	hCoV-19/USA/NV-CDC-LC0486205/2022	EPI_ISL_9338390
LC0486428	hCoV-19/USA/IL-CDC-LC0486428/2022	EPI_ISL_9338377
LC0486214	hCoV-19/USA/IL-CDC-LC0486214/2022	EPI_ISL_9338375
LC0486882	hCoV-19/USA/IA-CDC-LC0486882/2022	EPI_ISL_9338388
LC0486449	hCoV-19/USA/UT-CDC-LC0486449/2022	EPI_ISL_9338385
LC0486479	hCoV-19/USA/UT-CDC-LC0486479/2022	EPI_ISL_9338382
LC0486463	hCoV-19/USA/AZ-CDC-LC0486463/2022	EPI_ISL_9338356
LC0488242	hCoV-19/USA/TX-CDC-LC0488242/2022	EPI_ISL_9339684
LC0489386	hCoV-19/USA/NM-CDC-LC0489386/2022	EPI_ISL_9338353
LC0488257	hCoV-19/USA/NM-CDC-LC0488257/2022	EPI_ISL_9338350
LC0490282	hCoV-19/USA/CO-CDC-LC0490282/2022	EPI_ISL_9339698
LC0486683	hCoV-19/USA/KS-CDC-LC0486683/2022	EPI_ISL_9338367
LC0486458	hCoV-19/USA/UT-CDC-LC0486458/2022	EPI_ISL_9339696
LC0486221	hCoV-19/USA/AZ-CDC-LC0486221/2022	EPI_ISL_9338362
LC0488897	hCoV-19/USA/NV-CDC-LC0488897/2022	EPI_ISL_9338360
LC0490326	hCoV-19/USA/AR-CDC-LC0490326/2022	EPI_ISL_9339692
LC0486197	hCoV-19/USA/TX-CDC-LC0486197/2022	EPI_ISL_9338369
LC0487777	hCoV-19/USA/AZ-CDC-LC0487777/2022	EPI_ISL_9339662
LC0488226	hCoV-19/USA/IL-CDC-LC0488226/2022	EPI_ISL_9339660
LC0489639	hCoV-19/USA/MD-CDC-LC0489639/2022	EPI_ISL_9338330
LC0487916	hCoV-19/USA/WI-CDC-LC0487916/2022	EPI_ISL_9339666
LC0546782	hCoV-19/USA/PA-CDC-LC0546782/2022	EPI_ISL_10564293
LC0541304	hCoV-19/USA/RI-CDC-LC0541304/2022	EPI_ISL_10559793
LC0546864	hCoV-19/USA/FL-CDC-LC0546864/2022	EPI_ISL_10563293
LC0546996	hCoV-19/USA/NJ-CDC-LC0546996/2022	EPI_ISL_10563693
LC0488233	hCoV-19/USA/IL-CDC-LC0488233/2022	EPI_ISL_9339676
LC0511408	hCoV-19/USA/NY-CDC-LC0511408/2022	EPI_ISL_9920063
LC0488232	hCoV-19/USA/IL-CDC-LC0488232/2022	EPI_ISL_9339674
LC0487856	hCoV-19/USA/AZ-CDC-LC0487856/2022	EPI_ISL_9338340
LC0487952	hCoV-19/USA/IL-CDC-LC0487952/2022	EPI_ISL_9339678
LC0489556	hCoV-19/USA/NM-CDC-LC0489556/2022	EPI_ISL_9338312
LC0488194	hCoV-19/USA/TX-CDC-LC0488194/2022	EPI_ISL_9338319
LC0488256	hCoV-19/USA/UT-CDC-LC0488256/2022	EPI_ISL_9339649
LC0487840	hCoV-19/USA/NV-CDC-LC0487840/2022	EPI_ISL_9338315
LC0488223	hCoV-19/USA/NV-CDC-LC0488223/2022	EPI_ISL_9339645
LC0487863	hCoV-19/USA/NV-CDC-LC0487863/2022	EPI_ISL_9339654
LC0486370	hCoV-19/USA/WI-CDC-LC0486370/2022	EPI_ISL_9339651
LC0488135	hCoV-19/USA/AR-CDC-LC0488135/2022	EPI_ISL_9338327
LC0488228	hCoV-19/USA/IL-CDC-LC0488228/2022	EPI_ISL_9339656
LC0486930	hCoV-19/USA/MN-CDC-LC0486930/2022	EPI_ISL_9339639
LC0488030	hCoV-19/USA/OK-CDC-LC0488030/2022	EPI_ISL_9338309
LC0488003	hCoV-19/USA/AK-CDC-LC0488003/2022	EPI_ISL_9338306
LC0486284	hCoV-19/USA/MN-CDC-LC0486284/2022	EPI_ISL_9339637
LC0486229	hCoV-19/USA/IA-CDC-LC0486229/2022	EPI_ISL_9339635
LC0737732	hCoV-19/USA/NC-CDC-LC0737732/2022	EPI_ISL_13708191
LC0737745	hCoV-19/USA/NC-CDC-LC0737745/2022	EPI_ISL_13708189
LC0737983	hCoV-19/USA/NC-CDC-LC0737983/2022	EPI_ISL_13708188
LC0737967	hCoV-19/USA/VA-CDC-LC0737967/2022	EPI_ISL_13708185
LC0737975	hCoV-19/USA/VA-CDC-LC0737975/2022	EPI_ISL_13708183
LC0738365	hCoV-19/USA/NC-CDC-LC0738365/2022	EPI_ISL_13708181
LC0738337	hCoV-19/USA/NC-CDC-LC0738337/2022	EPI_ISL_13708182
LC0738371	hCoV-19/USA/NC-CDC-LC0738371/2022	EPI_ISL_13708179
LC0738353	hCoV-19/USA/NC-CDC-LC0738353/2022	EPI_ISL_13708180
LC0738368	hCoV-19/USA/NC-CDC-LC0738368/2022	EPI_ISL_13708177
LC0737718	hCoV-19/USA/VA-CDC-LC0737718/2022	EPI_ISL_13708174
LC0737724	hCoV-19/USA/VA-CDC-LC0737724/2022	EPI_ISL_13708171
LC0738360	hCoV-19/USA/NC-CDC-LC0738360/2022	EPI_ISL_13708168
LC0737989	hCoV-19/USA/NC-CDC-LC0737989/2022	EPI_ISL_13708165
LC0737717	hCoV-19/USA/VA-CDC-LC0737717/2022	EPI_ISL_13708154
LC0737739	hCoV-19/USA/VA-CDC-LC0737739/2022	EPI_ISL_13708153
LC0737728	hCoV-19/USA/VA-CDC-LC0737728/2022	EPI_ISL_13708151
LC0486900	hCoV-19/USA/AR-CDC-LC0486900/2022	EPI_ISL_9339602
LC0737987	hCoV-19/USA/NC-CDC-LC0737987/2022	EPI_ISL_13708148
LC0737733	hCoV-19/USA/NC-CDC-LC0737733/2022	EPI_ISL_13708145
LC0736856	hCoV-19/USA/CA-CDC-LC0736856/2022	EPI_ISL_13708135
LC0737714	hCoV-19/USA/VA-CDC-LC0737714/2022	EPI_ISL_13708133
LC0736859	hCoV-19/USA/CA-CDC-LC0736859/2022	EPI_ISL_13708127
LC0736855	hCoV-19/USA/CA-CDC-LC0736855/2022	EPI_ISL_13708129
LC0737655	hCoV-19/USA/NC-CDC-LC0737655/2022	EPI_ISL_13708123
LC0736847	hCoV-19/USA/CA-CDC-LC0736847/2022	EPI_ISL_13708125
LC0737652	hCoV-19/USA/VA-CDC-LC0737652/2022	EPI_ISL_13708116
LC0737688	hCoV-19/USA/VA-CDC-LC0737688/2022	EPI_ISL_13708117
LC0738347	hCoV-19/USA/VA-CDC-LC0738347/2022	EPI_ISL_13708112
LC0737654	hCoV-19/USA/NC-CDC-LC0737654/2022	EPI_ISL_13708108
LC0737699	hCoV-19/USA/NC-CDC-LC0737699/2022	EPI_ISL_13708104
LC0736850	hCoV-19/USA/CA-CDC-LC0736850/2022	EPI_ISL_13708101
LC0737647	hCoV-19/USA/NC-CDC-LC0737647/2022	EPI_ISL_13708103
LC0737684	hCoV-19/USA/VA-CDC-LC0737684/2022	EPI_ISL_13708098
LC0736846	hCoV-19/USA/CA-CDC-LC0736846/2022	EPI_ISL_13708100
LC0737680	hCoV-19/USA/NC-CDC-LC0737680/2022	EPI_ISL_13708096
LC0736467	hCoV-19/USA/CA-CDC-LC0736467/2022	EPI_ISL_13708092
LC0736836	hCoV-19/USA/CA-CDC-LC0736836/2022	EPI_ISL_13708091
LC0488234	hCoV-19/USA/TX-CDC-LC0488234/2022	EPI_ISL_9339610
LC0736831	hCoV-19/USA/CA-CDC-LC0736831/2022	EPI_ISL_13708089
LC0736832	hCoV-19/USA/CA-CDC-LC0736832/2022	EPI_ISL_13708090
LC0736469	hCoV-19/USA/CA-CDC-LC0736469/2022	EPI_ISL_13708084
LC0736470	hCoV-19/USA/CA-CDC-LC0736470/2022	EPI_ISL_13708085
LC0736837	hCoV-19/USA/CA-CDC-LC0736837/2022	EPI_ISL_13708083
LC0736420	hCoV-19/USA/HI-CDC-LC0736420/2022	EPI_ISL_13708082
LC0736425	hCoV-19/USA/CA-CDC-LC0736425/2022	EPI_ISL_13708078
LC0736422	hCoV-19/USA/HI-CDC-LC0736422/2022	EPI_ISL_13708077
LC0736429	hCoV-19/USA/HI-CDC-LC0736429/2022	EPI_ISL_13708075
LC0734619	hCoV-19/USA/CA-CDC-LC0734619/2022	EPI_ISL_13708076
LC0736750	hCoV-19/USA/HI-CDC-LC0736750/2022	EPI_ISL_13708070
LC0736758	hCoV-19/USA/HI-CDC-LC0736758/2022	EPI_ISL_13708067
LC0736754	hCoV-19/USA/HI-CDC-LC0736754/2022	EPI_ISL_13708069
LC0736460	hCoV-19/USA/CA-CDC-LC0736460/2022	EPI_ISL_13708065
LC0736464	hCoV-19/USA/CA-CDC-LC0736464/2022	EPI_ISL_13708066
LC0736400	hCoV-19/USA/CA-CDC-LC0736400/2022	EPI_ISL_13708061
LC0736397	hCoV-19/USA/CA-CDC-LC0736397/2022	EPI_ISL_13708057
LC0736398	hCoV-19/USA/CA-CDC-LC0736398/2022	EPI_ISL_13708056
LC0736374	hCoV-19/USA/WA-CDC-LC0736374/2022	EPI_ISL_13708053
LC0736450	hCoV-19/USA/CA-CDC-LC0736450/2022	EPI_ISL_13708055
LC0736367	hCoV-19/USA/HI-CDC-LC0736367/2022	EPI_ISL_13708051
LC0736452	hCoV-19/USA/CA-CDC-LC0736452/2022	EPI_ISL_13708049
LC0736438	hCoV-19/USA/CA-CDC-LC0736438/2022	EPI_ISL_13708047
LC0736364	hCoV-19/USA/CA-CDC-LC0736364/2022	EPI_ISL_13708048
LC0736796	hCoV-19/USA/CA-CDC-LC0736796/2022	EPI_ISL_13708041
LC0736797	hCoV-19/USA/CA-CDC-LC0736797/2022	EPI_ISL_13708039
LC0487775	hCoV-19/USA/AZ-CDC-LC0487775/2022	EPI_ISL_9339617
LC0736404	hCoV-19/USA/CA-CDC-LC0736404/2022	EPI_ISL_13708037
LC0736365	hCoV-19/USA/CA-CDC-LC0736365/2022	EPI_ISL_13708038
LC0736370	hCoV-19/USA/CA-CDC-LC0736370/2022	EPI_ISL_13708036
LC0488411	hCoV-19/USA/NM-CDC-LC0488411/2022	EPI_ISL_9339618
LC0738295	hCoV-19/USA/VA-CDC-LC0738295/2022	EPI_ISL_13708033
LC0734620	hCoV-19/USA/CA-CDC-LC0734620/2022	EPI_ISL_13708035
LC0738288	hCoV-19/USA/VA-CDC-LC0738288/2022	EPI_ISL_13708030
LC0738019	hCoV-19/USA/VA-CDC-LC0738019/2022	EPI_ISL_13708020
LC0734601	hCoV-19/USA/CA-CDC-LC0734601/2022	EPI_ISL_13708017
LC0738285	hCoV-19/USA/TN-CDC-LC0738285/2022	EPI_ISL_13708019
LC0737750	hCoV-19/USA/CA-CDC-LC0737750/2022	EPI_ISL_13708013
LC0737756	hCoV-19/USA/NJ-CDC-LC0737756/2022	EPI_ISL_13708010
LC0737768	hCoV-19/USA/GA-CDC-LC0737768/2022	EPI_ISL_13708012
LC0737760	hCoV-19/USA/FL-CDC-LC0737760/2022	EPI_ISL_13708006
LC0737767	hCoV-19/USA/SC-CDC-LC0737767/2022	EPI_ISL_13708009
LC0734608	hCoV-19/USA/CA-CDC-LC0734608/2022	EPI_ISL_13707995
LC0734628	hCoV-19/USA/CA-CDC-LC0734628/2022	EPI_ISL_13707985
LC0738158	hCoV-19/USA/NC-CDC-LC0738158/2022	EPI_ISL_13707980
LC0734595	hCoV-19/USA/CA-CDC-LC0734595/2022	EPI_ISL_13707983
LC0738182	hCoV-19/USA/NC-CDC-LC0738182/2022	EPI_ISL_13707975
LC0488227	hCoV-19/USA/IL-CDC-LC0488227/2022	EPI_ISL_9339613
LC0736402	hCoV-19/USA/CA-CDC-LC0736402/2022	EPI_ISL_13707973
LC0736955	hCoV-19/USA/CA-CDC-LC0736955/2022	EPI_ISL_13707959
LC0737158	hCoV-19/USA/CA-CDC-LC0737158/2022	EPI_ISL_13707961
LC0736950	hCoV-19/USA/CA-CDC-LC0736950/2022	EPI_ISL_13707956
LC0736954	hCoV-19/USA/CA-CDC-LC0736954/2022	EPI_ISL_13707957
LC0736953	hCoV-19/USA/CA-CDC-LC0736953/2022	EPI_ISL_13707954
LC0736943	hCoV-19/USA/CA-CDC-LC0736943/2022	EPI_ISL_13707955
LC0736990	hCoV-19/USA/CA-CDC-LC0736990/2022	EPI_ISL_13707949
LC0736966	hCoV-19/USA/CA-CDC-LC0736966/2022	EPI_ISL_13707940
LC0737148	hCoV-19/USA/CA-CDC-LC0737148/2022	EPI_ISL_13707936
LC0737577	hCoV-19/USA/CA-CDC-LC0737577/2022	EPI_ISL_13707932
LC0737171	hCoV-19/USA/CA-CDC-LC0737171/2022	EPI_ISL_13707914
LC0737471	hCoV-19/USA/CA-CDC-LC0737471/2022	EPI_ISL_13707911
LC0737163	hCoV-19/USA/CA-CDC-LC0737163/2022	EPI_ISL_13707913
LC0737588	hCoV-19/USA/CA-CDC-LC0737588/2022	EPI_ISL_13707909
LC0737573	hCoV-19/USA/CA-CDC-LC0737573/2022	EPI_ISL_13707907
LC0737582	hCoV-19/USA/CA-CDC-LC0737582/2022	EPI_ISL_13707906
LC0489638	hCoV-19/USA/MD-CDC-LC0489638/2022	EPI_ISL_9339608
LC0737485	hCoV-19/USA/CA-CDC-LC0737485/2022	EPI_ISL_13707903
LC0737570	hCoV-19/USA/CA-CDC-LC0737570/2022	EPI_ISL_13707905
LC0736984	hCoV-19/USA/CA-CDC-LC0736984/2022	EPI_ISL_13707895
LC0737562	hCoV-19/USA/CA-CDC-LC0737562/2022	EPI_ISL_13707894
LC0737132	hCoV-19/USA/CA-CDC-LC0737132/2022	EPI_ISL_13707893
LC0736962	hCoV-19/USA/CA-CDC-LC0736962/2022	EPI_ISL_13707882
LC0737566	hCoV-19/USA/CA-CDC-LC0737566/2022	EPI_ISL_13707879
LC0737133	hCoV-19/USA/CA-CDC-LC0737133/2022	EPI_ISL_13707881
LC0736199	hCoV-19/USA/CA-CDC-LC0736199/2022	EPI_ISL_13707872
LC0736192	hCoV-19/USA/CA-CDC-LC0736192/2022	EPI_ISL_13707871
LC0736195	hCoV-19/USA/CA-CDC-LC0736195/2022	EPI_ISL_13707869
LC0736210	hCoV-19/USA/CA-CDC-LC0736210/2022	EPI_ISL_13707870
LC0736284	hCoV-19/USA/CA-CDC-LC0736284/2022	EPI_ISL_13707866
LC0736392	hCoV-19/USA/CA-CDC-LC0736392/2022	EPI_ISL_13707865
LC0736729	hCoV-19/USA/CA-CDC-LC0736729/2022	EPI_ISL_13707862
LC0736728	hCoV-19/USA/CA-CDC-LC0736728/2022	EPI_ISL_13707863
LC0736520	hCoV-19/USA/CA-CDC-LC0736520/2022	EPI_ISL_13707857
LC0737786	hCoV-19/USA/FL-CDC-LC0737786/2022	EPI_ISL_13707847
LC0737776	hCoV-19/USA/FL-CDC-LC0737776/2022	EPI_ISL_13707846
LC0738069	hCoV-19/USA/NC-CDC-LC0738069/2022	EPI_ISL_13707843
LC0738027	hCoV-19/USA/VA-CDC-LC0738027/2022	EPI_ISL_13707839
LC0738198	hCoV-19/USA/NC-CDC-LC0738198/2022	EPI_ISL_13707841
LC0736742	hCoV-19/USA/CA-CDC-LC0736742/2022	EPI_ISL_13707828
LC0737077	hCoV-19/USA/CA-CDC-LC0737077/2022	EPI_ISL_13707819
LC0735926	hCoV-19/USA/CA-CDC-LC0735926/2022	EPI_ISL_13707817
LC0736300	hCoV-19/USA/CA-CDC-LC0736300/2022	EPI_ISL_13707818
LC0738052	hCoV-19/USA/NC-CDC-LC0738052/2022	EPI_ISL_13707814
LC0738211	hCoV-19/USA/NC-CDC-LC0738211/2022	EPI_ISL_13707813
LC0736818	hCoV-19/USA/CA-CDC-LC0736818/2022	EPI_ISL_13707808
LC0736825	hCoV-19/USA/CA-CDC-LC0736825/2022	EPI_ISL_13707805
LC0486513	hCoV-19/USA/IL-CDC-LC0486513/2022	EPI_ISL_9340140
LC0736654	hCoV-19/USA/CA-CDC-LC0736654/2022	EPI_ISL_13707799
LC0736659	hCoV-19/USA/CA-CDC-LC0736659/2022	EPI_ISL_13707800
LC0736537	hCoV-19/USA/CA-CDC-LC0736537/2022	EPI_ISL_13707796
LC0736824	hCoV-19/USA/CA-CDC-LC0736824/2022	EPI_ISL_13707792
LC0737775	hCoV-19/USA/TN-CDC-LC0737775/2022	EPI_ISL_13707786
LC0736923	hCoV-19/USA/KY-CDC-LC0736923/2022	EPI_ISL_13707787
LC0737433	hCoV-19/USA/CA-CDC-LC0737433/2022	EPI_ISL_13707785
LC0737466	hCoV-19/USA/CA-CDC-LC0737466/2022	EPI_ISL_13707784
LC0737022	hCoV-19/USA/CA-CDC-LC0737022/2022	EPI_ISL_13707781
LC0737501	hCoV-19/USA/CA-CDC-LC0737501/2022	EPI_ISL_13707775
LC0737461	hCoV-19/USA/CA-CDC-LC0737461/2022	EPI_ISL_13707776
LC0737028	hCoV-19/USA/CA-CDC-LC0737028/2022	EPI_ISL_13707765
LC0737420	hCoV-19/USA/CA-CDC-LC0737420/2022	EPI_ISL_13707769
LC0737076	hCoV-19/USA/CA-CDC-LC0737076/2022	EPI_ISL_13707758
LC0737084	hCoV-19/USA/AZ-CDC-LC0737084/2022	EPI_ISL_13707759
LC0737033	hCoV-19/USA/CA-CDC-LC0737033/2022	EPI_ISL_13707748
LC0737031	hCoV-19/USA/CA-CDC-LC0737031/2022	EPI_ISL_13707743
LC0738327	hCoV-19/USA/FL-CDC-LC0738327/2022	EPI_ISL_13707739
LC0737780	hCoV-19/USA/FL-CDC-LC0737780/2022	EPI_ISL_13707740
LC0738033	hCoV-19/USA/VA-CDC-LC0738033/2022	EPI_ISL_13707736
LC0738317	hCoV-19/USA/FL-CDC-LC0738317/2022	EPI_ISL_13707738
LC0738078	hCoV-19/USA/VA-CDC-LC0738078/2022	EPI_ISL_13707733
LC0737794	hCoV-19/USA/FL-CDC-LC0737794/2022	EPI_ISL_13707730
LC0738305	hCoV-19/USA/TN-CDC-LC0738305/2022	EPI_ISL_13707726
LC0738304	hCoV-19/USA/FL-CDC-LC0738304/2022	EPI_ISL_13707719
LC0737511	hCoV-19/USA/CA-CDC-LC0737511/2022	EPI_ISL_13707716
LC0737503	hCoV-19/USA/CA-CDC-LC0737503/2022	EPI_ISL_13707714
LC0737506	hCoV-19/USA/CA-CDC-LC0737506/2022	EPI_ISL_13707715
LC0737126	hCoV-19/USA/CA-CDC-LC0737126/2022	EPI_ISL_13707712
LC0737014	hCoV-19/USA/CA-CDC-LC0737014/2022	EPI_ISL_13707713
LC0737543	hCoV-19/USA/CA-CDC-LC0737543/2022	EPI_ISL_13707698
LC0736552	hCoV-19/USA/CA-CDC-LC0736552/2022	EPI_ISL_13707695
LC0736679	hCoV-19/USA/CA-CDC-LC0736679/2022	EPI_ISL_13707692
LC0736720	hCoV-19/USA/CA-CDC-LC0736720/2022	EPI_ISL_13707687
LC0736702	hCoV-19/USA/CA-CDC-LC0736702/2022	EPI_ISL_13707683
LC0737101	hCoV-19/USA/CA-CDC-LC0737101/2022	EPI_ISL_13707676
LC0737079	hCoV-19/USA/CA-CDC-LC0737079/2022	EPI_ISL_13707673
LC0736421	hCoV-19/USA/CA-CDC-LC0736421/2022	EPI_ISL_13707669
LC0736751	hCoV-19/USA/CA-CDC-LC0736751/2022	EPI_ISL_13707659
LC0737103	hCoV-19/USA/CA-CDC-LC0737103/2022	EPI_ISL_13707660
LC0736701	hCoV-19/USA/CA-CDC-LC0736701/2022	EPI_ISL_13707647
LC0736783	hCoV-19/USA/CA-CDC-LC0736783/2022	EPI_ISL_13707643
LC0736706	hCoV-19/USA/CA-CDC-LC0736706/2022	EPI_ISL_13707646
LC0736775	hCoV-19/USA/CA-CDC-LC0736775/2022	EPI_ISL_13707638
LC0736772	hCoV-19/USA/CA-CDC-LC0736772/2022	EPI_ISL_13707641
LC0736413	hCoV-19/USA/CA-CDC-LC0736413/2022	EPI_ISL_13707634
LC0736504	hCoV-19/USA/CA-CDC-LC0736504/2022	EPI_ISL_13707625
LC0736508	hCoV-19/USA/CA-CDC-LC0736508/2022	EPI_ISL_13707626
LC0736696	hCoV-19/USA/CA-CDC-LC0736696/2022	EPI_ISL_13707622
LC0736769	hCoV-19/USA/CA-CDC-LC0736769/2022	EPI_ISL_13707616
LC0736711	hCoV-19/USA/CA-CDC-LC0736711/2022	EPI_ISL_13707613
LC0736697	hCoV-19/USA/CA-CDC-LC0736697/2022	EPI_ISL_13707615
LC0736719	hCoV-19/USA/CA-CDC-LC0736719/2022	EPI_ISL_13707611
LC0736715	hCoV-19/USA/CA-CDC-LC0736715/2022	EPI_ISL_13707612
LC0736712	hCoV-19/USA/CA-CDC-LC0736712/2022	EPI_ISL_13707609
LC0736718	hCoV-19/USA/CA-CDC-LC0736718/2022	EPI_ISL_13707610
LC0736641	hCoV-19/USA/CA-CDC-LC0736641/2022	EPI_ISL_13707587
LC0736808	hCoV-19/USA/CA-CDC-LC0736808/2022	EPI_ISL_13707582
LC0736804	hCoV-19/USA/CA-CDC-LC0736804/2022	EPI_ISL_13707581
LC0736973	hCoV-19/USA/CA-CDC-LC0736973/2022	EPI_ISL_13707568
LC0736662	hCoV-19/USA/CA-CDC-LC0736662/2022	EPI_ISL_13707569
LC0737000	hCoV-19/USA/CA-CDC-LC0737000/2022	EPI_ISL_13707564
LC0736905	hCoV-19/USA/IN-CDC-LC0736905/2022	EPI_ISL_13707554
LC0736869	hCoV-19/USA/IN-CDC-LC0736869/2022	EPI_ISL_13707552
LC0486262	hCoV-19/USA/IA-CDC-LC0486262/2022	EPI_ISL_9340142
LC0486514	hCoV-19/USA/GA-CDC-LC0486514/2022	EPI_ISL_9340144
LC0736866	hCoV-19/USA/IL-CDC-LC0736866/2022	EPI_ISL_13707551
LC0736902	hCoV-19/USA/WV-CDC-LC0736902/2022	EPI_ISL_13707547
LC0736883	hCoV-19/USA/WV-CDC-LC0736883/2022	EPI_ISL_13707545
LC0737050	hCoV-19/USA/CA-CDC-LC0737050/2022	EPI_ISL_13707538
LC0737454	hCoV-19/USA/CA-CDC-LC0737454/2022	EPI_ISL_13707531
LC0737449	hCoV-19/USA/CA-CDC-LC0737449/2022	EPI_ISL_13707532
LC0737453	hCoV-19/USA/CA-CDC-LC0737453/2022	EPI_ISL_13707529
LC0737458	hCoV-19/USA/CA-CDC-LC0737458/2022	EPI_ISL_13707530
LC0737255	hCoV-19/USA/CA-CDC-LC0737255/2022	EPI_ISL_13707527
LC0737459	hCoV-19/USA/CA-CDC-LC0737459/2022	EPI_ISL_13707522
LC0737442	hCoV-19/USA/CA-CDC-LC0737442/2022	EPI_ISL_13707519
LC0737282	hCoV-19/USA/CA-CDC-LC0737282/2022	EPI_ISL_13707505
LC0736991	hCoV-19/USA/CA-CDC-LC0736991/2022	EPI_ISL_13707508
LC0737073	hCoV-19/USA/CA-CDC-LC0737073/2022	EPI_ISL_13707499
LC0737094	hCoV-19/USA/CA-CDC-LC0737094/2022	EPI_ISL_13707495
LC0737098	hCoV-19/USA/CA-CDC-LC0737098/2022	EPI_ISL_13707497
LC0737066	hCoV-19/USA/CA-CDC-LC0737066/2022	EPI_ISL_13707489
LC0737283	hCoV-19/USA/CA-CDC-LC0737283/2022	EPI_ISL_13707486
LC0737071	hCoV-19/USA/CA-CDC-LC0737071/2022	EPI_ISL_13707487
LC0737492	hCoV-19/USA/CA-CDC-LC0737492/2022	EPI_ISL_13707484
LC0736423	hCoV-19/USA/CA-CDC-LC0736423/2022	EPI_ISL_13707480
LC0736921	hCoV-19/USA/KY-CDC-LC0736921/2022	EPI_ISL_13707466
LC0736893	hCoV-19/USA/OH-CDC-LC0736893/2022	EPI_ISL_13707459
LC0736904	hCoV-19/USA/VA-CDC-LC0736904/2022	EPI_ISL_13707461
LC0736867	hCoV-19/USA/KY-CDC-LC0736867/2022	EPI_ISL_13707458
LC0736911	hCoV-19/USA/KY-CDC-LC0736911/2022	EPI_ISL_13707453
LC0738268	hCoV-19/USA/NC-CDC-LC0738268/2022	EPI_ISL_13707449
LC0737887	hCoV-19/USA/FL-CDC-LC0737887/2022	EPI_ISL_13707440
LC0738275	hCoV-19/USA/VA-CDC-LC0738275/2022	EPI_ISL_13707434
LC0737871	hCoV-19/USA/FL-CDC-LC0737871/2022	EPI_ISL_13707427
LC0737941	hCoV-19/USA/NC-CDC-LC0737941/2022	EPI_ISL_13707419
LC0737919	hCoV-19/USA/NC-CDC-LC0737919/2022	EPI_ISL_13707410
LC0735903	hCoV-19/USA/CA-CDC-LC0735903/2022	EPI_ISL_13707407
LC0735914	hCoV-19/USA/CA-CDC-LC0735914/2022	EPI_ISL_13707405
LC0735923	hCoV-19/USA/CA-CDC-LC0735923/2022	EPI_ISL_13707396
LC0735924	hCoV-19/USA/CA-CDC-LC0735924/2022	EPI_ISL_13707397
LC0737932	hCoV-19/USA/NC-CDC-LC0737932/2022	EPI_ISL_13707390
LC0735585	hCoV-19/USA/CA-CDC-LC0735585/2022	EPI_ISL_13707375
LC0735692	hCoV-19/USA/CA-CDC-LC0735692/2022	EPI_ISL_13707371
LC0735976	hCoV-19/USA/CA-CDC-LC0735976/2022	EPI_ISL_13707344
LC0735599	hCoV-19/USA/CA-CDC-LC0735599/2022	EPI_ISL_13707341
LC0737600	hCoV-19/USA/CA-CDC-LC0737600/2022	EPI_ISL_13707339
LC0736871	hCoV-19/USA/MO-CDC-LC0736871/2022	EPI_ISL_13707332
LC0738263	hCoV-19/USA/NY-CDC-LC0738263/2022	EPI_ISL_13707330
LC0737608	hCoV-19/USA/CA-CDC-LC0737608/2022	EPI_ISL_13707327
LC0737601	hCoV-19/USA/CA-CDC-LC0737601/2022	EPI_ISL_13707322
LC0736970	hCoV-19/USA/CA-CDC-LC0736970/2022	EPI_ISL_13707320
LC0736971	hCoV-19/USA/CA-CDC-LC0736971/2022	EPI_ISL_13707318
LC0736411	hCoV-19/USA/CA-CDC-LC0736411/2022	EPI_ISL_13707312
LC0736894	hCoV-19/USA/WI-CDC-LC0736894/2022	EPI_ISL_13707311
LC0486540	hCoV-19/USA/IL-CDC-LC0486540/2022	EPI_ISL_9340146
LC0735889	hCoV-19/USA/CA-CDC-LC0735889/2022	EPI_ISL_13707307
LC0735891	hCoV-19/USA/CA-CDC-LC0735891/2022	EPI_ISL_13707308
LC0738278	hCoV-19/USA/VA-CDC-LC0738278/2022	EPI_ISL_13707300
LC0738277	hCoV-19/USA/VA-CDC-LC0738277/2022	EPI_ISL_13707298
LC0737907	hCoV-19/USA/NC-CDC-LC0737907/2022	EPI_ISL_13707283
LC0736898	hCoV-19/USA/IL-CDC-LC0736898/2022	EPI_ISL_13707279
LC0737896	hCoV-19/USA/FL-CDC-LC0737896/2022	EPI_ISL_13707277
LC0737872	hCoV-19/USA/FL-CDC-LC0737872/2022	EPI_ISL_13707272
LC0737104	hCoV-19/USA/CA-CDC-LC0737104/2022	EPI_ISL_13707268
LC0735906	hCoV-19/USA/CA-CDC-LC0735906/2022	EPI_ISL_13707263
LC0736341	hCoV-19/USA/CA-CDC-LC0736341/2022	EPI_ISL_13707246
LC0736254	hCoV-19/USA/CA-CDC-LC0736254/2022	EPI_ISL_13707244
LC0736572	hCoV-19/USA/CA-CDC-LC0736572/2022	EPI_ISL_13707240
LC0736252	hCoV-19/USA/CA-CDC-LC0736252/2022	EPI_ISL_13707230
LC0736562	hCoV-19/USA/CA-CDC-LC0736562/2022	EPI_ISL_13707225
LC0736456	hCoV-19/USA/CA-CDC-LC0736456/2022	EPI_ISL_13707226
LC0736455	hCoV-19/USA/CA-CDC-LC0736455/2022	EPI_ISL_13707221
LC0736570	hCoV-19/USA/CA-CDC-LC0736570/2022	EPI_ISL_13707218
LC0736246	hCoV-19/USA/CA-CDC-LC0736246/2022	EPI_ISL_13707213
LC0736615	hCoV-19/USA/CA-CDC-LC0736615/2022	EPI_ISL_13707200
LC0736204	hCoV-19/USA/CA-CDC-LC0736204/2022	EPI_ISL_13707195
LC0736155	hCoV-19/USA/CA-CDC-LC0736155/2022	EPI_ISL_13707186
LC0736531	hCoV-19/USA/CA-CDC-LC0736531/2022	EPI_ISL_13707180
LC0736153	hCoV-19/USA/HI-CDC-LC0736153/2022	EPI_ISL_13707178
LC0736457	hCoV-19/USA/CA-CDC-LC0736457/2022	EPI_ISL_13707163
LC0736591	hCoV-19/USA/CA-CDC-LC0736591/2022	EPI_ISL_13707156
LC0736585	hCoV-19/USA/CA-CDC-LC0736585/2022	EPI_ISL_13707154
LC0736197	hCoV-19/USA/CA-CDC-LC0736197/2022	EPI_ISL_13707152
LC0736337	hCoV-19/USA/CA-CDC-LC0736337/2022	EPI_ISL_13707140
LC0736348	hCoV-19/USA/CA-CDC-LC0736348/2022	EPI_ISL_13707139
LC0736556	hCoV-19/USA/CA-CDC-LC0736556/2022	EPI_ISL_13707132
LC0736289	hCoV-19/USA/CA-CDC-LC0736289/2022	EPI_ISL_13707129
LC0736193	hCoV-19/USA/CA-CDC-LC0736193/2022	EPI_ISL_13707128
LC0736375	hCoV-19/USA/CA-CDC-LC0736375/2022	EPI_ISL_13707123
LC0736393	hCoV-19/USA/CA-CDC-LC0736393/2022	EPI_ISL_13707119
LC0736209	hCoV-19/USA/CA-CDC-LC0736209/2022	EPI_ISL_13707116
LC0736221	hCoV-19/USA/CA-CDC-LC0736221/2022	EPI_ISL_13707109
LC0736725	hCoV-19/USA/CA-CDC-LC0736725/2022	EPI_ISL_13707092
LC0487424	hCoV-19/USA/AZ-CDC-LC0487424/2022	EPI_ISL_9340127
LC0736488	hCoV-19/USA/CA-CDC-LC0736488/2022	EPI_ISL_13707087
LC0736156	hCoV-19/USA/CA-CDC-LC0736156/2022	EPI_ISL_13707077
LC0487423	hCoV-19/USA/AZ-CDC-LC0487423/2022	EPI_ISL_9340129
LC0736394	hCoV-19/USA/CA-CDC-LC0736394/2022	EPI_ISL_13707063
LC0736318	hCoV-19/USA/CA-CDC-LC0736318/2022	EPI_ISL_13707060
LC0736322	hCoV-19/USA/CA-CDC-LC0736322/2022	EPI_ISL_13707058
LC0736311	hCoV-19/USA/CA-CDC-LC0736311/2022	EPI_ISL_13707056
LC0736288	hCoV-19/USA/CA-CDC-LC0736288/2022	EPI_ISL_13707046
LC0736238	hCoV-19/USA/CA-CDC-LC0736238/2022	EPI_ISL_13707043
LC0736278	hCoV-19/USA/CA-CDC-LC0736278/2022	EPI_ISL_13707039
LC0736283	hCoV-19/USA/CA-CDC-LC0736283/2022	EPI_ISL_13707041
LC0736285	hCoV-19/USA/CA-CDC-LC0736285/2022	EPI_ISL_13707035
LC0736607	hCoV-19/USA/CA-CDC-LC0736607/2022	EPI_ISL_13707031
LC0736314	hCoV-19/USA/CA-CDC-LC0736314/2022	EPI_ISL_13707024
LC0736321	hCoV-19/USA/CA-CDC-LC0736321/2022	EPI_ISL_13707018
LC0736310	hCoV-19/USA/CA-CDC-LC0736310/2022	EPI_ISL_13707015
LC0736576	hCoV-19/USA/CA-CDC-LC0736576/2022	EPI_ISL_13707006
LC0737640	hCoV-19/USA/VA-CDC-LC0737640/2022	EPI_ISL_13706999
LC0737916	hCoV-19/USA/NC-CDC-LC0737916/2022	EPI_ISL_13706996
LC0737912	hCoV-19/USA/SC-CDC-LC0737912/2022	EPI_ISL_13706992
LC0737905	hCoV-19/USA/NC-CDC-LC0737905/2022	EPI_ISL_13706995
LC0490291	hCoV-19/USA/AZ-CDC-LC0490291/2022	EPI_ISL_9340115
LC0737807	hCoV-19/USA/TN-CDC-LC0737807/2022	EPI_ISL_13706989
LC0737812	hCoV-19/USA/TN-CDC-LC0737812/2022	EPI_ISL_13706987
LC0735940	hCoV-19/USA/CA-CDC-LC0735940/2022	EPI_ISL_13706980
LC0735950	hCoV-19/USA/CA-CDC-LC0735950/2022	EPI_ISL_13706977
LC0490362	hCoV-19/USA/AZ-CDC-LC0490362/2022	EPI_ISL_9340117
LC0735944	hCoV-19/USA/CA-CDC-LC0735944/2022	EPI_ISL_13706975
LC0735958	hCoV-19/USA/CA-CDC-LC0735958/2022	EPI_ISL_13706971
LC0735941	hCoV-19/USA/CA-CDC-LC0735941/2022	EPI_ISL_13706968
LC0735948	hCoV-19/USA/CA-CDC-LC0735948/2022	EPI_ISL_13706965
LC0738092	hCoV-19/USA/NC-CDC-LC0738092/2022	EPI_ISL_13706961
LC0737630	hCoV-19/USA/VA-CDC-LC0737630/2022	EPI_ISL_13706947
LC0738260	hCoV-19/USA/VA-CDC-LC0738260/2022	EPI_ISL_13706944
LC0737808	hCoV-19/USA/VA-CDC-LC0737808/2022	EPI_ISL_13706941
LC0737926	hCoV-19/USA/TN-CDC-LC0737926/2022	EPI_ISL_13706935
LC0737944	hCoV-19/USA/NC-CDC-LC0737944/2022	EPI_ISL_13706927
LC0737948	hCoV-19/USA/NC-CDC-LC0737948/2022	EPI_ISL_13706922
LC0735961	hCoV-19/USA/CA-CDC-LC0735961/2022	EPI_ISL_13706913
LC0735956	hCoV-19/USA/CA-CDC-LC0735956/2022	EPI_ISL_13706907
LC0735910	hCoV-19/USA/CA-CDC-LC0735910/2022	EPI_ISL_13706906
LC0487336	hCoV-19/USA/AZ-CDC-LC0487336/2022	EPI_ISL_9340124
LC0735919	hCoV-19/USA/CA-CDC-LC0735919/2022	EPI_ISL_13706901
LC0735888	hCoV-19/USA/CA-CDC-LC0735888/2022	EPI_ISL_13706899
LC0735911	hCoV-19/USA/CA-CDC-LC0735911/2022	EPI_ISL_13706896
LC0735904	hCoV-19/USA/CA-CDC-LC0735904/2022	EPI_ISL_13706893
LC0735908	hCoV-19/USA/CA-CDC-LC0735908/2022	EPI_ISL_13706891
LC0490348	hCoV-19/USA/AZ-CDC-LC0490348/2022	EPI_ISL_9340108
LC0735935	hCoV-19/USA/CA-CDC-LC0735935/2022	EPI_ISL_13706887
LC0737851	hCoV-19/USA/SC-CDC-LC0737851/2022	EPI_ISL_13706877
LC0735886	hCoV-19/USA/CA-CDC-LC0735886/2022	EPI_ISL_13706875
LC0735955	hCoV-19/USA/CA-CDC-LC0735955/2022	EPI_ISL_13706865
LC0735943	hCoV-19/USA/CA-CDC-LC0735943/2022	EPI_ISL_13706858
LC0735939	hCoV-19/USA/CA-CDC-LC0735939/2022	EPI_ISL_13706853
LC0735927	hCoV-19/USA/CA-CDC-LC0735927/2022	EPI_ISL_13706846
LC0735930	hCoV-19/USA/CA-CDC-LC0735930/2022	EPI_ISL_13706839
LC0735968	hCoV-19/USA/CA-CDC-LC0735968/2022	EPI_ISL_13706834
LC0735890	hCoV-19/USA/CA-CDC-LC0735890/2022	EPI_ISL_13706833
LC0487454	hCoV-19/USA/AR-CDC-LC0487454/2022	EPI_ISL_9340100
LC0735899	hCoV-19/USA/CA-CDC-LC0735899/2022	EPI_ISL_13706830
LC0736295	hCoV-19/USA/CA-CDC-LC0736295/2022	EPI_ISL_13706822
LC0736293	hCoV-19/USA/CA-CDC-LC0736293/2022	EPI_ISL_13706820
LC0736179	hCoV-19/USA/CA-CDC-LC0736179/2022	EPI_ISL_13706814
LC0736581	hCoV-19/USA/CA-CDC-LC0736581/2022	EPI_ISL_13706810
LC0736175	hCoV-19/USA/CA-CDC-LC0736175/2022	EPI_ISL_13706808
LC0736333	hCoV-19/USA/CA-CDC-LC0736333/2022	EPI_ISL_13706803
LC0736325	hCoV-19/USA/CA-CDC-LC0736325/2022	EPI_ISL_13706804
LC0736330	hCoV-19/USA/CA-CDC-LC0736330/2022	EPI_ISL_13706799
LC0736332	hCoV-19/USA/CA-CDC-LC0736332/2022	EPI_ISL_13706797
LC0736329	hCoV-19/USA/CA-CDC-LC0736329/2022	EPI_ISL_13706795
LC0736317	hCoV-19/USA/CA-CDC-LC0736317/2022	EPI_ISL_13706793
LC0736160	hCoV-19/USA/CA-CDC-LC0736160/2022	EPI_ISL_13706792
LC0736164	hCoV-19/USA/CA-CDC-LC0736164/2022	EPI_ISL_13706789
LC0736163	hCoV-19/USA/CA-CDC-LC0736163/2022	EPI_ISL_13706782
LC0736159	hCoV-19/USA/CA-CDC-LC0736159/2022	EPI_ISL_13706783
LC0736271	hCoV-19/USA/CA-CDC-LC0736271/2022	EPI_ISL_13706775
LC0454007	hCoV-19/USA/DE-CDC-LC0454007/2021	EPI_ISL_8602883
LC0736167	hCoV-19/USA/CA-CDC-LC0736167/2022	EPI_ISL_13706773
LC0736158	hCoV-19/USA/CA-CDC-LC0736158/2022	EPI_ISL_13706770
LC0736323	hCoV-19/USA/TX-CDC-LC0736323/2022	EPI_ISL_13706771
LC0736301	hCoV-19/USA/CA-CDC-LC0736301/2022	EPI_ISL_13706768
LC0736304	hCoV-19/USA/CA-CDC-LC0736304/2022	EPI_ISL_13706767
LC0736324	hCoV-19/USA/CA-CDC-LC0736324/2022	EPI_ISL_13706765
LC0736186	hCoV-19/USA/CA-CDC-LC0736186/2022	EPI_ISL_13706756
LC0736183	hCoV-19/USA/CA-CDC-LC0736183/2022	EPI_ISL_13706753
LC0736305	hCoV-19/USA/CA-CDC-LC0736305/2022	EPI_ISL_13706750
LC0736296	hCoV-19/USA/CA-CDC-LC0736296/2022	EPI_ISL_13706741
LC0736188	hCoV-19/USA/CA-CDC-LC0736188/2022	EPI_ISL_13706735
LC0736307	hCoV-19/USA/CA-CDC-LC0736307/2022	EPI_ISL_13706729
LC0735152	hCoV-19/USA/CA-CDC-LC0735152/2022	EPI_ISL_13706726
LC0735143	hCoV-19/USA/CA-CDC-LC0735143/2022	EPI_ISL_13706723
LC0735163	hCoV-19/USA/CA-CDC-LC0735163/2022	EPI_ISL_13706720
LC0735119	hCoV-19/USA/CA-CDC-LC0735119/2022	EPI_ISL_13706717
LC0735155	hCoV-19/USA/CA-CDC-LC0735155/2022	EPI_ISL_13706710
LC0735123	hCoV-19/USA/CA-CDC-LC0735123/2022	EPI_ISL_13706707
LC0735115	hCoV-19/USA/CA-CDC-LC0735115/2022	EPI_ISL_13706705
LC0735116	hCoV-19/USA/CA-CDC-LC0735116/2022	EPI_ISL_13706691
LC0734694	hCoV-19/USA/WA-CDC-LC0734694/2022	EPI_ISL_13706688
LC0735181	hCoV-19/USA/CA-CDC-LC0735181/2022	EPI_ISL_13706686
LC0735171	hCoV-19/USA/CA-CDC-LC0735171/2022	EPI_ISL_13706680
LC0738188	hCoV-19/USA/VA-CDC-LC0738188/2022	EPI_ISL_13706678
LC0737955	hCoV-19/USA/FL-CDC-LC0737955/2022	EPI_ISL_13706671
LC0737950	hCoV-19/USA/FL-CDC-LC0737950/2022	EPI_ISL_13706669
LC0737829	hCoV-19/USA/FL-CDC-LC0737829/2022	EPI_ISL_13706667
LC0738133	hCoV-19/USA/TN-CDC-LC0738133/2022	EPI_ISL_13706664
LC0735158	hCoV-19/USA/HI-CDC-LC0735158/2022	EPI_ISL_13706658
LC0735160	hCoV-19/USA/CA-CDC-LC0735160/2022	EPI_ISL_13706656
LC0735174	hCoV-19/USA/CA-CDC-LC0735174/2022	EPI_ISL_13706653
LC0735170	hCoV-19/USA/CA-CDC-LC0735170/2022	EPI_ISL_13706647
LC0735180	hCoV-19/USA/CA-CDC-LC0735180/2022	EPI_ISL_13706642
LC0735140	hCoV-19/USA/CA-CDC-LC0735140/2022	EPI_ISL_13706641
LC0735136	hCoV-19/USA/CA-CDC-LC0735136/2022	EPI_ISL_13706639
LC0734707	hCoV-19/USA/WA-CDC-LC0734707/2022	EPI_ISL_13706635
LC0735173	hCoV-19/USA/CA-CDC-LC0735173/2022	EPI_ISL_13706637
LC0738189	hCoV-19/USA/NC-CDC-LC0738189/2022	EPI_ISL_13706627
LC0733889	hCoV-19/USA/CA-CDC-LC0733889/2022	EPI_ISL_13706623
LC0733892	hCoV-19/USA/CA-CDC-LC0733892/2022	EPI_ISL_13706620
LC0734815	hCoV-19/USA/IN-CDC-LC0734815/2022	EPI_ISL_13706616
LC0734817	hCoV-19/USA/IN-CDC-LC0734817/2022	EPI_ISL_13706612
LC0734818	hCoV-19/USA/IL-CDC-LC0734818/2022	EPI_ISL_13706605
LC0734792	hCoV-19/USA/IL-CDC-LC0734792/2022	EPI_ISL_13706603
LC0738266	hCoV-19/USA/VA-CDC-LC0738266/2022	EPI_ISL_13706596
LC0738113	hCoV-19/USA/FL-CDC-LC0738113/2022	EPI_ISL_13706598
LC0737949	hCoV-19/USA/FL-CDC-LC0737949/2022	EPI_ISL_13706594
LC0738262	hCoV-19/USA/SC-CDC-LC0738262/2022	EPI_ISL_13706591
LC0737835	hCoV-19/USA/FL-CDC-LC0737835/2022	EPI_ISL_13706588
LC0738265	hCoV-19/USA/FL-CDC-LC0738265/2022	EPI_ISL_13706581
LC0737848	hCoV-19/USA/FL-CDC-LC0737848/2022	EPI_ISL_13706579
LC0738190	hCoV-19/USA/TN-CDC-LC0738190/2022	EPI_ISL_13706578
LC0734791	hCoV-19/USA/IL-CDC-LC0734791/2022	EPI_ISL_13706576
LC0738269	hCoV-19/USA/NC-CDC-LC0738269/2022	EPI_ISL_13706577
LC0734782	hCoV-19/USA/IL-CDC-LC0734782/2022	EPI_ISL_13706575
LC0734718	hCoV-19/USA/WA-CDC-LC0734718/2022	EPI_ISL_13706573
LC0734722	hCoV-19/USA/WA-CDC-LC0734722/2022	EPI_ISL_13706574
LC0735149	hCoV-19/USA/CA-CDC-LC0735149/2022	EPI_ISL_13706571
LC0734764	hCoV-19/USA/PA-CDC-LC0734764/2022	EPI_ISL_13706568
LC0734712	hCoV-19/USA/WA-CDC-LC0734712/2022	EPI_ISL_13706566
LC0734767	hCoV-19/USA/PA-CDC-LC0734767/2022	EPI_ISL_13706567
LC0734716	hCoV-19/USA/WA-CDC-LC0734716/2022	EPI_ISL_13706563
LC0734789	hCoV-19/USA/IL-CDC-LC0734789/2022	EPI_ISL_13706565
LC0734719	hCoV-19/USA/WA-CDC-LC0734719/2022	EPI_ISL_13706559
LC0734930	hCoV-19/USA/IN-CDC-LC0734930/2022	EPI_ISL_13706558
LC0734989	hCoV-19/USA/OH-CDC-LC0734989/2022	EPI_ISL_13706552
LC0734781	hCoV-19/USA/MO-CDC-LC0734781/2022	EPI_ISL_13706548
LC0734788	hCoV-19/USA/MO-CDC-LC0734788/2022	EPI_ISL_13706547
LC0734992	hCoV-19/USA/IN-CDC-LC0734992/2022	EPI_ISL_13706545
LC0734779	hCoV-19/USA/IN-CDC-LC0734779/2022	EPI_ISL_13706544
LC0734762	hCoV-19/USA/IL-CDC-LC0734762/2022	EPI_ISL_13706543
LC0734790	hCoV-19/USA/IL-CDC-LC0734790/2022	EPI_ISL_13706542
LC0734784	hCoV-19/USA/IL-CDC-LC0734784/2022	EPI_ISL_13706540
LC0735709	hCoV-19/USA/CA-CDC-LC0735709/2022	EPI_ISL_13706539
LC0735571	hCoV-19/USA/CA-CDC-LC0735571/2022	EPI_ISL_13706537
LC0735565	hCoV-19/USA/HI-CDC-LC0735565/2022	EPI_ISL_13706534
LC0735517	hCoV-19/USA/CA-CDC-LC0735517/2022	EPI_ISL_13706530
LC0735514	hCoV-19/USA/CA-CDC-LC0735514/2022	EPI_ISL_13706528
LC0735505	hCoV-19/USA/CA-CDC-LC0735505/2022	EPI_ISL_13706527
LC0735507	hCoV-19/USA/CA-CDC-LC0735507/2022	EPI_ISL_13706526
LC0735513	hCoV-19/USA/CA-CDC-LC0735513/2022	EPI_ISL_13706524
LC0735519	hCoV-19/USA/CA-CDC-LC0735519/2022	EPI_ISL_13706525
LC0735497	hCoV-19/USA/CA-CDC-LC0735497/2022	EPI_ISL_13706523
LC0735887	hCoV-19/USA/CA-CDC-LC0735887/2022	EPI_ISL_13706521
LC0735885	hCoV-19/USA/CA-CDC-LC0735885/2022	EPI_ISL_13706520
LC0735563	hCoV-19/USA/CA-CDC-LC0735563/2022	EPI_ISL_13706517
LC0736102	hCoV-19/USA/WA-CDC-LC0736102/2022	EPI_ISL_13706515
LC0735515	hCoV-19/USA/CA-CDC-LC0735515/2022	EPI_ISL_13706514
LC0735711	hCoV-19/USA/CA-CDC-LC0735711/2022	EPI_ISL_13706512
LC0735723	hCoV-19/USA/CA-CDC-LC0735723/2022	EPI_ISL_13706511
LC0735595	hCoV-19/USA/CA-CDC-LC0735595/2022	EPI_ISL_13706508
LC0487531	hCoV-19/USA/NV-CDC-LC0487531/2022	EPI_ISL_9340199
LC0735510	hCoV-19/USA/CA-CDC-LC0735510/2022	EPI_ISL_13706506
LC0735860	hCoV-19/USA/CA-CDC-LC0735860/2022	EPI_ISL_13706507
LC0735589	hCoV-19/USA/CA-CDC-LC0735589/2022	EPI_ISL_13706504
LC0735697	hCoV-19/USA/CA-CDC-LC0735697/2022	EPI_ISL_13706505
LC0735740	hCoV-19/USA/CA-CDC-LC0735740/2022	EPI_ISL_13706501
LC0735694	hCoV-19/USA/CA-CDC-LC0735694/2022	EPI_ISL_13706498
LC0735587	hCoV-19/USA/CA-CDC-LC0735587/2022	EPI_ISL_13706496
LC0735562	hCoV-19/USA/CA-CDC-LC0735562/2022	EPI_ISL_13706494
LC0736140	hCoV-19/USA/WA-CDC-LC0736140/2022	EPI_ISL_13706492
LC0736123	hCoV-19/USA/WA-CDC-LC0736123/2022	EPI_ISL_13706491
LC0736270	hCoV-19/USA/CA-CDC-LC0736270/2022	EPI_ISL_13706489
LC0736578	hCoV-19/USA/CA-CDC-LC0736578/2022	EPI_ISL_13706488
LC0736610	hCoV-19/USA/CA-CDC-LC0736610/2022	EPI_ISL_13706487
LC0736577	hCoV-19/USA/CA-CDC-LC0736577/2022	EPI_ISL_13706485
LC0736492	hCoV-19/USA/CA-CDC-LC0736492/2022	EPI_ISL_13706479
LC0736383	hCoV-19/USA/CA-CDC-LC0736383/2022	EPI_ISL_13706480
LC0736191	hCoV-19/USA/CA-CDC-LC0736191/2022	EPI_ISL_13706477
LC0736206	hCoV-19/USA/CA-CDC-LC0736206/2022	EPI_ISL_13706478
LC0736201	hCoV-19/USA/CA-CDC-LC0736201/2022	EPI_ISL_13706476
LC0736212	hCoV-19/USA/CA-CDC-LC0736212/2022	EPI_ISL_13706475
LC0735799	hCoV-19/USA/CA-CDC-LC0735799/2022	EPI_ISL_13706472
LC0735814	hCoV-19/USA/NV-CDC-LC0735814/2022	EPI_ISL_13706471
LC0735806	hCoV-19/USA/CA-CDC-LC0735806/2022	EPI_ISL_13706469
LC0735810	hCoV-19/USA/CA-CDC-LC0735810/2022	EPI_ISL_13706470
LC0736116	hCoV-19/USA/WA-CDC-LC0736116/2022	EPI_ISL_13706465
LC0736127	hCoV-19/USA/WA-CDC-LC0736127/2022	EPI_ISL_13706460
LC0736111	hCoV-19/USA/WA-CDC-LC0736111/2022	EPI_ISL_13706452
LC0736147	hCoV-19/USA/WA-CDC-LC0736147/2022	EPI_ISL_13706458
LC0736131	hCoV-19/USA/WA-CDC-LC0736131/2022	EPI_ISL_13706448
LC0736089	hCoV-19/USA/WA-CDC-LC0736089/2022	EPI_ISL_13706451
LC0736080	hCoV-19/USA/WA-CDC-LC0736080/2022	EPI_ISL_13706445
LC0736121	hCoV-19/USA/WA-CDC-LC0736121/2022	EPI_ISL_13706446
LC0735555	hCoV-19/USA/CA-CDC-LC0735555/2022	EPI_ISL_13706442
LC0736098	hCoV-19/USA/WA-CDC-LC0736098/2022	EPI_ISL_13706443
LC0735487	hCoV-19/USA/CA-CDC-LC0735487/2022	EPI_ISL_13706438
LC0735480	hCoV-19/USA/CA-CDC-LC0735480/2022	EPI_ISL_13706435
LC0735841	hCoV-19/USA/CA-CDC-LC0735841/2022	EPI_ISL_13706433
LC0735485	hCoV-19/USA/CA-CDC-LC0735485/2022	EPI_ISL_13706434
LC0735791	hCoV-19/USA/CA-CDC-LC0735791/2022	EPI_ISL_13706425
LC0735811	hCoV-19/USA/CA-CDC-LC0735811/2022	EPI_ISL_13706426
LC0735754	hCoV-19/USA/CA-CDC-LC0735754/2022	EPI_ISL_13706423
LC0735808	hCoV-19/USA/CA-CDC-LC0735808/2022	EPI_ISL_13706424
LC0735785	hCoV-19/USA/CA-CDC-LC0735785/2022	EPI_ISL_13706420
LC0735766	hCoV-19/USA/CA-CDC-LC0735766/2022	EPI_ISL_13706421
LC0735758	hCoV-19/USA/CA-CDC-LC0735758/2022	EPI_ISL_13706417
LC0735716	hCoV-19/USA/CA-CDC-LC0735716/2022	EPI_ISL_13706415
LC0735472	hCoV-19/USA/CA-CDC-LC0735472/2022	EPI_ISL_13706416
LC0735728	hCoV-19/USA/CA-CDC-LC0735728/2022	EPI_ISL_13706412
LC0735863	hCoV-19/USA/CA-CDC-LC0735863/2022	EPI_ISL_13706409
LC0735756	hCoV-19/USA/CA-CDC-LC0735756/2022	EPI_ISL_13706411
LC0735621	hCoV-19/USA/CA-CDC-LC0735621/2022	EPI_ISL_13706408
LC0735813	hCoV-19/USA/CA-CDC-LC0735813/2022	EPI_ISL_13706402
LC0735807	hCoV-19/USA/CA-CDC-LC0735807/2022	EPI_ISL_13706400
LC0735873	hCoV-19/USA/CA-CDC-LC0735873/2022	EPI_ISL_13706399
LC0735725	hCoV-19/USA/CA-CDC-LC0735725/2022	EPI_ISL_13706386
LC0735861	hCoV-19/USA/CA-CDC-LC0735861/2022	EPI_ISL_13706385
LC0735512	hCoV-19/USA/CA-CDC-LC0735512/2022	EPI_ISL_13706379
LC0735699	hCoV-19/USA/CA-CDC-LC0735699/2022	EPI_ISL_13706376
LC0735701	hCoV-19/USA/CA-CDC-LC0735701/2022	EPI_ISL_13706373
LC0735789	hCoV-19/USA/CA-CDC-LC0735789/2022	EPI_ISL_13706370
LC0735781	hCoV-19/USA/CA-CDC-LC0735781/2022	EPI_ISL_13706372
LC0735714	hCoV-19/USA/CA-CDC-LC0735714/2022	EPI_ISL_13706368
LC0735782	hCoV-19/USA/CA-CDC-LC0735782/2022	EPI_ISL_13706369
LC0735828	hCoV-19/USA/CA-CDC-LC0735828/2022	EPI_ISL_13706366
LC0735567	hCoV-19/USA/CA-CDC-LC0735567/2022	EPI_ISL_13706364
LC0735713	hCoV-19/USA/CA-CDC-LC0735713/2022	EPI_ISL_13706365
LC0735831	hCoV-19/USA/CA-CDC-LC0735831/2022	EPI_ISL_13706363
LC0735847	hCoV-19/USA/CA-CDC-LC0735847/2022	EPI_ISL_13706360
LC0735844	hCoV-19/USA/CA-CDC-LC0735844/2022	EPI_ISL_13706361
LC0735743	hCoV-19/USA/CA-CDC-LC0735743/2022	EPI_ISL_13706358
LC0735842	hCoV-19/USA/CA-CDC-LC0735842/2022	EPI_ISL_13706359
LC0735572	hCoV-19/USA/CA-CDC-LC0735572/2022	EPI_ISL_13706355
LC0735557	hCoV-19/USA/CA-CDC-LC0735557/2022	EPI_ISL_13706354
LC0735846	hCoV-19/USA/CA-CDC-LC0735846/2022	EPI_ISL_13706353
LC0735560	hCoV-19/USA/CA-CDC-LC0735560/2022	EPI_ISL_13706352
LC0735576	hCoV-19/USA/CA-CDC-LC0735576/2022	EPI_ISL_13706351
LC0735829	hCoV-19/USA/CA-CDC-LC0735829/2022	EPI_ISL_13706349
LC0735825	hCoV-19/USA/CA-CDC-LC0735825/2022	EPI_ISL_13706348
LC0472435	hCoV-19/USA/IL-CDC-LC0472435/2022	EPI_ISL_9052583
LC0735835	hCoV-19/USA/CA-CDC-LC0735835/2022	EPI_ISL_13706347
LC0735830	hCoV-19/USA/CA-CDC-LC0735830/2022	EPI_ISL_13706346
LC0735837	hCoV-19/USA/CA-CDC-LC0735837/2022	EPI_ISL_13706345
LC0735726	hCoV-19/USA/CA-CDC-LC0735726/2022	EPI_ISL_13706344
LC0736093	hCoV-19/USA/WA-CDC-LC0736093/2022	EPI_ISL_13706342
LC0735812	hCoV-19/USA/CA-CDC-LC0735812/2022	EPI_ISL_13706343
LC0735401	hCoV-19/USA/CA-CDC-LC0735401/2022	EPI_ISL_13706340
LC0736034	hCoV-19/USA/OR-CDC-LC0736034/2022	EPI_ISL_13706335
LC0735984	hCoV-19/USA/WA-CDC-LC0735984/2022	EPI_ISL_13706334
LC0735605	hCoV-19/USA/CA-CDC-LC0735605/2022	EPI_ISL_13706333
LC0735482	hCoV-19/USA/CA-CDC-LC0735482/2022	EPI_ISL_13706331
LC0735499	hCoV-19/USA/CA-CDC-LC0735499/2022	EPI_ISL_13706328
LC0735500	hCoV-19/USA/CA-CDC-LC0735500/2022	EPI_ISL_13706329
LC0735610	hCoV-19/USA/CA-CDC-LC0735610/2022	EPI_ISL_13706317
LC0736060	hCoV-19/USA/CA-CDC-LC0736060/2022	EPI_ISL_13706312
LC0736063	hCoV-19/USA/WA-CDC-LC0736063/2022	EPI_ISL_13706310
LC0735460	hCoV-19/USA/CA-CDC-LC0735460/2022	EPI_ISL_13706307
LC0488247	hCoV-19/USA/UT-CDC-LC0488247/2022	EPI_ISL_9340172
LC0735399	hCoV-19/USA/CA-CDC-LC0735399/2022	EPI_ISL_13706303
LC0735548	hCoV-19/USA/CA-CDC-LC0735548/2022	EPI_ISL_13706302
LC0735544	hCoV-19/USA/CA-CDC-LC0735544/2022	EPI_ISL_13706299
LC0736038	hCoV-19/USA/WA-CDC-LC0736038/2022	EPI_ISL_13706293
LC0735990	hCoV-19/USA/WA-CDC-LC0735990/2022	EPI_ISL_13706298
LC0735997	hCoV-19/USA/WA-CDC-LC0735997/2022	EPI_ISL_13706292
LC0735523	hCoV-19/USA/CA-CDC-LC0735523/2022	EPI_ISL_13706275
LC0488246	hCoV-19/USA/UT-CDC-LC0488246/2022	EPI_ISL_9340175
LC0735986	hCoV-19/USA/WA-CDC-LC0735986/2022	EPI_ISL_13706272
LC0735537	hCoV-19/USA/CA-CDC-LC0735537/2022	EPI_ISL_13706269
LC0735581	hCoV-19/USA/CA-CDC-LC0735581/2022	EPI_ISL_13706267
LC0488245	hCoV-19/USA/UT-CDC-LC0488245/2022	EPI_ISL_9340176
LC0735611	hCoV-19/USA/CA-CDC-LC0735611/2022	EPI_ISL_13706263
LC0735609	hCoV-19/USA/CA-CDC-LC0735609/2022	EPI_ISL_13706260
LC0735681	hCoV-19/USA/CA-CDC-LC0735681/2022	EPI_ISL_13706259
LC0735600	hCoV-19/USA/CA-CDC-LC0735600/2022	EPI_ISL_13706255
LC0735608	hCoV-19/USA/CA-CDC-LC0735608/2022	EPI_ISL_13706252
LC0735684	hCoV-19/USA/IL-CDC-LC0735684/2022	EPI_ISL_13706249
LC0735623	hCoV-19/USA/CA-CDC-LC0735623/2022	EPI_ISL_13706250
LC0734129	hCoV-19/USA/CA-CDC-LC0734129/2022	EPI_ISL_13706231
LC0734198	hCoV-19/USA/CA-CDC-LC0734198/2022	EPI_ISL_13706228
LC0733855	hCoV-19/USA/CA-CDC-LC0733855/2022	EPI_ISL_13706224
LC0733851	hCoV-19/USA/TN-CDC-LC0733851/2022	EPI_ISL_13706215
LC0734086	hCoV-19/USA/CA-CDC-LC0734086/2022	EPI_ISL_13706207
LC0736066	hCoV-19/USA/OR-CDC-LC0736066/2022	EPI_ISL_13706202
LC0486727	hCoV-19/USA/CO-CDC-LC0486727/2022	EPI_ISL_9340158
LC0734474	hCoV-19/USA/CA-CDC-LC0734474/2022	EPI_ISL_13706196
LC0733845	hCoV-19/USA/CA-CDC-LC0733845/2022	EPI_ISL_13706184
LC0733859	hCoV-19/USA/CA-CDC-LC0733859/2022	EPI_ISL_13706180
LC0733955	hCoV-19/USA/CA-CDC-LC0733955/2022	EPI_ISL_13706160
LC0734286	hCoV-19/USA/CA-CDC-LC0734286/2022	EPI_ISL_13706156
LC0734138	hCoV-19/USA/CA-CDC-LC0734138/2022	EPI_ISL_13706154
LC0734144	hCoV-19/USA/CA-CDC-LC0734144/2022	EPI_ISL_13706155
LC0734287	hCoV-19/USA/CA-CDC-LC0734287/2022	EPI_ISL_13706147
LC0733874	hCoV-19/USA/CA-CDC-LC0733874/2022	EPI_ISL_13706144
LC0734471	hCoV-19/USA/CA-CDC-LC0734471/2022	EPI_ISL_13706140
LC0734245	hCoV-19/USA/CA-CDC-LC0734245/2022	EPI_ISL_13706136
LC0734243	hCoV-19/USA/CA-CDC-LC0734243/2022	EPI_ISL_13706131
LC0734182	hCoV-19/USA/CA-CDC-LC0734182/2022	EPI_ISL_13706128
LC0734499	hCoV-19/USA/CA-CDC-LC0734499/2022	EPI_ISL_13706127
LC0734284	hCoV-19/USA/CA-CDC-LC0734284/2022	EPI_ISL_13706118
LC0487413	hCoV-19/USA/TX-CDC-LC0487413/2022	EPI_ISL_9340162
LC0733916	hCoV-19/USA/CA-CDC-LC0733916/2022	EPI_ISL_13706108
LC0734188	hCoV-19/USA/CA-CDC-LC0734188/2022	EPI_ISL_13706105
LC0734194	hCoV-19/USA/CA-CDC-LC0734194/2022	EPI_ISL_13706102
LC0734209	hCoV-19/USA/CA-CDC-LC0734209/2022	EPI_ISL_13706104
LC0734102	hCoV-19/USA/CA-CDC-LC0734102/2022	EPI_ISL_13706096
LC0734276	hCoV-19/USA/CA-CDC-LC0734276/2022	EPI_ISL_13706094
LC0734362	hCoV-19/USA/CA-CDC-LC0734362/2022	EPI_ISL_13706090
LC0734369	hCoV-19/USA/CA-CDC-LC0734369/2022	EPI_ISL_13706081
LC0733872	hCoV-19/USA/CA-CDC-LC0733872/2022	EPI_ISL_13706082
LC0733882	hCoV-19/USA/CA-CDC-LC0733882/2022	EPI_ISL_13706078
LC0733919	hCoV-19/USA/CA-CDC-LC0733919/2022	EPI_ISL_13706080
LC0734501	hCoV-19/USA/CA-CDC-LC0734501/2022	EPI_ISL_13706076
LC0488876	hCoV-19/USA/NV-CDC-LC0488876/2022	EPI_ISL_9340164
LC0733956	hCoV-19/USA/CA-CDC-LC0733956/2022	EPI_ISL_13706074
LC0734505	hCoV-19/USA/CA-CDC-LC0734505/2022	EPI_ISL_13706075
LC0734382	hCoV-19/USA/CA-CDC-LC0734382/2022	EPI_ISL_13706071
LC0734283	hCoV-19/USA/CA-CDC-LC0734283/2022	EPI_ISL_13706068
LC0734134	hCoV-19/USA/CA-CDC-LC0734134/2022	EPI_ISL_13706063
LC0734386	hCoV-19/USA/CA-CDC-LC0734386/2022	EPI_ISL_13706066
LC0734486	hCoV-19/USA/CA-CDC-LC0734486/2022	EPI_ISL_13706061
LC0734186	hCoV-19/USA/CA-CDC-LC0734186/2022	EPI_ISL_13706062
LC0735409	hCoV-19/USA/WA-CDC-LC0735409/2022	EPI_ISL_13706054
LC0735415	hCoV-19/USA/WA-CDC-LC0735415/2022	EPI_ISL_13706051
LC0735430	hCoV-19/USA/WA-CDC-LC0735430/2022	EPI_ISL_13706048
LC0735453	hCoV-19/USA/WA-CDC-LC0735453/2022	EPI_ISL_13706047
LC0735443	hCoV-19/USA/OR-CDC-LC0735443/2022	EPI_ISL_13706043
LC0736062	hCoV-19/USA/WA-CDC-LC0736062/2022	EPI_ISL_13706039
LC0735352	hCoV-19/USA/WA-CDC-LC0735352/2022	EPI_ISL_13706033
LC0735438	hCoV-19/USA/WA-CDC-LC0735438/2022	EPI_ISL_13706030
LC0735378	hCoV-19/USA/WA-CDC-LC0735378/2022	EPI_ISL_13706027
LC0735407	hCoV-19/USA/FL-CDC-LC0735407/2022	EPI_ISL_13706029
LC0735234	hCoV-19/USA/WA-CDC-LC0735234/2022	EPI_ISL_13706021
LC0735414	hCoV-19/USA/WA-CDC-LC0735414/2022	EPI_ISL_13706025
LC0735282	hCoV-19/USA/WA-CDC-LC0735282/2022	EPI_ISL_13706018
LC0735226	hCoV-19/USA/WA-CDC-LC0735226/2022	EPI_ISL_13706017
LC0735257	hCoV-19/USA/WA-CDC-LC0735257/2022	EPI_ISL_13706015
LC0486439	hCoV-19/USA/TX-CDC-LC0486439/2022	EPI_ISL_9340167
LC0735248	hCoV-19/USA/WA-CDC-LC0735248/2022	EPI_ISL_13706012
LC0735241	hCoV-19/USA/WA-CDC-LC0735241/2022	EPI_ISL_13706010
LC0735300	hCoV-19/USA/WA-CDC-LC0735300/2022	EPI_ISL_13706011
LC0734473	hCoV-19/USA/CA-CDC-LC0734473/2022	EPI_ISL_13706008
LC0735228	hCoV-19/USA/WA-CDC-LC0735228/2022	EPI_ISL_13706009
LC0735219	hCoV-19/USA/WA-CDC-LC0735219/2022	EPI_ISL_13706003
LC0735218	hCoV-19/USA/WA-CDC-LC0735218/2022	EPI_ISL_13706002
LC0734787	hCoV-19/USA/IL-CDC-LC0734787/2022	EPI_ISL_13705999
LC0738250	hCoV-19/USA/FL-CDC-LC0738250/2022	EPI_ISL_13705989
LC0738252	hCoV-19/USA/FL-CDC-LC0738252/2022	EPI_ISL_13705984
LC0735368	hCoV-19/USA/OR-CDC-LC0735368/2022	EPI_ISL_13705977
LC0735333	hCoV-19/USA/WA-CDC-LC0735333/2022	EPI_ISL_13705978
LC0735325	hCoV-19/USA/WA-CDC-LC0735325/2022	EPI_ISL_13705975
LC0735342	hCoV-19/USA/OR-CDC-LC0735342/2022	EPI_ISL_13705974
LC0735313	hCoV-19/USA/WA-CDC-LC0735313/2022	EPI_ISL_13705971
LC0735341	hCoV-19/USA/WA-CDC-LC0735341/2022	EPI_ISL_13705973
LC0735377	hCoV-19/USA/WA-CDC-LC0735377/2022	EPI_ISL_13705969
LC0738234	hCoV-19/USA/FL-CDC-LC0738234/2022	EPI_ISL_13705948
LC0735311	hCoV-19/USA/OR-CDC-LC0735311/2022	EPI_ISL_13705945
LC0735345	hCoV-19/USA/OR-CDC-LC0735345/2022	EPI_ISL_13705941
LC0738226	hCoV-19/USA/FL-CDC-LC0738226/2022	EPI_ISL_13705944
LC0735386	hCoV-19/USA/OR-CDC-LC0735386/2022	EPI_ISL_13705940
LC0735138	hCoV-19/USA/CA-CDC-LC0735138/2022	EPI_ISL_13705938
LC0738231	hCoV-19/USA/FL-CDC-LC0738231/2022	EPI_ISL_13705939
LC0735356	hCoV-19/USA/OR-CDC-LC0735356/2022	EPI_ISL_13705935
LC0735354	hCoV-19/USA/AK-CDC-LC0735354/2022	EPI_ISL_13705933
LC0735375	hCoV-19/USA/AK-CDC-LC0735375/2022	EPI_ISL_13705930
LC0735229	hCoV-19/USA/OR-CDC-LC0735229/2022	EPI_ISL_13705928
LC0735278	hCoV-19/USA/OR-CDC-LC0735278/2022	EPI_ISL_13705926
LC0735273	hCoV-19/USA/WA-CDC-LC0735273/2022	EPI_ISL_13705927
LC0734812	hCoV-19/USA/IN-CDC-LC0734812/2022	EPI_ISL_13705922
LC0734804	hCoV-19/USA/IN-CDC-LC0734804/2022	EPI_ISL_13705920
LC0734944	hCoV-19/USA/IL-CDC-LC0734944/2022	EPI_ISL_13705918
LC0734948	hCoV-19/USA/IL-CDC-LC0734948/2022	EPI_ISL_13705915
LC0734941	hCoV-19/USA/IL-CDC-LC0734941/2022	EPI_ISL_13705913
LC0734966	hCoV-19/USA/WI-CDC-LC0734966/2022	EPI_ISL_13705904
LC0734854	hCoV-19/USA/IL-CDC-LC0734854/2022	EPI_ISL_13705900
LC0734974	hCoV-19/USA/IN-CDC-LC0734974/2022	EPI_ISL_13705898
LC0734945	hCoV-19/USA/IN-CDC-LC0734945/2022	EPI_ISL_13705899
LC0735237	hCoV-19/USA/WA-CDC-LC0735237/2022	EPI_ISL_13705894
LC0734806	hCoV-19/USA/IN-CDC-LC0734806/2022	EPI_ISL_13705896
LC0734087	hCoV-19/USA/CA-CDC-LC0734087/2022	EPI_ISL_13705889
LC0734088	hCoV-19/USA/CA-CDC-LC0734088/2022	EPI_ISL_13705887
LC0734012	hCoV-19/USA/CA-CDC-LC0734012/2022	EPI_ISL_13705883
LC0734006	hCoV-19/USA/CA-CDC-LC0734006/2022	EPI_ISL_13705879
LC0734011	hCoV-19/USA/CA-CDC-LC0734011/2022	EPI_ISL_13705876
LC0490481	hCoV-19/USA/OK-CDC-LC0490481/2022	EPI_ISL_9340156
LC0735795	hCoV-19/USA/CA-CDC-LC0735795/2022	EPI_ISL_13705874
LC0736128	hCoV-19/USA/WA-CDC-LC0736128/2022	EPI_ISL_13705868
LC0736120	hCoV-19/USA/WA-CDC-LC0736120/2022	EPI_ISL_13705867
LC0734754	hCoV-19/USA/WI-CDC-LC0734754/2022	EPI_ISL_13705863
LC0734842	hCoV-19/USA/IN-CDC-LC0734842/2022	EPI_ISL_13705861
LC0735266	hCoV-19/USA/OR-CDC-LC0735266/2022	EPI_ISL_13705858
LC0734774	hCoV-19/USA/IL-CDC-LC0734774/2022	EPI_ISL_13705855
LC0735280	hCoV-19/USA/OR-CDC-LC0735280/2022	EPI_ISL_13705857
LC0734927	hCoV-19/USA/WI-CDC-LC0734927/2022	EPI_ISL_13705853
LC0738127	hCoV-19/USA/FL-CDC-LC0738127/2022	EPI_ISL_13705851
LC0734877	hCoV-19/USA/MI-CDC-LC0734877/2022	EPI_ISL_13705852
LC0735255	hCoV-19/USA/WA-CDC-LC0735255/2022	EPI_ISL_13705843
LC0486938	hCoV-19/USA/NM-CDC-LC0486938/2022	EPI_ISL_9339947
LC0735256	hCoV-19/USA/WA-CDC-LC0735256/2022	EPI_ISL_13705841
LC0735252	hCoV-19/USA/WA-CDC-LC0735252/2022	EPI_ISL_13705838
LC0734849	hCoV-19/USA/WV-CDC-LC0734849/2022	EPI_ISL_13705834
LC0735253	hCoV-19/USA/WA-CDC-LC0735253/2022	EPI_ISL_13705830
LC0738115	hCoV-19/USA/TN-CDC-LC0738115/2022	EPI_ISL_13705828
LC0738244	hCoV-19/USA/NY-CDC-LC0738244/2022	EPI_ISL_13705820
LC0734845	hCoV-19/USA/OH-CDC-LC0734845/2022	EPI_ISL_13705818
LC0734871	hCoV-19/USA/KY-CDC-LC0734871/2022	EPI_ISL_13705819
LC0734840	hCoV-19/USA/MI-CDC-LC0734840/2022	EPI_ISL_13705814
LC0734873	hCoV-19/USA/OH-CDC-LC0734873/2022	EPI_ISL_13705817
LC0738236	hCoV-19/USA/FL-CDC-LC0738236/2022	EPI_ISL_13705810
LC0735231	hCoV-19/USA/WA-CDC-LC0735231/2022	EPI_ISL_13705804
LC0738248	hCoV-19/USA/TN-CDC-LC0738248/2022	EPI_ISL_13705800
LC0733821	hCoV-19/USA/CA-CDC-LC0733821/2022	EPI_ISL_13705795
LC0734116	hCoV-19/USA/CA-CDC-LC0734116/2022	EPI_ISL_13705793
LC0486958	hCoV-19/USA/AZ-CDC-LC0486958/2022	EPI_ISL_9339945
LC0734427	hCoV-19/USA/CA-CDC-LC0734427/2022	EPI_ISL_13705788
LC0734104	hCoV-19/USA/CA-CDC-LC0734104/2022	EPI_ISL_13705785
LC0734219	hCoV-19/USA/CA-CDC-LC0734219/2022	EPI_ISL_13705781
LC0734109	hCoV-19/USA/MA-CDC-LC0734109/2022	EPI_ISL_13705784
LC0734234	hCoV-19/USA/CA-CDC-LC0734234/2022	EPI_ISL_13705780
LC0734444	hCoV-19/USA/CA-CDC-LC0734444/2022	EPI_ISL_13705777
LC0734117	hCoV-19/USA/CA-CDC-LC0734117/2022	EPI_ISL_13705771
LC0733827	hCoV-19/USA/CA-CDC-LC0733827/2022	EPI_ISL_13705770
LC0734508	hCoV-19/USA/CA-CDC-LC0734508/2022	EPI_ISL_13705765
LC0734049	hCoV-19/USA/CA-CDC-LC0734049/2022	EPI_ISL_13705760
LC0733974	hCoV-19/USA/CA-CDC-LC0733974/2022	EPI_ISL_13705756
LC0734408	hCoV-19/USA/CA-CDC-LC0734408/2022	EPI_ISL_13705758
LC0734398	hCoV-19/USA/CA-CDC-LC0734398/2022	EPI_ISL_13705753
LC0733973	hCoV-19/USA/CA-CDC-LC0733973/2022	EPI_ISL_13705755
LC0733971	hCoV-19/USA/CA-CDC-LC0733971/2022	EPI_ISL_13705751
LC0733970	hCoV-19/USA/CA-CDC-LC0733970/2022	EPI_ISL_13705750
LC0733977	hCoV-19/USA/CA-CDC-LC0733977/2022	EPI_ISL_13705748
LC0733979	hCoV-19/USA/CA-CDC-LC0733979/2022	EPI_ISL_13705749
LC0733969	hCoV-19/USA/CA-CDC-LC0733969/2022	EPI_ISL_13705747
LC0733976	hCoV-19/USA/CA-CDC-LC0733976/2022	EPI_ISL_13705745
LC0733981	hCoV-19/USA/CA-CDC-LC0733981/2022	EPI_ISL_13705746
LC0734252	hCoV-19/USA/CA-CDC-LC0734252/2022	EPI_ISL_13705743
LC0486486	hCoV-19/USA/IL-CDC-LC0486486/2022	EPI_ISL_9339941
LC0733820	hCoV-19/USA/CA-CDC-LC0733820/2022	EPI_ISL_13705740
LC0734979	hCoV-19/USA/IN-CDC-LC0734979/2022	EPI_ISL_13705736
LC0735093	hCoV-19/USA/WA-CDC-LC0735093/2022	EPI_ISL_13705730
LC0735008	hCoV-19/USA/IL-CDC-LC0735008/2022	EPI_ISL_13705726
LC0733968	hCoV-19/USA/CA-CDC-LC0733968/2022	EPI_ISL_13705721
LC0734057	hCoV-19/USA/CA-CDC-LC0734057/2022	EPI_ISL_13705717
LC0733966	hCoV-19/USA/CA-CDC-LC0733966/2022	EPI_ISL_13705719
LC0734110	hCoV-19/USA/CA-CDC-LC0734110/2022	EPI_ISL_13705714
LC0733777	hCoV-19/USA/CA-CDC-LC0733777/2022	EPI_ISL_13705712
LC0733773	hCoV-19/USA/CA-CDC-LC0733773/2022	EPI_ISL_13705708
LC0734521	hCoV-19/USA/CA-CDC-LC0734521/2022	EPI_ISL_13705707
LC0733781	hCoV-19/USA/CA-CDC-LC0733781/2022	EPI_ISL_13705698
LC0734244	hCoV-19/USA/CA-CDC-LC0734244/2022	EPI_ISL_13705695
LC0734357	hCoV-19/USA/CA-CDC-LC0734357/2022	EPI_ISL_13705686
LC0734355	hCoV-19/USA/CA-CDC-LC0734355/2022	EPI_ISL_13705685
LC0733980	hCoV-19/USA/HI-CDC-LC0733980/2022	EPI_ISL_13705681
LC0734514	hCoV-19/USA/CA-CDC-LC0734514/2022	EPI_ISL_13705677
LC0733944	hCoV-19/USA/CA-CDC-LC0733944/2022	EPI_ISL_13705672
LC0733894	hCoV-19/USA/CA-CDC-LC0733894/2022	EPI_ISL_13705671
LC0490500	hCoV-19/USA/IA-CDC-LC0490500/2022	EPI_ISL_9340920
LC0733886	hCoV-19/USA/CA-CDC-LC0733886/2022	EPI_ISL_13705668
LC0735088	hCoV-19/USA/WA-CDC-LC0735088/2022	EPI_ISL_13705665
LC0735002	hCoV-19/USA/IL-CDC-LC0735002/2022	EPI_ISL_13705666
LC0735260	hCoV-19/USA/OR-CDC-LC0735260/2022	EPI_ISL_13705663
LC0735019	hCoV-19/USA/WA-CDC-LC0735019/2022	EPI_ISL_13705664
LC0735027	hCoV-19/USA/OR-CDC-LC0735027/2022	EPI_ISL_13705661
LC0490502	hCoV-19/USA/IA-CDC-LC0490502/2022	EPI_ISL_9340921
LC0735239	hCoV-19/USA/WA-CDC-LC0735239/2022	EPI_ISL_13705658
LC0735042	hCoV-19/USA/WA-CDC-LC0735042/2022	EPI_ISL_13705656
LC0734414	hCoV-19/USA/CA-CDC-LC0734414/2022	EPI_ISL_13705657
LC0735032	hCoV-19/USA/WA-CDC-LC0735032/2022	EPI_ISL_13705654
LC0735213	hCoV-19/USA/OR-CDC-LC0735213/2022	EPI_ISL_13705655
LC0735035	hCoV-19/USA/WA-CDC-LC0735035/2022	EPI_ISL_13705651
LC0735096	hCoV-19/USA/OR-CDC-LC0735096/2022	EPI_ISL_13705647
LC0735024	hCoV-19/USA/OR-CDC-LC0735024/2022	EPI_ISL_13705644
LC0735021	hCoV-19/USA/WA-CDC-LC0735021/2022	EPI_ISL_13705642
LC0735037	hCoV-19/USA/WA-CDC-LC0735037/2022	EPI_ISL_13705643
LC0735094	hCoV-19/USA/WA-CDC-LC0735094/2022	EPI_ISL_13705638
LC0735044	hCoV-19/USA/OR-CDC-LC0735044/2022	EPI_ISL_13705635
LC0735060	hCoV-19/USA/WA-CDC-LC0735060/2022	EPI_ISL_13705637
LC0734440	hCoV-19/USA/CA-CDC-LC0734440/2022	EPI_ISL_13705632
LC0735075	hCoV-19/USA/WA-CDC-LC0735075/2022	EPI_ISL_13705633
LC0735025	hCoV-19/USA/AK-CDC-LC0735025/2022	EPI_ISL_13705627
LC0735321	hCoV-19/USA/AK-CDC-LC0735321/2022	EPI_ISL_13705629
LC0735391	hCoV-19/USA/OR-CDC-LC0735391/2022	EPI_ISL_13705622
LC0735432	hCoV-19/USA/WA-CDC-LC0735432/2022	EPI_ISL_13705617
LC0735328	hCoV-19/USA/WA-CDC-LC0735328/2022	EPI_ISL_13705620
LC0734080	hCoV-19/USA/CA-CDC-LC0734080/2022	EPI_ISL_13705615
LC0735030	hCoV-19/USA/ID-CDC-LC0735030/2022	EPI_ISL_13705611
LC0734046	hCoV-19/USA/CA-CDC-LC0734046/2022	EPI_ISL_13705607
LC0735022	hCoV-19/USA/AK-CDC-LC0735022/2022	EPI_ISL_13705604
LC0734047	hCoV-19/USA/CA-CDC-LC0734047/2022	EPI_ISL_13705605
LC0734052	hCoV-19/USA/CA-CDC-LC0734052/2022	EPI_ISL_13705601
LC0735101	hCoV-19/USA/WA-CDC-LC0735101/2022	EPI_ISL_13705603
LC0735073	hCoV-19/USA/WA-CDC-LC0735073/2022	EPI_ISL_13705594
LC0486658	hCoV-19/USA/AR-CDC-LC0486658/2022	EPI_ISL_9339957
LC0735112	hCoV-19/USA/WA-CDC-LC0735112/2022	EPI_ISL_13705588
LC0735082	hCoV-19/USA/WA-CDC-LC0735082/2022	EPI_ISL_13705589
LC0735055	hCoV-19/USA/WA-CDC-LC0735055/2022	EPI_ISL_13705587
LC0734846	hCoV-19/USA/IN-CDC-LC0734846/2022	EPI_ISL_13705580
LC0735053	hCoV-19/USA/WA-CDC-LC0735053/2022	EPI_ISL_13705582
LC0735207	hCoV-19/USA/AZ-CDC-LC0735207/2022	EPI_ISL_13705579
LC0738271	hCoV-19/USA/TN-CDC-LC0738271/2022	EPI_ISL_13705575
LC0734920	hCoV-19/USA/IL-CDC-LC0734920/2022	EPI_ISL_13705574
LC0733902	hCoV-19/USA/CA-CDC-LC0733902/2022	EPI_ISL_13705569
LC0734952	hCoV-19/USA/WV-CDC-LC0734952/2022	EPI_ISL_13705566
LC0735196	hCoV-19/USA/NM-CDC-LC0735196/2022	EPI_ISL_13705564
LC0735203	hCoV-19/USA/NV-CDC-LC0735203/2022	EPI_ISL_13705565
LC0735199	hCoV-19/USA/NM-CDC-LC0735199/2022	EPI_ISL_13705561
LC0735202	hCoV-19/USA/UT-CDC-LC0735202/2022	EPI_ISL_13705563
LC0735195	hCoV-19/USA/NV-CDC-LC0735195/2022	EPI_ISL_13705558
LC0735036	hCoV-19/USA/OR-CDC-LC0735036/2022	EPI_ISL_13705553
LC0735326	hCoV-19/USA/WA-CDC-LC0735326/2022	EPI_ISL_13705551
LC0735010	hCoV-19/USA/WI-CDC-LC0735010/2022	EPI_ISL_13705548
LC0490482	hCoV-19/USA/OK-CDC-LC0490482/2022	EPI_ISL_9340911
LC0734904	hCoV-19/USA/IL-CDC-LC0734904/2022	EPI_ISL_13705546
LC0490275	hCoV-19/USA/OK-CDC-LC0490275/2022	EPI_ISL_9340914
LC0734734	hCoV-19/USA/OH-CDC-LC0734734/2022	EPI_ISL_13705541
LC0734855	hCoV-19/USA/PA-CDC-LC0734855/2022	EPI_ISL_13705544
LC0734911	hCoV-19/USA/IN-CDC-LC0734911/2022	EPI_ISL_13705540
LC0490063	hCoV-19/USA/CO-CDC-LC0490063/2022	EPI_ISL_9340915
LC0734835	hCoV-19/USA/OH-CDC-LC0734835/2022	EPI_ISL_13705539
LC0486656	hCoV-19/USA/AR-CDC-LC0486656/2022	EPI_ISL_9339924
LC0490065	hCoV-19/USA/CO-CDC-LC0490065/2022	EPI_ISL_9340916
LC0734885	hCoV-19/USA/IL-CDC-LC0734885/2022	EPI_ISL_13705537
LC0734915	hCoV-19/USA/WI-CDC-LC0734915/2022	EPI_ISL_13705531
LC0490455	hCoV-19/USA/IA-CDC-LC0490455/2022	EPI_ISL_9340918
LC0734905	hCoV-19/USA/IL-CDC-LC0734905/2022	EPI_ISL_13705530
LC0489969	hCoV-19/USA/OR-CDC-LC0489969/2022	EPI_ISL_9339921
LC0734860	hCoV-19/USA/MI-CDC-LC0734860/2022	EPI_ISL_13705526
LC0734831	hCoV-19/USA/KY-CDC-LC0734831/2022	EPI_ISL_13705523
LC0486438	hCoV-19/USA/TX-CDC-LC0486438/2022	EPI_ISL_9339922
LC0735017	hCoV-19/USA/PA-CDC-LC0735017/2022	EPI_ISL_13705515
LC0734892	hCoV-19/USA/IL-CDC-LC0734892/2022	EPI_ISL_13705510
LC0734318	hCoV-19/USA/CA-CDC-LC0734318/2022	EPI_ISL_13705506
LC0734037	hCoV-19/USA/CA-CDC-LC0734037/2022	EPI_ISL_13705502
LC0734042	hCoV-19/USA/CA-CDC-LC0734042/2022	EPI_ISL_13705500
LC0734262	hCoV-19/USA/CA-CDC-LC0734262/2022	EPI_ISL_13705501
LC0733796	hCoV-19/USA/CA-CDC-LC0733796/2022	EPI_ISL_13705489
LC0734258	hCoV-19/USA/CA-CDC-LC0734258/2022	EPI_ISL_13705485
LC0488021	hCoV-19/USA/CO-CDC-LC0488021/2022	EPI_ISL_9339916
LC0734326	hCoV-19/USA/CA-CDC-LC0734326/2022	EPI_ISL_13705483
LC0486650	hCoV-19/USA/AZ-CDC-LC0486650/2022	EPI_ISL_9339917
LC0734534	hCoV-19/USA/CA-CDC-LC0734534/2022	EPI_ISL_13705479
LC0734531	hCoV-19/USA/CA-CDC-LC0734531/2022	EPI_ISL_13705477
LC0734527	hCoV-19/USA/CA-CDC-LC0734527/2022	EPI_ISL_13705478
LC0734532	hCoV-19/USA/CA-CDC-LC0734532/2022	EPI_ISL_13705475
LC0734530	hCoV-19/USA/CA-CDC-LC0734530/2022	EPI_ISL_13705476
LC0734265	hCoV-19/USA/CA-CDC-LC0734265/2022	EPI_ISL_13705473
LC0733988	hCoV-19/USA/CA-CDC-LC0733988/2022	EPI_ISL_13705474
LC0734039	hCoV-19/USA/CA-CDC-LC0734039/2022	EPI_ISL_13705467
LC0733989	hCoV-19/USA/CA-CDC-LC0733989/2022	EPI_ISL_13705465
LC0733787	hCoV-19/USA/CA-CDC-LC0733787/2022	EPI_ISL_13705463
LC0734122	hCoV-19/USA/CA-CDC-LC0734122/2022	EPI_ISL_13705459
LC0734436	hCoV-19/USA/CA-CDC-LC0734436/2022	EPI_ISL_13705458
LC0734430	hCoV-19/USA/CA-CDC-LC0734430/2022	EPI_ISL_13705457
LC0490252	hCoV-19/USA/UT-CDC-LC0490252/2022	EPI_ISL_9340905
LC0734282	hCoV-19/USA/CA-CDC-LC0734282/2022	EPI_ISL_13705454
LC0733825	hCoV-19/USA/CA-CDC-LC0733825/2022	EPI_ISL_13705456
LC0734314	hCoV-19/USA/CA-CDC-LC0734314/2022	EPI_ISL_13705451
LC0734151	hCoV-19/USA/CA-CDC-LC0734151/2022	EPI_ISL_13705447
LC0734159	hCoV-19/USA/CA-CDC-LC0734159/2022	EPI_ISL_13705443
LC0486537	hCoV-19/USA/IL-CDC-LC0486537/2022	EPI_ISL_9339933
LC0490479	hCoV-19/USA/WA-CDC-LC0490479/2022	EPI_ISL_9340908
LC0734418	hCoV-19/USA/CA-CDC-LC0734418/2022	EPI_ISL_13705440
LC0734065	hCoV-19/USA/CA-CDC-LC0734065/2022	EPI_ISL_13705438
LC0733788	hCoV-19/USA/CA-CDC-LC0733788/2022	EPI_ISL_13705436
LC0486913	hCoV-19/USA/NM-CDC-LC0486913/2022	EPI_ISL_9339931
LC0486391	hCoV-19/USA/AZ-CDC-LC0486391/2022	EPI_ISL_9339929
LC0733784	hCoV-19/USA/CA-CDC-LC0733784/2022	EPI_ISL_13705434
LC0734334	hCoV-19/USA/CA-CDC-LC0734334/2022	EPI_ISL_13705432
LC0734156	hCoV-19/USA/CA-CDC-LC0734156/2022	EPI_ISL_13705430
LC0734337	hCoV-19/USA/CA-CDC-LC0734337/2022	EPI_ISL_13705431
LC0734536	hCoV-19/USA/CA-CDC-LC0734536/2022	EPI_ISL_13705427
LC0734162	hCoV-19/USA/CA-CDC-LC0734162/2022	EPI_ISL_13705423
LC0734323	hCoV-19/USA/CA-CDC-LC0734323/2022	EPI_ISL_13705420
LC0735635	hCoV-19/USA/CA-CDC-LC0735635/2022	EPI_ISL_13705415
LC0488655	hCoV-19/USA/TX-CDC-LC0488655/2022	EPI_ISL_9339901
LC0734224	hCoV-19/USA/HI-CDC-LC0734224/2022	EPI_ISL_13705412
LC0735655	hCoV-19/USA/CA-CDC-LC0735655/2022	EPI_ISL_13705406
LC0734409	hCoV-19/USA/HI-CDC-LC0734409/2022	EPI_ISL_13705404
LC0734155	hCoV-19/USA/CA-CDC-LC0734155/2022	EPI_ISL_13705402
LC0733782	hCoV-19/USA/CA-CDC-LC0733782/2022	EPI_ISL_13705398
LC0734230	hCoV-19/USA/CA-CDC-LC0734230/2022	EPI_ISL_13705394
LC0734060	hCoV-19/USA/CA-CDC-LC0734060/2022	EPI_ISL_13705388
LC0734290	hCoV-19/USA/CA-CDC-LC0734290/2022	EPI_ISL_13705391
LC0734073	hCoV-19/USA/CA-CDC-LC0734073/2022	EPI_ISL_13705385
LC0734298	hCoV-19/USA/CA-CDC-LC0734298/2022	EPI_ISL_13705382
LC0734300	hCoV-19/USA/CA-CDC-LC0734300/2022	EPI_ISL_13705380
LC0734059	hCoV-19/USA/CA-CDC-LC0734059/2022	EPI_ISL_13705379
LC0734308	hCoV-19/USA/CA-CDC-LC0734308/2022	EPI_ISL_13705374
LC0733786	hCoV-19/USA/HI-CDC-LC0733786/2022	EPI_ISL_13705368
LC0734313	hCoV-19/USA/CA-CDC-LC0734313/2022	EPI_ISL_13705365
LC0488494	hCoV-19/USA/CO-CDC-LC0488494/2022	EPI_ISL_9339915
LC0486409	hCoV-19/USA/AZ-CDC-LC0486409/2022	EPI_ISL_9339912
LC0735332	hCoV-19/USA/WA-CDC-LC0735332/2022	EPI_ISL_13705362
LC0735369	hCoV-19/USA/WA-CDC-LC0735369/2022	EPI_ISL_13705360
LC0734271	hCoV-19/USA/CA-CDC-LC0734271/2022	EPI_ISL_13705357
LC0734445	hCoV-19/USA/CA-CDC-LC0734445/2022	EPI_ISL_13705354
LC0486568	hCoV-19/USA/AR-CDC-LC0486568/2022	EPI_ISL_9339909
LC0734448	hCoV-19/USA/CA-CDC-LC0734448/2022	EPI_ISL_13705353
LC0489947	hCoV-19/USA/AR-CDC-LC0489947/2022	EPI_ISL_9339907
LC0734459	hCoV-19/USA/CA-CDC-LC0734459/2022	EPI_ISL_13705350
LC0734072	hCoV-19/USA/CA-CDC-LC0734072/2022	EPI_ISL_13705349
LC0734068	hCoV-19/USA/CA-CDC-LC0734068/2022	EPI_ISL_13705347
LC0488646	hCoV-19/USA/TX-CDC-LC0488646/2022	EPI_ISL_9339905
LC0734303	hCoV-19/USA/CA-CDC-LC0734303/2022	EPI_ISL_13705346
LC0734740	hCoV-19/USA/KY-CDC-LC0734740/2022	EPI_ISL_13705339
LC0734736	hCoV-19/USA/IL-CDC-LC0734736/2022	EPI_ISL_13705338
LC0734636	hCoV-19/USA/AZ-CDC-LC0734636/2022	EPI_ISL_13705337
LC0735670	hCoV-19/USA/CA-CDC-LC0735670/2022	EPI_ISL_13705335
LC0734683	hCoV-19/USA/AZ-CDC-LC0734683/2022	EPI_ISL_13705336
LC0734738	hCoV-19/USA/IN-CDC-LC0734738/2022	EPI_ISL_13705331
LC0734746	hCoV-19/USA/WV-CDC-LC0734746/2022	EPI_ISL_13705330
LC0734741	hCoV-19/USA/WV-CDC-LC0734741/2022	EPI_ISL_13705329
LC0734833	hCoV-19/USA/IN-CDC-LC0734833/2022	EPI_ISL_13705326
LC0733792	hCoV-19/USA/HI-CDC-LC0733792/2022	EPI_ISL_13705324
LC0733797	hCoV-19/USA/HI-CDC-LC0733797/2022	EPI_ISL_13705323
LC0734688	hCoV-19/USA/CA-CDC-LC0734688/2022	EPI_ISL_13705322
LC0735078	hCoV-19/USA/AK-CDC-LC0735078/2022	EPI_ISL_13705320
LC0734692	hCoV-19/USA/TX-CDC-LC0734692/2022	EPI_ISL_13705321
LC0734693	hCoV-19/USA/CA-CDC-LC0734693/2022	EPI_ISL_13705318
LC0734345	hCoV-19/USA/CA-CDC-LC0734345/2022	EPI_ISL_13705316
LC0735105	hCoV-19/USA/ID-CDC-LC0735105/2022	EPI_ISL_13705314
LC0734745	hCoV-19/USA/WV-CDC-LC0734745/2022	EPI_ISL_13705315
LC0733802	hCoV-19/USA/CA-CDC-LC0733802/2022	EPI_ISL_13705313
LC0734859	hCoV-19/USA/WV-CDC-LC0734859/2022	EPI_ISL_13705312
LC0733936	hCoV-19/USA/CA-CDC-LC0733936/2022	EPI_ISL_13705310
LC0734907	hCoV-19/USA/IL-CDC-LC0734907/2022	EPI_ISL_13705311
LC0734568	hCoV-19/USA/NM-CDC-LC0734568/2022	EPI_ISL_13705309
LC0734566	hCoV-19/USA/NM-CDC-LC0734566/2022	EPI_ISL_13705306
LC0734583	hCoV-19/USA/AZ-CDC-LC0734583/2022	EPI_ISL_13705308
LC0734449	hCoV-19/USA/CA-CDC-LC0734449/2022	EPI_ISL_13705304
LC0489493	hCoV-19/USA/MN-CDC-LC0489493/2022	EPI_ISL_9338697
LC0734577	hCoV-19/USA/CO-CDC-LC0734577/2022	EPI_ISL_13705303
LC0734653	hCoV-19/USA/AZ-CDC-LC0734653/2022	EPI_ISL_13705302
LC0734572	hCoV-19/USA/AZ-CDC-LC0734572/2022	EPI_ISL_13705299
LC0734655	hCoV-19/USA/NV-CDC-LC0734655/2022	EPI_ISL_13705295
LC0734656	hCoV-19/USA/NV-CDC-LC0734656/2022	EPI_ISL_13705294
LC0734070	hCoV-19/USA/CA-CDC-LC0734070/2022	EPI_ISL_13705293
LC0734649	hCoV-19/USA/NV-CDC-LC0734649/2022	EPI_ISL_13705288
LC0734658	hCoV-19/USA/NV-CDC-LC0734658/2022	EPI_ISL_13705289
LC0734853	hCoV-19/USA/PA-CDC-LC0734853/2022	EPI_ISL_13705286
LC0734575	hCoV-19/USA/NV-CDC-LC0734575/2022	EPI_ISL_13705287
LC0734648	hCoV-19/USA/AZ-CDC-LC0734648/2022	EPI_ISL_13705285
LC0734682	hCoV-19/USA/AZ-CDC-LC0734682/2022	EPI_ISL_13705282
LC0734852	hCoV-19/USA/WI-CDC-LC0734852/2022	EPI_ISL_13705278
LC0734453	hCoV-19/USA/CA-CDC-LC0734453/2022	EPI_ISL_13705281
LC0734651	hCoV-19/USA/AZ-CDC-LC0734651/2022	EPI_ISL_13705273
LC0734590	hCoV-19/USA/CO-CDC-LC0734590/2022	EPI_ISL_13705270
LC0734589	hCoV-19/USA/CO-CDC-LC0734589/2022	EPI_ISL_13705268
LC0490159	hCoV-19/USA/NM-CDC-LC0490159/2022	EPI_ISL_9340994
LC0490141	hCoV-19/USA/NM-CDC-LC0490141/2022	EPI_ISL_9340995
LC0489693	hCoV-19/USA/SD-CDC-LC0489693/2022	EPI_ISL_9338675
LC0490214	hCoV-19/USA/NM-CDC-LC0490214/2022	EPI_ISL_9340996
LC0490102	hCoV-19/USA/CO-CDC-LC0490102/2022	EPI_ISL_9340997
LC0490278	hCoV-19/USA/CO-CDC-LC0490278/2022	EPI_ISL_9340998
LC0486448	hCoV-19/USA/IL-CDC-LC0486448/2022	EPI_ISL_9338671
LC0486804	hCoV-19/USA/IL-CDC-LC0486804/2022	EPI_ISL_9338678
LC0490229	hCoV-19/USA/MO-CDC-LC0490229/2022	EPI_ISL_9340983
LC0490002	hCoV-19/USA/OR-CDC-LC0490002/2022	EPI_ISL_9340984
LC0490001	hCoV-19/USA/OR-CDC-LC0490001/2022	EPI_ISL_9340985
LC0489401	hCoV-19/USA/MN-CDC-LC0489401/2022	EPI_ISL_9338684
LC0490228	hCoV-19/USA/WA-CDC-LC0490228/2022	EPI_ISL_9340987
LC0490426	hCoV-19/USA/NV-CDC-LC0490426/2022	EPI_ISL_9340990
LC0490216	hCoV-19/USA/WA-CDC-LC0490216/2022	EPI_ISL_9340992
LC0490148	hCoV-19/USA/NM-CDC-LC0490148/2022	EPI_ISL_9340993
LC0486633	hCoV-19/USA/OK-CDC-LC0486633/2022	EPI_ISL_9339984
LC0489844	hCoV-19/USA/OR-CDC-LC0489844/2022	EPI_ISL_9339981
LC0490478	hCoV-19/USA/UT-CDC-LC0490478/2022	EPI_ISL_9340976
LC0490283	hCoV-19/USA/NM-CDC-LC0490283/2022	EPI_ISL_9339980
LC0490431	hCoV-19/USA/OK-CDC-LC0490431/2022	EPI_ISL_9340977
LC0490445	hCoV-19/USA/OK-CDC-LC0490445/2022	EPI_ISL_9340978
LC0489743	hCoV-19/USA/UT-CDC-LC0489743/2022	EPI_ISL_9338656
LC0490242	hCoV-19/USA/AR-CDC-LC0490242/2022	EPI_ISL_9340981
LC0490255	hCoV-19/USA/NM-CDC-LC0490255/2022	EPI_ISL_9340961
LC0489781	hCoV-19/USA/SD-CDC-LC0489781/2022	EPI_ISL_9338663
LC0972964	hCoV-19/USA/WA-CDC-LC0972964/2022	EPI_ISL_16416111
LC0490458	hCoV-19/USA/AR-CDC-LC0490458/2022	EPI_ISL_9340964
LC0488842	hCoV-19/USA/MN-CDC-LC0488842/2022	EPI_ISL_9339990
LC0490084	hCoV-19/USA/KS-CDC-LC0490084/2022	EPI_ISL_9340967
LC0488809	hCoV-19/USA/IA-CDC-LC0488809/2022	EPI_ISL_9339998
LC0489988	hCoV-19/USA/OR-CDC-LC0489988/2022	EPI_ISL_9339996
LC0490209	hCoV-19/USA/NM-CDC-LC0490209/2022	EPI_ISL_9340950
LC0486445	hCoV-19/USA/IL-CDC-LC0486445/2022	EPI_ISL_9338630
LC0490211	hCoV-19/USA/NM-CDC-LC0490211/2022	EPI_ISL_9340951
LC0490142	hCoV-19/USA/NM-CDC-LC0490142/2022	EPI_ISL_9340952
LC0490590	hCoV-19/USA/NM-CDC-LC0490590/2022	EPI_ISL_9340957
LC0489316	hCoV-19/USA/UT-CDC-LC0489316/2022	EPI_ISL_9338633
LC0490352	hCoV-19/USA/NM-CDC-LC0490352/2022	EPI_ISL_9340960
LC0490457	hCoV-19/USA/IA-CDC-LC0490457/2022	EPI_ISL_9340942
LC0490505	hCoV-19/USA/IA-CDC-LC0490505/2022	EPI_ISL_9340944
LC0490232	hCoV-19/USA/IA-CDC-LC0490232/2022	EPI_ISL_9340946
LC0490235	hCoV-19/USA/IA-CDC-LC0490235/2022	EPI_ISL_9340947
LC0490472	hCoV-19/USA/MD-CDC-LC0490472/2022	EPI_ISL_9339974
LC0488654	hCoV-19/USA/TX-CDC-LC0488654/2022	EPI_ISL_9340016
LC0490442	hCoV-19/USA/UT-CDC-LC0490442/2022	EPI_ISL_9340018
LC0486849	hCoV-19/USA/TX-CDC-LC0486849/2022	EPI_ISL_9340020
LC0357177	hCoV-19/USA/WV-CDC-LC0357177/2021	EPI_ISL_6390500
LC0486493	hCoV-19/USA/KS-CDC-LC0486493/2022	EPI_ISL_9340024
LC0488647	hCoV-19/USA/TX-CDC-LC0488647/2022	EPI_ISL_9340006
LC0488743	hCoV-19/USA/KS-CDC-LC0488743/2022	EPI_ISL_9340008
LC0488653	hCoV-19/USA/TX-CDC-LC0488653/2022	EPI_ISL_9340014
LC0489456	hCoV-19/USA/AZ-CDC-LC0489456/2022	EPI_ISL_9338598
LC0486442	hCoV-19/USA/IL-CDC-LC0486442/2022	EPI_ISL_9338594
LC0489322	hCoV-19/USA/AZ-CDC-LC0489322/2022	EPI_ISL_9338590
LC0969078	hCoV-19/USA/FL-CDC-LC0969078/2022	EPI_ISL_16382547
LC0967127	hCoV-19/USA/NC-CDC-LC0967127/2022	EPI_ISL_16381880
LC0490095	hCoV-19/USA/MO-CDC-LC0490095/2022	EPI_ISL_9340090
LC0490094	hCoV-19/USA/MO-CDC-LC0490094/2022	EPI_ISL_9340093
LC0487459	hCoV-19/USA/AR-CDC-LC0487459/2022	EPI_ISL_9340098
LC0965931	hCoV-19/USA/MO-CDC-LC0965931/2022	EPI_ISL_16360804
LC0966739	hCoV-19/USA/VA-CDC-LC0966739/2022	EPI_ISL_16361299
LC0966453	hCoV-19/USA/NC-CDC-LC0966453/2022	EPI_ISL_16363541
LC0487250	hCoV-19/USA/CO-CDC-LC0487250/2022	EPI_ISL_9340081
LC0487972	hCoV-19/USA/ID-CDC-LC0487972/2022	EPI_ISL_9340087
LC0487964	hCoV-19/USA/AK-CDC-LC0487964/2022	EPI_ISL_9340070
LC0486433	hCoV-19/USA/TX-CDC-LC0486433/2022	EPI_ISL_9340072
LC0490491	hCoV-19/USA/AR-CDC-LC0490491/2022	EPI_ISL_9340073
LC0487418	hCoV-19/USA/UT-CDC-LC0487418/2022	EPI_ISL_9340075
LC0487417	hCoV-19/USA/MN-CDC-LC0487417/2022	EPI_ISL_9340079
LC0443223	hCoV-19/USA/NY-CDC-LC0443223/2021	EPI_ISL_8468883
LC0486998	hCoV-19/USA/AZ-CDC-LC0486998/2022	EPI_ISL_9340060
LC0487973	hCoV-19/USA/ID-CDC-LC0487973/2022	EPI_ISL_9340066
LC0487350	hCoV-19/USA/UT-CDC-LC0487350/2022	EPI_ISL_9340049
LC0490286	hCoV-19/USA/AZ-CDC-LC0490286/2022	EPI_ISL_9340052
LC0490285	hCoV-19/USA/AZ-CDC-LC0490285/2022	EPI_ISL_9340054
LC0487348	hCoV-19/USA/UT-CDC-LC0487348/2022	EPI_ISL_9340056
LC0487333	hCoV-19/USA/AZ-CDC-LC0487333/2022	EPI_ISL_9340058
LC0490456	hCoV-19/USA/IA-CDC-LC0490456/2022	EPI_ISL_9340038
LC0488728	hCoV-19/USA/AZ-CDC-LC0488728/2022	EPI_ISL_9340039
LC0490501	hCoV-19/USA/IA-CDC-LC0490501/2022	EPI_ISL_9340040
LC0487353	hCoV-19/USA/UT-CDC-LC0487353/2022	EPI_ISL_9340043
LC0490287	hCoV-19/USA/AZ-CDC-LC0490287/2022	EPI_ISL_9340045
LC0487352	hCoV-19/USA/UT-CDC-LC0487352/2022	EPI_ISL_9340047
LC0488648	hCoV-19/USA/TX-CDC-LC0488648/2022	EPI_ISL_9340026
LC0486496	hCoV-19/USA/UT-CDC-LC0486496/2022	EPI_ISL_9340028
LC0488649	hCoV-19/USA/TX-CDC-LC0488649/2022	EPI_ISL_9340030
LC0488789	hCoV-19/USA/MD-CDC-LC0488789/2022	EPI_ISL_9340034
LC0486847	hCoV-19/USA/TX-CDC-LC0486847/2022	EPI_ISL_9340036
LC0489117	hCoV-19/USA/NV-CDC-LC0489117/2022	EPI_ISL_9340814
LC0490239	hCoV-19/USA/UT-CDC-LC0490239/2022	EPI_ISL_9340816
LC0489908	hCoV-19/USA/MD-CDC-LC0489908/2022	EPI_ISL_9340817
LC0488727	hCoV-19/USA/AZ-CDC-LC0488727/2022	EPI_ISL_9339825
LC0489921	hCoV-19/USA/MD-CDC-LC0489921/2022	EPI_ISL_9340819
LC0488636	hCoV-19/USA/AZ-CDC-LC0488636/2022	EPI_ISL_9339819
LC0486801	hCoV-19/USA/AR-CDC-LC0486801/2022	EPI_ISL_9339837
LC0486789	hCoV-19/USA/IL-CDC-LC0486789/2022	EPI_ISL_9338502
LC0488555	hCoV-19/USA/AZ-CDC-LC0488555/2022	EPI_ISL_9339834
LC0488628	hCoV-19/USA/TX-CDC-LC0488628/2022	EPI_ISL_9339805
LC0486297	hCoV-19/USA/AR-CDC-LC0486297/2022	EPI_ISL_9339800
LC0486314	hCoV-19/USA/TX-CDC-LC0486314/2022	EPI_ISL_9339813
LC0486472	hCoV-19/USA/AR-CDC-LC0486472/2022	EPI_ISL_9339807
LC0489395	hCoV-19/USA/AZ-CDC-LC0489395/2022	EPI_ISL_9338541
LC0490473	hCoV-19/USA/AR-CDC-LC0490473/2022	EPI_ISL_9340895
LC0490493	hCoV-19/USA/AR-CDC-LC0490493/2022	EPI_ISL_9340890
LC0486802	hCoV-19/USA/OK-CDC-LC0486802/2022	EPI_ISL_9339883
LC0489488	hCoV-19/USA/AZ-CDC-LC0489488/2022	EPI_ISL_9338552
LC0490206	hCoV-19/USA/NM-CDC-LC0490206/2022	EPI_ISL_9340877
LC0489540	hCoV-19/USA/AZ-CDC-LC0489540/2022	EPI_ISL_9338557
LC0488822	hCoV-19/USA/WI-CDC-LC0488822/2022	EPI_ISL_9339887
LC0490234	hCoV-19/USA/IA-CDC-LC0490234/2022	EPI_ISL_9340881
LC0488656	hCoV-19/USA/LA-CDC-LC0488656/2022	EPI_ISL_9339895
LC0490202	hCoV-19/USA/NM-CDC-LC0490202/2022	EPI_ISL_9340864
LC0488793	hCoV-19/USA/NV-CDC-LC0488793/2022	EPI_ISL_9339893
LC0486509	hCoV-19/USA/UT-CDC-LC0486509/2022	EPI_ISL_9339891
LC0490203	hCoV-19/USA/NM-CDC-LC0490203/2022	EPI_ISL_9340868
LC0488717	hCoV-19/USA/TX-CDC-LC0488717/2022	EPI_ISL_9339890
LC0488723	hCoV-19/USA/TX-CDC-LC0488723/2022	EPI_ISL_9339899
LC0489388	hCoV-19/USA/AZ-CDC-LC0489388/2022	EPI_ISL_9338569
LC0488528	hCoV-19/USA/TX-CDC-LC0488528/2022	EPI_ISL_9339897
LC0490152	hCoV-19/USA/NM-CDC-LC0490152/2022	EPI_ISL_9340871
LC0490041	hCoV-19/USA/OK-CDC-LC0490041/2022	EPI_ISL_9340852
LC0489944	hCoV-19/USA/AR-CDC-LC0489944/2022	EPI_ISL_9340854
LC0490392	hCoV-19/USA/NM-CDC-LC0490392/2022	EPI_ISL_9340857
LC0490164	hCoV-19/USA/NM-CDC-LC0490164/2022	EPI_ISL_9340858
LC0489407	hCoV-19/USA/UT-CDC-LC0489407/2022	EPI_ISL_9338535
LC0488733	hCoV-19/USA/AZ-CDC-LC0488733/2022	EPI_ISL_9339867
LC0490109	hCoV-19/USA/AR-CDC-LC0490109/2022	EPI_ISL_9339865
LC0488767	hCoV-19/USA/AZ-CDC-LC0488767/2022	EPI_ISL_9339873
LC0489953	hCoV-19/USA/AR-CDC-LC0489953/2022	EPI_ISL_9340841
LC0490334	hCoV-19/USA/AR-CDC-LC0490334/2022	EPI_ISL_9340848
LC0488812	hCoV-19/USA/IA-CDC-LC0488812/2022	EPI_ISL_9339879
LC0489489	hCoV-19/USA/AZ-CDC-LC0489489/2022	EPI_ISL_9338549
LC0489763	hCoV-19/USA/AZ-CDC-LC0489763/2022	EPI_ISL_9338545
LC0490040	hCoV-19/USA/OK-CDC-LC0490040/2022	EPI_ISL_9340850
LC0488878	hCoV-19/USA/AZ-CDC-LC0488878/2022	EPI_ISL_9339840
LC0490038	hCoV-19/USA/OK-CDC-LC0490038/2022	EPI_ISL_9340837
LC0489392	hCoV-19/USA/TX-CDC-LC0489392/2022	EPI_ISL_9338517
LC0488765	hCoV-19/USA/AZ-CDC-LC0488765/2022	EPI_ISL_9339849
LC0490057	hCoV-19/USA/OK-CDC-LC0490057/2022	EPI_ISL_9340839
LC0486502	hCoV-19/USA/UT-CDC-LC0486502/2022	EPI_ISL_9339847
LC0486213	hCoV-19/USA/IL-CDC-LC0486213/2022	EPI_ISL_9338513
LC0488573	hCoV-19/USA/AZ-CDC-LC0488573/2022	EPI_ISL_9339844
LC0486385	hCoV-19/USA/UT-CDC-LC0486385/2022	EPI_ISL_9339845
LC0488880	hCoV-19/USA/AZ-CDC-LC0488880/2022	EPI_ISL_9339839
LC0489539	hCoV-19/USA/AZ-CDC-LC0489539/2022	EPI_ISL_9338508
LC0490042	hCoV-19/USA/OK-CDC-LC0490042/2022	EPI_ISL_9339851
LC0486248	hCoV-19/USA/IL-CDC-LC0486248/2022	EPI_ISL_9338521
LC0490008	hCoV-19/USA/MD-CDC-LC0490008/2022	EPI_ISL_9340821
LC0489909	hCoV-19/USA/MD-CDC-LC0489909/2022	EPI_ISL_9340823
LC0489910	hCoV-19/USA/MD-CDC-LC0489910/2022	EPI_ISL_9340824
LC0490010	hCoV-19/USA/MD-CDC-LC0490010/2022	EPI_ISL_9340827
LC0490322	hCoV-19/USA/OK-CDC-LC0490322/2022	EPI_ISL_9340828
LC0528370	hCoV-19/USA/AZ-CDC-LC0528370/2022	EPI_ISL_10042283
LC0490036	hCoV-19/USA/OK-CDC-LC0490036/2022	EPI_ISL_9339853
LC0486259	hCoV-19/USA/WI-CDC-LC0486259/2022	EPI_ISL_9338058
LC0488254	hCoV-19/USA/UT-CDC-LC0488254/2022	EPI_ISL_9339389
LC0488629	hCoV-19/USA/IA-CDC-LC0488629/2022	EPI_ISL_9340379
LC0488736	hCoV-19/USA/TX-CDC-LC0488736/2022	EPI_ISL_9340381
LC0489332	hCoV-19/USA/UT-CDC-LC0489332/2022	EPI_ISL_9338051
LC0488607	hCoV-19/USA/IL-CDC-LC0488607/2022	EPI_ISL_9340385
LC0488460	hCoV-19/USA/UT-CDC-LC0488460/2022	EPI_ISL_9338067
LC0486204	hCoV-19/USA/NM-CDC-LC0486204/2022	EPI_ISL_9338065
LC0486905	hCoV-19/USA/TX-CDC-LC0486905/2022	EPI_ISL_9338066
LC0486413	hCoV-19/USA/AR-CDC-LC0486413/2022	EPI_ISL_9339396
LC0488783	hCoV-19/USA/IL-CDC-LC0488783/2022	EPI_ISL_9340370
LC0488782	hCoV-19/USA/IL-CDC-LC0488782/2022	EPI_ISL_9340372
LC0486258	hCoV-19/USA/WI-CDC-LC0486258/2022	EPI_ISL_9338060
LC0488684	hCoV-19/USA/IL-CDC-LC0488684/2022	EPI_ISL_9340374
LC0488683	hCoV-19/USA/IL-CDC-LC0488683/2022	EPI_ISL_9340375
LC0488682	hCoV-19/USA/MO-CDC-LC0488682/2022	EPI_ISL_9340376
LC0488328	hCoV-19/USA/UT-CDC-LC0488328/2022	EPI_ISL_9339365
LC0488317	hCoV-19/USA/AZ-CDC-LC0488317/2022	EPI_ISL_9339363
LC0488557	hCoV-19/USA/CO-CDC-LC0488557/2022	EPI_ISL_9338038
LC0489714	hCoV-19/USA/NM-CDC-LC0489714/2022	EPI_ISL_9338048
LC0488719	hCoV-19/USA/AZ-CDC-LC0488719/2022	EPI_ISL_9338046
LC0487937	hCoV-19/USA/KS-CDC-LC0487937/2022	EPI_ISL_9339374
LC0486278	hCoV-19/USA/NM-CDC-LC0486278/2022	EPI_ISL_9338043
LC0488282	hCoV-19/USA/AZ-CDC-LC0488282/2022	EPI_ISL_9339373
LC0488237	hCoV-19/USA/KS-CDC-LC0488237/2022	EPI_ISL_9339345
LC0525480	hCoV-19/USA/AR-CDC-LC0525480/2022	EPI_ISL_9959683
LC0516825	hCoV-19/USA/NY-CDC-LC0516825/2022	EPI_ISL_9960983
LC0525444	hCoV-19/USA/TX-CDC-LC0525444/2022	EPI_ISL_9963483
LC0488119	hCoV-19/USA/TX-CDC-LC0488119/2022	EPI_ISL_9339340
LC0486417	hCoV-19/USA/TX-CDC-LC0486417/2022	EPI_ISL_9339356
LC0488427	hCoV-19/USA/OK-CDC-LC0488427/2022	EPI_ISL_9339354
LC0487806	hCoV-19/USA/NV-CDC-LC0487806/2022	EPI_ISL_9339352
LC0488449	hCoV-19/USA/AR-CDC-LC0488449/2022	EPI_ISL_9339350
LC0518276	hCoV-19/USA/CT-CDC-LC0518276/2022	EPI_ISL_9971983
LC0487741	hCoV-19/USA/IL-CDC-LC0487741/2022	EPI_ISL_9339359
LC0487838	hCoV-19/USA/TX-CDC-LC0487838/2022	EPI_ISL_9339324
LC0488342	hCoV-19/USA/IL-CDC-LC0488342/2022	EPI_ISL_9339322
LC0488121	hCoV-19/USA/TX-CDC-LC0488121/2022	EPI_ISL_9339320
LC0486420	hCoV-19/USA/TX-CDC-LC0486420/2022	EPI_ISL_9339325
LC0488235	hCoV-19/USA/OK-CDC-LC0488235/2022	EPI_ISL_9339326
LC0460728	hCoV-19/USA/NM-CDC-LC0460728/2021	EPI_ISL_9030045
LC0488118	hCoV-19/USA/AR-CDC-LC0488118/2022	EPI_ISL_9339335
LC0488784	hCoV-19/USA/IL-CDC-LC0488784/2022	EPI_ISL_9340302
LC0528013	hCoV-19/USA/IL-CDC-LC0528013/2022	EPI_ISL_10041483
LC0488197	hCoV-19/USA/TX-CDC-LC0488197/2022	EPI_ISL_9339332
LC0488465	hCoV-19/USA/TX-CDC-LC0488465/2022	EPI_ISL_9339330
LC0488239	hCoV-19/USA/AR-CDC-LC0488239/2022	EPI_ISL_9339338
LC0487808	hCoV-19/USA/AR-CDC-LC0487808/2022	EPI_ISL_9339339
LC0488120	hCoV-19/USA/AR-CDC-LC0488120/2022	EPI_ISL_9339336
LC0488454	hCoV-19/USA/OK-CDC-LC0488454/2022	EPI_ISL_9339337
LC0486787	hCoV-19/USA/IL-CDC-LC0486787/2022	EPI_ISL_9338902
LC0489545	hCoV-19/USA/AZ-CDC-LC0489545/2022	EPI_ISL_9338903
LC0489503	hCoV-19/USA/TX-CDC-LC0489503/2022	EPI_ISL_9338901
LC0488455	hCoV-19/USA/NV-CDC-LC0488455/2022	EPI_ISL_9338098
LC0488355	hCoV-19/USA/UT-CDC-LC0488355/2022	EPI_ISL_9338096
LC0488356	hCoV-19/USA/UT-CDC-LC0488356/2022	EPI_ISL_9338094
LC0487839	hCoV-19/USA/UT-CDC-LC0487839/2022	EPI_ISL_9338090
LC0488577	hCoV-19/USA/CO-CDC-LC0488577/2022	EPI_ISL_9338078
LC0487572	hCoV-19/USA/AK-CDC-LC0487572/2022	EPI_ISL_9338076
LC0488838	hCoV-19/USA/MO-CDC-LC0488838/2022	EPI_ISL_9338074
LC0488357	hCoV-19/USA/UT-CDC-LC0488357/2022	EPI_ISL_9338072
LC0488821	hCoV-19/USA/NV-CDC-LC0488821/2022	EPI_ISL_9338071
LC0486330	hCoV-19/USA/TX-CDC-LC0486330/2022	EPI_ISL_9338088
LC0488608	hCoV-19/USA/IL-CDC-LC0488608/2022	EPI_ISL_9340390
LC0488638	hCoV-19/USA/AZ-CDC-LC0488638/2022	EPI_ISL_9340392
LC0487141	hCoV-19/USA/NV-CDC-LC0487141/2022	EPI_ISL_9338084
LC0488612	hCoV-19/USA/IL-CDC-LC0488612/2022	EPI_ISL_9340398
LC0488540	hCoV-19/USA/IA-CDC-LC0488540/2022	EPI_ISL_9340399
LC0490498	hCoV-19/USA/CO-CDC-LC0490498/2022	EPI_ISL_9338851
LC0498747	hCoV-19/USA/WV-CDC-LC0498747/2022	EPI_ISL_9465093
LC0487681	hCoV-19/USA/CO-CDC-LC0487681/2022	EPI_ISL_9338865
LC0487486	hCoV-19/USA/CO-CDC-LC0487486/2022	EPI_ISL_9338832
LC0488967	hCoV-19/USA/NV-CDC-LC0488967/2022	EPI_ISL_9338829
LC0487200	hCoV-19/USA/CO-CDC-LC0487200/2022	EPI_ISL_9338847
LC0486424	hCoV-19/USA/TX-CDC-LC0486424/2022	EPI_ISL_9338814
LC0488036	hCoV-19/USA/OK-CDC-LC0488036/2022	EPI_ISL_9338807
LC0489052	hCoV-19/USA/IA-CDC-LC0489052/2022	EPI_ISL_9338826
LC0489299	hCoV-19/USA/MN-CDC-LC0489299/2022	EPI_ISL_9338821
LC0486316	hCoV-19/USA/TX-CDC-LC0486316/2022	EPI_ISL_9338819
LC0486339	hCoV-19/USA/TX-CDC-LC0486339/2022	EPI_ISL_9338817
LC0486465	hCoV-19/USA/AZ-CDC-LC0486465/2022	EPI_ISL_9338804
LC0487728	hCoV-19/USA/NV-CDC-LC0487728/2022	EPI_ISL_9338800
LC0488116	hCoV-19/USA/TX-CDC-LC0488116/2022	EPI_ISL_9339301
LC0488344	hCoV-19/USA/IA-CDC-LC0488344/2022	EPI_ISL_9339308
LC0488343	hCoV-19/USA/IL-CDC-LC0488343/2022	EPI_ISL_9339305
LC0488341	hCoV-19/USA/IA-CDC-LC0488341/2022	EPI_ISL_9339303
LC0488777	hCoV-19/USA/LA-CDC-LC0488777/2022	EPI_ISL_9340300
LC0488345	hCoV-19/USA/IA-CDC-LC0488345/2022	EPI_ISL_9339310
LC0488240	hCoV-19/USA/TX-CDC-LC0488240/2022	EPI_ISL_9339318
LC0488190	hCoV-19/USA/TX-CDC-LC0488190/2022	EPI_ISL_9339316
LC0487013	hCoV-19/USA/NV-CDC-LC0487013/2022	EPI_ISL_9338894
LC0486302	hCoV-19/USA/TX-CDC-LC0486302/2022	EPI_ISL_9338891
LC0487468	hCoV-19/USA/CO-CDC-LC0487468/2022	EPI_ISL_9338899
LC0487602	hCoV-19/USA/AK-CDC-LC0487602/2022	EPI_ISL_9338896
LC0489408	hCoV-19/USA/NM-CDC-LC0489408/2022	EPI_ISL_9338897
LC0486969	hCoV-19/USA/CO-CDC-LC0486969/2022	EPI_ISL_9338870
LC0530410	hCoV-19/USA/NM-CDC-LC0530410/2022	EPI_ISL_10074483
LC0488536	hCoV-19/USA/TX-CDC-LC0488536/2022	EPI_ISL_9340257
LC0488641	hCoV-19/USA/KS-CDC-LC0488641/2022	EPI_ISL_9340259
LC0488114	hCoV-19/USA/AR-CDC-LC0488114/2022	EPI_ISL_9339264
LC0486974	hCoV-19/USA/AR-CDC-LC0486974/2022	EPI_ISL_9339260
LC0488774	hCoV-19/USA/TX-CDC-LC0488774/2022	EPI_ISL_9340247
LC0488831	hCoV-19/USA/NM-CDC-LC0488831/2022	EPI_ISL_9340249
LC0488896	hCoV-19/USA/MO-CDC-LC0488896/2022	EPI_ISL_9340250
LC0488740	hCoV-19/USA/TX-CDC-LC0488740/2022	EPI_ISL_9340253
LC0488564	hCoV-19/USA/TX-CDC-LC0488564/2022	EPI_ISL_9340254
LC0488739	hCoV-19/USA/TX-CDC-LC0488739/2022	EPI_ISL_9340256
LC0488892	hCoV-19/USA/UT-CDC-LC0488892/2022	EPI_ISL_9340235
LC0488893	hCoV-19/USA/UT-CDC-LC0488893/2022	EPI_ISL_9340236
LC0489390	hCoV-19/USA/TX-CDC-LC0489390/2022	EPI_ISL_9339245
LC0488732	hCoV-19/USA/TX-CDC-LC0488732/2022	EPI_ISL_9340237
LC0488917	hCoV-19/USA/OK-CDC-LC0488917/2022	EPI_ISL_9340239
LC0489109	hCoV-19/USA/WY-CDC-LC0489109/2022	EPI_ISL_9339249
LC0488918	hCoV-19/USA/OK-CDC-LC0488918/2022	EPI_ISL_9340242
LC0488920	hCoV-19/USA/OK-CDC-LC0488920/2022	EPI_ISL_9340243
LC0488919	hCoV-19/USA/OK-CDC-LC0488919/2022	EPI_ISL_9340245
LC0487752	hCoV-19/USA/AR-CDC-LC0487752/2022	EPI_ISL_9339258
LC0486403	hCoV-19/USA/TX-CDC-LC0486403/2022	EPI_ISL_9340225
LC0488908	hCoV-19/USA/UT-CDC-LC0488908/2022	EPI_ISL_9340227
LC0488421	hCoV-19/USA/TX-CDC-LC0488421/2022	EPI_ISL_9339256
LC0488422	hCoV-19/USA/TX-CDC-LC0488422/2022	EPI_ISL_9339254
LC0489094	hCoV-19/USA/WY-CDC-LC0489094/2022	EPI_ISL_9339252
LC0488823	hCoV-19/USA/KS-CDC-LC0488823/2022	EPI_ISL_9340232
LC0488909	hCoV-19/USA/NM-CDC-LC0488909/2022	EPI_ISL_9340234
LC0487289	hCoV-19/USA/UT-CDC-LC0487289/2022	EPI_ISL_9340213
LC0487006	hCoV-19/USA/UT-CDC-LC0487006/2022	EPI_ISL_9340214
LC0489513	hCoV-19/USA/TX-CDC-LC0489513/2022	EPI_ISL_9339222
LC0487008	hCoV-19/USA/UT-CDC-LC0487008/2022	EPI_ISL_9340216
LC0487533	hCoV-19/USA/NV-CDC-LC0487533/2022	EPI_ISL_9340218
LC0487326	hCoV-19/USA/UT-CDC-LC0487326/2022	EPI_ISL_9340219
LC0489770	hCoV-19/USA/TX-CDC-LC0489770/2022	EPI_ISL_9339228
LC0489565	hCoV-19/USA/AZ-CDC-LC0489565/2022	EPI_ISL_9339226
LC0487143	hCoV-19/USA/NV-CDC-LC0487143/2022	EPI_ISL_9340220
LC0489107	hCoV-19/USA/NM-CDC-LC0489107/2022	EPI_ISL_9340221
LC0487249	hCoV-19/USA/DC-CDC-LC0487249/2022	EPI_ISL_9340202
LC0489054	hCoV-19/USA/NM-CDC-LC0489054/2022	EPI_ISL_9340223
LC0487942	hCoV-19/USA/CO-CDC-LC0487942/2022	EPI_ISL_9339235
LC0487943	hCoV-19/USA/CO-CDC-LC0487943/2022	EPI_ISL_9339234
LC0487415	hCoV-19/USA/CO-CDC-LC0487415/2022	EPI_ISL_9340205
LC0487092	hCoV-19/USA/AR-CDC-LC0487092/2022	EPI_ISL_9339232
LC0487327	hCoV-19/USA/UT-CDC-LC0487327/2022	EPI_ISL_9340207
LC0489567	hCoV-19/USA/AZ-CDC-LC0489567/2022	EPI_ISL_9339230
LC0487529	hCoV-19/USA/NV-CDC-LC0487529/2022	EPI_ISL_9340209
LC0486944	hCoV-19/USA/AZ-CDC-LC0486944/2022	EPI_ISL_9339239
LC0487941	hCoV-19/USA/CO-CDC-LC0487941/2022	EPI_ISL_9339237
LC0487007	hCoV-19/USA/UT-CDC-LC0487007/2022	EPI_ISL_9340211
LC0488504	hCoV-19/USA/AZ-CDC-LC0488504/2022	EPI_ISL_9340291
LC0488514	hCoV-19/USA/TX-CDC-LC0488514/2022	EPI_ISL_9340293
LC0488911	hCoV-19/USA/AR-CDC-LC0488911/2022	EPI_ISL_9340295
LC0488509	hCoV-19/USA/TX-CDC-LC0488509/2022	EPI_ISL_9340297
LC0488679	hCoV-19/USA/AZ-CDC-LC0488679/2022	EPI_ISL_9340299
LC0489709	hCoV-19/USA/MD-CDC-LC0489709/2022	EPI_ISL_9339284
LC0488191	hCoV-19/USA/TX-CDC-LC0488191/2022	EPI_ISL_9339287
LC0488503	hCoV-19/USA/TX-CDC-LC0488503/2022	EPI_ISL_9340280
LC0489081	hCoV-19/USA/IA-CDC-LC0489081/2022	EPI_ISL_9340282
LC0488773	hCoV-19/USA/TX-CDC-LC0488773/2022	EPI_ISL_9340286
LC0489013	hCoV-19/USA/CO-CDC-LC0489013/2022	EPI_ISL_9340289
LC0488905	hCoV-19/USA/IA-CDC-LC0488905/2022	EPI_ISL_9340269
LC0488122	hCoV-19/USA/IL-CDC-LC0488122/2022	EPI_ISL_9339299
LC0486418	hCoV-19/USA/TX-CDC-LC0486418/2022	EPI_ISL_9339297
LC0488742	hCoV-19/USA/TX-CDC-LC0488742/2022	EPI_ISL_9340271
LC0488507	hCoV-19/USA/TX-CDC-LC0488507/2022	EPI_ISL_9340278
LC0487609	hCoV-19/USA/OR-CDC-LC0487609/2022	EPI_ISL_9338730
LC0489542	hCoV-19/USA/NM-CDC-LC0489542/2022	EPI_ISL_9338738
LC0489699	hCoV-19/USA/WI-CDC-LC0489699/2022	EPI_ISL_9338736
LC0487614	hCoV-19/USA/OR-CDC-LC0487614/2022	EPI_ISL_9338733
LC0487100	hCoV-19/USA/CO-CDC-LC0487100/2022	EPI_ISL_9338749
LC0487925	hCoV-19/USA/IL-CDC-LC0487925/2022	EPI_ISL_9338746
LC0487924	hCoV-19/USA/IL-CDC-LC0487924/2022	EPI_ISL_9338742
LC0489660	hCoV-19/USA/UT-CDC-LC0489660/2022	EPI_ISL_9338713
LC0487616	hCoV-19/USA/OR-CDC-LC0487616/2022	EPI_ISL_9338716
LC0489452	hCoV-19/USA/UT-CDC-LC0489452/2022	EPI_ISL_9338710
LC0486353	hCoV-19/USA/IN-CDC-LC0486353/2022	EPI_ISL_9338708
LC0489511	hCoV-19/USA/TX-CDC-LC0489511/2022	EPI_ISL_9338726
LC0486341	hCoV-19/USA/IL-CDC-LC0486341/2022	EPI_ISL_9338719
LC0489400	hCoV-19/USA/MN-CDC-LC0489400/2022	EPI_ISL_9338705
LC0489439	hCoV-19/USA/MN-CDC-LC0489439/2022	EPI_ISL_9338703
LC0489438	hCoV-19/USA/MT-CDC-LC0489438/2022	EPI_ISL_9338700
LC0488183	hCoV-19/USA/CO-CDC-LC0488183/2022	EPI_ISL_9338791
LC0489192	hCoV-19/USA/MD-CDC-LC0489192/2022	EPI_ISL_9338797
LC0486249	hCoV-19/USA/IL-CDC-LC0486249/2022	EPI_ISL_9338771
LC0489300	hCoV-19/USA/CO-CDC-LC0489300/2022	EPI_ISL_9338774
LC0486450	hCoV-19/USA/TX-CDC-LC0486450/2022	EPI_ISL_9338781
LC0489302	hCoV-19/USA/CO-CDC-LC0489302/2022	EPI_ISL_9338787
LC0489454	hCoV-19/USA/NV-CDC-LC0489454/2022	EPI_ISL_9338759
LC0488268	hCoV-19/USA/AZ-CDC-LC0488268/2022	EPI_ISL_9338756
LC0489512	hCoV-19/USA/TX-CDC-LC0489512/2022	EPI_ISL_9338753
LC0486447	hCoV-19/USA/WI-CDC-LC0486447/2022	EPI_ISL_9338763
LC0489333	hCoV-19/USA/NV-CDC-LC0489333/2022	EPI_ISL_9338768
LC0486336	hCoV-19/USA/TX-CDC-LC0486336/2022	EPI_ISL_9338765
LC0488501	hCoV-19/USA/AZ-CDC-LC0488501/2022	EPI_ISL_9338296
LC0488510	hCoV-19/USA/NM-CDC-LC0488510/2022	EPI_ISL_9338293
LC0488576	hCoV-19/USA/AZ-CDC-LC0488576/2022	EPI_ISL_9338290
LC0488526	hCoV-19/USA/AR-CDC-LC0488526/2022	EPI_ISL_9338275
LC0488572	hCoV-19/USA/AZ-CDC-LC0488572/2022	EPI_ISL_9338286
LC0486464	hCoV-19/USA/AZ-CDC-LC0486464/2022	EPI_ISL_9338280
LC0487570	hCoV-19/USA/AK-CDC-LC0487570/2022	EPI_ISL_9338257
LC0487425	hCoV-19/USA/NV-CDC-LC0487425/2022	EPI_ISL_9338255
LC0487335	hCoV-19/USA/AZ-CDC-LC0487335/2022	EPI_ISL_9338253
LC0489263	hCoV-19/USA/OK-CDC-LC0489263/2022	EPI_ISL_9339582
LC0487334	hCoV-19/USA/AZ-CDC-LC0487334/2022	EPI_ISL_9338251
LC0490049	hCoV-19/USA/AR-CDC-LC0490049/2022	EPI_ISL_9338258
LC0487577	hCoV-19/USA/AK-CDC-LC0487577/2022	EPI_ISL_9338259
LC0489264	hCoV-19/USA/OK-CDC-LC0489264/2022	EPI_ISL_9339580
LC0486247	hCoV-19/USA/WI-CDC-LC0486247/2022	EPI_ISL_9339598
LC0486361	hCoV-19/USA/WI-CDC-LC0486361/2022	EPI_ISL_9339596
LC0490247	hCoV-19/USA/NM-CDC-LC0490247/2022	EPI_ISL_9338261
LC0486245	hCoV-19/USA/WI-CDC-LC0486245/2022	EPI_ISL_9339592
LC0487967	hCoV-19/USA/MT-CDC-LC0487967/2022	EPI_ISL_9338269
LC0489266	hCoV-19/USA/KS-CDC-LC0489266/2022	EPI_ISL_9339590
LC0490476	hCoV-19/USA/AR-CDC-LC0490476/2022	EPI_ISL_9338260
LC0489846	hCoV-19/USA/OR-CDC-LC0489846/2022	EPI_ISL_9338235
LC0486212	hCoV-19/USA/AR-CDC-LC0486212/2022	EPI_ISL_9339566
LC0490521	hCoV-19/USA/UT-CDC-LC0490521/2022	EPI_ISL_9338231
LC0489260	hCoV-19/USA/CA-CDC-LC0489260/2022	EPI_ISL_9339562
LC0487779	hCoV-19/USA/AZ-CDC-LC0487779/2022	EPI_ISL_9339560
LC0487329	hCoV-19/USA/AR-CDC-LC0487329/2022	EPI_ISL_9338239
LC0487428	hCoV-19/USA/OK-CDC-LC0487428/2022	EPI_ISL_9338237
LC0486211	hCoV-19/USA/TX-CDC-LC0486211/2022	EPI_ISL_9339568
LC0486946	hCoV-19/USA/IL-CDC-LC0486946/2022	EPI_ISL_9339576
LC0489778	hCoV-19/USA/CO-CDC-LC0489778/2022	EPI_ISL_9339574
LC0489779	hCoV-19/USA/CO-CDC-LC0489779/2022	EPI_ISL_9339572
LC0486304	hCoV-19/USA/WI-CDC-LC0486304/2022	EPI_ISL_9339570
LC0490068	hCoV-19/USA/AR-CDC-LC0490068/2022	EPI_ISL_9338249
LC0490331	hCoV-19/USA/OK-CDC-LC0490331/2022	EPI_ISL_9339578
LC0487451	hCoV-19/USA/AR-CDC-LC0487451/2022	EPI_ISL_9338248
LC0490579	hCoV-19/USA/MN-CDC-LC0490579/2022	EPI_ISL_9341035
LC0490135	hCoV-19/USA/MN-CDC-LC0490135/2022	EPI_ISL_9341000
LC0490133	hCoV-19/USA/CO-CDC-LC0490133/2022	EPI_ISL_9341002
LC0490058	hCoV-19/USA/MN-CDC-LC0490058/2022	EPI_ISL_9341001
LC0435242	hCoV-19/USA/IL-CDC-LC0435242/2021	EPI_ISL_8153298
LC0429447	hCoV-19/USA/MA-CDC-LC0429447/2021	EPI_ISL_8154098
LC0433199	hCoV-19/USA/WV-CDC-LC0433199/2021	EPI_ISL_8154498
LC0429368	hCoV-19/USA/MD-CDC-LC0429368/2021	EPI_ISL_8154898
LC0431970	hCoV-19/USA/CT-CDC-LC0431970/2021	EPI_ISL_8154798
LC0432324	hCoV-19/USA/NC-CDC-LC0432324/2021	EPI_ISL_8155098
LC0487951	hCoV-19/USA/IL-CDC-LC0487951/2022	EPI_ISL_9338218
LC0487624	hCoV-19/USA/OR-CDC-LC0487624/2022	EPI_ISL_9345633
LC0488936	hCoV-19/USA/AR-CDC-LC0488936/2022	EPI_ISL_9338219
LC0488076	hCoV-19/USA/WI-CDC-LC0488076/2022	EPI_ISL_9338214
LC0486651	hCoV-19/USA/AZ-CDC-LC0486651/2022	EPI_ISL_9338223
LC0488416	hCoV-19/USA/AZ-CDC-LC0488416/2022	EPI_ISL_9339555
LC0490357	hCoV-19/USA/NM-CDC-LC0490357/2022	EPI_ISL_9338221
LC0488126	hCoV-19/USA/AZ-CDC-LC0488126/2022	EPI_ISL_9339552
LC0488260	hCoV-19/USA/AZ-CDC-LC0488260/2022	EPI_ISL_9339550
LC0486453	hCoV-19/USA/NM-CDC-LC0486453/2022	EPI_ISL_9338229
LC0486923	hCoV-19/USA/AZ-CDC-LC0486923/2022	EPI_ISL_9338228
LC0490581	hCoV-19/USA/UT-CDC-LC0490581/2022	EPI_ISL_9338225
LC0488415	hCoV-19/USA/AZ-CDC-LC0488415/2022	EPI_ISL_9339556
LC0540045	hCoV-19/USA/MD-CDC-LC0540045/2022	EPI_ISL_10325639
LC0540370	hCoV-19/USA/NC-CDC-LC0540370/2022	EPI_ISL_10325739
LC0540346	hCoV-19/USA/NC-CDC-LC0540346/2022	EPI_ISL_10326039
LC0488515	hCoV-19/USA/WI-CDC-LC0488515/2022	EPI_ISL_9340503
LC0487950	hCoV-19/USA/IN-CDC-LC0487950/2022	EPI_ISL_9338209
LC0489410	hCoV-19/USA/AZ-CDC-LC0489410/2022	EPI_ISL_9338207
LC0487914	hCoV-19/USA/IL-CDC-LC0487914/2022	EPI_ISL_9338205
LC0489510	hCoV-19/USA/SD-CDC-LC0489510/2022	EPI_ISL_9338179
LC0489642	hCoV-19/USA/NV-CDC-LC0489642/2022	EPI_ISL_9338177
LC0489669	hCoV-19/USA/AZ-CDC-LC0489669/2022	EPI_ISL_9338175
LC0486805	hCoV-19/USA/UT-CDC-LC0486805/2022	EPI_ISL_9338173
LC0486888	hCoV-19/USA/UT-CDC-LC0486888/2022	EPI_ISL_9338188
LC0489712	hCoV-19/USA/UT-CDC-LC0489712/2022	EPI_ISL_9338157
LC0489715	hCoV-19/USA/UT-CDC-LC0489715/2022	EPI_ISL_9338155
LC0489409	hCoV-19/USA/AZ-CDC-LC0489409/2022	EPI_ISL_9338153
LC0489328	hCoV-19/USA/UT-CDC-LC0489328/2022	EPI_ISL_9338151
LC0489464	hCoV-19/USA/NV-CDC-LC0489464/2022	EPI_ISL_9338159
LC0489116	hCoV-19/USA/CO-CDC-LC0489116/2022	EPI_ISL_9340467
LC0489435	hCoV-19/USA/SD-CDC-LC0489435/2022	EPI_ISL_9338169
LC0489311	hCoV-19/USA/AR-CDC-LC0489311/2022	EPI_ISL_9338167
LC0488538	hCoV-19/USA/IA-CDC-LC0488538/2022	EPI_ISL_9340469
LC0486894	hCoV-19/USA/NV-CDC-LC0486894/2022	EPI_ISL_9338165
LC0489717	hCoV-19/USA/UT-CDC-LC0489717/2022	EPI_ISL_9338163
LC0488598	hCoV-19/USA/WI-CDC-LC0488598/2022	EPI_ISL_9340470
LC0489591	hCoV-19/USA/CO-CDC-LC0489591/2022	EPI_ISL_9338161
LC0488552	hCoV-19/USA/IL-CDC-LC0488552/2022	EPI_ISL_9340472
LC0488826	hCoV-19/USA/CO-CDC-LC0488826/2022	EPI_ISL_9340456
LC0489666	hCoV-19/USA/WI-CDC-LC0489666/2022	EPI_ISL_9339465
LC0489112	hCoV-19/USA/CO-CDC-LC0489112/2022	EPI_ISL_9340458
LC0489722	hCoV-19/USA/NV-CDC-LC0489722/2022	EPI_ISL_9338139
LC0489113	hCoV-19/USA/CO-CDC-LC0489113/2022	EPI_ISL_9340460
LC0488543	hCoV-19/USA/IL-CDC-LC0488543/2022	EPI_ISL_9340462
LC0489115	hCoV-19/USA/MT-CDC-LC0489115/2022	EPI_ISL_9340464
LC0489544	hCoV-19/USA/AZ-CDC-LC0489544/2022	EPI_ISL_9338147
LC0489147	hCoV-19/USA/NM-CDC-LC0489147/2022	EPI_ISL_9340446
LC0489590	hCoV-19/USA/CO-CDC-LC0489590/2022	EPI_ISL_9338145
LC0488872	hCoV-19/USA/UT-CDC-LC0488872/2022	EPI_ISL_9340448
LC0489413	hCoV-19/USA/CO-CDC-LC0489413/2022	EPI_ISL_9338143
LC0486265	hCoV-19/USA/MO-CDC-LC0486265/2022	EPI_ISL_9338141
LC0489718	hCoV-19/USA/NV-CDC-LC0489718/2022	EPI_ISL_9338149
LC0489110	hCoV-19/USA/CO-CDC-LC0489110/2022	EPI_ISL_9340452
LC0489111	hCoV-19/USA/FL-CDC-LC0489111/2022	EPI_ISL_9340454
LC0488137	hCoV-19/USA/OR-CDC-LC0488137/2022	EPI_ISL_9338113
LC0488462	hCoV-19/USA/NV-CDC-LC0488462/2022	EPI_ISL_9339445
LC0486230	hCoV-19/USA/NM-CDC-LC0486230/2022	EPI_ISL_9339443
LC0488870	hCoV-19/USA/UT-CDC-LC0488870/2022	EPI_ISL_9340436
LC0488350	hCoV-19/USA/NV-CDC-LC0488350/2022	EPI_ISL_9338110
LC0486421	hCoV-19/USA/TX-CDC-LC0486421/2022	EPI_ISL_9339441
LC0488871	hCoV-19/USA/UT-CDC-LC0488871/2022	EPI_ISL_9340438
LC0488002	hCoV-19/USA/AK-CDC-LC0488002/2022	EPI_ISL_9338118
LC0489262	hCoV-19/USA/IL-CDC-LC0489262/2022	EPI_ISL_9339449
LC0488078	hCoV-19/USA/OK-CDC-LC0488078/2022	EPI_ISL_9338116
LC0488544	hCoV-19/USA/IA-CDC-LC0488544/2022	EPI_ISL_9340440
LC0489142	hCoV-19/USA/NM-CDC-LC0489142/2022	EPI_ISL_9340442
LC0489137	hCoV-19/USA/NM-CDC-LC0489137/2022	EPI_ISL_9340443
LC0488900	hCoV-19/USA/NV-CDC-LC0488900/2022	EPI_ISL_9338124
LC0488456	hCoV-19/USA/NV-CDC-LC0488456/2022	EPI_ISL_9338122
LC0488934	hCoV-19/USA/OK-CDC-LC0488934/2022	EPI_ISL_9340424
LC0488935	hCoV-19/USA/OK-CDC-LC0488935/2022	EPI_ISL_9340425
LC0487843	hCoV-19/USA/IL-CDC-LC0487843/2022	EPI_ISL_9338120
LC0488788	hCoV-19/USA/NM-CDC-LC0488788/2022	EPI_ISL_9340427
LC0489668	hCoV-19/USA/WI-CDC-LC0489668/2022	EPI_ISL_9339450
LC0488829	hCoV-19/USA/KS-CDC-LC0488829/2022	EPI_ISL_9340429
LC0486388	hCoV-19/USA/NV-CDC-LC0486388/2022	EPI_ISL_9338128
LC0489662	hCoV-19/USA/IL-CDC-LC0489662/2022	EPI_ISL_9339457
LC0489716	hCoV-19/USA/UT-CDC-LC0489716/2022	EPI_ISL_9338126
LC0488867	hCoV-19/USA/UT-CDC-LC0488867/2022	EPI_ISL_9340431
LC0489675	hCoV-19/USA/CO-CDC-LC0489675/2022	EPI_ISL_9338190
LC0505625	hCoV-19/USA/OK-CDC-LC0505625/2022	EPI_ISL_9517945
LC0501561	hCoV-19/USA/MD-CDC-LC0501561/2022	EPI_ISL_9518945
LC0503935	hCoV-19/USA/UT-CDC-LC0503935/2022	EPI_ISL_9520345
LC0489323	hCoV-19/USA/NM-CDC-LC0489323/2022	EPI_ISL_9338929
LC0489766	hCoV-19/USA/NM-CDC-LC0489766/2022	EPI_ISL_9338927
LC0489563	hCoV-19/USA/AZ-CDC-LC0489563/2022	EPI_ISL_9338910
LC0489564	hCoV-19/USA/AZ-CDC-LC0489564/2022	EPI_ISL_9338908
LC0486389	hCoV-19/USA/IL-CDC-LC0486389/2022	EPI_ISL_9338906
LC0489411	hCoV-19/USA/AZ-CDC-LC0489411/2022	EPI_ISL_9338904
LC0486347	hCoV-19/USA/IL-CDC-LC0486347/2022	EPI_ISL_9338905
LC0486261	hCoV-19/USA/WI-CDC-LC0486261/2022	EPI_ISL_9338925
LC0486452	hCoV-19/USA/IL-CDC-LC0486452/2022	EPI_ISL_9338923
LC0489561	hCoV-19/USA/AZ-CDC-LC0489561/2022	EPI_ISL_9338915
LC0488770	hCoV-19/USA/NV-CDC-LC0488770/2022	EPI_ISL_9340411
LC0486412	hCoV-19/USA/AR-CDC-LC0486412/2022	EPI_ISL_9339422
LC0488913	hCoV-19/USA/AR-CDC-LC0488913/2022	EPI_ISL_9340413
LC0488639	hCoV-19/USA/AR-CDC-LC0488639/2022	EPI_ISL_9340415
LC0488535	hCoV-19/USA/AR-CDC-LC0488535/2022	EPI_ISL_9340417
LC0488600	hCoV-19/USA/MD-CDC-LC0488600/2022	EPI_ISL_9340419
LC0487795	hCoV-19/USA/IA-CDC-LC0487795/2022	EPI_ISL_9339429
LC0487938	hCoV-19/USA/CO-CDC-LC0487938/2022	EPI_ISL_9339427
LC0487740	hCoV-19/USA/CO-CDC-LC0487740/2022	EPI_ISL_9339425
LC0488601	hCoV-19/USA/MD-CDC-LC0488601/2022	EPI_ISL_9340421
LC0488613	hCoV-19/USA/IA-CDC-LC0488613/2022	EPI_ISL_9340400
LC0488351	hCoV-19/USA/NV-CDC-LC0488351/2022	EPI_ISL_9338103
LC0488637	hCoV-19/USA/AZ-CDC-LC0488637/2022	EPI_ISL_9340401
LC0487790	hCoV-19/USA/IA-CDC-LC0487790/2022	EPI_ISL_9339434
LC0488664	hCoV-19/USA/AZ-CDC-LC0488664/2022	EPI_ISL_9340402
LC0486282	hCoV-19/USA/SD-CDC-LC0486282/2022	EPI_ISL_9338101
LC0487791	hCoV-19/USA/IA-CDC-LC0487791/2022	EPI_ISL_9339432
LC0488533	hCoV-19/USA/AL-CDC-LC0488533/2022	EPI_ISL_9340404
LC0487793	hCoV-19/USA/IA-CDC-LC0487793/2022	EPI_ISL_9339430
LC0488616	hCoV-19/USA/IA-CDC-LC0488616/2022	EPI_ISL_9340407
LC0488614	hCoV-19/USA/IA-CDC-LC0488614/2022	EPI_ISL_9340409
LC0487846	hCoV-19/USA/MO-CDC-LC0487846/2022	EPI_ISL_9339439
LC0487913	hCoV-19/USA/AR-CDC-LC0487913/2022	EPI_ISL_9338109
LC0486280	hCoV-19/USA/SD-CDC-LC0486280/2022	EPI_ISL_9338107
LC0487376	hCoV-19/USA/NE-CDC-LC0487376/2022	EPI_ISL_9338105
LC0487803	hCoV-19/USA/IA-CDC-LC0487803/2022	EPI_ISL_9339436
LC0487862	hCoV-19/USA/NV-CDC-LC0487862/2022	EPI_ISL_9339400
LC0488280	hCoV-19/USA/AZ-CDC-LC0488280/2022	EPI_ISL_9339407
LC0488164	hCoV-19/USA/UT-CDC-LC0488164/2022	EPI_ISL_9339405
LC0487868	hCoV-19/USA/TX-CDC-LC0487868/2022	EPI_ISL_9339403
LC0488975	hCoV-19/USA/NM-CDC-LC0488975/2022	EPI_ISL_9339419
LC0488404	hCoV-19/USA/TX-CDC-LC0488404/2022	EPI_ISL_9339417
LC0487866	hCoV-19/USA/TX-CDC-LC0487866/2022	EPI_ISL_9339418
LC0488134	hCoV-19/USA/TX-CDC-LC0488134/2022	EPI_ISL_9339413
LC0486544	hCoV-19/USA/CO-CDC-LC0486544/2022	EPI_ISL_9339414
LC0489873	hCoV-19/USA/OR-CDC-LC0489873/2022	EPI_ISL_9342557
LC0489946	hCoV-19/USA/AR-CDC-LC0489946/2022	EPI_ISL_9343889
LC0489990	hCoV-19/USA/OR-CDC-LC0489990/2022	EPI_ISL_9342559
LC0489981	hCoV-19/USA/OR-CDC-LC0489981/2022	EPI_ISL_9342558
LC0490336	hCoV-19/USA/AR-CDC-LC0490336/2022	EPI_ISL_9343888
LC0490100	hCoV-19/USA/NV-CDC-LC0490100/2022	EPI_ISL_9343892
LC0490531	hCoV-19/USA/AR-CDC-LC0490531/2022	EPI_ISL_9343893
LC0490053	hCoV-19/USA/LA-CDC-LC0490053/2022	EPI_ISL_9343891
LC0490190	hCoV-19/USA/NM-CDC-LC0490190/2022	EPI_ISL_9343896
LC0490351	hCoV-19/USA/AZ-CDC-LC0490351/2022	EPI_ISL_9343894
LC0487489	hCoV-19/USA/NV-CDC-LC0487489/2022	EPI_ISL_9343895
LC0490268	hCoV-19/USA/NV-CDC-LC0490268/2022	EPI_ISL_9343878
LC0487137	hCoV-19/USA/NV-CDC-LC0487137/2022	EPI_ISL_9343876
LC0490097	hCoV-19/USA/NV-CDC-LC0490097/2022	EPI_ISL_9343877
LC0490046	hCoV-19/USA/AR-CDC-LC0490046/2022	EPI_ISL_9343881
LC0489941	hCoV-19/USA/AR-CDC-LC0489941/2022	EPI_ISL_9343882
LC0489955	hCoV-19/USA/AR-CDC-LC0489955/2022	EPI_ISL_9343880
LC0486964	hCoV-19/USA/OK-CDC-LC0486964/2022	EPI_ISL_9343867
LC0489425	hCoV-19/USA/AZ-CDC-LC0489425/2022	EPI_ISL_9343868
LC0490366	hCoV-19/USA/NM-CDC-LC0490366/2022	EPI_ISL_9343865
LC0487398	hCoV-19/USA/WI-CDC-LC0487398/2022	EPI_ISL_9343866
LC0489809	hCoV-19/USA/UT-CDC-LC0489809/2022	EPI_ISL_9343869
LC0487315	hCoV-19/USA/WI-CDC-LC0487315/2022	EPI_ISL_9343870
LC0487316	hCoV-19/USA/WI-CDC-LC0487316/2022	EPI_ISL_9343871
LC0490353	hCoV-19/USA/NM-CDC-LC0490353/2022	EPI_ISL_9343874
LC0489586	hCoV-19/USA/OK-CDC-LC0489586/2022	EPI_ISL_9343875
LC0490354	hCoV-19/USA/NM-CDC-LC0490354/2022	EPI_ISL_9343872
LC0490382	hCoV-19/USA/IA-CDC-LC0490382/2022	EPI_ISL_9343856
LC0489690	hCoV-19/USA/KS-CDC-LC0489690/2022	EPI_ISL_9343857
LC0490380	hCoV-19/USA/IA-CDC-LC0490380/2022	EPI_ISL_9343854
LC0490381	hCoV-19/USA/IA-CDC-LC0490381/2022	EPI_ISL_9343855
LC0489236	hCoV-19/USA/UT-CDC-LC0489236/2022	EPI_ISL_9343858
LC0487404	hCoV-19/USA/AR-CDC-LC0487404/2022	EPI_ISL_9343859
LC0489498	hCoV-19/USA/OK-CDC-LC0489498/2022	EPI_ISL_9343860
LC0486994	hCoV-19/USA/WI-CDC-LC0486994/2022	EPI_ISL_9343864
LC0487557	hCoV-19/USA/AR-CDC-LC0487557/2022	EPI_ISL_9343861
LC0489949	hCoV-19/USA/KS-CDC-LC0489949/2022	EPI_ISL_9343845
LC0490375	hCoV-19/USA/IA-CDC-LC0490375/2022	EPI_ISL_9343846
LC0490055	hCoV-19/USA/KS-CDC-LC0490055/2022	EPI_ISL_9343849
LC0490340	hCoV-19/USA/KS-CDC-LC0490340/2022	EPI_ISL_9343847
LC0490462	hCoV-19/USA/UT-CDC-LC0490462/2022	EPI_ISL_9343852
LC0490377	hCoV-19/USA/IA-CDC-LC0490377/2022	EPI_ISL_9343853
LC0489703	hCoV-19/USA/CO-CDC-LC0489703/2022	EPI_ISL_9343850
LC0490547	hCoV-19/USA/NM-CDC-LC0490547/2022	EPI_ISL_9343834
LC0489881	hCoV-19/USA/WA-CDC-LC0489881/2022	EPI_ISL_9342501
LC0489864	hCoV-19/USA/AK-CDC-LC0489864/2022	EPI_ISL_9342502
LC0490555	hCoV-19/USA/NM-CDC-LC0490555/2022	EPI_ISL_9343832
LC0489879	hCoV-19/USA/WA-CDC-LC0489879/2022	EPI_ISL_9342504
LC0490542	hCoV-19/USA/NM-CDC-LC0490542/2022	EPI_ISL_9343833
LC0489878	hCoV-19/USA/WA-CDC-LC0489878/2022	EPI_ISL_9342503
LC0490598	hCoV-19/USA/NM-CDC-LC0490598/2022	EPI_ISL_9343838
LC0490599	hCoV-19/USA/NM-CDC-LC0490599/2022	EPI_ISL_9343839
LC0545322	hCoV-19/USA/OK-CDC-LC0545322/2022	EPI_ISL_10556845
LC0489280	hCoV-19/USA/CO-CDC-LC0489280/2022	EPI_ISL_9343836
LC0490549	hCoV-19/USA/NM-CDC-LC0490549/2022	EPI_ISL_9343837
LC0489377	hCoV-19/USA/NV-CDC-LC0489377/2022	EPI_ISL_9343841
LC0490602	hCoV-19/USA/NM-CDC-LC0490602/2022	EPI_ISL_9343842
LC0490601	hCoV-19/USA/NM-CDC-LC0490601/2022	EPI_ISL_9343840
LC0487561	hCoV-19/USA/AR-CDC-LC0487561/2022	EPI_ISL_9343823
LC0489430	hCoV-19/USA/AZ-CDC-LC0489430/2022	EPI_ISL_9343824
LC0487222	hCoV-19/USA/AR-CDC-LC0487222/2022	EPI_ISL_9343821
LC0489239	hCoV-19/USA/OK-CDC-LC0489239/2022	EPI_ISL_9343827
LC0490372	hCoV-19/USA/OK-CDC-LC0490372/2022	EPI_ISL_9343828
LC0486972	hCoV-19/USA/NV-CDC-LC0486972/2022	EPI_ISL_9343826
LC0490514	hCoV-19/USA/AR-CDC-LC0490514/2022	EPI_ISL_9343829
LC0490417	hCoV-19/USA/AR-CDC-LC0490417/2022	EPI_ISL_9343830
LC0490241	hCoV-19/USA/OK-CDC-LC0490241/2022	EPI_ISL_9343831
LC0490312	hCoV-19/USA/NV-CDC-LC0490312/2022	EPI_ISL_9342500
LC0489406	hCoV-19/USA/UT-CDC-LC0489406/2022	EPI_ISL_9343810
LC0489211	hCoV-19/USA/OR-CDC-LC0489211/2022	EPI_ISL_9343813
LC0489209	hCoV-19/USA/OR-CDC-LC0489209/2022	EPI_ISL_9343811
LC0487223	hCoV-19/USA/AR-CDC-LC0487223/2022	EPI_ISL_9343816
LC0487462	hCoV-19/USA/AR-CDC-LC0487462/2022	EPI_ISL_9343814
LC0489188	hCoV-19/USA/OR-CDC-LC0489188/2022	EPI_ISL_9343815
LC0489274	hCoV-19/USA/KS-CDC-LC0489274/2022	EPI_ISL_9343818
LC0487239	hCoV-19/USA/AR-CDC-LC0487239/2022	EPI_ISL_9343819
LC0489186	hCoV-19/USA/OR-CDC-LC0489186/2022	EPI_ISL_9343820
LC0489984	hCoV-19/USA/OR-CDC-LC0489984/2022	EPI_ISL_9344338
LC0487172	hCoV-19/USA/NM-CDC-LC0487172/2022	EPI_ISL_9344339
LC0486753	hCoV-19/USA/OR-CDC-LC0486753/2022	EPI_ISL_9345669
LC0489272	hCoV-19/USA/KS-CDC-LC0489272/2022	EPI_ISL_9345670
LC0489273	hCoV-19/USA/KS-CDC-LC0489273/2022	EPI_ISL_9345671
LC0489277	hCoV-19/USA/KS-CDC-LC0489277/2022	EPI_ISL_9345674
LC0487219	hCoV-19/USA/OK-CDC-LC0487219/2022	EPI_ISL_9344341
LC0487479	hCoV-19/USA/OK-CDC-LC0487479/2022	EPI_ISL_9344342
LC0489571	hCoV-19/USA/KS-CDC-LC0489571/2022	EPI_ISL_9345672
LC0486988	hCoV-19/USA/OK-CDC-LC0486988/2022	EPI_ISL_9344347
LC0489749	hCoV-19/USA/OK-CDC-LC0489749/2022	EPI_ISL_9345679
LC0489983	hCoV-19/USA/OR-CDC-LC0489983/2022	EPI_ISL_9344348
LC0489583	hCoV-19/USA/KS-CDC-LC0489583/2022	EPI_ISL_9345678
LC0487272	hCoV-19/USA/AZ-CDC-LC0487272/2022	EPI_ISL_9344345
LC0489689	hCoV-19/USA/OK-CDC-LC0489689/2022	EPI_ISL_9345676
LC0486530	hCoV-19/USA/IL-CDC-LC0486530/2022	EPI_ISL_9344346
LC0490444	hCoV-19/USA/KS-CDC-LC0490444/2022	EPI_ISL_9344329
LC0486616	hCoV-19/USA/NV-CDC-LC0486616/2022	EPI_ISL_9344327
LC0490373	hCoV-19/USA/AR-CDC-LC0490373/2022	EPI_ISL_9344328
LC0486630	hCoV-19/USA/NV-CDC-LC0486630/2022	EPI_ISL_9345659
LC0487061	hCoV-19/USA/UT-CDC-LC0487061/2022	EPI_ISL_9345660
LC0489987	hCoV-19/USA/OR-CDC-LC0489987/2022	EPI_ISL_9344332
LC0487694	hCoV-19/USA/KS-CDC-LC0487694/2022	EPI_ISL_9345664
LC0490537	hCoV-19/USA/KS-CDC-LC0490537/2022	EPI_ISL_9344333
LC0490435	hCoV-19/USA/KS-CDC-LC0490435/2022	EPI_ISL_9344330
LC0489527	hCoV-19/USA/OK-CDC-LC0489527/2022	EPI_ISL_9345662
LC0489986	hCoV-19/USA/OR-CDC-LC0489986/2022	EPI_ISL_9344331
LC0487649	hCoV-19/USA/KS-CDC-LC0487649/2022	EPI_ISL_9345661
LC0490553	hCoV-19/USA/IA-CDC-LC0490553/2022	EPI_ISL_9345668
LC0487177	hCoV-19/USA/NM-CDC-LC0487177/2022	EPI_ISL_9344336
LC0487173	hCoV-19/USA/NM-CDC-LC0487173/2022	EPI_ISL_9344337
LC0489497	hCoV-19/USA/AR-CDC-LC0489497/2022	EPI_ISL_9345667
LC0487183	hCoV-19/USA/NM-CDC-LC0487183/2022	EPI_ISL_9344334
LC0490437	hCoV-19/USA/KS-CDC-LC0490437/2022	EPI_ISL_9344318
LC0487178	hCoV-19/USA/NM-CDC-LC0487178/2022	EPI_ISL_9344335
LC0490438	hCoV-19/USA/KS-CDC-LC0490438/2022	EPI_ISL_9344319
LC0487069	hCoV-19/USA/UT-CDC-LC0487069/2022	EPI_ISL_9345649
LC0490397	hCoV-19/USA/NM-CDC-LC0490397/2022	EPI_ISL_9344317
LC0486985	hCoV-19/USA/OK-CDC-LC0486985/2022	EPI_ISL_9345647
LC0486611	hCoV-19/USA/NM-CDC-LC0486611/2022	EPI_ISL_9344321
LC0487310	hCoV-19/USA/UT-CDC-LC0487310/2022	EPI_ISL_9345653
LC0490037	hCoV-19/USA/OK-CDC-LC0490037/2022	EPI_ISL_9344322
LC0486622	hCoV-19/USA/NV-CDC-LC0486622/2022	EPI_ISL_9345651
LC0490310	hCoV-19/USA/WI-CDC-LC0490310/2022	EPI_ISL_9344320
LC0487265	hCoV-19/USA/UT-CDC-LC0487265/2022	EPI_ISL_9345650
LC0486578	hCoV-19/USA/AR-CDC-LC0486578/2022	EPI_ISL_9344325
LC0486977	hCoV-19/USA/UT-CDC-LC0486977/2022	EPI_ISL_9345657
LC0486614	hCoV-19/USA/NV-CDC-LC0486614/2022	EPI_ISL_9344326
LC0486612	hCoV-19/USA/NM-CDC-LC0486612/2022	EPI_ISL_9344323
LC0487617	hCoV-19/USA/OR-CDC-LC0487617/2022	EPI_ISL_9345639
LC0486996	hCoV-19/USA/UT-CDC-LC0486996/2022	EPI_ISL_9345654
LC0487620	hCoV-19/USA/OR-CDC-LC0487620/2022	EPI_ISL_9345637
LC0489214	hCoV-19/USA/AR-CDC-LC0489214/2022	EPI_ISL_9345642
LC0489578	hCoV-19/USA/OK-CDC-LC0489578/2022	EPI_ISL_9345641
LC0487634	hCoV-19/USA/WA-CDC-LC0487634/2022	EPI_ISL_9345640
LC0487412	hCoV-19/USA/OK-CDC-LC0487412/2022	EPI_ISL_9345646
LC0541525	hCoV-19/USA/NC-CDC-LC0541525/2022	EPI_ISL_10560045
LC0486610	hCoV-19/USA/NM-CDC-LC0486610/2022	EPI_ISL_9345645
LC0490395	hCoV-19/USA/AZ-CDC-LC0490395/2022	EPI_ISL_9344315
LC0487621	hCoV-19/USA/OR-CDC-LC0487621/2022	EPI_ISL_9345644
LC0486525	hCoV-19/USA/MD-CDC-LC0486525/2022	EPI_ISL_9344313
LC0486608	hCoV-19/USA/NM-CDC-LC0486608/2022	EPI_ISL_9345628
LC0489634	hCoV-19/USA/IA-CDC-LC0489634/2022	EPI_ISL_9345627
LC0489637	hCoV-19/USA/IA-CDC-LC0489637/2022	EPI_ISL_9345626
LC0487667	hCoV-19/USA/SD-CDC-LC0487667/2022	EPI_ISL_9345629
LC0487436	hCoV-19/USA/AZ-CDC-LC0487436/2022	EPI_ISL_9345631
LC0487564	hCoV-19/USA/CO-CDC-LC0487564/2022	EPI_ISL_9345630
LC0487623	hCoV-19/USA/OR-CDC-LC0487623/2022	EPI_ISL_9345634
LC0543494	hCoV-19/USA/VA-CDC-LC0543494/2022	EPI_ISL_10560645
LC0487720	hCoV-19/USA/OK-CDC-LC0487720/2022	EPI_ISL_9345632
LC0489006	hCoV-19/USA/CO-CDC-LC0489006/2022	EPI_ISL_9345617
LC0501734	hCoV-19/USA/GA-CDC-LC0501734/2022	EPI_ISL_9521062
LC0488857	hCoV-19/USA/OK-CDC-LC0488857/2022	EPI_ISL_9345615
LC0488713	hCoV-19/USA/KS-CDC-LC0488713/2022	EPI_ISL_9345614
LC0489077	hCoV-19/USA/IA-CDC-LC0489077/2022	EPI_ISL_9345619
LC0489078	hCoV-19/USA/IA-CDC-LC0489078/2022	EPI_ISL_9345618
LC0489968	hCoV-19/USA/OR-CDC-LC0489968/2022	EPI_ISL_9345620
LC0487410	hCoV-19/USA/AR-CDC-LC0487410/2022	EPI_ISL_9345624
LC0488633	hCoV-19/USA/IL-CDC-LC0488633/2022	EPI_ISL_9345623
LC0488632	hCoV-19/USA/DE-CDC-LC0488632/2022	EPI_ISL_9345622
LC0488801	hCoV-19/USA/OK-CDC-LC0488801/2022	EPI_ISL_9345621
LC0489121	hCoV-19/USA/ND-CDC-LC0489121/2022	EPI_ISL_9345606
LC0489122	hCoV-19/USA/ND-CDC-LC0489122/2022	EPI_ISL_9345605
LC0489123	hCoV-19/USA/CO-CDC-LC0489123/2022	EPI_ISL_9345604
LC0488711	hCoV-19/USA/KS-CDC-LC0488711/2022	EPI_ISL_9345609
LC0536720	hCoV-19/USA/OH-CDC-LC0536720/2022	EPI_ISL_10267983
LC0489157	hCoV-19/USA/KS-CDC-LC0489157/2022	EPI_ISL_9345608
LC0488804	hCoV-19/USA/KS-CDC-LC0488804/2022	EPI_ISL_9345607
LC0546366	hCoV-19/USA/PA-CDC-LC0546366/2022	EPI_ISL_10563845
LC0490592	hCoV-19/USA/NV-CDC-LC0490592/2022	EPI_ISL_9345613
LC0490591	hCoV-19/USA/NV-CDC-LC0490591/2022	EPI_ISL_9345612
LC0488712	hCoV-19/USA/KS-CDC-LC0488712/2022	EPI_ISL_9345611
LC0489354	hCoV-19/USA/UT-CDC-LC0489354/2022	EPI_ISL_9343899
LC0489379	hCoV-19/USA/IA-CDC-LC0489379/2022	EPI_ISL_9345601
LC0489380	hCoV-19/USA/IN-CDC-LC0489380/2022	EPI_ISL_9345602
LC0489378	hCoV-19/USA/WA-CDC-LC0489378/2022	EPI_ISL_9345600
LC0489176	hCoV-19/USA/WA-CDC-LC0489176/2022	EPI_ISL_9345590
LC0489175	hCoV-19/USA/WA-CDC-LC0489175/2022	EPI_ISL_9345594
LC0490545	hCoV-19/USA/NM-CDC-LC0490545/2022	EPI_ISL_9345593
LC0490544	hCoV-19/USA/NM-CDC-LC0490544/2022	EPI_ISL_9345592
LC0489381	hCoV-19/USA/OR-CDC-LC0489381/2022	EPI_ISL_9345598
LC0489212	hCoV-19/USA/MO-CDC-LC0489212/2022	EPI_ISL_9345597
LC0490546	hCoV-19/USA/NM-CDC-LC0490546/2022	EPI_ISL_9345595
LC0488798	hCoV-19/USA/CO-CDC-LC0488798/2022	EPI_ISL_9345599
LC0488985	hCoV-19/USA/NV-CDC-LC0488985/2022	EPI_ISL_9345583
LC0490610	hCoV-19/USA/NM-CDC-LC0490610/2022	EPI_ISL_9345582
LC0489625	hCoV-19/USA/IA-CDC-LC0489625/2022	EPI_ISL_9345581
LC0489624	hCoV-19/USA/IA-CDC-LC0489624/2022	EPI_ISL_9345580
LC0488709	hCoV-19/USA/MO-CDC-LC0488709/2022	EPI_ISL_9345587
LC0489184	hCoV-19/USA/WA-CDC-LC0489184/2022	EPI_ISL_9345584
LC0489247	hCoV-19/USA/AR-CDC-LC0489247/2022	EPI_ISL_9345589
LC0488982	hCoV-19/USA/UT-CDC-LC0488982/2022	EPI_ISL_9345572
LC0489608	hCoV-19/USA/IA-CDC-LC0489608/2022	EPI_ISL_9345571
LC0488944	hCoV-19/USA/NM-CDC-LC0488944/2022	EPI_ISL_9345570
LC0489621	hCoV-19/USA/IA-CDC-LC0489621/2022	EPI_ISL_9345576
LC0490608	hCoV-19/USA/NM-CDC-LC0490608/2022	EPI_ISL_9345574
